## Supplemental Table 3 for "Population-scale Long-read Sequencing in the *All of Us* Research Program": AoU_strict_SV_summary.csv (part 90 of 233)

SV coordinate	SV ID	SV type	SV length	Confidence score	Calibration sensitivity	AoU cohort sample count	OMIM genes intersected(pLI, LOEUF)	Disease genes intersected(pLI, LOEUF)	Cancer genes intersected(pLI, LOEUF)	ACMG genes intersected(pLI, LOEUF)	OMIM CDS intersected(pLI, LOEUF)	Disease CDS intersected(pLI, LOEUF)	Cancer CDS intersected(pLI, LOEUF)	ACMG CDS intersected(pLI, LOEUF)	Regulatory element intersected	SegDUP association(INS:within 1kb, DEL:intersect)	Tandem repeats intersected	Detected in other LR datasets(HPRC,HGSVC,1KG-ONT)	Detected in AoU SR(990/1,027 AoU Phase I matched samples)	CADD-SV score	Detected in 1KG SR	SR validation	LR assembly-supported	Locityper validation (percentage of carriers with allele differences <20 between the identified and Locityper calls.)
chr18:61023318	512749	INS	62	0.888	0.405	16	NA	NA	NA	NA	NA	NA	NA	NA	NA	No	NA	HPRC,HGSVC,1KG-ONT	No	4.472	Yes	NA,NA	NA	NA
chr18:61023318	512748	INS	1024	0.8387	0.6168	3	NA	NA	NA	NA	NA	NA	NA	NA	NA	No	NA	HGSVC	No	4.472	No	NA,NA	NA	NA
chr18:61023405	512755	INS	620	0.9038	0.3615	13	NA	NA	NA	NA	NA	NA	NA	NA	NA	No	ID=18-61023318-61023704-ATATATGTATATATATGTTGTATGTATATAC,18-61023325-61023334-TA,18-61023356-61023365-TA,18-61023387-61023396-TA,18-61023418-61023427-TA,18-61023449-61023458-TA,18-61023480-61023489-TA,18-61023511-61023520-TA,18-61023542-61023551-TA,18-61023573-61023582-TA,18-61023604-61023613-TA,18-61023635-61023644-TA,18-61023666-61023675-TA,18-61023751-61023763-TATG,18-61023755-61023786-TATATATGTTGTATGTATATACATATATGTA,18-61023668-61023790-TATATATGTTGTATGTATATACATATATG,18-61023791-61023801-AT;MOTIFS=TATATATGTTGTATGTATATACATATATG,TA,AT,TATATATGTTGTATGTATATACATATATGTA,ATATATGTATATATATGTTGTATGTATATAC,TATG;STRUC=<VC108388>	HPRC,HGSVC,1KG-ONT	No	1.616	No	NA,NA	NA	NA
chr18:61023405	512756	INS	60	0.8635	0.4738	19	NA	NA	NA	NA	NA	NA	NA	NA	NA	No	ID=18-61023318-61023704-ATATATGTATATATATGTTGTATGTATATAC,18-61023325-61023334-TA,18-61023356-61023365-TA,18-61023387-61023396-TA,18-61023418-61023427-TA,18-61023449-61023458-TA,18-61023480-61023489-TA,18-61023511-61023520-TA,18-61023542-61023551-TA,18-61023573-61023582-TA,18-61023604-61023613-TA,18-61023635-61023644-TA,18-61023666-61023675-TA,18-61023751-61023763-TATG,18-61023755-61023786-TATATATGTTGTATGTATATACATATATGTA,18-61023668-61023790-TATATATGTTGTATGTATATACATATATG,18-61023791-61023801-AT;MOTIFS=TATATATGTTGTATGTATATACATATATG,TA,AT,TATATATGTTGTATGTATATACATATATGTA,ATATATGTATATATATGTTGTATGTATATAC,TATG;STRUC=<VC108388>	HPRC,HGSVC,1KG-ONT	No	1.616	Yes	NA,NA	NA	NA
chr18:61023420	512757	INS	56	0.9279	0.413	3	NA	NA	NA	NA	NA	NA	NA	NA	NA	No	ID=18-61023318-61023704-ATATATGTATATATATGTTGTATGTATATAC,18-61023325-61023334-TA,18-61023356-61023365-TA,18-61023387-61023396-TA,18-61023418-61023427-TA,18-61023449-61023458-TA,18-61023480-61023489-TA,18-61023511-61023520-TA,18-61023542-61023551-TA,18-61023573-61023582-TA,18-61023604-61023613-TA,18-61023635-61023644-TA,18-61023666-61023675-TA,18-61023751-61023763-TATG,18-61023755-61023786-TATATATGTTGTATGTATATACATATATGTA,18-61023668-61023790-TATATATGTTGTATGTATATACATATATG,18-61023791-61023801-AT;MOTIFS=TATATATGTTGTATGTATATACATATATG,TA,AT,TATATATGTTGTATGTATATACATATATGTA,ATATATGTATATATATGTTGTATGTATATAC,TATG;STRUC=<VC108388>	HPRC,HGSVC,1KG-ONT	No	1.616	Yes	NA,NA	NA	NA
chr18:61023435	512758	INS	89	0.8442	0.5818	32	NA	NA	NA	NA	NA	NA	NA	NA	NA	No	ID=18-61023318-61023704-ATATATGTATATATATGTTGTATGTATATAC,18-61023325-61023334-TA,18-61023356-61023365-TA,18-61023387-61023396-TA,18-61023418-61023427-TA,18-61023449-61023458-TA,18-61023480-61023489-TA,18-61023511-61023520-TA,18-61023542-61023551-TA,18-61023573-61023582-TA,18-61023604-61023613-TA,18-61023635-61023644-TA,18-61023666-61023675-TA,18-61023751-61023763-TATG,18-61023755-61023786-TATATATGTTGTATGTATATACATATATGTA,18-61023668-61023790-TATATATGTTGTATGTATATACATATATG,18-61023791-61023801-AT;MOTIFS=TATATATGTTGTATGTATATACATATATG,TA,AT,TATATATGTTGTATGTATATACATATATGTA,ATATATGTATATATATGTTGTATGTATATAC,TATG;STRUC=<VC108388>	HPRC,HGSVC,1KG-ONT	No	1.616	Yes	NA,NA	NA	NA
chr18:61023451	512759	DEL	304	0.9434	0.2417	5	NA	NA	NA	NA	NA	NA	NA	NA	NA	No	ID=18-61023318-61023704-ATATATGTATATATATGTTGTATGTATATAC,18-61023325-61023334-TA,18-61023356-61023365-TA,18-61023387-61023396-TA,18-61023418-61023427-TA,18-61023449-61023458-TA,18-61023480-61023489-TA,18-61023511-61023520-TA,18-61023542-61023551-TA,18-61023573-61023582-TA,18-61023604-61023613-TA,18-61023635-61023644-TA,18-61023666-61023675-TA,18-61023751-61023763-TATG,18-61023755-61023786-TATATATGTTGTATGTATATACATATATGTA,18-61023668-61023790-TATATATGTTGTATGTATATACATATATG,18-61023791-61023801-AT;MOTIFS=TATATATGTTGTATGTATATACATATATG,TA,AT,TATATATGTTGTATGTATATACATATATGTA,ATATATGTATATATATGTTGTATGTATATAC,TATG;STRUC=<VC108388>	HPRC,HGSVC	Yes	0.004	Yes	NA,NA	NA	NA
chr18:61023478	512760	INS	157	0.8244	0.6574	6	NA	NA	NA	NA	NA	NA	NA	NA	NA	No	ID=18-61023318-61023704-ATATATGTATATATATGTTGTATGTATATAC,18-61023325-61023334-TA,18-61023356-61023365-TA,18-61023387-61023396-TA,18-61023418-61023427-TA,18-61023449-61023458-TA,18-61023480-61023489-TA,18-61023511-61023520-TA,18-61023542-61023551-TA,18-61023573-61023582-TA,18-61023604-61023613-TA,18-61023635-61023644-TA,18-61023666-61023675-TA,18-61023751-61023763-TATG,18-61023755-61023786-TATATATGTTGTATGTATATACATATATGTA,18-61023668-61023790-TATATATGTTGTATGTATATACATATATG,18-61023791-61023801-AT;MOTIFS=TATATATGTTGTATGTATATACATATATG,TA,AT,TATATATGTTGTATGTATATACATATATGTA,ATATATGTATATATATGTTGTATGTATATAC,TATG;STRUC=<VC108388>	HPRC,HGSVC	No	1.616	Yes	NA,NA	NA	NA
chr18:61023478	512761	INS	221	0.8833	0.4311	34	NA	NA	NA	NA	NA	NA	NA	NA	NA	No	ID=18-61023318-61023704-ATATATGTATATATATGTTGTATGTATATAC,18-61023325-61023334-TA,18-61023356-61023365-TA,18-61023387-61023396-TA,18-61023418-61023427-TA,18-61023449-61023458-TA,18-61023480-61023489-TA,18-61023511-61023520-TA,18-61023542-61023551-TA,18-61023573-61023582-TA,18-61023604-61023613-TA,18-61023635-61023644-TA,18-61023666-61023675-TA,18-61023751-61023763-TATG,18-61023755-61023786-TATATATGTTGTATGTATATACATATATGTA,18-61023668-61023790-TATATATGTTGTATGTATATACATATATG,18-61023791-61023801-AT;MOTIFS=TATATATGTTGTATGTATATACATATATG,TA,AT,TATATATGTTGTATGTATATACATATATGTA,ATATATGTATATATATGTTGTATGTATATAC,TATG;STRUC=<VC108388>	HPRC,HGSVC,1KG-ONT	No	1.616	Yes	NA,NA	NA	NA
chr18:61023509	512762	INS	190	0.9182	0.4601	133	NA	NA	NA	NA	NA	NA	NA	NA	NA	No	ID=18-61023318-61023704-ATATATGTATATATATGTTGTATGTATATAC,18-61023325-61023334-TA,18-61023356-61023365-TA,18-61023387-61023396-TA,18-61023418-61023427-TA,18-61023449-61023458-TA,18-61023480-61023489-TA,18-61023511-61023520-TA,18-61023542-61023551-TA,18-61023573-61023582-TA,18-61023604-61023613-TA,18-61023635-61023644-TA,18-61023666-61023675-TA,18-61023751-61023763-TATG,18-61023755-61023786-TATATATGTTGTATGTATATACATATATGTA,18-61023668-61023790-TATATATGTTGTATGTATATACATATATG,18-61023791-61023801-AT;MOTIFS=TATATATGTTGTATGTATATACATATATG,TA,AT,TATATATGTTGTATGTATATACATATATGTA,ATATATGTATATATATGTTGTATGTATATAC,TATG;STRUC=<VC108388>	HPRC,HGSVC	No	1.616	Yes	NA,NA	NA	NA
chr18:61023528	512763	INS	86	0.8269	0.6534	16	NA	NA	NA	NA	NA	NA	NA	NA	NA	No	ID=18-61023318-61023704-ATATATGTATATATATGTTGTATGTATATAC,18-61023325-61023334-TA,18-61023356-61023365-TA,18-61023387-61023396-TA,18-61023418-61023427-TA,18-61023449-61023458-TA,18-61023480-61023489-TA,18-61023511-61023520-TA,18-61023542-61023551-TA,18-61023573-61023582-TA,18-61023604-61023613-TA,18-61023635-61023644-TA,18-61023666-61023675-TA,18-61023751-61023763-TATG,18-61023755-61023786-TATATATGTTGTATGTATATACATATATGTA,18-61023668-61023790-TATATATGTTGTATGTATATACATATATG,18-61023791-61023801-AT;MOTIFS=TATATATGTTGTATGTATATACATATATG,TA,AT,TATATATGTTGTATGTATATACATATATGTA,ATATATGTATATATATGTTGTATGTATATAC,TATG;STRUC=<VC108388>	HPRC,HGSVC,1KG-ONT	No	1.616	Yes	NA,NA	NA	NA
chr18:61023556	512764	INS	620	0.913	0.3164	3	NA	NA	NA	NA	NA	NA	NA	NA	NA	No	ID=18-61023318-61023704-ATATATGTATATATATGTTGTATGTATATAC,18-61023325-61023334-TA,18-61023356-61023365-TA,18-61023387-61023396-TA,18-61023418-61023427-TA,18-61023449-61023458-TA,18-61023480-61023489-TA,18-61023511-61023520-TA,18-61023542-61023551-TA,18-61023573-61023582-TA,18-61023604-61023613-TA,18-61023635-61023644-TA,18-61023666-61023675-TA,18-61023751-61023763-TATG,18-61023755-61023786-TATATATGTTGTATGTATATACATATATGTA,18-61023668-61023790-TATATATGTTGTATGTATATACATATATG,18-61023791-61023801-AT;MOTIFS=TATATATGTTGTATGTATATACATATATG,TA,AT,TATATATGTTGTATGTATATACATATATGTA,ATATATGTATATATATGTTGTATGTATATAC,TATG;STRUC=<VC108388>	HPRC,HGSVC,1KG-ONT	No	1.616	No	NA,NA	NA	NA
chr18:61023584	512765	INS	760	0.8532	0.5239	6	NA	NA	NA	NA	NA	NA	NA	NA	NA	No	ID=18-61023318-61023704-ATATATGTATATATATGTTGTATGTATATAC,18-61023325-61023334-TA,18-61023356-61023365-TA,18-61023387-61023396-TA,18-61023418-61023427-TA,18-61023449-61023458-TA,18-61023480-61023489-TA,18-61023511-61023520-TA,18-61023542-61023551-TA,18-61023573-61023582-TA,18-61023604-61023613-TA,18-61023635-61023644-TA,18-61023666-61023675-TA,18-61023751-61023763-TATG,18-61023755-61023786-TATATATGTTGTATGTATATACATATATGTA,18-61023668-61023790-TATATATGTTGTATGTATATACATATATG,18-61023791-61023801-AT;MOTIFS=TATATATGTTGTATGTATATACATATATG,TA,AT,TATATATGTTGTATGTATATACATATATGTA,ATATATGTATATATATGTTGTATGTATATAC,TATG;STRUC=<VC108388>	HPRC,HGSVC	No	1.616	Yes	NA,NA	NA	NA
chr18:61023587	512766	INS	186	0.8626	0.5583	1	NA	NA	NA	NA	NA	NA	NA	NA	NA	No	ID=18-61023318-61023704-ATATATGTATATATATGTTGTATGTATATAC,18-61023325-61023334-TA,18-61023356-61023365-TA,18-61023387-61023396-TA,18-61023418-61023427-TA,18-61023449-61023458-TA,18-61023480-61023489-TA,18-61023511-61023520-TA,18-61023542-61023551-TA,18-61023573-61023582-TA,18-61023604-61023613-TA,18-61023635-61023644-TA,18-61023666-61023675-TA,18-61023751-61023763-TATG,18-61023755-61023786-TATATATGTTGTATGTATATACATATATGTA,18-61023668-61023790-TATATATGTTGTATGTATATACATATATG,18-61023791-61023801-AT;MOTIFS=TATATATGTTGTATGTATATACATATATG,TA,AT,TATATATGTTGTATGTATATACATATATGTA,ATATATGTATATATATGTTGTATGTATATAC,TATG;STRUC=<VC108388>	HPRC,HGSVC	No	1.616	No	NA,NA	NA	NA
chr18:61023606	512767	DEL	91	0.8117	0.6609	82	NA	NA	NA	NA	NA	NA	NA	NA	NA	No	ID=18-61023318-61023704-ATATATGTATATATATGTTGTATGTATATAC,18-61023325-61023334-TA,18-61023356-61023365-TA,18-61023387-61023396-TA,18-61023418-61023427-TA,18-61023449-61023458-TA,18-61023480-61023489-TA,18-61023511-61023520-TA,18-61023542-61023551-TA,18-61023573-61023582-TA,18-61023604-61023613-TA,18-61023635-61023644-TA,18-61023666-61023675-TA,18-61023751-61023763-TATG,18-61023755-61023786-TATATATGTTGTATGTATATACATATATGTA,18-61023668-61023790-TATATATGTTGTATGTATATACATATATG,18-61023791-61023801-AT;MOTIFS=TATATATGTTGTATGTATATACATATATG,TA,AT,TATATATGTTGTATGTATATACATATATGTA,ATATATGTATATATATGTTGTATGTATATAC,TATG;STRUC=<VC108388>	1KG-ONT	No	0.004	Yes	NA,NA	NA	NA
chr18:61023611	512768	INS	190	0.8503	0.5435	1	NA	NA	NA	NA	NA	NA	NA	NA	NA	No	ID=18-61023318-61023704-ATATATGTATATATATGTTGTATGTATATAC,18-61023325-61023334-TA,18-61023356-61023365-TA,18-61023387-61023396-TA,18-61023418-61023427-TA,18-61023449-61023458-TA,18-61023480-61023489-TA,18-61023511-61023520-TA,18-61023542-61023551-TA,18-61023573-61023582-TA,18-61023604-61023613-TA,18-61023635-61023644-TA,18-61023666-61023675-TA,18-61023751-61023763-TATG,18-61023755-61023786-TATATATGTTGTATGTATATACATATATGTA,18-61023668-61023790-TATATATGTTGTATGTATATACATATATG,18-61023791-61023801-AT;MOTIFS=TATATATGTTGTATGTATATACATATATG,TA,AT,TATATATGTTGTATGTATATACATATATGTA,ATATATGTATATATATGTTGTATGTATATAC,TATG;STRUC=<VC108388>	HPRC,HGSVC	No	1.616	No	NA,NA	NA	NA
chr18:61023664	512769	INS	314	0.9909	0.0867	2	NA	NA	NA	NA	NA	NA	NA	NA	NA	No	ID=18-61023318-61023704-ATATATGTATATATATGTTGTATGTATATAC,18-61023325-61023334-TA,18-61023356-61023365-TA,18-61023387-61023396-TA,18-61023418-61023427-TA,18-61023449-61023458-TA,18-61023480-61023489-TA,18-61023511-61023520-TA,18-61023542-61023551-TA,18-61023573-61023582-TA,18-61023604-61023613-TA,18-61023635-61023644-TA,18-61023666-61023675-TA,18-61023751-61023763-TATG,18-61023755-61023786-TATATATGTTGTATGTATATACATATATGTA,18-61023668-61023790-TATATATGTTGTATGTATATACATATATG,18-61023791-61023801-AT;MOTIFS=TATATATGTTGTATGTATATACATATATG,TA,AT,TATATATGTTGTATGTATATACATATATGTA,ATATATGTATATATATGTTGTATGTATATAC,TATG;STRUC=<VC108388>	HPRC,HGSVC,1KG-ONT	No	1.616	No	NA,NA	NA	NA
chr18:61023664	512770	INS	283	0.842	0.5888	8	NA	NA	NA	NA	NA	NA	NA	NA	NA	No	ID=18-61023318-61023704-ATATATGTATATATATGTTGTATGTATATAC,18-61023325-61023334-TA,18-61023356-61023365-TA,18-61023387-61023396-TA,18-61023418-61023427-TA,18-61023449-61023458-TA,18-61023480-61023489-TA,18-61023511-61023520-TA,18-61023542-61023551-TA,18-61023573-61023582-TA,18-61023604-61023613-TA,18-61023635-61023644-TA,18-61023666-61023675-TA,18-61023751-61023763-TATG,18-61023755-61023786-TATATATGTTGTATGTATATACATATATGTA,18-61023668-61023790-TATATATGTTGTATGTATATACATATATG,18-61023791-61023801-AT;MOTIFS=TATATATGTTGTATGTATATACATATATG,TA,AT,TATATATGTTGTATGTATATACATATATGTA,ATATATGTATATATATGTTGTATGTATATAC,TATG;STRUC=<VC108388>	HPRC,HGSVC,1KG-ONT	No	1.616	Yes	NA,NA	NA	NA
chr18:61023664	512771	INS	252	0.8716	0.5508	14	NA	NA	NA	NA	NA	NA	NA	NA	NA	No	ID=18-61023318-61023704-ATATATGTATATATATGTTGTATGTATATAC,18-61023325-61023334-TA,18-61023356-61023365-TA,18-61023387-61023396-TA,18-61023418-61023427-TA,18-61023449-61023458-TA,18-61023480-61023489-TA,18-61023511-61023520-TA,18-61023542-61023551-TA,18-61023573-61023582-TA,18-61023604-61023613-TA,18-61023635-61023644-TA,18-61023666-61023675-TA,18-61023751-61023763-TATG,18-61023755-61023786-TATATATGTTGTATGTATATACATATATGTA,18-61023668-61023790-TATATATGTTGTATGTATATACATATATG,18-61023791-61023801-AT;MOTIFS=TATATATGTTGTATGTATATACATATATG,TA,AT,TATATATGTTGTATGTATATACATATATGTA,ATATATGTATATATATGTTGTATGTATATAC,TATG;STRUC=<VC108388>	HPRC,HGSVC,1KG-ONT	No	1.616	Yes	NA,NA	NA	NA
chr18:61023668	512781	INS	399	0.864	0.5982	46	NA	NA	NA	NA	NA	NA	NA	NA	NA	No	ID=18-61023318-61023704-ATATATGTATATATATGTTGTATGTATATAC,18-61023325-61023334-TA,18-61023356-61023365-TA,18-61023387-61023396-TA,18-61023418-61023427-TA,18-61023449-61023458-TA,18-61023480-61023489-TA,18-61023511-61023520-TA,18-61023542-61023551-TA,18-61023573-61023582-TA,18-61023604-61023613-TA,18-61023635-61023644-TA,18-61023666-61023675-TA,18-61023751-61023763-TATG,18-61023755-61023786-TATATATGTTGTATGTATATACATATATGTA,18-61023668-61023790-TATATATGTTGTATGTATATACATATATG,18-61023791-61023801-AT;MOTIFS=TATATATGTTGTATGTATATACATATATG,TA,AT,TATATATGTTGTATGTATATACATATATGTA,ATATATGTATATATATGTTGTATGTATATAC,TATG;STRUC=<VC108388>	HPRC,HGSVC,1KG-ONT	No	1.616	Yes	NA,NA	NA	NA
chr18:61023668	512788	INS	242	0.8355	0.5959	164	NA	NA	NA	NA	NA	NA	NA	NA	NA	No	ID=18-61023318-61023704-ATATATGTATATATATGTTGTATGTATATAC,18-61023325-61023334-TA,18-61023356-61023365-TA,18-61023387-61023396-TA,18-61023418-61023427-TA,18-61023449-61023458-TA,18-61023480-61023489-TA,18-61023511-61023520-TA,18-61023542-61023551-TA,18-61023573-61023582-TA,18-61023604-61023613-TA,18-61023635-61023644-TA,18-61023666-61023675-TA,18-61023751-61023763-TATG,18-61023755-61023786-TATATATGTTGTATGTATATACATATATGTA,18-61023668-61023790-TATATATGTTGTATGTATATACATATATG,18-61023791-61023801-AT;MOTIFS=TATATATGTTGTATGTATATACATATATG,TA,AT,TATATATGTTGTATGTATATACATATATGTA,ATATATGTATATATATGTTGTATGTATATAC,TATG;STRUC=<VC108388>	HPRC,HGSVC,1KG-ONT	No	1.616	Yes	NA,NA	NA	NA
chr18:61023668	512787	INS	180	0.8027	0.6854	18	NA	NA	NA	NA	NA	NA	NA	NA	NA	No	ID=18-61023318-61023704-ATATATGTATATATATGTTGTATGTATATAC,18-61023325-61023334-TA,18-61023356-61023365-TA,18-61023387-61023396-TA,18-61023418-61023427-TA,18-61023449-61023458-TA,18-61023480-61023489-TA,18-61023511-61023520-TA,18-61023542-61023551-TA,18-61023573-61023582-TA,18-61023604-61023613-TA,18-61023635-61023644-TA,18-61023666-61023675-TA,18-61023751-61023763-TATG,18-61023755-61023786-TATATATGTTGTATGTATATACATATATGTA,18-61023668-61023790-TATATATGTTGTATGTATATACATATATG,18-61023791-61023801-AT;MOTIFS=TATATATGTTGTATGTATATACATATATG,TA,AT,TATATATGTTGTATGTATATACATATATGTA,ATATATGTATATATATGTTGTATGTATATAC,TATG;STRUC=<VC108388>	HPRC,HGSVC	No	1.616	Yes	NA,NA	NA	NA
chr18:61023668	512786	INS	273	0.895	0.3782	107	NA	NA	NA	NA	NA	NA	NA	NA	NA	No	ID=18-61023318-61023704-ATATATGTATATATATGTTGTATGTATATAC,18-61023325-61023334-TA,18-61023356-61023365-TA,18-61023387-61023396-TA,18-61023418-61023427-TA,18-61023449-61023458-TA,18-61023480-61023489-TA,18-61023511-61023520-TA,18-61023542-61023551-TA,18-61023573-61023582-TA,18-61023604-61023613-TA,18-61023635-61023644-TA,18-61023666-61023675-TA,18-61023751-61023763-TATG,18-61023755-61023786-TATATATGTTGTATGTATATACATATATGTA,18-61023668-61023790-TATATATGTTGTATGTATATACATATATG,18-61023791-61023801-AT;MOTIFS=TATATATGTTGTATGTATATACATATATG,TA,AT,TATATATGTTGTATGTATATACATATATGTA,ATATATGTATATATATGTTGTATGTATATAC,TATG;STRUC=<VC108388>	HPRC,HGSVC,1KG-ONT	No	1.616	Yes	NA,NA	NA	NA
chr18:61023668	512785	INS	151	0.8534	0.5103	14	NA	NA	NA	NA	NA	NA	NA	NA	NA	No	ID=18-61023318-61023704-ATATATGTATATATATGTTGTATGTATATAC,18-61023325-61023334-TA,18-61023356-61023365-TA,18-61023387-61023396-TA,18-61023418-61023427-TA,18-61023449-61023458-TA,18-61023480-61023489-TA,18-61023511-61023520-TA,18-61023542-61023551-TA,18-61023573-61023582-TA,18-61023604-61023613-TA,18-61023635-61023644-TA,18-61023666-61023675-TA,18-61023751-61023763-TATG,18-61023755-61023786-TATATATGTTGTATGTATATACATATATGTA,18-61023668-61023790-TATATATGTTGTATGTATATACATATATG,18-61023791-61023801-AT;MOTIFS=TATATATGTTGTATGTATATACATATATG,TA,AT,TATATATGTTGTATGTATATACATATATGTA,ATATATGTATATATATGTTGTATGTATATAC,TATG;STRUC=<VC108388>	HPRC,HGSVC	No	1.616	Yes	NA,NA	NA	NA
chr18:61023668	512784	INS	213	0.8355	0.615	118	NA	NA	NA	NA	NA	NA	NA	NA	NA	No	ID=18-61023318-61023704-ATATATGTATATATATGTTGTATGTATATAC,18-61023325-61023334-TA,18-61023356-61023365-TA,18-61023387-61023396-TA,18-61023418-61023427-TA,18-61023449-61023458-TA,18-61023480-61023489-TA,18-61023511-61023520-TA,18-61023542-61023551-TA,18-61023573-61023582-TA,18-61023604-61023613-TA,18-61023635-61023644-TA,18-61023666-61023675-TA,18-61023751-61023763-TATG,18-61023755-61023786-TATATATGTTGTATGTATATACATATATGTA,18-61023668-61023790-TATATATGTTGTATGTATATACATATATG,18-61023791-61023801-AT;MOTIFS=TATATATGTTGTATGTATATACATATATG,TA,AT,TATATATGTTGTATGTATATACATATATGTA,ATATATGTATATATATGTTGTATGTATATAC,TATG;STRUC=<VC108388>	HPRC,HGSVC,1KG-ONT	No	1.616	Yes	NA,NA	NA	NA
chr18:61023668	512783	INS	804	0.8637	0.5171	1	NA	NA	NA	NA	NA	NA	NA	NA	NA	No	ID=18-61023318-61023704-ATATATGTATATATATGTTGTATGTATATAC,18-61023325-61023334-TA,18-61023356-61023365-TA,18-61023387-61023396-TA,18-61023418-61023427-TA,18-61023449-61023458-TA,18-61023480-61023489-TA,18-61023511-61023520-TA,18-61023542-61023551-TA,18-61023573-61023582-TA,18-61023604-61023613-TA,18-61023635-61023644-TA,18-61023666-61023675-TA,18-61023751-61023763-TATG,18-61023755-61023786-TATATATGTTGTATGTATATACATATATGTA,18-61023668-61023790-TATATATGTTGTATGTATATACATATATG,18-61023791-61023801-AT;MOTIFS=TATATATGTTGTATGTATATACATATATG,TA,AT,TATATATGTTGTATGTATATACATATATGTA,ATATATGTATATATATGTTGTATGTATATAC,TATG;STRUC=<VC108388>	HPRC,HGSVC	No	1.616	No	NA,NA	NA	NA
chr18:61023668	512782	INS	368	0.8718	0.4738	72	NA	NA	NA	NA	NA	NA	NA	NA	NA	No	ID=18-61023318-61023704-ATATATGTATATATATGTTGTATGTATATAC,18-61023325-61023334-TA,18-61023356-61023365-TA,18-61023387-61023396-TA,18-61023418-61023427-TA,18-61023449-61023458-TA,18-61023480-61023489-TA,18-61023511-61023520-TA,18-61023542-61023551-TA,18-61023573-61023582-TA,18-61023604-61023613-TA,18-61023635-61023644-TA,18-61023666-61023675-TA,18-61023751-61023763-TATG,18-61023755-61023786-TATATATGTTGTATGTATATACATATATGTA,18-61023668-61023790-TATATATGTTGTATGTATATACATATATG,18-61023791-61023801-AT;MOTIFS=TATATATGTTGTATGTATATACATATATG,TA,AT,TATATATGTTGTATGTATATACATATATGTA,ATATATGTATATATATGTTGTATGTATATAC,TATG;STRUC=<VC108388>	HPRC,HGSVC,1KG-ONT	No	1.616	Yes	NA,NA	NA	NA
chr18:61023668	512780	INS	430	0.8302	0.636	36	NA	NA	NA	NA	NA	NA	NA	NA	NA	No	ID=18-61023318-61023704-ATATATGTATATATATGTTGTATGTATATAC,18-61023325-61023334-TA,18-61023356-61023365-TA,18-61023387-61023396-TA,18-61023418-61023427-TA,18-61023449-61023458-TA,18-61023480-61023489-TA,18-61023511-61023520-TA,18-61023542-61023551-TA,18-61023573-61023582-TA,18-61023604-61023613-TA,18-61023635-61023644-TA,18-61023666-61023675-TA,18-61023751-61023763-TATG,18-61023755-61023786-TATATATGTTGTATGTATATACATATATGTA,18-61023668-61023790-TATATATGTTGTATGTATATACATATATG,18-61023791-61023801-AT;MOTIFS=TATATATGTTGTATGTATATACATATATG,TA,AT,TATATATGTTGTATGTATATACATATATGTA,ATATATGTATATATATGTTGTATGTATATAC,TATG;STRUC=<VC108388>	HPRC,HGSVC,1KG-ONT	No	1.616	Yes	NA,NA	NA	NA
chr18:61023668	512779	INS	492	0.8584	0.4845	23	NA	NA	NA	NA	NA	NA	NA	NA	NA	No	ID=18-61023318-61023704-ATATATGTATATATATGTTGTATGTATATAC,18-61023325-61023334-TA,18-61023356-61023365-TA,18-61023387-61023396-TA,18-61023418-61023427-TA,18-61023449-61023458-TA,18-61023480-61023489-TA,18-61023511-61023520-TA,18-61023542-61023551-TA,18-61023573-61023582-TA,18-61023604-61023613-TA,18-61023635-61023644-TA,18-61023666-61023675-TA,18-61023751-61023763-TATG,18-61023755-61023786-TATATATGTTGTATGTATATACATATATGTA,18-61023668-61023790-TATATATGTTGTATGTATATACATATATG,18-61023791-61023801-AT;MOTIFS=TATATATGTTGTATGTATATACATATATG,TA,AT,TATATATGTTGTATGTATATACATATATGTA,ATATATGTATATATATGTTGTATGTATATAC,TATG;STRUC=<VC108388>	HPRC,HGSVC,1KG-ONT	No	1.616	Yes	NA,NA	NA	NA
chr18:61023668	512778	INS	523	0.8915	0.3689	22	NA	NA	NA	NA	NA	NA	NA	NA	NA	No	ID=18-61023318-61023704-ATATATGTATATATATGTTGTATGTATATAC,18-61023325-61023334-TA,18-61023356-61023365-TA,18-61023387-61023396-TA,18-61023418-61023427-TA,18-61023449-61023458-TA,18-61023480-61023489-TA,18-61023511-61023520-TA,18-61023542-61023551-TA,18-61023573-61023582-TA,18-61023604-61023613-TA,18-61023635-61023644-TA,18-61023666-61023675-TA,18-61023751-61023763-TATG,18-61023755-61023786-TATATATGTTGTATGTATATACATATATGTA,18-61023668-61023790-TATATATGTTGTATGTATATACATATATG,18-61023791-61023801-AT;MOTIFS=TATATATGTTGTATGTATATACATATATG,TA,AT,TATATATGTTGTATGTATATACATATATGTA,ATATATGTATATATATGTTGTATGTATATAC,TATG;STRUC=<VC108388>	HPRC,HGSVC,1KG-ONT	No	1.616	Yes	NA,NA	NA	NA
chr18:61023668	512777	INS	587	0.8864	0.4316	10	NA	NA	NA	NA	NA	NA	NA	NA	NA	No	ID=18-61023318-61023704-ATATATGTATATATATGTTGTATGTATATAC,18-61023325-61023334-TA,18-61023356-61023365-TA,18-61023387-61023396-TA,18-61023418-61023427-TA,18-61023449-61023458-TA,18-61023480-61023489-TA,18-61023511-61023520-TA,18-61023542-61023551-TA,18-61023573-61023582-TA,18-61023604-61023613-TA,18-61023635-61023644-TA,18-61023666-61023675-TA,18-61023751-61023763-TATG,18-61023755-61023786-TATATATGTTGTATGTATATACATATATGTA,18-61023668-61023790-TATATATGTTGTATGTATATACATATATG,18-61023791-61023801-AT;MOTIFS=TATATATGTTGTATGTATATACATATATG,TA,AT,TATATATGTTGTATGTATATACATATATGTA,ATATATGTATATATATGTTGTATGTATATAC,TATG;STRUC=<VC108388>	HPRC,HGSVC,1KG-ONT	No	1.616	Yes	NA,NA	NA	NA
chr18:61023668	512776	INS	680	0.8643	0.5034	19	NA	NA	NA	NA	NA	NA	NA	NA	NA	No	ID=18-61023318-61023704-ATATATGTATATATATGTTGTATGTATATAC,18-61023325-61023334-TA,18-61023356-61023365-TA,18-61023387-61023396-TA,18-61023418-61023427-TA,18-61023449-61023458-TA,18-61023480-61023489-TA,18-61023511-61023520-TA,18-61023542-61023551-TA,18-61023573-61023582-TA,18-61023604-61023613-TA,18-61023635-61023644-TA,18-61023666-61023675-TA,18-61023751-61023763-TATG,18-61023755-61023786-TATATATGTTGTATGTATATACATATATGTA,18-61023668-61023790-TATATATGTTGTATGTATATACATATATG,18-61023791-61023801-AT;MOTIFS=TATATATGTTGTATGTATATACATATATG,TA,AT,TATATATGTTGTATGTATATACATATATGTA,ATATATGTATATATATGTTGTATGTATATAC,TATG;STRUC=<VC108388>	HPRC,HGSVC,1KG-ONT	No	1.616	Yes	NA,NA	NA	NA
chr18:61023668	512775	INS	556	0.8669	0.5026	18	NA	NA	NA	NA	NA	NA	NA	NA	NA	No	ID=18-61023318-61023704-ATATATGTATATATATGTTGTATGTATATAC,18-61023325-61023334-TA,18-61023356-61023365-TA,18-61023387-61023396-TA,18-61023418-61023427-TA,18-61023449-61023458-TA,18-61023480-61023489-TA,18-61023511-61023520-TA,18-61023542-61023551-TA,18-61023573-61023582-TA,18-61023604-61023613-TA,18-61023635-61023644-TA,18-61023666-61023675-TA,18-61023751-61023763-TATG,18-61023755-61023786-TATATATGTTGTATGTATATACATATATGTA,18-61023668-61023790-TATATATGTTGTATGTATATACATATATG,18-61023791-61023801-AT;MOTIFS=TATATATGTTGTATGTATATACATATATG,TA,AT,TATATATGTTGTATGTATATACATATATGTA,ATATATGTATATATATGTTGTATGTATATAC,TATG;STRUC=<VC108388>	HPRC,HGSVC,1KG-ONT	No	1.616	Yes	NA,NA	NA	NA
chr18:61023668	512774	INS	339	0.8802	0.4311	98	NA	NA	NA	NA	NA	NA	NA	NA	NA	No	ID=18-61023318-61023704-ATATATGTATATATATGTTGTATGTATATAC,18-61023325-61023334-TA,18-61023356-61023365-TA,18-61023387-61023396-TA,18-61023418-61023427-TA,18-61023449-61023458-TA,18-61023480-61023489-TA,18-61023511-61023520-TA,18-61023542-61023551-TA,18-61023573-61023582-TA,18-61023604-61023613-TA,18-61023635-61023644-TA,18-61023666-61023675-TA,18-61023751-61023763-TATG,18-61023755-61023786-TATATATGTTGTATGTATATACATATATGTA,18-61023668-61023790-TATATATGTTGTATGTATATACATATATG,18-61023791-61023801-AT;MOTIFS=TATATATGTTGTATGTATATACATATATG,TA,AT,TATATATGTTGTATGTATATACATATATGTA,ATATATGTATATATATGTTGTATGTATATAC,TATG;STRUC=<VC108388>	HPRC,HGSVC,1KG-ONT	No	1.616	Yes	NA,NA	NA	NA
chr18:61023668	512773	INS	308	0.8624	0.5095	114	NA	NA	NA	NA	NA	NA	NA	NA	NA	No	ID=18-61023318-61023704-ATATATGTATATATATGTTGTATGTATATAC,18-61023325-61023334-TA,18-61023356-61023365-TA,18-61023387-61023396-TA,18-61023418-61023427-TA,18-61023449-61023458-TA,18-61023480-61023489-TA,18-61023511-61023520-TA,18-61023542-61023551-TA,18-61023573-61023582-TA,18-61023604-61023613-TA,18-61023635-61023644-TA,18-61023666-61023675-TA,18-61023751-61023763-TATG,18-61023755-61023786-TATATATGTTGTATGTATATACATATATGTA,18-61023668-61023790-TATATATGTTGTATGTATATACATATATG,18-61023791-61023801-AT;MOTIFS=TATATATGTTGTATGTATATACATATATG,TA,AT,TATATATGTTGTATGTATATACATATATGTA,ATATATGTATATATATGTTGTATGTATATAC,TATG;STRUC=<VC108388>	HPRC,HGSVC,1KG-ONT	No	1.616	Yes	NA,NA	NA	NA
chr18:61023668	512772	INS	91	0.8576	0.5342	34	NA	NA	NA	NA	NA	NA	NA	NA	NA	No	ID=18-61023318-61023704-ATATATGTATATATATGTTGTATGTATATAC,18-61023325-61023334-TA,18-61023356-61023365-TA,18-61023387-61023396-TA,18-61023418-61023427-TA,18-61023449-61023458-TA,18-61023480-61023489-TA,18-61023511-61023520-TA,18-61023542-61023551-TA,18-61023573-61023582-TA,18-61023604-61023613-TA,18-61023635-61023644-TA,18-61023666-61023675-TA,18-61023751-61023763-TATG,18-61023755-61023786-TATATATGTTGTATGTATATACATATATGTA,18-61023668-61023790-TATATATGTTGTATGTATATACATATATG,18-61023791-61023801-AT;MOTIFS=TATATATGTTGTATGTATATACATATATG,TA,AT,TATATATGTTGTATGTATATACATATATGTA,ATATATGTATATATATGTTGTATGTATATAC,TATG;STRUC=<VC108388>	HPRC,HGSVC,1KG-ONT	No	1.616	Yes	NA,NA	NA	NA
chr18:61023683	512789	INS	120	0.7982	0.6971	19	NA	NA	NA	NA	NA	NA	NA	NA	NA	No	ID=18-61023318-61023704-ATATATGTATATATATGTTGTATGTATATAC,18-61023325-61023334-TA,18-61023356-61023365-TA,18-61023387-61023396-TA,18-61023418-61023427-TA,18-61023449-61023458-TA,18-61023480-61023489-TA,18-61023511-61023520-TA,18-61023542-61023551-TA,18-61023573-61023582-TA,18-61023604-61023613-TA,18-61023635-61023644-TA,18-61023666-61023675-TA,18-61023751-61023763-TATG,18-61023755-61023786-TATATATGTTGTATGTATATACATATATGTA,18-61023668-61023790-TATATATGTTGTATGTATATACATATATG,18-61023791-61023801-AT;MOTIFS=TATATATGTTGTATGTATATACATATATG,TA,AT,TATATATGTTGTATGTATATACATATATGTA,ATATATGTATATATATGTTGTATGTATATAC,TATG;STRUC=<VC108388>	HPRC,HGSVC,1KG-ONT	No	1.616	Yes	NA,NA	NA	NA
chr18:61023697	512790	INS	459	0.8785	0.4395	32	NA	NA	NA	NA	NA	NA	NA	NA	NA	No	ID=18-61023318-61023704-ATATATGTATATATATGTTGTATGTATATAC,18-61023325-61023334-TA,18-61023356-61023365-TA,18-61023387-61023396-TA,18-61023418-61023427-TA,18-61023449-61023458-TA,18-61023480-61023489-TA,18-61023511-61023520-TA,18-61023542-61023551-TA,18-61023573-61023582-TA,18-61023604-61023613-TA,18-61023635-61023644-TA,18-61023666-61023675-TA,18-61023751-61023763-TATG,18-61023755-61023786-TATATATGTTGTATGTATATACATATATGTA,18-61023668-61023790-TATATATGTTGTATGTATATACATATATG,18-61023791-61023801-AT;MOTIFS=TATATATGTTGTATGTATATACATATATG,TA,AT,TATATATGTTGTATGTATATACATATATGTA,ATATATGTATATATATGTTGTATGTATATAC,TATG;STRUC=<VC108388>	HPRC,HGSVC,1KG-ONT	No	1.616	Yes	NA,NA	NA	NA
chr18:61023697	512791	INS	64	0.8467	0.5534	38	NA	NA	NA	NA	NA	NA	NA	NA	NA	No	ID=18-61023318-61023704-ATATATGTATATATATGTTGTATGTATATAC,18-61023325-61023334-TA,18-61023356-61023365-TA,18-61023387-61023396-TA,18-61023418-61023427-TA,18-61023449-61023458-TA,18-61023480-61023489-TA,18-61023511-61023520-TA,18-61023542-61023551-TA,18-61023573-61023582-TA,18-61023604-61023613-TA,18-61023635-61023644-TA,18-61023666-61023675-TA,18-61023751-61023763-TATG,18-61023755-61023786-TATATATGTTGTATGTATATACATATATGTA,18-61023668-61023790-TATATATGTTGTATGTATATACATATATG,18-61023791-61023801-AT;MOTIFS=TATATATGTTGTATGTATATACATATATG,TA,AT,TATATATGTTGTATGTATATACATATATGTA,ATATATGTATATATATGTTGTATGTATATAC,TATG;STRUC=<VC108388>	HPRC,HGSVC,1KG-ONT	No	1.616	Yes	NA,NA	NA	NA
chr18:61023699	512792	DEL	56	0.8568	0.5358	3	NA	NA	NA	NA	NA	NA	NA	NA	NA	No	ID=18-61023318-61023704-ATATATGTATATATATGTTGTATGTATATAC,18-61023325-61023334-TA,18-61023356-61023365-TA,18-61023387-61023396-TA,18-61023418-61023427-TA,18-61023449-61023458-TA,18-61023480-61023489-TA,18-61023511-61023520-TA,18-61023542-61023551-TA,18-61023573-61023582-TA,18-61023604-61023613-TA,18-61023635-61023644-TA,18-61023666-61023675-TA,18-61023751-61023763-TATG,18-61023755-61023786-TATATATGTTGTATGTATATACATATATGTA,18-61023668-61023790-TATATATGTTGTATGTATATACATATATG,18-61023791-61023801-AT;MOTIFS=TATATATGTTGTATGTATATACATATATG,TA,AT,TATATATGTTGTATGTATATACATATATGTA,ATATATGTATATATATGTTGTATGTATATAC,TATG;STRUC=<VC108388>	NA	No	0.004	No	NA,NA	NA	NA
chr18:61023701	512798	INS	188	0.8068	0.6937	57	NA	NA	NA	NA	NA	NA	NA	NA	NA	No	ID=18-61023318-61023704-ATATATGTATATATATGTTGTATGTATATAC,18-61023325-61023334-TA,18-61023356-61023365-TA,18-61023387-61023396-TA,18-61023418-61023427-TA,18-61023449-61023458-TA,18-61023480-61023489-TA,18-61023511-61023520-TA,18-61023542-61023551-TA,18-61023573-61023582-TA,18-61023604-61023613-TA,18-61023635-61023644-TA,18-61023666-61023675-TA,18-61023751-61023763-TATG,18-61023755-61023786-TATATATGTTGTATGTATATACATATATGTA,18-61023668-61023790-TATATATGTTGTATGTATATACATATATG,18-61023791-61023801-AT;MOTIFS=TATATATGTTGTATGTATATACATATATG,TA,AT,TATATATGTTGTATGTATATACATATATGTA,ATATATGTATATATATGTTGTATGTATATAC,TATG;STRUC=<VC108388>	HPRC,HGSVC	No	1.616	Yes	NA,NA	NA	NA
chr18:61023701	512799	INS	219	0.8667	0.5519	58	NA	NA	NA	NA	NA	NA	NA	NA	NA	No	ID=18-61023318-61023704-ATATATGTATATATATGTTGTATGTATATAC,18-61023325-61023334-TA,18-61023356-61023365-TA,18-61023387-61023396-TA,18-61023418-61023427-TA,18-61023449-61023458-TA,18-61023480-61023489-TA,18-61023511-61023520-TA,18-61023542-61023551-TA,18-61023573-61023582-TA,18-61023604-61023613-TA,18-61023635-61023644-TA,18-61023666-61023675-TA,18-61023751-61023763-TATG,18-61023755-61023786-TATATATGTTGTATGTATATACATATATGTA,18-61023668-61023790-TATATATGTTGTATGTATATACATATATG,18-61023791-61023801-AT;MOTIFS=TATATATGTTGTATGTATATACATATATG,TA,AT,TATATATGTTGTATGTATATACATATATGTA,ATATATGTATATATATGTTGTATGTATATAC,TATG;STRUC=<VC108388>	HPRC,HGSVC,1KG-ONT	No	1.616	Yes	NA,NA	NA	NA
chr18:61023701	512793	INS	746	0.8926	0.4161	4	NA	NA	NA	NA	NA	NA	NA	NA	NA	No	ID=18-61023318-61023704-ATATATGTATATATATGTTGTATGTATATAC,18-61023325-61023334-TA,18-61023356-61023365-TA,18-61023387-61023396-TA,18-61023418-61023427-TA,18-61023449-61023458-TA,18-61023480-61023489-TA,18-61023511-61023520-TA,18-61023542-61023551-TA,18-61023573-61023582-TA,18-61023604-61023613-TA,18-61023635-61023644-TA,18-61023666-61023675-TA,18-61023751-61023763-TATG,18-61023755-61023786-TATATATGTTGTATGTATATACATATATGTA,18-61023668-61023790-TATATATGTTGTATGTATATACATATATG,18-61023791-61023801-AT;MOTIFS=TATATATGTTGTATGTATATACATATATG,TA,AT,TATATATGTTGTATGTATATACATATATGTA,ATATATGTATATATATGTTGTATGTATATAC,TATG;STRUC=<VC108388>	HPRC,HGSVC	No	1.616	Yes	NA,NA	NA	NA
chr18:61023701	512794	INS	1149	0.8214	0.6337	2	NA	NA	NA	NA	NA	NA	NA	NA	NA	No	ID=18-61023318-61023704-ATATATGTATATATATGTTGTATGTATATAC,18-61023325-61023334-TA,18-61023356-61023365-TA,18-61023387-61023396-TA,18-61023418-61023427-TA,18-61023449-61023458-TA,18-61023480-61023489-TA,18-61023511-61023520-TA,18-61023542-61023551-TA,18-61023573-61023582-TA,18-61023604-61023613-TA,18-61023635-61023644-TA,18-61023666-61023675-TA,18-61023751-61023763-TATG,18-61023755-61023786-TATATATGTTGTATGTATATACATATATGTA,18-61023668-61023790-TATATATGTTGTATGTATATACATATATG,18-61023791-61023801-AT;MOTIFS=TATATATGTTGTATGTATATACATATATG,TA,AT,TATATATGTTGTATGTATATACATATATGTA,ATATATGTATATATATGTTGTATGTATATAC,TATG;STRUC=<VC108388>	HGSVC	No	1.616	No	NA,NA	NA	NA
chr18:61023701	512795	INS	95	0.8324	0.6955	12	NA	NA	NA	NA	NA	NA	NA	NA	NA	No	ID=18-61023318-61023704-ATATATGTATATATATGTTGTATGTATATAC,18-61023325-61023334-TA,18-61023356-61023365-TA,18-61023387-61023396-TA,18-61023418-61023427-TA,18-61023449-61023458-TA,18-61023480-61023489-TA,18-61023511-61023520-TA,18-61023542-61023551-TA,18-61023573-61023582-TA,18-61023604-61023613-TA,18-61023635-61023644-TA,18-61023666-61023675-TA,18-61023751-61023763-TATG,18-61023755-61023786-TATATATGTTGTATGTATATACATATATGTA,18-61023668-61023790-TATATATGTTGTATGTATATACATATATG,18-61023791-61023801-AT;MOTIFS=TATATATGTTGTATGTATATACATATATG,TA,AT,TATATATGTTGTATGTATATACATATATGTA,ATATATGTATATATATGTTGTATGTATATAC,TATG;STRUC=<VC108388>	HPRC,HGSVC,1KG-ONT	No	1.616	Yes	NA,NA	NA	NA
chr18:61023701	512796	INS	126	0.8361	0.6088	10	NA	NA	NA	NA	NA	NA	NA	NA	NA	No	ID=18-61023318-61023704-ATATATGTATATATATGTTGTATGTATATAC,18-61023325-61023334-TA,18-61023356-61023365-TA,18-61023387-61023396-TA,18-61023418-61023427-TA,18-61023449-61023458-TA,18-61023480-61023489-TA,18-61023511-61023520-TA,18-61023542-61023551-TA,18-61023573-61023582-TA,18-61023604-61023613-TA,18-61023635-61023644-TA,18-61023666-61023675-TA,18-61023751-61023763-TATG,18-61023755-61023786-TATATATGTTGTATGTATATACATATATGTA,18-61023668-61023790-TATATATGTTGTATGTATATACATATATG,18-61023791-61023801-AT;MOTIFS=TATATATGTTGTATGTATATACATATATG,TA,AT,TATATATGTTGTATGTATATACATATATGTA,ATATATGTATATATATGTTGTATGTATATAC,TATG;STRUC=<VC108388>	HPRC,HGSVC	No	1.616	Yes	NA,NA	NA	NA
chr18:61023701	512797	INS	157	0.8842	0.451	34	NA	NA	NA	NA	NA	NA	NA	NA	NA	No	ID=18-61023318-61023704-ATATATGTATATATATGTTGTATGTATATAC,18-61023325-61023334-TA,18-61023356-61023365-TA,18-61023387-61023396-TA,18-61023418-61023427-TA,18-61023449-61023458-TA,18-61023480-61023489-TA,18-61023511-61023520-TA,18-61023542-61023551-TA,18-61023573-61023582-TA,18-61023604-61023613-TA,18-61023635-61023644-TA,18-61023666-61023675-TA,18-61023751-61023763-TATG,18-61023755-61023786-TATATATGTTGTATGTATATACATATATGTA,18-61023668-61023790-TATATATGTTGTATGTATATACATATATG,18-61023791-61023801-AT;MOTIFS=TATATATGTTGTATGTATATACATATATG,TA,AT,TATATATGTTGTATGTATATACATATATGTA,ATATATGTATATATATGTTGTATGTATATAC,TATG;STRUC=<VC108388>	HPRC,HGSVC	No	1.616	Yes	NA,NA	NA	NA
chr18:61023701	512810	INS	529	0.8355	0.596	8	NA	NA	NA	NA	NA	NA	NA	NA	NA	No	ID=18-61023318-61023704-ATATATGTATATATATGTTGTATGTATATAC,18-61023325-61023334-TA,18-61023356-61023365-TA,18-61023387-61023396-TA,18-61023418-61023427-TA,18-61023449-61023458-TA,18-61023480-61023489-TA,18-61023511-61023520-TA,18-61023542-61023551-TA,18-61023573-61023582-TA,18-61023604-61023613-TA,18-61023635-61023644-TA,18-61023666-61023675-TA,18-61023751-61023763-TATG,18-61023755-61023786-TATATATGTTGTATGTATATACATATATGTA,18-61023668-61023790-TATATATGTTGTATGTATATACATATATG,18-61023791-61023801-AT;MOTIFS=TATATATGTTGTATGTATATACATATATG,TA,AT,TATATATGTTGTATGTATATACATATATGTA,ATATATGTATATATATGTTGTATGTATATAC,TATG;STRUC=<VC108388>	HPRC,HGSVC,1KG-ONT	No	1.616	Yes	NA,NA	NA	NA
chr18:61023701	512801	INS	281	0.9184	0.3013	47	NA	NA	NA	NA	NA	NA	NA	NA	NA	No	ID=18-61023318-61023704-ATATATGTATATATATGTTGTATGTATATAC,18-61023325-61023334-TA,18-61023356-61023365-TA,18-61023387-61023396-TA,18-61023418-61023427-TA,18-61023449-61023458-TA,18-61023480-61023489-TA,18-61023511-61023520-TA,18-61023542-61023551-TA,18-61023573-61023582-TA,18-61023604-61023613-TA,18-61023635-61023644-TA,18-61023666-61023675-TA,18-61023751-61023763-TATG,18-61023755-61023786-TATATATGTTGTATGTATATACATATATGTA,18-61023668-61023790-TATATATGTTGTATGTATATACATATATG,18-61023791-61023801-AT;MOTIFS=TATATATGTTGTATGTATATACATATATG,TA,AT,TATATATGTTGTATGTATATACATATATGTA,ATATATGTATATATATGTTGTATGTATATAC,TATG;STRUC=<VC108388>	HPRC,HGSVC,1KG-ONT	No	1.616	Yes	NA,NA	NA	NA
chr18:61023701	512809	INS	560	0.8787	0.459	12	NA	NA	NA	NA	NA	NA	NA	NA	NA	No	ID=18-61023318-61023704-ATATATGTATATATATGTTGTATGTATATAC,18-61023325-61023334-TA,18-61023356-61023365-TA,18-61023387-61023396-TA,18-61023418-61023427-TA,18-61023449-61023458-TA,18-61023480-61023489-TA,18-61023511-61023520-TA,18-61023542-61023551-TA,18-61023573-61023582-TA,18-61023604-61023613-TA,18-61023635-61023644-TA,18-61023666-61023675-TA,18-61023751-61023763-TATG,18-61023755-61023786-TATATATGTTGTATGTATATACATATATGTA,18-61023668-61023790-TATATATGTTGTATGTATATACATATATG,18-61023791-61023801-AT;MOTIFS=TATATATGTTGTATGTATATACATATATG,TA,AT,TATATATGTTGTATGTATATACATATATGTA,ATATATGTATATATATGTTGTATGTATATAC,TATG;STRUC=<VC108388>	HPRC,HGSVC,1KG-ONT	No	1.616	Yes	NA,NA	NA	NA
chr18:61023701	512811	INS	963	0.9363	0.2506	1	NA	NA	NA	NA	NA	NA	NA	NA	NA	No	ID=18-61023318-61023704-ATATATGTATATATATGTTGTATGTATATAC,18-61023325-61023334-TA,18-61023356-61023365-TA,18-61023387-61023396-TA,18-61023418-61023427-TA,18-61023449-61023458-TA,18-61023480-61023489-TA,18-61023511-61023520-TA,18-61023542-61023551-TA,18-61023573-61023582-TA,18-61023604-61023613-TA,18-61023635-61023644-TA,18-61023666-61023675-TA,18-61023751-61023763-TATG,18-61023755-61023786-TATATATGTTGTATGTATATACATATATGTA,18-61023668-61023790-TATATATGTTGTATGTATATACATATATG,18-61023791-61023801-AT;MOTIFS=TATATATGTTGTATGTATATACATATATG,TA,AT,TATATATGTTGTATGTATATACATATATGTA,ATATATGTATATATATGTTGTATGTATATAC,TATG;STRUC=<VC108388>	HGSVC	No	1.616	No	NA,NA	NA	NA
chr18:61023701	512808	INS	498	0.8297	0.6112	19	NA	NA	NA	NA	NA	NA	NA	NA	NA	No	ID=18-61023318-61023704-ATATATGTATATATATGTTGTATGTATATAC,18-61023325-61023334-TA,18-61023356-61023365-TA,18-61023387-61023396-TA,18-61023418-61023427-TA,18-61023449-61023458-TA,18-61023480-61023489-TA,18-61023511-61023520-TA,18-61023542-61023551-TA,18-61023573-61023582-TA,18-61023604-61023613-TA,18-61023635-61023644-TA,18-61023666-61023675-TA,18-61023751-61023763-TATG,18-61023755-61023786-TATATATGTTGTATGTATATACATATATGTA,18-61023668-61023790-TATATATGTTGTATGTATATACATATATG,18-61023791-61023801-AT;MOTIFS=TATATATGTTGTATGTATATACATATATG,TA,AT,TATATATGTTGTATGTATATACATATATGTA,ATATATGTATATATATGTTGTATGTATATAC,TATG;STRUC=<VC108388>	HPRC,HGSVC,1KG-ONT	No	1.616	Yes	NA,NA	NA	NA
chr18:61023701	512807	INS	467	0.9136	0.3741	16	NA	NA	NA	NA	NA	NA	NA	NA	NA	No	ID=18-61023318-61023704-ATATATGTATATATATGTTGTATGTATATAC,18-61023325-61023334-TA,18-61023356-61023365-TA,18-61023387-61023396-TA,18-61023418-61023427-TA,18-61023449-61023458-TA,18-61023480-61023489-TA,18-61023511-61023520-TA,18-61023542-61023551-TA,18-61023573-61023582-TA,18-61023604-61023613-TA,18-61023635-61023644-TA,18-61023666-61023675-TA,18-61023751-61023763-TATG,18-61023755-61023786-TATATATGTTGTATGTATATACATATATGTA,18-61023668-61023790-TATATATGTTGTATGTATATACATATATG,18-61023791-61023801-AT;MOTIFS=TATATATGTTGTATGTATATACATATATG,TA,AT,TATATATGTTGTATGTATATACATATATGTA,ATATATGTATATATATGTTGTATGTATATAC,TATG;STRUC=<VC108388>	HPRC,HGSVC,1KG-ONT	No	1.616	Yes	NA,NA	NA	NA
chr18:61023701	512806	INS	436	0.8584	0.5178	21	NA	NA	NA	NA	NA	NA	NA	NA	NA	No	ID=18-61023318-61023704-ATATATGTATATATATGTTGTATGTATATAC,18-61023325-61023334-TA,18-61023356-61023365-TA,18-61023387-61023396-TA,18-61023418-61023427-TA,18-61023449-61023458-TA,18-61023480-61023489-TA,18-61023511-61023520-TA,18-61023542-61023551-TA,18-61023573-61023582-TA,18-61023604-61023613-TA,18-61023635-61023644-TA,18-61023666-61023675-TA,18-61023751-61023763-TATG,18-61023755-61023786-TATATATGTTGTATGTATATACATATATGTA,18-61023668-61023790-TATATATGTTGTATGTATATACATATATG,18-61023791-61023801-AT;MOTIFS=TATATATGTTGTATGTATATACATATATG,TA,AT,TATATATGTTGTATGTATATACATATATGTA,ATATATGTATATATATGTTGTATGTATATAC,TATG;STRUC=<VC108388>	HPRC,HGSVC,1KG-ONT	No	1.616	Yes	NA,NA	NA	NA
chr18:61023701	512800	INS	250	0.8932	0.4247	52	NA	NA	NA	NA	NA	NA	NA	NA	NA	No	ID=18-61023318-61023704-ATATATGTATATATATGTTGTATGTATATAC,18-61023325-61023334-TA,18-61023356-61023365-TA,18-61023387-61023396-TA,18-61023418-61023427-TA,18-61023449-61023458-TA,18-61023480-61023489-TA,18-61023511-61023520-TA,18-61023542-61023551-TA,18-61023573-61023582-TA,18-61023604-61023613-TA,18-61023635-61023644-TA,18-61023666-61023675-TA,18-61023751-61023763-TATG,18-61023755-61023786-TATATATGTTGTATGTATATACATATATGTA,18-61023668-61023790-TATATATGTTGTATGTATATACATATATG,18-61023791-61023801-AT;MOTIFS=TATATATGTTGTATGTATATACATATATG,TA,AT,TATATATGTTGTATGTATATACATATATGTA,ATATATGTATATATATGTTGTATGTATATAC,TATG;STRUC=<VC108388>	HPRC,HGSVC,1KG-ONT	No	1.616	Yes	NA,NA	NA	NA
chr18:61023701	512805	INS	405	0.8414	0.6034	17	NA	NA	NA	NA	NA	NA	NA	NA	NA	No	ID=18-61023318-61023704-ATATATGTATATATATGTTGTATGTATATAC,18-61023325-61023334-TA,18-61023356-61023365-TA,18-61023387-61023396-TA,18-61023418-61023427-TA,18-61023449-61023458-TA,18-61023480-61023489-TA,18-61023511-61023520-TA,18-61023542-61023551-TA,18-61023573-61023582-TA,18-61023604-61023613-TA,18-61023635-61023644-TA,18-61023666-61023675-TA,18-61023751-61023763-TATG,18-61023755-61023786-TATATATGTTGTATGTATATACATATATGTA,18-61023668-61023790-TATATATGTTGTATGTATATACATATATG,18-61023791-61023801-AT;MOTIFS=TATATATGTTGTATGTATATACATATATG,TA,AT,TATATATGTTGTATGTATATACATATATGTA,ATATATGTATATATATGTTGTATGTATATAC,TATG;STRUC=<VC108388>	HPRC,HGSVC,1KG-ONT	No	1.616	Yes	NA,NA	NA	NA
chr18:61023701	512804	INS	374	0.9707	0.2556	19	NA	NA	NA	NA	NA	NA	NA	NA	NA	No	ID=18-61023318-61023704-ATATATGTATATATATGTTGTATGTATATAC,18-61023325-61023334-TA,18-61023356-61023365-TA,18-61023387-61023396-TA,18-61023418-61023427-TA,18-61023449-61023458-TA,18-61023480-61023489-TA,18-61023511-61023520-TA,18-61023542-61023551-TA,18-61023573-61023582-TA,18-61023604-61023613-TA,18-61023635-61023644-TA,18-61023666-61023675-TA,18-61023751-61023763-TATG,18-61023755-61023786-TATATATGTTGTATGTATATACATATATGTA,18-61023668-61023790-TATATATGTTGTATGTATATACATATATG,18-61023791-61023801-AT;MOTIFS=TATATATGTTGTATGTATATACATATATG,TA,AT,TATATATGTTGTATGTATATACATATATGTA,ATATATGTATATATATGTTGTATGTATATAC,TATG;STRUC=<VC108388>	HPRC,HGSVC,1KG-ONT	No	1.616	Yes	NA,NA	NA	NA
chr18:61023701	512803	INS	343	0.9159	0.4573	28	NA	NA	NA	NA	NA	NA	NA	NA	NA	No	ID=18-61023318-61023704-ATATATGTATATATATGTTGTATGTATATAC,18-61023325-61023334-TA,18-61023356-61023365-TA,18-61023387-61023396-TA,18-61023418-61023427-TA,18-61023449-61023458-TA,18-61023480-61023489-TA,18-61023511-61023520-TA,18-61023542-61023551-TA,18-61023573-61023582-TA,18-61023604-61023613-TA,18-61023635-61023644-TA,18-61023666-61023675-TA,18-61023751-61023763-TATG,18-61023755-61023786-TATATATGTTGTATGTATATACATATATGTA,18-61023668-61023790-TATATATGTTGTATGTATATACATATATG,18-61023791-61023801-AT;MOTIFS=TATATATGTTGTATGTATATACATATATG,TA,AT,TATATATGTTGTATGTATATACATATATGTA,ATATATGTATATATATGTTGTATGTATATAC,TATG;STRUC=<VC108388>	HPRC,HGSVC,1KG-ONT	No	1.616	Yes	NA,NA	NA	NA
chr18:61023701	512802	INS	312	0.9089	0.3221	47	NA	NA	NA	NA	NA	NA	NA	NA	NA	No	ID=18-61023318-61023704-ATATATGTATATATATGTTGTATGTATATAC,18-61023325-61023334-TA,18-61023356-61023365-TA,18-61023387-61023396-TA,18-61023418-61023427-TA,18-61023449-61023458-TA,18-61023480-61023489-TA,18-61023511-61023520-TA,18-61023542-61023551-TA,18-61023573-61023582-TA,18-61023604-61023613-TA,18-61023635-61023644-TA,18-61023666-61023675-TA,18-61023751-61023763-TATG,18-61023755-61023786-TATATATGTTGTATGTATATACATATATGTA,18-61023668-61023790-TATATATGTTGTATGTATATACATATATG,18-61023791-61023801-AT;MOTIFS=TATATATGTTGTATGTATATACATATATG,TA,AT,TATATATGTTGTATGTATATACATATATGTA,ATATATGTATATATATGTTGTATGTATATAC,TATG;STRUC=<VC108388>	HPRC,HGSVC,1KG-ONT	No	1.616	Yes	NA,NA	NA	NA
chr18:61023702	512812	INS	590	0.8582	0.5453	1	NA	NA	NA	NA	NA	NA	NA	NA	NA	No	ID=18-61023318-61023704-ATATATGTATATATATGTTGTATGTATATAC,18-61023325-61023334-TA,18-61023356-61023365-TA,18-61023387-61023396-TA,18-61023418-61023427-TA,18-61023449-61023458-TA,18-61023480-61023489-TA,18-61023511-61023520-TA,18-61023542-61023551-TA,18-61023573-61023582-TA,18-61023604-61023613-TA,18-61023635-61023644-TA,18-61023666-61023675-TA,18-61023751-61023763-TATG,18-61023755-61023786-TATATATGTTGTATGTATATACATATATGTA,18-61023668-61023790-TATATATGTTGTATGTATATACATATATG,18-61023791-61023801-AT;MOTIFS=TATATATGTTGTATGTATATACATATATG,TA,AT,TATATATGTTGTATGTATATACATATATGTA,ATATATGTATATATATGTTGTATGTATATAC,TATG;STRUC=<VC108388>	HPRC,HGSVC,1KG-ONT	No	1.616	No	NA,NA	NA	NA
chr18:61023724	512813	INS	126	0.8996	0.6111	20	NA	NA	NA	NA	NA	NA	NA	NA	NA	No	ID=18-61023318-61023704-ATATATGTATATATATGTTGTATGTATATAC,18-61023325-61023334-TA,18-61023356-61023365-TA,18-61023387-61023396-TA,18-61023418-61023427-TA,18-61023449-61023458-TA,18-61023480-61023489-TA,18-61023511-61023520-TA,18-61023542-61023551-TA,18-61023573-61023582-TA,18-61023604-61023613-TA,18-61023635-61023644-TA,18-61023666-61023675-TA,18-61023751-61023763-TATG,18-61023755-61023786-TATATATGTTGTATGTATATACATATATGTA,18-61023668-61023790-TATATATGTTGTATGTATATACATATATG,18-61023791-61023801-AT;MOTIFS=TATATATGTTGTATGTATATACATATATG,TA,AT,TATATATGTTGTATGTATATACATATATGTA,ATATATGTATATATATGTTGTATGTATATAC,TATG;STRUC=<VC108388>	HPRC,HGSVC	No	1.616	Yes	NA,NA	NA	NA
chr18:61023753	512814	INS	96	0.8606	0.503	39	NA	NA	NA	NA	NA	NA	NA	NA	NA	No	ID=18-61023318-61023704-ATATATGTATATATATGTTGTATGTATATAC,18-61023325-61023334-TA,18-61023356-61023365-TA,18-61023387-61023396-TA,18-61023418-61023427-TA,18-61023449-61023458-TA,18-61023480-61023489-TA,18-61023511-61023520-TA,18-61023542-61023551-TA,18-61023573-61023582-TA,18-61023604-61023613-TA,18-61023635-61023644-TA,18-61023666-61023675-TA,18-61023751-61023763-TATG,18-61023755-61023786-TATATATGTTGTATGTATATACATATATGTA,18-61023668-61023790-TATATATGTTGTATGTATATACATATATG,18-61023791-61023801-AT;MOTIFS=TATATATGTTGTATGTATATACATATATG,TA,AT,TATATATGTTGTATGTATATACATATATGTA,ATATATGTATATATATGTTGTATGTATATAC,TATG;STRUC=<VC108388>	HPRC,HGSVC,1KG-ONT	No	1.616	Yes	NA,NA	NA	NA
chr18:61023759	512815	INS	655	0.9349	0.2653	7	NA	NA	NA	NA	NA	NA	NA	NA	NA	No	ID=18-61023318-61023704-ATATATGTATATATATGTTGTATGTATATAC,18-61023325-61023334-TA,18-61023356-61023365-TA,18-61023387-61023396-TA,18-61023418-61023427-TA,18-61023449-61023458-TA,18-61023480-61023489-TA,18-61023511-61023520-TA,18-61023542-61023551-TA,18-61023573-61023582-TA,18-61023604-61023613-TA,18-61023635-61023644-TA,18-61023666-61023675-TA,18-61023751-61023763-TATG,18-61023755-61023786-TATATATGTTGTATGTATATACATATATGTA,18-61023668-61023790-TATATATGTTGTATGTATATACATATATG,18-61023791-61023801-AT;MOTIFS=TATATATGTTGTATGTATATACATATATG,TA,AT,TATATATGTTGTATGTATATACATATATGTA,ATATATGTATATATATGTTGTATGTATATAC,TATG;STRUC=<VC108388>	HPRC,HGSVC,1KG-ONT	No	1.616	Yes	NA,NA	NA	NA
chr18:61023759	512816	INS	872	0.8164	0.6717	4	NA	NA	NA	NA	NA	NA	NA	NA	NA	No	ID=18-61023318-61023704-ATATATGTATATATATGTTGTATGTATATAC,18-61023325-61023334-TA,18-61023356-61023365-TA,18-61023387-61023396-TA,18-61023418-61023427-TA,18-61023449-61023458-TA,18-61023480-61023489-TA,18-61023511-61023520-TA,18-61023542-61023551-TA,18-61023573-61023582-TA,18-61023604-61023613-TA,18-61023635-61023644-TA,18-61023666-61023675-TA,18-61023751-61023763-TATG,18-61023755-61023786-TATATATGTTGTATGTATATACATATATGTA,18-61023668-61023790-TATATATGTTGTATGTATATACATATATG,18-61023791-61023801-AT;MOTIFS=TATATATGTTGTATGTATATACATATATG,TA,AT,TATATATGTTGTATGTATATACATATATGTA,ATATATGTATATATATGTTGTATGTATATAC,TATG;STRUC=<VC108388>	HGSVC	No	1.616	No	NA,NA	NA	NA
chr18:61023777	512817	INS	66	0.8623	0.513	28	NA	NA	NA	NA	NA	NA	NA	NA	NA	No	ID=18-61023318-61023704-ATATATGTATATATATGTTGTATGTATATAC,18-61023325-61023334-TA,18-61023356-61023365-TA,18-61023387-61023396-TA,18-61023418-61023427-TA,18-61023449-61023458-TA,18-61023480-61023489-TA,18-61023511-61023520-TA,18-61023542-61023551-TA,18-61023573-61023582-TA,18-61023604-61023613-TA,18-61023635-61023644-TA,18-61023666-61023675-TA,18-61023751-61023763-TATG,18-61023755-61023786-TATATATGTTGTATGTATATACATATATGTA,18-61023668-61023790-TATATATGTTGTATGTATATACATATATG,18-61023791-61023801-AT;MOTIFS=TATATATGTTGTATGTATATACATATATG,TA,AT,TATATATGTTGTATGTATATACATATATGTA,ATATATGTATATATATGTTGTATGTATATAC,TATG;STRUC=<VC108388>	HPRC,HGSVC,1KG-ONT	No	1.616	Yes	NA,NA	NA	NA
chr18:61082102	512818	INS	50	0.8222	0.6159	108	NA	NA	NA	NA	NA	NA	NA	NA	NA	No	ID=18-61082093-61082102-AT;MOTIFS=AT;STRUC=<TR1636977>	HPRC,HGSVC,1KG-ONT	Yes	3.322	Yes	NA,NA	NA	NA
chr18:61101097	512819	INS	96	0.8071	0.6933	7	NA	NA	NA	NA	NA	NA	NA	NA	NA	No	NA	NA	No	1.616	Yes	NA,NA	NA	NA
chr18:61101097	512820	INS	128	0.811	0.668	2	NA	NA	NA	NA	NA	NA	NA	NA	NA	No	NA	NA	No	1.616	Yes	NA,NA	NA	NA
chr18:61101102	512821	INS	68	0.8052	0.6653	1	NA	NA	NA	NA	NA	NA	NA	NA	NA	No	ID=18-61101097-61101109-TA;MOTIFS=TA;STRUC=<TR1637010>,ID=18-61101116-61101125-TA;MOTIFS=TA;STRUC=(TA)n	HPRC,HGSVC,1KG-ONT	No	1.616	No	NA,NA	NA	NA
chr18:61101102	512822	INS	64	0.8856	0.4085	219	NA	NA	NA	NA	NA	NA	NA	NA	NA	No	ID=18-61101097-61101109-TA;MOTIFS=TA;STRUC=<TR1637010>,ID=18-61101116-61101125-TA;MOTIFS=TA;STRUC=(TA)n	HPRC,HGSVC,1KG-ONT	No	1.616	Yes	NA,NA	NA	NA
chr18:61101162	512823	INS	110	0.8728	0.5213	1	NA	NA	NA	NA	NA	NA	NA	NA	NA	No	ID=18-61101102-61101166-ATATATAATGTATGTATATATATTTTATATAC;MOTIFS=ATATATAATGTATGTATATATATTTTATATAC;STRUC=<TR1637011>	NA	No	1.616	No	NA,NA	NA	NA
chr18:61101195	512824	INS	60	0.8375	0.6056	30	NA	NA	NA	NA	NA	NA	NA	NA	NA	No	NA	HPRC,HGSVC,1KG-ONT	No	1.616	Yes	NA,NA	NA	NA
chr18:61101196	512825	INS	68	0.9784	0.1007	17	NA	NA	NA	NA	NA	NA	NA	NA	NA	No	NA	HPRC,HGSVC,1KG-ONT	No	1.616	Yes	NA,NA	NA	NA
chr18:61107747	512826	INS	338	0.8846	0.4133	537	NA	NA	NA	NA	NA	NA	NA	NA	NA	No	ID=18-61107670-61107683-AGAA;MOTIFS=AGAA;STRUC=(AGAA)n	HPRC,HGSVC,1KG-ONT	Yes	8.427	Yes	NA,NA	NA	NA
chr18:61111702	512827	DEL	77	0.8549	0.53	5	NA	NA	NA	NA	NA	NA	NA	NA	NA	No	NA	NA	Yes	1.885	No	NA,NA	NA	NA
chr18:61129962	512828	INS	329	0.8122	0.6682	109	NA	NA	NA	NA	NA	NA	NA	NA	NA	No	NA	HPRC,HGSVC,1KG-ONT	Yes	1.616	Yes	NA,NA	NA	NA
chr18:61147696	512829	DEL	506	0.8455	0.6459	9	NA	NA	NA	NA	NA	NA	NA	NA	NA	No	ID=18-61148033-61148042-AC;MOTIFS=AC;STRUC=<TR1637092>,ID=18-61148054-61148063-TG;MOTIFS=TG;STRUC=<TR1637093>,ID=18-61148074-61148083-TG;MOTIFS=TG;STRUC=<TR1637094>	NA	Yes	4.935	Yes	NA,NA	NA	NA
chr18:61260529	512830	INS	318	0.947	0.2151	1	NA	NA	NA	NA	NA	NA	NA	NA	NA	No	NA	NA	Yes	4.291	No	NA,NA	NA	NA
chr18:61275713	512831	DEL	73	0.9179	0.2952	1	NA	NA	NA	NA	NA	NA	NA	NA	NA	No	NA	NA	Yes	4.137	No	NA,NA	NA	NA
chr18:61293782	512832	INS	58	0.8366	0.6308	1	NA	NA	NA	NA	NA	NA	NA	NA	NA	No	ID=18-61293759-61293802-TGTTTAAACATATA;MOTIFS=TGTTTAAACATATA;STRUC=<TR1637308>	NA	Yes	1.616	No	NA,NA	NA	NA
chr18:61293782	512833	INS	62	0.8828	0.4026	1	NA	NA	NA	NA	NA	NA	NA	NA	NA	No	ID=18-61293759-61293802-TGTTTAAACATATA;MOTIFS=TGTTTAAACATATA;STRUC=<TR1637308>	NA	Yes	1.616	Yes	NA,NA	NA	NA
chr18:61322628	512834	INS	335	0.8999	0.3663	3	NA	NA	NA	NA	NA	NA	NA	NA	open_chromatin_region	No	NA	NA	Yes	8.146	Yes	NA,NA	NA	NA
chr18:61347303	512835	INS	56	0.8414	0.5867	2	CDH20(0.72062,0.532)	NA	NA	NA	NA	NA	NA	NA	NA	No	ID=18-61347287-61347320-AT;MOTIFS=AT;STRUC=<TR1637365>,ID=18-61347319-61347352-AC,18-61347351-61347362-AT;MOTIFS=AC,AT;STRUC=<VC108417>	HPRC	No	1.616	Yes	NA,NA	NA	NA
chr18:61347308	512836	INS	53	0.8378	0.5915	3	CDH20(0.72062,0.532)	NA	NA	NA	NA	NA	NA	NA	NA	No	ID=18-61347287-61347320-AT;MOTIFS=AT;STRUC=<TR1637365>,ID=18-61347319-61347352-AC,18-61347351-61347362-AT;MOTIFS=AC,AT;STRUC=<VC108417>	HPRC	No	1.616	No	NA,NA	NA	NA
chr18:61383298	512837	INS	54	0.7933	0.685	1	CDH20(0.72062,0.532)	NA	NA	NA	NA	NA	NA	NA	NA	No	NA	NA	No	1.616	No	NA,NA	NA	NA
chr18:61455474	512838	DEL	115	0.8821	0.4708	1	CDH20(0.72062,0.532)	NA	NA	NA	NA	NA	NA	NA	NA	No	NA	1KG-ONT	No	4.034	No	NA,NA	NA	NA
chr18:61466092	512840	INS	108	0.8658	0.5014	3	CDH20(0.72062,0.532)	NA	NA	NA	NA	NA	NA	NA	NA	No	ID=18-61466063-61466073-AT,18-61466110-61466120-TA;MOTIFS=TA,AT;STRUC=<VC108426>,ID=18-61466086-61466104-TA;MOTIFS=TA;STRUC=<TR1637521>	HPRC,HGSVC	Yes	1.616	No	NA,NA	NA	NA
chr18:61466092	512841	INS	56	0.8692	0.4765	16	CDH20(0.72062,0.532)	NA	NA	NA	NA	NA	NA	NA	NA	No	ID=18-61466063-61466073-AT,18-61466110-61466120-TA;MOTIFS=TA,AT;STRUC=<VC108426>,ID=18-61466086-61466104-TA;MOTIFS=TA;STRUC=<TR1637521>	HPRC,HGSVC,1KG-ONT	Yes	1.616	Yes	NA,NA	NA	NA
chr18:61466092	512842	INS	108	0.8531	0.5575	11	CDH20(0.72062,0.532)	NA	NA	NA	NA	NA	NA	NA	NA	No	ID=18-61466063-61466073-AT,18-61466110-61466120-TA;MOTIFS=TA,AT;STRUC=<VC108426>,ID=18-61466086-61466104-TA;MOTIFS=TA;STRUC=<TR1637521>	HPRC,HGSVC	Yes	1.616	Yes	NA,NA	NA	NA
chr18:61466092	512839	INS	76	0.8819	0.4401	52	CDH20(0.72062,0.532)	NA	NA	NA	NA	NA	NA	NA	NA	No	ID=18-61466063-61466073-AT,18-61466110-61466120-TA;MOTIFS=TA,AT;STRUC=<VC108426>,ID=18-61466086-61466104-TA;MOTIFS=TA;STRUC=<TR1637521>	HPRC,HGSVC,1KG-ONT	Yes	1.616	Yes	NA,NA	NA	NA
chr18:61466399	512843	INS	105	0.8432	0.6269	2	CDH20(0.72062,0.532)	NA	NA	NA	NA	NA	NA	NA	NA	No	NA	NA	No	2.538	Yes	NA,NA	NA	NA
chr18:61485084	512844	INS	316	0.9181	0.2937	1	CDH20(0.72062,0.532)	NA	NA	NA	NA	NA	NA	NA	NA	No	NA	NA	Yes	8.661	No	NA,NA	NA	NA
chr18:61485084	512845	INS	343	0.8775	0.4309	6	CDH20(0.72062,0.532)	NA	NA	NA	NA	NA	NA	NA	NA	No	NA	NA	Yes	8.661	Yes	NA,NA	NA	NA
chr18:61496077	512846	DEL	70	0.9271	0.2892	8	CDH20(0.72062,0.532)	NA	NA	NA	NA	NA	NA	NA	NA	No	ID=18-61496030-61496078-CCTCTCTCCTCCCTTCCTCTCCCC;MOTIFS=CCTCTCTCCTCCCTTCCTCTCCCC;STRUC=<TR1637563>,ID=18-61496142-61496151-CTC;MOTIFS=CTC;STRUC=(CTC)n	HPRC,1KG-ONT	No	0.994	No	NA,NA	NA	NA
chr18:61501295	512847	INS	324	0.9083	0.3414	111	CDH20(0.72062,0.532)	NA	NA	NA	NA	NA	NA	NA	NA	No	NA	HPRC,HGSVC,1KG-ONT	Yes	3.238	Yes	NA,NA	NA	NA
chr18:61510554	512848	INS	52	0.8582	0.5674	3	CDH20(0.72062,0.532)	NA	NA	NA	NA	NA	NA	NA	NA	No	NA	NA	Yes	9.442	Yes	NA,NA	NA	NA
chr18:61518408	512849	DEL	3407	0.9268	0.272	147	CDH20(0.72062,0.532)	NA	NA	NA	NA	NA	NA	NA	NA	No	ID=18-61518706-61518715-TCT;MOTIFS=TCT;STRUC=<TR1637595>,ID=18-61519948-61519966-A;MOTIFS=A;STRUC=<TR1637596>,ID=18-61520176-61520186-GTG;MOTIFS=GTG;STRUC=<TR1637597>,ID=18-61520315-61520333-A;MOTIFS=A;STRUC=<TR1637598>,ID=18-61520791-61520800-AC;MOTIFS=AC;STRUC=<TR1637599>	HPRC,HGSVC,1KG-ONT	Yes	1.518	Yes	NA,NA	NA	NA
chr18:61616629	512850	DEL	236	0.8869	0.4071	758	NA	NA	NA	NA	NA	NA	NA	NA	NA	No	ID=18-61616838-61616868-A;MOTIFS=A;STRUC=(A)n	HPRC,HGSVC,1KG-ONT	Yes	2.839	Yes	NA,NA	NA	NA
chr18:61644865	512852	INS	678	0.9722	0.1085	1015	NA	NA	NA	NA	NA	NA	NA	NA	NA	No	ID=18-61644721-61644731-CT;MOTIFS=CT;STRUC=(CT)n	HPRC,HGSVC,1KG-ONT	No	3.322	Yes	NA,NA	NA	NA
chr18:61688236	512853	INS	80	0.8643	0.4844	1	NA	NA	NA	NA	NA	NA	NA	NA	NA	No	ID=18-61688128-61688136-A;MOTIFS=A;STRUC=(A)n	NA	No	4.593	No	NA,NA	NA	NA
chr18:61694601	512854	INS	334	0.9265	0.2862	8	NA	NA	NA	NA	NA	NA	NA	NA	NA	No	NA	HGSVC	Yes	6.46	Yes	NA,NA	NA	NA
chr18:61727683	512855	DEL	126	0.8995	0.3569	187	NA	NA	NA	NA	NA	NA	NA	NA	NA	No	ID=18-61727888-61727897-CAA;MOTIFS=CAA;STRUC=(CAA)n	HPRC,HGSVC,1KG-ONT	No	4.855	Yes	NA,NA	NA	NA
chr18:61763712	512856	DEL	1727	0.8889	0.4134	1	NA	NA	NA	NA	NA	NA	NA	NA	enhancer	No	NA	NA	Yes	10.72	No	NA,NA	NA	NA
chr18:61793623	512857	DEL	112	0.8734	0.489	1	NA	NA	NA	NA	NA	NA	NA	NA	NA	No	NA	NA	Yes	0.426	No	NA,NA	NA	NA
chr18:61799128	512858	INS	153	0.8739	0.5172	58	NA	NA	NA	NA	NA	NA	NA	NA	NA	No	NA	HPRC,HGSVC,1KG-ONT	Yes	3.322	Yes	NA,NA	NA	NA
chr18:61813512	512859	INS	320	0.9512	0.2036	2	RNF152(0.00049534,1.339)	NA	NA	NA	NA	NA	NA	NA	NA	No	NA	HPRC	Yes	10.61	No	NA,NA	NA	NA
chr18:61897584	512860	INS	321	0.9228	0.2769	170	NA	NA	NA	NA	NA	NA	NA	NA	NA	No	NA	HPRC,HGSVC,1KG-ONT	No	0.44	Yes	NA,NA	NA	NA
chr18:61897584	512861	INS	343	0.9098	0.3303	3	NA	NA	NA	NA	NA	NA	NA	NA	NA	No	NA	HPRC,HGSVC,1KG-ONT	No	0.44	No	NA,NA	NA	NA
chr18:61897584	512862	INS	304	0.8913	0.3781	92	NA	NA	NA	NA	NA	NA	NA	NA	NA	No	NA	HPRC,HGSVC,1KG-ONT	No	0.44	Yes	NA,NA	NA	NA
chr18:61912727	512863	INS	235	0.847	0.5676	33	PIGN(1.5077e-09,1.46)	PIGN(1.5077e-09,1.46)	NA	NA	NA	NA	NA	NA	NA	No	NA	HPRC,HGSVC,1KG-ONT	Yes	0.794	Yes	NA,NA	NA	NA
chr18:61912727	512864	INS	249	0.9089	0.3657	8	PIGN(1.5077e-09,1.46)	PIGN(1.5077e-09,1.46)	NA	NA	NA	NA	NA	NA	NA	No	NA	HPRC,HGSVC,1KG-ONT	Yes	0.794	Yes	NA,NA	NA	NA
chr18:61924364	512865	DEL	184	0.9431	0.2235	89	PIGN(1.5077e-09,1.46)	PIGN(1.5077e-09,1.46)	NA	NA	NA	NA	NA	NA	NA	No	ID=18-61924504-61924518-TGCA;MOTIFS=TGCA;STRUC=<TR1638126>,ID=18-61924521-61924531-GT;MOTIFS=GT;STRUC=<TR1638127>,ID=18-61924532-61924541-TG;MOTIFS=TG;STRUC=<TR1638128>,ID=18-61924546-61924556-CA;MOTIFS=CA;STRUC=<TR1638129>	HPRC,HGSVC,1KG-ONT	Yes	5.555	Yes	NA,NA	NA	NA
chr18:61952938	512866	INS	69	0.9056	0.3492	14	PIGN(1.5077e-09,1.46)	PIGN(1.5077e-09,1.46)	NA	NA	NA	NA	NA	NA	NA	No	NA	HPRC,HGSVC,1KG-ONT	No	2.416	Yes	NA,NA	NA	NA
chr18:61952948	512867	INS	82	0.8164	0.6352	3	PIGN(1.5077e-09,1.46)	PIGN(1.5077e-09,1.46)	NA	NA	NA	NA	NA	NA	NA	No	NA	HPRC,1KG-ONT	No	2.416	Yes	NA,NA	NA	NA
chr18:61952955	512868	INS	51	0.8513	0.5225	3	PIGN(1.5077e-09,1.46)	PIGN(1.5077e-09,1.46)	NA	NA	NA	NA	NA	NA	NA	No	ID=18-61952948-61953007-AAGG,18-61953009-61953029-GGAA,18-61953029-61953042-AG,18-61953039-61953110-AGAA,18-61953206-61953215-CTG;MOTIFS=AAGG,GGAA,AG,CTG,AGAA;STRUC=<VC108474>	HPRC,HGSVC,1KG-ONT	No	2.416	Yes	NA,NA	NA	NA
chr18:61952965	512869	INS	68	0.8612	0.5275	15	PIGN(1.5077e-09,1.46)	PIGN(1.5077e-09,1.46)	NA	NA	NA	NA	NA	NA	NA	No	ID=18-61952948-61953007-AAGG,18-61953009-61953029-GGAA,18-61953029-61953042-AG,18-61953039-61953110-AGAA,18-61953206-61953215-CTG;MOTIFS=AAGG,GGAA,AG,CTG,AGAA;STRUC=<VC108474>	HPRC,HGSVC,1KG-ONT	No	2.416	No	NA,NA	NA	NA
chr18:61952967	512874	INS	69	0.8304	0.6332	35	PIGN(1.5077e-09,1.46)	PIGN(1.5077e-09,1.46)	NA	NA	NA	NA	NA	NA	NA	No	ID=18-61952948-61953007-AAGG,18-61953009-61953029-GGAA,18-61953029-61953042-AG,18-61953039-61953110-AGAA,18-61953206-61953215-CTG;MOTIFS=AAGG,GGAA,AG,CTG,AGAA;STRUC=<VC108474>	HPRC,HGSVC,1KG-ONT	No	2.416	Yes	NA,NA	NA	NA
chr18:61952967	512873	INS	63	0.9199	0.3104	46	PIGN(1.5077e-09,1.46)	PIGN(1.5077e-09,1.46)	NA	NA	NA	NA	NA	NA	NA	No	ID=18-61952948-61953007-AAGG,18-61953009-61953029-GGAA,18-61953029-61953042-AG,18-61953039-61953110-AGAA,18-61953206-61953215-CTG;MOTIFS=AAGG,GGAA,AG,CTG,AGAA;STRUC=<VC108474>	HPRC,HGSVC,1KG-ONT	No	2.416	Yes	NA,NA	NA	NA
chr18:61952967	512875	INS	73	0.8551	0.5175	24	PIGN(1.5077e-09,1.46)	PIGN(1.5077e-09,1.46)	NA	NA	NA	NA	NA	NA	NA	No	ID=18-61952948-61953007-AAGG,18-61953009-61953029-GGAA,18-61953029-61953042-AG,18-61953039-61953110-AGAA,18-61953206-61953215-CTG;MOTIFS=AAGG,GGAA,AG,CTG,AGAA;STRUC=<VC108474>	HPRC,HGSVC,1KG-ONT	No	2.416	Yes	NA,NA	NA	NA
chr18:61952967	512876	INS	77	0.9041	0.5433	29	PIGN(1.5077e-09,1.46)	PIGN(1.5077e-09,1.46)	NA	NA	NA	NA	NA	NA	NA	No	ID=18-61952948-61953007-AAGG,18-61953009-61953029-GGAA,18-61953029-61953042-AG,18-61953039-61953110-AGAA,18-61953206-61953215-CTG;MOTIFS=AAGG,GGAA,AG,CTG,AGAA;STRUC=<VC108474>	HPRC,HGSVC,1KG-ONT	No	2.416	Yes	NA,NA	NA	NA
chr18:61952967	512872	INS	59	0.8444	0.5936	52	PIGN(1.5077e-09,1.46)	PIGN(1.5077e-09,1.46)	NA	NA	NA	NA	NA	NA	NA	No	ID=18-61952948-61953007-AAGG,18-61953009-61953029-GGAA,18-61953029-61953042-AG,18-61953039-61953110-AGAA,18-61953206-61953215-CTG;MOTIFS=AAGG,GGAA,AG,CTG,AGAA;STRUC=<VC108474>	HPRC,HGSVC,1KG-ONT	No	2.416	Yes	NA,NA	NA	NA
chr18:61952967	512871	INS	55	0.9129	0.3412	42	PIGN(1.5077e-09,1.46)	PIGN(1.5077e-09,1.46)	NA	NA	NA	NA	NA	NA	NA	No	ID=18-61952948-61953007-AAGG,18-61953009-61953029-GGAA,18-61953029-61953042-AG,18-61953039-61953110-AGAA,18-61953206-61953215-CTG;MOTIFS=AAGG,GGAA,AG,CTG,AGAA;STRUC=<VC108474>	HPRC,HGSVC,1KG-ONT	No	2.416	Yes	NA,NA	NA	NA
chr18:61952967	512870	INS	51	0.7985	0.6905	126	PIGN(1.5077e-09,1.46)	PIGN(1.5077e-09,1.46)	NA	NA	NA	NA	NA	NA	NA	No	ID=18-61952948-61953007-AAGG,18-61953009-61953029-GGAA,18-61953029-61953042-AG,18-61953039-61953110-AGAA,18-61953206-61953215-CTG;MOTIFS=AAGG,GGAA,AG,CTG,AGAA;STRUC=<VC108474>	HPRC,HGSVC,1KG-ONT	No	2.416	Yes	NA,NA	NA	NA
chr18:61952971	512877	INS	60	0.8313	0.6279	10	PIGN(1.5077e-09,1.46)	PIGN(1.5077e-09,1.46)	NA	NA	NA	NA	NA	NA	NA	No	ID=18-61952948-61953007-AAGG,18-61953009-61953029-GGAA,18-61953029-61953042-AG,18-61953039-61953110-AGAA,18-61953206-61953215-CTG;MOTIFS=AAGG,GGAA,AG,CTG,AGAA;STRUC=<VC108474>	HPRC,HGSVC,1KG-ONT	No	2.416	Yes	NA,NA	NA	NA
chr18:61952972	512878	INS	58	0.8242	0.6278	32	PIGN(1.5077e-09,1.46)	PIGN(1.5077e-09,1.46)	NA	NA	NA	NA	NA	NA	NA	No	ID=18-61952948-61953007-AAGG,18-61953009-61953029-GGAA,18-61953029-61953042-AG,18-61953039-61953110-AGAA,18-61953206-61953215-CTG;MOTIFS=AAGG,GGAA,AG,CTG,AGAA;STRUC=<VC108474>	HPRC,HGSVC,1KG-ONT	No	2.416	Yes	NA,NA	NA	NA
chr18:61952979	512879	INS	59	0.8617	0.4976	3	PIGN(1.5077e-09,1.46)	PIGN(1.5077e-09,1.46)	NA	NA	NA	NA	NA	NA	NA	No	ID=18-61952948-61953007-AAGG,18-61953009-61953029-GGAA,18-61953029-61953042-AG,18-61953039-61953110-AGAA,18-61953206-61953215-CTG;MOTIFS=AAGG,GGAA,AG,CTG,AGAA;STRUC=<VC108474>	HPRC,HGSVC,1KG-ONT	No	2.416	No	NA,NA	NA	NA
chr18:61953063	512880	INS	50	0.8387	0.6253	3	PIGN(1.5077e-09,1.46)	PIGN(1.5077e-09,1.46)	NA	NA	NA	NA	NA	NA	NA	No	ID=18-61952948-61953007-AAGG,18-61953009-61953029-GGAA,18-61953029-61953042-AG,18-61953039-61953110-AGAA,18-61953206-61953215-CTG;MOTIFS=AAGG,GGAA,AG,CTG,AGAA;STRUC=<VC108474>	HPRC,HGSVC,1KG-ONT	No	2.416	Yes	NA,NA	NA	NA
chr18:61965176	512881	INS	332	0.8391	0.599	1	PIGN(1.5077e-09,1.46)	PIGN(1.5077e-09,1.46)	NA	NA	NA	NA	NA	NA	NA	No	NA	NA	No	3.93	No	NA,NA	NA	NA
chr18:61968800	512882	INS	59	0.8857	0.4726	1	PIGN(1.5077e-09,1.46)	PIGN(1.5077e-09,1.46)	NA	NA	NA	NA	NA	NA	NA	No	NA	NA	No	0.692	No	NA,NA	NA	NA
chr18:61970094	512883	INS	61	0.8263	0.6622	1	PIGN(1.5077e-09,1.46)	PIGN(1.5077e-09,1.46)	NA	NA	NA	NA	NA	NA	NA	No	ID=18-61970007-61970016-AT,18-61970103-61970155-ATTATACAATAATATAT,18-61970219-61970241-ATATAATATATTATACAATAAT,18-61970224-61970268-ATATATTATACAATAATATATT,18-61970371-61970411-ATAATATATTACACAATAAT,18-61970463-61970599-ATATAATATATTATATATTATACAATA,18-61970573-61970729-ATAATATATTATATATTATACAATAAC,18-61970826-61970921-ATATATTATACAATAATATAATGTA,18-61970943-61971019-ATATATTATACAATAATATATT,18-61971018-61971027-ATA;MOTIFS=ATAATATATTATATATTATACAATAAC,ATATAATATATTATATATTATACAATA,ATA,ATAATATATTACACAATAAT,ATTATACAATAATATAT,ATATATTATACAATAATATATT,AT,ATATATTATACAATAATATAATGTA,ATATAATATATTATACAATAAT;STRUC=<VC108477>	HPRC,HGSVC,1KG-ONT	No	0.692	No	NA,NA	NA	NA
chr18:61970194	512885	DEL	460	0.8364	0.6213	4	PIGN(1.5077e-09,1.46)	PIGN(1.5077e-09,1.46)	NA	NA	NA	NA	NA	NA	NA	No	ID=18-61970007-61970016-AT,18-61970103-61970155-ATTATACAATAATATAT,18-61970219-61970241-ATATAATATATTATACAATAAT,18-61970224-61970268-ATATATTATACAATAATATATT,18-61970371-61970411-ATAATATATTACACAATAAT,18-61970463-61970599-ATATAATATATTATATATTATACAATA,18-61970573-61970729-ATAATATATTATATATTATACAATAAC,18-61970826-61970921-ATATATTATACAATAATATAATGTA,18-61970943-61971019-ATATATTATACAATAATATATT,18-61971018-61971027-ATA;MOTIFS=ATAATATATTATATATTATACAATAAC,ATATAATATATTATATATTATACAATA,ATA,ATAATATATTACACAATAAT,ATTATACAATAATATAT,ATATATTATACAATAATATATT,AT,ATATATTATACAATAATATAATGTA,ATATAATATATTATACAATAAT;STRUC=<VC108477>	NA	No	0.003	Yes	NA,NA	NA	NA
chr18:61970219	512886	INS	66	0.8598	0.5311	2	PIGN(1.5077e-09,1.46)	PIGN(1.5077e-09,1.46)	NA	NA	NA	NA	NA	NA	NA	No	ID=18-61970007-61970016-AT,18-61970103-61970155-ATTATACAATAATATAT,18-61970219-61970241-ATATAATATATTATACAATAAT,18-61970224-61970268-ATATATTATACAATAATATATT,18-61970371-61970411-ATAATATATTACACAATAAT,18-61970463-61970599-ATATAATATATTATATATTATACAATA,18-61970573-61970729-ATAATATATTATATATTATACAATAAC,18-61970826-61970921-ATATATTATACAATAATATAATGTA,18-61970943-61971019-ATATATTATACAATAATATATT,18-61971018-61971027-ATA;MOTIFS=ATAATATATTATATATTATACAATAAC,ATATAATATATTATATATTATACAATA,ATA,ATAATATATTACACAATAAT,ATTATACAATAATATAT,ATATATTATACAATAATATATT,AT,ATATATTATACAATAATATAATGTA,ATATAATATATTATACAATAAT;STRUC=<VC108477>	HPRC,HGSVC,1KG-ONT	No	0.692	No	NA,NA	NA	NA
chr18:61970416	512889	INS	333	0.8245	0.6456	73	PIGN(1.5077e-09,1.46)	PIGN(1.5077e-09,1.46)	NA	NA	NA	NA	NA	NA	NA	No	ID=18-61970007-61970016-AT,18-61970103-61970155-ATTATACAATAATATAT,18-61970219-61970241-ATATAATATATTATACAATAAT,18-61970224-61970268-ATATATTATACAATAATATATT,18-61970371-61970411-ATAATATATTACACAATAAT,18-61970463-61970599-ATATAATATATTATATATTATACAATA,18-61970573-61970729-ATAATATATTATATATTATACAATAAC,18-61970826-61970921-ATATATTATACAATAATATAATGTA,18-61970943-61971019-ATATATTATACAATAATATATT,18-61971018-61971027-ATA;MOTIFS=ATAATATATTATATATTATACAATAAC,ATATAATATATTATATATTATACAATA,ATA,ATAATATATTACACAATAAT,ATTATACAATAATATAT,ATATATTATACAATAATATATT,AT,ATATATTATACAATAATATAATGTA,ATATAATATATTATACAATAAT;STRUC=<VC108477>	HPRC,HGSVC	No	1.616	Yes	NA,NA	NA	NA
chr18:61970416	512890	INS	227	0.8004	0.6803	39	PIGN(1.5077e-09,1.46)	PIGN(1.5077e-09,1.46)	NA	NA	NA	NA	NA	NA	NA	No	ID=18-61970007-61970016-AT,18-61970103-61970155-ATTATACAATAATATAT,18-61970219-61970241-ATATAATATATTATACAATAAT,18-61970224-61970268-ATATATTATACAATAATATATT,18-61970371-61970411-ATAATATATTACACAATAAT,18-61970463-61970599-ATATAATATATTATATATTATACAATA,18-61970573-61970729-ATAATATATTATATATTATACAATAAC,18-61970826-61970921-ATATATTATACAATAATATAATGTA,18-61970943-61971019-ATATATTATACAATAATATATT,18-61971018-61971027-ATA;MOTIFS=ATAATATATTATATATTATACAATAAC,ATATAATATATTATATATTATACAATA,ATA,ATAATATATTACACAATAAT,ATTATACAATAATATAT,ATATATTATACAATAATATATT,AT,ATATATTATACAATAATATAATGTA,ATATAATATATTATACAATAAT;STRUC=<VC108477>	HPRC,HGSVC,1KG-ONT	No	1.616	Yes	NA,NA	NA	NA
chr18:61970416	512888	INS	275	0.8678	0.4686	38	PIGN(1.5077e-09,1.46)	PIGN(1.5077e-09,1.46)	NA	NA	NA	NA	NA	NA	NA	No	ID=18-61970007-61970016-AT,18-61970103-61970155-ATTATACAATAATATAT,18-61970219-61970241-ATATAATATATTATACAATAAT,18-61970224-61970268-ATATATTATACAATAATATATT,18-61970371-61970411-ATAATATATTACACAATAAT,18-61970463-61970599-ATATAATATATTATATATTATACAATA,18-61970573-61970729-ATAATATATTATATATTATACAATAAC,18-61970826-61970921-ATATATTATACAATAATATAATGTA,18-61970943-61971019-ATATATTATACAATAATATATT,18-61971018-61971027-ATA;MOTIFS=ATAATATATTATATATTATACAATAAC,ATATAATATATTATATATTATACAATA,ATA,ATAATATATTACACAATAAT,ATTATACAATAATATAT,ATATATTATACAATAATATATT,AT,ATATATTATACAATAATATAATGTA,ATATAATATATTATACAATAAT;STRUC=<VC108477>	HPRC,HGSVC,1KG-ONT	No	1.616	Yes	NA,NA	NA	NA
chr18:61970436	512902	INS	612	0.8078	0.675	25	PIGN(1.5077e-09,1.46)	PIGN(1.5077e-09,1.46)	NA	NA	NA	NA	NA	NA	NA	No	ID=18-61970007-61970016-AT,18-61970103-61970155-ATTATACAATAATATAT,18-61970219-61970241-ATATAATATATTATACAATAAT,18-61970224-61970268-ATATATTATACAATAATATATT,18-61970371-61970411-ATAATATATTACACAATAAT,18-61970463-61970599-ATATAATATATTATATATTATACAATA,18-61970573-61970729-ATAATATATTATATATTATACAATAAC,18-61970826-61970921-ATATATTATACAATAATATAATGTA,18-61970943-61971019-ATATATTATACAATAATATATT,18-61971018-61971027-ATA;MOTIFS=ATAATATATTATATATTATACAATAAC,ATATAATATATTATATATTATACAATA,ATA,ATAATATATTACACAATAAT,ATTATACAATAATATAT,ATATATTATACAATAATATATT,AT,ATATATTATACAATAATATAATGTA,ATATAATATATTATACAATAAT;STRUC=<VC108477>	HPRC,HGSVC,1KG-ONT	No	1.616	Yes	NA,NA	NA	NA
chr18:61970436	512900	INS	834	0.805	0.6819	35	PIGN(1.5077e-09,1.46)	PIGN(1.5077e-09,1.46)	NA	NA	NA	NA	NA	NA	NA	No	ID=18-61970007-61970016-AT,18-61970103-61970155-ATTATACAATAATATAT,18-61970219-61970241-ATATAATATATTATACAATAAT,18-61970224-61970268-ATATATTATACAATAATATATT,18-61970371-61970411-ATAATATATTACACAATAAT,18-61970463-61970599-ATATAATATATTATATATTATACAATA,18-61970573-61970729-ATAATATATTATATATTATACAATAAC,18-61970826-61970921-ATATATTATACAATAATATAATGTA,18-61970943-61971019-ATATATTATACAATAATATATT,18-61971018-61971027-ATA;MOTIFS=ATAATATATTATATATTATACAATAAC,ATATAATATATTATATATTATACAATA,ATA,ATAATATATTACACAATAAT,ATTATACAATAATATAT,ATATATTATACAATAATATATT,AT,ATATATTATACAATAATATAATGTA,ATATAATATATTATACAATAAT;STRUC=<VC108477>	HPRC,HGSVC,1KG-ONT	No	1.616	Yes	NA,NA	NA	NA
chr18:61970436	512901	INS	247	0.8039	0.6867	63	PIGN(1.5077e-09,1.46)	PIGN(1.5077e-09,1.46)	NA	NA	NA	NA	NA	NA	NA	No	ID=18-61970007-61970016-AT,18-61970103-61970155-ATTATACAATAATATAT,18-61970219-61970241-ATATAATATATTATACAATAAT,18-61970224-61970268-ATATATTATACAATAATATATT,18-61970371-61970411-ATAATATATTACACAATAAT,18-61970463-61970599-ATATAATATATTATATATTATACAATA,18-61970573-61970729-ATAATATATTATATATTATACAATAAC,18-61970826-61970921-ATATATTATACAATAATATAATGTA,18-61970943-61971019-ATATATTATACAATAATATATT,18-61971018-61971027-ATA;MOTIFS=ATAATATATTATATATTATACAATAAC,ATATAATATATTATATATTATACAATA,ATA,ATAATATATTACACAATAAT,ATTATACAATAATATAT,ATATATTATACAATAATATATT,AT,ATATATTATACAATAATATAATGTA,ATATAATATATTATACAATAAT;STRUC=<VC108477>	HPRC,HGSVC,1KG-ONT	No	1.616	Yes	NA,NA	NA	NA
chr18:61970436	512899	INS	484	0.8425	0.6203	109	PIGN(1.5077e-09,1.46)	PIGN(1.5077e-09,1.46)	NA	NA	NA	NA	NA	NA	NA	No	ID=18-61970007-61970016-AT,18-61970103-61970155-ATTATACAATAATATAT,18-61970219-61970241-ATATAATATATTATACAATAAT,18-61970224-61970268-ATATATTATACAATAATATATT,18-61970371-61970411-ATAATATATTACACAATAAT,18-61970463-61970599-ATATAATATATTATATATTATACAATA,18-61970573-61970729-ATAATATATTATATATTATACAATAAC,18-61970826-61970921-ATATATTATACAATAATATAATGTA,18-61970943-61971019-ATATATTATACAATAATATATT,18-61971018-61971027-ATA;MOTIFS=ATAATATATTATATATTATACAATAAC,ATATAATATATTATATATTATACAATA,ATA,ATAATATATTACACAATAAT,ATTATACAATAATATAT,ATATATTATACAATAATATATT,AT,ATATATTATACAATAATATAATGTA,ATATAATATATTATACAATAAT;STRUC=<VC108477>	HPRC,HGSVC	No	1.616	Yes	NA,NA	NA	NA
chr18:61970436	512898	INS	567	0.8309	0.6346	14	PIGN(1.5077e-09,1.46)	PIGN(1.5077e-09,1.46)	NA	NA	NA	NA	NA	NA	NA	No	ID=18-61970007-61970016-AT,18-61970103-61970155-ATTATACAATAATATAT,18-61970219-61970241-ATATAATATATTATACAATAAT,18-61970224-61970268-ATATATTATACAATAATATATT,18-61970371-61970411-ATAATATATTACACAATAAT,18-61970463-61970599-ATATAATATATTATATATTATACAATA,18-61970573-61970729-ATAATATATTATATATTATACAATAAC,18-61970826-61970921-ATATATTATACAATAATATAATGTA,18-61970943-61971019-ATATATTATACAATAATATATT,18-61971018-61971027-ATA;MOTIFS=ATAATATATTATATATTATACAATAAC,ATATAATATATTATATATTATACAATA,ATA,ATAATATATTACACAATAAT,ATTATACAATAATATAT,ATATATTATACAATAATATATT,AT,ATATATTATACAATAATATAATGTA,ATATAATATATTATACAATAAT;STRUC=<VC108477>	HPRC,HGSVC,1KG-ONT	No	1.616	Yes	NA,NA	NA	NA
chr18:61970436	512897	INS	682	0.8217	0.6615	19	PIGN(1.5077e-09,1.46)	PIGN(1.5077e-09,1.46)	NA	NA	NA	NA	NA	NA	NA	No	ID=18-61970007-61970016-AT,18-61970103-61970155-ATTATACAATAATATAT,18-61970219-61970241-ATATAATATATTATACAATAAT,18-61970224-61970268-ATATATTATACAATAATATATT,18-61970371-61970411-ATAATATATTACACAATAAT,18-61970463-61970599-ATATAATATATTATATATTATACAATA,18-61970573-61970729-ATAATATATTATATATTATACAATAAC,18-61970826-61970921-ATATATTATACAATAATATAATGTA,18-61970943-61971019-ATATATTATACAATAATATATT,18-61971018-61971027-ATA;MOTIFS=ATAATATATTATATATTATACAATAAC,ATATAATATATTATATATTATACAATA,ATA,ATAATATATTACACAATAAT,ATTATACAATAATATAT,ATATATTATACAATAATATATT,AT,ATATATTATACAATAATATAATGTA,ATATAATATATTATACAATAAT;STRUC=<VC108477>	HPRC,HGSVC,1KG-ONT	No	1.616	Yes	NA,NA	NA	NA
chr18:61970436	512896	INS	428	0.8259	0.6494	29	PIGN(1.5077e-09,1.46)	PIGN(1.5077e-09,1.46)	NA	NA	NA	NA	NA	NA	NA	No	ID=18-61970007-61970016-AT,18-61970103-61970155-ATTATACAATAATATAT,18-61970219-61970241-ATATAATATATTATACAATAAT,18-61970224-61970268-ATATATTATACAATAATATATT,18-61970371-61970411-ATAATATATTACACAATAAT,18-61970463-61970599-ATATAATATATTATATATTATACAATA,18-61970573-61970729-ATAATATATTATATATTATACAATAAC,18-61970826-61970921-ATATATTATACAATAATATAATGTA,18-61970943-61971019-ATATATTATACAATAATATATT,18-61971018-61971027-ATA;MOTIFS=ATAATATATTATATATTATACAATAAC,ATATAATATATTATATATTATACAATA,ATA,ATAATATATTACACAATAAT,ATTATACAATAATATAT,ATATATTATACAATAATATATT,AT,ATATATTATACAATAATATAATGTA,ATATAATATATTATACAATAAT;STRUC=<VC108477>	HPRC,HGSVC	No	1.616	Yes	NA,NA	NA	NA
chr18:61970436	512895	INS	737	0.8101	0.6688	35	PIGN(1.5077e-09,1.46)	PIGN(1.5077e-09,1.46)	NA	NA	NA	NA	NA	NA	NA	No	ID=18-61970007-61970016-AT,18-61970103-61970155-ATTATACAATAATATAT,18-61970219-61970241-ATATAATATATTATACAATAAT,18-61970224-61970268-ATATATTATACAATAATATATT,18-61970371-61970411-ATAATATATTACACAATAAT,18-61970463-61970599-ATATAATATATTATATATTATACAATA,18-61970573-61970729-ATAATATATTATATATTATACAATAAC,18-61970826-61970921-ATATATTATACAATAATATAATGTA,18-61970943-61971019-ATATATTATACAATAATATATT,18-61971018-61971027-ATA;MOTIFS=ATAATATATTATATATTATACAATAAC,ATATAATATATTATATATTATACAATA,ATA,ATAATATATTACACAATAAT,ATTATACAATAATATAT,ATATATTATACAATAATATATT,AT,ATATATTATACAATAATATAATGTA,ATATAATATATTATACAATAAT;STRUC=<VC108477>	HPRC,HGSVC,1KG-ONT	No	1.616	Yes	NA,NA	NA	NA
chr18:61970436	512894	INS	886	0.7987	0.6986	17	PIGN(1.5077e-09,1.46)	PIGN(1.5077e-09,1.46)	NA	NA	NA	NA	NA	NA	NA	No	ID=18-61970007-61970016-AT,18-61970103-61970155-ATTATACAATAATATAT,18-61970219-61970241-ATATAATATATTATACAATAAT,18-61970224-61970268-ATATATTATACAATAATATATT,18-61970371-61970411-ATAATATATTACACAATAAT,18-61970463-61970599-ATATAATATATTATATATTATACAATA,18-61970573-61970729-ATAATATATTATATATTATACAATAAC,18-61970826-61970921-ATATATTATACAATAATATAATGTA,18-61970943-61971019-ATATATTATACAATAATATATT,18-61971018-61971027-ATA;MOTIFS=ATAATATATTATATATTATACAATAAC,ATATAATATATTATATATTATACAATA,ATA,ATAATATATTACACAATAAT,ATTATACAATAATATAT,ATATATTATACAATAATATATT,AT,ATATATTATACAATAATATAATGTA,ATATAATATATTATACAATAAT;STRUC=<VC108477>	HPRC,HGSVC,1KG-ONT	No	1.616	Yes	NA,NA	NA	NA
chr18:61970436	512893	INS	118	0.8051	0.6887	37	PIGN(1.5077e-09,1.46)	PIGN(1.5077e-09,1.46)	NA	NA	NA	NA	NA	NA	NA	No	ID=18-61970007-61970016-AT,18-61970103-61970155-ATTATACAATAATATAT,18-61970219-61970241-ATATAATATATTATACAATAAT,18-61970224-61970268-ATATATTATACAATAATATATT,18-61970371-61970411-ATAATATATTACACAATAAT,18-61970463-61970599-ATATAATATATTATATATTATACAATA,18-61970573-61970729-ATAATATATTATATATTATACAATAAC,18-61970826-61970921-ATATATTATACAATAATATAATGTA,18-61970943-61971019-ATATATTATACAATAATATATT,18-61971018-61971027-ATA;MOTIFS=ATAATATATTATATATTATACAATAAC,ATATAATATATTATATATTATACAATA,ATA,ATAATATATTACACAATAAT,ATTATACAATAATATAT,ATATATTATACAATAATATATT,AT,ATATATTATACAATAATATAATGTA,ATATAATATATTATACAATAAT;STRUC=<VC108477>	HPRC,HGSVC	No	1.616	Yes	NA,NA	NA	NA
chr18:61970436	512892	INS	220	0.8628	0.5011	2	PIGN(1.5077e-09,1.46)	PIGN(1.5077e-09,1.46)	NA	NA	NA	NA	NA	NA	NA	No	ID=18-61970007-61970016-AT,18-61970103-61970155-ATTATACAATAATATAT,18-61970219-61970241-ATATAATATATTATACAATAAT,18-61970224-61970268-ATATATTATACAATAATATATT,18-61970371-61970411-ATAATATATTACACAATAAT,18-61970463-61970599-ATATAATATATTATATATTATACAATA,18-61970573-61970729-ATAATATATTATATATTATACAATAAC,18-61970826-61970921-ATATATTATACAATAATATAATGTA,18-61970943-61971019-ATATATTATACAATAATATATT,18-61971018-61971027-ATA;MOTIFS=ATAATATATTATATATTATACAATAAC,ATATAATATATTATATATTATACAATA,ATA,ATAATATATTACACAATAAT,ATTATACAATAATATAT,ATATATTATACAATAATATATT,AT,ATATATTATACAATAATATAATGTA,ATATAATATATTATACAATAAT;STRUC=<VC108477>	HPRC,HGSVC,1KG-ONT	No	1.616	Yes	NA,NA	NA	NA
chr18:61970436	512891	INS	246	0.8386	0.6025	4	PIGN(1.5077e-09,1.46)	PIGN(1.5077e-09,1.46)	NA	NA	NA	NA	NA	NA	NA	No	ID=18-61970007-61970016-AT,18-61970103-61970155-ATTATACAATAATATAT,18-61970219-61970241-ATATAATATATTATACAATAAT,18-61970224-61970268-ATATATTATACAATAATATATT,18-61970371-61970411-ATAATATATTACACAATAAT,18-61970463-61970599-ATATAATATATTATATATTATACAATA,18-61970573-61970729-ATAATATATTATATATTATACAATAAC,18-61970826-61970921-ATATATTATACAATAATATAATGTA,18-61970943-61971019-ATATATTATACAATAATATATT,18-61971018-61971027-ATA;MOTIFS=ATAATATATTATATATTATACAATAAC,ATATAATATATTATATATTATACAATA,ATA,ATAATATATTACACAATAAT,ATTATACAATAATATAT,ATATATTATACAATAATATATT,AT,ATATATTATACAATAATATAATGTA,ATATAATATATTATACAATAAT;STRUC=<VC108477>	HPRC,HGSVC,1KG-ONT	No	1.616	No	NA,NA	NA	NA
chr18:61970438	512903	INS	194	0.8881	0.3941	49	PIGN(1.5077e-09,1.46)	PIGN(1.5077e-09,1.46)	NA	NA	NA	NA	NA	NA	NA	No	ID=18-61970007-61970016-AT,18-61970103-61970155-ATTATACAATAATATAT,18-61970219-61970241-ATATAATATATTATACAATAAT,18-61970224-61970268-ATATATTATACAATAATATATT,18-61970371-61970411-ATAATATATTACACAATAAT,18-61970463-61970599-ATATAATATATTATATATTATACAATA,18-61970573-61970729-ATAATATATTATATATTATACAATAAC,18-61970826-61970921-ATATATTATACAATAATATAATGTA,18-61970943-61971019-ATATATTATACAATAATATATT,18-61971018-61971027-ATA;MOTIFS=ATAATATATTATATATTATACAATAAC,ATATAATATATTATATATTATACAATA,ATA,ATAATATATTACACAATAAT,ATTATACAATAATATAT,ATATATTATACAATAATATATT,AT,ATATATTATACAATAATATAATGTA,ATATAATATATTATACAATAAT;STRUC=<VC108477>	HPRC,HGSVC,1KG-ONT	No	1.616	Yes	NA,NA	NA	NA
chr18:61970443	512904	INS	89	0.8959	0.3591	2	PIGN(1.5077e-09,1.46)	PIGN(1.5077e-09,1.46)	NA	NA	NA	NA	NA	NA	NA	No	ID=18-61970007-61970016-AT,18-61970103-61970155-ATTATACAATAATATAT,18-61970219-61970241-ATATAATATATTATACAATAAT,18-61970224-61970268-ATATATTATACAATAATATATT,18-61970371-61970411-ATAATATATTACACAATAAT,18-61970463-61970599-ATATAATATATTATATATTATACAATA,18-61970573-61970729-ATAATATATTATATATTATACAATAAC,18-61970826-61970921-ATATATTATACAATAATATAATGTA,18-61970943-61971019-ATATATTATACAATAATATATT,18-61971018-61971027-ATA;MOTIFS=ATAATATATTATATATTATACAATAAC,ATATAATATATTATATATTATACAATA,ATA,ATAATATATTACACAATAAT,ATTATACAATAATATAT,ATATATTATACAATAATATATT,AT,ATATATTATACAATAATATAATGTA,ATATAATATATTATACAATAAT;STRUC=<VC108477>	HPRC,HGSVC	No	1.616	No	NA,NA	NA	NA
chr18:61970460	512905	INS	124	0.848	0.5922	8	PIGN(1.5077e-09,1.46)	PIGN(1.5077e-09,1.46)	NA	NA	NA	NA	NA	NA	NA	No	ID=18-61970007-61970016-AT,18-61970103-61970155-ATTATACAATAATATAT,18-61970219-61970241-ATATAATATATTATACAATAAT,18-61970224-61970268-ATATATTATACAATAATATATT,18-61970371-61970411-ATAATATATTACACAATAAT,18-61970463-61970599-ATATAATATATTATATATTATACAATA,18-61970573-61970729-ATAATATATTATATATTATACAATAAC,18-61970826-61970921-ATATATTATACAATAATATAATGTA,18-61970943-61971019-ATATATTATACAATAATATATT,18-61971018-61971027-ATA;MOTIFS=ATAATATATTATATATTATACAATAAC,ATATAATATATTATATATTATACAATA,ATA,ATAATATATTACACAATAAT,ATTATACAATAATATAT,ATATATTATACAATAATATATT,AT,ATATATTATACAATAATATAATGTA,ATATAATATATTATACAATAAT;STRUC=<VC108477>	HPRC,HGSVC	No	1.616	Yes	NA,NA	NA	NA
chr18:61970463	512908	INS	227	0.8011	0.6824	12	PIGN(1.5077e-09,1.46)	PIGN(1.5077e-09,1.46)	NA	NA	NA	NA	NA	NA	NA	No	ID=18-61970007-61970016-AT,18-61970103-61970155-ATTATACAATAATATAT,18-61970219-61970241-ATATAATATATTATACAATAAT,18-61970224-61970268-ATATATTATACAATAATATATT,18-61970371-61970411-ATAATATATTACACAATAAT,18-61970463-61970599-ATATAATATATTATATATTATACAATA,18-61970573-61970729-ATAATATATTATATATTATACAATAAC,18-61970826-61970921-ATATATTATACAATAATATAATGTA,18-61970943-61971019-ATATATTATACAATAATATATT,18-61971018-61971027-ATA;MOTIFS=ATAATATATTATATATTATACAATAAC,ATATAATATATTATATATTATACAATA,ATA,ATAATATATTACACAATAAT,ATTATACAATAATATAT,ATATATTATACAATAATATATT,AT,ATATATTATACAATAATATAATGTA,ATATAATATATTATACAATAAT;STRUC=<VC108477>	HPRC,HGSVC,1KG-ONT	No	1.616	Yes	NA,NA	NA	NA
chr18:61970463	512907	INS	173	0.8017	0.6957	17	PIGN(1.5077e-09,1.46)	PIGN(1.5077e-09,1.46)	NA	NA	NA	NA	NA	NA	NA	No	ID=18-61970007-61970016-AT,18-61970103-61970155-ATTATACAATAATATAT,18-61970219-61970241-ATATAATATATTATACAATAAT,18-61970224-61970268-ATATATTATACAATAATATATT,18-61970371-61970411-ATAATATATTACACAATAAT,18-61970463-61970599-ATATAATATATTATATATTATACAATA,18-61970573-61970729-ATAATATATTATATATTATACAATAAC,18-61970826-61970921-ATATATTATACAATAATATAATGTA,18-61970943-61971019-ATATATTATACAATAATATATT,18-61971018-61971027-ATA;MOTIFS=ATAATATATTATATATTATACAATAAC,ATATAATATATTATATATTATACAATA,ATA,ATAATATATTACACAATAAT,ATTATACAATAATATAT,ATATATTATACAATAATATATT,AT,ATATATTATACAATAATATAATGTA,ATATAATATATTATACAATAAT;STRUC=<VC108477>	HPRC,HGSVC,1KG-ONT	No	1.616	Yes	NA,NA	NA	NA
chr18:61970463	512906	INS	241	0.8341	0.6386	5	PIGN(1.5077e-09,1.46)	PIGN(1.5077e-09,1.46)	NA	NA	NA	NA	NA	NA	NA	No	ID=18-61970007-61970016-AT,18-61970103-61970155-ATTATACAATAATATAT,18-61970219-61970241-ATATAATATATTATACAATAAT,18-61970224-61970268-ATATATTATACAATAATATATT,18-61970371-61970411-ATAATATATTACACAATAAT,18-61970463-61970599-ATATAATATATTATATATTATACAATA,18-61970573-61970729-ATAATATATTATATATTATACAATAAC,18-61970826-61970921-ATATATTATACAATAATATAATGTA,18-61970943-61971019-ATATATTATACAATAATATATT,18-61971018-61971027-ATA;MOTIFS=ATAATATATTATATATTATACAATAAC,ATATAATATATTATATATTATACAATA,ATA,ATAATATATTACACAATAAT,ATTATACAATAATATAT,ATATATTATACAATAATATATT,AT,ATATATTATACAATAATATAATGTA,ATATAATATATTATACAATAAT;STRUC=<VC108477>	HPRC,HGSVC,1KG-ONT	No	1.616	No	NA,NA	NA	NA
chr18:61970475	512909	INS	98	0.8168	0.6656	106	PIGN(1.5077e-09,1.46)	PIGN(1.5077e-09,1.46)	NA	NA	NA	NA	NA	NA	NA	No	ID=18-61970007-61970016-AT,18-61970103-61970155-ATTATACAATAATATAT,18-61970219-61970241-ATATAATATATTATACAATAAT,18-61970224-61970268-ATATATTATACAATAATATATT,18-61970371-61970411-ATAATATATTACACAATAAT,18-61970463-61970599-ATATAATATATTATATATTATACAATA,18-61970573-61970729-ATAATATATTATATATTATACAATAAC,18-61970826-61970921-ATATATTATACAATAATATAATGTA,18-61970943-61971019-ATATATTATACAATAATATATT,18-61971018-61971027-ATA;MOTIFS=ATAATATATTATATATTATACAATAAC,ATATAATATATTATATATTATACAATA,ATA,ATAATATATTACACAATAAT,ATTATACAATAATATAT,ATATATTATACAATAATATATT,AT,ATATATTATACAATAATATAATGTA,ATATAATATATTATACAATAAT;STRUC=<VC108477>	HPRC,HGSVC	No	1.616	Yes	NA,NA	NA	NA
chr18:61970477	512913	INS	146	0.7903	0.6952	83	PIGN(1.5077e-09,1.46)	PIGN(1.5077e-09,1.46)	NA	NA	NA	NA	NA	NA	NA	No	ID=18-61970007-61970016-AT,18-61970103-61970155-ATTATACAATAATATAT,18-61970219-61970241-ATATAATATATTATACAATAAT,18-61970224-61970268-ATATATTATACAATAATATATT,18-61970371-61970411-ATAATATATTACACAATAAT,18-61970463-61970599-ATATAATATATTATATATTATACAATA,18-61970573-61970729-ATAATATATTATATATTATACAATAAC,18-61970826-61970921-ATATATTATACAATAATATAATGTA,18-61970943-61971019-ATATATTATACAATAATATATT,18-61971018-61971027-ATA;MOTIFS=ATAATATATTATATATTATACAATAAC,ATATAATATATTATATATTATACAATA,ATA,ATAATATATTACACAATAAT,ATTATACAATAATATAT,ATATATTATACAATAATATATT,AT,ATATATTATACAATAATATAATGTA,ATATAATATATTATACAATAAT;STRUC=<VC108477>	HPRC,HGSVC,1KG-ONT	No	1.616	Yes	NA,NA	NA	NA
chr18:61970477	512912	INS	179	0.88	0.4413	16	PIGN(1.5077e-09,1.46)	PIGN(1.5077e-09,1.46)	NA	NA	NA	NA	NA	NA	NA	No	ID=18-61970007-61970016-AT,18-61970103-61970155-ATTATACAATAATATAT,18-61970219-61970241-ATATAATATATTATACAATAAT,18-61970224-61970268-ATATATTATACAATAATATATT,18-61970371-61970411-ATAATATATTACACAATAAT,18-61970463-61970599-ATATAATATATTATATATTATACAATA,18-61970573-61970729-ATAATATATTATATATTATACAATAAC,18-61970826-61970921-ATATATTATACAATAATATAATGTA,18-61970943-61971019-ATATATTATACAATAATATATT,18-61971018-61971027-ATA;MOTIFS=ATAATATATTATATATTATACAATAAC,ATATAATATATTATATATTATACAATA,ATA,ATAATATATTACACAATAAT,ATTATACAATAATATAT,ATATATTATACAATAATATATT,AT,ATATATTATACAATAATATAATGTA,ATATAATATATTATACAATAAT;STRUC=<VC108477>	HPRC,HGSVC,1KG-ONT	No	1.616	Yes	NA,NA	NA	NA
chr18:61970477	512910	INS	207	0.8679	0.471	8	PIGN(1.5077e-09,1.46)	PIGN(1.5077e-09,1.46)	NA	NA	NA	NA	NA	NA	NA	No	ID=18-61970007-61970016-AT,18-61970103-61970155-ATTATACAATAATATAT,18-61970219-61970241-ATATAATATATTATACAATAAT,18-61970224-61970268-ATATATTATACAATAATATATT,18-61970371-61970411-ATAATATATTACACAATAAT,18-61970463-61970599-ATATAATATATTATATATTATACAATA,18-61970573-61970729-ATAATATATTATATATTATACAATAAC,18-61970826-61970921-ATATATTATACAATAATATAATGTA,18-61970943-61971019-ATATATTATACAATAATATATT,18-61971018-61971027-ATA;MOTIFS=ATAATATATTATATATTATACAATAAC,ATATAATATATTATATATTATACAATA,ATA,ATAATATATTACACAATAAT,ATTATACAATAATATAT,ATATATTATACAATAATATATT,AT,ATATATTATACAATAATATAATGTA,ATATAATATATTATACAATAAT;STRUC=<VC108477>	HPRC,HGSVC,1KG-ONT	No	1.616	Yes	NA,NA	NA	NA
chr18:61970519	512914	INS	98	0.8812	0.6949	17	PIGN(1.5077e-09,1.46)	PIGN(1.5077e-09,1.46)	NA	NA	NA	NA	NA	NA	NA	No	ID=18-61970007-61970016-AT,18-61970103-61970155-ATTATACAATAATATAT,18-61970219-61970241-ATATAATATATTATACAATAAT,18-61970224-61970268-ATATATTATACAATAATATATT,18-61970371-61970411-ATAATATATTACACAATAAT,18-61970463-61970599-ATATAATATATTATATATTATACAATA,18-61970573-61970729-ATAATATATTATATATTATACAATAAC,18-61970826-61970921-ATATATTATACAATAATATAATGTA,18-61970943-61971019-ATATATTATACAATAATATATT,18-61971018-61971027-ATA;MOTIFS=ATAATATATTATATATTATACAATAAC,ATATAATATATTATATATTATACAATA,ATA,ATAATATATTACACAATAAT,ATTATACAATAATATAT,ATATATTATACAATAATATATT,AT,ATATATTATACAATAATATAATGTA,ATATAATATATTATACAATAAT;STRUC=<VC108477>	HPRC,HGSVC	No	1.616	Yes	NA,NA	NA	NA
chr18:61970524	512915	INS	144	0.9427	0.2242	4	PIGN(1.5077e-09,1.46)	PIGN(1.5077e-09,1.46)	NA	NA	NA	NA	NA	NA	NA	No	ID=18-61970007-61970016-AT,18-61970103-61970155-ATTATACAATAATATAT,18-61970219-61970241-ATATAATATATTATACAATAAT,18-61970224-61970268-ATATATTATACAATAATATATT,18-61970371-61970411-ATAATATATTACACAATAAT,18-61970463-61970599-ATATAATATATTATATATTATACAATA,18-61970573-61970729-ATAATATATTATATATTATACAATAAC,18-61970826-61970921-ATATATTATACAATAATATAATGTA,18-61970943-61971019-ATATATTATACAATAATATATT,18-61971018-61971027-ATA;MOTIFS=ATAATATATTATATATTATACAATAAC,ATATAATATATTATATATTATACAATA,ATA,ATAATATATTACACAATAAT,ATTATACAATAATATAT,ATATATTATACAATAATATATT,AT,ATATATTATACAATAATATAATGTA,ATATAATATATTATACAATAAT;STRUC=<VC108477>	HPRC,HGSVC,1KG-ONT	No	1.616	Yes	NA,NA	NA	NA
chr18:61970622	512916	DEL	108	0.8608	0.5091	11	PIGN(1.5077e-09,1.46)	PIGN(1.5077e-09,1.46)	NA	NA	NA	NA	NA	NA	NA	No	ID=18-61970007-61970016-AT,18-61970103-61970155-ATTATACAATAATATAT,18-61970219-61970241-ATATAATATATTATACAATAAT,18-61970224-61970268-ATATATTATACAATAATATATT,18-61970371-61970411-ATAATATATTACACAATAAT,18-61970463-61970599-ATATAATATATTATATATTATACAATA,18-61970573-61970729-ATAATATATTATATATTATACAATAAC,18-61970826-61970921-ATATATTATACAATAATATAATGTA,18-61970943-61971019-ATATATTATACAATAATATATT,18-61971018-61971027-ATA;MOTIFS=ATAATATATTATATATTATACAATAAC,ATATAATATATTATATATTATACAATA,ATA,ATAATATATTACACAATAAT,ATTATACAATAATATAT,ATATATTATACAATAATATATT,AT,ATATATTATACAATAATATAATGTA,ATATAATATATTATACAATAAT;STRUC=<VC108477>	HPRC,HGSVC	No	0.003	No	NA,NA	NA	NA
chr18:61970649	512917	DEL	81	0.7987	0.6921	24	PIGN(1.5077e-09,1.46)	PIGN(1.5077e-09,1.46)	NA	NA	NA	NA	NA	NA	NA	No	ID=18-61970007-61970016-AT,18-61970103-61970155-ATTATACAATAATATAT,18-61970219-61970241-ATATAATATATTATACAATAAT,18-61970224-61970268-ATATATTATACAATAATATATT,18-61970371-61970411-ATAATATATTACACAATAAT,18-61970463-61970599-ATATAATATATTATATATTATACAATA,18-61970573-61970729-ATAATATATTATATATTATACAATAAC,18-61970826-61970921-ATATATTATACAATAATATAATGTA,18-61970943-61971019-ATATATTATACAATAATATATT,18-61971018-61971027-ATA;MOTIFS=ATAATATATTATATATTATACAATAAC,ATATAATATATTATATATTATACAATA,ATA,ATAATATATTACACAATAAT,ATTATACAATAATATAT,ATATATTATACAATAATATATT,AT,ATATATTATACAATAATATAATGTA,ATATAATATATTATACAATAAT;STRUC=<VC108477>	HPRC,HGSVC	No	0.003	Yes	NA,NA	NA	NA
chr18:61970676	512918	DEL	54	0.9678	0.2972	78	PIGN(1.5077e-09,1.46)	PIGN(1.5077e-09,1.46)	NA	NA	NA	NA	NA	NA	NA	No	ID=18-61970007-61970016-AT,18-61970103-61970155-ATTATACAATAATATAT,18-61970219-61970241-ATATAATATATTATACAATAAT,18-61970224-61970268-ATATATTATACAATAATATATT,18-61970371-61970411-ATAATATATTACACAATAAT,18-61970463-61970599-ATATAATATATTATATATTATACAATA,18-61970573-61970729-ATAATATATTATATATTATACAATAAC,18-61970826-61970921-ATATATTATACAATAATATAATGTA,18-61970943-61971019-ATATATTATACAATAATATATT,18-61971018-61971027-ATA;MOTIFS=ATAATATATTATATATTATACAATAAC,ATATAATATATTATATATTATACAATA,ATA,ATAATATATTACACAATAAT,ATTATACAATAATATAT,ATATATTATACAATAATATATT,AT,ATATATTATACAATAATATAATGTA,ATATAATATATTATACAATAAT;STRUC=<VC108477>	HPRC,HGSVC,1KG-ONT	No	0.003	Yes	NA,NA	NA	NA
chr18:61970690	512919	DEL	51	0.9019	0.4026	106	PIGN(1.5077e-09,1.46)	PIGN(1.5077e-09,1.46)	NA	NA	NA	NA	NA	NA	NA	No	ID=18-61970007-61970016-AT,18-61970103-61970155-ATTATACAATAATATAT,18-61970219-61970241-ATATAATATATTATACAATAAT,18-61970224-61970268-ATATATTATACAATAATATATT,18-61970371-61970411-ATAATATATTACACAATAAT,18-61970463-61970599-ATATAATATATTATATATTATACAATA,18-61970573-61970729-ATAATATATTATATATTATACAATAAC,18-61970826-61970921-ATATATTATACAATAATATAATGTA,18-61970943-61971019-ATATATTATACAATAATATATT,18-61971018-61971027-ATA;MOTIFS=ATAATATATTATATATTATACAATAAC,ATATAATATATTATATATTATACAATA,ATA,ATAATATATTACACAATAAT,ATTATACAATAATATAT,ATATATTATACAATAATATATT,AT,ATATATTATACAATAATATAATGTA,ATATAATATATTATACAATAAT;STRUC=<VC108477>	HPRC,HGSVC,1KG-ONT	No	0.003	Yes	NA,NA	NA	NA
chr18:61970692	512920	INS	150	0.8239	0.6995	13	PIGN(1.5077e-09,1.46)	PIGN(1.5077e-09,1.46)	NA	NA	NA	NA	NA	NA	NA	No	ID=18-61970007-61970016-AT,18-61970103-61970155-ATTATACAATAATATAT,18-61970219-61970241-ATATAATATATTATACAATAAT,18-61970224-61970268-ATATATTATACAATAATATATT,18-61970371-61970411-ATAATATATTACACAATAAT,18-61970463-61970599-ATATAATATATTATATATTATACAATA,18-61970573-61970729-ATAATATATTATATATTATACAATAAC,18-61970826-61970921-ATATATTATACAATAATATAATGTA,18-61970943-61971019-ATATATTATACAATAATATATT,18-61971018-61971027-ATA;MOTIFS=ATAATATATTATATATTATACAATAAC,ATATAATATATTATATATTATACAATA,ATA,ATAATATATTACACAATAAT,ATTATACAATAATATAT,ATATATTATACAATAATATATT,AT,ATATATTATACAATAATATAATGTA,ATATAATATATTATACAATAAT;STRUC=<VC108477>	HPRC,HGSVC,1KG-ONT	No	1.616	Yes	NA,NA	NA	NA
chr18:61970692	512922	INS	380	0.8362	0.5882	22	PIGN(1.5077e-09,1.46)	PIGN(1.5077e-09,1.46)	NA	NA	NA	NA	NA	NA	NA	No	ID=18-61970007-61970016-AT,18-61970103-61970155-ATTATACAATAATATAT,18-61970219-61970241-ATATAATATATTATACAATAAT,18-61970224-61970268-ATATATTATACAATAATATATT,18-61970371-61970411-ATAATATATTACACAATAAT,18-61970463-61970599-ATATAATATATTATATATTATACAATA,18-61970573-61970729-ATAATATATTATATATTATACAATAAC,18-61970826-61970921-ATATATTATACAATAATATAATGTA,18-61970943-61971019-ATATATTATACAATAATATATT,18-61971018-61971027-ATA;MOTIFS=ATAATATATTATATATTATACAATAAC,ATATAATATATTATATATTATACAATA,ATA,ATAATATATTACACAATAAT,ATTATACAATAATATAT,ATATATTATACAATAATATATT,AT,ATATATTATACAATAATATAATGTA,ATATAATATATTATACAATAAT;STRUC=<VC108477>	HPRC,HGSVC	No	1.616	Yes	NA,NA	NA	NA
chr18:61970706	512923	INS	67	0.8246	0.6455	4	PIGN(1.5077e-09,1.46)	PIGN(1.5077e-09,1.46)	NA	NA	NA	NA	NA	NA	NA	No	ID=18-61970007-61970016-AT,18-61970103-61970155-ATTATACAATAATATAT,18-61970219-61970241-ATATAATATATTATACAATAAT,18-61970224-61970268-ATATATTATACAATAATATATT,18-61970371-61970411-ATAATATATTACACAATAAT,18-61970463-61970599-ATATAATATATTATATATTATACAATA,18-61970573-61970729-ATAATATATTATATATTATACAATAAC,18-61970826-61970921-ATATATTATACAATAATATAATGTA,18-61970943-61971019-ATATATTATACAATAATATATT,18-61971018-61971027-ATA;MOTIFS=ATAATATATTATATATTATACAATAAC,ATATAATATATTATATATTATACAATA,ATA,ATAATATATTACACAATAAT,ATTATACAATAATATAT,ATATATTATACAATAATATATT,AT,ATATATTATACAATAATATAATGTA,ATATAATATATTATACAATAAT;STRUC=<VC108477>	HPRC,HGSVC	No	1.616	Yes	NA,NA	NA	NA
chr18:61970729	512926	INS	121	0.8818	0.618	4	PIGN(1.5077e-09,1.46)	PIGN(1.5077e-09,1.46)	NA	NA	NA	NA	NA	NA	NA	No	ID=18-61970007-61970016-AT,18-61970103-61970155-ATTATACAATAATATAT,18-61970219-61970241-ATATAATATATTATACAATAAT,18-61970224-61970268-ATATATTATACAATAATATATT,18-61970371-61970411-ATAATATATTACACAATAAT,18-61970463-61970599-ATATAATATATTATATATTATACAATA,18-61970573-61970729-ATAATATATTATATATTATACAATAAC,18-61970826-61970921-ATATATTATACAATAATATAATGTA,18-61970943-61971019-ATATATTATACAATAATATATT,18-61971018-61971027-ATA;MOTIFS=ATAATATATTATATATTATACAATAAC,ATATAATATATTATATATTATACAATA,ATA,ATAATATATTACACAATAAT,ATTATACAATAATATAT,ATATATTATACAATAATATATT,AT,ATATATTATACAATAATATAATGTA,ATATAATATATTATACAATAAT;STRUC=<VC108477>	HPRC,HGSVC	No	1.616	No	NA,NA	NA	NA
chr18:61970729	512925	INS	95	0.9019	0.3597	7	PIGN(1.5077e-09,1.46)	PIGN(1.5077e-09,1.46)	NA	NA	NA	NA	NA	NA	NA	No	ID=18-61970007-61970016-AT,18-61970103-61970155-ATTATACAATAATATAT,18-61970219-61970241-ATATAATATATTATACAATAAT,18-61970224-61970268-ATATATTATACAATAATATATT,18-61970371-61970411-ATAATATATTACACAATAAT,18-61970463-61970599-ATATAATATATTATATATTATACAATA,18-61970573-61970729-ATAATATATTATATATTATACAATAAC,18-61970826-61970921-ATATATTATACAATAATATAATGTA,18-61970943-61971019-ATATATTATACAATAATATATT,18-61971018-61971027-ATA;MOTIFS=ATAATATATTATATATTATACAATAAC,ATATAATATATTATATATTATACAATA,ATA,ATAATATATTACACAATAAT,ATTATACAATAATATAT,ATATATTATACAATAATATATT,AT,ATATATTATACAATAATATAATGTA,ATATAATATATTATACAATAAT;STRUC=<VC108477>	HPRC,HGSVC	No	1.616	Yes	NA,NA	NA	NA
chr18:61970729	512924	INS	149	0.8911	0.4058	2	PIGN(1.5077e-09,1.46)	PIGN(1.5077e-09,1.46)	NA	NA	NA	NA	NA	NA	NA	No	ID=18-61970007-61970016-AT,18-61970103-61970155-ATTATACAATAATATAT,18-61970219-61970241-ATATAATATATTATACAATAAT,18-61970224-61970268-ATATATTATACAATAATATATT,18-61970371-61970411-ATAATATATTACACAATAAT,18-61970463-61970599-ATATAATATATTATATATTATACAATA,18-61970573-61970729-ATAATATATTATATATTATACAATAAC,18-61970826-61970921-ATATATTATACAATAATATAATGTA,18-61970943-61971019-ATATATTATACAATAATATATT,18-61971018-61971027-ATA;MOTIFS=ATAATATATTATATATTATACAATAAC,ATATAATATATTATATATTATACAATA,ATA,ATAATATATTACACAATAAT,ATTATACAATAATATAT,ATATATTATACAATAATATATT,AT,ATATATTATACAATAATATAATGTA,ATATAATATATTATACAATAAT;STRUC=<VC108477>	HPRC,HGSVC,1KG-ONT	No	1.616	Yes	NA,NA	NA	NA
chr18:61970733	512927	INS	125	0.9145	0.5981	1	PIGN(1.5077e-09,1.46)	PIGN(1.5077e-09,1.46)	NA	NA	NA	NA	NA	NA	NA	No	ID=18-61970007-61970016-AT,18-61970103-61970155-ATTATACAATAATATAT,18-61970219-61970241-ATATAATATATTATACAATAAT,18-61970224-61970268-ATATATTATACAATAATATATT,18-61970371-61970411-ATAATATATTACACAATAAT,18-61970463-61970599-ATATAATATATTATATATTATACAATA,18-61970573-61970729-ATAATATATTATATATTATACAATAAC,18-61970826-61970921-ATATATTATACAATAATATAATGTA,18-61970943-61971019-ATATATTATACAATAATATATT,18-61971018-61971027-ATA;MOTIFS=ATAATATATTATATATTATACAATAAC,ATATAATATATTATATATTATACAATA,ATA,ATAATATATTACACAATAAT,ATTATACAATAATATAT,ATATATTATACAATAATATATT,AT,ATATATTATACAATAATATAATGTA,ATATAATATATTATACAATAAT;STRUC=<VC108477>	HPRC,HGSVC	No	1.616	No	NA,NA	NA	NA
chr18:61970735	512928	DEL	59	0.8946	0.4224	6	PIGN(1.5077e-09,1.46)	PIGN(1.5077e-09,1.46)	NA	NA	NA	NA	NA	NA	NA	No	ID=18-61970007-61970016-AT,18-61970103-61970155-ATTATACAATAATATAT,18-61970219-61970241-ATATAATATATTATACAATAAT,18-61970224-61970268-ATATATTATACAATAATATATT,18-61970371-61970411-ATAATATATTACACAATAAT,18-61970463-61970599-ATATAATATATTATATATTATACAATA,18-61970573-61970729-ATAATATATTATATATTATACAATAAC,18-61970826-61970921-ATATATTATACAATAATATAATGTA,18-61970943-61971019-ATATATTATACAATAATATATT,18-61971018-61971027-ATA;MOTIFS=ATAATATATTATATATTATACAATAAC,ATATAATATATTATATATTATACAATA,ATA,ATAATATATTACACAATAAT,ATTATACAATAATATAT,ATATATTATACAATAATATATT,AT,ATATATTATACAATAATATAATGTA,ATATAATATATTATACAATAAT;STRUC=<VC108477>	HPRC,HGSVC,1KG-ONT	No	0.003	Yes	NA,NA	NA	NA
chr18:61970757	512929	INS	116	0.8709	0.6519	2	PIGN(1.5077e-09,1.46)	PIGN(1.5077e-09,1.46)	NA	NA	NA	NA	NA	NA	NA	No	ID=18-61970007-61970016-AT,18-61970103-61970155-ATTATACAATAATATAT,18-61970219-61970241-ATATAATATATTATACAATAAT,18-61970224-61970268-ATATATTATACAATAATATATT,18-61970371-61970411-ATAATATATTACACAATAAT,18-61970463-61970599-ATATAATATATTATATATTATACAATA,18-61970573-61970729-ATAATATATTATATATTATACAATAAC,18-61970826-61970921-ATATATTATACAATAATATAATGTA,18-61970943-61971019-ATATATTATACAATAATATATT,18-61971018-61971027-ATA;MOTIFS=ATAATATATTATATATTATACAATAAC,ATATAATATATTATATATTATACAATA,ATA,ATAATATATTACACAATAAT,ATTATACAATAATATAT,ATATATTATACAATAATATATT,AT,ATATATTATACAATAATATAATGTA,ATATAATATATTATACAATAAT;STRUC=<VC108477>	HPRC,HGSVC	No	1.616	No	NA,NA	NA	NA
chr18:61970767	512930	DEL	56	0.8444	0.6035	13	PIGN(1.5077e-09,1.46)	PIGN(1.5077e-09,1.46)	NA	NA	NA	NA	NA	NA	NA	No	ID=18-61970007-61970016-AT,18-61970103-61970155-ATTATACAATAATATAT,18-61970219-61970241-ATATAATATATTATACAATAAT,18-61970224-61970268-ATATATTATACAATAATATATT,18-61970371-61970411-ATAATATATTACACAATAAT,18-61970463-61970599-ATATAATATATTATATATTATACAATA,18-61970573-61970729-ATAATATATTATATATTATACAATAAC,18-61970826-61970921-ATATATTATACAATAATATAATGTA,18-61970943-61971019-ATATATTATACAATAATATATT,18-61971018-61971027-ATA;MOTIFS=ATAATATATTATATATTATACAATAAC,ATATAATATATTATATATTATACAATA,ATA,ATAATATATTACACAATAAT,ATTATACAATAATATAT,ATATATTATACAATAATATATT,AT,ATATATTATACAATAATATAATGTA,ATATAATATATTATACAATAAT;STRUC=<VC108477>	HPRC,HGSVC,1KG-ONT	No	0.003	Yes	NA,NA	NA	NA
chr18:61970896	512931	INS	61	0.8407	0.5565	20	PIGN(1.5077e-09,1.46)	PIGN(1.5077e-09,1.46)	NA	NA	NA	NA	NA	NA	NA	No	ID=18-61970007-61970016-AT,18-61970103-61970155-ATTATACAATAATATAT,18-61970219-61970241-ATATAATATATTATACAATAAT,18-61970224-61970268-ATATATTATACAATAATATATT,18-61970371-61970411-ATAATATATTACACAATAAT,18-61970463-61970599-ATATAATATATTATATATTATACAATA,18-61970573-61970729-ATAATATATTATATATTATACAATAAC,18-61970826-61970921-ATATATTATACAATAATATAATGTA,18-61970943-61971019-ATATATTATACAATAATATATT,18-61971018-61971027-ATA;MOTIFS=ATAATATATTATATATTATACAATAAC,ATATAATATATTATATATTATACAATA,ATA,ATAATATATTACACAATAAT,ATTATACAATAATATAT,ATATATTATACAATAATATATT,AT,ATATATTATACAATAATATAATGTA,ATATAATATATTATACAATAAT;STRUC=<VC108477>	HPRC,HGSVC	No	1.616	Yes	NA,NA	NA	NA
chr18:61970921	512932	INS	545	0.8916	0.4336	52	PIGN(1.5077e-09,1.46)	PIGN(1.5077e-09,1.46)	NA	NA	NA	NA	NA	NA	NA	No	ID=18-61970007-61970016-AT,18-61970103-61970155-ATTATACAATAATATAT,18-61970219-61970241-ATATAATATATTATACAATAAT,18-61970224-61970268-ATATATTATACAATAATATATT,18-61970371-61970411-ATAATATATTACACAATAAT,18-61970463-61970599-ATATAATATATTATATATTATACAATA,18-61970573-61970729-ATAATATATTATATATTATACAATAAC,18-61970826-61970921-ATATATTATACAATAATATAATGTA,18-61970943-61971019-ATATATTATACAATAATATATT,18-61971018-61971027-ATA;MOTIFS=ATAATATATTATATATTATACAATAAC,ATATAATATATTATATATTATACAATA,ATA,ATAATATATTACACAATAAT,ATTATACAATAATATAT,ATATATTATACAATAATATATT,AT,ATATATTATACAATAATATAATGTA,ATATAATATATTATACAATAAT;STRUC=<VC108477>	HPRC,HGSVC,1KG-ONT	No	1.616	Yes	NA,NA	NA	NA
chr18:61970943	512933	INS	66	0.9359	0.2689	3	PIGN(1.5077e-09,1.46)	PIGN(1.5077e-09,1.46)	NA	NA	NA	NA	NA	NA	NA	No	ID=18-61970007-61970016-AT,18-61970103-61970155-ATTATACAATAATATAT,18-61970219-61970241-ATATAATATATTATACAATAAT,18-61970224-61970268-ATATATTATACAATAATATATT,18-61970371-61970411-ATAATATATTACACAATAAT,18-61970463-61970599-ATATAATATATTATATATTATACAATA,18-61970573-61970729-ATAATATATTATATATTATACAATAAC,18-61970826-61970921-ATATATTATACAATAATATAATGTA,18-61970943-61971019-ATATATTATACAATAATATATT,18-61971018-61971027-ATA;MOTIFS=ATAATATATTATATATTATACAATAAC,ATATAATATATTATATATTATACAATA,ATA,ATAATATATTACACAATAAT,ATTATACAATAATATAT,ATATATTATACAATAATATATT,AT,ATATATTATACAATAATATAATGTA,ATATAATATATTATACAATAAT;STRUC=<VC108477>	HPRC,HGSVC	No	1.616	No	NA,NA	NA	NA
chr18:61971048	512935	INS	67	0.9226	0.3036	7	PIGN(1.5077e-09,1.46)	PIGN(1.5077e-09,1.46)	NA	NA	NA	NA	NA	NA	NA	No	ID=18-61970007-61970016-AT,18-61970103-61970155-ATTATACAATAATATAT,18-61970219-61970241-ATATAATATATTATACAATAAT,18-61970224-61970268-ATATATTATACAATAATATATT,18-61970371-61970411-ATAATATATTACACAATAAT,18-61970463-61970599-ATATAATATATTATATATTATACAATA,18-61970573-61970729-ATAATATATTATATATTATACAATAAC,18-61970826-61970921-ATATATTATACAATAATATAATGTA,18-61970943-61971019-ATATATTATACAATAATATATT,18-61971018-61971027-ATA;MOTIFS=ATAATATATTATATATTATACAATAAC,ATATAATATATTATATATTATACAATA,ATA,ATAATATATTACACAATAAT,ATTATACAATAATATAT,ATATATTATACAATAATATATT,AT,ATATATTATACAATAATATAATGTA,ATATAATATATTATACAATAAT;STRUC=<VC108477>	HPRC,HGSVC	No	1.616	Yes	NA,NA	NA	NA
chr18:61971049	512936	INS	59	0.861	0.6612	6	PIGN(1.5077e-09,1.46)	PIGN(1.5077e-09,1.46)	NA	NA	NA	NA	NA	NA	NA	No	ID=18-61970007-61970016-AT,18-61970103-61970155-ATTATACAATAATATAT,18-61970219-61970241-ATATAATATATTATACAATAAT,18-61970224-61970268-ATATATTATACAATAATATATT,18-61970371-61970411-ATAATATATTACACAATAAT,18-61970463-61970599-ATATAATATATTATATATTATACAATA,18-61970573-61970729-ATAATATATTATATATTATACAATAAC,18-61970826-61970921-ATATATTATACAATAATATAATGTA,18-61970943-61971019-ATATATTATACAATAATATATT,18-61971018-61971027-ATA;MOTIFS=ATAATATATTATATATTATACAATAAC,ATATAATATATTATATATTATACAATA,ATA,ATAATATATTACACAATAAT,ATTATACAATAATATAT,ATATATTATACAATAATATATT,AT,ATATATTATACAATAATATAATGTA,ATATAATATATTATACAATAAT;STRUC=<VC108477>	HPRC,HGSVC	No	1.616	No	NA,NA	NA	NA
chr18:61971301	512937	DEL	70	0.8862	0.4237	17	PIGN(1.5077e-09,1.46)	PIGN(1.5077e-09,1.46)	NA	NA	NA	NA	NA	NA	NA	No	ID=18-61971173-61971188-TATAT,18-61971192-61971201-ATT,18-61971221-61971231-TA,18-61971241-61971251-TA,18-61971261-61971270-TA,18-61971279-61971288-ATT,18-61971290-61971301-ATA,18-61971299-61971380-ATTATATTATACAATAACATAATAT,18-61971326-61971560-TATATTATACAATAACATAATATATTATATTATACAATAACATAA,18-61971506-61971606-TATATTATACAATAACATAATATAT,18-61971581-61971706-TATATTATACAATAACATAATA,18-61971732-61971772-ATATATTATACAATAATATA;MOTIFS=TATATTATACAATAACATAATATAT,ATA,ATT,TA,TATATTATACAATAACATAATATATTATATTATACAATAACATAA,TATAT,TATATTATACAATAACATAATA,ATTATATTATACAATAACATAATAT,ATATATTATACAATAATATA;STRUC=<VC108478>	HPRC,HGSVC,1KG-ONT	No	0.003	Yes	NA,NA	NA	NA
chr18:61971435	512938	DEL	70	0.8624	0.5581	5	PIGN(1.5077e-09,1.46)	PIGN(1.5077e-09,1.46)	NA	NA	NA	NA	NA	NA	NA	No	ID=18-61971173-61971188-TATAT,18-61971192-61971201-ATT,18-61971221-61971231-TA,18-61971241-61971251-TA,18-61971261-61971270-TA,18-61971279-61971288-ATT,18-61971290-61971301-ATA,18-61971299-61971380-ATTATATTATACAATAACATAATAT,18-61971326-61971560-TATATTATACAATAACATAATATATTATATTATACAATAACATAA,18-61971506-61971606-TATATTATACAATAACATAATATAT,18-61971581-61971706-TATATTATACAATAACATAATA,18-61971732-61971772-ATATATTATACAATAATATA;MOTIFS=TATATTATACAATAACATAATATAT,ATA,ATT,TA,TATATTATACAATAACATAATATATTATATTATACAATAACATAA,TATAT,TATATTATACAATAACATAATA,ATTATATTATACAATAACATAATAT,ATATATTATACAATAATATA;STRUC=<VC108478>	HPRC,HGSVC,1KG-ONT	No	0.003	No	NA,NA	NA	NA
chr18:61971441	512939	DEL	65	0.9425	0.2252	6	PIGN(1.5077e-09,1.46)	PIGN(1.5077e-09,1.46)	NA	NA	NA	NA	NA	NA	NA	No	ID=18-61971173-61971188-TATAT,18-61971192-61971201-ATT,18-61971221-61971231-TA,18-61971241-61971251-TA,18-61971261-61971270-TA,18-61971279-61971288-ATT,18-61971290-61971301-ATA,18-61971299-61971380-ATTATATTATACAATAACATAATAT,18-61971326-61971560-TATATTATACAATAACATAATATATTATATTATACAATAACATAA,18-61971506-61971606-TATATTATACAATAACATAATATAT,18-61971581-61971706-TATATTATACAATAACATAATA,18-61971732-61971772-ATATATTATACAATAATATA;MOTIFS=TATATTATACAATAACATAATATAT,ATA,ATT,TA,TATATTATACAATAACATAATATATTATATTATACAATAACATAA,TATAT,TATATTATACAATAACATAATA,ATTATATTATACAATAACATAATAT,ATATATTATACAATAATATA;STRUC=<VC108478>	HPRC,HGSVC,1KG-ONT	No	0.003	No	NA,NA	NA	NA
chr18:61971461	512940	INS	50	0.8312	0.6263	21	PIGN(1.5077e-09,1.46)	PIGN(1.5077e-09,1.46)	NA	NA	NA	NA	NA	NA	NA	No	ID=18-61971173-61971188-TATAT,18-61971192-61971201-ATT,18-61971221-61971231-TA,18-61971241-61971251-TA,18-61971261-61971270-TA,18-61971279-61971288-ATT,18-61971290-61971301-ATA,18-61971299-61971380-ATTATATTATACAATAACATAATAT,18-61971326-61971560-TATATTATACAATAACATAATATATTATATTATACAATAACATAA,18-61971506-61971606-TATATTATACAATAACATAATATAT,18-61971581-61971706-TATATTATACAATAACATAATA,18-61971732-61971772-ATATATTATACAATAATATA;MOTIFS=TATATTATACAATAACATAATATAT,ATA,ATT,TA,TATATTATACAATAACATAATATATTATATTATACAATAACATAA,TATAT,TATATTATACAATAACATAATA,ATTATATTATACAATAACATAATAT,ATATATTATACAATAATATA;STRUC=<VC108478>	HPRC,1KG-ONT	No	1.616	Yes	NA,NA	NA	NA
chr18:61971506	512942	INS	75	0.9667	0.2299	8	PIGN(1.5077e-09,1.46)	PIGN(1.5077e-09,1.46)	NA	NA	NA	NA	NA	NA	NA	No	ID=18-61971173-61971188-TATAT,18-61971192-61971201-ATT,18-61971221-61971231-TA,18-61971241-61971251-TA,18-61971261-61971270-TA,18-61971279-61971288-ATT,18-61971290-61971301-ATA,18-61971299-61971380-ATTATATTATACAATAACATAATAT,18-61971326-61971560-TATATTATACAATAACATAATATATTATATTATACAATAACATAA,18-61971506-61971606-TATATTATACAATAACATAATATAT,18-61971581-61971706-TATATTATACAATAACATAATA,18-61971732-61971772-ATATATTATACAATAATATA;MOTIFS=TATATTATACAATAACATAATATAT,ATA,ATT,TA,TATATTATACAATAACATAATATATTATATTATACAATAACATAA,TATAT,TATATTATACAATAACATAATA,ATTATATTATACAATAACATAATAT,ATATATTATACAATAATATA;STRUC=<VC108478>	HPRC,HGSVC,1KG-ONT	No	1.616	Yes	NA,NA	NA	NA
chr18:61971506	512941	INS	70	0.871	0.4935	3	PIGN(1.5077e-09,1.46)	PIGN(1.5077e-09,1.46)	NA	NA	NA	NA	NA	NA	NA	No	ID=18-61971173-61971188-TATAT,18-61971192-61971201-ATT,18-61971221-61971231-TA,18-61971241-61971251-TA,18-61971261-61971270-TA,18-61971279-61971288-ATT,18-61971290-61971301-ATA,18-61971299-61971380-ATTATATTATACAATAACATAATAT,18-61971326-61971560-TATATTATACAATAACATAATATATTATATTATACAATAACATAA,18-61971506-61971606-TATATTATACAATAACATAATATAT,18-61971581-61971706-TATATTATACAATAACATAATA,18-61971732-61971772-ATATATTATACAATAATATA;MOTIFS=TATATTATACAATAACATAATATAT,ATA,ATT,TA,TATATTATACAATAACATAATATATTATATTATACAATAACATAA,TATAT,TATATTATACAATAACATAATA,ATTATATTATACAATAACATAATAT,ATATATTATACAATAATATA;STRUC=<VC108478>	HPRC,HGSVC,1KG-ONT	No	1.616	Yes	NA,NA	NA	NA
chr18:61971511	512943	DEL	92	0.8615	0.4947	1	PIGN(1.5077e-09,1.46)	PIGN(1.5077e-09,1.46)	NA	NA	NA	NA	NA	NA	NA	No	ID=18-61971173-61971188-TATAT,18-61971192-61971201-ATT,18-61971221-61971231-TA,18-61971241-61971251-TA,18-61971261-61971270-TA,18-61971279-61971288-ATT,18-61971290-61971301-ATA,18-61971299-61971380-ATTATATTATACAATAACATAATAT,18-61971326-61971560-TATATTATACAATAACATAATATATTATATTATACAATAACATAA,18-61971506-61971606-TATATTATACAATAACATAATATAT,18-61971581-61971706-TATATTATACAATAACATAATA,18-61971732-61971772-ATATATTATACAATAATATA;MOTIFS=TATATTATACAATAACATAATATAT,ATA,ATT,TA,TATATTATACAATAACATAATATATTATATTATACAATAACATAA,TATAT,TATATTATACAATAACATAATA,ATTATATTATACAATAACATAATAT,ATATATTATACAATAATATA;STRUC=<VC108478>	HPRC,HGSVC,1KG-ONT	No	0.003	No	NA,NA	NA	NA
chr18:61971525	512944	DEL	99	0.8774	0.4464	7	PIGN(1.5077e-09,1.46)	PIGN(1.5077e-09,1.46)	NA	NA	NA	NA	NA	NA	NA	No	ID=18-61971173-61971188-TATAT,18-61971192-61971201-ATT,18-61971221-61971231-TA,18-61971241-61971251-TA,18-61971261-61971270-TA,18-61971279-61971288-ATT,18-61971290-61971301-ATA,18-61971299-61971380-ATTATATTATACAATAACATAATAT,18-61971326-61971560-TATATTATACAATAACATAATATATTATATTATACAATAACATAA,18-61971506-61971606-TATATTATACAATAACATAATATAT,18-61971581-61971706-TATATTATACAATAACATAATA,18-61971732-61971772-ATATATTATACAATAATATA;MOTIFS=TATATTATACAATAACATAATATAT,ATA,ATT,TA,TATATTATACAATAACATAATATATTATATTATACAATAACATAA,TATAT,TATATTATACAATAACATAATA,ATTATATTATACAATAACATAATAT,ATATATTATACAATAATATA;STRUC=<VC108478>	HPRC,HGSVC,1KG-ONT	No	0.003	Yes	NA,NA	NA	NA
chr18:61971550	512945	DEL	74	0.8135	0.6888	18	PIGN(1.5077e-09,1.46)	PIGN(1.5077e-09,1.46)	NA	NA	NA	NA	NA	NA	NA	No	ID=18-61971173-61971188-TATAT,18-61971192-61971201-ATT,18-61971221-61971231-TA,18-61971241-61971251-TA,18-61971261-61971270-TA,18-61971279-61971288-ATT,18-61971290-61971301-ATA,18-61971299-61971380-ATTATATTATACAATAACATAATAT,18-61971326-61971560-TATATTATACAATAACATAATATATTATATTATACAATAACATAA,18-61971506-61971606-TATATTATACAATAACATAATATAT,18-61971581-61971706-TATATTATACAATAACATAATA,18-61971732-61971772-ATATATTATACAATAATATA;MOTIFS=TATATTATACAATAACATAATATAT,ATA,ATT,TA,TATATTATACAATAACATAATATATTATATTATACAATAACATAA,TATAT,TATATTATACAATAACATAATA,ATTATATTATACAATAACATAATAT,ATATATTATACAATAATATA;STRUC=<VC108478>	HPRC,HGSVC,1KG-ONT	No	0.003	Yes	NA,NA	NA	NA
chr18:61971603	512946	INS	53	0.8114	0.6754	27	PIGN(1.5077e-09,1.46)	PIGN(1.5077e-09,1.46)	NA	NA	NA	NA	NA	NA	NA	No	ID=18-61971173-61971188-TATAT,18-61971192-61971201-ATT,18-61971221-61971231-TA,18-61971241-61971251-TA,18-61971261-61971270-TA,18-61971279-61971288-ATT,18-61971290-61971301-ATA,18-61971299-61971380-ATTATATTATACAATAACATAATAT,18-61971326-61971560-TATATTATACAATAACATAATATATTATATTATACAATAACATAA,18-61971506-61971606-TATATTATACAATAACATAATATAT,18-61971581-61971706-TATATTATACAATAACATAATA,18-61971732-61971772-ATATATTATACAATAATATA;MOTIFS=TATATTATACAATAACATAATATAT,ATA,ATT,TA,TATATTATACAATAACATAATATATTATATTATACAATAACATAA,TATAT,TATATTATACAATAACATAATA,ATTATATTATACAATAACATAATAT,ATATATTATACAATAATATA;STRUC=<VC108478>	HPRC,HGSVC,1KG-ONT	No	1.616	Yes	NA,NA	NA	NA
chr18:62005492	512947	DEL	1459	0.9785	0.0736	512	PIGN(1.5077e-09,1.46)	PIGN(1.5077e-09,1.46)	NA	NA	NA	NA	NA	NA	NA	No	NA	HPRC,HGSVC,1KG-ONT	Yes	1.094	Yes	NA,NA	NA	NA
chr18:62009187	512948	INS	52	0.8714	0.496	3	PIGN(1.5077e-09,1.46)	PIGN(1.5077e-09,1.46)	NA	NA	NA	NA	NA	NA	NA	No	NA	NA	Yes	2.44	Yes	NA,NA	NA	NA
chr18:62017812	512949	DEL	104	0.8516	0.5887	11	PIGN(1.5077e-09,1.46)	PIGN(1.5077e-09,1.46)	NA	NA	NA	NA	NA	NA	enhancer	No	NA	HGSVC,1KG-ONT	Yes	2.767	Yes	NA,NA	NA	NA
chr18:62039460	512950	DEL	66	0.8817	0.4242	4	PIGN(1.5077e-09,1.46)	PIGN(1.5077e-09,1.46)	NA	NA	NA	NA	NA	NA	NA	No	NA	NA	No	5.311	Yes	NA,NA	NA	NA
chr18:62039516	512951	INS	64	0.8577	0.5104	2	PIGN(1.5077e-09,1.46)	PIGN(1.5077e-09,1.46)	NA	NA	NA	NA	NA	NA	NA	No	NA	NA	No	1.616	No	NA,NA	NA	NA
chr18:62039557	512952	DEL	227	0.8625	0.6031	104	PIGN(1.5077e-09,1.46)	PIGN(1.5077e-09,1.46)	NA	NA	NA	NA	NA	NA	NA	No	NA	HPRC,HGSVC,1KG-ONT	No	4.093	Yes	NA,NA	NA	NA
chr18:62039600	512956	INS	524	0.8587	0.5033	2	PIGN(1.5077e-09,1.46)	PIGN(1.5077e-09,1.46)	NA	NA	NA	NA	NA	NA	NA	No	NA	HPRC,HGSVC,1KG-ONT	Yes	1.616	No	NA,NA	NA	NA
chr18:62039600	512955	INS	589	0.867	0.5893	242	PIGN(1.5077e-09,1.46)	PIGN(1.5077e-09,1.46)	NA	NA	NA	NA	NA	NA	NA	No	NA	HPRC,HGSVC,1KG-ONT	Yes	1.616	Yes	NA,NA	NA	NA
chr18:62039600	512954	INS	326	0.9473	0.2282	5	PIGN(1.5077e-09,1.46)	PIGN(1.5077e-09,1.46)	NA	NA	NA	NA	NA	NA	NA	No	NA	NA	No	1.616	Yes	NA,NA	NA	NA
chr18:62039600	512953	INS	622	0.8604	0.5183	143	PIGN(1.5077e-09,1.46)	PIGN(1.5077e-09,1.46)	NA	NA	NA	NA	NA	NA	NA	No	NA	HPRC,HGSVC,1KG-ONT	Yes	1.616	Yes	NA,NA	NA	NA
chr18:62039730	512957	DEL	262	0.944	0.4743	368	PIGN(1.5077e-09,1.46)	PIGN(1.5077e-09,1.46)	NA	NA	NA	NA	NA	NA	NA	No	NA	HPRC,HGSVC,1KG-ONT	No	2.873	Yes	NA,NA	NA	NA
chr18:62039763	512958	DEL	196	0.8779	0.4678	95	PIGN(1.5077e-09,1.46)	PIGN(1.5077e-09,1.46)	NA	NA	NA	NA	NA	NA	NA	No	NA	HPRC,HGSVC,1KG-ONT	No	1.865	Yes	NA,NA	NA	NA
chr18:62039893	512959	INS	655	0.8486	0.5604	20	PIGN(1.5077e-09,1.46)	PIGN(1.5077e-09,1.46)	NA	NA	NA	NA	NA	NA	NA	No	NA	HPRC,HGSVC,1KG-ONT	Yes	0.03	Yes	NA,NA	NA	NA
chr18:62040236	512960	INS	622	0.8991	0.3497	22	PIGN(1.5077e-09,1.46)	PIGN(1.5077e-09,1.46)	NA	NA	NA	NA	NA	NA	NA	No	NA	HPRC,1KG-ONT	No	3.311	Yes	NA,NA	NA	NA
chr18:62040238	512961	INS	556	0.868	0.549	10	PIGN(1.5077e-09,1.46)	PIGN(1.5077e-09,1.46)	NA	NA	NA	NA	NA	NA	NA	No	NA	HPRC,1KG-ONT	No	0.692	Yes	NA,NA	NA	NA
chr18:62040255	512962	INS	589	0.9294	0.2767	8	PIGN(1.5077e-09,1.46)	PIGN(1.5077e-09,1.46)	NA	NA	NA	NA	NA	NA	NA	No	NA	HPRC,1KG-ONT	No	0.692	Yes	NA,NA	NA	NA
chr18:62046485	512963	INS	240	0.8802	0.4589	96	PIGN(1.5077e-09,1.46)	PIGN(1.5077e-09,1.46)	NA	NA	NA	NA	NA	NA	NA	No	NA	HPRC,HGSVC,1KG-ONT	Yes	2.387	No	NA,NA	NA	NA
chr18:62046486	512964	INS	313	0.9803	0.1817	321	PIGN(1.5077e-09,1.46)	PIGN(1.5077e-09,1.46)	NA	NA	NA	NA	NA	NA	NA	No	NA	HPRC,HGSVC,1KG-ONT	Yes	2.387	Yes	NA,NA	NA	NA
chr18:62061428	512965	DEL	111	0.9834	0.1483	414	PIGN(1.5077e-09,1.46)	PIGN(1.5077e-09,1.46)	NA	NA	NA	NA	NA	NA	NA	No	ID=18-62061417-62061428-A,18-62061511-62061538-A;MOTIFS=A;STRUC=<VC108484>	HPRC,HGSVC,1KG-ONT	No	3.179	Yes	NA,NA	NA	NA
chr18:62063203	512966	INS	56	0.887	0.4384	171	PIGN(1.5077e-09,1.46)	PIGN(1.5077e-09,1.46)	NA	NA	NA	NA	NA	NA	NA	No	NA	HPRC,HGSVC,1KG-ONT	No	5.186	Yes	NA,NA	NA	NA
chr18:62063236	512967	INS	84	0.8963	0.3746	133	PIGN(1.5077e-09,1.46)	PIGN(1.5077e-09,1.46)	NA	NA	NA	NA	NA	NA	NA	No	ID=18-62063203-62063259-TTTATCCAAAATCTATGGTTTTATAGAT,18-62063236-62063459-CCAAAATCTATGGTTTTATAGATTTTAG;MOTIFS=CCAAAATCTATGGTTTTATAGATTTTAG,TTTATCCAAAATCTATGGTTTTATAGAT;STRUC=<VC108486>	HPRC,HGSVC,1KG-ONT	No	0.692	Yes	NA,NA	NA	NA
chr18:62063236	512968	INS	112	0.8733	0.4475	157	PIGN(1.5077e-09,1.46)	PIGN(1.5077e-09,1.46)	NA	NA	NA	NA	NA	NA	NA	No	ID=18-62063203-62063259-TTTATCCAAAATCTATGGTTTTATAGAT,18-62063236-62063459-CCAAAATCTATGGTTTTATAGATTTTAG;MOTIFS=CCAAAATCTATGGTTTTATAGATTTTAG,TTTATCCAAAATCTATGGTTTTATAGAT;STRUC=<VC108486>	HPRC,HGSVC,1KG-ONT	No	0.692	Yes	NA,NA	NA	NA
chr18:62063236	512969	INS	140	0.8549	0.5453	30	PIGN(1.5077e-09,1.46)	PIGN(1.5077e-09,1.46)	NA	NA	NA	NA	NA	NA	NA	No	ID=18-62063203-62063259-TTTATCCAAAATCTATGGTTTTATAGAT,18-62063236-62063459-CCAAAATCTATGGTTTTATAGATTTTAG;MOTIFS=CCAAAATCTATGGTTTTATAGATTTTAG,TTTATCCAAAATCTATGGTTTTATAGAT;STRUC=<VC108486>	HGSVC,1KG-ONT	No	0.692	Yes	NA,NA	NA	NA
chr18:62063236	512970	DEL	56	0.9249	0.3383	310	PIGN(1.5077e-09,1.46)	PIGN(1.5077e-09,1.46)	NA	NA	NA	NA	NA	NA	NA	No	ID=18-62063203-62063259-TTTATCCAAAATCTATGGTTTTATAGAT,18-62063236-62063459-CCAAAATCTATGGTTTTATAGATTTTAG;MOTIFS=CCAAAATCTATGGTTTTATAGATTTTAG,TTTATCCAAAATCTATGGTTTTATAGAT;STRUC=<VC108486>	HPRC,HGSVC,1KG-ONT	No	2.919	Yes	NA,NA	NA	NA
chr18:62063311	512971	INS	196	0.8217	0.66	15	PIGN(1.5077e-09,1.46)	PIGN(1.5077e-09,1.46)	NA	NA	NA	NA	NA	NA	NA	No	ID=18-62063203-62063259-TTTATCCAAAATCTATGGTTTTATAGAT,18-62063236-62063459-CCAAAATCTATGGTTTTATAGATTTTAG;MOTIFS=CCAAAATCTATGGTTTTATAGATTTTAG,TTTATCCAAAATCTATGGTTTTATAGAT;STRUC=<VC108486>	HGSVC,1KG-ONT	No	0.118	Yes	NA,NA	NA	NA
chr18:62063324	512972	INS	54	0.9247	0.2874	6	PIGN(1.5077e-09,1.46)	PIGN(1.5077e-09,1.46)	NA	NA	NA	NA	NA	NA	NA	No	ID=18-62063203-62063259-TTTATCCAAAATCTATGGTTTTATAGAT,18-62063236-62063459-CCAAAATCTATGGTTTTATAGATTTTAG;MOTIFS=CCAAAATCTATGGTTTTATAGATTTTAG,TTTATCCAAAATCTATGGTTTTATAGAT;STRUC=<VC108486>	HPRC,HGSVC,1KG-ONT	No	0.345	Yes	NA,NA	NA	NA
chr18:62063376	512973	DEL	84	0.8904	0.4662	146	PIGN(1.5077e-09,1.46)	PIGN(1.5077e-09,1.46)	NA	NA	NA	NA	NA	NA	NA	No	ID=18-62063203-62063259-TTTATCCAAAATCTATGGTTTTATAGAT,18-62063236-62063459-CCAAAATCTATGGTTTTATAGATTTTAG;MOTIFS=CCAAAATCTATGGTTTTATAGATTTTAG,TTTATCCAAAATCTATGGTTTTATAGAT;STRUC=<VC108486>	NA	No	2.955	Yes	NA,NA	NA	NA
chr18:62063432	512974	INS	56	0.8417	0.5673	51	PIGN(1.5077e-09,1.46)	PIGN(1.5077e-09,1.46)	NA	NA	NA	NA	NA	NA	NA	No	ID=18-62063203-62063259-TTTATCCAAAATCTATGGTTTTATAGAT,18-62063236-62063459-CCAAAATCTATGGTTTTATAGATTTTAG;MOTIFS=CCAAAATCTATGGTTTTATAGATTTTAG,TTTATCCAAAATCTATGGTTTTATAGAT;STRUC=<VC108486>	HPRC,HGSVC,1KG-ONT	No	0.118	Yes	NA,NA	NA	NA
chr18:62063498	512975	INS	168	0.9229	0.2948	17	PIGN(1.5077e-09,1.46)	PIGN(1.5077e-09,1.46)	NA	NA	NA	NA	NA	NA	NA	No	NA	HGSVC,1KG-ONT	No	5.133	Yes	NA,NA	NA	NA
chr18:62102487	512976	DEL	61	0.8804	0.4324	38	PIGN(1.5077e-09,1.46)	PIGN(1.5077e-09,1.46)	NA	NA	NA	NA	NA	NA	NA	No	NA	HPRC,HGSVC,1KG-ONT	Yes	5.791	Yes	NA,NA	NA	NA
chr18:62125047	512977	INS	81	0.8426	0.5872	11	PIGN(1.5077e-09,1.46)	PIGN(1.5077e-09,1.46)	NA	NA	NA	NA	NA	NA	NA	No	NA	HPRC,HGSVC	Yes	2.387	No	NA,NA	NA	NA
chr18:62125089	512978	DEL	80	0.8245	0.6135	401	PIGN(1.5077e-09,1.46)	PIGN(1.5077e-09,1.46)	NA	NA	NA	NA	NA	NA	NA	No	ID=18-62125048-62125078-TTTGTACATACATGTATATAAATATACATG,18-62125157-62125254-GTTTGTACATATGTGTATATAAATATACAC,18-62125267-62125283-AC;MOTIFS=AC,GTTTGTACATATGTGTATATAAATATACAC,TTTGTACATACATGTATATAAATATACATG;STRUC=<VC108491>	HPRC,HGSVC,1KG-ONT	No	2.958	Yes	NA,NA	NA	NA
chr18:62125090	512979	INS	86	0.8329	0.5906	20	PIGN(1.5077e-09,1.46)	PIGN(1.5077e-09,1.46)	NA	NA	NA	NA	NA	NA	NA	No	ID=18-62125048-62125078-TTTGTACATACATGTATATAAATATACATG,18-62125157-62125254-GTTTGTACATATGTGTATATAAATATACAC,18-62125267-62125283-AC;MOTIFS=AC,GTTTGTACATATGTGTATATAAATATACAC,TTTGTACATACATGTATATAAATATACATG;STRUC=<VC108491>	HPRC,HGSVC	No	3.188	Yes	NA,NA	NA	NA
chr18:62125103	512980	DEL	54	0.883	0.5171	102	PIGN(1.5077e-09,1.46)	PIGN(1.5077e-09,1.46)	NA	NA	NA	NA	NA	NA	NA	No	ID=18-62125048-62125078-TTTGTACATACATGTATATAAATATACATG,18-62125157-62125254-GTTTGTACATATGTGTATATAAATATACAC,18-62125267-62125283-AC;MOTIFS=AC,GTTTGTACATATGTGTATATAAATATACAC,TTTGTACATACATGTATATAAATATACATG;STRUC=<VC108491>	HPRC,HGSVC	No	3.049	Yes	NA,NA	NA	NA
chr18:62125125	512981	INS	50	0.8199	0.649	97	PIGN(1.5077e-09,1.46)	PIGN(1.5077e-09,1.46)	NA	NA	NA	NA	NA	NA	NA	No	ID=18-62125048-62125078-TTTGTACATACATGTATATAAATATACATG,18-62125157-62125254-GTTTGTACATATGTGTATATAAATATACAC,18-62125267-62125283-AC;MOTIFS=AC,GTTTGTACATATGTGTATATAAATATACAC,TTTGTACATACATGTATATAAATATACATG;STRUC=<VC108491>	HPRC,HGSVC,1KG-ONT	Yes	3.188	Yes	NA,NA	NA	NA
chr18:62125149	512983	INS	126	0.8389	0.5752	3	PIGN(1.5077e-09,1.46)	PIGN(1.5077e-09,1.46)	NA	NA	NA	NA	NA	NA	NA	No	ID=18-62125048-62125078-TTTGTACATACATGTATATAAATATACATG,18-62125157-62125254-GTTTGTACATATGTGTATATAAATATACAC,18-62125267-62125283-AC;MOTIFS=AC,GTTTGTACATATGTGTATATAAATATACAC,TTTGTACATACATGTATATAAATATACATG;STRUC=<VC108491>	HGSVC	No	3.188	Yes	NA,NA	NA	NA
chr18:62125149	512985	INS	62	0.8406	0.5855	87	PIGN(1.5077e-09,1.46)	PIGN(1.5077e-09,1.46)	NA	NA	NA	NA	NA	NA	NA	No	ID=18-62125048-62125078-TTTGTACATACATGTATATAAATATACATG,18-62125157-62125254-GTTTGTACATATGTGTATATAAATATACAC,18-62125267-62125283-AC;MOTIFS=AC,GTTTGTACATATGTGTATATAAATATACAC,TTTGTACATACATGTATATAAATATACATG;STRUC=<VC108491>	HPRC,HGSVC,1KG-ONT	Yes	3.188	Yes	NA,NA	NA	NA
chr18:62125149	512984	INS	88	0.8241	0.6464	2	PIGN(1.5077e-09,1.46)	PIGN(1.5077e-09,1.46)	NA	NA	NA	NA	NA	NA	NA	No	ID=18-62125048-62125078-TTTGTACATACATGTATATAAATATACATG,18-62125157-62125254-GTTTGTACATATGTGTATATAAATATACAC,18-62125267-62125283-AC;MOTIFS=AC,GTTTGTACATATGTGTATATAAATATACAC,TTTGTACATACATGTATATAAATATACATG;STRUC=<VC108491>	HPRC,HGSVC	No	3.188	No	NA,NA	NA	NA
chr18:62125149	512982	INS	96	0.8684	0.5254	4	PIGN(1.5077e-09,1.46)	PIGN(1.5077e-09,1.46)	NA	NA	NA	NA	NA	NA	NA	No	ID=18-62125048-62125078-TTTGTACATACATGTATATAAATATACATG,18-62125157-62125254-GTTTGTACATATGTGTATATAAATATACAC,18-62125267-62125283-AC;MOTIFS=AC,GTTTGTACATATGTGTATATAAATATACAC,TTTGTACATACATGTATATAAATATACATG;STRUC=<VC108491>	HPRC,HGSVC	No	3.188	Yes	NA,NA	NA	NA
chr18:62125176	512986	INS	52	0.8512	0.6	461	PIGN(1.5077e-09,1.46)	PIGN(1.5077e-09,1.46)	NA	NA	NA	NA	NA	NA	NA	No	ID=18-62125048-62125078-TTTGTACATACATGTATATAAATATACATG,18-62125157-62125254-GTTTGTACATATGTGTATATAAATATACAC,18-62125267-62125283-AC;MOTIFS=AC,GTTTGTACATATGTGTATATAAATATACAC,TTTGTACATACATGTATATAAATATACATG;STRUC=<VC108491>	HPRC,HGSVC,1KG-ONT	No	3.188	Yes	NA,NA	NA	NA
chr18:62125195	512987	DEL	60	0.8672	0.4957	1	PIGN(1.5077e-09,1.46)	PIGN(1.5077e-09,1.46)	NA	NA	NA	NA	NA	NA	NA	No	ID=18-62125048-62125078-TTTGTACATACATGTATATAAATATACATG,18-62125157-62125254-GTTTGTACATATGTGTATATAAATATACAC,18-62125267-62125283-AC;MOTIFS=AC,GTTTGTACATATGTGTATATAAATATACAC,TTTGTACATACATGTATATAAATATACATG;STRUC=<VC108491>	HPRC,HGSVC,1KG-ONT	No	2.972	No	NA,NA	NA	NA
chr18:62145706	512988	INS	281	0.8165	0.6591	1	PIGN(1.5077e-09,1.46)	PIGN(1.5077e-09,1.46)	NA	NA	NA	NA	NA	NA	NA	No	NA	NA	No	0.354	No	NA,NA	NA	NA
chr18:62152637	512989	DEL	5064	0.8202	0.6539	3	PIGN(1.5077e-09,1.46)	PIGN(1.5077e-09,1.46)	NA	NA	PIGN(1.5077e-09,1.46)	PIGN(1.5077e-09,1.46)	NA	NA	NA	No	ID=18-62152851-62152869-AT;MOTIFS=AT;STRUC=<TR1638396>,ID=18-62152868-62152879-T;MOTIFS=T;STRUC=(T)n,ID=18-62153787-62153800-ACAA;MOTIFS=ACAA;STRUC=<TR1638397>,ID=18-62155429-62155438-GTG;MOTIFS=GTG;STRUC=<TR1638398>,ID=18-62155829-62155839-ACC;MOTIFS=ACC;STRUC=<TR1638399>,ID=18-62156704-62156713-CAT;MOTIFS=CAT;STRUC=<TR1638400>,ID=18-62156967-62156976-A;MOTIFS=A;STRUC=<TR1638401>,ID=18-62157234-62157247-AAGC;MOTIFS=AAGC;STRUC=(AAGC)n,ID=18-62157375-62157384-A;MOTIFS=A;STRUC=<TR1638402>	NA	Yes	7.479	No	NA,NA	NA	NA
chr18:62154459	512990	INS	6129	0.8984	0.392	21	PIGN(1.5077e-09,1.46)	PIGN(1.5077e-09,1.46)	NA	NA	NA	NA	NA	NA	NA	No	NA	HPRC,1KG-ONT	Yes	4.033	Yes	NA,NA	NA	NA
chr18:62185663	512991	INS	50	0.8157	0.653	709	PIGN(1.5077e-09,1.46)	PIGN(1.5077e-09,1.46)	NA	NA	NA	NA	NA	NA	NA	No	NA	NA	No	6.613	Yes	NA,NA	NA	NA
chr18:62216776	512992	INS	311	0.9518	0.1951	6	RELCH(0.99999,0.37)	NA	NA	NA	NA	NA	NA	NA	NA	No	NA	NA	Yes	0.692	Yes	NA,NA	NA	NA
chr18:62238662	512993	DEL	70	0.9008	0.3578	3	RELCH(0.99999,0.37)	NA	NA	NA	NA	NA	NA	NA	NA	No	NA	NA	Yes	3.666	No	NA,NA	NA	NA
chr18:62245714	512994	INS	321	0.9224	0.2961	1	RELCH(0.99999,0.37)	NA	NA	NA	NA	NA	NA	NA	NA	No	NA	NA	Yes	2.387	No	NA,NA	NA	NA
chr18:62259602	512995	INS	330	0.8093	0.686	1	RELCH(0.99999,0.37)	NA	NA	NA	NA	NA	NA	NA	NA	No	NA	NA	No	5.186	No	NA,NA	NA	NA
chr18:62319352	512996	DEL	2038	0.9554	0.2737	1	NA	NA	NA	NA	NA	NA	NA	NA	NA	No	ID=18-62319351-62319359-A;MOTIFS=A;STRUC=<TR1638625>,ID=18-62319358-62319368-AT;MOTIFS=AT;STRUC=<TR1638626>,ID=18-62319702-62319714-A;MOTIFS=A;STRUC=<TR1638627>,ID=18-62319986-62320003-A;MOTIFS=A;STRUC=<TR1638628>,ID=18-62320139-62320149-TA;MOTIFS=TA;STRUC=<TR1638629>,ID=18-62320657-62320693-GT;MOTIFS=GT;STRUC=<TR1638630>	HPRC	No	8.666	No	NA,NA	NA	NA
chr18:62384251	512997	DEL	62	0.8433	0.5706	3	TNFRSF11A(5.4719e-08,0.879)	TNFRSF11A(5.4719e-08,0.879)	NA	NA	NA	NA	NA	NA	NA	No	ID=18-62384262-62384277-CTC;MOTIFS=CTC;STRUC=<TR1638713>,ID=18-62384282-62384293-CTC;MOTIFS=CTC;STRUC=<TR1638714>,ID=18-62384301-62384310-CCT;MOTIFS=CCT;STRUC=<TR1638715>	NA	Yes	1.268	Yes	NA,NA	NA	NA
chr18:62384268	512998	DEL	56	0.8377	0.6133	2	TNFRSF11A(5.4719e-08,0.879)	TNFRSF11A(5.4719e-08,0.879)	NA	NA	NA	NA	NA	NA	NA	No	ID=18-62384262-62384277-CTC;MOTIFS=CTC;STRUC=<TR1638713>,ID=18-62384282-62384293-CTC;MOTIFS=CTC;STRUC=<TR1638714>,ID=18-62384301-62384310-CCT;MOTIFS=CCT;STRUC=<TR1638715>	NA	Yes	1.37	Yes	NA,NA	NA	NA
chr18:62412086	512999	INS	323	0.9145	0.3168	11	NA	NA	NA	NA	NA	NA	NA	NA	NA	No	NA	HGSVC	Yes	0.794	Yes	NA,NA	NA	NA
chr18:62490974	513000	DEL	1255	0.8267	0.629	16	NA	NA	NA	NA	NA	NA	NA	NA	NA	No	NA	NA	Yes	0.961	Yes	NA,NA	NA	NA
chr18:62569789	513001	INS	3361	0.8785	0.4262	5	ZCCHC2(0.33702,0.557)	NA	NA	NA	NA	NA	NA	NA	NA	No	NA	NA	No	7.287	Yes	NA,NA	NA	NA
chr18:62580493	513002	DEL	572	0.8849	0.4725	1	ZCCHC2(0.33702,0.557)	NA	NA	NA	NA	NA	NA	NA	NA	No	ID=18-62581498-62581660-AGGTGGACCCCTCCCGAGATGGTGTCACAGCGCTGTGGAAGGCC;MOTIFS=AGGTGGACCCCTCCCGAGATGGTGTCACAGCGCTGTGGAAGGCC;STRUC=(AGGTGGACCCCTCCCGAGATGGTGTCACAGCGCTGTGGAAGGCC)n	HPRC,HGSVC,1KG-ONT	No	4.773	No	NA,NA	NA	NA
chr18:62580517	513004	DEL	616	0.8346	0.5982	6	ZCCHC2(0.33702,0.557)	NA	NA	NA	NA	NA	NA	NA	NA	No	ID=18-62581498-62581660-AGGTGGACCCCTCCCGAGATGGTGTCACAGCGCTGTGGAAGGCC;MOTIFS=AGGTGGACCCCTCCCGAGATGGTGTCACAGCGCTGTGGAAGGCC;STRUC=(AGGTGGACCCCTCCCGAGATGGTGTCACAGCGCTGTGGAAGGCC)n	HPRC,HGSVC,1KG-ONT	Yes	4.502	No	NA,NA	NA	NA
chr18:62580594	513006	DEL	968	0.9042	0.6286	8	ZCCHC2(0.33702,0.557)	NA	NA	NA	NA	NA	NA	NA	NA	No	ID=18-62581498-62581660-AGGTGGACCCCTCCCGAGATGGTGTCACAGCGCTGTGGAAGGCC;MOTIFS=AGGTGGACCCCTCCCGAGATGGTGTCACAGCGCTGTGGAAGGCC;STRUC=(AGGTGGACCCCTCCCGAGATGGTGTCACAGCGCTGTGGAAGGCC)n	HPRC,HGSVC,1KG-ONT	Yes	1.31	No	NA,NA	NA	NA
chr18:62580618	513007	DEL	1056	0.955	0.1885	116	ZCCHC2(0.33702,0.557)	NA	NA	NA	NA	NA	NA	NA	NA	No	ID=18-62581498-62581660-AGGTGGACCCCTCCCGAGATGGTGTCACAGCGCTGTGGAAGGCC;MOTIFS=AGGTGGACCCCTCCCGAGATGGTGTCACAGCGCTGTGGAAGGCC;STRUC=(AGGTGGACCCCTCCCGAGATGGTGTCACAGCGCTGTGGAAGGCC)n	HPRC,HGSVC,1KG-ONT	Yes	0.121	No	NA,NA	NA	NA
chr18:62580677	513008	DEL	792	0.8029	0.6855	27	ZCCHC2(0.33702,0.557)	NA	NA	NA	NA	NA	NA	NA	NA	No	ID=18-62581498-62581660-AGGTGGACCCCTCCCGAGATGGTGTCACAGCGCTGTGGAAGGCC;MOTIFS=AGGTGGACCCCTCCCGAGATGGTGTCACAGCGCTGTGGAAGGCC;STRUC=(AGGTGGACCCCTCCCGAGATGGTGTCACAGCGCTGTGGAAGGCC)n	HPRC,HGSVC,1KG-ONT	Yes	0.687	No	NA,NA	NA	NA
chr18:62580726	513009	DEL	660	0.8074	0.6884	2	ZCCHC2(0.33702,0.557)	NA	NA	NA	NA	NA	NA	NA	NA	No	ID=18-62581498-62581660-AGGTGGACCCCTCCCGAGATGGTGTCACAGCGCTGTGGAAGGCC;MOTIFS=AGGTGGACCCCTCCCGAGATGGTGTCACAGCGCTGTGGAAGGCC;STRUC=(AGGTGGACCCCTCCCGAGATGGTGTCACAGCGCTGTGGAAGGCC)n	HPRC,HGSVC,1KG-ONT	Yes	1.019	No	NA,NA	NA	NA
chr18:62580770	513010	DEL	748	0.8447	0.5407	130	ZCCHC2(0.33702,0.557)	NA	NA	NA	NA	NA	NA	NA	NA	No	ID=18-62581498-62581660-AGGTGGACCCCTCCCGAGATGGTGTCACAGCGCTGTGGAAGGCC;MOTIFS=AGGTGGACCCCTCCCGAGATGGTGTCACAGCGCTGTGGAAGGCC;STRUC=(AGGTGGACCCCTCCCGAGATGGTGTCACAGCGCTGTGGAAGGCC)n	HPRC,HGSVC,1KG-ONT	Yes	0.231	Yes	NA,NA	NA	NA
chr18:62580770	513011	DEL	836	0.9882	0.1013	729	ZCCHC2(0.33702,0.557)	NA	NA	NA	NA	NA	NA	NA	NA	No	ID=18-62581498-62581660-AGGTGGACCCCTCCCGAGATGGTGTCACAGCGCTGTGGAAGGCC;MOTIFS=AGGTGGACCCCTCCCGAGATGGTGTCACAGCGCTGTGGAAGGCC;STRUC=(AGGTGGACCCCTCCCGAGATGGTGTCACAGCGCTGTGGAAGGCC)n	HPRC,HGSVC,1KG-ONT	Yes	1.824	Yes	NA,NA	NA	NA
chr18:62580774	513012	DEL	835	0.9083	0.6272	41	ZCCHC2(0.33702,0.557)	NA	NA	NA	NA	NA	NA	NA	NA	No	ID=18-62581498-62581660-AGGTGGACCCCTCCCGAGATGGTGTCACAGCGCTGTGGAAGGCC;MOTIFS=AGGTGGACCCCTCCCGAGATGGTGTCACAGCGCTGTGGAAGGCC;STRUC=(AGGTGGACCCCTCCCGAGATGGTGTCACAGCGCTGTGGAAGGCC)n	HPRC,HGSVC,1KG-ONT	Yes	1.824	No	NA,NA	NA	NA
chr18:62580794	513013	DEL	880	0.8566	0.5435	26	ZCCHC2(0.33702,0.557)	NA	NA	NA	NA	NA	NA	NA	NA	No	ID=18-62581498-62581660-AGGTGGACCCCTCCCGAGATGGTGTCACAGCGCTGTGGAAGGCC;MOTIFS=AGGTGGACCCCTCCCGAGATGGTGTCACAGCGCTGTGGAAGGCC;STRUC=(AGGTGGACCCCTCCCGAGATGGTGTCACAGCGCTGTGGAAGGCC)n	HPRC,HGSVC,1KG-ONT	Yes	0.167	No	NA,NA	NA	NA
chr18:62580882	513014	DEL	528	0.956	0.1854	48	ZCCHC2(0.33702,0.557)	NA	NA	NA	NA	NA	NA	NA	NA	No	ID=18-62581498-62581660-AGGTGGACCCCTCCCGAGATGGTGTCACAGCGCTGTGGAAGGCC;MOTIFS=AGGTGGACCCCTCCCGAGATGGTGTCACAGCGCTGTGGAAGGCC;STRUC=(AGGTGGACCCCTCCCGAGATGGTGTCACAGCGCTGTGGAAGGCC)n	HPRC,HGSVC,1KG-ONT	No	1.514	Yes	NA,NA	NA	NA
chr18:62580913	513015	DEL	132	0.8484	0.5551	34	ZCCHC2(0.33702,0.557)	NA	NA	NA	NA	NA	NA	NA	NA	No	ID=18-62581498-62581660-AGGTGGACCCCTCCCGAGATGGTGTCACAGCGCTGTGGAAGGCC;MOTIFS=AGGTGGACCCCTCCCGAGATGGTGTCACAGCGCTGTGGAAGGCC;STRUC=(AGGTGGACCCCTCCCGAGATGGTGTCACAGCGCTGTGGAAGGCC)n	HPRC,HGSVC,1KG-ONT	No	0.116	Yes	NA,NA	NA	NA
chr18:62581014	513017	DEL	704	0.8269	0.6311	428	ZCCHC2(0.33702,0.557)	NA	NA	NA	NA	NA	NA	NA	NA	No	ID=18-62581498-62581660-AGGTGGACCCCTCCCGAGATGGTGTCACAGCGCTGTGGAAGGCC;MOTIFS=AGGTGGACCCCTCCCGAGATGGTGTCACAGCGCTGTGGAAGGCC;STRUC=(AGGTGGACCCCTCCCGAGATGGTGTCACAGCGCTGTGGAAGGCC)n	HPRC,HGSVC,1KG-ONT	Yes	1.596	Yes	NA,NA	NA	NA
chr18:62581029	513018	DEL	440	0.8164	0.6738	122	ZCCHC2(0.33702,0.557)	NA	NA	NA	NA	NA	NA	NA	NA	No	ID=18-62581498-62581660-AGGTGGACCCCTCCCGAGATGGTGTCACAGCGCTGTGGAAGGCC;MOTIFS=AGGTGGACCCCTCCCGAGATGGTGTCACAGCGCTGTGGAAGGCC;STRUC=(AGGTGGACCCCTCCCGAGATGGTGTCACAGCGCTGTGGAAGGCC)n	HPRC,HGSVC,1KG-ONT	No	3.32	Yes	NA,NA	NA	NA
chr18:62581078	513019	DEL	484	0.8292	0.6243	1	ZCCHC2(0.33702,0.557)	NA	NA	NA	NA	NA	NA	NA	NA	No	ID=18-62581498-62581660-AGGTGGACCCCTCCCGAGATGGTGTCACAGCGCTGTGGAAGGCC;MOTIFS=AGGTGGACCCCTCCCGAGATGGTGTCACAGCGCTGTGGAAGGCC;STRUC=(AGGTGGACCCCTCCCGAGATGGTGTCACAGCGCTGTGGAAGGCC)n	HPRC,HGSVC,1KG-ONT	No	1.681	No	NA,NA	NA	NA
chr18:62581485	513022	DEL	308	0.9244	0.2965	36	ZCCHC2(0.33702,0.557)	NA	NA	NA	NA	NA	NA	NA	NA	No	ID=18-62581498-62581660-AGGTGGACCCCTCCCGAGATGGTGTCACAGCGCTGTGGAAGGCC;MOTIFS=AGGTGGACCCCTCCCGAGATGGTGTCACAGCGCTGTGGAAGGCC;STRUC=(AGGTGGACCCCTCCCGAGATGGTGTCACAGCGCTGTGGAAGGCC)n	HPRC,HGSVC,1KG-ONT	No	3.786	Yes	NA,NA	NA	NA
chr18:62584246	513025	DEL	485	0.9061	0.342	1	ZCCHC2(0.33702,0.557)	NA	NA	NA	NA	NA	NA	NA	CTCF_binding_site,enhancer	No	ID=18-62584703-62584713-TG;MOTIFS=TG;STRUC=<TR1638997>	NA	Yes	8.316	No	NA,NA	NA	NA
chr18:62594931	513026	DEL	143	0.8379	0.5874	1	NA	NA	NA	NA	NA	NA	NA	NA	NA	No	ID=18-62595019-62595043-TTG;MOTIFS=TTG;STRUC=(TTG)n	NA	Yes	0.274	No	NA,NA	NA	NA
chr18:62636399	513027	INS	734	0.8692	0.4776	14	NA	NA	NA	NA	NA	NA	NA	NA	NA	No	NA	NA	Yes	1.616	Yes	NA,NA	NA	NA
chr18:62650025	513028	INS	116	0.9292	0.2743	33	NA	NA	NA	NA	NA	NA	NA	NA	NA	No	NA	HPRC,HGSVC,1KG-ONT	Yes	2.972	Yes	NA,NA	NA	NA
chr18:62650033	513029	INS	58	0.8564	0.4972	3	NA	NA	NA	NA	NA	NA	NA	NA	NA	No	NA	NA	Yes	2.972	No	NA,NA	NA	NA
chr18:62670409	513030	INS	352	0.9083	0.3552	2	NA	NA	NA	NA	NA	NA	NA	NA	NA	No	NA	NA	Yes	4.225	Yes	NA,NA	NA	NA
chr18:62677880	513031	INS	334	0.9432	0.2208	120	NA	NA	NA	NA	NA	NA	NA	NA	NA	No	NA	HPRC,HGSVC,1KG-ONT	No	1.616	Yes	NA,NA	NA	NA
chr18:62691283	513032	INS	362	0.8077	0.6738	20	NA	NA	NA	NA	NA	NA	NA	NA	NA	No	NA	HGSVC	Yes	2.538	Yes	NA,NA	NA	NA
chr18:62701497	513033	DEL	355	0.8309	0.6226	18	NA	NA	NA	NA	NA	NA	NA	NA	NA	No	ID=18-62701845-62701856-A;MOTIFS=A;STRUC=<TR1639215>	1KG-ONT	Yes	0.378	Yes	NA,NA	NA	NA
chr18:62730853	513034	DEL	57	0.968	0.1369	3	PHLPP1(0.22192,0.546)	NA	PHLPP1(0.22192,0.546)	NA	NA	NA	NA	NA	NA	No	NA	NA	Yes	9.862	Yes	NA,NA	NA	NA
chr18:62755036	513035	DEL	244	0.8311	0.6465	6	PHLPP1(0.22192,0.546)	NA	PHLPP1(0.22192,0.546)	NA	NA	NA	NA	NA	NA	No	NA	HGSVC	Yes	3.016	Yes	NA,NA	NA	NA
chr18:62783026	513037	INS	318	0.9472	0.3131	1	PHLPP1(0.22192,0.546)	NA	PHLPP1(0.22192,0.546)	NA	NA	NA	NA	NA	NA	No	NA	HPRC,HGSVC,1KG-ONT	Yes	10.79	No	NA,NA	NA	NA
chr18:62783026	513038	INS	335	0.9549	0.2051	101	PHLPP1(0.22192,0.546)	NA	PHLPP1(0.22192,0.546)	NA	NA	NA	NA	NA	NA	No	NA	HPRC,HGSVC,1KG-ONT	Yes	10.79	Yes	NA,NA	NA	NA
chr18:62784041	513039	INS	348	0.8791	0.5189	1	PHLPP1(0.22192,0.546)	NA	PHLPP1(0.22192,0.546)	NA	NA	NA	NA	NA	NA	No	NA	NA	Yes	3.322	No	NA,NA	NA	NA
chr18:62804917	513040	DEL	204	0.9069	0.3291	14	PHLPP1(0.22192,0.546)	NA	PHLPP1(0.22192,0.546)	NA	NA	NA	NA	NA	NA	No	ID=18-62804894-62805086-TTATACATATACAGTATAATATACACTGCATAGG;MOTIFS=TTATACATATACAGTATAATATACACTGCATAGG;STRUC=<TR1639393>,ID=18-62805053-62805121-CACTGCATAGGTTATACATATACAGTATAATATG;MOTIFS=CACTGCATAGGTTATACATATACAGTATAATATG;STRUC=<TR1639394>	HGSVC,1KG-ONT	No	2.747	Yes	NA,NA	NA	NA
chr18:62804985	513041	DEL	102	0.8628	0.553	12	PHLPP1(0.22192,0.546)	NA	PHLPP1(0.22192,0.546)	NA	NA	NA	NA	NA	NA	No	ID=18-62804894-62805086-TTATACATATACAGTATAATATACACTGCATAGG;MOTIFS=TTATACATATACAGTATAATATACACTGCATAGG;STRUC=<TR1639393>,ID=18-62805053-62805121-CACTGCATAGGTTATACATATACAGTATAATATG;MOTIFS=CACTGCATAGGTTATACATATACAGTATAATATG;STRUC=<TR1639394>	HPRC,1KG-ONT	No	2.689	Yes	NA,NA	NA	NA
chr18:62805053	513042	INS	68	0.9068	0.343	44	PHLPP1(0.22192,0.546)	NA	PHLPP1(0.22192,0.546)	NA	NA	NA	NA	NA	NA	No	ID=18-62804894-62805086-TTATACATATACAGTATAATATACACTGCATAGG;MOTIFS=TTATACATATACAGTATAATATACACTGCATAGG;STRUC=<TR1639393>	HPRC,HGSVC,1KG-ONT	No	1.616	Yes	NA,NA	NA	NA
chr18:62805318	513043	INS	68	0.9047	0.337	92	PHLPP1(0.22192,0.546)	NA	PHLPP1(0.22192,0.546)	NA	NA	NA	NA	NA	NA	No	NA	HPRC,HGSVC,1KG-ONT	No	1.616	Yes	NA,NA	NA	NA
chr18:62808281	513044	DEL	69	0.8952	0.4164	95	PHLPP1(0.22192,0.546)	NA	PHLPP1(0.22192,0.546)	NA	NA	NA	NA	NA	NA	No	ID=18-62808281-62808419-ATTCAAGTGAAGAAGACTGGGCTGGAGATAGAAATTGGGAAGTTGACAGTATGATGTAATCAATCTGTA;MOTIFS=ATTCAAGTGAAGAAGACTGGGCTGGAGATAGAAATTGGGAAGTTGACAGTATGATGTAATCAATCTGTA;STRUC=<TR1639404>	HPRC,HGSVC,1KG-ONT	Yes	2.782	Yes	NA,NA	NA	NA
chr18:62839753	513045	INS	70	0.8437	0.5649	3	PHLPP1(0.22192,0.546)	NA	PHLPP1(0.22192,0.546)	NA	NA	NA	NA	NA	NA	No	ID=18-62839743-62839758-ATATA;MOTIFS=ATATA;STRUC=<TR1639477>	NA	Yes	0.692	Yes	NA,NA	NA	NA
chr18:62849828	513046	INS	52	0.8284	0.6634	10	PHLPP1(0.22192,0.546)	NA	PHLPP1(0.22192,0.546)	NA	NA	NA	NA	NA	NA	No	ID=18-62849797-62849833-A;MOTIFS=A;STRUC=<TR1639496>,ID=18-62849832-62849842-AT;MOTIFS=AT;STRUC=(AT)n	HPRC,HGSVC	No	0.692	Yes	NA,NA	NA	NA
chr18:62849830	513047	INS	56	0.8808	0.4774	10	PHLPP1(0.22192,0.546)	NA	PHLPP1(0.22192,0.546)	NA	NA	NA	NA	NA	NA	No	ID=18-62849797-62849833-A;MOTIFS=A;STRUC=<TR1639496>,ID=18-62849832-62849842-AT;MOTIFS=AT;STRUC=(AT)n	HPRC,HGSVC	No	0.692	No	NA,NA	NA	NA
chr18:62857284	513048	INS	333	0.9356	0.2398	7	PHLPP1(0.22192,0.546)	NA	PHLPP1(0.22192,0.546)	NA	NA	NA	NA	NA	NA	No	NA	1KG-ONT	Yes	2.387	Yes	NA,NA	NA	NA
chr18:62863228	513049	INS	317	0.9268	0.266	4	PHLPP1(0.22192,0.546)	NA	PHLPP1(0.22192,0.546)	NA	NA	NA	NA	NA	NA	No	NA	HGSVC	Yes	0.692	Yes	NA,NA	NA	NA
chr18:62898014	513050	INS	108	0.8375	0.611	2	PHLPP1(0.22192,0.546)	NA	PHLPP1(0.22192,0.546)	NA	NA	NA	NA	NA	NA	No	ID=18-62898005-62898014-TCC;MOTIFS=TCC;STRUC=(TCC)n	HGSVC	Yes	2.387	No	NA,NA	NA	NA
chr18:62898015	513052	INS	63	0.8711	0.5912	6	PHLPP1(0.22192,0.546)	NA	PHLPP1(0.22192,0.546)	NA	NA	NA	NA	NA	NA	No	ID=18-62898005-62898014-TCC;MOTIFS=TCC;STRUC=(TCC)n	HPRC,HGSVC,1KG-ONT	Yes	2.387	Yes	NA,NA	NA	NA
chr18:62898015	513054	INS	99	0.8626	0.5307	1	PHLPP1(0.22192,0.546)	NA	PHLPP1(0.22192,0.546)	NA	NA	NA	NA	NA	NA	No	ID=18-62898005-62898014-TCC;MOTIFS=TCC;STRUC=(TCC)n	HGSVC	Yes	2.387	No	NA,NA	NA	NA
chr18:62898015	513053	INS	73	0.8427	0.6013	1	PHLPP1(0.22192,0.546)	NA	PHLPP1(0.22192,0.546)	NA	NA	NA	NA	NA	NA	No	ID=18-62898005-62898014-TCC;MOTIFS=TCC;STRUC=(TCC)n	HPRC,HGSVC,1KG-ONT	Yes	2.387	No	NA,NA	NA	NA
chr18:62898015	513051	INS	54	0.8541	0.5433	101	PHLPP1(0.22192,0.546)	NA	PHLPP1(0.22192,0.546)	NA	NA	NA	NA	NA	NA	No	ID=18-62898005-62898014-TCC;MOTIFS=TCC;STRUC=(TCC)n	HPRC,HGSVC,1KG-ONT	Yes	2.387	Yes	NA,NA	NA	NA
chr18:62925458	513055	DEL	215	0.8936	0.3838	46	PHLPP1(0.22192,0.546)	NA	PHLPP1(0.22192,0.546)	NA	NA	NA	NA	NA	enhancer	No	NA	HPRC,HGSVC,1KG-ONT	Yes	8.314	Yes	NA,NA	NA	NA
chr18:62979364	513056	DEL	68	0.8119	0.6626	1	PHLPP1(0.22192,0.546)	NA	PHLPP1(0.22192,0.546)	NA	PHLPP1(0.22192,0.546)	NA	PHLPP1(0.22192,0.546)	NA	NA	No	NA	NA	Yes	17.74	No	NA,NA	NA	NA
chr18:63018866	513058	INS	339	0.9155	0.3273	175	NA	NA	NA	NA	NA	NA	NA	NA	NA	No	ID=18-63019015-63019032-TC;MOTIFS=TC;STRUC=(TC)n	HPRC,HGSVC,1KG-ONT	Yes	2.416	Yes	NA,NA	NA	NA
chr18:63018866	513057	INS	321	0.9735	0.1004	619	NA	NA	NA	NA	NA	NA	NA	NA	NA	No	ID=18-63019015-63019032-TC;MOTIFS=TC;STRUC=(TC)n	HPRC,HGSVC,1KG-ONT	Yes	2.416	Yes	NA,NA	NA	NA
chr18:63065328	513059	DEL	57	0.8479	0.5623	197	NA	NA	NA	NA	NA	NA	NA	NA	NA	No	ID=18-63065299-63065375-CTGAGATCTCGTGTTTGTC;MOTIFS=CTGAGATCTCGTGTTTGTC;STRUC=<TR1639837>	HPRC,HGSVC,1KG-ONT	No	4.404	Yes	NA,NA	NA	NA
chr18:63086744	513063	INS	56	0.9067	0.3929	2	NA	NA	NA	NA	NA	NA	NA	NA	NA	No	ID=18-63086683-63086697-TTCT,18-63086709-63086747-TTCC,18-63086744-63086757-CTTT,18-63086754-63086762-TTCC,18-63086758-63086835-TTCT,18-63086828-63086844-CTTC,18-63086828-63086844-CTTTCTTC,18-63086836-63086840-CTTT,18-63086852-63086868-CTTT;MOTIFS=CTTT,CTTTCTTC,TTCC,CTTC,TTCT;STRUC=<VC108576>	HGSVC	No	1.616	Yes	NA,NA	NA	NA
chr18:63086744	513062	INS	81	0.8059	0.6842	1	NA	NA	NA	NA	NA	NA	NA	NA	NA	No	ID=18-63086683-63086697-TTCT,18-63086709-63086747-TTCC,18-63086744-63086757-CTTT,18-63086754-63086762-TTCC,18-63086758-63086835-TTCT,18-63086828-63086844-CTTC,18-63086828-63086844-CTTTCTTC,18-63086836-63086840-CTTT,18-63086852-63086868-CTTT;MOTIFS=CTTT,CTTTCTTC,TTCC,CTTC,TTCT;STRUC=<VC108576>	NA	No	1.616	No	NA,NA	NA	NA
chr18:63086744	513061	INS	56	0.8452	0.588	10	NA	NA	NA	NA	NA	NA	NA	NA	NA	No	ID=18-63086683-63086697-TTCT,18-63086709-63086747-TTCC,18-63086744-63086757-CTTT,18-63086754-63086762-TTCC,18-63086758-63086835-TTCT,18-63086828-63086844-CTTC,18-63086828-63086844-CTTTCTTC,18-63086836-63086840-CTTT,18-63086852-63086868-CTTT;MOTIFS=CTTT,CTTTCTTC,TTCC,CTTC,TTCT;STRUC=<VC108576>	HGSVC	No	1.616	Yes	NA,NA	NA	NA
chr18:63086744	513060	INS	52	0.9091	0.3707	29	NA	NA	NA	NA	NA	NA	NA	NA	NA	No	ID=18-63086683-63086697-TTCT,18-63086709-63086747-TTCC,18-63086744-63086757-CTTT,18-63086754-63086762-TTCC,18-63086758-63086835-TTCT,18-63086828-63086844-CTTC,18-63086828-63086844-CTTTCTTC,18-63086836-63086840-CTTT,18-63086852-63086868-CTTT;MOTIFS=CTTT,CTTTCTTC,TTCC,CTTC,TTCT;STRUC=<VC108576>	HGSVC	No	1.616	Yes	NA,NA	NA	NA
chr18:63086828	513064	INS	56	0.824	0.6609	6	NA	NA	NA	NA	NA	NA	NA	NA	NA	No	ID=18-63086683-63086697-TTCT,18-63086709-63086747-TTCC,18-63086744-63086757-CTTT,18-63086754-63086762-TTCC,18-63086758-63086835-TTCT,18-63086828-63086844-CTTC,18-63086828-63086844-CTTTCTTC,18-63086836-63086840-CTTT,18-63086852-63086868-CTTT;MOTIFS=CTTT,CTTTCTTC,TTCC,CTTC,TTCT;STRUC=<VC108576>	HGSVC	No	1.616	No	NA,NA	NA	NA
chr18:63086839	513065	INS	52	0.8687	0.5772	6	NA	NA	NA	NA	NA	NA	NA	NA	NA	No	ID=18-63086683-63086697-TTCT,18-63086709-63086747-TTCC,18-63086744-63086757-CTTT,18-63086754-63086762-TTCC,18-63086758-63086835-TTCT,18-63086828-63086844-CTTC,18-63086828-63086844-CTTTCTTC,18-63086836-63086840-CTTT,18-63086852-63086868-CTTT;MOTIFS=CTTT,CTTTCTTC,TTCC,CTTC,TTCT;STRUC=<VC108576>	HGSVC	No	1.616	Yes	NA,NA	NA	NA
chr18:63091750	513067	INS	309	0.9912	0.0194	445	NA	NA	NA	NA	NA	NA	NA	NA	NA	No	ID=18-63091601-63091615-TG,18-63091627-63091636-GT,18-63091648-63091657-GT,18-63091725-63091740-GTGTG,18-63091753-63091762-GT,18-63091782-63091790-TG,18-63091813-63091823-TG,18-63091832-63091841-GT,18-63091945-63091954-GT,18-63091963-63091972-GT,18-63091982-63091991-GT,18-63092042-63092051-GT,18-63092069-63092078-GT,18-63092087-63092098-GT,18-63092160-63092169-GT,18-63092164-63092179-GTGTG,18-63092174-63092185-GT,18-63092207-63092216-GT,18-63092279-63092288-GT,18-63092283-63092298-GTGTG,18-63092293-63092306-GT;MOTIFS=GTGTG,TG,GT;STRUC=<VC108577>	HPRC,HGSVC,1KG-ONT	Yes	0.126	Yes	NA,NA	NA	NA
chr18:63091750	513066	INS	313	0.9374	0.2682	24	NA	NA	NA	NA	NA	NA	NA	NA	NA	No	ID=18-63091601-63091615-TG,18-63091627-63091636-GT,18-63091648-63091657-GT,18-63091725-63091740-GTGTG,18-63091753-63091762-GT,18-63091782-63091790-TG,18-63091813-63091823-TG,18-63091832-63091841-GT,18-63091945-63091954-GT,18-63091963-63091972-GT,18-63091982-63091991-GT,18-63092042-63092051-GT,18-63092069-63092078-GT,18-63092087-63092098-GT,18-63092160-63092169-GT,18-63092164-63092179-GTGTG,18-63092174-63092185-GT,18-63092207-63092216-GT,18-63092279-63092288-GT,18-63092283-63092298-GTGTG,18-63092293-63092306-GT;MOTIFS=GTGTG,TG,GT;STRUC=<VC108577>	HPRC,HGSVC,1KG-ONT	Yes	0.126	Yes	NA,NA	NA	NA
chr18:63091834	513068	INS	333	0.8065	0.6812	3	NA	NA	NA	NA	NA	NA	NA	NA	NA	No	ID=18-63091601-63091615-TG,18-63091627-63091636-GT,18-63091648-63091657-GT,18-63091725-63091740-GTGTG,18-63091753-63091762-GT,18-63091782-63091790-TG,18-63091813-63091823-TG,18-63091832-63091841-GT,18-63091945-63091954-GT,18-63091963-63091972-GT,18-63091982-63091991-GT,18-63092042-63092051-GT,18-63092069-63092078-GT,18-63092087-63092098-GT,18-63092160-63092169-GT,18-63092164-63092179-GTGTG,18-63092174-63092185-GT,18-63092207-63092216-GT,18-63092279-63092288-GT,18-63092283-63092298-GTGTG,18-63092293-63092306-GT;MOTIFS=GTGTG,TG,GT;STRUC=<VC108577>	HPRC,HGSVC,1KG-ONT	Yes	0.126	Yes	NA,NA	NA	NA
chr18:63091939	513070	INS	617	0.8195	0.6641	2	NA	NA	NA	NA	NA	NA	NA	NA	NA	No	ID=18-63091601-63091615-TG,18-63091627-63091636-GT,18-63091648-63091657-GT,18-63091725-63091740-GTGTG,18-63091753-63091762-GT,18-63091782-63091790-TG,18-63091813-63091823-TG,18-63091832-63091841-GT,18-63091945-63091954-GT,18-63091963-63091972-GT,18-63091982-63091991-GT,18-63092042-63092051-GT,18-63092069-63092078-GT,18-63092087-63092098-GT,18-63092160-63092169-GT,18-63092164-63092179-GTGTG,18-63092174-63092185-GT,18-63092207-63092216-GT,18-63092279-63092288-GT,18-63092283-63092298-GTGTG,18-63092293-63092306-GT;MOTIFS=GTGTG,TG,GT;STRUC=<VC108577>	NA	Yes	0.126	No	NA,NA	NA	NA
chr18:63103424	513071	INS	177	0.8079	0.6943	1	NA	NA	NA	NA	NA	NA	NA	NA	NA	No	ID=18-63103292-63103303-GT,18-63103305-63103320-GTGTG,18-63103327-63103336-GT,18-63103365-63103380-GTGTG,18-63103375-63103386-GT,18-63103426-63103437-GT,18-63103446-63103455-TG,18-63103480-63103495-GGTGT,18-63103503-63103518-GGTGT,18-63103590-63103602-TG,18-63103614-63103629-GGTGT;MOTIFS=GTGTG,GGTGT,TG,GT;STRUC=<VC108579>	NA	Yes	0.071	No	NA,NA	NA	NA
chr18:63103446	513072	INS	330	0.8456	0.5795	45	NA	NA	NA	NA	NA	NA	NA	NA	NA	No	ID=18-63103292-63103303-GT,18-63103305-63103320-GTGTG,18-63103327-63103336-GT,18-63103365-63103380-GTGTG,18-63103375-63103386-GT,18-63103426-63103437-GT,18-63103446-63103455-TG,18-63103480-63103495-GGTGT,18-63103503-63103518-GGTGT,18-63103590-63103602-TG,18-63103614-63103629-GGTGT;MOTIFS=GTGTG,GGTGT,TG,GT;STRUC=<VC108579>	HPRC,HGSVC,1KG-ONT	Yes	0.071	Yes	NA,NA	NA	NA
chr18:63103446	513073	INS	286	0.8249	0.6416	13	NA	NA	NA	NA	NA	NA	NA	NA	NA	No	ID=18-63103292-63103303-GT,18-63103305-63103320-GTGTG,18-63103327-63103336-GT,18-63103365-63103380-GTGTG,18-63103375-63103386-GT,18-63103426-63103437-GT,18-63103446-63103455-TG,18-63103480-63103495-GGTGT,18-63103503-63103518-GGTGT,18-63103590-63103602-TG,18-63103614-63103629-GGTGT;MOTIFS=GTGTG,GGTGT,TG,GT;STRUC=<VC108579>	HPRC,HGSVC,1KG-ONT	Yes	0.071	No	NA,NA	NA	NA
chr18:63103446	513074	INS	321	0.9841	0.0511	1073	NA	NA	NA	NA	NA	NA	NA	NA	NA	No	ID=18-63103292-63103303-GT,18-63103305-63103320-GTGTG,18-63103327-63103336-GT,18-63103365-63103380-GTGTG,18-63103375-63103386-GT,18-63103426-63103437-GT,18-63103446-63103455-TG,18-63103480-63103495-GGTGT,18-63103503-63103518-GGTGT,18-63103590-63103602-TG,18-63103614-63103629-GGTGT;MOTIFS=GTGTG,GGTGT,TG,GT;STRUC=<VC108579>	HPRC,HGSVC,1KG-ONT	Yes	0.071	Yes	NA,NA	NA	NA
chr18:63103446	513075	INS	360	0.8602	0.4981	8	NA	NA	NA	NA	NA	NA	NA	NA	NA	No	ID=18-63103292-63103303-GT,18-63103305-63103320-GTGTG,18-63103327-63103336-GT,18-63103365-63103380-GTGTG,18-63103375-63103386-GT,18-63103426-63103437-GT,18-63103446-63103455-TG,18-63103480-63103495-GGTGT,18-63103503-63103518-GGTGT,18-63103590-63103602-TG,18-63103614-63103629-GGTGT;MOTIFS=GTGTG,GGTGT,TG,GT;STRUC=<VC108579>	HPRC,HGSVC,1KG-ONT	Yes	0.071	Yes	NA,NA	NA	NA
chr18:63141103	513077	INS	249	0.8715	0.5286	17	BCL2(0.98904,0.368)	BCL2(0.98904,0.368)	BCL2(0.98904,0.368)	NA	NA	NA	NA	NA	NA	No	NA	HGSVC	Yes	3.188	Yes	NA,NA	NA	NA
chr18:63145351	513078	DEL	50	0.9083	0.3275	439	BCL2(0.98904,0.368)	BCL2(0.98904,0.368)	BCL2(0.98904,0.368)	NA	NA	NA	NA	NA	NA	No	NA	HPRC,HGSVC,1KG-ONT	No	0.605	Yes	NA,NA	NA	NA
chr18:63169263	513079	DEL	52	0.8295	0.6176	33	BCL2(0.98904,0.368)	BCL2(0.98904,0.368)	BCL2(0.98904,0.368)	NA	NA	NA	NA	NA	NA	No	ID=18-63169248-63169310-TTTC,18-63169307-63169323-CTTC,18-63169336-63169370-CTTT,18-63169369-63169390-TCTT,18-63169389-63169404-TTTC,18-63169409-63169428-TC,18-63169433-63169445-TTTC,18-63169453-63169462-CT,18-63169471-63169495-CTCC,18-63169505-63169522-TTCTC,18-63169520-63169528-T;MOTIFS=TCTT,TC,CTCC,CTTT,CT,TTTC,TTCTC,CTTC,T;STRUC=<VC108583>	HGSVC	No	3.521	Yes	NA,NA	NA	NA
chr18:63169264	513080	DEL	65	0.866	0.4839	4	BCL2(0.98904,0.368)	BCL2(0.98904,0.368)	BCL2(0.98904,0.368)	NA	NA	NA	NA	NA	NA	No	ID=18-63169248-63169310-TTTC,18-63169307-63169323-CTTC,18-63169336-63169370-CTTT,18-63169369-63169390-TCTT,18-63169389-63169404-TTTC,18-63169409-63169428-TC,18-63169433-63169445-TTTC,18-63169453-63169462-CT,18-63169471-63169495-CTCC,18-63169505-63169522-TTCTC,18-63169520-63169528-T;MOTIFS=TCTT,TC,CTCC,CTTT,CT,TTTC,TTCTC,CTTC,T;STRUC=<VC108583>	HGSVC	No	3.521	Yes	NA,NA	NA	NA
chr18:63169266	513081	DEL	61	0.8714	0.4801	8	BCL2(0.98904,0.368)	BCL2(0.98904,0.368)	BCL2(0.98904,0.368)	NA	NA	NA	NA	NA	NA	No	ID=18-63169248-63169310-TTTC,18-63169307-63169323-CTTC,18-63169336-63169370-CTTT,18-63169369-63169390-TCTT,18-63169389-63169404-TTTC,18-63169409-63169428-TC,18-63169433-63169445-TTTC,18-63169453-63169462-CT,18-63169471-63169495-CTCC,18-63169505-63169522-TTCTC,18-63169520-63169528-T;MOTIFS=TCTT,TC,CTCC,CTTT,CT,TTTC,TTCTC,CTTC,T;STRUC=<VC108583>	HGSVC	No	3.526	No	NA,NA	NA	NA
chr18:63169270	513082	DEL	57	0.8616	0.5922	15	BCL2(0.98904,0.368)	BCL2(0.98904,0.368)	BCL2(0.98904,0.368)	NA	NA	NA	NA	NA	NA	No	ID=18-63169248-63169310-TTTC,18-63169307-63169323-CTTC,18-63169336-63169370-CTTT,18-63169369-63169390-TCTT,18-63169389-63169404-TTTC,18-63169409-63169428-TC,18-63169433-63169445-TTTC,18-63169453-63169462-CT,18-63169471-63169495-CTCC,18-63169505-63169522-TTCTC,18-63169520-63169528-T;MOTIFS=TCTT,TC,CTCC,CTTT,CT,TTTC,TTCTC,CTTC,T;STRUC=<VC108583>	HGSVC	No	3.526	Yes	NA,NA	NA	NA
chr18:63169284	513083	DEL	72	0.8133	0.6752	12	BCL2(0.98904,0.368)	BCL2(0.98904,0.368)	BCL2(0.98904,0.368)	NA	NA	NA	NA	NA	NA	No	ID=18-63169248-63169310-TTTC,18-63169307-63169323-CTTC,18-63169336-63169370-CTTT,18-63169369-63169390-TCTT,18-63169389-63169404-TTTC,18-63169409-63169428-TC,18-63169433-63169445-TTTC,18-63169453-63169462-CT,18-63169471-63169495-CTCC,18-63169505-63169522-TTCTC,18-63169520-63169528-T;MOTIFS=TCTT,TC,CTCC,CTTT,CT,TTTC,TTCTC,CTTC,T;STRUC=<VC108583>	HGSVC	No	3.606	No	NA,NA	NA	NA
chr18:63169308	513084	DEL	81	0.8351	0.5951	2	BCL2(0.98904,0.368)	BCL2(0.98904,0.368)	BCL2(0.98904,0.368)	NA	NA	NA	NA	NA	NA	No	ID=18-63169248-63169310-TTTC,18-63169307-63169323-CTTC,18-63169336-63169370-CTTT,18-63169369-63169390-TCTT,18-63169389-63169404-TTTC,18-63169409-63169428-TC,18-63169433-63169445-TTTC,18-63169453-63169462-CT,18-63169471-63169495-CTCC,18-63169505-63169522-TTCTC,18-63169520-63169528-T;MOTIFS=TCTT,TC,CTCC,CTTT,CT,TTTC,TTCTC,CTTC,T;STRUC=<VC108583>	HGSVC	No	2.394	No	NA,NA	NA	NA
chr18:63169337	513085	INS	54	0.7993	0.6912	6	BCL2(0.98904,0.368)	BCL2(0.98904,0.368)	BCL2(0.98904,0.368)	NA	NA	NA	NA	NA	NA	No	ID=18-63169248-63169310-TTTC,18-63169307-63169323-CTTC,18-63169336-63169370-CTTT,18-63169369-63169390-TCTT,18-63169389-63169404-TTTC,18-63169409-63169428-TC,18-63169433-63169445-TTTC,18-63169453-63169462-CT,18-63169471-63169495-CTCC,18-63169505-63169522-TTCTC,18-63169520-63169528-T;MOTIFS=TCTT,TC,CTCC,CTTT,CT,TTTC,TTCTC,CTTC,T;STRUC=<VC108583>	NA	No	0.692	Yes	NA,NA	NA	NA
chr18:63173000	513086	DEL	139	0.9103	0.3381	2	BCL2(0.98904,0.368)	BCL2(0.98904,0.368)	BCL2(0.98904,0.368)	NA	NA	NA	NA	NA	NA	No	NA	NA	No	8.354	Yes	NA,NA	NA	NA
chr18:63189026	513087	INS	321	0.9131	0.3383	5	BCL2(0.98904,0.368)	BCL2(0.98904,0.368)	BCL2(0.98904,0.368)	NA	NA	NA	NA	NA	NA	No	NA	NA	Yes	3.322	Yes	NA,NA	NA	NA
chr18:63197632	513088	INS	59	0.8676	0.4715	8	BCL2(0.98904,0.368)	BCL2(0.98904,0.368)	BCL2(0.98904,0.368)	NA	NA	NA	NA	NA	enhancer	No	NA	HPRC	Yes	3.322	Yes	NA,NA	NA	NA
chr18:63198333	513089	INS	109	0.8538	0.5774	2	BCL2(0.98904,0.368)	BCL2(0.98904,0.368)	BCL2(0.98904,0.368)	NA	NA	NA	NA	NA	NA	No	ID=18-63198329-63198340-AC;MOTIFS=AC;STRUC=<TR1640018>	NA	No	0.126	No	NA,NA	NA	NA
chr18:63198820	513090	INS	304	0.9138	0.3273	2	BCL2(0.98904,0.368)	BCL2(0.98904,0.368)	BCL2(0.98904,0.368)	NA	NA	NA	NA	NA	NA	No	ID=18-63198710-63198723-AC,18-63198724-63198733-AC,18-63198742-63198751-AC,18-63198818-63198824-AC,18-63198854-63198863-AC,18-63198892-63198903-AC,18-63198914-63198923-AC,18-63198950-63198959-AC,18-63199006-63199015-AC,18-63199051-63199061-AC;MOTIFS=AC;STRUC=<VC108587>	HPRC,HGSVC,1KG-ONT	Yes	0.126	Yes	NA,NA	NA	NA
chr18:63198828	513091	INS	342	0.8265	0.6598	96	BCL2(0.98904,0.368)	BCL2(0.98904,0.368)	BCL2(0.98904,0.368)	NA	NA	NA	NA	NA	NA	No	ID=18-63198710-63198723-AC,18-63198724-63198733-AC,18-63198742-63198751-AC,18-63198818-63198824-AC,18-63198854-63198863-AC,18-63198892-63198903-AC,18-63198914-63198923-AC,18-63198950-63198959-AC,18-63199006-63199015-AC,18-63199051-63199061-AC;MOTIFS=AC;STRUC=<VC108587>	HPRC,HGSVC,1KG-ONT	Yes	0.126	Yes	NA,NA	NA	NA
chr18:63198838	513092	INS	284	0.8504	0.5679	6	BCL2(0.98904,0.368)	BCL2(0.98904,0.368)	BCL2(0.98904,0.368)	NA	NA	NA	NA	NA	NA	No	ID=18-63198710-63198723-AC,18-63198724-63198733-AC,18-63198742-63198751-AC,18-63198818-63198824-AC,18-63198854-63198863-AC,18-63198892-63198903-AC,18-63198914-63198923-AC,18-63198950-63198959-AC,18-63199006-63199015-AC,18-63199051-63199061-AC;MOTIFS=AC;STRUC=<VC108587>	HPRC,HGSVC,1KG-ONT	Yes	0.126	Yes	NA,NA	NA	NA
chr18:63198841	513093	INS	321	0.9601	0.1743	12	BCL2(0.98904,0.368)	BCL2(0.98904,0.368)	BCL2(0.98904,0.368)	NA	NA	NA	NA	NA	NA	No	ID=18-63198710-63198723-AC,18-63198724-63198733-AC,18-63198742-63198751-AC,18-63198818-63198824-AC,18-63198854-63198863-AC,18-63198892-63198903-AC,18-63198914-63198923-AC,18-63198950-63198959-AC,18-63199006-63199015-AC,18-63199051-63199061-AC;MOTIFS=AC;STRUC=<VC108587>	HPRC,HGSVC,1KG-ONT	Yes	0.126	Yes	NA,NA	NA	NA
chr18:63198864	513094	INS	132	0.8785	0.4577	13	BCL2(0.98904,0.368)	BCL2(0.98904,0.368)	BCL2(0.98904,0.368)	NA	NA	NA	NA	NA	NA	No	ID=18-63198710-63198723-AC,18-63198724-63198733-AC,18-63198742-63198751-AC,18-63198818-63198824-AC,18-63198854-63198863-AC,18-63198892-63198903-AC,18-63198914-63198923-AC,18-63198950-63198959-AC,18-63199006-63199015-AC,18-63199051-63199061-AC;MOTIFS=AC;STRUC=<VC108587>	1KG-ONT	No	0.126	Yes	NA,NA	NA	NA
chr18:63198864	513095	INS	302	0.9636	0.1433	741	BCL2(0.98904,0.368)	BCL2(0.98904,0.368)	BCL2(0.98904,0.368)	NA	NA	NA	NA	NA	NA	No	ID=18-63198710-63198723-AC,18-63198724-63198733-AC,18-63198742-63198751-AC,18-63198818-63198824-AC,18-63198854-63198863-AC,18-63198892-63198903-AC,18-63198914-63198923-AC,18-63198950-63198959-AC,18-63199006-63199015-AC,18-63199051-63199061-AC;MOTIFS=AC;STRUC=<VC108587>	HPRC,HGSVC,1KG-ONT	Yes	0.126	Yes	NA,NA	NA	NA
chr18:63198864	513096	INS	260	0.9444	0.219	795	BCL2(0.98904,0.368)	BCL2(0.98904,0.368)	BCL2(0.98904,0.368)	NA	NA	NA	NA	NA	NA	No	ID=18-63198710-63198723-AC,18-63198724-63198733-AC,18-63198742-63198751-AC,18-63198818-63198824-AC,18-63198854-63198863-AC,18-63198892-63198903-AC,18-63198914-63198923-AC,18-63198950-63198959-AC,18-63199006-63199015-AC,18-63199051-63199061-AC;MOTIFS=AC;STRUC=<VC108587>	HPRC,HGSVC,1KG-ONT	No	0.126	Yes	NA,NA	NA	NA
chr18:63198864	513097	INS	654	0.8796	0.4646	2	BCL2(0.98904,0.368)	BCL2(0.98904,0.368)	BCL2(0.98904,0.368)	NA	NA	NA	NA	NA	NA	No	ID=18-63198710-63198723-AC,18-63198724-63198733-AC,18-63198742-63198751-AC,18-63198818-63198824-AC,18-63198854-63198863-AC,18-63198892-63198903-AC,18-63198914-63198923-AC,18-63198950-63198959-AC,18-63199006-63199015-AC,18-63199051-63199061-AC;MOTIFS=AC;STRUC=<VC108587>	NA	No	0.126	No	NA,NA	NA	NA
chr18:63198865	513098	INS	302	0.8293	0.6359	5	BCL2(0.98904,0.368)	BCL2(0.98904,0.368)	BCL2(0.98904,0.368)	NA	NA	NA	NA	NA	NA	No	ID=18-63198710-63198723-AC,18-63198724-63198733-AC,18-63198742-63198751-AC,18-63198818-63198824-AC,18-63198854-63198863-AC,18-63198892-63198903-AC,18-63198914-63198923-AC,18-63198950-63198959-AC,18-63199006-63199015-AC,18-63199051-63199061-AC;MOTIFS=AC;STRUC=<VC108587>	HPRC,HGSVC,1KG-ONT	Yes	0.126	Yes	NA,NA	NA	NA
chr18:63198931	513099	INS	241	0.8079	0.6831	4	BCL2(0.98904,0.368)	BCL2(0.98904,0.368)	BCL2(0.98904,0.368)	NA	NA	NA	NA	NA	NA	No	ID=18-63198710-63198723-AC,18-63198724-63198733-AC,18-63198742-63198751-AC,18-63198818-63198824-AC,18-63198854-63198863-AC,18-63198892-63198903-AC,18-63198914-63198923-AC,18-63198950-63198959-AC,18-63199006-63199015-AC,18-63199051-63199061-AC;MOTIFS=AC;STRUC=<VC108587>	HPRC,HGSVC,1KG-ONT	No	0.126	Yes	NA,NA	NA	NA
chr18:63207506	513100	INS	68	0.9013	0.3937	2	BCL2(0.98904,0.368)	BCL2(0.98904,0.368)	BCL2(0.98904,0.368)	NA	NA	NA	NA	NA	promoter	No	NA	NA	No	3.188	Yes	NA,NA	NA	NA
chr18:63212067	513101	DEL	549	0.8105	0.6698	21	BCL2(0.98904,0.368)	BCL2(0.98904,0.368)	BCL2(0.98904,0.368)	NA	NA	NA	NA	NA	NA	No	ID=18-63212326-63212345-CAAA;MOTIFS=CAAA;STRUC=(CAAA)n,ID=18-63212340-63212354-AAC;MOTIFS=AAC;STRUC=<TR1640059>,ID=18-63212352-63212360-A;MOTIFS=A;STRUC=<TR1640060>	HGSVC,1KG-ONT	No	3.279	Yes	NA,NA	NA	NA
chr18:63218604	513102	INS	115	0.8242	0.6516	2	BCL2(0.98904,0.368)	BCL2(0.98904,0.368)	BCL2(0.98904,0.368)	NA	NA	NA	NA	NA	NA	No	ID=18-63218595-63218604-CCA;MOTIFS=CCA;STRUC=(CCA)n	NA	No	0.231	Yes	NA,NA	NA	NA
chr18:63218652	513103	INS	1406	0.8447	0.5668	54	BCL2(0.98904,0.368)	BCL2(0.98904,0.368)	BCL2(0.98904,0.368)	NA	NA	NA	NA	NA	NA	No	ID=18-63218595-63218604-CCA;MOTIFS=CCA;STRUC=(CCA)n	HPRC,HGSVC,1KG-ONT	No	0.231	Yes	NA,NA	NA	NA
chr18:63218652	513104	INS	1468	0.9661	0.1462	618	BCL2(0.98904,0.368)	BCL2(0.98904,0.368)	BCL2(0.98904,0.368)	NA	NA	NA	NA	NA	NA	No	ID=18-63218595-63218604-CCA;MOTIFS=CCA;STRUC=(CCA)n	HPRC,HGSVC,1KG-ONT	No	0.231	Yes	NA,NA	NA	NA
chr18:63218652	513110	INS	610	0.934	0.2444	3	BCL2(0.98904,0.368)	BCL2(0.98904,0.368)	BCL2(0.98904,0.368)	NA	NA	NA	NA	NA	NA	No	ID=18-63218595-63218604-CCA;MOTIFS=CCA;STRUC=(CCA)n	NA	No	0.231	Yes	NA,NA	NA	NA
chr18:63218652	513108	INS	471	0.8837	0.4504	3	BCL2(0.98904,0.368)	BCL2(0.98904,0.368)	BCL2(0.98904,0.368)	NA	NA	NA	NA	NA	NA	No	ID=18-63218595-63218604-CCA;MOTIFS=CCA;STRUC=(CCA)n	NA	No	0.231	No	NA,NA	NA	NA
chr18:63218652	513107	INS	1320	0.9303	0.4009	6	BCL2(0.98904,0.368)	BCL2(0.98904,0.368)	BCL2(0.98904,0.368)	NA	NA	NA	NA	NA	NA	No	ID=18-63218595-63218604-CCA;MOTIFS=CCA;STRUC=(CCA)n	HPRC,HGSVC,1KG-ONT	No	0.231	No	NA,NA	NA	NA
chr18:63218652	513106	INS	1484	0.9138	0.3487	490	BCL2(0.98904,0.368)	BCL2(0.98904,0.368)	BCL2(0.98904,0.368)	NA	NA	NA	NA	NA	NA	No	ID=18-63218595-63218604-CCA;MOTIFS=CCA;STRUC=(CCA)n	HPRC,HGSVC,1KG-ONT	No	0.231	Yes	NA,NA	NA	NA
chr18:63218652	513105	INS	1064	0.8548	0.5215	1	BCL2(0.98904,0.368)	BCL2(0.98904,0.368)	BCL2(0.98904,0.368)	NA	NA	NA	NA	NA	NA	No	ID=18-63218595-63218604-CCA;MOTIFS=CCA;STRUC=(CCA)n	HPRC,HGSVC,1KG-ONT	No	0.231	No	NA,NA	NA	NA
chr18:63229212	513111	INS	326	0.921	0.3017	1	BCL2(0.98904,0.368)	BCL2(0.98904,0.368)	BCL2(0.98904,0.368)	NA	NA	NA	NA	NA	NA	No	NA	NA	No	0.692	No	NA,NA	NA	NA
chr18:63247353	513112	INS	278	0.9115	0.3281	196	BCL2(0.98904,0.368)	BCL2(0.98904,0.368)	BCL2(0.98904,0.368)	NA	NA	NA	NA	NA	NA	No	NA	HPRC,HGSVC,1KG-ONT	Yes	0.692	Yes	NA,NA	NA	NA
chr18:63260697	513113	INS	346	0.9765	0.2178	3	BCL2(0.98904,0.368)	BCL2(0.98904,0.368)	BCL2(0.98904,0.368)	NA	NA	NA	NA	NA	NA	No	NA	HPRC,HGSVC,1KG-ONT	Yes	4.81	Yes	NA,NA	NA	NA
chr18:63260697	513114	INS	372	0.8785	0.5477	2	BCL2(0.98904,0.368)	BCL2(0.98904,0.368)	BCL2(0.98904,0.368)	NA	NA	NA	NA	NA	NA	No	NA	HPRC,HGSVC,1KG-ONT	Yes	4.81	No	NA,NA	NA	NA
chr18:63264905	513115	INS	104	0.983	0.0573	1072	BCL2(0.98904,0.368)	BCL2(0.98904,0.368)	BCL2(0.98904,0.368)	NA	NA	NA	NA	NA	NA	No	NA	HPRC,HGSVC,1KG-ONT	No	3.188	Yes	NA,NA	NA	NA
chr18:63264905	513116	INS	106	0.8125	0.6864	20	BCL2(0.98904,0.368)	BCL2(0.98904,0.368)	BCL2(0.98904,0.368)	NA	NA	NA	NA	NA	NA	No	NA	HPRC,HGSVC,1KG-ONT	No	3.188	Yes	NA,NA	NA	NA
chr18:63337113	513117	INS	54	0.8616	0.4988	1	KDSR(0.043514,0.965)	KDSR(0.043514,0.965)	NA	NA	NA	NA	NA	NA	NA	No	ID=18-63337056-63337065-TA,18-63337072-63337087-TA,18-63337094-63337109-TA,18-63337113-63337137-AT;MOTIFS=TA,AT;STRUC=<VC108599>	NA	Yes	0.692	No	NA,NA	NA	NA
chr18:63339181	513118	DEL	75	0.907	0.6153	3	KDSR(0.043514,0.965)	KDSR(0.043514,0.965)	NA	NA	NA	NA	NA	NA	NA	No	NA	HPRC,HGSVC,1KG-ONT	No	5.4	No	NA,NA	NA	NA
chr18:63341118	513119	INS	316	0.9513	0.1998	31	KDSR(0.043514,0.965)	KDSR(0.043514,0.965)	NA	NA	NA	NA	NA	NA	NA	No	NA	HPRC,HGSVC,1KG-ONT	Yes	2.387	Yes	NA,NA	NA	NA
chr18:63360976	513120	DEL	660	0.8225	0.6465	24	KDSR(0.043514,0.965)	KDSR(0.043514,0.965)	NA	NA	NA	NA	NA	NA	NA	No	ID=18-63360992-63361002-A,18-63361001-63361016-AT,18-63361018-63361024-AT,18-63361025-63361034-AT,18-63361050-63361059-TA,18-63361063-63361072-AT,18-63361071-63361090-AC;MOTIFS=AC,AT,TA,A;STRUC=<VC108603>,ID=18-63361209-63361237-A;MOTIFS=A;STRUC=<TR1640326>	HPRC,HGSVC,1KG-ONT	Yes	0.283	Yes	NA,NA	NA	NA
chr18:63361016	513121	INS	61	0.8778	0.4423	16	KDSR(0.043514,0.965)	KDSR(0.043514,0.965)	NA	NA	NA	NA	NA	NA	NA	No	ID=18-63360992-63361002-A,18-63361001-63361016-AT,18-63361018-63361024-AT,18-63361025-63361034-AT,18-63361050-63361059-TA,18-63361063-63361072-AT,18-63361071-63361090-AC;MOTIFS=AC,AT,TA,A;STRUC=<VC108603>	HPRC,HGSVC,1KG-ONT	No	0.354	Yes	NA,NA	NA	NA
chr18:63361016	513123	INS	115	0.8393	0.5872	3	KDSR(0.043514,0.965)	KDSR(0.043514,0.965)	NA	NA	NA	NA	NA	NA	NA	No	ID=18-63360992-63361002-A,18-63361001-63361016-AT,18-63361018-63361024-AT,18-63361025-63361034-AT,18-63361050-63361059-TA,18-63361063-63361072-AT,18-63361071-63361090-AC;MOTIFS=AC,AT,TA,A;STRUC=<VC108603>	HPRC,HGSVC	No	0.354	Yes	NA,NA	NA	NA
chr18:63361016	513122	INS	172	0.8077	0.6819	1	KDSR(0.043514,0.965)	KDSR(0.043514,0.965)	NA	NA	NA	NA	NA	NA	NA	No	ID=18-63360992-63361002-A,18-63361001-63361016-AT,18-63361018-63361024-AT,18-63361025-63361034-AT,18-63361050-63361059-TA,18-63361063-63361072-AT,18-63361071-63361090-AC;MOTIFS=AC,AT,TA,A;STRUC=<VC108603>	HPRC,HGSVC	No	0.354	No	NA,NA	NA	NA
chr18:63361017	513134	INS	76	0.8846	0.4332	1	KDSR(0.043514,0.965)	KDSR(0.043514,0.965)	NA	NA	NA	NA	NA	NA	NA	No	ID=18-63360992-63361002-A,18-63361001-63361016-AT,18-63361018-63361024-AT,18-63361025-63361034-AT,18-63361050-63361059-TA,18-63361063-63361072-AT,18-63361071-63361090-AC;MOTIFS=AC,AT,TA,A;STRUC=<VC108603>	HPRC,HGSVC,1KG-ONT	No	0.354	No	NA,NA	NA	NA
chr18:63361017	513124	INS	172	0.8762	0.5065	31	KDSR(0.043514,0.965)	KDSR(0.043514,0.965)	NA	NA	NA	NA	NA	NA	NA	No	ID=18-63360992-63361002-A,18-63361001-63361016-AT,18-63361018-63361024-AT,18-63361025-63361034-AT,18-63361050-63361059-TA,18-63361063-63361072-AT,18-63361071-63361090-AC;MOTIFS=AC,AT,TA,A;STRUC=<VC108603>	HPRC,HGSVC	No	0.354	Yes	NA,NA	NA	NA
chr18:63361017	513125	INS	214	0.8035	0.6899	4	KDSR(0.043514,0.965)	KDSR(0.043514,0.965)	NA	NA	NA	NA	NA	NA	NA	No	ID=18-63360992-63361002-A,18-63361001-63361016-AT,18-63361018-63361024-AT,18-63361025-63361034-AT,18-63361050-63361059-TA,18-63361063-63361072-AT,18-63361071-63361090-AC;MOTIFS=AC,AT,TA,A;STRUC=<VC108603>	HPRC,HGSVC	No	0.354	No	NA,NA	NA	NA
chr18:63361017	513126	INS	132	0.8852	0.4268	179	KDSR(0.043514,0.965)	KDSR(0.043514,0.965)	NA	NA	NA	NA	NA	NA	NA	No	ID=18-63360992-63361002-A,18-63361001-63361016-AT,18-63361018-63361024-AT,18-63361025-63361034-AT,18-63361050-63361059-TA,18-63361063-63361072-AT,18-63361071-63361090-AC;MOTIFS=AC,AT,TA,A;STRUC=<VC108603>	HPRC,HGSVC	No	0.354	Yes	NA,NA	NA	NA
chr18:63361017	513127	INS	139	0.871	0.4505	3	KDSR(0.043514,0.965)	KDSR(0.043514,0.965)	NA	NA	NA	NA	NA	NA	NA	No	ID=18-63360992-63361002-A,18-63361001-63361016-AT,18-63361018-63361024-AT,18-63361025-63361034-AT,18-63361050-63361059-TA,18-63361063-63361072-AT,18-63361071-63361090-AC;MOTIFS=AC,AT,TA,A;STRUC=<VC108603>	HPRC,HGSVC	No	0.354	No	NA,NA	NA	NA
chr18:63361017	513129	INS	68	0.8797	0.4635	102	KDSR(0.043514,0.965)	KDSR(0.043514,0.965)	NA	NA	NA	NA	NA	NA	NA	No	ID=18-63360992-63361002-A,18-63361001-63361016-AT,18-63361018-63361024-AT,18-63361025-63361034-AT,18-63361050-63361059-TA,18-63361063-63361072-AT,18-63361071-63361090-AC;MOTIFS=AC,AT,TA,A;STRUC=<VC108603>	HPRC,HGSVC,1KG-ONT	No	0.354	Yes	NA,NA	NA	NA
chr18:63361017	513130	INS	112	0.8065	0.6868	131	KDSR(0.043514,0.965)	KDSR(0.043514,0.965)	NA	NA	NA	NA	NA	NA	NA	No	ID=18-63360992-63361002-A,18-63361001-63361016-AT,18-63361018-63361024-AT,18-63361025-63361034-AT,18-63361050-63361059-TA,18-63361063-63361072-AT,18-63361071-63361090-AC;MOTIFS=AC,AT,TA,A;STRUC=<VC108603>	HPRC,HGSVC	No	0.354	Yes	NA,NA	NA	NA
chr18:63361017	513131	INS	628	0.8829	0.4169	7	KDSR(0.043514,0.965)	KDSR(0.043514,0.965)	NA	NA	NA	NA	NA	NA	NA	No	ID=18-63360992-63361002-A,18-63361001-63361016-AT,18-63361018-63361024-AT,18-63361025-63361034-AT,18-63361050-63361059-TA,18-63361063-63361072-AT,18-63361071-63361090-AC;MOTIFS=AC,AT,TA,A;STRUC=<VC108603>	NA	No	0.354	Yes	NA,NA	NA	NA
chr18:63361017	513132	INS	105	0.8458	0.5737	7	KDSR(0.043514,0.965)	KDSR(0.043514,0.965)	NA	NA	NA	NA	NA	NA	NA	No	ID=18-63360992-63361002-A,18-63361001-63361016-AT,18-63361018-63361024-AT,18-63361025-63361034-AT,18-63361050-63361059-TA,18-63361063-63361072-AT,18-63361071-63361090-AC;MOTIFS=AC,AT,TA,A;STRUC=<VC108603>	HPRC,HGSVC	No	0.354	Yes	NA,NA	NA	NA
chr18:63361017	513133	INS	50	0.8158	0.6632	15	KDSR(0.043514,0.965)	KDSR(0.043514,0.965)	NA	NA	NA	NA	NA	NA	NA	No	ID=18-63360992-63361002-A,18-63361001-63361016-AT,18-63361018-63361024-AT,18-63361025-63361034-AT,18-63361050-63361059-TA,18-63361063-63361072-AT,18-63361071-63361090-AC;MOTIFS=AC,AT,TA,A;STRUC=<VC108603>	HPRC,HGSVC,1KG-ONT	No	0.354	Yes	NA,NA	NA	NA
chr18:63402278	513135	INS	6113	0.8752	0.464	1	VPS4B(0.81961,0.548)	NA	NA	NA	NA	NA	NA	NA	NA	No	NA	NA	Yes	1.721	No	NA,NA	NA	NA
chr18:63421680	513136	INS	314	0.8806	0.4298	1	VPS4B(0.81961,0.548)	NA	NA	NA	NA	NA	NA	NA	enhancer	No	NA	NA	Yes	6.635	No	NA,NA	NA	NA
chr18:63440900	513137	INS	331	0.8772	0.4933	1	NA	NA	NA	NA	NA	NA	NA	NA	NA	No	NA	NA	Yes	2.972	Yes	NA,NA	NA	NA
chr18:63450367	513138	DEL	50	0.934	0.3627	1	NA	NA	NA	NA	NA	NA	NA	NA	NA	No	NA	HPRC	No	0.166	No	NA,NA	NA	NA
chr18:63450419	513139	DEL	78	0.8679	0.4778	9	NA	NA	NA	NA	NA	NA	NA	NA	NA	No	NA	NA	Yes	0.309	Yes	NA,NA	NA	NA
chr18:63450430	513140	DEL	129	0.872	0.4831	1	NA	NA	NA	NA	NA	NA	NA	NA	NA	No	NA	NA	No	0.286	No	NA,NA	NA	NA
chr18:63450450	513141	INS	132	0.8087	0.6847	236	NA	NA	NA	NA	NA	NA	NA	NA	NA	No	NA	HPRC,HGSVC,1KG-ONT	No	2.238	Yes	NA,NA	NA	NA
chr18:63469607	513152	INS	900	0.8581	0.5571	117	NA	NA	NA	NA	NA	NA	NA	NA	NA	No	ID=18-63469551-63469560-AT,18-63469642-63469772-ATATATTTTATATAATATACACATATCACATATTC,18-63469738-63469912-CACATATTCATATATTTTATATAATATACACATAG,18-63470122-63470143-TG,18-63470146-63470157-TA;MOTIFS=TA,TG,AT,CACATATTCATATATTTTATATAATATACACATAG,ATATATTTTATATAATATACACATATCACATATTC;STRUC=<VC108618>	HPRC,HGSVC,1KG-ONT	No	4.932	Yes	NA,NA	NA	NA
chr18:63469607	513150	INS	1180	0.8242	0.6099	188	NA	NA	NA	NA	NA	NA	NA	NA	NA	No	ID=18-63469551-63469560-AT,18-63469642-63469772-ATATATTTTATATAATATACACATATCACATATTC,18-63469738-63469912-CACATATTCATATATTTTATATAATATACACATAG,18-63470122-63470143-TG,18-63470146-63470157-TA;MOTIFS=TA,TG,AT,CACATATTCATATATTTTATATAATATACACATAG,ATATATTTTATATAATATACACATATCACATATTC;STRUC=<VC108618>	HPRC,HGSVC,1KG-ONT	No	4.932	Yes	NA,NA	NA	NA
chr18:63469607	513149	INS	1145	0.8216	0.6348	219	NA	NA	NA	NA	NA	NA	NA	NA	NA	No	ID=18-63469551-63469560-AT,18-63469642-63469772-ATATATTTTATATAATATACACATATCACATATTC,18-63469738-63469912-CACATATTCATATATTTTATATAATATACACATAG,18-63470122-63470143-TG,18-63470146-63470157-TA;MOTIFS=TA,TG,AT,CACATATTCATATATTTTATATAATATACACATAG,ATATATTTTATATAATATACACATATCACATATTC;STRUC=<VC108618>	HPRC,HGSVC,1KG-ONT	No	4.932	Yes	NA,NA	NA	NA
chr18:63469607	513148	INS	375	0.8256	0.6511	1	NA	NA	NA	NA	NA	NA	NA	NA	NA	No	ID=18-63469551-63469560-AT,18-63469642-63469772-ATATATTTTATATAATATACACATATCACATATTC,18-63469738-63469912-CACATATTCATATATTTTATATAATATACACATAG,18-63470122-63470143-TG,18-63470146-63470157-TA;MOTIFS=TA,TG,AT,CACATATTCATATATTTTATATAATATACACATAG,ATATATTTTATATAATATACACATATCACATATTC;STRUC=<VC108618>	HPRC,HGSVC	No	4.932	Yes	NA,NA	NA	NA
chr18:63469633	513153	INS	698	0.8773	0.4704	45	NA	NA	NA	NA	NA	NA	NA	NA	NA	No	ID=18-63469551-63469560-AT,18-63469642-63469772-ATATATTTTATATAATATACACATATCACATATTC,18-63469738-63469912-CACATATTCATATATTTTATATAATATACACATAG,18-63470122-63470143-TG,18-63470146-63470157-TA;MOTIFS=TA,TG,AT,CACATATTCATATATTTTATATAATATACACATAG,ATATATTTTATATAATATACACATATCACATATTC;STRUC=<VC108618>	HPRC,HGSVC	No	0.469	Yes	NA,NA	NA	NA
chr18:63469642	513154	INS	207	0.84	0.6014	7	NA	NA	NA	NA	NA	NA	NA	NA	NA	No	ID=18-63469551-63469560-AT,18-63469642-63469772-ATATATTTTATATAATATACACATATCACATATTC,18-63469738-63469912-CACATATTCATATATTTTATATAATATACACATAG,18-63470122-63470143-TG,18-63470146-63470157-TA;MOTIFS=TA,TG,AT,CACATATTCATATATTTTATATAATATACACATAG,ATATATTTTATATAATATACACATATCACATATTC;STRUC=<VC108618>	HPRC,HGSVC	No	0.114	Yes	NA,NA	NA	NA
chr18:63469668	513158	INS	630	0.8435	0.5888	10	NA	NA	NA	NA	NA	NA	NA	NA	NA	No	ID=18-63469551-63469560-AT,18-63469642-63469772-ATATATTTTATATAATATACACATATCACATATTC,18-63469738-63469912-CACATATTCATATATTTTATATAATATACACATAG,18-63470122-63470143-TG,18-63470146-63470157-TA;MOTIFS=TA,TG,AT,CACATATTCATATATTTTATATAATATACACATAG,ATATATTTTATATAATATACACATATCACATATTC;STRUC=<VC108618>	HPRC,HGSVC	No	0.469	Yes	NA,NA	NA	NA
chr18:63469668	513159	INS	1610	0.8185	0.6593	13	NA	NA	NA	NA	NA	NA	NA	NA	NA	No	ID=18-63469551-63469560-AT,18-63469642-63469772-ATATATTTTATATAATATACACATATCACATATTC,18-63469738-63469912-CACATATTCATATATTTTATATAATATACACATAG,18-63470122-63470143-TG,18-63470146-63470157-TA;MOTIFS=TA,TG,AT,CACATATTCATATATTTTATATAATATACACATAG,ATATATTTTATATAATATACACATATCACATATTC;STRUC=<VC108618>	HPRC,HGSVC,1KG-ONT	No	0.469	Yes	NA,NA	NA	NA
chr18:63469668	513157	INS	735	0.8046	0.6784	203	NA	NA	NA	NA	NA	NA	NA	NA	NA	No	ID=18-63469551-63469560-AT,18-63469642-63469772-ATATATTTTATATAATATACACATATCACATATTC,18-63469738-63469912-CACATATTCATATATTTTATATAATATACACATAG,18-63470122-63470143-TG,18-63470146-63470157-TA;MOTIFS=TA,TG,AT,CACATATTCATATATTTTATATAATATACACATAG,ATATATTTTATATAATATACACATATCACATATTC;STRUC=<VC108618>	HPRC,HGSVC	No	0.469	Yes	NA,NA	NA	NA
chr18:63469669	513160	INS	427	0.8076	0.6831	1	NA	NA	NA	NA	NA	NA	NA	NA	NA	No	ID=18-63469551-63469560-AT,18-63469642-63469772-ATATATTTTATATAATATACACATATCACATATTC,18-63469738-63469912-CACATATTCATATATTTTATATAATATACACATAG,18-63470122-63470143-TG,18-63470146-63470157-TA;MOTIFS=TA,TG,AT,CACATATTCATATATTTTATATAATATACACATAG,ATATATTTTATATAATATACACATATCACATATTC;STRUC=<VC108618>	HPRC,HGSVC	No	0.469	No	NA,NA	NA	NA
chr18:63469772	513162	INS	3675	0.8016	0.6938	3	NA	NA	NA	NA	NA	NA	NA	NA	NA	No	ID=18-63469551-63469560-AT,18-63469642-63469772-ATATATTTTATATAATATACACATATCACATATTC,18-63469738-63469912-CACATATTCATATATTTTATATAATATACACATAG,18-63470122-63470143-TG,18-63470146-63470157-TA;MOTIFS=TA,TG,AT,CACATATTCATATATTTTATATAATATACACATAG,ATATATTTTATATAATATACACATATCACATATTC;STRUC=<VC108618>	NA	No	0.469	Yes	NA,NA	NA	NA
chr18:63469867	513163	INS	146	0.8208	0.6186	1	NA	NA	NA	NA	NA	NA	NA	NA	NA	No	ID=18-63469551-63469560-AT,18-63469642-63469772-ATATATTTTATATAATATACACATATCACATATTC,18-63469738-63469912-CACATATTCATATATTTTATATAATATACACATAG,18-63470122-63470143-TG,18-63470146-63470157-TA;MOTIFS=TA,TG,AT,CACATATTCATATATTTTATATAATATACACATAG,ATATATTTTATATAATATACACATATCACATATTC;STRUC=<VC108618>	HPRC,HGSVC	No	0.305	No	NA,NA	NA	NA
chr18:63469906	513164	INS	1293	0.8499	0.5699	124	NA	NA	NA	NA	NA	NA	NA	NA	NA	No	ID=18-63469551-63469560-AT,18-63469642-63469772-ATATATTTTATATAATATACACATATCACATATTC,18-63469738-63469912-CACATATTCATATATTTTATATAATATACACATAG,18-63470122-63470143-TG,18-63470146-63470157-TA;MOTIFS=TA,TG,AT,CACATATTCATATATTTTATATAATATACACATAG,ATATATTTTATATAATATACACATATCACATATTC;STRUC=<VC108618>	HPRC,HGSVC,1KG-ONT	No	0.106	Yes	NA,NA	NA	NA
chr18:63469906	513165	INS	805	0.8526	0.5877	77	NA	NA	NA	NA	NA	NA	NA	NA	NA	No	ID=18-63469551-63469560-AT,18-63469642-63469772-ATATATTTTATATAATATACACATATCACATATTC,18-63469738-63469912-CACATATTCATATATTTTATATAATATACACATAG,18-63470122-63470143-TG,18-63470146-63470157-TA;MOTIFS=TA,TG,AT,CACATATTCATATATTTTATATAATATACACATAG,ATATATTTTATATAATATACACATATCACATATTC;STRUC=<VC108618>	HPRC,HGSVC	No	0.106	Yes	NA,NA	NA	NA
chr18:63469941	513168	INS	560	0.8806	0.4151	8	NA	NA	NA	NA	NA	NA	NA	NA	NA	No	ID=18-63469551-63469560-AT,18-63469642-63469772-ATATATTTTATATAATATACACATATCACATATTC,18-63469738-63469912-CACATATTCATATATTTTATATAATATACACATAG,18-63470122-63470143-TG,18-63470146-63470157-TA;MOTIFS=TA,TG,AT,CACATATTCATATATTTTATATAATATACACATAG,ATATATTTTATATAATATACACATATCACATATTC;STRUC=<VC108618>	HPRC,HGSVC	No	0.328	Yes	NA,NA	NA	NA
chr18:63469941	513167	INS	367	0.9151	0.4973	1	NA	NA	NA	NA	NA	NA	NA	NA	NA	No	ID=18-63469551-63469560-AT,18-63469642-63469772-ATATATTTTATATAATATACACATATCACATATTC,18-63469738-63469912-CACATATTCATATATTTTATATAATATACACATAG,18-63470122-63470143-TG,18-63470146-63470157-TA;MOTIFS=TA,TG,AT,CACATATTCATATATTTTATATAATATACACATAG,ATATATTTTATATAATATACACATATCACATATTC;STRUC=<VC108618>	HPRC,HGSVC	No	0.328	No	NA,NA	NA	NA
chr18:63469941	513166	INS	950	0.8237	0.6492	6	NA	NA	NA	NA	NA	NA	NA	NA	NA	No	ID=18-63469551-63469560-AT,18-63469642-63469772-ATATATTTTATATAATATACACATATCACATATTC,18-63469738-63469912-CACATATTCATATATTTTATATAATATACACATAG,18-63470122-63470143-TG,18-63470146-63470157-TA;MOTIFS=TA,TG,AT,CACATATTCATATATTTTATATAATATACACATAG,ATATATTTTATATAATATACACATATCACATATTC;STRUC=<VC108618>	HPRC,HGSVC,1KG-ONT	No	0.328	No	NA,NA	NA	NA
chr18:63469941	513169	INS	665	0.9302	0.3828	79	NA	NA	NA	NA	NA	NA	NA	NA	NA	No	ID=18-63469551-63469560-AT,18-63469642-63469772-ATATATTTTATATAATATACACATATCACATATTC,18-63469738-63469912-CACATATTCATATATTTTATATAATATACACATAG,18-63470122-63470143-TG,18-63470146-63470157-TA;MOTIFS=TA,TG,AT,CACATATTCATATATTTTATATAATATACACATAG,ATATATTTTATATAATATACACATATCACATATTC;STRUC=<VC108618>	HPRC,HGSVC	No	0.328	Yes	NA,NA	NA	NA
chr18:63469958	513170	INS	524	0.8662	0.6525	82	NA	NA	NA	NA	NA	NA	NA	NA	NA	No	ID=18-63469551-63469560-AT,18-63469642-63469772-ATATATTTTATATAATATACACATATCACATATTC,18-63469738-63469912-CACATATTCATATATTTTATATAATATACACATAG,18-63470122-63470143-TG,18-63470146-63470157-TA;MOTIFS=TA,TG,AT,CACATATTCATATATTTTATATAATATACACATAG,ATATATTTTATATAATATACACATATCACATATTC;STRUC=<VC108618>	HPRC,HGSVC	No	0.305	Yes	NA,NA	NA	NA
chr18:63469992	513171	INS	1015	0.9228	0.2865	86	NA	NA	NA	NA	NA	NA	NA	NA	NA	No	ID=18-63469551-63469560-AT,18-63469642-63469772-ATATATTTTATATAATATACACATATCACATATTC,18-63469738-63469912-CACATATTCATATATTTTATATAATATACACATAG,18-63470122-63470143-TG,18-63470146-63470157-TA;MOTIFS=TA,TG,AT,CACATATTCATATATTTTATATAATATACACATAG,ATATATTTTATATAATATACACATATCACATATTC;STRUC=<VC108618>	HPRC,HGSVC,1KG-ONT	No	0.106	Yes	NA,NA	NA	NA
chr18:63469992	513172	INS	1120	0.9597	0.1722	378	NA	NA	NA	NA	NA	NA	NA	NA	NA	No	ID=18-63469551-63469560-AT,18-63469642-63469772-ATATATTTTATATAATATACACATATCACATATTC,18-63469738-63469912-CACATATTCATATATTTTATATAATATACACATAG,18-63470122-63470143-TG,18-63470146-63470157-TA;MOTIFS=TA,TG,AT,CACATATTCATATATTTTATATAATATACACATAG,ATATATTTTATATAATATACACATATCACATATTC;STRUC=<VC108618>	HPRC,HGSVC,1KG-ONT	No	0.106	Yes	NA,NA	NA	NA
chr18:63470011	513173	INS	593	0.84	0.5782	2	NA	NA	NA	NA	NA	NA	NA	NA	NA	No	ID=18-63469551-63469560-AT,18-63469642-63469772-ATATATTTTATATAATATACACATATCACATATTC,18-63469738-63469912-CACATATTCATATATTTTATATAATATACACATAG,18-63470122-63470143-TG,18-63470146-63470157-TA;MOTIFS=TA,TG,AT,CACATATTCATATATTTTATATAATATACACATAG,ATATATTTTATATAATATACACATATCACATATTC;STRUC=<VC108618>	HPRC,HGSVC	No	0.106	No	NA,NA	NA	NA
chr18:63470011	513174	INS	173	0.8397	0.5948	39	NA	NA	NA	NA	NA	NA	NA	NA	NA	No	ID=18-63469551-63469560-AT,18-63469642-63469772-ATATATTTTATATAATATACACATATCACATATTC,18-63469738-63469912-CACATATTCATATATTTTATATAATATACACATAG,18-63470122-63470143-TG,18-63470146-63470157-TA;MOTIFS=TA,TG,AT,CACATATTCATATATTTTATATAATATACACATAG,ATATATTTTATATAATATACACATATCACATATTC;STRUC=<VC108618>	HPRC,HGSVC	No	0.106	Yes	NA,NA	NA	NA
chr18:63470011	513175	INS	667	0.8982	0.3688	11	NA	NA	NA	NA	NA	NA	NA	NA	NA	No	ID=18-63469551-63469560-AT,18-63469642-63469772-ATATATTTTATATAATATACACATATCACATATTC,18-63469738-63469912-CACATATTCATATATTTTATATAATATACACATAG,18-63470122-63470143-TG,18-63470146-63470157-TA;MOTIFS=TA,TG,AT,CACATATTCATATATTTTATATAATATACACATAG,ATATATTTTATATAATATACACATATCACATATTC;STRUC=<VC108618>	HPRC,HGSVC	No	0.106	Yes	NA,NA	NA	NA
chr18:63470011	513176	INS	70	0.83	0.6237	5	NA	NA	NA	NA	NA	NA	NA	NA	NA	No	ID=18-63469551-63469560-AT,18-63469642-63469772-ATATATTTTATATAATATACACATATCACATATTC,18-63469738-63469912-CACATATTCATATATTTTATATAATATACACATAG,18-63470122-63470143-TG,18-63470146-63470157-TA;MOTIFS=TA,TG,AT,CACATATTCATATATTTTATATAATATACACATAG,ATATATTTTATATAATATACACATATCACATATTC;STRUC=<VC108618>	HPRC,HGSVC	No	0.106	Yes	NA,NA	NA	NA
chr18:63470011	513177	INS	138	0.8451	0.6011	7	NA	NA	NA	NA	NA	NA	NA	NA	NA	No	ID=18-63469551-63469560-AT,18-63469642-63469772-ATATATTTTATATAATATACACATATCACATATTC,18-63469738-63469912-CACATATTCATATATTTTATATAATATACACATAG,18-63470122-63470143-TG,18-63470146-63470157-TA;MOTIFS=TA,TG,AT,CACATATTCATATATTTTATATAATATACACATAG,ATATATTTTATATAATATACACATATCACATATTC;STRUC=<VC108618>	HPRC,HGSVC	No	0.106	Yes	NA,NA	NA	NA
chr18:63470094	513178	INS	70	0.8551	0.5493	7	NA	NA	NA	NA	NA	NA	NA	NA	NA	No	ID=18-63469551-63469560-AT,18-63469642-63469772-ATATATTTTATATAATATACACATATCACATATTC,18-63469738-63469912-CACATATTCATATATTTTATATAATATACACATAG,18-63470122-63470143-TG,18-63470146-63470157-TA;MOTIFS=TA,TG,AT,CACATATTCATATATTTTATATAATATACACATAG,ATATATTTTATATAATATACACATATCACATATTC;STRUC=<VC108618>	HPRC,HGSVC	No	0.328	No	NA,NA	NA	NA
chr18:63482700	513179	INS	311	0.9417	0.2351	36	SERPINB5(1.7249e-07,1.143)	SERPINB5(1.7249e-07,1.143)	NA	NA	NA	NA	NA	NA	NA	No	NA	HPRC,HGSVC,1KG-ONT	Yes	5.13	Yes	NA,NA	NA	NA
chr18:63482700	513180	INS	338	0.8656	0.502	10	SERPINB5(1.7249e-07,1.143)	SERPINB5(1.7249e-07,1.143)	NA	NA	NA	NA	NA	NA	NA	No	NA	HPRC,HGSVC,1KG-ONT	Yes	5.13	Yes	NA,NA	NA	NA
chr18:63500055	513181	INS	54	0.8938	0.3954	1	SERPINB5(1.7249e-07,1.143)	SERPINB5(1.7249e-07,1.143)	NA	NA	NA	NA	NA	NA	NA	No	NA	NA	No	0.354	No	NA,NA	NA	NA
chr18:63559040	513182	INS	64	0.8848	0.4188	14	SERPINB12(5.2273e-23,1.786)	NA	NA	NA	NA	NA	NA	NA	NA	No	ID=18-63558907-63558917-AGG,18-63558984-63558998-TCTT,18-63558995-63559007-TTCC,18-63559003-63559059-TTCT,18-63559065-63559089-CTTCTCTC,18-63559095-63559112-TCTT;MOTIFS=TCTT,CTTCTCTC,TTCC,AGG,TTCT;STRUC=<VC108632>	HPRC,HGSVC,1KG-ONT	No	0.345	No	NA,NA	NA	NA
chr18:63559040	513183	INS	68	0.8408	0.5604	16	SERPINB12(5.2273e-23,1.786)	NA	NA	NA	NA	NA	NA	NA	NA	No	ID=18-63558907-63558917-AGG,18-63558984-63558998-TCTT,18-63558995-63559007-TTCC,18-63559003-63559059-TTCT,18-63559065-63559089-CTTCTCTC,18-63559095-63559112-TCTT;MOTIFS=TCTT,CTTCTCTC,TTCC,AGG,TTCT;STRUC=<VC108632>	HPRC,HGSVC,1KG-ONT	No	0.345	No	NA,NA	NA	NA
chr18:63559040	513184	INS	80	0.8549	0.5206	35	SERPINB12(5.2273e-23,1.786)	NA	NA	NA	NA	NA	NA	NA	NA	No	ID=18-63558907-63558917-AGG,18-63558984-63558998-TCTT,18-63558995-63559007-TTCC,18-63559003-63559059-TTCT,18-63559065-63559089-CTTCTCTC,18-63559095-63559112-TCTT;MOTIFS=TCTT,CTTCTCTC,TTCC,AGG,TTCT;STRUC=<VC108632>	HPRC,HGSVC,1KG-ONT	No	0.345	Yes	NA,NA	NA	NA
chr18:63559040	513185	INS	52	0.8589	0.564	37	SERPINB12(5.2273e-23,1.786)	NA	NA	NA	NA	NA	NA	NA	NA	No	ID=18-63558907-63558917-AGG,18-63558984-63558998-TCTT,18-63558995-63559007-TTCC,18-63559003-63559059-TTCT,18-63559065-63559089-CTTCTCTC,18-63559095-63559112-TCTT;MOTIFS=TCTT,CTTCTCTC,TTCC,AGG,TTCT;STRUC=<VC108632>	HPRC,HGSVC,1KG-ONT	No	0.345	Yes	NA,NA	NA	NA
chr18:63559040	513186	INS	72	0.8473	0.5652	25	SERPINB12(5.2273e-23,1.786)	NA	NA	NA	NA	NA	NA	NA	NA	No	ID=18-63558907-63558917-AGG,18-63558984-63558998-TCTT,18-63558995-63559007-TTCC,18-63559003-63559059-TTCT,18-63559065-63559089-CTTCTCTC,18-63559095-63559112-TCTT;MOTIFS=TCTT,CTTCTCTC,TTCC,AGG,TTCT;STRUC=<VC108632>	HPRC,HGSVC,1KG-ONT	No	0.345	Yes	NA,NA	NA	NA
chr18:63559040	513187	INS	56	0.8715	0.4709	12	SERPINB12(5.2273e-23,1.786)	NA	NA	NA	NA	NA	NA	NA	NA	No	ID=18-63558907-63558917-AGG,18-63558984-63558998-TCTT,18-63558995-63559007-TTCC,18-63559003-63559059-TTCT,18-63559065-63559089-CTTCTCTC,18-63559095-63559112-TCTT;MOTIFS=TCTT,CTTCTCTC,TTCC,AGG,TTCT;STRUC=<VC108632>	HPRC,HGSVC,1KG-ONT	No	0.345	Yes	NA,NA	NA	NA
chr18:63559040	513188	INS	76	0.8232	0.6215	32	SERPINB12(5.2273e-23,1.786)	NA	NA	NA	NA	NA	NA	NA	NA	No	ID=18-63558907-63558917-AGG,18-63558984-63558998-TCTT,18-63558995-63559007-TTCC,18-63559003-63559059-TTCT,18-63559065-63559089-CTTCTCTC,18-63559095-63559112-TCTT;MOTIFS=TCTT,CTTCTCTC,TTCC,AGG,TTCT;STRUC=<VC108632>	HPRC,HGSVC,1KG-ONT	No	0.345	Yes	NA,NA	NA	NA
chr18:63559040	513189	INS	60	0.843	0.5984	9	SERPINB12(5.2273e-23,1.786)	NA	NA	NA	NA	NA	NA	NA	NA	No	ID=18-63558907-63558917-AGG,18-63558984-63558998-TCTT,18-63558995-63559007-TTCC,18-63559003-63559059-TTCT,18-63559065-63559089-CTTCTCTC,18-63559095-63559112-TCTT;MOTIFS=TCTT,CTTCTCTC,TTCC,AGG,TTCT;STRUC=<VC108632>	HPRC,HGSVC,1KG-ONT	No	0.345	No	NA,NA	NA	NA
chr18:63559040	513190	INS	88	0.8605	0.5705	28	SERPINB12(5.2273e-23,1.786)	NA	NA	NA	NA	NA	NA	NA	NA	No	ID=18-63558907-63558917-AGG,18-63558984-63558998-TCTT,18-63558995-63559007-TTCC,18-63559003-63559059-TTCT,18-63559065-63559089-CTTCTCTC,18-63559095-63559112-TCTT;MOTIFS=TCTT,CTTCTCTC,TTCC,AGG,TTCT;STRUC=<VC108632>	HPRC,HGSVC,1KG-ONT	No	0.345	Yes	NA,NA	NA	NA
chr18:63559040	513191	INS	93	0.8285	0.6124	16	SERPINB12(5.2273e-23,1.786)	NA	NA	NA	NA	NA	NA	NA	NA	No	ID=18-63558907-63558917-AGG,18-63558984-63558998-TCTT,18-63558995-63559007-TTCC,18-63559003-63559059-TTCT,18-63559065-63559089-CTTCTCTC,18-63559095-63559112-TCTT;MOTIFS=TCTT,CTTCTCTC,TTCC,AGG,TTCT;STRUC=<VC108632>	HPRC,HGSVC	No	0.345	Yes	NA,NA	NA	NA
chr18:63559040	513192	INS	100	0.8615	0.5354	13	SERPINB12(5.2273e-23,1.786)	NA	NA	NA	NA	NA	NA	NA	NA	No	ID=18-63558907-63558917-AGG,18-63558984-63558998-TCTT,18-63558995-63559007-TTCC,18-63559003-63559059-TTCT,18-63559065-63559089-CTTCTCTC,18-63559095-63559112-TCTT;MOTIFS=TCTT,CTTCTCTC,TTCC,AGG,TTCT;STRUC=<VC108632>	HPRC,HGSVC	No	0.345	No	NA,NA	NA	NA
chr18:63560764	513193	DEL	65	0.9166	0.3291	1	SERPINB12(5.2273e-23,1.786)	NA	NA	NA	NA	NA	NA	NA	NA	No	NA	NA	Yes	4.838	No	NA,NA	NA	NA
chr18:63608164	513194	INS	329	0.9017	0.3596	1	NA	NA	NA	NA	NA	NA	NA	NA	NA	No	NA	NA	Yes	1.696	No	NA,NA	NA	NA
chr18:63643682	513195	DEL	2215	0.8892	0.4069	2	SERPINB4(1.7257e-14,1.539)	NA	NA	NA	NA	NA	NA	NA	NA	Yes	ID=18-63644151-63644160-ATT;MOTIFS=ATT;STRUC=<TR1640758>,ID=18-63644245-63644254-TG;MOTIFS=TG;STRUC=<TR1640759>,ID=18-63644588-63644608-AAAACA;MOTIFS=AAAACA;STRUC=<TR1640760>,ID=18-63644601-63644616-AAAC;MOTIFS=AAAC;STRUC=<TR1640761>,ID=18-63645711-63645722-ATC;MOTIFS=ATC;STRUC=<TR1640762>	HGSVC	Yes	4.692	No	NA,NA	NA	NA
chr18:63656649	513196	INS	278	0.8646	0.5025	2	SERPINB11(4.9825e-06,1.235),SERPINB3(4.1607e-09,1.371)	SERPINB11(4.9825e-06,1.235)	SERPINB3(4.1607e-09,1.371)	NA	NA	NA	NA	NA	NA	Yes	NA	NA	No	3.238	No	NA,NA	NA	NA
chr18:63745669	513197	DEL	64	0.8492	0.5322	2	NA	NA	NA	NA	NA	NA	NA	NA	NA	No	ID=18-63745551-63745572-TCCT,18-63745593-63745605-TCCT,18-63745597-63745619-TCCTTCC,18-63745611-63745688-TCCT,18-63745685-63745776-CTTT;MOTIFS=CTTT,TCCTTCC,TCCT;STRUC=<VC108656>	HGSVC,1KG-ONT	No	2.279	No	NA,NA	NA	NA
chr18:63745673	513198	DEL	52	0.8041	0.6788	4	NA	NA	NA	NA	NA	NA	NA	NA	NA	No	ID=18-63745551-63745572-TCCT,18-63745593-63745605-TCCT,18-63745597-63745619-TCCTTCC,18-63745611-63745688-TCCT,18-63745685-63745776-CTTT;MOTIFS=CTTT,TCCTTCC,TCCT;STRUC=<VC108656>	HGSVC,1KG-ONT	No	2.279	Yes	NA,NA	NA	NA
chr18:63745673	513199	DEL	60	0.8578	0.5022	6	NA	NA	NA	NA	NA	NA	NA	NA	NA	No	ID=18-63745551-63745572-TCCT,18-63745593-63745605-TCCT,18-63745597-63745619-TCCTTCC,18-63745611-63745688-TCCT,18-63745685-63745776-CTTT;MOTIFS=CTTT,TCCTTCC,TCCT;STRUC=<VC108656>	HGSVC,1KG-ONT	No	2.279	No	NA,NA	NA	NA
chr18:63745677	513200	DEL	56	0.8443	0.5722	1	NA	NA	NA	NA	NA	NA	NA	NA	NA	No	ID=18-63745551-63745572-TCCT,18-63745593-63745605-TCCT,18-63745597-63745619-TCCTTCC,18-63745611-63745688-TCCT,18-63745685-63745776-CTTT;MOTIFS=CTTT,TCCTTCC,TCCT;STRUC=<VC108656>	HGSVC,1KG-ONT	No	2.279	No	NA,NA	NA	NA
chr18:63783216	513201	INS	53	0.8906	0.4139	43	SERPINB7(0.0010283,1.049)	NA	NA	NA	NA	NA	NA	NA	NA	No	ID=18-63783172-63783189-AAAG,18-63783232-63783297-AGAA;MOTIFS=AAAG,AGAA;STRUC=<VC108659>,ID=18-63783186-63783235-AG;MOTIFS=AG;STRUC=<TR1640965>	HPRC,HGSVC	No	0.469	Yes	NA,NA	NA	NA
chr18:63783216	513202	INS	65	0.8644	0.5075	13	SERPINB7(0.0010283,1.049)	NA	NA	NA	NA	NA	NA	NA	NA	No	ID=18-63783172-63783189-AAAG,18-63783232-63783297-AGAA;MOTIFS=AAAG,AGAA;STRUC=<VC108659>,ID=18-63783186-63783235-AG;MOTIFS=AG;STRUC=<TR1640965>	HPRC,HGSVC	No	0.469	Yes	NA,NA	NA	NA
chr18:63783219	513203	INS	50	0.8258	0.6553	16	SERPINB7(0.0010283,1.049)	NA	NA	NA	NA	NA	NA	NA	NA	No	ID=18-63783172-63783189-AAAG,18-63783232-63783297-AGAA;MOTIFS=AAAG,AGAA;STRUC=<VC108659>,ID=18-63783186-63783235-AG;MOTIFS=AG;STRUC=<TR1640965>	HPRC,HGSVC	No	0.469	No	NA,NA	NA	NA
chr18:63783220	513204	INS	61	0.8151	0.6742	13	SERPINB7(0.0010283,1.049)	NA	NA	NA	NA	NA	NA	NA	NA	No	ID=18-63783172-63783189-AAAG,18-63783232-63783297-AGAA;MOTIFS=AAAG,AGAA;STRUC=<VC108659>,ID=18-63783186-63783235-AG;MOTIFS=AG;STRUC=<TR1640965>	HPRC,HGSVC	No	0.469	Yes	NA,NA	NA	NA
chr18:63783220	513205	INS	57	0.8562	0.5219	19	SERPINB7(0.0010283,1.049)	NA	NA	NA	NA	NA	NA	NA	NA	No	ID=18-63783172-63783189-AAAG,18-63783232-63783297-AGAA;MOTIFS=AAAG,AGAA;STRUC=<VC108659>,ID=18-63783186-63783235-AG;MOTIFS=AG;STRUC=<TR1640965>	HPRC,HGSVC	No	0.469	No	NA,NA	NA	NA
chr18:63783229	513206	INS	67	0.8836	0.6098	6	SERPINB7(0.0010283,1.049)	NA	NA	NA	NA	NA	NA	NA	NA	No	ID=18-63783172-63783189-AAAG,18-63783232-63783297-AGAA;MOTIFS=AAAG,AGAA;STRUC=<VC108659>,ID=18-63783186-63783235-AG;MOTIFS=AG;STRUC=<TR1640965>	HPRC,HGSVC	No	0.469	No	NA,NA	NA	NA
chr18:63783295	513207	INS	62	0.8608	0.51	2	SERPINB7(0.0010283,1.049)	NA	NA	NA	NA	NA	NA	NA	NA	No	ID=18-63783172-63783189-AAAG,18-63783232-63783297-AGAA;MOTIFS=AAAG,AGAA;STRUC=<VC108659>	HPRC,HGSVC	No	7.69	No	NA,NA	NA	NA
chr18:63785889	513208	DEL	75	0.9081	0.3479	114	SERPINB7(0.0010283,1.049)	NA	NA	NA	NA	NA	NA	NA	NA	No	ID=18-63785882-63785896-TA,18-63785953-63786046-TATATATACACATATATAATATACG,18-63786039-63786048-AT,18-63786099-63786108-TA,18-63786117-63786127-TA,18-63786142-63786166-AC,18-63786181-63786192-CA,18-63786210-63786234-TA,18-63786233-63786246-AC;MOTIFS=TATATATACACATATATAATATACG,TA,AT,AC,CA;STRUC=<VC108661>	HPRC,HGSVC,1KG-ONT	No	0.288	Yes	NA,NA	NA	NA
chr18:63785903	513209	DEL	50	0.8099	0.6633	46	SERPINB7(0.0010283,1.049)	NA	NA	NA	NA	NA	NA	NA	NA	No	ID=18-63785882-63785896-TA,18-63785953-63786046-TATATATACACATATATAATATACG,18-63786039-63786048-AT,18-63786099-63786108-TA,18-63786117-63786127-TA,18-63786142-63786166-AC,18-63786181-63786192-CA,18-63786210-63786234-TA,18-63786233-63786246-AC;MOTIFS=TATATATACACATATATAATATACG,TA,AT,AC,CA;STRUC=<VC108661>	NA	No	1.276	Yes	NA,NA	NA	NA
chr18:63786080	513211	INS	51	0.8282	0.6013	4	SERPINB7(0.0010283,1.049)	NA	NA	NA	NA	NA	NA	NA	NA	No	ID=18-63785882-63785896-TA,18-63785953-63786046-TATATATACACATATATAATATACG,18-63786039-63786048-AT,18-63786099-63786108-TA,18-63786117-63786127-TA,18-63786142-63786166-AC,18-63786181-63786192-CA,18-63786210-63786234-TA,18-63786233-63786246-AC;MOTIFS=TATATATACACATATATAATATACG,TA,AT,AC,CA;STRUC=<VC108661>	HPRC,1KG-ONT	No	0.745	No	NA,NA	NA	NA
chr18:63786099	513213	INS	51	0.9625	0.163	312	SERPINB7(0.0010283,1.049)	NA	NA	NA	NA	NA	NA	NA	NA	No	ID=18-63785882-63785896-TA,18-63785953-63786046-TATATATACACATATATAATATACG,18-63786039-63786048-AT,18-63786099-63786108-TA,18-63786117-63786127-TA,18-63786142-63786166-AC,18-63786181-63786192-CA,18-63786210-63786234-TA,18-63786233-63786246-AC;MOTIFS=TATATATACACATATATAATATACG,TA,AT,AC,CA;STRUC=<VC108661>	HPRC,1KG-ONT	No	0.745	Yes	NA,NA	NA	NA
chr18:63786099	513212	INS	54	0.8705	0.4651	10	SERPINB7(0.0010283,1.049)	NA	NA	NA	NA	NA	NA	NA	NA	No	ID=18-63785882-63785896-TA,18-63785953-63786046-TATATATACACATATATAATATACG,18-63786039-63786048-AT,18-63786099-63786108-TA,18-63786117-63786127-TA,18-63786142-63786166-AC,18-63786181-63786192-CA,18-63786210-63786234-TA,18-63786233-63786246-AC;MOTIFS=TATATATACACATATATAATATACG,TA,AT,AC,CA;STRUC=<VC108661>	HPRC,1KG-ONT	No	0.745	Yes	NA,NA	NA	NA
chr18:63849682	513214	DEL	67	0.8771	0.4787	5	NA	NA	NA	NA	NA	NA	NA	NA	NA	No	NA	NA	No	2.966	Yes	NA,NA	NA	NA
chr18:63914159	513215	DEL	114	0.8843	0.4295	1	SERPINB10(1.4713e-06,1.045)	NA	NA	NA	NA	NA	NA	NA	NA	No	NA	NA	Yes	2.812	No	NA,NA	NA	NA
chr18:63963046	513217	INS	56	0.8364	0.5979	16	HMSD(2.5733e-06,1.948)	NA	NA	NA	NA	NA	NA	NA	NA	No	NA	NA	Yes	2.413	Yes	NA,NA	NA	NA
chr18:63963046	513216	INS	52	0.8596	0.5491	28	HMSD(2.5733e-06,1.948)	NA	NA	NA	NA	NA	NA	NA	NA	No	NA	NA	Yes	2.413	Yes	NA,NA	NA	NA
chr18:64019938	513218	INS	52	0.8282	0.6197	36	NA	NA	NA	NA	NA	NA	NA	NA	NA	No	ID=18-64019819-64019868-AAGA,18-64019869-64019884-AAAT,18-64019881-64019897-AAAG,18-64019894-64019916-AAGG,18-64019938-64019970-GAAA;MOTIFS=AAGG,AAAG,AAAT,GAAA,AAGA;STRUC=<VC108681>	NA	No	0.692	Yes	NA,NA	NA	NA
chr18:64019968	513219	INS	62	0.8535	0.5469	10	NA	NA	NA	NA	NA	NA	NA	NA	NA	No	ID=18-64019819-64019868-AAGA,18-64019869-64019884-AAAT,18-64019881-64019897-AAAG,18-64019894-64019916-AAGG,18-64019938-64019970-GAAA;MOTIFS=AAGG,AAAG,AAAT,GAAA,AAGA;STRUC=<VC108681>	NA	No	2.387	Yes	NA,NA	NA	NA
chr18:64027461	513220	DEL	104	0.8315	0.6355	19	NA	NA	NA	NA	NA	NA	NA	NA	NA	No	NA	NA	Yes	4.732	Yes	NA,NA	NA	NA
chr18:64027596	513222	INS	356	0.912	0.3259	296	NA	NA	NA	NA	NA	NA	NA	NA	NA	No	ID=18-64027578-64027587-GT;MOTIFS=GT;STRUC=(GT)n	HPRC,HGSVC,1KG-ONT	Yes	3.322	Yes	NA,NA	NA	NA
chr18:64027596	513221	INS	336	0.9247	0.2735	34	NA	NA	NA	NA	NA	NA	NA	NA	NA	No	ID=18-64027578-64027587-GT;MOTIFS=GT;STRUC=(GT)n	HPRC,HGSVC,1KG-ONT	Yes	3.322	Yes	NA,NA	NA	NA
chr18:64027596	513223	INS	378	0.8972	0.356	69	NA	NA	NA	NA	NA	NA	NA	NA	NA	No	ID=18-64027578-64027587-GT;MOTIFS=GT;STRUC=(GT)n	HPRC,HGSVC,1KG-ONT	Yes	3.322	Yes	NA,NA	NA	NA
chr18:64052158	513224	DEL	60	0.8075	0.6923	1	NA	NA	NA	NA	NA	NA	NA	NA	NA	No	NA	NA	No	2.444	No	NA,NA	NA	NA
chr18:64055941	513225	INS	78	0.8222	0.653	1	NA	NA	NA	NA	NA	NA	NA	NA	NA	No	NA	NA	No	0.794	No	NA,NA	NA	NA
chr18:64062148	513226	INS	52	0.8631	0.6542	62	NA	NA	NA	NA	NA	NA	NA	NA	NA	No	ID=18-64062110-64062121-AT,18-64062148-64062200-AATACATTATATATAATACTATATAT,18-64062258-64062328-ATATAATACATTATATATAATGCTATATATATAAT,18-64062281-64062291-TA,18-64062316-64062326-TA,18-64062351-64062361-TA,18-64062386-64062396-TA,18-64062421-64062431-TA,18-64062456-64062466-TA,18-64062491-64062501-TA,18-64062296-64062744-TAATACATTATATATAATGCTATATATATAATATG,18-64062666-64062676-TA,18-64062701-64062711-TA,18-64062703-64062769-TATATATAATATGTAATACATTATATATAATGC,18-64062736-64062744-TA,18-64062769-64062781-TA,18-64062839-64062849-TA,18-64062909-64062919-TA,18-64062944-64062952-TA,18-64062977-64062985-TA,18-64063010-64063020-TA,18-64063019-64063455-AATATAGAATACATTATATATAATGCTATATAC;MOTIFS=TAATACATTATATATAATGCTATATATATAATATG,TA,AATATAGAATACATTATATATAATGCTATATAC,AT,ATATAATACATTATATATAATGCTATATATATAAT,TATATATAATATGTAATACATTATATATAATGC,AATACATTATATATAATACTATATAT;STRUC=<VC108685>	HPRC,HGSVC	No	1.616	Yes	NA,NA	NA	NA
chr18:64062227	513227	INS	331	0.947	0.2396	7	NA	NA	NA	NA	NA	NA	NA	NA	NA	No	ID=18-64062110-64062121-AT,18-64062148-64062200-AATACATTATATATAATACTATATAT,18-64062258-64062328-ATATAATACATTATATATAATGCTATATATATAAT,18-64062281-64062291-TA,18-64062316-64062326-TA,18-64062351-64062361-TA,18-64062386-64062396-TA,18-64062421-64062431-TA,18-64062456-64062466-TA,18-64062491-64062501-TA,18-64062296-64062744-TAATACATTATATATAATGCTATATATATAATATG,18-64062666-64062676-TA,18-64062701-64062711-TA,18-64062703-64062769-TATATATAATATGTAATACATTATATATAATGC,18-64062736-64062744-TA,18-64062769-64062781-TA,18-64062839-64062849-TA,18-64062909-64062919-TA,18-64062944-64062952-TA,18-64062977-64062985-TA,18-64063010-64063020-TA,18-64063019-64063455-AATATAGAATACATTATATATAATGCTATATAC;MOTIFS=TAATACATTATATATAATGCTATATATATAATATG,TA,AATATAGAATACATTATATATAATGCTATATAC,AT,ATATAATACATTATATATAATGCTATATATATAAT,TATATATAATATGTAATACATTATATATAATGC,AATACATTATATATAATACTATATAT;STRUC=<VC108685>	HGSVC	No	1.616	Yes	NA,NA	NA	NA
chr18:64062258	513229	INS	72	0.9399	0.2524	464	NA	NA	NA	NA	NA	NA	NA	NA	NA	No	ID=18-64062110-64062121-AT,18-64062148-64062200-AATACATTATATATAATACTATATAT,18-64062258-64062328-ATATAATACATTATATATAATGCTATATATATAAT,18-64062281-64062291-TA,18-64062316-64062326-TA,18-64062351-64062361-TA,18-64062386-64062396-TA,18-64062421-64062431-TA,18-64062456-64062466-TA,18-64062491-64062501-TA,18-64062296-64062744-TAATACATTATATATAATGCTATATATATAATATG,18-64062666-64062676-TA,18-64062701-64062711-TA,18-64062703-64062769-TATATATAATATGTAATACATTATATATAATGC,18-64062736-64062744-TA,18-64062769-64062781-TA,18-64062839-64062849-TA,18-64062909-64062919-TA,18-64062944-64062952-TA,18-64062977-64062985-TA,18-64063010-64063020-TA,18-64063019-64063455-AATATAGAATACATTATATATAATGCTATATAC;MOTIFS=TAATACATTATATATAATGCTATATATATAATATG,TA,AATATAGAATACATTATATATAATGCTATATAC,AT,ATATAATACATTATATATAATGCTATATATATAAT,TATATATAATATGTAATACATTATATATAATGC,AATACATTATATATAATACTATATAT;STRUC=<VC108685>	HPRC,HGSVC	No	1.616	Yes	NA,NA	NA	NA
chr18:64062258	513228	INS	105	0.803	0.691	3	NA	NA	NA	NA	NA	NA	NA	NA	NA	No	ID=18-64062110-64062121-AT,18-64062148-64062200-AATACATTATATATAATACTATATAT,18-64062258-64062328-ATATAATACATTATATATAATGCTATATATATAAT,18-64062281-64062291-TA,18-64062316-64062326-TA,18-64062351-64062361-TA,18-64062386-64062396-TA,18-64062421-64062431-TA,18-64062456-64062466-TA,18-64062491-64062501-TA,18-64062296-64062744-TAATACATTATATATAATGCTATATATATAATATG,18-64062666-64062676-TA,18-64062701-64062711-TA,18-64062703-64062769-TATATATAATATGTAATACATTATATATAATGC,18-64062736-64062744-TA,18-64062769-64062781-TA,18-64062839-64062849-TA,18-64062909-64062919-TA,18-64062944-64062952-TA,18-64062977-64062985-TA,18-64063010-64063020-TA,18-64063019-64063455-AATATAGAATACATTATATATAATGCTATATAC;MOTIFS=TAATACATTATATATAATGCTATATATATAATATG,TA,AATATAGAATACATTATATATAATGCTATATAC,AT,ATATAATACATTATATATAATGCTATATATATAAT,TATATATAATATGTAATACATTATATATAATGC,AATACATTATATATAATACTATATAT;STRUC=<VC108685>	HPRC,HGSVC	No	1.616	No	NA,NA	NA	NA
chr18:64062261	513230	INS	142	0.8295	0.615	16	NA	NA	NA	NA	NA	NA	NA	NA	NA	No	ID=18-64062110-64062121-AT,18-64062148-64062200-AATACATTATATATAATACTATATAT,18-64062258-64062328-ATATAATACATTATATATAATGCTATATATATAAT,18-64062281-64062291-TA,18-64062316-64062326-TA,18-64062351-64062361-TA,18-64062386-64062396-TA,18-64062421-64062431-TA,18-64062456-64062466-TA,18-64062491-64062501-TA,18-64062296-64062744-TAATACATTATATATAATGCTATATATATAATATG,18-64062666-64062676-TA,18-64062701-64062711-TA,18-64062703-64062769-TATATATAATATGTAATACATTATATATAATGC,18-64062736-64062744-TA,18-64062769-64062781-TA,18-64062839-64062849-TA,18-64062909-64062919-TA,18-64062944-64062952-TA,18-64062977-64062985-TA,18-64063010-64063020-TA,18-64063019-64063455-AATATAGAATACATTATATATAATGCTATATAC;MOTIFS=TAATACATTATATATAATGCTATATATATAATATG,TA,AATATAGAATACATTATATATAATGCTATATAC,AT,ATATAATACATTATATATAATGCTATATATATAAT,TATATATAATATGTAATACATTATATATAATGC,AATACATTATATATAATACTATATAT;STRUC=<VC108685>	HPRC,HGSVC,1KG-ONT	No	1.616	Yes	NA,NA	NA	NA
chr18:64062291	513231	INS	302	0.9081	0.3322	33	NA	NA	NA	NA	NA	NA	NA	NA	NA	No	ID=18-64062110-64062121-AT,18-64062148-64062200-AATACATTATATATAATACTATATAT,18-64062258-64062328-ATATAATACATTATATATAATGCTATATATATAAT,18-64062281-64062291-TA,18-64062316-64062326-TA,18-64062351-64062361-TA,18-64062386-64062396-TA,18-64062421-64062431-TA,18-64062456-64062466-TA,18-64062491-64062501-TA,18-64062296-64062744-TAATACATTATATATAATGCTATATATATAATATG,18-64062666-64062676-TA,18-64062701-64062711-TA,18-64062703-64062769-TATATATAATATGTAATACATTATATATAATGC,18-64062736-64062744-TA,18-64062769-64062781-TA,18-64062839-64062849-TA,18-64062909-64062919-TA,18-64062944-64062952-TA,18-64062977-64062985-TA,18-64063010-64063020-TA,18-64063019-64063455-AATATAGAATACATTATATATAATGCTATATAC;MOTIFS=TAATACATTATATATAATGCTATATATATAATATG,TA,AATATAGAATACATTATATATAATGCTATATAC,AT,ATATAATACATTATATATAATGCTATATATATAAT,TATATATAATATGTAATACATTATATATAATGC,AATACATTATATATAATACTATATAT;STRUC=<VC108685>	HGSVC	No	1.616	Yes	NA,NA	NA	NA
chr18:64062296	513232	DEL	70	0.8853	0.4781	440	NA	NA	NA	NA	NA	NA	NA	NA	NA	No	ID=18-64062110-64062121-AT,18-64062148-64062200-AATACATTATATATAATACTATATAT,18-64062258-64062328-ATATAATACATTATATATAATGCTATATATATAAT,18-64062281-64062291-TA,18-64062316-64062326-TA,18-64062351-64062361-TA,18-64062386-64062396-TA,18-64062421-64062431-TA,18-64062456-64062466-TA,18-64062491-64062501-TA,18-64062296-64062744-TAATACATTATATATAATGCTATATATATAATATG,18-64062666-64062676-TA,18-64062701-64062711-TA,18-64062703-64062769-TATATATAATATGTAATACATTATATATAATGC,18-64062736-64062744-TA,18-64062769-64062781-TA,18-64062839-64062849-TA,18-64062909-64062919-TA,18-64062944-64062952-TA,18-64062977-64062985-TA,18-64063010-64063020-TA,18-64063019-64063455-AATATAGAATACATTATATATAATGCTATATAC;MOTIFS=TAATACATTATATATAATGCTATATATATAATATG,TA,AATATAGAATACATTATATATAATGCTATATAC,AT,ATATAATACATTATATATAATGCTATATATATAAT,TATATATAATATGTAATACATTATATATAATGC,AATACATTATATATAATACTATATAT;STRUC=<VC108685>	HPRC,HGSVC,1KG-ONT	No	0.013	Yes	NA,NA	NA	NA
chr18:64062353	513233	INS	232	0.8501	0.5749	12	NA	NA	NA	NA	NA	NA	NA	NA	NA	No	ID=18-64062110-64062121-AT,18-64062148-64062200-AATACATTATATATAATACTATATAT,18-64062258-64062328-ATATAATACATTATATATAATGCTATATATATAAT,18-64062281-64062291-TA,18-64062316-64062326-TA,18-64062351-64062361-TA,18-64062386-64062396-TA,18-64062421-64062431-TA,18-64062456-64062466-TA,18-64062491-64062501-TA,18-64062296-64062744-TAATACATTATATATAATGCTATATATATAATATG,18-64062666-64062676-TA,18-64062701-64062711-TA,18-64062703-64062769-TATATATAATATGTAATACATTATATATAATGC,18-64062736-64062744-TA,18-64062769-64062781-TA,18-64062839-64062849-TA,18-64062909-64062919-TA,18-64062944-64062952-TA,18-64062977-64062985-TA,18-64063010-64063020-TA,18-64063019-64063455-AATATAGAATACATTATATATAATGCTATATAC;MOTIFS=TAATACATTATATATAATGCTATATATATAATATG,TA,AATATAGAATACATTATATATAATGCTATATAC,AT,ATATAATACATTATATATAATGCTATATATATAAT,TATATATAATATGTAATACATTATATATAATGC,AATACATTATATATAATACTATATAT;STRUC=<VC108685>	HGSVC,1KG-ONT	No	1.616	Yes	NA,NA	NA	NA
chr18:64062353	513234	INS	258	0.84	0.5979	13	NA	NA	NA	NA	NA	NA	NA	NA	NA	No	ID=18-64062110-64062121-AT,18-64062148-64062200-AATACATTATATATAATACTATATAT,18-64062258-64062328-ATATAATACATTATATATAATGCTATATATATAAT,18-64062281-64062291-TA,18-64062316-64062326-TA,18-64062351-64062361-TA,18-64062386-64062396-TA,18-64062421-64062431-TA,18-64062456-64062466-TA,18-64062491-64062501-TA,18-64062296-64062744-TAATACATTATATATAATGCTATATATATAATATG,18-64062666-64062676-TA,18-64062701-64062711-TA,18-64062703-64062769-TATATATAATATGTAATACATTATATATAATGC,18-64062736-64062744-TA,18-64062769-64062781-TA,18-64062839-64062849-TA,18-64062909-64062919-TA,18-64062944-64062952-TA,18-64062977-64062985-TA,18-64063010-64063020-TA,18-64063019-64063455-AATATAGAATACATTATATATAATGCTATATAC;MOTIFS=TAATACATTATATATAATGCTATATATATAATATG,TA,AATATAGAATACATTATATATAATGCTATATAC,AT,ATATAATACATTATATATAATGCTATATATATAAT,TATATATAATATGTAATACATTATATATAATGC,AATACATTATATATAATACTATATAT;STRUC=<VC108685>	HGSVC,1KG-ONT	No	1.616	Yes	NA,NA	NA	NA
chr18:64062353	513235	INS	180	0.8519	0.5664	8	NA	NA	NA	NA	NA	NA	NA	NA	NA	No	ID=18-64062110-64062121-AT,18-64062148-64062200-AATACATTATATATAATACTATATAT,18-64062258-64062328-ATATAATACATTATATATAATGCTATATATATAAT,18-64062281-64062291-TA,18-64062316-64062326-TA,18-64062351-64062361-TA,18-64062386-64062396-TA,18-64062421-64062431-TA,18-64062456-64062466-TA,18-64062491-64062501-TA,18-64062296-64062744-TAATACATTATATATAATGCTATATATATAATATG,18-64062666-64062676-TA,18-64062701-64062711-TA,18-64062703-64062769-TATATATAATATGTAATACATTATATATAATGC,18-64062736-64062744-TA,18-64062769-64062781-TA,18-64062839-64062849-TA,18-64062909-64062919-TA,18-64062944-64062952-TA,18-64062977-64062985-TA,18-64063010-64063020-TA,18-64063019-64063455-AATATAGAATACATTATATATAATGCTATATAC;MOTIFS=TAATACATTATATATAATGCTATATATATAATATG,TA,AATATAGAATACATTATATATAATGCTATATAC,AT,ATATAATACATTATATATAATGCTATATATATAAT,TATATATAATATGTAATACATTATATATAATGC,AATACATTATATATAATACTATATAT;STRUC=<VC108685>	HPRC,HGSVC,1KG-ONT	No	1.616	Yes	NA,NA	NA	NA
chr18:64062361	513236	INS	198	0.8436	0.5656	31	NA	NA	NA	NA	NA	NA	NA	NA	NA	No	ID=18-64062110-64062121-AT,18-64062148-64062200-AATACATTATATATAATACTATATAT,18-64062258-64062328-ATATAATACATTATATATAATGCTATATATATAAT,18-64062281-64062291-TA,18-64062316-64062326-TA,18-64062351-64062361-TA,18-64062386-64062396-TA,18-64062421-64062431-TA,18-64062456-64062466-TA,18-64062491-64062501-TA,18-64062296-64062744-TAATACATTATATATAATGCTATATATATAATATG,18-64062666-64062676-TA,18-64062701-64062711-TA,18-64062703-64062769-TATATATAATATGTAATACATTATATATAATGC,18-64062736-64062744-TA,18-64062769-64062781-TA,18-64062839-64062849-TA,18-64062909-64062919-TA,18-64062944-64062952-TA,18-64062977-64062985-TA,18-64063010-64063020-TA,18-64063019-64063455-AATATAGAATACATTATATATAATGCTATATAC;MOTIFS=TAATACATTATATATAATGCTATATATATAATATG,TA,AATATAGAATACATTATATATAATGCTATATAC,AT,ATATAATACATTATATATAATGCTATATATATAAT,TATATATAATATGTAATACATTATATATAATGC,AATACATTATATATAATACTATATAT;STRUC=<VC108685>	HPRC,HGSVC,1KG-ONT	No	1.616	Yes	NA,NA	NA	NA
chr18:64062361	513237	INS	94	0.8437	0.5683	2	NA	NA	NA	NA	NA	NA	NA	NA	NA	No	ID=18-64062110-64062121-AT,18-64062148-64062200-AATACATTATATATAATACTATATAT,18-64062258-64062328-ATATAATACATTATATATAATGCTATATATATAAT,18-64062281-64062291-TA,18-64062316-64062326-TA,18-64062351-64062361-TA,18-64062386-64062396-TA,18-64062421-64062431-TA,18-64062456-64062466-TA,18-64062491-64062501-TA,18-64062296-64062744-TAATACATTATATATAATGCTATATATATAATATG,18-64062666-64062676-TA,18-64062701-64062711-TA,18-64062703-64062769-TATATATAATATGTAATACATTATATATAATGC,18-64062736-64062744-TA,18-64062769-64062781-TA,18-64062839-64062849-TA,18-64062909-64062919-TA,18-64062944-64062952-TA,18-64062977-64062985-TA,18-64063010-64063020-TA,18-64063019-64063455-AATATAGAATACATTATATATAATGCTATATAC;MOTIFS=TAATACATTATATATAATGCTATATATATAATATG,TA,AATATAGAATACATTATATATAATGCTATATAC,AT,ATATAATACATTATATATAATGCTATATATATAAT,TATATATAATATGTAATACATTATATATAATGC,AATACATTATATATAATACTATATAT;STRUC=<VC108685>	HPRC,HGSVC	No	1.616	No	NA,NA	NA	NA
chr18:64062370	513238	INS	72	0.9124	0.3174	7	NA	NA	NA	NA	NA	NA	NA	NA	NA	No	ID=18-64062110-64062121-AT,18-64062148-64062200-AATACATTATATATAATACTATATAT,18-64062258-64062328-ATATAATACATTATATATAATGCTATATATATAAT,18-64062281-64062291-TA,18-64062316-64062326-TA,18-64062351-64062361-TA,18-64062386-64062396-TA,18-64062421-64062431-TA,18-64062456-64062466-TA,18-64062491-64062501-TA,18-64062296-64062744-TAATACATTATATATAATGCTATATATATAATATG,18-64062666-64062676-TA,18-64062701-64062711-TA,18-64062703-64062769-TATATATAATATGTAATACATTATATATAATGC,18-64062736-64062744-TA,18-64062769-64062781-TA,18-64062839-64062849-TA,18-64062909-64062919-TA,18-64062944-64062952-TA,18-64062977-64062985-TA,18-64063010-64063020-TA,18-64063019-64063455-AATATAGAATACATTATATATAATGCTATATAC;MOTIFS=TAATACATTATATATAATGCTATATATATAATATG,TA,AATATAGAATACATTATATATAATGCTATATAC,AT,ATATAATACATTATATATAATGCTATATATATAAT,TATATATAATATGTAATACATTATATATAATGC,AATACATTATATATAATACTATATAT;STRUC=<VC108685>	HPRC,HGSVC	No	1.616	Yes	NA,NA	NA	NA
chr18:64062388	513239	INS	173	0.8328	0.6238	55	NA	NA	NA	NA	NA	NA	NA	NA	NA	No	ID=18-64062110-64062121-AT,18-64062148-64062200-AATACATTATATATAATACTATATAT,18-64062258-64062328-ATATAATACATTATATATAATGCTATATATATAAT,18-64062281-64062291-TA,18-64062316-64062326-TA,18-64062351-64062361-TA,18-64062386-64062396-TA,18-64062421-64062431-TA,18-64062456-64062466-TA,18-64062491-64062501-TA,18-64062296-64062744-TAATACATTATATATAATGCTATATATATAATATG,18-64062666-64062676-TA,18-64062701-64062711-TA,18-64062703-64062769-TATATATAATATGTAATACATTATATATAATGC,18-64062736-64062744-TA,18-64062769-64062781-TA,18-64062839-64062849-TA,18-64062909-64062919-TA,18-64062944-64062952-TA,18-64062977-64062985-TA,18-64063010-64063020-TA,18-64063019-64063455-AATATAGAATACATTATATATAATGCTATATAC;MOTIFS=TAATACATTATATATAATGCTATATATATAATATG,TA,AATATAGAATACATTATATATAATGCTATATAC,AT,ATATAATACATTATATATAATGCTATATATATAAT,TATATATAATATGTAATACATTATATATAATGC,AATACATTATATATAATACTATATAT;STRUC=<VC108685>	HPRC,HGSVC,1KG-ONT	No	1.616	Yes	NA,NA	NA	NA
chr18:64062423	513240	INS	154	0.8561	0.6093	3	NA	NA	NA	NA	NA	NA	NA	NA	NA	No	ID=18-64062110-64062121-AT,18-64062148-64062200-AATACATTATATATAATACTATATAT,18-64062258-64062328-ATATAATACATTATATATAATGCTATATATATAAT,18-64062281-64062291-TA,18-64062316-64062326-TA,18-64062351-64062361-TA,18-64062386-64062396-TA,18-64062421-64062431-TA,18-64062456-64062466-TA,18-64062491-64062501-TA,18-64062296-64062744-TAATACATTATATATAATGCTATATATATAATATG,18-64062666-64062676-TA,18-64062701-64062711-TA,18-64062703-64062769-TATATATAATATGTAATACATTATATATAATGC,18-64062736-64062744-TA,18-64062769-64062781-TA,18-64062839-64062849-TA,18-64062909-64062919-TA,18-64062944-64062952-TA,18-64062977-64062985-TA,18-64063010-64063020-TA,18-64063019-64063455-AATATAGAATACATTATATATAATGCTATATAC;MOTIFS=TAATACATTATATATAATGCTATATATATAATATG,TA,AATATAGAATACATTATATATAATGCTATATAC,AT,ATATAATACATTATATATAATGCTATATATATAAT,TATATATAATATGTAATACATTATATATAATGC,AATACATTATATATAATACTATATAT;STRUC=<VC108685>	HPRC,1KG-ONT	No	1.616	No	NA,NA	NA	NA
chr18:64062423	513241	INS	128	0.8853	0.3914	4	NA	NA	NA	NA	NA	NA	NA	NA	NA	No	ID=18-64062110-64062121-AT,18-64062148-64062200-AATACATTATATATAATACTATATAT,18-64062258-64062328-ATATAATACATTATATATAATGCTATATATATAAT,18-64062281-64062291-TA,18-64062316-64062326-TA,18-64062351-64062361-TA,18-64062386-64062396-TA,18-64062421-64062431-TA,18-64062456-64062466-TA,18-64062491-64062501-TA,18-64062296-64062744-TAATACATTATATATAATGCTATATATATAATATG,18-64062666-64062676-TA,18-64062701-64062711-TA,18-64062703-64062769-TATATATAATATGTAATACATTATATATAATGC,18-64062736-64062744-TA,18-64062769-64062781-TA,18-64062839-64062849-TA,18-64062909-64062919-TA,18-64062944-64062952-TA,18-64062977-64062985-TA,18-64063010-64063020-TA,18-64063019-64063455-AATATAGAATACATTATATATAATGCTATATAC;MOTIFS=TAATACATTATATATAATGCTATATATATAATATG,TA,AATATAGAATACATTATATATAATGCTATATAC,AT,ATATAATACATTATATATAATGCTATATATATAAT,TATATATAATATGTAATACATTATATATAATGC,AATACATTATATATAATACTATATAT;STRUC=<VC108685>	HPRC,HGSVC	No	1.616	Yes	NA,NA	NA	NA
chr18:64062493	513242	INS	68	0.8075	0.6953	466	NA	NA	NA	NA	NA	NA	NA	NA	NA	No	ID=18-64062110-64062121-AT,18-64062148-64062200-AATACATTATATATAATACTATATAT,18-64062258-64062328-ATATAATACATTATATATAATGCTATATATATAAT,18-64062281-64062291-TA,18-64062316-64062326-TA,18-64062351-64062361-TA,18-64062386-64062396-TA,18-64062421-64062431-TA,18-64062456-64062466-TA,18-64062491-64062501-TA,18-64062296-64062744-TAATACATTATATATAATGCTATATATATAATATG,18-64062666-64062676-TA,18-64062701-64062711-TA,18-64062703-64062769-TATATATAATATGTAATACATTATATATAATGC,18-64062736-64062744-TA,18-64062769-64062781-TA,18-64062839-64062849-TA,18-64062909-64062919-TA,18-64062944-64062952-TA,18-64062977-64062985-TA,18-64063010-64063020-TA,18-64063019-64063455-AATATAGAATACATTATATATAATGCTATATAC;MOTIFS=TAATACATTATATATAATGCTATATATATAATATG,TA,AATATAGAATACATTATATATAATGCTATATAC,AT,ATATAATACATTATATATAATGCTATATATATAAT,TATATATAATATGTAATACATTATATATAATGC,AATACATTATATATAATACTATATAT;STRUC=<VC108685>	HPRC,HGSVC	No	1.616	Yes	NA,NA	NA	NA
chr18:64062726	513243	DEL	70	0.9523	0.1979	69	NA	NA	NA	NA	NA	NA	NA	NA	NA	No	ID=18-64062110-64062121-AT,18-64062148-64062200-AATACATTATATATAATACTATATAT,18-64062258-64062328-ATATAATACATTATATATAATGCTATATATATAAT,18-64062281-64062291-TA,18-64062316-64062326-TA,18-64062351-64062361-TA,18-64062386-64062396-TA,18-64062421-64062431-TA,18-64062456-64062466-TA,18-64062491-64062501-TA,18-64062296-64062744-TAATACATTATATATAATGCTATATATATAATATG,18-64062666-64062676-TA,18-64062701-64062711-TA,18-64062703-64062769-TATATATAATATGTAATACATTATATATAATGC,18-64062736-64062744-TA,18-64062769-64062781-TA,18-64062839-64062849-TA,18-64062909-64062919-TA,18-64062944-64062952-TA,18-64062977-64062985-TA,18-64063010-64063020-TA,18-64063019-64063455-AATATAGAATACATTATATATAATGCTATATAC;MOTIFS=TAATACATTATATATAATGCTATATATATAATATG,TA,AATATAGAATACATTATATATAATGCTATATAC,AT,ATATAATACATTATATATAATGCTATATATATAAT,TATATATAATATGTAATACATTATATATAATGC,AATACATTATATATAATACTATATAT;STRUC=<VC108685>	HPRC,HGSVC,1KG-ONT	No	0.01	Yes	NA,NA	NA	NA
chr18:64062736	513244	INS	107	0.8525	0.5816	6	NA	NA	NA	NA	NA	NA	NA	NA	NA	No	ID=18-64062110-64062121-AT,18-64062148-64062200-AATACATTATATATAATACTATATAT,18-64062258-64062328-ATATAATACATTATATATAATGCTATATATATAAT,18-64062281-64062291-TA,18-64062316-64062326-TA,18-64062351-64062361-TA,18-64062386-64062396-TA,18-64062421-64062431-TA,18-64062456-64062466-TA,18-64062491-64062501-TA,18-64062296-64062744-TAATACATTATATATAATGCTATATATATAATATG,18-64062666-64062676-TA,18-64062701-64062711-TA,18-64062703-64062769-TATATATAATATGTAATACATTATATATAATGC,18-64062736-64062744-TA,18-64062769-64062781-TA,18-64062839-64062849-TA,18-64062909-64062919-TA,18-64062944-64062952-TA,18-64062977-64062985-TA,18-64063010-64063020-TA,18-64063019-64063455-AATATAGAATACATTATATATAATGCTATATAC;MOTIFS=TAATACATTATATATAATGCTATATATATAATATG,TA,AATATAGAATACATTATATATAATGCTATATAC,AT,ATATAATACATTATATATAATGCTATATATATAAT,TATATATAATATGTAATACATTATATATAATGC,AATACATTATATATAATACTATATAT;STRUC=<VC108685>	HPRC,HGSVC	No	1.616	Yes	NA,NA	NA	NA
chr18:64062771	513245	DEL	105	0.8715	0.5276	27	NA	NA	NA	NA	NA	NA	NA	NA	NA	No	ID=18-64062110-64062121-AT,18-64062148-64062200-AATACATTATATATAATACTATATAT,18-64062258-64062328-ATATAATACATTATATATAATGCTATATATATAAT,18-64062281-64062291-TA,18-64062316-64062326-TA,18-64062351-64062361-TA,18-64062386-64062396-TA,18-64062421-64062431-TA,18-64062456-64062466-TA,18-64062491-64062501-TA,18-64062296-64062744-TAATACATTATATATAATGCTATATATATAATATG,18-64062666-64062676-TA,18-64062701-64062711-TA,18-64062703-64062769-TATATATAATATGTAATACATTATATATAATGC,18-64062736-64062744-TA,18-64062769-64062781-TA,18-64062839-64062849-TA,18-64062909-64062919-TA,18-64062944-64062952-TA,18-64062977-64062985-TA,18-64063010-64063020-TA,18-64063019-64063455-AATATAGAATACATTATATATAATGCTATATAC;MOTIFS=TAATACATTATATATAATGCTATATATATAATATG,TA,AATATAGAATACATTATATATAATGCTATATAC,AT,ATATAATACATTATATATAATGCTATATATATAAT,TATATATAATATGTAATACATTATATATAATGC,AATACATTATATATAATACTATATAT;STRUC=<VC108685>	HPRC,HGSVC	No	0.01	Yes	NA,NA	NA	NA
chr18:64062841	513246	DEL	103	0.8109	0.6526	429	NA	NA	NA	NA	NA	NA	NA	NA	NA	No	ID=18-64062110-64062121-AT,18-64062148-64062200-AATACATTATATATAATACTATATAT,18-64062258-64062328-ATATAATACATTATATATAATGCTATATATATAAT,18-64062281-64062291-TA,18-64062316-64062326-TA,18-64062351-64062361-TA,18-64062386-64062396-TA,18-64062421-64062431-TA,18-64062456-64062466-TA,18-64062491-64062501-TA,18-64062296-64062744-TAATACATTATATATAATGCTATATATATAATATG,18-64062666-64062676-TA,18-64062701-64062711-TA,18-64062703-64062769-TATATATAATATGTAATACATTATATATAATGC,18-64062736-64062744-TA,18-64062769-64062781-TA,18-64062839-64062849-TA,18-64062909-64062919-TA,18-64062944-64062952-TA,18-64062977-64062985-TA,18-64063010-64063020-TA,18-64063019-64063455-AATATAGAATACATTATATATAATGCTATATAC;MOTIFS=TAATACATTATATATAATGCTATATATATAATATG,TA,AATATAGAATACATTATATATAATGCTATATAC,AT,ATATAATACATTATATATAATGCTATATATATAAT,TATATATAATATGTAATACATTATATATAATGC,AATACATTATATATAATACTATATAT;STRUC=<VC108685>	HPRC,HGSVC	No	0.013	Yes	NA,NA	NA	NA
chr18:64062846	513247	DEL	206	0.8448	0.6236	1	NA	NA	NA	NA	NA	NA	NA	NA	NA	No	ID=18-64062110-64062121-AT,18-64062148-64062200-AATACATTATATATAATACTATATAT,18-64062258-64062328-ATATAATACATTATATATAATGCTATATATATAAT,18-64062281-64062291-TA,18-64062316-64062326-TA,18-64062351-64062361-TA,18-64062386-64062396-TA,18-64062421-64062431-TA,18-64062456-64062466-TA,18-64062491-64062501-TA,18-64062296-64062744-TAATACATTATATATAATGCTATATATATAATATG,18-64062666-64062676-TA,18-64062701-64062711-TA,18-64062703-64062769-TATATATAATATGTAATACATTATATATAATGC,18-64062736-64062744-TA,18-64062769-64062781-TA,18-64062839-64062849-TA,18-64062909-64062919-TA,18-64062944-64062952-TA,18-64062977-64062985-TA,18-64063010-64063020-TA,18-64063019-64063455-AATATAGAATACATTATATATAATGCTATATAC;MOTIFS=TAATACATTATATATAATGCTATATATATAATATG,TA,AATATAGAATACATTATATATAATGCTATATAC,AT,ATATAATACATTATATATAATGCTATATATATAAT,TATATATAATATGTAATACATTATATATAATGC,AATACATTATATATAATACTATATAT;STRUC=<VC108685>	HPRC	No	0.014	No	NA,NA	NA	NA
chr18:64062880	513248	DEL	64	0.8136	0.6514	122	NA	NA	NA	NA	NA	NA	NA	NA	NA	No	ID=18-64062110-64062121-AT,18-64062148-64062200-AATACATTATATATAATACTATATAT,18-64062258-64062328-ATATAATACATTATATATAATGCTATATATATAAT,18-64062281-64062291-TA,18-64062316-64062326-TA,18-64062351-64062361-TA,18-64062386-64062396-TA,18-64062421-64062431-TA,18-64062456-64062466-TA,18-64062491-64062501-TA,18-64062296-64062744-TAATACATTATATATAATGCTATATATATAATATG,18-64062666-64062676-TA,18-64062701-64062711-TA,18-64062703-64062769-TATATATAATATGTAATACATTATATATAATGC,18-64062736-64062744-TA,18-64062769-64062781-TA,18-64062839-64062849-TA,18-64062909-64062919-TA,18-64062944-64062952-TA,18-64062977-64062985-TA,18-64063010-64063020-TA,18-64063019-64063455-AATATAGAATACATTATATATAATGCTATATAC;MOTIFS=TAATACATTATATATAATGCTATATATATAATATG,TA,AATATAGAATACATTATATATAATGCTATATAC,AT,ATATAATACATTATATATAATGCTATATATATAAT,TATATATAATATGTAATACATTATATATAATGC,AATACATTATATATAATACTATATAT;STRUC=<VC108685>	HPRC,HGSVC,1KG-ONT	No	0.025	Yes	NA,NA	NA	NA
chr18:64062920	513249	DEL	64	0.852	0.5427	225	NA	NA	NA	NA	NA	NA	NA	NA	NA	No	ID=18-64062110-64062121-AT,18-64062148-64062200-AATACATTATATATAATACTATATAT,18-64062258-64062328-ATATAATACATTATATATAATGCTATATATATAAT,18-64062281-64062291-TA,18-64062316-64062326-TA,18-64062351-64062361-TA,18-64062386-64062396-TA,18-64062421-64062431-TA,18-64062456-64062466-TA,18-64062491-64062501-TA,18-64062296-64062744-TAATACATTATATATAATGCTATATATATAATATG,18-64062666-64062676-TA,18-64062701-64062711-TA,18-64062703-64062769-TATATATAATATGTAATACATTATATATAATGC,18-64062736-64062744-TA,18-64062769-64062781-TA,18-64062839-64062849-TA,18-64062909-64062919-TA,18-64062944-64062952-TA,18-64062977-64062985-TA,18-64063010-64063020-TA,18-64063019-64063455-AATATAGAATACATTATATATAATGCTATATAC;MOTIFS=TAATACATTATATATAATGCTATATATATAATATG,TA,AATATAGAATACATTATATATAATGCTATATAC,AT,ATATAATACATTATATATAATGCTATATATATAAT,TATATATAATATGTAATACATTATATATAATGC,AATACATTATATATAATACTATATAT;STRUC=<VC108685>	HPRC,HGSVC,1KG-ONT	No	0.027	Yes	NA,NA	NA	NA
chr18:64062979	513250	DEL	132	0.8089	0.6698	33	NA	NA	NA	NA	NA	NA	NA	NA	NA	No	ID=18-64062110-64062121-AT,18-64062148-64062200-AATACATTATATATAATACTATATAT,18-64062258-64062328-ATATAATACATTATATATAATGCTATATATATAAT,18-64062281-64062291-TA,18-64062316-64062326-TA,18-64062351-64062361-TA,18-64062386-64062396-TA,18-64062421-64062431-TA,18-64062456-64062466-TA,18-64062491-64062501-TA,18-64062296-64062744-TAATACATTATATATAATGCTATATATATAATATG,18-64062666-64062676-TA,18-64062701-64062711-TA,18-64062703-64062769-TATATATAATATGTAATACATTATATATAATGC,18-64062736-64062744-TA,18-64062769-64062781-TA,18-64062839-64062849-TA,18-64062909-64062919-TA,18-64062944-64062952-TA,18-64062977-64062985-TA,18-64063010-64063020-TA,18-64063019-64063455-AATATAGAATACATTATATATAATGCTATATAC;MOTIFS=TAATACATTATATATAATGCTATATATATAATATG,TA,AATATAGAATACATTATATATAATGCTATATAC,AT,ATATAATACATTATATATAATGCTATATATATAAT,TATATATAATATGTAATACATTATATATAATGC,AATACATTATATATAATACTATATAT;STRUC=<VC108685>	HPRC,HGSVC	No	0.015	Yes	NA,NA	NA	NA
chr18:64062985	513251	DEL	99	0.9024	0.3557	43	NA	NA	NA	NA	NA	NA	NA	NA	NA	No	ID=18-64062110-64062121-AT,18-64062148-64062200-AATACATTATATATAATACTATATAT,18-64062258-64062328-ATATAATACATTATATATAATGCTATATATATAAT,18-64062281-64062291-TA,18-64062316-64062326-TA,18-64062351-64062361-TA,18-64062386-64062396-TA,18-64062421-64062431-TA,18-64062456-64062466-TA,18-64062491-64062501-TA,18-64062296-64062744-TAATACATTATATATAATGCTATATATATAATATG,18-64062666-64062676-TA,18-64062701-64062711-TA,18-64062703-64062769-TATATATAATATGTAATACATTATATATAATGC,18-64062736-64062744-TA,18-64062769-64062781-TA,18-64062839-64062849-TA,18-64062909-64062919-TA,18-64062944-64062952-TA,18-64062977-64062985-TA,18-64063010-64063020-TA,18-64063019-64063455-AATATAGAATACATTATATATAATGCTATATAC;MOTIFS=TAATACATTATATATAATGCTATATATATAATATG,TA,AATATAGAATACATTATATATAATGCTATATAC,AT,ATATAATACATTATATATAATGCTATATATATAAT,TATATATAATATGTAATACATTATATATAATGC,AATACATTATATATAATACTATATAT;STRUC=<VC108685>	HPRC,HGSVC,1KG-ONT	No	0.01	Yes	NA,NA	NA	NA
chr18:64063019	513253	INS	99	0.8448	0.5808	130	NA	NA	NA	NA	NA	NA	NA	NA	NA	No	ID=18-64062110-64062121-AT,18-64062148-64062200-AATACATTATATATAATACTATATAT,18-64062258-64062328-ATATAATACATTATATATAATGCTATATATATAAT,18-64062281-64062291-TA,18-64062316-64062326-TA,18-64062351-64062361-TA,18-64062386-64062396-TA,18-64062421-64062431-TA,18-64062456-64062466-TA,18-64062491-64062501-TA,18-64062296-64062744-TAATACATTATATATAATGCTATATATATAATATG,18-64062666-64062676-TA,18-64062701-64062711-TA,18-64062703-64062769-TATATATAATATGTAATACATTATATATAATGC,18-64062736-64062744-TA,18-64062769-64062781-TA,18-64062839-64062849-TA,18-64062909-64062919-TA,18-64062944-64062952-TA,18-64062977-64062985-TA,18-64063010-64063020-TA,18-64063019-64063455-AATATAGAATACATTATATATAATGCTATATAC;MOTIFS=TAATACATTATATATAATGCTATATATATAATATG,TA,AATATAGAATACATTATATATAATGCTATATAC,AT,ATATAATACATTATATATAATGCTATATATATAAT,TATATATAATATGTAATACATTATATATAATGC,AATACATTATATATAATACTATATAT;STRUC=<VC108685>	HPRC,HGSVC	No	1.616	Yes	NA,NA	NA	NA
chr18:64063019	513254	INS	132	0.806	0.6951	37	NA	NA	NA	NA	NA	NA	NA	NA	NA	No	ID=18-64062110-64062121-AT,18-64062148-64062200-AATACATTATATATAATACTATATAT,18-64062258-64062328-ATATAATACATTATATATAATGCTATATATATAAT,18-64062281-64062291-TA,18-64062316-64062326-TA,18-64062351-64062361-TA,18-64062386-64062396-TA,18-64062421-64062431-TA,18-64062456-64062466-TA,18-64062491-64062501-TA,18-64062296-64062744-TAATACATTATATATAATGCTATATATATAATATG,18-64062666-64062676-TA,18-64062701-64062711-TA,18-64062703-64062769-TATATATAATATGTAATACATTATATATAATGC,18-64062736-64062744-TA,18-64062769-64062781-TA,18-64062839-64062849-TA,18-64062909-64062919-TA,18-64062944-64062952-TA,18-64062977-64062985-TA,18-64063010-64063020-TA,18-64063019-64063455-AATATAGAATACATTATATATAATGCTATATAC;MOTIFS=TAATACATTATATATAATGCTATATATATAATATG,TA,AATATAGAATACATTATATATAATGCTATATAC,AT,ATATAATACATTATATATAATGCTATATATATAAT,TATATATAATATGTAATACATTATATATAATGC,AATACATTATATATAATACTATATAT;STRUC=<VC108685>	HPRC,HGSVC	No	1.616	Yes	NA,NA	NA	NA
chr18:64063019	513255	INS	198	0.8117	0.681	4	NA	NA	NA	NA	NA	NA	NA	NA	NA	No	ID=18-64062110-64062121-AT,18-64062148-64062200-AATACATTATATATAATACTATATAT,18-64062258-64062328-ATATAATACATTATATATAATGCTATATATATAAT,18-64062281-64062291-TA,18-64062316-64062326-TA,18-64062351-64062361-TA,18-64062386-64062396-TA,18-64062421-64062431-TA,18-64062456-64062466-TA,18-64062491-64062501-TA,18-64062296-64062744-TAATACATTATATATAATGCTATATATATAATATG,18-64062666-64062676-TA,18-64062701-64062711-TA,18-64062703-64062769-TATATATAATATGTAATACATTATATATAATGC,18-64062736-64062744-TA,18-64062769-64062781-TA,18-64062839-64062849-TA,18-64062909-64062919-TA,18-64062944-64062952-TA,18-64062977-64062985-TA,18-64063010-64063020-TA,18-64063019-64063455-AATATAGAATACATTATATATAATGCTATATAC;MOTIFS=TAATACATTATATATAATGCTATATATATAATATG,TA,AATATAGAATACATTATATATAATGCTATATAC,AT,ATATAATACATTATATATAATGCTATATATATAAT,TATATATAATATGTAATACATTATATATAATGC,AATACATTATATATAATACTATATAT;STRUC=<VC108685>	NA	No	1.616	No	NA,NA	NA	NA
chr18:64063019	513252	INS	66	0.8266	0.6792	13	NA	NA	NA	NA	NA	NA	NA	NA	NA	No	ID=18-64062110-64062121-AT,18-64062148-64062200-AATACATTATATATAATACTATATAT,18-64062258-64062328-ATATAATACATTATATATAATGCTATATATATAAT,18-64062281-64062291-TA,18-64062316-64062326-TA,18-64062351-64062361-TA,18-64062386-64062396-TA,18-64062421-64062431-TA,18-64062456-64062466-TA,18-64062491-64062501-TA,18-64062296-64062744-TAATACATTATATATAATGCTATATATATAATATG,18-64062666-64062676-TA,18-64062701-64062711-TA,18-64062703-64062769-TATATATAATATGTAATACATTATATATAATGC,18-64062736-64062744-TA,18-64062769-64062781-TA,18-64062839-64062849-TA,18-64062909-64062919-TA,18-64062944-64062952-TA,18-64062977-64062985-TA,18-64063010-64063020-TA,18-64063019-64063455-AATATAGAATACATTATATATAATGCTATATAC;MOTIFS=TAATACATTATATATAATGCTATATATATAATATG,TA,AATATAGAATACATTATATATAATGCTATATAC,AT,ATATAATACATTATATATAATGCTATATATATAAT,TATATATAATATGTAATACATTATATATAATGC,AATACATTATATATAATACTATATAT;STRUC=<VC108685>	HPRC,HGSVC	No	1.616	Yes	NA,NA	NA	NA
chr18:64063125	513256	DEL	67	0.8736	0.629	605	NA	NA	NA	NA	NA	NA	NA	NA	NA	No	ID=18-64062110-64062121-AT,18-64062148-64062200-AATACATTATATATAATACTATATAT,18-64062258-64062328-ATATAATACATTATATATAATGCTATATATATAAT,18-64062281-64062291-TA,18-64062316-64062326-TA,18-64062351-64062361-TA,18-64062386-64062396-TA,18-64062421-64062431-TA,18-64062456-64062466-TA,18-64062491-64062501-TA,18-64062296-64062744-TAATACATTATATATAATGCTATATATATAATATG,18-64062666-64062676-TA,18-64062701-64062711-TA,18-64062703-64062769-TATATATAATATGTAATACATTATATATAATGC,18-64062736-64062744-TA,18-64062769-64062781-TA,18-64062839-64062849-TA,18-64062909-64062919-TA,18-64062944-64062952-TA,18-64062977-64062985-TA,18-64063010-64063020-TA,18-64063019-64063455-AATATAGAATACATTATATATAATGCTATATAC;MOTIFS=TAATACATTATATATAATGCTATATATATAATATG,TA,AATATAGAATACATTATATATAATGCTATATAC,AT,ATATAATACATTATATATAATGCTATATATATAAT,TATATATAATATGTAATACATTATATATAATGC,AATACATTATATATAATACTATATAT;STRUC=<VC108685>	HPRC,HGSVC,1KG-ONT	No	0.013	Yes	NA,NA	NA	NA
chr18:64063407	513257	INS	66	0.8754	0.4644	443	NA	NA	NA	NA	NA	NA	NA	NA	NA	No	ID=18-64062110-64062121-AT,18-64062148-64062200-AATACATTATATATAATACTATATAT,18-64062258-64062328-ATATAATACATTATATATAATGCTATATATATAAT,18-64062281-64062291-TA,18-64062316-64062326-TA,18-64062351-64062361-TA,18-64062386-64062396-TA,18-64062421-64062431-TA,18-64062456-64062466-TA,18-64062491-64062501-TA,18-64062296-64062744-TAATACATTATATATAATGCTATATATATAATATG,18-64062666-64062676-TA,18-64062701-64062711-TA,18-64062703-64062769-TATATATAATATGTAATACATTATATATAATGC,18-64062736-64062744-TA,18-64062769-64062781-TA,18-64062839-64062849-TA,18-64062909-64062919-TA,18-64062944-64062952-TA,18-64062977-64062985-TA,18-64063010-64063020-TA,18-64063019-64063455-AATATAGAATACATTATATATAATGCTATATAC;MOTIFS=TAATACATTATATATAATGCTATATATATAATATG,TA,AATATAGAATACATTATATATAATGCTATATAC,AT,ATATAATACATTATATATAATGCTATATATATAAT,TATATATAATATGTAATACATTATATATAATGC,AATACATTATATATAATACTATATAT;STRUC=<VC108685>	HGSVC	No	0.123	Yes	NA,NA	NA	NA
chr18:64063438	513258	INS	100	0.8675	0.4771	158	NA	NA	NA	NA	NA	NA	NA	NA	NA	No	ID=18-64062110-64062121-AT,18-64062148-64062200-AATACATTATATATAATACTATATAT,18-64062258-64062328-ATATAATACATTATATATAATGCTATATATATAAT,18-64062281-64062291-TA,18-64062316-64062326-TA,18-64062351-64062361-TA,18-64062386-64062396-TA,18-64062421-64062431-TA,18-64062456-64062466-TA,18-64062491-64062501-TA,18-64062296-64062744-TAATACATTATATATAATGCTATATATATAATATG,18-64062666-64062676-TA,18-64062701-64062711-TA,18-64062703-64062769-TATATATAATATGTAATACATTATATATAATGC,18-64062736-64062744-TA,18-64062769-64062781-TA,18-64062839-64062849-TA,18-64062909-64062919-TA,18-64062944-64062952-TA,18-64062977-64062985-TA,18-64063010-64063020-TA,18-64063019-64063455-AATATAGAATACATTATATATAATGCTATATAC;MOTIFS=TAATACATTATATATAATGCTATATATATAATATG,TA,AATATAGAATACATTATATATAATGCTATATAC,AT,ATATAATACATTATATATAATGCTATATATATAAT,TATATATAATATGTAATACATTATATATAATGC,AATACATTATATATAATACTATATAT;STRUC=<VC108685>	HPRC,HGSVC	No	0.123	Yes	NA,NA	NA	NA
chr18:64068910	513259	INS	355	0.8181	0.6527	1	NA	NA	NA	NA	NA	NA	NA	NA	NA	No	NA	NA	Yes	1.616	No	NA,NA	NA	NA
chr18:64071192	513260	INS	323	0.9496	0.2017	1	NA	NA	NA	NA	NA	NA	NA	NA	NA	No	NA	NA	Yes	6.309	No	NA,NA	NA	NA
chr18:64143530	513261	DEL	79	0.8201	0.6617	5	LINC00305(NA,NA)	NA	NA	NA	NA	NA	NA	NA	NA	No	ID=18-64143392-64143406-GT,18-64143405-64143418-TA,18-64143445-64143454-TAG,18-64143482-64143494-GT,18-64143493-64143504-TA,18-64143675-64143758-ATGTATGTCCACATATTATGCGTAC,18-64143734-64143809-CACATATTATGCGTACATGTATGTA,18-64143843-64143870-ATAC,18-64143889-64143900-AC;MOTIFS=TAG,ATGTATGTCCACATATTATGCGTAC,CACATATTATGCGTACATGTATGTA,TA,GT,AC,ATAC;STRUC=<VC108690>	HPRC,HGSVC,1KG-ONT	Yes	2.322	Yes	NA,NA	NA	NA
chr18:64143538	513263	DEL	71	0.8856	0.4678	63	LINC00305(NA,NA)	NA	NA	NA	NA	NA	NA	NA	NA	No	ID=18-64143392-64143406-GT,18-64143405-64143418-TA,18-64143445-64143454-TAG,18-64143482-64143494-GT,18-64143493-64143504-TA,18-64143675-64143758-ATGTATGTCCACATATTATGCGTAC,18-64143734-64143809-CACATATTATGCGTACATGTATGTA,18-64143843-64143870-ATAC,18-64143889-64143900-AC;MOTIFS=TAG,ATGTATGTCCACATATTATGCGTAC,CACATATTATGCGTACATGTATGTA,TA,GT,AC,ATAC;STRUC=<VC108690>	HPRC,HGSVC,1KG-ONT	Yes	2.103	Yes	NA,NA	NA	NA
chr18:64143538	513262	INS	95	0.9126	0.3107	2	LINC00305(NA,NA)	NA	NA	NA	NA	NA	NA	NA	NA	No	ID=18-64143392-64143406-GT,18-64143405-64143418-TA,18-64143445-64143454-TAG,18-64143482-64143494-GT,18-64143493-64143504-TA,18-64143675-64143758-ATGTATGTCCACATATTATGCGTAC,18-64143734-64143809-CACATATTATGCGTACATGTATGTA,18-64143843-64143870-ATAC,18-64143889-64143900-AC;MOTIFS=TAG,ATGTATGTCCACATATTATGCGTAC,CACATATTATGCGTACATGTATGTA,TA,GT,AC,ATAC;STRUC=<VC108690>	HPRC,HGSVC	No	2.538	No	NA,NA	NA	NA
chr18:64143539	513264	DEL	98	0.8172	0.6631	281	LINC00305(NA,NA)	NA	NA	NA	NA	NA	NA	NA	NA	No	ID=18-64143392-64143406-GT,18-64143405-64143418-TA,18-64143445-64143454-TAG,18-64143482-64143494-GT,18-64143493-64143504-TA,18-64143675-64143758-ATGTATGTCCACATATTATGCGTAC,18-64143734-64143809-CACATATTATGCGTACATGTATGTA,18-64143843-64143870-ATAC,18-64143889-64143900-AC;MOTIFS=TAG,ATGTATGTCCACATATTATGCGTAC,CACATATTATGCGTACATGTATGTA,TA,GT,AC,ATAC;STRUC=<VC108690>	HPRC,HGSVC,1KG-ONT	Yes	2.619	Yes	NA,NA	NA	NA
chr18:64143566	513273	INS	66	0.8183	0.6803	40	LINC00305(NA,NA)	NA	NA	NA	NA	NA	NA	NA	NA	No	ID=18-64143392-64143406-GT,18-64143405-64143418-TA,18-64143445-64143454-TAG,18-64143482-64143494-GT,18-64143493-64143504-TA,18-64143675-64143758-ATGTATGTCCACATATTATGCGTAC,18-64143734-64143809-CACATATTATGCGTACATGTATGTA,18-64143843-64143870-ATAC,18-64143889-64143900-AC;MOTIFS=TAG,ATGTATGTCCACATATTATGCGTAC,CACATATTATGCGTACATGTATGTA,TA,GT,AC,ATAC;STRUC=<VC108690>	HPRC,HGSVC,1KG-ONT	No	2.538	Yes	NA,NA	NA	NA
chr18:64143566	513268	INS	363	0.8143	0.6585	2	LINC00305(NA,NA)	NA	NA	NA	NA	NA	NA	NA	NA	No	ID=18-64143392-64143406-GT,18-64143405-64143418-TA,18-64143445-64143454-TAG,18-64143482-64143494-GT,18-64143493-64143504-TA,18-64143675-64143758-ATGTATGTCCACATATTATGCGTAC,18-64143734-64143809-CACATATTATGCGTACATGTATGTA,18-64143843-64143870-ATAC,18-64143889-64143900-AC;MOTIFS=TAG,ATGTATGTCCACATATTATGCGTAC,CACATATTATGCGTACATGTATGTA,TA,GT,AC,ATAC;STRUC=<VC108690>	NA	No	2.538	No	NA,NA	NA	NA
chr18:64143566	513270	INS	117	0.8705	0.4898	53	LINC00305(NA,NA)	NA	NA	NA	NA	NA	NA	NA	NA	No	ID=18-64143392-64143406-GT,18-64143405-64143418-TA,18-64143445-64143454-TAG,18-64143482-64143494-GT,18-64143493-64143504-TA,18-64143675-64143758-ATGTATGTCCACATATTATGCGTAC,18-64143734-64143809-CACATATTATGCGTACATGTATGTA,18-64143843-64143870-ATAC,18-64143889-64143900-AC;MOTIFS=TAG,ATGTATGTCCACATATTATGCGTAC,CACATATTATGCGTACATGTATGTA,TA,GT,AC,ATAC;STRUC=<VC108690>	HPRC,HGSVC	No	2.538	Yes	NA,NA	NA	NA
chr18:64143566	513271	INS	141	0.8484	0.6068	30	LINC00305(NA,NA)	NA	NA	NA	NA	NA	NA	NA	NA	No	ID=18-64143392-64143406-GT,18-64143405-64143418-TA,18-64143445-64143454-TAG,18-64143482-64143494-GT,18-64143493-64143504-TA,18-64143675-64143758-ATGTATGTCCACATATTATGCGTAC,18-64143734-64143809-CACATATTATGCGTACATGTATGTA,18-64143843-64143870-ATAC,18-64143889-64143900-AC;MOTIFS=TAG,ATGTATGTCCACATATTATGCGTAC,CACATATTATGCGTACATGTATGTA,TA,GT,AC,ATAC;STRUC=<VC108690>	HPRC,HGSVC	No	2.538	Yes	NA,NA	NA	NA
chr18:64143566	513265	INS	299	0.824	0.6444	4	LINC00305(NA,NA)	NA	NA	NA	NA	NA	NA	NA	NA	No	ID=18-64143392-64143406-GT,18-64143405-64143418-TA,18-64143445-64143454-TAG,18-64143482-64143494-GT,18-64143493-64143504-TA,18-64143675-64143758-ATGTATGTCCACATATTATGCGTAC,18-64143734-64143809-CACATATTATGCGTACATGTATGTA,18-64143843-64143870-ATAC,18-64143889-64143900-AC;MOTIFS=TAG,ATGTATGTCCACATATTATGCGTAC,CACATATTATGCGTACATGTATGTA,TA,GT,AC,ATAC;STRUC=<VC108690>	NA	No	2.538	Yes	NA,NA	NA	NA
chr18:64143566	513266	INS	262	0.8044	0.688	7	LINC00305(NA,NA)	NA	NA	NA	NA	NA	NA	NA	NA	No	ID=18-64143392-64143406-GT,18-64143405-64143418-TA,18-64143445-64143454-TAG,18-64143482-64143494-GT,18-64143493-64143504-TA,18-64143675-64143758-ATGTATGTCCACATATTATGCGTAC,18-64143734-64143809-CACATATTATGCGTACATGTATGTA,18-64143843-64143870-ATAC,18-64143889-64143900-AC;MOTIFS=TAG,ATGTATGTCCACATATTATGCGTAC,CACATATTATGCGTACATGTATGTA,TA,GT,AC,ATAC;STRUC=<VC108690>	NA	No	2.538	Yes	NA,NA	NA	NA
chr18:64143566	513267	INS	58	0.8006	0.6969	32	LINC00305(NA,NA)	NA	NA	NA	NA	NA	NA	NA	NA	No	ID=18-64143392-64143406-GT,18-64143405-64143418-TA,18-64143445-64143454-TAG,18-64143482-64143494-GT,18-64143493-64143504-TA,18-64143675-64143758-ATGTATGTCCACATATTATGCGTAC,18-64143734-64143809-CACATATTATGCGTACATGTATGTA,18-64143843-64143870-ATAC,18-64143889-64143900-AC;MOTIFS=TAG,ATGTATGTCCACATATTATGCGTAC,CACATATTATGCGTACATGTATGTA,TA,GT,AC,ATAC;STRUC=<VC108690>	HPRC,HGSVC,1KG-ONT	No	2.538	Yes	NA,NA	NA	NA
chr18:64143566	513269	INS	93	0.8554	0.528	59	LINC00305(NA,NA)	NA	NA	NA	NA	NA	NA	NA	NA	No	ID=18-64143392-64143406-GT,18-64143405-64143418-TA,18-64143445-64143454-TAG,18-64143482-64143494-GT,18-64143493-64143504-TA,18-64143675-64143758-ATGTATGTCCACATATTATGCGTAC,18-64143734-64143809-CACATATTATGCGTACATGTATGTA,18-64143843-64143870-ATAC,18-64143889-64143900-AC;MOTIFS=TAG,ATGTATGTCCACATATTATGCGTAC,CACATATTATGCGTACATGTATGTA,TA,GT,AC,ATAC;STRUC=<VC108690>	HPRC,HGSVC,1KG-ONT	No	2.538	Yes	NA,NA	NA	NA
chr18:64143566	513272	INS	165	0.8141	0.6537	6	LINC00305(NA,NA)	NA	NA	NA	NA	NA	NA	NA	NA	No	ID=18-64143392-64143406-GT,18-64143405-64143418-TA,18-64143445-64143454-TAG,18-64143482-64143494-GT,18-64143493-64143504-TA,18-64143675-64143758-ATGTATGTCCACATATTATGCGTAC,18-64143734-64143809-CACATATTATGCGTACATGTATGTA,18-64143843-64143870-ATAC,18-64143889-64143900-AC;MOTIFS=TAG,ATGTATGTCCACATATTATGCGTAC,CACATATTATGCGTACATGTATGTA,TA,GT,AC,ATAC;STRUC=<VC108690>	HPRC,HGSVC	No	2.538	Yes	NA,NA	NA	NA
chr18:64143566	513274	INS	63	0.8887	0.3841	10	LINC00305(NA,NA)	NA	NA	NA	NA	NA	NA	NA	NA	No	ID=18-64143392-64143406-GT,18-64143405-64143418-TA,18-64143445-64143454-TAG,18-64143482-64143494-GT,18-64143493-64143504-TA,18-64143675-64143758-ATGTATGTCCACATATTATGCGTAC,18-64143734-64143809-CACATATTATGCGTACATGTATGTA,18-64143843-64143870-ATAC,18-64143889-64143900-AC;MOTIFS=TAG,ATGTATGTCCACATATTATGCGTAC,CACATATTATGCGTACATGTATGTA,TA,GT,AC,ATAC;STRUC=<VC108690>	HPRC,HGSVC,1KG-ONT	No	2.538	Yes	NA,NA	NA	NA
chr18:64143566	513276	INS	111	0.8245	0.6152	14	LINC00305(NA,NA)	NA	NA	NA	NA	NA	NA	NA	NA	No	ID=18-64143392-64143406-GT,18-64143405-64143418-TA,18-64143445-64143454-TAG,18-64143482-64143494-GT,18-64143493-64143504-TA,18-64143675-64143758-ATGTATGTCCACATATTATGCGTAC,18-64143734-64143809-CACATATTATGCGTACATGTATGTA,18-64143843-64143870-ATAC,18-64143889-64143900-AC;MOTIFS=TAG,ATGTATGTCCACATATTATGCGTAC,CACATATTATGCGTACATGTATGTA,TA,GT,AC,ATAC;STRUC=<VC108690>	HPRC,HGSVC	No	2.538	Yes	NA,NA	NA	NA
chr18:64143566	513275	INS	87	0.876	0.4503	11	LINC00305(NA,NA)	NA	NA	NA	NA	NA	NA	NA	NA	No	ID=18-64143392-64143406-GT,18-64143405-64143418-TA,18-64143445-64143454-TAG,18-64143482-64143494-GT,18-64143493-64143504-TA,18-64143675-64143758-ATGTATGTCCACATATTATGCGTAC,18-64143734-64143809-CACATATTATGCGTACATGTATGTA,18-64143843-64143870-ATAC,18-64143889-64143900-AC;MOTIFS=TAG,ATGTATGTCCACATATTATGCGTAC,CACATATTATGCGTACATGTATGTA,TA,GT,AC,ATAC;STRUC=<VC108690>	HPRC,HGSVC,1KG-ONT	No	2.538	Yes	NA,NA	NA	NA
chr18:64143566	513281	INS	84	0.8372	0.6056	9	LINC00305(NA,NA)	NA	NA	NA	NA	NA	NA	NA	NA	No	ID=18-64143392-64143406-GT,18-64143405-64143418-TA,18-64143445-64143454-TAG,18-64143482-64143494-GT,18-64143493-64143504-TA,18-64143675-64143758-ATGTATGTCCACATATTATGCGTAC,18-64143734-64143809-CACATATTATGCGTACATGTATGTA,18-64143843-64143870-ATAC,18-64143889-64143900-AC;MOTIFS=TAG,ATGTATGTCCACATATTATGCGTAC,CACATATTATGCGTACATGTATGTA,TA,GT,AC,ATAC;STRUC=<VC108690>	HPRC,HGSVC,1KG-ONT	No	2.538	Yes	NA,NA	NA	NA
chr18:64143566	513280	INS	278	0.823	0.652	2	LINC00305(NA,NA)	NA	NA	NA	NA	NA	NA	NA	NA	No	ID=18-64143392-64143406-GT,18-64143405-64143418-TA,18-64143445-64143454-TAG,18-64143482-64143494-GT,18-64143493-64143504-TA,18-64143675-64143758-ATGTATGTCCACATATTATGCGTAC,18-64143734-64143809-CACATATTATGCGTACATGTATGTA,18-64143843-64143870-ATAC,18-64143889-64143900-AC;MOTIFS=TAG,ATGTATGTCCACATATTATGCGTAC,CACATATTATGCGTACATGTATGTA,TA,GT,AC,ATAC;STRUC=<VC108690>	NA	No	2.538	No	NA,NA	NA	NA
chr18:64143566	513279	INS	182	0.8547	0.545	17	LINC00305(NA,NA)	NA	NA	NA	NA	NA	NA	NA	NA	No	ID=18-64143392-64143406-GT,18-64143405-64143418-TA,18-64143445-64143454-TAG,18-64143482-64143494-GT,18-64143493-64143504-TA,18-64143675-64143758-ATGTATGTCCACATATTATGCGTAC,18-64143734-64143809-CACATATTATGCGTACATGTATGTA,18-64143843-64143870-ATAC,18-64143889-64143900-AC;MOTIFS=TAG,ATGTATGTCCACATATTATGCGTAC,CACATATTATGCGTACATGTATGTA,TA,GT,AC,ATAC;STRUC=<VC108690>	HPRC,HGSVC	No	2.538	Yes	NA,NA	NA	NA
chr18:64143566	513278	INS	158	0.8155	0.6662	8	LINC00305(NA,NA)	NA	NA	NA	NA	NA	NA	NA	NA	No	ID=18-64143392-64143406-GT,18-64143405-64143418-TA,18-64143445-64143454-TAG,18-64143482-64143494-GT,18-64143493-64143504-TA,18-64143675-64143758-ATGTATGTCCACATATTATGCGTAC,18-64143734-64143809-CACATATTATGCGTACATGTATGTA,18-64143843-64143870-ATAC,18-64143889-64143900-AC;MOTIFS=TAG,ATGTATGTCCACATATTATGCGTAC,CACATATTATGCGTACATGTATGTA,TA,GT,AC,ATAC;STRUC=<VC108690>	HPRC,HGSVC	No	2.538	Yes	NA,NA	NA	NA
chr18:64143566	513277	INS	135	0.8589	0.4861	10	LINC00305(NA,NA)	NA	NA	NA	NA	NA	NA	NA	NA	No	ID=18-64143392-64143406-GT,18-64143405-64143418-TA,18-64143445-64143454-TAG,18-64143482-64143494-GT,18-64143493-64143504-TA,18-64143675-64143758-ATGTATGTCCACATATTATGCGTAC,18-64143734-64143809-CACATATTATGCGTACATGTATGTA,18-64143843-64143870-ATAC,18-64143889-64143900-AC;MOTIFS=TAG,ATGTATGTCCACATATTATGCGTAC,CACATATTATGCGTACATGTATGTA,TA,GT,AC,ATAC;STRUC=<VC108690>	HPRC,HGSVC	No	2.538	No	NA,NA	NA	NA
chr18:64143567	513282	INS	206	0.8148	0.6827	31	LINC00305(NA,NA)	NA	NA	NA	NA	NA	NA	NA	NA	No	ID=18-64143392-64143406-GT,18-64143405-64143418-TA,18-64143445-64143454-TAG,18-64143482-64143494-GT,18-64143493-64143504-TA,18-64143675-64143758-ATGTATGTCCACATATTATGCGTAC,18-64143734-64143809-CACATATTATGCGTACATGTATGTA,18-64143843-64143870-ATAC,18-64143889-64143900-AC;MOTIFS=TAG,ATGTATGTCCACATATTATGCGTAC,CACATATTATGCGTACATGTATGTA,TA,GT,AC,ATAC;STRUC=<VC108690>	HPRC,HGSVC	No	2.538	Yes	NA,NA	NA	NA
chr18:64143573	513283	INS	65	0.8097	0.6765	4	LINC00305(NA,NA)	NA	NA	NA	NA	NA	NA	NA	NA	No	ID=18-64143392-64143406-GT,18-64143405-64143418-TA,18-64143445-64143454-TAG,18-64143482-64143494-GT,18-64143493-64143504-TA,18-64143675-64143758-ATGTATGTCCACATATTATGCGTAC,18-64143734-64143809-CACATATTATGCGTACATGTATGTA,18-64143843-64143870-ATAC,18-64143889-64143900-AC;MOTIFS=TAG,ATGTATGTCCACATATTATGCGTAC,CACATATTATGCGTACATGTATGTA,TA,GT,AC,ATAC;STRUC=<VC108690>	HPRC,HGSVC,1KG-ONT	No	2.538	No	NA,NA	NA	NA
chr18:64143574	513284	INS	116	0.8048	0.6949	4	LINC00305(NA,NA)	NA	NA	NA	NA	NA	NA	NA	NA	No	ID=18-64143392-64143406-GT,18-64143405-64143418-TA,18-64143445-64143454-TAG,18-64143482-64143494-GT,18-64143493-64143504-TA,18-64143675-64143758-ATGTATGTCCACATATTATGCGTAC,18-64143734-64143809-CACATATTATGCGTACATGTATGTA,18-64143843-64143870-ATAC,18-64143889-64143900-AC;MOTIFS=TAG,ATGTATGTCCACATATTATGCGTAC,CACATATTATGCGTACATGTATGTA,TA,GT,AC,ATAC;STRUC=<VC108690>	HPRC,HGSVC	No	2.538	Yes	NA,NA	NA	NA
chr18:64143675	513285	INS	73	0.7986	0.6928	19	LINC00305(NA,NA)	NA	NA	NA	NA	NA	NA	NA	NA	No	ID=18-64143392-64143406-GT,18-64143405-64143418-TA,18-64143445-64143454-TAG,18-64143482-64143494-GT,18-64143493-64143504-TA,18-64143675-64143758-ATGTATGTCCACATATTATGCGTAC,18-64143734-64143809-CACATATTATGCGTACATGTATGTA,18-64143843-64143870-ATAC,18-64143889-64143900-AC;MOTIFS=TAG,ATGTATGTCCACATATTATGCGTAC,CACATATTATGCGTACATGTATGTA,TA,GT,AC,ATAC;STRUC=<VC108690>	HPRC,HGSVC,1KG-ONT	No	1.616	Yes	NA,NA	NA	NA
chr18:64143675	513286	INS	98	0.8196	0.6508	8	LINC00305(NA,NA)	NA	NA	NA	NA	NA	NA	NA	NA	No	ID=18-64143392-64143406-GT,18-64143405-64143418-TA,18-64143445-64143454-TAG,18-64143482-64143494-GT,18-64143493-64143504-TA,18-64143675-64143758-ATGTATGTCCACATATTATGCGTAC,18-64143734-64143809-CACATATTATGCGTACATGTATGTA,18-64143843-64143870-ATAC,18-64143889-64143900-AC;MOTIFS=TAG,ATGTATGTCCACATATTATGCGTAC,CACATATTATGCGTACATGTATGTA,TA,GT,AC,ATAC;STRUC=<VC108690>	HPRC,HGSVC	No	1.616	Yes	NA,NA	NA	NA
chr18:64143734	513287	INS	50	0.8534	0.5565	35	LINC00305(NA,NA)	NA	NA	NA	NA	NA	NA	NA	NA	No	ID=18-64143392-64143406-GT,18-64143405-64143418-TA,18-64143445-64143454-TAG,18-64143482-64143494-GT,18-64143493-64143504-TA,18-64143675-64143758-ATGTATGTCCACATATTATGCGTAC,18-64143734-64143809-CACATATTATGCGTACATGTATGTA,18-64143843-64143870-ATAC,18-64143889-64143900-AC;MOTIFS=TAG,ATGTATGTCCACATATTATGCGTAC,CACATATTATGCGTACATGTATGTA,TA,GT,AC,ATAC;STRUC=<VC108690>	HPRC,HGSVC,1KG-ONT	No	1.616	Yes	NA,NA	NA	NA
chr18:64167273	513288	INS	6057	0.8789	0.4883	1	NA	NA	NA	NA	NA	NA	NA	NA	NA	No	NA	NA	Yes	3.322	No	NA,NA	NA	NA
chr18:64178978	513289	INS	61	0.8664	0.5431	5	NA	NA	NA	NA	NA	NA	NA	NA	NA	No	ID=18-64178847-64178856-TAA,18-64178877-64178883-AAT,18-64178906-64178915-TAA,18-64178938-64178947-TAA,18-64178970-64178979-TAA,18-64179029-64179038-AAT;MOTIFS=AAT,TAA;STRUC=<VC108696>,ID=18-64178904-64179006-AGTAATAATAAAATAATTACTCAAATAATTCG;MOTIFS=AGTAATAATAAAATAATTACTCAAATAATTCG;STRUC=<TR1641466>	1KG-ONT	No	1.616	Yes	NA,NA	NA	NA
chr18:64200077	513290	INS	99	0.8561	0.5396	1	NA	NA	NA	NA	NA	NA	NA	NA	NA	No	NA	NA	No	7.174	No	NA,NA	NA	NA
chr18:64260188	513291	INS	86	0.8209	0.6311	1	NA	NA	NA	NA	NA	NA	NA	NA	NA	No	NA	NA	No	1.884	No	NA,NA	NA	NA
chr18:64318606	513292	DEL	50	0.9724	0.1211	168	NA	NA	NA	NA	NA	NA	NA	NA	NA	No	NA	HPRC,HGSVC,1KG-ONT	No	1.945	Yes	NA,NA	NA	NA
chr18:64347149	513293	INS	220	0.8443	0.576	1	NA	NA	NA	NA	NA	NA	NA	NA	NA	No	NA	NA	Yes	2.538	No	NA,NA	NA	NA
chr18:64374566	513294	DEL	681	0.8249	0.6442	38	NA	NA	NA	NA	NA	NA	NA	NA	NA	No	NA	HPRC,1KG-ONT	Yes	1.282	Yes	NA,NA	NA	NA
chr18:64389467	513295	INS	826	0.863	0.5434	4	NA	NA	NA	NA	NA	NA	NA	NA	NA	No	NA	NA	No	1.616	No	NA,NA	NA	NA
chr18:64389467	513296	INS	712	0.846	0.5567	4	NA	NA	NA	NA	NA	NA	NA	NA	NA	No	NA	HGSVC	No	1.616	Yes	NA,NA	NA	NA
chr18:64389475	513297	INS	87	0.8157	0.6388	16	NA	NA	NA	NA	NA	NA	NA	NA	NA	No	ID=18-64389476-64389513-TTCCT,18-64389512-64389640-TTTCC,18-64389636-64389646-CTTTTTTTTT,18-64389637-64389647-T;MOTIFS=CTTTTTTTTT,TTCCT,TTTCC,T;STRUC=<VC108714>	HPRC,HGSVC,1KG-ONT	No	1.616	Yes	NA,NA	NA	NA
chr18:64389476	513304	INS	78	0.8595	0.5481	9	NA	NA	NA	NA	NA	NA	NA	NA	NA	No	ID=18-64389476-64389513-TTCCT,18-64389512-64389640-TTTCC,18-64389636-64389646-CTTTTTTTTT,18-64389637-64389647-T;MOTIFS=CTTTTTTTTT,TTCCT,TTTCC,T;STRUC=<VC108714>	HPRC,HGSVC,1KG-ONT	No	1.616	Yes	NA,NA	NA	NA
chr18:64389476	513316	DEL	92	0.8578	0.5328	7	NA	NA	NA	NA	NA	NA	NA	NA	NA	No	ID=18-64389476-64389513-TTCCT,18-64389512-64389640-TTTCC,18-64389636-64389646-CTTTTTTTTT,18-64389637-64389647-T;MOTIFS=CTTTTTTTTT,TTCCT,TTTCC,T;STRUC=<VC108714>	HPRC,HGSVC,1KG-ONT	Yes	2.538	No	NA,NA	NA	NA
chr18:64389476	513315	DEL	87	0.9521	0.2154	21	NA	NA	NA	NA	NA	NA	NA	NA	NA	No	ID=18-64389476-64389513-TTCCT,18-64389512-64389640-TTTCC,18-64389636-64389646-CTTTTTTTTT,18-64389637-64389647-T;MOTIFS=CTTTTTTTTT,TTCCT,TTTCC,T;STRUC=<VC108714>	HPRC,HGSVC,1KG-ONT	Yes	2.538	Yes	NA,NA	NA	NA
chr18:64389476	513314	DEL	82	0.9886	0.0957	256	NA	NA	NA	NA	NA	NA	NA	NA	NA	No	ID=18-64389476-64389513-TTCCT,18-64389512-64389640-TTTCC,18-64389636-64389646-CTTTTTTTTT,18-64389637-64389647-T;MOTIFS=CTTTTTTTTT,TTCCT,TTTCC,T;STRUC=<VC108714>	HPRC,HGSVC,1KG-ONT	Yes	2.538	Yes	NA,NA	NA	NA
chr18:64389476	513313	DEL	77	0.946	0.2154	84	NA	NA	NA	NA	NA	NA	NA	NA	NA	No	ID=18-64389476-64389513-TTCCT,18-64389512-64389640-TTTCC,18-64389636-64389646-CTTTTTTTTT,18-64389637-64389647-T;MOTIFS=CTTTTTTTTT,TTCCT,TTTCC,T;STRUC=<VC108714>	HPRC,HGSVC,1KG-ONT	Yes	2.538	Yes	NA,NA	NA	NA
chr18:64389476	513312	DEL	72	0.8833	0.4525	31	NA	NA	NA	NA	NA	NA	NA	NA	NA	No	ID=18-64389476-64389513-TTCCT,18-64389512-64389640-TTTCC,18-64389636-64389646-CTTTTTTTTT,18-64389637-64389647-T;MOTIFS=CTTTTTTTTT,TTCCT,TTTCC,T;STRUC=<VC108714>	HPRC,HGSVC,1KG-ONT	Yes	2.538	Yes	NA,NA	NA	NA
chr18:64389476	513311	DEL	67	0.9345	0.2511	21	NA	NA	NA	NA	NA	NA	NA	NA	NA	No	ID=18-64389476-64389513-TTCCT,18-64389512-64389640-TTTCC,18-64389636-64389646-CTTTTTTTTT,18-64389637-64389647-T;MOTIFS=CTTTTTTTTT,TTCCT,TTTCC,T;STRUC=<VC108714>	HPRC,HGSVC,1KG-ONT	Yes	2.559	Yes	NA,NA	NA	NA
chr18:64389476	513310	DEL	62	0.9626	0.3486	13	NA	NA	NA	NA	NA	NA	NA	NA	NA	No	ID=18-64389476-64389513-TTCCT,18-64389512-64389640-TTTCC,18-64389636-64389646-CTTTTTTTTT,18-64389637-64389647-T;MOTIFS=CTTTTTTTTT,TTCCT,TTTCC,T;STRUC=<VC108714>	HPRC,HGSVC,1KG-ONT	Yes	2.559	Yes	NA,NA	NA	NA
chr18:64389476	513309	DEL	57	0.846	0.5378	31	NA	NA	NA	NA	NA	NA	NA	NA	NA	No	ID=18-64389476-64389513-TTCCT,18-64389512-64389640-TTTCC,18-64389636-64389646-CTTTTTTTTT,18-64389637-64389647-T;MOTIFS=CTTTTTTTTT,TTCCT,TTTCC,T;STRUC=<VC108714>	HPRC,HGSVC,1KG-ONT	Yes	2.564	Yes	NA,NA	NA	NA
chr18:64389476	513308	DEL	52	0.9306	0.2695	52	NA	NA	NA	NA	NA	NA	NA	NA	NA	No	ID=18-64389476-64389513-TTCCT,18-64389512-64389640-TTTCC,18-64389636-64389646-CTTTTTTTTT,18-64389637-64389647-T;MOTIFS=CTTTTTTTTT,TTCCT,TTTCC,T;STRUC=<VC108714>	HPRC,HGSVC	Yes	2.564	Yes	NA,NA	NA	NA
chr18:64389476	513306	INS	70	0.8011	0.6857	24	NA	NA	NA	NA	NA	NA	NA	NA	NA	No	ID=18-64389476-64389513-TTCCT,18-64389512-64389640-TTTCC,18-64389636-64389646-CTTTTTTTTT,18-64389637-64389647-T;MOTIFS=CTTTTTTTTT,TTCCT,TTTCC,T;STRUC=<VC108714>	HPRC,HGSVC,1KG-ONT	No	1.616	Yes	NA,NA	NA	NA
chr18:64389476	513305	INS	60	0.8683	0.5027	13	NA	NA	NA	NA	NA	NA	NA	NA	NA	No	ID=18-64389476-64389513-TTCCT,18-64389512-64389640-TTTCC,18-64389636-64389646-CTTTTTTTTT,18-64389637-64389647-T;MOTIFS=CTTTTTTTTT,TTCCT,TTTCC,T;STRUC=<VC108714>	HPRC,HGSVC,1KG-ONT	No	1.616	Yes	NA,NA	NA	NA
chr18:64389476	513298	INS	326	0.8199	0.6407	11	NA	NA	NA	NA	NA	NA	NA	NA	NA	No	ID=18-64389476-64389513-TTCCT,18-64389512-64389640-TTTCC,18-64389636-64389646-CTTTTTTTTT,18-64389637-64389647-T;MOTIFS=CTTTTTTTTT,TTCCT,TTTCC,T;STRUC=<VC108714>	HPRC,HGSVC,1KG-ONT	No	1.616	Yes	NA,NA	NA	NA
chr18:64389476	513303	INS	92	0.8027	0.6881	33	NA	NA	NA	NA	NA	NA	NA	NA	NA	No	ID=18-64389476-64389513-TTCCT,18-64389512-64389640-TTTCC,18-64389636-64389646-CTTTTTTTTT,18-64389637-64389647-T;MOTIFS=CTTTTTTTTT,TTCCT,TTTCC,T;STRUC=<VC108714>	HPRC,HGSVC,1KG-ONT	No	1.616	Yes	NA,NA	NA	NA
chr18:64389476	513302	INS	106	0.9212	0.2908	34	NA	NA	NA	NA	NA	NA	NA	NA	NA	No	ID=18-64389476-64389513-TTCCT,18-64389512-64389640-TTTCC,18-64389636-64389646-CTTTTTTTTT,18-64389637-64389647-T;MOTIFS=CTTTTTTTTT,TTCCT,TTTCC,T;STRUC=<VC108714>	HPRC,HGSVC	No	1.616	Yes	NA,NA	NA	NA
chr18:64389476	513301	INS	115	0.8819	0.6041	24	NA	NA	NA	NA	NA	NA	NA	NA	NA	No	ID=18-64389476-64389513-TTCCT,18-64389512-64389640-TTTCC,18-64389636-64389646-CTTTTTTTTT,18-64389637-64389647-T;MOTIFS=CTTTTTTTTT,TTCCT,TTTCC,T;STRUC=<VC108714>	HPRC,HGSVC,1KG-ONT	No	1.616	No	NA,NA	NA	NA
chr18:64389476	513300	INS	75	0.8186	0.6719	17	NA	NA	NA	NA	NA	NA	NA	NA	NA	No	ID=18-64389476-64389513-TTCCT,18-64389512-64389640-TTTCC,18-64389636-64389646-CTTTTTTTTT,18-64389637-64389647-T;MOTIFS=CTTTTTTTTT,TTCCT,TTTCC,T;STRUC=<VC108714>	HPRC,HGSVC,1KG-ONT	No	1.616	Yes	NA,NA	NA	NA
chr18:64389476	513299	INS	51	0.8401	0.5848	13	NA	NA	NA	NA	NA	NA	NA	NA	NA	No	ID=18-64389476-64389513-TTCCT,18-64389512-64389640-TTTCC,18-64389636-64389646-CTTTTTTTTT,18-64389637-64389647-T;MOTIFS=CTTTTTTTTT,TTCCT,TTTCC,T;STRUC=<VC108714>	HPRC,HGSVC	No	1.616	Yes	NA,NA	NA	NA
chr18:64389476	513307	INS	55	0.9103	0.3518	14	NA	NA	NA	NA	NA	NA	NA	NA	NA	No	ID=18-64389476-64389513-TTCCT,18-64389512-64389640-TTTCC,18-64389636-64389646-CTTTTTTTTT,18-64389637-64389647-T;MOTIFS=CTTTTTTTTT,TTCCT,TTTCC,T;STRUC=<VC108714>	HPRC,HGSVC,1KG-ONT	No	1.616	Yes	NA,NA	NA	NA
chr18:64389494	513317	INS	283	0.8049	0.6648	15	NA	NA	NA	NA	NA	NA	NA	NA	NA	No	ID=18-64389476-64389513-TTCCT,18-64389512-64389640-TTTCC,18-64389636-64389646-CTTTTTTTTT,18-64389637-64389647-T;MOTIFS=CTTTTTTTTT,TTCCT,TTTCC,T;STRUC=<VC108714>	HPRC,HGSVC,1KG-ONT	No	1.616	Yes	NA,NA	NA	NA
chr18:64389495	513318	INS	87	0.8396	0.593	13	NA	NA	NA	NA	NA	NA	NA	NA	NA	No	ID=18-64389476-64389513-TTCCT,18-64389512-64389640-TTTCC,18-64389636-64389646-CTTTTTTTTT,18-64389637-64389647-T;MOTIFS=CTTTTTTTTT,TTCCT,TTTCC,T;STRUC=<VC108714>	HPRC,HGSVC,1KG-ONT	No	1.616	Yes	NA,NA	NA	NA
chr18:64389496	513319	INS	87	0.8174	0.6436	9	NA	NA	NA	NA	NA	NA	NA	NA	NA	No	ID=18-64389476-64389513-TTCCT,18-64389512-64389640-TTTCC,18-64389636-64389646-CTTTTTTTTT,18-64389637-64389647-T;MOTIFS=CTTTTTTTTT,TTCCT,TTTCC,T;STRUC=<VC108714>	HPRC,HGSVC,1KG-ONT	No	1.616	Yes	NA,NA	NA	NA
chr18:64389511	513320	INS	205	0.8022	0.6996	44	NA	NA	NA	NA	NA	NA	NA	NA	NA	No	ID=18-64389476-64389513-TTCCT,18-64389512-64389640-TTTCC,18-64389636-64389646-CTTTTTTTTT,18-64389637-64389647-T;MOTIFS=CTTTTTTTTT,TTCCT,TTTCC,T;STRUC=<VC108714>	HPRC,HGSVC,1KG-ONT	No	1.616	Yes	NA,NA	NA	NA
chr18:64389512	513344	INS	74	0.8774	0.5236	29	NA	NA	NA	NA	NA	NA	NA	NA	NA	No	ID=18-64389476-64389513-TTCCT,18-64389512-64389640-TTTCC,18-64389636-64389646-CTTTTTTTTT,18-64389637-64389647-T;MOTIFS=CTTTTTTTTT,TTCCT,TTTCC,T;STRUC=<VC108714>	HPRC,HGSVC,1KG-ONT	No	1.616	Yes	NA,NA	NA	NA
chr18:64389512	513343	INS	58	0.9398	0.5035	13	NA	NA	NA	NA	NA	NA	NA	NA	NA	No	ID=18-64389476-64389513-TTCCT,18-64389512-64389640-TTTCC,18-64389636-64389646-CTTTTTTTTT,18-64389637-64389647-T;MOTIFS=CTTTTTTTTT,TTCCT,TTTCC,T;STRUC=<VC108714>	HPRC,HGSVC,1KG-ONT	No	1.616	Yes	NA,NA	NA	NA
chr18:64389512	513342	INS	100	0.9026	0.3531	27	NA	NA	NA	NA	NA	NA	NA	NA	NA	No	ID=18-64389476-64389513-TTCCT,18-64389512-64389640-TTTCC,18-64389636-64389646-CTTTTTTTTT,18-64389637-64389647-T;MOTIFS=CTTTTTTTTT,TTCCT,TTTCC,T;STRUC=<VC108714>	HPRC,HGSVC,1KG-ONT	No	1.616	Yes	NA,NA	NA	NA
chr18:64389512	513341	INS	140	0.8305	0.6114	33	NA	NA	NA	NA	NA	NA	NA	NA	NA	No	ID=18-64389476-64389513-TTCCT,18-64389512-64389640-TTTCC,18-64389636-64389646-CTTTTTTTTT,18-64389637-64389647-T;MOTIFS=CTTTTTTTTT,TTCCT,TTTCC,T;STRUC=<VC108714>	HPRC,HGSVC,1KG-ONT	No	1.616	Yes	NA,NA	NA	NA
chr18:64389512	513340	INS	54	0.8262	0.6229	11	NA	NA	NA	NA	NA	NA	NA	NA	NA	No	ID=18-64389476-64389513-TTCCT,18-64389512-64389640-TTTCC,18-64389636-64389646-CTTTTTTTTT,18-64389637-64389647-T;MOTIFS=CTTTTTTTTT,TTCCT,TTTCC,T;STRUC=<VC108714>	HPRC,HGSVC,1KG-ONT	No	1.616	Yes	NA,NA	NA	NA
chr18:64389512	513339	INS	79	0.8989	0.3555	26	NA	NA	NA	NA	NA	NA	NA	NA	NA	No	ID=18-64389476-64389513-TTCCT,18-64389512-64389640-TTTCC,18-64389636-64389646-CTTTTTTTTT,18-64389637-64389647-T;MOTIFS=CTTTTTTTTT,TTCCT,TTTCC,T;STRUC=<VC108714>	HPRC,HGSVC,1KG-ONT	No	1.616	Yes	NA,NA	NA	NA
chr18:64389512	513328	INS	229	0.8072	0.6863	53	NA	NA	NA	NA	NA	NA	NA	NA	NA	No	ID=18-64389476-64389513-TTCCT,18-64389512-64389640-TTTCC,18-64389636-64389646-CTTTTTTTTT,18-64389637-64389647-T;MOTIFS=CTTTTTTTTT,TTCCT,TTTCC,T;STRUC=<VC108714>	HPRC,HGSVC,1KG-ONT	No	1.616	Yes	NA,NA	NA	NA
chr18:64389512	513338	INS	64	0.8565	0.5296	30	NA	NA	NA	NA	NA	NA	NA	NA	NA	No	ID=18-64389476-64389513-TTCCT,18-64389512-64389640-TTTCC,18-64389636-64389646-CTTTTTTTTT,18-64389637-64389647-T;MOTIFS=CTTTTTTTTT,TTCCT,TTTCC,T;STRUC=<VC108714>	HPRC,HGSVC,1KG-ONT	No	1.616	No	NA,NA	NA	NA
chr18:64389512	513337	INS	264	0.9558	0.3968	29	NA	NA	NA	NA	NA	NA	NA	NA	NA	No	ID=18-64389476-64389513-TTCCT,18-64389512-64389640-TTTCC,18-64389636-64389646-CTTTTTTTTT,18-64389637-64389647-T;MOTIFS=CTTTTTTTTT,TTCCT,TTTCC,T;STRUC=<VC108714>	HPRC,HGSVC,1KG-ONT	No	1.616	Yes	NA,NA	NA	NA
chr18:64389512	513336	INS	308	0.9801	0.1951	15	NA	NA	NA	NA	NA	NA	NA	NA	NA	No	ID=18-64389476-64389513-TTCCT,18-64389512-64389640-TTTCC,18-64389636-64389646-CTTTTTTTTT,18-64389637-64389647-T;MOTIFS=CTTTTTTTTT,TTCCT,TTTCC,T;STRUC=<VC108714>	HPRC,HGSVC,1KG-ONT	No	1.616	Yes	NA,NA	NA	NA
chr18:64389512	513335	INS	243	0.84	0.6516	38	NA	NA	NA	NA	NA	NA	NA	NA	NA	No	ID=18-64389476-64389513-TTCCT,18-64389512-64389640-TTTCC,18-64389636-64389646-CTTTTTTTTT,18-64389637-64389647-T;MOTIFS=CTTTTTTTTT,TTCCT,TTTCC,T;STRUC=<VC108714>	HPRC,HGSVC,1KG-ONT	No	1.616	Yes	NA,NA	NA	NA
chr18:64389512	513334	INS	183	0.8466	0.5823	49	NA	NA	NA	NA	NA	NA	NA	NA	NA	No	ID=18-64389476-64389513-TTCCT,18-64389512-64389640-TTTCC,18-64389636-64389646-CTTTTTTTTT,18-64389637-64389647-T;MOTIFS=CTTTTTTTTT,TTCCT,TTTCC,T;STRUC=<VC108714>	HPRC,HGSVC,1KG-ONT	No	1.616	No	NA,NA	NA	NA
chr18:64389512	513332	INS	163	0.969	0.1283	50	NA	NA	NA	NA	NA	NA	NA	NA	NA	No	ID=18-64389476-64389513-TTCCT,18-64389512-64389640-TTTCC,18-64389636-64389646-CTTTTTTTTT,18-64389637-64389647-T;MOTIFS=CTTTTTTTTT,TTCCT,TTTCC,T;STRUC=<VC108714>	HPRC,HGSVC,1KG-ONT	No	1.616	Yes	NA,NA	NA	NA
chr18:64389512	513333	INS	173	0.8207	0.6406	59	NA	NA	NA	NA	NA	NA	NA	NA	NA	No	ID=18-64389476-64389513-TTCCT,18-64389512-64389640-TTTCC,18-64389636-64389646-CTTTTTTTTT,18-64389637-64389647-T;MOTIFS=CTTTTTTTTT,TTCCT,TTTCC,T;STRUC=<VC108714>	HPRC,HGSVC,1KG-ONT	No	1.616	Yes	NA,NA	NA	NA
chr18:64389512	513321	INS	2690	0.8632	0.5229	2	NA	NA	NA	NA	NA	NA	NA	NA	NA	No	ID=18-64389476-64389513-TTCCT,18-64389512-64389640-TTTCC,18-64389636-64389646-CTTTTTTTTT,18-64389637-64389647-T;MOTIFS=CTTTTTTTTT,TTCCT,TTTCC,T;STRUC=<VC108714>	NA	No	1.616	No	NA,NA	NA	NA
chr18:64389512	513322	INS	4003	0.8656	0.5114	1	NA	NA	NA	NA	NA	NA	NA	NA	NA	No	ID=18-64389476-64389513-TTCCT,18-64389512-64389640-TTTCC,18-64389636-64389646-CTTTTTTTTT,18-64389637-64389647-T;MOTIFS=CTTTTTTTTT,TTCCT,TTTCC,T;STRUC=<VC108714>	NA	No	1.616	No	NA,NA	NA	NA
chr18:64389512	513323	INS	5068	0.9474	0.2012	1	NA	NA	NA	NA	NA	NA	NA	NA	NA	No	ID=18-64389476-64389513-TTCCT,18-64389512-64389640-TTTCC,18-64389636-64389646-CTTTTTTTTT,18-64389637-64389647-T;MOTIFS=CTTTTTTTTT,TTCCT,TTTCC,T;STRUC=<VC108714>	NA	No	1.616	Yes	NA,NA	NA	NA
chr18:64389512	513325	INS	193	0.8282	0.6147	52	NA	NA	NA	NA	NA	NA	NA	NA	NA	No	ID=18-64389476-64389513-TTCCT,18-64389512-64389640-TTTCC,18-64389636-64389646-CTTTTTTTTT,18-64389637-64389647-T;MOTIFS=CTTTTTTTTT,TTCCT,TTTCC,T;STRUC=<VC108714>	HPRC,HGSVC,1KG-ONT	No	1.616	Yes	NA,NA	NA	NA
chr18:64389512	513327	INS	86	0.8716	0.4713	28	NA	NA	NA	NA	NA	NA	NA	NA	NA	No	ID=18-64389476-64389513-TTCCT,18-64389512-64389640-TTTCC,18-64389636-64389646-CTTTTTTTTT,18-64389637-64389647-T;MOTIFS=CTTTTTTTTT,TTCCT,TTTCC,T;STRUC=<VC108714>	HPRC,HGSVC,1KG-ONT	No	1.616	Yes	NA,NA	NA	NA
chr18:64389512	513329	INS	216	0.8128	0.689	58	NA	NA	NA	NA	NA	NA	NA	NA	NA	No	ID=18-64389476-64389513-TTCCT,18-64389512-64389640-TTTCC,18-64389636-64389646-CTTTTTTTTT,18-64389637-64389647-T;MOTIFS=CTTTTTTTTT,TTCCT,TTTCC,T;STRUC=<VC108714>	HPRC,HGSVC,1KG-ONT	No	1.616	Yes	NA,NA	NA	NA
chr18:64389512	513330	INS	128	0.8574	0.5256	27	NA	NA	NA	NA	NA	NA	NA	NA	NA	No	ID=18-64389476-64389513-TTCCT,18-64389512-64389640-TTTCC,18-64389636-64389646-CTTTTTTTTT,18-64389637-64389647-T;MOTIFS=CTTTTTTTTT,TTCCT,TTTCC,T;STRUC=<VC108714>	HPRC,HGSVC,1KG-ONT	No	1.616	Yes	NA,NA	NA	NA
chr18:64389512	513331	INS	148	0.934	0.271	52	NA	NA	NA	NA	NA	NA	NA	NA	NA	No	ID=18-64389476-64389513-TTCCT,18-64389512-64389640-TTTCC,18-64389636-64389646-CTTTTTTTTT,18-64389637-64389647-T;MOTIFS=CTTTTTTTTT,TTCCT,TTTCC,T;STRUC=<VC108714>	HPRC,HGSVC,1KG-ONT	No	1.616	Yes	NA,NA	NA	NA
chr18:64389512	513326	INS	348	0.8432	0.6422	14	NA	NA	NA	NA	NA	NA	NA	NA	NA	No	ID=18-64389476-64389513-TTCCT,18-64389512-64389640-TTTCC,18-64389636-64389646-CTTTTTTTTT,18-64389637-64389647-T;MOTIFS=CTTTTTTTTT,TTCCT,TTTCC,T;STRUC=<VC108714>	HPRC,HGSVC,1KG-ONT	No	1.616	Yes	NA,NA	NA	NA
chr18:64389513	513345	INS	121	0.841	0.6005	36	NA	NA	NA	NA	NA	NA	NA	NA	NA	No	ID=18-64389476-64389513-TTCCT,18-64389512-64389640-TTTCC,18-64389636-64389646-CTTTTTTTTT,18-64389637-64389647-T;MOTIFS=CTTTTTTTTT,TTCCT,TTTCC,T;STRUC=<VC108714>	HPRC,HGSVC,1KG-ONT	No	1.616	Yes	NA,NA	NA	NA
chr18:64389522	513346	INS	113	0.8712	0.4494	7	NA	NA	NA	NA	NA	NA	NA	NA	NA	No	ID=18-64389476-64389513-TTCCT,18-64389512-64389640-TTTCC,18-64389636-64389646-CTTTTTTTTT,18-64389637-64389647-T;MOTIFS=CTTTTTTTTT,TTCCT,TTTCC,T;STRUC=<VC108714>	HPRC,HGSVC	No	1.616	No	NA,NA	NA	NA
chr18:64389522	513347	INS	104	0.8751	0.4882	10	NA	NA	NA	NA	NA	NA	NA	NA	NA	No	ID=18-64389476-64389513-TTCCT,18-64389512-64389640-TTTCC,18-64389636-64389646-CTTTTTTTTT,18-64389637-64389647-T;MOTIFS=CTTTTTTTTT,TTCCT,TTTCC,T;STRUC=<VC108714>	HPRC,HGSVC,1KG-ONT	No	1.616	Yes	NA,NA	NA	NA
chr18:64389531	513348	INS	52	0.8411	0.6661	4	NA	NA	NA	NA	NA	NA	NA	NA	NA	No	ID=18-64389476-64389513-TTCCT,18-64389512-64389640-TTTCC,18-64389636-64389646-CTTTTTTTTT,18-64389637-64389647-T;MOTIFS=CTTTTTTTTT,TTCCT,TTTCC,T;STRUC=<VC108714>	HPRC,HGSVC,1KG-ONT	No	1.616	No	NA,NA	NA	NA
chr18:64389560	513349	INS	104	0.822	0.6394	3	NA	NA	NA	NA	NA	NA	NA	NA	NA	No	ID=18-64389476-64389513-TTCCT,18-64389512-64389640-TTTCC,18-64389636-64389646-CTTTTTTTTT,18-64389637-64389647-T;MOTIFS=CTTTTTTTTT,TTCCT,TTTCC,T;STRUC=<VC108714>	HPRC,HGSVC,1KG-ONT	No	1.616	No	NA,NA	NA	NA
chr18:64389583	513350	INS	130	0.9298	0.2839	1	NA	NA	NA	NA	NA	NA	NA	NA	NA	No	ID=18-64389476-64389513-TTCCT,18-64389512-64389640-TTTCC,18-64389636-64389646-CTTTTTTTTT,18-64389637-64389647-T;MOTIFS=CTTTTTTTTT,TTCCT,TTTCC,T;STRUC=<VC108714>	HPRC,HGSVC,1KG-ONT	No	1.616	No	NA,NA	NA	NA
chr18:64389585	513351	INS	98	0.839	0.6091	10	NA	NA	NA	NA	NA	NA	NA	NA	NA	No	ID=18-64389476-64389513-TTCCT,18-64389512-64389640-TTTCC,18-64389636-64389646-CTTTTTTTTT,18-64389637-64389647-T;MOTIFS=CTTTTTTTTT,TTCCT,TTTCC,T;STRUC=<VC108714>	HPRC,HGSVC,1KG-ONT	No	1.616	Yes	NA,NA	NA	NA
chr18:64389637	513352	INS	84	0.8436	0.5387	11	NA	NA	NA	NA	NA	NA	NA	NA	NA	No	ID=18-64389476-64389513-TTCCT,18-64389512-64389640-TTTCC,18-64389636-64389646-CTTTTTTTTT,18-64389637-64389647-T;MOTIFS=CTTTTTTTTT,TTCCT,TTTCC,T;STRUC=<VC108714>	HPRC,HGSVC,1KG-ONT	No	1.616	Yes	NA,NA	NA	NA
chr18:64389637	513353	INS	66	0.8366	0.641	31	NA	NA	NA	NA	NA	NA	NA	NA	NA	No	ID=18-64389476-64389513-TTCCT,18-64389512-64389640-TTTCC,18-64389636-64389646-CTTTTTTTTT,18-64389637-64389647-T;MOTIFS=CTTTTTTTTT,TTCCT,TTTCC,T;STRUC=<VC108714>	HPRC,HGSVC,1KG-ONT	No	1.616	Yes	NA,NA	NA	NA
chr18:64389637	513354	INS	58	0.8245	0.6551	8	NA	NA	NA	NA	NA	NA	NA	NA	NA	No	ID=18-64389476-64389513-TTCCT,18-64389512-64389640-TTTCC,18-64389636-64389646-CTTTTTTTTT,18-64389637-64389647-T;MOTIFS=CTTTTTTTTT,TTCCT,TTTCC,T;STRUC=<VC108714>	HPRC,HGSVC,1KG-ONT	No	1.616	No	NA,NA	NA	NA
chr18:64389640	513355	INS	92	0.9432	0.2095	10	NA	NA	NA	NA	NA	NA	NA	NA	NA	No	ID=18-64389476-64389513-TTCCT,18-64389512-64389640-TTTCC,18-64389636-64389646-CTTTTTTTTT,18-64389637-64389647-T;MOTIFS=CTTTTTTTTT,TTCCT,TTTCC,T;STRUC=<VC108714>	HPRC,HGSVC,1KG-ONT	No	1.616	No	NA,NA	NA	NA
chr18:64422693	513356	INS	58	0.8028	0.6834	2	NA	NA	NA	NA	NA	NA	NA	NA	NA	No	NA	NA	Yes	1.616	Yes	NA,NA	NA	NA
chr18:64464298	513357	DEL	79	0.8225	0.692	1	NA	NA	NA	NA	NA	NA	NA	NA	NA	No	NA	NA	Yes	1.856	No	NA,NA	NA	NA
chr18:64471789	513358	INS	320	0.897	0.3619	12	NA	NA	NA	NA	NA	NA	NA	NA	NA	No	NA	HGSVC	Yes	6.298	Yes	NA,NA	NA	NA
chr18:64489303	513359	INS	50	0.8102	0.6588	238	NA	NA	NA	NA	NA	NA	NA	NA	NA	No	NA	HGSVC	Yes	4.55	Yes	NA,NA	NA	NA
chr18:64491680	513360	INS	109	0.8414	0.5674	3	NA	NA	NA	NA	NA	NA	NA	NA	NA	No	ID=18-64491554-64491572-CTA,18-64491670-64491685-ATATA,18-64491698-64491713-ATATA,18-64491725-64491734-TA,18-64491744-64491759-TA,18-64491758-64491771-TG,18-64491772-64491790-T;MOTIFS=CTA,TG,TA,ATATA,T;STRUC=<VC108722>	HPRC,HGSVC,1KG-ONT	Yes	1.616	No	NA,NA	NA	NA
chr18:64491697	513373	INS	57	0.8479	0.6251	1	NA	NA	NA	NA	NA	NA	NA	NA	NA	No	ID=18-64491554-64491572-CTA,18-64491670-64491685-ATATA,18-64491698-64491713-ATATA,18-64491725-64491734-TA,18-64491744-64491759-TA,18-64491758-64491771-TG,18-64491772-64491790-T;MOTIFS=CTA,TG,TA,ATATA,T;STRUC=<VC108722>	NA	Yes	1.616	No	NA,NA	NA	NA
chr18:64491697	513374	INS	104	0.8901	0.456	10	NA	NA	NA	NA	NA	NA	NA	NA	NA	No	ID=18-64491554-64491572-CTA,18-64491670-64491685-ATATA,18-64491698-64491713-ATATA,18-64491725-64491734-TA,18-64491744-64491759-TA,18-64491758-64491771-TG,18-64491772-64491790-T;MOTIFS=CTA,TG,TA,ATATA,T;STRUC=<VC108722>	HPRC,HGSVC,1KG-ONT	Yes	1.616	No	NA,NA	NA	NA
chr18:64491697	513375	INS	177	0.8608	0.5583	10	NA	NA	NA	NA	NA	NA	NA	NA	NA	No	ID=18-64491554-64491572-CTA,18-64491670-64491685-ATATA,18-64491698-64491713-ATATA,18-64491725-64491734-TA,18-64491744-64491759-TA,18-64491758-64491771-TG,18-64491772-64491790-T;MOTIFS=CTA,TG,TA,ATATA,T;STRUC=<VC108722>	HPRC,HGSVC	Yes	1.616	Yes	NA,NA	NA	NA
chr18:64491697	513376	INS	139	0.8552	0.5807	1	NA	NA	NA	NA	NA	NA	NA	NA	NA	No	ID=18-64491554-64491572-CTA,18-64491670-64491685-ATATA,18-64491698-64491713-ATATA,18-64491725-64491734-TA,18-64491744-64491759-TA,18-64491758-64491771-TG,18-64491772-64491790-T;MOTIFS=CTA,TG,TA,ATATA,T;STRUC=<VC108722>	HPRC,HGSVC,1KG-ONT	Yes	1.616	No	NA,NA	NA	NA
chr18:64491697	513377	INS	111	0.9623	0.1498	150	NA	NA	NA	NA	NA	NA	NA	NA	NA	No	ID=18-64491554-64491572-CTA,18-64491670-64491685-ATATA,18-64491698-64491713-ATATA,18-64491725-64491734-TA,18-64491744-64491759-TA,18-64491758-64491771-TG,18-64491772-64491790-T;MOTIFS=CTA,TG,TA,ATATA,T;STRUC=<VC108722>	HPRC,HGSVC,1KG-ONT	Yes	1.616	Yes	NA,NA	NA	NA
chr18:64491697	513378	INS	158	0.8954	0.5654	17	NA	NA	NA	NA	NA	NA	NA	NA	NA	No	ID=18-64491554-64491572-CTA,18-64491670-64491685-ATATA,18-64491698-64491713-ATATA,18-64491725-64491734-TA,18-64491744-64491759-TA,18-64491758-64491771-TG,18-64491772-64491790-T;MOTIFS=CTA,TG,TA,ATATA,T;STRUC=<VC108722>	HPRC,HGSVC,1KG-ONT	Yes	1.616	Yes	NA,NA	NA	NA
chr18:64491697	513379	INS	118	0.8146	0.6835	256	NA	NA	NA	NA	NA	NA	NA	NA	NA	No	ID=18-64491554-64491572-CTA,18-64491670-64491685-ATATA,18-64491698-64491713-ATATA,18-64491725-64491734-TA,18-64491744-64491759-TA,18-64491758-64491771-TG,18-64491772-64491790-T;MOTIFS=CTA,TG,TA,ATATA,T;STRUC=<VC108722>	HPRC,HGSVC,1KG-ONT	Yes	1.616	Yes	NA,NA	NA	NA
chr18:64491697	513380	INS	148	0.8639	0.5041	1	NA	NA	NA	NA	NA	NA	NA	NA	NA	No	ID=18-64491554-64491572-CTA,18-64491670-64491685-ATATA,18-64491698-64491713-ATATA,18-64491725-64491734-TA,18-64491744-64491759-TA,18-64491758-64491771-TG,18-64491772-64491790-T;MOTIFS=CTA,TG,TA,ATATA,T;STRUC=<VC108722>	HPRC,HGSVC,1KG-ONT	Yes	1.616	No	NA,NA	NA	NA
chr18:64491697	513372	INS	80	0.8598	0.5062	2	NA	NA	NA	NA	NA	NA	NA	NA	NA	No	ID=18-64491554-64491572-CTA,18-64491670-64491685-ATATA,18-64491698-64491713-ATATA,18-64491725-64491734-TA,18-64491744-64491759-TA,18-64491758-64491771-TG,18-64491772-64491790-T;MOTIFS=CTA,TG,TA,ATATA,T;STRUC=<VC108722>	HPRC,HGSVC	Yes	1.616	No	NA,NA	NA	NA
chr18:64491697	513371	INS	141	0.9658	0.3133	174	NA	NA	NA	NA	NA	NA	NA	NA	NA	No	ID=18-64491554-64491572-CTA,18-64491670-64491685-ATATA,18-64491698-64491713-ATATA,18-64491725-64491734-TA,18-64491744-64491759-TA,18-64491758-64491771-TG,18-64491772-64491790-T;MOTIFS=CTA,TG,TA,ATATA,T;STRUC=<VC108722>	HPRC,HGSVC,1KG-ONT	Yes	1.616	Yes	NA,NA	NA	NA
chr18:64491697	513370	INS	113	0.8614	0.5087	342	NA	NA	NA	NA	NA	NA	NA	NA	NA	No	ID=18-64491554-64491572-CTA,18-64491670-64491685-ATATA,18-64491698-64491713-ATATA,18-64491725-64491734-TA,18-64491744-64491759-TA,18-64491758-64491771-TG,18-64491772-64491790-T;MOTIFS=CTA,TG,TA,ATATA,T;STRUC=<VC108722>	HPRC,HGSVC,1KG-ONT	Yes	1.616	Yes	NA,NA	NA	NA
chr18:64491697	513369	INS	120	0.8624	0.5283	10	NA	NA	NA	NA	NA	NA	NA	NA	NA	No	ID=18-64491554-64491572-CTA,18-64491670-64491685-ATATA,18-64491698-64491713-ATATA,18-64491725-64491734-TA,18-64491744-64491759-TA,18-64491758-64491771-TG,18-64491772-64491790-T;MOTIFS=CTA,TG,TA,ATATA,T;STRUC=<VC108722>	HPRC,HGSVC,1KG-ONT	Yes	1.616	Yes	NA,NA	NA	NA
chr18:64491697	513368	INS	158	0.8449	0.5522	36	NA	NA	NA	NA	NA	NA	NA	NA	NA	No	ID=18-64491554-64491572-CTA,18-64491670-64491685-ATATA,18-64491698-64491713-ATATA,18-64491725-64491734-TA,18-64491744-64491759-TA,18-64491758-64491771-TG,18-64491772-64491790-T;MOTIFS=CTA,TG,TA,ATATA,T;STRUC=<VC108722>	HPRC,HGSVC,1KG-ONT	Yes	1.616	Yes	NA,NA	NA	NA
chr18:64491697	513367	INS	115	0.8212	0.648	242	NA	NA	NA	NA	NA	NA	NA	NA	NA	No	ID=18-64491554-64491572-CTA,18-64491670-64491685-ATATA,18-64491698-64491713-ATATA,18-64491725-64491734-TA,18-64491744-64491759-TA,18-64491758-64491771-TG,18-64491772-64491790-T;MOTIFS=CTA,TG,TA,ATATA,T;STRUC=<VC108722>	HPRC,HGSVC,1KG-ONT	Yes	1.616	Yes	NA,NA	NA	NA
chr18:64491697	513366	INS	108	0.846	0.5838	50	NA	NA	NA	NA	NA	NA	NA	NA	NA	No	ID=18-64491554-64491572-CTA,18-64491670-64491685-ATATA,18-64491698-64491713-ATATA,18-64491725-64491734-TA,18-64491744-64491759-TA,18-64491758-64491771-TG,18-64491772-64491790-T;MOTIFS=CTA,TG,TA,ATATA,T;STRUC=<VC108722>	HPRC,HGSVC,1KG-ONT	Yes	1.616	Yes	NA,NA	NA	NA
chr18:64491697	513365	INS	94	0.8907	0.3987	4	NA	NA	NA	NA	NA	NA	NA	NA	NA	No	ID=18-64491554-64491572-CTA,18-64491670-64491685-ATATA,18-64491698-64491713-ATATA,18-64491725-64491734-TA,18-64491744-64491759-TA,18-64491758-64491771-TG,18-64491772-64491790-T;MOTIFS=CTA,TG,TA,ATATA,T;STRUC=<VC108722>	HPRC,HGSVC,1KG-ONT	Yes	1.616	Yes	NA,NA	NA	NA
chr18:64491697	513364	INS	120	0.8538	0.5405	88	NA	NA	NA	NA	NA	NA	NA	NA	NA	No	ID=18-64491554-64491572-CTA,18-64491670-64491685-ATATA,18-64491698-64491713-ATATA,18-64491725-64491734-TA,18-64491744-64491759-TA,18-64491758-64491771-TG,18-64491772-64491790-T;MOTIFS=CTA,TG,TA,ATATA,T;STRUC=<VC108722>	HPRC,HGSVC,1KG-ONT	Yes	1.616	Yes	NA,NA	NA	NA
chr18:64491697	513363	INS	118	0.829	0.6245	67	NA	NA	NA	NA	NA	NA	NA	NA	NA	No	ID=18-64491554-64491572-CTA,18-64491670-64491685-ATATA,18-64491698-64491713-ATATA,18-64491725-64491734-TA,18-64491744-64491759-TA,18-64491758-64491771-TG,18-64491772-64491790-T;MOTIFS=CTA,TG,TA,ATATA,T;STRUC=<VC108722>	HPRC,HGSVC,1KG-ONT	Yes	1.616	Yes	NA,NA	NA	NA
chr18:64491697	513362	INS	153	0.8387	0.5952	10	NA	NA	NA	NA	NA	NA	NA	NA	NA	No	ID=18-64491554-64491572-CTA,18-64491670-64491685-ATATA,18-64491698-64491713-ATATA,18-64491725-64491734-TA,18-64491744-64491759-TA,18-64491758-64491771-TG,18-64491772-64491790-T;MOTIFS=CTA,TG,TA,ATATA,T;STRUC=<VC108722>	HPRC,HGSVC,1KG-ONT	Yes	1.616	No	NA,NA	NA	NA
chr18:64491697	513361	INS	124	0.8018	0.6834	7	NA	NA	NA	NA	NA	NA	NA	NA	NA	No	ID=18-64491554-64491572-CTA,18-64491670-64491685-ATATA,18-64491698-64491713-ATATA,18-64491725-64491734-TA,18-64491744-64491759-TA,18-64491758-64491771-TG,18-64491772-64491790-T;MOTIFS=CTA,TG,TA,ATATA,T;STRUC=<VC108722>	HPRC,HGSVC,1KG-ONT	Yes	1.616	No	NA,NA	NA	NA
chr18:64491727	513381	INS	114	0.8302	0.6228	7	NA	NA	NA	NA	NA	NA	NA	NA	NA	No	ID=18-64491554-64491572-CTA,18-64491670-64491685-ATATA,18-64491698-64491713-ATATA,18-64491725-64491734-TA,18-64491744-64491759-TA,18-64491758-64491771-TG,18-64491772-64491790-T;MOTIFS=CTA,TG,TA,ATATA,T;STRUC=<VC108722>	HPRC,HGSVC,1KG-ONT	Yes	1.616	Yes	NA,NA	NA	NA
chr18:64491742	513382	INS	88	0.8804	0.4447	6	NA	NA	NA	NA	NA	NA	NA	NA	NA	No	ID=18-64491554-64491572-CTA,18-64491670-64491685-ATATA,18-64491698-64491713-ATATA,18-64491725-64491734-TA,18-64491744-64491759-TA,18-64491758-64491771-TG,18-64491772-64491790-T;MOTIFS=CTA,TG,TA,ATATA,T;STRUC=<VC108722>	HPRC,HGSVC,1KG-ONT	Yes	1.616	Yes	NA,NA	NA	NA
chr18:64506546	513383	INS	353	0.8762	0.4552	2	NA	NA	NA	NA	NA	NA	NA	NA	NA	No	NA	HPRC,HGSVC,1KG-ONT	Yes	0.692	No	NA,NA	NA	NA
chr18:64506546	513384	INS	327	0.9837	0.0489	252	NA	NA	NA	NA	NA	NA	NA	NA	NA	No	NA	HPRC,HGSVC,1KG-ONT	Yes	0.692	Yes	NA,NA	NA	NA
chr18:64506546	513385	INS	321	0.9646	0.1393	705	NA	NA	NA	NA	NA	NA	NA	NA	NA	No	NA	HPRC,HGSVC,1KG-ONT	Yes	0.692	Yes	NA,NA	NA	NA
chr18:64506546	513386	INS	299	0.8441	0.6048	1	NA	NA	NA	NA	NA	NA	NA	NA	NA	No	NA	HPRC,HGSVC,1KG-ONT	Yes	0.692	No	NA,NA	NA	NA
chr18:64545323	513387	INS	72	0.8576	0.5383	187	NA	NA	NA	NA	NA	NA	NA	NA	NA	No	ID=18-64545182-64545191-TA,18-64545194-64545204-AT,18-64545206-64545216-TA,18-64545237-64545250-AT,18-64545256-64545265-AT,18-64545303-64545358-AGGATATATAT,18-64545306-64545315-AT,18-64545314-64545357-AGGATATATAG,18-64545347-64545424-AGGATATATATAT,18-64545350-64545361-AT,18-64545363-64545374-AT,18-64545376-64545387-AT,18-64545389-64545400-AT,18-64545391-64545463-ATATATATAGGATATATATATAGG,18-64545402-64545413-AT,18-64545415-64545424-AT,18-64545426-64545437-AT,18-64545439-64545448-AT,18-64545450-64545461-AT,18-64545478-64545482-AT,18-64545492-64545533-TATAGGATATATA,18-64545498-64545509-AT,18-64545511-64545522-AT,18-64545524-64545533-AT,18-64545565-64545575-AT,18-64545591-64545601-AT,18-64545617-64545630-AT,18-64545619-64545702-ATATATATATAGGATATACATATAGG,18-64545625-64545703-ATATAGGATATAC,18-64545645-64545656-AT,18-64545671-64545682-AT,18-64545710-64545723-AT,18-64545738-64545748-AT,18-64545764-64545774-AT,18-64545792-64545801-TA,18-64545819-64545828-TA,18-64545846-64545855-TA,18-64545871-64545881-AT,18-64545886-64545896-AT,18-64545934-64545943-AT,18-64545964-64545973-AT,18-64545992-64546002-AT,18-64546059-64546067-AT,18-64546070-64546080-AT,18-64546072-64546083-ATATATATGGG,18-64546083-64546092-AT,18-64546072-64546094-ATATATATGGGATATATATAGG,18-64546145-64546154-AT,18-64546196-64546206-AT,18-64546233-64546244-AT,18-64546246-64546254-AT,18-64546268-64546279-AT,18-64546292-64546302-AT,18-64546327-64546337-AT,18-64546340-64546350-AT,18-64546316-64546359-ATATATATGGGAT,18-64546368-64546378-AT,18-64546392-64546402-AT,18-64546405-64546417-AT,18-64546465-64546474-AT,18-64546476-64546486-AT,18-64546504-64546513-TA,18-64546543-64546552-AT,18-64546558-64546569-TA,18-64546566-64546590-TATC,18-64546574-64546589-TA,18-64546595-64546612-TC,18-64546611-64546624-TA;MOTIFS=TC,TATAGGATATATA,ATATAGGATATAC,TA,ATATATATAGGATATATATATAGG,AT,AGGATATATATAT,ATATATATGGG,ATATATATGGGATATATATAGG,TATC,ATATATATATAGGATATACATATAGG,AGGATATATAT,ATATATATGGGAT,AGGATATATAG;STRUC=<VC108728>	HPRC,HGSVC	No	1.616	Yes	NA,NA	NA	NA
chr18:64545339	513388	INS	173	0.8777	0.4552	2	NA	NA	NA	NA	NA	NA	NA	NA	NA	No	ID=18-64545182-64545191-TA,18-64545194-64545204-AT,18-64545206-64545216-TA,18-64545237-64545250-AT,18-64545256-64545265-AT,18-64545303-64545358-AGGATATATAT,18-64545306-64545315-AT,18-64545314-64545357-AGGATATATAG,18-64545347-64545424-AGGATATATATAT,18-64545350-64545361-AT,18-64545363-64545374-AT,18-64545376-64545387-AT,18-64545389-64545400-AT,18-64545391-64545463-ATATATATAGGATATATATATAGG,18-64545402-64545413-AT,18-64545415-64545424-AT,18-64545426-64545437-AT,18-64545439-64545448-AT,18-64545450-64545461-AT,18-64545478-64545482-AT,18-64545492-64545533-TATAGGATATATA,18-64545498-64545509-AT,18-64545511-64545522-AT,18-64545524-64545533-AT,18-64545565-64545575-AT,18-64545591-64545601-AT,18-64545617-64545630-AT,18-64545619-64545702-ATATATATATAGGATATACATATAGG,18-64545625-64545703-ATATAGGATATAC,18-64545645-64545656-AT,18-64545671-64545682-AT,18-64545710-64545723-AT,18-64545738-64545748-AT,18-64545764-64545774-AT,18-64545792-64545801-TA,18-64545819-64545828-TA,18-64545846-64545855-TA,18-64545871-64545881-AT,18-64545886-64545896-AT,18-64545934-64545943-AT,18-64545964-64545973-AT,18-64545992-64546002-AT,18-64546059-64546067-AT,18-64546070-64546080-AT,18-64546072-64546083-ATATATATGGG,18-64546083-64546092-AT,18-64546072-64546094-ATATATATGGGATATATATAGG,18-64546145-64546154-AT,18-64546196-64546206-AT,18-64546233-64546244-AT,18-64546246-64546254-AT,18-64546268-64546279-AT,18-64546292-64546302-AT,18-64546327-64546337-AT,18-64546340-64546350-AT,18-64546316-64546359-ATATATATGGGAT,18-64546368-64546378-AT,18-64546392-64546402-AT,18-64546405-64546417-AT,18-64546465-64546474-AT,18-64546476-64546486-AT,18-64546504-64546513-TA,18-64546543-64546552-AT,18-64546558-64546569-TA,18-64546566-64546590-TATC,18-64546574-64546589-TA,18-64546595-64546612-TC,18-64546611-64546624-TA;MOTIFS=TC,TATAGGATATATA,ATATAGGATATAC,TA,ATATATATAGGATATATATATAGG,AT,AGGATATATATAT,ATATATATGGG,ATATATATGGGATATATATAGG,TATC,ATATATATATAGGATATACATATAGG,AGGATATATAT,ATATATATGGGAT,AGGATATATAG;STRUC=<VC108728>	HPRC,HGSVC,1KG-ONT	No	1.616	No	NA,NA	NA	NA
chr18:64545339	513389	INS	164	0.8098	0.6598	53	NA	NA	NA	NA	NA	NA	NA	NA	NA	No	ID=18-64545182-64545191-TA,18-64545194-64545204-AT,18-64545206-64545216-TA,18-64545237-64545250-AT,18-64545256-64545265-AT,18-64545303-64545358-AGGATATATAT,18-64545306-64545315-AT,18-64545314-64545357-AGGATATATAG,18-64545347-64545424-AGGATATATATAT,18-64545350-64545361-AT,18-64545363-64545374-AT,18-64545376-64545387-AT,18-64545389-64545400-AT,18-64545391-64545463-ATATATATAGGATATATATATAGG,18-64545402-64545413-AT,18-64545415-64545424-AT,18-64545426-64545437-AT,18-64545439-64545448-AT,18-64545450-64545461-AT,18-64545478-64545482-AT,18-64545492-64545533-TATAGGATATATA,18-64545498-64545509-AT,18-64545511-64545522-AT,18-64545524-64545533-AT,18-64545565-64545575-AT,18-64545591-64545601-AT,18-64545617-64545630-AT,18-64545619-64545702-ATATATATATAGGATATACATATAGG,18-64545625-64545703-ATATAGGATATAC,18-64545645-64545656-AT,18-64545671-64545682-AT,18-64545710-64545723-AT,18-64545738-64545748-AT,18-64545764-64545774-AT,18-64545792-64545801-TA,18-64545819-64545828-TA,18-64545846-64545855-TA,18-64545871-64545881-AT,18-64545886-64545896-AT,18-64545934-64545943-AT,18-64545964-64545973-AT,18-64545992-64546002-AT,18-64546059-64546067-AT,18-64546070-64546080-AT,18-64546072-64546083-ATATATATGGG,18-64546083-64546092-AT,18-64546072-64546094-ATATATATGGGATATATATAGG,18-64546145-64546154-AT,18-64546196-64546206-AT,18-64546233-64546244-AT,18-64546246-64546254-AT,18-64546268-64546279-AT,18-64546292-64546302-AT,18-64546327-64546337-AT,18-64546340-64546350-AT,18-64546316-64546359-ATATATATGGGAT,18-64546368-64546378-AT,18-64546392-64546402-AT,18-64546405-64546417-AT,18-64546465-64546474-AT,18-64546476-64546486-AT,18-64546504-64546513-TA,18-64546543-64546552-AT,18-64546558-64546569-TA,18-64546566-64546590-TATC,18-64546574-64546589-TA,18-64546595-64546612-TC,18-64546611-64546624-TA;MOTIFS=TC,TATAGGATATATA,ATATAGGATATAC,TA,ATATATATAGGATATATATATAGG,AT,AGGATATATATAT,ATATATATGGG,ATATATATGGGATATATATAGG,TATC,ATATATATATAGGATATACATATAGG,AGGATATATAT,ATATATATGGGAT,AGGATATATAG;STRUC=<VC108728>	HPRC,HGSVC,1KG-ONT	No	1.616	Yes	NA,NA	NA	NA
chr18:64545339	513390	INS	176	0.8266	0.5895	60	NA	NA	NA	NA	NA	NA	NA	NA	NA	No	ID=18-64545182-64545191-TA,18-64545194-64545204-AT,18-64545206-64545216-TA,18-64545237-64545250-AT,18-64545256-64545265-AT,18-64545303-64545358-AGGATATATAT,18-64545306-64545315-AT,18-64545314-64545357-AGGATATATAG,18-64545347-64545424-AGGATATATATAT,18-64545350-64545361-AT,18-64545363-64545374-AT,18-64545376-64545387-AT,18-64545389-64545400-AT,18-64545391-64545463-ATATATATAGGATATATATATAGG,18-64545402-64545413-AT,18-64545415-64545424-AT,18-64545426-64545437-AT,18-64545439-64545448-AT,18-64545450-64545461-AT,18-64545478-64545482-AT,18-64545492-64545533-TATAGGATATATA,18-64545498-64545509-AT,18-64545511-64545522-AT,18-64545524-64545533-AT,18-64545565-64545575-AT,18-64545591-64545601-AT,18-64545617-64545630-AT,18-64545619-64545702-ATATATATATAGGATATACATATAGG,18-64545625-64545703-ATATAGGATATAC,18-64545645-64545656-AT,18-64545671-64545682-AT,18-64545710-64545723-AT,18-64545738-64545748-AT,18-64545764-64545774-AT,18-64545792-64545801-TA,18-64545819-64545828-TA,18-64545846-64545855-TA,18-64545871-64545881-AT,18-64545886-64545896-AT,18-64545934-64545943-AT,18-64545964-64545973-AT,18-64545992-64546002-AT,18-64546059-64546067-AT,18-64546070-64546080-AT,18-64546072-64546083-ATATATATGGG,18-64546083-64546092-AT,18-64546072-64546094-ATATATATGGGATATATATAGG,18-64546145-64546154-AT,18-64546196-64546206-AT,18-64546233-64546244-AT,18-64546246-64546254-AT,18-64546268-64546279-AT,18-64546292-64546302-AT,18-64546327-64546337-AT,18-64546340-64546350-AT,18-64546316-64546359-ATATATATGGGAT,18-64546368-64546378-AT,18-64546392-64546402-AT,18-64546405-64546417-AT,18-64546465-64546474-AT,18-64546476-64546486-AT,18-64546504-64546513-TA,18-64546543-64546552-AT,18-64546558-64546569-TA,18-64546566-64546590-TATC,18-64546574-64546589-TA,18-64546595-64546612-TC,18-64546611-64546624-TA;MOTIFS=TC,TATAGGATATATA,ATATAGGATATAC,TA,ATATATATAGGATATATATATAGG,AT,AGGATATATATAT,ATATATATGGG,ATATATATGGGATATATATAGG,TATC,ATATATATATAGGATATACATATAGG,AGGATATATAT,ATATATATGGGAT,AGGATATATAG;STRUC=<VC108728>	HPRC,HGSVC,1KG-ONT	No	1.616	Yes	NA,NA	NA	NA
chr18:64545339	513391	INS	202	0.7989	0.6862	82	NA	NA	NA	NA	NA	NA	NA	NA	NA	No	ID=18-64545182-64545191-TA,18-64545194-64545204-AT,18-64545206-64545216-TA,18-64545237-64545250-AT,18-64545256-64545265-AT,18-64545303-64545358-AGGATATATAT,18-64545306-64545315-AT,18-64545314-64545357-AGGATATATAG,18-64545347-64545424-AGGATATATATAT,18-64545350-64545361-AT,18-64545363-64545374-AT,18-64545376-64545387-AT,18-64545389-64545400-AT,18-64545391-64545463-ATATATATAGGATATATATATAGG,18-64545402-64545413-AT,18-64545415-64545424-AT,18-64545426-64545437-AT,18-64545439-64545448-AT,18-64545450-64545461-AT,18-64545478-64545482-AT,18-64545492-64545533-TATAGGATATATA,18-64545498-64545509-AT,18-64545511-64545522-AT,18-64545524-64545533-AT,18-64545565-64545575-AT,18-64545591-64545601-AT,18-64545617-64545630-AT,18-64545619-64545702-ATATATATATAGGATATACATATAGG,18-64545625-64545703-ATATAGGATATAC,18-64545645-64545656-AT,18-64545671-64545682-AT,18-64545710-64545723-AT,18-64545738-64545748-AT,18-64545764-64545774-AT,18-64545792-64545801-TA,18-64545819-64545828-TA,18-64545846-64545855-TA,18-64545871-64545881-AT,18-64545886-64545896-AT,18-64545934-64545943-AT,18-64545964-64545973-AT,18-64545992-64546002-AT,18-64546059-64546067-AT,18-64546070-64546080-AT,18-64546072-64546083-ATATATATGGG,18-64546083-64546092-AT,18-64546072-64546094-ATATATATGGGATATATATAGG,18-64546145-64546154-AT,18-64546196-64546206-AT,18-64546233-64546244-AT,18-64546246-64546254-AT,18-64546268-64546279-AT,18-64546292-64546302-AT,18-64546327-64546337-AT,18-64546340-64546350-AT,18-64546316-64546359-ATATATATGGGAT,18-64546368-64546378-AT,18-64546392-64546402-AT,18-64546405-64546417-AT,18-64546465-64546474-AT,18-64546476-64546486-AT,18-64546504-64546513-TA,18-64546543-64546552-AT,18-64546558-64546569-TA,18-64546566-64546590-TATC,18-64546574-64546589-TA,18-64546595-64546612-TC,18-64546611-64546624-TA;MOTIFS=TC,TATAGGATATATA,ATATAGGATATAC,TA,ATATATATAGGATATATATATAGG,AT,AGGATATATATAT,ATATATATGGG,ATATATATGGGATATATATAGG,TATC,ATATATATATAGGATATACATATAGG,AGGATATATAT,ATATATATGGGAT,AGGATATATAG;STRUC=<VC108728>	HGSVC,1KG-ONT	No	1.616	Yes	NA,NA	NA	NA
chr18:64545339	513392	INS	230	0.8807	0.4098	38	NA	NA	NA	NA	NA	NA	NA	NA	NA	No	ID=18-64545182-64545191-TA,18-64545194-64545204-AT,18-64545206-64545216-TA,18-64545237-64545250-AT,18-64545256-64545265-AT,18-64545303-64545358-AGGATATATAT,18-64545306-64545315-AT,18-64545314-64545357-AGGATATATAG,18-64545347-64545424-AGGATATATATAT,18-64545350-64545361-AT,18-64545363-64545374-AT,18-64545376-64545387-AT,18-64545389-64545400-AT,18-64545391-64545463-ATATATATAGGATATATATATAGG,18-64545402-64545413-AT,18-64545415-64545424-AT,18-64545426-64545437-AT,18-64545439-64545448-AT,18-64545450-64545461-AT,18-64545478-64545482-AT,18-64545492-64545533-TATAGGATATATA,18-64545498-64545509-AT,18-64545511-64545522-AT,18-64545524-64545533-AT,18-64545565-64545575-AT,18-64545591-64545601-AT,18-64545617-64545630-AT,18-64545619-64545702-ATATATATATAGGATATACATATAGG,18-64545625-64545703-ATATAGGATATAC,18-64545645-64545656-AT,18-64545671-64545682-AT,18-64545710-64545723-AT,18-64545738-64545748-AT,18-64545764-64545774-AT,18-64545792-64545801-TA,18-64545819-64545828-TA,18-64545846-64545855-TA,18-64545871-64545881-AT,18-64545886-64545896-AT,18-64545934-64545943-AT,18-64545964-64545973-AT,18-64545992-64546002-AT,18-64546059-64546067-AT,18-64546070-64546080-AT,18-64546072-64546083-ATATATATGGG,18-64546083-64546092-AT,18-64546072-64546094-ATATATATGGGATATATATAGG,18-64546145-64546154-AT,18-64546196-64546206-AT,18-64546233-64546244-AT,18-64546246-64546254-AT,18-64546268-64546279-AT,18-64546292-64546302-AT,18-64546327-64546337-AT,18-64546340-64546350-AT,18-64546316-64546359-ATATATATGGGAT,18-64546368-64546378-AT,18-64546392-64546402-AT,18-64546405-64546417-AT,18-64546465-64546474-AT,18-64546476-64546486-AT,18-64546504-64546513-TA,18-64546543-64546552-AT,18-64546558-64546569-TA,18-64546566-64546590-TATC,18-64546574-64546589-TA,18-64546595-64546612-TC,18-64546611-64546624-TA;MOTIFS=TC,TATAGGATATATA,ATATAGGATATAC,TA,ATATATATAGGATATATATATAGG,AT,AGGATATATATAT,ATATATATGGG,ATATATATGGGATATATATAGG,TATC,ATATATATATAGGATATACATATAGG,AGGATATATAT,ATATATATGGGAT,AGGATATATAG;STRUC=<VC108728>	HGSVC	No	1.616	Yes	NA,NA	NA	NA
chr18:64545339	513393	INS	254	0.9072	0.466	19	NA	NA	NA	NA	NA	NA	NA	NA	NA	No	ID=18-64545182-64545191-TA,18-64545194-64545204-AT,18-64545206-64545216-TA,18-64545237-64545250-AT,18-64545256-64545265-AT,18-64545303-64545358-AGGATATATAT,18-64545306-64545315-AT,18-64545314-64545357-AGGATATATAG,18-64545347-64545424-AGGATATATATAT,18-64545350-64545361-AT,18-64545363-64545374-AT,18-64545376-64545387-AT,18-64545389-64545400-AT,18-64545391-64545463-ATATATATAGGATATATATATAGG,18-64545402-64545413-AT,18-64545415-64545424-AT,18-64545426-64545437-AT,18-64545439-64545448-AT,18-64545450-64545461-AT,18-64545478-64545482-AT,18-64545492-64545533-TATAGGATATATA,18-64545498-64545509-AT,18-64545511-64545522-AT,18-64545524-64545533-AT,18-64545565-64545575-AT,18-64545591-64545601-AT,18-64545617-64545630-AT,18-64545619-64545702-ATATATATATAGGATATACATATAGG,18-64545625-64545703-ATATAGGATATAC,18-64545645-64545656-AT,18-64545671-64545682-AT,18-64545710-64545723-AT,18-64545738-64545748-AT,18-64545764-64545774-AT,18-64545792-64545801-TA,18-64545819-64545828-TA,18-64545846-64545855-TA,18-64545871-64545881-AT,18-64545886-64545896-AT,18-64545934-64545943-AT,18-64545964-64545973-AT,18-64545992-64546002-AT,18-64546059-64546067-AT,18-64546070-64546080-AT,18-64546072-64546083-ATATATATGGG,18-64546083-64546092-AT,18-64546072-64546094-ATATATATGGGATATATATAGG,18-64546145-64546154-AT,18-64546196-64546206-AT,18-64546233-64546244-AT,18-64546246-64546254-AT,18-64546268-64546279-AT,18-64546292-64546302-AT,18-64546327-64546337-AT,18-64546340-64546350-AT,18-64546316-64546359-ATATATATGGGAT,18-64546368-64546378-AT,18-64546392-64546402-AT,18-64546405-64546417-AT,18-64546465-64546474-AT,18-64546476-64546486-AT,18-64546504-64546513-TA,18-64546543-64546552-AT,18-64546558-64546569-TA,18-64546566-64546590-TATC,18-64546574-64546589-TA,18-64546595-64546612-TC,18-64546611-64546624-TA;MOTIFS=TC,TATAGGATATATA,ATATAGGATATAC,TA,ATATATATAGGATATATATATAGG,AT,AGGATATATATAT,ATATATATGGG,ATATATATGGGATATATATAGG,TATC,ATATATATATAGGATATACATATAGG,AGGATATATAT,ATATATATGGGAT,AGGATATATAG;STRUC=<VC108728>	HGSVC	No	1.616	Yes	NA,NA	NA	NA
chr18:64545347	513394	INS	59	0.8196	0.68	14	NA	NA	NA	NA	NA	NA	NA	NA	NA	No	ID=18-64545182-64545191-TA,18-64545194-64545204-AT,18-64545206-64545216-TA,18-64545237-64545250-AT,18-64545256-64545265-AT,18-64545303-64545358-AGGATATATAT,18-64545306-64545315-AT,18-64545314-64545357-AGGATATATAG,18-64545347-64545424-AGGATATATATAT,18-64545350-64545361-AT,18-64545363-64545374-AT,18-64545376-64545387-AT,18-64545389-64545400-AT,18-64545391-64545463-ATATATATAGGATATATATATAGG,18-64545402-64545413-AT,18-64545415-64545424-AT,18-64545426-64545437-AT,18-64545439-64545448-AT,18-64545450-64545461-AT,18-64545478-64545482-AT,18-64545492-64545533-TATAGGATATATA,18-64545498-64545509-AT,18-64545511-64545522-AT,18-64545524-64545533-AT,18-64545565-64545575-AT,18-64545591-64545601-AT,18-64545617-64545630-AT,18-64545619-64545702-ATATATATATAGGATATACATATAGG,18-64545625-64545703-ATATAGGATATAC,18-64545645-64545656-AT,18-64545671-64545682-AT,18-64545710-64545723-AT,18-64545738-64545748-AT,18-64545764-64545774-AT,18-64545792-64545801-TA,18-64545819-64545828-TA,18-64545846-64545855-TA,18-64545871-64545881-AT,18-64545886-64545896-AT,18-64545934-64545943-AT,18-64545964-64545973-AT,18-64545992-64546002-AT,18-64546059-64546067-AT,18-64546070-64546080-AT,18-64546072-64546083-ATATATATGGG,18-64546083-64546092-AT,18-64546072-64546094-ATATATATGGGATATATATAGG,18-64546145-64546154-AT,18-64546196-64546206-AT,18-64546233-64546244-AT,18-64546246-64546254-AT,18-64546268-64546279-AT,18-64546292-64546302-AT,18-64546327-64546337-AT,18-64546340-64546350-AT,18-64546316-64546359-ATATATATGGGAT,18-64546368-64546378-AT,18-64546392-64546402-AT,18-64546405-64546417-AT,18-64546465-64546474-AT,18-64546476-64546486-AT,18-64546504-64546513-TA,18-64546543-64546552-AT,18-64546558-64546569-TA,18-64546566-64546590-TATC,18-64546574-64546589-TA,18-64546595-64546612-TC,18-64546611-64546624-TA;MOTIFS=TC,TATAGGATATATA,ATATAGGATATAC,TA,ATATATATAGGATATATATATAGG,AT,AGGATATATATAT,ATATATATGGG,ATATATATGGGATATATATAGG,TATC,ATATATATATAGGATATACATATAGG,AGGATATATAT,ATATATATGGGAT,AGGATATATAG;STRUC=<VC108728>	HPRC,HGSVC	No	1.616	Yes	NA,NA	NA	NA
chr18:64545347	513395	INS	72	0.7973	0.6873	17	NA	NA	NA	NA	NA	NA	NA	NA	NA	No	ID=18-64545182-64545191-TA,18-64545194-64545204-AT,18-64545206-64545216-TA,18-64545237-64545250-AT,18-64545256-64545265-AT,18-64545303-64545358-AGGATATATAT,18-64545306-64545315-AT,18-64545314-64545357-AGGATATATAG,18-64545347-64545424-AGGATATATATAT,18-64545350-64545361-AT,18-64545363-64545374-AT,18-64545376-64545387-AT,18-64545389-64545400-AT,18-64545391-64545463-ATATATATAGGATATATATATAGG,18-64545402-64545413-AT,18-64545415-64545424-AT,18-64545426-64545437-AT,18-64545439-64545448-AT,18-64545450-64545461-AT,18-64545478-64545482-AT,18-64545492-64545533-TATAGGATATATA,18-64545498-64545509-AT,18-64545511-64545522-AT,18-64545524-64545533-AT,18-64545565-64545575-AT,18-64545591-64545601-AT,18-64545617-64545630-AT,18-64545619-64545702-ATATATATATAGGATATACATATAGG,18-64545625-64545703-ATATAGGATATAC,18-64545645-64545656-AT,18-64545671-64545682-AT,18-64545710-64545723-AT,18-64545738-64545748-AT,18-64545764-64545774-AT,18-64545792-64545801-TA,18-64545819-64545828-TA,18-64545846-64545855-TA,18-64545871-64545881-AT,18-64545886-64545896-AT,18-64545934-64545943-AT,18-64545964-64545973-AT,18-64545992-64546002-AT,18-64546059-64546067-AT,18-64546070-64546080-AT,18-64546072-64546083-ATATATATGGG,18-64546083-64546092-AT,18-64546072-64546094-ATATATATGGGATATATATAGG,18-64546145-64546154-AT,18-64546196-64546206-AT,18-64546233-64546244-AT,18-64546246-64546254-AT,18-64546268-64546279-AT,18-64546292-64546302-AT,18-64546327-64546337-AT,18-64546340-64546350-AT,18-64546316-64546359-ATATATATGGGAT,18-64546368-64546378-AT,18-64546392-64546402-AT,18-64546405-64546417-AT,18-64546465-64546474-AT,18-64546476-64546486-AT,18-64546504-64546513-TA,18-64546543-64546552-AT,18-64546558-64546569-TA,18-64546566-64546590-TATC,18-64546574-64546589-TA,18-64546595-64546612-TC,18-64546611-64546624-TA;MOTIFS=TC,TATAGGATATATA,ATATAGGATATAC,TA,ATATATATAGGATATATATATAGG,AT,AGGATATATATAT,ATATATATGGG,ATATATATGGGATATATATAGG,TATC,ATATATATATAGGATATACATATAGG,AGGATATATAT,ATATATATGGGAT,AGGATATATAG;STRUC=<VC108728>	HPRC,HGSVC	No	1.616	Yes	NA,NA	NA	NA
chr18:64545347	513396	INS	117	0.8283	0.6051	1	NA	NA	NA	NA	NA	NA	NA	NA	NA	No	ID=18-64545182-64545191-TA,18-64545194-64545204-AT,18-64545206-64545216-TA,18-64545237-64545250-AT,18-64545256-64545265-AT,18-64545303-64545358-AGGATATATAT,18-64545306-64545315-AT,18-64545314-64545357-AGGATATATAG,18-64545347-64545424-AGGATATATATAT,18-64545350-64545361-AT,18-64545363-64545374-AT,18-64545376-64545387-AT,18-64545389-64545400-AT,18-64545391-64545463-ATATATATAGGATATATATATAGG,18-64545402-64545413-AT,18-64545415-64545424-AT,18-64545426-64545437-AT,18-64545439-64545448-AT,18-64545450-64545461-AT,18-64545478-64545482-AT,18-64545492-64545533-TATAGGATATATA,18-64545498-64545509-AT,18-64545511-64545522-AT,18-64545524-64545533-AT,18-64545565-64545575-AT,18-64545591-64545601-AT,18-64545617-64545630-AT,18-64545619-64545702-ATATATATATAGGATATACATATAGG,18-64545625-64545703-ATATAGGATATAC,18-64545645-64545656-AT,18-64545671-64545682-AT,18-64545710-64545723-AT,18-64545738-64545748-AT,18-64545764-64545774-AT,18-64545792-64545801-TA,18-64545819-64545828-TA,18-64545846-64545855-TA,18-64545871-64545881-AT,18-64545886-64545896-AT,18-64545934-64545943-AT,18-64545964-64545973-AT,18-64545992-64546002-AT,18-64546059-64546067-AT,18-64546070-64546080-AT,18-64546072-64546083-ATATATATGGG,18-64546083-64546092-AT,18-64546072-64546094-ATATATATGGGATATATATAGG,18-64546145-64546154-AT,18-64546196-64546206-AT,18-64546233-64546244-AT,18-64546246-64546254-AT,18-64546268-64546279-AT,18-64546292-64546302-AT,18-64546327-64546337-AT,18-64546340-64546350-AT,18-64546316-64546359-ATATATATGGGAT,18-64546368-64546378-AT,18-64546392-64546402-AT,18-64546405-64546417-AT,18-64546465-64546474-AT,18-64546476-64546486-AT,18-64546504-64546513-TA,18-64546543-64546552-AT,18-64546558-64546569-TA,18-64546566-64546590-TATC,18-64546574-64546589-TA,18-64546595-64546612-TC,18-64546611-64546624-TA;MOTIFS=TC,TATAGGATATATA,ATATAGGATATAC,TA,ATATATATAGGATATATATATAGG,AT,AGGATATATATAT,ATATATATGGG,ATATATATGGGATATATATAGG,TATC,ATATATATATAGGATATACATATAGG,AGGATATATAT,ATATATATGGGAT,AGGATATATAG;STRUC=<VC108728>	HPRC,HGSVC,1KG-ONT	No	1.616	Yes	NA,NA	NA	NA
chr18:64545347	513397	INS	143	0.9487	0.1715	4	NA	NA	NA	NA	NA	NA	NA	NA	NA	No	ID=18-64545182-64545191-TA,18-64545194-64545204-AT,18-64545206-64545216-TA,18-64545237-64545250-AT,18-64545256-64545265-AT,18-64545303-64545358-AGGATATATAT,18-64545306-64545315-AT,18-64545314-64545357-AGGATATATAG,18-64545347-64545424-AGGATATATATAT,18-64545350-64545361-AT,18-64545363-64545374-AT,18-64545376-64545387-AT,18-64545389-64545400-AT,18-64545391-64545463-ATATATATAGGATATATATATAGG,18-64545402-64545413-AT,18-64545415-64545424-AT,18-64545426-64545437-AT,18-64545439-64545448-AT,18-64545450-64545461-AT,18-64545478-64545482-AT,18-64545492-64545533-TATAGGATATATA,18-64545498-64545509-AT,18-64545511-64545522-AT,18-64545524-64545533-AT,18-64545565-64545575-AT,18-64545591-64545601-AT,18-64545617-64545630-AT,18-64545619-64545702-ATATATATATAGGATATACATATAGG,18-64545625-64545703-ATATAGGATATAC,18-64545645-64545656-AT,18-64545671-64545682-AT,18-64545710-64545723-AT,18-64545738-64545748-AT,18-64545764-64545774-AT,18-64545792-64545801-TA,18-64545819-64545828-TA,18-64545846-64545855-TA,18-64545871-64545881-AT,18-64545886-64545896-AT,18-64545934-64545943-AT,18-64545964-64545973-AT,18-64545992-64546002-AT,18-64546059-64546067-AT,18-64546070-64546080-AT,18-64546072-64546083-ATATATATGGG,18-64546083-64546092-AT,18-64546072-64546094-ATATATATGGGATATATATAGG,18-64546145-64546154-AT,18-64546196-64546206-AT,18-64546233-64546244-AT,18-64546246-64546254-AT,18-64546268-64546279-AT,18-64546292-64546302-AT,18-64546327-64546337-AT,18-64546340-64546350-AT,18-64546316-64546359-ATATATATGGGAT,18-64546368-64546378-AT,18-64546392-64546402-AT,18-64546405-64546417-AT,18-64546465-64546474-AT,18-64546476-64546486-AT,18-64546504-64546513-TA,18-64546543-64546552-AT,18-64546558-64546569-TA,18-64546566-64546590-TATC,18-64546574-64546589-TA,18-64546595-64546612-TC,18-64546611-64546624-TA;MOTIFS=TC,TATAGGATATATA,ATATAGGATATAC,TA,ATATATATAGGATATATATATAGG,AT,AGGATATATATAT,ATATATATGGG,ATATATATGGGATATATATAGG,TATC,ATATATATATAGGATATACATATAGG,AGGATATATAT,ATATATATGGGAT,AGGATATATAG;STRUC=<VC108728>	HPRC,HGSVC,1KG-ONT	No	1.616	Yes	NA,NA	NA	NA
chr18:64545350	513398	INS	104	0.8412	0.6001	6	NA	NA	NA	NA	NA	NA	NA	NA	NA	No	ID=18-64545182-64545191-TA,18-64545194-64545204-AT,18-64545206-64545216-TA,18-64545237-64545250-AT,18-64545256-64545265-AT,18-64545303-64545358-AGGATATATAT,18-64545306-64545315-AT,18-64545314-64545357-AGGATATATAG,18-64545347-64545424-AGGATATATATAT,18-64545350-64545361-AT,18-64545363-64545374-AT,18-64545376-64545387-AT,18-64545389-64545400-AT,18-64545391-64545463-ATATATATAGGATATATATATAGG,18-64545402-64545413-AT,18-64545415-64545424-AT,18-64545426-64545437-AT,18-64545439-64545448-AT,18-64545450-64545461-AT,18-64545478-64545482-AT,18-64545492-64545533-TATAGGATATATA,18-64545498-64545509-AT,18-64545511-64545522-AT,18-64545524-64545533-AT,18-64545565-64545575-AT,18-64545591-64545601-AT,18-64545617-64545630-AT,18-64545619-64545702-ATATATATATAGGATATACATATAGG,18-64545625-64545703-ATATAGGATATAC,18-64545645-64545656-AT,18-64545671-64545682-AT,18-64545710-64545723-AT,18-64545738-64545748-AT,18-64545764-64545774-AT,18-64545792-64545801-TA,18-64545819-64545828-TA,18-64545846-64545855-TA,18-64545871-64545881-AT,18-64545886-64545896-AT,18-64545934-64545943-AT,18-64545964-64545973-AT,18-64545992-64546002-AT,18-64546059-64546067-AT,18-64546070-64546080-AT,18-64546072-64546083-ATATATATGGG,18-64546083-64546092-AT,18-64546072-64546094-ATATATATGGGATATATATAGG,18-64546145-64546154-AT,18-64546196-64546206-AT,18-64546233-64546244-AT,18-64546246-64546254-AT,18-64546268-64546279-AT,18-64546292-64546302-AT,18-64546327-64546337-AT,18-64546340-64546350-AT,18-64546316-64546359-ATATATATGGGAT,18-64546368-64546378-AT,18-64546392-64546402-AT,18-64546405-64546417-AT,18-64546465-64546474-AT,18-64546476-64546486-AT,18-64546504-64546513-TA,18-64546543-64546552-AT,18-64546558-64546569-TA,18-64546566-64546590-TATC,18-64546574-64546589-TA,18-64546595-64546612-TC,18-64546611-64546624-TA;MOTIFS=TC,TATAGGATATATA,ATATAGGATATAC,TA,ATATATATAGGATATATATATAGG,AT,AGGATATATATAT,ATATATATGGG,ATATATATGGGATATATATAGG,TATC,ATATATATATAGGATATACATATAGG,AGGATATATAT,ATATATATGGGAT,AGGATATATAG;STRUC=<VC108728>	HPRC,HGSVC,1KG-ONT	No	1.616	Yes	NA,NA	NA	NA
chr18:64545351	513403	INS	89	0.8614	0.5194	6	NA	NA	NA	NA	NA	NA	NA	NA	NA	No	ID=18-64545182-64545191-TA,18-64545194-64545204-AT,18-64545206-64545216-TA,18-64545237-64545250-AT,18-64545256-64545265-AT,18-64545303-64545358-AGGATATATAT,18-64545306-64545315-AT,18-64545314-64545357-AGGATATATAG,18-64545347-64545424-AGGATATATATAT,18-64545350-64545361-AT,18-64545363-64545374-AT,18-64545376-64545387-AT,18-64545389-64545400-AT,18-64545391-64545463-ATATATATAGGATATATATATAGG,18-64545402-64545413-AT,18-64545415-64545424-AT,18-64545426-64545437-AT,18-64545439-64545448-AT,18-64545450-64545461-AT,18-64545478-64545482-AT,18-64545492-64545533-TATAGGATATATA,18-64545498-64545509-AT,18-64545511-64545522-AT,18-64545524-64545533-AT,18-64545565-64545575-AT,18-64545591-64545601-AT,18-64545617-64545630-AT,18-64545619-64545702-ATATATATATAGGATATACATATAGG,18-64545625-64545703-ATATAGGATATAC,18-64545645-64545656-AT,18-64545671-64545682-AT,18-64545710-64545723-AT,18-64545738-64545748-AT,18-64545764-64545774-AT,18-64545792-64545801-TA,18-64545819-64545828-TA,18-64545846-64545855-TA,18-64545871-64545881-AT,18-64545886-64545896-AT,18-64545934-64545943-AT,18-64545964-64545973-AT,18-64545992-64546002-AT,18-64546059-64546067-AT,18-64546070-64546080-AT,18-64546072-64546083-ATATATATGGG,18-64546083-64546092-AT,18-64546072-64546094-ATATATATGGGATATATATAGG,18-64546145-64546154-AT,18-64546196-64546206-AT,18-64546233-64546244-AT,18-64546246-64546254-AT,18-64546268-64546279-AT,18-64546292-64546302-AT,18-64546327-64546337-AT,18-64546340-64546350-AT,18-64546316-64546359-ATATATATGGGAT,18-64546368-64546378-AT,18-64546392-64546402-AT,18-64546405-64546417-AT,18-64546465-64546474-AT,18-64546476-64546486-AT,18-64546504-64546513-TA,18-64546543-64546552-AT,18-64546558-64546569-TA,18-64546566-64546590-TATC,18-64546574-64546589-TA,18-64546595-64546612-TC,18-64546611-64546624-TA;MOTIFS=TC,TATAGGATATATA,ATATAGGATATAC,TA,ATATATATAGGATATATATATAGG,AT,AGGATATATATAT,ATATATATGGG,ATATATATGGGATATATATAGG,TATC,ATATATATATAGGATATACATATAGG,AGGATATATAT,ATATATATGGGAT,AGGATATATAG;STRUC=<VC108728>	HPRC,HGSVC	No	1.616	Yes	NA,NA	NA	NA
chr18:64545351	513399	INS	135	0.8729	0.4813	11	NA	NA	NA	NA	NA	NA	NA	NA	NA	No	ID=18-64545182-64545191-TA,18-64545194-64545204-AT,18-64545206-64545216-TA,18-64545237-64545250-AT,18-64545256-64545265-AT,18-64545303-64545358-AGGATATATAT,18-64545306-64545315-AT,18-64545314-64545357-AGGATATATAG,18-64545347-64545424-AGGATATATATAT,18-64545350-64545361-AT,18-64545363-64545374-AT,18-64545376-64545387-AT,18-64545389-64545400-AT,18-64545391-64545463-ATATATATAGGATATATATATAGG,18-64545402-64545413-AT,18-64545415-64545424-AT,18-64545426-64545437-AT,18-64545439-64545448-AT,18-64545450-64545461-AT,18-64545478-64545482-AT,18-64545492-64545533-TATAGGATATATA,18-64545498-64545509-AT,18-64545511-64545522-AT,18-64545524-64545533-AT,18-64545565-64545575-AT,18-64545591-64545601-AT,18-64545617-64545630-AT,18-64545619-64545702-ATATATATATAGGATATACATATAGG,18-64545625-64545703-ATATAGGATATAC,18-64545645-64545656-AT,18-64545671-64545682-AT,18-64545710-64545723-AT,18-64545738-64545748-AT,18-64545764-64545774-AT,18-64545792-64545801-TA,18-64545819-64545828-TA,18-64545846-64545855-TA,18-64545871-64545881-AT,18-64545886-64545896-AT,18-64545934-64545943-AT,18-64545964-64545973-AT,18-64545992-64546002-AT,18-64546059-64546067-AT,18-64546070-64546080-AT,18-64546072-64546083-ATATATATGGG,18-64546083-64546092-AT,18-64546072-64546094-ATATATATGGGATATATATAGG,18-64546145-64546154-AT,18-64546196-64546206-AT,18-64546233-64546244-AT,18-64546246-64546254-AT,18-64546268-64546279-AT,18-64546292-64546302-AT,18-64546327-64546337-AT,18-64546340-64546350-AT,18-64546316-64546359-ATATATATGGGAT,18-64546368-64546378-AT,18-64546392-64546402-AT,18-64546405-64546417-AT,18-64546465-64546474-AT,18-64546476-64546486-AT,18-64546504-64546513-TA,18-64546543-64546552-AT,18-64546558-64546569-TA,18-64546566-64546590-TATC,18-64546574-64546589-TA,18-64546595-64546612-TC,18-64546611-64546624-TA;MOTIFS=TC,TATAGGATATATA,ATATAGGATATAC,TA,ATATATATAGGATATATATATAGG,AT,AGGATATATATAT,ATATATATGGG,ATATATATGGGATATATATAGG,TATC,ATATATATATAGGATATACATATAGG,AGGATATATAT,ATATATATGGGAT,AGGATATATAG;STRUC=<VC108728>	HPRC,HGSVC,1KG-ONT	No	1.616	Yes	NA,NA	NA	NA
chr18:64545351	513400	INS	187	0.8067	0.6761	45	NA	NA	NA	NA	NA	NA	NA	NA	NA	No	ID=18-64545182-64545191-TA,18-64545194-64545204-AT,18-64545206-64545216-TA,18-64545237-64545250-AT,18-64545256-64545265-AT,18-64545303-64545358-AGGATATATAT,18-64545306-64545315-AT,18-64545314-64545357-AGGATATATAG,18-64545347-64545424-AGGATATATATAT,18-64545350-64545361-AT,18-64545363-64545374-AT,18-64545376-64545387-AT,18-64545389-64545400-AT,18-64545391-64545463-ATATATATAGGATATATATATAGG,18-64545402-64545413-AT,18-64545415-64545424-AT,18-64545426-64545437-AT,18-64545439-64545448-AT,18-64545450-64545461-AT,18-64545478-64545482-AT,18-64545492-64545533-TATAGGATATATA,18-64545498-64545509-AT,18-64545511-64545522-AT,18-64545524-64545533-AT,18-64545565-64545575-AT,18-64545591-64545601-AT,18-64545617-64545630-AT,18-64545619-64545702-ATATATATATAGGATATACATATAGG,18-64545625-64545703-ATATAGGATATAC,18-64545645-64545656-AT,18-64545671-64545682-AT,18-64545710-64545723-AT,18-64545738-64545748-AT,18-64545764-64545774-AT,18-64545792-64545801-TA,18-64545819-64545828-TA,18-64545846-64545855-TA,18-64545871-64545881-AT,18-64545886-64545896-AT,18-64545934-64545943-AT,18-64545964-64545973-AT,18-64545992-64546002-AT,18-64546059-64546067-AT,18-64546070-64546080-AT,18-64546072-64546083-ATATATATGGG,18-64546083-64546092-AT,18-64546072-64546094-ATATATATGGGATATATATAGG,18-64546145-64546154-AT,18-64546196-64546206-AT,18-64546233-64546244-AT,18-64546246-64546254-AT,18-64546268-64546279-AT,18-64546292-64546302-AT,18-64546327-64546337-AT,18-64546340-64546350-AT,18-64546316-64546359-ATATATATGGGAT,18-64546368-64546378-AT,18-64546392-64546402-AT,18-64546405-64546417-AT,18-64546465-64546474-AT,18-64546476-64546486-AT,18-64546504-64546513-TA,18-64546543-64546552-AT,18-64546558-64546569-TA,18-64546566-64546590-TATC,18-64546574-64546589-TA,18-64546595-64546612-TC,18-64546611-64546624-TA;MOTIFS=TC,TATAGGATATATA,ATATAGGATATAC,TA,ATATATATAGGATATATATATAGG,AT,AGGATATATATAT,ATATATATGGG,ATATATATGGGATATATATAGG,TATC,ATATATATATAGGATATACATATAGG,AGGATATATAT,ATATATATGGGAT,AGGATATATAG;STRUC=<VC108728>	HPRC,HGSVC,1KG-ONT	No	1.616	Yes	NA,NA	NA	NA
chr18:64545351	513401	INS	124	0.8198	0.6473	4	NA	NA	NA	NA	NA	NA	NA	NA	NA	No	ID=18-64545182-64545191-TA,18-64545194-64545204-AT,18-64545206-64545216-TA,18-64545237-64545250-AT,18-64545256-64545265-AT,18-64545303-64545358-AGGATATATAT,18-64545306-64545315-AT,18-64545314-64545357-AGGATATATAG,18-64545347-64545424-AGGATATATATAT,18-64545350-64545361-AT,18-64545363-64545374-AT,18-64545376-64545387-AT,18-64545389-64545400-AT,18-64545391-64545463-ATATATATAGGATATATATATAGG,18-64545402-64545413-AT,18-64545415-64545424-AT,18-64545426-64545437-AT,18-64545439-64545448-AT,18-64545450-64545461-AT,18-64545478-64545482-AT,18-64545492-64545533-TATAGGATATATA,18-64545498-64545509-AT,18-64545511-64545522-AT,18-64545524-64545533-AT,18-64545565-64545575-AT,18-64545591-64545601-AT,18-64545617-64545630-AT,18-64545619-64545702-ATATATATATAGGATATACATATAGG,18-64545625-64545703-ATATAGGATATAC,18-64545645-64545656-AT,18-64545671-64545682-AT,18-64545710-64545723-AT,18-64545738-64545748-AT,18-64545764-64545774-AT,18-64545792-64545801-TA,18-64545819-64545828-TA,18-64545846-64545855-TA,18-64545871-64545881-AT,18-64545886-64545896-AT,18-64545934-64545943-AT,18-64545964-64545973-AT,18-64545992-64546002-AT,18-64546059-64546067-AT,18-64546070-64546080-AT,18-64546072-64546083-ATATATATGGG,18-64546083-64546092-AT,18-64546072-64546094-ATATATATGGGATATATATAGG,18-64546145-64546154-AT,18-64546196-64546206-AT,18-64546233-64546244-AT,18-64546246-64546254-AT,18-64546268-64546279-AT,18-64546292-64546302-AT,18-64546327-64546337-AT,18-64546340-64546350-AT,18-64546316-64546359-ATATATATGGGAT,18-64546368-64546378-AT,18-64546392-64546402-AT,18-64546405-64546417-AT,18-64546465-64546474-AT,18-64546476-64546486-AT,18-64546504-64546513-TA,18-64546543-64546552-AT,18-64546558-64546569-TA,18-64546566-64546590-TATC,18-64546574-64546589-TA,18-64546595-64546612-TC,18-64546611-64546624-TA;MOTIFS=TC,TATAGGATATATA,ATATAGGATATAC,TA,ATATATATAGGATATATATATAGG,AT,AGGATATATATAT,ATATATATGGG,ATATATATGGGATATATATAGG,TATC,ATATATATATAGGATATACATATAGG,AGGATATATAT,ATATATATGGGAT,AGGATATATAG;STRUC=<VC108728>	HPRC,HGSVC,1KG-ONT	No	1.616	Yes	NA,NA	NA	NA
chr18:64545351	513402	INS	214	0.891	0.3883	10	NA	NA	NA	NA	NA	NA	NA	NA	NA	No	ID=18-64545182-64545191-TA,18-64545194-64545204-AT,18-64545206-64545216-TA,18-64545237-64545250-AT,18-64545256-64545265-AT,18-64545303-64545358-AGGATATATAT,18-64545306-64545315-AT,18-64545314-64545357-AGGATATATAG,18-64545347-64545424-AGGATATATATAT,18-64545350-64545361-AT,18-64545363-64545374-AT,18-64545376-64545387-AT,18-64545389-64545400-AT,18-64545391-64545463-ATATATATAGGATATATATATAGG,18-64545402-64545413-AT,18-64545415-64545424-AT,18-64545426-64545437-AT,18-64545439-64545448-AT,18-64545450-64545461-AT,18-64545478-64545482-AT,18-64545492-64545533-TATAGGATATATA,18-64545498-64545509-AT,18-64545511-64545522-AT,18-64545524-64545533-AT,18-64545565-64545575-AT,18-64545591-64545601-AT,18-64545617-64545630-AT,18-64545619-64545702-ATATATATATAGGATATACATATAGG,18-64545625-64545703-ATATAGGATATAC,18-64545645-64545656-AT,18-64545671-64545682-AT,18-64545710-64545723-AT,18-64545738-64545748-AT,18-64545764-64545774-AT,18-64545792-64545801-TA,18-64545819-64545828-TA,18-64545846-64545855-TA,18-64545871-64545881-AT,18-64545886-64545896-AT,18-64545934-64545943-AT,18-64545964-64545973-AT,18-64545992-64546002-AT,18-64546059-64546067-AT,18-64546070-64546080-AT,18-64546072-64546083-ATATATATGGG,18-64546083-64546092-AT,18-64546072-64546094-ATATATATGGGATATATATAGG,18-64546145-64546154-AT,18-64546196-64546206-AT,18-64546233-64546244-AT,18-64546246-64546254-AT,18-64546268-64546279-AT,18-64546292-64546302-AT,18-64546327-64546337-AT,18-64546340-64546350-AT,18-64546316-64546359-ATATATATGGGAT,18-64546368-64546378-AT,18-64546392-64546402-AT,18-64546405-64546417-AT,18-64546465-64546474-AT,18-64546476-64546486-AT,18-64546504-64546513-TA,18-64546543-64546552-AT,18-64546558-64546569-TA,18-64546566-64546590-TATC,18-64546574-64546589-TA,18-64546595-64546612-TC,18-64546611-64546624-TA;MOTIFS=TC,TATAGGATATATA,ATATAGGATATAC,TA,ATATATATAGGATATATATATAGG,AT,AGGATATATATAT,ATATATATGGG,ATATATATGGGATATATATAGG,TATC,ATATATATATAGGATATACATATAGG,AGGATATATAT,ATATATATGGGAT,AGGATATATAG;STRUC=<VC108728>	HGSVC,1KG-ONT	No	1.616	Yes	NA,NA	NA	NA
chr18:64545351	513404	INS	165	0.8426	0.6098	24	NA	NA	NA	NA	NA	NA	NA	NA	NA	No	ID=18-64545182-64545191-TA,18-64545194-64545204-AT,18-64545206-64545216-TA,18-64545237-64545250-AT,18-64545256-64545265-AT,18-64545303-64545358-AGGATATATAT,18-64545306-64545315-AT,18-64545314-64545357-AGGATATATAG,18-64545347-64545424-AGGATATATATAT,18-64545350-64545361-AT,18-64545363-64545374-AT,18-64545376-64545387-AT,18-64545389-64545400-AT,18-64545391-64545463-ATATATATAGGATATATATATAGG,18-64545402-64545413-AT,18-64545415-64545424-AT,18-64545426-64545437-AT,18-64545439-64545448-AT,18-64545450-64545461-AT,18-64545478-64545482-AT,18-64545492-64545533-TATAGGATATATA,18-64545498-64545509-AT,18-64545511-64545522-AT,18-64545524-64545533-AT,18-64545565-64545575-AT,18-64545591-64545601-AT,18-64545617-64545630-AT,18-64545619-64545702-ATATATATATAGGATATACATATAGG,18-64545625-64545703-ATATAGGATATAC,18-64545645-64545656-AT,18-64545671-64545682-AT,18-64545710-64545723-AT,18-64545738-64545748-AT,18-64545764-64545774-AT,18-64545792-64545801-TA,18-64545819-64545828-TA,18-64545846-64545855-TA,18-64545871-64545881-AT,18-64545886-64545896-AT,18-64545934-64545943-AT,18-64545964-64545973-AT,18-64545992-64546002-AT,18-64546059-64546067-AT,18-64546070-64546080-AT,18-64546072-64546083-ATATATATGGG,18-64546083-64546092-AT,18-64546072-64546094-ATATATATGGGATATATATAGG,18-64546145-64546154-AT,18-64546196-64546206-AT,18-64546233-64546244-AT,18-64546246-64546254-AT,18-64546268-64546279-AT,18-64546292-64546302-AT,18-64546327-64546337-AT,18-64546340-64546350-AT,18-64546316-64546359-ATATATATGGGAT,18-64546368-64546378-AT,18-64546392-64546402-AT,18-64546405-64546417-AT,18-64546465-64546474-AT,18-64546476-64546486-AT,18-64546504-64546513-TA,18-64546543-64546552-AT,18-64546558-64546569-TA,18-64546566-64546590-TATC,18-64546574-64546589-TA,18-64546595-64546612-TC,18-64546611-64546624-TA;MOTIFS=TC,TATAGGATATATA,ATATAGGATATAC,TA,ATATATATAGGATATATATATAGG,AT,AGGATATATATAT,ATATATATGGG,ATATATATGGGATATATATAGG,TATC,ATATATATATAGGATATACATATAGG,AGGATATATAT,ATATATATGGGAT,AGGATATATAG;STRUC=<VC108728>	HPRC,HGSVC,1KG-ONT	No	1.616	Yes	NA,NA	NA	NA
chr18:64545352	513405	INS	147	0.8002	0.6984	26	NA	NA	NA	NA	NA	NA	NA	NA	NA	No	ID=18-64545182-64545191-TA,18-64545194-64545204-AT,18-64545206-64545216-TA,18-64545237-64545250-AT,18-64545256-64545265-AT,18-64545303-64545358-AGGATATATAT,18-64545306-64545315-AT,18-64545314-64545357-AGGATATATAG,18-64545347-64545424-AGGATATATATAT,18-64545350-64545361-AT,18-64545363-64545374-AT,18-64545376-64545387-AT,18-64545389-64545400-AT,18-64545391-64545463-ATATATATAGGATATATATATAGG,18-64545402-64545413-AT,18-64545415-64545424-AT,18-64545426-64545437-AT,18-64545439-64545448-AT,18-64545450-64545461-AT,18-64545478-64545482-AT,18-64545492-64545533-TATAGGATATATA,18-64545498-64545509-AT,18-64545511-64545522-AT,18-64545524-64545533-AT,18-64545565-64545575-AT,18-64545591-64545601-AT,18-64545617-64545630-AT,18-64545619-64545702-ATATATATATAGGATATACATATAGG,18-64545625-64545703-ATATAGGATATAC,18-64545645-64545656-AT,18-64545671-64545682-AT,18-64545710-64545723-AT,18-64545738-64545748-AT,18-64545764-64545774-AT,18-64545792-64545801-TA,18-64545819-64545828-TA,18-64545846-64545855-TA,18-64545871-64545881-AT,18-64545886-64545896-AT,18-64545934-64545943-AT,18-64545964-64545973-AT,18-64545992-64546002-AT,18-64546059-64546067-AT,18-64546070-64546080-AT,18-64546072-64546083-ATATATATGGG,18-64546083-64546092-AT,18-64546072-64546094-ATATATATGGGATATATATAGG,18-64546145-64546154-AT,18-64546196-64546206-AT,18-64546233-64546244-AT,18-64546246-64546254-AT,18-64546268-64546279-AT,18-64546292-64546302-AT,18-64546327-64546337-AT,18-64546340-64546350-AT,18-64546316-64546359-ATATATATGGGAT,18-64546368-64546378-AT,18-64546392-64546402-AT,18-64546405-64546417-AT,18-64546465-64546474-AT,18-64546476-64546486-AT,18-64546504-64546513-TA,18-64546543-64546552-AT,18-64546558-64546569-TA,18-64546566-64546590-TATC,18-64546574-64546589-TA,18-64546595-64546612-TC,18-64546611-64546624-TA;MOTIFS=TC,TATAGGATATATA,ATATAGGATATAC,TA,ATATATATAGGATATATATATAGG,AT,AGGATATATATAT,ATATATATGGG,ATATATATGGGATATATATAGG,TATC,ATATATATATAGGATATACATATAGG,AGGATATATAT,ATATATATGGGAT,AGGATATATAG;STRUC=<VC108728>	HPRC,HGSVC,1KG-ONT	No	1.616	Yes	NA,NA	NA	NA
chr18:64545363	513406	INS	229	0.8306	0.629	5	NA	NA	NA	NA	NA	NA	NA	NA	NA	No	ID=18-64545182-64545191-TA,18-64545194-64545204-AT,18-64545206-64545216-TA,18-64545237-64545250-AT,18-64545256-64545265-AT,18-64545303-64545358-AGGATATATAT,18-64545306-64545315-AT,18-64545314-64545357-AGGATATATAG,18-64545347-64545424-AGGATATATATAT,18-64545350-64545361-AT,18-64545363-64545374-AT,18-64545376-64545387-AT,18-64545389-64545400-AT,18-64545391-64545463-ATATATATAGGATATATATATAGG,18-64545402-64545413-AT,18-64545415-64545424-AT,18-64545426-64545437-AT,18-64545439-64545448-AT,18-64545450-64545461-AT,18-64545478-64545482-AT,18-64545492-64545533-TATAGGATATATA,18-64545498-64545509-AT,18-64545511-64545522-AT,18-64545524-64545533-AT,18-64545565-64545575-AT,18-64545591-64545601-AT,18-64545617-64545630-AT,18-64545619-64545702-ATATATATATAGGATATACATATAGG,18-64545625-64545703-ATATAGGATATAC,18-64545645-64545656-AT,18-64545671-64545682-AT,18-64545710-64545723-AT,18-64545738-64545748-AT,18-64545764-64545774-AT,18-64545792-64545801-TA,18-64545819-64545828-TA,18-64545846-64545855-TA,18-64545871-64545881-AT,18-64545886-64545896-AT,18-64545934-64545943-AT,18-64545964-64545973-AT,18-64545992-64546002-AT,18-64546059-64546067-AT,18-64546070-64546080-AT,18-64546072-64546083-ATATATATGGG,18-64546083-64546092-AT,18-64546072-64546094-ATATATATGGGATATATATAGG,18-64546145-64546154-AT,18-64546196-64546206-AT,18-64546233-64546244-AT,18-64546246-64546254-AT,18-64546268-64546279-AT,18-64546292-64546302-AT,18-64546327-64546337-AT,18-64546340-64546350-AT,18-64546316-64546359-ATATATATGGGAT,18-64546368-64546378-AT,18-64546392-64546402-AT,18-64546405-64546417-AT,18-64546465-64546474-AT,18-64546476-64546486-AT,18-64546504-64546513-TA,18-64546543-64546552-AT,18-64546558-64546569-TA,18-64546566-64546590-TATC,18-64546574-64546589-TA,18-64546595-64546612-TC,18-64546611-64546624-TA;MOTIFS=TC,TATAGGATATATA,ATATAGGATATAC,TA,ATATATATAGGATATATATATAGG,AT,AGGATATATATAT,ATATATATGGG,ATATATATGGGATATATATAGG,TATC,ATATATATATAGGATATACATATAGG,AGGATATATAT,ATATATATGGGAT,AGGATATATAG;STRUC=<VC108728>	HGSVC	No	1.616	No	NA,NA	NA	NA
chr18:64545391	513407	INS	50	0.8913	0.4245	151	NA	NA	NA	NA	NA	NA	NA	NA	NA	No	ID=18-64545182-64545191-TA,18-64545194-64545204-AT,18-64545206-64545216-TA,18-64545237-64545250-AT,18-64545256-64545265-AT,18-64545303-64545358-AGGATATATAT,18-64545306-64545315-AT,18-64545314-64545357-AGGATATATAG,18-64545347-64545424-AGGATATATATAT,18-64545350-64545361-AT,18-64545363-64545374-AT,18-64545376-64545387-AT,18-64545389-64545400-AT,18-64545391-64545463-ATATATATAGGATATATATATAGG,18-64545402-64545413-AT,18-64545415-64545424-AT,18-64545426-64545437-AT,18-64545439-64545448-AT,18-64545450-64545461-AT,18-64545478-64545482-AT,18-64545492-64545533-TATAGGATATATA,18-64545498-64545509-AT,18-64545511-64545522-AT,18-64545524-64545533-AT,18-64545565-64545575-AT,18-64545591-64545601-AT,18-64545617-64545630-AT,18-64545619-64545702-ATATATATATAGGATATACATATAGG,18-64545625-64545703-ATATAGGATATAC,18-64545645-64545656-AT,18-64545671-64545682-AT,18-64545710-64545723-AT,18-64545738-64545748-AT,18-64545764-64545774-AT,18-64545792-64545801-TA,18-64545819-64545828-TA,18-64545846-64545855-TA,18-64545871-64545881-AT,18-64545886-64545896-AT,18-64545934-64545943-AT,18-64545964-64545973-AT,18-64545992-64546002-AT,18-64546059-64546067-AT,18-64546070-64546080-AT,18-64546072-64546083-ATATATATGGG,18-64546083-64546092-AT,18-64546072-64546094-ATATATATGGGATATATATAGG,18-64546145-64546154-AT,18-64546196-64546206-AT,18-64546233-64546244-AT,18-64546246-64546254-AT,18-64546268-64546279-AT,18-64546292-64546302-AT,18-64546327-64546337-AT,18-64546340-64546350-AT,18-64546316-64546359-ATATATATGGGAT,18-64546368-64546378-AT,18-64546392-64546402-AT,18-64546405-64546417-AT,18-64546465-64546474-AT,18-64546476-64546486-AT,18-64546504-64546513-TA,18-64546543-64546552-AT,18-64546558-64546569-TA,18-64546566-64546590-TATC,18-64546574-64546589-TA,18-64546595-64546612-TC,18-64546611-64546624-TA;MOTIFS=TC,TATAGGATATATA,ATATAGGATATAC,TA,ATATATATAGGATATATATATAGG,AT,AGGATATATATAT,ATATATATGGG,ATATATATGGGATATATATAGG,TATC,ATATATATATAGGATATACATATAGG,AGGATATATAT,ATATATATGGGAT,AGGATATATAG;STRUC=<VC108728>	HPRC,HGSVC	No	1.616	Yes	NA,NA	NA	NA
chr18:64545403	513408	DEL	89	0.8757	0.4438	148	NA	NA	NA	NA	NA	NA	NA	NA	NA	No	ID=18-64545182-64545191-TA,18-64545194-64545204-AT,18-64545206-64545216-TA,18-64545237-64545250-AT,18-64545256-64545265-AT,18-64545303-64545358-AGGATATATAT,18-64545306-64545315-AT,18-64545314-64545357-AGGATATATAG,18-64545347-64545424-AGGATATATATAT,18-64545350-64545361-AT,18-64545363-64545374-AT,18-64545376-64545387-AT,18-64545389-64545400-AT,18-64545391-64545463-ATATATATAGGATATATATATAGG,18-64545402-64545413-AT,18-64545415-64545424-AT,18-64545426-64545437-AT,18-64545439-64545448-AT,18-64545450-64545461-AT,18-64545478-64545482-AT,18-64545492-64545533-TATAGGATATATA,18-64545498-64545509-AT,18-64545511-64545522-AT,18-64545524-64545533-AT,18-64545565-64545575-AT,18-64545591-64545601-AT,18-64545617-64545630-AT,18-64545619-64545702-ATATATATATAGGATATACATATAGG,18-64545625-64545703-ATATAGGATATAC,18-64545645-64545656-AT,18-64545671-64545682-AT,18-64545710-64545723-AT,18-64545738-64545748-AT,18-64545764-64545774-AT,18-64545792-64545801-TA,18-64545819-64545828-TA,18-64545846-64545855-TA,18-64545871-64545881-AT,18-64545886-64545896-AT,18-64545934-64545943-AT,18-64545964-64545973-AT,18-64545992-64546002-AT,18-64546059-64546067-AT,18-64546070-64546080-AT,18-64546072-64546083-ATATATATGGG,18-64546083-64546092-AT,18-64546072-64546094-ATATATATGGGATATATATAGG,18-64546145-64546154-AT,18-64546196-64546206-AT,18-64546233-64546244-AT,18-64546246-64546254-AT,18-64546268-64546279-AT,18-64546292-64546302-AT,18-64546327-64546337-AT,18-64546340-64546350-AT,18-64546316-64546359-ATATATATGGGAT,18-64546368-64546378-AT,18-64546392-64546402-AT,18-64546405-64546417-AT,18-64546465-64546474-AT,18-64546476-64546486-AT,18-64546504-64546513-TA,18-64546543-64546552-AT,18-64546558-64546569-TA,18-64546566-64546590-TATC,18-64546574-64546589-TA,18-64546595-64546612-TC,18-64546611-64546624-TA;MOTIFS=TC,TATAGGATATATA,ATATAGGATATAC,TA,ATATATATAGGATATATATATAGG,AT,AGGATATATATAT,ATATATATGGG,ATATATATGGGATATATATAGG,TATC,ATATATATATAGGATATACATATAGG,AGGATATATAT,ATATATATGGGAT,AGGATATATAG;STRUC=<VC108728>	NA	No	0.075	Yes	NA,NA	NA	NA
chr18:64545415	513409	INS	1724	0.8123	0.6546	2	NA	NA	NA	NA	NA	NA	NA	NA	NA	No	ID=18-64545182-64545191-TA,18-64545194-64545204-AT,18-64545206-64545216-TA,18-64545237-64545250-AT,18-64545256-64545265-AT,18-64545303-64545358-AGGATATATAT,18-64545306-64545315-AT,18-64545314-64545357-AGGATATATAG,18-64545347-64545424-AGGATATATATAT,18-64545350-64545361-AT,18-64545363-64545374-AT,18-64545376-64545387-AT,18-64545389-64545400-AT,18-64545391-64545463-ATATATATAGGATATATATATAGG,18-64545402-64545413-AT,18-64545415-64545424-AT,18-64545426-64545437-AT,18-64545439-64545448-AT,18-64545450-64545461-AT,18-64545478-64545482-AT,18-64545492-64545533-TATAGGATATATA,18-64545498-64545509-AT,18-64545511-64545522-AT,18-64545524-64545533-AT,18-64545565-64545575-AT,18-64545591-64545601-AT,18-64545617-64545630-AT,18-64545619-64545702-ATATATATATAGGATATACATATAGG,18-64545625-64545703-ATATAGGATATAC,18-64545645-64545656-AT,18-64545671-64545682-AT,18-64545710-64545723-AT,18-64545738-64545748-AT,18-64545764-64545774-AT,18-64545792-64545801-TA,18-64545819-64545828-TA,18-64545846-64545855-TA,18-64545871-64545881-AT,18-64545886-64545896-AT,18-64545934-64545943-AT,18-64545964-64545973-AT,18-64545992-64546002-AT,18-64546059-64546067-AT,18-64546070-64546080-AT,18-64546072-64546083-ATATATATGGG,18-64546083-64546092-AT,18-64546072-64546094-ATATATATGGGATATATATAGG,18-64546145-64546154-AT,18-64546196-64546206-AT,18-64546233-64546244-AT,18-64546246-64546254-AT,18-64546268-64546279-AT,18-64546292-64546302-AT,18-64546327-64546337-AT,18-64546340-64546350-AT,18-64546316-64546359-ATATATATGGGAT,18-64546368-64546378-AT,18-64546392-64546402-AT,18-64546405-64546417-AT,18-64546465-64546474-AT,18-64546476-64546486-AT,18-64546504-64546513-TA,18-64546543-64546552-AT,18-64546558-64546569-TA,18-64546566-64546590-TATC,18-64546574-64546589-TA,18-64546595-64546612-TC,18-64546611-64546624-TA;MOTIFS=TC,TATAGGATATATA,ATATAGGATATAC,TA,ATATATATAGGATATATATATAGG,AT,AGGATATATATAT,ATATATATGGG,ATATATATGGGATATATATAGG,TATC,ATATATATATAGGATATACATATAGG,AGGATATATAT,ATATATATGGGAT,AGGATATATAG;STRUC=<VC108728>	NA	No	1.616	No	NA,NA	NA	NA
chr18:64545415	513410	INS	1027	0.8552	0.5397	6	NA	NA	NA	NA	NA	NA	NA	NA	NA	No	ID=18-64545182-64545191-TA,18-64545194-64545204-AT,18-64545206-64545216-TA,18-64545237-64545250-AT,18-64545256-64545265-AT,18-64545303-64545358-AGGATATATAT,18-64545306-64545315-AT,18-64545314-64545357-AGGATATATAG,18-64545347-64545424-AGGATATATATAT,18-64545350-64545361-AT,18-64545363-64545374-AT,18-64545376-64545387-AT,18-64545389-64545400-AT,18-64545391-64545463-ATATATATAGGATATATATATAGG,18-64545402-64545413-AT,18-64545415-64545424-AT,18-64545426-64545437-AT,18-64545439-64545448-AT,18-64545450-64545461-AT,18-64545478-64545482-AT,18-64545492-64545533-TATAGGATATATA,18-64545498-64545509-AT,18-64545511-64545522-AT,18-64545524-64545533-AT,18-64545565-64545575-AT,18-64545591-64545601-AT,18-64545617-64545630-AT,18-64545619-64545702-ATATATATATAGGATATACATATAGG,18-64545625-64545703-ATATAGGATATAC,18-64545645-64545656-AT,18-64545671-64545682-AT,18-64545710-64545723-AT,18-64545738-64545748-AT,18-64545764-64545774-AT,18-64545792-64545801-TA,18-64545819-64545828-TA,18-64545846-64545855-TA,18-64545871-64545881-AT,18-64545886-64545896-AT,18-64545934-64545943-AT,18-64545964-64545973-AT,18-64545992-64546002-AT,18-64546059-64546067-AT,18-64546070-64546080-AT,18-64546072-64546083-ATATATATGGG,18-64546083-64546092-AT,18-64546072-64546094-ATATATATGGGATATATATAGG,18-64546145-64546154-AT,18-64546196-64546206-AT,18-64546233-64546244-AT,18-64546246-64546254-AT,18-64546268-64546279-AT,18-64546292-64546302-AT,18-64546327-64546337-AT,18-64546340-64546350-AT,18-64546316-64546359-ATATATATGGGAT,18-64546368-64546378-AT,18-64546392-64546402-AT,18-64546405-64546417-AT,18-64546465-64546474-AT,18-64546476-64546486-AT,18-64546504-64546513-TA,18-64546543-64546552-AT,18-64546558-64546569-TA,18-64546566-64546590-TATC,18-64546574-64546589-TA,18-64546595-64546612-TC,18-64546611-64546624-TA;MOTIFS=TC,TATAGGATATATA,ATATAGGATATAC,TA,ATATATATAGGATATATATATAGG,AT,AGGATATATATAT,ATATATATGGG,ATATATATGGGATATATATAGG,TATC,ATATATATATAGGATATACATATAGG,AGGATATATAT,ATATATATGGGAT,AGGATATATAG;STRUC=<VC108728>	HGSVC,1KG-ONT	No	1.616	Yes	NA,NA	NA	NA
chr18:64545439	513411	INS	970	0.8126	0.6757	4	NA	NA	NA	NA	NA	NA	NA	NA	NA	No	ID=18-64545182-64545191-TA,18-64545194-64545204-AT,18-64545206-64545216-TA,18-64545237-64545250-AT,18-64545256-64545265-AT,18-64545303-64545358-AGGATATATAT,18-64545306-64545315-AT,18-64545314-64545357-AGGATATATAG,18-64545347-64545424-AGGATATATATAT,18-64545350-64545361-AT,18-64545363-64545374-AT,18-64545376-64545387-AT,18-64545389-64545400-AT,18-64545391-64545463-ATATATATAGGATATATATATAGG,18-64545402-64545413-AT,18-64545415-64545424-AT,18-64545426-64545437-AT,18-64545439-64545448-AT,18-64545450-64545461-AT,18-64545478-64545482-AT,18-64545492-64545533-TATAGGATATATA,18-64545498-64545509-AT,18-64545511-64545522-AT,18-64545524-64545533-AT,18-64545565-64545575-AT,18-64545591-64545601-AT,18-64545617-64545630-AT,18-64545619-64545702-ATATATATATAGGATATACATATAGG,18-64545625-64545703-ATATAGGATATAC,18-64545645-64545656-AT,18-64545671-64545682-AT,18-64545710-64545723-AT,18-64545738-64545748-AT,18-64545764-64545774-AT,18-64545792-64545801-TA,18-64545819-64545828-TA,18-64545846-64545855-TA,18-64545871-64545881-AT,18-64545886-64545896-AT,18-64545934-64545943-AT,18-64545964-64545973-AT,18-64545992-64546002-AT,18-64546059-64546067-AT,18-64546070-64546080-AT,18-64546072-64546083-ATATATATGGG,18-64546083-64546092-AT,18-64546072-64546094-ATATATATGGGATATATATAGG,18-64546145-64546154-AT,18-64546196-64546206-AT,18-64546233-64546244-AT,18-64546246-64546254-AT,18-64546268-64546279-AT,18-64546292-64546302-AT,18-64546327-64546337-AT,18-64546340-64546350-AT,18-64546316-64546359-ATATATATGGGAT,18-64546368-64546378-AT,18-64546392-64546402-AT,18-64546405-64546417-AT,18-64546465-64546474-AT,18-64546476-64546486-AT,18-64546504-64546513-TA,18-64546543-64546552-AT,18-64546558-64546569-TA,18-64546566-64546590-TATC,18-64546574-64546589-TA,18-64546595-64546612-TC,18-64546611-64546624-TA;MOTIFS=TC,TATAGGATATATA,ATATAGGATATAC,TA,ATATATATAGGATATATATATAGG,AT,AGGATATATATAT,ATATATATGGG,ATATATATGGGATATATATAGG,TATC,ATATATATATAGGATATACATATAGG,AGGATATATAT,ATATATATGGGAT,AGGATATATAG;STRUC=<VC108728>	HGSVC,1KG-ONT	No	1.616	No	NA,NA	NA	NA
chr18:64545440	513412	DEL	52	0.8841	0.4187	105	NA	NA	NA	NA	NA	NA	NA	NA	NA	No	ID=18-64545182-64545191-TA,18-64545194-64545204-AT,18-64545206-64545216-TA,18-64545237-64545250-AT,18-64545256-64545265-AT,18-64545303-64545358-AGGATATATAT,18-64545306-64545315-AT,18-64545314-64545357-AGGATATATAG,18-64545347-64545424-AGGATATATATAT,18-64545350-64545361-AT,18-64545363-64545374-AT,18-64545376-64545387-AT,18-64545389-64545400-AT,18-64545391-64545463-ATATATATAGGATATATATATAGG,18-64545402-64545413-AT,18-64545415-64545424-AT,18-64545426-64545437-AT,18-64545439-64545448-AT,18-64545450-64545461-AT,18-64545478-64545482-AT,18-64545492-64545533-TATAGGATATATA,18-64545498-64545509-AT,18-64545511-64545522-AT,18-64545524-64545533-AT,18-64545565-64545575-AT,18-64545591-64545601-AT,18-64545617-64545630-AT,18-64545619-64545702-ATATATATATAGGATATACATATAGG,18-64545625-64545703-ATATAGGATATAC,18-64545645-64545656-AT,18-64545671-64545682-AT,18-64545710-64545723-AT,18-64545738-64545748-AT,18-64545764-64545774-AT,18-64545792-64545801-TA,18-64545819-64545828-TA,18-64545846-64545855-TA,18-64545871-64545881-AT,18-64545886-64545896-AT,18-64545934-64545943-AT,18-64545964-64545973-AT,18-64545992-64546002-AT,18-64546059-64546067-AT,18-64546070-64546080-AT,18-64546072-64546083-ATATATATGGG,18-64546083-64546092-AT,18-64546072-64546094-ATATATATGGGATATATATAGG,18-64546145-64546154-AT,18-64546196-64546206-AT,18-64546233-64546244-AT,18-64546246-64546254-AT,18-64546268-64546279-AT,18-64546292-64546302-AT,18-64546327-64546337-AT,18-64546340-64546350-AT,18-64546316-64546359-ATATATATGGGAT,18-64546368-64546378-AT,18-64546392-64546402-AT,18-64546405-64546417-AT,18-64546465-64546474-AT,18-64546476-64546486-AT,18-64546504-64546513-TA,18-64546543-64546552-AT,18-64546558-64546569-TA,18-64546566-64546590-TATC,18-64546574-64546589-TA,18-64546595-64546612-TC,18-64546611-64546624-TA;MOTIFS=TC,TATAGGATATATA,ATATAGGATATAC,TA,ATATATATAGGATATATATATAGG,AT,AGGATATATATAT,ATATATATGGG,ATATATATGGGATATATATAGG,TATC,ATATATATATAGGATATACATATAGG,AGGATATATAT,ATATATATGGGAT,AGGATATATAG;STRUC=<VC108728>	HPRC,HGSVC	No	1.528	Yes	NA,NA	NA	NA
chr18:64545478	513428	INS	173	0.8197	0.659	22	NA	NA	NA	NA	NA	NA	NA	NA	NA	No	ID=18-64545182-64545191-TA,18-64545194-64545204-AT,18-64545206-64545216-TA,18-64545237-64545250-AT,18-64545256-64545265-AT,18-64545303-64545358-AGGATATATAT,18-64545306-64545315-AT,18-64545314-64545357-AGGATATATAG,18-64545347-64545424-AGGATATATATAT,18-64545350-64545361-AT,18-64545363-64545374-AT,18-64545376-64545387-AT,18-64545389-64545400-AT,18-64545391-64545463-ATATATATAGGATATATATATAGG,18-64545402-64545413-AT,18-64545415-64545424-AT,18-64545426-64545437-AT,18-64545439-64545448-AT,18-64545450-64545461-AT,18-64545478-64545482-AT,18-64545492-64545533-TATAGGATATATA,18-64545498-64545509-AT,18-64545511-64545522-AT,18-64545524-64545533-AT,18-64545565-64545575-AT,18-64545591-64545601-AT,18-64545617-64545630-AT,18-64545619-64545702-ATATATATATAGGATATACATATAGG,18-64545625-64545703-ATATAGGATATAC,18-64545645-64545656-AT,18-64545671-64545682-AT,18-64545710-64545723-AT,18-64545738-64545748-AT,18-64545764-64545774-AT,18-64545792-64545801-TA,18-64545819-64545828-TA,18-64545846-64545855-TA,18-64545871-64545881-AT,18-64545886-64545896-AT,18-64545934-64545943-AT,18-64545964-64545973-AT,18-64545992-64546002-AT,18-64546059-64546067-AT,18-64546070-64546080-AT,18-64546072-64546083-ATATATATGGG,18-64546083-64546092-AT,18-64546072-64546094-ATATATATGGGATATATATAGG,18-64546145-64546154-AT,18-64546196-64546206-AT,18-64546233-64546244-AT,18-64546246-64546254-AT,18-64546268-64546279-AT,18-64546292-64546302-AT,18-64546327-64546337-AT,18-64546340-64546350-AT,18-64546316-64546359-ATATATATGGGAT,18-64546368-64546378-AT,18-64546392-64546402-AT,18-64546405-64546417-AT,18-64546465-64546474-AT,18-64546476-64546486-AT,18-64546504-64546513-TA,18-64546543-64546552-AT,18-64546558-64546569-TA,18-64546566-64546590-TATC,18-64546574-64546589-TA,18-64546595-64546612-TC,18-64546611-64546624-TA;MOTIFS=TC,TATAGGATATATA,ATATAGGATATAC,TA,ATATATATAGGATATATATATAGG,AT,AGGATATATATAT,ATATATATGGG,ATATATATGGGATATATATAGG,TATC,ATATATATATAGGATATACATATAGG,AGGATATATAT,ATATATATGGGAT,AGGATATATAG;STRUC=<VC108728>	HPRC,HGSVC,1KG-ONT	No	1.616	Yes	NA,NA	NA	NA
chr18:64545478	513414	INS	136	0.8301	0.6157	1	NA	NA	NA	NA	NA	NA	NA	NA	NA	No	ID=18-64545182-64545191-TA,18-64545194-64545204-AT,18-64545206-64545216-TA,18-64545237-64545250-AT,18-64545256-64545265-AT,18-64545303-64545358-AGGATATATAT,18-64545306-64545315-AT,18-64545314-64545357-AGGATATATAG,18-64545347-64545424-AGGATATATATAT,18-64545350-64545361-AT,18-64545363-64545374-AT,18-64545376-64545387-AT,18-64545389-64545400-AT,18-64545391-64545463-ATATATATAGGATATATATATAGG,18-64545402-64545413-AT,18-64545415-64545424-AT,18-64545426-64545437-AT,18-64545439-64545448-AT,18-64545450-64545461-AT,18-64545478-64545482-AT,18-64545492-64545533-TATAGGATATATA,18-64545498-64545509-AT,18-64545511-64545522-AT,18-64545524-64545533-AT,18-64545565-64545575-AT,18-64545591-64545601-AT,18-64545617-64545630-AT,18-64545619-64545702-ATATATATATAGGATATACATATAGG,18-64545625-64545703-ATATAGGATATAC,18-64545645-64545656-AT,18-64545671-64545682-AT,18-64545710-64545723-AT,18-64545738-64545748-AT,18-64545764-64545774-AT,18-64545792-64545801-TA,18-64545819-64545828-TA,18-64545846-64545855-TA,18-64545871-64545881-AT,18-64545886-64545896-AT,18-64545934-64545943-AT,18-64545964-64545973-AT,18-64545992-64546002-AT,18-64546059-64546067-AT,18-64546070-64546080-AT,18-64546072-64546083-ATATATATGGG,18-64546083-64546092-AT,18-64546072-64546094-ATATATATGGGATATATATAGG,18-64546145-64546154-AT,18-64546196-64546206-AT,18-64546233-64546244-AT,18-64546246-64546254-AT,18-64546268-64546279-AT,18-64546292-64546302-AT,18-64546327-64546337-AT,18-64546340-64546350-AT,18-64546316-64546359-ATATATATGGGAT,18-64546368-64546378-AT,18-64546392-64546402-AT,18-64546405-64546417-AT,18-64546465-64546474-AT,18-64546476-64546486-AT,18-64546504-64546513-TA,18-64546543-64546552-AT,18-64546558-64546569-TA,18-64546566-64546590-TATC,18-64546574-64546589-TA,18-64546595-64546612-TC,18-64546611-64546624-TA;MOTIFS=TC,TATAGGATATATA,ATATAGGATATAC,TA,ATATATATAGGATATATATATAGG,AT,AGGATATATATAT,ATATATATGGG,ATATATATGGGATATATATAGG,TATC,ATATATATATAGGATATACATATAGG,AGGATATATAT,ATATATATGGGAT,AGGATATATAG;STRUC=<VC108728>	HPRC,HGSVC,1KG-ONT	No	1.616	Yes	NA,NA	NA	NA
chr18:64545478	513415	INS	62	0.8342	0.5891	6	NA	NA	NA	NA	NA	NA	NA	NA	NA	No	ID=18-64545182-64545191-TA,18-64545194-64545204-AT,18-64545206-64545216-TA,18-64545237-64545250-AT,18-64545256-64545265-AT,18-64545303-64545358-AGGATATATAT,18-64545306-64545315-AT,18-64545314-64545357-AGGATATATAG,18-64545347-64545424-AGGATATATATAT,18-64545350-64545361-AT,18-64545363-64545374-AT,18-64545376-64545387-AT,18-64545389-64545400-AT,18-64545391-64545463-ATATATATAGGATATATATATAGG,18-64545402-64545413-AT,18-64545415-64545424-AT,18-64545426-64545437-AT,18-64545439-64545448-AT,18-64545450-64545461-AT,18-64545478-64545482-AT,18-64545492-64545533-TATAGGATATATA,18-64545498-64545509-AT,18-64545511-64545522-AT,18-64545524-64545533-AT,18-64545565-64545575-AT,18-64545591-64545601-AT,18-64545617-64545630-AT,18-64545619-64545702-ATATATATATAGGATATACATATAGG,18-64545625-64545703-ATATAGGATATAC,18-64545645-64545656-AT,18-64545671-64545682-AT,18-64545710-64545723-AT,18-64545738-64545748-AT,18-64545764-64545774-AT,18-64545792-64545801-TA,18-64545819-64545828-TA,18-64545846-64545855-TA,18-64545871-64545881-AT,18-64545886-64545896-AT,18-64545934-64545943-AT,18-64545964-64545973-AT,18-64545992-64546002-AT,18-64546059-64546067-AT,18-64546070-64546080-AT,18-64546072-64546083-ATATATATGGG,18-64546083-64546092-AT,18-64546072-64546094-ATATATATGGGATATATATAGG,18-64546145-64546154-AT,18-64546196-64546206-AT,18-64546233-64546244-AT,18-64546246-64546254-AT,18-64546268-64546279-AT,18-64546292-64546302-AT,18-64546327-64546337-AT,18-64546340-64546350-AT,18-64546316-64546359-ATATATATGGGAT,18-64546368-64546378-AT,18-64546392-64546402-AT,18-64546405-64546417-AT,18-64546465-64546474-AT,18-64546476-64546486-AT,18-64546504-64546513-TA,18-64546543-64546552-AT,18-64546558-64546569-TA,18-64546566-64546590-TATC,18-64546574-64546589-TA,18-64546595-64546612-TC,18-64546611-64546624-TA;MOTIFS=TC,TATAGGATATATA,ATATAGGATATAC,TA,ATATATATAGGATATATATATAGG,AT,AGGATATATATAT,ATATATATGGG,ATATATATGGGATATATATAGG,TATC,ATATATATATAGGATATACATATAGG,AGGATATATAT,ATATATATGGGAT,AGGATATATAG;STRUC=<VC108728>	HPRC,HGSVC	No	1.616	Yes	NA,NA	NA	NA
chr18:64545478	513429	INS	186	0.7955	0.6959	14	NA	NA	NA	NA	NA	NA	NA	NA	NA	No	ID=18-64545182-64545191-TA,18-64545194-64545204-AT,18-64545206-64545216-TA,18-64545237-64545250-AT,18-64545256-64545265-AT,18-64545303-64545358-AGGATATATAT,18-64545306-64545315-AT,18-64545314-64545357-AGGATATATAG,18-64545347-64545424-AGGATATATATAT,18-64545350-64545361-AT,18-64545363-64545374-AT,18-64545376-64545387-AT,18-64545389-64545400-AT,18-64545391-64545463-ATATATATAGGATATATATATAGG,18-64545402-64545413-AT,18-64545415-64545424-AT,18-64545426-64545437-AT,18-64545439-64545448-AT,18-64545450-64545461-AT,18-64545478-64545482-AT,18-64545492-64545533-TATAGGATATATA,18-64545498-64545509-AT,18-64545511-64545522-AT,18-64545524-64545533-AT,18-64545565-64545575-AT,18-64545591-64545601-AT,18-64545617-64545630-AT,18-64545619-64545702-ATATATATATAGGATATACATATAGG,18-64545625-64545703-ATATAGGATATAC,18-64545645-64545656-AT,18-64545671-64545682-AT,18-64545710-64545723-AT,18-64545738-64545748-AT,18-64545764-64545774-AT,18-64545792-64545801-TA,18-64545819-64545828-TA,18-64545846-64545855-TA,18-64545871-64545881-AT,18-64545886-64545896-AT,18-64545934-64545943-AT,18-64545964-64545973-AT,18-64545992-64546002-AT,18-64546059-64546067-AT,18-64546070-64546080-AT,18-64546072-64546083-ATATATATGGG,18-64546083-64546092-AT,18-64546072-64546094-ATATATATGGGATATATATAGG,18-64546145-64546154-AT,18-64546196-64546206-AT,18-64546233-64546244-AT,18-64546246-64546254-AT,18-64546268-64546279-AT,18-64546292-64546302-AT,18-64546327-64546337-AT,18-64546340-64546350-AT,18-64546316-64546359-ATATATATGGGAT,18-64546368-64546378-AT,18-64546392-64546402-AT,18-64546405-64546417-AT,18-64546465-64546474-AT,18-64546476-64546486-AT,18-64546504-64546513-TA,18-64546543-64546552-AT,18-64546558-64546569-TA,18-64546566-64546590-TATC,18-64546574-64546589-TA,18-64546595-64546612-TC,18-64546611-64546624-TA;MOTIFS=TC,TATAGGATATATA,ATATAGGATATAC,TA,ATATATATAGGATATATATATAGG,AT,AGGATATATATAT,ATATATATGGG,ATATATATGGGATATATATAGG,TATC,ATATATATATAGGATATACATATAGG,AGGATATATAT,ATATATATGGGAT,AGGATATATAG;STRUC=<VC108728>	HPRC,HGSVC,1KG-ONT	No	1.616	Yes	NA,NA	NA	NA
chr18:64545478	513427	INS	136	0.879	0.4609	4	NA	NA	NA	NA	NA	NA	NA	NA	NA	No	ID=18-64545182-64545191-TA,18-64545194-64545204-AT,18-64545206-64545216-TA,18-64545237-64545250-AT,18-64545256-64545265-AT,18-64545303-64545358-AGGATATATAT,18-64545306-64545315-AT,18-64545314-64545357-AGGATATATAG,18-64545347-64545424-AGGATATATATAT,18-64545350-64545361-AT,18-64545363-64545374-AT,18-64545376-64545387-AT,18-64545389-64545400-AT,18-64545391-64545463-ATATATATAGGATATATATATAGG,18-64545402-64545413-AT,18-64545415-64545424-AT,18-64545426-64545437-AT,18-64545439-64545448-AT,18-64545450-64545461-AT,18-64545478-64545482-AT,18-64545492-64545533-TATAGGATATATA,18-64545498-64545509-AT,18-64545511-64545522-AT,18-64545524-64545533-AT,18-64545565-64545575-AT,18-64545591-64545601-AT,18-64545617-64545630-AT,18-64545619-64545702-ATATATATATAGGATATACATATAGG,18-64545625-64545703-ATATAGGATATAC,18-64545645-64545656-AT,18-64545671-64545682-AT,18-64545710-64545723-AT,18-64545738-64545748-AT,18-64545764-64545774-AT,18-64545792-64545801-TA,18-64545819-64545828-TA,18-64545846-64545855-TA,18-64545871-64545881-AT,18-64545886-64545896-AT,18-64545934-64545943-AT,18-64545964-64545973-AT,18-64545992-64546002-AT,18-64546059-64546067-AT,18-64546070-64546080-AT,18-64546072-64546083-ATATATATGGG,18-64546083-64546092-AT,18-64546072-64546094-ATATATATGGGATATATATAGG,18-64546145-64546154-AT,18-64546196-64546206-AT,18-64546233-64546244-AT,18-64546246-64546254-AT,18-64546268-64546279-AT,18-64546292-64546302-AT,18-64546327-64546337-AT,18-64546340-64546350-AT,18-64546316-64546359-ATATATATGGGAT,18-64546368-64546378-AT,18-64546392-64546402-AT,18-64546405-64546417-AT,18-64546465-64546474-AT,18-64546476-64546486-AT,18-64546504-64546513-TA,18-64546543-64546552-AT,18-64546558-64546569-TA,18-64546566-64546590-TATC,18-64546574-64546589-TA,18-64546595-64546612-TC,18-64546611-64546624-TA;MOTIFS=TC,TATAGGATATATA,ATATAGGATATAC,TA,ATATATATAGGATATATATATAGG,AT,AGGATATATATAT,ATATATATGGG,ATATATATGGGATATATATAGG,TATC,ATATATATATAGGATATACATATAGG,AGGATATATAT,ATATATATGGGAT,AGGATATATAG;STRUC=<VC108728>	HPRC,HGSVC,1KG-ONT	No	1.616	Yes	NA,NA	NA	NA
chr18:64545478	513426	INS	160	0.8573	0.5458	13	NA	NA	NA	NA	NA	NA	NA	NA	NA	No	ID=18-64545182-64545191-TA,18-64545194-64545204-AT,18-64545206-64545216-TA,18-64545237-64545250-AT,18-64545256-64545265-AT,18-64545303-64545358-AGGATATATAT,18-64545306-64545315-AT,18-64545314-64545357-AGGATATATAG,18-64545347-64545424-AGGATATATATAT,18-64545350-64545361-AT,18-64545363-64545374-AT,18-64545376-64545387-AT,18-64545389-64545400-AT,18-64545391-64545463-ATATATATAGGATATATATATAGG,18-64545402-64545413-AT,18-64545415-64545424-AT,18-64545426-64545437-AT,18-64545439-64545448-AT,18-64545450-64545461-AT,18-64545478-64545482-AT,18-64545492-64545533-TATAGGATATATA,18-64545498-64545509-AT,18-64545511-64545522-AT,18-64545524-64545533-AT,18-64545565-64545575-AT,18-64545591-64545601-AT,18-64545617-64545630-AT,18-64545619-64545702-ATATATATATAGGATATACATATAGG,18-64545625-64545703-ATATAGGATATAC,18-64545645-64545656-AT,18-64545671-64545682-AT,18-64545710-64545723-AT,18-64545738-64545748-AT,18-64545764-64545774-AT,18-64545792-64545801-TA,18-64545819-64545828-TA,18-64545846-64545855-TA,18-64545871-64545881-AT,18-64545886-64545896-AT,18-64545934-64545943-AT,18-64545964-64545973-AT,18-64545992-64546002-AT,18-64546059-64546067-AT,18-64546070-64546080-AT,18-64546072-64546083-ATATATATGGG,18-64546083-64546092-AT,18-64546072-64546094-ATATATATGGGATATATATAGG,18-64546145-64546154-AT,18-64546196-64546206-AT,18-64546233-64546244-AT,18-64546246-64546254-AT,18-64546268-64546279-AT,18-64546292-64546302-AT,18-64546327-64546337-AT,18-64546340-64546350-AT,18-64546316-64546359-ATATATATGGGAT,18-64546368-64546378-AT,18-64546392-64546402-AT,18-64546405-64546417-AT,18-64546465-64546474-AT,18-64546476-64546486-AT,18-64546504-64546513-TA,18-64546543-64546552-AT,18-64546558-64546569-TA,18-64546566-64546590-TATC,18-64546574-64546589-TA,18-64546595-64546612-TC,18-64546611-64546624-TA;MOTIFS=TC,TATAGGATATATA,ATATAGGATATAC,TA,ATATATATAGGATATATATATAGG,AT,AGGATATATATAT,ATATATATGGG,ATATATATGGGATATATATAGG,TATC,ATATATATATAGGATATACATATAGG,AGGATATATAT,ATATATATGGGAT,AGGATATATAG;STRUC=<VC108728>	HPRC,HGSVC,1KG-ONT	No	1.616	Yes	NA,NA	NA	NA
chr18:64545478	513425	INS	125	0.8271	0.6291	1	NA	NA	NA	NA	NA	NA	NA	NA	NA	No	ID=18-64545182-64545191-TA,18-64545194-64545204-AT,18-64545206-64545216-TA,18-64545237-64545250-AT,18-64545256-64545265-AT,18-64545303-64545358-AGGATATATAT,18-64545306-64545315-AT,18-64545314-64545357-AGGATATATAG,18-64545347-64545424-AGGATATATATAT,18-64545350-64545361-AT,18-64545363-64545374-AT,18-64545376-64545387-AT,18-64545389-64545400-AT,18-64545391-64545463-ATATATATAGGATATATATATAGG,18-64545402-64545413-AT,18-64545415-64545424-AT,18-64545426-64545437-AT,18-64545439-64545448-AT,18-64545450-64545461-AT,18-64545478-64545482-AT,18-64545492-64545533-TATAGGATATATA,18-64545498-64545509-AT,18-64545511-64545522-AT,18-64545524-64545533-AT,18-64545565-64545575-AT,18-64545591-64545601-AT,18-64545617-64545630-AT,18-64545619-64545702-ATATATATATAGGATATACATATAGG,18-64545625-64545703-ATATAGGATATAC,18-64545645-64545656-AT,18-64545671-64545682-AT,18-64545710-64545723-AT,18-64545738-64545748-AT,18-64545764-64545774-AT,18-64545792-64545801-TA,18-64545819-64545828-TA,18-64545846-64545855-TA,18-64545871-64545881-AT,18-64545886-64545896-AT,18-64545934-64545943-AT,18-64545964-64545973-AT,18-64545992-64546002-AT,18-64546059-64546067-AT,18-64546070-64546080-AT,18-64546072-64546083-ATATATATGGG,18-64546083-64546092-AT,18-64546072-64546094-ATATATATGGGATATATATAGG,18-64546145-64546154-AT,18-64546196-64546206-AT,18-64546233-64546244-AT,18-64546246-64546254-AT,18-64546268-64546279-AT,18-64546292-64546302-AT,18-64546327-64546337-AT,18-64546340-64546350-AT,18-64546316-64546359-ATATATATGGGAT,18-64546368-64546378-AT,18-64546392-64546402-AT,18-64546405-64546417-AT,18-64546465-64546474-AT,18-64546476-64546486-AT,18-64546504-64546513-TA,18-64546543-64546552-AT,18-64546558-64546569-TA,18-64546566-64546590-TATC,18-64546574-64546589-TA,18-64546595-64546612-TC,18-64546611-64546624-TA;MOTIFS=TC,TATAGGATATATA,ATATAGGATATAC,TA,ATATATATAGGATATATATATAGG,AT,AGGATATATATAT,ATATATATGGG,ATATATATGGGATATATATAGG,TATC,ATATATATATAGGATATACATATAGG,AGGATATATAT,ATATATATGGGAT,AGGATATATAG;STRUC=<VC108728>	HPRC,HGSVC,1KG-ONT	No	1.616	Yes	NA,NA	NA	NA
chr18:64545478	513424	INS	214	0.82	0.656	10	NA	NA	NA	NA	NA	NA	NA	NA	NA	No	ID=18-64545182-64545191-TA,18-64545194-64545204-AT,18-64545206-64545216-TA,18-64545237-64545250-AT,18-64545256-64545265-AT,18-64545303-64545358-AGGATATATAT,18-64545306-64545315-AT,18-64545314-64545357-AGGATATATAG,18-64545347-64545424-AGGATATATATAT,18-64545350-64545361-AT,18-64545363-64545374-AT,18-64545376-64545387-AT,18-64545389-64545400-AT,18-64545391-64545463-ATATATATAGGATATATATATAGG,18-64545402-64545413-AT,18-64545415-64545424-AT,18-64545426-64545437-AT,18-64545439-64545448-AT,18-64545450-64545461-AT,18-64545478-64545482-AT,18-64545492-64545533-TATAGGATATATA,18-64545498-64545509-AT,18-64545511-64545522-AT,18-64545524-64545533-AT,18-64545565-64545575-AT,18-64545591-64545601-AT,18-64545617-64545630-AT,18-64545619-64545702-ATATATATATAGGATATACATATAGG,18-64545625-64545703-ATATAGGATATAC,18-64545645-64545656-AT,18-64545671-64545682-AT,18-64545710-64545723-AT,18-64545738-64545748-AT,18-64545764-64545774-AT,18-64545792-64545801-TA,18-64545819-64545828-TA,18-64545846-64545855-TA,18-64545871-64545881-AT,18-64545886-64545896-AT,18-64545934-64545943-AT,18-64545964-64545973-AT,18-64545992-64546002-AT,18-64546059-64546067-AT,18-64546070-64546080-AT,18-64546072-64546083-ATATATATGGG,18-64546083-64546092-AT,18-64546072-64546094-ATATATATGGGATATATATAGG,18-64546145-64546154-AT,18-64546196-64546206-AT,18-64546233-64546244-AT,18-64546246-64546254-AT,18-64546268-64546279-AT,18-64546292-64546302-AT,18-64546327-64546337-AT,18-64546340-64546350-AT,18-64546316-64546359-ATATATATGGGAT,18-64546368-64546378-AT,18-64546392-64546402-AT,18-64546405-64546417-AT,18-64546465-64546474-AT,18-64546476-64546486-AT,18-64546504-64546513-TA,18-64546543-64546552-AT,18-64546558-64546569-TA,18-64546566-64546590-TATC,18-64546574-64546589-TA,18-64546595-64546612-TC,18-64546611-64546624-TA;MOTIFS=TC,TATAGGATATATA,ATATAGGATATAC,TA,ATATATATAGGATATATATATAGG,AT,AGGATATATATAT,ATATATATGGG,ATATATATGGGATATATATAGG,TATC,ATATATATATAGGATATACATATAGG,AGGATATATAT,ATATATATGGGAT,AGGATATATAG;STRUC=<VC108728>	HGSVC,1KG-ONT	No	1.616	Yes	NA,NA	NA	NA
chr18:64545478	513423	INS	125	0.8538	0.5547	3	NA	NA	NA	NA	NA	NA	NA	NA	NA	No	ID=18-64545182-64545191-TA,18-64545194-64545204-AT,18-64545206-64545216-TA,18-64545237-64545250-AT,18-64545256-64545265-AT,18-64545303-64545358-AGGATATATAT,18-64545306-64545315-AT,18-64545314-64545357-AGGATATATAG,18-64545347-64545424-AGGATATATATAT,18-64545350-64545361-AT,18-64545363-64545374-AT,18-64545376-64545387-AT,18-64545389-64545400-AT,18-64545391-64545463-ATATATATAGGATATATATATAGG,18-64545402-64545413-AT,18-64545415-64545424-AT,18-64545426-64545437-AT,18-64545439-64545448-AT,18-64545450-64545461-AT,18-64545478-64545482-AT,18-64545492-64545533-TATAGGATATATA,18-64545498-64545509-AT,18-64545511-64545522-AT,18-64545524-64545533-AT,18-64545565-64545575-AT,18-64545591-64545601-AT,18-64545617-64545630-AT,18-64545619-64545702-ATATATATATAGGATATACATATAGG,18-64545625-64545703-ATATAGGATATAC,18-64545645-64545656-AT,18-64545671-64545682-AT,18-64545710-64545723-AT,18-64545738-64545748-AT,18-64545764-64545774-AT,18-64545792-64545801-TA,18-64545819-64545828-TA,18-64545846-64545855-TA,18-64545871-64545881-AT,18-64545886-64545896-AT,18-64545934-64545943-AT,18-64545964-64545973-AT,18-64545992-64546002-AT,18-64546059-64546067-AT,18-64546070-64546080-AT,18-64546072-64546083-ATATATATGGG,18-64546083-64546092-AT,18-64546072-64546094-ATATATATGGGATATATATAGG,18-64546145-64546154-AT,18-64546196-64546206-AT,18-64546233-64546244-AT,18-64546246-64546254-AT,18-64546268-64546279-AT,18-64546292-64546302-AT,18-64546327-64546337-AT,18-64546340-64546350-AT,18-64546316-64546359-ATATATATGGGAT,18-64546368-64546378-AT,18-64546392-64546402-AT,18-64546405-64546417-AT,18-64546465-64546474-AT,18-64546476-64546486-AT,18-64546504-64546513-TA,18-64546543-64546552-AT,18-64546558-64546569-TA,18-64546566-64546590-TATC,18-64546574-64546589-TA,18-64546595-64546612-TC,18-64546611-64546624-TA;MOTIFS=TC,TATAGGATATATA,ATATAGGATATAC,TA,ATATATATAGGATATATATATAGG,AT,AGGATATATATAT,ATATATATGGG,ATATATATGGGATATATATAGG,TATC,ATATATATATAGGATATACATATAGG,AGGATATATAT,ATATATATGGGAT,AGGATATATAG;STRUC=<VC108728>	HPRC,HGSVC,1KG-ONT	No	1.616	No	NA,NA	NA	NA
chr18:64545478	513422	INS	197	0.828	0.638	9	NA	NA	NA	NA	NA	NA	NA	NA	NA	No	ID=18-64545182-64545191-TA,18-64545194-64545204-AT,18-64545206-64545216-TA,18-64545237-64545250-AT,18-64545256-64545265-AT,18-64545303-64545358-AGGATATATAT,18-64545306-64545315-AT,18-64545314-64545357-AGGATATATAG,18-64545347-64545424-AGGATATATATAT,18-64545350-64545361-AT,18-64545363-64545374-AT,18-64545376-64545387-AT,18-64545389-64545400-AT,18-64545391-64545463-ATATATATAGGATATATATATAGG,18-64545402-64545413-AT,18-64545415-64545424-AT,18-64545426-64545437-AT,18-64545439-64545448-AT,18-64545450-64545461-AT,18-64545478-64545482-AT,18-64545492-64545533-TATAGGATATATA,18-64545498-64545509-AT,18-64545511-64545522-AT,18-64545524-64545533-AT,18-64545565-64545575-AT,18-64545591-64545601-AT,18-64545617-64545630-AT,18-64545619-64545702-ATATATATATAGGATATACATATAGG,18-64545625-64545703-ATATAGGATATAC,18-64545645-64545656-AT,18-64545671-64545682-AT,18-64545710-64545723-AT,18-64545738-64545748-AT,18-64545764-64545774-AT,18-64545792-64545801-TA,18-64545819-64545828-TA,18-64545846-64545855-TA,18-64545871-64545881-AT,18-64545886-64545896-AT,18-64545934-64545943-AT,18-64545964-64545973-AT,18-64545992-64546002-AT,18-64546059-64546067-AT,18-64546070-64546080-AT,18-64546072-64546083-ATATATATGGG,18-64546083-64546092-AT,18-64546072-64546094-ATATATATGGGATATATATAGG,18-64546145-64546154-AT,18-64546196-64546206-AT,18-64546233-64546244-AT,18-64546246-64546254-AT,18-64546268-64546279-AT,18-64546292-64546302-AT,18-64546327-64546337-AT,18-64546340-64546350-AT,18-64546316-64546359-ATATATATGGGAT,18-64546368-64546378-AT,18-64546392-64546402-AT,18-64546405-64546417-AT,18-64546465-64546474-AT,18-64546476-64546486-AT,18-64546504-64546513-TA,18-64546543-64546552-AT,18-64546558-64546569-TA,18-64546566-64546590-TATC,18-64546574-64546589-TA,18-64546595-64546612-TC,18-64546611-64546624-TA;MOTIFS=TC,TATAGGATATATA,ATATAGGATATAC,TA,ATATATATAGGATATATATATAGG,AT,AGGATATATATAT,ATATATATGGG,ATATATATGGGATATATATAGG,TATC,ATATATATATAGGATATACATATAGG,AGGATATATAT,ATATATATGGGAT,AGGATATATAG;STRUC=<VC108728>	HGSVC,1KG-ONT	No	1.616	Yes	NA,NA	NA	NA
chr18:64545478	513421	INS	147	0.795	0.6971	3	NA	NA	NA	NA	NA	NA	NA	NA	NA	No	ID=18-64545182-64545191-TA,18-64545194-64545204-AT,18-64545206-64545216-TA,18-64545237-64545250-AT,18-64545256-64545265-AT,18-64545303-64545358-AGGATATATAT,18-64545306-64545315-AT,18-64545314-64545357-AGGATATATAG,18-64545347-64545424-AGGATATATATAT,18-64545350-64545361-AT,18-64545363-64545374-AT,18-64545376-64545387-AT,18-64545389-64545400-AT,18-64545391-64545463-ATATATATAGGATATATATATAGG,18-64545402-64545413-AT,18-64545415-64545424-AT,18-64545426-64545437-AT,18-64545439-64545448-AT,18-64545450-64545461-AT,18-64545478-64545482-AT,18-64545492-64545533-TATAGGATATATA,18-64545498-64545509-AT,18-64545511-64545522-AT,18-64545524-64545533-AT,18-64545565-64545575-AT,18-64545591-64545601-AT,18-64545617-64545630-AT,18-64545619-64545702-ATATATATATAGGATATACATATAGG,18-64545625-64545703-ATATAGGATATAC,18-64545645-64545656-AT,18-64545671-64545682-AT,18-64545710-64545723-AT,18-64545738-64545748-AT,18-64545764-64545774-AT,18-64545792-64545801-TA,18-64545819-64545828-TA,18-64545846-64545855-TA,18-64545871-64545881-AT,18-64545886-64545896-AT,18-64545934-64545943-AT,18-64545964-64545973-AT,18-64545992-64546002-AT,18-64546059-64546067-AT,18-64546070-64546080-AT,18-64546072-64546083-ATATATATGGG,18-64546083-64546092-AT,18-64546072-64546094-ATATATATGGGATATATATAGG,18-64546145-64546154-AT,18-64546196-64546206-AT,18-64546233-64546244-AT,18-64546246-64546254-AT,18-64546268-64546279-AT,18-64546292-64546302-AT,18-64546327-64546337-AT,18-64546340-64546350-AT,18-64546316-64546359-ATATATATGGGAT,18-64546368-64546378-AT,18-64546392-64546402-AT,18-64546405-64546417-AT,18-64546465-64546474-AT,18-64546476-64546486-AT,18-64546504-64546513-TA,18-64546543-64546552-AT,18-64546558-64546569-TA,18-64546566-64546590-TATC,18-64546574-64546589-TA,18-64546595-64546612-TC,18-64546611-64546624-TA;MOTIFS=TC,TATAGGATATATA,ATATAGGATATAC,TA,ATATATATAGGATATATATATAGG,AT,AGGATATATATAT,ATATATATGGG,ATATATATGGGATATATATAGG,TATC,ATATATATATAGGATATACATATAGG,AGGATATATAT,ATATATATGGGAT,AGGATATATAG;STRUC=<VC108728>	HPRC,HGSVC,1KG-ONT	No	1.616	Yes	NA,NA	NA	NA
chr18:64545478	513420	INS	255	0.9631	0.1551	32	NA	NA	NA	NA	NA	NA	NA	NA	NA	No	ID=18-64545182-64545191-TA,18-64545194-64545204-AT,18-64545206-64545216-TA,18-64545237-64545250-AT,18-64545256-64545265-AT,18-64545303-64545358-AGGATATATAT,18-64545306-64545315-AT,18-64545314-64545357-AGGATATATAG,18-64545347-64545424-AGGATATATATAT,18-64545350-64545361-AT,18-64545363-64545374-AT,18-64545376-64545387-AT,18-64545389-64545400-AT,18-64545391-64545463-ATATATATAGGATATATATATAGG,18-64545402-64545413-AT,18-64545415-64545424-AT,18-64545426-64545437-AT,18-64545439-64545448-AT,18-64545450-64545461-AT,18-64545478-64545482-AT,18-64545492-64545533-TATAGGATATATA,18-64545498-64545509-AT,18-64545511-64545522-AT,18-64545524-64545533-AT,18-64545565-64545575-AT,18-64545591-64545601-AT,18-64545617-64545630-AT,18-64545619-64545702-ATATATATATAGGATATACATATAGG,18-64545625-64545703-ATATAGGATATAC,18-64545645-64545656-AT,18-64545671-64545682-AT,18-64545710-64545723-AT,18-64545738-64545748-AT,18-64545764-64545774-AT,18-64545792-64545801-TA,18-64545819-64545828-TA,18-64545846-64545855-TA,18-64545871-64545881-AT,18-64545886-64545896-AT,18-64545934-64545943-AT,18-64545964-64545973-AT,18-64545992-64546002-AT,18-64546059-64546067-AT,18-64546070-64546080-AT,18-64546072-64546083-ATATATATGGG,18-64546083-64546092-AT,18-64546072-64546094-ATATATATGGGATATATATAGG,18-64546145-64546154-AT,18-64546196-64546206-AT,18-64546233-64546244-AT,18-64546246-64546254-AT,18-64546268-64546279-AT,18-64546292-64546302-AT,18-64546327-64546337-AT,18-64546340-64546350-AT,18-64546316-64546359-ATATATATGGGAT,18-64546368-64546378-AT,18-64546392-64546402-AT,18-64546405-64546417-AT,18-64546465-64546474-AT,18-64546476-64546486-AT,18-64546504-64546513-TA,18-64546543-64546552-AT,18-64546558-64546569-TA,18-64546566-64546590-TATC,18-64546574-64546589-TA,18-64546595-64546612-TC,18-64546611-64546624-TA;MOTIFS=TC,TATAGGATATATA,ATATAGGATATAC,TA,ATATATATAGGATATATATATAGG,AT,AGGATATATATAT,ATATATATGGG,ATATATATGGGATATATATAGG,TATC,ATATATATATAGGATATACATATAGG,AGGATATATAT,ATATATATGGGAT,AGGATATATAG;STRUC=<VC108728>	HGSVC	No	1.616	Yes	NA,NA	NA	NA
chr18:64545478	513419	INS	1131	0.829	0.6191	3	NA	NA	NA	NA	NA	NA	NA	NA	NA	No	ID=18-64545182-64545191-TA,18-64545194-64545204-AT,18-64545206-64545216-TA,18-64545237-64545250-AT,18-64545256-64545265-AT,18-64545303-64545358-AGGATATATAT,18-64545306-64545315-AT,18-64545314-64545357-AGGATATATAG,18-64545347-64545424-AGGATATATATAT,18-64545350-64545361-AT,18-64545363-64545374-AT,18-64545376-64545387-AT,18-64545389-64545400-AT,18-64545391-64545463-ATATATATAGGATATATATATAGG,18-64545402-64545413-AT,18-64545415-64545424-AT,18-64545426-64545437-AT,18-64545439-64545448-AT,18-64545450-64545461-AT,18-64545478-64545482-AT,18-64545492-64545533-TATAGGATATATA,18-64545498-64545509-AT,18-64545511-64545522-AT,18-64545524-64545533-AT,18-64545565-64545575-AT,18-64545591-64545601-AT,18-64545617-64545630-AT,18-64545619-64545702-ATATATATATAGGATATACATATAGG,18-64545625-64545703-ATATAGGATATAC,18-64545645-64545656-AT,18-64545671-64545682-AT,18-64545710-64545723-AT,18-64545738-64545748-AT,18-64545764-64545774-AT,18-64545792-64545801-TA,18-64545819-64545828-TA,18-64545846-64545855-TA,18-64545871-64545881-AT,18-64545886-64545896-AT,18-64545934-64545943-AT,18-64545964-64545973-AT,18-64545992-64546002-AT,18-64546059-64546067-AT,18-64546070-64546080-AT,18-64546072-64546083-ATATATATGGG,18-64546083-64546092-AT,18-64546072-64546094-ATATATATGGGATATATATAGG,18-64546145-64546154-AT,18-64546196-64546206-AT,18-64546233-64546244-AT,18-64546246-64546254-AT,18-64546268-64546279-AT,18-64546292-64546302-AT,18-64546327-64546337-AT,18-64546340-64546350-AT,18-64546316-64546359-ATATATATGGGAT,18-64546368-64546378-AT,18-64546392-64546402-AT,18-64546405-64546417-AT,18-64546465-64546474-AT,18-64546476-64546486-AT,18-64546504-64546513-TA,18-64546543-64546552-AT,18-64546558-64546569-TA,18-64546566-64546590-TATC,18-64546574-64546589-TA,18-64546595-64546612-TC,18-64546611-64546624-TA;MOTIFS=TC,TATAGGATATATA,ATATAGGATATAC,TA,ATATATATAGGATATATATATAGG,AT,AGGATATATATAT,ATATATATGGG,ATATATATGGGATATATATAGG,TATC,ATATATATATAGGATATACATATAGG,AGGATATATAT,ATATATATGGGAT,AGGATATATAG;STRUC=<VC108728>	HGSVC,1KG-ONT	No	1.616	Yes	NA,NA	NA	NA
chr18:64545478	513418	INS	551	0.9127	0.3179	6	NA	NA	NA	NA	NA	NA	NA	NA	NA	No	ID=18-64545182-64545191-TA,18-64545194-64545204-AT,18-64545206-64545216-TA,18-64545237-64545250-AT,18-64545256-64545265-AT,18-64545303-64545358-AGGATATATAT,18-64545306-64545315-AT,18-64545314-64545357-AGGATATATAG,18-64545347-64545424-AGGATATATATAT,18-64545350-64545361-AT,18-64545363-64545374-AT,18-64545376-64545387-AT,18-64545389-64545400-AT,18-64545391-64545463-ATATATATAGGATATATATATAGG,18-64545402-64545413-AT,18-64545415-64545424-AT,18-64545426-64545437-AT,18-64545439-64545448-AT,18-64545450-64545461-AT,18-64545478-64545482-AT,18-64545492-64545533-TATAGGATATATA,18-64545498-64545509-AT,18-64545511-64545522-AT,18-64545524-64545533-AT,18-64545565-64545575-AT,18-64545591-64545601-AT,18-64545617-64545630-AT,18-64545619-64545702-ATATATATATAGGATATACATATAGG,18-64545625-64545703-ATATAGGATATAC,18-64545645-64545656-AT,18-64545671-64545682-AT,18-64545710-64545723-AT,18-64545738-64545748-AT,18-64545764-64545774-AT,18-64545792-64545801-TA,18-64545819-64545828-TA,18-64545846-64545855-TA,18-64545871-64545881-AT,18-64545886-64545896-AT,18-64545934-64545943-AT,18-64545964-64545973-AT,18-64545992-64546002-AT,18-64546059-64546067-AT,18-64546070-64546080-AT,18-64546072-64546083-ATATATATGGG,18-64546083-64546092-AT,18-64546072-64546094-ATATATATGGGATATATATAGG,18-64546145-64546154-AT,18-64546196-64546206-AT,18-64546233-64546244-AT,18-64546246-64546254-AT,18-64546268-64546279-AT,18-64546292-64546302-AT,18-64546327-64546337-AT,18-64546340-64546350-AT,18-64546316-64546359-ATATATATGGGAT,18-64546368-64546378-AT,18-64546392-64546402-AT,18-64546405-64546417-AT,18-64546465-64546474-AT,18-64546476-64546486-AT,18-64546504-64546513-TA,18-64546543-64546552-AT,18-64546558-64546569-TA,18-64546566-64546590-TATC,18-64546574-64546589-TA,18-64546595-64546612-TC,18-64546611-64546624-TA;MOTIFS=TC,TATAGGATATATA,ATATAGGATATAC,TA,ATATATATAGGATATATATATAGG,AT,AGGATATATATAT,ATATATATGGG,ATATATATGGGATATATATAGG,TATC,ATATATATATAGGATATACATATAGG,AGGATATATAT,ATATATATGGGAT,AGGATATATAG;STRUC=<VC108728>	NA	No	1.616	Yes	NA,NA	NA	NA
chr18:64545478	513417	INS	864	0.9037	0.3669	3	NA	NA	NA	NA	NA	NA	NA	NA	NA	No	ID=18-64545182-64545191-TA,18-64545194-64545204-AT,18-64545206-64545216-TA,18-64545237-64545250-AT,18-64545256-64545265-AT,18-64545303-64545358-AGGATATATAT,18-64545306-64545315-AT,18-64545314-64545357-AGGATATATAG,18-64545347-64545424-AGGATATATATAT,18-64545350-64545361-AT,18-64545363-64545374-AT,18-64545376-64545387-AT,18-64545389-64545400-AT,18-64545391-64545463-ATATATATAGGATATATATATAGG,18-64545402-64545413-AT,18-64545415-64545424-AT,18-64545426-64545437-AT,18-64545439-64545448-AT,18-64545450-64545461-AT,18-64545478-64545482-AT,18-64545492-64545533-TATAGGATATATA,18-64545498-64545509-AT,18-64545511-64545522-AT,18-64545524-64545533-AT,18-64545565-64545575-AT,18-64545591-64545601-AT,18-64545617-64545630-AT,18-64545619-64545702-ATATATATATAGGATATACATATAGG,18-64545625-64545703-ATATAGGATATAC,18-64545645-64545656-AT,18-64545671-64545682-AT,18-64545710-64545723-AT,18-64545738-64545748-AT,18-64545764-64545774-AT,18-64545792-64545801-TA,18-64545819-64545828-TA,18-64545846-64545855-TA,18-64545871-64545881-AT,18-64545886-64545896-AT,18-64545934-64545943-AT,18-64545964-64545973-AT,18-64545992-64546002-AT,18-64546059-64546067-AT,18-64546070-64546080-AT,18-64546072-64546083-ATATATATGGG,18-64546083-64546092-AT,18-64546072-64546094-ATATATATGGGATATATATAGG,18-64546145-64546154-AT,18-64546196-64546206-AT,18-64546233-64546244-AT,18-64546246-64546254-AT,18-64546268-64546279-AT,18-64546292-64546302-AT,18-64546327-64546337-AT,18-64546340-64546350-AT,18-64546316-64546359-ATATATATGGGAT,18-64546368-64546378-AT,18-64546392-64546402-AT,18-64546405-64546417-AT,18-64546465-64546474-AT,18-64546476-64546486-AT,18-64546504-64546513-TA,18-64546543-64546552-AT,18-64546558-64546569-TA,18-64546566-64546590-TATC,18-64546574-64546589-TA,18-64546595-64546612-TC,18-64546611-64546624-TA;MOTIFS=TC,TATAGGATATATA,ATATAGGATATAC,TA,ATATATATAGGATATATATATAGG,AT,AGGATATATATAT,ATATATATGGG,ATATATATGGGATATATATAGG,TATC,ATATATATATAGGATATACATATAGG,AGGATATATAT,ATATATATGGGAT,AGGATATATAG;STRUC=<VC108728>	HGSVC,1KG-ONT	No	1.616	Yes	NA,NA	NA	NA
chr18:64545478	513416	INS	1255	0.8876	0.4278	3	NA	NA	NA	NA	NA	NA	NA	NA	NA	No	ID=18-64545182-64545191-TA,18-64545194-64545204-AT,18-64545206-64545216-TA,18-64545237-64545250-AT,18-64545256-64545265-AT,18-64545303-64545358-AGGATATATAT,18-64545306-64545315-AT,18-64545314-64545357-AGGATATATAG,18-64545347-64545424-AGGATATATATAT,18-64545350-64545361-AT,18-64545363-64545374-AT,18-64545376-64545387-AT,18-64545389-64545400-AT,18-64545391-64545463-ATATATATAGGATATATATATAGG,18-64545402-64545413-AT,18-64545415-64545424-AT,18-64545426-64545437-AT,18-64545439-64545448-AT,18-64545450-64545461-AT,18-64545478-64545482-AT,18-64545492-64545533-TATAGGATATATA,18-64545498-64545509-AT,18-64545511-64545522-AT,18-64545524-64545533-AT,18-64545565-64545575-AT,18-64545591-64545601-AT,18-64545617-64545630-AT,18-64545619-64545702-ATATATATATAGGATATACATATAGG,18-64545625-64545703-ATATAGGATATAC,18-64545645-64545656-AT,18-64545671-64545682-AT,18-64545710-64545723-AT,18-64545738-64545748-AT,18-64545764-64545774-AT,18-64545792-64545801-TA,18-64545819-64545828-TA,18-64545846-64545855-TA,18-64545871-64545881-AT,18-64545886-64545896-AT,18-64545934-64545943-AT,18-64545964-64545973-AT,18-64545992-64546002-AT,18-64546059-64546067-AT,18-64546070-64546080-AT,18-64546072-64546083-ATATATATGGG,18-64546083-64546092-AT,18-64546072-64546094-ATATATATGGGATATATATAGG,18-64546145-64546154-AT,18-64546196-64546206-AT,18-64546233-64546244-AT,18-64546246-64546254-AT,18-64546268-64546279-AT,18-64546292-64546302-AT,18-64546327-64546337-AT,18-64546340-64546350-AT,18-64546316-64546359-ATATATATGGGAT,18-64546368-64546378-AT,18-64546392-64546402-AT,18-64546405-64546417-AT,18-64546465-64546474-AT,18-64546476-64546486-AT,18-64546504-64546513-TA,18-64546543-64546552-AT,18-64546558-64546569-TA,18-64546566-64546590-TATC,18-64546574-64546589-TA,18-64546595-64546612-TC,18-64546611-64546624-TA;MOTIFS=TC,TATAGGATATATA,ATATAGGATATAC,TA,ATATATATAGGATATATATATAGG,AT,AGGATATATATAT,ATATATATGGG,ATATATATGGGATATATATAGG,TATC,ATATATATATAGGATATACATATAGG,AGGATATATAT,ATATATATGGGAT,AGGATATATAG;STRUC=<VC108728>	HGSVC,1KG-ONT	No	1.616	No	NA,NA	NA	NA
chr18:64545524	513430	INS	184	0.8176	0.6631	2	NA	NA	NA	NA	NA	NA	NA	NA	NA	No	ID=18-64545182-64545191-TA,18-64545194-64545204-AT,18-64545206-64545216-TA,18-64545237-64545250-AT,18-64545256-64545265-AT,18-64545303-64545358-AGGATATATAT,18-64545306-64545315-AT,18-64545314-64545357-AGGATATATAG,18-64545347-64545424-AGGATATATATAT,18-64545350-64545361-AT,18-64545363-64545374-AT,18-64545376-64545387-AT,18-64545389-64545400-AT,18-64545391-64545463-ATATATATAGGATATATATATAGG,18-64545402-64545413-AT,18-64545415-64545424-AT,18-64545426-64545437-AT,18-64545439-64545448-AT,18-64545450-64545461-AT,18-64545478-64545482-AT,18-64545492-64545533-TATAGGATATATA,18-64545498-64545509-AT,18-64545511-64545522-AT,18-64545524-64545533-AT,18-64545565-64545575-AT,18-64545591-64545601-AT,18-64545617-64545630-AT,18-64545619-64545702-ATATATATATAGGATATACATATAGG,18-64545625-64545703-ATATAGGATATAC,18-64545645-64545656-AT,18-64545671-64545682-AT,18-64545710-64545723-AT,18-64545738-64545748-AT,18-64545764-64545774-AT,18-64545792-64545801-TA,18-64545819-64545828-TA,18-64545846-64545855-TA,18-64545871-64545881-AT,18-64545886-64545896-AT,18-64545934-64545943-AT,18-64545964-64545973-AT,18-64545992-64546002-AT,18-64546059-64546067-AT,18-64546070-64546080-AT,18-64546072-64546083-ATATATATGGG,18-64546083-64546092-AT,18-64546072-64546094-ATATATATGGGATATATATAGG,18-64546145-64546154-AT,18-64546196-64546206-AT,18-64546233-64546244-AT,18-64546246-64546254-AT,18-64546268-64546279-AT,18-64546292-64546302-AT,18-64546327-64546337-AT,18-64546340-64546350-AT,18-64546316-64546359-ATATATATGGGAT,18-64546368-64546378-AT,18-64546392-64546402-AT,18-64546405-64546417-AT,18-64546465-64546474-AT,18-64546476-64546486-AT,18-64546504-64546513-TA,18-64546543-64546552-AT,18-64546558-64546569-TA,18-64546566-64546590-TATC,18-64546574-64546589-TA,18-64546595-64546612-TC,18-64546611-64546624-TA;MOTIFS=TC,TATAGGATATATA,ATATAGGATATAC,TA,ATATATATAGGATATATATATAGG,AT,AGGATATATATAT,ATATATATGGG,ATATATATGGGATATATATAGG,TATC,ATATATATATAGGATATACATATAGG,AGGATATATAT,ATATATATGGGAT,AGGATATATAG;STRUC=<VC108728>	HPRC,HGSVC,1KG-ONT	No	1.616	Yes	NA,NA	NA	NA
chr18:64545535	513431	INS	190	0.8138	0.6709	30	NA	NA	NA	NA	NA	NA	NA	NA	NA	No	ID=18-64545182-64545191-TA,18-64545194-64545204-AT,18-64545206-64545216-TA,18-64545237-64545250-AT,18-64545256-64545265-AT,18-64545303-64545358-AGGATATATAT,18-64545306-64545315-AT,18-64545314-64545357-AGGATATATAG,18-64545347-64545424-AGGATATATATAT,18-64545350-64545361-AT,18-64545363-64545374-AT,18-64545376-64545387-AT,18-64545389-64545400-AT,18-64545391-64545463-ATATATATAGGATATATATATAGG,18-64545402-64545413-AT,18-64545415-64545424-AT,18-64545426-64545437-AT,18-64545439-64545448-AT,18-64545450-64545461-AT,18-64545478-64545482-AT,18-64545492-64545533-TATAGGATATATA,18-64545498-64545509-AT,18-64545511-64545522-AT,18-64545524-64545533-AT,18-64545565-64545575-AT,18-64545591-64545601-AT,18-64545617-64545630-AT,18-64545619-64545702-ATATATATATAGGATATACATATAGG,18-64545625-64545703-ATATAGGATATAC,18-64545645-64545656-AT,18-64545671-64545682-AT,18-64545710-64545723-AT,18-64545738-64545748-AT,18-64545764-64545774-AT,18-64545792-64545801-TA,18-64545819-64545828-TA,18-64545846-64545855-TA,18-64545871-64545881-AT,18-64545886-64545896-AT,18-64545934-64545943-AT,18-64545964-64545973-AT,18-64545992-64546002-AT,18-64546059-64546067-AT,18-64546070-64546080-AT,18-64546072-64546083-ATATATATGGG,18-64546083-64546092-AT,18-64546072-64546094-ATATATATGGGATATATATAGG,18-64546145-64546154-AT,18-64546196-64546206-AT,18-64546233-64546244-AT,18-64546246-64546254-AT,18-64546268-64546279-AT,18-64546292-64546302-AT,18-64546327-64546337-AT,18-64546340-64546350-AT,18-64546316-64546359-ATATATATGGGAT,18-64546368-64546378-AT,18-64546392-64546402-AT,18-64546405-64546417-AT,18-64546465-64546474-AT,18-64546476-64546486-AT,18-64546504-64546513-TA,18-64546543-64546552-AT,18-64546558-64546569-TA,18-64546566-64546590-TATC,18-64546574-64546589-TA,18-64546595-64546612-TC,18-64546611-64546624-TA;MOTIFS=TC,TATAGGATATATA,ATATAGGATATAC,TA,ATATATATAGGATATATATATAGG,AT,AGGATATATATAT,ATATATATGGG,ATATATATGGGATATATATAGG,TATC,ATATATATATAGGATATACATATAGG,AGGATATATAT,ATATATATGGGAT,AGGATATATAG;STRUC=<VC108728>	HPRC,HGSVC,1KG-ONT	No	1.616	No	NA,NA	NA	NA
chr18:64545535	513432	INS	115	0.8676	0.5082	3	NA	NA	NA	NA	NA	NA	NA	NA	NA	No	ID=18-64545182-64545191-TA,18-64545194-64545204-AT,18-64545206-64545216-TA,18-64545237-64545250-AT,18-64545256-64545265-AT,18-64545303-64545358-AGGATATATAT,18-64545306-64545315-AT,18-64545314-64545357-AGGATATATAG,18-64545347-64545424-AGGATATATATAT,18-64545350-64545361-AT,18-64545363-64545374-AT,18-64545376-64545387-AT,18-64545389-64545400-AT,18-64545391-64545463-ATATATATAGGATATATATATAGG,18-64545402-64545413-AT,18-64545415-64545424-AT,18-64545426-64545437-AT,18-64545439-64545448-AT,18-64545450-64545461-AT,18-64545478-64545482-AT,18-64545492-64545533-TATAGGATATATA,18-64545498-64545509-AT,18-64545511-64545522-AT,18-64545524-64545533-AT,18-64545565-64545575-AT,18-64545591-64545601-AT,18-64545617-64545630-AT,18-64545619-64545702-ATATATATATAGGATATACATATAGG,18-64545625-64545703-ATATAGGATATAC,18-64545645-64545656-AT,18-64545671-64545682-AT,18-64545710-64545723-AT,18-64545738-64545748-AT,18-64545764-64545774-AT,18-64545792-64545801-TA,18-64545819-64545828-TA,18-64545846-64545855-TA,18-64545871-64545881-AT,18-64545886-64545896-AT,18-64545934-64545943-AT,18-64545964-64545973-AT,18-64545992-64546002-AT,18-64546059-64546067-AT,18-64546070-64546080-AT,18-64546072-64546083-ATATATATGGG,18-64546083-64546092-AT,18-64546072-64546094-ATATATATGGGATATATATAGG,18-64546145-64546154-AT,18-64546196-64546206-AT,18-64546233-64546244-AT,18-64546246-64546254-AT,18-64546268-64546279-AT,18-64546292-64546302-AT,18-64546327-64546337-AT,18-64546340-64546350-AT,18-64546316-64546359-ATATATATGGGAT,18-64546368-64546378-AT,18-64546392-64546402-AT,18-64546405-64546417-AT,18-64546465-64546474-AT,18-64546476-64546486-AT,18-64546504-64546513-TA,18-64546543-64546552-AT,18-64546558-64546569-TA,18-64546566-64546590-TATC,18-64546574-64546589-TA,18-64546595-64546612-TC,18-64546611-64546624-TA;MOTIFS=TC,TATAGGATATATA,ATATAGGATATAC,TA,ATATATATAGGATATATATATAGG,AT,AGGATATATATAT,ATATATATGGG,ATATATATGGGATATATATAGG,TATC,ATATATATATAGGATATACATATAGG,AGGATATATAT,ATATATATGGGAT,AGGATATATAG;STRUC=<VC108728>	HPRC,HGSVC,1KG-ONT	No	1.616	No	NA,NA	NA	NA
chr18:64545565	513433	INS	56	0.8309	0.5917	142	NA	NA	NA	NA	NA	NA	NA	NA	NA	No	ID=18-64545182-64545191-TA,18-64545194-64545204-AT,18-64545206-64545216-TA,18-64545237-64545250-AT,18-64545256-64545265-AT,18-64545303-64545358-AGGATATATAT,18-64545306-64545315-AT,18-64545314-64545357-AGGATATATAG,18-64545347-64545424-AGGATATATATAT,18-64545350-64545361-AT,18-64545363-64545374-AT,18-64545376-64545387-AT,18-64545389-64545400-AT,18-64545391-64545463-ATATATATAGGATATATATATAGG,18-64545402-64545413-AT,18-64545415-64545424-AT,18-64545426-64545437-AT,18-64545439-64545448-AT,18-64545450-64545461-AT,18-64545478-64545482-AT,18-64545492-64545533-TATAGGATATATA,18-64545498-64545509-AT,18-64545511-64545522-AT,18-64545524-64545533-AT,18-64545565-64545575-AT,18-64545591-64545601-AT,18-64545617-64545630-AT,18-64545619-64545702-ATATATATATAGGATATACATATAGG,18-64545625-64545703-ATATAGGATATAC,18-64545645-64545656-AT,18-64545671-64545682-AT,18-64545710-64545723-AT,18-64545738-64545748-AT,18-64545764-64545774-AT,18-64545792-64545801-TA,18-64545819-64545828-TA,18-64545846-64545855-TA,18-64545871-64545881-AT,18-64545886-64545896-AT,18-64545934-64545943-AT,18-64545964-64545973-AT,18-64545992-64546002-AT,18-64546059-64546067-AT,18-64546070-64546080-AT,18-64546072-64546083-ATATATATGGG,18-64546083-64546092-AT,18-64546072-64546094-ATATATATGGGATATATATAGG,18-64546145-64546154-AT,18-64546196-64546206-AT,18-64546233-64546244-AT,18-64546246-64546254-AT,18-64546268-64546279-AT,18-64546292-64546302-AT,18-64546327-64546337-AT,18-64546340-64546350-AT,18-64546316-64546359-ATATATATGGGAT,18-64546368-64546378-AT,18-64546392-64546402-AT,18-64546405-64546417-AT,18-64546465-64546474-AT,18-64546476-64546486-AT,18-64546504-64546513-TA,18-64546543-64546552-AT,18-64546558-64546569-TA,18-64546566-64546590-TATC,18-64546574-64546589-TA,18-64546595-64546612-TC,18-64546611-64546624-TA;MOTIFS=TC,TATAGGATATATA,ATATAGGATATAC,TA,ATATATATAGGATATATATATAGG,AT,AGGATATATATAT,ATATATATGGG,ATATATATGGGATATATATAGG,TATC,ATATATATATAGGATATACATATAGG,AGGATATATAT,ATATATATGGGAT,AGGATATATAG;STRUC=<VC108728>	HPRC,HGSVC	No	1.616	Yes	NA,NA	NA	NA
chr18:64545660	513434	DEL	78	0.8212	0.6617	143	NA	NA	NA	NA	NA	NA	NA	NA	NA	No	ID=18-64545182-64545191-TA,18-64545194-64545204-AT,18-64545206-64545216-TA,18-64545237-64545250-AT,18-64545256-64545265-AT,18-64545303-64545358-AGGATATATAT,18-64545306-64545315-AT,18-64545314-64545357-AGGATATATAG,18-64545347-64545424-AGGATATATATAT,18-64545350-64545361-AT,18-64545363-64545374-AT,18-64545376-64545387-AT,18-64545389-64545400-AT,18-64545391-64545463-ATATATATAGGATATATATATAGG,18-64545402-64545413-AT,18-64545415-64545424-AT,18-64545426-64545437-AT,18-64545439-64545448-AT,18-64545450-64545461-AT,18-64545478-64545482-AT,18-64545492-64545533-TATAGGATATATA,18-64545498-64545509-AT,18-64545511-64545522-AT,18-64545524-64545533-AT,18-64545565-64545575-AT,18-64545591-64545601-AT,18-64545617-64545630-AT,18-64545619-64545702-ATATATATATAGGATATACATATAGG,18-64545625-64545703-ATATAGGATATAC,18-64545645-64545656-AT,18-64545671-64545682-AT,18-64545710-64545723-AT,18-64545738-64545748-AT,18-64545764-64545774-AT,18-64545792-64545801-TA,18-64545819-64545828-TA,18-64545846-64545855-TA,18-64545871-64545881-AT,18-64545886-64545896-AT,18-64545934-64545943-AT,18-64545964-64545973-AT,18-64545992-64546002-AT,18-64546059-64546067-AT,18-64546070-64546080-AT,18-64546072-64546083-ATATATATGGG,18-64546083-64546092-AT,18-64546072-64546094-ATATATATGGGATATATATAGG,18-64546145-64546154-AT,18-64546196-64546206-AT,18-64546233-64546244-AT,18-64546246-64546254-AT,18-64546268-64546279-AT,18-64546292-64546302-AT,18-64546327-64546337-AT,18-64546340-64546350-AT,18-64546316-64546359-ATATATATGGGAT,18-64546368-64546378-AT,18-64546392-64546402-AT,18-64546405-64546417-AT,18-64546465-64546474-AT,18-64546476-64546486-AT,18-64546504-64546513-TA,18-64546543-64546552-AT,18-64546558-64546569-TA,18-64546566-64546590-TATC,18-64546574-64546589-TA,18-64546595-64546612-TC,18-64546611-64546624-TA;MOTIFS=TC,TATAGGATATATA,ATATAGGATATAC,TA,ATATATATAGGATATATATATAGG,AT,AGGATATATATAT,ATATATATGGG,ATATATATGGGATATATATAGG,TATC,ATATATATATAGGATATACATATAGG,AGGATATATAT,ATATATATGGGAT,AGGATATATAG;STRUC=<VC108728>	NA	No	1.805	Yes	NA,NA	NA	NA
chr18:64545677	513435	INS	86	0.8171	0.6508	10	NA	NA	NA	NA	NA	NA	NA	NA	NA	No	ID=18-64545182-64545191-TA,18-64545194-64545204-AT,18-64545206-64545216-TA,18-64545237-64545250-AT,18-64545256-64545265-AT,18-64545303-64545358-AGGATATATAT,18-64545306-64545315-AT,18-64545314-64545357-AGGATATATAG,18-64545347-64545424-AGGATATATATAT,18-64545350-64545361-AT,18-64545363-64545374-AT,18-64545376-64545387-AT,18-64545389-64545400-AT,18-64545391-64545463-ATATATATAGGATATATATATAGG,18-64545402-64545413-AT,18-64545415-64545424-AT,18-64545426-64545437-AT,18-64545439-64545448-AT,18-64545450-64545461-AT,18-64545478-64545482-AT,18-64545492-64545533-TATAGGATATATA,18-64545498-64545509-AT,18-64545511-64545522-AT,18-64545524-64545533-AT,18-64545565-64545575-AT,18-64545591-64545601-AT,18-64545617-64545630-AT,18-64545619-64545702-ATATATATATAGGATATACATATAGG,18-64545625-64545703-ATATAGGATATAC,18-64545645-64545656-AT,18-64545671-64545682-AT,18-64545710-64545723-AT,18-64545738-64545748-AT,18-64545764-64545774-AT,18-64545792-64545801-TA,18-64545819-64545828-TA,18-64545846-64545855-TA,18-64545871-64545881-AT,18-64545886-64545896-AT,18-64545934-64545943-AT,18-64545964-64545973-AT,18-64545992-64546002-AT,18-64546059-64546067-AT,18-64546070-64546080-AT,18-64546072-64546083-ATATATATGGG,18-64546083-64546092-AT,18-64546072-64546094-ATATATATGGGATATATATAGG,18-64546145-64546154-AT,18-64546196-64546206-AT,18-64546233-64546244-AT,18-64546246-64546254-AT,18-64546268-64546279-AT,18-64546292-64546302-AT,18-64546327-64546337-AT,18-64546340-64546350-AT,18-64546316-64546359-ATATATATGGGAT,18-64546368-64546378-AT,18-64546392-64546402-AT,18-64546405-64546417-AT,18-64546465-64546474-AT,18-64546476-64546486-AT,18-64546504-64546513-TA,18-64546543-64546552-AT,18-64546558-64546569-TA,18-64546566-64546590-TATC,18-64546574-64546589-TA,18-64546595-64546612-TC,18-64546611-64546624-TA;MOTIFS=TC,TATAGGATATATA,ATATAGGATATAC,TA,ATATATATAGGATATATATATAGG,AT,AGGATATATATAT,ATATATATGGG,ATATATATGGGATATATATAGG,TATC,ATATATATATAGGATATACATATAGG,AGGATATATAT,ATATATATGGGAT,AGGATATATAG;STRUC=<VC108728>	HPRC,HGSVC	No	1.616	Yes	NA,NA	NA	NA
chr18:64545677	513436	INS	111	0.8246	0.6338	12	NA	NA	NA	NA	NA	NA	NA	NA	NA	No	ID=18-64545182-64545191-TA,18-64545194-64545204-AT,18-64545206-64545216-TA,18-64545237-64545250-AT,18-64545256-64545265-AT,18-64545303-64545358-AGGATATATAT,18-64545306-64545315-AT,18-64545314-64545357-AGGATATATAG,18-64545347-64545424-AGGATATATATAT,18-64545350-64545361-AT,18-64545363-64545374-AT,18-64545376-64545387-AT,18-64545389-64545400-AT,18-64545391-64545463-ATATATATAGGATATATATATAGG,18-64545402-64545413-AT,18-64545415-64545424-AT,18-64545426-64545437-AT,18-64545439-64545448-AT,18-64545450-64545461-AT,18-64545478-64545482-AT,18-64545492-64545533-TATAGGATATATA,18-64545498-64545509-AT,18-64545511-64545522-AT,18-64545524-64545533-AT,18-64545565-64545575-AT,18-64545591-64545601-AT,18-64545617-64545630-AT,18-64545619-64545702-ATATATATATAGGATATACATATAGG,18-64545625-64545703-ATATAGGATATAC,18-64545645-64545656-AT,18-64545671-64545682-AT,18-64545710-64545723-AT,18-64545738-64545748-AT,18-64545764-64545774-AT,18-64545792-64545801-TA,18-64545819-64545828-TA,18-64545846-64545855-TA,18-64545871-64545881-AT,18-64545886-64545896-AT,18-64545934-64545943-AT,18-64545964-64545973-AT,18-64545992-64546002-AT,18-64546059-64546067-AT,18-64546070-64546080-AT,18-64546072-64546083-ATATATATGGG,18-64546083-64546092-AT,18-64546072-64546094-ATATATATGGGATATATATAGG,18-64546145-64546154-AT,18-64546196-64546206-AT,18-64546233-64546244-AT,18-64546246-64546254-AT,18-64546268-64546279-AT,18-64546292-64546302-AT,18-64546327-64546337-AT,18-64546340-64546350-AT,18-64546316-64546359-ATATATATGGGAT,18-64546368-64546378-AT,18-64546392-64546402-AT,18-64546405-64546417-AT,18-64546465-64546474-AT,18-64546476-64546486-AT,18-64546504-64546513-TA,18-64546543-64546552-AT,18-64546558-64546569-TA,18-64546566-64546590-TATC,18-64546574-64546589-TA,18-64546595-64546612-TC,18-64546611-64546624-TA;MOTIFS=TC,TATAGGATATATA,ATATAGGATATAC,TA,ATATATATAGGATATATATATAGG,AT,AGGATATATATAT,ATATATATGGG,ATATATATGGGATATATATAGG,TATC,ATATATATATAGGATATACATATAGG,AGGATATATAT,ATATATATGGGAT,AGGATATATAG;STRUC=<VC108728>	HPRC,HGSVC,1KG-ONT	No	1.616	Yes	NA,NA	NA	NA
chr18:64545696	513437	INS	67	0.9038	0.4206	8	NA	NA	NA	NA	NA	NA	NA	NA	NA	No	ID=18-64545182-64545191-TA,18-64545194-64545204-AT,18-64545206-64545216-TA,18-64545237-64545250-AT,18-64545256-64545265-AT,18-64545303-64545358-AGGATATATAT,18-64545306-64545315-AT,18-64545314-64545357-AGGATATATAG,18-64545347-64545424-AGGATATATATAT,18-64545350-64545361-AT,18-64545363-64545374-AT,18-64545376-64545387-AT,18-64545389-64545400-AT,18-64545391-64545463-ATATATATAGGATATATATATAGG,18-64545402-64545413-AT,18-64545415-64545424-AT,18-64545426-64545437-AT,18-64545439-64545448-AT,18-64545450-64545461-AT,18-64545478-64545482-AT,18-64545492-64545533-TATAGGATATATA,18-64545498-64545509-AT,18-64545511-64545522-AT,18-64545524-64545533-AT,18-64545565-64545575-AT,18-64545591-64545601-AT,18-64545617-64545630-AT,18-64545619-64545702-ATATATATATAGGATATACATATAGG,18-64545625-64545703-ATATAGGATATAC,18-64545645-64545656-AT,18-64545671-64545682-AT,18-64545710-64545723-AT,18-64545738-64545748-AT,18-64545764-64545774-AT,18-64545792-64545801-TA,18-64545819-64545828-TA,18-64545846-64545855-TA,18-64545871-64545881-AT,18-64545886-64545896-AT,18-64545934-64545943-AT,18-64545964-64545973-AT,18-64545992-64546002-AT,18-64546059-64546067-AT,18-64546070-64546080-AT,18-64546072-64546083-ATATATATGGG,18-64546083-64546092-AT,18-64546072-64546094-ATATATATGGGATATATATAGG,18-64546145-64546154-AT,18-64546196-64546206-AT,18-64546233-64546244-AT,18-64546246-64546254-AT,18-64546268-64546279-AT,18-64546292-64546302-AT,18-64546327-64546337-AT,18-64546340-64546350-AT,18-64546316-64546359-ATATATATGGGAT,18-64546368-64546378-AT,18-64546392-64546402-AT,18-64546405-64546417-AT,18-64546465-64546474-AT,18-64546476-64546486-AT,18-64546504-64546513-TA,18-64546543-64546552-AT,18-64546558-64546569-TA,18-64546566-64546590-TATC,18-64546574-64546589-TA,18-64546595-64546612-TC,18-64546611-64546624-TA;MOTIFS=TC,TATAGGATATATA,ATATAGGATATAC,TA,ATATATATAGGATATATATATAGG,AT,AGGATATATATAT,ATATATATGGG,ATATATATGGGATATATATAGG,TATC,ATATATATATAGGATATACATATAGG,AGGATATATAT,ATATATATGGGAT,AGGATATATAG;STRUC=<VC108728>	HPRC,HGSVC	No	1.616	Yes	NA,NA	NA	NA
chr18:64545951	513438	INS	56	0.8252	0.6272	4	NA	NA	NA	NA	NA	NA	NA	NA	NA	No	ID=18-64545182-64545191-TA,18-64545194-64545204-AT,18-64545206-64545216-TA,18-64545237-64545250-AT,18-64545256-64545265-AT,18-64545303-64545358-AGGATATATAT,18-64545306-64545315-AT,18-64545314-64545357-AGGATATATAG,18-64545347-64545424-AGGATATATATAT,18-64545350-64545361-AT,18-64545363-64545374-AT,18-64545376-64545387-AT,18-64545389-64545400-AT,18-64545391-64545463-ATATATATAGGATATATATATAGG,18-64545402-64545413-AT,18-64545415-64545424-AT,18-64545426-64545437-AT,18-64545439-64545448-AT,18-64545450-64545461-AT,18-64545478-64545482-AT,18-64545492-64545533-TATAGGATATATA,18-64545498-64545509-AT,18-64545511-64545522-AT,18-64545524-64545533-AT,18-64545565-64545575-AT,18-64545591-64545601-AT,18-64545617-64545630-AT,18-64545619-64545702-ATATATATATAGGATATACATATAGG,18-64545625-64545703-ATATAGGATATAC,18-64545645-64545656-AT,18-64545671-64545682-AT,18-64545710-64545723-AT,18-64545738-64545748-AT,18-64545764-64545774-AT,18-64545792-64545801-TA,18-64545819-64545828-TA,18-64545846-64545855-TA,18-64545871-64545881-AT,18-64545886-64545896-AT,18-64545934-64545943-AT,18-64545964-64545973-AT,18-64545992-64546002-AT,18-64546059-64546067-AT,18-64546070-64546080-AT,18-64546072-64546083-ATATATATGGG,18-64546083-64546092-AT,18-64546072-64546094-ATATATATGGGATATATATAGG,18-64546145-64546154-AT,18-64546196-64546206-AT,18-64546233-64546244-AT,18-64546246-64546254-AT,18-64546268-64546279-AT,18-64546292-64546302-AT,18-64546327-64546337-AT,18-64546340-64546350-AT,18-64546316-64546359-ATATATATGGGAT,18-64546368-64546378-AT,18-64546392-64546402-AT,18-64546405-64546417-AT,18-64546465-64546474-AT,18-64546476-64546486-AT,18-64546504-64546513-TA,18-64546543-64546552-AT,18-64546558-64546569-TA,18-64546566-64546590-TATC,18-64546574-64546589-TA,18-64546595-64546612-TC,18-64546611-64546624-TA;MOTIFS=TC,TATAGGATATATA,ATATAGGATATAC,TA,ATATATATAGGATATATATATAGG,AT,AGGATATATATAT,ATATATATGGG,ATATATATGGGATATATATAGG,TATC,ATATATATATAGGATATACATATAGG,AGGATATATAT,ATATATATGGGAT,AGGATATATAG;STRUC=<VC108728>	HPRC	No	1.616	Yes	NA,NA	NA	NA
chr18:64564976	513439	INS	94	0.8492	0.5877	2	NA	NA	NA	NA	NA	NA	NA	NA	NA	No	NA	NA	Yes	0.692	Yes	NA,NA	NA	NA
chr18:64608922	513440	INS	127	0.8737	0.5652	4	NA	NA	NA	NA	NA	NA	NA	NA	NA	No	ID=18-64609333-64609343-C;MOTIFS=C;STRUC=(C)n	HGSVC,1KG-ONT	No	0.692	Yes	NA,NA	NA	NA
chr18:64608922	513441	INS	176	0.8816	0.4547	555	NA	NA	NA	NA	NA	NA	NA	NA	NA	No	ID=18-64609333-64609343-C;MOTIFS=C;STRUC=(C)n	HPRC,HGSVC,1KG-ONT	No	0.692	Yes	NA,NA	NA	NA
chr18:64608930	513442	INS	216	0.8614	0.5508	361	NA	NA	NA	NA	NA	NA	NA	NA	NA	No	ID=18-64609333-64609343-C;MOTIFS=C;STRUC=(C)n	HPRC,HGSVC,1KG-ONT	No	0.692	Yes	NA,NA	NA	NA
chr18:64609131	513443	INS	78	0.8507	0.578	16	NA	NA	NA	NA	NA	NA	NA	NA	NA	No	ID=18-64609333-64609343-C;MOTIFS=C;STRUC=(C)n	HGSVC,1KG-ONT	No	0.056	Yes	NA,NA	NA	NA
chr18:64609241	513444	INS	51	0.8744	0.452	79	NA	NA	NA	NA	NA	NA	NA	NA	NA	No	ID=18-64609333-64609343-C;MOTIFS=C;STRUC=(C)n	NA	Yes	0.692	Yes	NA,NA	NA	NA
chr18:64609241	513446	INS	101	0.815	0.6461	229	NA	NA	NA	NA	NA	NA	NA	NA	NA	No	ID=18-64609333-64609343-C;MOTIFS=C;STRUC=(C)n	HGSVC,1KG-ONT	Yes	0.692	Yes	NA,NA	NA	NA
chr18:64609241	513445	INS	98	0.8999	0.3551	473	NA	NA	NA	NA	NA	NA	NA	NA	NA	No	ID=18-64609333-64609343-C;MOTIFS=C;STRUC=(C)n	HGSVC,1KG-ONT	Yes	0.692	Yes	NA,NA	NA	NA
chr18:64697061	513447	INS	230	0.8062	0.6999	7	NA	NA	NA	NA	NA	NA	NA	NA	NA	No	NA	HGSVC,1KG-ONT	Yes	1.616	Yes	NA,NA	NA	NA
chr18:64709215	513448	INS	58	0.8412	0.5907	18	NA	NA	NA	NA	NA	NA	NA	NA	NA	No	ID=18-64709159-64709168-TA,18-64709258-64709267-AT,18-64709287-64709296-AT,18-64709282-64709373-ATATAATATATATAACATACAGATGTTAT,18-64709316-64709325-AT,18-64709345-64709354-AT;MOTIFS=ATATAATATATATAACATACAGATGTTAT,TA,AT;STRUC=<VC108749>	HGSVC,1KG-ONT	No	0.469	Yes	NA,NA	NA	NA
chr18:64709228	513450	DEL	89	0.8457	0.5516	3	NA	NA	NA	NA	NA	NA	NA	NA	NA	No	ID=18-64709159-64709168-TA,18-64709258-64709267-AT,18-64709287-64709296-AT,18-64709282-64709373-ATATAATATATATAACATACAGATGTTAT,18-64709316-64709325-AT,18-64709345-64709354-AT;MOTIFS=ATATAATATATATAACATACAGATGTTAT,TA,AT;STRUC=<VC108749>	NA	No	0.07	Yes	NA,NA	NA	NA
chr18:64709228	513449	DEL	60	0.8494	0.5932	84	NA	NA	NA	NA	NA	NA	NA	NA	NA	No	ID=18-64709159-64709168-TA,18-64709258-64709267-AT,18-64709287-64709296-AT,18-64709282-64709373-ATATAATATATATAACATACAGATGTTAT,18-64709316-64709325-AT,18-64709345-64709354-AT;MOTIFS=ATATAATATATATAACATACAGATGTTAT,TA,AT;STRUC=<VC108749>	HPRC,HGSVC,1KG-ONT	No	0.051	Yes	NA,NA	NA	NA
chr18:64709282	513451	DEL	58	0.9074	0.3333	21	NA	NA	NA	NA	NA	NA	NA	NA	NA	No	ID=18-64709159-64709168-TA,18-64709258-64709267-AT,18-64709287-64709296-AT,18-64709282-64709373-ATATAATATATATAACATACAGATGTTAT,18-64709316-64709325-AT,18-64709345-64709354-AT;MOTIFS=ATATAATATATATAACATACAGATGTTAT,TA,AT;STRUC=<VC108749>	HPRC,HGSVC,1KG-ONT	No	0.093	Yes	NA,NA	NA	NA
chr18:64718532	513452	DEL	314	0.9379	0.5103	259	NA	NA	NA	NA	NA	NA	NA	NA	NA	No	ID=18-64718543-64718565-T;MOTIFS=T;STRUC=(T)n	HPRC,HGSVC,1KG-ONT	Yes	6.43	Yes	NA,NA	NA	NA
chr18:64743896	513462	INS	84	0.8722	0.4762	19	NA	NA	NA	NA	NA	NA	NA	NA	NA	No	NA	HPRC,HGSVC,1KG-ONT	Yes	1.616	Yes	NA,NA	NA	NA
chr18:64743896	513453	INS	50	0.8768	0.4323	10	NA	NA	NA	NA	NA	NA	NA	NA	NA	No	NA	HPRC,HGSVC	Yes	1.616	Yes	NA,NA	NA	NA
chr18:64743896	513454	INS	56	0.8902	0.4803	46	NA	NA	NA	NA	NA	NA	NA	NA	NA	No	NA	HPRC,HGSVC	Yes	1.616	Yes	NA,NA	NA	NA
chr18:64743896	513455	INS	62	0.8657	0.5149	26	NA	NA	NA	NA	NA	NA	NA	NA	NA	No	NA	HPRC,HGSVC	Yes	1.616	Yes	NA,NA	NA	NA
chr18:64743896	513456	INS	92	0.8458	0.5614	19	NA	NA	NA	NA	NA	NA	NA	NA	NA	No	NA	HPRC,HGSVC,1KG-ONT	Yes	1.616	Yes	NA,NA	NA	NA
chr18:64743896	513457	INS	54	0.8632	0.4985	27	NA	NA	NA	NA	NA	NA	NA	NA	NA	No	NA	HPRC,HGSVC	Yes	1.616	Yes	NA,NA	NA	NA
chr18:64743896	513458	INS	58	0.9134	0.3242	63	NA	NA	NA	NA	NA	NA	NA	NA	NA	No	NA	HPRC,HGSVC	Yes	1.616	Yes	NA,NA	NA	NA
chr18:64743896	513459	INS	120	0.8705	0.4425	9	NA	NA	NA	NA	NA	NA	NA	NA	NA	No	NA	HPRC,HGSVC,1KG-ONT	Yes	1.616	Yes	NA,NA	NA	NA
chr18:64743896	513460	INS	86	0.8496	0.5416	36	NA	NA	NA	NA	NA	NA	NA	NA	NA	No	NA	HPRC,HGSVC,1KG-ONT	Yes	1.616	Yes	NA,NA	NA	NA
chr18:64743896	513461	INS	94	0.9143	0.3497	7	NA	NA	NA	NA	NA	NA	NA	NA	NA	No	NA	HPRC,HGSVC,1KG-ONT	Yes	1.616	Yes	NA,NA	NA	NA
chr18:64743898	513463	INS	67	0.8175	0.6785	1	NA	NA	NA	NA	NA	NA	NA	NA	NA	No	ID=18-64743896-64743922-AT,18-64743923-64743936-TA,18-64743925-64743937-TATATATATATG,18-64744027-64744035-A;MOTIFS=A,TATATATATATG,TA,AT;STRUC=<VC108758>	HPRC,HGSVC	Yes	1.616	No	NA,NA	NA	NA
chr18:64743899	513464	INS	80	0.8574	0.5171	3	NA	NA	NA	NA	NA	NA	NA	NA	NA	No	ID=18-64743896-64743922-AT,18-64743923-64743936-TA,18-64743925-64743937-TATATATATATG,18-64744027-64744035-A;MOTIFS=A,TATATATATATG,TA,AT;STRUC=<VC108758>	HPRC,HGSVC,1KG-ONT	Yes	1.616	Yes	NA,NA	NA	NA
chr18:64743911	513465	INS	80	0.8372	0.6125	11	NA	NA	NA	NA	NA	NA	NA	NA	NA	No	ID=18-64743896-64743922-AT,18-64743923-64743936-TA,18-64743925-64743937-TATATATATATG,18-64744027-64744035-A;MOTIFS=A,TATATATATATG,TA,AT;STRUC=<VC108758>	HPRC,HGSVC,1KG-ONT	Yes	1.616	Yes	NA,NA	NA	NA
chr18:64743913	513467	INS	52	0.8755	0.5951	4	NA	NA	NA	NA	NA	NA	NA	NA	NA	No	ID=18-64743896-64743922-AT,18-64743923-64743936-TA,18-64743925-64743937-TATATATATATG,18-64744027-64744035-A;MOTIFS=A,TATATATATATG,TA,AT;STRUC=<VC108758>	HPRC,HGSVC	Yes	1.616	Yes	NA,NA	NA	NA
chr18:64743913	513473	INS	70	0.813	0.6761	1	NA	NA	NA	NA	NA	NA	NA	NA	NA	No	ID=18-64743896-64743922-AT,18-64743923-64743936-TA,18-64743925-64743937-TATATATATATG,18-64744027-64744035-A;MOTIFS=A,TATATATATATG,TA,AT;STRUC=<VC108758>	HPRC,HGSVC,1KG-ONT	Yes	1.616	No	NA,NA	NA	NA
chr18:64743913	513472	INS	122	0.839	0.6573	2	NA	NA	NA	NA	NA	NA	NA	NA	NA	No	ID=18-64743896-64743922-AT,18-64743923-64743936-TA,18-64743925-64743937-TATATATATATG,18-64744027-64744035-A;MOTIFS=A,TATATATATATG,TA,AT;STRUC=<VC108758>	HPRC,HGSVC,1KG-ONT	Yes	1.616	Yes	NA,NA	NA	NA
chr18:64743913	513471	INS	110	0.859	0.6339	6	NA	NA	NA	NA	NA	NA	NA	NA	NA	No	ID=18-64743896-64743922-AT,18-64743923-64743936-TA,18-64743925-64743937-TATATATATATG,18-64744027-64744035-A;MOTIFS=A,TATATATATATG,TA,AT;STRUC=<VC108758>	HPRC,HGSVC,1KG-ONT	Yes	1.616	No	NA,NA	NA	NA
chr18:64743913	513470	INS	98	0.8635	0.5039	113	NA	NA	NA	NA	NA	NA	NA	NA	NA	No	ID=18-64743896-64743922-AT,18-64743923-64743936-TA,18-64743925-64743937-TATATATATATG,18-64744027-64744035-A;MOTIFS=A,TATATATATATG,TA,AT;STRUC=<VC108758>	HPRC,HGSVC,1KG-ONT	Yes	1.616	Yes	NA,NA	NA	NA
chr18:64743913	513469	INS	74	0.8666	0.5404	192	NA	NA	NA	NA	NA	NA	NA	NA	NA	No	ID=18-64743896-64743922-AT,18-64743923-64743936-TA,18-64743925-64743937-TATATATATATG,18-64744027-64744035-A;MOTIFS=A,TATATATATATG,TA,AT;STRUC=<VC108758>	HPRC,HGSVC,1KG-ONT	Yes	1.616	Yes	NA,NA	NA	NA
chr18:64743913	513468	INS	62	0.8818	0.4353	7	NA	NA	NA	NA	NA	NA	NA	NA	NA	No	ID=18-64743896-64743922-AT,18-64743923-64743936-TA,18-64743925-64743937-TATATATATATG,18-64744027-64744035-A;MOTIFS=A,TATATATATATG,TA,AT;STRUC=<VC108758>	HPRC,HGSVC	Yes	1.616	No	NA,NA	NA	NA
chr18:64743913	513466	INS	57	0.8541	0.5355	8	NA	NA	NA	NA	NA	NA	NA	NA	NA	No	ID=18-64743896-64743922-AT,18-64743923-64743936-TA,18-64743925-64743937-TATATATATATG,18-64744027-64744035-A;MOTIFS=A,TATATATATATG,TA,AT;STRUC=<VC108758>	HPRC,HGSVC	Yes	1.616	Yes	NA,NA	NA	NA
chr18:64743914	513474	INS	78	0.867	0.4932	4	NA	NA	NA	NA	NA	NA	NA	NA	NA	No	ID=18-64743896-64743922-AT,18-64743923-64743936-TA,18-64743925-64743937-TATATATATATG,18-64744027-64744035-A;MOTIFS=A,TATATATATATG,TA,AT;STRUC=<VC108758>	HPRC,HGSVC,1KG-ONT	Yes	1.616	Yes	NA,NA	NA	NA
chr18:64743914	513475	INS	80	0.8361	0.5711	4	NA	NA	NA	NA	NA	NA	NA	NA	NA	No	ID=18-64743896-64743922-AT,18-64743923-64743936-TA,18-64743925-64743937-TATATATATATG,18-64744027-64744035-A;MOTIFS=A,TATATATATATG,TA,AT;STRUC=<VC108758>	HPRC,HGSVC,1KG-ONT	Yes	1.616	No	NA,NA	NA	NA
chr18:64743914	513476	INS	86	0.924	0.2943	38	NA	NA	NA	NA	NA	NA	NA	NA	NA	No	ID=18-64743896-64743922-AT,18-64743923-64743936-TA,18-64743925-64743937-TATATATATATG,18-64744027-64744035-A;MOTIFS=A,TATATATATATG,TA,AT;STRUC=<VC108758>	HPRC,HGSVC,1KG-ONT	Yes	1.616	Yes	NA,NA	NA	NA
chr18:64743915	513477	INS	84	0.879	0.4523	30	NA	NA	NA	NA	NA	NA	NA	NA	NA	No	ID=18-64743896-64743922-AT,18-64743923-64743936-TA,18-64743925-64743937-TATATATATATG,18-64744027-64744035-A;MOTIFS=A,TATATATATATG,TA,AT;STRUC=<VC108758>	HPRC,HGSVC,1KG-ONT	Yes	1.616	Yes	NA,NA	NA	NA
chr18:64743920	513478	INS	92	0.8209	0.6475	2	NA	NA	NA	NA	NA	NA	NA	NA	NA	No	ID=18-64743896-64743922-AT,18-64743923-64743936-TA,18-64743925-64743937-TATATATATATG,18-64744027-64744035-A;MOTIFS=A,TATATATATATG,TA,AT;STRUC=<VC108758>	HPRC,HGSVC,1KG-ONT	Yes	1.616	Yes	NA,NA	NA	NA
chr18:64743925	513479	INS	58	0.8637	0.5117	15	NA	NA	NA	NA	NA	NA	NA	NA	NA	No	ID=18-64743896-64743922-AT,18-64743923-64743936-TA,18-64743925-64743937-TATATATATATG,18-64744027-64744035-A;MOTIFS=A,TATATATATATG,TA,AT;STRUC=<VC108758>	HPRC,HGSVC	Yes	1.616	Yes	NA,NA	NA	NA
chr18:64743925	513480	INS	62	0.8359	0.6031	29	NA	NA	NA	NA	NA	NA	NA	NA	NA	No	ID=18-64743896-64743922-AT,18-64743923-64743936-TA,18-64743925-64743937-TATATATATATG,18-64744027-64744035-A;MOTIFS=A,TATATATATATG,TA,AT;STRUC=<VC108758>	HPRC,HGSVC	Yes	1.616	Yes	NA,NA	NA	NA
chr18:64743925	513481	INS	54	0.8528	0.5547	10	NA	NA	NA	NA	NA	NA	NA	NA	NA	No	ID=18-64743896-64743922-AT,18-64743923-64743936-TA,18-64743925-64743937-TATATATATATG,18-64744027-64744035-A;MOTIFS=A,TATATATATATG,TA,AT;STRUC=<VC108758>	HPRC,HGSVC	Yes	1.616	Yes	NA,NA	NA	NA
chr18:64743936	513482	INS	54	0.8772	0.4468	2	NA	NA	NA	NA	NA	NA	NA	NA	NA	No	ID=18-64743896-64743922-AT,18-64743923-64743936-TA,18-64743925-64743937-TATATATATATG,18-64744027-64744035-A;MOTIFS=A,TATATATATATG,TA,AT;STRUC=<VC108758>	HPRC,HGSVC	Yes	1.616	Yes	NA,NA	NA	NA
chr18:64765131	513483	INS	1035	0.9426	0.2557	36	NA	NA	NA	NA	NA	NA	NA	NA	NA	No	NA	HPRC,HGSVC,1KG-ONT	Yes	1.616	Yes	NA,NA	NA	NA
chr18:64797196	513484	INS	331	0.9474	0.229	16	NA	NA	NA	NA	NA	NA	NA	NA	NA	No	NA	HGSVC,1KG-ONT	Yes	1.616	Yes	NA,NA	NA	NA
chr18:64822715	513485	DEL	113	0.97	0.4595	1	NA	NA	NA	NA	NA	NA	NA	NA	NA	No	ID=18-64822710-64822722-CTAT;MOTIFS=CTAT;STRUC=<TR1642340>	HPRC,HGSVC	No	2.228	No	NA,NA	NA	NA
chr18:64882007	513486	INS	59	0.8595	0.5461	2	NA	NA	NA	NA	NA	NA	NA	NA	NA	No	ID=18-64881993-64882049-TATC,18-64882061-64882073-ATCT,18-64882074-64882093-TCTA,18-64882094-64882109-TCTA;MOTIFS=TCTA,TATC,ATCT;STRUC=<VC108776>	HPRC,HGSVC,1KG-ONT	Yes	1.616	No	NA,NA	NA	NA
chr18:64882011	513488	INS	51	0.8649	0.493	30	NA	NA	NA	NA	NA	NA	NA	NA	NA	No	ID=18-64881993-64882049-TATC,18-64882061-64882073-ATCT,18-64882074-64882093-TCTA,18-64882094-64882109-TCTA;MOTIFS=TCTA,TATC,ATCT;STRUC=<VC108776>	HPRC,HGSVC,1KG-ONT	Yes	1.616	Yes	NA,NA	NA	NA
chr18:64882011	513487	INS	55	0.8996	0.3767	6	NA	NA	NA	NA	NA	NA	NA	NA	NA	No	ID=18-64881993-64882049-TATC,18-64882061-64882073-ATCT,18-64882074-64882093-TCTA,18-64882094-64882109-TCTA;MOTIFS=TCTA,TATC,ATCT;STRUC=<VC108776>	HPRC,HGSVC,1KG-ONT	Yes	1.616	Yes	NA,NA	NA	NA
chr18:64882081	513490	INS	58	0.8748	0.444	2	NA	NA	NA	NA	NA	NA	NA	NA	NA	No	ID=18-64881993-64882049-TATC,18-64882061-64882073-ATCT,18-64882074-64882093-TCTA,18-64882094-64882109-TCTA;MOTIFS=TCTA,TATC,ATCT;STRUC=<VC108776>	HPRC,HGSVC,1KG-ONT	Yes	2.538	No	NA,NA	NA	NA
chr18:64882081	513489	INS	62	0.8848	0.4178	6	NA	NA	NA	NA	NA	NA	NA	NA	NA	No	ID=18-64881993-64882049-TATC,18-64882061-64882073-ATCT,18-64882074-64882093-TCTA,18-64882094-64882109-TCTA;MOTIFS=TCTA,TATC,ATCT;STRUC=<VC108776>	HPRC,HGSVC,1KG-ONT	Yes	2.538	No	NA,NA	NA	NA
chr18:64883070	513491	DEL	150	0.9072	0.3562	17	NA	NA	NA	NA	NA	NA	NA	NA	NA	No	NA	HPRC,1KG-ONT	Yes	1.133	Yes	NA,NA	NA	NA
chr18:64899436	513492	INS	324	0.9288	0.2667	34	NA	NA	NA	NA	NA	NA	NA	NA	NA	No	NA	HPRC,HGSVC,1KG-ONT	Yes	1.616	Yes	NA,NA	NA	NA
chr18:64928914	513493	INS	186	0.85	0.5748	2	NA	NA	NA	NA	NA	NA	NA	NA	NA	No	NA	1KG-ONT	Yes	1.616	Yes	NA,NA	NA	NA
chr18:64962204	513494	INS	54	0.9912	0.0675	906	NA	NA	NA	NA	NA	NA	NA	NA	NA	No	NA	HPRC,HGSVC,1KG-ONT	Yes	1.616	Yes	NA,NA	NA	NA
chr18:64962205	513495	INS	58	0.8587	0.558	60	NA	NA	NA	NA	NA	NA	NA	NA	NA	No	ID=18-64962211-64962222-AC,18-64962229-64962238-AT,18-64962241-64962250-AT,18-64962257-64962268-AT,18-64962267-64962278-AC,18-64962277-64962289-AT;MOTIFS=AC,AT;STRUC=<VC108778>	HPRC,HGSVC,1KG-ONT	Yes	1.616	Yes	NA,NA	NA	NA
chr18:64962205	513496	INS	61	0.8537	0.5728	3	NA	NA	NA	NA	NA	NA	NA	NA	NA	No	ID=18-64962211-64962222-AC,18-64962229-64962238-AT,18-64962241-64962250-AT,18-64962257-64962268-AT,18-64962267-64962278-AC,18-64962277-64962289-AT;MOTIFS=AC,AT;STRUC=<VC108778>	HPRC,HGSVC,1KG-ONT	Yes	1.616	No	NA,NA	NA	NA
chr18:64962257	513497	INS	58	0.8881	0.4072	8	NA	NA	NA	NA	NA	NA	NA	NA	NA	No	ID=18-64962211-64962222-AC,18-64962229-64962238-AT,18-64962241-64962250-AT,18-64962257-64962268-AT,18-64962267-64962278-AC,18-64962277-64962289-AT;MOTIFS=AC,AT;STRUC=<VC108778>	HPRC,HGSVC,1KG-ONT	Yes	1.616	Yes	NA,NA	NA	NA
chr18:64962260	513498	INS	51	0.8498	0.5328	15	NA	NA	NA	NA	NA	NA	NA	NA	NA	No	ID=18-64962211-64962222-AC,18-64962229-64962238-AT,18-64962241-64962250-AT,18-64962257-64962268-AT,18-64962267-64962278-AC,18-64962277-64962289-AT;MOTIFS=AC,AT;STRUC=<VC108778>	HPRC,HGSVC,1KG-ONT	Yes	1.616	Yes	NA,NA	NA	NA
chr18:64969996	513499	INS	56	0.9177	0.4622	182	NA	NA	NA	NA	NA	NA	NA	NA	NA	No	ID=18-64969924-64969934-CT,18-64969996-64970024-TATAACATATATTTATACATATATGTAA;MOTIFS=CT,TATAACATATATTTATACATATATGTAA;STRUC=<VC108779>	HPRC,HGSVC,1KG-ONT	No	2.538	Yes	NA,NA	NA	NA
chr18:64969996	513501	INS	112	0.8315	0.6117	6	NA	NA	NA	NA	NA	NA	NA	NA	NA	No	ID=18-64969924-64969934-CT,18-64969996-64970024-TATAACATATATTTATACATATATGTAA;MOTIFS=CT,TATAACATATATTTATACATATATGTAA;STRUC=<VC108779>	HPRC,HGSVC,1KG-ONT	No	2.538	Yes	NA,NA	NA	NA
chr18:64969996	513500	INS	84	0.8961	0.382	199	NA	NA	NA	NA	NA	NA	NA	NA	NA	No	ID=18-64969924-64969934-CT,18-64969996-64970024-TATAACATATATTTATACATATATGTAA;MOTIFS=CT,TATAACATATATTTATACATATATGTAA;STRUC=<VC108779>	HPRC,HGSVC	No	2.538	Yes	NA,NA	NA	NA
chr18:64970227	513505	INS	127	0.8813	0.616	110	NA	NA	NA	NA	NA	NA	NA	NA	NA	No	ID=18-64970225-64970234-AT;MOTIFS=AT;STRUC=<TR1642543>	HPRC,HGSVC,1KG-ONT	Yes	1.616	Yes	NA,NA	NA	NA
chr18:64970227	513504	INS	66	0.8273	0.6448	17	NA	NA	NA	NA	NA	NA	NA	NA	NA	No	ID=18-64970225-64970234-AT;MOTIFS=AT;STRUC=<TR1642543>	HPRC,HGSVC,1KG-ONT	Yes	1.616	Yes	NA,NA	NA	NA
chr18:64978668	513506	INS	65	0.9	0.3576	20	NA	NA	NA	NA	NA	NA	NA	NA	NA	No	NA	NA	Yes	1.616	Yes	NA,NA	NA	NA
chr18:65006074	513507	DEL	122	0.8886	0.4361	1	NA	NA	NA	NA	NA	NA	NA	NA	NA	No	NA	NA	Yes	2.162	No	NA,NA	NA	NA
chr18:65042557	513508	INS	326	0.9241	0.2756	4	NA	NA	NA	NA	NA	NA	NA	NA	NA	No	NA	HGSVC,1KG-ONT	Yes	0.692	Yes	NA,NA	NA	NA
chr18:65071310	513509	INS	132	0.8208	0.6507	1	NA	NA	NA	NA	NA	NA	NA	NA	NA	No	NA	NA	Yes	1.616	No	NA,NA	NA	NA
chr18:65097970	513510	DEL	109	0.8572	0.5193	15	NA	NA	NA	NA	NA	NA	NA	NA	NA	No	NA	HPRC,HGSVC,1KG-ONT	Yes	1.773	Yes	NA,NA	NA	NA
chr18:65112219	513511	DEL	68	0.8861	0.5549	1	NA	NA	NA	NA	NA	NA	NA	NA	NA	No	NA	NA	Yes	1.133	No	NA,NA	NA	NA
chr18:65165421	513512	INS	362	0.8795	0.4742	1	NA	NA	NA	NA	NA	NA	NA	NA	NA	No	NA	NA	Yes	1.616	No	NA,NA	NA	NA
chr18:65168180	513513	DEL	4424	0.9554	0.1922	197	NA	NA	NA	NA	NA	NA	NA	NA	NA	No	ID=18-65168907-65168916-AAT;MOTIFS=AAT;STRUC=<TR1642838>,ID=18-65171687-65171696-TCA;MOTIFS=TCA;STRUC=<TR1642839>,ID=18-65172452-65172471-AAAT;MOTIFS=AAAT;STRUC=<TR1642840>,ID=18-65172475-65172486-AAT;MOTIFS=AAT;STRUC=<TR1642841>	HPRC,HGSVC,1KG-ONT	Yes	1.028	Yes	NA,NA	NA	NA
chr18:65187669	513514	DEL	1600	0.8787	0.4523	1	NA	NA	NA	NA	NA	NA	NA	NA	NA	No	ID=18-65187657-65187675-TC;MOTIFS=TC;STRUC=<TR1642867>,ID=18-65187676-65187688-CT;MOTIFS=CT;STRUC=<TR1642868>,ID=18-65187691-65187703-CCTC;MOTIFS=CCTC;STRUC=<TR1642869>,ID=18-65187841-65187851-A;MOTIFS=A;STRUC=<TR1642870>	NA	No	0.371	No	NA,NA	NA	NA
chr18:65189431	513515	DEL	89	0.9122	0.3484	2	NA	NA	NA	NA	NA	NA	NA	NA	NA	No	NA	1KG-ONT	Yes	1.791	Yes	NA,NA	NA	NA
chr18:65216652	513516	DEL	60	0.835	0.6385	1	NA	NA	NA	NA	NA	NA	NA	NA	NA	No	ID=18-65216637-65216647-AT,18-65216646-65216657-TG,18-65216656-65216674-TA,18-65216679-65216691-AT,18-65216696-65216709-TA,18-65216714-65216724-TA,18-65216907-65216917-TA,18-65216938-65216952-TA,18-65216957-65216970-TG,18-65216969-65216981-TA;MOTIFS=TA,TG,AT;STRUC=<VC108790>	NA	No	0.149	No	NA,NA	NA	NA
chr18:65216877	513523	INS	172	0.9609	0.1724	216	NA	NA	NA	NA	NA	NA	NA	NA	NA	No	ID=18-65216637-65216647-AT,18-65216646-65216657-TG,18-65216656-65216674-TA,18-65216679-65216691-AT,18-65216696-65216709-TA,18-65216714-65216724-TA,18-65216907-65216917-TA,18-65216938-65216952-TA,18-65216957-65216970-TG,18-65216969-65216981-TA;MOTIFS=TA,TG,AT;STRUC=<VC108790>	HPRC,HGSVC,1KG-ONT	Yes	2.538	Yes	NA,NA	NA	NA
chr18:65216877	513522	INS	236	0.8136	0.656	40	NA	NA	NA	NA	NA	NA	NA	NA	NA	No	ID=18-65216637-65216647-AT,18-65216646-65216657-TG,18-65216656-65216674-TA,18-65216679-65216691-AT,18-65216696-65216709-TA,18-65216714-65216724-TA,18-65216907-65216917-TA,18-65216938-65216952-TA,18-65216957-65216970-TG,18-65216969-65216981-TA;MOTIFS=TA,TG,AT;STRUC=<VC108790>	HPRC,HGSVC,1KG-ONT	Yes	2.538	Yes	NA,NA	NA	NA
chr18:65216877	513518	INS	272	0.8626	0.4838	2	NA	NA	NA	NA	NA	NA	NA	NA	NA	No	ID=18-65216637-65216647-AT,18-65216646-65216657-TG,18-65216656-65216674-TA,18-65216679-65216691-AT,18-65216696-65216709-TA,18-65216714-65216724-TA,18-65216907-65216917-TA,18-65216938-65216952-TA,18-65216957-65216970-TG,18-65216969-65216981-TA;MOTIFS=TA,TG,AT;STRUC=<VC108790>	HPRC,HGSVC,1KG-ONT	Yes	2.538	No	NA,NA	NA	NA
chr18:65216877	513519	INS	178	0.8814	0.4648	232	NA	NA	NA	NA	NA	NA	NA	NA	NA	No	ID=18-65216637-65216647-AT,18-65216646-65216657-TG,18-65216656-65216674-TA,18-65216679-65216691-AT,18-65216696-65216709-TA,18-65216714-65216724-TA,18-65216907-65216917-TA,18-65216938-65216952-TA,18-65216957-65216970-TG,18-65216969-65216981-TA;MOTIFS=TA,TG,AT;STRUC=<VC108790>	HPRC,HGSVC,1KG-ONT	Yes	2.538	Yes	NA,NA	NA	NA
chr18:65216877	513520	INS	210	0.8619	0.5065	48	NA	NA	NA	NA	NA	NA	NA	NA	NA	No	ID=18-65216637-65216647-AT,18-65216646-65216657-TG,18-65216656-65216674-TA,18-65216679-65216691-AT,18-65216696-65216709-TA,18-65216714-65216724-TA,18-65216907-65216917-TA,18-65216938-65216952-TA,18-65216957-65216970-TG,18-65216969-65216981-TA;MOTIFS=TA,TG,AT;STRUC=<VC108790>	HPRC,HGSVC,1KG-ONT	Yes	2.538	Yes	NA,NA	NA	NA
chr18:65216877	513521	INS	206	0.8783	0.6253	433	NA	NA	NA	NA	NA	NA	NA	NA	NA	No	ID=18-65216637-65216647-AT,18-65216646-65216657-TG,18-65216656-65216674-TA,18-65216679-65216691-AT,18-65216696-65216709-TA,18-65216714-65216724-TA,18-65216907-65216917-TA,18-65216938-65216952-TA,18-65216957-65216970-TG,18-65216969-65216981-TA;MOTIFS=TA,TG,AT;STRUC=<VC108790>	HPRC,HGSVC,1KG-ONT	Yes	2.538	Yes	NA,NA	NA	NA
chr18:65216877	513525	INS	144	0.8323	0.6215	17	NA	NA	NA	NA	NA	NA	NA	NA	NA	No	ID=18-65216637-65216647-AT,18-65216646-65216657-TG,18-65216656-65216674-TA,18-65216679-65216691-AT,18-65216696-65216709-TA,18-65216714-65216724-TA,18-65216907-65216917-TA,18-65216938-65216952-TA,18-65216957-65216970-TG,18-65216969-65216981-TA;MOTIFS=TA,TG,AT;STRUC=<VC108790>	HPRC,HGSVC	Yes	2.538	Yes	NA,NA	NA	NA
chr18:65216877	513524	INS	174	0.8482	0.5614	576	NA	NA	NA	NA	NA	NA	NA	NA	NA	No	ID=18-65216637-65216647-AT,18-65216646-65216657-TG,18-65216656-65216674-TA,18-65216679-65216691-AT,18-65216696-65216709-TA,18-65216714-65216724-TA,18-65216907-65216917-TA,18-65216938-65216952-TA,18-65216957-65216970-TG,18-65216969-65216981-TA;MOTIFS=TA,TG,AT;STRUC=<VC108790>	HPRC,HGSVC,1KG-ONT	Yes	2.538	Yes	NA,NA	NA	NA
chr18:65216891	513526	INS	194	0.8793	0.4808	7	NA	NA	NA	NA	NA	NA	NA	NA	NA	No	ID=18-65216637-65216647-AT,18-65216646-65216657-TG,18-65216656-65216674-TA,18-65216679-65216691-AT,18-65216696-65216709-TA,18-65216714-65216724-TA,18-65216907-65216917-TA,18-65216938-65216952-TA,18-65216957-65216970-TG,18-65216969-65216981-TA;MOTIFS=TA,TG,AT;STRUC=<VC108790>	HPRC,HGSVC,1KG-ONT	Yes	2.538	Yes	NA,NA	NA	NA
chr18:65216897	513527	INS	237	0.969	0.2875	6	NA	NA	NA	NA	NA	NA	NA	NA	NA	No	ID=18-65216637-65216647-AT,18-65216646-65216657-TG,18-65216656-65216674-TA,18-65216679-65216691-AT,18-65216696-65216709-TA,18-65216714-65216724-TA,18-65216907-65216917-TA,18-65216938-65216952-TA,18-65216957-65216970-TG,18-65216969-65216981-TA;MOTIFS=TA,TG,AT;STRUC=<VC108790>	HPRC,HGSVC,1KG-ONT	Yes	2.538	Yes	NA,NA	NA	NA
chr18:65220743	513528	DEL	92	0.8672	0.4784	4	NA	NA	NA	NA	NA	NA	NA	NA	NA	No	ID=18-65220780-65220793-T;MOTIFS=T;STRUC=<TR1642910>	NA	Yes	0.507	No	NA,NA	NA	NA
chr18:65297775	513529	INS	340	0.9523	0.1906	137	NA	NA	NA	NA	NA	NA	NA	NA	NA	No	NA	HPRC,HGSVC,1KG-ONT	Yes	1.616	Yes	NA,NA	NA	NA
chr18:65297776	513530	INS	320	0.942	0.2132	7	NA	NA	NA	NA	NA	NA	NA	NA	NA	No	NA	HPRC,HGSVC,1KG-ONT	Yes	1.616	Yes	NA,NA	NA	NA
chr18:65329609	513531	DEL	81	0.9085	0.3397	284	NA	NA	NA	NA	NA	NA	NA	NA	NA	No	NA	HPRC,HGSVC,1KG-ONT	Yes	6.492	Yes	NA,NA	NA	NA
chr18:65343903	513532	INS	331	0.8923	0.3887	1	NA	NA	NA	NA	NA	NA	NA	NA	NA	No	NA	NA	Yes	1.908	No	NA,NA	NA	NA
chr18:65346233	513533	DEL	2733	0.8751	0.4877	1	NA	NA	NA	NA	NA	NA	NA	NA	NA	No	ID=18-65346983-65347001-AAT;MOTIFS=AAT;STRUC=<TR1643080>,ID=18-65348240-65348249-ATT;MOTIFS=ATT;STRUC=(ATT)n,ID=18-65348536-65348544-AT;MOTIFS=AT;STRUC=<TR1643081>	NA	Yes	0.33	No	NA,NA	NA	NA
chr18:65393182	513534	DEL	338	0.9362	0.2506	96	NA	NA	NA	NA	NA	NA	NA	NA	NA	No	ID=18-65393192-65393197-T,18-65393202-65393239-T;MOTIFS=T;STRUC=<VC108811>	HPRC,HGSVC,1KG-ONT	Yes	8.525	Yes	NA,NA	NA	NA
chr18:65429202	513535	INS	330	0.9444	0.2395	27	NA	NA	NA	NA	NA	NA	NA	NA	NA	No	NA	HPRC,HGSVC,1KG-ONT	Yes	1.616	Yes	NA,NA	NA	NA
chr18:65461296	513536	DEL	243	0.8043	0.6866	1	NA	NA	NA	NA	NA	NA	NA	NA	NA	No	ID=18-65461386-65461403-TC;MOTIFS=TC;STRUC=<TR1643253>,ID=18-65461400-65461401-T;MOTIFS=T;STRUC=<TR1643254>,ID=18-65461402-65461421-T;MOTIFS=T;STRUC=<TR1643255>	NA	Yes	1.319	No	NA,NA	NA	NA
chr18:65482100	513537	DEL	1724	0.91	0.3195	1	NA	NA	NA	NA	NA	NA	NA	NA	NA	No	ID=18-65482692-65482701-AAT;MOTIFS=AAT;STRUC=<TR1643290>,ID=18-65483129-65483137-T;MOTIFS=T;STRUC=<TR1643291>,ID=18-65483359-65483367-A;MOTIFS=A;STRUC=<TR1643292>,ID=18-65483644-65483680-TG;MOTIFS=TG;STRUC=<TR1643293>,ID=18-65483698-65483707-TG;MOTIFS=TG;STRUC=(TG)n	NA	Yes	0.641	No	NA,NA	NA	NA
chr18:65494242	513538	INS	1230	0.8943	0.3676	13	NA	NA	NA	NA	NA	NA	NA	NA	NA	No	NA	NA	Yes	1.616	Yes	NA,NA	NA	NA
chr18:65500255	513539	INS	350	0.8184	0.6619	1	NA	NA	NA	NA	NA	NA	NA	NA	NA	No	NA	NA	Yes	1.616	No	NA,NA	NA	NA
chr18:65505713	513540	INS	345	0.8852	0.433	2	NA	NA	NA	NA	NA	NA	NA	NA	NA	No	NA	NA	Yes	14.49	Yes	NA,NA	NA	NA
chr18:65510544	513541	INS	50	0.8127	0.6726	8	NA	NA	NA	NA	NA	NA	NA	NA	NA	No	ID=18-65510388-65510398-AGG,18-65510463-65510482-AGAA,18-65510479-65510500-AG,18-65510497-65510509-AGAA,18-65510506-65510521-GAAG,18-65510518-65510531-GAAA,18-65510544-65510623-AGAA;MOTIFS=AG,AGG,GAAG,AGAA,GAAA;STRUC=<VC108817>	HGSVC	Yes	1.616	Yes	NA,NA	NA	NA
chr18:65510544	513542	INS	60	0.8281	0.6346	3	NA	NA	NA	NA	NA	NA	NA	NA	NA	No	ID=18-65510388-65510398-AGG,18-65510463-65510482-AGAA,18-65510479-65510500-AG,18-65510497-65510509-AGAA,18-65510506-65510521-GAAG,18-65510518-65510531-GAAA,18-65510544-65510623-AGAA;MOTIFS=AG,AGG,GAAG,AGAA,GAAA;STRUC=<VC108817>	HGSVC	Yes	1.616	No	NA,NA	NA	NA
chr18:65510550	513543	INS	54	0.8003	0.6749	6	NA	NA	NA	NA	NA	NA	NA	NA	NA	No	ID=18-65510388-65510398-AGG,18-65510463-65510482-AGAA,18-65510479-65510500-AG,18-65510497-65510509-AGAA,18-65510506-65510521-GAAG,18-65510518-65510531-GAAA,18-65510544-65510623-AGAA;MOTIFS=AG,AGG,GAAG,AGAA,GAAA;STRUC=<VC108817>	HGSVC	Yes	1.616	Yes	NA,NA	NA	NA
chr18:65520053	513544	INS	351	0.8986	0.3652	1	NA	NA	NA	NA	NA	NA	NA	NA	NA	No	ID=18-65520044-65520056-GTTT;MOTIFS=GTTT;STRUC=<TR1643354>	NA	Yes	1.616	No	NA,NA	NA	NA
chr18:65522785	513545	INS	75	0.8824	0.4386	65	NA	NA	NA	NA	NA	NA	NA	NA	NA	No	ID=18-65522742-65522752-ATA,18-65522757-65522769-AAGA,18-65522766-65522777-AG,18-65522785-65522799-GAAA,18-65522800-65522815-AGAA,18-65522830-65522844-AAAG,18-65522842-65522858-AAGA,18-65522883-65522897-AAGA,18-65522886-65522906-AAAGAAAGAA,18-65522896-65522919-AAAG,18-65522945-65522980-GGAA;MOTIFS=ATA,AAAGAAAGAA,GGAA,AAAG,AG,AGAA,GAAA,AAGA;STRUC=<VC108819>	HPRC,HGSVC,1KG-ONT	Yes	1.616	Yes	NA,NA	NA	NA
chr18:65522803	513546	INS	63	0.8337	0.6202	25	NA	NA	NA	NA	NA	NA	NA	NA	NA	No	ID=18-65522742-65522752-ATA,18-65522757-65522769-AAGA,18-65522766-65522777-AG,18-65522785-65522799-GAAA,18-65522800-65522815-AGAA,18-65522830-65522844-AAAG,18-65522842-65522858-AAGA,18-65522883-65522897-AAGA,18-65522886-65522906-AAAGAAAGAA,18-65522896-65522919-AAAG,18-65522945-65522980-GGAA;MOTIFS=ATA,AAAGAAAGAA,GGAA,AAAG,AG,AGAA,GAAA,AAGA;STRUC=<VC108819>	HPRC,HGSVC,1KG-ONT	Yes	1.616	Yes	NA,NA	NA	NA
chr18:65522919	513547	INS	82	0.8085	0.6786	15	NA	NA	NA	NA	NA	NA	NA	NA	NA	No	ID=18-65522742-65522752-ATA,18-65522757-65522769-AAGA,18-65522766-65522777-AG,18-65522785-65522799-GAAA,18-65522800-65522815-AGAA,18-65522830-65522844-AAAG,18-65522842-65522858-AAGA,18-65522883-65522897-AAGA,18-65522886-65522906-AAAGAAAGAA,18-65522896-65522919-AAAG,18-65522945-65522980-GGAA;MOTIFS=ATA,AAAGAAAGAA,GGAA,AAAG,AG,AGAA,GAAA,AAGA;STRUC=<VC108819>	HPRC,HGSVC,1KG-ONT	Yes	1.616	No	NA,NA	NA	NA
chr18:65522919	513548	INS	55	0.8259	0.6389	91	NA	NA	NA	NA	NA	NA	NA	NA	NA	No	ID=18-65522742-65522752-ATA,18-65522757-65522769-AAGA,18-65522766-65522777-AG,18-65522785-65522799-GAAA,18-65522800-65522815-AGAA,18-65522830-65522844-AAAG,18-65522842-65522858-AAGA,18-65522883-65522897-AAGA,18-65522886-65522906-AAAGAAAGAA,18-65522896-65522919-AAAG,18-65522945-65522980-GGAA;MOTIFS=ATA,AAAGAAAGAA,GGAA,AAAG,AG,AGAA,GAAA,AAGA;STRUC=<VC108819>	HPRC,HGSVC,1KG-ONT	Yes	1.616	Yes	NA,NA	NA	NA
chr18:65522919	513549	INS	106	0.8587	0.535	1	NA	NA	NA	NA	NA	NA	NA	NA	NA	No	ID=18-65522742-65522752-ATA,18-65522757-65522769-AAGA,18-65522766-65522777-AG,18-65522785-65522799-GAAA,18-65522800-65522815-AGAA,18-65522830-65522844-AAAG,18-65522842-65522858-AAGA,18-65522883-65522897-AAGA,18-65522886-65522906-AAAGAAAGAA,18-65522896-65522919-AAAG,18-65522945-65522980-GGAA;MOTIFS=ATA,AAAGAAAGAA,GGAA,AAAG,AG,AGAA,GAAA,AAGA;STRUC=<VC108819>	HPRC,HGSVC,1KG-ONT	Yes	1.616	No	NA,NA	NA	NA
chr18:65522919	513550	INS	92	0.8637	0.5318	5	NA	NA	NA	NA	NA	NA	NA	NA	NA	No	ID=18-65522742-65522752-ATA,18-65522757-65522769-AAGA,18-65522766-65522777-AG,18-65522785-65522799-GAAA,18-65522800-65522815-AGAA,18-65522830-65522844-AAAG,18-65522842-65522858-AAGA,18-65522883-65522897-AAGA,18-65522886-65522906-AAAGAAAGAA,18-65522896-65522919-AAAG,18-65522945-65522980-GGAA;MOTIFS=ATA,AAAGAAAGAA,GGAA,AAAG,AG,AGAA,GAAA,AAGA;STRUC=<VC108819>	HPRC,HGSVC,1KG-ONT	Yes	1.616	Yes	NA,NA	NA	NA
chr18:65522923	513553	INS	67	0.816	0.6894	24	NA	NA	NA	NA	NA	NA	NA	NA	NA	No	ID=18-65522742-65522752-ATA,18-65522757-65522769-AAGA,18-65522766-65522777-AG,18-65522785-65522799-GAAA,18-65522800-65522815-AGAA,18-65522830-65522844-AAAG,18-65522842-65522858-AAGA,18-65522883-65522897-AAGA,18-65522886-65522906-AAAGAAAGAA,18-65522896-65522919-AAAG,18-65522945-65522980-GGAA;MOTIFS=ATA,AAAGAAAGAA,GGAA,AAAG,AG,AGAA,GAAA,AAGA;STRUC=<VC108819>	HPRC,HGSVC,1KG-ONT	Yes	1.616	Yes	NA,NA	NA	NA
chr18:65522923	513552	INS	80	0.8597	0.5079	12	NA	NA	NA	NA	NA	NA	NA	NA	NA	No	ID=18-65522742-65522752-ATA,18-65522757-65522769-AAGA,18-65522766-65522777-AG,18-65522785-65522799-GAAA,18-65522800-65522815-AGAA,18-65522830-65522844-AAAG,18-65522842-65522858-AAGA,18-65522883-65522897-AAGA,18-65522886-65522906-AAAGAAAGAA,18-65522896-65522919-AAAG,18-65522945-65522980-GGAA;MOTIFS=ATA,AAAGAAAGAA,GGAA,AAAG,AG,AGAA,GAAA,AAGA;STRUC=<VC108819>	HPRC,HGSVC,1KG-ONT	Yes	1.616	Yes	NA,NA	NA	NA
chr18:65522923	513551	INS	83	0.7977	0.693	6	NA	NA	NA	NA	NA	NA	NA	NA	NA	No	ID=18-65522742-65522752-ATA,18-65522757-65522769-AAGA,18-65522766-65522777-AG,18-65522785-65522799-GAAA,18-65522800-65522815-AGAA,18-65522830-65522844-AAAG,18-65522842-65522858-AAGA,18-65522883-65522897-AAGA,18-65522886-65522906-AAAGAAAGAA,18-65522896-65522919-AAAG,18-65522945-65522980-GGAA;MOTIFS=ATA,AAAGAAAGAA,GGAA,AAAG,AG,AGAA,GAAA,AAGA;STRUC=<VC108819>	HPRC,HGSVC,1KG-ONT	Yes	1.616	Yes	NA,NA	NA	NA
chr18:65522925	513554	INS	150	0.8449	0.5875	12	NA	NA	NA	NA	NA	NA	NA	NA	NA	No	ID=18-65522742-65522752-ATA,18-65522757-65522769-AAGA,18-65522766-65522777-AG,18-65522785-65522799-GAAA,18-65522800-65522815-AGAA,18-65522830-65522844-AAAG,18-65522842-65522858-AAGA,18-65522883-65522897-AAGA,18-65522886-65522906-AAAGAAAGAA,18-65522896-65522919-AAAG,18-65522945-65522980-GGAA;MOTIFS=ATA,AAAGAAAGAA,GGAA,AAAG,AG,AGAA,GAAA,AAGA;STRUC=<VC108819>	HPRC,HGSVC	Yes	1.616	Yes	NA,NA	NA	NA
chr18:65522925	513555	INS	142	0.8352	0.6344	19	NA	NA	NA	NA	NA	NA	NA	NA	NA	No	ID=18-65522742-65522752-ATA,18-65522757-65522769-AAGA,18-65522766-65522777-AG,18-65522785-65522799-GAAA,18-65522800-65522815-AGAA,18-65522830-65522844-AAAG,18-65522842-65522858-AAGA,18-65522883-65522897-AAGA,18-65522886-65522906-AAAGAAAGAA,18-65522896-65522919-AAAG,18-65522945-65522980-GGAA;MOTIFS=ATA,AAAGAAAGAA,GGAA,AAAG,AG,AGAA,GAAA,AAGA;STRUC=<VC108819>	HPRC,HGSVC	Yes	1.616	No	NA,NA	NA	NA
chr18:65522925	513556	INS	134	0.8665	0.465	32	NA	NA	NA	NA	NA	NA	NA	NA	NA	No	ID=18-65522742-65522752-ATA,18-65522757-65522769-AAGA,18-65522766-65522777-AG,18-65522785-65522799-GAAA,18-65522800-65522815-AGAA,18-65522830-65522844-AAAG,18-65522842-65522858-AAGA,18-65522883-65522897-AAGA,18-65522886-65522906-AAAGAAAGAA,18-65522896-65522919-AAAG,18-65522945-65522980-GGAA;MOTIFS=ATA,AAAGAAAGAA,GGAA,AAAG,AG,AGAA,GAAA,AAGA;STRUC=<VC108819>	HPRC,HGSVC	Yes	1.616	Yes	NA,NA	NA	NA
chr18:65522925	513557	INS	126	0.8065	0.688	12	NA	NA	NA	NA	NA	NA	NA	NA	NA	No	ID=18-65522742-65522752-ATA,18-65522757-65522769-AAGA,18-65522766-65522777-AG,18-65522785-65522799-GAAA,18-65522800-65522815-AGAA,18-65522830-65522844-AAAG,18-65522842-65522858-AAGA,18-65522883-65522897-AAGA,18-65522886-65522906-AAAGAAAGAA,18-65522896-65522919-AAAG,18-65522945-65522980-GGAA;MOTIFS=ATA,AAAGAAAGAA,GGAA,AAAG,AG,AGAA,GAAA,AAGA;STRUC=<VC108819>	HPRC,HGSVC,1KG-ONT	Yes	1.616	Yes	NA,NA	NA	NA
chr18:65522933	513558	INS	52	0.8105	0.6662	13	NA	NA	NA	NA	NA	NA	NA	NA	NA	No	ID=18-65522742-65522752-ATA,18-65522757-65522769-AAGA,18-65522766-65522777-AG,18-65522785-65522799-GAAA,18-65522800-65522815-AGAA,18-65522830-65522844-AAAG,18-65522842-65522858-AAGA,18-65522883-65522897-AAGA,18-65522886-65522906-AAAGAAAGAA,18-65522896-65522919-AAAG,18-65522945-65522980-GGAA;MOTIFS=ATA,AAAGAAAGAA,GGAA,AAAG,AG,AGAA,GAAA,AAGA;STRUC=<VC108819>	HGSVC	Yes	1.616	Yes	NA,NA	NA	NA
chr18:65522945	513559	INS	104	0.8773	0.6406	4	NA	NA	NA	NA	NA	NA	NA	NA	NA	No	ID=18-65522742-65522752-ATA,18-65522757-65522769-AAGA,18-65522766-65522777-AG,18-65522785-65522799-GAAA,18-65522800-65522815-AGAA,18-65522830-65522844-AAAG,18-65522842-65522858-AAGA,18-65522883-65522897-AAGA,18-65522886-65522906-AAAGAAAGAA,18-65522896-65522919-AAAG,18-65522945-65522980-GGAA;MOTIFS=ATA,AAAGAAAGAA,GGAA,AAAG,AG,AGAA,GAAA,AAGA;STRUC=<VC108819>	HPRC,HGSVC,1KG-ONT	Yes	1.616	Yes	NA,NA	NA	NA
chr18:65526829	513560	INS	313	0.841	0.5617	15	NA	NA	NA	NA	NA	NA	NA	NA	NA	No	NA	HPRC,1KG-ONT	Yes	3.322	Yes	NA,NA	NA	NA
chr18:65533345	513563	DEL	6485	0.8265	0.6352	7	NA	NA	NA	NA	NA	NA	NA	NA	NA	No	ID=18-65533388-65533397-AT;MOTIFS=AT;STRUC=<TR1643373>,ID=18-65533448-65533458-AT;MOTIFS=AT;STRUC=<TR1643374>,ID=18-65533618-65533627-G;MOTIFS=G;STRUC=<TR1643375>,ID=18-65533845-65533854-AAT;MOTIFS=AAT;STRUC=<TR1643376>,ID=18-65534515-65534524-GT;MOTIFS=GT;STRUC=<TR1643377>,ID=18-65534526-65534540-TG;MOTIFS=TG;STRUC=<TR1643378>,ID=18-65535255-65535264-CAT;MOTIFS=CAT;STRUC=<TR1643379>,ID=18-65535542-65535551-A;MOTIFS=A;STRUC=<TR1643380>,ID=18-65536870-65536881-A;MOTIFS=A;STRUC=<TR1643381>,ID=18-65537027-65537048-A;MOTIFS=A;STRUC=<TR1643382>,ID=18-65537747-65537757-ATT;MOTIFS=ATT;STRUC=<TR1643383>,ID=18-65538484-65538508-TTTTC;MOTIFS=TTTTC;STRUC=<TR1643384>,ID=18-65538499-65538503-T;MOTIFS=T;STRUC=<TR1643385>,ID=18-65538504-65538530-T;MOTIFS=T;STRUC=<TR1643386>,ID=18-65538659-65538669-CCA;MOTIFS=CCA;STRUC=<TR1643387>,ID=18-65539302-65539314-AAAT;MOTIFS=AAAT;STRUC=<TR1643388>	HPRC,HGSVC,1KG-ONT	No	6.213	No	NA,NA	NA	NA
chr18:65540990	513564	DEL	95	0.9106	0.332	431	NA	NA	NA	NA	NA	NA	NA	NA	NA	No	ID=18-65540980-65540992-TTTG;MOTIFS=TTTG;STRUC=(TTTG)n	HPRC,HGSVC,1KG-ONT	No	0.824	Yes	NA,NA	NA	NA
chr18:65561836	513565	DEL	147	0.8655	0.5033	1	NA	NA	NA	NA	NA	NA	NA	NA	NA	No	NA	NA	Yes	1.574	No	NA,NA	NA	NA
chr18:65585429	513566	INS	109	0.8774	0.4627	1	NA	NA	NA	NA	NA	NA	NA	NA	NA	No	NA	NA	Yes	1.616	No	NA,NA	NA	NA
chr18:65637665	513567	DEL	819	0.882	0.4368	10	NA	NA	NA	NA	NA	NA	NA	NA	NA	No	ID=18-65638045-65638060-TTCA;MOTIFS=TTCA;STRUC=<TR1643558>,ID=18-65638343-65638353-T;MOTIFS=T;STRUC=<TR1643559>,ID=18-65638350-65638362-TTTG;MOTIFS=TTTG;STRUC=(TTTG)n	HGSVC,1KG-ONT	Yes	0.988	Yes	NA,NA	NA	NA
chr18:65643267	513568	INS	83	0.8746	0.5375	1	NA	NA	NA	NA	NA	NA	NA	NA	NA	No	NA	NA	Yes	8.878	No	NA,NA	NA	NA
chr18:65663761	513569	DEL	59	0.9674	0.2088	9	NA	NA	NA	NA	NA	NA	NA	NA	NA	No	ID=18-65663798-65663807-AGA;MOTIFS=AGA;STRUC=<TR1643597>	HPRC	Yes	0.882	Yes	NA,NA	NA	NA
chr18:65667091	513570	DEL	5871	0.9751	0.1707	34	NA	NA	NA	NA	NA	NA	NA	NA	NA	No	ID=18-65668442-65668452-GT;MOTIFS=GT;STRUC=<TR1643603>,ID=18-65669340-65669349-ATC;MOTIFS=ATC;STRUC=<TR1643604>,ID=18-65669995-65670011-CAAA;MOTIFS=CAAA;STRUC=<TR1643605>,ID=18-65670063-65670072-CAA;MOTIFS=CAA;STRUC=<TR1643606>,ID=18-65670297-65670307-ATA,18-65670331-65670339-A;MOTIFS=ATA,A;STRUC=<VC108834>,ID=18-65670340-65670365-AAATA;MOTIFS=AAATA;STRUC=<TR1643607>,ID=18-65670604-65670614-A;MOTIFS=A;STRUC=<TR1643608>,ID=18-65670766-65670785-A;MOTIFS=A;STRUC=<TR1643609>,ID=18-65671036-65671047-CAA;MOTIFS=CAA;STRUC=<TR1643610>,ID=18-65671985-65671996-CAA;MOTIFS=CAA;STRUC=<TR1643611>,ID=18-65672006-65672017-CAA;MOTIFS=CAA;STRUC=<TR1643612>,ID=18-65672021-65672033-CAA;MOTIFS=CAA;STRUC=<TR1643613>	HPRC,HGSVC,1KG-ONT	Yes	2.927	Yes	NA,NA	NA	NA
chr18:65689736	513571	DEL	2332	0.8735	0.4723	5	NA	NA	NA	NA	NA	NA	NA	NA	NA	No	NA	NA	Yes	0.406	No	NA,NA	NA	NA
chr18:65709067	513572	INS	65	0.8801	0.4532	2	NA	NA	NA	NA	NA	NA	NA	NA	NA	No	ID=18-65709037-65709093-CA;MOTIFS=CA;STRUC=<TR1643664>	NA	Yes	1.616	No	NA,NA	NA	NA
chr18:65713299	513574	INS	66	0.8601	0.5468	8	NA	NA	NA	NA	NA	NA	NA	NA	NA	No	ID=18-65713205-65713219-CTCC,18-65713216-65713231-CCTT,18-65713250-65713262-TTTC,18-65713262-65713274-CCCT,18-65713273-65713288-TTCT,18-65713288-65713300-CCCT,18-65713299-65713319-TTCT,18-65713318-65713368-TCTT,18-65713385-65713398-TCTT,18-65713399-65713418-TTTC,18-65713501-65713526-CATC,18-65713561-65713575-AAAG,18-65713576-65713596-GAAA,18-65713595-65713613-AAAG,18-65713611-65713628-AAGA,18-65713629-65713671-GAAA,18-65713670-65713739-AGAA,18-65713737-65713751-AAAG;MOTIFS=TCTT,CTCC,CCTT,AGAA,AAAG,TTTC,CATC,CCCT,AAGA,GAAA,TTCT;STRUC=<VC108840>	HGSVC	Yes	1.616	Yes	NA,NA	NA	NA
chr18:65713299	513573	INS	59	0.8164	0.6808	12	NA	NA	NA	NA	NA	NA	NA	NA	NA	No	ID=18-65713205-65713219-CTCC,18-65713216-65713231-CCTT,18-65713250-65713262-TTTC,18-65713262-65713274-CCCT,18-65713273-65713288-TTCT,18-65713288-65713300-CCCT,18-65713299-65713319-TTCT,18-65713318-65713368-TCTT,18-65713385-65713398-TCTT,18-65713399-65713418-TTTC,18-65713501-65713526-CATC,18-65713561-65713575-AAAG,18-65713576-65713596-GAAA,18-65713595-65713613-AAAG,18-65713611-65713628-AAGA,18-65713629-65713671-GAAA,18-65713670-65713739-AGAA,18-65713737-65713751-AAAG;MOTIFS=TCTT,CTCC,CCTT,AGAA,AAAG,TTTC,CATC,CCCT,AAGA,GAAA,TTCT;STRUC=<VC108840>	HGSVC	Yes	1.616	No	NA,NA	NA	NA
chr18:65713576	513575	DEL	65	0.8408	0.5797	14	NA	NA	NA	NA	NA	NA	NA	NA	NA	No	ID=18-65713205-65713219-CTCC,18-65713216-65713231-CCTT,18-65713250-65713262-TTTC,18-65713262-65713274-CCCT,18-65713273-65713288-TTCT,18-65713288-65713300-CCCT,18-65713299-65713319-TTCT,18-65713318-65713368-TCTT,18-65713385-65713398-TCTT,18-65713399-65713418-TTTC,18-65713501-65713526-CATC,18-65713561-65713575-AAAG,18-65713576-65713596-GAAA,18-65713595-65713613-AAAG,18-65713611-65713628-AAGA,18-65713629-65713671-GAAA,18-65713670-65713739-AGAA,18-65713737-65713751-AAAG;MOTIFS=TCTT,CTCC,CCTT,AGAA,AAAG,TTTC,CATC,CCCT,AAGA,GAAA,TTCT;STRUC=<VC108840>	HPRC,HGSVC,1KG-ONT	No	2.017	Yes	NA,NA	NA	NA
chr18:65713579	513576	DEL	91	0.8864	0.4127	20	NA	NA	NA	NA	NA	NA	NA	NA	NA	No	ID=18-65713205-65713219-CTCC,18-65713216-65713231-CCTT,18-65713250-65713262-TTTC,18-65713262-65713274-CCCT,18-65713273-65713288-TTCT,18-65713288-65713300-CCCT,18-65713299-65713319-TTCT,18-65713318-65713368-TCTT,18-65713385-65713398-TCTT,18-65713399-65713418-TTTC,18-65713501-65713526-CATC,18-65713561-65713575-AAAG,18-65713576-65713596-GAAA,18-65713595-65713613-AAAG,18-65713611-65713628-AAGA,18-65713629-65713671-GAAA,18-65713670-65713739-AGAA,18-65713737-65713751-AAAG;MOTIFS=TCTT,CTCC,CCTT,AGAA,AAAG,TTTC,CATC,CCCT,AAGA,GAAA,TTCT;STRUC=<VC108840>	HPRC,HGSVC,1KG-ONT	No	2.017	No	NA,NA	NA	NA
chr18:65713595	513577	DEL	77	0.8283	0.6417	84	NA	NA	NA	NA	NA	NA	NA	NA	NA	No	ID=18-65713205-65713219-CTCC,18-65713216-65713231-CCTT,18-65713250-65713262-TTTC,18-65713262-65713274-CCCT,18-65713273-65713288-TTCT,18-65713288-65713300-CCCT,18-65713299-65713319-TTCT,18-65713318-65713368-TCTT,18-65713385-65713398-TCTT,18-65713399-65713418-TTTC,18-65713501-65713526-CATC,18-65713561-65713575-AAAG,18-65713576-65713596-GAAA,18-65713595-65713613-AAAG,18-65713611-65713628-AAGA,18-65713629-65713671-GAAA,18-65713670-65713739-AGAA,18-65713737-65713751-AAAG;MOTIFS=TCTT,CTCC,CCTT,AGAA,AAAG,TTTC,CATC,CCCT,AAGA,GAAA,TTCT;STRUC=<VC108840>	HPRC,HGSVC,1KG-ONT	No	2.017	Yes	NA,NA	NA	NA
chr18:65713595	513578	DEL	85	0.9196	0.3032	39	NA	NA	NA	NA	NA	NA	NA	NA	NA	No	ID=18-65713205-65713219-CTCC,18-65713216-65713231-CCTT,18-65713250-65713262-TTTC,18-65713262-65713274-CCCT,18-65713273-65713288-TTCT,18-65713288-65713300-CCCT,18-65713299-65713319-TTCT,18-65713318-65713368-TCTT,18-65713385-65713398-TCTT,18-65713399-65713418-TTTC,18-65713501-65713526-CATC,18-65713561-65713575-AAAG,18-65713576-65713596-GAAA,18-65713595-65713613-AAAG,18-65713611-65713628-AAGA,18-65713629-65713671-GAAA,18-65713670-65713739-AGAA,18-65713737-65713751-AAAG;MOTIFS=TCTT,CTCC,CCTT,AGAA,AAAG,TTTC,CATC,CCCT,AAGA,GAAA,TTCT;STRUC=<VC108840>	HPRC,HGSVC,1KG-ONT	No	2.017	Yes	NA,NA	NA	NA
chr18:65713595	513579	DEL	97	0.9208	0.3088	16	NA	NA	NA	NA	NA	NA	NA	NA	NA	No	ID=18-65713205-65713219-CTCC,18-65713216-65713231-CCTT,18-65713250-65713262-TTTC,18-65713262-65713274-CCCT,18-65713273-65713288-TTCT,18-65713288-65713300-CCCT,18-65713299-65713319-TTCT,18-65713318-65713368-TCTT,18-65713385-65713398-TCTT,18-65713399-65713418-TTTC,18-65713501-65713526-CATC,18-65713561-65713575-AAAG,18-65713576-65713596-GAAA,18-65713595-65713613-AAAG,18-65713611-65713628-AAGA,18-65713629-65713671-GAAA,18-65713670-65713739-AGAA,18-65713737-65713751-AAAG;MOTIFS=TCTT,CTCC,CCTT,AGAA,AAAG,TTTC,CATC,CCCT,AAGA,GAAA,TTCT;STRUC=<VC108840>	HPRC,HGSVC,1KG-ONT	No	2.017	Yes	NA,NA	NA	NA
chr18:65713597	513580	DEL	73	0.8077	0.6735	38	NA	NA	NA	NA	NA	NA	NA	NA	NA	No	ID=18-65713205-65713219-CTCC,18-65713216-65713231-CCTT,18-65713250-65713262-TTTC,18-65713262-65713274-CCCT,18-65713273-65713288-TTCT,18-65713288-65713300-CCCT,18-65713299-65713319-TTCT,18-65713318-65713368-TCTT,18-65713385-65713398-TCTT,18-65713399-65713418-TTTC,18-65713501-65713526-CATC,18-65713561-65713575-AAAG,18-65713576-65713596-GAAA,18-65713595-65713613-AAAG,18-65713611-65713628-AAGA,18-65713629-65713671-GAAA,18-65713670-65713739-AGAA,18-65713737-65713751-AAAG;MOTIFS=TCTT,CTCC,CCTT,AGAA,AAAG,TTTC,CATC,CCCT,AAGA,GAAA,TTCT;STRUC=<VC108840>	HPRC,HGSVC,1KG-ONT	No	2.017	Yes	NA,NA	NA	NA
chr18:65713601	513581	DEL	69	0.8507	0.5708	16	NA	NA	NA	NA	NA	NA	NA	NA	NA	No	ID=18-65713205-65713219-CTCC,18-65713216-65713231-CCTT,18-65713250-65713262-TTTC,18-65713262-65713274-CCCT,18-65713273-65713288-TTCT,18-65713288-65713300-CCCT,18-65713299-65713319-TTCT,18-65713318-65713368-TCTT,18-65713385-65713398-TCTT,18-65713399-65713418-TTTC,18-65713501-65713526-CATC,18-65713561-65713575-AAAG,18-65713576-65713596-GAAA,18-65713595-65713613-AAAG,18-65713611-65713628-AAGA,18-65713629-65713671-GAAA,18-65713670-65713739-AGAA,18-65713737-65713751-AAAG;MOTIFS=TCTT,CTCC,CCTT,AGAA,AAAG,TTTC,CATC,CCCT,AAGA,GAAA,TTCT;STRUC=<VC108840>	HPRC,HGSVC,1KG-ONT	No	2.066	Yes	NA,NA	NA	NA
chr18:65713641	513582	INS	144	0.8471	0.5617	1	NA	NA	NA	NA	NA	NA	NA	NA	NA	No	ID=18-65713205-65713219-CTCC,18-65713216-65713231-CCTT,18-65713250-65713262-TTTC,18-65713262-65713274-CCCT,18-65713273-65713288-TTCT,18-65713288-65713300-CCCT,18-65713299-65713319-TTCT,18-65713318-65713368-TCTT,18-65713385-65713398-TCTT,18-65713399-65713418-TTTC,18-65713501-65713526-CATC,18-65713561-65713575-AAAG,18-65713576-65713596-GAAA,18-65713595-65713613-AAAG,18-65713611-65713628-AAGA,18-65713629-65713671-GAAA,18-65713670-65713739-AGAA,18-65713737-65713751-AAAG;MOTIFS=TCTT,CTCC,CCTT,AGAA,AAAG,TTTC,CATC,CCCT,AAGA,GAAA,TTCT;STRUC=<VC108840>	NA	No	0.692	No	NA,NA	NA	NA
chr18:65722500	513584	INS	55	0.9164	0.3124	3	NA	NA	NA	NA	NA	NA	NA	NA	NA	No	ID=18-65722499-65722509-AT,18-65722504-65722519-TATAT,18-65722521-65722530-TA,18-65722549-65722558-TA,18-65722560-65722575-TATAT,18-65722577-65722586-TA,18-65722594-65722615-ATATAA,18-65722608-65722621-ATAA,18-65722632-65722647-ATATA;MOTIFS=ATATAA,ATAA,TA,AT,ATATA,TATAT;STRUC=<VC108841>	HPRC,HGSVC,1KG-ONT	Yes	1.616	No	NA,NA	NA	NA
chr18:65722514	513585	INS	73	0.8837	0.4285	44	NA	NA	NA	NA	NA	NA	NA	NA	NA	No	ID=18-65722499-65722509-AT,18-65722504-65722519-TATAT,18-65722521-65722530-TA,18-65722549-65722558-TA,18-65722560-65722575-TATAT,18-65722577-65722586-TA,18-65722594-65722615-ATATAA,18-65722608-65722621-ATAA,18-65722632-65722647-ATATA;MOTIFS=ATATAA,ATAA,TA,AT,ATATA,TATAT;STRUC=<VC108841>	HPRC,HGSVC,1KG-ONT	Yes	1.616	Yes	NA,NA	NA	NA
chr18:65722543	513586	INS	79	0.8086	0.6773	2	NA	NA	NA	NA	NA	NA	NA	NA	NA	No	ID=18-65722499-65722509-AT,18-65722504-65722519-TATAT,18-65722521-65722530-TA,18-65722549-65722558-TA,18-65722560-65722575-TATAT,18-65722577-65722586-TA,18-65722594-65722615-ATATAA,18-65722608-65722621-ATAA,18-65722632-65722647-ATATA;MOTIFS=ATATAA,ATAA,TA,AT,ATATA,TATAT;STRUC=<VC108841>	HPRC,HGSVC,1KG-ONT	Yes	1.616	No	NA,NA	NA	NA
chr18:65722543	513587	INS	61	0.8309	0.6381	3	NA	NA	NA	NA	NA	NA	NA	NA	NA	No	ID=18-65722499-65722509-AT,18-65722504-65722519-TATAT,18-65722521-65722530-TA,18-65722549-65722558-TA,18-65722560-65722575-TATAT,18-65722577-65722586-TA,18-65722594-65722615-ATATAA,18-65722608-65722621-ATAA,18-65722632-65722647-ATATA;MOTIFS=ATATAA,ATAA,TA,AT,ATATA,TATAT;STRUC=<VC108841>	HPRC,HGSVC,1KG-ONT	Yes	1.616	Yes	NA,NA	NA	NA
chr18:65722594	513588	INS	62	0.8337	0.6192	6	NA	NA	NA	NA	NA	NA	NA	NA	NA	No	ID=18-65722499-65722509-AT,18-65722504-65722519-TATAT,18-65722521-65722530-TA,18-65722549-65722558-TA,18-65722560-65722575-TATAT,18-65722577-65722586-TA,18-65722594-65722615-ATATAA,18-65722608-65722621-ATAA,18-65722632-65722647-ATATA;MOTIFS=ATATAA,ATAA,TA,AT,ATATA,TATAT;STRUC=<VC108841>	HPRC,HGSVC,1KG-ONT	No	1.616	No	NA,NA	NA	NA
chr18:65743528	513589	INS	337	0.9507	0.1808	18	NA	NA	NA	NA	NA	NA	NA	NA	NA	No	NA	HPRC,HGSVC,1KG-ONT	Yes	0.794	Yes	NA,NA	NA	NA
chr18:65744679	513590	INS	322	0.9595	0.1904	2	NA	NA	NA	NA	NA	NA	NA	NA	NA	No	NA	NA	Yes	11.03	Yes	NA,NA	NA	NA
chr18:65744679	513591	INS	342	0.8209	0.6789	2	NA	NA	NA	NA	NA	NA	NA	NA	NA	No	NA	NA	Yes	11.03	Yes	NA,NA	NA	NA
chr18:65744679	513592	INS	366	0.8218	0.6663	6	NA	NA	NA	NA	NA	NA	NA	NA	NA	No	NA	NA	Yes	11.03	Yes	NA,NA	NA	NA
chr18:65781760	513593	INS	52	0.8793	0.4532	131	CDH7(0.5973,0.552)	NA	NA	NA	NA	NA	NA	NA	NA	No	ID=18-65781750-65781770-TTTC,18-65781767-65781822-TTCC,18-65781819-65781867-TTCT,18-65781835-65781838-TTC,18-65781864-65781879-TC,18-65781880-65781893-TC,18-65781902-65781929-TCTTTCTC,18-65781922-65781945-TC,18-65781938-65781969-TCTCTCTT,18-65781962-65781987-TC,18-65781980-65782019-TCTCTCTT,18-65782012-65782023-TC,18-65782028-65782064-CCTT,18-65782061-65782082-CTTT,18-65782079-65782110-TTCC,18-65782106-65782112-CTT,18-65782107-65782164-TTCT,18-65782165-65782188-CTTT;MOTIFS=TC,CCTT,TCTTTCTC,CTTT,CTT,TTC,TTTC,TTCC,TCTCTCTT,TTCT;STRUC=<VC108852>	HGSVC,1KG-ONT	Yes	2.44	Yes	NA,NA	NA	NA
chr18:65781760	513594	INS	56	0.8446	0.5748	138	CDH7(0.5973,0.552)	NA	NA	NA	NA	NA	NA	NA	NA	No	ID=18-65781750-65781770-TTTC,18-65781767-65781822-TTCC,18-65781819-65781867-TTCT,18-65781835-65781838-TTC,18-65781864-65781879-TC,18-65781880-65781893-TC,18-65781902-65781929-TCTTTCTC,18-65781922-65781945-TC,18-65781938-65781969-TCTCTCTT,18-65781962-65781987-TC,18-65781980-65782019-TCTCTCTT,18-65782012-65782023-TC,18-65782028-65782064-CCTT,18-65782061-65782082-CTTT,18-65782079-65782110-TTCC,18-65782106-65782112-CTT,18-65782107-65782164-TTCT,18-65782165-65782188-CTTT;MOTIFS=TC,CCTT,TCTTTCTC,CTTT,CTT,TTC,TTTC,TTCC,TCTCTCTT,TTCT;STRUC=<VC108852>	HGSVC,1KG-ONT	Yes	2.44	Yes	NA,NA	NA	NA
chr18:65782000	513595	DEL	148	0.8559	0.5302	6	CDH7(0.5973,0.552)	NA	NA	NA	NA	NA	NA	NA	NA	No	ID=18-65781750-65781770-TTTC,18-65781767-65781822-TTCC,18-65781819-65781867-TTCT,18-65781835-65781838-TTC,18-65781864-65781879-TC,18-65781880-65781893-TC,18-65781902-65781929-TCTTTCTC,18-65781922-65781945-TC,18-65781938-65781969-TCTCTCTT,18-65781962-65781987-TC,18-65781980-65782019-TCTCTCTT,18-65782012-65782023-TC,18-65782028-65782064-CCTT,18-65782061-65782082-CTTT,18-65782079-65782110-TTCC,18-65782106-65782112-CTT,18-65782107-65782164-TTCT,18-65782165-65782188-CTTT;MOTIFS=TC,CCTT,TCTTTCTC,CTTT,CTT,TTC,TTTC,TTCC,TCTCTCTT,TTCT;STRUC=<VC108852>	HGSVC,1KG-ONT	Yes	2.044	No	NA,NA	NA	NA
chr18:65782008	513596	DEL	140	0.8175	0.6547	4	CDH7(0.5973,0.552)	NA	NA	NA	NA	NA	NA	NA	NA	No	ID=18-65781750-65781770-TTTC,18-65781767-65781822-TTCC,18-65781819-65781867-TTCT,18-65781835-65781838-TTC,18-65781864-65781879-TC,18-65781880-65781893-TC,18-65781902-65781929-TCTTTCTC,18-65781922-65781945-TC,18-65781938-65781969-TCTCTCTT,18-65781962-65781987-TC,18-65781980-65782019-TCTCTCTT,18-65782012-65782023-TC,18-65782028-65782064-CCTT,18-65782061-65782082-CTTT,18-65782079-65782110-TTCC,18-65782106-65782112-CTT,18-65782107-65782164-TTCT,18-65782165-65782188-CTTT;MOTIFS=TC,CCTT,TCTTTCTC,CTTT,CTT,TTC,TTTC,TTCC,TCTCTCTT,TTCT;STRUC=<VC108852>	HGSVC,1KG-ONT	Yes	2.026	Yes	NA,NA	NA	NA
chr18:65782010	513597	DEL	106	0.8601	0.6835	25	CDH7(0.5973,0.552)	NA	NA	NA	NA	NA	NA	NA	NA	No	ID=18-65781750-65781770-TTTC,18-65781767-65781822-TTCC,18-65781819-65781867-TTCT,18-65781835-65781838-TTC,18-65781864-65781879-TC,18-65781880-65781893-TC,18-65781902-65781929-TCTTTCTC,18-65781922-65781945-TC,18-65781938-65781969-TCTCTCTT,18-65781962-65781987-TC,18-65781980-65782019-TCTCTCTT,18-65782012-65782023-TC,18-65782028-65782064-CCTT,18-65782061-65782082-CTTT,18-65782079-65782110-TTCC,18-65782106-65782112-CTT,18-65782107-65782164-TTCT,18-65782165-65782188-CTTT;MOTIFS=TC,CCTT,TCTTTCTC,CTTT,CTT,TTC,TTTC,TTCC,TCTCTCTT,TTCT;STRUC=<VC108852>	HGSVC,1KG-ONT	Yes	1.287	Yes	NA,NA	NA	NA
chr18:65782016	513598	DEL	116	0.8507	0.52	173	CDH7(0.5973,0.552)	NA	NA	NA	NA	NA	NA	NA	NA	No	ID=18-65781750-65781770-TTTC,18-65781767-65781822-TTCC,18-65781819-65781867-TTCT,18-65781835-65781838-TTC,18-65781864-65781879-TC,18-65781880-65781893-TC,18-65781902-65781929-TCTTTCTC,18-65781922-65781945-TC,18-65781938-65781969-TCTCTCTT,18-65781962-65781987-TC,18-65781980-65782019-TCTCTCTT,18-65782012-65782023-TC,18-65782028-65782064-CCTT,18-65782061-65782082-CTTT,18-65782079-65782110-TTCC,18-65782106-65782112-CTT,18-65782107-65782164-TTCT,18-65782165-65782188-CTTT;MOTIFS=TC,CCTT,TCTTTCTC,CTTT,CTT,TTC,TTTC,TTCC,TCTCTCTT,TTCT;STRUC=<VC108852>	HGSVC,1KG-ONT	Yes	1.63	Yes	NA,NA	NA	NA
chr18:65782016	513599	DEL	124	0.8106	0.6719	117	CDH7(0.5973,0.552)	NA	NA	NA	NA	NA	NA	NA	NA	No	ID=18-65781750-65781770-TTTC,18-65781767-65781822-TTCC,18-65781819-65781867-TTCT,18-65781835-65781838-TTC,18-65781864-65781879-TC,18-65781880-65781893-TC,18-65781902-65781929-TCTTTCTC,18-65781922-65781945-TC,18-65781938-65781969-TCTCTCTT,18-65781962-65781987-TC,18-65781980-65782019-TCTCTCTT,18-65782012-65782023-TC,18-65782028-65782064-CCTT,18-65782061-65782082-CTTT,18-65782079-65782110-TTCC,18-65782106-65782112-CTT,18-65782107-65782164-TTCT,18-65782165-65782188-CTTT;MOTIFS=TC,CCTT,TCTTTCTC,CTTT,CTT,TTC,TTTC,TTCC,TCTCTCTT,TTCT;STRUC=<VC108852>	HGSVC,1KG-ONT	Yes	1.63	Yes	NA,NA	NA	NA
chr18:65782016	513600	DEL	132	0.8569	0.5467	30	CDH7(0.5973,0.552)	NA	NA	NA	NA	NA	NA	NA	NA	No	ID=18-65781750-65781770-TTTC,18-65781767-65781822-TTCC,18-65781819-65781867-TTCT,18-65781835-65781838-TTC,18-65781864-65781879-TC,18-65781880-65781893-TC,18-65781902-65781929-TCTTTCTC,18-65781922-65781945-TC,18-65781938-65781969-TCTCTCTT,18-65781962-65781987-TC,18-65781980-65782019-TCTCTCTT,18-65782012-65782023-TC,18-65782028-65782064-CCTT,18-65782061-65782082-CTTT,18-65782079-65782110-TTCC,18-65782106-65782112-CTT,18-65782107-65782164-TTCT,18-65782165-65782188-CTTT;MOTIFS=TC,CCTT,TCTTTCTC,CTTT,CTT,TTC,TTTC,TTCC,TCTCTCTT,TTCT;STRUC=<VC108852>	HGSVC,1KG-ONT	Yes	1.726	Yes	NA,NA	NA	NA
chr18:65782022	513601	DEL	86	0.8171	0.6455	79	CDH7(0.5973,0.552)	NA	NA	NA	NA	NA	NA	NA	NA	No	ID=18-65781750-65781770-TTTC,18-65781767-65781822-TTCC,18-65781819-65781867-TTCT,18-65781835-65781838-TTC,18-65781864-65781879-TC,18-65781880-65781893-TC,18-65781902-65781929-TCTTTCTC,18-65781922-65781945-TC,18-65781938-65781969-TCTCTCTT,18-65781962-65781987-TC,18-65781980-65782019-TCTCTCTT,18-65782012-65782023-TC,18-65782028-65782064-CCTT,18-65782061-65782082-CTTT,18-65782079-65782110-TTCC,18-65782106-65782112-CTT,18-65782107-65782164-TTCT,18-65782165-65782188-CTTT;MOTIFS=TC,CCTT,TCTTTCTC,CTTT,CTT,TTC,TTTC,TTCC,TCTCTCTT,TTCT;STRUC=<VC108852>	HGSVC	Yes	1.353	Yes	NA,NA	NA	NA
chr18:65782022	513602	DEL	94	0.9701	0.132	154	CDH7(0.5973,0.552)	NA	NA	NA	NA	NA	NA	NA	NA	No	ID=18-65781750-65781770-TTTC,18-65781767-65781822-TTCC,18-65781819-65781867-TTCT,18-65781835-65781838-TTC,18-65781864-65781879-TC,18-65781880-65781893-TC,18-65781902-65781929-TCTTTCTC,18-65781922-65781945-TC,18-65781938-65781969-TCTCTCTT,18-65781962-65781987-TC,18-65781980-65782019-TCTCTCTT,18-65782012-65782023-TC,18-65782028-65782064-CCTT,18-65782061-65782082-CTTT,18-65782079-65782110-TTCC,18-65782106-65782112-CTT,18-65782107-65782164-TTCT,18-65782165-65782188-CTTT;MOTIFS=TC,CCTT,TCTTTCTC,CTTT,CTT,TTC,TTTC,TTCC,TCTCTCTT,TTCT;STRUC=<VC108852>	HGSVC,1KG-ONT	Yes	1.53	Yes	NA,NA	NA	NA
chr18:65782026	513603	INS	69	0.7941	0.6889	3	CDH7(0.5973,0.552)	NA	NA	NA	NA	NA	NA	NA	NA	No	ID=18-65781750-65781770-TTTC,18-65781767-65781822-TTCC,18-65781819-65781867-TTCT,18-65781835-65781838-TTC,18-65781864-65781879-TC,18-65781880-65781893-TC,18-65781902-65781929-TCTTTCTC,18-65781922-65781945-TC,18-65781938-65781969-TCTCTCTT,18-65781962-65781987-TC,18-65781980-65782019-TCTCTCTT,18-65782012-65782023-TC,18-65782028-65782064-CCTT,18-65782061-65782082-CTTT,18-65782079-65782110-TTCC,18-65782106-65782112-CTT,18-65782107-65782164-TTCT,18-65782165-65782188-CTTT;MOTIFS=TC,CCTT,TCTTTCTC,CTTT,CTT,TTC,TTTC,TTCC,TCTCTCTT,TTCT;STRUC=<VC108852>	HGSVC,1KG-ONT	No	1.616	No	NA,NA	NA	NA
chr18:65782028	513607	INS	70	0.8319	0.5956	9	CDH7(0.5973,0.552)	NA	NA	NA	NA	NA	NA	NA	NA	No	ID=18-65781750-65781770-TTTC,18-65781767-65781822-TTCC,18-65781819-65781867-TTCT,18-65781835-65781838-TTC,18-65781864-65781879-TC,18-65781880-65781893-TC,18-65781902-65781929-TCTTTCTC,18-65781922-65781945-TC,18-65781938-65781969-TCTCTCTT,18-65781962-65781987-TC,18-65781980-65782019-TCTCTCTT,18-65782012-65782023-TC,18-65782028-65782064-CCTT,18-65782061-65782082-CTTT,18-65782079-65782110-TTCC,18-65782106-65782112-CTT,18-65782107-65782164-TTCT,18-65782165-65782188-CTTT;MOTIFS=TC,CCTT,TCTTTCTC,CTTT,CTT,TTC,TTTC,TTCC,TCTCTCTT,TTCT;STRUC=<VC108852>	HGSVC,1KG-ONT	No	1.616	Yes	NA,NA	NA	NA
chr18:65782028	513604	INS	71	0.8248	0.6379	6	CDH7(0.5973,0.552)	NA	NA	NA	NA	NA	NA	NA	NA	No	ID=18-65781750-65781770-TTTC,18-65781767-65781822-TTCC,18-65781819-65781867-TTCT,18-65781835-65781838-TTC,18-65781864-65781879-TC,18-65781880-65781893-TC,18-65781902-65781929-TCTTTCTC,18-65781922-65781945-TC,18-65781938-65781969-TCTCTCTT,18-65781962-65781987-TC,18-65781980-65782019-TCTCTCTT,18-65782012-65782023-TC,18-65782028-65782064-CCTT,18-65782061-65782082-CTTT,18-65782079-65782110-TTCC,18-65782106-65782112-CTT,18-65782107-65782164-TTCT,18-65782165-65782188-CTTT;MOTIFS=TC,CCTT,TCTTTCTC,CTTT,CTT,TTC,TTTC,TTCC,TCTCTCTT,TTCT;STRUC=<VC108852>	HGSVC,1KG-ONT	No	1.616	Yes	NA,NA	NA	NA
chr18:65782028	513605	INS	81	0.8511	0.5352	2	CDH7(0.5973,0.552)	NA	NA	NA	NA	NA	NA	NA	NA	No	ID=18-65781750-65781770-TTTC,18-65781767-65781822-TTCC,18-65781819-65781867-TTCT,18-65781835-65781838-TTC,18-65781864-65781879-TC,18-65781880-65781893-TC,18-65781902-65781929-TCTTTCTC,18-65781922-65781945-TC,18-65781938-65781969-TCTCTCTT,18-65781962-65781987-TC,18-65781980-65782019-TCTCTCTT,18-65782012-65782023-TC,18-65782028-65782064-CCTT,18-65782061-65782082-CTTT,18-65782079-65782110-TTCC,18-65782106-65782112-CTT,18-65782107-65782164-TTCT,18-65782165-65782188-CTTT;MOTIFS=TC,CCTT,TCTTTCTC,CTTT,CTT,TTC,TTTC,TTCC,TCTCTCTT,TTCT;STRUC=<VC108852>	HGSVC	No	1.616	Yes	NA,NA	NA	NA
chr18:65782028	513609	DEL	100	0.8267	0.6551	181	CDH7(0.5973,0.552)	NA	NA	NA	NA	NA	NA	NA	NA	No	ID=18-65781750-65781770-TTTC,18-65781767-65781822-TTCC,18-65781819-65781867-TTCT,18-65781835-65781838-TTC,18-65781864-65781879-TC,18-65781880-65781893-TC,18-65781902-65781929-TCTTTCTC,18-65781922-65781945-TC,18-65781938-65781969-TCTCTCTT,18-65781962-65781987-TC,18-65781980-65782019-TCTCTCTT,18-65782012-65782023-TC,18-65782028-65782064-CCTT,18-65782061-65782082-CTTT,18-65782079-65782110-TTCC,18-65782106-65782112-CTT,18-65782107-65782164-TTCT,18-65782165-65782188-CTTT;MOTIFS=TC,CCTT,TCTTTCTC,CTTT,CTT,TTC,TTTC,TTCC,TCTCTCTT,TTCT;STRUC=<VC108852>	HGSVC,1KG-ONT	Yes	0.992	Yes	NA,NA	NA	NA
chr18:65782028	513608	INS	60	0.8345	0.6157	1	CDH7(0.5973,0.552)	NA	NA	NA	NA	NA	NA	NA	NA	No	ID=18-65781750-65781770-TTTC,18-65781767-65781822-TTCC,18-65781819-65781867-TTCT,18-65781835-65781838-TTC,18-65781864-65781879-TC,18-65781880-65781893-TC,18-65781902-65781929-TCTTTCTC,18-65781922-65781945-TC,18-65781938-65781969-TCTCTCTT,18-65781962-65781987-TC,18-65781980-65782019-TCTCTCTT,18-65782012-65782023-TC,18-65782028-65782064-CCTT,18-65782061-65782082-CTTT,18-65782079-65782110-TTCC,18-65782106-65782112-CTT,18-65782107-65782164-TTCT,18-65782165-65782188-CTTT;MOTIFS=TC,CCTT,TCTTTCTC,CTTT,CTT,TTC,TTTC,TTCC,TCTCTCTT,TTCT;STRUC=<VC108852>	HGSVC,1KG-ONT	No	1.616	No	NA,NA	NA	NA
chr18:65782028	513606	INS	89	0.8394	0.6152	2	CDH7(0.5973,0.552)	NA	NA	NA	NA	NA	NA	NA	NA	No	ID=18-65781750-65781770-TTTC,18-65781767-65781822-TTCC,18-65781819-65781867-TTCT,18-65781835-65781838-TTC,18-65781864-65781879-TC,18-65781880-65781893-TC,18-65781902-65781929-TCTTTCTC,18-65781922-65781945-TC,18-65781938-65781969-TCTCTCTT,18-65781962-65781987-TC,18-65781980-65782019-TCTCTCTT,18-65782012-65782023-TC,18-65782028-65782064-CCTT,18-65782061-65782082-CTTT,18-65782079-65782110-TTCC,18-65782106-65782112-CTT,18-65782107-65782164-TTCT,18-65782165-65782188-CTTT;MOTIFS=TC,CCTT,TCTTTCTC,CTTT,CTT,TTC,TTTC,TTCC,TCTCTCTT,TTCT;STRUC=<VC108852>	HGSVC	No	1.616	No	NA,NA	NA	NA
chr18:65782030	513610	DEL	78	0.8117	0.6697	119	CDH7(0.5973,0.552)	NA	NA	NA	NA	NA	NA	NA	NA	No	ID=18-65781750-65781770-TTTC,18-65781767-65781822-TTCC,18-65781819-65781867-TTCT,18-65781835-65781838-TTC,18-65781864-65781879-TC,18-65781880-65781893-TC,18-65781902-65781929-TCTTTCTC,18-65781922-65781945-TC,18-65781938-65781969-TCTCTCTT,18-65781962-65781987-TC,18-65781980-65782019-TCTCTCTT,18-65782012-65782023-TC,18-65782028-65782064-CCTT,18-65782061-65782082-CTTT,18-65782079-65782110-TTCC,18-65782106-65782112-CTT,18-65782107-65782164-TTCT,18-65782165-65782188-CTTT;MOTIFS=TC,CCTT,TCTTTCTC,CTTT,CTT,TTC,TTTC,TTCC,TCTCTCTT,TTCT;STRUC=<VC108852>	HGSVC	Yes	1.351	Yes	NA,NA	NA	NA
chr18:65782107	513614	INS	59	0.8018	0.6959	8	CDH7(0.5973,0.552)	NA	NA	NA	NA	NA	NA	NA	NA	No	ID=18-65781750-65781770-TTTC,18-65781767-65781822-TTCC,18-65781819-65781867-TTCT,18-65781835-65781838-TTC,18-65781864-65781879-TC,18-65781880-65781893-TC,18-65781902-65781929-TCTTTCTC,18-65781922-65781945-TC,18-65781938-65781969-TCTCTCTT,18-65781962-65781987-TC,18-65781980-65782019-TCTCTCTT,18-65782012-65782023-TC,18-65782028-65782064-CCTT,18-65782061-65782082-CTTT,18-65782079-65782110-TTCC,18-65782106-65782112-CTT,18-65782107-65782164-TTCT,18-65782165-65782188-CTTT;MOTIFS=TC,CCTT,TCTTTCTC,CTTT,CTT,TTC,TTTC,TTCC,TCTCTCTT,TTCT;STRUC=<VC108852>	HGSVC,1KG-ONT	No	1.616	Yes	NA,NA	NA	NA
chr18:65782107	513613	INS	67	0.8822	0.4482	7	CDH7(0.5973,0.552)	NA	NA	NA	NA	NA	NA	NA	NA	No	ID=18-65781750-65781770-TTTC,18-65781767-65781822-TTCC,18-65781819-65781867-TTCT,18-65781835-65781838-TTC,18-65781864-65781879-TC,18-65781880-65781893-TC,18-65781902-65781929-TCTTTCTC,18-65781922-65781945-TC,18-65781938-65781969-TCTCTCTT,18-65781962-65781987-TC,18-65781980-65782019-TCTCTCTT,18-65782012-65782023-TC,18-65782028-65782064-CCTT,18-65782061-65782082-CTTT,18-65782079-65782110-TTCC,18-65782106-65782112-CTT,18-65782107-65782164-TTCT,18-65782165-65782188-CTTT;MOTIFS=TC,CCTT,TCTTTCTC,CTTT,CTT,TTC,TTTC,TTCC,TCTCTCTT,TTCT;STRUC=<VC108852>	HGSVC,1KG-ONT	No	1.616	Yes	NA,NA	NA	NA
chr18:65782107	513612	INS	52	0.8352	0.5957	14	CDH7(0.5973,0.552)	NA	NA	NA	NA	NA	NA	NA	NA	No	ID=18-65781750-65781770-TTTC,18-65781767-65781822-TTCC,18-65781819-65781867-TTCT,18-65781835-65781838-TTC,18-65781864-65781879-TC,18-65781880-65781893-TC,18-65781902-65781929-TCTTTCTC,18-65781922-65781945-TC,18-65781938-65781969-TCTCTCTT,18-65781962-65781987-TC,18-65781980-65782019-TCTCTCTT,18-65782012-65782023-TC,18-65782028-65782064-CCTT,18-65782061-65782082-CTTT,18-65782079-65782110-TTCC,18-65782106-65782112-CTT,18-65782107-65782164-TTCT,18-65782165-65782188-CTTT;MOTIFS=TC,CCTT,TCTTTCTC,CTTT,CTT,TTC,TTTC,TTCC,TCTCTCTT,TTCT;STRUC=<VC108852>	HGSVC,1KG-ONT	No	1.616	Yes	NA,NA	NA	NA
chr18:65782107	513611	INS	75	0.8588	0.4998	7	CDH7(0.5973,0.552)	NA	NA	NA	NA	NA	NA	NA	NA	No	ID=18-65781750-65781770-TTTC,18-65781767-65781822-TTCC,18-65781819-65781867-TTCT,18-65781835-65781838-TTC,18-65781864-65781879-TC,18-65781880-65781893-TC,18-65781902-65781929-TCTTTCTC,18-65781922-65781945-TC,18-65781938-65781969-TCTCTCTT,18-65781962-65781987-TC,18-65781980-65782019-TCTCTCTT,18-65782012-65782023-TC,18-65782028-65782064-CCTT,18-65782061-65782082-CTTT,18-65782079-65782110-TTCC,18-65782106-65782112-CTT,18-65782107-65782164-TTCT,18-65782165-65782188-CTTT;MOTIFS=TC,CCTT,TCTTTCTC,CTTT,CTT,TTC,TTTC,TTCC,TCTCTCTT,TTCT;STRUC=<VC108852>	HGSVC,1KG-ONT	No	1.616	Yes	NA,NA	NA	NA
chr18:65814365	513615	INS	311	0.9553	0.1725	54	CDH7(0.5973,0.552)	NA	NA	NA	NA	NA	NA	NA	NA	No	NA	HPRC,HGSVC,1KG-ONT	Yes	3.918	Yes	NA,NA	NA	NA
chr18:65820033	513618	INS	326	0.9342	0.2516	941	CDH7(0.5973,0.552)	NA	NA	NA	NA	NA	NA	NA	NA	No	NA	HPRC,HGSVC,1KG-ONT	No	2.538	Yes	NA,NA	NA	NA
chr18:65820033	513617	INS	304	0.9492	0.2081	22	CDH7(0.5973,0.552)	NA	NA	NA	NA	NA	NA	NA	NA	No	NA	HPRC,HGSVC,1KG-ONT	No	2.538	Yes	NA,NA	NA	NA
chr18:65830721	513619	INS	58	0.837	0.6075	5	CDH7(0.5973,0.552)	NA	NA	NA	NA	NA	NA	NA	NA	No	ID=18-65830609-65830624-CCTTC,18-65830655-65830668-TC,18-65830667-65830685-TTCCT,18-65830694-65830707-TCTT,18-65830715-65830728-TC,18-65830756-65830767-TC;MOTIFS=TCTT,TC,TTCCT,CCTTC;STRUC=<VC108859>	NA	No	2.538	Yes	NA,NA	NA	NA
chr18:65830721	513620	INS	52	0.8311	0.6478	20	CDH7(0.5973,0.552)	NA	NA	NA	NA	NA	NA	NA	NA	No	ID=18-65830609-65830624-CCTTC,18-65830655-65830668-TC,18-65830667-65830685-TTCCT,18-65830694-65830707-TCTT,18-65830715-65830728-TC,18-65830756-65830767-TC;MOTIFS=TCTT,TC,TTCCT,CCTTC;STRUC=<VC108859>	NA	No	2.538	Yes	NA,NA	NA	NA
chr18:65844174	513621	INS	50	0.8869	0.4058	38	CDH7(0.5973,0.552)	NA	NA	NA	NA	NA	NA	NA	NA	No	NA	HPRC	No	1.616	Yes	NA,NA	NA	NA
chr18:65844174	513622	INS	54	0.8349	0.6301	10	CDH7(0.5973,0.552)	NA	NA	NA	NA	NA	NA	NA	NA	No	NA	HPRC	No	1.616	Yes	NA,NA	NA	NA
chr18:65849339	513625	DEL	60	0.8751	0.4312	3	CDH7(0.5973,0.552)	NA	NA	NA	NA	NA	NA	NA	NA	No	ID=18-65849339-65849427-TTTTC,18-65849437-65849452-CTTTT;MOTIFS=CTTTT,TTTTC;STRUC=<VC108862>	NA	Yes	2.43	Yes	NA,NA	NA	NA
chr18:65849339	513624	DEL	55	0.8211	0.6453	4	CDH7(0.5973,0.552)	NA	NA	NA	NA	NA	NA	NA	NA	No	ID=18-65849339-65849427-TTTTC,18-65849437-65849452-CTTTT;MOTIFS=CTTTT,TTTTC;STRUC=<VC108862>	NA	Yes	2.401	Yes	NA,NA	NA	NA
chr18:65849339	513623	DEL	50	0.8443	0.5781	171	CDH7(0.5973,0.552)	NA	NA	NA	NA	NA	NA	NA	NA	No	ID=18-65849339-65849427-TTTTC,18-65849437-65849452-CTTTT;MOTIFS=CTTTT,TTTTC;STRUC=<VC108862>	NA	Yes	2.405	Yes	NA,NA	NA	NA
chr18:65853918	513626	INS	76	0.8532	0.535	1	CDH7(0.5973,0.552)	NA	NA	NA	NA	NA	NA	NA	NA	No	ID=18-65853906-65853956-AT;MOTIFS=AT;STRUC=<TR1643894>	HPRC,1KG-ONT	No	1.616	Yes	NA,NA	NA	NA
chr18:65853920	513629	INS	104	0.8279	0.6495	2	CDH7(0.5973,0.552)	NA	NA	NA	NA	NA	NA	NA	NA	No	ID=18-65853906-65853956-AT;MOTIFS=AT;STRUC=<TR1643894>	NA	No	1.616	Yes	NA,NA	NA	NA
chr18:65853920	513628	INS	72	0.8814	0.4271	3	CDH7(0.5973,0.552)	NA	NA	NA	NA	NA	NA	NA	NA	No	ID=18-65853906-65853956-AT;MOTIFS=AT;STRUC=<TR1643894>	HPRC,1KG-ONT	No	1.616	Yes	NA,NA	NA	NA
chr18:65853920	513627	INS	80	0.8621	0.4967	1	CDH7(0.5973,0.552)	NA	NA	NA	NA	NA	NA	NA	NA	No	ID=18-65853906-65853956-AT;MOTIFS=AT;STRUC=<TR1643894>	HPRC,1KG-ONT	No	1.616	No	NA,NA	NA	NA
chr18:65853924	513630	INS	68	0.8749	0.4631	17	CDH7(0.5973,0.552)	NA	NA	NA	NA	NA	NA	NA	NA	No	ID=18-65853906-65853956-AT;MOTIFS=AT;STRUC=<TR1643894>	HPRC,1KG-ONT	No	1.616	Yes	NA,NA	NA	NA
chr18:65853926	513631	INS	60	0.8193	0.672	2	CDH7(0.5973,0.552)	NA	NA	NA	NA	NA	NA	NA	NA	No	ID=18-65853906-65853956-AT;MOTIFS=AT;STRUC=<TR1643894>	HPRC,1KG-ONT	No	1.616	No	NA,NA	NA	NA
chr18:65866002	513632	DEL	344	0.9105	0.3322	983	CDH7(0.5973,0.552)	NA	NA	NA	NA	NA	NA	NA	NA	No	ID=18-65866298-65866314-A,18-65866315-65866330-A,18-65866331-65866348-A,18-65866385-65866398-A;MOTIFS=A;STRUC=<VC108870>	HPRC,HGSVC,1KG-ONT	No	4.288	Yes	NA,NA	NA	NA
chr18:65913523	513633	INS	69	0.8723	0.4821	12	NA	NA	NA	NA	NA	NA	NA	NA	NA	No	ID=18-65913492-65913502-TA,18-65913511-65913520-AT,18-65913542-65913551-AT,18-65913555-65913564-ATA,18-65913575-65913585-AT,18-65913585-65913594-TA,18-65913595-65913616-ATATATA,18-65913609-65913618-AT,18-65913646-65913668-AATATAT,18-65913677-65913686-AT,18-65913679-65913714-ATATATA,18-65913707-65913716-AT,18-65913709-65913736-ATATATA,18-65913744-65913753-AT,18-65913767-65913794-ATATATA,18-65913802-65913811-AT,18-65913824-65913838-AT,18-65913839-65913854-ATATA,18-65913849-65913864-AT,18-65913892-65913901-AT,18-65913914-65913923-ATA,18-65913931-65913940-ATA,18-65913964-65913973-ATA,18-65913981-65913990-ATA,18-65914012-65914026-TA;MOTIFS=AATATAT,ATA,TA,AT,ATATA,ATATATA;STRUC=<VC108876>	HGSVC,1KG-ONT	No	1.616	Yes	NA,NA	NA	NA
chr18:65913527	513634	DEL	467	0.9259	0.2885	69	NA	NA	NA	NA	NA	NA	NA	NA	NA	No	ID=18-65913492-65913502-TA,18-65913511-65913520-AT,18-65913542-65913551-AT,18-65913555-65913564-ATA,18-65913575-65913585-AT,18-65913585-65913594-TA,18-65913595-65913616-ATATATA,18-65913609-65913618-AT,18-65913646-65913668-AATATAT,18-65913677-65913686-AT,18-65913679-65913714-ATATATA,18-65913707-65913716-AT,18-65913709-65913736-ATATATA,18-65913744-65913753-AT,18-65913767-65913794-ATATATA,18-65913802-65913811-AT,18-65913824-65913838-AT,18-65913839-65913854-ATATA,18-65913849-65913864-AT,18-65913892-65913901-AT,18-65913914-65913923-ATA,18-65913931-65913940-ATA,18-65913964-65913973-ATA,18-65913981-65913990-ATA,18-65914012-65914026-TA;MOTIFS=AATATAT,ATA,TA,AT,ATATA,ATATATA;STRUC=<VC108876>	HPRC,HGSVC,1KG-ONT	Yes	0.524	Yes	NA,NA	NA	NA
chr18:65913542	513635	INS	83	0.8854	0.6796	4	NA	NA	NA	NA	NA	NA	NA	NA	NA	No	ID=18-65913492-65913502-TA,18-65913511-65913520-AT,18-65913542-65913551-AT,18-65913555-65913564-ATA,18-65913575-65913585-AT,18-65913585-65913594-TA,18-65913595-65913616-ATATATA,18-65913609-65913618-AT,18-65913646-65913668-AATATAT,18-65913677-65913686-AT,18-65913679-65913714-ATATATA,18-65913707-65913716-AT,18-65913709-65913736-ATATATA,18-65913744-65913753-AT,18-65913767-65913794-ATATATA,18-65913802-65913811-AT,18-65913824-65913838-AT,18-65913839-65913854-ATATA,18-65913849-65913864-AT,18-65913892-65913901-AT,18-65913914-65913923-ATA,18-65913931-65913940-ATA,18-65913964-65913973-ATA,18-65913981-65913990-ATA,18-65914012-65914026-TA;MOTIFS=AATATAT,ATA,TA,AT,ATATA,ATATATA;STRUC=<VC108876>	HGSVC	No	1.616	Yes	NA,NA	NA	NA
chr18:65913546	513636	INS	97	0.9206	0.2942	14	NA	NA	NA	NA	NA	NA	NA	NA	NA	No	ID=18-65913492-65913502-TA,18-65913511-65913520-AT,18-65913542-65913551-AT,18-65913555-65913564-ATA,18-65913575-65913585-AT,18-65913585-65913594-TA,18-65913595-65913616-ATATATA,18-65913609-65913618-AT,18-65913646-65913668-AATATAT,18-65913677-65913686-AT,18-65913679-65913714-ATATATA,18-65913707-65913716-AT,18-65913709-65913736-ATATATA,18-65913744-65913753-AT,18-65913767-65913794-ATATATA,18-65913802-65913811-AT,18-65913824-65913838-AT,18-65913839-65913854-ATATA,18-65913849-65913864-AT,18-65913892-65913901-AT,18-65913914-65913923-ATA,18-65913931-65913940-ATA,18-65913964-65913973-ATA,18-65913981-65913990-ATA,18-65914012-65914026-TA;MOTIFS=AATATAT,ATA,TA,AT,ATATA,ATATATA;STRUC=<VC108876>	HGSVC	No	1.616	Yes	NA,NA	NA	NA
chr18:65913551	513637	INS	61	0.8727	0.5208	174	NA	NA	NA	NA	NA	NA	NA	NA	NA	No	ID=18-65913492-65913502-TA,18-65913511-65913520-AT,18-65913542-65913551-AT,18-65913555-65913564-ATA,18-65913575-65913585-AT,18-65913585-65913594-TA,18-65913595-65913616-ATATATA,18-65913609-65913618-AT,18-65913646-65913668-AATATAT,18-65913677-65913686-AT,18-65913679-65913714-ATATATA,18-65913707-65913716-AT,18-65913709-65913736-ATATATA,18-65913744-65913753-AT,18-65913767-65913794-ATATATA,18-65913802-65913811-AT,18-65913824-65913838-AT,18-65913839-65913854-ATATA,18-65913849-65913864-AT,18-65913892-65913901-AT,18-65913914-65913923-ATA,18-65913931-65913940-ATA,18-65913964-65913973-ATA,18-65913981-65913990-ATA,18-65914012-65914026-TA;MOTIFS=AATATAT,ATA,TA,AT,ATATA,ATATATA;STRUC=<VC108876>	HGSVC,1KG-ONT	No	1.616	Yes	NA,NA	NA	NA
chr18:65913554	513638	INS	62	0.8843	0.4269	19	NA	NA	NA	NA	NA	NA	NA	NA	NA	No	ID=18-65913492-65913502-TA,18-65913511-65913520-AT,18-65913542-65913551-AT,18-65913555-65913564-ATA,18-65913575-65913585-AT,18-65913585-65913594-TA,18-65913595-65913616-ATATATA,18-65913609-65913618-AT,18-65913646-65913668-AATATAT,18-65913677-65913686-AT,18-65913679-65913714-ATATATA,18-65913707-65913716-AT,18-65913709-65913736-ATATATA,18-65913744-65913753-AT,18-65913767-65913794-ATATATA,18-65913802-65913811-AT,18-65913824-65913838-AT,18-65913839-65913854-ATATA,18-65913849-65913864-AT,18-65913892-65913901-AT,18-65913914-65913923-ATA,18-65913931-65913940-ATA,18-65913964-65913973-ATA,18-65913981-65913990-ATA,18-65914012-65914026-TA;MOTIFS=AATATAT,ATA,TA,AT,ATATA,ATATATA;STRUC=<VC108876>	HGSVC,1KG-ONT	No	1.616	Yes	NA,NA	NA	NA
chr18:65913558	513643	INS	149	0.8554	0.5205	124	NA	NA	NA	NA	NA	NA	NA	NA	NA	No	ID=18-65913492-65913502-TA,18-65913511-65913520-AT,18-65913542-65913551-AT,18-65913555-65913564-ATA,18-65913575-65913585-AT,18-65913585-65913594-TA,18-65913595-65913616-ATATATA,18-65913609-65913618-AT,18-65913646-65913668-AATATAT,18-65913677-65913686-AT,18-65913679-65913714-ATATATA,18-65913707-65913716-AT,18-65913709-65913736-ATATATA,18-65913744-65913753-AT,18-65913767-65913794-ATATATA,18-65913802-65913811-AT,18-65913824-65913838-AT,18-65913839-65913854-ATATA,18-65913849-65913864-AT,18-65913892-65913901-AT,18-65913914-65913923-ATA,18-65913931-65913940-ATA,18-65913964-65913973-ATA,18-65913981-65913990-ATA,18-65914012-65914026-TA;MOTIFS=AATATAT,ATA,TA,AT,ATATA,ATATATA;STRUC=<VC108876>	HGSVC,1KG-ONT	No	1.616	Yes	NA,NA	NA	NA
chr18:65913558	513644	INS	221	0.8632	0.5141	88	NA	NA	NA	NA	NA	NA	NA	NA	NA	No	ID=18-65913492-65913502-TA,18-65913511-65913520-AT,18-65913542-65913551-AT,18-65913555-65913564-ATA,18-65913575-65913585-AT,18-65913585-65913594-TA,18-65913595-65913616-ATATATA,18-65913609-65913618-AT,18-65913646-65913668-AATATAT,18-65913677-65913686-AT,18-65913679-65913714-ATATATA,18-65913707-65913716-AT,18-65913709-65913736-ATATATA,18-65913744-65913753-AT,18-65913767-65913794-ATATATA,18-65913802-65913811-AT,18-65913824-65913838-AT,18-65913839-65913854-ATATA,18-65913849-65913864-AT,18-65913892-65913901-AT,18-65913914-65913923-ATA,18-65913931-65913940-ATA,18-65913964-65913973-ATA,18-65913981-65913990-ATA,18-65914012-65914026-TA;MOTIFS=AATATAT,ATA,TA,AT,ATATA,ATATATA;STRUC=<VC108876>	HGSVC,1KG-ONT	No	1.616	Yes	NA,NA	NA	NA
chr18:65913558	513645	INS	87	0.9033	0.3639	26	NA	NA	NA	NA	NA	NA	NA	NA	NA	No	ID=18-65913492-65913502-TA,18-65913511-65913520-AT,18-65913542-65913551-AT,18-65913555-65913564-ATA,18-65913575-65913585-AT,18-65913585-65913594-TA,18-65913595-65913616-ATATATA,18-65913609-65913618-AT,18-65913646-65913668-AATATAT,18-65913677-65913686-AT,18-65913679-65913714-ATATATA,18-65913707-65913716-AT,18-65913709-65913736-ATATATA,18-65913744-65913753-AT,18-65913767-65913794-ATATATA,18-65913802-65913811-AT,18-65913824-65913838-AT,18-65913839-65913854-ATATA,18-65913849-65913864-AT,18-65913892-65913901-AT,18-65913914-65913923-ATA,18-65913931-65913940-ATA,18-65913964-65913973-ATA,18-65913981-65913990-ATA,18-65914012-65914026-TA;MOTIFS=AATATAT,ATA,TA,AT,ATATA,ATATATA;STRUC=<VC108876>	HGSVC	No	1.616	Yes	NA,NA	NA	NA
chr18:65913558	513646	INS	113	0.8196	0.6341	25	NA	NA	NA	NA	NA	NA	NA	NA	NA	No	ID=18-65913492-65913502-TA,18-65913511-65913520-AT,18-65913542-65913551-AT,18-65913555-65913564-ATA,18-65913575-65913585-AT,18-65913585-65913594-TA,18-65913595-65913616-ATATATA,18-65913609-65913618-AT,18-65913646-65913668-AATATAT,18-65913677-65913686-AT,18-65913679-65913714-ATATATA,18-65913707-65913716-AT,18-65913709-65913736-ATATATA,18-65913744-65913753-AT,18-65913767-65913794-ATATATA,18-65913802-65913811-AT,18-65913824-65913838-AT,18-65913839-65913854-ATATA,18-65913849-65913864-AT,18-65913892-65913901-AT,18-65913914-65913923-ATA,18-65913931-65913940-ATA,18-65913964-65913973-ATA,18-65913981-65913990-ATA,18-65914012-65914026-TA;MOTIFS=AATATAT,ATA,TA,AT,ATATA,ATATATA;STRUC=<VC108876>	HGSVC	No	1.616	Yes	NA,NA	NA	NA
chr18:65913558	513647	INS	145	0.9147	0.3154	4	NA	NA	NA	NA	NA	NA	NA	NA	NA	No	ID=18-65913492-65913502-TA,18-65913511-65913520-AT,18-65913542-65913551-AT,18-65913555-65913564-ATA,18-65913575-65913585-AT,18-65913585-65913594-TA,18-65913595-65913616-ATATATA,18-65913609-65913618-AT,18-65913646-65913668-AATATAT,18-65913677-65913686-AT,18-65913679-65913714-ATATATA,18-65913707-65913716-AT,18-65913709-65913736-ATATATA,18-65913744-65913753-AT,18-65913767-65913794-ATATATA,18-65913802-65913811-AT,18-65913824-65913838-AT,18-65913839-65913854-ATATA,18-65913849-65913864-AT,18-65913892-65913901-AT,18-65913914-65913923-ATA,18-65913931-65913940-ATA,18-65913964-65913973-ATA,18-65913981-65913990-ATA,18-65914012-65914026-TA;MOTIFS=AATATAT,ATA,TA,AT,ATATA,ATATATA;STRUC=<VC108876>	HGSVC,1KG-ONT	No	1.616	Yes	NA,NA	NA	NA
chr18:65913558	513648	INS	81	0.8373	0.6209	7	NA	NA	NA	NA	NA	NA	NA	NA	NA	No	ID=18-65913492-65913502-TA,18-65913511-65913520-AT,18-65913542-65913551-AT,18-65913555-65913564-ATA,18-65913575-65913585-AT,18-65913585-65913594-TA,18-65913595-65913616-ATATATA,18-65913609-65913618-AT,18-65913646-65913668-AATATAT,18-65913677-65913686-AT,18-65913679-65913714-ATATATA,18-65913707-65913716-AT,18-65913709-65913736-ATATATA,18-65913744-65913753-AT,18-65913767-65913794-ATATATA,18-65913802-65913811-AT,18-65913824-65913838-AT,18-65913839-65913854-ATATA,18-65913849-65913864-AT,18-65913892-65913901-AT,18-65913914-65913923-ATA,18-65913931-65913940-ATA,18-65913964-65913973-ATA,18-65913981-65913990-ATA,18-65914012-65914026-TA;MOTIFS=AATATAT,ATA,TA,AT,ATATA,ATATATA;STRUC=<VC108876>	HGSVC,1KG-ONT	No	1.616	Yes	NA,NA	NA	NA
chr18:65913558	513639	INS	176	0.8872	0.6704	77	NA	NA	NA	NA	NA	NA	NA	NA	NA	No	ID=18-65913492-65913502-TA,18-65913511-65913520-AT,18-65913542-65913551-AT,18-65913555-65913564-ATA,18-65913575-65913585-AT,18-65913585-65913594-TA,18-65913595-65913616-ATATATA,18-65913609-65913618-AT,18-65913646-65913668-AATATAT,18-65913677-65913686-AT,18-65913679-65913714-ATATATA,18-65913707-65913716-AT,18-65913709-65913736-ATATATA,18-65913744-65913753-AT,18-65913767-65913794-ATATATA,18-65913802-65913811-AT,18-65913824-65913838-AT,18-65913839-65913854-ATATA,18-65913849-65913864-AT,18-65913892-65913901-AT,18-65913914-65913923-ATA,18-65913931-65913940-ATA,18-65913964-65913973-ATA,18-65913981-65913990-ATA,18-65914012-65914026-TA;MOTIFS=AATATAT,ATA,TA,AT,ATATA,ATATATA;STRUC=<VC108876>	HGSVC,1KG-ONT	No	1.616	Yes	NA,NA	NA	NA
chr18:65913558	513642	INS	126	0.8291	0.6157	33	NA	NA	NA	NA	NA	NA	NA	NA	NA	No	ID=18-65913492-65913502-TA,18-65913511-65913520-AT,18-65913542-65913551-AT,18-65913555-65913564-ATA,18-65913575-65913585-AT,18-65913585-65913594-TA,18-65913595-65913616-ATATATA,18-65913609-65913618-AT,18-65913646-65913668-AATATAT,18-65913677-65913686-AT,18-65913679-65913714-ATATATA,18-65913707-65913716-AT,18-65913709-65913736-ATATATA,18-65913744-65913753-AT,18-65913767-65913794-ATATATA,18-65913802-65913811-AT,18-65913824-65913838-AT,18-65913839-65913854-ATATA,18-65913849-65913864-AT,18-65913892-65913901-AT,18-65913914-65913923-ATA,18-65913931-65913940-ATA,18-65913964-65913973-ATA,18-65913981-65913990-ATA,18-65914012-65914026-TA;MOTIFS=AATATAT,ATA,TA,AT,ATATA,ATATATA;STRUC=<VC108876>	HGSVC,1KG-ONT	No	1.616	Yes	NA,NA	NA	NA
chr18:65913558	513641	INS	119	0.8116	0.6785	74	NA	NA	NA	NA	NA	NA	NA	NA	NA	No	ID=18-65913492-65913502-TA,18-65913511-65913520-AT,18-65913542-65913551-AT,18-65913555-65913564-ATA,18-65913575-65913585-AT,18-65913585-65913594-TA,18-65913595-65913616-ATATATA,18-65913609-65913618-AT,18-65913646-65913668-AATATAT,18-65913677-65913686-AT,18-65913679-65913714-ATATATA,18-65913707-65913716-AT,18-65913709-65913736-ATATATA,18-65913744-65913753-AT,18-65913767-65913794-ATATATA,18-65913802-65913811-AT,18-65913824-65913838-AT,18-65913839-65913854-ATATA,18-65913849-65913864-AT,18-65913892-65913901-AT,18-65913914-65913923-ATA,18-65913931-65913940-ATA,18-65913964-65913973-ATA,18-65913981-65913990-ATA,18-65914012-65914026-TA;MOTIFS=AATATAT,ATA,TA,AT,ATATA,ATATATA;STRUC=<VC108876>	HGSVC,1KG-ONT	No	1.616	Yes	NA,NA	NA	NA
chr18:65913558	513640	INS	208	0.8379	0.5771	18	NA	NA	NA	NA	NA	NA	NA	NA	NA	No	ID=18-65913492-65913502-TA,18-65913511-65913520-AT,18-65913542-65913551-AT,18-65913555-65913564-ATA,18-65913575-65913585-AT,18-65913585-65913594-TA,18-65913595-65913616-ATATATA,18-65913609-65913618-AT,18-65913646-65913668-AATATAT,18-65913677-65913686-AT,18-65913679-65913714-ATATATA,18-65913707-65913716-AT,18-65913709-65913736-ATATATA,18-65913744-65913753-AT,18-65913767-65913794-ATATATA,18-65913802-65913811-AT,18-65913824-65913838-AT,18-65913839-65913854-ATATA,18-65913849-65913864-AT,18-65913892-65913901-AT,18-65913914-65913923-ATA,18-65913931-65913940-ATA,18-65913964-65913973-ATA,18-65913981-65913990-ATA,18-65914012-65914026-TA;MOTIFS=AATATAT,ATA,TA,AT,ATATA,ATATATA;STRUC=<VC108876>	HGSVC,1KG-ONT	No	1.616	Yes	NA,NA	NA	NA
chr18:65913560	513656	INS	56	0.9416	0.2373	11	NA	NA	NA	NA	NA	NA	NA	NA	NA	No	ID=18-65913492-65913502-TA,18-65913511-65913520-AT,18-65913542-65913551-AT,18-65913555-65913564-ATA,18-65913575-65913585-AT,18-65913585-65913594-TA,18-65913595-65913616-ATATATA,18-65913609-65913618-AT,18-65913646-65913668-AATATAT,18-65913677-65913686-AT,18-65913679-65913714-ATATATA,18-65913707-65913716-AT,18-65913709-65913736-ATATATA,18-65913744-65913753-AT,18-65913767-65913794-ATATATA,18-65913802-65913811-AT,18-65913824-65913838-AT,18-65913839-65913854-ATATA,18-65913849-65913864-AT,18-65913892-65913901-AT,18-65913914-65913923-ATA,18-65913931-65913940-ATA,18-65913964-65913973-ATA,18-65913981-65913990-ATA,18-65914012-65914026-TA;MOTIFS=AATATAT,ATA,TA,AT,ATATA,ATATATA;STRUC=<VC108876>	HGSVC,1KG-ONT	No	1.616	Yes	NA,NA	NA	NA
chr18:65913560	513655	INS	80	0.9236	0.2851	13	NA	NA	NA	NA	NA	NA	NA	NA	NA	No	ID=18-65913492-65913502-TA,18-65913511-65913520-AT,18-65913542-65913551-AT,18-65913555-65913564-ATA,18-65913575-65913585-AT,18-65913585-65913594-TA,18-65913595-65913616-ATATATA,18-65913609-65913618-AT,18-65913646-65913668-AATATAT,18-65913677-65913686-AT,18-65913679-65913714-ATATATA,18-65913707-65913716-AT,18-65913709-65913736-ATATATA,18-65913744-65913753-AT,18-65913767-65913794-ATATATA,18-65913802-65913811-AT,18-65913824-65913838-AT,18-65913839-65913854-ATATA,18-65913849-65913864-AT,18-65913892-65913901-AT,18-65913914-65913923-ATA,18-65913931-65913940-ATA,18-65913964-65913973-ATA,18-65913981-65913990-ATA,18-65914012-65914026-TA;MOTIFS=AATATAT,ATA,TA,AT,ATATA,ATATATA;STRUC=<VC108876>	HGSVC,1KG-ONT	No	1.616	Yes	NA,NA	NA	NA
chr18:65913560	513654	INS	53	0.8357	0.637	11	NA	NA	NA	NA	NA	NA	NA	NA	NA	No	ID=18-65913492-65913502-TA,18-65913511-65913520-AT,18-65913542-65913551-AT,18-65913555-65913564-ATA,18-65913575-65913585-AT,18-65913585-65913594-TA,18-65913595-65913616-ATATATA,18-65913609-65913618-AT,18-65913646-65913668-AATATAT,18-65913677-65913686-AT,18-65913679-65913714-ATATATA,18-65913707-65913716-AT,18-65913709-65913736-ATATATA,18-65913744-65913753-AT,18-65913767-65913794-ATATATA,18-65913802-65913811-AT,18-65913824-65913838-AT,18-65913839-65913854-ATATA,18-65913849-65913864-AT,18-65913892-65913901-AT,18-65913914-65913923-ATA,18-65913931-65913940-ATA,18-65913964-65913973-ATA,18-65913981-65913990-ATA,18-65914012-65914026-TA;MOTIFS=AATATAT,ATA,TA,AT,ATATA,ATATATA;STRUC=<VC108876>	HGSVC,1KG-ONT	No	1.616	Yes	NA,NA	NA	NA
chr18:65913560	513653	INS	117	0.8073	0.693	9	NA	NA	NA	NA	NA	NA	NA	NA	NA	No	ID=18-65913492-65913502-TA,18-65913511-65913520-AT,18-65913542-65913551-AT,18-65913555-65913564-ATA,18-65913575-65913585-AT,18-65913585-65913594-TA,18-65913595-65913616-ATATATA,18-65913609-65913618-AT,18-65913646-65913668-AATATAT,18-65913677-65913686-AT,18-65913679-65913714-ATATATA,18-65913707-65913716-AT,18-65913709-65913736-ATATATA,18-65913744-65913753-AT,18-65913767-65913794-ATATATA,18-65913802-65913811-AT,18-65913824-65913838-AT,18-65913839-65913854-ATATA,18-65913849-65913864-AT,18-65913892-65913901-AT,18-65913914-65913923-ATA,18-65913931-65913940-ATA,18-65913964-65913973-ATA,18-65913981-65913990-ATA,18-65914012-65914026-TA;MOTIFS=AATATAT,ATA,TA,AT,ATATA,ATATATA;STRUC=<VC108876>	HGSVC,1KG-ONT	No	1.616	Yes	NA,NA	NA	NA
chr18:65913560	513652	INS	148	0.8624	0.4817	76	NA	NA	NA	NA	NA	NA	NA	NA	NA	No	ID=18-65913492-65913502-TA,18-65913511-65913520-AT,18-65913542-65913551-AT,18-65913555-65913564-ATA,18-65913575-65913585-AT,18-65913585-65913594-TA,18-65913595-65913616-ATATATA,18-65913609-65913618-AT,18-65913646-65913668-AATATAT,18-65913677-65913686-AT,18-65913679-65913714-ATATATA,18-65913707-65913716-AT,18-65913709-65913736-ATATATA,18-65913744-65913753-AT,18-65913767-65913794-ATATATA,18-65913802-65913811-AT,18-65913824-65913838-AT,18-65913839-65913854-ATATA,18-65913849-65913864-AT,18-65913892-65913901-AT,18-65913914-65913923-ATA,18-65913931-65913940-ATA,18-65913964-65913973-ATA,18-65913981-65913990-ATA,18-65914012-65914026-TA;MOTIFS=AATATAT,ATA,TA,AT,ATATA,ATATATA;STRUC=<VC108876>	HGSVC,1KG-ONT	No	1.616	Yes	NA,NA	NA	NA
chr18:65913560	513651	INS	119	0.8822	0.4056	26	NA	NA	NA	NA	NA	NA	NA	NA	NA	No	ID=18-65913492-65913502-TA,18-65913511-65913520-AT,18-65913542-65913551-AT,18-65913555-65913564-ATA,18-65913575-65913585-AT,18-65913585-65913594-TA,18-65913595-65913616-ATATATA,18-65913609-65913618-AT,18-65913646-65913668-AATATAT,18-65913677-65913686-AT,18-65913679-65913714-ATATATA,18-65913707-65913716-AT,18-65913709-65913736-ATATATA,18-65913744-65913753-AT,18-65913767-65913794-ATATATA,18-65913802-65913811-AT,18-65913824-65913838-AT,18-65913839-65913854-ATATA,18-65913849-65913864-AT,18-65913892-65913901-AT,18-65913914-65913923-ATA,18-65913931-65913940-ATA,18-65913964-65913973-ATA,18-65913981-65913990-ATA,18-65914012-65914026-TA;MOTIFS=AATATAT,ATA,TA,AT,ATATA,ATATATA;STRUC=<VC108876>	HGSVC,1KG-ONT	No	1.616	Yes	NA,NA	NA	NA
chr18:65913560	513650	INS	112	0.9351	0.3173	47	NA	NA	NA	NA	NA	NA	NA	NA	NA	No	ID=18-65913492-65913502-TA,18-65913511-65913520-AT,18-65913542-65913551-AT,18-65913555-65913564-ATA,18-65913575-65913585-AT,18-65913585-65913594-TA,18-65913595-65913616-ATATATA,18-65913609-65913618-AT,18-65913646-65913668-AATATAT,18-65913677-65913686-AT,18-65913679-65913714-ATATATA,18-65913707-65913716-AT,18-65913709-65913736-ATATATA,18-65913744-65913753-AT,18-65913767-65913794-ATATATA,18-65913802-65913811-AT,18-65913824-65913838-AT,18-65913839-65913854-ATATA,18-65913849-65913864-AT,18-65913892-65913901-AT,18-65913914-65913923-ATA,18-65913931-65913940-ATA,18-65913964-65913973-ATA,18-65913981-65913990-ATA,18-65914012-65914026-TA;MOTIFS=AATATAT,ATA,TA,AT,ATATA,ATATATA;STRUC=<VC108876>	HGSVC	No	1.616	Yes	NA,NA	NA	NA
chr18:65913560	513649	INS	207	0.8452	0.5772	12	NA	NA	NA	NA	NA	NA	NA	NA	NA	No	ID=18-65913492-65913502-TA,18-65913511-65913520-AT,18-65913542-65913551-AT,18-65913555-65913564-ATA,18-65913575-65913585-AT,18-65913585-65913594-TA,18-65913595-65913616-ATATATA,18-65913609-65913618-AT,18-65913646-65913668-AATATAT,18-65913677-65913686-AT,18-65913679-65913714-ATATATA,18-65913707-65913716-AT,18-65913709-65913736-ATATATA,18-65913744-65913753-AT,18-65913767-65913794-ATATATA,18-65913802-65913811-AT,18-65913824-65913838-AT,18-65913839-65913854-ATATA,18-65913849-65913864-AT,18-65913892-65913901-AT,18-65913914-65913923-ATA,18-65913931-65913940-ATA,18-65913964-65913973-ATA,18-65913981-65913990-ATA,18-65914012-65914026-TA;MOTIFS=AATATAT,ATA,TA,AT,ATATA,ATATATA;STRUC=<VC108876>	HGSVC,1KG-ONT	No	1.616	Yes	NA,NA	NA	NA
chr18:65913636	513657	INS	68	0.8567	0.5538	3	NA	NA	NA	NA	NA	NA	NA	NA	NA	No	ID=18-65913492-65913502-TA,18-65913511-65913520-AT,18-65913542-65913551-AT,18-65913555-65913564-ATA,18-65913575-65913585-AT,18-65913585-65913594-TA,18-65913595-65913616-ATATATA,18-65913609-65913618-AT,18-65913646-65913668-AATATAT,18-65913677-65913686-AT,18-65913679-65913714-ATATATA,18-65913707-65913716-AT,18-65913709-65913736-ATATATA,18-65913744-65913753-AT,18-65913767-65913794-ATATATA,18-65913802-65913811-AT,18-65913824-65913838-AT,18-65913839-65913854-ATATA,18-65913849-65913864-AT,18-65913892-65913901-AT,18-65913914-65913923-ATA,18-65913931-65913940-ATA,18-65913964-65913973-ATA,18-65913981-65913990-ATA,18-65914012-65914026-TA;MOTIFS=AATATAT,ATA,TA,AT,ATATA,ATATATA;STRUC=<VC108876>	HGSVC,1KG-ONT	No	1.616	Yes	NA,NA	NA	NA
chr18:65913654	513658	DEL	55	0.8135	0.6475	20	NA	NA	NA	NA	NA	NA	NA	NA	NA	No	ID=18-65913492-65913502-TA,18-65913511-65913520-AT,18-65913542-65913551-AT,18-65913555-65913564-ATA,18-65913575-65913585-AT,18-65913585-65913594-TA,18-65913595-65913616-ATATATA,18-65913609-65913618-AT,18-65913646-65913668-AATATAT,18-65913677-65913686-AT,18-65913679-65913714-ATATATA,18-65913707-65913716-AT,18-65913709-65913736-ATATATA,18-65913744-65913753-AT,18-65913767-65913794-ATATATA,18-65913802-65913811-AT,18-65913824-65913838-AT,18-65913839-65913854-ATATA,18-65913849-65913864-AT,18-65913892-65913901-AT,18-65913914-65913923-ATA,18-65913931-65913940-ATA,18-65913964-65913973-ATA,18-65913981-65913990-ATA,18-65914012-65914026-TA;MOTIFS=AATATAT,ATA,TA,AT,ATATA,ATATATA;STRUC=<VC108876>	NA	No	0.003	No	NA,NA	NA	NA
chr18:65913679	513659	INS	51	0.984	0.0457	33	NA	NA	NA	NA	NA	NA	NA	NA	NA	No	ID=18-65913492-65913502-TA,18-65913511-65913520-AT,18-65913542-65913551-AT,18-65913555-65913564-ATA,18-65913575-65913585-AT,18-65913585-65913594-TA,18-65913595-65913616-ATATATA,18-65913609-65913618-AT,18-65913646-65913668-AATATAT,18-65913677-65913686-AT,18-65913679-65913714-ATATATA,18-65913707-65913716-AT,18-65913709-65913736-ATATATA,18-65913744-65913753-AT,18-65913767-65913794-ATATATA,18-65913802-65913811-AT,18-65913824-65913838-AT,18-65913839-65913854-ATATA,18-65913849-65913864-AT,18-65913892-65913901-AT,18-65913914-65913923-ATA,18-65913931-65913940-ATA,18-65913964-65913973-ATA,18-65913981-65913990-ATA,18-65914012-65914026-TA;MOTIFS=AATATAT,ATA,TA,AT,ATATA,ATATATA;STRUC=<VC108876>	HGSVC,1KG-ONT	No	1.616	Yes	NA,NA	NA	NA
chr18:65913695	513660	INS	97	0.8291	0.6401	4	NA	NA	NA	NA	NA	NA	NA	NA	NA	No	ID=18-65913492-65913502-TA,18-65913511-65913520-AT,18-65913542-65913551-AT,18-65913555-65913564-ATA,18-65913575-65913585-AT,18-65913585-65913594-TA,18-65913595-65913616-ATATATA,18-65913609-65913618-AT,18-65913646-65913668-AATATAT,18-65913677-65913686-AT,18-65913679-65913714-ATATATA,18-65913707-65913716-AT,18-65913709-65913736-ATATATA,18-65913744-65913753-AT,18-65913767-65913794-ATATATA,18-65913802-65913811-AT,18-65913824-65913838-AT,18-65913839-65913854-ATATA,18-65913849-65913864-AT,18-65913892-65913901-AT,18-65913914-65913923-ATA,18-65913931-65913940-ATA,18-65913964-65913973-ATA,18-65913981-65913990-ATA,18-65914012-65914026-TA;MOTIFS=AATATAT,ATA,TA,AT,ATATA,ATATATA;STRUC=<VC108876>	HGSVC	No	1.616	No	NA,NA	NA	NA
chr18:65913723	513661	INS	101	0.8383	0.6499	4	NA	NA	NA	NA	NA	NA	NA	NA	NA	No	ID=18-65913492-65913502-TA,18-65913511-65913520-AT,18-65913542-65913551-AT,18-65913555-65913564-ATA,18-65913575-65913585-AT,18-65913585-65913594-TA,18-65913595-65913616-ATATATA,18-65913609-65913618-AT,18-65913646-65913668-AATATAT,18-65913677-65913686-AT,18-65913679-65913714-ATATATA,18-65913707-65913716-AT,18-65913709-65913736-ATATATA,18-65913744-65913753-AT,18-65913767-65913794-ATATATA,18-65913802-65913811-AT,18-65913824-65913838-AT,18-65913839-65913854-ATATA,18-65913849-65913864-AT,18-65913892-65913901-AT,18-65913914-65913923-ATA,18-65913931-65913940-ATA,18-65913964-65913973-ATA,18-65913981-65913990-ATA,18-65914012-65914026-TA;MOTIFS=AATATAT,ATA,TA,AT,ATATA,ATATATA;STRUC=<VC108876>	HGSVC	No	1.616	Yes	NA,NA	NA	NA
chr18:65913723	513662	INS	71	0.8943	0.4328	4	NA	NA	NA	NA	NA	NA	NA	NA	NA	No	ID=18-65913492-65913502-TA,18-65913511-65913520-AT,18-65913542-65913551-AT,18-65913555-65913564-ATA,18-65913575-65913585-AT,18-65913585-65913594-TA,18-65913595-65913616-ATATATA,18-65913609-65913618-AT,18-65913646-65913668-AATATAT,18-65913677-65913686-AT,18-65913679-65913714-ATATATA,18-65913707-65913716-AT,18-65913709-65913736-ATATATA,18-65913744-65913753-AT,18-65913767-65913794-ATATATA,18-65913802-65913811-AT,18-65913824-65913838-AT,18-65913839-65913854-ATATA,18-65913849-65913864-AT,18-65913892-65913901-AT,18-65913914-65913923-ATA,18-65913931-65913940-ATA,18-65913964-65913973-ATA,18-65913981-65913990-ATA,18-65914012-65914026-TA;MOTIFS=AATATAT,ATA,TA,AT,ATATA,ATATATA;STRUC=<VC108876>	HGSVC,1KG-ONT	No	1.616	Yes	NA,NA	NA	NA
chr18:65913729	513663	INS	73	0.9049	0.5223	56	NA	NA	NA	NA	NA	NA	NA	NA	NA	No	ID=18-65913492-65913502-TA,18-65913511-65913520-AT,18-65913542-65913551-AT,18-65913555-65913564-ATA,18-65913575-65913585-AT,18-65913585-65913594-TA,18-65913595-65913616-ATATATA,18-65913609-65913618-AT,18-65913646-65913668-AATATAT,18-65913677-65913686-AT,18-65913679-65913714-ATATATA,18-65913707-65913716-AT,18-65913709-65913736-ATATATA,18-65913744-65913753-AT,18-65913767-65913794-ATATATA,18-65913802-65913811-AT,18-65913824-65913838-AT,18-65913839-65913854-ATATA,18-65913849-65913864-AT,18-65913892-65913901-AT,18-65913914-65913923-ATA,18-65913931-65913940-ATA,18-65913964-65913973-ATA,18-65913981-65913990-ATA,18-65914012-65914026-TA;MOTIFS=AATATAT,ATA,TA,AT,ATATA,ATATATA;STRUC=<VC108876>	HGSVC,1KG-ONT	No	1.616	Yes	NA,NA	NA	NA
chr18:65913733	513664	INS	78	0.8857	0.4241	2	NA	NA	NA	NA	NA	NA	NA	NA	NA	No	ID=18-65913492-65913502-TA,18-65913511-65913520-AT,18-65913542-65913551-AT,18-65913555-65913564-ATA,18-65913575-65913585-AT,18-65913585-65913594-TA,18-65913595-65913616-ATATATA,18-65913609-65913618-AT,18-65913646-65913668-AATATAT,18-65913677-65913686-AT,18-65913679-65913714-ATATATA,18-65913707-65913716-AT,18-65913709-65913736-ATATATA,18-65913744-65913753-AT,18-65913767-65913794-ATATATA,18-65913802-65913811-AT,18-65913824-65913838-AT,18-65913839-65913854-ATATA,18-65913849-65913864-AT,18-65913892-65913901-AT,18-65913914-65913923-ATA,18-65913931-65913940-ATA,18-65913964-65913973-ATA,18-65913981-65913990-ATA,18-65914012-65914026-TA;MOTIFS=AATATAT,ATA,TA,AT,ATATA,ATATATA;STRUC=<VC108876>	HGSVC,1KG-ONT	No	1.616	No	NA,NA	NA	NA
chr18:65913738	513665	DEL	134	0.8663	0.4826	7	NA	NA	NA	NA	NA	NA	NA	NA	NA	No	ID=18-65913492-65913502-TA,18-65913511-65913520-AT,18-65913542-65913551-AT,18-65913555-65913564-ATA,18-65913575-65913585-AT,18-65913585-65913594-TA,18-65913595-65913616-ATATATA,18-65913609-65913618-AT,18-65913646-65913668-AATATAT,18-65913677-65913686-AT,18-65913679-65913714-ATATATA,18-65913707-65913716-AT,18-65913709-65913736-ATATATA,18-65913744-65913753-AT,18-65913767-65913794-ATATATA,18-65913802-65913811-AT,18-65913824-65913838-AT,18-65913839-65913854-ATATA,18-65913849-65913864-AT,18-65913892-65913901-AT,18-65913914-65913923-ATA,18-65913931-65913940-ATA,18-65913964-65913973-ATA,18-65913981-65913990-ATA,18-65914012-65914026-TA;MOTIFS=AATATAT,ATA,TA,AT,ATATA,ATATATA;STRUC=<VC108876>	NA	No	0.003	No	NA,NA	NA	NA
chr18:65913751	513666	DEL	77	0.8944	0.417	15	NA	NA	NA	NA	NA	NA	NA	NA	NA	No	ID=18-65913492-65913502-TA,18-65913511-65913520-AT,18-65913542-65913551-AT,18-65913555-65913564-ATA,18-65913575-65913585-AT,18-65913585-65913594-TA,18-65913595-65913616-ATATATA,18-65913609-65913618-AT,18-65913646-65913668-AATATAT,18-65913677-65913686-AT,18-65913679-65913714-ATATATA,18-65913707-65913716-AT,18-65913709-65913736-ATATATA,18-65913744-65913753-AT,18-65913767-65913794-ATATATA,18-65913802-65913811-AT,18-65913824-65913838-AT,18-65913839-65913854-ATATA,18-65913849-65913864-AT,18-65913892-65913901-AT,18-65913914-65913923-ATA,18-65913931-65913940-ATA,18-65913964-65913973-ATA,18-65913981-65913990-ATA,18-65914012-65914026-TA;MOTIFS=AATATAT,ATA,TA,AT,ATATA,ATATATA;STRUC=<VC108876>	1KG-ONT	No	0.003	Yes	NA,NA	NA	NA
chr18:65913756	513668	DEL	116	0.9461	0.3121	1	NA	NA	NA	NA	NA	NA	NA	NA	NA	No	ID=18-65913492-65913502-TA,18-65913511-65913520-AT,18-65913542-65913551-AT,18-65913555-65913564-ATA,18-65913575-65913585-AT,18-65913585-65913594-TA,18-65913595-65913616-ATATATA,18-65913609-65913618-AT,18-65913646-65913668-AATATAT,18-65913677-65913686-AT,18-65913679-65913714-ATATATA,18-65913707-65913716-AT,18-65913709-65913736-ATATATA,18-65913744-65913753-AT,18-65913767-65913794-ATATATA,18-65913802-65913811-AT,18-65913824-65913838-AT,18-65913839-65913854-ATATA,18-65913849-65913864-AT,18-65913892-65913901-AT,18-65913914-65913923-ATA,18-65913931-65913940-ATA,18-65913964-65913973-ATA,18-65913981-65913990-ATA,18-65914012-65914026-TA;MOTIFS=AATATAT,ATA,TA,AT,ATATA,ATATATA;STRUC=<VC108876>	NA	No	0.003	No	NA,NA	NA	NA
chr18:65913756	513667	INS	66	0.8383	0.5975	3	NA	NA	NA	NA	NA	NA	NA	NA	NA	No	ID=18-65913492-65913502-TA,18-65913511-65913520-AT,18-65913542-65913551-AT,18-65913555-65913564-ATA,18-65913575-65913585-AT,18-65913585-65913594-TA,18-65913595-65913616-ATATATA,18-65913609-65913618-AT,18-65913646-65913668-AATATAT,18-65913677-65913686-AT,18-65913679-65913714-ATATATA,18-65913707-65913716-AT,18-65913709-65913736-ATATATA,18-65913744-65913753-AT,18-65913767-65913794-ATATATA,18-65913802-65913811-AT,18-65913824-65913838-AT,18-65913839-65913854-ATATA,18-65913849-65913864-AT,18-65913892-65913901-AT,18-65913914-65913923-ATA,18-65913931-65913940-ATA,18-65913964-65913973-ATA,18-65913981-65913990-ATA,18-65914012-65914026-TA;MOTIFS=AATATAT,ATA,TA,AT,ATATA,ATATATA;STRUC=<VC108876>	HGSVC,1KG-ONT	No	1.616	No	NA,NA	NA	NA
chr18:65913775	513671	INS	107	0.8098	0.6851	1	NA	NA	NA	NA	NA	NA	NA	NA	NA	No	ID=18-65913492-65913502-TA,18-65913511-65913520-AT,18-65913542-65913551-AT,18-65913555-65913564-ATA,18-65913575-65913585-AT,18-65913585-65913594-TA,18-65913595-65913616-ATATATA,18-65913609-65913618-AT,18-65913646-65913668-AATATAT,18-65913677-65913686-AT,18-65913679-65913714-ATATATA,18-65913707-65913716-AT,18-65913709-65913736-ATATATA,18-65913744-65913753-AT,18-65913767-65913794-ATATATA,18-65913802-65913811-AT,18-65913824-65913838-AT,18-65913839-65913854-ATATA,18-65913849-65913864-AT,18-65913892-65913901-AT,18-65913914-65913923-ATA,18-65913931-65913940-ATA,18-65913964-65913973-ATA,18-65913981-65913990-ATA,18-65914012-65914026-TA;MOTIFS=AATATAT,ATA,TA,AT,ATATA,ATATATA;STRUC=<VC108876>	HGSVC	No	1.616	Yes	NA,NA	NA	NA
chr18:65913775	513670	INS	139	0.8313	0.6248	14	NA	NA	NA	NA	NA	NA	NA	NA	NA	No	ID=18-65913492-65913502-TA,18-65913511-65913520-AT,18-65913542-65913551-AT,18-65913555-65913564-ATA,18-65913575-65913585-AT,18-65913585-65913594-TA,18-65913595-65913616-ATATATA,18-65913609-65913618-AT,18-65913646-65913668-AATATAT,18-65913677-65913686-AT,18-65913679-65913714-ATATATA,18-65913707-65913716-AT,18-65913709-65913736-ATATATA,18-65913744-65913753-AT,18-65913767-65913794-ATATATA,18-65913802-65913811-AT,18-65913824-65913838-AT,18-65913839-65913854-ATATA,18-65913849-65913864-AT,18-65913892-65913901-AT,18-65913914-65913923-ATA,18-65913931-65913940-ATA,18-65913964-65913973-ATA,18-65913981-65913990-ATA,18-65914012-65914026-TA;MOTIFS=AATATAT,ATA,TA,AT,ATATA,ATATATA;STRUC=<VC108876>	HGSVC,1KG-ONT	No	1.616	Yes	NA,NA	NA	NA
chr18:65913778	513673	DEL	86	0.8182	0.6502	7	NA	NA	NA	NA	NA	NA	NA	NA	NA	No	ID=18-65913492-65913502-TA,18-65913511-65913520-AT,18-65913542-65913551-AT,18-65913555-65913564-ATA,18-65913575-65913585-AT,18-65913585-65913594-TA,18-65913595-65913616-ATATATA,18-65913609-65913618-AT,18-65913646-65913668-AATATAT,18-65913677-65913686-AT,18-65913679-65913714-ATATATA,18-65913707-65913716-AT,18-65913709-65913736-ATATATA,18-65913744-65913753-AT,18-65913767-65913794-ATATATA,18-65913802-65913811-AT,18-65913824-65913838-AT,18-65913839-65913854-ATATA,18-65913849-65913864-AT,18-65913892-65913901-AT,18-65913914-65913923-ATA,18-65913931-65913940-ATA,18-65913964-65913973-ATA,18-65913981-65913990-ATA,18-65914012-65914026-TA;MOTIFS=AATATAT,ATA,TA,AT,ATATA,ATATATA;STRUC=<VC108876>	1KG-ONT	No	0.003	No	NA,NA	NA	NA
chr18:65913778	513672	INS	73	0.8473	0.5705	4	NA	NA	NA	NA	NA	NA	NA	NA	NA	No	ID=18-65913492-65913502-TA,18-65913511-65913520-AT,18-65913542-65913551-AT,18-65913555-65913564-ATA,18-65913575-65913585-AT,18-65913585-65913594-TA,18-65913595-65913616-ATATATA,18-65913609-65913618-AT,18-65913646-65913668-AATATAT,18-65913677-65913686-AT,18-65913679-65913714-ATATATA,18-65913707-65913716-AT,18-65913709-65913736-ATATATA,18-65913744-65913753-AT,18-65913767-65913794-ATATATA,18-65913802-65913811-AT,18-65913824-65913838-AT,18-65913839-65913854-ATATA,18-65913849-65913864-AT,18-65913892-65913901-AT,18-65913914-65913923-ATA,18-65913931-65913940-ATA,18-65913964-65913973-ATA,18-65913981-65913990-ATA,18-65914012-65914026-TA;MOTIFS=AATATAT,ATA,TA,AT,ATATA,ATATATA;STRUC=<VC108876>	HGSVC,1KG-ONT	No	1.616	Yes	NA,NA	NA	NA
chr18:65913782	513674	INS	80	0.8044	0.6689	1	NA	NA	NA	NA	NA	NA	NA	NA	NA	No	ID=18-65913492-65913502-TA,18-65913511-65913520-AT,18-65913542-65913551-AT,18-65913555-65913564-ATA,18-65913575-65913585-AT,18-65913585-65913594-TA,18-65913595-65913616-ATATATA,18-65913609-65913618-AT,18-65913646-65913668-AATATAT,18-65913677-65913686-AT,18-65913679-65913714-ATATATA,18-65913707-65913716-AT,18-65913709-65913736-ATATATA,18-65913744-65913753-AT,18-65913767-65913794-ATATATA,18-65913802-65913811-AT,18-65913824-65913838-AT,18-65913839-65913854-ATATA,18-65913849-65913864-AT,18-65913892-65913901-AT,18-65913914-65913923-ATA,18-65913931-65913940-ATA,18-65913964-65913973-ATA,18-65913981-65913990-ATA,18-65914012-65914026-TA;MOTIFS=AATATAT,ATA,TA,AT,ATATA,ATATATA;STRUC=<VC108876>	HGSVC,1KG-ONT	No	1.616	No	NA,NA	NA	NA
chr18:65913791	513675	INS	66	0.9022	0.3506	20	NA	NA	NA	NA	NA	NA	NA	NA	NA	No	ID=18-65913492-65913502-TA,18-65913511-65913520-AT,18-65913542-65913551-AT,18-65913555-65913564-ATA,18-65913575-65913585-AT,18-65913585-65913594-TA,18-65913595-65913616-ATATATA,18-65913609-65913618-AT,18-65913646-65913668-AATATAT,18-65913677-65913686-AT,18-65913679-65913714-ATATATA,18-65913707-65913716-AT,18-65913709-65913736-ATATATA,18-65913744-65913753-AT,18-65913767-65913794-ATATATA,18-65913802-65913811-AT,18-65913824-65913838-AT,18-65913839-65913854-ATATA,18-65913849-65913864-AT,18-65913892-65913901-AT,18-65913914-65913923-ATA,18-65913931-65913940-ATA,18-65913964-65913973-ATA,18-65913981-65913990-ATA,18-65914012-65914026-TA;MOTIFS=AATATAT,ATA,TA,AT,ATATA,ATATATA;STRUC=<VC108876>	HGSVC,1KG-ONT	No	1.616	Yes	NA,NA	NA	NA
chr18:65913806	513676	DEL	58	0.84	0.5972	42	NA	NA	NA	NA	NA	NA	NA	NA	NA	No	ID=18-65913492-65913502-TA,18-65913511-65913520-AT,18-65913542-65913551-AT,18-65913555-65913564-ATA,18-65913575-65913585-AT,18-65913585-65913594-TA,18-65913595-65913616-ATATATA,18-65913609-65913618-AT,18-65913646-65913668-AATATAT,18-65913677-65913686-AT,18-65913679-65913714-ATATATA,18-65913707-65913716-AT,18-65913709-65913736-ATATATA,18-65913744-65913753-AT,18-65913767-65913794-ATATATA,18-65913802-65913811-AT,18-65913824-65913838-AT,18-65913839-65913854-ATATA,18-65913849-65913864-AT,18-65913892-65913901-AT,18-65913914-65913923-ATA,18-65913931-65913940-ATA,18-65913964-65913973-ATA,18-65913981-65913990-ATA,18-65914012-65914026-TA;MOTIFS=AATATAT,ATA,TA,AT,ATATA,ATATATA;STRUC=<VC108876>	1KG-ONT	No	0.003	Yes	NA,NA	NA	NA
chr18:65913809	513677	DEL	50	0.8516	0.6321	21	NA	NA	NA	NA	NA	NA	NA	NA	NA	No	ID=18-65913492-65913502-TA,18-65913511-65913520-AT,18-65913542-65913551-AT,18-65913555-65913564-ATA,18-65913575-65913585-AT,18-65913585-65913594-TA,18-65913595-65913616-ATATATA,18-65913609-65913618-AT,18-65913646-65913668-AATATAT,18-65913677-65913686-AT,18-65913679-65913714-ATATATA,18-65913707-65913716-AT,18-65913709-65913736-ATATATA,18-65913744-65913753-AT,18-65913767-65913794-ATATATA,18-65913802-65913811-AT,18-65913824-65913838-AT,18-65913839-65913854-ATATA,18-65913849-65913864-AT,18-65913892-65913901-AT,18-65913914-65913923-ATA,18-65913931-65913940-ATA,18-65913964-65913973-ATA,18-65913981-65913990-ATA,18-65914012-65914026-TA;MOTIFS=AATATAT,ATA,TA,AT,ATATA,ATATATA;STRUC=<VC108876>	NA	No	0.003	No	NA,NA	NA	NA
chr18:65913831	513678	INS	110	0.8608	0.5034	2	NA	NA	NA	NA	NA	NA	NA	NA	NA	No	ID=18-65913492-65913502-TA,18-65913511-65913520-AT,18-65913542-65913551-AT,18-65913555-65913564-ATA,18-65913575-65913585-AT,18-65913585-65913594-TA,18-65913595-65913616-ATATATA,18-65913609-65913618-AT,18-65913646-65913668-AATATAT,18-65913677-65913686-AT,18-65913679-65913714-ATATATA,18-65913707-65913716-AT,18-65913709-65913736-ATATATA,18-65913744-65913753-AT,18-65913767-65913794-ATATATA,18-65913802-65913811-AT,18-65913824-65913838-AT,18-65913839-65913854-ATATA,18-65913849-65913864-AT,18-65913892-65913901-AT,18-65913914-65913923-ATA,18-65913931-65913940-ATA,18-65913964-65913973-ATA,18-65913981-65913990-ATA,18-65914012-65914026-TA;MOTIFS=AATATAT,ATA,TA,AT,ATATA,ATATATA;STRUC=<VC108876>	HGSVC	No	1.616	No	NA,NA	NA	NA
chr18:65913838	513679	INS	104	0.8484	0.6355	1	NA	NA	NA	NA	NA	NA	NA	NA	NA	No	ID=18-65913492-65913502-TA,18-65913511-65913520-AT,18-65913542-65913551-AT,18-65913555-65913564-ATA,18-65913575-65913585-AT,18-65913585-65913594-TA,18-65913595-65913616-ATATATA,18-65913609-65913618-AT,18-65913646-65913668-AATATAT,18-65913677-65913686-AT,18-65913679-65913714-ATATATA,18-65913707-65913716-AT,18-65913709-65913736-ATATATA,18-65913744-65913753-AT,18-65913767-65913794-ATATATA,18-65913802-65913811-AT,18-65913824-65913838-AT,18-65913839-65913854-ATATA,18-65913849-65913864-AT,18-65913892-65913901-AT,18-65913914-65913923-ATA,18-65913931-65913940-ATA,18-65913964-65913973-ATA,18-65913981-65913990-ATA,18-65914012-65914026-TA;MOTIFS=AATATAT,ATA,TA,AT,ATATA,ATATATA;STRUC=<VC108876>	HGSVC	No	1.616	No	NA,NA	NA	NA
chr18:65913844	513680	INS	78	0.8824	0.4161	2	NA	NA	NA	NA	NA	NA	NA	NA	NA	No	ID=18-65913492-65913502-TA,18-65913511-65913520-AT,18-65913542-65913551-AT,18-65913555-65913564-ATA,18-65913575-65913585-AT,18-65913585-65913594-TA,18-65913595-65913616-ATATATA,18-65913609-65913618-AT,18-65913646-65913668-AATATAT,18-65913677-65913686-AT,18-65913679-65913714-ATATATA,18-65913707-65913716-AT,18-65913709-65913736-ATATATA,18-65913744-65913753-AT,18-65913767-65913794-ATATATA,18-65913802-65913811-AT,18-65913824-65913838-AT,18-65913839-65913854-ATATA,18-65913849-65913864-AT,18-65913892-65913901-AT,18-65913914-65913923-ATA,18-65913931-65913940-ATA,18-65913964-65913973-ATA,18-65913981-65913990-ATA,18-65914012-65914026-TA;MOTIFS=AATATAT,ATA,TA,AT,ATATA,ATATATA;STRUC=<VC108876>	HGSVC,1KG-ONT	No	1.616	No	NA,NA	NA	NA
chr18:65913844	513681	INS	64	0.8787	0.6975	8	NA	NA	NA	NA	NA	NA	NA	NA	NA	No	ID=18-65913492-65913502-TA,18-65913511-65913520-AT,18-65913542-65913551-AT,18-65913555-65913564-ATA,18-65913575-65913585-AT,18-65913585-65913594-TA,18-65913595-65913616-ATATATA,18-65913609-65913618-AT,18-65913646-65913668-AATATAT,18-65913677-65913686-AT,18-65913679-65913714-ATATATA,18-65913707-65913716-AT,18-65913709-65913736-ATATATA,18-65913744-65913753-AT,18-65913767-65913794-ATATATA,18-65913802-65913811-AT,18-65913824-65913838-AT,18-65913839-65913854-ATATA,18-65913849-65913864-AT,18-65913892-65913901-AT,18-65913914-65913923-ATA,18-65913931-65913940-ATA,18-65913964-65913973-ATA,18-65913981-65913990-ATA,18-65914012-65914026-TA;MOTIFS=AATATAT,ATA,TA,AT,ATATA,ATATATA;STRUC=<VC108876>	HGSVC,1KG-ONT	No	1.616	Yes	NA,NA	NA	NA
chr18:65913868	513682	INS	110	0.9055	0.3457	24	NA	NA	NA	NA	NA	NA	NA	NA	NA	No	ID=18-65913492-65913502-TA,18-65913511-65913520-AT,18-65913542-65913551-AT,18-65913555-65913564-ATA,18-65913575-65913585-AT,18-65913585-65913594-TA,18-65913595-65913616-ATATATA,18-65913609-65913618-AT,18-65913646-65913668-AATATAT,18-65913677-65913686-AT,18-65913679-65913714-ATATATA,18-65913707-65913716-AT,18-65913709-65913736-ATATATA,18-65913744-65913753-AT,18-65913767-65913794-ATATATA,18-65913802-65913811-AT,18-65913824-65913838-AT,18-65913839-65913854-ATATA,18-65913849-65913864-AT,18-65913892-65913901-AT,18-65913914-65913923-ATA,18-65913931-65913940-ATA,18-65913964-65913973-ATA,18-65913981-65913990-ATA,18-65914012-65914026-TA;MOTIFS=AATATAT,ATA,TA,AT,ATATA,ATATATA;STRUC=<VC108876>	HGSVC	No	1.616	Yes	NA,NA	NA	NA
chr18:65913879	513683	INS	131	0.8731	0.4645	5	NA	NA	NA	NA	NA	NA	NA	NA	NA	No	ID=18-65913492-65913502-TA,18-65913511-65913520-AT,18-65913542-65913551-AT,18-65913555-65913564-ATA,18-65913575-65913585-AT,18-65913585-65913594-TA,18-65913595-65913616-ATATATA,18-65913609-65913618-AT,18-65913646-65913668-AATATAT,18-65913677-65913686-AT,18-65913679-65913714-ATATATA,18-65913707-65913716-AT,18-65913709-65913736-ATATATA,18-65913744-65913753-AT,18-65913767-65913794-ATATATA,18-65913802-65913811-AT,18-65913824-65913838-AT,18-65913839-65913854-ATATA,18-65913849-65913864-AT,18-65913892-65913901-AT,18-65913914-65913923-ATA,18-65913931-65913940-ATA,18-65913964-65913973-ATA,18-65913981-65913990-ATA,18-65914012-65914026-TA;MOTIFS=AATATAT,ATA,TA,AT,ATATA,ATATATA;STRUC=<VC108876>	HGSVC,1KG-ONT	No	1.616	No	NA,NA	NA	NA
chr18:65913893	513684	INS	57	0.894	0.3935	13	NA	NA	NA	NA	NA	NA	NA	NA	NA	No	ID=18-65913492-65913502-TA,18-65913511-65913520-AT,18-65913542-65913551-AT,18-65913555-65913564-ATA,18-65913575-65913585-AT,18-65913585-65913594-TA,18-65913595-65913616-ATATATA,18-65913609-65913618-AT,18-65913646-65913668-AATATAT,18-65913677-65913686-AT,18-65913679-65913714-ATATATA,18-65913707-65913716-AT,18-65913709-65913736-ATATATA,18-65913744-65913753-AT,18-65913767-65913794-ATATATA,18-65913802-65913811-AT,18-65913824-65913838-AT,18-65913839-65913854-ATATA,18-65913849-65913864-AT,18-65913892-65913901-AT,18-65913914-65913923-ATA,18-65913931-65913940-ATA,18-65913964-65913973-ATA,18-65913981-65913990-ATA,18-65914012-65914026-TA;MOTIFS=AATATAT,ATA,TA,AT,ATATA,ATATATA;STRUC=<VC108876>	HGSVC,1KG-ONT	No	1.616	Yes	NA,NA	NA	NA
chr18:65945759	513685	DEL	903	0.9557	0.1719	2	NA	NA	NA	NA	NA	NA	NA	NA	NA	No	ID=18-65945919-65945928-T;MOTIFS=T;STRUC=<TR1644033>,ID=18-65945966-65945975-TA;MOTIFS=TA;STRUC=<TR1644034>,ID=18-65946154-65946163-TA;MOTIFS=TA;STRUC=<TR1644035>	NA	Yes	1.015	No	NA,NA	NA	NA
chr18:65950024	513689	INS	144	0.9116	0.3085	28	NA	NA	NA	NA	NA	NA	NA	NA	NA	No	NA	HPRC,HGSVC	No	1.616	Yes	NA,NA	NA	NA
chr18:65950024	513688	INS	120	0.8482	0.5718	84	NA	NA	NA	NA	NA	NA	NA	NA	NA	No	NA	HPRC,HGSVC,1KG-ONT	No	1.616	Yes	NA,NA	NA	NA
chr18:65950024	513686	INS	316	0.9341	0.2809	1	NA	NA	NA	NA	NA	NA	NA	NA	NA	No	NA	NA	No	1.616	No	NA,NA	NA	NA
chr18:65950024	513687	INS	96	0.8366	0.6737	133	NA	NA	NA	NA	NA	NA	NA	NA	NA	No	NA	HPRC,HGSVC,1KG-ONT	No	1.616	Yes	NA,NA	NA	NA
chr18:65950043	513690	INS	76	0.9024	0.3639	5	NA	NA	NA	NA	NA	NA	NA	NA	NA	No	ID=18-65950024-65950048-GAATGAAGTTAGGGTGGGCTATTA;MOTIFS=GAATGAAGTTAGGGTGGGCTATTA;STRUC=(GAATGAAGTTAGGGTGGGCTATTA)n	HPRC,HGSVC,1KG-ONT	No	1.616	Yes	NA,NA	NA	NA
chr18:65950054	513691	INS	52	0.8383	0.605	131	NA	NA	NA	NA	NA	NA	NA	NA	NA	No	ID=18-65950024-65950048-GAATGAAGTTAGGGTGGGCTATTA;MOTIFS=GAATGAAGTTAGGGTGGGCTATTA;STRUC=(GAATGAAGTTAGGGTGGGCTATTA)n	HPRC,HGSVC	No	1.616	Yes	NA,NA	NA	NA
chr18:65950068	513692	INS	71	0.9484	0.447	95	NA	NA	NA	NA	NA	NA	NA	NA	NA	No	ID=18-65950024-65950048-GAATGAAGTTAGGGTGGGCTATTA;MOTIFS=GAATGAAGTTAGGGTGGGCTATTA;STRUC=(GAATGAAGTTAGGGTGGGCTATTA)n	HPRC,HGSVC,1KG-ONT	No	1.616	Yes	NA,NA	NA	NA
chr18:65968230	513693	DEL	4754	0.9028	0.3647	87	NA	NA	NA	NA	NA	NA	NA	NA	NA	No	ID=18-65968907-65968922-T;MOTIFS=T;STRUC=<TR1644055>,ID=18-65970151-65970160-T;MOTIFS=T;STRUC=<TR1644056>,ID=18-65970919-65970933-A;MOTIFS=A;STRUC=<TR1644057>,ID=18-65972456-65972477-TTTTTTA;MOTIFS=TTTTTTA;STRUC=<TR1644058>	HPRC,HGSVC,1KG-ONT	Yes	7.19	Yes	NA,NA	NA	NA
chr18:65976154	513694	INS	55	0.9233	0.3053	5	NA	NA	NA	NA	NA	NA	NA	NA	NA	No	ID=18-65976056-65976083-TC,18-65976082-65976102-TA,18-65976102-65976113-AT,18-65976116-65976126-TA,18-65976135-65976144-TC,18-65976143-65976154-TA,18-65976154-65976166-TA,18-65976169-65976179-TA,18-65976184-65976194-TA,18-65976197-65976206-TA,18-65976209-65976219-TA,18-65976204-65976232-ATGTGTATATATATACATTATATATATA,18-65976222-65976232-TA,18-65976237-65976247-TA;MOTIFS=TC,ATGTGTATATATATACATTATATATATA,TA,AT;STRUC=<VC108882>	HPRC,HGSVC,1KG-ONT	No	1.616	No	NA,NA	NA	NA
chr18:65976156	513695	INS	56	0.8745	0.4729	1	NA	NA	NA	NA	NA	NA	NA	NA	NA	No	ID=18-65976056-65976083-TC,18-65976082-65976102-TA,18-65976102-65976113-AT,18-65976116-65976126-TA,18-65976135-65976144-TC,18-65976143-65976154-TA,18-65976154-65976166-TA,18-65976169-65976179-TA,18-65976184-65976194-TA,18-65976197-65976206-TA,18-65976209-65976219-TA,18-65976204-65976232-ATGTGTATATATATACATTATATATATA,18-65976222-65976232-TA,18-65976237-65976247-TA;MOTIFS=TC,ATGTGTATATATATACATTATATATATA,TA,AT;STRUC=<VC108882>	HPRC,HGSVC,1KG-ONT	No	1.616	No	NA,NA	NA	NA
chr18:65976156	513696	INS	50	0.801	0.684	3	NA	NA	NA	NA	NA	NA	NA	NA	NA	No	ID=18-65976056-65976083-TC,18-65976082-65976102-TA,18-65976102-65976113-AT,18-65976116-65976126-TA,18-65976135-65976144-TC,18-65976143-65976154-TA,18-65976154-65976166-TA,18-65976169-65976179-TA,18-65976184-65976194-TA,18-65976197-65976206-TA,18-65976209-65976219-TA,18-65976204-65976232-ATGTGTATATATATACATTATATATATA,18-65976222-65976232-TA,18-65976237-65976247-TA;MOTIFS=TC,ATGTGTATATATATACATTATATATATA,TA,AT;STRUC=<VC108882>	HPRC,HGSVC,1KG-ONT	No	1.616	Yes	NA,NA	NA	NA
chr18:65976193	513697	INS	94	0.8665	0.5043	3	NA	NA	NA	NA	NA	NA	NA	NA	NA	No	ID=18-65976056-65976083-TC,18-65976082-65976102-TA,18-65976102-65976113-AT,18-65976116-65976126-TA,18-65976135-65976144-TC,18-65976143-65976154-TA,18-65976154-65976166-TA,18-65976169-65976179-TA,18-65976184-65976194-TA,18-65976197-65976206-TA,18-65976209-65976219-TA,18-65976204-65976232-ATGTGTATATATATACATTATATATATA,18-65976222-65976232-TA,18-65976237-65976247-TA;MOTIFS=TC,ATGTGTATATATATACATTATATATATA,TA,AT;STRUC=<VC108882>	NA	No	1.616	Yes	NA,NA	NA	NA
chr18:65976204	513698	INS	59	0.9494	0.4348	3	NA	NA	NA	NA	NA	NA	NA	NA	NA	No	ID=18-65976056-65976083-TC,18-65976082-65976102-TA,18-65976102-65976113-AT,18-65976116-65976126-TA,18-65976135-65976144-TC,18-65976143-65976154-TA,18-65976154-65976166-TA,18-65976169-65976179-TA,18-65976184-65976194-TA,18-65976197-65976206-TA,18-65976209-65976219-TA,18-65976204-65976232-ATGTGTATATATATACATTATATATATA,18-65976222-65976232-TA,18-65976237-65976247-TA;MOTIFS=TC,ATGTGTATATATATACATTATATATATA,TA,AT;STRUC=<VC108882>	HPRC,HGSVC,1KG-ONT	No	1.616	Yes	NA,NA	NA	NA
chr18:65976204	513699	INS	56	0.9093	0.3439	14	NA	NA	NA	NA	NA	NA	NA	NA	NA	No	ID=18-65976056-65976083-TC,18-65976082-65976102-TA,18-65976102-65976113-AT,18-65976116-65976126-TA,18-65976135-65976144-TC,18-65976143-65976154-TA,18-65976154-65976166-TA,18-65976169-65976179-TA,18-65976184-65976194-TA,18-65976197-65976206-TA,18-65976209-65976219-TA,18-65976204-65976232-ATGTGTATATATATACATTATATATATA,18-65976222-65976232-TA,18-65976237-65976247-TA;MOTIFS=TC,ATGTGTATATATATACATTATATATATA,TA,AT;STRUC=<VC108882>	HPRC,HGSVC,1KG-ONT	No	1.616	Yes	NA,NA	NA	NA
chr18:65994750	513701	INS	323	0.9428	0.2269	107	NA	NA	NA	NA	NA	NA	NA	NA	NA	No	NA	HPRC,HGSVC,1KG-ONT	Yes	3.322	Yes	NA,NA	NA	NA
chr18:66005631	513702	DEL	119	0.9272	0.3022	2	NA	NA	NA	NA	NA	NA	NA	NA	NA	No	NA	NA	No	1.721	Yes	NA,NA	NA	NA
chr18:66023108	513703	DEL	140	0.8405	0.5712	1	NA	NA	NA	NA	NA	NA	NA	NA	NA	No	ID=18-66023131-66023146-TTTTA;MOTIFS=TTTTA;STRUC=<TR1644119>	NA	Yes	1.642	No	NA,NA	NA	NA
chr18:66027798	513704	DEL	61	0.933	0.277	7	NA	NA	NA	NA	NA	NA	NA	NA	NA	No	NA	HPRC	No	1.812	Yes	NA,NA	NA	NA
chr18:66027808	513705	INS	61	0.9285	0.2998	2	NA	NA	NA	NA	NA	NA	NA	NA	NA	No	NA	NA	Yes	1.616	Yes	NA,NA	NA	NA
chr18:66032969	513706	DEL	8801	0.9868	0.0848	1	NA	NA	NA	NA	NA	NA	NA	NA	NA	No	ID=18-66033273-66033285-ATGT;MOTIFS=ATGT;STRUC=<TR1644138>,ID=18-66034040-66034064-ATAA;MOTIFS=ATAA;STRUC=<TR1644139>,ID=18-66034419-66034428-ATT;MOTIFS=ATT;STRUC=<TR1644140>,ID=18-66034580-66034590-CT;MOTIFS=CT;STRUC=<TR1644141>,ID=18-66035031-66035040-CTT;MOTIFS=CTT;STRUC=<TR1644142>,ID=18-66035560-66035570-GAA;MOTIFS=GAA;STRUC=(GAA)n,ID=18-66036384-66036402-T;MOTIFS=T;STRUC=<TR1644143>,ID=18-66037785-66037793-A;MOTIFS=A;STRUC=<TR1644144>,ID=18-66037941-66037950-GTG;MOTIFS=GTG;STRUC=<TR1644145>,ID=18-66038098-66038110-A;MOTIFS=A;STRUC=<TR1644146>,ID=18-66038671-66038680-ATC;MOTIFS=ATC;STRUC=<TR1644147>,ID=18-66038912-66038920-T;MOTIFS=T;STRUC=<TR1644148>,ID=18-66039477-66039488-CTG;MOTIFS=CTG;STRUC=<TR1644149>,ID=18-66039813-66039822-ATT;MOTIFS=ATT;STRUC=<TR1644150>,ID=18-66040715-66040724-A;MOTIFS=A;STRUC=<TR1644151>,ID=18-66040917-66040926-T;MOTIFS=T;STRUC=<TR1644152>,ID=18-66040926-66040937-A;MOTIFS=A;STRUC=(A)n,ID=18-66041295-66041307-GAAA;MOTIFS=GAAA;STRUC=<TR1644153>,ID=18-66041319-66041330-AG;MOTIFS=AG;STRUC=<TR1644154>,ID=18-66041390-66041399-TC;MOTIFS=TC;STRUC=<TR1644155>	HPRC	No	0.494	No	NA,NA	NA	NA
chr18:66056595	513707	DEL	8530	0.8478	0.5852	36	NA	NA	NA	NA	NA	NA	NA	NA	NA	No	ID=18-66062993-66063002-AG,18-66063273-66063283-AG,18-66064751-66064764-CT;MOTIFS=CT,AG;STRUC=<VC108898>	HPRC,HGSVC,1KG-ONT	Yes	4.597	Yes	NA,NA	NA	NA
chr18:66062931	513708	INS	318	0.956	0.1988	6	NA	NA	NA	NA	NA	NA	NA	NA	NA	No	ID=18-66062993-66063002-AG,18-66063273-66063283-AG,18-66064751-66064764-CT;MOTIFS=CT,AG;STRUC=<VC108898>	HGSVC,1KG-ONT	Yes	1.616	Yes	NA,NA	NA	NA
chr18:66076132	513709	DEL	80	0.8806	0.4285	1	NA	NA	NA	NA	NA	NA	NA	NA	NA	No	NA	NA	Yes	1.276	No	NA,NA	NA	NA
chr18:66099633	513710	DEL	2333	0.9843	0.0499	929	NA	NA	NA	NA	NA	NA	NA	NA	NA	No	ID=18-66100983-66100992-T;MOTIFS=T;STRUC=(T)n	HPRC,HGSVC,1KG-ONT	Yes	1.684	Yes	NA,NA	NA	NA
chr18:66114604	513711	INS	316	0.9377	0.2575	1	NA	NA	NA	NA	NA	NA	NA	NA	NA	No	NA	NA	No	1.616	No	NA,NA	NA	NA
chr18:66162741	513712	DEL	4950	0.9098	0.3148	52	NA	NA	NA	NA	NA	NA	NA	NA	NA	No	ID=18-66163129-66163138-TCA;MOTIFS=TCA;STRUC=<TR1644327>,ID=18-66163880-66163896-ATA;MOTIFS=ATA;STRUC=<TR1644328>,ID=18-66164792-66164802-A;MOTIFS=A;STRUC=<TR1644329>,ID=18-66164886-66164906-T;MOTIFS=T;STRUC=<TR1644330>,ID=18-66166317-66166326-AG;MOTIFS=AG;STRUC=<TR1644331>,ID=18-66166783-66166792-AAC;MOTIFS=AAC;STRUC=<TR1644332>,ID=18-66166793-66166812-ACA;MOTIFS=ACA;STRUC=<TR1644333>,ID=18-66167565-66167574-A;MOTIFS=A;STRUC=<TR1644334>	HPRC,HGSVC,1KG-ONT	Yes	0.386	Yes	NA,NA	NA	NA
chr18:66173375	513713	DEL	74	0.9212	0.2929	80	NA	NA	NA	NA	NA	NA	NA	NA	NA	No	ID=18-66173437-66173457-A;MOTIFS=A;STRUC=<TR1644342>	HPRC,HGSVC,1KG-ONT	Yes	1.074	Yes	NA,NA	NA	NA
chr18:66187405	513714	INS	234	0.8087	0.6984	4	NA	NA	NA	NA	NA	NA	NA	NA	NA	No	NA	NA	No	0.692	No	NA,NA	NA	NA
chr18:66198661	513715	INS	363	0.8655	0.4793	1	NA	NA	NA	NA	NA	NA	NA	NA	NA	No	NA	NA	Yes	1.616	No	NA,NA	NA	NA
chr18:66216919	513716	INS	323	0.9427	0.2121	202	NA	NA	NA	NA	NA	NA	NA	NA	NA	No	NA	HPRC,HGSVC,1KG-ONT	Yes	4.034	Yes	NA,NA	NA	NA
chr18:66239899	513717	DEL	4611	0.9315	0.3159	60	NA	NA	NA	NA	NA	NA	NA	NA	NA	No	ID=18-66239993-66240023-A;MOTIFS=A;STRUC=<TR1644431>,ID=18-66240551-66240588-TA;MOTIFS=TA;STRUC=<TR1644432>,ID=18-66244152-66244161-GT;MOTIFS=GT;STRUC=<TR1644433>,ID=18-66244443-66244452-T;MOTIFS=T;STRUC=<TR1644434>	HPRC,HGSVC,1KG-ONT	Yes	0.28	Yes	NA,NA	NA	NA
chr18:66244238	513718	DEL	62	0.9442	0.2201	135	NA	NA	NA	NA	NA	NA	NA	NA	NA	No	NA	HPRC,HGSVC,1KG-ONT	No	1.998	Yes	NA,NA	NA	NA
chr18:66278354	513719	DEL	230	0.8056	0.6868	1	NA	NA	NA	NA	NA	NA	NA	NA	NA	No	ID=18-66278354-66278363-CCA;MOTIFS=CCA;STRUC=<TR1644483>	NA	Yes	0.267	No	NA,NA	NA	NA
chr18:66305439	513720	INS	96	0.8698	0.4924	1	NA	NA	NA	NA	NA	NA	NA	NA	NA	No	NA	NA	No	1.616	No	NA,NA	NA	NA
chr18:66339741	513721	DEL	1024	0.9691	0.1272	128	NA	NA	NA	NA	NA	NA	NA	NA	NA	No	NA	HPRC,HGSVC,1KG-ONT	Yes	2.024	Yes	NA,NA	NA	NA
chr18:66359945	513722	INS	128	0.8622	0.5406	1	NA	NA	NA	NA	NA	NA	NA	NA	NA	No	NA	NA	Yes	1.616	No	NA,NA	NA	NA
chr18:66381972	513723	DEL	513	0.8632	0.5057	120	NA	NA	NA	NA	NA	NA	NA	NA	NA	No	NA	HPRC,HGSVC,1KG-ONT	Yes	0.698	Yes	NA,NA	NA	NA
chr18:66385201	513724	DEL	150	0.8285	0.643	2	NA	NA	NA	NA	NA	NA	NA	NA	NA	No	NA	NA	Yes	3.265	No	NA,NA	NA	NA
chr18:66396159	513725	INS	125	0.8376	0.6148	31	NA	NA	NA	NA	NA	NA	NA	NA	NA	No	NA	1KG-ONT	No	0.089	Yes	NA,NA	NA	NA
chr18:66446066	513726	INS	54	0.8191	0.6784	2	NA	NA	NA	NA	NA	NA	NA	NA	NA	No	NA	HGSVC	No	1.616	No	NA,NA	NA	NA
chr18:66446080	513727	INS	65	0.8726	0.5437	11	NA	NA	NA	NA	NA	NA	NA	NA	NA	No	NA	HGSVC	No	1.616	No	NA,NA	NA	NA
chr18:66446080	513728	INS	85	0.8047	0.6658	1	NA	NA	NA	NA	NA	NA	NA	NA	NA	No	NA	HGSVC	No	1.616	No	NA,NA	NA	NA
chr18:66462785	513729	DEL	3137	0.8129	0.6617	22	NA	NA	NA	NA	NA	NA	NA	NA	NA	No	ID=18-66462878-66462889-TG;MOTIFS=TG;STRUC=<TR1644727>,ID=18-66463031-66463040-ATA;MOTIFS=ATA;STRUC=<TR1644728>,ID=18-66463558-66463572-AC;MOTIFS=AC;STRUC=<TR1644729>,ID=18-66463737-66463745-A;MOTIFS=A;STRUC=<TR1644730>,ID=18-66463853-66463861-A;MOTIFS=A;STRUC=<TR1644731>,ID=18-66464183-66464191-A;MOTIFS=A;STRUC=<TR1644732>,ID=18-66464260-66464278-AAAGA;MOTIFS=AAAGA;STRUC=<TR1644733>,ID=18-66464353-66464367-TTG;MOTIFS=TTG;STRUC=<TR1644734>,ID=18-66464537-66464555-T;MOTIFS=T;STRUC=<TR1644735>	HGSVC,1KG-ONT	Yes	0.508	Yes	NA,NA	NA	NA
chr18:66495814	513730	INS	135	0.8393	0.6114	1	NA	NA	NA	NA	NA	NA	NA	NA	NA	No	NA	NA	Yes	3.322	No	NA,NA	NA	NA
chr18:66532087	513731	INS	397	0.8391	0.6016	1	CDH19(1.7606e-08,1.105)	NA	NA	NA	NA	NA	NA	NA	NA	No	NA	NA	Yes	1.616	No	NA,NA	NA	NA
chr18:66547657	513732	DEL	309	0.9561	0.174	128	CDH19(1.7606e-08,1.105)	NA	NA	NA	NA	NA	NA	NA	NA	No	ID=18-66547661-66547685-T;MOTIFS=T;STRUC=<TR1644866>	HPRC,HGSVC,1KG-ONT	No	1.113	Yes	NA,NA	NA	NA
chr18:66552466	513733	DEL	1550	0.8936	0.4087	731	CDH19(1.7606e-08,1.105)	NA	NA	NA	NA	NA	NA	NA	open_chromatin_region	No	ID=18-66553657-66553670-TA,18-66553701-66553709-A;MOTIFS=TA,A;STRUC=<VC108953>	HPRC,HGSVC,1KG-ONT	Yes	3.261	Yes	NA,NA	NA	NA
chr18:66567792	513734	INS	110	0.8483	0.5374	3	CDH19(1.7606e-08,1.105)	NA	NA	NA	NA	NA	NA	NA	NA	No	NA	NA	Yes	0.745	Yes	NA,NA	NA	NA
chr18:66589599	513735	DEL	109	0.9508	0.2179	9	CDH19(1.7606e-08,1.105)	NA	NA	NA	NA	NA	NA	NA	NA	No	NA	HPRC,HGSVC	Yes	3.725	Yes	NA,NA	NA	NA
chr18:66598735	513736	INS	72	0.8586	0.6021	1	CDH19(1.7606e-08,1.105)	NA	NA	NA	NA	NA	NA	NA	NA	No	NA	NA	Yes	4.55	No	NA,NA	NA	NA
chr18:66671997	513737	DEL	232	0.8449	0.5937	47	NA	NA	NA	NA	NA	NA	NA	NA	NA	No	ID=18-66672106-66672115-GAG;MOTIFS=GAG;STRUC=<TR1645028>	HPRC,HGSVC,1KG-ONT	No	0.623	Yes	NA,NA	NA	NA
chr18:66676409	513738	DEL	56	0.8995	0.3606	3	NA	NA	NA	NA	NA	NA	NA	NA	NA	No	NA	NA	Yes	2.346	No	NA,NA	NA	NA
chr18:66693124	513739	INS	98	0.8578	0.569	4	NA	NA	NA	NA	NA	NA	NA	NA	NA	No	NA	1KG-ONT	Yes	3.322	No	NA,NA	NA	NA
chr18:66693132	513740	INS	120	0.8199	0.684	2	NA	NA	NA	NA	NA	NA	NA	NA	NA	No	ID=18-66693124-66693148-GTATATACACATGTATATATACAC;MOTIFS=GTATATACACATGTATATATACAC;STRUC=<TR1645064>,ID=18-66693132-66693168-ACATGTATATAT,18-66693174-66693183-AC,18-66693182-66693196-AT;MOTIFS=AC,ACATGTATATAT,AT;STRUC=<VC108962>	HPRC	Yes	3.322	Yes	NA,NA	NA	NA
chr18:66693132	513741	INS	144	0.8676	0.4885	1	NA	NA	NA	NA	NA	NA	NA	NA	NA	No	ID=18-66693124-66693148-GTATATACACATGTATATATACAC;MOTIFS=GTATATACACATGTATATATACAC;STRUC=<TR1645064>,ID=18-66693132-66693168-ACATGTATATAT,18-66693174-66693183-AC,18-66693182-66693196-AT;MOTIFS=AC,ACATGTATATAT,AT;STRUC=<VC108962>	HPRC	No	3.322	No	NA,NA	NA	NA
chr18:66693132	513742	INS	97	0.9326	0.3025	2	NA	NA	NA	NA	NA	NA	NA	NA	NA	No	ID=18-66693124-66693148-GTATATACACATGTATATATACAC;MOTIFS=GTATATACACATGTATATATACAC;STRUC=<TR1645064>,ID=18-66693132-66693168-ACATGTATATAT,18-66693174-66693183-AC,18-66693182-66693196-AT;MOTIFS=AC,ACATGTATATAT,AT;STRUC=<VC108962>	1KG-ONT	Yes	3.322	Yes	NA,NA	NA	NA
chr18:66693135	513743	INS	72	0.8683	0.5004	3	NA	NA	NA	NA	NA	NA	NA	NA	NA	No	ID=18-66693124-66693148-GTATATACACATGTATATATACAC;MOTIFS=GTATATACACATGTATATATACAC;STRUC=<TR1645064>,ID=18-66693132-66693168-ACATGTATATAT,18-66693174-66693183-AC,18-66693182-66693196-AT;MOTIFS=AC,ACATGTATATAT,AT;STRUC=<VC108962>	1KG-ONT	Yes	3.322	Yes	NA,NA	NA	NA
chr18:66698206	513744	INS	68	0.8547	0.5329	1	NA	NA	NA	NA	NA	NA	NA	NA	NA	No	NA	HPRC,HGSVC	No	1.616	No	NA,NA	NA	NA
chr18:66698213	513745	INS	67	0.8335	0.5985	6	NA	NA	NA	NA	NA	NA	NA	NA	NA	No	ID=18-66698209-66698227-AAGA,18-66698238-66698264-GAAA,18-66698267-66698278-AG,18-66698275-66698294-AGAA,18-66698291-66698304-AG,18-66698301-66698344-AGAA,18-66698342-66698363-GAGG,18-66698362-66698374-GGA,18-66698377-66698387-GGA,18-66698394-66698405-AGG,18-66698421-66698435-GGAG,18-66698434-66698446-GGA,18-66698449-66698462-GGA,18-66698463-66698474-AGG,18-66698488-66698501-AGGG;MOTIFS=AG,AGGG,GGAG,GAGG,AGG,GGA,AGAA,GAAA,AAGA;STRUC=<VC108964>	HPRC,HGSVC	No	1.616	Yes	NA,NA	NA	NA
chr18:66698238	513750	INS	64	0.8796	0.4285	7	NA	NA	NA	NA	NA	NA	NA	NA	NA	No	ID=18-66698209-66698227-AAGA,18-66698238-66698264-GAAA,18-66698267-66698278-AG,18-66698275-66698294-AGAA,18-66698291-66698304-AG,18-66698301-66698344-AGAA,18-66698342-66698363-GAGG,18-66698362-66698374-GGA,18-66698377-66698387-GGA,18-66698394-66698405-AGG,18-66698421-66698435-GGAG,18-66698434-66698446-GGA,18-66698449-66698462-GGA,18-66698463-66698474-AGG,18-66698488-66698501-AGGG;MOTIFS=AG,AGGG,GGAG,GAGG,AGG,GGA,AGAA,GAAA,AAGA;STRUC=<VC108964>	HPRC,HGSVC	No	1.616	Yes	NA,NA	NA	NA
chr18:66698238	513749	INS	60	0.8066	0.6915	10	NA	NA	NA	NA	NA	NA	NA	NA	NA	No	ID=18-66698209-66698227-AAGA,18-66698238-66698264-GAAA,18-66698267-66698278-AG,18-66698275-66698294-AGAA,18-66698291-66698304-AG,18-66698301-66698344-AGAA,18-66698342-66698363-GAGG,18-66698362-66698374-GGA,18-66698377-66698387-GGA,18-66698394-66698405-AGG,18-66698421-66698435-GGAG,18-66698434-66698446-GGA,18-66698449-66698462-GGA,18-66698463-66698474-AGG,18-66698488-66698501-AGGG;MOTIFS=AG,AGGG,GGAG,GAGG,AGG,GGA,AGAA,GAAA,AAGA;STRUC=<VC108964>	HPRC,HGSVC	No	1.616	Yes	NA,NA	NA	NA
chr18:66698238	513748	INS	56	0.8785	0.4625	9	NA	NA	NA	NA	NA	NA	NA	NA	NA	No	ID=18-66698209-66698227-AAGA,18-66698238-66698264-GAAA,18-66698267-66698278-AG,18-66698275-66698294-AGAA,18-66698291-66698304-AG,18-66698301-66698344-AGAA,18-66698342-66698363-GAGG,18-66698362-66698374-GGA,18-66698377-66698387-GGA,18-66698394-66698405-AGG,18-66698421-66698435-GGAG,18-66698434-66698446-GGA,18-66698449-66698462-GGA,18-66698463-66698474-AGG,18-66698488-66698501-AGGG;MOTIFS=AG,AGGG,GGAG,GAGG,AGG,GGA,AGAA,GAAA,AAGA;STRUC=<VC108964>	HPRC,HGSVC	No	1.616	Yes	NA,NA	NA	NA
chr18:66698238	513747	INS	52	0.8069	0.6933	22	NA	NA	NA	NA	NA	NA	NA	NA	NA	No	ID=18-66698209-66698227-AAGA,18-66698238-66698264-GAAA,18-66698267-66698278-AG,18-66698275-66698294-AGAA,18-66698291-66698304-AG,18-66698301-66698344-AGAA,18-66698342-66698363-GAGG,18-66698362-66698374-GGA,18-66698377-66698387-GGA,18-66698394-66698405-AGG,18-66698421-66698435-GGAG,18-66698434-66698446-GGA,18-66698449-66698462-GGA,18-66698463-66698474-AGG,18-66698488-66698501-AGGG;MOTIFS=AG,AGGG,GGAG,GAGG,AGG,GGA,AGAA,GAAA,AAGA;STRUC=<VC108964>	HPRC,HGSVC	No	1.616	Yes	NA,NA	NA	NA
chr18:66698245	513751	INS	74	0.8578	0.5557	11	NA	NA	NA	NA	NA	NA	NA	NA	NA	No	ID=18-66698209-66698227-AAGA,18-66698238-66698264-GAAA,18-66698267-66698278-AG,18-66698275-66698294-AGAA,18-66698291-66698304-AG,18-66698301-66698344-AGAA,18-66698342-66698363-GAGG,18-66698362-66698374-GGA,18-66698377-66698387-GGA,18-66698394-66698405-AGG,18-66698421-66698435-GGAG,18-66698434-66698446-GGA,18-66698449-66698462-GGA,18-66698463-66698474-AGG,18-66698488-66698501-AGGG;MOTIFS=AG,AGGG,GGAG,GAGG,AGG,GGA,AGAA,GAAA,AAGA;STRUC=<VC108964>	HPRC,HGSVC	No	1.616	Yes	NA,NA	NA	NA
chr18:66698253	513752	INS	71	0.8125	0.6894	3	NA	NA	NA	NA	NA	NA	NA	NA	NA	No	ID=18-66698209-66698227-AAGA,18-66698238-66698264-GAAA,18-66698267-66698278-AG,18-66698275-66698294-AGAA,18-66698291-66698304-AG,18-66698301-66698344-AGAA,18-66698342-66698363-GAGG,18-66698362-66698374-GGA,18-66698377-66698387-GGA,18-66698394-66698405-AGG,18-66698421-66698435-GGAG,18-66698434-66698446-GGA,18-66698449-66698462-GGA,18-66698463-66698474-AGG,18-66698488-66698501-AGGG;MOTIFS=AG,AGGG,GGAG,GAGG,AGG,GGA,AGAA,GAAA,AAGA;STRUC=<VC108964>	HPRC,HGSVC	No	1.616	Yes	NA,NA	NA	NA
chr18:66698257	513753	INS	61	0.866	0.4803	5	NA	NA	NA	NA	NA	NA	NA	NA	NA	No	ID=18-66698209-66698227-AAGA,18-66698238-66698264-GAAA,18-66698267-66698278-AG,18-66698275-66698294-AGAA,18-66698291-66698304-AG,18-66698301-66698344-AGAA,18-66698342-66698363-GAGG,18-66698362-66698374-GGA,18-66698377-66698387-GGA,18-66698394-66698405-AGG,18-66698421-66698435-GGAG,18-66698434-66698446-GGA,18-66698449-66698462-GGA,18-66698463-66698474-AGG,18-66698488-66698501-AGGG;MOTIFS=AG,AGGG,GGAG,GAGG,AGG,GGA,AGAA,GAAA,AAGA;STRUC=<VC108964>	HPRC,HGSVC	No	1.616	Yes	NA,NA	NA	NA
chr18:66698261	513754	INS	63	0.8237	0.6539	21	NA	NA	NA	NA	NA	NA	NA	NA	NA	No	ID=18-66698209-66698227-AAGA,18-66698238-66698264-GAAA,18-66698267-66698278-AG,18-66698275-66698294-AGAA,18-66698291-66698304-AG,18-66698301-66698344-AGAA,18-66698342-66698363-GAGG,18-66698362-66698374-GGA,18-66698377-66698387-GGA,18-66698394-66698405-AGG,18-66698421-66698435-GGAG,18-66698434-66698446-GGA,18-66698449-66698462-GGA,18-66698463-66698474-AGG,18-66698488-66698501-AGGG;MOTIFS=AG,AGGG,GGAG,GAGG,AGG,GGA,AGAA,GAAA,AAGA;STRUC=<VC108964>	HPRC,HGSVC	No	1.616	Yes	NA,NA	NA	NA
chr18:66698262	513755	INS	57	0.804	0.6875	10	NA	NA	NA	NA	NA	NA	NA	NA	NA	No	ID=18-66698209-66698227-AAGA,18-66698238-66698264-GAAA,18-66698267-66698278-AG,18-66698275-66698294-AGAA,18-66698291-66698304-AG,18-66698301-66698344-AGAA,18-66698342-66698363-GAGG,18-66698362-66698374-GGA,18-66698377-66698387-GGA,18-66698394-66698405-AGG,18-66698421-66698435-GGAG,18-66698434-66698446-GGA,18-66698449-66698462-GGA,18-66698463-66698474-AGG,18-66698488-66698501-AGGG;MOTIFS=AG,AGGG,GGAG,GAGG,AGG,GGA,AGAA,GAAA,AAGA;STRUC=<VC108964>	HPRC,HGSVC	No	1.616	Yes	NA,NA	NA	NA
chr18:66698263	513756	INS	86	0.8162	0.6699	7	NA	NA	NA	NA	NA	NA	NA	NA	NA	No	ID=18-66698209-66698227-AAGA,18-66698238-66698264-GAAA,18-66698267-66698278-AG,18-66698275-66698294-AGAA,18-66698291-66698304-AG,18-66698301-66698344-AGAA,18-66698342-66698363-GAGG,18-66698362-66698374-GGA,18-66698377-66698387-GGA,18-66698394-66698405-AGG,18-66698421-66698435-GGAG,18-66698434-66698446-GGA,18-66698449-66698462-GGA,18-66698463-66698474-AGG,18-66698488-66698501-AGGG;MOTIFS=AG,AGGG,GGAG,GAGG,AGG,GGA,AGAA,GAAA,AAGA;STRUC=<VC108964>	HPRC,HGSVC	No	1.616	No	NA,NA	NA	NA
chr18:66698263	513757	INS	79	0.8378	0.594	17	NA	NA	NA	NA	NA	NA	NA	NA	NA	No	ID=18-66698209-66698227-AAGA,18-66698238-66698264-GAAA,18-66698267-66698278-AG,18-66698275-66698294-AGAA,18-66698291-66698304-AG,18-66698301-66698344-AGAA,18-66698342-66698363-GAGG,18-66698362-66698374-GGA,18-66698377-66698387-GGA,18-66698394-66698405-AGG,18-66698421-66698435-GGAG,18-66698434-66698446-GGA,18-66698449-66698462-GGA,18-66698463-66698474-AGG,18-66698488-66698501-AGGG;MOTIFS=AG,AGGG,GGAG,GAGG,AGG,GGA,AGAA,GAAA,AAGA;STRUC=<VC108964>	HPRC,HGSVC	No	1.616	Yes	NA,NA	NA	NA
chr18:66698263	513758	INS	68	0.8262	0.6238	15	NA	NA	NA	NA	NA	NA	NA	NA	NA	No	ID=18-66698209-66698227-AAGA,18-66698238-66698264-GAAA,18-66698267-66698278-AG,18-66698275-66698294-AGAA,18-66698291-66698304-AG,18-66698301-66698344-AGAA,18-66698342-66698363-GAGG,18-66698362-66698374-GGA,18-66698377-66698387-GGA,18-66698394-66698405-AGG,18-66698421-66698435-GGAG,18-66698434-66698446-GGA,18-66698449-66698462-GGA,18-66698463-66698474-AGG,18-66698488-66698501-AGGG;MOTIFS=AG,AGGG,GGAG,GAGG,AGG,GGA,AGAA,GAAA,AAGA;STRUC=<VC108964>	HPRC,HGSVC	No	1.616	Yes	NA,NA	NA	NA
chr18:66698263	513759	INS	55	0.8462	0.5763	11	NA	NA	NA	NA	NA	NA	NA	NA	NA	No	ID=18-66698209-66698227-AAGA,18-66698238-66698264-GAAA,18-66698267-66698278-AG,18-66698275-66698294-AGAA,18-66698291-66698304-AG,18-66698301-66698344-AGAA,18-66698342-66698363-GAGG,18-66698362-66698374-GGA,18-66698377-66698387-GGA,18-66698394-66698405-AGG,18-66698421-66698435-GGAG,18-66698434-66698446-GGA,18-66698449-66698462-GGA,18-66698463-66698474-AGG,18-66698488-66698501-AGGG;MOTIFS=AG,AGGG,GGAG,GAGG,AGG,GGA,AGAA,GAAA,AAGA;STRUC=<VC108964>	HPRC,HGSVC	No	1.616	Yes	NA,NA	NA	NA
chr18:66698287	513760	INS	75	0.8081	0.6891	8	NA	NA	NA	NA	NA	NA	NA	NA	NA	No	ID=18-66698209-66698227-AAGA,18-66698238-66698264-GAAA,18-66698267-66698278-AG,18-66698275-66698294-AGAA,18-66698291-66698304-AG,18-66698301-66698344-AGAA,18-66698342-66698363-GAGG,18-66698362-66698374-GGA,18-66698377-66698387-GGA,18-66698394-66698405-AGG,18-66698421-66698435-GGAG,18-66698434-66698446-GGA,18-66698449-66698462-GGA,18-66698463-66698474-AGG,18-66698488-66698501-AGGG;MOTIFS=AG,AGGG,GGAG,GAGG,AGG,GGA,AGAA,GAAA,AAGA;STRUC=<VC108964>	HPRC,HGSVC	No	1.616	No	NA,NA	NA	NA
chr18:66698291	513764	INS	52	0.875	0.47	18	NA	NA	NA	NA	NA	NA	NA	NA	NA	No	ID=18-66698209-66698227-AAGA,18-66698238-66698264-GAAA,18-66698267-66698278-AG,18-66698275-66698294-AGAA,18-66698291-66698304-AG,18-66698301-66698344-AGAA,18-66698342-66698363-GAGG,18-66698362-66698374-GGA,18-66698377-66698387-GGA,18-66698394-66698405-AGG,18-66698421-66698435-GGAG,18-66698434-66698446-GGA,18-66698449-66698462-GGA,18-66698463-66698474-AGG,18-66698488-66698501-AGGG;MOTIFS=AG,AGGG,GGAG,GAGG,AGG,GGA,AGAA,GAAA,AAGA;STRUC=<VC108964>	HPRC,HGSVC	No	1.616	Yes	NA,NA	NA	NA
chr18:66698291	513768	INS	64	0.8266	0.6361	7	NA	NA	NA	NA	NA	NA	NA	NA	NA	No	ID=18-66698209-66698227-AAGA,18-66698238-66698264-GAAA,18-66698267-66698278-AG,18-66698275-66698294-AGAA,18-66698291-66698304-AG,18-66698301-66698344-AGAA,18-66698342-66698363-GAGG,18-66698362-66698374-GGA,18-66698377-66698387-GGA,18-66698394-66698405-AGG,18-66698421-66698435-GGAG,18-66698434-66698446-GGA,18-66698449-66698462-GGA,18-66698463-66698474-AGG,18-66698488-66698501-AGGG;MOTIFS=AG,AGGG,GGAG,GAGG,AGG,GGA,AGAA,GAAA,AAGA;STRUC=<VC108964>	HPRC,HGSVC	No	1.616	No	NA,NA	NA	NA
chr18:66698291	513763	INS	57	0.8515	0.5494	9	NA	NA	NA	NA	NA	NA	NA	NA	NA	No	ID=18-66698209-66698227-AAGA,18-66698238-66698264-GAAA,18-66698267-66698278-AG,18-66698275-66698294-AGAA,18-66698291-66698304-AG,18-66698301-66698344-AGAA,18-66698342-66698363-GAGG,18-66698362-66698374-GGA,18-66698377-66698387-GGA,18-66698394-66698405-AGG,18-66698421-66698435-GGAG,18-66698434-66698446-GGA,18-66698449-66698462-GGA,18-66698463-66698474-AGG,18-66698488-66698501-AGGG;MOTIFS=AG,AGGG,GGAG,GAGG,AGG,GGA,AGAA,GAAA,AAGA;STRUC=<VC108964>	HPRC,HGSVC	No	1.616	Yes	NA,NA	NA	NA
chr18:66698291	513762	INS	70	0.8154	0.6852	12	NA	NA	NA	NA	NA	NA	NA	NA	NA	No	ID=18-66698209-66698227-AAGA,18-66698238-66698264-GAAA,18-66698267-66698278-AG,18-66698275-66698294-AGAA,18-66698291-66698304-AG,18-66698301-66698344-AGAA,18-66698342-66698363-GAGG,18-66698362-66698374-GGA,18-66698377-66698387-GGA,18-66698394-66698405-AGG,18-66698421-66698435-GGAG,18-66698434-66698446-GGA,18-66698449-66698462-GGA,18-66698463-66698474-AGG,18-66698488-66698501-AGGG;MOTIFS=AG,AGGG,GGAG,GAGG,AGG,GGA,AGAA,GAAA,AAGA;STRUC=<VC108964>	HPRC,HGSVC	No	1.616	Yes	NA,NA	NA	NA
chr18:66698291	513761	INS	61	0.8649	0.5194	10	NA	NA	NA	NA	NA	NA	NA	NA	NA	No	ID=18-66698209-66698227-AAGA,18-66698238-66698264-GAAA,18-66698267-66698278-AG,18-66698275-66698294-AGAA,18-66698291-66698304-AG,18-66698301-66698344-AGAA,18-66698342-66698363-GAGG,18-66698362-66698374-GGA,18-66698377-66698387-GGA,18-66698394-66698405-AGG,18-66698421-66698435-GGAG,18-66698434-66698446-GGA,18-66698449-66698462-GGA,18-66698463-66698474-AGG,18-66698488-66698501-AGGG;MOTIFS=AG,AGGG,GGAG,GAGG,AGG,GGA,AGAA,GAAA,AAGA;STRUC=<VC108964>	HPRC,HGSVC	No	1.616	No	NA,NA	NA	NA
chr18:66698291	513765	INS	57	0.8269	0.6838	5	NA	NA	NA	NA	NA	NA	NA	NA	NA	No	ID=18-66698209-66698227-AAGA,18-66698238-66698264-GAAA,18-66698267-66698278-AG,18-66698275-66698294-AGAA,18-66698291-66698304-AG,18-66698301-66698344-AGAA,18-66698342-66698363-GAGG,18-66698362-66698374-GGA,18-66698377-66698387-GGA,18-66698394-66698405-AGG,18-66698421-66698435-GGAG,18-66698434-66698446-GGA,18-66698449-66698462-GGA,18-66698463-66698474-AGG,18-66698488-66698501-AGGG;MOTIFS=AG,AGGG,GGAG,GAGG,AGG,GGA,AGAA,GAAA,AAGA;STRUC=<VC108964>	HPRC,HGSVC	No	1.616	No	NA,NA	NA	NA
chr18:66698291	513766	INS	50	0.8663	0.5461	23	NA	NA	NA	NA	NA	NA	NA	NA	NA	No	ID=18-66698209-66698227-AAGA,18-66698238-66698264-GAAA,18-66698267-66698278-AG,18-66698275-66698294-AGAA,18-66698291-66698304-AG,18-66698301-66698344-AGAA,18-66698342-66698363-GAGG,18-66698362-66698374-GGA,18-66698377-66698387-GGA,18-66698394-66698405-AGG,18-66698421-66698435-GGAG,18-66698434-66698446-GGA,18-66698449-66698462-GGA,18-66698463-66698474-AGG,18-66698488-66698501-AGGG;MOTIFS=AG,AGGG,GGAG,GAGG,AGG,GGA,AGAA,GAAA,AAGA;STRUC=<VC108964>	HPRC,HGSVC	No	1.616	Yes	NA,NA	NA	NA
chr18:66698291	513767	INS	63	0.8343	0.5884	4	NA	NA	NA	NA	NA	NA	NA	NA	NA	No	ID=18-66698209-66698227-AAGA,18-66698238-66698264-GAAA,18-66698267-66698278-AG,18-66698275-66698294-AGAA,18-66698291-66698304-AG,18-66698301-66698344-AGAA,18-66698342-66698363-GAGG,18-66698362-66698374-GGA,18-66698377-66698387-GGA,18-66698394-66698405-AGG,18-66698421-66698435-GGAG,18-66698434-66698446-GGA,18-66698449-66698462-GGA,18-66698463-66698474-AGG,18-66698488-66698501-AGGG;MOTIFS=AG,AGGG,GGAG,GAGG,AGG,GGA,AGAA,GAAA,AAGA;STRUC=<VC108964>	HPRC,HGSVC	No	1.616	Yes	NA,NA	NA	NA
chr18:66698293	513771	INS	50	0.9063	0.4021	68	NA	NA	NA	NA	NA	NA	NA	NA	NA	No	ID=18-66698209-66698227-AAGA,18-66698238-66698264-GAAA,18-66698267-66698278-AG,18-66698275-66698294-AGAA,18-66698291-66698304-AG,18-66698301-66698344-AGAA,18-66698342-66698363-GAGG,18-66698362-66698374-GGA,18-66698377-66698387-GGA,18-66698394-66698405-AGG,18-66698421-66698435-GGAG,18-66698434-66698446-GGA,18-66698449-66698462-GGA,18-66698463-66698474-AGG,18-66698488-66698501-AGGG;MOTIFS=AG,AGGG,GGAG,GAGG,AGG,GGA,AGAA,GAAA,AAGA;STRUC=<VC108964>	HPRC,HGSVC	No	1.616	Yes	NA,NA	NA	NA
chr18:66698293	513772	INS	54	0.8235	0.6355	20	NA	NA	NA	NA	NA	NA	NA	NA	NA	No	ID=18-66698209-66698227-AAGA,18-66698238-66698264-GAAA,18-66698267-66698278-AG,18-66698275-66698294-AGAA,18-66698291-66698304-AG,18-66698301-66698344-AGAA,18-66698342-66698363-GAGG,18-66698362-66698374-GGA,18-66698377-66698387-GGA,18-66698394-66698405-AGG,18-66698421-66698435-GGAG,18-66698434-66698446-GGA,18-66698449-66698462-GGA,18-66698463-66698474-AGG,18-66698488-66698501-AGGG;MOTIFS=AG,AGGG,GGAG,GAGG,AGG,GGA,AGAA,GAAA,AAGA;STRUC=<VC108964>	HPRC,HGSVC	No	1.616	Yes	NA,NA	NA	NA
chr18:66698293	513773	INS	58	0.8053	0.6872	21	NA	NA	NA	NA	NA	NA	NA	NA	NA	No	ID=18-66698209-66698227-AAGA,18-66698238-66698264-GAAA,18-66698267-66698278-AG,18-66698275-66698294-AGAA,18-66698291-66698304-AG,18-66698301-66698344-AGAA,18-66698342-66698363-GAGG,18-66698362-66698374-GGA,18-66698377-66698387-GGA,18-66698394-66698405-AGG,18-66698421-66698435-GGAG,18-66698434-66698446-GGA,18-66698449-66698462-GGA,18-66698463-66698474-AGG,18-66698488-66698501-AGGG;MOTIFS=AG,AGGG,GGAG,GAGG,AGG,GGA,AGAA,GAAA,AAGA;STRUC=<VC108964>	HPRC,HGSVC	No	1.616	Yes	NA,NA	NA	NA
chr18:66698293	513770	INS	62	0.9066	0.3401	29	NA	NA	NA	NA	NA	NA	NA	NA	NA	No	ID=18-66698209-66698227-AAGA,18-66698238-66698264-GAAA,18-66698267-66698278-AG,18-66698275-66698294-AGAA,18-66698291-66698304-AG,18-66698301-66698344-AGAA,18-66698342-66698363-GAGG,18-66698362-66698374-GGA,18-66698377-66698387-GGA,18-66698394-66698405-AGG,18-66698421-66698435-GGAG,18-66698434-66698446-GGA,18-66698449-66698462-GGA,18-66698463-66698474-AGG,18-66698488-66698501-AGGG;MOTIFS=AG,AGGG,GGAG,GAGG,AGG,GGA,AGAA,GAAA,AAGA;STRUC=<VC108964>	HPRC,HGSVC	No	1.616	Yes	NA,NA	NA	NA
chr18:66698293	513769	INS	68	0.8692	0.4731	15	NA	NA	NA	NA	NA	NA	NA	NA	NA	No	ID=18-66698209-66698227-AAGA,18-66698238-66698264-GAAA,18-66698267-66698278-AG,18-66698275-66698294-AGAA,18-66698291-66698304-AG,18-66698301-66698344-AGAA,18-66698342-66698363-GAGG,18-66698362-66698374-GGA,18-66698377-66698387-GGA,18-66698394-66698405-AGG,18-66698421-66698435-GGAG,18-66698434-66698446-GGA,18-66698449-66698462-GGA,18-66698463-66698474-AGG,18-66698488-66698501-AGGG;MOTIFS=AG,AGGG,GGAG,GAGG,AGG,GGA,AGAA,GAAA,AAGA;STRUC=<VC108964>	HPRC,HGSVC	No	1.616	No	NA,NA	NA	NA
chr18:66698293	513774	INS	56	0.8208	0.6334	6	NA	NA	NA	NA	NA	NA	NA	NA	NA	No	ID=18-66698209-66698227-AAGA,18-66698238-66698264-GAAA,18-66698267-66698278-AG,18-66698275-66698294-AGAA,18-66698291-66698304-AG,18-66698301-66698344-AGAA,18-66698342-66698363-GAGG,18-66698362-66698374-GGA,18-66698377-66698387-GGA,18-66698394-66698405-AGG,18-66698421-66698435-GGAG,18-66698434-66698446-GGA,18-66698449-66698462-GGA,18-66698463-66698474-AGG,18-66698488-66698501-AGGG;MOTIFS=AG,AGGG,GGAG,GAGG,AGG,GGA,AGAA,GAAA,AAGA;STRUC=<VC108964>	HPRC,HGSVC	No	1.616	Yes	NA,NA	NA	NA
chr18:66698301	513775	INS	54	0.8848	0.4396	9	NA	NA	NA	NA	NA	NA	NA	NA	NA	No	ID=18-66698209-66698227-AAGA,18-66698238-66698264-GAAA,18-66698267-66698278-AG,18-66698275-66698294-AGAA,18-66698291-66698304-AG,18-66698301-66698344-AGAA,18-66698342-66698363-GAGG,18-66698362-66698374-GGA,18-66698377-66698387-GGA,18-66698394-66698405-AGG,18-66698421-66698435-GGAG,18-66698434-66698446-GGA,18-66698449-66698462-GGA,18-66698463-66698474-AGG,18-66698488-66698501-AGGG;MOTIFS=AG,AGGG,GGAG,GAGG,AGG,GGA,AGAA,GAAA,AAGA;STRUC=<VC108964>	HPRC,HGSVC	No	1.616	Yes	NA,NA	NA	NA
chr18:66698301	513778	INS	58	0.8078	0.6712	3	NA	NA	NA	NA	NA	NA	NA	NA	NA	No	ID=18-66698209-66698227-AAGA,18-66698238-66698264-GAAA,18-66698267-66698278-AG,18-66698275-66698294-AGAA,18-66698291-66698304-AG,18-66698301-66698344-AGAA,18-66698342-66698363-GAGG,18-66698362-66698374-GGA,18-66698377-66698387-GGA,18-66698394-66698405-AGG,18-66698421-66698435-GGAG,18-66698434-66698446-GGA,18-66698449-66698462-GGA,18-66698463-66698474-AGG,18-66698488-66698501-AGGG;MOTIFS=AG,AGGG,GGAG,GAGG,AGG,GGA,AGAA,GAAA,AAGA;STRUC=<VC108964>	HPRC,HGSVC	No	1.616	Yes	NA,NA	NA	NA
chr18:66698301	513777	INS	50	0.8313	0.6355	32	NA	NA	NA	NA	NA	NA	NA	NA	NA	No	ID=18-66698209-66698227-AAGA,18-66698238-66698264-GAAA,18-66698267-66698278-AG,18-66698275-66698294-AGAA,18-66698291-66698304-AG,18-66698301-66698344-AGAA,18-66698342-66698363-GAGG,18-66698362-66698374-GGA,18-66698377-66698387-GGA,18-66698394-66698405-AGG,18-66698421-66698435-GGAG,18-66698434-66698446-GGA,18-66698449-66698462-GGA,18-66698463-66698474-AGG,18-66698488-66698501-AGGG;MOTIFS=AG,AGGG,GGAG,GAGG,AGG,GGA,AGAA,GAAA,AAGA;STRUC=<VC108964>	HPRC,HGSVC	No	1.616	Yes	NA,NA	NA	NA
chr18:66698301	513776	INS	70	0.9619	0.1709	12	NA	NA	NA	NA	NA	NA	NA	NA	NA	No	ID=18-66698209-66698227-AAGA,18-66698238-66698264-GAAA,18-66698267-66698278-AG,18-66698275-66698294-AGAA,18-66698291-66698304-AG,18-66698301-66698344-AGAA,18-66698342-66698363-GAGG,18-66698362-66698374-GGA,18-66698377-66698387-GGA,18-66698394-66698405-AGG,18-66698421-66698435-GGAG,18-66698434-66698446-GGA,18-66698449-66698462-GGA,18-66698463-66698474-AGG,18-66698488-66698501-AGGG;MOTIFS=AG,AGGG,GGAG,GAGG,AGG,GGA,AGAA,GAAA,AAGA;STRUC=<VC108964>	HPRC,HGSVC	No	1.616	Yes	NA,NA	NA	NA
chr18:66698311	513779	INS	53	0.8179	0.6455	34	NA	NA	NA	NA	NA	NA	NA	NA	NA	No	ID=18-66698209-66698227-AAGA,18-66698238-66698264-GAAA,18-66698267-66698278-AG,18-66698275-66698294-AGAA,18-66698291-66698304-AG,18-66698301-66698344-AGAA,18-66698342-66698363-GAGG,18-66698362-66698374-GGA,18-66698377-66698387-GGA,18-66698394-66698405-AGG,18-66698421-66698435-GGAG,18-66698434-66698446-GGA,18-66698449-66698462-GGA,18-66698463-66698474-AGG,18-66698488-66698501-AGGG;MOTIFS=AG,AGGG,GGAG,GAGG,AGG,GGA,AGAA,GAAA,AAGA;STRUC=<VC108964>	HPRC,HGSVC	No	1.616	Yes	NA,NA	NA	NA
chr18:66698320	513780	INS	61	0.8493	0.5681	10	NA	NA	NA	NA	NA	NA	NA	NA	NA	No	ID=18-66698209-66698227-AAGA,18-66698238-66698264-GAAA,18-66698267-66698278-AG,18-66698275-66698294-AGAA,18-66698291-66698304-AG,18-66698301-66698344-AGAA,18-66698342-66698363-GAGG,18-66698362-66698374-GGA,18-66698377-66698387-GGA,18-66698394-66698405-AGG,18-66698421-66698435-GGAG,18-66698434-66698446-GGA,18-66698449-66698462-GGA,18-66698463-66698474-AGG,18-66698488-66698501-AGGG;MOTIFS=AG,AGGG,GGAG,GAGG,AGG,GGA,AGAA,GAAA,AAGA;STRUC=<VC108964>	HPRC,HGSVC	No	1.616	Yes	NA,NA	NA	NA
chr18:66740853	513781	INS	338	0.8672	0.4818	16	NA	NA	NA	NA	NA	NA	NA	NA	NA	No	NA	HPRC,HGSVC,1KG-ONT	Yes	1.616	Yes	NA,NA	NA	NA
chr18:66779710	513782	INS	68	0.8762	0.4594	2	NA	NA	NA	NA	NA	NA	NA	NA	NA	No	NA	NA	Yes	1.616	Yes	NA,NA	NA	NA
chr18:66804286	513783	DEL	126	0.8909	0.4012	2	NA	NA	NA	NA	NA	NA	NA	NA	NA	No	ID=18-66804260-66804272-TAAT,18-66804286-66804306-TATAT,18-66804301-66804310-TA,18-66804305-66804320-TATAT,18-66804317-66804337-TATAT,18-66804322-66804365-TATATTATATTATA,18-66804332-66804341-TA,18-66804336-66804351-TATAT,18-66804336-66804484-TATATTATATTATATATAT,18-66804346-66804355-TA,18-66804350-66804370-TATAT,18-66804355-66804383-TATATTATATTATA,18-66804365-66804374-TA,18-66804369-66804389-TATAT,18-66804384-66804393-TA,18-66804388-66804408-TATAT,18-66804403-66804412-TA,18-66804407-66804427-TATAT,18-66804422-66804431-TA,18-66804426-66804446-TATAT,18-66804441-66804450-TA,18-66804445-66804465-TATAT,18-66804460-66804469-TA,18-66804464-66804486-TATAT,18-66804554-66804563-AC,18-66804567-66804577-CA,18-66804578-66804614-ATAC,18-66804582-66804628-AT;MOTIFS=TATATTATATTATA,TAAT,TATATTATATTATATATAT,TA,AT,AC,CA,TATAT,ATAC;STRUC=<VC108974>	HPRC,HGSVC,1KG-ONT	No	0.527	No	NA,NA	NA	NA
chr18:66804312	513784	DEL	86	0.8477	0.5677	27	NA	NA	NA	NA	NA	NA	NA	NA	NA	No	ID=18-66804260-66804272-TAAT,18-66804286-66804306-TATAT,18-66804301-66804310-TA,18-66804305-66804320-TATAT,18-66804317-66804337-TATAT,18-66804322-66804365-TATATTATATTATA,18-66804332-66804341-TA,18-66804336-66804351-TATAT,18-66804336-66804484-TATATTATATTATATATAT,18-66804346-66804355-TA,18-66804350-66804370-TATAT,18-66804355-66804383-TATATTATATTATA,18-66804365-66804374-TA,18-66804369-66804389-TATAT,18-66804384-66804393-TA,18-66804388-66804408-TATAT,18-66804403-66804412-TA,18-66804407-66804427-TATAT,18-66804422-66804431-TA,18-66804426-66804446-TATAT,18-66804441-66804450-TA,18-66804445-66804465-TATAT,18-66804460-66804469-TA,18-66804464-66804486-TATAT,18-66804554-66804563-AC,18-66804567-66804577-CA,18-66804578-66804614-ATAC,18-66804582-66804628-AT;MOTIFS=TATATTATATTATA,TAAT,TATATTATATTATATATAT,TA,AT,AC,CA,TATAT,ATAC;STRUC=<VC108974>	HPRC,HGSVC,1KG-ONT	No	0.335	Yes	NA,NA	NA	NA
chr18:66804319	513785	DEL	55	0.8037	0.6996	33	NA	NA	NA	NA	NA	NA	NA	NA	NA	No	ID=18-66804260-66804272-TAAT,18-66804286-66804306-TATAT,18-66804301-66804310-TA,18-66804305-66804320-TATAT,18-66804317-66804337-TATAT,18-66804322-66804365-TATATTATATTATA,18-66804332-66804341-TA,18-66804336-66804351-TATAT,18-66804336-66804484-TATATTATATTATATATAT,18-66804346-66804355-TA,18-66804350-66804370-TATAT,18-66804355-66804383-TATATTATATTATA,18-66804365-66804374-TA,18-66804369-66804389-TATAT,18-66804384-66804393-TA,18-66804388-66804408-TATAT,18-66804403-66804412-TA,18-66804407-66804427-TATAT,18-66804422-66804431-TA,18-66804426-66804446-TATAT,18-66804441-66804450-TA,18-66804445-66804465-TATAT,18-66804460-66804469-TA,18-66804464-66804486-TATAT,18-66804554-66804563-AC,18-66804567-66804577-CA,18-66804578-66804614-ATAC,18-66804582-66804628-AT;MOTIFS=TATATTATATTATA,TAAT,TATATTATATTATATATAT,TA,AT,AC,CA,TATAT,ATAC;STRUC=<VC108974>	HPRC,HGSVC	No	0.003	Yes	NA,NA	NA	NA
chr18:66804320	513787	DEL	106	0.8509	0.5418	86	NA	NA	NA	NA	NA	NA	NA	NA	NA	No	ID=18-66804260-66804272-TAAT,18-66804286-66804306-TATAT,18-66804301-66804310-TA,18-66804305-66804320-TATAT,18-66804317-66804337-TATAT,18-66804322-66804365-TATATTATATTATA,18-66804332-66804341-TA,18-66804336-66804351-TATAT,18-66804336-66804484-TATATTATATTATATATAT,18-66804346-66804355-TA,18-66804350-66804370-TATAT,18-66804355-66804383-TATATTATATTATA,18-66804365-66804374-TA,18-66804369-66804389-TATAT,18-66804384-66804393-TA,18-66804388-66804408-TATAT,18-66804403-66804412-TA,18-66804407-66804427-TATAT,18-66804422-66804431-TA,18-66804426-66804446-TATAT,18-66804441-66804450-TA,18-66804445-66804465-TATAT,18-66804460-66804469-TA,18-66804464-66804486-TATAT,18-66804554-66804563-AC,18-66804567-66804577-CA,18-66804578-66804614-ATAC,18-66804582-66804628-AT;MOTIFS=TATATTATATTATA,TAAT,TATATTATATTATATATAT,TA,AT,AC,CA,TATAT,ATAC;STRUC=<VC108974>	HPRC,HGSVC,1KG-ONT	No	0.034	Yes	NA,NA	NA	NA
chr18:66804320	513786	DEL	66	0.866	0.5819	36	NA	NA	NA	NA	NA	NA	NA	NA	NA	No	ID=18-66804260-66804272-TAAT,18-66804286-66804306-TATAT,18-66804301-66804310-TA,18-66804305-66804320-TATAT,18-66804317-66804337-TATAT,18-66804322-66804365-TATATTATATTATA,18-66804332-66804341-TA,18-66804336-66804351-TATAT,18-66804336-66804484-TATATTATATTATATATAT,18-66804346-66804355-TA,18-66804350-66804370-TATAT,18-66804355-66804383-TATATTATATTATA,18-66804365-66804374-TA,18-66804369-66804389-TATAT,18-66804384-66804393-TA,18-66804388-66804408-TATAT,18-66804403-66804412-TA,18-66804407-66804427-TATAT,18-66804422-66804431-TA,18-66804426-66804446-TATAT,18-66804441-66804450-TA,18-66804445-66804465-TATAT,18-66804460-66804469-TA,18-66804464-66804486-TATAT,18-66804554-66804563-AC,18-66804567-66804577-CA,18-66804578-66804614-ATAC,18-66804582-66804628-AT;MOTIFS=TATATTATATTATA,TAAT,TATATTATATTATATATAT,TA,AT,AC,CA,TATAT,ATAC;STRUC=<VC108974>	HPRC,HGSVC	No	0.003	Yes	NA,NA	NA	NA
chr18:66804336	513796	DEL	76	0.8131	0.6896	15	NA	NA	NA	NA	NA	NA	NA	NA	NA	No	ID=18-66804260-66804272-TAAT,18-66804286-66804306-TATAT,18-66804301-66804310-TA,18-66804305-66804320-TATAT,18-66804317-66804337-TATAT,18-66804322-66804365-TATATTATATTATA,18-66804332-66804341-TA,18-66804336-66804351-TATAT,18-66804336-66804484-TATATTATATTATATATAT,18-66804346-66804355-TA,18-66804350-66804370-TATAT,18-66804355-66804383-TATATTATATTATA,18-66804365-66804374-TA,18-66804369-66804389-TATAT,18-66804384-66804393-TA,18-66804388-66804408-TATAT,18-66804403-66804412-TA,18-66804407-66804427-TATAT,18-66804422-66804431-TA,18-66804426-66804446-TATAT,18-66804441-66804450-TA,18-66804445-66804465-TATAT,18-66804460-66804469-TA,18-66804464-66804486-TATAT,18-66804554-66804563-AC,18-66804567-66804577-CA,18-66804578-66804614-ATAC,18-66804582-66804628-AT;MOTIFS=TATATTATATTATA,TAAT,TATATTATATTATATATAT,TA,AT,AC,CA,TATAT,ATAC;STRUC=<VC108974>	HPRC,HGSVC,1KG-ONT	No	0.027	Yes	NA,NA	NA	NA
chr18:66804336	513795	INS	73	0.8813	0.6895	3	NA	NA	NA	NA	NA	NA	NA	NA	NA	No	ID=18-66804260-66804272-TAAT,18-66804286-66804306-TATAT,18-66804301-66804310-TA,18-66804305-66804320-TATAT,18-66804317-66804337-TATAT,18-66804322-66804365-TATATTATATTATA,18-66804332-66804341-TA,18-66804336-66804351-TATAT,18-66804336-66804484-TATATTATATTATATATAT,18-66804346-66804355-TA,18-66804350-66804370-TATAT,18-66804355-66804383-TATATTATATTATA,18-66804365-66804374-TA,18-66804369-66804389-TATAT,18-66804384-66804393-TA,18-66804388-66804408-TATAT,18-66804403-66804412-TA,18-66804407-66804427-TATAT,18-66804422-66804431-TA,18-66804426-66804446-TATAT,18-66804441-66804450-TA,18-66804445-66804465-TATAT,18-66804460-66804469-TA,18-66804464-66804486-TATAT,18-66804554-66804563-AC,18-66804567-66804577-CA,18-66804578-66804614-ATAC,18-66804582-66804628-AT;MOTIFS=TATATTATATTATA,TAAT,TATATTATATTATATATAT,TA,AT,AC,CA,TATAT,ATAC;STRUC=<VC108974>	HPRC,HGSVC,1KG-ONT	No	1.616	Yes	NA,NA	NA	NA
chr18:66804336	513794	INS	124	0.8958	0.4104	3	NA	NA	NA	NA	NA	NA	NA	NA	NA	No	ID=18-66804260-66804272-TAAT,18-66804286-66804306-TATAT,18-66804301-66804310-TA,18-66804305-66804320-TATAT,18-66804317-66804337-TATAT,18-66804322-66804365-TATATTATATTATA,18-66804332-66804341-TA,18-66804336-66804351-TATAT,18-66804336-66804484-TATATTATATTATATATAT,18-66804346-66804355-TA,18-66804350-66804370-TATAT,18-66804355-66804383-TATATTATATTATA,18-66804365-66804374-TA,18-66804369-66804389-TATAT,18-66804384-66804393-TA,18-66804388-66804408-TATAT,18-66804403-66804412-TA,18-66804407-66804427-TATAT,18-66804422-66804431-TA,18-66804426-66804446-TATAT,18-66804441-66804450-TA,18-66804445-66804465-TATAT,18-66804460-66804469-TA,18-66804464-66804486-TATAT,18-66804554-66804563-AC,18-66804567-66804577-CA,18-66804578-66804614-ATAC,18-66804582-66804628-AT;MOTIFS=TATATTATATTATA,TAAT,TATATTATATTATATATAT,TA,AT,AC,CA,TATAT,ATAC;STRUC=<VC108974>	HPRC,HGSVC	No	1.616	No	NA,NA	NA	NA
chr18:66804336	513793	INS	105	0.9195	0.3554	10	NA	NA	NA	NA	NA	NA	NA	NA	NA	No	ID=18-66804260-66804272-TAAT,18-66804286-66804306-TATAT,18-66804301-66804310-TA,18-66804305-66804320-TATAT,18-66804317-66804337-TATAT,18-66804322-66804365-TATATTATATTATA,18-66804332-66804341-TA,18-66804336-66804351-TATAT,18-66804336-66804484-TATATTATATTATATATAT,18-66804346-66804355-TA,18-66804350-66804370-TATAT,18-66804355-66804383-TATATTATATTATA,18-66804365-66804374-TA,18-66804369-66804389-TATAT,18-66804384-66804393-TA,18-66804388-66804408-TATAT,18-66804403-66804412-TA,18-66804407-66804427-TATAT,18-66804422-66804431-TA,18-66804426-66804446-TATAT,18-66804441-66804450-TA,18-66804445-66804465-TATAT,18-66804460-66804469-TA,18-66804464-66804486-TATAT,18-66804554-66804563-AC,18-66804567-66804577-CA,18-66804578-66804614-ATAC,18-66804582-66804628-AT;MOTIFS=TATATTATATTATA,TAAT,TATATTATATTATATATAT,TA,AT,AC,CA,TATAT,ATAC;STRUC=<VC108974>	HPRC,HGSVC,1KG-ONT	No	1.616	Yes	NA,NA	NA	NA
chr18:66804336	513791	INS	81	0.8616	0.5803	15	NA	NA	NA	NA	NA	NA	NA	NA	NA	No	ID=18-66804260-66804272-TAAT,18-66804286-66804306-TATAT,18-66804301-66804310-TA,18-66804305-66804320-TATAT,18-66804317-66804337-TATAT,18-66804322-66804365-TATATTATATTATA,18-66804332-66804341-TA,18-66804336-66804351-TATAT,18-66804336-66804484-TATATTATATTATATATAT,18-66804346-66804355-TA,18-66804350-66804370-TATAT,18-66804355-66804383-TATATTATATTATA,18-66804365-66804374-TA,18-66804369-66804389-TATAT,18-66804384-66804393-TA,18-66804388-66804408-TATAT,18-66804403-66804412-TA,18-66804407-66804427-TATAT,18-66804422-66804431-TA,18-66804426-66804446-TATAT,18-66804441-66804450-TA,18-66804445-66804465-TATAT,18-66804460-66804469-TA,18-66804464-66804486-TATAT,18-66804554-66804563-AC,18-66804567-66804577-CA,18-66804578-66804614-ATAC,18-66804582-66804628-AT;MOTIFS=TATATTATATTATA,TAAT,TATATTATATTATATATAT,TA,AT,AC,CA,TATAT,ATAC;STRUC=<VC108974>	HPRC,HGSVC,1KG-ONT	No	1.616	Yes	NA,NA	NA	NA
chr18:66804336	513790	INS	52	0.8541	0.5749	125	NA	NA	NA	NA	NA	NA	NA	NA	NA	No	ID=18-66804260-66804272-TAAT,18-66804286-66804306-TATAT,18-66804301-66804310-TA,18-66804305-66804320-TATAT,18-66804317-66804337-TATAT,18-66804322-66804365-TATATTATATTATA,18-66804332-66804341-TA,18-66804336-66804351-TATAT,18-66804336-66804484-TATATTATATTATATATAT,18-66804346-66804355-TA,18-66804350-66804370-TATAT,18-66804355-66804383-TATATTATATTATA,18-66804365-66804374-TA,18-66804369-66804389-TATAT,18-66804384-66804393-TA,18-66804388-66804408-TATAT,18-66804403-66804412-TA,18-66804407-66804427-TATAT,18-66804422-66804431-TA,18-66804426-66804446-TATAT,18-66804441-66804450-TA,18-66804445-66804465-TATAT,18-66804460-66804469-TA,18-66804464-66804486-TATAT,18-66804554-66804563-AC,18-66804567-66804577-CA,18-66804578-66804614-ATAC,18-66804582-66804628-AT;MOTIFS=TATATTATATTATA,TAAT,TATATTATATTATATATAT,TA,AT,AC,CA,TATAT,ATAC;STRUC=<VC108974>	HPRC,HGSVC	No	1.616	Yes	NA,NA	NA	NA
chr18:66804336	513789	INS	85	0.8921	0.4152	6	NA	NA	NA	NA	NA	NA	NA	NA	NA	No	ID=18-66804260-66804272-TAAT,18-66804286-66804306-TATAT,18-66804301-66804310-TA,18-66804305-66804320-TATAT,18-66804317-66804337-TATAT,18-66804322-66804365-TATATTATATTATA,18-66804332-66804341-TA,18-66804336-66804351-TATAT,18-66804336-66804484-TATATTATATTATATATAT,18-66804346-66804355-TA,18-66804350-66804370-TATAT,18-66804355-66804383-TATATTATATTATA,18-66804365-66804374-TA,18-66804369-66804389-TATAT,18-66804384-66804393-TA,18-66804388-66804408-TATAT,18-66804403-66804412-TA,18-66804407-66804427-TATAT,18-66804422-66804431-TA,18-66804426-66804446-TATAT,18-66804441-66804450-TA,18-66804445-66804465-TATAT,18-66804460-66804469-TA,18-66804464-66804486-TATAT,18-66804554-66804563-AC,18-66804567-66804577-CA,18-66804578-66804614-ATAC,18-66804582-66804628-AT;MOTIFS=TATATTATATTATA,TAAT,TATATTATATTATATATAT,TA,AT,AC,CA,TATAT,ATAC;STRUC=<VC108974>	HPRC,HGSVC,1KG-ONT	No	1.616	No	NA,NA	NA	NA
chr18:66804336	513788	INS	71	0.8199	0.6554	3	NA	NA	NA	NA	NA	NA	NA	NA	NA	No	ID=18-66804260-66804272-TAAT,18-66804286-66804306-TATAT,18-66804301-66804310-TA,18-66804305-66804320-TATAT,18-66804317-66804337-TATAT,18-66804322-66804365-TATATTATATTATA,18-66804332-66804341-TA,18-66804336-66804351-TATAT,18-66804336-66804484-TATATTATATTATATATAT,18-66804346-66804355-TA,18-66804350-66804370-TATAT,18-66804355-66804383-TATATTATATTATA,18-66804365-66804374-TA,18-66804369-66804389-TATAT,18-66804384-66804393-TA,18-66804388-66804408-TATAT,18-66804403-66804412-TA,18-66804407-66804427-TATAT,18-66804422-66804431-TA,18-66804426-66804446-TATAT,18-66804441-66804450-TA,18-66804445-66804465-TATAT,18-66804460-66804469-TA,18-66804464-66804486-TATAT,18-66804554-66804563-AC,18-66804567-66804577-CA,18-66804578-66804614-ATAC,18-66804582-66804628-AT;MOTIFS=TATATTATATTATA,TAAT,TATATTATATTATATATAT,TA,AT,AC,CA,TATAT,ATAC;STRUC=<VC108974>	HPRC,HGSVC,1KG-ONT	No	1.616	Yes	NA,NA	NA	NA
chr18:66804336	513792	INS	86	0.9511	0.1987	35	NA	NA	NA	NA	NA	NA	NA	NA	NA	No	ID=18-66804260-66804272-TAAT,18-66804286-66804306-TATAT,18-66804301-66804310-TA,18-66804305-66804320-TATAT,18-66804317-66804337-TATAT,18-66804322-66804365-TATATTATATTATA,18-66804332-66804341-TA,18-66804336-66804351-TATAT,18-66804336-66804484-TATATTATATTATATATAT,18-66804346-66804355-TA,18-66804350-66804370-TATAT,18-66804355-66804383-TATATTATATTATA,18-66804365-66804374-TA,18-66804369-66804389-TATAT,18-66804384-66804393-TA,18-66804388-66804408-TATAT,18-66804403-66804412-TA,18-66804407-66804427-TATAT,18-66804422-66804431-TA,18-66804426-66804446-TATAT,18-66804441-66804450-TA,18-66804445-66804465-TATAT,18-66804460-66804469-TA,18-66804464-66804486-TATAT,18-66804554-66804563-AC,18-66804567-66804577-CA,18-66804578-66804614-ATAC,18-66804582-66804628-AT;MOTIFS=TATATTATATTATA,TAAT,TATATTATATTATATATAT,TA,AT,AC,CA,TATAT,ATAC;STRUC=<VC108974>	HPRC,HGSVC,1KG-ONT	No	1.616	Yes	NA,NA	NA	NA
chr18:66804337	513797	INS	63	0.875	0.4765	212	NA	NA	NA	NA	NA	NA	NA	NA	NA	No	ID=18-66804260-66804272-TAAT,18-66804286-66804306-TATAT,18-66804301-66804310-TA,18-66804305-66804320-TATAT,18-66804317-66804337-TATAT,18-66804322-66804365-TATATTATATTATA,18-66804332-66804341-TA,18-66804336-66804351-TATAT,18-66804336-66804484-TATATTATATTATATATAT,18-66804346-66804355-TA,18-66804350-66804370-TATAT,18-66804355-66804383-TATATTATATTATA,18-66804365-66804374-TA,18-66804369-66804389-TATAT,18-66804384-66804393-TA,18-66804388-66804408-TATAT,18-66804403-66804412-TA,18-66804407-66804427-TATAT,18-66804422-66804431-TA,18-66804426-66804446-TATAT,18-66804441-66804450-TA,18-66804445-66804465-TATAT,18-66804460-66804469-TA,18-66804464-66804486-TATAT,18-66804554-66804563-AC,18-66804567-66804577-CA,18-66804578-66804614-ATAC,18-66804582-66804628-AT;MOTIFS=TATATTATATTATA,TAAT,TATATTATATTATATATAT,TA,AT,AC,CA,TATAT,ATAC;STRUC=<VC108974>	HPRC,HGSVC,1KG-ONT	No	1.616	Yes	NA,NA	NA	NA
chr18:66804350	513798	DEL	53	0.8706	0.476	30	NA	NA	NA	NA	NA	NA	NA	NA	NA	No	ID=18-66804260-66804272-TAAT,18-66804286-66804306-TATAT,18-66804301-66804310-TA,18-66804305-66804320-TATAT,18-66804317-66804337-TATAT,18-66804322-66804365-TATATTATATTATA,18-66804332-66804341-TA,18-66804336-66804351-TATAT,18-66804336-66804484-TATATTATATTATATATAT,18-66804346-66804355-TA,18-66804350-66804370-TATAT,18-66804355-66804383-TATATTATATTATA,18-66804365-66804374-TA,18-66804369-66804389-TATAT,18-66804384-66804393-TA,18-66804388-66804408-TATAT,18-66804403-66804412-TA,18-66804407-66804427-TATAT,18-66804422-66804431-TA,18-66804426-66804446-TATAT,18-66804441-66804450-TA,18-66804445-66804465-TATAT,18-66804460-66804469-TA,18-66804464-66804486-TATAT,18-66804554-66804563-AC,18-66804567-66804577-CA,18-66804578-66804614-ATAC,18-66804582-66804628-AT;MOTIFS=TATATTATATTATA,TAAT,TATATTATATTATATATAT,TA,AT,AC,CA,TATAT,ATAC;STRUC=<VC108974>	HPRC,HGSVC	No	0.003	Yes	NA,NA	NA	NA
chr18:66804351	513799	DEL	94	0.8832	0.4197	286	NA	NA	NA	NA	NA	NA	NA	NA	NA	No	ID=18-66804260-66804272-TAAT,18-66804286-66804306-TATAT,18-66804301-66804310-TA,18-66804305-66804320-TATAT,18-66804317-66804337-TATAT,18-66804322-66804365-TATATTATATTATA,18-66804332-66804341-TA,18-66804336-66804351-TATAT,18-66804336-66804484-TATATTATATTATATATAT,18-66804346-66804355-TA,18-66804350-66804370-TATAT,18-66804355-66804383-TATATTATATTATA,18-66804365-66804374-TA,18-66804369-66804389-TATAT,18-66804384-66804393-TA,18-66804388-66804408-TATAT,18-66804403-66804412-TA,18-66804407-66804427-TATAT,18-66804422-66804431-TA,18-66804426-66804446-TATAT,18-66804441-66804450-TA,18-66804445-66804465-TATAT,18-66804460-66804469-TA,18-66804464-66804486-TATAT,18-66804554-66804563-AC,18-66804567-66804577-CA,18-66804578-66804614-ATAC,18-66804582-66804628-AT;MOTIFS=TATATTATATTATA,TAAT,TATATTATATTATATATAT,TA,AT,AC,CA,TATAT,ATAC;STRUC=<VC108974>	HPRC,HGSVC,1KG-ONT	No	0.036	Yes	NA,NA	NA	NA
chr18:66804366	513800	INS	91	0.8124	0.6901	3	NA	NA	NA	NA	NA	NA	NA	NA	NA	No	ID=18-66804260-66804272-TAAT,18-66804286-66804306-TATAT,18-66804301-66804310-TA,18-66804305-66804320-TATAT,18-66804317-66804337-TATAT,18-66804322-66804365-TATATTATATTATA,18-66804332-66804341-TA,18-66804336-66804351-TATAT,18-66804336-66804484-TATATTATATTATATATAT,18-66804346-66804355-TA,18-66804350-66804370-TATAT,18-66804355-66804383-TATATTATATTATA,18-66804365-66804374-TA,18-66804369-66804389-TATAT,18-66804384-66804393-TA,18-66804388-66804408-TATAT,18-66804403-66804412-TA,18-66804407-66804427-TATAT,18-66804422-66804431-TA,18-66804426-66804446-TATAT,18-66804441-66804450-TA,18-66804445-66804465-TATAT,18-66804460-66804469-TA,18-66804464-66804486-TATAT,18-66804554-66804563-AC,18-66804567-66804577-CA,18-66804578-66804614-ATAC,18-66804582-66804628-AT;MOTIFS=TATATTATATTATA,TAAT,TATATTATATTATATATAT,TA,AT,AC,CA,TATAT,ATAC;STRUC=<VC108974>	HPRC,HGSVC,1KG-ONT	No	0.469	Yes	NA,NA	NA	NA
chr18:66804374	513801	DEL	50	0.8492	0.5822	226	NA	NA	NA	NA	NA	NA	NA	NA	NA	No	ID=18-66804260-66804272-TAAT,18-66804286-66804306-TATAT,18-66804301-66804310-TA,18-66804305-66804320-TATAT,18-66804317-66804337-TATAT,18-66804322-66804365-TATATTATATTATA,18-66804332-66804341-TA,18-66804336-66804351-TATAT,18-66804336-66804484-TATATTATATTATATATAT,18-66804346-66804355-TA,18-66804350-66804370-TATAT,18-66804355-66804383-TATATTATATTATA,18-66804365-66804374-TA,18-66804369-66804389-TATAT,18-66804384-66804393-TA,18-66804388-66804408-TATAT,18-66804403-66804412-TA,18-66804407-66804427-TATAT,18-66804422-66804431-TA,18-66804426-66804446-TATAT,18-66804441-66804450-TA,18-66804445-66804465-TATAT,18-66804460-66804469-TA,18-66804464-66804486-TATAT,18-66804554-66804563-AC,18-66804567-66804577-CA,18-66804578-66804614-ATAC,18-66804582-66804628-AT;MOTIFS=TATATTATATTATA,TAAT,TATATTATATTATATATAT,TA,AT,AC,CA,TATAT,ATAC;STRUC=<VC108974>	HPRC,HGSVC	No	0.003	Yes	NA,NA	NA	NA
chr18:66804379	513802	INS	54	0.893	0.4138	11	NA	NA	NA	NA	NA	NA	NA	NA	NA	No	ID=18-66804260-66804272-TAAT,18-66804286-66804306-TATAT,18-66804301-66804310-TA,18-66804305-66804320-TATAT,18-66804317-66804337-TATAT,18-66804322-66804365-TATATTATATTATA,18-66804332-66804341-TA,18-66804336-66804351-TATAT,18-66804336-66804484-TATATTATATTATATATAT,18-66804346-66804355-TA,18-66804350-66804370-TATAT,18-66804355-66804383-TATATTATATTATA,18-66804365-66804374-TA,18-66804369-66804389-TATAT,18-66804384-66804393-TA,18-66804388-66804408-TATAT,18-66804403-66804412-TA,18-66804407-66804427-TATAT,18-66804422-66804431-TA,18-66804426-66804446-TATAT,18-66804441-66804450-TA,18-66804445-66804465-TATAT,18-66804460-66804469-TA,18-66804464-66804486-TATAT,18-66804554-66804563-AC,18-66804567-66804577-CA,18-66804578-66804614-ATAC,18-66804582-66804628-AT;MOTIFS=TATATTATATTATA,TAAT,TATATTATATTATATATAT,TA,AT,AC,CA,TATAT,ATAC;STRUC=<VC108974>	HPRC,HGSVC	No	1.616	Yes	NA,NA	NA	NA
chr18:66804388	513803	DEL	62	0.8584	0.583	22	NA	NA	NA	NA	NA	NA	NA	NA	NA	No	ID=18-66804260-66804272-TAAT,18-66804286-66804306-TATAT,18-66804301-66804310-TA,18-66804305-66804320-TATAT,18-66804317-66804337-TATAT,18-66804322-66804365-TATATTATATTATA,18-66804332-66804341-TA,18-66804336-66804351-TATAT,18-66804336-66804484-TATATTATATTATATATAT,18-66804346-66804355-TA,18-66804350-66804370-TATAT,18-66804355-66804383-TATATTATATTATA,18-66804365-66804374-TA,18-66804369-66804389-TATAT,18-66804384-66804393-TA,18-66804388-66804408-TATAT,18-66804403-66804412-TA,18-66804407-66804427-TATAT,18-66804422-66804431-TA,18-66804426-66804446-TATAT,18-66804441-66804450-TA,18-66804445-66804465-TATAT,18-66804460-66804469-TA,18-66804464-66804486-TATAT,18-66804554-66804563-AC,18-66804567-66804577-CA,18-66804578-66804614-ATAC,18-66804582-66804628-AT;MOTIFS=TATATTATATTATA,TAAT,TATATTATATTATATATAT,TA,AT,AC,CA,TATAT,ATAC;STRUC=<VC108974>	HPRC,HGSVC	No	0.003	Yes	NA,NA	NA	NA
chr18:66805447	513804	INS	88	0.8323	0.6416	1	NA	NA	NA	NA	NA	NA	NA	NA	NA	No	NA	NA	No	2.538	No	NA,NA	NA	NA
chr18:66824677	513805	DEL	62	0.9273	0.514	1	NA	NA	NA	NA	NA	NA	NA	NA	NA	No	NA	HPRC	No	1.902	No	NA,NA	NA	NA
chr18:66867880	513806	INS	52	0.8525	0.5727	1	NA	NA	NA	NA	NA	NA	NA	NA	enhancer	No	NA	NA	No	3.322	No	NA,NA	NA	NA
chr18:66871546	513807	DEL	110	0.906	0.3776	681	NA	NA	NA	NA	NA	NA	NA	NA	NA	No	ID=18-66871516-66871525-TG,18-66871538-66871549-TA,18-66871552-66871561-TA,18-66871554-66871583-TATATATG,18-66871600-66871609-TA,18-66871610-66871616-TA,18-66871618-66871627-TA,18-66871632-66871643-TA,18-66871644-66871653-TA,18-66871656-66871672-TA,18-66871671-66871692-AC;MOTIFS=TATATATG,AC,TA,TG;STRUC=<VC108979>	HPRC,HGSVC,1KG-ONT	Yes	4.302	Yes	NA,NA	NA	NA
chr18:66871573	513808	DEL	104	0.9035	0.356	143	NA	NA	NA	NA	NA	NA	NA	NA	NA	No	ID=18-66871516-66871525-TG,18-66871538-66871549-TA,18-66871552-66871561-TA,18-66871554-66871583-TATATATG,18-66871600-66871609-TA,18-66871610-66871616-TA,18-66871618-66871627-TA,18-66871632-66871643-TA,18-66871644-66871653-TA,18-66871656-66871672-TA,18-66871671-66871692-AC;MOTIFS=TATATATG,AC,TA,TG;STRUC=<VC108979>	HPRC,HGSVC,1KG-ONT	Yes	1.648	Yes	NA,NA	NA	NA
chr18:66875693	513809	DEL	321	0.8494	0.553	745	NA	NA	NA	NA	NA	NA	NA	NA	NA	No	ID=18-66875544-66875555-TGA,18-66875618-66875628-AT,18-66875707-66875733-T;MOTIFS=TGA,T,AT;STRUC=<VC108980>	HPRC,HGSVC,1KG-ONT	Yes	0.501	Yes	NA,NA	NA	NA
chr18:66892071	513810	INS	332	0.9883	0.0674	1	NA	NA	NA	NA	NA	NA	NA	NA	NA	No	NA	HPRC	No	1.616	No	NA,NA	NA	NA
chr18:66892297	513811	DEL	337	0.8203	0.6436	2	NA	NA	NA	NA	NA	NA	NA	NA	NA	No	ID=18-66892335-66892350-TTTC;MOTIFS=TTTC;STRUC=<TR1645372>,ID=18-66892370-66892385-TTTTG;MOTIFS=TTTTG;STRUC=<TR1645373>,ID=18-66892511-66892521-CCA;MOTIFS=CCA;STRUC=<TR1645374>	NA	Yes	1.109	No	NA,NA	NA	NA
chr18:66910156	513812	DEL	95	0.8639	0.507	1	NA	NA	NA	NA	NA	NA	NA	NA	NA	No	NA	NA	Yes	0.78	No	NA,NA	NA	NA
chr18:66935217	513813	DEL	1523	0.8699	0.4579	1	NA	NA	NA	NA	NA	NA	NA	NA	NA	No	ID=18-66935335-66935346-T;MOTIFS=T;STRUC=<TR1645437>,ID=18-66936243-66936260-TTATT;MOTIFS=TTATT;STRUC=<TR1645438>,ID=18-66936333-66936343-T;MOTIFS=T;STRUC=<TR1645439>,ID=18-66936353-66936374-TTTAT;MOTIFS=TTTAT;STRUC=(TTTAT)n,ID=18-66936377-66936390-TTA;MOTIFS=TTA;STRUC=<TR1645440>	NA	Yes	5.666	No	NA,NA	NA	NA
chr18:66940932	513814	DEL	70	0.942	0.2524	7	NA	NA	NA	NA	NA	NA	NA	NA	NA	No	NA	1KG-ONT	Yes	1.807	Yes	NA,NA	NA	NA
chr18:66999943	513815	INS	346	0.8749	0.5205	1	NA	NA	NA	NA	NA	NA	NA	NA	NA	No	NA	NA	Yes	1.616	No	NA,NA	NA	NA
chr18:67058328	513816	INS	318	0.9785	0.0732	221	NA	NA	NA	NA	NA	NA	NA	NA	NA	No	NA	HPRC,HGSVC,1KG-ONT	Yes	1.616	Yes	NA,NA	NA	NA
chr18:67072450	513817	INS	50	0.836	0.6222	27	NA	NA	NA	NA	NA	NA	NA	NA	NA	No	ID=18-67072435-67072455-AT;MOTIFS=AT;STRUC=(AT)n	HPRC	No	1.616	No	NA,NA	NA	NA
chr18:67072450	513818	INS	54	0.8346	0.6783	2	NA	NA	NA	NA	NA	NA	NA	NA	NA	No	ID=18-67072435-67072455-AT;MOTIFS=AT;STRUC=(AT)n	HPRC	No	1.616	No	NA,NA	NA	NA
chr18:67075102	513820	DEL	82	0.8372	0.5756	21	NA	NA	NA	NA	NA	NA	NA	NA	NA	No	ID=18-67075043-67075052-CAA,18-67075103-67075120-TTTC,18-67075119-67075198-TCTT,18-67075215-67075237-TCCT,18-67075239-67075255-TCTT;MOTIFS=CAA,TTTC,TCTT,TCCT;STRUC=<VC109004>	1KG-ONT	Yes	2.28	Yes	NA,NA	NA	NA
chr18:67075119	513821	DEL	52	0.8741	0.4591	2	NA	NA	NA	NA	NA	NA	NA	NA	NA	No	ID=18-67075043-67075052-CAA,18-67075103-67075120-TTTC,18-67075119-67075198-TCTT,18-67075215-67075237-TCCT,18-67075239-67075255-TCTT;MOTIFS=CAA,TTTC,TCTT,TCCT;STRUC=<VC109004>	1KG-ONT	Yes	2.28	Yes	NA,NA	NA	NA
chr18:67075141	513822	INS	73	0.8868	0.4093	2	NA	NA	NA	NA	NA	NA	NA	NA	NA	No	ID=18-67075043-67075052-CAA,18-67075103-67075120-TTTC,18-67075119-67075198-TCTT,18-67075215-67075237-TCCT,18-67075239-67075255-TCTT;MOTIFS=CAA,TTTC,TCTT,TCCT;STRUC=<VC109004>	NA	No	1.616	Yes	NA,NA	NA	NA
chr18:67075141	513823	INS	69	0.8766	0.4632	3	NA	NA	NA	NA	NA	NA	NA	NA	NA	No	ID=18-67075043-67075052-CAA,18-67075103-67075120-TTTC,18-67075119-67075198-TCTT,18-67075215-67075237-TCCT,18-67075239-67075255-TCTT;MOTIFS=CAA,TTTC,TCTT,TCCT;STRUC=<VC109004>	NA	No	1.616	No	NA,NA	NA	NA
chr18:67075141	513824	INS	65	0.8623	0.5016	2	NA	NA	NA	NA	NA	NA	NA	NA	NA	No	ID=18-67075043-67075052-CAA,18-67075103-67075120-TTTC,18-67075119-67075198-TCTT,18-67075215-67075237-TCCT,18-67075239-67075255-TCTT;MOTIFS=CAA,TTTC,TCTT,TCCT;STRUC=<VC109004>	NA	No	1.616	No	NA,NA	NA	NA
chr18:67075206	513825	DEL	51	0.7938	0.6902	3	NA	NA	NA	NA	NA	NA	NA	NA	NA	No	ID=18-67075043-67075052-CAA,18-67075103-67075120-TTTC,18-67075119-67075198-TCTT,18-67075215-67075237-TCCT,18-67075239-67075255-TCTT;MOTIFS=CAA,TTTC,TCTT,TCCT;STRUC=<VC109004>	1KG-ONT	No	1.736	Yes	NA,NA	NA	NA
chr18:67109988	513826	DEL	2396	0.8755	0.4706	22	NA	NA	NA	NA	NA	NA	NA	NA	NA	No	ID=18-67110206-67110225-AAAC;MOTIFS=AAAC;STRUC=<TR1645715>,ID=18-67110572-67110587-TTTA;MOTIFS=TTTA;STRUC=<TR1645716>,ID=18-67111452-67111461-A;MOTIFS=A;STRUC=<TR1645717>,ID=18-67111726-67111740-A;MOTIFS=A;STRUC=<TR1645718>	HGSVC,1KG-ONT	Yes	2.149	Yes	NA,NA	NA	NA
chr18:67114059	513827	INS	344	0.8992	0.364	1	NA	NA	NA	NA	NA	NA	NA	NA	NA	No	NA	NA	Yes	1.616	No	NA,NA	NA	NA
chr18:67126789	513828	DEL	88	0.8456	0.5866	1	NA	NA	NA	NA	NA	NA	NA	NA	NA	No	NA	NA	No	0.351	No	NA,NA	NA	NA
chr18:67126802	513829	INS	50	0.7974	0.6878	441	NA	NA	NA	NA	NA	NA	NA	NA	NA	No	NA	NA	Yes	0.011	Yes	NA,NA	NA	NA
chr18:67126802	513830	INS	96	0.9093	0.3382	40	NA	NA	NA	NA	NA	NA	NA	NA	NA	No	NA	HPRC,1KG-ONT	Yes	0.011	Yes	NA,NA	NA	NA
chr18:67126809	513831	INS	51	0.8165	0.6469	54	NA	NA	NA	NA	NA	NA	NA	NA	NA	No	NA	NA	Yes	0.011	Yes	NA,NA	NA	NA
chr18:67126824	513832	INS	52	0.8234	0.6361	2	NA	NA	NA	NA	NA	NA	NA	NA	NA	No	NA	NA	Yes	0.011	No	NA,NA	NA	NA
chr18:67149071	513833	DEL	91	0.8549	0.6151	1	NA	NA	NA	NA	NA	NA	NA	NA	NA	No	NA	NA	No	0.373	No	NA,NA	NA	NA
chr18:67154737	513834	INS	323	0.8843	0.4312	13	NA	NA	NA	NA	NA	NA	NA	NA	NA	No	NA	NA	Yes	1.616	Yes	NA,NA	NA	NA
chr18:67175689	513835	DEL	50	0.8037	0.6651	22	NA	NA	NA	NA	NA	NA	NA	NA	NA	No	ID=18-67175689-67175763-AAAAT;MOTIFS=AAAAT;STRUC=<TR1645821>,ID=18-67175770-67175779-AC;MOTIFS=AC;STRUC=(AC)n	NA	No	0.334	Yes	NA,NA	NA	NA
chr18:67175742	513836	INS	77	0.9531	0.1981	13	NA	NA	NA	NA	NA	NA	NA	NA	NA	No	ID=18-67175689-67175763-AAAAT;MOTIFS=AAAAT;STRUC=<TR1645821>,ID=18-67175770-67175779-AC;MOTIFS=AC;STRUC=(AC)n	NA	Yes	1.616	Yes	NA,NA	NA	NA
chr18:67175742	513837	INS	87	0.8109	0.678	5	NA	NA	NA	NA	NA	NA	NA	NA	NA	No	ID=18-67175689-67175763-AAAAT;MOTIFS=AAAAT;STRUC=<TR1645821>,ID=18-67175770-67175779-AC;MOTIFS=AC;STRUC=(AC)n	NA	Yes	1.616	No	NA,NA	NA	NA
chr18:67175745	513838	INS	66	0.8554	0.5237	1	NA	NA	NA	NA	NA	NA	NA	NA	NA	No	ID=18-67175689-67175763-AAAAT;MOTIFS=AAAAT;STRUC=<TR1645821>,ID=18-67175770-67175779-AC;MOTIFS=AC;STRUC=(AC)n	NA	Yes	1.616	No	NA,NA	NA	NA
chr18:67175749	513839	INS	123	0.8476	0.5737	1	NA	NA	NA	NA	NA	NA	NA	NA	NA	No	ID=18-67175689-67175763-AAAAT;MOTIFS=AAAAT;STRUC=<TR1645821>,ID=18-67175770-67175779-AC;MOTIFS=AC;STRUC=(AC)n	HGSVC	Yes	1.616	No	NA,NA	NA	NA
chr18:67175749	513846	INS	141	0.8564	0.5376	1	NA	NA	NA	NA	NA	NA	NA	NA	NA	No	ID=18-67175689-67175763-AAAAT;MOTIFS=AAAAT;STRUC=<TR1645821>,ID=18-67175770-67175779-AC;MOTIFS=AC;STRUC=(AC)n	HPRC,HGSVC,1KG-ONT	Yes	1.616	No	NA,NA	NA	NA
chr18:67175749	513845	INS	217	0.8062	0.6779	5	NA	NA	NA	NA	NA	NA	NA	NA	NA	No	ID=18-67175689-67175763-AAAAT;MOTIFS=AAAAT;STRUC=<TR1645821>,ID=18-67175770-67175779-AC;MOTIFS=AC;STRUC=(AC)n	HPRC,HGSVC,1KG-ONT	Yes	1.616	Yes	NA,NA	NA	NA
chr18:67175749	513844	INS	202	0.8522	0.5716	10	NA	NA	NA	NA	NA	NA	NA	NA	NA	No	ID=18-67175689-67175763-AAAAT;MOTIFS=AAAAT;STRUC=<TR1645821>,ID=18-67175770-67175779-AC;MOTIFS=AC;STRUC=(AC)n	HPRC,HGSVC,1KG-ONT	Yes	1.616	Yes	NA,NA	NA	NA
chr18:67175749	513843	INS	182	0.8602	0.5044	16	NA	NA	NA	NA	NA	NA	NA	NA	NA	No	ID=18-67175689-67175763-AAAAT;MOTIFS=AAAAT;STRUC=<TR1645821>,ID=18-67175770-67175779-AC;MOTIFS=AC;STRUC=(AC)n	HPRC,HGSVC,1KG-ONT	Yes	1.616	Yes	NA,NA	NA	NA
chr18:67175749	513842	INS	172	0.8384	0.6354	7	NA	NA	NA	NA	NA	NA	NA	NA	NA	No	ID=18-67175689-67175763-AAAAT;MOTIFS=AAAAT;STRUC=<TR1645821>,ID=18-67175770-67175779-AC;MOTIFS=AC;STRUC=(AC)n	HPRC,HGSVC,1KG-ONT	Yes	1.616	Yes	NA,NA	NA	NA
chr18:67175749	513841	INS	162	0.8301	0.5904	6	NA	NA	NA	NA	NA	NA	NA	NA	NA	No	ID=18-67175689-67175763-AAAAT;MOTIFS=AAAAT;STRUC=<TR1645821>,ID=18-67175770-67175779-AC;MOTIFS=AC;STRUC=(AC)n	HPRC,HGSVC,1KG-ONT	Yes	1.616	No	NA,NA	NA	NA
chr18:67175749	513840	INS	112	0.8752	0.4517	8	NA	NA	NA	NA	NA	NA	NA	NA	NA	No	ID=18-67175689-67175763-AAAAT;MOTIFS=AAAAT;STRUC=<TR1645821>,ID=18-67175770-67175779-AC;MOTIFS=AC;STRUC=(AC)n	NA	Yes	1.616	No	NA,NA	NA	NA
chr18:67189188	513847	DEL	52	0.9105	0.3327	371	NA	NA	NA	NA	NA	NA	NA	NA	NA	No	ID=18-67189221-67189335-GTGCACAGTCCTCGGCAGGTGTCTAC;MOTIFS=GTGCACAGTCCTCGGCAGGTGTCTAC;STRUC=(GTGCACAGTCCTCGGCAGGTGTCTAC)n	HPRC,HGSVC,1KG-ONT	Yes	1.673	Yes	NA,NA	NA	NA
chr18:67201131	513848	INS	313	0.9237	0.322	2	NA	NA	NA	NA	NA	NA	NA	NA	NA	No	NA	HPRC,HGSVC	Yes	3.322	No	NA,NA	NA	NA
chr18:67201131	513849	INS	334	0.9284	0.2717	44	NA	NA	NA	NA	NA	NA	NA	NA	NA	No	NA	HPRC,HGSVC	Yes	3.322	Yes	NA,NA	NA	NA
chr18:67201131	513850	INS	353	0.8293	0.5877	49	NA	NA	NA	NA	NA	NA	NA	NA	NA	No	NA	HPRC,HGSVC	Yes	3.322	Yes	NA,NA	NA	NA
chr18:67214925	513851	INS	133	0.8782	0.4443	536	NA	NA	NA	NA	NA	NA	NA	NA	NA	No	NA	HPRC,HGSVC,1KG-ONT	No	1.616	Yes	NA,NA	NA	NA
chr18:67214932	513852	INS	133	0.8992	0.4032	79	NA	NA	NA	NA	NA	NA	NA	NA	NA	No	NA	HPRC,HGSVC,1KG-ONT	No	1.616	Yes	NA,NA	NA	NA
chr18:67214955	513853	INS	144	0.9029	0.3611	1	NA	NA	NA	NA	NA	NA	NA	NA	NA	No	NA	HPRC,HGSVC,1KG-ONT	No	1.616	No	NA,NA	NA	NA
chr18:67227741	513854	DEL	91	0.9935	0.0264	26	NA	NA	NA	NA	NA	NA	NA	NA	NA	No	NA	HPRC,1KG-ONT	Yes	2.277	Yes	NA,NA	NA	NA
chr18:67240310	513855	INS	390	0.8371	0.5976	12	NA	NA	NA	NA	NA	NA	NA	NA	NA	No	NA	HGSVC,1KG-ONT	Yes	1.616	Yes	NA,NA	NA	NA
chr18:67256696	513856	DEL	117	0.9129	0.354	3	NA	NA	NA	NA	NA	NA	NA	NA	NA	No	NA	NA	Yes	1.909	No	NA,NA	NA	NA
chr18:67263435	513857	INS	189	0.828	0.6255	12	NA	NA	NA	NA	NA	NA	NA	NA	NA	No	NA	HPRC,HGSVC	No	1.616	Yes	NA,NA	NA	NA
chr18:67263435	513858	INS	54	0.8279	0.6213	18	NA	NA	NA	NA	NA	NA	NA	NA	NA	No	NA	HPRC,HGSVC	No	1.616	Yes	NA,NA	NA	NA
chr18:67263435	513859	INS	108	0.8714	0.5118	638	NA	NA	NA	NA	NA	NA	NA	NA	NA	No	NA	HPRC,HGSVC,1KG-ONT	No	1.616	Yes	NA,NA	NA	NA
chr18:67263435	513860	INS	125	0.8283	0.6604	2	NA	NA	NA	NA	NA	NA	NA	NA	NA	No	NA	HPRC,HGSVC,1KG-ONT	No	1.616	No	NA,NA	NA	NA
chr18:67263435	513861	INS	135	0.8674	0.5878	641	NA	NA	NA	NA	NA	NA	NA	NA	NA	No	NA	HPRC,HGSVC,1KG-ONT	No	1.616	Yes	NA,NA	NA	NA
chr18:67263435	513862	INS	162	0.8322	0.6172	136	NA	NA	NA	NA	NA	NA	NA	NA	NA	No	NA	HPRC,HGSVC	No	1.616	Yes	NA,NA	NA	NA
chr18:67263435	513863	INS	216	0.8591	0.5352	1	NA	NA	NA	NA	NA	NA	NA	NA	NA	No	NA	HPRC,HGSVC	No	1.616	No	NA,NA	NA	NA
chr18:67263543	513864	INS	54	0.9551	0.1908	14	NA	NA	NA	NA	NA	NA	NA	NA	NA	No	ID=18-67263435-67263569-TGCATGGAATATACGAGGAATATTCCT;MOTIFS=TGCATGGAATATACGAGGAATATTCCT;STRUC=(TGCATGGAATATACGAGGAATATTCCT)n	HPRC,HGSVC	No	1.616	Yes	NA,NA	NA	NA
chr18:67263543	513865	INS	81	0.8329	0.6382	190	NA	NA	NA	NA	NA	NA	NA	NA	NA	No	ID=18-67263435-67263569-TGCATGGAATATACGAGGAATATTCCT;MOTIFS=TGCATGGAATATACGAGGAATATTCCT;STRUC=(TGCATGGAATATACGAGGAATATTCCT)n	HPRC,HGSVC,1KG-ONT	No	1.616	Yes	NA,NA	NA	NA
chr18:67263543	513866	INS	136	0.8137	0.6673	34	NA	NA	NA	NA	NA	NA	NA	NA	NA	No	ID=18-67263435-67263569-TGCATGGAATATACGAGGAATATTCCT;MOTIFS=TGCATGGAATATACGAGGAATATTCCT;STRUC=(TGCATGGAATATACGAGGAATATTCCT)n	HPRC,HGSVC,1KG-ONT	No	1.616	Yes	NA,NA	NA	NA
chr18:67282077	513867	INS	340	0.938	0.2351	3	NA	NA	NA	NA	NA	NA	NA	NA	NA	No	NA	NA	Yes	2.538	No	NA,NA	NA	NA
chr18:67291776	513868	DEL	8248	0.8898	0.3947	21	NA	NA	NA	NA	NA	NA	NA	NA	NA	No	ID=18-67297724-67297733-TG,18-67299658-67299670-TGC;MOTIFS=TGC,TG;STRUC=<VC109031>	HPRC,HGSVC,1KG-ONT	Yes	0.456	Yes	NA,NA	NA	NA
chr18:67328457	513869	DEL	60	0.972	0.1118	5	NA	NA	NA	NA	NA	NA	NA	NA	NA	No	NA	HPRC,1KG-ONT	No	0.29	Yes	NA,NA	NA	NA
chr18:67337730	513870	DEL	74	0.8993	0.5648	1	NA	NA	NA	NA	NA	NA	NA	NA	NA	No	NA	HPRC	No	0.683	No	NA,NA	NA	NA
chr18:67426184	513871	INS	114	0.8896	0.5007	7	NA	NA	NA	NA	NA	NA	NA	NA	NA	No	ID=18-67426162-67426175-AAGG;MOTIFS=AAGG;STRUC=(AAGG)n	NA	No	3.322	Yes	NA,NA	NA	NA
chr18:67471617	513874	INS	329	0.9341	0.2555	134	NA	NA	NA	NA	NA	NA	NA	NA	NA	No	NA	HPRC,HGSVC,1KG-ONT	Yes	1.616	Yes	NA,NA	NA	NA
chr18:67583747	513875	INS	318	0.9296	0.2715	2	NA	NA	NA	NA	NA	NA	NA	NA	NA	No	NA	HPRC,HGSVC,1KG-ONT	Yes	6.054	No	NA,NA	NA	NA
chr18:67583747	513876	INS	316	0.9583	0.1767	189	NA	NA	NA	NA	NA	NA	NA	NA	NA	No	NA	HPRC,HGSVC,1KG-ONT	Yes	6.054	Yes	NA,NA	NA	NA
chr18:67607048	513878	DEL	89	0.8147	0.6489	1	NA	NA	NA	NA	NA	NA	NA	NA	NA	No	NA	NA	Yes	1.202	No	NA,NA	NA	NA
chr18:67682314	513880	INS	85	0.8513	0.5853	8	NA	NA	NA	NA	NA	NA	NA	NA	NA	No	NA	HPRC,HGSVC,1KG-ONT	No	1.616	Yes	NA,NA	NA	NA
chr18:67682314	513881	INS	77	0.8453	0.5614	11	NA	NA	NA	NA	NA	NA	NA	NA	NA	No	NA	HPRC,HGSVC,1KG-ONT	No	1.616	Yes	NA,NA	NA	NA
chr18:67682314	513882	INS	73	0.9336	0.4164	145	NA	NA	NA	NA	NA	NA	NA	NA	NA	No	NA	HPRC,HGSVC,1KG-ONT	No	1.616	Yes	NA,NA	NA	NA
chr18:67682314	513883	INS	69	0.9158	0.3051	374	NA	NA	NA	NA	NA	NA	NA	NA	NA	No	NA	HPRC,HGSVC,1KG-ONT	No	1.616	Yes	NA,NA	NA	NA
chr18:67682314	513884	INS	54	0.8069	0.6793	41	NA	NA	NA	NA	NA	NA	NA	NA	NA	No	NA	HPRC,HGSVC,1KG-ONT	No	1.616	Yes	NA,NA	NA	NA
chr18:67682314	513885	INS	68	0.8578	0.5137	39	NA	NA	NA	NA	NA	NA	NA	NA	NA	No	NA	HPRC,HGSVC,1KG-ONT	No	1.616	Yes	NA,NA	NA	NA
chr18:67724955	513886	INS	175	0.8679	0.5553	2	NA	NA	NA	NA	NA	NA	NA	NA	NA	No	NA	NA	Yes	5.256	No	NA,NA	NA	NA
chr18:67754020	513887	INS	327	0.9487	0.2123	1	NA	NA	NA	NA	NA	NA	NA	NA	NA	No	NA	NA	Yes	3.322	No	NA,NA	NA	NA
chr18:67773278	513888	DEL	163	0.8176	0.688	17	NA	NA	NA	NA	NA	NA	NA	NA	NA	No	ID=18-67773279-67773325-ATAG,18-67773348-67773391-GATA,18-67773406-67773442-GATA,18-67773442-67773476-ATAG,18-67773503-67773525-GATA,18-67773540-67773580-AGAT,18-67773580-67773595-GATA,18-67773629-67773672-GATA,18-67773687-67773731-GATA,18-67773731-67773769-ATAG,18-67773796-67773818-GATA,18-67773807-67773819-AGAC,18-67773833-67773873-AGAT,18-67773873-67773888-GATA;MOTIFS=AGAT,GATA,AGAC,ATAG;STRUC=<VC109073>	HPRC,HGSVC,1KG-ONT	No	4.176	Yes	NA,NA	NA	NA
chr18:67773305	513889	DEL	221	0.8839	0.4457	20	NA	NA	NA	NA	NA	NA	NA	NA	NA	No	ID=18-67773279-67773325-ATAG,18-67773348-67773391-GATA,18-67773406-67773442-GATA,18-67773442-67773476-ATAG,18-67773503-67773525-GATA,18-67773540-67773580-AGAT,18-67773580-67773595-GATA,18-67773629-67773672-GATA,18-67773687-67773731-GATA,18-67773731-67773769-ATAG,18-67773796-67773818-GATA,18-67773807-67773819-AGAC,18-67773833-67773873-AGAT,18-67773873-67773888-GATA;MOTIFS=AGAT,GATA,AGAC,ATAG;STRUC=<VC109073>	HPRC,HGSVC,1KG-ONT	No	1.83	No	NA,NA	NA	NA
chr18:67773306	513890	DEL	197	0.9298	0.2809	35	NA	NA	NA	NA	NA	NA	NA	NA	NA	No	ID=18-67773279-67773325-ATAG,18-67773348-67773391-GATA,18-67773406-67773442-GATA,18-67773442-67773476-ATAG,18-67773503-67773525-GATA,18-67773540-67773580-AGAT,18-67773580-67773595-GATA,18-67773629-67773672-GATA,18-67773687-67773731-GATA,18-67773731-67773769-ATAG,18-67773796-67773818-GATA,18-67773807-67773819-AGAC,18-67773833-67773873-AGAT,18-67773873-67773888-GATA;MOTIFS=AGAT,GATA,AGAC,ATAG;STRUC=<VC109073>	HPRC,HGSVC,1KG-ONT	No	1.879	Yes	NA,NA	NA	NA
chr18:67773314	513891	DEL	266	0.8993	0.5407	3	NA	NA	NA	NA	NA	NA	NA	NA	NA	No	ID=18-67773279-67773325-ATAG,18-67773348-67773391-GATA,18-67773406-67773442-GATA,18-67773442-67773476-ATAG,18-67773503-67773525-GATA,18-67773540-67773580-AGAT,18-67773580-67773595-GATA,18-67773629-67773672-GATA,18-67773687-67773731-GATA,18-67773731-67773769-ATAG,18-67773796-67773818-GATA,18-67773807-67773819-AGAC,18-67773833-67773873-AGAT,18-67773873-67773888-GATA;MOTIFS=AGAT,GATA,AGAC,ATAG;STRUC=<VC109073>	HPRC,HGSVC,1KG-ONT	No	1.49	Yes	NA,NA	NA	NA
chr18:67773389	513893	DEL	313	0.8604	0.526	3	NA	NA	NA	NA	NA	NA	NA	NA	NA	No	ID=18-67773279-67773325-ATAG,18-67773348-67773391-GATA,18-67773406-67773442-GATA,18-67773442-67773476-ATAG,18-67773503-67773525-GATA,18-67773540-67773580-AGAT,18-67773580-67773595-GATA,18-67773629-67773672-GATA,18-67773687-67773731-GATA,18-67773731-67773769-ATAG,18-67773796-67773818-GATA,18-67773807-67773819-AGAC,18-67773833-67773873-AGAT,18-67773873-67773888-GATA;MOTIFS=AGAT,GATA,AGAC,ATAG;STRUC=<VC109073>	HGSVC	No	1.248	Yes	NA,NA	NA	NA
chr18:67773398	513894	DEL	212	0.8508	0.5201	724	NA	NA	NA	NA	NA	NA	NA	NA	NA	No	ID=18-67773279-67773325-ATAG,18-67773348-67773391-GATA,18-67773406-67773442-GATA,18-67773442-67773476-ATAG,18-67773503-67773525-GATA,18-67773540-67773580-AGAT,18-67773580-67773595-GATA,18-67773629-67773672-GATA,18-67773687-67773731-GATA,18-67773731-67773769-ATAG,18-67773796-67773818-GATA,18-67773807-67773819-AGAC,18-67773833-67773873-AGAT,18-67773873-67773888-GATA;MOTIFS=AGAT,GATA,AGAC,ATAG;STRUC=<VC109073>	HPRC,HGSVC,1KG-ONT	No	1.585	Yes	NA,NA	NA	NA
chr18:67773430	513895	DEL	199	0.9437	0.2114	683	NA	NA	NA	NA	NA	NA	NA	NA	NA	No	ID=18-67773279-67773325-ATAG,18-67773348-67773391-GATA,18-67773406-67773442-GATA,18-67773442-67773476-ATAG,18-67773503-67773525-GATA,18-67773540-67773580-AGAT,18-67773580-67773595-GATA,18-67773629-67773672-GATA,18-67773687-67773731-GATA,18-67773731-67773769-ATAG,18-67773796-67773818-GATA,18-67773807-67773819-AGAC,18-67773833-67773873-AGAT,18-67773873-67773888-GATA;MOTIFS=AGAT,GATA,AGAC,ATAG;STRUC=<VC109073>	HPRC,HGSVC,1KG-ONT	No	1.564	Yes	NA,NA	NA	NA
chr18:67773442	513896	DEL	187	0.9058	0.3359	24	NA	NA	NA	NA	NA	NA	NA	NA	NA	No	ID=18-67773279-67773325-ATAG,18-67773348-67773391-GATA,18-67773406-67773442-GATA,18-67773442-67773476-ATAG,18-67773503-67773525-GATA,18-67773540-67773580-AGAT,18-67773580-67773595-GATA,18-67773629-67773672-GATA,18-67773687-67773731-GATA,18-67773731-67773769-ATAG,18-67773796-67773818-GATA,18-67773807-67773819-AGAC,18-67773833-67773873-AGAT,18-67773873-67773888-GATA;MOTIFS=AGAT,GATA,AGAC,ATAG;STRUC=<VC109073>	HPRC,HGSVC,1KG-ONT	No	1.685	Yes	NA,NA	NA	NA
chr18:67773467	513897	DEL	163	0.7956	0.6914	1	NA	NA	NA	NA	NA	NA	NA	NA	NA	No	ID=18-67773279-67773325-ATAG,18-67773348-67773391-GATA,18-67773406-67773442-GATA,18-67773442-67773476-ATAG,18-67773503-67773525-GATA,18-67773540-67773580-AGAT,18-67773580-67773595-GATA,18-67773629-67773672-GATA,18-67773687-67773731-GATA,18-67773731-67773769-ATAG,18-67773796-67773818-GATA,18-67773807-67773819-AGAC,18-67773833-67773873-AGAT,18-67773873-67773888-GATA;MOTIFS=AGAT,GATA,AGAC,ATAG;STRUC=<VC109073>	HPRC,HGSVC,1KG-ONT	No	1.685	No	NA,NA	NA	NA
chr18:67773561	513898	DEL	73	0.8256	0.6304	13	NA	NA	NA	NA	NA	NA	NA	NA	NA	No	ID=18-67773279-67773325-ATAG,18-67773348-67773391-GATA,18-67773406-67773442-GATA,18-67773442-67773476-ATAG,18-67773503-67773525-GATA,18-67773540-67773580-AGAT,18-67773580-67773595-GATA,18-67773629-67773672-GATA,18-67773687-67773731-GATA,18-67773731-67773769-ATAG,18-67773796-67773818-GATA,18-67773807-67773819-AGAC,18-67773833-67773873-AGAT,18-67773873-67773888-GATA;MOTIFS=AGAT,GATA,AGAC,ATAG;STRUC=<VC109073>	HPRC	No	1.646	Yes	NA,NA	NA	NA
chr18:67773622	513901	DEL	289	0.8326	0.6239	1	NA	NA	NA	NA	NA	NA	NA	NA	NA	No	ID=18-67773279-67773325-ATAG,18-67773348-67773391-GATA,18-67773406-67773442-GATA,18-67773442-67773476-ATAG,18-67773503-67773525-GATA,18-67773540-67773580-AGAT,18-67773580-67773595-GATA,18-67773629-67773672-GATA,18-67773687-67773731-GATA,18-67773731-67773769-ATAG,18-67773796-67773818-GATA,18-67773807-67773819-AGAC,18-67773833-67773873-AGAT,18-67773873-67773888-GATA;MOTIFS=AGAT,GATA,AGAC,ATAG;STRUC=<VC109073>	HPRC,HGSVC,1KG-ONT	No	1.385	No	NA,NA	NA	NA
chr18:67781579	513903	INS	358	0.8117	0.6742	3	NA	NA	NA	NA	NA	NA	NA	NA	NA	No	NA	NA	Yes	4.415	Yes	NA,NA	NA	NA
chr18:67781579	513902	INS	323	0.824	0.6405	1	NA	NA	NA	NA	NA	NA	NA	NA	NA	No	NA	NA	Yes	4.415	No	NA,NA	NA	NA
chr18:67814503	513904	INS	58	0.8958	0.3769	1	NA	NA	NA	NA	NA	NA	NA	NA	NA	No	NA	NA	Yes	0.692	No	NA,NA	NA	NA
chr18:67836678	513905	INS	287	0.9368	0.2444	37	NA	NA	NA	NA	NA	NA	NA	NA	NA	No	NA	HPRC,HGSVC,1KG-ONT	Yes	1.616	Yes	NA,NA	NA	NA
chr18:67836678	513906	INS	310	0.9245	0.2758	82	NA	NA	NA	NA	NA	NA	NA	NA	NA	No	NA	HPRC,HGSVC,1KG-ONT	Yes	1.616	Yes	NA,NA	NA	NA
chr18:67853447	513907	DEL	54	0.8872	0.413	546	NA	NA	NA	NA	NA	NA	NA	NA	NA	No	ID=18-67853537-67853546-TCT;MOTIFS=TCT;STRUC=(TCT)n	HPRC,HGSVC,1KG-ONT	No	0.996	Yes	NA,NA	NA	NA
chr18:67855481	513908	DEL	154	0.8346	0.5889	1	NA	NA	NA	NA	NA	NA	NA	NA	NA	No	ID=18-67855539-67855558-AAAT,18-67855643-67855656-AC;MOTIFS=AAAT,AC;STRUC=<VC109082>,ID=18-67855559-67855613-AT;MOTIFS=AT;STRUC=<TR1646768>	NA	No	1.833	No	NA,NA	NA	NA
chr18:67855539	513909	DEL	382	0.8229	0.6664	5	NA	NA	NA	NA	NA	NA	NA	NA	NA	No	ID=18-67855539-67855558-AAAT,18-67855643-67855656-AC;MOTIFS=AAAT,AC;STRUC=<VC109082>,ID=18-67855559-67855613-AT;MOTIFS=AT;STRUC=<TR1646768>	NA	Yes	1.353	Yes	NA,NA	NA	NA
chr18:67884863	513910	INS	118	0.8792	0.4594	2	NA	NA	NA	NA	NA	NA	NA	NA	NA	No	ID=18-67884883-67884898-TA,18-67884914-67884924-AT,18-67884929-67884939-AT;MOTIFS=TA,AT;STRUC=<VC109086>	NA	No	1.616	Yes	NA,NA	NA	NA
chr18:67884868	513911	INS	139	0.8862	0.4932	3	NA	NA	NA	NA	NA	NA	NA	NA	NA	No	ID=18-67884863-67884883-AT;MOTIFS=AT;STRUC=<TR1646804>,ID=18-67884883-67884898-TA,18-67884914-67884924-AT,18-67884929-67884939-AT;MOTIFS=TA,AT;STRUC=<VC109086>	HGSVC	No	1.616	No	NA,NA	NA	NA
chr18:67884868	513912	INS	132	0.9298	0.3427	1	NA	NA	NA	NA	NA	NA	NA	NA	NA	No	ID=18-67884863-67884883-AT;MOTIFS=AT;STRUC=<TR1646804>,ID=18-67884883-67884898-TA,18-67884914-67884924-AT,18-67884929-67884939-AT;MOTIFS=TA,AT;STRUC=<VC109086>	HGSVC	No	1.616	No	NA,NA	NA	NA
chr18:67884868	513913	INS	62	0.8174	0.6757	2	NA	NA	NA	NA	NA	NA	NA	NA	NA	No	ID=18-67884863-67884883-AT;MOTIFS=AT;STRUC=<TR1646804>,ID=18-67884883-67884898-TA,18-67884914-67884924-AT,18-67884929-67884939-AT;MOTIFS=TA,AT;STRUC=<VC109086>	HPRC,HGSVC,1KG-ONT	No	1.616	No	NA,NA	NA	NA
chr18:67884872	513914	INS	59	0.9205	0.2982	14	NA	NA	NA	NA	NA	NA	NA	NA	NA	No	ID=18-67884863-67884883-AT;MOTIFS=AT;STRUC=<TR1646804>,ID=18-67884883-67884898-TA,18-67884914-67884924-AT,18-67884929-67884939-AT;MOTIFS=TA,AT;STRUC=<VC109086>	HPRC,HGSVC,1KG-ONT	No	1.616	Yes	NA,NA	NA	NA
chr18:67884872	513917	INS	68	0.8218	0.6366	7	NA	NA	NA	NA	NA	NA	NA	NA	NA	No	ID=18-67884863-67884883-AT;MOTIFS=AT;STRUC=<TR1646804>,ID=18-67884883-67884898-TA,18-67884914-67884924-AT,18-67884929-67884939-AT;MOTIFS=TA,AT;STRUC=<VC109086>	HPRC,HGSVC,1KG-ONT	No	1.616	No	NA,NA	NA	NA
chr18:67884872	513916	INS	68	0.8734	0.5016	12	NA	NA	NA	NA	NA	NA	NA	NA	NA	No	ID=18-67884863-67884883-AT;MOTIFS=AT;STRUC=<TR1646804>,ID=18-67884883-67884898-TA,18-67884914-67884924-AT,18-67884929-67884939-AT;MOTIFS=TA,AT;STRUC=<VC109086>	HPRC,HGSVC,1KG-ONT	No	1.616	Yes	NA,NA	NA	NA
chr18:67884872	513915	INS	72	0.9048	0.3611	39	NA	NA	NA	NA	NA	NA	NA	NA	NA	No	ID=18-67884863-67884883-AT;MOTIFS=AT;STRUC=<TR1646804>,ID=18-67884883-67884898-TA,18-67884914-67884924-AT,18-67884929-67884939-AT;MOTIFS=TA,AT;STRUC=<VC109086>	HPRC,HGSVC,1KG-ONT	No	1.616	Yes	NA,NA	NA	NA
chr18:67884883	513918	INS	71	0.8995	0.3851	4	NA	NA	NA	NA	NA	NA	NA	NA	NA	No	ID=18-67884863-67884883-AT;MOTIFS=AT;STRUC=<TR1646804>,ID=18-67884883-67884898-TA,18-67884914-67884924-AT,18-67884929-67884939-AT;MOTIFS=TA,AT;STRUC=<VC109086>	HPRC,HGSVC,1KG-ONT	No	1.616	Yes	NA,NA	NA	NA
chr18:67884883	513919	INS	58	0.9402	0.2364	8	NA	NA	NA	NA	NA	NA	NA	NA	NA	No	ID=18-67884863-67884883-AT;MOTIFS=AT;STRUC=<TR1646804>,ID=18-67884883-67884898-TA,18-67884914-67884924-AT,18-67884929-67884939-AT;MOTIFS=TA,AT;STRUC=<VC109086>	HPRC,HGSVC,1KG-ONT	No	1.616	Yes	NA,NA	NA	NA
chr18:67884883	513920	INS	56	0.985	0.1344	43	NA	NA	NA	NA	NA	NA	NA	NA	NA	No	ID=18-67884863-67884883-AT;MOTIFS=AT;STRUC=<TR1646804>,ID=18-67884883-67884898-TA,18-67884914-67884924-AT,18-67884929-67884939-AT;MOTIFS=TA,AT;STRUC=<VC109086>	HPRC,HGSVC,1KG-ONT	No	1.616	Yes	NA,NA	NA	NA
chr18:67884883	513921	INS	78	0.944	0.2207	39	NA	NA	NA	NA	NA	NA	NA	NA	NA	No	ID=18-67884863-67884883-AT;MOTIFS=AT;STRUC=<TR1646804>,ID=18-67884883-67884898-TA,18-67884914-67884924-AT,18-67884929-67884939-AT;MOTIFS=TA,AT;STRUC=<VC109086>	HPRC,HGSVC,1KG-ONT	No	1.616	Yes	NA,NA	NA	NA
chr18:67884883	513922	INS	52	0.9386	0.2385	216	NA	NA	NA	NA	NA	NA	NA	NA	NA	No	ID=18-67884863-67884883-AT;MOTIFS=AT;STRUC=<TR1646804>,ID=18-67884883-67884898-TA,18-67884914-67884924-AT,18-67884929-67884939-AT;MOTIFS=TA,AT;STRUC=<VC109086>	HPRC,HGSVC,1KG-ONT	No	1.616	Yes	NA,NA	NA	NA
chr18:67884883	513923	INS	79	0.8736	0.4233	11	NA	NA	NA	NA	NA	NA	NA	NA	NA	No	ID=18-67884863-67884883-AT;MOTIFS=AT;STRUC=<TR1646804>,ID=18-67884883-67884898-TA,18-67884914-67884924-AT,18-67884929-67884939-AT;MOTIFS=TA,AT;STRUC=<VC109086>	HPRC,HGSVC,1KG-ONT	No	1.616	No	NA,NA	NA	NA
chr18:67884885	513925	INS	83	0.8494	0.5803	8	NA	NA	NA	NA	NA	NA	NA	NA	NA	No	ID=18-67884883-67884898-TA,18-67884914-67884924-AT,18-67884929-67884939-AT;MOTIFS=TA,AT;STRUC=<VC109086>	HPRC,HGSVC,1KG-ONT	No	1.616	No	NA,NA	NA	NA
chr18:67921646	513926	DEL	50	0.8099	0.6889	26	NA	NA	NA	NA	NA	NA	NA	NA	NA	No	ID=18-67921588-67921597-TA,18-67921624-67921636-TGTA,18-67921642-67921669-TGTATATA,18-67921668-67921695-TGTATATA,18-67921696-67921705-TA,18-67921704-67921713-TG;MOTIFS=TG,TGTATATA,TGTA,TA;STRUC=<VC109089>,ID=18-67921590-67921661-TATATATGTATATATGTG;MOTIFS=TATATATGTATATATGTG;STRUC=<TR1646858>,ID=18-67921624-67921703-TGTATATATGTATATATGTGTATATA;MOTIFS=TGTATATATGTATATATGTGTATATA;STRUC=<TR1646859>	HGSVC,1KG-ONT	No	0.078	Yes	NA,NA	NA	NA
chr18:67941020	513927	INS	70	0.8362	0.5856	4	NA	NA	NA	NA	NA	NA	NA	NA	NA	No	NA	NA	Yes	10.47	Yes	NA,NA	NA	NA
chr18:67975706	513928	INS	85	0.8147	0.6955	1	NA	NA	NA	NA	NA	NA	NA	NA	NA	No	NA	NA	No	1.616	No	NA,NA	NA	NA
chr18:67982162	513929	DEL	1156	0.8563	0.5373	1	NA	NA	NA	NA	NA	NA	NA	NA	NA	No	NA	NA	Yes	1.214	No	NA,NA	NA	NA
chr18:68013425	513930	INS	291	0.9004	0.3642	62	NA	NA	NA	NA	NA	NA	NA	NA	NA	No	NA	HPRC,HGSVC,1KG-ONT	Yes	1.616	Yes	NA,NA	NA	NA
chr18:68096316	513931	DEL	83	0.8603	0.4883	81	NA	NA	NA	NA	NA	NA	NA	NA	NA	No	ID=18-68096290-68096306-CTTT,18-68096305-68096313-TTTC,18-68096345-68096362-TTTC,18-68096361-68096374-TCTT,18-68096373-68096390-TTTC,18-68096389-68096402-TCCT,18-68096403-68096425-TTTC,18-68096426-68096452-CTTT,18-68096451-68096464-TCTT,18-68096463-68096480-TTTC,18-68096479-68096492-TCCT,18-68096493-68096515-TTTC,18-68096516-68096530-CTTT,18-68096531-68096544-TCTT;MOTIFS=TTTC,CTTT,TCTT,TCCT;STRUC=<VC109110>	HPRC,HGSVC,1KG-ONT	No	1.591	Yes	NA,NA	NA	NA
chr18:68096345	513932	DEL	94	0.8168	0.6562	760	NA	NA	NA	NA	NA	NA	NA	NA	NA	No	ID=18-68096290-68096306-CTTT,18-68096305-68096313-TTTC,18-68096345-68096362-TTTC,18-68096361-68096374-TCTT,18-68096373-68096390-TTTC,18-68096389-68096402-TCCT,18-68096403-68096425-TTTC,18-68096426-68096452-CTTT,18-68096451-68096464-TCTT,18-68096463-68096480-TTTC,18-68096479-68096492-TCCT,18-68096493-68096515-TTTC,18-68096516-68096530-CTTT,18-68096531-68096544-TCTT;MOTIFS=TTTC,CTTT,TCTT,TCCT;STRUC=<VC109110>	HPRC,HGSVC,1KG-ONT	No	1.585	Yes	NA,NA	NA	NA
chr18:68096346	513933	DEL	89	0.895	0.3784	308	NA	NA	NA	NA	NA	NA	NA	NA	NA	No	ID=18-68096290-68096306-CTTT,18-68096305-68096313-TTTC,18-68096345-68096362-TTTC,18-68096361-68096374-TCTT,18-68096373-68096390-TTTC,18-68096389-68096402-TCCT,18-68096403-68096425-TTTC,18-68096426-68096452-CTTT,18-68096451-68096464-TCTT,18-68096463-68096480-TTTC,18-68096479-68096492-TCCT,18-68096493-68096515-TTTC,18-68096516-68096530-CTTT,18-68096531-68096544-TCTT;MOTIFS=TTTC,CTTT,TCTT,TCCT;STRUC=<VC109110>	HPRC,HGSVC,1KG-ONT	No	1.585	Yes	NA,NA	NA	NA
chr18:68096399	513934	DEL	84	0.8139	0.6593	5	NA	NA	NA	NA	NA	NA	NA	NA	NA	No	ID=18-68096290-68096306-CTTT,18-68096305-68096313-TTTC,18-68096345-68096362-TTTC,18-68096361-68096374-TCTT,18-68096373-68096390-TTTC,18-68096389-68096402-TCCT,18-68096403-68096425-TTTC,18-68096426-68096452-CTTT,18-68096451-68096464-TCTT,18-68096463-68096480-TTTC,18-68096479-68096492-TCCT,18-68096493-68096515-TTTC,18-68096516-68096530-CTTT,18-68096531-68096544-TCTT;MOTIFS=TTTC,CTTT,TCTT,TCCT;STRUC=<VC109110>	HPRC,HGSVC,1KG-ONT	No	1.632	No	NA,NA	NA	NA
chr18:68096403	513935	DEL	94	0.9435	0.229	3	NA	NA	NA	NA	NA	NA	NA	NA	NA	No	ID=18-68096290-68096306-CTTT,18-68096305-68096313-TTTC,18-68096345-68096362-TTTC,18-68096361-68096374-TCTT,18-68096373-68096390-TTTC,18-68096389-68096402-TCCT,18-68096403-68096425-TTTC,18-68096426-68096452-CTTT,18-68096451-68096464-TCTT,18-68096463-68096480-TTTC,18-68096479-68096492-TCCT,18-68096493-68096515-TTTC,18-68096516-68096530-CTTT,18-68096531-68096544-TCTT;MOTIFS=TTTC,CTTT,TCTT,TCCT;STRUC=<VC109110>	HPRC,HGSVC,1KG-ONT	No	1.599	No	NA,NA	NA	NA
chr18:68096414	513936	DEL	102	0.8658	0.5113	12	NA	NA	NA	NA	NA	NA	NA	NA	NA	No	ID=18-68096290-68096306-CTTT,18-68096305-68096313-TTTC,18-68096345-68096362-TTTC,18-68096361-68096374-TCTT,18-68096373-68096390-TTTC,18-68096389-68096402-TCCT,18-68096403-68096425-TTTC,18-68096426-68096452-CTTT,18-68096451-68096464-TCTT,18-68096463-68096480-TTTC,18-68096479-68096492-TCCT,18-68096493-68096515-TTTC,18-68096516-68096530-CTTT,18-68096531-68096544-TCTT;MOTIFS=TTTC,CTTT,TCTT,TCCT;STRUC=<VC109110>	HPRC,HGSVC,1KG-ONT	No	1.559	Yes	NA,NA	NA	NA
chr18:68096419	513937	DEL	75	0.8062	0.6679	27	NA	NA	NA	NA	NA	NA	NA	NA	NA	No	ID=18-68096290-68096306-CTTT,18-68096305-68096313-TTTC,18-68096345-68096362-TTTC,18-68096361-68096374-TCTT,18-68096373-68096390-TTTC,18-68096389-68096402-TCCT,18-68096403-68096425-TTTC,18-68096426-68096452-CTTT,18-68096451-68096464-TCTT,18-68096463-68096480-TTTC,18-68096479-68096492-TCCT,18-68096493-68096515-TTTC,18-68096516-68096530-CTTT,18-68096531-68096544-TCTT;MOTIFS=TTTC,CTTT,TCTT,TCCT;STRUC=<VC109110>	HPRC,HGSVC,1KG-ONT	No	1.599	Yes	NA,NA	NA	NA
chr18:68127583	513938	DEL	52	0.9284	0.2826	1	NA	NA	NA	NA	NA	NA	NA	NA	NA	No	ID=18-68127398-68127410-AAAG,18-68127428-68127438-AG,18-68127442-68127462-GAAG,18-68127487-68127500-AGAA,18-68127500-68127515-AAAG,18-68127513-68127530-AAAG,18-68127527-68127538-AG,18-68127535-68127547-AGAA,18-68127559-68127577-AAAG,18-68127582-68127586-A,18-68127583-68127654-AAAG;MOTIFS=A,AAAG,AG,GAAG,AGAA;STRUC=<VC109119>	NA	Yes	1.18	No	NA,NA	NA	NA
chr18:68151999	513939	DEL	3221	0.831	0.6428	9	NA	NA	NA	NA	NA	NA	NA	NA	CTCF_binding_site,open_chromatin_region	No	ID=18-68152139-68152155-CA;MOTIFS=CA;STRUC=<TR1647193>,ID=18-68152644-68152656-ACC;MOTIFS=ACC;STRUC=<TR1647194>,ID=18-68153242-68153252-AGC;MOTIFS=AGC;STRUC=<TR1647195>,ID=18-68153705-68153720-ATTAA;MOTIFS=ATTAA;STRUC=<TR1647196>,ID=18-68153714-68153734-AATT;MOTIFS=AATT;STRUC=<TR1647197>,ID=18-68153733-68153748-TTTA;MOTIFS=TTTA;STRUC=<TR1647198>,ID=18-68153745-68153754-T;MOTIFS=T;STRUC=<TR1647199>,ID=18-68153884-68153894-CCA;MOTIFS=CCA;STRUC=<TR1647200>,ID=18-68155115-68155126-AAT;MOTIFS=AAT;STRUC=<TR1647201>	NA	Yes	0.47	Yes	NA,NA	NA	NA
chr18:68209979	513941	INS	727	0.8183	0.6463	2	NA	NA	NA	NA	NA	NA	NA	NA	NA	No	ID=18-68209979-68209991-AT,18-68209996-68210005-TA,18-68210006-68210017-TA,18-68210019-68210031-AT,18-68210035-68210075-ATATATTTATAT,18-68210042-68210053-TA,18-68210054-68210065-TA,18-68210066-68210075-TA,18-68210076-68210089-TA,18-68210078-68210147-TATATATATATT,18-68210086-68210138-TATT,18-68210090-68210101-TA,18-68210102-68210113-TA,18-68210114-68210125-TA,18-68210126-68210137-TA,18-68210138-68210147-TA,18-68210148-68210161-TA,18-68210162-68210173-TA,18-68210174-68210183-TA,18-68210174-68210231-TATATATATTTA,18-68210184-68210195-TA,18-68210196-68210207-TA,18-68210208-68210219-TA,18-68210220-68210233-TA,18-68210232-68210315-TTTATATATATTTATATATATATT,18-68210234-68210243-TA,18-68210244-68210255-TA,18-68210258-68210267-TA,18-68210268-68210279-TA,18-68210282-68210291-TA,18-68210288-68210304-TATT,18-68210292-68210303-TA,18-68210306-68210317-TA,18-68210318-68210329-TA,18-68210332-68210343-TA,18-68210346-68210355-TA,18-68210358-68210369-TA,18-68210372-68210386-TA,18-68210385-68210394-AC;MOTIFS=TATT,TTTATATATATTTATATATATATT,TA,AT,AC,TATATATATTTA,TATATATATATT,ATATATTTATAT;STRUC=<VC109126>	HPRC,HGSVC	No	1.616	Yes	NA,NA	NA	NA
chr18:68209980	513944	INS	1130	0.7968	0.6888	10	NA	NA	NA	NA	NA	NA	NA	NA	NA	No	ID=18-68209979-68209991-AT,18-68209996-68210005-TA,18-68210006-68210017-TA,18-68210019-68210031-AT,18-68210035-68210075-ATATATTTATAT,18-68210042-68210053-TA,18-68210054-68210065-TA,18-68210066-68210075-TA,18-68210076-68210089-TA,18-68210078-68210147-TATATATATATT,18-68210086-68210138-TATT,18-68210090-68210101-TA,18-68210102-68210113-TA,18-68210114-68210125-TA,18-68210126-68210137-TA,18-68210138-68210147-TA,18-68210148-68210161-TA,18-68210162-68210173-TA,18-68210174-68210183-TA,18-68210174-68210231-TATATATATTTA,18-68210184-68210195-TA,18-68210196-68210207-TA,18-68210208-68210219-TA,18-68210220-68210233-TA,18-68210232-68210315-TTTATATATATTTATATATATATT,18-68210234-68210243-TA,18-68210244-68210255-TA,18-68210258-68210267-TA,18-68210268-68210279-TA,18-68210282-68210291-TA,18-68210288-68210304-TATT,18-68210292-68210303-TA,18-68210306-68210317-TA,18-68210318-68210329-TA,18-68210332-68210343-TA,18-68210346-68210355-TA,18-68210358-68210369-TA,18-68210372-68210386-TA,18-68210385-68210394-AC;MOTIFS=TATT,TTTATATATATTTATATATATATT,TA,AT,AC,TATATATATTTA,TATATATATATT,ATATATTTATAT;STRUC=<VC109126>	HPRC,HGSVC,1KG-ONT	No	1.616	Yes	NA,NA	NA	NA
chr18:68209980	513945	INS	990	0.8226	0.6673	23	NA	NA	NA	NA	NA	NA	NA	NA	NA	No	ID=18-68209979-68209991-AT,18-68209996-68210005-TA,18-68210006-68210017-TA,18-68210019-68210031-AT,18-68210035-68210075-ATATATTTATAT,18-68210042-68210053-TA,18-68210054-68210065-TA,18-68210066-68210075-TA,18-68210076-68210089-TA,18-68210078-68210147-TATATATATATT,18-68210086-68210138-TATT,18-68210090-68210101-TA,18-68210102-68210113-TA,18-68210114-68210125-TA,18-68210126-68210137-TA,18-68210138-68210147-TA,18-68210148-68210161-TA,18-68210162-68210173-TA,18-68210174-68210183-TA,18-68210174-68210231-TATATATATTTA,18-68210184-68210195-TA,18-68210196-68210207-TA,18-68210208-68210219-TA,18-68210220-68210233-TA,18-68210232-68210315-TTTATATATATTTATATATATATT,18-68210234-68210243-TA,18-68210244-68210255-TA,18-68210258-68210267-TA,18-68210268-68210279-TA,18-68210282-68210291-TA,18-68210288-68210304-TATT,18-68210292-68210303-TA,18-68210306-68210317-TA,18-68210318-68210329-TA,18-68210332-68210343-TA,18-68210346-68210355-TA,18-68210358-68210369-TA,18-68210372-68210386-TA,18-68210385-68210394-AC;MOTIFS=TATT,TTTATATATATTTATATATATATT,TA,AT,AC,TATATATATTTA,TATATATATATT,ATATATTTATAT;STRUC=<VC109126>	HPRC,HGSVC,1KG-ONT	No	1.616	Yes	NA,NA	NA	NA
chr18:68209980	513946	INS	1087	0.8788	0.4798	22	NA	NA	NA	NA	NA	NA	NA	NA	NA	No	ID=18-68209979-68209991-AT,18-68209996-68210005-TA,18-68210006-68210017-TA,18-68210019-68210031-AT,18-68210035-68210075-ATATATTTATAT,18-68210042-68210053-TA,18-68210054-68210065-TA,18-68210066-68210075-TA,18-68210076-68210089-TA,18-68210078-68210147-TATATATATATT,18-68210086-68210138-TATT,18-68210090-68210101-TA,18-68210102-68210113-TA,18-68210114-68210125-TA,18-68210126-68210137-TA,18-68210138-68210147-TA,18-68210148-68210161-TA,18-68210162-68210173-TA,18-68210174-68210183-TA,18-68210174-68210231-TATATATATTTA,18-68210184-68210195-TA,18-68210196-68210207-TA,18-68210208-68210219-TA,18-68210220-68210233-TA,18-68210232-68210315-TTTATATATATTTATATATATATT,18-68210234-68210243-TA,18-68210244-68210255-TA,18-68210258-68210267-TA,18-68210268-68210279-TA,18-68210282-68210291-TA,18-68210288-68210304-TATT,18-68210292-68210303-TA,18-68210306-68210317-TA,18-68210318-68210329-TA,18-68210332-68210343-TA,18-68210346-68210355-TA,18-68210358-68210369-TA,18-68210372-68210386-TA,18-68210385-68210394-AC;MOTIFS=TATT,TTTATATATATTTATATATATATT,TA,AT,AC,TATATATATTTA,TATATATATATT,ATATATTTATAT;STRUC=<VC109126>	HPRC,HGSVC,1KG-ONT	No	1.616	Yes	NA,NA	NA	NA
chr18:68209980	513950	INS	619	0.8844	0.6884	11	NA	NA	NA	NA	NA	NA	NA	NA	NA	No	ID=18-68209979-68209991-AT,18-68209996-68210005-TA,18-68210006-68210017-TA,18-68210019-68210031-AT,18-68210035-68210075-ATATATTTATAT,18-68210042-68210053-TA,18-68210054-68210065-TA,18-68210066-68210075-TA,18-68210076-68210089-TA,18-68210078-68210147-TATATATATATT,18-68210086-68210138-TATT,18-68210090-68210101-TA,18-68210102-68210113-TA,18-68210114-68210125-TA,18-68210126-68210137-TA,18-68210138-68210147-TA,18-68210148-68210161-TA,18-68210162-68210173-TA,18-68210174-68210183-TA,18-68210174-68210231-TATATATATTTA,18-68210184-68210195-TA,18-68210196-68210207-TA,18-68210208-68210219-TA,18-68210220-68210233-TA,18-68210232-68210315-TTTATATATATTTATATATATATT,18-68210234-68210243-TA,18-68210244-68210255-TA,18-68210258-68210267-TA,18-68210268-68210279-TA,18-68210282-68210291-TA,18-68210288-68210304-TATT,18-68210292-68210303-TA,18-68210306-68210317-TA,18-68210318-68210329-TA,18-68210332-68210343-TA,18-68210346-68210355-TA,18-68210358-68210369-TA,18-68210372-68210386-TA,18-68210385-68210394-AC;MOTIFS=TATT,TTTATATATATTTATATATATATT,TA,AT,AC,TATATATATTTA,TATATATATATT,ATATATTTATAT;STRUC=<VC109126>	HPRC,HGSVC	No	1.616	Yes	NA,NA	NA	NA
chr18:68209980	513951	INS	852	0.8151	0.6567	14	NA	NA	NA	NA	NA	NA	NA	NA	NA	No	ID=18-68209979-68209991-AT,18-68209996-68210005-TA,18-68210006-68210017-TA,18-68210019-68210031-AT,18-68210035-68210075-ATATATTTATAT,18-68210042-68210053-TA,18-68210054-68210065-TA,18-68210066-68210075-TA,18-68210076-68210089-TA,18-68210078-68210147-TATATATATATT,18-68210086-68210138-TATT,18-68210090-68210101-TA,18-68210102-68210113-TA,18-68210114-68210125-TA,18-68210126-68210137-TA,18-68210138-68210147-TA,18-68210148-68210161-TA,18-68210162-68210173-TA,18-68210174-68210183-TA,18-68210174-68210231-TATATATATTTA,18-68210184-68210195-TA,18-68210196-68210207-TA,18-68210208-68210219-TA,18-68210220-68210233-TA,18-68210232-68210315-TTTATATATATTTATATATATATT,18-68210234-68210243-TA,18-68210244-68210255-TA,18-68210258-68210267-TA,18-68210268-68210279-TA,18-68210282-68210291-TA,18-68210288-68210304-TATT,18-68210292-68210303-TA,18-68210306-68210317-TA,18-68210318-68210329-TA,18-68210332-68210343-TA,18-68210346-68210355-TA,18-68210358-68210369-TA,18-68210372-68210386-TA,18-68210385-68210394-AC;MOTIFS=TATT,TTTATATATATTTATATATATATT,TA,AT,AC,TATATATATTTA,TATATATATATT,ATATATTTATAT;STRUC=<VC109126>	HPRC,HGSVC,1KG-ONT	No	1.616	Yes	NA,NA	NA	NA
chr18:68209981	513953	INS	859	0.8489	0.5913	8	NA	NA	NA	NA	NA	NA	NA	NA	NA	No	ID=18-68209979-68209991-AT,18-68209996-68210005-TA,18-68210006-68210017-TA,18-68210019-68210031-AT,18-68210035-68210075-ATATATTTATAT,18-68210042-68210053-TA,18-68210054-68210065-TA,18-68210066-68210075-TA,18-68210076-68210089-TA,18-68210078-68210147-TATATATATATT,18-68210086-68210138-TATT,18-68210090-68210101-TA,18-68210102-68210113-TA,18-68210114-68210125-TA,18-68210126-68210137-TA,18-68210138-68210147-TA,18-68210148-68210161-TA,18-68210162-68210173-TA,18-68210174-68210183-TA,18-68210174-68210231-TATATATATTTA,18-68210184-68210195-TA,18-68210196-68210207-TA,18-68210208-68210219-TA,18-68210220-68210233-TA,18-68210232-68210315-TTTATATATATTTATATATATATT,18-68210234-68210243-TA,18-68210244-68210255-TA,18-68210258-68210267-TA,18-68210268-68210279-TA,18-68210282-68210291-TA,18-68210288-68210304-TATT,18-68210292-68210303-TA,18-68210306-68210317-TA,18-68210318-68210329-TA,18-68210332-68210343-TA,18-68210346-68210355-TA,18-68210358-68210369-TA,18-68210372-68210386-TA,18-68210385-68210394-AC;MOTIFS=TATT,TTTATATATATTTATATATATATT,TA,AT,AC,TATATATATTTA,TATATATATATT,ATATATTTATAT;STRUC=<VC109126>	HPRC,HGSVC,1KG-ONT	No	1.616	Yes	NA,NA	NA	NA
chr18:68209982	513954	INS	792	0.8632	0.5048	9	NA	NA	NA	NA	NA	NA	NA	NA	NA	No	ID=18-68209979-68209991-AT,18-68209996-68210005-TA,18-68210006-68210017-TA,18-68210019-68210031-AT,18-68210035-68210075-ATATATTTATAT,18-68210042-68210053-TA,18-68210054-68210065-TA,18-68210066-68210075-TA,18-68210076-68210089-TA,18-68210078-68210147-TATATATATATT,18-68210086-68210138-TATT,18-68210090-68210101-TA,18-68210102-68210113-TA,18-68210114-68210125-TA,18-68210126-68210137-TA,18-68210138-68210147-TA,18-68210148-68210161-TA,18-68210162-68210173-TA,18-68210174-68210183-TA,18-68210174-68210231-TATATATATTTA,18-68210184-68210195-TA,18-68210196-68210207-TA,18-68210208-68210219-TA,18-68210220-68210233-TA,18-68210232-68210315-TTTATATATATTTATATATATATT,18-68210234-68210243-TA,18-68210244-68210255-TA,18-68210258-68210267-TA,18-68210268-68210279-TA,18-68210282-68210291-TA,18-68210288-68210304-TATT,18-68210292-68210303-TA,18-68210306-68210317-TA,18-68210318-68210329-TA,18-68210332-68210343-TA,18-68210346-68210355-TA,18-68210358-68210369-TA,18-68210372-68210386-TA,18-68210385-68210394-AC;MOTIFS=TATT,TTTATATATATTTATATATATATT,TA,AT,AC,TATATATATTTA,TATATATATATT,ATATATTTATAT;STRUC=<VC109126>	HPRC,HGSVC,1KG-ONT	No	1.616	Yes	NA,NA	NA	NA
chr18:68209982	513955	INS	1186	0.8177	0.6164	6	NA	NA	NA	NA	NA	NA	NA	NA	NA	No	ID=18-68209979-68209991-AT,18-68209996-68210005-TA,18-68210006-68210017-TA,18-68210019-68210031-AT,18-68210035-68210075-ATATATTTATAT,18-68210042-68210053-TA,18-68210054-68210065-TA,18-68210066-68210075-TA,18-68210076-68210089-TA,18-68210078-68210147-TATATATATATT,18-68210086-68210138-TATT,18-68210090-68210101-TA,18-68210102-68210113-TA,18-68210114-68210125-TA,18-68210126-68210137-TA,18-68210138-68210147-TA,18-68210148-68210161-TA,18-68210162-68210173-TA,18-68210174-68210183-TA,18-68210174-68210231-TATATATATTTA,18-68210184-68210195-TA,18-68210196-68210207-TA,18-68210208-68210219-TA,18-68210220-68210233-TA,18-68210232-68210315-TTTATATATATTTATATATATATT,18-68210234-68210243-TA,18-68210244-68210255-TA,18-68210258-68210267-TA,18-68210268-68210279-TA,18-68210282-68210291-TA,18-68210288-68210304-TATT,18-68210292-68210303-TA,18-68210306-68210317-TA,18-68210318-68210329-TA,18-68210332-68210343-TA,18-68210346-68210355-TA,18-68210358-68210369-TA,18-68210372-68210386-TA,18-68210385-68210394-AC;MOTIFS=TATT,TTTATATATATTTATATATATATT,TA,AT,AC,TATATATATTTA,TATATATATATT,ATATATTTATAT;STRUC=<VC109126>	HPRC,HGSVC,1KG-ONT	No	1.616	Yes	NA,NA	NA	NA
chr18:68209984	513966	INS	457	0.8289	0.6423	23	NA	NA	NA	NA	NA	NA	NA	NA	NA	No	ID=18-68209979-68209991-AT,18-68209996-68210005-TA,18-68210006-68210017-TA,18-68210019-68210031-AT,18-68210035-68210075-ATATATTTATAT,18-68210042-68210053-TA,18-68210054-68210065-TA,18-68210066-68210075-TA,18-68210076-68210089-TA,18-68210078-68210147-TATATATATATT,18-68210086-68210138-TATT,18-68210090-68210101-TA,18-68210102-68210113-TA,18-68210114-68210125-TA,18-68210126-68210137-TA,18-68210138-68210147-TA,18-68210148-68210161-TA,18-68210162-68210173-TA,18-68210174-68210183-TA,18-68210174-68210231-TATATATATTTA,18-68210184-68210195-TA,18-68210196-68210207-TA,18-68210208-68210219-TA,18-68210220-68210233-TA,18-68210232-68210315-TTTATATATATTTATATATATATT,18-68210234-68210243-TA,18-68210244-68210255-TA,18-68210258-68210267-TA,18-68210268-68210279-TA,18-68210282-68210291-TA,18-68210288-68210304-TATT,18-68210292-68210303-TA,18-68210306-68210317-TA,18-68210318-68210329-TA,18-68210332-68210343-TA,18-68210346-68210355-TA,18-68210358-68210369-TA,18-68210372-68210386-TA,18-68210385-68210394-AC;MOTIFS=TATT,TTTATATATATTTATATATATATT,TA,AT,AC,TATATATATTTA,TATATATATATT,ATATATTTATAT;STRUC=<VC109126>	HPRC,HGSVC,1KG-ONT	No	1.616	Yes	NA,NA	NA	NA
chr18:68209984	513957	INS	583	0.7991	0.6854	2	NA	NA	NA	NA	NA	NA	NA	NA	NA	No	ID=18-68209979-68209991-AT,18-68209996-68210005-TA,18-68210006-68210017-TA,18-68210019-68210031-AT,18-68210035-68210075-ATATATTTATAT,18-68210042-68210053-TA,18-68210054-68210065-TA,18-68210066-68210075-TA,18-68210076-68210089-TA,18-68210078-68210147-TATATATATATT,18-68210086-68210138-TATT,18-68210090-68210101-TA,18-68210102-68210113-TA,18-68210114-68210125-TA,18-68210126-68210137-TA,18-68210138-68210147-TA,18-68210148-68210161-TA,18-68210162-68210173-TA,18-68210174-68210183-TA,18-68210174-68210231-TATATATATTTA,18-68210184-68210195-TA,18-68210196-68210207-TA,18-68210208-68210219-TA,18-68210220-68210233-TA,18-68210232-68210315-TTTATATATATTTATATATATATT,18-68210234-68210243-TA,18-68210244-68210255-TA,18-68210258-68210267-TA,18-68210268-68210279-TA,18-68210282-68210291-TA,18-68210288-68210304-TATT,18-68210292-68210303-TA,18-68210306-68210317-TA,18-68210318-68210329-TA,18-68210332-68210343-TA,18-68210346-68210355-TA,18-68210358-68210369-TA,18-68210372-68210386-TA,18-68210385-68210394-AC;MOTIFS=TATT,TTTATATATATTTATATATATATT,TA,AT,AC,TATATATATTTA,TATATATATATT,ATATATTTATAT;STRUC=<VC109126>	HPRC,HGSVC	No	1.616	No	NA,NA	NA	NA
chr18:68209984	513967	INS	523	0.8865	0.416	17	NA	NA	NA	NA	NA	NA	NA	NA	NA	No	ID=18-68209979-68209991-AT,18-68209996-68210005-TA,18-68210006-68210017-TA,18-68210019-68210031-AT,18-68210035-68210075-ATATATTTATAT,18-68210042-68210053-TA,18-68210054-68210065-TA,18-68210066-68210075-TA,18-68210076-68210089-TA,18-68210078-68210147-TATATATATATT,18-68210086-68210138-TATT,18-68210090-68210101-TA,18-68210102-68210113-TA,18-68210114-68210125-TA,18-68210126-68210137-TA,18-68210138-68210147-TA,18-68210148-68210161-TA,18-68210162-68210173-TA,18-68210174-68210183-TA,18-68210174-68210231-TATATATATTTA,18-68210184-68210195-TA,18-68210196-68210207-TA,18-68210208-68210219-TA,18-68210220-68210233-TA,18-68210232-68210315-TTTATATATATTTATATATATATT,18-68210234-68210243-TA,18-68210244-68210255-TA,18-68210258-68210267-TA,18-68210268-68210279-TA,18-68210282-68210291-TA,18-68210288-68210304-TATT,18-68210292-68210303-TA,18-68210306-68210317-TA,18-68210318-68210329-TA,18-68210332-68210343-TA,18-68210346-68210355-TA,18-68210358-68210369-TA,18-68210372-68210386-TA,18-68210385-68210394-AC;MOTIFS=TATT,TTTATATATATTTATATATATATT,TA,AT,AC,TATATATATTTA,TATATATATATT,ATATATTTATAT;STRUC=<VC109126>	HPRC,HGSVC	No	1.616	Yes	NA,NA	NA	NA
chr18:68209984	513956	INS	963	0.843	0.6273	22	NA	NA	NA	NA	NA	NA	NA	NA	NA	No	ID=18-68209979-68209991-AT,18-68209996-68210005-TA,18-68210006-68210017-TA,18-68210019-68210031-AT,18-68210035-68210075-ATATATTTATAT,18-68210042-68210053-TA,18-68210054-68210065-TA,18-68210066-68210075-TA,18-68210076-68210089-TA,18-68210078-68210147-TATATATATATT,18-68210086-68210138-TATT,18-68210090-68210101-TA,18-68210102-68210113-TA,18-68210114-68210125-TA,18-68210126-68210137-TA,18-68210138-68210147-TA,18-68210148-68210161-TA,18-68210162-68210173-TA,18-68210174-68210183-TA,18-68210174-68210231-TATATATATTTA,18-68210184-68210195-TA,18-68210196-68210207-TA,18-68210208-68210219-TA,18-68210220-68210233-TA,18-68210232-68210315-TTTATATATATTTATATATATATT,18-68210234-68210243-TA,18-68210244-68210255-TA,18-68210258-68210267-TA,18-68210268-68210279-TA,18-68210282-68210291-TA,18-68210288-68210304-TATT,18-68210292-68210303-TA,18-68210306-68210317-TA,18-68210318-68210329-TA,18-68210332-68210343-TA,18-68210346-68210355-TA,18-68210358-68210369-TA,18-68210372-68210386-TA,18-68210385-68210394-AC;MOTIFS=TATT,TTTATATATATTTATATATATATT,TA,AT,AC,TATATATATTTA,TATATATATATT,ATATATTTATAT;STRUC=<VC109126>	HPRC,HGSVC,1KG-ONT	No	1.616	Yes	NA,NA	NA	NA
chr18:68209984	513958	INS	1316	0.8624	0.5256	10	NA	NA	NA	NA	NA	NA	NA	NA	NA	No	ID=18-68209979-68209991-AT,18-68209996-68210005-TA,18-68210006-68210017-TA,18-68210019-68210031-AT,18-68210035-68210075-ATATATTTATAT,18-68210042-68210053-TA,18-68210054-68210065-TA,18-68210066-68210075-TA,18-68210076-68210089-TA,18-68210078-68210147-TATATATATATT,18-68210086-68210138-TATT,18-68210090-68210101-TA,18-68210102-68210113-TA,18-68210114-68210125-TA,18-68210126-68210137-TA,18-68210138-68210147-TA,18-68210148-68210161-TA,18-68210162-68210173-TA,18-68210174-68210183-TA,18-68210174-68210231-TATATATATTTA,18-68210184-68210195-TA,18-68210196-68210207-TA,18-68210208-68210219-TA,18-68210220-68210233-TA,18-68210232-68210315-TTTATATATATTTATATATATATT,18-68210234-68210243-TA,18-68210244-68210255-TA,18-68210258-68210267-TA,18-68210268-68210279-TA,18-68210282-68210291-TA,18-68210288-68210304-TATT,18-68210292-68210303-TA,18-68210306-68210317-TA,18-68210318-68210329-TA,18-68210332-68210343-TA,18-68210346-68210355-TA,18-68210358-68210369-TA,18-68210372-68210386-TA,18-68210385-68210394-AC;MOTIFS=TATT,TTTATATATATTTATATATATATT,TA,AT,AC,TATATATATTTA,TATATATATATT,ATATATTTATAT;STRUC=<VC109126>	HPRC,HGSVC,1KG-ONT	No	1.616	Yes	NA,NA	NA	NA
chr18:68209984	513963	INS	994	0.9204	0.3161	13	NA	NA	NA	NA	NA	NA	NA	NA	NA	No	ID=18-68209979-68209991-AT,18-68209996-68210005-TA,18-68210006-68210017-TA,18-68210019-68210031-AT,18-68210035-68210075-ATATATTTATAT,18-68210042-68210053-TA,18-68210054-68210065-TA,18-68210066-68210075-TA,18-68210076-68210089-TA,18-68210078-68210147-TATATATATATT,18-68210086-68210138-TATT,18-68210090-68210101-TA,18-68210102-68210113-TA,18-68210114-68210125-TA,18-68210126-68210137-TA,18-68210138-68210147-TA,18-68210148-68210161-TA,18-68210162-68210173-TA,18-68210174-68210183-TA,18-68210174-68210231-TATATATATTTA,18-68210184-68210195-TA,18-68210196-68210207-TA,18-68210208-68210219-TA,18-68210220-68210233-TA,18-68210232-68210315-TTTATATATATTTATATATATATT,18-68210234-68210243-TA,18-68210244-68210255-TA,18-68210258-68210267-TA,18-68210268-68210279-TA,18-68210282-68210291-TA,18-68210288-68210304-TATT,18-68210292-68210303-TA,18-68210306-68210317-TA,18-68210318-68210329-TA,18-68210332-68210343-TA,18-68210346-68210355-TA,18-68210358-68210369-TA,18-68210372-68210386-TA,18-68210385-68210394-AC;MOTIFS=TATT,TTTATATATATTTATATATATATT,TA,AT,AC,TATATATATTTA,TATATATATATT,ATATATTTATAT;STRUC=<VC109126>	HPRC,HGSVC,1KG-ONT	No	1.616	Yes	NA,NA	NA	NA
chr18:68209984	513962	INS	780	0.8869	0.4205	13	NA	NA	NA	NA	NA	NA	NA	NA	NA	No	ID=18-68209979-68209991-AT,18-68209996-68210005-TA,18-68210006-68210017-TA,18-68210019-68210031-AT,18-68210035-68210075-ATATATTTATAT,18-68210042-68210053-TA,18-68210054-68210065-TA,18-68210066-68210075-TA,18-68210076-68210089-TA,18-68210078-68210147-TATATATATATT,18-68210086-68210138-TATT,18-68210090-68210101-TA,18-68210102-68210113-TA,18-68210114-68210125-TA,18-68210126-68210137-TA,18-68210138-68210147-TA,18-68210148-68210161-TA,18-68210162-68210173-TA,18-68210174-68210183-TA,18-68210174-68210231-TATATATATTTA,18-68210184-68210195-TA,18-68210196-68210207-TA,18-68210208-68210219-TA,18-68210220-68210233-TA,18-68210232-68210315-TTTATATATATTTATATATATATT,18-68210234-68210243-TA,18-68210244-68210255-TA,18-68210258-68210267-TA,18-68210268-68210279-TA,18-68210282-68210291-TA,18-68210288-68210304-TATT,18-68210292-68210303-TA,18-68210306-68210317-TA,18-68210318-68210329-TA,18-68210332-68210343-TA,18-68210346-68210355-TA,18-68210358-68210369-TA,18-68210372-68210386-TA,18-68210385-68210394-AC;MOTIFS=TATT,TTTATATATATTTATATATATATT,TA,AT,AC,TATATATATTTA,TATATATATATT,ATATATTTATAT;STRUC=<VC109126>	HPRC,HGSVC,1KG-ONT	No	1.616	Yes	NA,NA	NA	NA
chr18:68209984	513961	INS	872	0.8706	0.4587	24	NA	NA	NA	NA	NA	NA	NA	NA	NA	No	ID=18-68209979-68209991-AT,18-68209996-68210005-TA,18-68210006-68210017-TA,18-68210019-68210031-AT,18-68210035-68210075-ATATATTTATAT,18-68210042-68210053-TA,18-68210054-68210065-TA,18-68210066-68210075-TA,18-68210076-68210089-TA,18-68210078-68210147-TATATATATATT,18-68210086-68210138-TATT,18-68210090-68210101-TA,18-68210102-68210113-TA,18-68210114-68210125-TA,18-68210126-68210137-TA,18-68210138-68210147-TA,18-68210148-68210161-TA,18-68210162-68210173-TA,18-68210174-68210183-TA,18-68210174-68210231-TATATATATTTA,18-68210184-68210195-TA,18-68210196-68210207-TA,18-68210208-68210219-TA,18-68210220-68210233-TA,18-68210232-68210315-TTTATATATATTTATATATATATT,18-68210234-68210243-TA,18-68210244-68210255-TA,18-68210258-68210267-TA,18-68210268-68210279-TA,18-68210282-68210291-TA,18-68210288-68210304-TATT,18-68210292-68210303-TA,18-68210306-68210317-TA,18-68210318-68210329-TA,18-68210332-68210343-TA,18-68210346-68210355-TA,18-68210358-68210369-TA,18-68210372-68210386-TA,18-68210385-68210394-AC;MOTIFS=TATT,TTTATATATATTTATATATATATT,TA,AT,AC,TATATATATTTA,TATATATATATT,ATATATTTATAT;STRUC=<VC109126>	HPRC,HGSVC,1KG-ONT	No	1.616	Yes	NA,NA	NA	NA
chr18:68209984	513965	INS	288	0.8402	0.5589	16	NA	NA	NA	NA	NA	NA	NA	NA	NA	No	ID=18-68209979-68209991-AT,18-68209996-68210005-TA,18-68210006-68210017-TA,18-68210019-68210031-AT,18-68210035-68210075-ATATATTTATAT,18-68210042-68210053-TA,18-68210054-68210065-TA,18-68210066-68210075-TA,18-68210076-68210089-TA,18-68210078-68210147-TATATATATATT,18-68210086-68210138-TATT,18-68210090-68210101-TA,18-68210102-68210113-TA,18-68210114-68210125-TA,18-68210126-68210137-TA,18-68210138-68210147-TA,18-68210148-68210161-TA,18-68210162-68210173-TA,18-68210174-68210183-TA,18-68210174-68210231-TATATATATTTA,18-68210184-68210195-TA,18-68210196-68210207-TA,18-68210208-68210219-TA,18-68210220-68210233-TA,18-68210232-68210315-TTTATATATATTTATATATATATT,18-68210234-68210243-TA,18-68210244-68210255-TA,18-68210258-68210267-TA,18-68210268-68210279-TA,18-68210282-68210291-TA,18-68210288-68210304-TATT,18-68210292-68210303-TA,18-68210306-68210317-TA,18-68210318-68210329-TA,18-68210332-68210343-TA,18-68210346-68210355-TA,18-68210358-68210369-TA,18-68210372-68210386-TA,18-68210385-68210394-AC;MOTIFS=TATT,TTTATATATATTTATATATATATT,TA,AT,AC,TATATATATTTA,TATATATATATT,ATATATTTATAT;STRUC=<VC109126>	HPRC,HGSVC,1KG-ONT	No	1.616	Yes	NA,NA	NA	NA
chr18:68209984	513964	INS	266	0.824	0.6403	13	NA	NA	NA	NA	NA	NA	NA	NA	NA	No	ID=18-68209979-68209991-AT,18-68209996-68210005-TA,18-68210006-68210017-TA,18-68210019-68210031-AT,18-68210035-68210075-ATATATTTATAT,18-68210042-68210053-TA,18-68210054-68210065-TA,18-68210066-68210075-TA,18-68210076-68210089-TA,18-68210078-68210147-TATATATATATT,18-68210086-68210138-TATT,18-68210090-68210101-TA,18-68210102-68210113-TA,18-68210114-68210125-TA,18-68210126-68210137-TA,18-68210138-68210147-TA,18-68210148-68210161-TA,18-68210162-68210173-TA,18-68210174-68210183-TA,18-68210174-68210231-TATATATATTTA,18-68210184-68210195-TA,18-68210196-68210207-TA,18-68210208-68210219-TA,18-68210220-68210233-TA,18-68210232-68210315-TTTATATATATTTATATATATATT,18-68210234-68210243-TA,18-68210244-68210255-TA,18-68210258-68210267-TA,18-68210268-68210279-TA,18-68210282-68210291-TA,18-68210288-68210304-TATT,18-68210292-68210303-TA,18-68210306-68210317-TA,18-68210318-68210329-TA,18-68210332-68210343-TA,18-68210346-68210355-TA,18-68210358-68210369-TA,18-68210372-68210386-TA,18-68210385-68210394-AC;MOTIFS=TATT,TTTATATATATTTATATATATATT,TA,AT,AC,TATATATATTTA,TATATATATATT,ATATATTTATAT;STRUC=<VC109126>	HPRC,HGSVC,1KG-ONT	No	1.616	Yes	NA,NA	NA	NA
chr18:68209984	513960	INS	1258	0.799	0.687	2	NA	NA	NA	NA	NA	NA	NA	NA	NA	No	ID=18-68209979-68209991-AT,18-68209996-68210005-TA,18-68210006-68210017-TA,18-68210019-68210031-AT,18-68210035-68210075-ATATATTTATAT,18-68210042-68210053-TA,18-68210054-68210065-TA,18-68210066-68210075-TA,18-68210076-68210089-TA,18-68210078-68210147-TATATATATATT,18-68210086-68210138-TATT,18-68210090-68210101-TA,18-68210102-68210113-TA,18-68210114-68210125-TA,18-68210126-68210137-TA,18-68210138-68210147-TA,18-68210148-68210161-TA,18-68210162-68210173-TA,18-68210174-68210183-TA,18-68210174-68210231-TATATATATTTA,18-68210184-68210195-TA,18-68210196-68210207-TA,18-68210208-68210219-TA,18-68210220-68210233-TA,18-68210232-68210315-TTTATATATATTTATATATATATT,18-68210234-68210243-TA,18-68210244-68210255-TA,18-68210258-68210267-TA,18-68210268-68210279-TA,18-68210282-68210291-TA,18-68210288-68210304-TATT,18-68210292-68210303-TA,18-68210306-68210317-TA,18-68210318-68210329-TA,18-68210332-68210343-TA,18-68210346-68210355-TA,18-68210358-68210369-TA,18-68210372-68210386-TA,18-68210385-68210394-AC;MOTIFS=TATT,TTTATATATATTTATATATATATT,TA,AT,AC,TATATATATTTA,TATATATATATT,ATATATTTATAT;STRUC=<VC109126>	HPRC,HGSVC,1KG-ONT	No	1.616	Yes	NA,NA	NA	NA
chr18:68209986	513970	INS	490	0.8711	0.497	15	NA	NA	NA	NA	NA	NA	NA	NA	NA	No	ID=18-68209979-68209991-AT,18-68209996-68210005-TA,18-68210006-68210017-TA,18-68210019-68210031-AT,18-68210035-68210075-ATATATTTATAT,18-68210042-68210053-TA,18-68210054-68210065-TA,18-68210066-68210075-TA,18-68210076-68210089-TA,18-68210078-68210147-TATATATATATT,18-68210086-68210138-TATT,18-68210090-68210101-TA,18-68210102-68210113-TA,18-68210114-68210125-TA,18-68210126-68210137-TA,18-68210138-68210147-TA,18-68210148-68210161-TA,18-68210162-68210173-TA,18-68210174-68210183-TA,18-68210174-68210231-TATATATATTTA,18-68210184-68210195-TA,18-68210196-68210207-TA,18-68210208-68210219-TA,18-68210220-68210233-TA,18-68210232-68210315-TTTATATATATTTATATATATATT,18-68210234-68210243-TA,18-68210244-68210255-TA,18-68210258-68210267-TA,18-68210268-68210279-TA,18-68210282-68210291-TA,18-68210288-68210304-TATT,18-68210292-68210303-TA,18-68210306-68210317-TA,18-68210318-68210329-TA,18-68210332-68210343-TA,18-68210346-68210355-TA,18-68210358-68210369-TA,18-68210372-68210386-TA,18-68210385-68210394-AC;MOTIFS=TATT,TTTATATATATTTATATATATATT,TA,AT,AC,TATATATATTTA,TATATATATATT,ATATATTTATAT;STRUC=<VC109126>	HPRC,HGSVC	No	1.616	Yes	NA,NA	NA	NA
chr18:68209986	513971	INS	420	0.8332	0.6201	32	NA	NA	NA	NA	NA	NA	NA	NA	NA	No	ID=18-68209979-68209991-AT,18-68209996-68210005-TA,18-68210006-68210017-TA,18-68210019-68210031-AT,18-68210035-68210075-ATATATTTATAT,18-68210042-68210053-TA,18-68210054-68210065-TA,18-68210066-68210075-TA,18-68210076-68210089-TA,18-68210078-68210147-TATATATATATT,18-68210086-68210138-TATT,18-68210090-68210101-TA,18-68210102-68210113-TA,18-68210114-68210125-TA,18-68210126-68210137-TA,18-68210138-68210147-TA,18-68210148-68210161-TA,18-68210162-68210173-TA,18-68210174-68210183-TA,18-68210174-68210231-TATATATATTTA,18-68210184-68210195-TA,18-68210196-68210207-TA,18-68210208-68210219-TA,18-68210220-68210233-TA,18-68210232-68210315-TTTATATATATTTATATATATATT,18-68210234-68210243-TA,18-68210244-68210255-TA,18-68210258-68210267-TA,18-68210268-68210279-TA,18-68210282-68210291-TA,18-68210288-68210304-TATT,18-68210292-68210303-TA,18-68210306-68210317-TA,18-68210318-68210329-TA,18-68210332-68210343-TA,18-68210346-68210355-TA,18-68210358-68210369-TA,18-68210372-68210386-TA,18-68210385-68210394-AC;MOTIFS=TATT,TTTATATATATTTATATATATATT,TA,AT,AC,TATATATATTTA,TATATATATATT,ATATATTTATAT;STRUC=<VC109126>	HPRC,HGSVC,1KG-ONT	No	1.616	Yes	NA,NA	NA	NA
chr18:68209986	513972	INS	338	0.9322	0.2541	104	NA	NA	NA	NA	NA	NA	NA	NA	NA	No	ID=18-68209979-68209991-AT,18-68209996-68210005-TA,18-68210006-68210017-TA,18-68210019-68210031-AT,18-68210035-68210075-ATATATTTATAT,18-68210042-68210053-TA,18-68210054-68210065-TA,18-68210066-68210075-TA,18-68210076-68210089-TA,18-68210078-68210147-TATATATATATT,18-68210086-68210138-TATT,18-68210090-68210101-TA,18-68210102-68210113-TA,18-68210114-68210125-TA,18-68210126-68210137-TA,18-68210138-68210147-TA,18-68210148-68210161-TA,18-68210162-68210173-TA,18-68210174-68210183-TA,18-68210174-68210231-TATATATATTTA,18-68210184-68210195-TA,18-68210196-68210207-TA,18-68210208-68210219-TA,18-68210220-68210233-TA,18-68210232-68210315-TTTATATATATTTATATATATATT,18-68210234-68210243-TA,18-68210244-68210255-TA,18-68210258-68210267-TA,18-68210268-68210279-TA,18-68210282-68210291-TA,18-68210288-68210304-TATT,18-68210292-68210303-TA,18-68210306-68210317-TA,18-68210318-68210329-TA,18-68210332-68210343-TA,18-68210346-68210355-TA,18-68210358-68210369-TA,18-68210372-68210386-TA,18-68210385-68210394-AC;MOTIFS=TATT,TTTATATATATTTATATATATATT,TA,AT,AC,TATATATATTTA,TATATATATATT,ATATATTTATAT;STRUC=<VC109126>	HPRC,HGSVC,1KG-ONT	No	1.616	Yes	NA,NA	NA	NA
chr18:68209986	513973	INS	314	0.9492	0.187	31	NA	NA	NA	NA	NA	NA	NA	NA	NA	No	ID=18-68209979-68209991-AT,18-68209996-68210005-TA,18-68210006-68210017-TA,18-68210019-68210031-AT,18-68210035-68210075-ATATATTTATAT,18-68210042-68210053-TA,18-68210054-68210065-TA,18-68210066-68210075-TA,18-68210076-68210089-TA,18-68210078-68210147-TATATATATATT,18-68210086-68210138-TATT,18-68210090-68210101-TA,18-68210102-68210113-TA,18-68210114-68210125-TA,18-68210126-68210137-TA,18-68210138-68210147-TA,18-68210148-68210161-TA,18-68210162-68210173-TA,18-68210174-68210183-TA,18-68210174-68210231-TATATATATTTA,18-68210184-68210195-TA,18-68210196-68210207-TA,18-68210208-68210219-TA,18-68210220-68210233-TA,18-68210232-68210315-TTTATATATATTTATATATATATT,18-68210234-68210243-TA,18-68210244-68210255-TA,18-68210258-68210267-TA,18-68210268-68210279-TA,18-68210282-68210291-TA,18-68210288-68210304-TATT,18-68210292-68210303-TA,18-68210306-68210317-TA,18-68210318-68210329-TA,18-68210332-68210343-TA,18-68210346-68210355-TA,18-68210358-68210369-TA,18-68210372-68210386-TA,18-68210385-68210394-AC;MOTIFS=TATT,TTTATATATATTTATATATATATT,TA,AT,AC,TATATATATTTA,TATATATATATT,ATATATTTATAT;STRUC=<VC109126>	HPRC,HGSVC,1KG-ONT	No	1.616	Yes	NA,NA	NA	NA
chr18:68209986	513969	INS	1150	0.8321	0.6299	13	NA	NA	NA	NA	NA	NA	NA	NA	NA	No	ID=18-68209979-68209991-AT,18-68209996-68210005-TA,18-68210006-68210017-TA,18-68210019-68210031-AT,18-68210035-68210075-ATATATTTATAT,18-68210042-68210053-TA,18-68210054-68210065-TA,18-68210066-68210075-TA,18-68210076-68210089-TA,18-68210078-68210147-TATATATATATT,18-68210086-68210138-TATT,18-68210090-68210101-TA,18-68210102-68210113-TA,18-68210114-68210125-TA,18-68210126-68210137-TA,18-68210138-68210147-TA,18-68210148-68210161-TA,18-68210162-68210173-TA,18-68210174-68210183-TA,18-68210174-68210231-TATATATATTTA,18-68210184-68210195-TA,18-68210196-68210207-TA,18-68210208-68210219-TA,18-68210220-68210233-TA,18-68210232-68210315-TTTATATATATTTATATATATATT,18-68210234-68210243-TA,18-68210244-68210255-TA,18-68210258-68210267-TA,18-68210268-68210279-TA,18-68210282-68210291-TA,18-68210288-68210304-TATT,18-68210292-68210303-TA,18-68210306-68210317-TA,18-68210318-68210329-TA,18-68210332-68210343-TA,18-68210346-68210355-TA,18-68210358-68210369-TA,18-68210372-68210386-TA,18-68210385-68210394-AC;MOTIFS=TATT,TTTATATATATTTATATATATATT,TA,AT,AC,TATATATATTTA,TATATATATATT,ATATATTTATAT;STRUC=<VC109126>	HPRC,HGSVC,1KG-ONT	No	1.616	Yes	NA,NA	NA	NA
chr18:68209991	513974	INS	411	0.8412	0.5888	1	NA	NA	NA	NA	NA	NA	NA	NA	NA	No	ID=18-68209979-68209991-AT,18-68209996-68210005-TA,18-68210006-68210017-TA,18-68210019-68210031-AT,18-68210035-68210075-ATATATTTATAT,18-68210042-68210053-TA,18-68210054-68210065-TA,18-68210066-68210075-TA,18-68210076-68210089-TA,18-68210078-68210147-TATATATATATT,18-68210086-68210138-TATT,18-68210090-68210101-TA,18-68210102-68210113-TA,18-68210114-68210125-TA,18-68210126-68210137-TA,18-68210138-68210147-TA,18-68210148-68210161-TA,18-68210162-68210173-TA,18-68210174-68210183-TA,18-68210174-68210231-TATATATATTTA,18-68210184-68210195-TA,18-68210196-68210207-TA,18-68210208-68210219-TA,18-68210220-68210233-TA,18-68210232-68210315-TTTATATATATTTATATATATATT,18-68210234-68210243-TA,18-68210244-68210255-TA,18-68210258-68210267-TA,18-68210268-68210279-TA,18-68210282-68210291-TA,18-68210288-68210304-TATT,18-68210292-68210303-TA,18-68210306-68210317-TA,18-68210318-68210329-TA,18-68210332-68210343-TA,18-68210346-68210355-TA,18-68210358-68210369-TA,18-68210372-68210386-TA,18-68210385-68210394-AC;MOTIFS=TATT,TTTATATATATTTATATATATATT,TA,AT,AC,TATATATATTTA,TATATATATATT,ATATATTTATAT;STRUC=<VC109126>	HPRC,HGSVC,1KG-ONT	No	1.616	Yes	NA,NA	NA	NA
chr18:68209991	513975	INS	796	0.9315	0.2848	4	NA	NA	NA	NA	NA	NA	NA	NA	NA	No	ID=18-68209979-68209991-AT,18-68209996-68210005-TA,18-68210006-68210017-TA,18-68210019-68210031-AT,18-68210035-68210075-ATATATTTATAT,18-68210042-68210053-TA,18-68210054-68210065-TA,18-68210066-68210075-TA,18-68210076-68210089-TA,18-68210078-68210147-TATATATATATT,18-68210086-68210138-TATT,18-68210090-68210101-TA,18-68210102-68210113-TA,18-68210114-68210125-TA,18-68210126-68210137-TA,18-68210138-68210147-TA,18-68210148-68210161-TA,18-68210162-68210173-TA,18-68210174-68210183-TA,18-68210174-68210231-TATATATATTTA,18-68210184-68210195-TA,18-68210196-68210207-TA,18-68210208-68210219-TA,18-68210220-68210233-TA,18-68210232-68210315-TTTATATATATTTATATATATATT,18-68210234-68210243-TA,18-68210244-68210255-TA,18-68210258-68210267-TA,18-68210268-68210279-TA,18-68210282-68210291-TA,18-68210288-68210304-TATT,18-68210292-68210303-TA,18-68210306-68210317-TA,18-68210318-68210329-TA,18-68210332-68210343-TA,18-68210346-68210355-TA,18-68210358-68210369-TA,18-68210372-68210386-TA,18-68210385-68210394-AC;MOTIFS=TATT,TTTATATATATTTATATATATATT,TA,AT,AC,TATATATATTTA,TATATATATATT,ATATATTTATAT;STRUC=<VC109126>	HPRC,HGSVC,1KG-ONT	No	1.616	Yes	NA,NA	NA	NA
chr18:68209991	513976	INS	940	0.8383	0.5909	11	NA	NA	NA	NA	NA	NA	NA	NA	NA	No	ID=18-68209979-68209991-AT,18-68209996-68210005-TA,18-68210006-68210017-TA,18-68210019-68210031-AT,18-68210035-68210075-ATATATTTATAT,18-68210042-68210053-TA,18-68210054-68210065-TA,18-68210066-68210075-TA,18-68210076-68210089-TA,18-68210078-68210147-TATATATATATT,18-68210086-68210138-TATT,18-68210090-68210101-TA,18-68210102-68210113-TA,18-68210114-68210125-TA,18-68210126-68210137-TA,18-68210138-68210147-TA,18-68210148-68210161-TA,18-68210162-68210173-TA,18-68210174-68210183-TA,18-68210174-68210231-TATATATATTTA,18-68210184-68210195-TA,18-68210196-68210207-TA,18-68210208-68210219-TA,18-68210220-68210233-TA,18-68210232-68210315-TTTATATATATTTATATATATATT,18-68210234-68210243-TA,18-68210244-68210255-TA,18-68210258-68210267-TA,18-68210268-68210279-TA,18-68210282-68210291-TA,18-68210288-68210304-TATT,18-68210292-68210303-TA,18-68210306-68210317-TA,18-68210318-68210329-TA,18-68210332-68210343-TA,18-68210346-68210355-TA,18-68210358-68210369-TA,18-68210372-68210386-TA,18-68210385-68210394-AC;MOTIFS=TATT,TTTATATATATTTATATATATATT,TA,AT,AC,TATATATATTTA,TATATATATATT,ATATATTTATAT;STRUC=<VC109126>	HPRC,HGSVC,1KG-ONT	No	1.616	Yes	NA,NA	NA	NA
chr18:68209991	513977	INS	581	0.8652	0.5981	30	NA	NA	NA	NA	NA	NA	NA	NA	NA	No	ID=18-68209979-68209991-AT,18-68209996-68210005-TA,18-68210006-68210017-TA,18-68210019-68210031-AT,18-68210035-68210075-ATATATTTATAT,18-68210042-68210053-TA,18-68210054-68210065-TA,18-68210066-68210075-TA,18-68210076-68210089-TA,18-68210078-68210147-TATATATATATT,18-68210086-68210138-TATT,18-68210090-68210101-TA,18-68210102-68210113-TA,18-68210114-68210125-TA,18-68210126-68210137-TA,18-68210138-68210147-TA,18-68210148-68210161-TA,18-68210162-68210173-TA,18-68210174-68210183-TA,18-68210174-68210231-TATATATATTTA,18-68210184-68210195-TA,18-68210196-68210207-TA,18-68210208-68210219-TA,18-68210220-68210233-TA,18-68210232-68210315-TTTATATATATTTATATATATATT,18-68210234-68210243-TA,18-68210244-68210255-TA,18-68210258-68210267-TA,18-68210268-68210279-TA,18-68210282-68210291-TA,18-68210288-68210304-TATT,18-68210292-68210303-TA,18-68210306-68210317-TA,18-68210318-68210329-TA,18-68210332-68210343-TA,18-68210346-68210355-TA,18-68210358-68210369-TA,18-68210372-68210386-TA,18-68210385-68210394-AC;MOTIFS=TATT,TTTATATATATTTATATATATATT,TA,AT,AC,TATATATATTTA,TATATATATATT,ATATATTTATAT;STRUC=<VC109126>	HPRC,HGSVC	No	1.616	Yes	NA,NA	NA	NA
chr18:68209996	513980	INS	904	0.8684	0.4792	54	NA	NA	NA	NA	NA	NA	NA	NA	NA	No	ID=18-68209979-68209991-AT,18-68209996-68210005-TA,18-68210006-68210017-TA,18-68210019-68210031-AT,18-68210035-68210075-ATATATTTATAT,18-68210042-68210053-TA,18-68210054-68210065-TA,18-68210066-68210075-TA,18-68210076-68210089-TA,18-68210078-68210147-TATATATATATT,18-68210086-68210138-TATT,18-68210090-68210101-TA,18-68210102-68210113-TA,18-68210114-68210125-TA,18-68210126-68210137-TA,18-68210138-68210147-TA,18-68210148-68210161-TA,18-68210162-68210173-TA,18-68210174-68210183-TA,18-68210174-68210231-TATATATATTTA,18-68210184-68210195-TA,18-68210196-68210207-TA,18-68210208-68210219-TA,18-68210220-68210233-TA,18-68210232-68210315-TTTATATATATTTATATATATATT,18-68210234-68210243-TA,18-68210244-68210255-TA,18-68210258-68210267-TA,18-68210268-68210279-TA,18-68210282-68210291-TA,18-68210288-68210304-TATT,18-68210292-68210303-TA,18-68210306-68210317-TA,18-68210318-68210329-TA,18-68210332-68210343-TA,18-68210346-68210355-TA,18-68210358-68210369-TA,18-68210372-68210386-TA,18-68210385-68210394-AC;MOTIFS=TATT,TTTATATATATTTATATATATATT,TA,AT,AC,TATATATATTTA,TATATATATATT,ATATATTTATAT;STRUC=<VC109126>	HPRC,HGSVC,1KG-ONT	No	1.616	Yes	NA,NA	NA	NA
chr18:68209996	513981	INS	957	0.8525	0.5362	19	NA	NA	NA	NA	NA	NA	NA	NA	NA	No	ID=18-68209979-68209991-AT,18-68209996-68210005-TA,18-68210006-68210017-TA,18-68210019-68210031-AT,18-68210035-68210075-ATATATTTATAT,18-68210042-68210053-TA,18-68210054-68210065-TA,18-68210066-68210075-TA,18-68210076-68210089-TA,18-68210078-68210147-TATATATATATT,18-68210086-68210138-TATT,18-68210090-68210101-TA,18-68210102-68210113-TA,18-68210114-68210125-TA,18-68210126-68210137-TA,18-68210138-68210147-TA,18-68210148-68210161-TA,18-68210162-68210173-TA,18-68210174-68210183-TA,18-68210174-68210231-TATATATATTTA,18-68210184-68210195-TA,18-68210196-68210207-TA,18-68210208-68210219-TA,18-68210220-68210233-TA,18-68210232-68210315-TTTATATATATTTATATATATATT,18-68210234-68210243-TA,18-68210244-68210255-TA,18-68210258-68210267-TA,18-68210268-68210279-TA,18-68210282-68210291-TA,18-68210288-68210304-TATT,18-68210292-68210303-TA,18-68210306-68210317-TA,18-68210318-68210329-TA,18-68210332-68210343-TA,18-68210346-68210355-TA,18-68210358-68210369-TA,18-68210372-68210386-TA,18-68210385-68210394-AC;MOTIFS=TATT,TTTATATATATTTATATATATATT,TA,AT,AC,TATATATATTTA,TATATATATATT,ATATATTTATAT;STRUC=<VC109126>	HPRC,HGSVC,1KG-ONT	No	1.616	Yes	NA,NA	NA	NA
chr18:68209996	513979	INS	357	0.883	0.4309	37	NA	NA	NA	NA	NA	NA	NA	NA	NA	No	ID=18-68209979-68209991-AT,18-68209996-68210005-TA,18-68210006-68210017-TA,18-68210019-68210031-AT,18-68210035-68210075-ATATATTTATAT,18-68210042-68210053-TA,18-68210054-68210065-TA,18-68210066-68210075-TA,18-68210076-68210089-TA,18-68210078-68210147-TATATATATATT,18-68210086-68210138-TATT,18-68210090-68210101-TA,18-68210102-68210113-TA,18-68210114-68210125-TA,18-68210126-68210137-TA,18-68210138-68210147-TA,18-68210148-68210161-TA,18-68210162-68210173-TA,18-68210174-68210183-TA,18-68210174-68210231-TATATATATTTA,18-68210184-68210195-TA,18-68210196-68210207-TA,18-68210208-68210219-TA,18-68210220-68210233-TA,18-68210232-68210315-TTTATATATATTTATATATATATT,18-68210234-68210243-TA,18-68210244-68210255-TA,18-68210258-68210267-TA,18-68210268-68210279-TA,18-68210282-68210291-TA,18-68210288-68210304-TATT,18-68210292-68210303-TA,18-68210306-68210317-TA,18-68210318-68210329-TA,18-68210332-68210343-TA,18-68210346-68210355-TA,18-68210358-68210369-TA,18-68210372-68210386-TA,18-68210385-68210394-AC;MOTIFS=TATT,TTTATATATATTTATATATATATT,TA,AT,AC,TATATATATTTA,TATATATATATT,ATATATTTATAT;STRUC=<VC109126>	HPRC,HGSVC,1KG-ONT	No	1.616	Yes	NA,NA	NA	NA
chr18:68209996	513978	INS	787	0.8038	0.6868	4	NA	NA	NA	NA	NA	NA	NA	NA	NA	No	ID=18-68209979-68209991-AT,18-68209996-68210005-TA,18-68210006-68210017-TA,18-68210019-68210031-AT,18-68210035-68210075-ATATATTTATAT,18-68210042-68210053-TA,18-68210054-68210065-TA,18-68210066-68210075-TA,18-68210076-68210089-TA,18-68210078-68210147-TATATATATATT,18-68210086-68210138-TATT,18-68210090-68210101-TA,18-68210102-68210113-TA,18-68210114-68210125-TA,18-68210126-68210137-TA,18-68210138-68210147-TA,18-68210148-68210161-TA,18-68210162-68210173-TA,18-68210174-68210183-TA,18-68210174-68210231-TATATATATTTA,18-68210184-68210195-TA,18-68210196-68210207-TA,18-68210208-68210219-TA,18-68210220-68210233-TA,18-68210232-68210315-TTTATATATATTTATATATATATT,18-68210234-68210243-TA,18-68210244-68210255-TA,18-68210258-68210267-TA,18-68210268-68210279-TA,18-68210282-68210291-TA,18-68210288-68210304-TATT,18-68210292-68210303-TA,18-68210306-68210317-TA,18-68210318-68210329-TA,18-68210332-68210343-TA,18-68210346-68210355-TA,18-68210358-68210369-TA,18-68210372-68210386-TA,18-68210385-68210394-AC;MOTIFS=TATT,TTTATATATATTTATATATATATT,TA,AT,AC,TATATATATTTA,TATATATATATT,ATATATTTATAT;STRUC=<VC109126>	HPRC,HGSVC,1KG-ONT	No	1.616	No	NA,NA	NA	NA
chr18:68210004	513982	INS	552	0.8079	0.6705	27	NA	NA	NA	NA	NA	NA	NA	NA	NA	No	ID=18-68209979-68209991-AT,18-68209996-68210005-TA,18-68210006-68210017-TA,18-68210019-68210031-AT,18-68210035-68210075-ATATATTTATAT,18-68210042-68210053-TA,18-68210054-68210065-TA,18-68210066-68210075-TA,18-68210076-68210089-TA,18-68210078-68210147-TATATATATATT,18-68210086-68210138-TATT,18-68210090-68210101-TA,18-68210102-68210113-TA,18-68210114-68210125-TA,18-68210126-68210137-TA,18-68210138-68210147-TA,18-68210148-68210161-TA,18-68210162-68210173-TA,18-68210174-68210183-TA,18-68210174-68210231-TATATATATTTA,18-68210184-68210195-TA,18-68210196-68210207-TA,18-68210208-68210219-TA,18-68210220-68210233-TA,18-68210232-68210315-TTTATATATATTTATATATATATT,18-68210234-68210243-TA,18-68210244-68210255-TA,18-68210258-68210267-TA,18-68210268-68210279-TA,18-68210282-68210291-TA,18-68210288-68210304-TATT,18-68210292-68210303-TA,18-68210306-68210317-TA,18-68210318-68210329-TA,18-68210332-68210343-TA,18-68210346-68210355-TA,18-68210358-68210369-TA,18-68210372-68210386-TA,18-68210385-68210394-AC;MOTIFS=TATT,TTTATATATATTTATATATATATT,TA,AT,AC,TATATATATTTA,TATATATATATT,ATATATTTATAT;STRUC=<VC109126>	HPRC,HGSVC	No	1.616	Yes	NA,NA	NA	NA
chr18:68210017	513983	INS	388	0.803	0.6951	11	NA	NA	NA	NA	NA	NA	NA	NA	NA	No	ID=18-68209979-68209991-AT,18-68209996-68210005-TA,18-68210006-68210017-TA,18-68210019-68210031-AT,18-68210035-68210075-ATATATTTATAT,18-68210042-68210053-TA,18-68210054-68210065-TA,18-68210066-68210075-TA,18-68210076-68210089-TA,18-68210078-68210147-TATATATATATT,18-68210086-68210138-TATT,18-68210090-68210101-TA,18-68210102-68210113-TA,18-68210114-68210125-TA,18-68210126-68210137-TA,18-68210138-68210147-TA,18-68210148-68210161-TA,18-68210162-68210173-TA,18-68210174-68210183-TA,18-68210174-68210231-TATATATATTTA,18-68210184-68210195-TA,18-68210196-68210207-TA,18-68210208-68210219-TA,18-68210220-68210233-TA,18-68210232-68210315-TTTATATATATTTATATATATATT,18-68210234-68210243-TA,18-68210244-68210255-TA,18-68210258-68210267-TA,18-68210268-68210279-TA,18-68210282-68210291-TA,18-68210288-68210304-TATT,18-68210292-68210303-TA,18-68210306-68210317-TA,18-68210318-68210329-TA,18-68210332-68210343-TA,18-68210346-68210355-TA,18-68210358-68210369-TA,18-68210372-68210386-TA,18-68210385-68210394-AC;MOTIFS=TATT,TTTATATATATTTATATATATATT,TA,AT,AC,TATATATATTTA,TATATATATATT,ATATATTTATAT;STRUC=<VC109126>	HPRC,HGSVC,1KG-ONT	No	1.616	Yes	NA,NA	NA	NA
chr18:68210017	513984	INS	645	0.8213	0.6482	9	NA	NA	NA	NA	NA	NA	NA	NA	NA	No	ID=18-68209979-68209991-AT,18-68209996-68210005-TA,18-68210006-68210017-TA,18-68210019-68210031-AT,18-68210035-68210075-ATATATTTATAT,18-68210042-68210053-TA,18-68210054-68210065-TA,18-68210066-68210075-TA,18-68210076-68210089-TA,18-68210078-68210147-TATATATATATT,18-68210086-68210138-TATT,18-68210090-68210101-TA,18-68210102-68210113-TA,18-68210114-68210125-TA,18-68210126-68210137-TA,18-68210138-68210147-TA,18-68210148-68210161-TA,18-68210162-68210173-TA,18-68210174-68210183-TA,18-68210174-68210231-TATATATATTTA,18-68210184-68210195-TA,18-68210196-68210207-TA,18-68210208-68210219-TA,18-68210220-68210233-TA,18-68210232-68210315-TTTATATATATTTATATATATATT,18-68210234-68210243-TA,18-68210244-68210255-TA,18-68210258-68210267-TA,18-68210268-68210279-TA,18-68210282-68210291-TA,18-68210288-68210304-TATT,18-68210292-68210303-TA,18-68210306-68210317-TA,18-68210318-68210329-TA,18-68210332-68210343-TA,18-68210346-68210355-TA,18-68210358-68210369-TA,18-68210372-68210386-TA,18-68210385-68210394-AC;MOTIFS=TATT,TTTATATATATTTATATATATATT,TA,AT,AC,TATATATATTTA,TATATATATATT,ATATATTTATAT;STRUC=<VC109126>	HPRC,HGSVC	No	1.616	Yes	NA,NA	NA	NA
chr18:68210018	513985	INS	846	0.814	0.6697	19	NA	NA	NA	NA	NA	NA	NA	NA	NA	No	ID=18-68209979-68209991-AT,18-68209996-68210005-TA,18-68210006-68210017-TA,18-68210019-68210031-AT,18-68210035-68210075-ATATATTTATAT,18-68210042-68210053-TA,18-68210054-68210065-TA,18-68210066-68210075-TA,18-68210076-68210089-TA,18-68210078-68210147-TATATATATATT,18-68210086-68210138-TATT,18-68210090-68210101-TA,18-68210102-68210113-TA,18-68210114-68210125-TA,18-68210126-68210137-TA,18-68210138-68210147-TA,18-68210148-68210161-TA,18-68210162-68210173-TA,18-68210174-68210183-TA,18-68210174-68210231-TATATATATTTA,18-68210184-68210195-TA,18-68210196-68210207-TA,18-68210208-68210219-TA,18-68210220-68210233-TA,18-68210232-68210315-TTTATATATATTTATATATATATT,18-68210234-68210243-TA,18-68210244-68210255-TA,18-68210258-68210267-TA,18-68210268-68210279-TA,18-68210282-68210291-TA,18-68210288-68210304-TATT,18-68210292-68210303-TA,18-68210306-68210317-TA,18-68210318-68210329-TA,18-68210332-68210343-TA,18-68210346-68210355-TA,18-68210358-68210369-TA,18-68210372-68210386-TA,18-68210385-68210394-AC;MOTIFS=TATT,TTTATATATATTTATATATATATT,TA,AT,AC,TATATATATTTA,TATATATATATT,ATATATTTATAT;STRUC=<VC109126>	HPRC,HGSVC,1KG-ONT	No	1.616	Yes	NA,NA	NA	NA
chr18:68210018	513986	INS	1009	0.8587	0.5159	21	NA	NA	NA	NA	NA	NA	NA	NA	NA	No	ID=18-68209979-68209991-AT,18-68209996-68210005-TA,18-68210006-68210017-TA,18-68210019-68210031-AT,18-68210035-68210075-ATATATTTATAT,18-68210042-68210053-TA,18-68210054-68210065-TA,18-68210066-68210075-TA,18-68210076-68210089-TA,18-68210078-68210147-TATATATATATT,18-68210086-68210138-TATT,18-68210090-68210101-TA,18-68210102-68210113-TA,18-68210114-68210125-TA,18-68210126-68210137-TA,18-68210138-68210147-TA,18-68210148-68210161-TA,18-68210162-68210173-TA,18-68210174-68210183-TA,18-68210174-68210231-TATATATATTTA,18-68210184-68210195-TA,18-68210196-68210207-TA,18-68210208-68210219-TA,18-68210220-68210233-TA,18-68210232-68210315-TTTATATATATTTATATATATATT,18-68210234-68210243-TA,18-68210244-68210255-TA,18-68210258-68210267-TA,18-68210268-68210279-TA,18-68210282-68210291-TA,18-68210288-68210304-TATT,18-68210292-68210303-TA,18-68210306-68210317-TA,18-68210318-68210329-TA,18-68210332-68210343-TA,18-68210346-68210355-TA,18-68210358-68210369-TA,18-68210372-68210386-TA,18-68210385-68210394-AC;MOTIFS=TATT,TTTATATATATTTATATATATATT,TA,AT,AC,TATATATATTTA,TATATATATATT,ATATATTTATAT;STRUC=<VC109126>	HPRC,HGSVC,1KG-ONT	No	1.616	Yes	NA,NA	NA	NA
chr18:68210018	513987	INS	817	0.8349	0.6238	9	NA	NA	NA	NA	NA	NA	NA	NA	NA	No	ID=18-68209979-68209991-AT,18-68209996-68210005-TA,18-68210006-68210017-TA,18-68210019-68210031-AT,18-68210035-68210075-ATATATTTATAT,18-68210042-68210053-TA,18-68210054-68210065-TA,18-68210066-68210075-TA,18-68210076-68210089-TA,18-68210078-68210147-TATATATATATT,18-68210086-68210138-TATT,18-68210090-68210101-TA,18-68210102-68210113-TA,18-68210114-68210125-TA,18-68210126-68210137-TA,18-68210138-68210147-TA,18-68210148-68210161-TA,18-68210162-68210173-TA,18-68210174-68210183-TA,18-68210174-68210231-TATATATATTTA,18-68210184-68210195-TA,18-68210196-68210207-TA,18-68210208-68210219-TA,18-68210220-68210233-TA,18-68210232-68210315-TTTATATATATTTATATATATATT,18-68210234-68210243-TA,18-68210244-68210255-TA,18-68210258-68210267-TA,18-68210268-68210279-TA,18-68210282-68210291-TA,18-68210288-68210304-TATT,18-68210292-68210303-TA,18-68210306-68210317-TA,18-68210318-68210329-TA,18-68210332-68210343-TA,18-68210346-68210355-TA,18-68210358-68210369-TA,18-68210372-68210386-TA,18-68210385-68210394-AC;MOTIFS=TATT,TTTATATATATTTATATATATATT,TA,AT,AC,TATATATATTTA,TATATATATATT,ATATATTTATAT;STRUC=<VC109126>	HPRC,HGSVC,1KG-ONT	No	1.616	Yes	NA,NA	NA	NA
chr18:68210020	513988	INS	740	0.8668	0.5616	11	NA	NA	NA	NA	NA	NA	NA	NA	NA	No	ID=18-68209979-68209991-AT,18-68209996-68210005-TA,18-68210006-68210017-TA,18-68210019-68210031-AT,18-68210035-68210075-ATATATTTATAT,18-68210042-68210053-TA,18-68210054-68210065-TA,18-68210066-68210075-TA,18-68210076-68210089-TA,18-68210078-68210147-TATATATATATT,18-68210086-68210138-TATT,18-68210090-68210101-TA,18-68210102-68210113-TA,18-68210114-68210125-TA,18-68210126-68210137-TA,18-68210138-68210147-TA,18-68210148-68210161-TA,18-68210162-68210173-TA,18-68210174-68210183-TA,18-68210174-68210231-TATATATATTTA,18-68210184-68210195-TA,18-68210196-68210207-TA,18-68210208-68210219-TA,18-68210220-68210233-TA,18-68210232-68210315-TTTATATATATTTATATATATATT,18-68210234-68210243-TA,18-68210244-68210255-TA,18-68210258-68210267-TA,18-68210268-68210279-TA,18-68210282-68210291-TA,18-68210288-68210304-TATT,18-68210292-68210303-TA,18-68210306-68210317-TA,18-68210318-68210329-TA,18-68210332-68210343-TA,18-68210346-68210355-TA,18-68210358-68210369-TA,18-68210372-68210386-TA,18-68210385-68210394-AC;MOTIFS=TATT,TTTATATATATTTATATATATATT,TA,AT,AC,TATATATATTTA,TATATATATATT,ATATATTTATAT;STRUC=<VC109126>	HPRC,HGSVC,1KG-ONT	No	1.616	Yes	NA,NA	NA	NA
chr18:68210022	513989	INS	736	0.8636	0.5327	6	NA	NA	NA	NA	NA	NA	NA	NA	NA	No	ID=18-68209979-68209991-AT,18-68209996-68210005-TA,18-68210006-68210017-TA,18-68210019-68210031-AT,18-68210035-68210075-ATATATTTATAT,18-68210042-68210053-TA,18-68210054-68210065-TA,18-68210066-68210075-TA,18-68210076-68210089-TA,18-68210078-68210147-TATATATATATT,18-68210086-68210138-TATT,18-68210090-68210101-TA,18-68210102-68210113-TA,18-68210114-68210125-TA,18-68210126-68210137-TA,18-68210138-68210147-TA,18-68210148-68210161-TA,18-68210162-68210173-TA,18-68210174-68210183-TA,18-68210174-68210231-TATATATATTTA,18-68210184-68210195-TA,18-68210196-68210207-TA,18-68210208-68210219-TA,18-68210220-68210233-TA,18-68210232-68210315-TTTATATATATTTATATATATATT,18-68210234-68210243-TA,18-68210244-68210255-TA,18-68210258-68210267-TA,18-68210268-68210279-TA,18-68210282-68210291-TA,18-68210288-68210304-TATT,18-68210292-68210303-TA,18-68210306-68210317-TA,18-68210318-68210329-TA,18-68210332-68210343-TA,18-68210346-68210355-TA,18-68210358-68210369-TA,18-68210372-68210386-TA,18-68210385-68210394-AC;MOTIFS=TATT,TTTATATATATTTATATATATATT,TA,AT,AC,TATATATATTTA,TATATATATATT,ATATATTTATAT;STRUC=<VC109126>	HPRC,HGSVC,1KG-ONT	No	1.616	Yes	NA,NA	NA	NA
chr18:68210028	513990	INS	602	0.84	0.6624	1	NA	NA	NA	NA	NA	NA	NA	NA	NA	No	ID=18-68209979-68209991-AT,18-68209996-68210005-TA,18-68210006-68210017-TA,18-68210019-68210031-AT,18-68210035-68210075-ATATATTTATAT,18-68210042-68210053-TA,18-68210054-68210065-TA,18-68210066-68210075-TA,18-68210076-68210089-TA,18-68210078-68210147-TATATATATATT,18-68210086-68210138-TATT,18-68210090-68210101-TA,18-68210102-68210113-TA,18-68210114-68210125-TA,18-68210126-68210137-TA,18-68210138-68210147-TA,18-68210148-68210161-TA,18-68210162-68210173-TA,18-68210174-68210183-TA,18-68210174-68210231-TATATATATTTA,18-68210184-68210195-TA,18-68210196-68210207-TA,18-68210208-68210219-TA,18-68210220-68210233-TA,18-68210232-68210315-TTTATATATATTTATATATATATT,18-68210234-68210243-TA,18-68210244-68210255-TA,18-68210258-68210267-TA,18-68210268-68210279-TA,18-68210282-68210291-TA,18-68210288-68210304-TATT,18-68210292-68210303-TA,18-68210306-68210317-TA,18-68210318-68210329-TA,18-68210332-68210343-TA,18-68210346-68210355-TA,18-68210358-68210369-TA,18-68210372-68210386-TA,18-68210385-68210394-AC;MOTIFS=TATT,TTTATATATATTTATATATATATT,TA,AT,AC,TATATATATTTA,TATATATATATT,ATATATTTATAT;STRUC=<VC109126>	HPRC,HGSVC	No	1.616	No	NA,NA	NA	NA
chr18:68210042	513992	INS	880	0.828	0.6147	1	NA	NA	NA	NA	NA	NA	NA	NA	NA	No	ID=18-68209979-68209991-AT,18-68209996-68210005-TA,18-68210006-68210017-TA,18-68210019-68210031-AT,18-68210035-68210075-ATATATTTATAT,18-68210042-68210053-TA,18-68210054-68210065-TA,18-68210066-68210075-TA,18-68210076-68210089-TA,18-68210078-68210147-TATATATATATT,18-68210086-68210138-TATT,18-68210090-68210101-TA,18-68210102-68210113-TA,18-68210114-68210125-TA,18-68210126-68210137-TA,18-68210138-68210147-TA,18-68210148-68210161-TA,18-68210162-68210173-TA,18-68210174-68210183-TA,18-68210174-68210231-TATATATATTTA,18-68210184-68210195-TA,18-68210196-68210207-TA,18-68210208-68210219-TA,18-68210220-68210233-TA,18-68210232-68210315-TTTATATATATTTATATATATATT,18-68210234-68210243-TA,18-68210244-68210255-TA,18-68210258-68210267-TA,18-68210268-68210279-TA,18-68210282-68210291-TA,18-68210288-68210304-TATT,18-68210292-68210303-TA,18-68210306-68210317-TA,18-68210318-68210329-TA,18-68210332-68210343-TA,18-68210346-68210355-TA,18-68210358-68210369-TA,18-68210372-68210386-TA,18-68210385-68210394-AC;MOTIFS=TATT,TTTATATATATTTATATATATATT,TA,AT,AC,TATATATATTTA,TATATATATATT,ATATATTTATAT;STRUC=<VC109126>	HPRC,HGSVC,1KG-ONT	No	1.616	No	NA,NA	NA	NA
chr18:68210064	513994	INS	443	0.8957	0.5769	14	NA	NA	NA	NA	NA	NA	NA	NA	NA	No	ID=18-68209979-68209991-AT,18-68209996-68210005-TA,18-68210006-68210017-TA,18-68210019-68210031-AT,18-68210035-68210075-ATATATTTATAT,18-68210042-68210053-TA,18-68210054-68210065-TA,18-68210066-68210075-TA,18-68210076-68210089-TA,18-68210078-68210147-TATATATATATT,18-68210086-68210138-TATT,18-68210090-68210101-TA,18-68210102-68210113-TA,18-68210114-68210125-TA,18-68210126-68210137-TA,18-68210138-68210147-TA,18-68210148-68210161-TA,18-68210162-68210173-TA,18-68210174-68210183-TA,18-68210174-68210231-TATATATATTTA,18-68210184-68210195-TA,18-68210196-68210207-TA,18-68210208-68210219-TA,18-68210220-68210233-TA,18-68210232-68210315-TTTATATATATTTATATATATATT,18-68210234-68210243-TA,18-68210244-68210255-TA,18-68210258-68210267-TA,18-68210268-68210279-TA,18-68210282-68210291-TA,18-68210288-68210304-TATT,18-68210292-68210303-TA,18-68210306-68210317-TA,18-68210318-68210329-TA,18-68210332-68210343-TA,18-68210346-68210355-TA,18-68210358-68210369-TA,18-68210372-68210386-TA,18-68210385-68210394-AC;MOTIFS=TATT,TTTATATATATTTATATATATATT,TA,AT,AC,TATATATATTTA,TATATATATATT,ATATATTTATAT;STRUC=<VC109126>	HPRC,HGSVC,1KG-ONT	No	0.469	Yes	NA,NA	NA	NA
chr18:68210064	513993	INS	417	0.8247	0.6335	9	NA	NA	NA	NA	NA	NA	NA	NA	NA	No	ID=18-68209979-68209991-AT,18-68209996-68210005-TA,18-68210006-68210017-TA,18-68210019-68210031-AT,18-68210035-68210075-ATATATTTATAT,18-68210042-68210053-TA,18-68210054-68210065-TA,18-68210066-68210075-TA,18-68210076-68210089-TA,18-68210078-68210147-TATATATATATT,18-68210086-68210138-TATT,18-68210090-68210101-TA,18-68210102-68210113-TA,18-68210114-68210125-TA,18-68210126-68210137-TA,18-68210138-68210147-TA,18-68210148-68210161-TA,18-68210162-68210173-TA,18-68210174-68210183-TA,18-68210174-68210231-TATATATATTTA,18-68210184-68210195-TA,18-68210196-68210207-TA,18-68210208-68210219-TA,18-68210220-68210233-TA,18-68210232-68210315-TTTATATATATTTATATATATATT,18-68210234-68210243-TA,18-68210244-68210255-TA,18-68210258-68210267-TA,18-68210268-68210279-TA,18-68210282-68210291-TA,18-68210288-68210304-TATT,18-68210292-68210303-TA,18-68210306-68210317-TA,18-68210318-68210329-TA,18-68210332-68210343-TA,18-68210346-68210355-TA,18-68210358-68210369-TA,18-68210372-68210386-TA,18-68210385-68210394-AC;MOTIFS=TATT,TTTATATATATTTATATATATATT,TA,AT,AC,TATATATATTTA,TATATATATATT,ATATATTTATAT;STRUC=<VC109126>	HPRC,HGSVC,1KG-ONT	No	0.469	Yes	NA,NA	NA	NA
chr18:68210104	513995	INS	704	0.9444	0.4764	1	NA	NA	NA	NA	NA	NA	NA	NA	NA	No	ID=18-68209979-68209991-AT,18-68209996-68210005-TA,18-68210006-68210017-TA,18-68210019-68210031-AT,18-68210035-68210075-ATATATTTATAT,18-68210042-68210053-TA,18-68210054-68210065-TA,18-68210066-68210075-TA,18-68210076-68210089-TA,18-68210078-68210147-TATATATATATT,18-68210086-68210138-TATT,18-68210090-68210101-TA,18-68210102-68210113-TA,18-68210114-68210125-TA,18-68210126-68210137-TA,18-68210138-68210147-TA,18-68210148-68210161-TA,18-68210162-68210173-TA,18-68210174-68210183-TA,18-68210174-68210231-TATATATATTTA,18-68210184-68210195-TA,18-68210196-68210207-TA,18-68210208-68210219-TA,18-68210220-68210233-TA,18-68210232-68210315-TTTATATATATTTATATATATATT,18-68210234-68210243-TA,18-68210244-68210255-TA,18-68210258-68210267-TA,18-68210268-68210279-TA,18-68210282-68210291-TA,18-68210288-68210304-TATT,18-68210292-68210303-TA,18-68210306-68210317-TA,18-68210318-68210329-TA,18-68210332-68210343-TA,18-68210346-68210355-TA,18-68210358-68210369-TA,18-68210372-68210386-TA,18-68210385-68210394-AC;MOTIFS=TATT,TTTATATATATTTATATATATATT,TA,AT,AC,TATATATATTTA,TATATATATATT,ATATATTTATAT;STRUC=<VC109126>	HPRC,HGSVC	No	0.123	No	NA,NA	NA	NA
chr18:68210116	513996	INS	504	0.845	0.6535	1	NA	NA	NA	NA	NA	NA	NA	NA	NA	No	ID=18-68209979-68209991-AT,18-68209996-68210005-TA,18-68210006-68210017-TA,18-68210019-68210031-AT,18-68210035-68210075-ATATATTTATAT,18-68210042-68210053-TA,18-68210054-68210065-TA,18-68210066-68210075-TA,18-68210076-68210089-TA,18-68210078-68210147-TATATATATATT,18-68210086-68210138-TATT,18-68210090-68210101-TA,18-68210102-68210113-TA,18-68210114-68210125-TA,18-68210126-68210137-TA,18-68210138-68210147-TA,18-68210148-68210161-TA,18-68210162-68210173-TA,18-68210174-68210183-TA,18-68210174-68210231-TATATATATTTA,18-68210184-68210195-TA,18-68210196-68210207-TA,18-68210208-68210219-TA,18-68210220-68210233-TA,18-68210232-68210315-TTTATATATATTTATATATATATT,18-68210234-68210243-TA,18-68210244-68210255-TA,18-68210258-68210267-TA,18-68210268-68210279-TA,18-68210282-68210291-TA,18-68210288-68210304-TATT,18-68210292-68210303-TA,18-68210306-68210317-TA,18-68210318-68210329-TA,18-68210332-68210343-TA,18-68210346-68210355-TA,18-68210358-68210369-TA,18-68210372-68210386-TA,18-68210385-68210394-AC;MOTIFS=TATT,TTTATATATATTTATATATATATT,TA,AT,AC,TATATATATTTA,TATATATATATT,ATATATTTATAT;STRUC=<VC109126>	HPRC,HGSVC	No	0.123	Yes	NA,NA	NA	NA
chr18:68210128	513997	INS	1056	0.7995	0.6968	55	NA	NA	NA	NA	NA	NA	NA	NA	NA	No	ID=18-68209979-68209991-AT,18-68209996-68210005-TA,18-68210006-68210017-TA,18-68210019-68210031-AT,18-68210035-68210075-ATATATTTATAT,18-68210042-68210053-TA,18-68210054-68210065-TA,18-68210066-68210075-TA,18-68210076-68210089-TA,18-68210078-68210147-TATATATATATT,18-68210086-68210138-TATT,18-68210090-68210101-TA,18-68210102-68210113-TA,18-68210114-68210125-TA,18-68210126-68210137-TA,18-68210138-68210147-TA,18-68210148-68210161-TA,18-68210162-68210173-TA,18-68210174-68210183-TA,18-68210174-68210231-TATATATATTTA,18-68210184-68210195-TA,18-68210196-68210207-TA,18-68210208-68210219-TA,18-68210220-68210233-TA,18-68210232-68210315-TTTATATATATTTATATATATATT,18-68210234-68210243-TA,18-68210244-68210255-TA,18-68210258-68210267-TA,18-68210268-68210279-TA,18-68210282-68210291-TA,18-68210288-68210304-TATT,18-68210292-68210303-TA,18-68210306-68210317-TA,18-68210318-68210329-TA,18-68210332-68210343-TA,18-68210346-68210355-TA,18-68210358-68210369-TA,18-68210372-68210386-TA,18-68210385-68210394-AC;MOTIFS=TATT,TTTATATATATTTATATATATATT,TA,AT,AC,TATATATATTTA,TATATATATATT,ATATATTTATAT;STRUC=<VC109126>	HPRC,HGSVC,1KG-ONT	No	0.469	Yes	NA,NA	NA	NA
chr18:68210128	513998	INS	1002	0.896	0.3582	31	NA	NA	NA	NA	NA	NA	NA	NA	NA	No	ID=18-68209979-68209991-AT,18-68209996-68210005-TA,18-68210006-68210017-TA,18-68210019-68210031-AT,18-68210035-68210075-ATATATTTATAT,18-68210042-68210053-TA,18-68210054-68210065-TA,18-68210066-68210075-TA,18-68210076-68210089-TA,18-68210078-68210147-TATATATATATT,18-68210086-68210138-TATT,18-68210090-68210101-TA,18-68210102-68210113-TA,18-68210114-68210125-TA,18-68210126-68210137-TA,18-68210138-68210147-TA,18-68210148-68210161-TA,18-68210162-68210173-TA,18-68210174-68210183-TA,18-68210174-68210231-TATATATATTTA,18-68210184-68210195-TA,18-68210196-68210207-TA,18-68210208-68210219-TA,18-68210220-68210233-TA,18-68210232-68210315-TTTATATATATTTATATATATATT,18-68210234-68210243-TA,18-68210244-68210255-TA,18-68210258-68210267-TA,18-68210268-68210279-TA,18-68210282-68210291-TA,18-68210288-68210304-TATT,18-68210292-68210303-TA,18-68210306-68210317-TA,18-68210318-68210329-TA,18-68210332-68210343-TA,18-68210346-68210355-TA,18-68210358-68210369-TA,18-68210372-68210386-TA,18-68210385-68210394-AC;MOTIFS=TATT,TTTATATATATTTATATATATATT,TA,AT,AC,TATATATATTTA,TATATATATATT,ATATATTTATAT;STRUC=<VC109126>	HPRC,HGSVC,1KG-ONT	No	0.469	Yes	NA,NA	NA	NA
chr18:68210148	513999	INS	405	0.9077	0.6174	2	NA	NA	NA	NA	NA	NA	NA	NA	NA	No	ID=18-68209979-68209991-AT,18-68209996-68210005-TA,18-68210006-68210017-TA,18-68210019-68210031-AT,18-68210035-68210075-ATATATTTATAT,18-68210042-68210053-TA,18-68210054-68210065-TA,18-68210066-68210075-TA,18-68210076-68210089-TA,18-68210078-68210147-TATATATATATT,18-68210086-68210138-TATT,18-68210090-68210101-TA,18-68210102-68210113-TA,18-68210114-68210125-TA,18-68210126-68210137-TA,18-68210138-68210147-TA,18-68210148-68210161-TA,18-68210162-68210173-TA,18-68210174-68210183-TA,18-68210174-68210231-TATATATATTTA,18-68210184-68210195-TA,18-68210196-68210207-TA,18-68210208-68210219-TA,18-68210220-68210233-TA,18-68210232-68210315-TTTATATATATTTATATATATATT,18-68210234-68210243-TA,18-68210244-68210255-TA,18-68210258-68210267-TA,18-68210268-68210279-TA,18-68210282-68210291-TA,18-68210288-68210304-TATT,18-68210292-68210303-TA,18-68210306-68210317-TA,18-68210318-68210329-TA,18-68210332-68210343-TA,18-68210346-68210355-TA,18-68210358-68210369-TA,18-68210372-68210386-TA,18-68210385-68210394-AC;MOTIFS=TATT,TTTATATATATTTATATATATATT,TA,AT,AC,TATATATATTTA,TATATATATATT,ATATATTTATAT;STRUC=<VC109126>	HPRC,HGSVC,1KG-ONT	No	1.616	Yes	NA,NA	NA	NA
chr18:68210150	514000	INS	1192	0.8148	0.6643	15	NA	NA	NA	NA	NA	NA	NA	NA	NA	No	ID=18-68209979-68209991-AT,18-68209996-68210005-TA,18-68210006-68210017-TA,18-68210019-68210031-AT,18-68210035-68210075-ATATATTTATAT,18-68210042-68210053-TA,18-68210054-68210065-TA,18-68210066-68210075-TA,18-68210076-68210089-TA,18-68210078-68210147-TATATATATATT,18-68210086-68210138-TATT,18-68210090-68210101-TA,18-68210102-68210113-TA,18-68210114-68210125-TA,18-68210126-68210137-TA,18-68210138-68210147-TA,18-68210148-68210161-TA,18-68210162-68210173-TA,18-68210174-68210183-TA,18-68210174-68210231-TATATATATTTA,18-68210184-68210195-TA,18-68210196-68210207-TA,18-68210208-68210219-TA,18-68210220-68210233-TA,18-68210232-68210315-TTTATATATATTTATATATATATT,18-68210234-68210243-TA,18-68210244-68210255-TA,18-68210258-68210267-TA,18-68210268-68210279-TA,18-68210282-68210291-TA,18-68210288-68210304-TATT,18-68210292-68210303-TA,18-68210306-68210317-TA,18-68210318-68210329-TA,18-68210332-68210343-TA,18-68210346-68210355-TA,18-68210358-68210369-TA,18-68210372-68210386-TA,18-68210385-68210394-AC;MOTIFS=TATT,TTTATATATATTTATATATATATT,TA,AT,AC,TATATATATTTA,TATATATATATT,ATATATTTATAT;STRUC=<VC109126>	HPRC,HGSVC,1KG-ONT	No	1.616	Yes	NA,NA	NA	NA
chr18:68210230	514006	INS	464	0.8042	0.6679	2	NA	NA	NA	NA	NA	NA	NA	NA	NA	No	ID=18-68209979-68209991-AT,18-68209996-68210005-TA,18-68210006-68210017-TA,18-68210019-68210031-AT,18-68210035-68210075-ATATATTTATAT,18-68210042-68210053-TA,18-68210054-68210065-TA,18-68210066-68210075-TA,18-68210076-68210089-TA,18-68210078-68210147-TATATATATATT,18-68210086-68210138-TATT,18-68210090-68210101-TA,18-68210102-68210113-TA,18-68210114-68210125-TA,18-68210126-68210137-TA,18-68210138-68210147-TA,18-68210148-68210161-TA,18-68210162-68210173-TA,18-68210174-68210183-TA,18-68210174-68210231-TATATATATTTA,18-68210184-68210195-TA,18-68210196-68210207-TA,18-68210208-68210219-TA,18-68210220-68210233-TA,18-68210232-68210315-TTTATATATATTTATATATATATT,18-68210234-68210243-TA,18-68210244-68210255-TA,18-68210258-68210267-TA,18-68210268-68210279-TA,18-68210282-68210291-TA,18-68210288-68210304-TATT,18-68210292-68210303-TA,18-68210306-68210317-TA,18-68210318-68210329-TA,18-68210332-68210343-TA,18-68210346-68210355-TA,18-68210358-68210369-TA,18-68210372-68210386-TA,18-68210385-68210394-AC;MOTIFS=TATT,TTTATATATATTTATATATATATT,TA,AT,AC,TATATATATTTA,TATATATATATT,ATATATTTATAT;STRUC=<VC109126>	HPRC,HGSVC,1KG-ONT	No	1.616	No	NA,NA	NA	NA
chr18:68210282	514007	INS	146	0.869	0.5199	1	NA	NA	NA	NA	NA	NA	NA	NA	NA	No	ID=18-68209979-68209991-AT,18-68209996-68210005-TA,18-68210006-68210017-TA,18-68210019-68210031-AT,18-68210035-68210075-ATATATTTATAT,18-68210042-68210053-TA,18-68210054-68210065-TA,18-68210066-68210075-TA,18-68210076-68210089-TA,18-68210078-68210147-TATATATATATT,18-68210086-68210138-TATT,18-68210090-68210101-TA,18-68210102-68210113-TA,18-68210114-68210125-TA,18-68210126-68210137-TA,18-68210138-68210147-TA,18-68210148-68210161-TA,18-68210162-68210173-TA,18-68210174-68210183-TA,18-68210174-68210231-TATATATATTTA,18-68210184-68210195-TA,18-68210196-68210207-TA,18-68210208-68210219-TA,18-68210220-68210233-TA,18-68210232-68210315-TTTATATATATTTATATATATATT,18-68210234-68210243-TA,18-68210244-68210255-TA,18-68210258-68210267-TA,18-68210268-68210279-TA,18-68210282-68210291-TA,18-68210288-68210304-TATT,18-68210292-68210303-TA,18-68210306-68210317-TA,18-68210318-68210329-TA,18-68210332-68210343-TA,18-68210346-68210355-TA,18-68210358-68210369-TA,18-68210372-68210386-TA,18-68210385-68210394-AC;MOTIFS=TATT,TTTATATATATTTATATATATATT,TA,AT,AC,TATATATATTTA,TATATATATATT,ATATATTTATAT;STRUC=<VC109126>	HPRC,HGSVC	No	1.616	No	NA,NA	NA	NA
chr18:68210304	514008	INS	327	0.9533	0.1904	5	NA	NA	NA	NA	NA	NA	NA	NA	NA	No	ID=18-68209979-68209991-AT,18-68209996-68210005-TA,18-68210006-68210017-TA,18-68210019-68210031-AT,18-68210035-68210075-ATATATTTATAT,18-68210042-68210053-TA,18-68210054-68210065-TA,18-68210066-68210075-TA,18-68210076-68210089-TA,18-68210078-68210147-TATATATATATT,18-68210086-68210138-TATT,18-68210090-68210101-TA,18-68210102-68210113-TA,18-68210114-68210125-TA,18-68210126-68210137-TA,18-68210138-68210147-TA,18-68210148-68210161-TA,18-68210162-68210173-TA,18-68210174-68210183-TA,18-68210174-68210231-TATATATATTTA,18-68210184-68210195-TA,18-68210196-68210207-TA,18-68210208-68210219-TA,18-68210220-68210233-TA,18-68210232-68210315-TTTATATATATTTATATATATATT,18-68210234-68210243-TA,18-68210244-68210255-TA,18-68210258-68210267-TA,18-68210268-68210279-TA,18-68210282-68210291-TA,18-68210288-68210304-TATT,18-68210292-68210303-TA,18-68210306-68210317-TA,18-68210318-68210329-TA,18-68210332-68210343-TA,18-68210346-68210355-TA,18-68210358-68210369-TA,18-68210372-68210386-TA,18-68210385-68210394-AC;MOTIFS=TATT,TTTATATATATTTATATATATATT,TA,AT,AC,TATATATATTTA,TATATATATATT,ATATATTTATAT;STRUC=<VC109126>	HPRC,HGSVC,1KG-ONT	No	1.616	No	NA,NA	NA	NA
chr18:68210322	514009	DEL	50	0.919	0.3023	4	NA	NA	NA	NA	NA	NA	NA	NA	NA	No	ID=18-68209979-68209991-AT,18-68209996-68210005-TA,18-68210006-68210017-TA,18-68210019-68210031-AT,18-68210035-68210075-ATATATTTATAT,18-68210042-68210053-TA,18-68210054-68210065-TA,18-68210066-68210075-TA,18-68210076-68210089-TA,18-68210078-68210147-TATATATATATT,18-68210086-68210138-TATT,18-68210090-68210101-TA,18-68210102-68210113-TA,18-68210114-68210125-TA,18-68210126-68210137-TA,18-68210138-68210147-TA,18-68210148-68210161-TA,18-68210162-68210173-TA,18-68210174-68210183-TA,18-68210174-68210231-TATATATATTTA,18-68210184-68210195-TA,18-68210196-68210207-TA,18-68210208-68210219-TA,18-68210220-68210233-TA,18-68210232-68210315-TTTATATATATTTATATATATATT,18-68210234-68210243-TA,18-68210244-68210255-TA,18-68210258-68210267-TA,18-68210268-68210279-TA,18-68210282-68210291-TA,18-68210288-68210304-TATT,18-68210292-68210303-TA,18-68210306-68210317-TA,18-68210318-68210329-TA,18-68210332-68210343-TA,18-68210346-68210355-TA,18-68210358-68210369-TA,18-68210372-68210386-TA,18-68210385-68210394-AC;MOTIFS=TATT,TTTATATATATTTATATATATATT,TA,AT,AC,TATATATATTTA,TATATATATATT,ATATATTTATAT;STRUC=<VC109126>	HPRC	No	0.003	Yes	NA,NA	NA	NA
chr18:68222020	514012	INS	662	0.8007	0.6787	1	NA	NA	NA	NA	NA	NA	NA	NA	NA	No	NA	NA	No	1.616	No	NA,NA	NA	NA
chr18:68240113	514013	INS	2898	0.9248	0.2819	21	NA	NA	NA	NA	NA	NA	NA	NA	NA	No	NA	1KG-ONT	No	2.44	Yes	NA,NA	NA	NA
chr18:68280053	514014	DEL	136	0.8384	0.5652	43	NA	NA	NA	NA	NA	NA	NA	NA	NA	No	ID=18-68280040-68280050-GT,18-68280051-68280064-TA,18-68280067-68280081-TA,18-68280093-68280102-TA,18-68280105-68280119-TA,18-68280141-68280155-TA,18-68280167-68280177-TA,18-68280189-68280199-TA,18-68280211-68280221-TA,18-68280145-68280243-TATATATATACACATATATATG,18-68280233-68280244-TA,18-68280257-68280263-GA,18-68280295-68280304-AT;MOTIFS=TATATATATACACATATATATG,TA,AT,GT,GA;STRUC=<VC109133>	HPRC,HGSVC	Yes	3.63	Yes	NA,NA	NA	NA
chr18:68280053	514015	DEL	158	0.8487	0.5854	9	NA	NA	NA	NA	NA	NA	NA	NA	NA	No	ID=18-68280040-68280050-GT,18-68280051-68280064-TA,18-68280067-68280081-TA,18-68280093-68280102-TA,18-68280105-68280119-TA,18-68280141-68280155-TA,18-68280167-68280177-TA,18-68280189-68280199-TA,18-68280211-68280221-TA,18-68280145-68280243-TATATATATACACATATATATG,18-68280233-68280244-TA,18-68280257-68280263-GA,18-68280295-68280304-AT;MOTIFS=TATATATATACACATATATATG,TA,AT,GT,GA;STRUC=<VC109133>	HPRC,HGSVC	Yes	3.718	No	NA,NA	NA	NA
chr18:68280071	514016	DEL	96	0.9509	0.2235	13	NA	NA	NA	NA	NA	NA	NA	NA	NA	No	ID=18-68280040-68280050-GT,18-68280051-68280064-TA,18-68280067-68280081-TA,18-68280093-68280102-TA,18-68280105-68280119-TA,18-68280141-68280155-TA,18-68280167-68280177-TA,18-68280189-68280199-TA,18-68280211-68280221-TA,18-68280145-68280243-TATATATATACACATATATATG,18-68280233-68280244-TA,18-68280257-68280263-GA,18-68280295-68280304-AT;MOTIFS=TATATATATACACATATATATG,TA,AT,GT,GA;STRUC=<VC109133>	HPRC,HGSVC,1KG-ONT	Yes	0.862	Yes	NA,NA	NA	NA
chr18:68280071	514017	DEL	118	0.8247	0.6657	9	NA	NA	NA	NA	NA	NA	NA	NA	NA	No	ID=18-68280040-68280050-GT,18-68280051-68280064-TA,18-68280067-68280081-TA,18-68280093-68280102-TA,18-68280105-68280119-TA,18-68280141-68280155-TA,18-68280167-68280177-TA,18-68280189-68280199-TA,18-68280211-68280221-TA,18-68280145-68280243-TATATATATACACATATATATG,18-68280233-68280244-TA,18-68280257-68280263-GA,18-68280295-68280304-AT;MOTIFS=TATATATATACACATATATATG,TA,AT,GT,GA;STRUC=<VC109133>	HPRC,HGSVC	Yes	1.321	Yes	NA,NA	NA	NA
chr18:68280073	514018	DEL	138	0.8594	0.5406	489	NA	NA	NA	NA	NA	NA	NA	NA	NA	No	ID=18-68280040-68280050-GT,18-68280051-68280064-TA,18-68280067-68280081-TA,18-68280093-68280102-TA,18-68280105-68280119-TA,18-68280141-68280155-TA,18-68280167-68280177-TA,18-68280189-68280199-TA,18-68280211-68280221-TA,18-68280145-68280243-TATATATATACACATATATATG,18-68280233-68280244-TA,18-68280257-68280263-GA,18-68280295-68280304-AT;MOTIFS=TATATATATACACATATATATG,TA,AT,GT,GA;STRUC=<VC109133>	HPRC,HGSVC	Yes	1.768	Yes	NA,NA	NA	NA
chr18:68280103	514019	DEL	56	0.8053	0.6894	3	NA	NA	NA	NA	NA	NA	NA	NA	NA	No	ID=18-68280040-68280050-GT,18-68280051-68280064-TA,18-68280067-68280081-TA,18-68280093-68280102-TA,18-68280105-68280119-TA,18-68280141-68280155-TA,18-68280167-68280177-TA,18-68280189-68280199-TA,18-68280211-68280221-TA,18-68280145-68280243-TATATATATACACATATATATG,18-68280233-68280244-TA,18-68280257-68280263-GA,18-68280295-68280304-AT;MOTIFS=TATATATATACACATATATATG,TA,AT,GT,GA;STRUC=<VC109133>	HPRC,HGSVC,1KG-ONT	No	0.019	No	NA,NA	NA	NA
chr18:68280103	514020	DEL	128	0.9143	0.3285	4	NA	NA	NA	NA	NA	NA	NA	NA	NA	No	ID=18-68280040-68280050-GT,18-68280051-68280064-TA,18-68280067-68280081-TA,18-68280093-68280102-TA,18-68280105-68280119-TA,18-68280141-68280155-TA,18-68280167-68280177-TA,18-68280189-68280199-TA,18-68280211-68280221-TA,18-68280145-68280243-TATATATATACACATATATATG,18-68280233-68280244-TA,18-68280257-68280263-GA,18-68280295-68280304-AT;MOTIFS=TATATATATACACATATATATG,TA,AT,GT,GA;STRUC=<VC109133>	HPRC,HGSVC	Yes	0.605	No	NA,NA	NA	NA
chr18:68280107	514021	DEL	60	0.8772	0.4538	53	NA	NA	NA	NA	NA	NA	NA	NA	NA	No	ID=18-68280040-68280050-GT,18-68280051-68280064-TA,18-68280067-68280081-TA,18-68280093-68280102-TA,18-68280105-68280119-TA,18-68280141-68280155-TA,18-68280167-68280177-TA,18-68280189-68280199-TA,18-68280211-68280221-TA,18-68280145-68280243-TATATATATACACATATATATG,18-68280233-68280244-TA,18-68280257-68280263-GA,18-68280295-68280304-AT;MOTIFS=TATATATATACACATATATATG,TA,AT,GT,GA;STRUC=<VC109133>	HPRC,HGSVC,1KG-ONT	Yes	0.008	Yes	NA,NA	NA	NA
chr18:68280109	514022	DEL	80	0.8624	0.5471	443	NA	NA	NA	NA	NA	NA	NA	NA	NA	No	ID=18-68280040-68280050-GT,18-68280051-68280064-TA,18-68280067-68280081-TA,18-68280093-68280102-TA,18-68280105-68280119-TA,18-68280141-68280155-TA,18-68280167-68280177-TA,18-68280189-68280199-TA,18-68280211-68280221-TA,18-68280145-68280243-TATATATATACACATATATATG,18-68280233-68280244-TA,18-68280257-68280263-GA,18-68280295-68280304-AT;MOTIFS=TATATATATACACATATATATG,TA,AT,GT,GA;STRUC=<VC109133>	HPRC,HGSVC,1KG-ONT	Yes	0.01	Yes	NA,NA	NA	NA
chr18:68280134	514023	DEL	90	0.8187	0.6582	3	NA	NA	NA	NA	NA	NA	NA	NA	NA	No	ID=18-68280040-68280050-GT,18-68280051-68280064-TA,18-68280067-68280081-TA,18-68280093-68280102-TA,18-68280105-68280119-TA,18-68280141-68280155-TA,18-68280167-68280177-TA,18-68280189-68280199-TA,18-68280211-68280221-TA,18-68280145-68280243-TATATATATACACATATATATG,18-68280233-68280244-TA,18-68280257-68280263-GA,18-68280295-68280304-AT;MOTIFS=TATATATATACACATATATATG,TA,AT,GT,GA;STRUC=<VC109133>	HPRC,HGSVC,1KG-ONT	Yes	0.074	No	NA,NA	NA	NA
chr18:68406021	514024	DEL	68	0.9597	0.1587	43	NA	NA	NA	NA	NA	NA	NA	NA	NA	No	NA	HPRC,HGSVC,1KG-ONT	Yes	1.585	Yes	NA,NA	NA	NA
chr18:68414890	514025	DEL	54	0.862	0.5371	17	NA	NA	NA	NA	NA	NA	NA	NA	NA	No	NA	HGSVC,1KG-ONT	Yes	0.718	Yes	NA,NA	NA	NA
chr18:68469723	514026	DEL	56	0.8712	0.5729	7	NA	NA	NA	NA	NA	NA	NA	NA	NA	No	ID=18-68469621-68469630-CTC,18-68469632-68469654-AAGAAA,18-68469664-68469687-AAGAAAG,18-68469678-68469740-AAGA,18-68469761-68469818-GAGAA;MOTIFS=AAGAAA,GAGAA,AAGAAAG,CTC,AAGA;STRUC=<VC109151>	HGSVC	No	1.304	Yes	NA,NA	NA	NA
chr18:68477963	514028	DEL	50	0.8612	0.5422	5	NA	NA	NA	NA	NA	NA	NA	NA	NA	No	NA	NA	No	1.697	Yes	NA,NA	NA	NA
chr18:68477963	514027	INS	50	0.9362	0.2543	26	NA	NA	NA	NA	NA	NA	NA	NA	NA	No	NA	HPRC	Yes	5.372	Yes	NA,NA	NA	NA
chr18:68530370	514029	DEL	52	0.8403	0.6003	52	NA	NA	NA	NA	NA	NA	NA	NA	NA	No	ID=18-68530354-68530363-G,18-68530370-68530381-AC,18-68530391-68530401-TA,18-68530410-68530419-AT,18-68530418-68530427-AC,18-68530437-68530447-TA,18-68530456-68530465-AT,18-68530464-68530473-AC,18-68530483-68530493-TA;MOTIFS=AC,G,TA,AT;STRUC=<VC109158>	NA	Yes	0.677	Yes	NA,NA	NA	NA
chr18:68530435	514030	DEL	54	0.8487	0.5433	1	NA	NA	NA	NA	NA	NA	NA	NA	NA	No	ID=18-68530354-68530363-G,18-68530370-68530381-AC,18-68530391-68530401-TA,18-68530410-68530419-AT,18-68530418-68530427-AC,18-68530437-68530447-TA,18-68530456-68530465-AT,18-68530464-68530473-AC,18-68530483-68530493-TA;MOTIFS=AC,G,TA,AT;STRUC=<VC109158>	NA	Yes	0.615	No	NA,NA	NA	NA
chr18:68531568	514031	INS	52	0.8623	0.5803	11	NA	NA	NA	NA	NA	NA	NA	NA	NA	No	ID=18-68531512-68531571-AGGA;MOTIFS=AGGA;STRUC=<TR1647740>,ID=18-68531568-68531576-AGGT,18-68531579-68531602-GAGG;MOTIFS=AGGT,GAGG;STRUC=<VC109159>	HPRC	No	0.318	No	NA,NA	NA	NA
chr18:68535129	514032	DEL	4504	0.8203	0.6633	3	NA	NA	NA	NA	NA	NA	NA	NA	NA	Yes	ID=18-68535851-68535868-TAAAA;MOTIFS=TAAAA;STRUC=<TR1647746>,ID=18-68538179-68538196-TAAAA;MOTIFS=TAAAA;STRUC=<TR1647747>,ID=18-68538620-68538635-T;MOTIFS=T;STRUC=(T)n	HPRC,HGSVC,1KG-ONT	No	2.279	No	NA,NA	NA	NA
chr18:68536595	514034	DEL	2178	0.9459	0.464	2	NA	NA	NA	NA	NA	NA	NA	NA	NA	Yes	ID=18-68538179-68538196-TAAAA;MOTIFS=TAAAA;STRUC=<TR1647747>,ID=18-68538620-68538635-T;MOTIFS=T;STRUC=(T)n	HPRC,HGSVC,1KG-ONT	No	2.638	No	NA,NA	NA	NA
chr18:68538764	514035	INS	134	0.8235	0.6165	3	NA	NA	NA	NA	NA	NA	NA	NA	NA	Yes	ID=18-68538620-68538635-T;MOTIFS=T;STRUC=(T)n	1KG-ONT	No	0.692	No	NA,NA	NA	NA
chr18:68539516	514036	DEL	2178	0.8931	0.6662	40	NA	NA	NA	NA	NA	NA	NA	NA	NA	Yes	ID=18-68540357-68540373-TAAAA;MOTIFS=TAAAA;STRUC=<TR1647748>,ID=18-68540798-68540812-T;MOTIFS=T;STRUC=<TR1647749>	HPRC,HGSVC,1KG-ONT	No	2.975	Yes	NA,NA	NA	NA
chr18:68554081	514038	DEL	323	0.9631	0.146	403	NA	NA	NA	NA	NA	NA	NA	NA	NA	No	ID=18-68554073-68554082-TTA,18-68554379-68554406-A;MOTIFS=TTA,A;STRUC=<VC109163>	HPRC,HGSVC,1KG-ONT	No	13.68	Yes	NA,NA	NA	NA
chr18:68561720	514039	DEL	378	0.9584	0.3674	606	NA	NA	NA	NA	NA	NA	NA	NA	NA	No	ID=18-68561939-68561948-AGC;MOTIFS=AGC;STRUC=(AGC)n	HPRC,HGSVC,1KG-ONT	Yes	1.242	Yes	NA,NA	NA	NA
chr18:68600644	514040	INS	53	0.81	0.666	1	NA	NA	NA	NA	NA	NA	NA	NA	NA	No	NA	NA	No	1.616	No	NA,NA	NA	NA
chr18:68625036	514041	DEL	206	0.9062	0.359	1	NA	NA	NA	NA	NA	NA	NA	NA	NA	No	ID=18-68625213-68625222-T;MOTIFS=T;STRUC=<TR1647880>	NA	Yes	1.047	No	NA,NA	NA	NA
chr18:68626794	514042	DEL	50	0.806	0.6899	4	NA	NA	NA	NA	NA	NA	NA	NA	NA	No	ID=18-68626716-68626725-AAT,18-68626874-68626891-GCAGG,18-68626955-68626974-GGAAG;MOTIFS=GCAGG,AAT,GGAAG;STRUC=<VC109176>,ID=18-68626794-68626873-GATGG;MOTIFS=GATGG;STRUC=<TR1647883>	NA	No	0.242	Yes	NA,NA	NA	NA
chr18:68626837	514043	DEL	157	0.8146	0.6552	8	NA	NA	NA	NA	NA	NA	NA	NA	NA	No	ID=18-68626716-68626725-AAT,18-68626874-68626891-GCAGG,18-68626955-68626974-GGAAG;MOTIFS=GCAGG,AAT,GGAAG;STRUC=<VC109176>,ID=18-68626794-68626873-GATGG;MOTIFS=GATGG;STRUC=<TR1647883>,ID=18-68626975-68626990-GGGAG;MOTIFS=GGGAG;STRUC=<TR1647884>	1KG-ONT	No	0.207	Yes	NA,NA	NA	NA
chr18:68660581	514044	INS	963	0.8126	0.6691	23	NA	NA	NA	NA	NA	NA	NA	NA	enhancer	No	NA	HGSVC,1KG-ONT	Yes	8.894	Yes	NA,NA	NA	NA
chr18:68661273	514045	INS	94	0.8589	0.5223	456	NA	NA	NA	NA	NA	NA	NA	NA	NA	No	NA	HPRC,HGSVC,1KG-ONT	No	1.616	Yes	NA,NA	NA	NA
chr18:68661303	514046	INS	96	0.8887	0.397	39	NA	NA	NA	NA	NA	NA	NA	NA	NA	No	NA	HPRC,HGSVC,1KG-ONT	No	1.616	Yes	NA,NA	NA	NA
chr18:68707943	514047	DEL	100	0.864	0.5308	16	TMX3(0.16822,0.686)	NA	NA	NA	NA	NA	NA	NA	NA	No	ID=18-68707939-68707948-TA;MOTIFS=TA;STRUC=<TR1647990>,ID=18-68707997-68708006-TA;MOTIFS=TA;STRUC=<TR1647991>,ID=18-68707999-68708035-TATATATGTGTATATGTG;MOTIFS=TATATATGTGTATATGTG;STRUC=<TR1647992>,ID=18-68708027-68708047-TATATGTGTA;MOTIFS=TATATGTGTA;STRUC=<TR1647993>,ID=18-68708035-68708074-TATATATGTGTA;MOTIFS=TATATATGTGTA;STRUC=<TR1647994>	HGSVC,1KG-ONT	Yes	3.571	Yes	NA,NA	NA	NA
chr18:68731924	514048	INS	321	0.9428	0.235	15	CCDC102B(9.2e-26,1.584)	NA	NA	NA	NA	NA	NA	NA	NA	No	NA	HPRC,HGSVC,1KG-ONT	Yes	4.265	Yes	NA,NA	NA	NA
chr18:68731924	514049	INS	317	0.9885	0.0255	782	CCDC102B(9.2e-26,1.584)	NA	NA	NA	NA	NA	NA	NA	NA	No	NA	HPRC,HGSVC,1KG-ONT	Yes	4.265	Yes	NA,NA	NA	NA
chr18:68763684	514051	INS	60	0.9398	0.4675	1	CCDC102B(9.2e-26,1.584)	NA	NA	NA	NA	NA	NA	NA	NA	No	NA	HPRC,1KG-ONT	Yes	1.616	Yes	NA,NA	NA	NA
chr18:68763684	514052	INS	140	0.8785	0.4577	15	CCDC102B(9.2e-26,1.584)	NA	NA	NA	NA	NA	NA	NA	NA	No	NA	HGSVC	Yes	1.616	Yes	NA,NA	NA	NA
chr18:68763684	514053	INS	160	0.8128	0.6872	5	CCDC102B(9.2e-26,1.584)	NA	NA	NA	NA	NA	NA	NA	NA	No	NA	HGSVC	Yes	1.616	Yes	NA,NA	NA	NA
chr18:68763684	514054	DEL	60	0.8423	0.5856	274	CCDC102B(9.2e-26,1.584)	NA	NA	NA	NA	NA	NA	NA	NA	No	ID=18-68763684-68763784-ACAAATATTCCTCAATACAG;MOTIFS=ACAAATATTCCTCAATACAG;STRUC=<TR1648081>,ID=18-68763845-68763854-ATA;MOTIFS=ATA;STRUC=(ATA)n	HPRC,HGSVC,1KG-ONT	No	1.497	Yes	NA,NA	NA	NA
chr18:68763746	514055	INS	64	0.853	0.5299	24	CCDC102B(9.2e-26,1.584)	NA	NA	NA	NA	NA	NA	NA	NA	No	ID=18-68763684-68763784-ACAAATATTCCTCAATACAG;MOTIFS=ACAAATATTCCTCAATACAG;STRUC=<TR1648081>,ID=18-68763845-68763854-ATA;MOTIFS=ATA;STRUC=(ATA)n	HPRC,1KG-ONT	Yes	1.616	Yes	NA,NA	NA	NA
chr18:68777730	514056	INS	319	0.9907	0.0704	1	CCDC102B(9.2e-26,1.584)	NA	NA	NA	NA	NA	NA	NA	NA	No	NA	HPRC,1KG-ONT	No	1.616	Yes	NA,NA	NA	NA
chr18:68784326	514057	INS	326	0.8908	0.4251	32	CCDC102B(9.2e-26,1.584)	NA	NA	NA	NA	NA	NA	NA	NA	No	NA	NA	Yes	3.322	Yes	NA,NA	NA	NA
chr18:68799969	514058	DEL	721	0.8131	0.6872	1	CCDC102B(9.2e-26,1.584)	NA	NA	NA	NA	NA	NA	NA	NA	No	ID=18-68800002-68800019-ATC;MOTIFS=ATC;STRUC=<TR1648135>,ID=18-68800517-68800526-TC;MOTIFS=TC;STRUC=<TR1648136>	NA	Yes	4.354	No	NA,NA	NA	NA
chr18:68822512	514059	INS	311	0.9853	0.1384	1	CCDC102B(9.2e-26,1.584)	NA	NA	NA	NA	NA	NA	NA	NA	No	ID=18-68822506-68822516-TAT;MOTIFS=TAT;STRUC=<TR1648155>	HPRC	No	0.745	No	NA,NA	NA	NA
chr18:68830599	514065	INS	240	0.7929	0.6909	3	CCDC102B(9.2e-26,1.584)	NA	NA	NA	NA	NA	NA	NA	NA	No	NA	HGSVC,1KG-ONT	Yes	0.745	Yes	NA,NA	NA	NA
chr18:68830599	514062	INS	150	0.8625	0.4907	112	CCDC102B(9.2e-26,1.584)	NA	NA	NA	NA	NA	NA	NA	NA	No	NA	HPRC,HGSVC	Yes	0.745	Yes	NA,NA	NA	NA
chr18:68830599	514063	INS	180	0.8205	0.6597	2	CCDC102B(9.2e-26,1.584)	NA	NA	NA	NA	NA	NA	NA	NA	No	NA	HPRC,HGSVC	Yes	0.745	Yes	NA,NA	NA	NA
chr18:68830599	514064	INS	210	0.8542	0.5426	8	CCDC102B(9.2e-26,1.584)	NA	NA	NA	NA	NA	NA	NA	NA	No	NA	HPRC,HGSVC,1KG-ONT	Yes	0.745	Yes	NA,NA	NA	NA
chr18:68830599	514061	INS	120	0.8218	0.6356	1	CCDC102B(9.2e-26,1.584)	NA	NA	NA	NA	NA	NA	NA	NA	No	NA	HPRC,HGSVC	Yes	0.745	No	NA,NA	NA	NA
chr18:68830599	514060	INS	90	0.8574	0.5126	2	CCDC102B(9.2e-26,1.584)	NA	NA	NA	NA	NA	NA	NA	NA	No	NA	NA	No	0.745	Yes	NA,NA	NA	NA
chr18:68830599	514066	INS	270	0.8433	0.5985	8	CCDC102B(9.2e-26,1.584)	NA	NA	NA	NA	NA	NA	NA	NA	No	NA	HGSVC,1KG-ONT	Yes	0.745	Yes	NA,NA	NA	NA
chr18:68844367	514067	INS	332	0.8963	0.3834	2	CCDC102B(9.2e-26,1.584)	NA	NA	NA	NA	NA	NA	NA	NA	No	NA	NA	Yes	0.745	Yes	NA,NA	NA	NA
chr18:68857105	514068	DEL	66	0.9201	0.6007	37	CCDC102B(9.2e-26,1.584)	NA	NA	NA	NA	NA	NA	NA	NA	No	ID=18-68857034-68857056-ATATATA,18-68857056-68857170-ATATATTTTTATATATTATATATAAATATATTT,18-68857262-68857278-ATAA,18-68857266-68857277-AT,18-68857267-68857319-TATATATATAATATATATTTATATAT,18-68857293-68857303-TA,18-68857319-68857329-TA,18-68857352-68857362-AT,18-68857378-68857386-AT,18-68857405-68857415-AT;MOTIFS=ATATATTTTTATATATTATATATAAATATATTT,ATAA,TA,AT,ATATATA,TATATATATAATATATATTTATATAT;STRUC=<VC109194>	HPRC,HGSVC	No	0.003	Yes	NA,NA	NA	NA
chr18:68857105	514069	DEL	99	0.9504	0.1847	596	CCDC102B(9.2e-26,1.584)	NA	NA	NA	NA	NA	NA	NA	NA	No	ID=18-68857034-68857056-ATATATA,18-68857056-68857170-ATATATTTTTATATATTATATATAAATATATTT,18-68857262-68857278-ATAA,18-68857266-68857277-AT,18-68857267-68857319-TATATATATAATATATATTTATATAT,18-68857293-68857303-TA,18-68857319-68857329-TA,18-68857352-68857362-AT,18-68857378-68857386-AT,18-68857405-68857415-AT;MOTIFS=ATATATTTTTATATATTATATATAAATATATTT,ATAA,TA,AT,ATATATA,TATATATATAATATATATTTATATAT;STRUC=<VC109194>	HPRC,HGSVC,1KG-ONT	No	0.003	Yes	NA,NA	NA	NA
chr18:68857131	514070	DEL	238	0.8963	0.3688	113	CCDC102B(9.2e-26,1.584)	NA	NA	NA	NA	NA	NA	NA	NA	No	ID=18-68857034-68857056-ATATATA,18-68857056-68857170-ATATATTTTTATATATTATATATAAATATATTT,18-68857262-68857278-ATAA,18-68857266-68857277-AT,18-68857267-68857319-TATATATATAATATATATTTATATAT,18-68857293-68857303-TA,18-68857319-68857329-TA,18-68857352-68857362-AT,18-68857378-68857386-AT,18-68857405-68857415-AT;MOTIFS=ATATATTTTTATATATTATATATAAATATATTT,ATAA,TA,AT,ATATATA,TATATATATAATATATATTTATATAT;STRUC=<VC109194>	HPRC,HGSVC,1KG-ONT	No	0.003	Yes	NA,NA	NA	NA
chr18:68857162	514071	DEL	130	0.8586	0.5424	348	CCDC102B(9.2e-26,1.584)	NA	NA	NA	NA	NA	NA	NA	NA	No	ID=18-68857034-68857056-ATATATA,18-68857056-68857170-ATATATTTTTATATATTATATATAAATATATTT,18-68857262-68857278-ATAA,18-68857266-68857277-AT,18-68857267-68857319-TATATATATAATATATATTTATATAT,18-68857293-68857303-TA,18-68857319-68857329-TA,18-68857352-68857362-AT,18-68857378-68857386-AT,18-68857405-68857415-AT;MOTIFS=ATATATTTTTATATATTATATATAAATATATTT,ATAA,TA,AT,ATATATA,TATATATATAATATATATTTATATAT;STRUC=<VC109194>	HPRC,HGSVC,1KG-ONT	No	0.003	Yes	NA,NA	NA	NA
chr18:68857164	514072	DEL	205	0.8501	0.5575	2	CCDC102B(9.2e-26,1.584)	NA	NA	NA	NA	NA	NA	NA	NA	No	ID=18-68857034-68857056-ATATATA,18-68857056-68857170-ATATATTTTTATATATTATATATAAATATATTT,18-68857262-68857278-ATAA,18-68857266-68857277-AT,18-68857267-68857319-TATATATATAATATATATTTATATAT,18-68857293-68857303-TA,18-68857319-68857329-TA,18-68857352-68857362-AT,18-68857378-68857386-AT,18-68857405-68857415-AT;MOTIFS=ATATATTTTTATATATTATATATAAATATATTT,ATAA,TA,AT,ATATATA,TATATATATAATATATATTTATATAT;STRUC=<VC109194>	HPRC,HGSVC,1KG-ONT	No	0.003	No	NA,NA	NA	NA
chr18:68857165	514073	DEL	93	0.8158	0.6659	22	CCDC102B(9.2e-26,1.584)	NA	NA	NA	NA	NA	NA	NA	NA	No	ID=18-68857034-68857056-ATATATA,18-68857056-68857170-ATATATTTTTATATATTATATATAAATATATTT,18-68857262-68857278-ATAA,18-68857266-68857277-AT,18-68857267-68857319-TATATATATAATATATATTTATATAT,18-68857293-68857303-TA,18-68857319-68857329-TA,18-68857352-68857362-AT,18-68857378-68857386-AT,18-68857405-68857415-AT;MOTIFS=ATATATTTTTATATATTATATATAAATATATTT,ATAA,TA,AT,ATATATA,TATATATATAATATATATTTATATAT;STRUC=<VC109194>	HPRC,HGSVC,1KG-ONT	No	0.003	Yes	NA,NA	NA	NA
chr18:68857178	514074	DEL	142	0.8057	0.6749	69	CCDC102B(9.2e-26,1.584)	NA	NA	NA	NA	NA	NA	NA	NA	No	ID=18-68857034-68857056-ATATATA,18-68857056-68857170-ATATATTTTTATATATTATATATAAATATATTT,18-68857262-68857278-ATAA,18-68857266-68857277-AT,18-68857267-68857319-TATATATATAATATATATTTATATAT,18-68857293-68857303-TA,18-68857319-68857329-TA,18-68857352-68857362-AT,18-68857378-68857386-AT,18-68857405-68857415-AT;MOTIFS=ATATATTTTTATATATTATATATAAATATATTT,ATAA,TA,AT,ATATATA,TATATATATAATATATATTTATATAT;STRUC=<VC109194>	HGSVC	No	0.003	Yes	NA,NA	NA	NA
chr18:68857232	514076	INS	103	0.8823	0.433	3	CCDC102B(9.2e-26,1.584)	NA	NA	NA	NA	NA	NA	NA	NA	No	ID=18-68857034-68857056-ATATATA,18-68857056-68857170-ATATATTTTTATATATTATATATAAATATATTT,18-68857262-68857278-ATAA,18-68857266-68857277-AT,18-68857267-68857319-TATATATATAATATATATTTATATAT,18-68857293-68857303-TA,18-68857319-68857329-TA,18-68857352-68857362-AT,18-68857378-68857386-AT,18-68857405-68857415-AT;MOTIFS=ATATATTTTTATATATTATATATAAATATATTT,ATAA,TA,AT,ATATATA,TATATATATAATATATATTTATATAT;STRUC=<VC109194>	NA	No	1.616	No	NA,NA	NA	NA
chr18:68857232	514075	INS	69	0.8225	0.6656	378	CCDC102B(9.2e-26,1.584)	NA	NA	NA	NA	NA	NA	NA	NA	No	ID=18-68857034-68857056-ATATATA,18-68857056-68857170-ATATATTTTTATATATTATATATAAATATATTT,18-68857262-68857278-ATAA,18-68857266-68857277-AT,18-68857267-68857319-TATATATATAATATATATTTATATAT,18-68857293-68857303-TA,18-68857319-68857329-TA,18-68857352-68857362-AT,18-68857378-68857386-AT,18-68857405-68857415-AT;MOTIFS=ATATATTTTTATATATTATATATAAATATATTT,ATAA,TA,AT,ATATATA,TATATATATAATATATATTTATATAT;STRUC=<VC109194>	HGSVC	No	1.616	Yes	NA,NA	NA	NA
chr18:68857244	514077	DEL	68	0.8629	0.4831	1	CCDC102B(9.2e-26,1.584)	NA	NA	NA	NA	NA	NA	NA	NA	No	ID=18-68857034-68857056-ATATATA,18-68857056-68857170-ATATATTTTTATATATTATATATAAATATATTT,18-68857262-68857278-ATAA,18-68857266-68857277-AT,18-68857267-68857319-TATATATATAATATATATTTATATAT,18-68857293-68857303-TA,18-68857319-68857329-TA,18-68857352-68857362-AT,18-68857378-68857386-AT,18-68857405-68857415-AT;MOTIFS=ATATATTTTTATATATTATATATAAATATATTT,ATAA,TA,AT,ATATATA,TATATATATAATATATATTTATATAT;STRUC=<VC109194>	HPRC,HGSVC	No	0.003	No	NA,NA	NA	NA
chr18:68857275	514078	DEL	62	0.8947	0.377	20	CCDC102B(9.2e-26,1.584)	NA	NA	NA	NA	NA	NA	NA	NA	No	ID=18-68857034-68857056-ATATATA,18-68857056-68857170-ATATATTTTTATATATTATATATAAATATATTT,18-68857262-68857278-ATAA,18-68857266-68857277-AT,18-68857267-68857319-TATATATATAATATATATTTATATAT,18-68857293-68857303-TA,18-68857319-68857329-TA,18-68857352-68857362-AT,18-68857378-68857386-AT,18-68857405-68857415-AT;MOTIFS=ATATATTTTTATATATTATATATAAATATATTT,ATAA,TA,AT,ATATATA,TATATATATAATATATATTTATATAT;STRUC=<VC109194>	HPRC,HGSVC	No	0.003	Yes	NA,NA	NA	NA
chr18:68857294	514079	INS	70	0.8659	0.5373	6	CCDC102B(9.2e-26,1.584)	NA	NA	NA	NA	NA	NA	NA	NA	No	ID=18-68857034-68857056-ATATATA,18-68857056-68857170-ATATATTTTTATATATTATATATAAATATATTT,18-68857262-68857278-ATAA,18-68857266-68857277-AT,18-68857267-68857319-TATATATATAATATATATTTATATAT,18-68857293-68857303-TA,18-68857319-68857329-TA,18-68857352-68857362-AT,18-68857378-68857386-AT,18-68857405-68857415-AT;MOTIFS=ATATATTTTTATATATTATATATAAATATATTT,ATAA,TA,AT,ATATATA,TATATATATAATATATATTTATATAT;STRUC=<VC109194>	HGSVC	No	1.616	Yes	NA,NA	NA	NA
chr18:68868527	514080	DEL	3085	0.8107	0.6831	1	CCDC102B(9.2e-26,1.584)	NA	NA	NA	NA	NA	NA	NA	NA	No	ID=18-68869836-68869845-T;MOTIFS=T;STRUC=<TR1648206>	NA	No	3.864	Yes	NA,NA	NA	NA
chr18:68879065	514081	DEL	102	0.8691	0.4724	4	CCDC102B(9.2e-26,1.584)	NA	NA	NA	NA	NA	NA	NA	NA	No	NA	NA	No	0.376	Yes	NA,NA	NA	NA
chr18:68905256	514083	INS	333	0.9122	0.3254	1063	CCDC102B(9.2e-26,1.584)	NA	NA	NA	NA	NA	NA	NA	NA	No	NA	HPRC,HGSVC,1KG-ONT	Yes	4.092	Yes	NA,NA	NA	NA
chr18:68907018	514084	INS	564	0.8489	0.5351	5	CCDC102B(9.2e-26,1.584)	NA	NA	NA	NA	NA	NA	NA	NA	No	NA	1KG-ONT	No	1.616	Yes	NA,NA	NA	NA
chr18:68911458	514085	DEL	315	0.9616	0.1429	21	CCDC102B(9.2e-26,1.584)	NA	NA	NA	NA	NA	NA	NA	NA	No	ID=18-68911751-68911775-A;MOTIFS=A;STRUC=<TR1648263>	HPRC,HGSVC	Yes	1.174	Yes	NA,NA	NA	NA
chr18:68956358	514086	DEL	104	0.8464	0.5771	325	CCDC102B(9.2e-26,1.584)	NA	NA	NA	NA	NA	NA	NA	NA	No	ID=18-68956322-68956331-TA,18-68956332-68956341-ATATATAAT,18-68956339-68956349-AT,18-68956351-68956360-AT,18-68956360-68956371-AT,18-68956387-68956398-AT,18-68956407-68956416-TA,18-68956416-68956425-TA,18-68956434-68956443-TA,18-68956443-68956452-TA,18-68956461-68956472-TA,18-68956472-68956484-TA,18-68956484-68956495-AT,18-68956504-68956514-AT,18-68956521-68956530-TA,18-68956539-68956549-TA,18-68956554-68956563-TA,18-68956572-68956582-TA,18-68956587-68956598-TA,18-68956598-68956610-TA,18-68956619-68956629-AT;MOTIFS=ATATATAAT,TA,AT;STRUC=<VC109203>	HPRC,HGSVC,1KG-ONT	No	0.03	Yes	NA,NA	NA	NA
chr18:68956363	514087	DEL	72	0.8166	0.6546	9	CCDC102B(9.2e-26,1.584)	NA	NA	NA	NA	NA	NA	NA	NA	No	ID=18-68956322-68956331-TA,18-68956332-68956341-ATATATAAT,18-68956339-68956349-AT,18-68956351-68956360-AT,18-68956360-68956371-AT,18-68956387-68956398-AT,18-68956407-68956416-TA,18-68956416-68956425-TA,18-68956434-68956443-TA,18-68956443-68956452-TA,18-68956461-68956472-TA,18-68956472-68956484-TA,18-68956484-68956495-AT,18-68956504-68956514-AT,18-68956521-68956530-TA,18-68956539-68956549-TA,18-68956554-68956563-TA,18-68956572-68956582-TA,18-68956587-68956598-TA,18-68956598-68956610-TA,18-68956619-68956629-AT;MOTIFS=ATATATAAT,TA,AT;STRUC=<VC109203>	HPRC,HGSVC	No	0.006	Yes	NA,NA	NA	NA
chr18:68956369	514088	DEL	91	0.829	0.6499	288	CCDC102B(9.2e-26,1.584)	NA	NA	NA	NA	NA	NA	NA	NA	No	ID=18-68956322-68956331-TA,18-68956332-68956341-ATATATAAT,18-68956339-68956349-AT,18-68956351-68956360-AT,18-68956360-68956371-AT,18-68956387-68956398-AT,18-68956407-68956416-TA,18-68956416-68956425-TA,18-68956434-68956443-TA,18-68956443-68956452-TA,18-68956461-68956472-TA,18-68956472-68956484-TA,18-68956484-68956495-AT,18-68956504-68956514-AT,18-68956521-68956530-TA,18-68956539-68956549-TA,18-68956554-68956563-TA,18-68956572-68956582-TA,18-68956587-68956598-TA,18-68956598-68956610-TA,18-68956619-68956629-AT;MOTIFS=ATATATAAT,TA,AT;STRUC=<VC109203>	HPRC,HGSVC,1KG-ONT	No	0.016	Yes	NA,NA	NA	NA
chr18:68956397	514089	INS	53	0.9493	0.4409	137	CCDC102B(9.2e-26,1.584)	NA	NA	NA	NA	NA	NA	NA	NA	No	ID=18-68956322-68956331-TA,18-68956332-68956341-ATATATAAT,18-68956339-68956349-AT,18-68956351-68956360-AT,18-68956360-68956371-AT,18-68956387-68956398-AT,18-68956407-68956416-TA,18-68956416-68956425-TA,18-68956434-68956443-TA,18-68956443-68956452-TA,18-68956461-68956472-TA,18-68956472-68956484-TA,18-68956484-68956495-AT,18-68956504-68956514-AT,18-68956521-68956530-TA,18-68956539-68956549-TA,18-68956554-68956563-TA,18-68956572-68956582-TA,18-68956587-68956598-TA,18-68956598-68956610-TA,18-68956619-68956629-AT;MOTIFS=ATATATAAT,TA,AT;STRUC=<VC109203>	HPRC,HGSVC	Yes	1.616	Yes	NA,NA	NA	NA
chr18:68956423	514091	DEL	128	0.8681	0.5686	2	CCDC102B(9.2e-26,1.584)	NA	NA	NA	NA	NA	NA	NA	NA	No	ID=18-68956322-68956331-TA,18-68956332-68956341-ATATATAAT,18-68956339-68956349-AT,18-68956351-68956360-AT,18-68956360-68956371-AT,18-68956387-68956398-AT,18-68956407-68956416-TA,18-68956416-68956425-TA,18-68956434-68956443-TA,18-68956443-68956452-TA,18-68956461-68956472-TA,18-68956472-68956484-TA,18-68956484-68956495-AT,18-68956504-68956514-AT,18-68956521-68956530-TA,18-68956539-68956549-TA,18-68956554-68956563-TA,18-68956572-68956582-TA,18-68956587-68956598-TA,18-68956598-68956610-TA,18-68956619-68956629-AT;MOTIFS=ATATATAAT,TA,AT;STRUC=<VC109203>	HPRC,HGSVC,1KG-ONT	No	0.051	No	NA,NA	NA	NA
chr18:68956423	514090	DEL	120	0.8734	0.488	23	CCDC102B(9.2e-26,1.584)	NA	NA	NA	NA	NA	NA	NA	NA	No	ID=18-68956322-68956331-TA,18-68956332-68956341-ATATATAAT,18-68956339-68956349-AT,18-68956351-68956360-AT,18-68956360-68956371-AT,18-68956387-68956398-AT,18-68956407-68956416-TA,18-68956416-68956425-TA,18-68956434-68956443-TA,18-68956443-68956452-TA,18-68956461-68956472-TA,18-68956472-68956484-TA,18-68956484-68956495-AT,18-68956504-68956514-AT,18-68956521-68956530-TA,18-68956539-68956549-TA,18-68956554-68956563-TA,18-68956572-68956582-TA,18-68956587-68956598-TA,18-68956598-68956610-TA,18-68956619-68956629-AT;MOTIFS=ATATATAAT,TA,AT;STRUC=<VC109203>	HPRC,HGSVC,1KG-ONT	No	0.005	Yes	NA,NA	NA	NA
chr18:68956457	514092	DEL	93	0.8103	0.6886	17	CCDC102B(9.2e-26,1.584)	NA	NA	NA	NA	NA	NA	NA	NA	No	ID=18-68956322-68956331-TA,18-68956332-68956341-ATATATAAT,18-68956339-68956349-AT,18-68956351-68956360-AT,18-68956360-68956371-AT,18-68956387-68956398-AT,18-68956407-68956416-TA,18-68956416-68956425-TA,18-68956434-68956443-TA,18-68956443-68956452-TA,18-68956461-68956472-TA,18-68956472-68956484-TA,18-68956484-68956495-AT,18-68956504-68956514-AT,18-68956521-68956530-TA,18-68956539-68956549-TA,18-68956554-68956563-TA,18-68956572-68956582-TA,18-68956587-68956598-TA,18-68956598-68956610-TA,18-68956619-68956629-AT;MOTIFS=ATATATAAT,TA,AT;STRUC=<VC109203>	HPRC,HGSVC,1KG-ONT	No	0.167	Yes	NA,NA	NA	NA
chr18:68956463	514093	DEL	109	0.8452	0.6008	252	CCDC102B(9.2e-26,1.584)	NA	NA	NA	NA	NA	NA	NA	NA	No	ID=18-68956322-68956331-TA,18-68956332-68956341-ATATATAAT,18-68956339-68956349-AT,18-68956351-68956360-AT,18-68956360-68956371-AT,18-68956387-68956398-AT,18-68956407-68956416-TA,18-68956416-68956425-TA,18-68956434-68956443-TA,18-68956443-68956452-TA,18-68956461-68956472-TA,18-68956472-68956484-TA,18-68956484-68956495-AT,18-68956504-68956514-AT,18-68956521-68956530-TA,18-68956539-68956549-TA,18-68956554-68956563-TA,18-68956572-68956582-TA,18-68956587-68956598-TA,18-68956598-68956610-TA,18-68956619-68956629-AT;MOTIFS=ATATATAAT,TA,AT;STRUC=<VC109203>	HPRC,HGSVC,1KG-ONT	No	1.535	Yes	NA,NA	NA	NA
chr18:68956466	514094	DEL	84	0.8417	0.6054	251	CCDC102B(9.2e-26,1.584)	NA	NA	NA	NA	NA	NA	NA	NA	No	ID=18-68956322-68956331-TA,18-68956332-68956341-ATATATAAT,18-68956339-68956349-AT,18-68956351-68956360-AT,18-68956360-68956371-AT,18-68956387-68956398-AT,18-68956407-68956416-TA,18-68956416-68956425-TA,18-68956434-68956443-TA,18-68956443-68956452-TA,18-68956461-68956472-TA,18-68956472-68956484-TA,18-68956484-68956495-AT,18-68956504-68956514-AT,18-68956521-68956530-TA,18-68956539-68956549-TA,18-68956554-68956563-TA,18-68956572-68956582-TA,18-68956587-68956598-TA,18-68956598-68956610-TA,18-68956619-68956629-AT;MOTIFS=ATATATAAT,TA,AT;STRUC=<VC109203>	HPRC,HGSVC,1KG-ONT	No	0.167	Yes	NA,NA	NA	NA
chr18:68956500	514095	DEL	63	0.8408	0.5908	6	CCDC102B(9.2e-26,1.584)	NA	NA	NA	NA	NA	NA	NA	NA	No	ID=18-68956322-68956331-TA,18-68956332-68956341-ATATATAAT,18-68956339-68956349-AT,18-68956351-68956360-AT,18-68956360-68956371-AT,18-68956387-68956398-AT,18-68956407-68956416-TA,18-68956416-68956425-TA,18-68956434-68956443-TA,18-68956443-68956452-TA,18-68956461-68956472-TA,18-68956472-68956484-TA,18-68956484-68956495-AT,18-68956504-68956514-AT,18-68956521-68956530-TA,18-68956539-68956549-TA,18-68956554-68956563-TA,18-68956572-68956582-TA,18-68956587-68956598-TA,18-68956598-68956610-TA,18-68956619-68956629-AT;MOTIFS=ATATATAAT,TA,AT;STRUC=<VC109203>	HPRC	No	1.01	Yes	NA,NA	NA	NA
chr18:69009924	514096	INS	65	0.8151	0.6877	1	CCDC102B(9.2e-26,1.584)	NA	NA	NA	NA	NA	NA	NA	NA	No	NA	NA	No	2.538	No	NA,NA	NA	NA
chr18:69009928	514097	DEL	170	0.8347	0.6032	1	CCDC102B(9.2e-26,1.584)	NA	NA	NA	NA	NA	NA	NA	NA	No	ID=18-69009924-69009949-T;MOTIFS=T;STRUC=<TR1648401>	NA	No	1.346	No	NA,NA	NA	NA
chr18:69016015	514098	DEL	1967	0.8309	0.6528	1	CCDC102B(9.2e-26,1.584)	NA	NA	NA	NA	NA	NA	NA	NA	No	ID=18-69016001-69016010-CCA;MOTIFS=CCA;STRUC=(CCA)n,ID=18-69016026-69016044-T;MOTIFS=T;STRUC=<TR1648416>,ID=18-69017281-69017289-T;MOTIFS=T;STRUC=<TR1648417>,ID=18-69017288-69017299-TG;MOTIFS=TG;STRUC=<TR1648418>,ID=18-69017427-69017439-TTTC;MOTIFS=TTTC;STRUC=<TR1648419>	NA	Yes	1.639	No	NA,NA	NA	NA
chr18:69105998	514100	DEL	144	0.9602	0.1611	18	NA	NA	NA	NA	NA	NA	NA	NA	NA	No	ID=18-69106056-69106065-GTG;MOTIFS=GTG;STRUC=<TR1648551>,ID=18-69106080-69106128-GCTGGAGTGCAGTGGC;MOTIFS=GCTGGAGTGCAGTGGC;STRUC=<TR1648552>	HGSVC,1KG-ONT	Yes	0.24	Yes	NA,NA	NA	NA
chr18:69106000	514101	DEL	64	0.8045	0.6838	10	NA	NA	NA	NA	NA	NA	NA	NA	NA	No	ID=18-69106056-69106065-GTG;MOTIFS=GTG;STRUC=<TR1648551>	HPRC	Yes	0.182	Yes	NA,NA	NA	NA
chr18:69106002	514102	INS	112	0.8783	0.4405	94	NA	NA	NA	NA	NA	NA	NA	NA	NA	No	NA	HPRC,HGSVC,1KG-ONT	Yes	0.03	Yes	NA,NA	NA	NA
chr18:69106097	514103	INS	64	0.8316	0.6112	2	NA	NA	NA	NA	NA	NA	NA	NA	NA	No	ID=18-69106080-69106128-GCTGGAGTGCAGTGGC;MOTIFS=GCTGGAGTGCAGTGGC;STRUC=<TR1648552>	NA	Yes	0.111	Yes	NA,NA	NA	NA
chr18:69106128	514104	DEL	64	0.8045	0.6838	10	NA	NA	NA	NA	NA	NA	NA	NA	NA	No	ID=18-69106080-69106128-GCTGGAGTGCAGTGGC;MOTIFS=GCTGGAGTGCAGTGGC;STRUC=<TR1648552>	HPRC	No	0.404	Yes	NA,NA	NA	NA
chr18:69108656	514105	INS	337	0.8135	0.6548	6	NA	NA	NA	NA	NA	NA	NA	NA	NA	No	NA	NA	Yes	3.322	Yes	NA,NA	NA	NA
chr18:69135581	514106	INS	2286	0.9255	0.4196	1	NA	NA	NA	NA	NA	NA	NA	NA	NA	No	NA	HPRC	No	1.616	No	NA,NA	NA	NA
chr18:69200778	514107	INS	1353	0.8395	0.5748	1	NA	NA	NA	NA	NA	NA	NA	NA	NA	No	NA	NA	No	1.616	No	NA,NA	NA	NA
chr18:69254175	514108	INS	60	0.8029	0.6965	1	NA	NA	NA	NA	NA	NA	NA	NA	NA	No	NA	NA	No	1.616	No	NA,NA	NA	NA
chr18:69261335	514109	INS	2609	0.8059	0.6886	1	NA	NA	NA	NA	NA	NA	NA	NA	NA	No	NA	NA	No	2.538	No	NA,NA	NA	NA
chr18:69277011	514110	INS	59	0.9119	0.3394	7	NA	NA	NA	NA	NA	NA	NA	NA	NA	No	NA	HPRC	Yes	1.616	Yes	NA,NA	NA	NA
chr18:69299952	514111	INS	61	0.8346	0.6227	1	NA	NA	NA	NA	NA	NA	NA	NA	NA	No	NA	NA	No	2.44	No	NA,NA	NA	NA
chr18:69312407	514112	INS	56	0.8559	0.5178	1	NA	NA	NA	NA	NA	NA	NA	NA	NA	No	NA	NA	Yes	3.322	No	NA,NA	NA	NA
chr18:69325579	514113	DEL	1280	0.8048	0.6983	430	NA	NA	NA	NA	NA	NA	NA	NA	NA	No	ID=18-69326333-69326343-CT,18-69326417-69326436-A;MOTIFS=CT,A;STRUC=<VC109238>	HPRC,HGSVC,1KG-ONT	Yes	1.607	Yes	NA,NA	NA	NA
chr18:69337675	514114	INS	312	0.852	0.5686	6	NA	NA	NA	NA	NA	NA	NA	NA	NA	No	NA	NA	Yes	5.372	Yes	NA,NA	NA	NA
chr18:69384201	514115	DEL	68	0.8223	0.6649	2	NA	NA	NA	NA	NA	NA	NA	NA	NA	No	ID=18-69384191-69384200-AT,18-69384201-69384213-AT,18-69384214-69384233-TA,18-69384234-69384255-TA,18-69384256-69384281-TA,18-69384282-69384291-TA;MOTIFS=TA,AT;STRUC=<VC109240>	HPRC,HGSVC,1KG-ONT	No	3.171	Yes	NA,NA	NA	NA
chr18:69384202	514116	DEL	54	0.8494	0.5667	352	NA	NA	NA	NA	NA	NA	NA	NA	NA	No	ID=18-69384191-69384200-AT,18-69384201-69384213-AT,18-69384214-69384233-TA,18-69384234-69384255-TA,18-69384256-69384281-TA,18-69384282-69384291-TA;MOTIFS=TA,AT;STRUC=<VC109240>	HPRC,HGSVC,1KG-ONT	No	3.187	Yes	NA,NA	NA	NA
chr18:69384206	514117	DEL	50	0.8177	0.6698	308	NA	NA	NA	NA	NA	NA	NA	NA	NA	No	ID=18-69384191-69384200-AT,18-69384201-69384213-AT,18-69384214-69384233-TA,18-69384234-69384255-TA,18-69384256-69384281-TA,18-69384282-69384291-TA;MOTIFS=TA,AT;STRUC=<VC109240>	HPRC,HGSVC,1KG-ONT	No	3.284	Yes	NA,NA	NA	NA
chr18:69384206	514118	DEL	57	0.8472	0.6489	11	NA	NA	NA	NA	NA	NA	NA	NA	NA	No	ID=18-69384191-69384200-AT,18-69384201-69384213-AT,18-69384214-69384233-TA,18-69384234-69384255-TA,18-69384256-69384281-TA,18-69384282-69384291-TA;MOTIFS=TA,AT;STRUC=<VC109240>	HPRC,HGSVC,1KG-ONT	No	3.274	Yes	NA,NA	NA	NA
chr18:69384216	514119	INS	54	0.8162	0.6491	8	NA	NA	NA	NA	NA	NA	NA	NA	NA	No	ID=18-69384191-69384200-AT,18-69384201-69384213-AT,18-69384214-69384233-TA,18-69384234-69384255-TA,18-69384256-69384281-TA,18-69384282-69384291-TA;MOTIFS=TA,AT;STRUC=<VC109240>	NA	Yes	1.616	Yes	NA,NA	NA	NA
chr18:69384246	514120	INS	52	0.8249	0.6334	14	NA	NA	NA	NA	NA	NA	NA	NA	NA	No	ID=18-69384191-69384200-AT,18-69384201-69384213-AT,18-69384214-69384233-TA,18-69384234-69384255-TA,18-69384256-69384281-TA,18-69384282-69384291-TA;MOTIFS=TA,AT;STRUC=<VC109240>	NA	Yes	1.616	Yes	NA,NA	NA	NA
chr18:69384247	514121	INS	56	0.8424	0.579	2	NA	NA	NA	NA	NA	NA	NA	NA	NA	No	ID=18-69384191-69384200-AT,18-69384201-69384213-AT,18-69384214-69384233-TA,18-69384234-69384255-TA,18-69384256-69384281-TA,18-69384282-69384291-TA;MOTIFS=TA,AT;STRUC=<VC109240>	NA	Yes	1.616	Yes	NA,NA	NA	NA
chr18:69404777	514122	INS	95	0.8568	0.5256	1	DOK6(0.019936,0.692)	NA	NA	NA	NA	NA	NA	NA	NA	No	NA	NA	Yes	0.169	No	NA,NA	NA	NA
chr18:69434507	514123	DEL	133	0.9299	0.2614	935	DOK6(0.019936,0.692)	NA	NA	NA	NA	NA	NA	NA	NA	No	NA	HPRC,HGSVC,1KG-ONT	No	0.16	Yes	NA,NA	NA	NA
chr18:69435037	514124	INS	79	0.8486	0.6359	2	DOK6(0.019936,0.692)	NA	NA	NA	NA	NA	NA	NA	NA	No	ID=18-69434928-69434957-AGGG,18-69434954-69434982-GGAA,18-69434983-69435003-GAAG,18-69435015-69435028-AGGG,18-69435025-69435093-GGAA,18-69435099-69435111-AAGA;MOTIFS=GGAA,GAAG,AGGG,AAGA;STRUC=<VC109245>	1KG-ONT	No	3.322	No	NA,NA	NA	NA
chr18:69451592	514125	DEL	1637	0.806	0.6814	1	DOK6(0.019936,0.692)	NA	NA	NA	NA	NA	NA	NA	NA	No	NA	NA	No	3.218	No	NA,NA	NA	NA
chr18:69482342	514126	DEL	1996	0.9077	0.3578	23	DOK6(0.019936,0.692)	NA	NA	NA	NA	NA	NA	NA	NA	No	ID=18-69483032-69483041-CCT;MOTIFS=CCT;STRUC=<TR1649079>,ID=18-69483599-69483608-GCT;MOTIFS=GCT;STRUC=<TR1649080>	HPRC,HGSVC,1KG-ONT	Yes	3.977	Yes	NA,NA	NA	NA
chr18:69492816	514127	INS	313	0.9652	0.1387	202	DOK6(0.019936,0.692)	NA	NA	NA	NA	NA	NA	NA	NA	No	NA	HPRC,HGSVC,1KG-ONT	Yes	1.616	Yes	NA,NA	NA	NA
chr18:69492816	514128	INS	317	0.8927	0.4327	194	DOK6(0.019936,0.692)	NA	NA	NA	NA	NA	NA	NA	NA	No	NA	HPRC,HGSVC,1KG-ONT	Yes	1.616	Yes	NA,NA	NA	NA
chr18:69505751	514129	DEL	1530	0.9055	0.4565	3	DOK6(0.019936,0.692)	NA	NA	NA	NA	NA	NA	NA	NA	No	ID=18-69505830-69505848-AAACA;MOTIFS=AAACA;STRUC=<TR1649107>,ID=18-69505917-69505927-A;MOTIFS=A;STRUC=<TR1649108>,ID=18-69505949-69505958-T;MOTIFS=T;STRUC=<TR1649109>,ID=18-69506631-69506643-TTTA;MOTIFS=TTTA;STRUC=<TR1649110>,ID=18-69506702-69506715-ACAT;MOTIFS=ACAT;STRUC=<TR1649111>,ID=18-69506875-69506891-CA;MOTIFS=CA;STRUC=<TR1649112>,ID=18-69506904-69506917-AC;MOTIFS=AC;STRUC=<TR1649113>,ID=18-69506930-69506940-AT;MOTIFS=AT;STRUC=<TR1649114>	HGSVC,1KG-ONT	Yes	1.551	Yes	NA,NA	NA	NA
chr18:69514577	514130	INS	120	0.8641	0.5176	1	DOK6(0.019936,0.692)	NA	NA	NA	NA	NA	NA	NA	NA	No	NA	NA	Yes	1.616	No	NA,NA	NA	NA
chr18:69541120	514131	DEL	9100	0.8532	0.545	2	DOK6(0.019936,0.692)	NA	NA	NA	NA	NA	NA	NA	NA	No	ID=18-69542184-69542193-AGA;MOTIFS=AGA;STRUC=<TR1649173>,ID=18-69542406-69542415-TTA;MOTIFS=TTA;STRUC=<TR1649174>,ID=18-69542673-69542682-T;MOTIFS=T;STRUC=<TR1649175>,ID=18-69542957-69542966-TCT;MOTIFS=TCT;STRUC=<TR1649176>,ID=18-69544094-69544108-A;MOTIFS=A;STRUC=<TR1649177>,ID=18-69544260-69544279-AAAAC;MOTIFS=AAAAC;STRUC=<TR1649178>,ID=18-69544831-69544840-A;MOTIFS=A;STRUC=<TR1649179>,ID=18-69545116-69545129-A;MOTIFS=A;STRUC=<TR1649180>,ID=18-69545516-69545533-A;MOTIFS=A;STRUC=<TR1649181>,ID=18-69546277-69546291-A;MOTIFS=A;STRUC=<TR1649182>,ID=18-69547094-69547111-TTGT;MOTIFS=TTGT;STRUC=<TR1649183>,ID=18-69547248-69547257-CAC;MOTIFS=CAC;STRUC=<TR1649184>,ID=18-69547745-69547754-CT;MOTIFS=CT;STRUC=<TR1649185>,ID=18-69547917-69547938-ATATATA;MOTIFS=ATATATA;STRUC=<TR1649186>,ID=18-69547924-69547946-ATATATAATAT;MOTIFS=ATATATAATAT;STRUC=<TR1649187>,ID=18-69547931-69547942-AT;MOTIFS=AT;STRUC=<TR1649188>,ID=18-69547942-69547951-AT;MOTIFS=AT;STRUC=<TR1649189>,ID=18-69547953-69547965-AT;MOTIFS=AT;STRUC=<TR1649190>,ID=18-69548254-69548264-AT;MOTIFS=AT;STRUC=<TR1649191>,ID=18-69549095-69549108-A;MOTIFS=A;STRUC=<TR1649192>,ID=18-69549106-69549117-AAC;MOTIFS=AAC;STRUC=<TR1649193>,ID=18-69549870-69549884-T;MOTIFS=T;STRUC=<TR1649194>	HPRC,HGSVC,1KG-ONT	No	3.879	Yes	NA,NA	NA	NA
chr18:69597046	514132	INS	129	0.8855	0.4466	1	DOK6(0.019936,0.692)	NA	NA	NA	NA	NA	NA	NA	NA	No	NA	NA	Yes	5.372	No	NA,NA	NA	NA
chr18:69612399	514133	INS	64	0.9501	0.1651	161	DOK6(0.019936,0.692)	NA	NA	NA	NA	NA	NA	NA	NA	No	NA	HPRC,HGSVC,1KG-ONT	Yes	3.322	Yes	NA,NA	NA	NA
chr18:69612399	514134	INS	80	0.9031	0.5302	213	DOK6(0.019936,0.692)	NA	NA	NA	NA	NA	NA	NA	NA	No	NA	HPRC,HGSVC,1KG-ONT	Yes	3.322	Yes	NA,NA	NA	NA
chr18:69612399	514135	INS	96	0.8928	0.3852	199	DOK6(0.019936,0.692)	NA	NA	NA	NA	NA	NA	NA	NA	No	NA	HPRC,HGSVC,1KG-ONT	No	3.322	Yes	NA,NA	NA	NA
chr18:69612399	514139	INS	160	0.8785	0.4508	2	DOK6(0.019936,0.692)	NA	NA	NA	NA	NA	NA	NA	NA	No	NA	HPRC,HGSVC	No	3.322	Yes	NA,NA	NA	NA
chr18:69612399	514136	INS	112	0.9037	0.3548	128	DOK6(0.019936,0.692)	NA	NA	NA	NA	NA	NA	NA	NA	No	NA	HPRC,HGSVC,1KG-ONT	No	3.322	Yes	NA,NA	NA	NA
chr18:69612399	514137	INS	128	0.8659	0.5258	70	DOK6(0.019936,0.692)	NA	NA	NA	NA	NA	NA	NA	NA	No	NA	HPRC,HGSVC	No	3.322	Yes	NA,NA	NA	NA
chr18:69612399	514138	INS	144	0.8812	0.4511	9	DOK6(0.019936,0.692)	NA	NA	NA	NA	NA	NA	NA	NA	No	NA	HPRC,HGSVC	No	3.322	No	NA,NA	NA	NA
chr18:69612456	514140	INS	60	0.9832	0.065	4	DOK6(0.019936,0.692)	NA	NA	NA	NA	NA	NA	NA	NA	No	ID=18-69612399-69612457-TGTGTGCGAGGGCGCA;MOTIFS=TGTGTGCGAGGGCGCA;STRUC=(TGTGTGCGAGGGCGCA)n	HPRC,HGSVC,1KG-ONT	Yes	0.746	Yes	NA,NA	NA	NA
chr18:69613969	514142	INS	323	0.9591	0.1684	136	DOK6(0.019936,0.692)	NA	NA	NA	NA	NA	NA	NA	NA	No	ID=18-69613965-69613978-TTA;MOTIFS=TTA;STRUC=(TTA)n	HPRC,HGSVC,1KG-ONT	Yes	1.616	Yes	NA,NA	NA	NA
chr18:69616406	514143	DEL	81	0.8426	0.6086	831	DOK6(0.019936,0.692)	NA	NA	NA	NA	NA	NA	NA	NA	No	NA	HPRC,HGSVC,1KG-ONT	Yes	3.578	Yes	NA,NA	NA	NA
chr18:69616452	514144	DEL	82	0.8638	0.49	14	DOK6(0.019936,0.692)	NA	NA	NA	NA	NA	NA	NA	NA	No	NA	HPRC,HGSVC,1KG-ONT	Yes	4.745	Yes	NA,NA	NA	NA
chr18:69617404	514145	INS	69	0.8786	0.447	12	DOK6(0.019936,0.692)	NA	NA	NA	NA	NA	NA	NA	NA	No	ID=18-69617383-69617396-AG,18-69617422-69617435-AAAG,18-69617450-69617467-AGGA,18-69617489-69617505-AAGA,18-69617504-69617517-AGAA,18-69617515-69617527-AAAG,18-69617527-69617539-GAAA,18-69617568-69617581-AAAG,18-69617578-69617589-AG,18-69617613-69617626-AAAG,18-69617624-69617636-GAGG,18-69617633-69617649-AGGA,18-69617679-69617694-AAAG,18-69617707-69617726-AAAG,18-69617740-69617756-GGAA,18-69617757-69617772-GAAG,18-69617773-69617789-GGAG;MOTIFS=AGGA,GGAA,AAAG,AG,GGAG,GAGG,GAAG,AGAA,GAAA,AAGA;STRUC=<VC109269>	HPRC,HGSVC	Yes	2.538	Yes	NA,NA	NA	NA
chr18:69617532	514146	DEL	59	0.8375	0.6448	23	DOK6(0.019936,0.692)	NA	NA	NA	NA	NA	NA	NA	NA	No	ID=18-69617383-69617396-AG,18-69617422-69617435-AAAG,18-69617450-69617467-AGGA,18-69617489-69617505-AAGA,18-69617504-69617517-AGAA,18-69617515-69617527-AAAG,18-69617527-69617539-GAAA,18-69617568-69617581-AAAG,18-69617578-69617589-AG,18-69617613-69617626-AAAG,18-69617624-69617636-GAGG,18-69617633-69617649-AGGA,18-69617679-69617694-AAAG,18-69617707-69617726-AAAG,18-69617740-69617756-GGAA,18-69617757-69617772-GAAG,18-69617773-69617789-GGAG;MOTIFS=AGGA,GGAA,AAAG,AG,GGAG,GAGG,GAAG,AGAA,GAAA,AAGA;STRUC=<VC109269>	HGSVC	Yes	2.398	Yes	NA,NA	NA	NA
chr18:69617725	514149	INS	58	0.8338	0.6329	98	DOK6(0.019936,0.692)	NA	NA	NA	NA	NA	NA	NA	NA	No	ID=18-69617383-69617396-AG,18-69617422-69617435-AAAG,18-69617450-69617467-AGGA,18-69617489-69617505-AAGA,18-69617504-69617517-AGAA,18-69617515-69617527-AAAG,18-69617527-69617539-GAAA,18-69617568-69617581-AAAG,18-69617578-69617589-AG,18-69617613-69617626-AAAG,18-69617624-69617636-GAGG,18-69617633-69617649-AGGA,18-69617679-69617694-AAAG,18-69617707-69617726-AAAG,18-69617740-69617756-GGAA,18-69617757-69617772-GAAG,18-69617773-69617789-GGAG;MOTIFS=AGGA,GGAA,AAAG,AG,GGAG,GAGG,GAAG,AGAA,GAAA,AAGA;STRUC=<VC109269>	HPRC,HGSVC	Yes	2.538	Yes	NA,NA	NA	NA
chr18:69617725	514147	INS	50	0.9565	0.3829	231	DOK6(0.019936,0.692)	NA	NA	NA	NA	NA	NA	NA	NA	No	ID=18-69617383-69617396-AG,18-69617422-69617435-AAAG,18-69617450-69617467-AGGA,18-69617489-69617505-AAGA,18-69617504-69617517-AGAA,18-69617515-69617527-AAAG,18-69617527-69617539-GAAA,18-69617568-69617581-AAAG,18-69617578-69617589-AG,18-69617613-69617626-AAAG,18-69617624-69617636-GAGG,18-69617633-69617649-AGGA,18-69617679-69617694-AAAG,18-69617707-69617726-AAAG,18-69617740-69617756-GGAA,18-69617757-69617772-GAAG,18-69617773-69617789-GGAG;MOTIFS=AGGA,GGAA,AAAG,AG,GGAG,GAGG,GAAG,AGAA,GAAA,AAGA;STRUC=<VC109269>	HPRC,HGSVC	Yes	2.538	Yes	NA,NA	NA	NA
chr18:69617725	514152	INS	74	0.9138	0.3479	6	DOK6(0.019936,0.692)	NA	NA	NA	NA	NA	NA	NA	NA	No	ID=18-69617383-69617396-AG,18-69617422-69617435-AAAG,18-69617450-69617467-AGGA,18-69617489-69617505-AAGA,18-69617504-69617517-AGAA,18-69617515-69617527-AAAG,18-69617527-69617539-GAAA,18-69617568-69617581-AAAG,18-69617578-69617589-AG,18-69617613-69617626-AAAG,18-69617624-69617636-GAGG,18-69617633-69617649-AGGA,18-69617679-69617694-AAAG,18-69617707-69617726-AAAG,18-69617740-69617756-GGAA,18-69617757-69617772-GAAG,18-69617773-69617789-GGAG;MOTIFS=AGGA,GGAA,AAAG,AG,GGAG,GAGG,GAAG,AGAA,GAAA,AAGA;STRUC=<VC109269>	HPRC,HGSVC	Yes	2.538	Yes	NA,NA	NA	NA
chr18:69617725	514148	INS	54	0.8735	0.4784	122	DOK6(0.019936,0.692)	NA	NA	NA	NA	NA	NA	NA	NA	No	ID=18-69617383-69617396-AG,18-69617422-69617435-AAAG,18-69617450-69617467-AGGA,18-69617489-69617505-AAGA,18-69617504-69617517-AGAA,18-69617515-69617527-AAAG,18-69617527-69617539-GAAA,18-69617568-69617581-AAAG,18-69617578-69617589-AG,18-69617613-69617626-AAAG,18-69617624-69617636-GAGG,18-69617633-69617649-AGGA,18-69617679-69617694-AAAG,18-69617707-69617726-AAAG,18-69617740-69617756-GGAA,18-69617757-69617772-GAAG,18-69617773-69617789-GGAG;MOTIFS=AGGA,GGAA,AAAG,AG,GGAG,GAGG,GAAG,AGAA,GAAA,AAGA;STRUC=<VC109269>	HPRC,HGSVC	Yes	2.538	Yes	NA,NA	NA	NA
chr18:69617725	514150	INS	62	0.8877	0.4208	44	DOK6(0.019936,0.692)	NA	NA	NA	NA	NA	NA	NA	NA	No	ID=18-69617383-69617396-AG,18-69617422-69617435-AAAG,18-69617450-69617467-AGGA,18-69617489-69617505-AAGA,18-69617504-69617517-AGAA,18-69617515-69617527-AAAG,18-69617527-69617539-GAAA,18-69617568-69617581-AAAG,18-69617578-69617589-AG,18-69617613-69617626-AAAG,18-69617624-69617636-GAGG,18-69617633-69617649-AGGA,18-69617679-69617694-AAAG,18-69617707-69617726-AAAG,18-69617740-69617756-GGAA,18-69617757-69617772-GAAG,18-69617773-69617789-GGAG;MOTIFS=AGGA,GGAA,AAAG,AG,GGAG,GAGG,GAAG,AGAA,GAAA,AAGA;STRUC=<VC109269>	HPRC,HGSVC	Yes	2.538	Yes	NA,NA	NA	NA
chr18:69617725	514151	INS	66	0.9709	0.1386	25	DOK6(0.019936,0.692)	NA	NA	NA	NA	NA	NA	NA	NA	No	ID=18-69617383-69617396-AG,18-69617422-69617435-AAAG,18-69617450-69617467-AGGA,18-69617489-69617505-AAGA,18-69617504-69617517-AGAA,18-69617515-69617527-AAAG,18-69617527-69617539-GAAA,18-69617568-69617581-AAAG,18-69617578-69617589-AG,18-69617613-69617626-AAAG,18-69617624-69617636-GAGG,18-69617633-69617649-AGGA,18-69617679-69617694-AAAG,18-69617707-69617726-AAAG,18-69617740-69617756-GGAA,18-69617757-69617772-GAAG,18-69617773-69617789-GGAG;MOTIFS=AGGA,GGAA,AAAG,AG,GGAG,GAGG,GAAG,AGAA,GAAA,AAGA;STRUC=<VC109269>	HPRC,HGSVC	Yes	2.538	Yes	NA,NA	NA	NA
chr18:69659837	514153	DEL	56	0.8044	0.6929	36	DOK6(0.019936,0.692)	NA	NA	NA	NA	NA	NA	NA	NA	No	ID=18-69659798-69659807-T,18-69659811-69659820-T,18-69659822-69659836-TA,18-69659850-69659866-TA,18-69659884-69659894-TA,18-69659910-69659920-TA,18-69659936-69659946-TA,18-69659867-69659972-AACATATATGTATGTTTTATATATAT,18-69659962-69659975-TA;MOTIFS=AACATATATGTATGTTTTATATATAT,TA,T;STRUC=<VC109274>	HPRC	Yes	0.02	Yes	NA,NA	NA	NA
chr18:69659858	514154	INS	72	0.8362	0.5694	3	DOK6(0.019936,0.692)	NA	NA	NA	NA	NA	NA	NA	NA	No	ID=18-69659798-69659807-T,18-69659811-69659820-T,18-69659822-69659836-TA,18-69659850-69659866-TA,18-69659884-69659894-TA,18-69659910-69659920-TA,18-69659936-69659946-TA,18-69659867-69659972-AACATATATGTATGTTTTATATATAT,18-69659962-69659975-TA;MOTIFS=AACATATATGTATGTTTTATATATAT,TA,T;STRUC=<VC109274>	NA	No	2.538	No	NA,NA	NA	NA
chr18:69700216	514155	INS	64	0.8721	0.4634	3	DOK6(0.019936,0.692)	NA	NA	NA	NA	NA	NA	NA	NA	No	NA	NA	No	0.692	No	NA,NA	NA	NA
chr18:69759091	514156	INS	279	0.8978	0.3723	3	DOK6(0.019936,0.692)	NA	NA	NA	NA	NA	NA	NA	NA	No	NA	NA	Yes	3.322	Yes	NA,NA	NA	NA
chr18:69760645	514157	DEL	100	0.9914	0.0251	130	DOK6(0.019936,0.692)	NA	NA	NA	NA	NA	NA	NA	NA	No	NA	HPRC,HGSVC,1KG-ONT	No	1.357	Yes	NA,NA	NA	NA
chr18:69760697	514158	INS	100	0.8716	0.4688	264	DOK6(0.019936,0.692)	NA	NA	NA	NA	NA	NA	NA	NA	No	NA	HPRC,HGSVC,1KG-ONT	No	1.616	Yes	NA,NA	NA	NA
chr18:69760726	514159	INS	300	0.8035	0.6807	2	DOK6(0.019936,0.692)	NA	NA	NA	NA	NA	NA	NA	NA	No	NA	NA	No	1.616	No	NA,NA	NA	NA
chr18:69760763	514160	INS	400	0.9174	0.3044	5	DOK6(0.019936,0.692)	NA	NA	NA	NA	NA	NA	NA	NA	No	NA	NA	No	1.616	Yes	NA,NA	NA	NA
chr18:69760763	514161	DEL	200	0.8781	0.4594	46	DOK6(0.019936,0.692)	NA	NA	NA	NA	NA	NA	NA	NA	No	NA	HPRC,HGSVC,1KG-ONT	No	0.818	Yes	NA,NA	NA	NA
chr18:69760930	514162	INS	100	0.8239	0.6343	49	DOK6(0.019936,0.692)	NA	NA	NA	NA	NA	NA	NA	NA	No	NA	HPRC,HGSVC,1KG-ONT	No	1.616	Yes	NA,NA	NA	NA
chr18:69760933	514163	DEL	300	0.9075	0.3553	1	DOK6(0.019936,0.692)	NA	NA	NA	NA	NA	NA	NA	NA	No	NA	HGSVC	No	0.782	No	NA,NA	NA	NA
chr18:69761133	514164	DEL	100	0.866	0.5325	201	DOK6(0.019936,0.692)	NA	NA	NA	NA	NA	NA	NA	NA	No	NA	HPRC,HGSVC,1KG-ONT	No	0.721	Yes	NA,NA	NA	NA
chr18:69774133	514166	INS	60	0.811	0.6351	19	DOK6(0.019936,0.692)	NA	NA	NA	NA	NA	NA	NA	NA	No	ID=18-69774050-69774063-AT,18-69774064-69774076-AT,18-69774093-69774103-AT,18-69774120-69774130-AT;MOTIFS=AT;STRUC=<VC109282>	HPRC,HGSVC,1KG-ONT	Yes	1.616	Yes	NA,NA	NA	NA
chr18:69774133	514169	INS	56	0.7992	0.6973	21	DOK6(0.019936,0.692)	NA	NA	NA	NA	NA	NA	NA	NA	No	ID=18-69774050-69774063-AT,18-69774064-69774076-AT,18-69774093-69774103-AT,18-69774120-69774130-AT;MOTIFS=AT;STRUC=<VC109282>	HPRC,HGSVC,1KG-ONT	Yes	1.616	Yes	NA,NA	NA	NA
chr18:69774133	514168	INS	72	0.849	0.5664	2	DOK6(0.019936,0.692)	NA	NA	NA	NA	NA	NA	NA	NA	No	ID=18-69774050-69774063-AT,18-69774064-69774076-AT,18-69774093-69774103-AT,18-69774120-69774130-AT;MOTIFS=AT;STRUC=<VC109282>	HPRC,HGSVC,1KG-ONT	Yes	1.616	Yes	NA,NA	NA	NA
chr18:69774133	514167	INS	64	0.867	0.4902	14	DOK6(0.019936,0.692)	NA	NA	NA	NA	NA	NA	NA	NA	No	ID=18-69774050-69774063-AT,18-69774064-69774076-AT,18-69774093-69774103-AT,18-69774120-69774130-AT;MOTIFS=AT;STRUC=<VC109282>	HPRC,HGSVC,1KG-ONT	Yes	1.616	Yes	NA,NA	NA	NA
chr18:69774133	514165	INS	54	0.8703	0.5202	2	DOK6(0.019936,0.692)	NA	NA	NA	NA	NA	NA	NA	NA	No	ID=18-69774050-69774063-AT,18-69774064-69774076-AT,18-69774093-69774103-AT,18-69774120-69774130-AT;MOTIFS=AT;STRUC=<VC109282>	HPRC,HGSVC,1KG-ONT	Yes	1.616	No	NA,NA	NA	NA
chr18:69861554	514170	INS	56	0.8398	0.5894	3	CD226(3.3291e-05,1.012)	NA	NA	NA	NA	NA	NA	NA	NA	No	NA	NA	No	0.118	No	NA,NA	NA	NA
chr18:69865431	514171	INS	2455	0.9903	0.0926	1	CD226(3.3291e-05,1.012)	NA	NA	NA	NA	NA	NA	NA	NA	No	NA	HPRC,1KG-ONT	No	3.188	No	NA,NA	NA	NA
chr18:69894426	514173	INS	313	0.8627	0.5083	58	CD226(3.3291e-05,1.012)	NA	NA	NA	NA	NA	NA	NA	NA	No	ID=18-69894376-69894423-AGGA,18-69894420-69894441-AGGG,18-69894442-69894464-GGGAG,18-69894460-69894475-AGGGA,18-69894490-69894505-GGGAG,18-69894510-69894529-GGAGG,18-69894534-69894556-GGAGG,18-69894634-69894650-GGAGG;MOTIFS=AGGA,AGGGA,GGGAG,AGGG,GGAGG;STRUC=<VC109291>	HPRC,HGSVC,1KG-ONT	No	0.354	Yes	NA,NA	NA	NA
chr18:69894436	514174	INS	67	0.831	0.5967	1	CD226(3.3291e-05,1.012)	NA	NA	NA	NA	NA	NA	NA	NA	No	ID=18-69894376-69894423-AGGA,18-69894420-69894441-AGGG,18-69894442-69894464-GGGAG,18-69894460-69894475-AGGGA,18-69894490-69894505-GGGAG,18-69894510-69894529-GGAGG,18-69894534-69894556-GGAGG,18-69894634-69894650-GGAGG;MOTIFS=AGGA,AGGGA,GGGAG,AGGG,GGAGG;STRUC=<VC109291>	HGSVC	No	0.354	Yes	NA,NA	NA	NA
chr18:69894436	514175	INS	59	0.8168	0.6512	1	CD226(3.3291e-05,1.012)	NA	NA	NA	NA	NA	NA	NA	NA	No	ID=18-69894376-69894423-AGGA,18-69894420-69894441-AGGG,18-69894442-69894464-GGGAG,18-69894460-69894475-AGGGA,18-69894490-69894505-GGGAG,18-69894510-69894529-GGAGG,18-69894534-69894556-GGAGG,18-69894634-69894650-GGAGG;MOTIFS=AGGA,AGGGA,GGGAG,AGGG,GGAGG;STRUC=<VC109291>	HGSVC	No	0.354	No	NA,NA	NA	NA
chr18:69894536	514177	INS	307	0.8267	0.6376	29	CD226(3.3291e-05,1.012)	NA	NA	NA	NA	NA	NA	NA	NA	No	ID=18-69894376-69894423-AGGA,18-69894420-69894441-AGGG,18-69894442-69894464-GGGAG,18-69894460-69894475-AGGGA,18-69894490-69894505-GGGAG,18-69894510-69894529-GGAGG,18-69894534-69894556-GGAGG,18-69894634-69894650-GGAGG;MOTIFS=AGGA,AGGGA,GGGAG,AGGG,GGAGG;STRUC=<VC109291>	HPRC,HGSVC,1KG-ONT	No	0.354	Yes	NA,NA	NA	NA
chr18:69894536	514176	INS	300	0.7997	0.6969	9	CD226(3.3291e-05,1.012)	NA	NA	NA	NA	NA	NA	NA	NA	No	ID=18-69894376-69894423-AGGA,18-69894420-69894441-AGGG,18-69894442-69894464-GGGAG,18-69894460-69894475-AGGGA,18-69894490-69894505-GGGAG,18-69894510-69894529-GGAGG,18-69894534-69894556-GGAGG,18-69894634-69894650-GGAGG;MOTIFS=AGGA,AGGGA,GGGAG,AGGG,GGAGG;STRUC=<VC109291>	HPRC,HGSVC,1KG-ONT	No	0.354	Yes	NA,NA	NA	NA
chr18:69894547	514178	INS	288	0.888	0.4027	289	CD226(3.3291e-05,1.012)	NA	NA	NA	NA	NA	NA	NA	NA	No	ID=18-69894376-69894423-AGGA,18-69894420-69894441-AGGG,18-69894442-69894464-GGGAG,18-69894460-69894475-AGGGA,18-69894490-69894505-GGGAG,18-69894510-69894529-GGAGG,18-69894534-69894556-GGAGG,18-69894634-69894650-GGAGG;MOTIFS=AGGA,AGGGA,GGGAG,AGGG,GGAGG;STRUC=<VC109291>	HPRC,HGSVC,1KG-ONT	No	0.354	Yes	NA,NA	NA	NA
chr18:69894555	514181	INS	247	0.8601	0.4886	22	CD226(3.3291e-05,1.012)	NA	NA	NA	NA	NA	NA	NA	NA	No	ID=18-69894376-69894423-AGGA,18-69894420-69894441-AGGG,18-69894442-69894464-GGGAG,18-69894460-69894475-AGGGA,18-69894490-69894505-GGGAG,18-69894510-69894529-GGAGG,18-69894534-69894556-GGAGG,18-69894634-69894650-GGAGG;MOTIFS=AGGA,AGGGA,GGGAG,AGGG,GGAGG;STRUC=<VC109291>	HPRC,HGSVC,1KG-ONT	No	0.354	Yes	NA,NA	NA	NA
chr18:69894555	514182	INS	253	0.8196	0.6458	3	CD226(3.3291e-05,1.012)	NA	NA	NA	NA	NA	NA	NA	NA	No	ID=18-69894376-69894423-AGGA,18-69894420-69894441-AGGG,18-69894442-69894464-GGGAG,18-69894460-69894475-AGGGA,18-69894490-69894505-GGGAG,18-69894510-69894529-GGAGG,18-69894534-69894556-GGAGG,18-69894634-69894650-GGAGG;MOTIFS=AGGA,AGGGA,GGGAG,AGGG,GGAGG;STRUC=<VC109291>	HPRC,HGSVC,1KG-ONT	No	0.354	No	NA,NA	NA	NA
chr18:69894555	514183	INS	205	0.8994	0.3778	32	CD226(3.3291e-05,1.012)	NA	NA	NA	NA	NA	NA	NA	NA	No	ID=18-69894376-69894423-AGGA,18-69894420-69894441-AGGG,18-69894442-69894464-GGGAG,18-69894460-69894475-AGGGA,18-69894490-69894505-GGGAG,18-69894510-69894529-GGAGG,18-69894534-69894556-GGAGG,18-69894634-69894650-GGAGG;MOTIFS=AGGA,AGGGA,GGGAG,AGGG,GGAGG;STRUC=<VC109291>	HPRC,HGSVC,1KG-ONT	No	0.354	Yes	NA,NA	NA	NA
chr18:69894555	514184	INS	239	0.8274	0.6092	10	CD226(3.3291e-05,1.012)	NA	NA	NA	NA	NA	NA	NA	NA	No	ID=18-69894376-69894423-AGGA,18-69894420-69894441-AGGG,18-69894442-69894464-GGGAG,18-69894460-69894475-AGGGA,18-69894490-69894505-GGGAG,18-69894510-69894529-GGAGG,18-69894534-69894556-GGAGG,18-69894634-69894650-GGAGG;MOTIFS=AGGA,AGGGA,GGGAG,AGGG,GGAGG;STRUC=<VC109291>	HPRC,HGSVC,1KG-ONT	No	0.354	No	NA,NA	NA	NA
chr18:69894555	514179	INS	135	0.8616	0.5271	1	CD226(3.3291e-05,1.012)	NA	NA	NA	NA	NA	NA	NA	NA	No	ID=18-69894376-69894423-AGGA,18-69894420-69894441-AGGG,18-69894442-69894464-GGGAG,18-69894460-69894475-AGGGA,18-69894490-69894505-GGGAG,18-69894510-69894529-GGAGG,18-69894534-69894556-GGAGG,18-69894634-69894650-GGAGG;MOTIFS=AGGA,AGGGA,GGGAG,AGGG,GGAGG;STRUC=<VC109291>	NA	No	0.354	No	NA,NA	NA	NA
chr18:69894555	514180	INS	261	0.8034	0.6742	55	CD226(3.3291e-05,1.012)	NA	NA	NA	NA	NA	NA	NA	NA	No	ID=18-69894376-69894423-AGGA,18-69894420-69894441-AGGG,18-69894442-69894464-GGGAG,18-69894460-69894475-AGGGA,18-69894490-69894505-GGGAG,18-69894510-69894529-GGAGG,18-69894534-69894556-GGAGG,18-69894634-69894650-GGAGG;MOTIFS=AGGA,AGGGA,GGGAG,AGGG,GGAGG;STRUC=<VC109291>	HPRC,HGSVC,1KG-ONT	No	0.354	Yes	NA,NA	NA	NA
chr18:69894556	514185	INS	218	0.9661	0.162	8	CD226(3.3291e-05,1.012)	NA	NA	NA	NA	NA	NA	NA	NA	No	ID=18-69894376-69894423-AGGA,18-69894420-69894441-AGGG,18-69894442-69894464-GGGAG,18-69894460-69894475-AGGGA,18-69894490-69894505-GGGAG,18-69894510-69894529-GGAGG,18-69894534-69894556-GGAGG,18-69894634-69894650-GGAGG;MOTIFS=AGGA,AGGGA,GGGAG,AGGG,GGAGG;STRUC=<VC109291>	HPRC,HGSVC,1KG-ONT	No	0.354	Yes	NA,NA	NA	NA
chr18:69894561	514194	INS	233	0.8045	0.6768	40	CD226(3.3291e-05,1.012)	NA	NA	NA	NA	NA	NA	NA	NA	No	ID=18-69894376-69894423-AGGA,18-69894420-69894441-AGGG,18-69894442-69894464-GGGAG,18-69894460-69894475-AGGGA,18-69894490-69894505-GGGAG,18-69894510-69894529-GGAGG,18-69894534-69894556-GGAGG,18-69894634-69894650-GGAGG;MOTIFS=AGGA,AGGGA,GGGAG,AGGG,GGAGG;STRUC=<VC109291>	HPRC,HGSVC,1KG-ONT	No	0.354	Yes	NA,NA	NA	NA
chr18:69894561	514196	INS	228	0.8271	0.6351	10	CD226(3.3291e-05,1.012)	NA	NA	NA	NA	NA	NA	NA	NA	No	ID=18-69894376-69894423-AGGA,18-69894420-69894441-AGGG,18-69894442-69894464-GGGAG,18-69894460-69894475-AGGGA,18-69894490-69894505-GGGAG,18-69894510-69894529-GGAGG,18-69894534-69894556-GGAGG,18-69894634-69894650-GGAGG;MOTIFS=AGGA,AGGGA,GGGAG,AGGG,GGAGG;STRUC=<VC109291>	HPRC,HGSVC,1KG-ONT	No	0.354	Yes	NA,NA	NA	NA
chr18:69894561	514195	INS	230	0.8825	0.5197	309	CD226(3.3291e-05,1.012)	NA	NA	NA	NA	NA	NA	NA	NA	No	ID=18-69894376-69894423-AGGA,18-69894420-69894441-AGGG,18-69894442-69894464-GGGAG,18-69894460-69894475-AGGGA,18-69894490-69894505-GGGAG,18-69894510-69894529-GGAGG,18-69894534-69894556-GGAGG,18-69894634-69894650-GGAGG;MOTIFS=AGGA,AGGGA,GGGAG,AGGG,GGAGG;STRUC=<VC109291>	HPRC,HGSVC,1KG-ONT	No	0.354	Yes	NA,NA	NA	NA
chr18:69894561	514193	INS	247	0.8789	0.4409	60	CD226(3.3291e-05,1.012)	NA	NA	NA	NA	NA	NA	NA	NA	No	ID=18-69894376-69894423-AGGA,18-69894420-69894441-AGGG,18-69894442-69894464-GGGAG,18-69894460-69894475-AGGGA,18-69894490-69894505-GGGAG,18-69894510-69894529-GGAGG,18-69894534-69894556-GGAGG,18-69894634-69894650-GGAGG;MOTIFS=AGGA,AGGGA,GGGAG,AGGG,GGAGG;STRUC=<VC109291>	HPRC,HGSVC,1KG-ONT	No	0.354	Yes	NA,NA	NA	NA
chr18:69894561	514192	INS	222	0.9329	0.2589	292	CD226(3.3291e-05,1.012)	NA	NA	NA	NA	NA	NA	NA	NA	No	ID=18-69894376-69894423-AGGA,18-69894420-69894441-AGGG,18-69894442-69894464-GGGAG,18-69894460-69894475-AGGGA,18-69894490-69894505-GGGAG,18-69894510-69894529-GGAGG,18-69894534-69894556-GGAGG,18-69894634-69894650-GGAGG;MOTIFS=AGGA,AGGGA,GGGAG,AGGG,GGAGG;STRUC=<VC109291>	HPRC,HGSVC,1KG-ONT	No	0.354	Yes	NA,NA	NA	NA
chr18:69894561	514190	INS	211	0.8825	0.4476	106	CD226(3.3291e-05,1.012)	NA	NA	NA	NA	NA	NA	NA	NA	No	ID=18-69894376-69894423-AGGA,18-69894420-69894441-AGGG,18-69894442-69894464-GGGAG,18-69894460-69894475-AGGGA,18-69894490-69894505-GGGAG,18-69894510-69894529-GGAGG,18-69894534-69894556-GGAGG,18-69894634-69894650-GGAGG;MOTIFS=AGGA,AGGGA,GGGAG,AGGG,GGAGG;STRUC=<VC109291>	HPRC,HGSVC,1KG-ONT	No	0.354	Yes	NA,NA	NA	NA
chr18:69894561	514189	INS	267	0.8427	0.5862	99	CD226(3.3291e-05,1.012)	NA	NA	NA	NA	NA	NA	NA	NA	No	ID=18-69894376-69894423-AGGA,18-69894420-69894441-AGGG,18-69894442-69894464-GGGAG,18-69894460-69894475-AGGGA,18-69894490-69894505-GGGAG,18-69894510-69894529-GGAGG,18-69894534-69894556-GGAGG,18-69894634-69894650-GGAGG;MOTIFS=AGGA,AGGGA,GGGAG,AGGG,GGAGG;STRUC=<VC109291>	HPRC,HGSVC,1KG-ONT	No	0.354	Yes	NA,NA	NA	NA
chr18:69894561	514188	INS	280	0.7967	0.6863	165	CD226(3.3291e-05,1.012)	NA	NA	NA	NA	NA	NA	NA	NA	No	ID=18-69894376-69894423-AGGA,18-69894420-69894441-AGGG,18-69894442-69894464-GGGAG,18-69894460-69894475-AGGGA,18-69894490-69894505-GGGAG,18-69894510-69894529-GGAGG,18-69894534-69894556-GGAGG,18-69894634-69894650-GGAGG;MOTIFS=AGGA,AGGGA,GGGAG,AGGG,GGAGG;STRUC=<VC109291>	HPRC,HGSVC,1KG-ONT	No	0.354	Yes	NA,NA	NA	NA
chr18:69894561	514187	INS	188	0.8088	0.6682	9	CD226(3.3291e-05,1.012)	NA	NA	NA	NA	NA	NA	NA	NA	No	ID=18-69894376-69894423-AGGA,18-69894420-69894441-AGGG,18-69894442-69894464-GGGAG,18-69894460-69894475-AGGGA,18-69894490-69894505-GGGAG,18-69894510-69894529-GGAGG,18-69894534-69894556-GGAGG,18-69894634-69894650-GGAGG;MOTIFS=AGGA,AGGGA,GGGAG,AGGG,GGAGG;STRUC=<VC109291>	HPRC,HGSVC	No	0.354	Yes	NA,NA	NA	NA
chr18:69894561	514191	INS	234	0.9479	0.2071	47	CD226(3.3291e-05,1.012)	NA	NA	NA	NA	NA	NA	NA	NA	No	ID=18-69894376-69894423-AGGA,18-69894420-69894441-AGGG,18-69894442-69894464-GGGAG,18-69894460-69894475-AGGGA,18-69894490-69894505-GGGAG,18-69894510-69894529-GGAGG,18-69894534-69894556-GGAGG,18-69894634-69894650-GGAGG;MOTIFS=AGGA,AGGGA,GGGAG,AGGG,GGAGG;STRUC=<VC109291>	HPRC,HGSVC,1KG-ONT	No	0.354	Yes	NA,NA	NA	NA
chr18:69894561	514186	INS	244	0.8414	0.5825	28	CD226(3.3291e-05,1.012)	NA	NA	NA	NA	NA	NA	NA	NA	No	ID=18-69894376-69894423-AGGA,18-69894420-69894441-AGGG,18-69894442-69894464-GGGAG,18-69894460-69894475-AGGGA,18-69894490-69894505-GGGAG,18-69894510-69894529-GGAGG,18-69894534-69894556-GGAGG,18-69894634-69894650-GGAGG;MOTIFS=AGGA,AGGGA,GGGAG,AGGG,GGAGG;STRUC=<VC109291>	HPRC,HGSVC,1KG-ONT	No	0.354	Yes	NA,NA	NA	NA
chr18:69894578	514197	INS	262	0.8739	0.4541	5	CD226(3.3291e-05,1.012)	NA	NA	NA	NA	NA	NA	NA	NA	No	ID=18-69894376-69894423-AGGA,18-69894420-69894441-AGGG,18-69894442-69894464-GGGAG,18-69894460-69894475-AGGGA,18-69894490-69894505-GGGAG,18-69894510-69894529-GGAGG,18-69894534-69894556-GGAGG,18-69894634-69894650-GGAGG;MOTIFS=AGGA,AGGGA,GGGAG,AGGG,GGAGG;STRUC=<VC109291>	HPRC,HGSVC,1KG-ONT	No	0.354	Yes	NA,NA	NA	NA
chr18:69894686	514198	INS	273	0.8101	0.6855	1	CD226(3.3291e-05,1.012)	NA	NA	NA	NA	NA	NA	NA	NA	No	NA	HPRC,HGSVC,1KG-ONT	No	2.17	No	NA,NA	NA	NA
chr18:69900640	514199	DEL	1147	0.8275	0.6232	2	CD226(3.3291e-05,1.012)	NA	NA	NA	NA	NA	NA	NA	NA	No	ID=18-69900738-69900756-A;MOTIFS=A;STRUC=<TR1649675>,ID=18-69901152-69901165-ACA;MOTIFS=ACA;STRUC=<TR1649676>	NA	Yes	1.685	No	NA,NA	NA	NA
chr18:69905230	514200	DEL	114	0.81	0.6545	19	CD226(3.3291e-05,1.012)	NA	NA	NA	NA	NA	NA	NA	NA	No	NA	HPRC	Yes	5.45	Yes	NA,NA	NA	NA
chr18:70011867	514201	DEL	61	0.8265	0.6352	4	RTTN(5.4931e-22,0.786)	RTTN(5.4931e-22,0.786)	NA	NA	NA	NA	NA	NA	NA	No	NA	NA	No	4.593	Yes	NA,NA	NA	NA
chr18:70012028	514202	DEL	62	0.9162	0.4108	1	RTTN(5.4931e-22,0.786)	RTTN(5.4931e-22,0.786)	NA	NA	NA	NA	NA	NA	NA	No	ID=18-70011988-70012089-AGGGCAGCGTCTGCTCACTGGTATTGGTTAC;MOTIFS=AGGGCAGCGTCTGCTCACTGGTATTGGTTAC;STRUC=<TR1649838>	NA	No	4.793	No	NA,NA	NA	NA
chr18:70013369	514203	INS	52	0.806	0.6809	233	RTTN(5.4931e-22,0.786)	RTTN(5.4931e-22,0.786)	NA	NA	NA	NA	NA	NA	NA	No	NA	HPRC,HGSVC,1KG-ONT	Yes	5.753	Yes	NA,NA	NA	NA
chr18:70013393	514204	INS	52	0.8367	0.5996	7	RTTN(5.4931e-22,0.786)	RTTN(5.4931e-22,0.786)	NA	NA	NA	NA	NA	NA	NA	No	NA	HPRC,HGSVC,1KG-ONT	Yes	2.387	No	NA,NA	NA	NA
chr18:70013412	514205	INS	55	0.8784	0.4357	18	RTTN(5.4931e-22,0.786)	RTTN(5.4931e-22,0.786)	NA	NA	NA	NA	NA	NA	NA	No	ID=18-70013393-70013412-TG;MOTIFS=TG;STRUC=<TR1649840>	HPRC,HGSVC,1KG-ONT	Yes	2.387	Yes	NA,NA	NA	NA
chr18:70102894	514206	DEL	74	0.9041	0.4184	1	RTTN(5.4931e-22,0.786)	RTTN(5.4931e-22,0.786)	NA	NA	NA	NA	NA	NA	NA	No	NA	NA	No	0.122	No	NA,NA	NA	NA
chr18:70108244	514207	DEL	696	0.8427	0.5769	1	RTTN(5.4931e-22,0.786)	RTTN(5.4931e-22,0.786)	NA	NA	NA	NA	NA	NA	NA	No	ID=18-70108276-70108289-A;MOTIFS=A;STRUC=<TR1649949>,ID=18-70108865-70108874-A;MOTIFS=A;STRUC=<TR1649950>	NA	Yes	1.402	No	NA,NA	NA	NA
chr18:70191227	514208	INS	695	0.8012	0.6838	1	RTTN(5.4931e-22,0.786)	RTTN(5.4931e-22,0.786)	NA	NA	NA	NA	NA	NA	NA	No	NA	NA	No	10.9	No	NA,NA	NA	NA
chr18:70195428	514209	DEL	154	0.8689	0.4591	2	RTTN(5.4931e-22,0.786)	RTTN(5.4931e-22,0.786)	NA	NA	NA	NA	NA	NA	NA	No	NA	HGSVC	No	2.459	No	NA,NA	NA	NA
chr18:70211297	514210	INS	225	0.8396	0.5869	15	NA	NA	NA	NA	NA	NA	NA	NA	NA	No	ID=18-70211307-70211369-AAATA,18-70211357-70211387-AAATAAAAT,18-70211362-70211370-AAAT,18-70211375-70211408-AAATA,18-70211415-70211444-AATAC;MOTIFS=AAAT,AAATA,AAATAAAAT,AATAC;STRUC=<VC109309>	HGSVC,1KG-ONT	Yes	0.745	Yes	NA,NA	NA	NA
chr18:70211297	514211	INS	275	0.8715	0.4902	10	NA	NA	NA	NA	NA	NA	NA	NA	NA	No	ID=18-70211307-70211369-AAATA,18-70211357-70211387-AAATAAAAT,18-70211362-70211370-AAAT,18-70211375-70211408-AAATA,18-70211415-70211444-AATAC;MOTIFS=AAAT,AAATA,AAATAAAAT,AATAC;STRUC=<VC109309>	HGSVC,1KG-ONT	Yes	0.745	Yes	NA,NA	NA	NA
chr18:70211309	514212	INS	261	0.8209	0.6765	41	NA	NA	NA	NA	NA	NA	NA	NA	NA	No	ID=18-70211307-70211369-AAATA,18-70211357-70211387-AAATAAAAT,18-70211362-70211370-AAAT,18-70211375-70211408-AAATA,18-70211415-70211444-AATAC;MOTIFS=AAAT,AAATA,AAATAAAAT,AATAC;STRUC=<VC109309>	HGSVC,1KG-ONT	Yes	0.745	Yes	NA,NA	NA	NA
chr18:70211314	514213	INS	198	0.8283	0.6429	1	NA	NA	NA	NA	NA	NA	NA	NA	NA	No	ID=18-70211307-70211369-AAATA,18-70211357-70211387-AAATAAAAT,18-70211362-70211370-AAAT,18-70211375-70211408-AAATA,18-70211415-70211444-AATAC;MOTIFS=AAAT,AAATA,AAATAAAAT,AATAC;STRUC=<VC109309>	HGSVC,1KG-ONT	Yes	0.745	No	NA,NA	NA	NA
chr18:70211314	514214	INS	240	0.8259	0.6556	26	NA	NA	NA	NA	NA	NA	NA	NA	NA	No	ID=18-70211307-70211369-AAATA,18-70211357-70211387-AAATAAAAT,18-70211362-70211370-AAAT,18-70211375-70211408-AAATA,18-70211415-70211444-AATAC;MOTIFS=AAAT,AAATA,AAATAAAAT,AATAC;STRUC=<VC109309>	HGSVC,1KG-ONT	Yes	0.745	Yes	NA,NA	NA	NA
chr18:70211314	514215	INS	311	0.9351	0.2538	2	NA	NA	NA	NA	NA	NA	NA	NA	NA	No	ID=18-70211307-70211369-AAATA,18-70211357-70211387-AAATAAAAT,18-70211362-70211370-AAAT,18-70211375-70211408-AAATA,18-70211415-70211444-AATAC;MOTIFS=AAAT,AAATA,AAATAAAAT,AATAC;STRUC=<VC109309>	HGSVC,1KG-ONT	Yes	0.745	No	NA,NA	NA	NA
chr18:70211314	514216	INS	346	0.8246	0.6307	1	NA	NA	NA	NA	NA	NA	NA	NA	NA	No	ID=18-70211307-70211369-AAATA,18-70211357-70211387-AAATAAAAT,18-70211362-70211370-AAAT,18-70211375-70211408-AAATA,18-70211415-70211444-AATAC;MOTIFS=AAAT,AAATA,AAATAAAAT,AATAC;STRUC=<VC109309>	HGSVC,1KG-ONT	Yes	0.745	Yes	NA,NA	NA	NA
chr18:70211336	514217	DEL	110	0.8968	0.3985	5	NA	NA	NA	NA	NA	NA	NA	NA	NA	No	ID=18-70211307-70211369-AAATA,18-70211357-70211387-AAATAAAAT,18-70211362-70211370-AAAT,18-70211375-70211408-AAATA,18-70211415-70211444-AATAC;MOTIFS=AAAT,AAATA,AAATAAAAT,AATAC;STRUC=<VC109309>	HPRC,HGSVC,1KG-ONT	No	0.6	Yes	NA,NA	NA	NA
chr18:70211339	514218	INS	305	0.9057	0.3563	125	NA	NA	NA	NA	NA	NA	NA	NA	NA	No	ID=18-70211307-70211369-AAATA,18-70211357-70211387-AAATAAAAT,18-70211362-70211370-AAAT,18-70211375-70211408-AAATA,18-70211415-70211444-AATAC;MOTIFS=AAAT,AAATA,AAATAAAAT,AATAC;STRUC=<VC109309>	HGSVC,1KG-ONT	Yes	0.745	Yes	NA,NA	NA	NA
chr18:70211339	514219	INS	230	0.8449	0.5894	14	NA	NA	NA	NA	NA	NA	NA	NA	NA	No	ID=18-70211307-70211369-AAATA,18-70211357-70211387-AAATAAAAT,18-70211362-70211370-AAAT,18-70211375-70211408-AAATA,18-70211415-70211444-AATAC;MOTIFS=AAAT,AAATA,AAATAAAAT,AATAC;STRUC=<VC109309>	HGSVC,1KG-ONT	Yes	0.745	Yes	NA,NA	NA	NA
chr18:70211346	514220	DEL	100	0.8622	0.5037	24	NA	NA	NA	NA	NA	NA	NA	NA	NA	No	ID=18-70211307-70211369-AAATA,18-70211357-70211387-AAATAAAAT,18-70211362-70211370-AAAT,18-70211375-70211408-AAATA,18-70211415-70211444-AATAC;MOTIFS=AAAT,AAATA,AAATAAAAT,AATAC;STRUC=<VC109309>	HPRC,HGSVC,1KG-ONT	No	0.6	Yes	NA,NA	NA	NA
chr18:70211349	514221	INS	285	0.8379	0.6272	15	NA	NA	NA	NA	NA	NA	NA	NA	NA	No	ID=18-70211307-70211369-AAATA,18-70211357-70211387-AAATAAAAT,18-70211362-70211370-AAAT,18-70211375-70211408-AAATA,18-70211415-70211444-AATAC;MOTIFS=AAAT,AAATA,AAATAAAAT,AATAC;STRUC=<VC109309>	HGSVC,1KG-ONT	Yes	0.745	No	NA,NA	NA	NA
chr18:70211351	514222	INS	208	0.86	0.5103	1	NA	NA	NA	NA	NA	NA	NA	NA	NA	No	ID=18-70211307-70211369-AAATA,18-70211357-70211387-AAATAAAAT,18-70211362-70211370-AAAT,18-70211375-70211408-AAATA,18-70211415-70211444-AATAC;MOTIFS=AAAT,AAATA,AAATAAAAT,AATAC;STRUC=<VC109309>	HGSVC,1KG-ONT	Yes	0.745	No	NA,NA	NA	NA
chr18:70211356	514223	DEL	90	0.8534	0.5528	20	NA	NA	NA	NA	NA	NA	NA	NA	NA	No	ID=18-70211307-70211369-AAATA,18-70211357-70211387-AAATAAAAT,18-70211362-70211370-AAAT,18-70211375-70211408-AAATA,18-70211415-70211444-AATAC;MOTIFS=AAAT,AAATA,AAATAAAAT,AATAC;STRUC=<VC109309>	HPRC,HGSVC,1KG-ONT	No	0.564	Yes	NA,NA	NA	NA
chr18:70211357	514224	INS	83	0.8329	0.6578	1	NA	NA	NA	NA	NA	NA	NA	NA	NA	No	ID=18-70211307-70211369-AAATA,18-70211357-70211387-AAATAAAAT,18-70211362-70211370-AAAT,18-70211375-70211408-AAATA,18-70211415-70211444-AATAC;MOTIFS=AAAT,AAATA,AAATAAAAT,AATAC;STRUC=<VC109309>	NA	Yes	0.745	No	NA,NA	NA	NA
chr18:70211361	514225	DEL	85	0.8736	0.4776	61	NA	NA	NA	NA	NA	NA	NA	NA	NA	No	ID=18-70211307-70211369-AAATA,18-70211357-70211387-AAATAAAAT,18-70211362-70211370-AAAT,18-70211375-70211408-AAATA,18-70211415-70211444-AATAC;MOTIFS=AAAT,AAATA,AAATAAAAT,AATAC;STRUC=<VC109309>	HPRC,HGSVC,1KG-ONT	No	0.567	Yes	NA,NA	NA	NA
chr18:70211366	514226	INS	289	0.8079	0.6697	14	NA	NA	NA	NA	NA	NA	NA	NA	NA	No	ID=18-70211307-70211369-AAATA,18-70211357-70211387-AAATAAAAT,18-70211362-70211370-AAAT,18-70211375-70211408-AAATA,18-70211415-70211444-AATAC;MOTIFS=AAAT,AAATA,AAATAAAAT,AATAC;STRUC=<VC109309>	HGSVC,1KG-ONT	Yes	0.745	Yes	NA,NA	NA	NA
chr18:70211366	514227	INS	264	0.802	0.6844	17	NA	NA	NA	NA	NA	NA	NA	NA	NA	No	ID=18-70211307-70211369-AAATA,18-70211357-70211387-AAATAAAAT,18-70211362-70211370-AAAT,18-70211375-70211408-AAATA,18-70211415-70211444-AATAC;MOTIFS=AAAT,AAATA,AAATAAAAT,AATAC;STRUC=<VC109309>	HGSVC,1KG-ONT	Yes	0.745	Yes	NA,NA	NA	NA
chr18:70211366	514228	DEL	80	0.9724	0.1788	26	NA	NA	NA	NA	NA	NA	NA	NA	NA	No	ID=18-70211307-70211369-AAATA,18-70211357-70211387-AAATAAAAT,18-70211362-70211370-AAAT,18-70211375-70211408-AAATA,18-70211415-70211444-AATAC;MOTIFS=AAAT,AAATA,AAATAAAAT,AATAC;STRUC=<VC109309>	HPRC,HGSVC,1KG-ONT	No	0.567	Yes	NA,NA	NA	NA
chr18:70211368	514229	DEL	75	0.9476	0.2231	21	NA	NA	NA	NA	NA	NA	NA	NA	NA	No	ID=18-70211307-70211369-AAATA,18-70211357-70211387-AAATAAAAT,18-70211362-70211370-AAAT,18-70211375-70211408-AAATA,18-70211415-70211444-AATAC;MOTIFS=AAAT,AAATA,AAATAAAAT,AATAC;STRUC=<VC109309>	HPRC,HGSVC,1KG-ONT	No	0.567	Yes	NA,NA	NA	NA
chr18:70211375	514230	INS	223	0.8946	0.3933	1	NA	NA	NA	NA	NA	NA	NA	NA	NA	No	ID=18-70211307-70211369-AAATA,18-70211357-70211387-AAATAAAAT,18-70211362-70211370-AAAT,18-70211375-70211408-AAATA,18-70211415-70211444-AATAC;MOTIFS=AAAT,AAATA,AAATAAAAT,AATAC;STRUC=<VC109309>	HGSVC,1KG-ONT	Yes	0.745	No	NA,NA	NA	NA
chr18:70211375	514231	DEL	71	0.8815	0.4474	14	NA	NA	NA	NA	NA	NA	NA	NA	NA	No	ID=18-70211307-70211369-AAATA,18-70211357-70211387-AAATAAAAT,18-70211362-70211370-AAAT,18-70211375-70211408-AAATA,18-70211415-70211444-AATAC;MOTIFS=AAAT,AAATA,AAATAAAAT,AATAC;STRUC=<VC109309>	HPRC,HGSVC,1KG-ONT	No	0.564	No	NA,NA	NA	NA
chr18:70211377	514232	DEL	66	0.8744	0.4564	5	NA	NA	NA	NA	NA	NA	NA	NA	NA	No	ID=18-70211307-70211369-AAATA,18-70211357-70211387-AAATAAAAT,18-70211362-70211370-AAAT,18-70211375-70211408-AAATA,18-70211415-70211444-AATAC;MOTIFS=AAAT,AAATA,AAATAAAAT,AATAC;STRUC=<VC109309>	HPRC,1KG-ONT	No	0.564	Yes	NA,NA	NA	NA
chr18:70211392	514233	INS	170	0.8106	0.6802	4	NA	NA	NA	NA	NA	NA	NA	NA	NA	No	ID=18-70211307-70211369-AAATA,18-70211357-70211387-AAATAAAAT,18-70211362-70211370-AAAT,18-70211375-70211408-AAATA,18-70211415-70211444-AATAC;MOTIFS=AAAT,AAATA,AAATAAAAT,AATAC;STRUC=<VC109309>	HGSVC,1KG-ONT	Yes	0.745	Yes	NA,NA	NA	NA
chr18:70211439	514234	INS	288	0.831	0.6198	2	NA	NA	NA	NA	NA	NA	NA	NA	NA	No	ID=18-70211307-70211369-AAATA,18-70211357-70211387-AAATAAAAT,18-70211362-70211370-AAAT,18-70211375-70211408-AAATA,18-70211415-70211444-AATAC;MOTIFS=AAAT,AAATA,AAATAAAAT,AATAC;STRUC=<VC109309>	HGSVC,1KG-ONT	No	0.745	No	NA,NA	NA	NA
chr18:70211446	514237	INS	158	0.8438	0.5584	2	NA	NA	NA	NA	NA	NA	NA	NA	NA	No	ID=18-70211307-70211369-AAATA,18-70211357-70211387-AAATAAAAT,18-70211362-70211370-AAAT,18-70211375-70211408-AAATA,18-70211415-70211444-AATAC;MOTIFS=AAAT,AAATA,AAATAAAAT,AATAC;STRUC=<VC109309>	1KG-ONT	No	0.745	No	NA,NA	NA	NA
chr18:70211446	514235	INS	327	0.9192	0.3187	2	NA	NA	NA	NA	NA	NA	NA	NA	NA	No	ID=18-70211307-70211369-AAATA,18-70211357-70211387-AAATAAAAT,18-70211362-70211370-AAAT,18-70211375-70211408-AAATA,18-70211415-70211444-AATAC;MOTIFS=AAAT,AAATA,AAATAAAAT,AATAC;STRUC=<VC109309>	HGSVC,1KG-ONT	No	0.745	Yes	NA,NA	NA	NA
chr18:70211446	514236	INS	190	0.8896	0.4483	6	NA	NA	NA	NA	NA	NA	NA	NA	NA	No	ID=18-70211307-70211369-AAATA,18-70211357-70211387-AAATAAAAT,18-70211362-70211370-AAAT,18-70211375-70211408-AAATA,18-70211415-70211444-AATAC;MOTIFS=AAAT,AAATA,AAATAAAAT,AATAC;STRUC=<VC109309>	HGSVC,1KG-ONT	No	0.745	Yes	NA,NA	NA	NA
chr18:70211446	514238	INS	317	0.9179	0.3034	5	NA	NA	NA	NA	NA	NA	NA	NA	NA	No	ID=18-70211307-70211369-AAATA,18-70211357-70211387-AAATAAAAT,18-70211362-70211370-AAAT,18-70211375-70211408-AAATA,18-70211415-70211444-AATAC;MOTIFS=AAAT,AAATA,AAATAAAAT,AATAC;STRUC=<VC109309>	HGSVC,1KG-ONT	No	0.745	No	NA,NA	NA	NA
chr18:70218216	514239	INS	64	0.9004	0.3621	209	NA	NA	NA	NA	NA	NA	NA	NA	NA	No	ID=18-70218216-70218280-GGTAGAAGTCACATTTCACATGCCAGCAGAAAAGAGAAGAGAGCTTGTGCAGGGAAACTCCCAT;MOTIFS=GGTAGAAGTCACATTTCACATGCCAGCAGAAAAGAGAAGAGAGCTTGTGCAGGGAAACTCCCAT;STRUC=(GGTAGAAGTCACATTTCACATGCCAGCAGAAAAGAGAAGAGAGCTTGTGCAGGGAAACTCCCAT)n	HPRC,HGSVC	Yes	0.469	Yes	NA,NA	NA	NA
chr18:70218216	514240	INS	128	0.9126	0.3233	54	NA	NA	NA	NA	NA	NA	NA	NA	NA	No	ID=18-70218216-70218280-GGTAGAAGTCACATTTCACATGCCAGCAGAAAAGAGAAGAGAGCTTGTGCAGGGAAACTCCCAT;MOTIFS=GGTAGAAGTCACATTTCACATGCCAGCAGAAAAGAGAAGAGAGCTTGTGCAGGGAAACTCCCAT;STRUC=(GGTAGAAGTCACATTTCACATGCCAGCAGAAAAGAGAAGAGAGCTTGTGCAGGGAAACTCCCAT)n	HPRC,HGSVC,1KG-ONT	Yes	0.469	Yes	NA,NA	NA	NA
chr18:70218239	514241	INS	192	0.8007	0.6927	145	NA	NA	NA	NA	NA	NA	NA	NA	NA	No	ID=18-70218216-70218280-GGTAGAAGTCACATTTCACATGCCAGCAGAAAAGAGAAGAGAGCTTGTGCAGGGAAACTCCCAT;MOTIFS=GGTAGAAGTCACATTTCACATGCCAGCAGAAAAGAGAAGAGAGCTTGTGCAGGGAAACTCCCAT;STRUC=(GGTAGAAGTCACATTTCACATGCCAGCAGAAAAGAGAAGAGAGCTTGTGCAGGGAAACTCCCAT)n	HPRC,HGSVC	No	0.469	Yes	NA,NA	NA	NA
chr18:70282362	514242	DEL	325	0.9686	0.126	965	NA	NA	NA	NA	NA	NA	NA	NA	NA	No	ID=18-70282660-70282689-A,18-70282802-70282811-TGA;MOTIFS=TGA,A;STRUC=<VC109317>	HPRC,HGSVC,1KG-ONT	Yes	1.094	Yes	NA,NA	NA	NA
chr18:70282369	514243	DEL	303	0.807	0.6892	1	NA	NA	NA	NA	NA	NA	NA	NA	NA	No	ID=18-70282660-70282689-A,18-70282802-70282811-TGA;MOTIFS=TGA,A;STRUC=<VC109317>	HPRC,HGSVC,1KG-ONT	Yes	0.846	No	NA,NA	NA	NA
chr18:70286412	514244	DEL	1658	0.8922	0.4108	29	NA	NA	NA	NA	NA	NA	NA	NA	enhancer	No	ID=18-70287319-70287333-T;MOTIFS=T;STRUC=<TR1650187>	HGSVC	Yes	4.985	Yes	NA,NA	NA	NA
chr18:70286948	514245	INS	85	0.8224	0.6464	1	NA	NA	NA	NA	NA	NA	NA	NA	enhancer	No	NA	NA	No	3.242	No	NA,NA	NA	NA
chr18:70340605	514246	INS	346	0.862	0.506	9	NA	NA	NA	NA	NA	NA	NA	NA	NA	No	NA	HGSVC	Yes	5.133	Yes	NA,NA	NA	NA
chr18:70342122	514247	DEL	136	0.9355	0.2775	42	NA	NA	NA	NA	NA	NA	NA	NA	NA	No	ID=18-70342057-70342074-AT,18-70342073-70342086-AC,18-70342092-70342105-TG,18-70342104-70342113-TA,18-70342112-70342125-TG,18-70342139-70342162-ATATAC,18-70342151-70342167-ATATACAT,18-70342176-70342200-TATACA,18-70342187-70342271-GTATACATATACATATATACATGTATATATGTATACATATAT,18-70342253-70342277-ATATATGTATAC,18-70342294-70342305-TA,18-70342380-70342388-T;MOTIFS=ATATACAT,TA,TG,AT,AC,TATACA,ATATAC,ATATATGTATAC,GTATACATATACATATATACATGTATATATGTATACATATAT,T;STRUC=<VC109323>	HPRC,1KG-ONT	Yes	2.015	Yes	NA,NA	NA	NA
chr18:70342146	514265	DEL	84	0.8558	0.5568	1	NA	NA	NA	NA	NA	NA	NA	NA	NA	No	ID=18-70342057-70342074-AT,18-70342073-70342086-AC,18-70342092-70342105-TG,18-70342104-70342113-TA,18-70342112-70342125-TG,18-70342139-70342162-ATATAC,18-70342151-70342167-ATATACAT,18-70342176-70342200-TATACA,18-70342187-70342271-GTATACATATACATATATACATGTATATATGTATACATATAT,18-70342253-70342277-ATATATGTATAC,18-70342294-70342305-TA,18-70342380-70342388-T;MOTIFS=ATATACAT,TA,TG,AT,AC,TATACA,ATATAC,ATATATGTATAC,GTATACATATACATATATACATGTATATATGTATACATATAT,T;STRUC=<VC109323>	NA	Yes	0.773	No	NA,NA	NA	NA
chr18:70342146	514264	INS	190	0.9772	0.0983	1	NA	NA	NA	NA	NA	NA	NA	NA	NA	No	ID=18-70342057-70342074-AT,18-70342073-70342086-AC,18-70342092-70342105-TG,18-70342104-70342113-TA,18-70342112-70342125-TG,18-70342139-70342162-ATATAC,18-70342151-70342167-ATATACAT,18-70342176-70342200-TATACA,18-70342187-70342271-GTATACATATACATATATACATGTATATATGTATACATATAT,18-70342253-70342277-ATATATGTATAC,18-70342294-70342305-TA,18-70342380-70342388-T;MOTIFS=ATATACAT,TA,TG,AT,AC,TATACA,ATATAC,ATATATGTATAC,GTATACATATACATATATACATGTATATATGTATACATATAT,T;STRUC=<VC109323>	HPRC,HGSVC,1KG-ONT	Yes	0.692	No	NA,NA	NA	NA
chr18:70342146	514263	INS	210	0.8779	0.4818	135	NA	NA	NA	NA	NA	NA	NA	NA	NA	No	ID=18-70342057-70342074-AT,18-70342073-70342086-AC,18-70342092-70342105-TG,18-70342104-70342113-TA,18-70342112-70342125-TG,18-70342139-70342162-ATATAC,18-70342151-70342167-ATATACAT,18-70342176-70342200-TATACA,18-70342187-70342271-GTATACATATACATATATACATGTATATATGTATACATATAT,18-70342253-70342277-ATATATGTATAC,18-70342294-70342305-TA,18-70342380-70342388-T;MOTIFS=ATATACAT,TA,TG,AT,AC,TATACA,ATATAC,ATATATGTATAC,GTATACATATACATATATACATGTATATATGTATACATATAT,T;STRUC=<VC109323>	HPRC,HGSVC,1KG-ONT	Yes	0.692	Yes	NA,NA	NA	NA
chr18:70342146	514262	INS	70	0.852	0.5595	9	NA	NA	NA	NA	NA	NA	NA	NA	NA	No	ID=18-70342057-70342074-AT,18-70342073-70342086-AC,18-70342092-70342105-TG,18-70342104-70342113-TA,18-70342112-70342125-TG,18-70342139-70342162-ATATAC,18-70342151-70342167-ATATACAT,18-70342176-70342200-TATACA,18-70342187-70342271-GTATACATATACATATATACATGTATATATGTATACATATAT,18-70342253-70342277-ATATATGTATAC,18-70342294-70342305-TA,18-70342380-70342388-T;MOTIFS=ATATACAT,TA,TG,AT,AC,TATACA,ATATAC,ATATATGTATAC,GTATACATATACATATATACATGTATATATGTATACATATAT,T;STRUC=<VC109323>	HPRC,HGSVC	Yes	0.692	Yes	NA,NA	NA	NA
chr18:70342146	514261	INS	78	0.8867	0.4124	31	NA	NA	NA	NA	NA	NA	NA	NA	NA	No	ID=18-70342057-70342074-AT,18-70342073-70342086-AC,18-70342092-70342105-TG,18-70342104-70342113-TA,18-70342112-70342125-TG,18-70342139-70342162-ATATAC,18-70342151-70342167-ATATACAT,18-70342176-70342200-TATACA,18-70342187-70342271-GTATACATATACATATATACATGTATATATGTATACATATAT,18-70342253-70342277-ATATATGTATAC,18-70342294-70342305-TA,18-70342380-70342388-T;MOTIFS=ATATACAT,TA,TG,AT,AC,TATACA,ATATAC,ATATATGTATAC,GTATACATATACATATATACATGTATATATGTATACATATAT,T;STRUC=<VC109323>	HPRC,HGSVC	Yes	0.692	Yes	NA,NA	NA	NA
chr18:70342146	514253	INS	114	0.8087	0.6747	66	NA	NA	NA	NA	NA	NA	NA	NA	NA	No	ID=18-70342057-70342074-AT,18-70342073-70342086-AC,18-70342092-70342105-TG,18-70342104-70342113-TA,18-70342112-70342125-TG,18-70342139-70342162-ATATAC,18-70342151-70342167-ATATACAT,18-70342176-70342200-TATACA,18-70342187-70342271-GTATACATATACATATATACATGTATATATGTATACATATAT,18-70342253-70342277-ATATATGTATAC,18-70342294-70342305-TA,18-70342380-70342388-T;MOTIFS=ATATACAT,TA,TG,AT,AC,TATACA,ATATAC,ATATATGTATAC,GTATACATATACATATATACATGTATATATGTATACATATAT,T;STRUC=<VC109323>	HPRC,HGSVC,1KG-ONT	Yes	0.692	Yes	NA,NA	NA	NA
chr18:70342146	514260	INS	108	0.8831	0.4569	211	NA	NA	NA	NA	NA	NA	NA	NA	NA	No	ID=18-70342057-70342074-AT,18-70342073-70342086-AC,18-70342092-70342105-TG,18-70342104-70342113-TA,18-70342112-70342125-TG,18-70342139-70342162-ATATAC,18-70342151-70342167-ATATACAT,18-70342176-70342200-TATACA,18-70342187-70342271-GTATACATATACATATATACATGTATATATGTATACATATAT,18-70342253-70342277-ATATATGTATAC,18-70342294-70342305-TA,18-70342380-70342388-T;MOTIFS=ATATACAT,TA,TG,AT,AC,TATACA,ATATAC,ATATATGTATAC,GTATACATATACATATATACATGTATATATGTATACATATAT,T;STRUC=<VC109323>	HPRC,HGSVC,1KG-ONT	Yes	0.692	Yes	NA,NA	NA	NA
chr18:70342146	514259	INS	252	0.9326	0.388	4	NA	NA	NA	NA	NA	NA	NA	NA	NA	No	ID=18-70342057-70342074-AT,18-70342073-70342086-AC,18-70342092-70342105-TG,18-70342104-70342113-TA,18-70342112-70342125-TG,18-70342139-70342162-ATATAC,18-70342151-70342167-ATATACAT,18-70342176-70342200-TATACA,18-70342187-70342271-GTATACATATACATATATACATGTATATATGTATACATATAT,18-70342253-70342277-ATATATGTATAC,18-70342294-70342305-TA,18-70342380-70342388-T;MOTIFS=ATATACAT,TA,TG,AT,AC,TATACA,ATATAC,ATATATGTATAC,GTATACATATACATATATACATGTATATATGTATACATATAT,T;STRUC=<VC109323>	HPRC,HGSVC,1KG-ONT	Yes	0.692	Yes	NA,NA	NA	NA
chr18:70342146	514258	INS	168	0.8133	0.6647	21	NA	NA	NA	NA	NA	NA	NA	NA	NA	No	ID=18-70342057-70342074-AT,18-70342073-70342086-AC,18-70342092-70342105-TG,18-70342104-70342113-TA,18-70342112-70342125-TG,18-70342139-70342162-ATATAC,18-70342151-70342167-ATATACAT,18-70342176-70342200-TATACA,18-70342187-70342271-GTATACATATACATATATACATGTATATATGTATACATATAT,18-70342253-70342277-ATATATGTATAC,18-70342294-70342305-TA,18-70342380-70342388-T;MOTIFS=ATATACAT,TA,TG,AT,AC,TATACA,ATATAC,ATATATGTATAC,GTATACATATACATATATACATGTATATATGTATACATATAT,T;STRUC=<VC109323>	HPRC,HGSVC,1KG-ONT	Yes	0.692	Yes	NA,NA	NA	NA
chr18:70342146	514257	INS	126	0.8595	0.5285	86	NA	NA	NA	NA	NA	NA	NA	NA	NA	No	ID=18-70342057-70342074-AT,18-70342073-70342086-AC,18-70342092-70342105-TG,18-70342104-70342113-TA,18-70342112-70342125-TG,18-70342139-70342162-ATATAC,18-70342151-70342167-ATATACAT,18-70342176-70342200-TATACA,18-70342187-70342271-GTATACATATACATATATACATGTATATATGTATACATATAT,18-70342253-70342277-ATATATGTATAC,18-70342294-70342305-TA,18-70342380-70342388-T;MOTIFS=ATATACAT,TA,TG,AT,AC,TATACA,ATATAC,ATATATGTATAC,GTATACATATACATATATACATGTATATATGTATACATATAT,T;STRUC=<VC109323>	HPRC,HGSVC,1KG-ONT	Yes	0.692	Yes	NA,NA	NA	NA
chr18:70342146	514256	INS	84	0.8942	0.3897	166	NA	NA	NA	NA	NA	NA	NA	NA	NA	No	ID=18-70342057-70342074-AT,18-70342073-70342086-AC,18-70342092-70342105-TG,18-70342104-70342113-TA,18-70342112-70342125-TG,18-70342139-70342162-ATATAC,18-70342151-70342167-ATATACAT,18-70342176-70342200-TATACA,18-70342187-70342271-GTATACATATACATATATACATGTATATATGTATACATATAT,18-70342253-70342277-ATATATGTATAC,18-70342294-70342305-TA,18-70342380-70342388-T;MOTIFS=ATATACAT,TA,TG,AT,AC,TATACA,ATATAC,ATATATGTATAC,GTATACATATACATATATACATGTATATATGTATACATATAT,T;STRUC=<VC109323>	HPRC,HGSVC,1KG-ONT	Yes	0.692	Yes	NA,NA	NA	NA
chr18:70342146	514255	INS	198	0.8619	0.5323	2	NA	NA	NA	NA	NA	NA	NA	NA	NA	No	ID=18-70342057-70342074-AT,18-70342073-70342086-AC,18-70342092-70342105-TG,18-70342104-70342113-TA,18-70342112-70342125-TG,18-70342139-70342162-ATATAC,18-70342151-70342167-ATATACAT,18-70342176-70342200-TATACA,18-70342187-70342271-GTATACATATACATATATACATGTATATATGTATACATATAT,18-70342253-70342277-ATATATGTATAC,18-70342294-70342305-TA,18-70342380-70342388-T;MOTIFS=ATATACAT,TA,TG,AT,AC,TATACA,ATATAC,ATATATGTATAC,GTATACATATACATATATACATGTATATATGTATACATATAT,T;STRUC=<VC109323>	HPRC,HGSVC,1KG-ONT	Yes	0.692	Yes	NA,NA	NA	NA
chr18:70342146	514254	INS	156	0.8342	0.6077	16	NA	NA	NA	NA	NA	NA	NA	NA	NA	No	ID=18-70342057-70342074-AT,18-70342073-70342086-AC,18-70342092-70342105-TG,18-70342104-70342113-TA,18-70342112-70342125-TG,18-70342139-70342162-ATATAC,18-70342151-70342167-ATATACAT,18-70342176-70342200-TATACA,18-70342187-70342271-GTATACATATACATATATACATGTATATATGTATACATATAT,18-70342253-70342277-ATATATGTATAC,18-70342294-70342305-TA,18-70342380-70342388-T;MOTIFS=ATATACAT,TA,TG,AT,AC,TATACA,ATATAC,ATATATGTATAC,GTATACATATACATATATACATGTATATATGTATACATATAT,T;STRUC=<VC109323>	HPRC,HGSVC,1KG-ONT	Yes	0.692	Yes	NA,NA	NA	NA
chr18:70342146	514252	INS	438	0.8757	0.4666	3	NA	NA	NA	NA	NA	NA	NA	NA	NA	No	ID=18-70342057-70342074-AT,18-70342073-70342086-AC,18-70342092-70342105-TG,18-70342104-70342113-TA,18-70342112-70342125-TG,18-70342139-70342162-ATATAC,18-70342151-70342167-ATATACAT,18-70342176-70342200-TATACA,18-70342187-70342271-GTATACATATACATATATACATGTATATATGTATACATATAT,18-70342253-70342277-ATATATGTATAC,18-70342294-70342305-TA,18-70342380-70342388-T;MOTIFS=ATATACAT,TA,TG,AT,AC,TATACA,ATATAC,ATATATGTATAC,GTATACATATACATATATACATGTATATATGTATACATATAT,T;STRUC=<VC109323>	HPRC,HGSVC	Yes	0.692	No	NA,NA	NA	NA
chr18:70342146	514251	INS	366	0.8388	0.593	4	NA	NA	NA	NA	NA	NA	NA	NA	NA	No	ID=18-70342057-70342074-AT,18-70342073-70342086-AC,18-70342092-70342105-TG,18-70342104-70342113-TA,18-70342112-70342125-TG,18-70342139-70342162-ATATAC,18-70342151-70342167-ATATACAT,18-70342176-70342200-TATACA,18-70342187-70342271-GTATACATATACATATATACATGTATATATGTATACATATAT,18-70342253-70342277-ATATATGTATAC,18-70342294-70342305-TA,18-70342380-70342388-T;MOTIFS=ATATACAT,TA,TG,AT,AC,TATACA,ATATAC,ATATATGTATAC,GTATACATATACATATATACATGTATATATGTATACATATAT,T;STRUC=<VC109323>	HPRC,HGSVC	Yes	0.692	Yes	NA,NA	NA	NA
chr18:70342146	514250	INS	50	0.8417	0.5881	5	NA	NA	NA	NA	NA	NA	NA	NA	NA	No	ID=18-70342057-70342074-AT,18-70342073-70342086-AC,18-70342092-70342105-TG,18-70342104-70342113-TA,18-70342112-70342125-TG,18-70342139-70342162-ATATAC,18-70342151-70342167-ATATACAT,18-70342176-70342200-TATACA,18-70342187-70342271-GTATACATATACATATATACATGTATATATGTATACATATAT,18-70342253-70342277-ATATATGTATAC,18-70342294-70342305-TA,18-70342380-70342388-T;MOTIFS=ATATACAT,TA,TG,AT,AC,TATACA,ATATAC,ATATATGTATAC,GTATACATATACATATATACATGTATATATGTATACATATAT,T;STRUC=<VC109323>	NA	Yes	0.692	Yes	NA,NA	NA	NA
chr18:70342146	514249	INS	336	0.9321	0.263	5	NA	NA	NA	NA	NA	NA	NA	NA	NA	No	ID=18-70342057-70342074-AT,18-70342073-70342086-AC,18-70342092-70342105-TG,18-70342104-70342113-TA,18-70342112-70342125-TG,18-70342139-70342162-ATATAC,18-70342151-70342167-ATATACAT,18-70342176-70342200-TATACA,18-70342187-70342271-GTATACATATACATATATACATGTATATATGTATACATATAT,18-70342253-70342277-ATATATGTATAC,18-70342294-70342305-TA,18-70342380-70342388-T;MOTIFS=ATATACAT,TA,TG,AT,AC,TATACA,ATATAC,ATATATGTATAC,GTATACATATACATATATACATGTATATATGTATACATATAT,T;STRUC=<VC109323>	HPRC,HGSVC	Yes	0.692	Yes	NA,NA	NA	NA
chr18:70342146	514248	INS	208	0.8196	0.6588	3	NA	NA	NA	NA	NA	NA	NA	NA	NA	No	ID=18-70342057-70342074-AT,18-70342073-70342086-AC,18-70342092-70342105-TG,18-70342104-70342113-TA,18-70342112-70342125-TG,18-70342139-70342162-ATATAC,18-70342151-70342167-ATATACAT,18-70342176-70342200-TATACA,18-70342187-70342271-GTATACATATACATATATACATGTATATATGTATACATATAT,18-70342253-70342277-ATATATGTATAC,18-70342294-70342305-TA,18-70342380-70342388-T;MOTIFS=ATATACAT,TA,TG,AT,AC,TATACA,ATATAC,ATATATGTATAC,GTATACATATACATATATACATGTATATATGTATACATATAT,T;STRUC=<VC109323>	HPRC,HGSVC,1KG-ONT	Yes	0.692	Yes	NA,NA	NA	NA
chr18:70342152	514266	INS	92	0.8812	0.417	1	NA	NA	NA	NA	NA	NA	NA	NA	NA	No	ID=18-70342057-70342074-AT,18-70342073-70342086-AC,18-70342092-70342105-TG,18-70342104-70342113-TA,18-70342112-70342125-TG,18-70342139-70342162-ATATAC,18-70342151-70342167-ATATACAT,18-70342176-70342200-TATACA,18-70342187-70342271-GTATACATATACATATATACATGTATATATGTATACATATAT,18-70342253-70342277-ATATATGTATAC,18-70342294-70342305-TA,18-70342380-70342388-T;MOTIFS=ATATACAT,TA,TG,AT,AC,TATACA,ATATAC,ATATATGTATAC,GTATACATATACATATATACATGTATATATGTATACATATAT,T;STRUC=<VC109323>	HPRC,HGSVC,1KG-ONT	Yes	0.692	No	NA,NA	NA	NA
chr18:70342152	514267	INS	134	0.8471	0.5825	1	NA	NA	NA	NA	NA	NA	NA	NA	NA	No	ID=18-70342057-70342074-AT,18-70342073-70342086-AC,18-70342092-70342105-TG,18-70342104-70342113-TA,18-70342112-70342125-TG,18-70342139-70342162-ATATAC,18-70342151-70342167-ATATACAT,18-70342176-70342200-TATACA,18-70342187-70342271-GTATACATATACATATATACATGTATATATGTATACATATAT,18-70342253-70342277-ATATATGTATAC,18-70342294-70342305-TA,18-70342380-70342388-T;MOTIFS=ATATACAT,TA,TG,AT,AC,TATACA,ATATAC,ATATATGTATAC,GTATACATATACATATATACATGTATATATGTATACATATAT,T;STRUC=<VC109323>	HPRC,HGSVC,1KG-ONT	Yes	0.692	No	NA,NA	NA	NA
chr18:70342152	514269	INS	252	0.8374	0.622	98	NA	NA	NA	NA	NA	NA	NA	NA	NA	No	ID=18-70342057-70342074-AT,18-70342073-70342086-AC,18-70342092-70342105-TG,18-70342104-70342113-TA,18-70342112-70342125-TG,18-70342139-70342162-ATATAC,18-70342151-70342167-ATATACAT,18-70342176-70342200-TATACA,18-70342187-70342271-GTATACATATACATATATACATGTATATATGTATACATATAT,18-70342253-70342277-ATATATGTATAC,18-70342294-70342305-TA,18-70342380-70342388-T;MOTIFS=ATATACAT,TA,TG,AT,AC,TATACA,ATATAC,ATATATGTATAC,GTATACATATACATATATACATGTATATATGTATACATATAT,T;STRUC=<VC109323>	HPRC,HGSVC,1KG-ONT	Yes	0.692	Yes	NA,NA	NA	NA
chr18:70342152	514268	INS	294	0.9635	0.1688	70	NA	NA	NA	NA	NA	NA	NA	NA	NA	No	ID=18-70342057-70342074-AT,18-70342073-70342086-AC,18-70342092-70342105-TG,18-70342104-70342113-TA,18-70342112-70342125-TG,18-70342139-70342162-ATATAC,18-70342151-70342167-ATATACAT,18-70342176-70342200-TATACA,18-70342187-70342271-GTATACATATACATATATACATGTATATATGTATACATATAT,18-70342253-70342277-ATATATGTATAC,18-70342294-70342305-TA,18-70342380-70342388-T;MOTIFS=ATATACAT,TA,TG,AT,AC,TATACA,ATATAC,ATATATGTATAC,GTATACATATACATATATACATGTATATATGTATACATATAT,T;STRUC=<VC109323>	HPRC,HGSVC,1KG-ONT	Yes	0.692	Yes	NA,NA	NA	NA
chr18:70342157	514270	INS	168	0.9634	0.1445	84	NA	NA	NA	NA	NA	NA	NA	NA	NA	No	ID=18-70342057-70342074-AT,18-70342073-70342086-AC,18-70342092-70342105-TG,18-70342104-70342113-TA,18-70342112-70342125-TG,18-70342139-70342162-ATATAC,18-70342151-70342167-ATATACAT,18-70342176-70342200-TATACA,18-70342187-70342271-GTATACATATACATATATACATGTATATATGTATACATATAT,18-70342253-70342277-ATATATGTATAC,18-70342294-70342305-TA,18-70342380-70342388-T;MOTIFS=ATATACAT,TA,TG,AT,AC,TATACA,ATATAC,ATATATGTATAC,GTATACATATACATATATACATGTATATATGTATACATATAT,T;STRUC=<VC109323>	HPRC,HGSVC,1KG-ONT	Yes	0.692	Yes	NA,NA	NA	NA
chr18:70342162	514271	DEL	68	0.8256	0.6377	213	NA	NA	NA	NA	NA	NA	NA	NA	NA	No	ID=18-70342057-70342074-AT,18-70342073-70342086-AC,18-70342092-70342105-TG,18-70342104-70342113-TA,18-70342112-70342125-TG,18-70342139-70342162-ATATAC,18-70342151-70342167-ATATACAT,18-70342176-70342200-TATACA,18-70342187-70342271-GTATACATATACATATATACATGTATATATGTATACATATAT,18-70342253-70342277-ATATATGTATAC,18-70342294-70342305-TA,18-70342380-70342388-T;MOTIFS=ATATACAT,TA,TG,AT,AC,TATACA,ATATAC,ATATATGTATAC,GTATACATATACATATATACATGTATATATGTATACATATAT,T;STRUC=<VC109323>	NA	Yes	0.161	Yes	NA,NA	NA	NA
chr18:70342170	514272	INS	114	0.8488	0.5495	1	NA	NA	NA	NA	NA	NA	NA	NA	NA	No	ID=18-70342057-70342074-AT,18-70342073-70342086-AC,18-70342092-70342105-TG,18-70342104-70342113-TA,18-70342112-70342125-TG,18-70342139-70342162-ATATAC,18-70342151-70342167-ATATACAT,18-70342176-70342200-TATACA,18-70342187-70342271-GTATACATATACATATATACATGTATATATGTATACATATAT,18-70342253-70342277-ATATATGTATAC,18-70342294-70342305-TA,18-70342380-70342388-T;MOTIFS=ATATACAT,TA,TG,AT,AC,TATACA,ATATAC,ATATATGTATAC,GTATACATATACATATATACATGTATATATGTATACATATAT,T;STRUC=<VC109323>	HPRC,HGSVC,1KG-ONT	Yes	0.692	No	NA,NA	NA	NA
chr18:70342186	514274	INS	804	0.817	0.6777	1	NA	NA	NA	NA	NA	NA	NA	NA	NA	No	ID=18-70342057-70342074-AT,18-70342073-70342086-AC,18-70342092-70342105-TG,18-70342104-70342113-TA,18-70342112-70342125-TG,18-70342139-70342162-ATATAC,18-70342151-70342167-ATATACAT,18-70342176-70342200-TATACA,18-70342187-70342271-GTATACATATACATATATACATGTATATATGTATACATATAT,18-70342253-70342277-ATATATGTATAC,18-70342294-70342305-TA,18-70342380-70342388-T;MOTIFS=ATATACAT,TA,TG,AT,AC,TATACA,ATATAC,ATATATGTATAC,GTATACATATACATATATACATGTATATATGTATACATATAT,T;STRUC=<VC109323>	NA	Yes	0.692	No	NA,NA	NA	NA
chr18:70342187	514275	INS	402	0.881	0.472	1	NA	NA	NA	NA	NA	NA	NA	NA	NA	No	ID=18-70342057-70342074-AT,18-70342073-70342086-AC,18-70342092-70342105-TG,18-70342104-70342113-TA,18-70342112-70342125-TG,18-70342139-70342162-ATATAC,18-70342151-70342167-ATATACAT,18-70342176-70342200-TATACA,18-70342187-70342271-GTATACATATACATATATACATGTATATATGTATACATATAT,18-70342253-70342277-ATATATGTATAC,18-70342294-70342305-TA,18-70342380-70342388-T;MOTIFS=ATATACAT,TA,TG,AT,AC,TATACA,ATATAC,ATATATGTATAC,GTATACATATACATATATACATGTATATATGTATACATATAT,T;STRUC=<VC109323>	HPRC,HGSVC	Yes	0.692	No	NA,NA	NA	NA
chr18:70342187	514276	INS	78	0.8171	0.6516	5	NA	NA	NA	NA	NA	NA	NA	NA	NA	No	ID=18-70342057-70342074-AT,18-70342073-70342086-AC,18-70342092-70342105-TG,18-70342104-70342113-TA,18-70342112-70342125-TG,18-70342139-70342162-ATATAC,18-70342151-70342167-ATATACAT,18-70342176-70342200-TATACA,18-70342187-70342271-GTATACATATACATATATACATGTATATATGTATACATATAT,18-70342253-70342277-ATATATGTATAC,18-70342294-70342305-TA,18-70342380-70342388-T;MOTIFS=ATATACAT,TA,TG,AT,AC,TATACA,ATATAC,ATATATGTATAC,GTATACATATACATATATACATGTATATATGTATACATATAT,T;STRUC=<VC109323>	HPRC,HGSVC	Yes	0.692	No	NA,NA	NA	NA
chr18:70342194	514277	INS	340	0.8972	0.3633	16	NA	NA	NA	NA	NA	NA	NA	NA	NA	No	ID=18-70342057-70342074-AT,18-70342073-70342086-AC,18-70342092-70342105-TG,18-70342104-70342113-TA,18-70342112-70342125-TG,18-70342139-70342162-ATATAC,18-70342151-70342167-ATATACAT,18-70342176-70342200-TATACA,18-70342187-70342271-GTATACATATACATATATACATGTATATATGTATACATATAT,18-70342253-70342277-ATATATGTATAC,18-70342294-70342305-TA,18-70342380-70342388-T;MOTIFS=ATATACAT,TA,TG,AT,AC,TATACA,ATATAC,ATATATGTATAC,GTATACATATACATATATACATGTATATATGTATACATATAT,T;STRUC=<VC109323>	HPRC,HGSVC	Yes	0.692	Yes	NA,NA	NA	NA
chr18:70342194	514278	INS	278	0.888	0.4177	4	NA	NA	NA	NA	NA	NA	NA	NA	NA	No	ID=18-70342057-70342074-AT,18-70342073-70342086-AC,18-70342092-70342105-TG,18-70342104-70342113-TA,18-70342112-70342125-TG,18-70342139-70342162-ATATAC,18-70342151-70342167-ATATACAT,18-70342176-70342200-TATACA,18-70342187-70342271-GTATACATATACATATATACATGTATATATGTATACATATAT,18-70342253-70342277-ATATATGTATAC,18-70342294-70342305-TA,18-70342380-70342388-T;MOTIFS=ATATACAT,TA,TG,AT,AC,TATACA,ATATAC,ATATATGTATAC,GTATACATATACATATATACATGTATATATGTATACATATAT,T;STRUC=<VC109323>	HPRC,HGSVC,1KG-ONT	Yes	0.692	No	NA,NA	NA	NA
chr18:70342194	514279	INS	244	0.8424	0.6256	11	NA	NA	NA	NA	NA	NA	NA	NA	NA	No	ID=18-70342057-70342074-AT,18-70342073-70342086-AC,18-70342092-70342105-TG,18-70342104-70342113-TA,18-70342112-70342125-TG,18-70342139-70342162-ATATAC,18-70342151-70342167-ATATACAT,18-70342176-70342200-TATACA,18-70342187-70342271-GTATACATATACATATATACATGTATATATGTATACATATAT,18-70342253-70342277-ATATATGTATAC,18-70342294-70342305-TA,18-70342380-70342388-T;MOTIFS=ATATACAT,TA,TG,AT,AC,TATACA,ATATAC,ATATATGTATAC,GTATACATATACATATATACATGTATATATGTATACATATAT,T;STRUC=<VC109323>	HPRC,HGSVC,1KG-ONT	Yes	0.692	Yes	NA,NA	NA	NA
chr18:70342199	514280	INS	118	0.9767	0.1592	8	NA	NA	NA	NA	NA	NA	NA	NA	NA	No	ID=18-70342057-70342074-AT,18-70342073-70342086-AC,18-70342092-70342105-TG,18-70342104-70342113-TA,18-70342112-70342125-TG,18-70342139-70342162-ATATAC,18-70342151-70342167-ATATACAT,18-70342176-70342200-TATACA,18-70342187-70342271-GTATACATATACATATATACATGTATATATGTATACATATAT,18-70342253-70342277-ATATATGTATAC,18-70342294-70342305-TA,18-70342380-70342388-T;MOTIFS=ATATACAT,TA,TG,AT,AC,TATACA,ATATAC,ATATATGTATAC,GTATACATATACATATATACATGTATATATGTATACATATAT,T;STRUC=<VC109323>	HPRC,HGSVC,1KG-ONT	Yes	0.692	Yes	NA,NA	NA	NA
chr18:70342224	514281	INS	204	0.867	0.4652	1	NA	NA	NA	NA	NA	NA	NA	NA	NA	No	ID=18-70342057-70342074-AT,18-70342073-70342086-AC,18-70342092-70342105-TG,18-70342104-70342113-TA,18-70342112-70342125-TG,18-70342139-70342162-ATATAC,18-70342151-70342167-ATATACAT,18-70342176-70342200-TATACA,18-70342187-70342271-GTATACATATACATATATACATGTATATATGTATACATATAT,18-70342253-70342277-ATATATGTATAC,18-70342294-70342305-TA,18-70342380-70342388-T;MOTIFS=ATATACAT,TA,TG,AT,AC,TATACA,ATATAC,ATATATGTATAC,GTATACATATACATATATACATGTATATATGTATACATATAT,T;STRUC=<VC109323>	HPRC,HGSVC,1KG-ONT	Yes	0.692	No	NA,NA	NA	NA
chr18:70342224	514282	INS	188	0.8572	0.5497	15	NA	NA	NA	NA	NA	NA	NA	NA	NA	No	ID=18-70342057-70342074-AT,18-70342073-70342086-AC,18-70342092-70342105-TG,18-70342104-70342113-TA,18-70342112-70342125-TG,18-70342139-70342162-ATATAC,18-70342151-70342167-ATATACAT,18-70342176-70342200-TATACA,18-70342187-70342271-GTATACATATACATATATACATGTATATATGTATACATATAT,18-70342253-70342277-ATATATGTATAC,18-70342294-70342305-TA,18-70342380-70342388-T;MOTIFS=ATATACAT,TA,TG,AT,AC,TATACA,ATATAC,ATATATGTATAC,GTATACATATACATATATACATGTATATATGTATACATATAT,T;STRUC=<VC109323>	HPRC,HGSVC,1KG-ONT	Yes	0.692	Yes	NA,NA	NA	NA
chr18:70342224	514283	INS	230	0.8557	0.5547	1	NA	NA	NA	NA	NA	NA	NA	NA	NA	No	ID=18-70342057-70342074-AT,18-70342073-70342086-AC,18-70342092-70342105-TG,18-70342104-70342113-TA,18-70342112-70342125-TG,18-70342139-70342162-ATATAC,18-70342151-70342167-ATATACAT,18-70342176-70342200-TATACA,18-70342187-70342271-GTATACATATACATATATACATGTATATATGTATACATATAT,18-70342253-70342277-ATATATGTATAC,18-70342294-70342305-TA,18-70342380-70342388-T;MOTIFS=ATATACAT,TA,TG,AT,AC,TATACA,ATATAC,ATATATGTATAC,GTATACATATACATATATACATGTATATATGTATACATATAT,T;STRUC=<VC109323>	HPRC,HGSVC,1KG-ONT	Yes	0.692	No	NA,NA	NA	NA
chr18:70342226	514284	INS	212	0.8197	0.6373	3	NA	NA	NA	NA	NA	NA	NA	NA	NA	No	ID=18-70342057-70342074-AT,18-70342073-70342086-AC,18-70342092-70342105-TG,18-70342104-70342113-TA,18-70342112-70342125-TG,18-70342139-70342162-ATATAC,18-70342151-70342167-ATATACAT,18-70342176-70342200-TATACA,18-70342187-70342271-GTATACATATACATATATACATGTATATATGTATACATATAT,18-70342253-70342277-ATATATGTATAC,18-70342294-70342305-TA,18-70342380-70342388-T;MOTIFS=ATATACAT,TA,TG,AT,AC,TATACA,ATATAC,ATATATGTATAC,GTATACATATACATATATACATGTATATATGTATACATATAT,T;STRUC=<VC109323>	HPRC,HGSVC,1KG-ONT	Yes	0.692	Yes	NA,NA	NA	NA
chr18:70342241	514285	INS	76	0.9184	0.2996	7	NA	NA	NA	NA	NA	NA	NA	NA	NA	No	ID=18-70342057-70342074-AT,18-70342073-70342086-AC,18-70342092-70342105-TG,18-70342104-70342113-TA,18-70342112-70342125-TG,18-70342139-70342162-ATATAC,18-70342151-70342167-ATATACAT,18-70342176-70342200-TATACA,18-70342187-70342271-GTATACATATACATATATACATGTATATATGTATACATATAT,18-70342253-70342277-ATATATGTATAC,18-70342294-70342305-TA,18-70342380-70342388-T;MOTIFS=ATATACAT,TA,TG,AT,AC,TATACA,ATATAC,ATATATGTATAC,GTATACATATACATATATACATGTATATATGTATACATATAT,T;STRUC=<VC109323>	HPRC,HGSVC	Yes	0.692	Yes	NA,NA	NA	NA
chr18:70342252	514286	INS	284	0.8254	0.6258	1	NA	NA	NA	NA	NA	NA	NA	NA	NA	No	ID=18-70342057-70342074-AT,18-70342073-70342086-AC,18-70342092-70342105-TG,18-70342104-70342113-TA,18-70342112-70342125-TG,18-70342139-70342162-ATATAC,18-70342151-70342167-ATATACAT,18-70342176-70342200-TATACA,18-70342187-70342271-GTATACATATACATATATACATGTATATATGTATACATATAT,18-70342253-70342277-ATATATGTATAC,18-70342294-70342305-TA,18-70342380-70342388-T;MOTIFS=ATATACAT,TA,TG,AT,AC,TATACA,ATATAC,ATATATGTATAC,GTATACATATACATATATACATGTATATATGTATACATATAT,T;STRUC=<VC109323>	HPRC,HGSVC,1KG-ONT	No	0.692	Yes	NA,NA	NA	NA
chr18:70342265	514287	INS	76	0.881	0.4381	6	NA	NA	NA	NA	NA	NA	NA	NA	NA	No	ID=18-70342057-70342074-AT,18-70342073-70342086-AC,18-70342092-70342105-TG,18-70342104-70342113-TA,18-70342112-70342125-TG,18-70342139-70342162-ATATAC,18-70342151-70342167-ATATACAT,18-70342176-70342200-TATACA,18-70342187-70342271-GTATACATATACATATATACATGTATATATGTATACATATAT,18-70342253-70342277-ATATATGTATAC,18-70342294-70342305-TA,18-70342380-70342388-T;MOTIFS=ATATACAT,TA,TG,AT,AC,TATACA,ATATAC,ATATATGTATAC,GTATACATATACATATATACATGTATATATGTATACATATAT,T;STRUC=<VC109323>	HPRC,HGSVC	No	0.692	Yes	NA,NA	NA	NA
chr18:70342266	514288	INS	248	0.8795	0.4663	4	NA	NA	NA	NA	NA	NA	NA	NA	NA	No	ID=18-70342057-70342074-AT,18-70342073-70342086-AC,18-70342092-70342105-TG,18-70342104-70342113-TA,18-70342112-70342125-TG,18-70342139-70342162-ATATAC,18-70342151-70342167-ATATACAT,18-70342176-70342200-TATACA,18-70342187-70342271-GTATACATATACATATATACATGTATATATGTATACATATAT,18-70342253-70342277-ATATATGTATAC,18-70342294-70342305-TA,18-70342380-70342388-T;MOTIFS=ATATACAT,TA,TG,AT,AC,TATACA,ATATAC,ATATATGTATAC,GTATACATATACATATATACATGTATATATGTATACATATAT,T;STRUC=<VC109323>	HPRC,HGSVC,1KG-ONT	No	0.692	Yes	NA,NA	NA	NA
chr18:70342267	514289	INS	110	0.8034	0.6872	4	NA	NA	NA	NA	NA	NA	NA	NA	NA	No	ID=18-70342057-70342074-AT,18-70342073-70342086-AC,18-70342092-70342105-TG,18-70342104-70342113-TA,18-70342112-70342125-TG,18-70342139-70342162-ATATAC,18-70342151-70342167-ATATACAT,18-70342176-70342200-TATACA,18-70342187-70342271-GTATACATATACATATATACATGTATATATGTATACATATAT,18-70342253-70342277-ATATATGTATAC,18-70342294-70342305-TA,18-70342380-70342388-T;MOTIFS=ATATACAT,TA,TG,AT,AC,TATACA,ATATAC,ATATATGTATAC,GTATACATATACATATATACATGTATATATGTATACATATAT,T;STRUC=<VC109323>	HPRC,HGSVC,1KG-ONT	No	0.692	Yes	NA,NA	NA	NA
chr18:70342285	514290	INS	1476	0.8302	0.6171	2	NA	NA	NA	NA	NA	NA	NA	NA	NA	No	ID=18-70342057-70342074-AT,18-70342073-70342086-AC,18-70342092-70342105-TG,18-70342104-70342113-TA,18-70342112-70342125-TG,18-70342139-70342162-ATATAC,18-70342151-70342167-ATATACAT,18-70342176-70342200-TATACA,18-70342187-70342271-GTATACATATACATATATACATGTATATATGTATACATATAT,18-70342253-70342277-ATATATGTATAC,18-70342294-70342305-TA,18-70342380-70342388-T;MOTIFS=ATATACAT,TA,TG,AT,AC,TATACA,ATATAC,ATATATGTATAC,GTATACATATACATATATACATGTATATATGTATACATATAT,T;STRUC=<VC109323>	NA	No	0.692	Yes	NA,NA	NA	NA
chr18:70342293	514291	INS	90	0.922	0.5616	3	NA	NA	NA	NA	NA	NA	NA	NA	NA	No	ID=18-70342057-70342074-AT,18-70342073-70342086-AC,18-70342092-70342105-TG,18-70342104-70342113-TA,18-70342112-70342125-TG,18-70342139-70342162-ATATAC,18-70342151-70342167-ATATACAT,18-70342176-70342200-TATACA,18-70342187-70342271-GTATACATATACATATATACATGTATATATGTATACATATAT,18-70342253-70342277-ATATATGTATAC,18-70342294-70342305-TA,18-70342380-70342388-T;MOTIFS=ATATACAT,TA,TG,AT,AC,TATACA,ATATAC,ATATATGTATAC,GTATACATATACATATATACATGTATATATGTATACATATAT,T;STRUC=<VC109323>	HPRC,HGSVC,1KG-ONT	No	0.692	Yes	NA,NA	NA	NA
chr18:70342298	514292	INS	212	0.8339	0.6421	5	NA	NA	NA	NA	NA	NA	NA	NA	NA	No	ID=18-70342057-70342074-AT,18-70342073-70342086-AC,18-70342092-70342105-TG,18-70342104-70342113-TA,18-70342112-70342125-TG,18-70342139-70342162-ATATAC,18-70342151-70342167-ATATACAT,18-70342176-70342200-TATACA,18-70342187-70342271-GTATACATATACATATATACATGTATATATGTATACATATAT,18-70342253-70342277-ATATATGTATAC,18-70342294-70342305-TA,18-70342380-70342388-T;MOTIFS=ATATACAT,TA,TG,AT,AC,TATACA,ATATAC,ATATATGTATAC,GTATACATATACATATATACATGTATATATGTATACATATAT,T;STRUC=<VC109323>	HPRC,HGSVC,1KG-ONT	No	0.692	Yes	NA,NA	NA	NA
chr18:70383938	514293	INS	333	0.9935	0.0403	2	NA	NA	NA	NA	NA	NA	NA	NA	NA	No	NA	HPRC,HGSVC	No	1.616	Yes	NA,NA	NA	NA
chr18:70389542	514294	DEL	1842	0.886	0.4146	2	NA	NA	NA	NA	NA	NA	NA	NA	enhancer	No	ID=18-70389534-70389543-TC;MOTIFS=TC;STRUC=<TR1650362>,ID=18-70389542-70389559-T;MOTIFS=T;STRUC=<TR1650363>,ID=18-70389841-70389863-T;MOTIFS=T;STRUC=<TR1650364>,ID=18-70391030-70391057-T;MOTIFS=T;STRUC=<TR1650365>,ID=18-70391218-70391228-ATA;MOTIFS=ATA;STRUC=<TR1650366>,ID=18-70391374-70391385-TTC;MOTIFS=TTC;STRUC=<TR1650367>,ID=18-70391383-70391401-T;MOTIFS=T;STRUC=<TR1650368>	NA	Yes	4.351	No	NA,NA	NA	NA
chr18:70411933	514295	INS	331	0.9251	0.2932	17	NA	NA	NA	NA	NA	NA	NA	NA	NA	No	NA	NA	Yes	3.188	Yes	NA,NA	NA	NA
chr18:70429813	514296	INS	316	0.9872	0.0376	137	NA	NA	NA	NA	NA	NA	NA	NA	NA	No	NA	HPRC,HGSVC,1KG-ONT	Yes	1.616	Yes	NA,NA	NA	NA
chr18:70429970	514297	INS	362	0.8619	0.5277	8	NA	NA	NA	NA	NA	NA	NA	NA	NA	No	NA	HPRC,HGSVC,1KG-ONT	No	3.322	Yes	NA,NA	NA	NA
chr18:70455860	514298	INS	341	0.8484	0.5629	3	NA	NA	NA	NA	NA	NA	NA	NA	NA	No	NA	NA	Yes	3.322	No	NA,NA	NA	NA
chr18:70456268	514299	INS	56	0.8948	0.3715	3	NA	NA	NA	NA	NA	NA	NA	NA	NA	No	ID=18-70456249-70456289-TA,18-70456288-70456299-AC,18-70456303-70456432-ATACATATGTATATATGTATTACGTATACATATACATAT;MOTIFS=AC,ATACATATGTATATATGTATTACGTATACATATACATAT,TA;STRUC=<VC109344>	HPRC,HGSVC,1KG-ONT	No	1.616	Yes	NA,NA	NA	NA
chr18:70456270	514301	INS	99	0.8768	0.4939	1	NA	NA	NA	NA	NA	NA	NA	NA	NA	No	ID=18-70456249-70456289-TA,18-70456288-70456299-AC,18-70456303-70456432-ATACATATGTATATATGTATTACGTATACATATACATAT;MOTIFS=AC,ATACATATGTATATATGTATTACGTATACATATACATAT,TA;STRUC=<VC109344>	HPRC,HGSVC,1KG-ONT	No	1.616	No	NA,NA	NA	NA
chr18:70456270	514302	INS	147	0.8842	0.4312	3	NA	NA	NA	NA	NA	NA	NA	NA	NA	No	ID=18-70456249-70456289-TA,18-70456288-70456299-AC,18-70456303-70456432-ATACATATGTATATATGTATTACGTATACATATACATAT;MOTIFS=AC,ATACATATGTATATATGTATTACGTATACATATACATAT,TA;STRUC=<VC109344>	HPRC,HGSVC,1KG-ONT	No	1.616	Yes	NA,NA	NA	NA
chr18:70456270	514300	INS	155	0.8114	0.6926	36	NA	NA	NA	NA	NA	NA	NA	NA	NA	No	ID=18-70456249-70456289-TA,18-70456288-70456299-AC,18-70456303-70456432-ATACATATGTATATATGTATTACGTATACATATACATAT;MOTIFS=AC,ATACATATGTATATATGTATTACGTATACATATACATAT,TA;STRUC=<VC109344>	HPRC,HGSVC,1KG-ONT	No	1.616	Yes	NA,NA	NA	NA
chr18:70456271	514303	INS	235	0.8679	0.6494	1	NA	NA	NA	NA	NA	NA	NA	NA	NA	No	ID=18-70456249-70456289-TA,18-70456288-70456299-AC,18-70456303-70456432-ATACATATGTATATATGTATTACGTATACATATACATAT;MOTIFS=AC,ATACATATGTATATATGTATTACGTATACATATACATAT,TA;STRUC=<VC109344>	HPRC,HGSVC	No	1.616	No	NA,NA	NA	NA
chr18:70456273	514304	INS	60	0.8356	0.6006	27	NA	NA	NA	NA	NA	NA	NA	NA	NA	No	ID=18-70456249-70456289-TA,18-70456288-70456299-AC,18-70456303-70456432-ATACATATGTATATATGTATTACGTATACATATACATAT;MOTIFS=AC,ATACATATGTATATATGTATTACGTATACATATACATAT,TA;STRUC=<VC109344>	HPRC,HGSVC,1KG-ONT	No	1.616	Yes	NA,NA	NA	NA
chr18:70456275	514305	INS	219	0.8161	0.6358	1	NA	NA	NA	NA	NA	NA	NA	NA	NA	No	ID=18-70456249-70456289-TA,18-70456288-70456299-AC,18-70456303-70456432-ATACATATGTATATATGTATTACGTATACATATACATAT;MOTIFS=AC,ATACATATGTATATATGTATTACGTATACATATACATAT,TA;STRUC=<VC109344>	HPRC,HGSVC,1KG-ONT	No	1.616	No	NA,NA	NA	NA
chr18:70456303	514315	INS	234	0.8011	0.6878	19	NA	NA	NA	NA	NA	NA	NA	NA	NA	No	ID=18-70456249-70456289-TA,18-70456288-70456299-AC,18-70456303-70456432-ATACATATGTATATATGTATTACGTATACATATACATAT;MOTIFS=AC,ATACATATGTATATATGTATTACGTATACATATACATAT,TA;STRUC=<VC109344>	HPRC,HGSVC	No	1.616	Yes	NA,NA	NA	NA
chr18:70456303	514317	INS	148	0.8764	0.437	2	NA	NA	NA	NA	NA	NA	NA	NA	NA	No	ID=18-70456249-70456289-TA,18-70456288-70456299-AC,18-70456303-70456432-ATACATATGTATATATGTATTACGTATACATATACATAT;MOTIFS=AC,ATACATATGTATATATGTATTACGTATACATATACATAT,TA;STRUC=<VC109344>	HPRC,HGSVC,1KG-ONT	No	1.616	Yes	NA,NA	NA	NA
chr18:70456303	514316	INS	460	0.8474	0.5847	3	NA	NA	NA	NA	NA	NA	NA	NA	NA	No	ID=18-70456249-70456289-TA,18-70456288-70456299-AC,18-70456303-70456432-ATACATATGTATATATGTATTACGTATACATATACATAT;MOTIFS=AC,ATACATATGTATATATGTATTACGTATACATATACATAT,TA;STRUC=<VC109344>	HPRC,HGSVC,1KG-ONT	No	1.616	Yes	NA,NA	NA	NA
chr18:70456303	514314	INS	195	0.845	0.579	11	NA	NA	NA	NA	NA	NA	NA	NA	NA	No	ID=18-70456249-70456289-TA,18-70456288-70456299-AC,18-70456303-70456432-ATACATATGTATATATGTATTACGTATACATATACATAT;MOTIFS=AC,ATACATATGTATATATGTATTACGTATACATATACATAT,TA;STRUC=<VC109344>	HPRC,HGSVC,1KG-ONT	No	1.616	Yes	NA,NA	NA	NA
chr18:70456303	514313	INS	156	0.8699	0.5154	52	NA	NA	NA	NA	NA	NA	NA	NA	NA	No	ID=18-70456249-70456289-TA,18-70456288-70456299-AC,18-70456303-70456432-ATACATATGTATATATGTATTACGTATACATATACATAT;MOTIFS=AC,ATACATATGTATATATGTATTACGTATACATATACATAT,TA;STRUC=<VC109344>	HPRC,HGSVC,1KG-ONT	No	1.616	Yes	NA,NA	NA	NA
chr18:70456303	514312	INS	169	0.8277	0.6362	26	NA	NA	NA	NA	NA	NA	NA	NA	NA	No	ID=18-70456249-70456289-TA,18-70456288-70456299-AC,18-70456303-70456432-ATACATATGTATATATGTATTACGTATACATATACATAT;MOTIFS=AC,ATACATATGTATATATGTATTACGTATACATATACATAT,TA;STRUC=<VC109344>	HPRC,HGSVC,1KG-ONT	No	1.616	Yes	NA,NA	NA	NA
chr18:70456303	514310	INS	350	0.8008	0.6876	82	NA	NA	NA	NA	NA	NA	NA	NA	NA	No	ID=18-70456249-70456289-TA,18-70456288-70456299-AC,18-70456303-70456432-ATACATATGTATATATGTATTACGTATACATATACATAT;MOTIFS=AC,ATACATATGTATATATGTATTACGTATACATATACATAT,TA;STRUC=<VC109344>	HPRC,HGSVC,1KG-ONT	No	1.616	Yes	NA,NA	NA	NA
chr18:70456303	514309	INS	312	0.9693	0.1192	12	NA	NA	NA	NA	NA	NA	NA	NA	NA	No	ID=18-70456249-70456289-TA,18-70456288-70456299-AC,18-70456303-70456432-ATACATATGTATATATGTATTACGTATACATATACATAT;MOTIFS=AC,ATACATATGTATATATGTATTACGTATACATATACATAT,TA;STRUC=<VC109344>	HPRC,HGSVC,1KG-ONT	No	1.616	Yes	NA,NA	NA	NA
chr18:70456303	514308	INS	429	0.8166	0.6532	11	NA	NA	NA	NA	NA	NA	NA	NA	NA	No	ID=18-70456249-70456289-TA,18-70456288-70456299-AC,18-70456303-70456432-ATACATATGTATATATGTATTACGTATACATATACATAT;MOTIFS=AC,ATACATATGTATATATGTATTACGTATACATATACATAT,TA;STRUC=<VC109344>	HPRC,HGSVC,1KG-ONT	No	1.616	No	NA,NA	NA	NA
chr18:70456303	514307	INS	661	0.8356	0.6206	1	NA	NA	NA	NA	NA	NA	NA	NA	NA	No	ID=18-70456249-70456289-TA,18-70456288-70456299-AC,18-70456303-70456432-ATACATATGTATATATGTATTACGTATACATATACATAT;MOTIFS=AC,ATACATATGTATATATGTATTACGTATACATATACATAT,TA;STRUC=<VC109344>	NA	No	1.616	No	NA,NA	NA	NA
chr18:70456303	514306	INS	389	0.9886	0.0624	88	NA	NA	NA	NA	NA	NA	NA	NA	NA	No	ID=18-70456249-70456289-TA,18-70456288-70456299-AC,18-70456303-70456432-ATACATATGTATATATGTATTACGTATACATATACATAT;MOTIFS=AC,ATACATATGTATATATGTATTACGTATACATATACATAT,TA;STRUC=<VC109344>	HPRC,HGSVC,1KG-ONT	No	1.616	Yes	NA,NA	NA	NA
chr18:70456303	514311	INS	507	0.8719	0.5532	6	NA	NA	NA	NA	NA	NA	NA	NA	NA	No	ID=18-70456249-70456289-TA,18-70456288-70456299-AC,18-70456303-70456432-ATACATATGTATATATGTATTACGTATACATATACATAT;MOTIFS=AC,ATACATATGTATATATGTATTACGTATACATATACATAT,TA;STRUC=<VC109344>	HPRC,HGSVC	No	1.616	Yes	NA,NA	NA	NA
chr18:70456340	514318	INS	354	0.8525	0.5463	91	NA	NA	NA	NA	NA	NA	NA	NA	NA	No	ID=18-70456249-70456289-TA,18-70456288-70456299-AC,18-70456303-70456432-ATACATATGTATATATGTATTACGTATACATATACATAT;MOTIFS=AC,ATACATATGTATATATGTATTACGTATACATATACATAT,TA;STRUC=<VC109344>	HPRC,HGSVC,1KG-ONT	No	1.616	Yes	NA,NA	NA	NA
chr18:70456340	514319	INS	381	0.875	0.4758	16	NA	NA	NA	NA	NA	NA	NA	NA	NA	No	ID=18-70456249-70456289-TA,18-70456288-70456299-AC,18-70456303-70456432-ATACATATGTATATATGTATTACGTATACATATACATAT;MOTIFS=AC,ATACATATGTATATATGTATTACGTATACATATACATAT,TA;STRUC=<VC109344>	HPRC,HGSVC,1KG-ONT	No	1.616	Yes	NA,NA	NA	NA
chr18:70456340	514320	INS	422	0.8503	0.553	9	NA	NA	NA	NA	NA	NA	NA	NA	NA	No	ID=18-70456249-70456289-TA,18-70456288-70456299-AC,18-70456303-70456432-ATACATATGTATATATGTATTACGTATACATATACATAT;MOTIFS=AC,ATACATATGTATATATGTATTACGTATACATATACATAT,TA;STRUC=<VC109344>	HPRC,HGSVC,1KG-ONT	No	1.616	No	NA,NA	NA	NA
chr18:70456365	514321	INS	110	0.8511	0.598	12	NA	NA	NA	NA	NA	NA	NA	NA	NA	No	ID=18-70456249-70456289-TA,18-70456288-70456299-AC,18-70456303-70456432-ATACATATGTATATATGTATTACGTATACATATACATAT;MOTIFS=AC,ATACATATGTATATATGTATTACGTATACATATACATAT,TA;STRUC=<VC109344>	HPRC,HGSVC,1KG-ONT	No	1.616	Yes	NA,NA	NA	NA
chr18:70456365	514323	INS	77	0.9657	0.1491	528	NA	NA	NA	NA	NA	NA	NA	NA	NA	No	ID=18-70456249-70456289-TA,18-70456288-70456299-AC,18-70456303-70456432-ATACATATGTATATATGTATTACGTATACATATACATAT;MOTIFS=AC,ATACATATGTATATATGTATTACGTATACATATACATAT,TA;STRUC=<VC109344>	HPRC,HGSVC,1KG-ONT	No	1.616	Yes	NA,NA	NA	NA
chr18:70456365	514322	INS	116	0.8369	0.5881	103	NA	NA	NA	NA	NA	NA	NA	NA	NA	No	ID=18-70456249-70456289-TA,18-70456288-70456299-AC,18-70456303-70456432-ATACATATGTATATATGTATTACGTATACATATACATAT;MOTIFS=AC,ATACATATGTATATATGTATTACGTATACATATACATAT,TA;STRUC=<VC109344>	HPRC,HGSVC,1KG-ONT	No	1.616	Yes	NA,NA	NA	NA
chr18:70456371	514325	INS	82	0.8558	0.5689	1	NA	NA	NA	NA	NA	NA	NA	NA	NA	No	ID=18-70456249-70456289-TA,18-70456288-70456299-AC,18-70456303-70456432-ATACATATGTATATATGTATTACGTATACATATACATAT;MOTIFS=AC,ATACATATGTATATATGTATTACGTATACATATACATAT,TA;STRUC=<VC109344>	HPRC,HGSVC,1KG-ONT	No	1.616	No	NA,NA	NA	NA
chr18:70456414	514326	INS	272	0.9689	0.1426	33	NA	NA	NA	NA	NA	NA	NA	NA	NA	No	ID=18-70456249-70456289-TA,18-70456288-70456299-AC,18-70456303-70456432-ATACATATGTATATATGTATTACGTATACATATACATAT;MOTIFS=AC,ATACATATGTATATATGTATTACGTATACATATACATAT,TA;STRUC=<VC109344>	HPRC,HGSVC,1KG-ONT	No	1.616	Yes	NA,NA	NA	NA
chr18:70456414	514327	INS	77	0.9811	0.0782	75	NA	NA	NA	NA	NA	NA	NA	NA	NA	No	ID=18-70456249-70456289-TA,18-70456288-70456299-AC,18-70456303-70456432-ATACATATGTATATATGTATTACGTATACATATACATAT;MOTIFS=AC,ATACATATGTATATATGTATTACGTATACATATACATAT,TA;STRUC=<VC109344>	HPRC,HGSVC,1KG-ONT	No	1.616	Yes	NA,NA	NA	NA
chr18:70460831	514328	INS	56	0.8344	0.606	41	NA	NA	NA	NA	NA	NA	NA	NA	NA	No	ID=18-70460811-70460824-A,18-70460831-70460887-AAAATAAAACTTTTATTTTTATTTTATA,18-70460967-70461060-TTTTATTTTCATTTTATAAAAATAAAAC,18-70461033-70461163-ATTTTATAAAAATAAAACTTTTATTTTT,18-70461230-70461246-T,18-70460885-70460950-TAAAAATAAAACTTTTATTTT,18-70460949-70460977-ATTTTATAAAAATAAAAGTTTTATTTTC;MOTIFS=A,TAAAAATAAAACTTTTATTTT,ATTTTATAAAAATAAAACTTTTATTTTT,AAAATAAAACTTTTATTTTTATTTTATA,ATTTTATAAAAATAAAAGTTTTATTTTC,TTTTATTTTCATTTTATAAAAATAAAAC,T;STRUC=<VC109345>	HPRC,HGSVC,1KG-ONT	No	0.122	Yes	NA,NA	NA	NA
chr18:70460831	514329	INS	112	0.9297	0.4104	13	NA	NA	NA	NA	NA	NA	NA	NA	NA	No	ID=18-70460811-70460824-A,18-70460831-70460887-AAAATAAAACTTTTATTTTTATTTTATA,18-70460967-70461060-TTTTATTTTCATTTTATAAAAATAAAAC,18-70461033-70461163-ATTTTATAAAAATAAAACTTTTATTTTT,18-70461230-70461246-T,18-70460885-70460950-TAAAAATAAAACTTTTATTTT,18-70460949-70460977-ATTTTATAAAAATAAAAGTTTTATTTTC;MOTIFS=A,TAAAAATAAAACTTTTATTTT,ATTTTATAAAAATAAAACTTTTATTTTT,AAAATAAAACTTTTATTTTTATTTTATA,ATTTTATAAAAATAAAAGTTTTATTTTC,TTTTATTTTCATTTTATAAAAATAAAAC,T;STRUC=<VC109345>	HPRC,HGSVC,1KG-ONT	No	0.122	Yes	NA,NA	NA	NA
chr18:70460831	514330	DEL	210	0.803	0.6928	11	NA	NA	NA	NA	NA	NA	NA	NA	NA	No	ID=18-70460811-70460824-A,18-70460831-70460887-AAAATAAAACTTTTATTTTTATTTTATA,18-70460967-70461060-TTTTATTTTCATTTTATAAAAATAAAAC,18-70461033-70461163-ATTTTATAAAAATAAAACTTTTATTTTT,18-70461230-70461246-T,18-70460885-70460950-TAAAAATAAAACTTTTATTTT,18-70460949-70460977-ATTTTATAAAAATAAAAGTTTTATTTTC;MOTIFS=A,TAAAAATAAAACTTTTATTTT,ATTTTATAAAAATAAAACTTTTATTTTT,AAAATAAAACTTTTATTTTTATTTTATA,ATTTTATAAAAATAAAAGTTTTATTTTC,TTTTATTTTCATTTTATAAAAATAAAAC,T;STRUC=<VC109345>	NA	Yes	0.421	No	NA,NA	NA	NA
chr18:70460851	514331	DEL	182	0.9198	0.3157	8	NA	NA	NA	NA	NA	NA	NA	NA	NA	No	ID=18-70460811-70460824-A,18-70460831-70460887-AAAATAAAACTTTTATTTTTATTTTATA,18-70460967-70461060-TTTTATTTTCATTTTATAAAAATAAAAC,18-70461033-70461163-ATTTTATAAAAATAAAACTTTTATTTTT,18-70461230-70461246-T,18-70460885-70460950-TAAAAATAAAACTTTTATTTT,18-70460949-70460977-ATTTTATAAAAATAAAAGTTTTATTTTC;MOTIFS=A,TAAAAATAAAACTTTTATTTT,ATTTTATAAAAATAAAACTTTTATTTTT,AAAATAAAACTTTTATTTTTATTTTATA,ATTTTATAAAAATAAAAGTTTTATTTTC,TTTTATTTTCATTTTATAAAAATAAAAC,T;STRUC=<VC109345>	NA	Yes	0.508	No	NA,NA	NA	NA
chr18:70460853	514332	DEL	65	0.8299	0.6888	10	NA	NA	NA	NA	NA	NA	NA	NA	NA	No	ID=18-70460811-70460824-A,18-70460831-70460887-AAAATAAAACTTTTATTTTTATTTTATA,18-70460967-70461060-TTTTATTTTCATTTTATAAAAATAAAAC,18-70461033-70461163-ATTTTATAAAAATAAAACTTTTATTTTT,18-70461230-70461246-T,18-70460885-70460950-TAAAAATAAAACTTTTATTTT,18-70460949-70460977-ATTTTATAAAAATAAAAGTTTTATTTTC;MOTIFS=A,TAAAAATAAAACTTTTATTTT,ATTTTATAAAAATAAAACTTTTATTTTT,AAAATAAAACTTTTATTTTTATTTTATA,ATTTTATAAAAATAAAAGTTTTATTTTC,TTTTATTTTCATTTTATAAAAATAAAAC,T;STRUC=<VC109345>	HPRC,HGSVC	No	0.521	No	NA,NA	NA	NA
chr18:70460878	514333	DEL	105	0.8475	0.5563	85	NA	NA	NA	NA	NA	NA	NA	NA	NA	No	ID=18-70460811-70460824-A,18-70460831-70460887-AAAATAAAACTTTTATTTTTATTTTATA,18-70460967-70461060-TTTTATTTTCATTTTATAAAAATAAAAC,18-70461033-70461163-ATTTTATAAAAATAAAACTTTTATTTTT,18-70461230-70461246-T,18-70460885-70460950-TAAAAATAAAACTTTTATTTT,18-70460949-70460977-ATTTTATAAAAATAAAAGTTTTATTTTC;MOTIFS=A,TAAAAATAAAACTTTTATTTT,ATTTTATAAAAATAAAACTTTTATTTTT,AAAATAAAACTTTTATTTTTATTTTATA,ATTTTATAAAAATAAAAGTTTTATTTTC,TTTTATTTTCATTTTATAAAAATAAAAC,T;STRUC=<VC109345>	HPRC,HGSVC,1KG-ONT	No	0.031	Yes	NA,NA	NA	NA
chr18:70460879	514334	DEL	154	0.8272	0.6416	12	NA	NA	NA	NA	NA	NA	NA	NA	NA	No	ID=18-70460811-70460824-A,18-70460831-70460887-AAAATAAAACTTTTATTTTTATTTTATA,18-70460967-70461060-TTTTATTTTCATTTTATAAAAATAAAAC,18-70461033-70461163-ATTTTATAAAAATAAAACTTTTATTTTT,18-70461230-70461246-T,18-70460885-70460950-TAAAAATAAAACTTTTATTTT,18-70460949-70460977-ATTTTATAAAAATAAAAGTTTTATTTTC;MOTIFS=A,TAAAAATAAAACTTTTATTTT,ATTTTATAAAAATAAAACTTTTATTTTT,AAAATAAAACTTTTATTTTTATTTTATA,ATTTTATAAAAATAAAAGTTTTATTTTC,TTTTATTTTCATTTTATAAAAATAAAAC,T;STRUC=<VC109345>	NA	Yes	0.05	No	NA,NA	NA	NA
chr18:70460885	514335	INS	133	0.9263	0.422	6	NA	NA	NA	NA	NA	NA	NA	NA	NA	No	ID=18-70460811-70460824-A,18-70460831-70460887-AAAATAAAACTTTTATTTTTATTTTATA,18-70460967-70461060-TTTTATTTTCATTTTATAAAAATAAAAC,18-70461033-70461163-ATTTTATAAAAATAAAACTTTTATTTTT,18-70461230-70461246-T,18-70460885-70460950-TAAAAATAAAACTTTTATTTT,18-70460949-70460977-ATTTTATAAAAATAAAAGTTTTATTTTC;MOTIFS=A,TAAAAATAAAACTTTTATTTT,ATTTTATAAAAATAAAACTTTTATTTTT,AAAATAAAACTTTTATTTTTATTTTATA,ATTTTATAAAAATAAAAGTTTTATTTTC,TTTTATTTTCATTTTATAAAAATAAAAC,T;STRUC=<VC109345>	HPRC,HGSVC	No	0.122	Yes	NA,NA	NA	NA
chr18:70460897	514336	INS	83	0.8527	0.5429	54	NA	NA	NA	NA	NA	NA	NA	NA	NA	No	ID=18-70460811-70460824-A,18-70460831-70460887-AAAATAAAACTTTTATTTTTATTTTATA,18-70460967-70461060-TTTTATTTTCATTTTATAAAAATAAAAC,18-70461033-70461163-ATTTTATAAAAATAAAACTTTTATTTTT,18-70461230-70461246-T,18-70460885-70460950-TAAAAATAAAACTTTTATTTT,18-70460949-70460977-ATTTTATAAAAATAAAAGTTTTATTTTC;MOTIFS=A,TAAAAATAAAACTTTTATTTT,ATTTTATAAAAATAAAACTTTTATTTTT,AAAATAAAACTTTTATTTTTATTTTATA,ATTTTATAAAAATAAAAGTTTTATTTTC,TTTTATTTTCATTTTATAAAAATAAAAC,T;STRUC=<VC109345>	HPRC,HGSVC,1KG-ONT	No	0.226	Yes	NA,NA	NA	NA
chr18:70460902	514337	INS	56	0.8142	0.6671	9	NA	NA	NA	NA	NA	NA	NA	NA	NA	No	ID=18-70460811-70460824-A,18-70460831-70460887-AAAATAAAACTTTTATTTTTATTTTATA,18-70460967-70461060-TTTTATTTTCATTTTATAAAAATAAAAC,18-70461033-70461163-ATTTTATAAAAATAAAACTTTTATTTTT,18-70461230-70461246-T,18-70460885-70460950-TAAAAATAAAACTTTTATTTT,18-70460949-70460977-ATTTTATAAAAATAAAAGTTTTATTTTC;MOTIFS=A,TAAAAATAAAACTTTTATTTT,ATTTTATAAAAATAAAACTTTTATTTTT,AAAATAAAACTTTTATTTTTATTTTATA,ATTTTATAAAAATAAAAGTTTTATTTTC,TTTTATTTTCATTTTATAAAAATAAAAC,T;STRUC=<VC109345>	HPRC,HGSVC,1KG-ONT	No	0.226	Yes	NA,NA	NA	NA
chr18:70460906	514342	INS	482	0.9109	0.4477	20	NA	NA	NA	NA	NA	NA	NA	NA	NA	No	ID=18-70460811-70460824-A,18-70460831-70460887-AAAATAAAACTTTTATTTTTATTTTATA,18-70460967-70461060-TTTTATTTTCATTTTATAAAAATAAAAC,18-70461033-70461163-ATTTTATAAAAATAAAACTTTTATTTTT,18-70461230-70461246-T,18-70460885-70460950-TAAAAATAAAACTTTTATTTT,18-70460949-70460977-ATTTTATAAAAATAAAAGTTTTATTTTC;MOTIFS=A,TAAAAATAAAACTTTTATTTT,ATTTTATAAAAATAAAACTTTTATTTTT,AAAATAAAACTTTTATTTTTATTTTATA,ATTTTATAAAAATAAAAGTTTTATTTTC,TTTTATTTTCATTTTATAAAAATAAAAC,T;STRUC=<VC109345>	HPRC,HGSVC,1KG-ONT	No	0.351	Yes	NA,NA	NA	NA
chr18:70460906	514343	INS	287	0.8967	0.6448	14	NA	NA	NA	NA	NA	NA	NA	NA	NA	No	ID=18-70460811-70460824-A,18-70460831-70460887-AAAATAAAACTTTTATTTTTATTTTATA,18-70460967-70461060-TTTTATTTTCATTTTATAAAAATAAAAC,18-70461033-70461163-ATTTTATAAAAATAAAACTTTTATTTTT,18-70461230-70461246-T,18-70460885-70460950-TAAAAATAAAACTTTTATTTT,18-70460949-70460977-ATTTTATAAAAATAAAAGTTTTATTTTC;MOTIFS=A,TAAAAATAAAACTTTTATTTT,ATTTTATAAAAATAAAACTTTTATTTTT,AAAATAAAACTTTTATTTTTATTTTATA,ATTTTATAAAAATAAAAGTTTTATTTTC,TTTTATTTTCATTTTATAAAAATAAAAC,T;STRUC=<VC109345>	HPRC,HGSVC,1KG-ONT	No	0.351	Yes	NA,NA	NA	NA
chr18:70460906	514344	INS	371	0.854	0.5379	18	NA	NA	NA	NA	NA	NA	NA	NA	NA	No	ID=18-70460811-70460824-A,18-70460831-70460887-AAAATAAAACTTTTATTTTTATTTTATA,18-70460967-70461060-TTTTATTTTCATTTTATAAAAATAAAAC,18-70461033-70461163-ATTTTATAAAAATAAAACTTTTATTTTT,18-70461230-70461246-T,18-70460885-70460950-TAAAAATAAAACTTTTATTTT,18-70460949-70460977-ATTTTATAAAAATAAAAGTTTTATTTTC;MOTIFS=A,TAAAAATAAAACTTTTATTTT,ATTTTATAAAAATAAAACTTTTATTTTT,AAAATAAAACTTTTATTTTTATTTTATA,ATTTTATAAAAATAAAAGTTTTATTTTC,TTTTATTTTCATTTTATAAAAATAAAAC,T;STRUC=<VC109345>	HPRC,HGSVC,1KG-ONT	No	0.351	Yes	NA,NA	NA	NA
chr18:70460906	514345	INS	455	0.9346	0.2462	21	NA	NA	NA	NA	NA	NA	NA	NA	NA	No	ID=18-70460811-70460824-A,18-70460831-70460887-AAAATAAAACTTTTATTTTTATTTTATA,18-70460967-70461060-TTTTATTTTCATTTTATAAAAATAAAAC,18-70461033-70461163-ATTTTATAAAAATAAAACTTTTATTTTT,18-70461230-70461246-T,18-70460885-70460950-TAAAAATAAAACTTTTATTTT,18-70460949-70460977-ATTTTATAAAAATAAAAGTTTTATTTTC;MOTIFS=A,TAAAAATAAAACTTTTATTTT,ATTTTATAAAAATAAAACTTTTATTTTT,AAAATAAAACTTTTATTTTTATTTTATA,ATTTTATAAAAATAAAAGTTTTATTTTC,TTTTATTTTCATTTTATAAAAATAAAAC,T;STRUC=<VC109345>	HPRC,HGSVC,1KG-ONT	No	0.351	Yes	NA,NA	NA	NA
chr18:70460906	514346	INS	539	0.8733	0.4773	14	NA	NA	NA	NA	NA	NA	NA	NA	NA	No	ID=18-70460811-70460824-A,18-70460831-70460887-AAAATAAAACTTTTATTTTTATTTTATA,18-70460967-70461060-TTTTATTTTCATTTTATAAAAATAAAAC,18-70461033-70461163-ATTTTATAAAAATAAAACTTTTATTTTT,18-70461230-70461246-T,18-70460885-70460950-TAAAAATAAAACTTTTATTTT,18-70460949-70460977-ATTTTATAAAAATAAAAGTTTTATTTTC;MOTIFS=A,TAAAAATAAAACTTTTATTTT,ATTTTATAAAAATAAAACTTTTATTTTT,AAAATAAAACTTTTATTTTTATTTTATA,ATTTTATAAAAATAAAAGTTTTATTTTC,TTTTATTTTCATTTTATAAAAATAAAAC,T;STRUC=<VC109345>	HPRC,HGSVC,1KG-ONT	No	0.351	Yes	NA,NA	NA	NA
chr18:70460906	514347	INS	623	0.95	0.4168	19	NA	NA	NA	NA	NA	NA	NA	NA	NA	No	ID=18-70460811-70460824-A,18-70460831-70460887-AAAATAAAACTTTTATTTTTATTTTATA,18-70460967-70461060-TTTTATTTTCATTTTATAAAAATAAAAC,18-70461033-70461163-ATTTTATAAAAATAAAACTTTTATTTTT,18-70461230-70461246-T,18-70460885-70460950-TAAAAATAAAACTTTTATTTT,18-70460949-70460977-ATTTTATAAAAATAAAAGTTTTATTTTC;MOTIFS=A,TAAAAATAAAACTTTTATTTT,ATTTTATAAAAATAAAACTTTTATTTTT,AAAATAAAACTTTTATTTTTATTTTATA,ATTTTATAAAAATAAAAGTTTTATTTTC,TTTTATTTTCATTTTATAAAAATAAAAC,T;STRUC=<VC109345>	HPRC,HGSVC,1KG-ONT	No	0.351	Yes	NA,NA	NA	NA
chr18:70460906	514348	INS	735	0.851	0.5933	16	NA	NA	NA	NA	NA	NA	NA	NA	NA	No	ID=18-70460811-70460824-A,18-70460831-70460887-AAAATAAAACTTTTATTTTTATTTTATA,18-70460967-70461060-TTTTATTTTCATTTTATAAAAATAAAAC,18-70461033-70461163-ATTTTATAAAAATAAAACTTTTATTTTT,18-70461230-70461246-T,18-70460885-70460950-TAAAAATAAAACTTTTATTTT,18-70460949-70460977-ATTTTATAAAAATAAAAGTTTTATTTTC;MOTIFS=A,TAAAAATAAAACTTTTATTTT,ATTTTATAAAAATAAAACTTTTATTTTT,AAAATAAAACTTTTATTTTTATTTTATA,ATTTTATAAAAATAAAAGTTTTATTTTC,TTTTATTTTCATTTTATAAAAATAAAAC,T;STRUC=<VC109345>	HPRC,HGSVC,1KG-ONT	No	0.351	Yes	NA,NA	NA	NA
chr18:70460906	514338	INS	105	0.8382	0.5902	37	NA	NA	NA	NA	NA	NA	NA	NA	NA	No	ID=18-70460811-70460824-A,18-70460831-70460887-AAAATAAAACTTTTATTTTTATTTTATA,18-70460967-70461060-TTTTATTTTCATTTTATAAAAATAAAAC,18-70461033-70461163-ATTTTATAAAAATAAAACTTTTATTTTT,18-70461230-70461246-T,18-70460885-70460950-TAAAAATAAAACTTTTATTTT,18-70460949-70460977-ATTTTATAAAAATAAAAGTTTTATTTTC;MOTIFS=A,TAAAAATAAAACTTTTATTTT,ATTTTATAAAAATAAAACTTTTATTTTT,AAAATAAAACTTTTATTTTTATTTTATA,ATTTTATAAAAATAAAAGTTTTATTTTC,TTTTATTTTCATTTTATAAAAATAAAAC,T;STRUC=<VC109345>	HPRC,HGSVC,1KG-ONT	No	0.351	Yes	NA,NA	NA	NA
chr18:70460906	514341	INS	203	0.9672	0.2176	26	NA	NA	NA	NA	NA	NA	NA	NA	NA	No	ID=18-70460811-70460824-A,18-70460831-70460887-AAAATAAAACTTTTATTTTTATTTTATA,18-70460967-70461060-TTTTATTTTCATTTTATAAAAATAAAAC,18-70461033-70461163-ATTTTATAAAAATAAAACTTTTATTTTT,18-70461230-70461246-T,18-70460885-70460950-TAAAAATAAAACTTTTATTTT,18-70460949-70460977-ATTTTATAAAAATAAAAGTTTTATTTTC;MOTIFS=A,TAAAAATAAAACTTTTATTTT,ATTTTATAAAAATAAAACTTTTATTTTT,AAAATAAAACTTTTATTTTTATTTTATA,ATTTTATAAAAATAAAAGTTTTATTTTC,TTTTATTTTCATTTTATAAAAATAAAAC,T;STRUC=<VC109345>	HPRC,HGSVC,1KG-ONT	No	0.351	Yes	NA,NA	NA	NA
chr18:70460906	514339	INS	91	0.8397	0.5723	101	NA	NA	NA	NA	NA	NA	NA	NA	NA	No	ID=18-70460811-70460824-A,18-70460831-70460887-AAAATAAAACTTTTATTTTTATTTTATA,18-70460967-70461060-TTTTATTTTCATTTTATAAAAATAAAAC,18-70461033-70461163-ATTTTATAAAAATAAAACTTTTATTTTT,18-70461230-70461246-T,18-70460885-70460950-TAAAAATAAAACTTTTATTTT,18-70460949-70460977-ATTTTATAAAAATAAAAGTTTTATTTTC;MOTIFS=A,TAAAAATAAAACTTTTATTTT,ATTTTATAAAAATAAAACTTTTATTTTT,AAAATAAAACTTTTATTTTTATTTTATA,ATTTTATAAAAATAAAAGTTTTATTTTC,TTTTATTTTCATTTTATAAAAATAAAAC,T;STRUC=<VC109345>	HPRC,HGSVC,1KG-ONT	No	0.351	Yes	NA,NA	NA	NA
chr18:70460906	514340	INS	119	0.816	0.6796	44	NA	NA	NA	NA	NA	NA	NA	NA	NA	No	ID=18-70460811-70460824-A,18-70460831-70460887-AAAATAAAACTTTTATTTTTATTTTATA,18-70460967-70461060-TTTTATTTTCATTTTATAAAAATAAAAC,18-70461033-70461163-ATTTTATAAAAATAAAACTTTTATTTTT,18-70461230-70461246-T,18-70460885-70460950-TAAAAATAAAACTTTTATTTT,18-70460949-70460977-ATTTTATAAAAATAAAAGTTTTATTTTC;MOTIFS=A,TAAAAATAAAACTTTTATTTT,ATTTTATAAAAATAAAACTTTTATTTTT,AAAATAAAACTTTTATTTTTATTTTATA,ATTTTATAAAAATAAAAGTTTTATTTTC,TTTTATTTTCATTTTATAAAAATAAAAC,T;STRUC=<VC109345>	HPRC,HGSVC,1KG-ONT	No	0.351	Yes	NA,NA	NA	NA
chr18:70460907	514350	DEL	98	0.8166	0.6412	224	NA	NA	NA	NA	NA	NA	NA	NA	NA	No	ID=18-70460811-70460824-A,18-70460831-70460887-AAAATAAAACTTTTATTTTTATTTTATA,18-70460967-70461060-TTTTATTTTCATTTTATAAAAATAAAAC,18-70461033-70461163-ATTTTATAAAAATAAAACTTTTATTTTT,18-70461230-70461246-T,18-70460885-70460950-TAAAAATAAAACTTTTATTTT,18-70460949-70460977-ATTTTATAAAAATAAAAGTTTTATTTTC;MOTIFS=A,TAAAAATAAAACTTTTATTTT,ATTTTATAAAAATAAAACTTTTATTTTT,AAAATAAAACTTTTATTTTTATTTTATA,ATTTTATAAAAATAAAAGTTTTATTTTC,TTTTATTTTCATTTTATAAAAATAAAAC,T;STRUC=<VC109345>	HPRC,HGSVC,1KG-ONT	No	0.027	Yes	NA,NA	NA	NA
chr18:70460907	514351	DEL	126	0.834	0.6336	13	NA	NA	NA	NA	NA	NA	NA	NA	NA	No	ID=18-70460811-70460824-A,18-70460831-70460887-AAAATAAAACTTTTATTTTTATTTTATA,18-70460967-70461060-TTTTATTTTCATTTTATAAAAATAAAAC,18-70461033-70461163-ATTTTATAAAAATAAAACTTTTATTTTT,18-70461230-70461246-T,18-70460885-70460950-TAAAAATAAAACTTTTATTTT,18-70460949-70460977-ATTTTATAAAAATAAAAGTTTTATTTTC;MOTIFS=A,TAAAAATAAAACTTTTATTTT,ATTTTATAAAAATAAAACTTTTATTTTT,AAAATAAAACTTTTATTTTTATTTTATA,ATTTTATAAAAATAAAAGTTTTATTTTC,TTTTATTTTCATTTTATAAAAATAAAAC,T;STRUC=<VC109345>	HPRC,HGSVC,1KG-ONT	Yes	0.024	Yes	NA,NA	NA	NA
chr18:70460907	514349	DEL	70	0.8635	0.5265	74	NA	NA	NA	NA	NA	NA	NA	NA	NA	No	ID=18-70460811-70460824-A,18-70460831-70460887-AAAATAAAACTTTTATTTTTATTTTATA,18-70460967-70461060-TTTTATTTTCATTTTATAAAAATAAAAC,18-70461033-70461163-ATTTTATAAAAATAAAACTTTTATTTTT,18-70461230-70461246-T,18-70460885-70460950-TAAAAATAAAACTTTTATTTT,18-70460949-70460977-ATTTTATAAAAATAAAAGTTTTATTTTC;MOTIFS=A,TAAAAATAAAACTTTTATTTT,ATTTTATAAAAATAAAACTTTTATTTTT,AAAATAAAACTTTTATTTTTATTTTATA,ATTTTATAAAAATAAAAGTTTTATTTTC,TTTTATTTTCATTTTATAAAAATAAAAC,T;STRUC=<VC109345>	HPRC,HGSVC,1KG-ONT	No	0.024	Yes	NA,NA	NA	NA
chr18:70460927	514364	INS	343	0.9015	0.3518	14	NA	NA	NA	NA	NA	NA	NA	NA	NA	No	ID=18-70460811-70460824-A,18-70460831-70460887-AAAATAAAACTTTTATTTTTATTTTATA,18-70460967-70461060-TTTTATTTTCATTTTATAAAAATAAAAC,18-70461033-70461163-ATTTTATAAAAATAAAACTTTTATTTTT,18-70461230-70461246-T,18-70460885-70460950-TAAAAATAAAACTTTTATTTT,18-70460949-70460977-ATTTTATAAAAATAAAAGTTTTATTTTC;MOTIFS=A,TAAAAATAAAACTTTTATTTT,ATTTTATAAAAATAAAACTTTTATTTTT,AAAATAAAACTTTTATTTTTATTTTATA,ATTTTATAAAAATAAAAGTTTTATTTTC,TTTTATTTTCATTTTATAAAAATAAAAC,T;STRUC=<VC109345>	HPRC,HGSVC,1KG-ONT	No	0.122	Yes	NA,NA	NA	NA
chr18:70460927	514363	INS	315	0.9441	0.2179	5	NA	NA	NA	NA	NA	NA	NA	NA	NA	No	ID=18-70460811-70460824-A,18-70460831-70460887-AAAATAAAACTTTTATTTTTATTTTATA,18-70460967-70461060-TTTTATTTTCATTTTATAAAAATAAAAC,18-70461033-70461163-ATTTTATAAAAATAAAACTTTTATTTTT,18-70461230-70461246-T,18-70460885-70460950-TAAAAATAAAACTTTTATTTT,18-70460949-70460977-ATTTTATAAAAATAAAAGTTTTATTTTC;MOTIFS=A,TAAAAATAAAACTTTTATTTT,ATTTTATAAAAATAAAACTTTTATTTTT,AAAATAAAACTTTTATTTTTATTTTATA,ATTTTATAAAAATAAAAGTTTTATTTTC,TTTTATTTTCATTTTATAAAAATAAAAC,T;STRUC=<VC109345>	HPRC,HGSVC,1KG-ONT	No	0.122	Yes	NA,NA	NA	NA
chr18:70460927	514362	INS	259	0.8489	0.5749	26	NA	NA	NA	NA	NA	NA	NA	NA	NA	No	ID=18-70460811-70460824-A,18-70460831-70460887-AAAATAAAACTTTTATTTTTATTTTATA,18-70460967-70461060-TTTTATTTTCATTTTATAAAAATAAAAC,18-70461033-70461163-ATTTTATAAAAATAAAACTTTTATTTTT,18-70461230-70461246-T,18-70460885-70460950-TAAAAATAAAACTTTTATTTT,18-70460949-70460977-ATTTTATAAAAATAAAAGTTTTATTTTC;MOTIFS=A,TAAAAATAAAACTTTTATTTT,ATTTTATAAAAATAAAACTTTTATTTTT,AAAATAAAACTTTTATTTTTATTTTATA,ATTTTATAAAAATAAAAGTTTTATTTTC,TTTTATTTTCATTTTATAAAAATAAAAC,T;STRUC=<VC109345>	HPRC,HGSVC,1KG-ONT	No	0.122	Yes	NA,NA	NA	NA
chr18:70460927	514365	INS	399	0.9191	0.3535	18	NA	NA	NA	NA	NA	NA	NA	NA	NA	No	ID=18-70460811-70460824-A,18-70460831-70460887-AAAATAAAACTTTTATTTTTATTTTATA,18-70460967-70461060-TTTTATTTTCATTTTATAAAAATAAAAC,18-70461033-70461163-ATTTTATAAAAATAAAACTTTTATTTTT,18-70461230-70461246-T,18-70460885-70460950-TAAAAATAAAACTTTTATTTT,18-70460949-70460977-ATTTTATAAAAATAAAAGTTTTATTTTC;MOTIFS=A,TAAAAATAAAACTTTTATTTT,ATTTTATAAAAATAAAACTTTTATTTTT,AAAATAAAACTTTTATTTTTATTTTATA,ATTTTATAAAAATAAAAGTTTTATTTTC,TTTTATTTTCATTTTATAAAAATAAAAC,T;STRUC=<VC109345>	HPRC,HGSVC,1KG-ONT	No	0.122	Yes	NA,NA	NA	NA
chr18:70460927	514361	INS	231	0.8568	0.5455	11	NA	NA	NA	NA	NA	NA	NA	NA	NA	No	ID=18-70460811-70460824-A,18-70460831-70460887-AAAATAAAACTTTTATTTTTATTTTATA,18-70460967-70461060-TTTTATTTTCATTTTATAAAAATAAAAC,18-70461033-70461163-ATTTTATAAAAATAAAACTTTTATTTTT,18-70461230-70461246-T,18-70460885-70460950-TAAAAATAAAACTTTTATTTT,18-70460949-70460977-ATTTTATAAAAATAAAAGTTTTATTTTC;MOTIFS=A,TAAAAATAAAACTTTTATTTT,ATTTTATAAAAATAAAACTTTTATTTTT,AAAATAAAACTTTTATTTTTATTTTATA,ATTTTATAAAAATAAAAGTTTTATTTTC,TTTTATTTTCATTTTATAAAAATAAAAC,T;STRUC=<VC109345>	HPRC,HGSVC,1KG-ONT	No	0.122	Yes	NA,NA	NA	NA
chr18:70460927	514366	INS	427	0.9026	0.3515	26	NA	NA	NA	NA	NA	NA	NA	NA	NA	No	ID=18-70460811-70460824-A,18-70460831-70460887-AAAATAAAACTTTTATTTTTATTTTATA,18-70460967-70461060-TTTTATTTTCATTTTATAAAAATAAAAC,18-70461033-70461163-ATTTTATAAAAATAAAACTTTTATTTTT,18-70461230-70461246-T,18-70460885-70460950-TAAAAATAAAACTTTTATTTT,18-70460949-70460977-ATTTTATAAAAATAAAAGTTTTATTTTC;MOTIFS=A,TAAAAATAAAACTTTTATTTT,ATTTTATAAAAATAAAACTTTTATTTTT,AAAATAAAACTTTTATTTTTATTTTATA,ATTTTATAAAAATAAAAGTTTTATTTTC,TTTTATTTTCATTTTATAAAAATAAAAC,T;STRUC=<VC109345>	HPRC,HGSVC,1KG-ONT	No	0.122	Yes	NA,NA	NA	NA
chr18:70460927	514360	INS	175	0.8698	0.4931	42	NA	NA	NA	NA	NA	NA	NA	NA	NA	No	ID=18-70460811-70460824-A,18-70460831-70460887-AAAATAAAACTTTTATTTTTATTTTATA,18-70460967-70461060-TTTTATTTTCATTTTATAAAAATAAAAC,18-70461033-70461163-ATTTTATAAAAATAAAACTTTTATTTTT,18-70461230-70461246-T,18-70460885-70460950-TAAAAATAAAACTTTTATTTT,18-70460949-70460977-ATTTTATAAAAATAAAAGTTTTATTTTC;MOTIFS=A,TAAAAATAAAACTTTTATTTT,ATTTTATAAAAATAAAACTTTTATTTTT,AAAATAAAACTTTTATTTTTATTTTATA,ATTTTATAAAAATAAAAGTTTTATTTTC,TTTTATTTTCATTTTATAAAAATAAAAC,T;STRUC=<VC109345>	HPRC,HGSVC	No	0.122	Yes	NA,NA	NA	NA
chr18:70460927	514359	INS	569	0.8322	0.6208	24	NA	NA	NA	NA	NA	NA	NA	NA	NA	No	ID=18-70460811-70460824-A,18-70460831-70460887-AAAATAAAACTTTTATTTTTATTTTATA,18-70460967-70461060-TTTTATTTTCATTTTATAAAAATAAAAC,18-70461033-70461163-ATTTTATAAAAATAAAACTTTTATTTTT,18-70461230-70461246-T,18-70460885-70460950-TAAAAATAAAACTTTTATTTT,18-70460949-70460977-ATTTTATAAAAATAAAAGTTTTATTTTC;MOTIFS=A,TAAAAATAAAACTTTTATTTT,ATTTTATAAAAATAAAACTTTTATTTTT,AAAATAAAACTTTTATTTTTATTTTATA,ATTTTATAAAAATAAAAGTTTTATTTTC,TTTTATTTTCATTTTATAAAAATAAAAC,T;STRUC=<VC109345>	HPRC,HGSVC,1KG-ONT	No	0.122	Yes	NA,NA	NA	NA
chr18:70460927	514358	INS	147	0.8392	0.5966	41	NA	NA	NA	NA	NA	NA	NA	NA	NA	No	ID=18-70460811-70460824-A,18-70460831-70460887-AAAATAAAACTTTTATTTTTATTTTATA,18-70460967-70461060-TTTTATTTTCATTTTATAAAAATAAAAC,18-70461033-70461163-ATTTTATAAAAATAAAACTTTTATTTTT,18-70461230-70461246-T,18-70460885-70460950-TAAAAATAAAACTTTTATTTT,18-70460949-70460977-ATTTTATAAAAATAAAAGTTTTATTTTC;MOTIFS=A,TAAAAATAAAACTTTTATTTT,ATTTTATAAAAATAAAACTTTTATTTTT,AAAATAAAACTTTTATTTTTATTTTATA,ATTTTATAAAAATAAAAGTTTTATTTTC,TTTTATTTTCATTTTATAAAAATAAAAC,T;STRUC=<VC109345>	HPRC,HGSVC	No	0.122	Yes	NA,NA	NA	NA
chr18:70460927	514357	INS	63	0.8577	0.5234	40	NA	NA	NA	NA	NA	NA	NA	NA	NA	No	ID=18-70460811-70460824-A,18-70460831-70460887-AAAATAAAACTTTTATTTTTATTTTATA,18-70460967-70461060-TTTTATTTTCATTTTATAAAAATAAAAC,18-70461033-70461163-ATTTTATAAAAATAAAACTTTTATTTTT,18-70461230-70461246-T,18-70460885-70460950-TAAAAATAAAACTTTTATTTT,18-70460949-70460977-ATTTTATAAAAATAAAAGTTTTATTTTC;MOTIFS=A,TAAAAATAAAACTTTTATTTT,ATTTTATAAAAATAAAACTTTTATTTTT,AAAATAAAACTTTTATTTTTATTTTATA,ATTTTATAAAAATAAAAGTTTTATTTTC,TTTTATTTTCATTTTATAAAAATAAAAC,T;STRUC=<VC109345>	HPRC,HGSVC,1KG-ONT	No	0.122	Yes	NA,NA	NA	NA
chr18:70460927	514356	INS	112	0.9688	0.1685	16	NA	NA	NA	NA	NA	NA	NA	NA	NA	No	ID=18-70460811-70460824-A,18-70460831-70460887-AAAATAAAACTTTTATTTTTATTTTATA,18-70460967-70461060-TTTTATTTTCATTTTATAAAAATAAAAC,18-70461033-70461163-ATTTTATAAAAATAAAACTTTTATTTTT,18-70461230-70461246-T,18-70460885-70460950-TAAAAATAAAACTTTTATTTT,18-70460949-70460977-ATTTTATAAAAATAAAAGTTTTATTTTC;MOTIFS=A,TAAAAATAAAACTTTTATTTT,ATTTTATAAAAATAAAACTTTTATTTTT,AAAATAAAACTTTTATTTTTATTTTATA,ATTTTATAAAAATAAAAGTTTTATTTTC,TTTTATTTTCATTTTATAAAAATAAAAC,T;STRUC=<VC109345>	HPRC,HGSVC,1KG-ONT	No	0.122	Yes	NA,NA	NA	NA
chr18:70460927	514355	INS	161	0.8501	0.5482	5	NA	NA	NA	NA	NA	NA	NA	NA	NA	No	ID=18-70460811-70460824-A,18-70460831-70460887-AAAATAAAACTTTTATTTTTATTTTATA,18-70460967-70461060-TTTTATTTTCATTTTATAAAAATAAAAC,18-70461033-70461163-ATTTTATAAAAATAAAACTTTTATTTTT,18-70461230-70461246-T,18-70460885-70460950-TAAAAATAAAACTTTTATTTT,18-70460949-70460977-ATTTTATAAAAATAAAAGTTTTATTTTC;MOTIFS=A,TAAAAATAAAACTTTTATTTT,ATTTTATAAAAATAAAACTTTTATTTTT,AAAATAAAACTTTTATTTTTATTTTATA,ATTTTATAAAAATAAAAGTTTTATTTTC,TTTTATTTTCATTTTATAAAAATAAAAC,T;STRUC=<VC109345>	HPRC,HGSVC	No	0.122	No	NA,NA	NA	NA
chr18:70460927	514354	INS	133	0.8821	0.4274	12	NA	NA	NA	NA	NA	NA	NA	NA	NA	No	ID=18-70460811-70460824-A,18-70460831-70460887-AAAATAAAACTTTTATTTTTATTTTATA,18-70460967-70461060-TTTTATTTTCATTTTATAAAAATAAAAC,18-70461033-70461163-ATTTTATAAAAATAAAACTTTTATTTTT,18-70461230-70461246-T,18-70460885-70460950-TAAAAATAAAACTTTTATTTT,18-70460949-70460977-ATTTTATAAAAATAAAAGTTTTATTTTC;MOTIFS=A,TAAAAATAAAACTTTTATTTT,ATTTTATAAAAATAAAACTTTTATTTTT,AAAATAAAACTTTTATTTTTATTTTATA,ATTTTATAAAAATAAAAGTTTTATTTTC,TTTTATTTTCATTTTATAAAAATAAAAC,T;STRUC=<VC109345>	HPRC,HGSVC	No	0.122	Yes	NA,NA	NA	NA
chr18:70460927	514353	INS	127	0.8197	0.6446	3	NA	NA	NA	NA	NA	NA	NA	NA	NA	No	ID=18-70460811-70460824-A,18-70460831-70460887-AAAATAAAACTTTTATTTTTATTTTATA,18-70460967-70461060-TTTTATTTTCATTTTATAAAAATAAAAC,18-70461033-70461163-ATTTTATAAAAATAAAACTTTTATTTTT,18-70461230-70461246-T,18-70460885-70460950-TAAAAATAAAACTTTTATTTT,18-70460949-70460977-ATTTTATAAAAATAAAAGTTTTATTTTC;MOTIFS=A,TAAAAATAAAACTTTTATTTT,ATTTTATAAAAATAAAACTTTTATTTTT,AAAATAAAACTTTTATTTTTATTTTATA,ATTTTATAAAAATAAAAGTTTTATTTTC,TTTTATTTTCATTTTATAAAAATAAAAC,T;STRUC=<VC109345>	HPRC,HGSVC,1KG-ONT	No	0.122	No	NA,NA	NA	NA
chr18:70460927	514352	INS	105	0.897	0.3999	12	NA	NA	NA	NA	NA	NA	NA	NA	NA	No	ID=18-70460811-70460824-A,18-70460831-70460887-AAAATAAAACTTTTATTTTTATTTTATA,18-70460967-70461060-TTTTATTTTCATTTTATAAAAATAAAAC,18-70461033-70461163-ATTTTATAAAAATAAAACTTTTATTTTT,18-70461230-70461246-T,18-70460885-70460950-TAAAAATAAAACTTTTATTTT,18-70460949-70460977-ATTTTATAAAAATAAAAGTTTTATTTTC;MOTIFS=A,TAAAAATAAAACTTTTATTTT,ATTTTATAAAAATAAAACTTTTATTTTT,AAAATAAAACTTTTATTTTTATTTTATA,ATTTTATAAAAATAAAAGTTTTATTTTC,TTTTATTTTCATTTTATAAAAATAAAAC,T;STRUC=<VC109345>	HPRC,HGSVC,1KG-ONT	No	0.122	Yes	NA,NA	NA	NA
chr18:70460927	514367	INS	511	0.847	0.5652	13	NA	NA	NA	NA	NA	NA	NA	NA	NA	No	ID=18-70460811-70460824-A,18-70460831-70460887-AAAATAAAACTTTTATTTTTATTTTATA,18-70460967-70461060-TTTTATTTTCATTTTATAAAAATAAAAC,18-70461033-70461163-ATTTTATAAAAATAAAACTTTTATTTTT,18-70461230-70461246-T,18-70460885-70460950-TAAAAATAAAACTTTTATTTT,18-70460949-70460977-ATTTTATAAAAATAAAAGTTTTATTTTC;MOTIFS=A,TAAAAATAAAACTTTTATTTT,ATTTTATAAAAATAAAACTTTTATTTTT,AAAATAAAACTTTTATTTTTATTTTATA,ATTTTATAAAAATAAAAGTTTTATTTTC,TTTTATTTTCATTTTATAAAAATAAAAC,T;STRUC=<VC109345>	HPRC,HGSVC,1KG-ONT	No	0.122	Yes	NA,NA	NA	NA
chr18:70460927	514369	INS	875	0.8318	0.5852	3	NA	NA	NA	NA	NA	NA	NA	NA	NA	No	ID=18-70460811-70460824-A,18-70460831-70460887-AAAATAAAACTTTTATTTTTATTTTATA,18-70460967-70461060-TTTTATTTTCATTTTATAAAAATAAAAC,18-70461033-70461163-ATTTTATAAAAATAAAACTTTTATTTTT,18-70461230-70461246-T,18-70460885-70460950-TAAAAATAAAACTTTTATTTT,18-70460949-70460977-ATTTTATAAAAATAAAAGTTTTATTTTC;MOTIFS=A,TAAAAATAAAACTTTTATTTT,ATTTTATAAAAATAAAACTTTTATTTTT,AAAATAAAACTTTTATTTTTATTTTATA,ATTTTATAAAAATAAAAGTTTTATTTTC,TTTTATTTTCATTTTATAAAAATAAAAC,T;STRUC=<VC109345>	HPRC	No	0.122	No	NA,NA	NA	NA
chr18:70460927	514368	INS	791	0.8039	0.6865	8	NA	NA	NA	NA	NA	NA	NA	NA	NA	No	ID=18-70460811-70460824-A,18-70460831-70460887-AAAATAAAACTTTTATTTTTATTTTATA,18-70460967-70461060-TTTTATTTTCATTTTATAAAAATAAAAC,18-70461033-70461163-ATTTTATAAAAATAAAACTTTTATTTTT,18-70461230-70461246-T,18-70460885-70460950-TAAAAATAAAACTTTTATTTT,18-70460949-70460977-ATTTTATAAAAATAAAAGTTTTATTTTC;MOTIFS=A,TAAAAATAAAACTTTTATTTT,ATTTTATAAAAATAAAACTTTTATTTTT,AAAATAAAACTTTTATTTTTATTTTATA,ATTTTATAAAAATAAAAGTTTTATTTTC,TTTTATTTTCATTTTATAAAAATAAAAC,T;STRUC=<VC109345>	HPRC,HGSVC,1KG-ONT	No	0.122	Yes	NA,NA	NA	NA
chr18:70460927	514372	INS	56	0.8563	0.5495	22	NA	NA	NA	NA	NA	NA	NA	NA	NA	No	ID=18-70460811-70460824-A,18-70460831-70460887-AAAATAAAACTTTTATTTTTATTTTATA,18-70460967-70461060-TTTTATTTTCATTTTATAAAAATAAAAC,18-70461033-70461163-ATTTTATAAAAATAAAACTTTTATTTTT,18-70461230-70461246-T,18-70460885-70460950-TAAAAATAAAACTTTTATTTT,18-70460949-70460977-ATTTTATAAAAATAAAAGTTTTATTTTC;MOTIFS=A,TAAAAATAAAACTTTTATTTT,ATTTTATAAAAATAAAACTTTTATTTTT,AAAATAAAACTTTTATTTTTATTTTATA,ATTTTATAAAAATAAAAGTTTTATTTTC,TTTTATTTTCATTTTATAAAAATAAAAC,T;STRUC=<VC109345>	HPRC,HGSVC,1KG-ONT	No	0.122	Yes	NA,NA	NA	NA
chr18:70460927	514371	INS	84	0.9616	0.1711	53	NA	NA	NA	NA	NA	NA	NA	NA	NA	No	ID=18-70460811-70460824-A,18-70460831-70460887-AAAATAAAACTTTTATTTTTATTTTATA,18-70460967-70461060-TTTTATTTTCATTTTATAAAAATAAAAC,18-70461033-70461163-ATTTTATAAAAATAAAACTTTTATTTTT,18-70461230-70461246-T,18-70460885-70460950-TAAAAATAAAACTTTTATTTT,18-70460949-70460977-ATTTTATAAAAATAAAAGTTTTATTTTC;MOTIFS=A,TAAAAATAAAACTTTTATTTT,ATTTTATAAAAATAAAACTTTTATTTTT,AAAATAAAACTTTTATTTTTATTTTATA,ATTTTATAAAAATAAAAGTTTTATTTTC,TTTTATTTTCATTTTATAAAAATAAAAC,T;STRUC=<VC109345>	HPRC,HGSVC,1KG-ONT	No	0.122	Yes	NA,NA	NA	NA
chr18:70460927	514370	INS	1127	0.8422	0.6063	3	NA	NA	NA	NA	NA	NA	NA	NA	NA	No	ID=18-70460811-70460824-A,18-70460831-70460887-AAAATAAAACTTTTATTTTTATTTTATA,18-70460967-70461060-TTTTATTTTCATTTTATAAAAATAAAAC,18-70461033-70461163-ATTTTATAAAAATAAAACTTTTATTTTT,18-70461230-70461246-T,18-70460885-70460950-TAAAAATAAAACTTTTATTTT,18-70460949-70460977-ATTTTATAAAAATAAAAGTTTTATTTTC;MOTIFS=A,TAAAAATAAAACTTTTATTTT,ATTTTATAAAAATAAAACTTTTATTTTT,AAAATAAAACTTTTATTTTTATTTTATA,ATTTTATAAAAATAAAAGTTTTATTTTC,TTTTATTTTCATTTTATAAAAATAAAAC,T;STRUC=<VC109345>	NA	No	0.122	Yes	NA,NA	NA	NA
chr18:70460944	514373	INS	84	0.8125	0.6886	1	NA	NA	NA	NA	NA	NA	NA	NA	NA	No	ID=18-70460811-70460824-A,18-70460831-70460887-AAAATAAAACTTTTATTTTTATTTTATA,18-70460967-70461060-TTTTATTTTCATTTTATAAAAATAAAAC,18-70461033-70461163-ATTTTATAAAAATAAAACTTTTATTTTT,18-70461230-70461246-T,18-70460885-70460950-TAAAAATAAAACTTTTATTTT,18-70460949-70460977-ATTTTATAAAAATAAAAGTTTTATTTTC;MOTIFS=A,TAAAAATAAAACTTTTATTTT,ATTTTATAAAAATAAAACTTTTATTTTT,AAAATAAAACTTTTATTTTTATTTTATA,ATTTTATAAAAATAAAAGTTTTATTTTC,TTTTATTTTCATTTTATAAAAATAAAAC,T;STRUC=<VC109345>	HPRC,HGSVC,1KG-ONT	No	0.122	No	NA,NA	NA	NA
chr18:70460949	514374	INS	77	0.9203	0.319	40	NA	NA	NA	NA	NA	NA	NA	NA	NA	No	ID=18-70460811-70460824-A,18-70460831-70460887-AAAATAAAACTTTTATTTTTATTTTATA,18-70460967-70461060-TTTTATTTTCATTTTATAAAAATAAAAC,18-70461033-70461163-ATTTTATAAAAATAAAACTTTTATTTTT,18-70461230-70461246-T,18-70460885-70460950-TAAAAATAAAACTTTTATTTT,18-70460949-70460977-ATTTTATAAAAATAAAAGTTTTATTTTC;MOTIFS=A,TAAAAATAAAACTTTTATTTT,ATTTTATAAAAATAAAACTTTTATTTTT,AAAATAAAACTTTTATTTTTATTTTATA,ATTTTATAAAAATAAAAGTTTTATTTTC,TTTTATTTTCATTTTATAAAAATAAAAC,T;STRUC=<VC109345>	HPRC,HGSVC,1KG-ONT	No	0.122	No	NA,NA	NA	NA
chr18:70460949	514375	INS	105	0.8225	0.6541	25	NA	NA	NA	NA	NA	NA	NA	NA	NA	No	ID=18-70460811-70460824-A,18-70460831-70460887-AAAATAAAACTTTTATTTTTATTTTATA,18-70460967-70461060-TTTTATTTTCATTTTATAAAAATAAAAC,18-70461033-70461163-ATTTTATAAAAATAAAACTTTTATTTTT,18-70461230-70461246-T,18-70460885-70460950-TAAAAATAAAACTTTTATTTT,18-70460949-70460977-ATTTTATAAAAATAAAAGTTTTATTTTC;MOTIFS=A,TAAAAATAAAACTTTTATTTT,ATTTTATAAAAATAAAACTTTTATTTTT,AAAATAAAACTTTTATTTTTATTTTATA,ATTTTATAAAAATAAAAGTTTTATTTTC,TTTTATTTTCATTTTATAAAAATAAAAC,T;STRUC=<VC109345>	HPRC,HGSVC,1KG-ONT	No	0.122	Yes	NA,NA	NA	NA
chr18:70460949	514376	INS	70	0.8767	0.4595	8	NA	NA	NA	NA	NA	NA	NA	NA	NA	No	ID=18-70460811-70460824-A,18-70460831-70460887-AAAATAAAACTTTTATTTTTATTTTATA,18-70460967-70461060-TTTTATTTTCATTTTATAAAAATAAAAC,18-70461033-70461163-ATTTTATAAAAATAAAACTTTTATTTTT,18-70461230-70461246-T,18-70460885-70460950-TAAAAATAAAACTTTTATTTT,18-70460949-70460977-ATTTTATAAAAATAAAAGTTTTATTTTC;MOTIFS=A,TAAAAATAAAACTTTTATTTT,ATTTTATAAAAATAAAACTTTTATTTTT,AAAATAAAACTTTTATTTTTATTTTATA,ATTTTATAAAAATAAAAGTTTTATTTTC,TTTTATTTTCATTTTATAAAAATAAAAC,T;STRUC=<VC109345>	HPRC,HGSVC,1KG-ONT	No	0.122	Yes	NA,NA	NA	NA
chr18:70460949	514377	INS	77	0.8304	0.6336	44	NA	NA	NA	NA	NA	NA	NA	NA	NA	No	ID=18-70460811-70460824-A,18-70460831-70460887-AAAATAAAACTTTTATTTTTATTTTATA,18-70460967-70461060-TTTTATTTTCATTTTATAAAAATAAAAC,18-70461033-70461163-ATTTTATAAAAATAAAACTTTTATTTTT,18-70461230-70461246-T,18-70460885-70460950-TAAAAATAAAACTTTTATTTT,18-70460949-70460977-ATTTTATAAAAATAAAAGTTTTATTTTC;MOTIFS=A,TAAAAATAAAACTTTTATTTT,ATTTTATAAAAATAAAACTTTTATTTTT,AAAATAAAACTTTTATTTTTATTTTATA,ATTTTATAAAAATAAAAGTTTTATTTTC,TTTTATTTTCATTTTATAAAAATAAAAC,T;STRUC=<VC109345>	HPRC,HGSVC,1KG-ONT	No	0.122	Yes	NA,NA	NA	NA
chr18:70460967	514378	INS	56	0.8354	0.5774	77	NA	NA	NA	NA	NA	NA	NA	NA	NA	No	ID=18-70460811-70460824-A,18-70460831-70460887-AAAATAAAACTTTTATTTTTATTTTATA,18-70460967-70461060-TTTTATTTTCATTTTATAAAAATAAAAC,18-70461033-70461163-ATTTTATAAAAATAAAACTTTTATTTTT,18-70461230-70461246-T,18-70460885-70460950-TAAAAATAAAACTTTTATTTT,18-70460949-70460977-ATTTTATAAAAATAAAAGTTTTATTTTC;MOTIFS=A,TAAAAATAAAACTTTTATTTT,ATTTTATAAAAATAAAACTTTTATTTTT,AAAATAAAACTTTTATTTTTATTTTATA,ATTTTATAAAAATAAAAGTTTTATTTTC,TTTTATTTTCATTTTATAAAAATAAAAC,T;STRUC=<VC109345>	HPRC,HGSVC,1KG-ONT	No	0.794	Yes	NA,NA	NA	NA
chr18:70460967	514379	INS	84	0.8591	0.5033	47	NA	NA	NA	NA	NA	NA	NA	NA	NA	No	ID=18-70460811-70460824-A,18-70460831-70460887-AAAATAAAACTTTTATTTTTATTTTATA,18-70460967-70461060-TTTTATTTTCATTTTATAAAAATAAAAC,18-70461033-70461163-ATTTTATAAAAATAAAACTTTTATTTTT,18-70461230-70461246-T,18-70460885-70460950-TAAAAATAAAACTTTTATTTT,18-70460949-70460977-ATTTTATAAAAATAAAAGTTTTATTTTC;MOTIFS=A,TAAAAATAAAACTTTTATTTT,ATTTTATAAAAATAAAACTTTTATTTTT,AAAATAAAACTTTTATTTTTATTTTATA,ATTTTATAAAAATAAAAGTTTTATTTTC,TTTTATTTTCATTTTATAAAAATAAAAC,T;STRUC=<VC109345>	HPRC,HGSVC,1KG-ONT	No	0.794	Yes	NA,NA	NA	NA
chr18:70460967	514380	INS	112	0.8725	0.5314	2	NA	NA	NA	NA	NA	NA	NA	NA	NA	No	ID=18-70460811-70460824-A,18-70460831-70460887-AAAATAAAACTTTTATTTTTATTTTATA,18-70460967-70461060-TTTTATTTTCATTTTATAAAAATAAAAC,18-70461033-70461163-ATTTTATAAAAATAAAACTTTTATTTTT,18-70461230-70461246-T,18-70460885-70460950-TAAAAATAAAACTTTTATTTT,18-70460949-70460977-ATTTTATAAAAATAAAAGTTTTATTTTC;MOTIFS=A,TAAAAATAAAACTTTTATTTT,ATTTTATAAAAATAAAACTTTTATTTTT,AAAATAAAACTTTTATTTTTATTTTATA,ATTTTATAAAAATAAAAGTTTTATTTTC,TTTTATTTTCATTTTATAAAAATAAAAC,T;STRUC=<VC109345>	HPRC,HGSVC,1KG-ONT	No	0.794	No	NA,NA	NA	NA
chr18:70461001	514381	INS	155	0.8891	0.3987	22	NA	NA	NA	NA	NA	NA	NA	NA	NA	No	ID=18-70460811-70460824-A,18-70460831-70460887-AAAATAAAACTTTTATTTTTATTTTATA,18-70460967-70461060-TTTTATTTTCATTTTATAAAAATAAAAC,18-70461033-70461163-ATTTTATAAAAATAAAACTTTTATTTTT,18-70461230-70461246-T,18-70460885-70460950-TAAAAATAAAACTTTTATTTT,18-70460949-70460977-ATTTTATAAAAATAAAAGTTTTATTTTC;MOTIFS=A,TAAAAATAAAACTTTTATTTT,ATTTTATAAAAATAAAACTTTTATTTTT,AAAATAAAACTTTTATTTTTATTTTATA,ATTTTATAAAAATAAAAGTTTTATTTTC,TTTTATTTTCATTTTATAAAAATAAAAC,T;STRUC=<VC109345>	HPRC,HGSVC	No	0.122	Yes	NA,NA	NA	NA
chr18:70461004	514382	INS	176	0.8165	0.6597	7	NA	NA	NA	NA	NA	NA	NA	NA	NA	No	ID=18-70460811-70460824-A,18-70460831-70460887-AAAATAAAACTTTTATTTTTATTTTATA,18-70460967-70461060-TTTTATTTTCATTTTATAAAAATAAAAC,18-70461033-70461163-ATTTTATAAAAATAAAACTTTTATTTTT,18-70461230-70461246-T,18-70460885-70460950-TAAAAATAAAACTTTTATTTT,18-70460949-70460977-ATTTTATAAAAATAAAAGTTTTATTTTC;MOTIFS=A,TAAAAATAAAACTTTTATTTT,ATTTTATAAAAATAAAACTTTTATTTTT,AAAATAAAACTTTTATTTTTATTTTATA,ATTTTATAAAAATAAAAGTTTTATTTTC,TTTTATTTTCATTTTATAAAAATAAAAC,T;STRUC=<VC109345>	HPRC,HGSVC	No	0.122	No	NA,NA	NA	NA
chr18:70461033	514383	INS	56	0.9285	0.279	125	NA	NA	NA	NA	NA	NA	NA	NA	NA	No	ID=18-70460811-70460824-A,18-70460831-70460887-AAAATAAAACTTTTATTTTTATTTTATA,18-70460967-70461060-TTTTATTTTCATTTTATAAAAATAAAAC,18-70461033-70461163-ATTTTATAAAAATAAAACTTTTATTTTT,18-70461230-70461246-T,18-70460885-70460950-TAAAAATAAAACTTTTATTTT,18-70460949-70460977-ATTTTATAAAAATAAAAGTTTTATTTTC;MOTIFS=A,TAAAAATAAAACTTTTATTTT,ATTTTATAAAAATAAAACTTTTATTTTT,AAAATAAAACTTTTATTTTTATTTTATA,ATTTTATAAAAATAAAAGTTTTATTTTC,TTTTATTTTCATTTTATAAAAATAAAAC,T;STRUC=<VC109345>	HPRC,HGSVC,1KG-ONT	No	0.122	Yes	NA,NA	NA	NA
chr18:70461033	514384	DEL	56	0.8738	0.4676	103	NA	NA	NA	NA	NA	NA	NA	NA	NA	No	ID=18-70460811-70460824-A,18-70460831-70460887-AAAATAAAACTTTTATTTTTATTTTATA,18-70460967-70461060-TTTTATTTTCATTTTATAAAAATAAAAC,18-70461033-70461163-ATTTTATAAAAATAAAACTTTTATTTTT,18-70461230-70461246-T,18-70460885-70460950-TAAAAATAAAACTTTTATTTT,18-70460949-70460977-ATTTTATAAAAATAAAAGTTTTATTTTC;MOTIFS=A,TAAAAATAAAACTTTTATTTT,ATTTTATAAAAATAAAACTTTTATTTTT,AAAATAAAACTTTTATTTTTATTTTATA,ATTTTATAAAAATAAAAGTTTTATTTTC,TTTTATTTTCATTTTATAAAAATAAAAC,T;STRUC=<VC109345>	HPRC,HGSVC	No	0.026	Yes	NA,NA	NA	NA
chr18:70461061	514387	INS	126	0.811	0.6826	158	NA	NA	NA	NA	NA	NA	NA	NA	NA	No	ID=18-70460811-70460824-A,18-70460831-70460887-AAAATAAAACTTTTATTTTTATTTTATA,18-70460967-70461060-TTTTATTTTCATTTTATAAAAATAAAAC,18-70461033-70461163-ATTTTATAAAAATAAAACTTTTATTTTT,18-70461230-70461246-T,18-70460885-70460950-TAAAAATAAAACTTTTATTTT,18-70460949-70460977-ATTTTATAAAAATAAAAGTTTTATTTTC;MOTIFS=A,TAAAAATAAAACTTTTATTTT,ATTTTATAAAAATAAAACTTTTATTTTT,AAAATAAAACTTTTATTTTTATTTTATA,ATTTTATAAAAATAAAAGTTTTATTTTC,TTTTATTTTCATTTTATAAAAATAAAAC,T;STRUC=<VC109345>	HPRC,HGSVC,1KG-ONT	No	0.122	Yes	NA,NA	NA	NA
chr18:70461061	514386	INS	231	0.8678	0.4494	8	NA	NA	NA	NA	NA	NA	NA	NA	NA	No	ID=18-70460811-70460824-A,18-70460831-70460887-AAAATAAAACTTTTATTTTTATTTTATA,18-70460967-70461060-TTTTATTTTCATTTTATAAAAATAAAAC,18-70461033-70461163-ATTTTATAAAAATAAAACTTTTATTTTT,18-70461230-70461246-T,18-70460885-70460950-TAAAAATAAAACTTTTATTTT,18-70460949-70460977-ATTTTATAAAAATAAAAGTTTTATTTTC;MOTIFS=A,TAAAAATAAAACTTTTATTTT,ATTTTATAAAAATAAAACTTTTATTTTT,AAAATAAAACTTTTATTTTTATTTTATA,ATTTTATAAAAATAAAAGTTTTATTTTC,TTTTATTTTCATTTTATAAAAATAAAAC,T;STRUC=<VC109345>	HPRC,HGSVC,1KG-ONT	No	0.122	Yes	NA,NA	NA	NA
chr18:70461061	514385	INS	252	0.8673	0.4795	20	NA	NA	NA	NA	NA	NA	NA	NA	NA	No	ID=18-70460811-70460824-A,18-70460831-70460887-AAAATAAAACTTTTATTTTTATTTTATA,18-70460967-70461060-TTTTATTTTCATTTTATAAAAATAAAAC,18-70461033-70461163-ATTTTATAAAAATAAAACTTTTATTTTT,18-70461230-70461246-T,18-70460885-70460950-TAAAAATAAAACTTTTATTTT,18-70460949-70460977-ATTTTATAAAAATAAAAGTTTTATTTTC;MOTIFS=A,TAAAAATAAAACTTTTATTTT,ATTTTATAAAAATAAAACTTTTATTTTT,AAAATAAAACTTTTATTTTTATTTTATA,ATTTTATAAAAATAAAAGTTTTATTTTC,TTTTATTTTCATTTTATAAAAATAAAAC,T;STRUC=<VC109345>	HPRC,HGSVC,1KG-ONT	No	0.122	No	NA,NA	NA	NA
chr18:70461075	514388	INS	139	0.8308	0.6758	6	NA	NA	NA	NA	NA	NA	NA	NA	NA	No	ID=18-70460811-70460824-A,18-70460831-70460887-AAAATAAAACTTTTATTTTTATTTTATA,18-70460967-70461060-TTTTATTTTCATTTTATAAAAATAAAAC,18-70461033-70461163-ATTTTATAAAAATAAAACTTTTATTTTT,18-70461230-70461246-T,18-70460885-70460950-TAAAAATAAAACTTTTATTTT,18-70460949-70460977-ATTTTATAAAAATAAAAGTTTTATTTTC;MOTIFS=A,TAAAAATAAAACTTTTATTTT,ATTTTATAAAAATAAAACTTTTATTTTT,AAAATAAAACTTTTATTTTTATTTTATA,ATTTTATAAAAATAAAAGTTTTATTTTC,TTTTATTTTCATTTTATAAAAATAAAAC,T;STRUC=<VC109345>	HPRC,HGSVC	No	0.122	Yes	NA,NA	NA	NA
chr18:70461089	514389	INS	308	0.9469	0.2326	5	NA	NA	NA	NA	NA	NA	NA	NA	NA	No	ID=18-70460811-70460824-A,18-70460831-70460887-AAAATAAAACTTTTATTTTTATTTTATA,18-70460967-70461060-TTTTATTTTCATTTTATAAAAATAAAAC,18-70461033-70461163-ATTTTATAAAAATAAAACTTTTATTTTT,18-70461230-70461246-T,18-70460885-70460950-TAAAAATAAAACTTTTATTTT,18-70460949-70460977-ATTTTATAAAAATAAAAGTTTTATTTTC;MOTIFS=A,TAAAAATAAAACTTTTATTTT,ATTTTATAAAAATAAAACTTTTATTTTT,AAAATAAAACTTTTATTTTTATTTTATA,ATTTTATAAAAATAAAAGTTTTATTTTC,TTTTATTTTCATTTTATAAAAATAAAAC,T;STRUC=<VC109345>	HPRC,HGSVC,1KG-ONT	No	0.122	No	NA,NA	NA	NA
chr18:70461089	514390	INS	336	0.9343	0.2475	4	NA	NA	NA	NA	NA	NA	NA	NA	NA	No	ID=18-70460811-70460824-A,18-70460831-70460887-AAAATAAAACTTTTATTTTTATTTTATA,18-70460967-70461060-TTTTATTTTCATTTTATAAAAATAAAAC,18-70461033-70461163-ATTTTATAAAAATAAAACTTTTATTTTT,18-70461230-70461246-T,18-70460885-70460950-TAAAAATAAAACTTTTATTTT,18-70460949-70460977-ATTTTATAAAAATAAAAGTTTTATTTTC;MOTIFS=A,TAAAAATAAAACTTTTATTTT,ATTTTATAAAAATAAAACTTTTATTTTT,AAAATAAAACTTTTATTTTTATTTTATA,ATTTTATAAAAATAAAAGTTTTATTTTC,TTTTATTTTCATTTTATAAAAATAAAAC,T;STRUC=<VC109345>	HPRC,HGSVC,1KG-ONT	No	0.122	No	NA,NA	NA	NA
chr18:70461117	514391	INS	287	0.8252	0.6262	10	NA	NA	NA	NA	NA	NA	NA	NA	NA	No	ID=18-70460811-70460824-A,18-70460831-70460887-AAAATAAAACTTTTATTTTTATTTTATA,18-70460967-70461060-TTTTATTTTCATTTTATAAAAATAAAAC,18-70461033-70461163-ATTTTATAAAAATAAAACTTTTATTTTT,18-70461230-70461246-T,18-70460885-70460950-TAAAAATAAAACTTTTATTTT,18-70460949-70460977-ATTTTATAAAAATAAAAGTTTTATTTTC;MOTIFS=A,TAAAAATAAAACTTTTATTTT,ATTTTATAAAAATAAAACTTTTATTTTT,AAAATAAAACTTTTATTTTTATTTTATA,ATTTTATAAAAATAAAAGTTTTATTTTC,TTTTATTTTCATTTTATAAAAATAAAAC,T;STRUC=<VC109345>	HPRC,HGSVC,1KG-ONT	No	0.122	No	NA,NA	NA	NA
chr18:70461120	514392	INS	52	0.9492	0.2146	16	NA	NA	NA	NA	NA	NA	NA	NA	NA	No	ID=18-70460811-70460824-A,18-70460831-70460887-AAAATAAAACTTTTATTTTTATTTTATA,18-70460967-70461060-TTTTATTTTCATTTTATAAAAATAAAAC,18-70461033-70461163-ATTTTATAAAAATAAAACTTTTATTTTT,18-70461230-70461246-T,18-70460885-70460950-TAAAAATAAAACTTTTATTTT,18-70460949-70460977-ATTTTATAAAAATAAAAGTTTTATTTTC;MOTIFS=A,TAAAAATAAAACTTTTATTTT,ATTTTATAAAAATAAAACTTTTATTTTT,AAAATAAAACTTTTATTTTTATTTTATA,ATTTTATAAAAATAAAAGTTTTATTTTC,TTTTATTTTCATTTTATAAAAATAAAAC,T;STRUC=<VC109345>	HPRC,HGSVC	No	0.122	Yes	NA,NA	NA	NA
chr18:70461135	514393	INS	52	0.8094	0.6789	97	NA	NA	NA	NA	NA	NA	NA	NA	NA	No	ID=18-70460811-70460824-A,18-70460831-70460887-AAAATAAAACTTTTATTTTTATTTTATA,18-70460967-70461060-TTTTATTTTCATTTTATAAAAATAAAAC,18-70461033-70461163-ATTTTATAAAAATAAAACTTTTATTTTT,18-70461230-70461246-T,18-70460885-70460950-TAAAAATAAAACTTTTATTTT,18-70460949-70460977-ATTTTATAAAAATAAAAGTTTTATTTTC;MOTIFS=A,TAAAAATAAAACTTTTATTTT,ATTTTATAAAAATAAAACTTTTATTTTT,AAAATAAAACTTTTATTTTTATTTTATA,ATTTTATAAAAATAAAAGTTTTATTTTC,TTTTATTTTCATTTTATAAAAATAAAAC,T;STRUC=<VC109345>	HPRC,HGSVC	No	0.122	Yes	NA,NA	NA	NA
chr18:70461141	514394	INS	238	0.9004	0.5522	1	NA	NA	NA	NA	NA	NA	NA	NA	NA	No	ID=18-70460811-70460824-A,18-70460831-70460887-AAAATAAAACTTTTATTTTTATTTTATA,18-70460967-70461060-TTTTATTTTCATTTTATAAAAATAAAAC,18-70461033-70461163-ATTTTATAAAAATAAAACTTTTATTTTT,18-70461230-70461246-T,18-70460885-70460950-TAAAAATAAAACTTTTATTTT,18-70460949-70460977-ATTTTATAAAAATAAAAGTTTTATTTTC;MOTIFS=A,TAAAAATAAAACTTTTATTTT,ATTTTATAAAAATAAAACTTTTATTTTT,AAAATAAAACTTTTATTTTTATTTTATA,ATTTTATAAAAATAAAAGTTTTATTTTC,TTTTATTTTCATTTTATAAAAATAAAAC,T;STRUC=<VC109345>	HPRC,HGSVC,1KG-ONT	No	0.122	No	NA,NA	NA	NA
chr18:70465105	514396	INS	6620	0.9168	0.4617	38	NA	NA	NA	NA	NA	NA	NA	NA	enhancer	No	ID=18-70465106-70465116-GT,18-70465170-70465180-GT,18-70465213-70465226-TG,18-70465233-70465254-GT;MOTIFS=TG,GT;STRUC=<VC109346>	HPRC,HGSVC,1KG-ONT	No	6.035	Yes	NA,NA	NA	NA
chr18:70465105	514397	INS	6159	0.8067	0.6822	231	NA	NA	NA	NA	NA	NA	NA	NA	enhancer	No	ID=18-70465106-70465116-GT,18-70465170-70465180-GT,18-70465213-70465226-TG,18-70465233-70465254-GT;MOTIFS=TG,GT;STRUC=<VC109346>	HPRC,HGSVC,1KG-ONT	No	6.035	Yes	NA,NA	NA	NA
chr18:70467070	514401	INS	322	0.8853	0.4797	1	NA	NA	NA	NA	NA	NA	NA	NA	NA	No	ID=18-70467040-70467066-A,18-70467089-70467097-ATAC;MOTIFS=ATAC,A;STRUC=<VC109347>,ID=18-70467065-70467090-AT;MOTIFS=AT;STRUC=<TR1650488>	NA	No	5.238	No	NA,NA	NA	NA
chr18:70570336	514402	DEL	72	0.8603	0.5095	2	NA	NA	NA	NA	NA	NA	NA	NA	NA	No	ID=18-70570336-70570456-GAGAGGGAGAGGGAGACCGTGGGG;MOTIFS=GAGAGGGAGAGGGAGACCGTGGGG;STRUC=<TR1650628>,ID=18-70570358-70570376-GGGAGA,18-70570382-70570400-GGGAGA,18-70570406-70570424-GGGAGA,18-70570430-70570448-GGGAGA,18-70570475-70570505-AGAGGG;MOTIFS=GGGAGA,AGAGGG;STRUC=<VC109354>	1KG-ONT	Yes	0.131	Yes	NA,NA	NA	NA
chr18:70591918	514403	INS	50	0.8957	0.3532	210	NA	NA	NA	NA	NA	NA	NA	NA	NA	No	NA	HPRC	No	5.372	Yes	NA,NA	NA	NA
chr18:70591918	514404	INS	54	0.8488	0.5711	18	NA	NA	NA	NA	NA	NA	NA	NA	NA	No	NA	HPRC	No	5.372	Yes	NA,NA	NA	NA
chr18:70591918	514405	INS	62	0.8691	0.5014	3	NA	NA	NA	NA	NA	NA	NA	NA	NA	No	NA	HPRC	No	5.372	No	NA,NA	NA	NA
chr18:70591932	514407	INS	57	0.8497	0.5663	9	NA	NA	NA	NA	NA	NA	NA	NA	NA	No	ID=18-70591918-70591932-TA;MOTIFS=TA;STRUC=<TR1650648>	HPRC	No	1.616	Yes	NA,NA	NA	NA
chr18:70616037	514408	INS	120	0.8405	0.6327	1	NA	NA	NA	NA	NA	NA	NA	NA	NA	No	NA	HGSVC	Yes	2.538	No	NA,NA	NA	NA
chr18:70618083	514409	INS	319	0.9883	0.031	5	NA	NA	NA	NA	NA	NA	NA	NA	NA	No	NA	NA	Yes	0.692	Yes	NA,NA	NA	NA
chr18:70618083	514410	INS	339	0.916	0.3178	1	NA	NA	NA	NA	NA	NA	NA	NA	NA	No	NA	NA	Yes	0.692	No	NA,NA	NA	NA
chr18:70624911	514411	INS	355	0.8113	0.6919	1	NA	NA	NA	NA	NA	NA	NA	NA	NA	No	NA	NA	Yes	10.91	No	NA,NA	NA	NA
chr18:70651475	514412	INS	51	0.8663	0.4981	1	NA	NA	NA	NA	NA	NA	NA	NA	NA	No	NA	NA	Yes	2.538	No	NA,NA	NA	NA
chr18:70667375	514413	INS	54	0.8592	0.5141	2	NA	NA	NA	NA	NA	NA	NA	NA	NA	No	ID=18-70667347-70667362-TCCCC,18-70667353-70667365-CCCCTC,18-70667370-70667410-CCCCT,18-70667411-70667430-CCCTC,18-70667436-70667458-CCCTT;MOTIFS=CCCTT,CCCTC,TCCCC,CCCCTC,CCCCT;STRUC=<VC109360>	HGSVC	No	1.616	Yes	NA,NA	NA	NA
chr18:70667380	514414	INS	66	0.871	0.4919	3	NA	NA	NA	NA	NA	NA	NA	NA	NA	No	ID=18-70667347-70667362-TCCCC,18-70667353-70667365-CCCCTC,18-70667370-70667410-CCCCT,18-70667411-70667430-CCCTC,18-70667436-70667458-CCCTT;MOTIFS=CCCTT,CCCTC,TCCCC,CCCCTC,CCCCT;STRUC=<VC109360>	HGSVC	No	1.616	Yes	NA,NA	NA	NA
chr18:70671757	514415	DEL	67	0.8647	0.4951	10	NA	NA	NA	NA	NA	NA	NA	NA	NA	No	NA	HPRC,1KG-ONT	Yes	5.6	Yes	NA,NA	NA	NA
chr18:70717025	514416	DEL	2980	0.8081	0.6836	44	NA	NA	NA	NA	NA	NA	NA	NA	NA	No	ID=18-70717905-70717914-AGA;MOTIFS=AGA;STRUC=<TR1650807>,ID=18-70719689-70719698-TCA;MOTIFS=TCA;STRUC=<TR1650808>	HGSVC,1KG-ONT	Yes	1.212	Yes	NA,NA	NA	NA
chr18:70771037	514417	INS	293	0.8794	0.423	13	NA	NA	NA	NA	NA	NA	NA	NA	NA	No	NA	HPRC,HGSVC,1KG-ONT	Yes	4.225	Yes	NA,NA	NA	NA
chr18:70771037	514418	INS	309	0.9674	0.1715	117	NA	NA	NA	NA	NA	NA	NA	NA	NA	No	NA	HPRC,HGSVC,1KG-ONT	Yes	4.225	Yes	NA,NA	NA	NA
chr18:71057123	514419	DEL	310	0.9332	0.2499	588	NA	NA	NA	NA	NA	NA	NA	NA	NA	No	ID=18-71057416-71057435-A;MOTIFS=A;STRUC=(A)n	HPRC,HGSVC,1KG-ONT	Yes	0.22	Yes	NA,NA	NA	NA
chr18:71083385	514420	DEL	54	0.8588	0.5478	2	NA	NA	NA	NA	NA	NA	NA	NA	NA	No	NA	1KG-ONT	Yes	1.016	Yes	NA,NA	NA	NA
chr18:71174413	514421	DEL	54	0.8743	0.446	10	NA	NA	NA	NA	NA	NA	NA	NA	NA	No	ID=18-71174365-71174379-CTGT,18-71174376-71174419-TCTA,18-71174418-71174466-TCTA,18-71174472-71174487-TCTA,18-71174491-71174500-ATC,18-71174503-71174515-TATC,18-71174588-71174609-CTATCTA,18-71174602-71174617-CTAT;MOTIFS=CTATCTA,TCTA,ATC,CTAT,CTGT,TATC;STRUC=<VC109404>	HPRC,HGSVC,1KG-ONT	Yes	1.08	Yes	NA,NA	NA	NA
chr18:71179488	514422	DEL	334	0.9945	0.0066	1037	NA	NA	NA	NA	NA	NA	NA	NA	NA	No	ID=18-71179785-71179823-A;MOTIFS=A;STRUC=(A)n	HPRC,HGSVC,1KG-ONT	Yes	3.759	Yes	NA,NA	NA	NA
chr18:71188577	514423	INS	316	0.8671	0.5024	94	NA	NA	NA	NA	NA	NA	NA	NA	NA	No	NA	HPRC,HGSVC,1KG-ONT	Yes	0.056	Yes	NA,NA	NA	NA
chr18:71198388	514424	INS	79	0.8196	0.6722	22	NA	NA	NA	NA	NA	NA	NA	NA	NA	No	ID=18-71198299-71198307-A,18-71198306-71198318-AT,18-71198311-71198398-TATATATTTATATATATTTTATATATTAT,18-71198319-71198328-TA,18-71198334-71198343-TAT,18-71198348-71198357-TA,18-71198363-71198372-TAT,18-71198377-71198386-TA,18-71198403-71198412-TA,18-71198423-71198432-TA,18-71198433-71198443-TA,18-71198461-71198470-TA,18-71198470-71198479-TA,18-71198492-71198501-TA,18-71198503-71198512-TA,18-71198512-71198523-TA,18-71198524-71198536-TA,18-71198538-71198555-AT,18-71198559-71198568-AT,18-71198605-71198620-T;MOTIFS=A,TAT,TATATATTTATATATATTTTATATATTAT,TA,AT,T;STRUC=<VC109409>	HGSVC,1KG-ONT	No	1.616	No	NA,NA	NA	NA
chr18:71198395	514425	INS	89	0.8492	0.6754	3	NA	NA	NA	NA	NA	NA	NA	NA	NA	No	ID=18-71198299-71198307-A,18-71198306-71198318-AT,18-71198311-71198398-TATATATTTATATATATTTTATATATTAT,18-71198319-71198328-TA,18-71198334-71198343-TAT,18-71198348-71198357-TA,18-71198363-71198372-TAT,18-71198377-71198386-TA,18-71198403-71198412-TA,18-71198423-71198432-TA,18-71198433-71198443-TA,18-71198461-71198470-TA,18-71198470-71198479-TA,18-71198492-71198501-TA,18-71198503-71198512-TA,18-71198512-71198523-TA,18-71198524-71198536-TA,18-71198538-71198555-AT,18-71198559-71198568-AT,18-71198605-71198620-T;MOTIFS=A,TAT,TATATATTTATATATATTTTATATATTAT,TA,AT,T;STRUC=<VC109409>	HGSVC,1KG-ONT	No	1.616	Yes	NA,NA	NA	NA
chr18:71198396	514426	INS	57	0.8837	0.6075	28	NA	NA	NA	NA	NA	NA	NA	NA	NA	No	ID=18-71198299-71198307-A,18-71198306-71198318-AT,18-71198311-71198398-TATATATTTATATATATTTTATATATTAT,18-71198319-71198328-TA,18-71198334-71198343-TAT,18-71198348-71198357-TA,18-71198363-71198372-TAT,18-71198377-71198386-TA,18-71198403-71198412-TA,18-71198423-71198432-TA,18-71198433-71198443-TA,18-71198461-71198470-TA,18-71198470-71198479-TA,18-71198492-71198501-TA,18-71198503-71198512-TA,18-71198512-71198523-TA,18-71198524-71198536-TA,18-71198538-71198555-AT,18-71198559-71198568-AT,18-71198605-71198620-T;MOTIFS=A,TAT,TATATATTTATATATATTTTATATATTAT,TA,AT,T;STRUC=<VC109409>	HGSVC,1KG-ONT	No	1.616	Yes	NA,NA	NA	NA
chr18:71198401	514434	INS	238	0.8182	0.6588	4	NA	NA	NA	NA	NA	NA	NA	NA	NA	No	ID=18-71198299-71198307-A,18-71198306-71198318-AT,18-71198311-71198398-TATATATTTATATATATTTTATATATTAT,18-71198319-71198328-TA,18-71198334-71198343-TAT,18-71198348-71198357-TA,18-71198363-71198372-TAT,18-71198377-71198386-TA,18-71198403-71198412-TA,18-71198423-71198432-TA,18-71198433-71198443-TA,18-71198461-71198470-TA,18-71198470-71198479-TA,18-71198492-71198501-TA,18-71198503-71198512-TA,18-71198512-71198523-TA,18-71198524-71198536-TA,18-71198538-71198555-AT,18-71198559-71198568-AT,18-71198605-71198620-T;MOTIFS=A,TAT,TATATATTTATATATATTTTATATATTAT,TA,AT,T;STRUC=<VC109409>	HGSVC	No	1.616	Yes	NA,NA	NA	NA
chr18:71198401	514428	INS	82	0.8524	0.5701	3	NA	NA	NA	NA	NA	NA	NA	NA	NA	No	ID=18-71198299-71198307-A,18-71198306-71198318-AT,18-71198311-71198398-TATATATTTATATATATTTTATATATTAT,18-71198319-71198328-TA,18-71198334-71198343-TAT,18-71198348-71198357-TA,18-71198363-71198372-TAT,18-71198377-71198386-TA,18-71198403-71198412-TA,18-71198423-71198432-TA,18-71198433-71198443-TA,18-71198461-71198470-TA,18-71198470-71198479-TA,18-71198492-71198501-TA,18-71198503-71198512-TA,18-71198512-71198523-TA,18-71198524-71198536-TA,18-71198538-71198555-AT,18-71198559-71198568-AT,18-71198605-71198620-T;MOTIFS=A,TAT,TATATATTTATATATATTTTATATATTAT,TA,AT,T;STRUC=<VC109409>	HGSVC,1KG-ONT	No	1.616	Yes	NA,NA	NA	NA
chr18:71198401	514433	INS	111	0.8906	0.4507	24	NA	NA	NA	NA	NA	NA	NA	NA	NA	No	ID=18-71198299-71198307-A,18-71198306-71198318-AT,18-71198311-71198398-TATATATTTATATATATTTTATATATTAT,18-71198319-71198328-TA,18-71198334-71198343-TAT,18-71198348-71198357-TA,18-71198363-71198372-TAT,18-71198377-71198386-TA,18-71198403-71198412-TA,18-71198423-71198432-TA,18-71198433-71198443-TA,18-71198461-71198470-TA,18-71198470-71198479-TA,18-71198492-71198501-TA,18-71198503-71198512-TA,18-71198512-71198523-TA,18-71198524-71198536-TA,18-71198538-71198555-AT,18-71198559-71198568-AT,18-71198605-71198620-T;MOTIFS=A,TAT,TATATATTTATATATATTTTATATATTAT,TA,AT,T;STRUC=<VC109409>	HGSVC,1KG-ONT	No	1.616	Yes	NA,NA	NA	NA
chr18:71198401	514432	INS	100	0.8764	0.4487	12	NA	NA	NA	NA	NA	NA	NA	NA	NA	No	ID=18-71198299-71198307-A,18-71198306-71198318-AT,18-71198311-71198398-TATATATTTATATATATTTTATATATTAT,18-71198319-71198328-TA,18-71198334-71198343-TAT,18-71198348-71198357-TA,18-71198363-71198372-TAT,18-71198377-71198386-TA,18-71198403-71198412-TA,18-71198423-71198432-TA,18-71198433-71198443-TA,18-71198461-71198470-TA,18-71198470-71198479-TA,18-71198492-71198501-TA,18-71198503-71198512-TA,18-71198512-71198523-TA,18-71198524-71198536-TA,18-71198538-71198555-AT,18-71198559-71198568-AT,18-71198605-71198620-T;MOTIFS=A,TAT,TATATATTTATATATATTTTATATATTAT,TA,AT,T;STRUC=<VC109409>	HGSVC,1KG-ONT	No	1.616	Yes	NA,NA	NA	NA
chr18:71198401	514431	INS	207	0.8507	0.6123	13	NA	NA	NA	NA	NA	NA	NA	NA	NA	No	ID=18-71198299-71198307-A,18-71198306-71198318-AT,18-71198311-71198398-TATATATTTATATATATTTTATATATTAT,18-71198319-71198328-TA,18-71198334-71198343-TAT,18-71198348-71198357-TA,18-71198363-71198372-TAT,18-71198377-71198386-TA,18-71198403-71198412-TA,18-71198423-71198432-TA,18-71198433-71198443-TA,18-71198461-71198470-TA,18-71198470-71198479-TA,18-71198492-71198501-TA,18-71198503-71198512-TA,18-71198512-71198523-TA,18-71198524-71198536-TA,18-71198538-71198555-AT,18-71198559-71198568-AT,18-71198605-71198620-T;MOTIFS=A,TAT,TATATATTTATATATATTTTATATATTAT,TA,AT,T;STRUC=<VC109409>	HGSVC,1KG-ONT	No	1.616	Yes	NA,NA	NA	NA
chr18:71198401	514430	INS	79	0.8339	0.6113	467	NA	NA	NA	NA	NA	NA	NA	NA	NA	No	ID=18-71198299-71198307-A,18-71198306-71198318-AT,18-71198311-71198398-TATATATTTATATATATTTTATATATTAT,18-71198319-71198328-TA,18-71198334-71198343-TAT,18-71198348-71198357-TA,18-71198363-71198372-TAT,18-71198377-71198386-TA,18-71198403-71198412-TA,18-71198423-71198432-TA,18-71198433-71198443-TA,18-71198461-71198470-TA,18-71198470-71198479-TA,18-71198492-71198501-TA,18-71198503-71198512-TA,18-71198512-71198523-TA,18-71198524-71198536-TA,18-71198538-71198555-AT,18-71198559-71198568-AT,18-71198605-71198620-T;MOTIFS=A,TAT,TATATATTTATATATATTTTATATATTAT,TA,AT,T;STRUC=<VC109409>	HGSVC,1KG-ONT	No	1.616	Yes	NA,NA	NA	NA
chr18:71198401	514429	INS	145	0.8653	0.516	24	NA	NA	NA	NA	NA	NA	NA	NA	NA	No	ID=18-71198299-71198307-A,18-71198306-71198318-AT,18-71198311-71198398-TATATATTTATATATATTTTATATATTAT,18-71198319-71198328-TA,18-71198334-71198343-TAT,18-71198348-71198357-TA,18-71198363-71198372-TAT,18-71198377-71198386-TA,18-71198403-71198412-TA,18-71198423-71198432-TA,18-71198433-71198443-TA,18-71198461-71198470-TA,18-71198470-71198479-TA,18-71198492-71198501-TA,18-71198503-71198512-TA,18-71198512-71198523-TA,18-71198524-71198536-TA,18-71198538-71198555-AT,18-71198559-71198568-AT,18-71198605-71198620-T;MOTIFS=A,TAT,TATATATTTATATATATTTTATATATTAT,TA,AT,T;STRUC=<VC109409>	HGSVC,1KG-ONT	No	1.616	Yes	NA,NA	NA	NA
chr18:71198401	514427	INS	84	0.8493	0.5533	8	NA	NA	NA	NA	NA	NA	NA	NA	NA	No	ID=18-71198299-71198307-A,18-71198306-71198318-AT,18-71198311-71198398-TATATATTTATATATATTTTATATATTAT,18-71198319-71198328-TA,18-71198334-71198343-TAT,18-71198348-71198357-TA,18-71198363-71198372-TAT,18-71198377-71198386-TA,18-71198403-71198412-TA,18-71198423-71198432-TA,18-71198433-71198443-TA,18-71198461-71198470-TA,18-71198470-71198479-TA,18-71198492-71198501-TA,18-71198503-71198512-TA,18-71198512-71198523-TA,18-71198524-71198536-TA,18-71198538-71198555-AT,18-71198559-71198568-AT,18-71198605-71198620-T;MOTIFS=A,TAT,TATATATTTATATATATTTTATATATTAT,TA,AT,T;STRUC=<VC109409>	HGSVC,1KG-ONT	No	1.616	No	NA,NA	NA	NA
chr18:71198402	514435	INS	86	0.8475	0.5861	15	NA	NA	NA	NA	NA	NA	NA	NA	NA	No	ID=18-71198299-71198307-A,18-71198306-71198318-AT,18-71198311-71198398-TATATATTTATATATATTTTATATATTAT,18-71198319-71198328-TA,18-71198334-71198343-TAT,18-71198348-71198357-TA,18-71198363-71198372-TAT,18-71198377-71198386-TA,18-71198403-71198412-TA,18-71198423-71198432-TA,18-71198433-71198443-TA,18-71198461-71198470-TA,18-71198470-71198479-TA,18-71198492-71198501-TA,18-71198503-71198512-TA,18-71198512-71198523-TA,18-71198524-71198536-TA,18-71198538-71198555-AT,18-71198559-71198568-AT,18-71198605-71198620-T;MOTIFS=A,TAT,TATATATTTATATATATTTTATATATTAT,TA,AT,T;STRUC=<VC109409>	HGSVC,1KG-ONT	No	1.616	No	NA,NA	NA	NA
chr18:71198402	514436	INS	134	0.8265	0.6379	3	NA	NA	NA	NA	NA	NA	NA	NA	NA	No	ID=18-71198299-71198307-A,18-71198306-71198318-AT,18-71198311-71198398-TATATATTTATATATATTTTATATATTAT,18-71198319-71198328-TA,18-71198334-71198343-TAT,18-71198348-71198357-TA,18-71198363-71198372-TAT,18-71198377-71198386-TA,18-71198403-71198412-TA,18-71198423-71198432-TA,18-71198433-71198443-TA,18-71198461-71198470-TA,18-71198470-71198479-TA,18-71198492-71198501-TA,18-71198503-71198512-TA,18-71198512-71198523-TA,18-71198524-71198536-TA,18-71198538-71198555-AT,18-71198559-71198568-AT,18-71198605-71198620-T;MOTIFS=A,TAT,TATATATTTATATATATTTTATATATTAT,TA,AT,T;STRUC=<VC109409>	HGSVC,1KG-ONT	No	1.616	Yes	NA,NA	NA	NA
chr18:71198402	514437	INS	67	0.8176	0.6858	15	NA	NA	NA	NA	NA	NA	NA	NA	NA	No	ID=18-71198299-71198307-A,18-71198306-71198318-AT,18-71198311-71198398-TATATATTTATATATATTTTATATATTAT,18-71198319-71198328-TA,18-71198334-71198343-TAT,18-71198348-71198357-TA,18-71198363-71198372-TAT,18-71198377-71198386-TA,18-71198403-71198412-TA,18-71198423-71198432-TA,18-71198433-71198443-TA,18-71198461-71198470-TA,18-71198470-71198479-TA,18-71198492-71198501-TA,18-71198503-71198512-TA,18-71198512-71198523-TA,18-71198524-71198536-TA,18-71198538-71198555-AT,18-71198559-71198568-AT,18-71198605-71198620-T;MOTIFS=A,TAT,TATATATTTATATATATTTTATATATTAT,TA,AT,T;STRUC=<VC109409>	HGSVC,1KG-ONT	No	1.616	No	NA,NA	NA	NA
chr18:71198402	514438	INS	133	0.8729	0.4665	37	NA	NA	NA	NA	NA	NA	NA	NA	NA	No	ID=18-71198299-71198307-A,18-71198306-71198318-AT,18-71198311-71198398-TATATATTTATATATATTTTATATATTAT,18-71198319-71198328-TA,18-71198334-71198343-TAT,18-71198348-71198357-TA,18-71198363-71198372-TAT,18-71198377-71198386-TA,18-71198403-71198412-TA,18-71198423-71198432-TA,18-71198433-71198443-TA,18-71198461-71198470-TA,18-71198470-71198479-TA,18-71198492-71198501-TA,18-71198503-71198512-TA,18-71198512-71198523-TA,18-71198524-71198536-TA,18-71198538-71198555-AT,18-71198559-71198568-AT,18-71198605-71198620-T;MOTIFS=A,TAT,TATATATTTATATATATTTTATATATTAT,TA,AT,T;STRUC=<VC109409>	HGSVC,1KG-ONT	No	1.616	Yes	NA,NA	NA	NA
chr18:71198402	514439	INS	118	0.8293	0.6334	2	NA	NA	NA	NA	NA	NA	NA	NA	NA	No	ID=18-71198299-71198307-A,18-71198306-71198318-AT,18-71198311-71198398-TATATATTTATATATATTTTATATATTAT,18-71198319-71198328-TA,18-71198334-71198343-TAT,18-71198348-71198357-TA,18-71198363-71198372-TAT,18-71198377-71198386-TA,18-71198403-71198412-TA,18-71198423-71198432-TA,18-71198433-71198443-TA,18-71198461-71198470-TA,18-71198470-71198479-TA,18-71198492-71198501-TA,18-71198503-71198512-TA,18-71198512-71198523-TA,18-71198524-71198536-TA,18-71198538-71198555-AT,18-71198559-71198568-AT,18-71198605-71198620-T;MOTIFS=A,TAT,TATATATTTATATATATTTTATATATTAT,TA,AT,T;STRUC=<VC109409>	HGSVC,1KG-ONT	No	1.616	No	NA,NA	NA	NA
chr18:71198435	514440	DEL	236	0.8594	0.5964	7	NA	NA	NA	NA	NA	NA	NA	NA	NA	No	ID=18-71198299-71198307-A,18-71198306-71198318-AT,18-71198311-71198398-TATATATTTATATATATTTTATATATTAT,18-71198319-71198328-TA,18-71198334-71198343-TAT,18-71198348-71198357-TA,18-71198363-71198372-TAT,18-71198377-71198386-TA,18-71198403-71198412-TA,18-71198423-71198432-TA,18-71198433-71198443-TA,18-71198461-71198470-TA,18-71198470-71198479-TA,18-71198492-71198501-TA,18-71198503-71198512-TA,18-71198512-71198523-TA,18-71198524-71198536-TA,18-71198538-71198555-AT,18-71198559-71198568-AT,18-71198605-71198620-T;MOTIFS=A,TAT,TATATATTTATATATATTTTATATATTAT,TA,AT,T;STRUC=<VC109409>	HPRC,HGSVC,1KG-ONT	No	0.886	Yes	NA,NA	NA	NA
chr18:71198479	514441	INS	103	0.8666	0.531	8	NA	NA	NA	NA	NA	NA	NA	NA	NA	No	ID=18-71198299-71198307-A,18-71198306-71198318-AT,18-71198311-71198398-TATATATTTATATATATTTTATATATTAT,18-71198319-71198328-TA,18-71198334-71198343-TAT,18-71198348-71198357-TA,18-71198363-71198372-TAT,18-71198377-71198386-TA,18-71198403-71198412-TA,18-71198423-71198432-TA,18-71198433-71198443-TA,18-71198461-71198470-TA,18-71198470-71198479-TA,18-71198492-71198501-TA,18-71198503-71198512-TA,18-71198512-71198523-TA,18-71198524-71198536-TA,18-71198538-71198555-AT,18-71198559-71198568-AT,18-71198605-71198620-T;MOTIFS=A,TAT,TATATATTTATATATATTTTATATATTAT,TA,AT,T;STRUC=<VC109409>	HGSVC,1KG-ONT	Yes	0.469	Yes	NA,NA	NA	NA
chr18:71198479	514442	INS	135	0.8726	0.4692	7	NA	NA	NA	NA	NA	NA	NA	NA	NA	No	ID=18-71198299-71198307-A,18-71198306-71198318-AT,18-71198311-71198398-TATATATTTATATATATTTTATATATTAT,18-71198319-71198328-TA,18-71198334-71198343-TAT,18-71198348-71198357-TA,18-71198363-71198372-TAT,18-71198377-71198386-TA,18-71198403-71198412-TA,18-71198423-71198432-TA,18-71198433-71198443-TA,18-71198461-71198470-TA,18-71198470-71198479-TA,18-71198492-71198501-TA,18-71198503-71198512-TA,18-71198512-71198523-TA,18-71198524-71198536-TA,18-71198538-71198555-AT,18-71198559-71198568-AT,18-71198605-71198620-T;MOTIFS=A,TAT,TATATATTTATATATATTTTATATATTAT,TA,AT,T;STRUC=<VC109409>	HGSVC,1KG-ONT	Yes	0.469	No	NA,NA	NA	NA
chr18:71198479	514443	INS	84	0.8824	0.448	11	NA	NA	NA	NA	NA	NA	NA	NA	NA	No	ID=18-71198299-71198307-A,18-71198306-71198318-AT,18-71198311-71198398-TATATATTTATATATATTTTATATATTAT,18-71198319-71198328-TA,18-71198334-71198343-TAT,18-71198348-71198357-TA,18-71198363-71198372-TAT,18-71198377-71198386-TA,18-71198403-71198412-TA,18-71198423-71198432-TA,18-71198433-71198443-TA,18-71198461-71198470-TA,18-71198470-71198479-TA,18-71198492-71198501-TA,18-71198503-71198512-TA,18-71198512-71198523-TA,18-71198524-71198536-TA,18-71198538-71198555-AT,18-71198559-71198568-AT,18-71198605-71198620-T;MOTIFS=A,TAT,TATATATTTATATATATTTTATATATTAT,TA,AT,T;STRUC=<VC109409>	HGSVC,1KG-ONT	Yes	0.469	Yes	NA,NA	NA	NA
chr18:71198479	514444	INS	73	0.8033	0.662	68	NA	NA	NA	NA	NA	NA	NA	NA	NA	No	ID=18-71198299-71198307-A,18-71198306-71198318-AT,18-71198311-71198398-TATATATTTATATATATTTTATATATTAT,18-71198319-71198328-TA,18-71198334-71198343-TAT,18-71198348-71198357-TA,18-71198363-71198372-TAT,18-71198377-71198386-TA,18-71198403-71198412-TA,18-71198423-71198432-TA,18-71198433-71198443-TA,18-71198461-71198470-TA,18-71198470-71198479-TA,18-71198492-71198501-TA,18-71198503-71198512-TA,18-71198512-71198523-TA,18-71198524-71198536-TA,18-71198538-71198555-AT,18-71198559-71198568-AT,18-71198605-71198620-T;MOTIFS=A,TAT,TATATATTTATATATATTTTATATATTAT,TA,AT,T;STRUC=<VC109409>	HGSVC,1KG-ONT	Yes	0.469	Yes	NA,NA	NA	NA
chr18:71198483	514445	INS	113	0.8081	0.6805	1	NA	NA	NA	NA	NA	NA	NA	NA	NA	No	ID=18-71198299-71198307-A,18-71198306-71198318-AT,18-71198311-71198398-TATATATTTATATATATTTTATATATTAT,18-71198319-71198328-TA,18-71198334-71198343-TAT,18-71198348-71198357-TA,18-71198363-71198372-TAT,18-71198377-71198386-TA,18-71198403-71198412-TA,18-71198423-71198432-TA,18-71198433-71198443-TA,18-71198461-71198470-TA,18-71198470-71198479-TA,18-71198492-71198501-TA,18-71198503-71198512-TA,18-71198512-71198523-TA,18-71198524-71198536-TA,18-71198538-71198555-AT,18-71198559-71198568-AT,18-71198605-71198620-T;MOTIFS=A,TAT,TATATATTTATATATATTTTATATATTAT,TA,AT,T;STRUC=<VC109409>	HGSVC,1KG-ONT	Yes	0.469	No	NA,NA	NA	NA
chr18:71198521	514446	INS	88	0.8197	0.6323	1	NA	NA	NA	NA	NA	NA	NA	NA	NA	No	ID=18-71198299-71198307-A,18-71198306-71198318-AT,18-71198311-71198398-TATATATTTATATATATTTTATATATTAT,18-71198319-71198328-TA,18-71198334-71198343-TAT,18-71198348-71198357-TA,18-71198363-71198372-TAT,18-71198377-71198386-TA,18-71198403-71198412-TA,18-71198423-71198432-TA,18-71198433-71198443-TA,18-71198461-71198470-TA,18-71198470-71198479-TA,18-71198492-71198501-TA,18-71198503-71198512-TA,18-71198512-71198523-TA,18-71198524-71198536-TA,18-71198538-71198555-AT,18-71198559-71198568-AT,18-71198605-71198620-T;MOTIFS=A,TAT,TATATATTTATATATATTTTATATATTAT,TA,AT,T;STRUC=<VC109409>	HGSVC,1KG-ONT	Yes	1.616	No	NA,NA	NA	NA
chr18:71198524	514447	INS	98	0.8453	0.6121	5	NA	NA	NA	NA	NA	NA	NA	NA	NA	No	ID=18-71198299-71198307-A,18-71198306-71198318-AT,18-71198311-71198398-TATATATTTATATATATTTTATATATTAT,18-71198319-71198328-TA,18-71198334-71198343-TAT,18-71198348-71198357-TA,18-71198363-71198372-TAT,18-71198377-71198386-TA,18-71198403-71198412-TA,18-71198423-71198432-TA,18-71198433-71198443-TA,18-71198461-71198470-TA,18-71198470-71198479-TA,18-71198492-71198501-TA,18-71198503-71198512-TA,18-71198512-71198523-TA,18-71198524-71198536-TA,18-71198538-71198555-AT,18-71198559-71198568-AT,18-71198605-71198620-T;MOTIFS=A,TAT,TATATATTTATATATATTTTATATATTAT,TA,AT,T;STRUC=<VC109409>	HGSVC,1KG-ONT	Yes	1.616	No	NA,NA	NA	NA
chr18:71198531	514458	INS	229	0.7959	0.674	17	NA	NA	NA	NA	NA	NA	NA	NA	NA	No	ID=18-71198299-71198307-A,18-71198306-71198318-AT,18-71198311-71198398-TATATATTTATATATATTTTATATATTAT,18-71198319-71198328-TA,18-71198334-71198343-TAT,18-71198348-71198357-TA,18-71198363-71198372-TAT,18-71198377-71198386-TA,18-71198403-71198412-TA,18-71198423-71198432-TA,18-71198433-71198443-TA,18-71198461-71198470-TA,18-71198470-71198479-TA,18-71198492-71198501-TA,18-71198503-71198512-TA,18-71198512-71198523-TA,18-71198524-71198536-TA,18-71198538-71198555-AT,18-71198559-71198568-AT,18-71198605-71198620-T;MOTIFS=A,TAT,TATATATTTATATATATTTTATATATTAT,TA,AT,T;STRUC=<VC109409>	HGSVC	Yes	1.616	Yes	NA,NA	NA	NA
chr18:71198531	514460	INS	259	0.8274	0.6587	3	NA	NA	NA	NA	NA	NA	NA	NA	NA	No	ID=18-71198299-71198307-A,18-71198306-71198318-AT,18-71198311-71198398-TATATATTTATATATATTTTATATATTAT,18-71198319-71198328-TA,18-71198334-71198343-TAT,18-71198348-71198357-TA,18-71198363-71198372-TAT,18-71198377-71198386-TA,18-71198403-71198412-TA,18-71198423-71198432-TA,18-71198433-71198443-TA,18-71198461-71198470-TA,18-71198470-71198479-TA,18-71198492-71198501-TA,18-71198503-71198512-TA,18-71198512-71198523-TA,18-71198524-71198536-TA,18-71198538-71198555-AT,18-71198559-71198568-AT,18-71198605-71198620-T;MOTIFS=A,TAT,TATATATTTATATATATTTTATATATTAT,TA,AT,T;STRUC=<VC109409>	HGSVC	Yes	1.616	Yes	NA,NA	NA	NA
chr18:71198531	514459	INS	165	0.8685	0.4903	4	NA	NA	NA	NA	NA	NA	NA	NA	NA	No	ID=18-71198299-71198307-A,18-71198306-71198318-AT,18-71198311-71198398-TATATATTTATATATATTTTATATATTAT,18-71198319-71198328-TA,18-71198334-71198343-TAT,18-71198348-71198357-TA,18-71198363-71198372-TAT,18-71198377-71198386-TA,18-71198403-71198412-TA,18-71198423-71198432-TA,18-71198433-71198443-TA,18-71198461-71198470-TA,18-71198470-71198479-TA,18-71198492-71198501-TA,18-71198503-71198512-TA,18-71198512-71198523-TA,18-71198524-71198536-TA,18-71198538-71198555-AT,18-71198559-71198568-AT,18-71198605-71198620-T;MOTIFS=A,TAT,TATATATTTATATATATTTTATATATTAT,TA,AT,T;STRUC=<VC109409>	HGSVC,1KG-ONT	Yes	1.616	Yes	NA,NA	NA	NA
chr18:71198531	514457	INS	357	0.8851	0.4971	35	NA	NA	NA	NA	NA	NA	NA	NA	NA	No	ID=18-71198299-71198307-A,18-71198306-71198318-AT,18-71198311-71198398-TATATATTTATATATATTTTATATATTAT,18-71198319-71198328-TA,18-71198334-71198343-TAT,18-71198348-71198357-TA,18-71198363-71198372-TAT,18-71198377-71198386-TA,18-71198403-71198412-TA,18-71198423-71198432-TA,18-71198433-71198443-TA,18-71198461-71198470-TA,18-71198470-71198479-TA,18-71198492-71198501-TA,18-71198503-71198512-TA,18-71198512-71198523-TA,18-71198524-71198536-TA,18-71198538-71198555-AT,18-71198559-71198568-AT,18-71198605-71198620-T;MOTIFS=A,TAT,TATATATTTATATATATTTTATATATTAT,TA,AT,T;STRUC=<VC109409>	HGSVC	Yes	1.616	Yes	NA,NA	NA	NA
chr18:71198531	514456	INS	69	0.8476	0.5783	38	NA	NA	NA	NA	NA	NA	NA	NA	NA	No	ID=18-71198299-71198307-A,18-71198306-71198318-AT,18-71198311-71198398-TATATATTTATATATATTTTATATATTAT,18-71198319-71198328-TA,18-71198334-71198343-TAT,18-71198348-71198357-TA,18-71198363-71198372-TAT,18-71198377-71198386-TA,18-71198403-71198412-TA,18-71198423-71198432-TA,18-71198433-71198443-TA,18-71198461-71198470-TA,18-71198470-71198479-TA,18-71198492-71198501-TA,18-71198503-71198512-TA,18-71198512-71198523-TA,18-71198524-71198536-TA,18-71198538-71198555-AT,18-71198559-71198568-AT,18-71198605-71198620-T;MOTIFS=A,TAT,TATATATTTATATATATTTTATATATTAT,TA,AT,T;STRUC=<VC109409>	HGSVC,1KG-ONT	Yes	1.616	Yes	NA,NA	NA	NA
chr18:71198531	514455	INS	325	0.8842	0.4319	21	NA	NA	NA	NA	NA	NA	NA	NA	NA	No	ID=18-71198299-71198307-A,18-71198306-71198318-AT,18-71198311-71198398-TATATATTTATATATATTTTATATATTAT,18-71198319-71198328-TA,18-71198334-71198343-TAT,18-71198348-71198357-TA,18-71198363-71198372-TAT,18-71198377-71198386-TA,18-71198403-71198412-TA,18-71198423-71198432-TA,18-71198433-71198443-TA,18-71198461-71198470-TA,18-71198470-71198479-TA,18-71198492-71198501-TA,18-71198503-71198512-TA,18-71198512-71198523-TA,18-71198524-71198536-TA,18-71198538-71198555-AT,18-71198559-71198568-AT,18-71198605-71198620-T;MOTIFS=A,TAT,TATATATTTATATATATTTTATATATTAT,TA,AT,T;STRUC=<VC109409>	HGSVC	Yes	1.616	Yes	NA,NA	NA	NA
chr18:71198531	514454	INS	293	0.8873	0.4296	40	NA	NA	NA	NA	NA	NA	NA	NA	NA	No	ID=18-71198299-71198307-A,18-71198306-71198318-AT,18-71198311-71198398-TATATATTTATATATATTTTATATATTAT,18-71198319-71198328-TA,18-71198334-71198343-TAT,18-71198348-71198357-TA,18-71198363-71198372-TAT,18-71198377-71198386-TA,18-71198403-71198412-TA,18-71198423-71198432-TA,18-71198433-71198443-TA,18-71198461-71198470-TA,18-71198470-71198479-TA,18-71198492-71198501-TA,18-71198503-71198512-TA,18-71198512-71198523-TA,18-71198524-71198536-TA,18-71198538-71198555-AT,18-71198559-71198568-AT,18-71198605-71198620-T;MOTIFS=A,TAT,TATATATTTATATATATTTTATATATTAT,TA,AT,T;STRUC=<VC109409>	HGSVC	Yes	1.616	Yes	NA,NA	NA	NA
chr18:71198531	514453	INS	91	0.8122	0.6635	6	NA	NA	NA	NA	NA	NA	NA	NA	NA	No	ID=18-71198299-71198307-A,18-71198306-71198318-AT,18-71198311-71198398-TATATATTTATATATATTTTATATATTAT,18-71198319-71198328-TA,18-71198334-71198343-TAT,18-71198348-71198357-TA,18-71198363-71198372-TAT,18-71198377-71198386-TA,18-71198403-71198412-TA,18-71198423-71198432-TA,18-71198433-71198443-TA,18-71198461-71198470-TA,18-71198470-71198479-TA,18-71198492-71198501-TA,18-71198503-71198512-TA,18-71198512-71198523-TA,18-71198524-71198536-TA,18-71198538-71198555-AT,18-71198559-71198568-AT,18-71198605-71198620-T;MOTIFS=A,TAT,TATATATTTATATATATTTTATATATTAT,TA,AT,T;STRUC=<VC109409>	HGSVC,1KG-ONT	Yes	1.616	Yes	NA,NA	NA	NA
chr18:71198531	514452	INS	123	0.8575	0.5533	1	NA	NA	NA	NA	NA	NA	NA	NA	NA	No	ID=18-71198299-71198307-A,18-71198306-71198318-AT,18-71198311-71198398-TATATATTTATATATATTTTATATATTAT,18-71198319-71198328-TA,18-71198334-71198343-TAT,18-71198348-71198357-TA,18-71198363-71198372-TAT,18-71198377-71198386-TA,18-71198403-71198412-TA,18-71198423-71198432-TA,18-71198433-71198443-TA,18-71198461-71198470-TA,18-71198470-71198479-TA,18-71198492-71198501-TA,18-71198503-71198512-TA,18-71198512-71198523-TA,18-71198524-71198536-TA,18-71198538-71198555-AT,18-71198559-71198568-AT,18-71198605-71198620-T;MOTIFS=A,TAT,TATATATTTATATATATTTTATATATTAT,TA,AT,T;STRUC=<VC109409>	HGSVC,1KG-ONT	Yes	1.616	No	NA,NA	NA	NA
chr18:71198531	514451	INS	187	0.8636	0.5096	21	NA	NA	NA	NA	NA	NA	NA	NA	NA	No	ID=18-71198299-71198307-A,18-71198306-71198318-AT,18-71198311-71198398-TATATATTTATATATATTTTATATATTAT,18-71198319-71198328-TA,18-71198334-71198343-TAT,18-71198348-71198357-TA,18-71198363-71198372-TAT,18-71198377-71198386-TA,18-71198403-71198412-TA,18-71198423-71198432-TA,18-71198433-71198443-TA,18-71198461-71198470-TA,18-71198470-71198479-TA,18-71198492-71198501-TA,18-71198503-71198512-TA,18-71198512-71198523-TA,18-71198524-71198536-TA,18-71198538-71198555-AT,18-71198559-71198568-AT,18-71198605-71198620-T;MOTIFS=A,TAT,TATATATTTATATATATTTTATATATTAT,TA,AT,T;STRUC=<VC109409>	HGSVC,1KG-ONT	Yes	1.616	Yes	NA,NA	NA	NA
chr18:71198531	514450	INS	155	0.8238	0.6303	81	NA	NA	NA	NA	NA	NA	NA	NA	NA	No	ID=18-71198299-71198307-A,18-71198306-71198318-AT,18-71198311-71198398-TATATATTTATATATATTTTATATATTAT,18-71198319-71198328-TA,18-71198334-71198343-TAT,18-71198348-71198357-TA,18-71198363-71198372-TAT,18-71198377-71198386-TA,18-71198403-71198412-TA,18-71198423-71198432-TA,18-71198433-71198443-TA,18-71198461-71198470-TA,18-71198470-71198479-TA,18-71198492-71198501-TA,18-71198503-71198512-TA,18-71198512-71198523-TA,18-71198524-71198536-TA,18-71198538-71198555-AT,18-71198559-71198568-AT,18-71198605-71198620-T;MOTIFS=A,TAT,TATATATTTATATATATTTTATATATTAT,TA,AT,T;STRUC=<VC109409>	HGSVC,1KG-ONT	Yes	1.616	Yes	NA,NA	NA	NA
chr18:71198531	514449	INS	80	0.9037	0.4008	24	NA	NA	NA	NA	NA	NA	NA	NA	NA	No	ID=18-71198299-71198307-A,18-71198306-71198318-AT,18-71198311-71198398-TATATATTTATATATATTTTATATATTAT,18-71198319-71198328-TA,18-71198334-71198343-TAT,18-71198348-71198357-TA,18-71198363-71198372-TAT,18-71198377-71198386-TA,18-71198403-71198412-TA,18-71198423-71198432-TA,18-71198433-71198443-TA,18-71198461-71198470-TA,18-71198470-71198479-TA,18-71198492-71198501-TA,18-71198503-71198512-TA,18-71198512-71198523-TA,18-71198524-71198536-TA,18-71198538-71198555-AT,18-71198559-71198568-AT,18-71198605-71198620-T;MOTIFS=A,TAT,TATATATTTATATATATTTTATATATTAT,TA,AT,T;STRUC=<VC109409>	HGSVC,1KG-ONT	Yes	1.616	Yes	NA,NA	NA	NA
chr18:71198535	514461	INS	107	0.8174	0.6473	13	NA	NA	NA	NA	NA	NA	NA	NA	NA	No	ID=18-71198299-71198307-A,18-71198306-71198318-AT,18-71198311-71198398-TATATATTTATATATATTTTATATATTAT,18-71198319-71198328-TA,18-71198334-71198343-TAT,18-71198348-71198357-TA,18-71198363-71198372-TAT,18-71198377-71198386-TA,18-71198403-71198412-TA,18-71198423-71198432-TA,18-71198433-71198443-TA,18-71198461-71198470-TA,18-71198470-71198479-TA,18-71198492-71198501-TA,18-71198503-71198512-TA,18-71198512-71198523-TA,18-71198524-71198536-TA,18-71198538-71198555-AT,18-71198559-71198568-AT,18-71198605-71198620-T;MOTIFS=A,TAT,TATATATTTATATATATTTTATATATTAT,TA,AT,T;STRUC=<VC109409>	HGSVC,1KG-ONT	Yes	1.616	Yes	NA,NA	NA	NA
chr18:71198535	514462	INS	94	0.8081	0.6804	6	NA	NA	NA	NA	NA	NA	NA	NA	NA	No	ID=18-71198299-71198307-A,18-71198306-71198318-AT,18-71198311-71198398-TATATATTTATATATATTTTATATATTAT,18-71198319-71198328-TA,18-71198334-71198343-TAT,18-71198348-71198357-TA,18-71198363-71198372-TAT,18-71198377-71198386-TA,18-71198403-71198412-TA,18-71198423-71198432-TA,18-71198433-71198443-TA,18-71198461-71198470-TA,18-71198470-71198479-TA,18-71198492-71198501-TA,18-71198503-71198512-TA,18-71198512-71198523-TA,18-71198524-71198536-TA,18-71198538-71198555-AT,18-71198559-71198568-AT,18-71198605-71198620-T;MOTIFS=A,TAT,TATATATTTATATATATTTTATATATTAT,TA,AT,T;STRUC=<VC109409>	HGSVC,1KG-ONT	Yes	1.616	Yes	NA,NA	NA	NA
chr18:71198536	514463	INS	77	0.8055	0.6848	52	NA	NA	NA	NA	NA	NA	NA	NA	NA	No	ID=18-71198299-71198307-A,18-71198306-71198318-AT,18-71198311-71198398-TATATATTTATATATATTTTATATATTAT,18-71198319-71198328-TA,18-71198334-71198343-TAT,18-71198348-71198357-TA,18-71198363-71198372-TAT,18-71198377-71198386-TA,18-71198403-71198412-TA,18-71198423-71198432-TA,18-71198433-71198443-TA,18-71198461-71198470-TA,18-71198470-71198479-TA,18-71198492-71198501-TA,18-71198503-71198512-TA,18-71198512-71198523-TA,18-71198524-71198536-TA,18-71198538-71198555-AT,18-71198559-71198568-AT,18-71198605-71198620-T;MOTIFS=A,TAT,TATATATTTATATATATTTTATATATTAT,TA,AT,T;STRUC=<VC109409>	HGSVC,1KG-ONT	Yes	1.616	Yes	NA,NA	NA	NA
chr18:71198536	514464	INS	62	0.9221	0.4636	7	NA	NA	NA	NA	NA	NA	NA	NA	NA	No	ID=18-71198299-71198307-A,18-71198306-71198318-AT,18-71198311-71198398-TATATATTTATATATATTTTATATATTAT,18-71198319-71198328-TA,18-71198334-71198343-TAT,18-71198348-71198357-TA,18-71198363-71198372-TAT,18-71198377-71198386-TA,18-71198403-71198412-TA,18-71198423-71198432-TA,18-71198433-71198443-TA,18-71198461-71198470-TA,18-71198470-71198479-TA,18-71198492-71198501-TA,18-71198503-71198512-TA,18-71198512-71198523-TA,18-71198524-71198536-TA,18-71198538-71198555-AT,18-71198559-71198568-AT,18-71198605-71198620-T;MOTIFS=A,TAT,TATATATTTATATATATTTTATATATTAT,TA,AT,T;STRUC=<VC109409>	HGSVC,1KG-ONT	Yes	1.616	No	NA,NA	NA	NA
chr18:71198559	514465	INS	143	0.8778	0.4711	5	NA	NA	NA	NA	NA	NA	NA	NA	NA	No	ID=18-71198299-71198307-A,18-71198306-71198318-AT,18-71198311-71198398-TATATATTTATATATATTTTATATATTAT,18-71198319-71198328-TA,18-71198334-71198343-TAT,18-71198348-71198357-TA,18-71198363-71198372-TAT,18-71198377-71198386-TA,18-71198403-71198412-TA,18-71198423-71198432-TA,18-71198433-71198443-TA,18-71198461-71198470-TA,18-71198470-71198479-TA,18-71198492-71198501-TA,18-71198503-71198512-TA,18-71198512-71198523-TA,18-71198524-71198536-TA,18-71198538-71198555-AT,18-71198559-71198568-AT,18-71198605-71198620-T;MOTIFS=A,TAT,TATATATTTATATATATTTTATATATTAT,TA,AT,T;STRUC=<VC109409>	HGSVC,1KG-ONT	Yes	1.616	No	NA,NA	NA	NA
chr18:71201057	514466	INS	2799	0.8262	0.6039	1	NA	NA	NA	NA	NA	NA	NA	NA	NA	No	NA	NA	No	1.908	No	NA,NA	NA	NA
chr18:71205760	514467	DEL	56	0.9339	0.2813	5	NA	NA	NA	NA	NA	NA	NA	NA	NA	No	ID=18-71205760-71205813-TCCA;MOTIFS=TCCA;STRUC=<TR1651435>,ID=18-71205815-71205861-ATCC,18-71205863-71205877-ATCC,18-71205880-71205906-TCCA,18-71205907-71205920-ATCC,18-71205926-71205948-CATC,18-71205951-71205963-ATCC;MOTIFS=TCCA,ATCC,CATC;STRUC=<VC109411>	HPRC,HGSVC,1KG-ONT	No	1.267	Yes	NA,NA	NA	NA
chr18:71205760	514468	DEL	60	0.9323	0.2545	3	NA	NA	NA	NA	NA	NA	NA	NA	NA	No	ID=18-71205760-71205813-TCCA;MOTIFS=TCCA;STRUC=<TR1651435>,ID=18-71205815-71205861-ATCC,18-71205863-71205877-ATCC,18-71205880-71205906-TCCA,18-71205907-71205920-ATCC,18-71205926-71205948-CATC,18-71205951-71205963-ATCC;MOTIFS=TCCA,ATCC,CATC;STRUC=<VC109411>	HPRC,HGSVC,1KG-ONT	No	1.267	No	NA,NA	NA	NA
chr18:71205763	514469	DEL	52	0.8299	0.6492	12	NA	NA	NA	NA	NA	NA	NA	NA	NA	No	ID=18-71205760-71205813-TCCA;MOTIFS=TCCA;STRUC=<TR1651435>,ID=18-71205815-71205861-ATCC,18-71205863-71205877-ATCC,18-71205880-71205906-TCCA,18-71205907-71205920-ATCC,18-71205926-71205948-CATC,18-71205951-71205963-ATCC;MOTIFS=TCCA,ATCC,CATC;STRUC=<VC109411>	HPRC,HGSVC,1KG-ONT	No	1.035	Yes	NA,NA	NA	NA
chr18:71205855	514470	DEL	52	0.9094	0.3411	34	NA	NA	NA	NA	NA	NA	NA	NA	NA	No	ID=18-71205815-71205861-ATCC,18-71205863-71205877-ATCC,18-71205880-71205906-TCCA,18-71205907-71205920-ATCC,18-71205926-71205948-CATC,18-71205951-71205963-ATCC;MOTIFS=TCCA,ATCC,CATC;STRUC=<VC109411>	HPRC,HGSVC,1KG-ONT	Yes	1.247	Yes	NA,NA	NA	NA
chr18:71205866	514471	DEL	60	0.9484	0.202	12	NA	NA	NA	NA	NA	NA	NA	NA	NA	No	ID=18-71205815-71205861-ATCC,18-71205863-71205877-ATCC,18-71205880-71205906-TCCA,18-71205907-71205920-ATCC,18-71205926-71205948-CATC,18-71205951-71205963-ATCC;MOTIFS=TCCA,ATCC,CATC;STRUC=<VC109411>	HPRC,HGSVC,1KG-ONT	Yes	0.575	Yes	NA,NA	NA	NA
chr18:71207708	514472	INS	377	0.8819	0.4331	1	NA	NA	NA	NA	NA	NA	NA	NA	NA	No	NA	NA	Yes	1.616	No	NA,NA	NA	NA
chr18:71212498	514473	DEL	69	0.8925	0.3967	2	NA	NA	NA	NA	NA	NA	NA	NA	NA	No	ID=18-71212508-71212525-GGGGC,18-71212539-71212554-GGCGG,18-71212539-71212606-GGCGGGGCGGGGCGGCGGGG,18-71212557-71212574-GGGGC,18-71212577-71212594-GGGGC;MOTIFS=GGCGGGGCGGGGCGGCGGGG,GGCGG,GGGGC;STRUC=<VC109413>	NA	No	0.576	Yes	NA,NA	NA	NA
chr18:71212513	514474	INS	81	0.8256	0.6591	6	NA	NA	NA	NA	NA	NA	NA	NA	NA	No	ID=18-71212508-71212525-GGGGC,18-71212539-71212554-GGCGG,18-71212539-71212606-GGCGGGGCGGGGCGGCGGGG,18-71212557-71212574-GGGGC,18-71212577-71212594-GGGGC;MOTIFS=GGCGGGGCGGGGCGGCGGGG,GGCGG,GGGGC;STRUC=<VC109413>	HPRC,HGSVC,1KG-ONT	No	2.538	Yes	NA,NA	NA	NA
chr18:71212519	514475	INS	109	0.843	0.5763	5	NA	NA	NA	NA	NA	NA	NA	NA	NA	No	ID=18-71212508-71212525-GGGGC,18-71212539-71212554-GGCGG,18-71212539-71212606-GGCGGGGCGGGGCGGCGGGG,18-71212557-71212574-GGGGC,18-71212577-71212594-GGGGC;MOTIFS=GGCGGGGCGGGGCGGCGGGG,GGCGG,GGGGC;STRUC=<VC109413>	HPRC,HGSVC	No	3.322	Yes	NA,NA	NA	NA
chr18:71212536	514476	INS	156	0.8193	0.6576	2	NA	NA	NA	NA	NA	NA	NA	NA	NA	No	ID=18-71212508-71212525-GGGGC,18-71212539-71212554-GGCGG,18-71212539-71212606-GGCGGGGCGGGGCGGCGGGG,18-71212557-71212574-GGGGC,18-71212577-71212594-GGGGC;MOTIFS=GGCGGGGCGGGGCGGCGGGG,GGCGG,GGGGC;STRUC=<VC109413>	HPRC,1KG-ONT	No	3.322	No	NA,NA	NA	NA
chr18:71212557	514477	INS	58	0.8737	0.4723	3	NA	NA	NA	NA	NA	NA	NA	NA	NA	No	ID=18-71212508-71212525-GGGGC,18-71212539-71212554-GGCGG,18-71212539-71212606-GGCGGGGCGGGGCGGCGGGG,18-71212557-71212574-GGGGC,18-71212577-71212594-GGGGC;MOTIFS=GGCGGGGCGGGGCGGCGGGG,GGCGG,GGGGC;STRUC=<VC109413>	HGSVC,1KG-ONT	No	3.322	Yes	NA,NA	NA	NA
chr18:71212557	514478	INS	71	0.8045	0.6959	2	NA	NA	NA	NA	NA	NA	NA	NA	NA	No	ID=18-71212508-71212525-GGGGC,18-71212539-71212554-GGCGG,18-71212539-71212606-GGCGGGGCGGGGCGGCGGGG,18-71212557-71212574-GGGGC,18-71212577-71212594-GGGGC;MOTIFS=GGCGGGGCGGGGCGGCGGGG,GGCGG,GGGGC;STRUC=<VC109413>	HGSVC,1KG-ONT	No	3.322	No	NA,NA	NA	NA
chr18:71212562	514482	INS	101	0.8196	0.6713	7	NA	NA	NA	NA	NA	NA	NA	NA	NA	No	ID=18-71212508-71212525-GGGGC,18-71212539-71212554-GGCGG,18-71212539-71212606-GGCGGGGCGGGGCGGCGGGG,18-71212557-71212574-GGGGC,18-71212577-71212594-GGGGC;MOTIFS=GGCGGGGCGGGGCGGCGGGG,GGCGG,GGGGC;STRUC=<VC109413>	HPRC,HGSVC,1KG-ONT	No	3.322	Yes	NA,NA	NA	NA
chr18:71212562	514481	INS	113	0.8929	0.3728	4	NA	NA	NA	NA	NA	NA	NA	NA	NA	No	ID=18-71212508-71212525-GGGGC,18-71212539-71212554-GGCGG,18-71212539-71212606-GGCGGGGCGGGGCGGCGGGG,18-71212557-71212574-GGGGC,18-71212577-71212594-GGGGC;MOTIFS=GGCGGGGCGGGGCGGCGGGG,GGCGG,GGGGC;STRUC=<VC109413>	HPRC,HGSVC	No	3.322	Yes	NA,NA	NA	NA
chr18:71212562	514480	INS	154	0.8442	0.5854	3	NA	NA	NA	NA	NA	NA	NA	NA	NA	No	ID=18-71212508-71212525-GGGGC,18-71212539-71212554-GGCGG,18-71212539-71212606-GGCGGGGCGGGGCGGCGGGG,18-71212557-71212574-GGGGC,18-71212577-71212594-GGGGC;MOTIFS=GGCGGGGCGGGGCGGCGGGG,GGCGG,GGGGC;STRUC=<VC109413>	HPRC,1KG-ONT	No	3.322	Yes	NA,NA	NA	NA
chr18:71212562	514479	INS	130	0.8307	0.6374	2	NA	NA	NA	NA	NA	NA	NA	NA	NA	No	ID=18-71212508-71212525-GGGGC,18-71212539-71212554-GGCGG,18-71212539-71212606-GGCGGGGCGGGGCGGCGGGG,18-71212557-71212574-GGGGC,18-71212577-71212594-GGGGC;MOTIFS=GGCGGGGCGGGGCGGCGGGG,GGCGG,GGGGC;STRUC=<VC109413>	HPRC	No	3.322	Yes	NA,NA	NA	NA
chr18:71212564	514483	INS	50	0.8308	0.594	5	NA	NA	NA	NA	NA	NA	NA	NA	NA	No	ID=18-71212508-71212525-GGGGC,18-71212539-71212554-GGCGG,18-71212539-71212606-GGCGGGGCGGGGCGGCGGGG,18-71212557-71212574-GGGGC,18-71212577-71212594-GGGGC;MOTIFS=GGCGGGGCGGGGCGGCGGGG,GGCGG,GGGGC;STRUC=<VC109413>	HGSVC	No	3.322	Yes	NA,NA	NA	NA
chr18:71212603	514484	INS	141	0.9032	0.4061	3	NA	NA	NA	NA	NA	NA	NA	NA	NA	No	ID=18-71212508-71212525-GGGGC,18-71212539-71212554-GGCGG,18-71212539-71212606-GGCGGGGCGGGGCGGCGGGG,18-71212557-71212574-GGGGC,18-71212577-71212594-GGGGC;MOTIFS=GGCGGGGCGGGGCGGCGGGG,GGCGG,GGGGC;STRUC=<VC109413>	HPRC	No	3.322	No	NA,NA	NA	NA
chr18:71212605	514485	INS	62	0.8099	0.6579	6	NA	NA	NA	NA	NA	NA	NA	NA	NA	No	ID=18-71212508-71212525-GGGGC,18-71212539-71212554-GGCGG,18-71212539-71212606-GGCGGGGCGGGGCGGCGGGG,18-71212557-71212574-GGGGC,18-71212577-71212594-GGGGC;MOTIFS=GGCGGGGCGGGGCGGCGGGG,GGCGG,GGGGC;STRUC=<VC109413>	HGSVC,1KG-ONT	No	3.322	Yes	NA,NA	NA	NA
chr18:71212605	514486	INS	54	0.8026	0.6927	4	NA	NA	NA	NA	NA	NA	NA	NA	NA	No	ID=18-71212508-71212525-GGGGC,18-71212539-71212554-GGCGG,18-71212539-71212606-GGCGGGGCGGGGCGGCGGGG,18-71212557-71212574-GGGGC,18-71212577-71212594-GGGGC;MOTIFS=GGCGGGGCGGGGCGGCGGGG,GGCGG,GGGGC;STRUC=<VC109413>	HGSVC,1KG-ONT	No	3.322	Yes	NA,NA	NA	NA
chr18:71212605	514487	INS	67	0.8411	0.5718	1	NA	NA	NA	NA	NA	NA	NA	NA	NA	No	ID=18-71212508-71212525-GGGGC,18-71212539-71212554-GGCGG,18-71212539-71212606-GGCGGGGCGGGGCGGCGGGG,18-71212557-71212574-GGGGC,18-71212577-71212594-GGGGC;MOTIFS=GGCGGGGCGGGGCGGCGGGG,GGCGG,GGGGC;STRUC=<VC109413>	HGSVC,1KG-ONT	No	3.322	Yes	NA,NA	NA	NA
chr18:71213528	514488	INS	329	0.9364	0.2436	1	NA	NA	NA	NA	NA	NA	NA	NA	NA	No	NA	HGSVC,1KG-ONT	Yes	2.153	No	NA,NA	NA	NA
chr18:71213528	514489	INS	351	0.9031	0.3374	19	NA	NA	NA	NA	NA	NA	NA	NA	NA	No	NA	HGSVC,1KG-ONT	Yes	2.153	Yes	NA,NA	NA	NA
chr18:71236863	514490	DEL	676	0.9293	0.2659	102	NA	NA	NA	NA	NA	NA	NA	NA	NA	No	ID=18-71236897-71236911-T;MOTIFS=T;STRUC=<TR1651482>	HPRC,HGSVC,1KG-ONT	Yes	2.108	Yes	NA,NA	NA	NA
chr18:71257682	514491	DEL	50	0.8443	0.5798	29	NA	NA	NA	NA	NA	NA	NA	NA	NA	No	ID=18-71257623-71257632-A;MOTIFS=A;STRUC=(A)n,ID=18-71257682-71257738-AT;MOTIFS=AT;STRUC=<TR1651505>	NA	No	0.459	Yes	NA,NA	NA	NA
chr18:71293421	514492	INS	320	0.9325	0.2753	1	NA	NA	NA	NA	NA	NA	NA	NA	NA	No	NA	NA	No	3.322	No	NA,NA	NA	NA
chr18:71300469	514493	INS	1118	0.9388	0.2614	6	NA	NA	NA	NA	NA	NA	NA	NA	NA	No	NA	HPRC,1KG-ONT	Yes	2.538	Yes	NA,NA	NA	NA
chr18:71303659	514494	INS	117	0.8348	0.5941	20	NA	NA	NA	NA	NA	NA	NA	NA	NA	No	NA	HPRC	No	2.998	Yes	NA,NA	NA	NA
chr18:71303737	514495	INS	195	0.8309	0.6218	1	NA	NA	NA	NA	NA	NA	NA	NA	NA	No	ID=18-71303659-71303893-CTGAAGATCTAATTGCTTACAAATGTGGAGCACCTCCCACTGAAGATCTAATTGCTTACAAATGTGGAGCACCTCCCACTGAAGATCTGATTGCTTACAAGTGTGGAGCACCTCCCG;MOTIFS=CTGAAGATCTAATTGCTTACAAATGTGGAGCACCTCCCACTGAAGATCTAATTGCTTACAAATGTGGAGCACCTCCCACTGAAGATCTGATTGCTTACAAGTGTGGAGCACCTCCCG;STRUC=<TR1651564>	NA	No	2.538	No	NA,NA	NA	NA
chr18:71310157	514496	DEL	73	0.8535	0.5797	1	NA	NA	NA	NA	NA	NA	NA	NA	NA	No	NA	NA	Yes	1.864	No	NA,NA	NA	NA
chr18:71321077	514497	DEL	60	0.8693	0.5052	25	NA	NA	NA	NA	NA	NA	NA	NA	NA	No	NA	HPRC,HGSVC,1KG-ONT	Yes	0.812	Yes	NA,NA	NA	NA
chr18:71365716	514498	INS	53	0.8795	0.5045	1	NA	NA	NA	NA	NA	NA	NA	NA	NA	No	NA	HGSVC,1KG-ONT	Yes	1.616	Yes	NA,NA	NA	NA
chr18:71411168	514499	DEL	657	0.9655	0.1515	682	NA	NA	NA	NA	NA	NA	NA	NA	NA	No	NA	HPRC,HGSVC,1KG-ONT	No	0.864	Yes	NA,NA	NA	NA
chr18:71415025	514500	INS	58	0.8676	0.5367	117	NA	NA	NA	NA	NA	NA	NA	NA	NA	No	ID=18-71414945-71414954-T,18-71415036-71415053-TA,18-71415050-71415068-TATT;MOTIFS=TATT,TA,T;STRUC=<VC109427>	HPRC,HGSVC,1KG-ONT	Yes	2.538	Yes	NA,NA	NA	NA
chr18:71428075	514501	DEL	427	0.8608	0.509	20	NA	NA	NA	NA	NA	NA	NA	NA	NA	No	ID=18-71428131-71428165-GT,18-71428196-71428206-TA,18-71428214-71428227-TG,18-71428226-71428237-TA;MOTIFS=TG,TA,GT;STRUC=<VC109428>,ID=18-71428182-71428197-TG;MOTIFS=TG;STRUC=<TR1651716>,ID=18-71428265-71428280-CAAAA;MOTIFS=CAAAA;STRUC=<TR1651717>,ID=18-71428280-71428292-AATT;MOTIFS=AATT;STRUC=<TR1651718>,ID=18-71428354-71428374-GT;MOTIFS=GT;STRUC=<TR1651719>,ID=18-71428382-71428390-AT;MOTIFS=AT;STRUC=(AT)n,ID=18-71428389-71428406-TG;MOTIFS=TG;STRUC=<TR1651720>,ID=18-71428405-71428416-TA;MOTIFS=TA;STRUC=<TR1651721>,ID=18-71428415-71428430-TG;MOTIFS=TG;STRUC=<TR1651722>,ID=18-71428429-71428444-TA;MOTIFS=TA;STRUC=<TR1651723>,ID=18-71428480-71428496-AATT;MOTIFS=AATT;STRUC=<TR1651724>	HPRC,HGSVC	Yes	1.047	Yes	NA,NA	NA	NA
chr18:71476488	514502	INS	54	0.8926	0.4135	845	NA	NA	NA	NA	NA	NA	NA	NA	NA	No	ID=18-71476398-71476408-A,18-71476504-71476550-AC;MOTIFS=AC,A;STRUC=<VC109436>	HPRC,HGSVC,1KG-ONT	Yes	1.908	Yes	NA,NA	NA	NA
chr18:71487105	514506	INS	176	0.8455	0.5863	1	NA	NA	NA	NA	NA	NA	NA	NA	NA	No	ID=18-71487004-71487017-AC,18-71487024-71487036-ATGT,18-71487082-71487174-GTATATATACATATATACATGTATATATAATATATATTATATATGT,18-71487105-71487149-TATATAATATATATTATATATGTGTATATATACATATATACATG,18-71487175-71487187-TA,18-71487186-71487205-AC;MOTIFS=TATATAATATATATTATATATGTGTATATATACATATATACATG,ATGT,TA,AC,GTATATATACATATATACATGTATATATAATATATATTATATATGT;STRUC=<VC109439>	HPRC,HGSVC	No	1.616	No	NA,NA	NA	NA
chr18:71487105	514505	INS	132	0.8375	0.5914	79	NA	NA	NA	NA	NA	NA	NA	NA	NA	No	ID=18-71487004-71487017-AC,18-71487024-71487036-ATGT,18-71487082-71487174-GTATATATACATATATACATGTATATATAATATATATTATATATGT,18-71487105-71487149-TATATAATATATATTATATATGTGTATATATACATATATACATG,18-71487175-71487187-TA,18-71487186-71487205-AC;MOTIFS=TATATAATATATATTATATATGTGTATATATACATATATACATG,ATGT,TA,AC,GTATATATACATATATACATGTATATATAATATATATTATATATGT;STRUC=<VC109439>	HPRC,HGSVC,1KG-ONT	No	1.616	Yes	NA,NA	NA	NA
chr18:71487105	514504	INS	88	0.8652	0.4957	113	NA	NA	NA	NA	NA	NA	NA	NA	NA	No	ID=18-71487004-71487017-AC,18-71487024-71487036-ATGT,18-71487082-71487174-GTATATATACATATATACATGTATATATAATATATATTATATATGT,18-71487105-71487149-TATATAATATATATTATATATGTGTATATATACATATATACATG,18-71487175-71487187-TA,18-71487186-71487205-AC;MOTIFS=TATATAATATATATTATATATGTGTATATATACATATATACATG,ATGT,TA,AC,GTATATATACATATATACATGTATATATAATATATATTATATATGT;STRUC=<VC109439>	HPRC,HGSVC,1KG-ONT	No	1.616	Yes	NA,NA	NA	NA
chr18:71487175	514507	INS	93	0.8372	0.5907	5	NA	NA	NA	NA	NA	NA	NA	NA	NA	No	ID=18-71487004-71487017-AC,18-71487024-71487036-ATGT,18-71487082-71487174-GTATATATACATATATACATGTATATATAATATATATTATATATGT,18-71487105-71487149-TATATAATATATATTATATATGTGTATATATACATATATACATG,18-71487175-71487187-TA,18-71487186-71487205-AC;MOTIFS=TATATAATATATATTATATATGTGTATATATACATATATACATG,ATGT,TA,AC,GTATATATACATATATACATGTATATATAATATATATTATATATGT;STRUC=<VC109439>	HPRC,HGSVC,1KG-ONT	No	1.616	Yes	NA,NA	NA	NA
chr18:71487177	514508	INS	87	0.8876	0.4042	72	NA	NA	NA	NA	NA	NA	NA	NA	NA	No	ID=18-71487004-71487017-AC,18-71487024-71487036-ATGT,18-71487082-71487174-GTATATATACATATATACATGTATATATAATATATATTATATATGT,18-71487105-71487149-TATATAATATATATTATATATGTGTATATATACATATATACATG,18-71487175-71487187-TA,18-71487186-71487205-AC;MOTIFS=TATATAATATATATTATATATGTGTATATATACATATATACATG,ATGT,TA,AC,GTATATATACATATATACATGTATATATAATATATATTATATATGT;STRUC=<VC109439>	HPRC,HGSVC,1KG-ONT	No	1.616	Yes	NA,NA	NA	NA
chr18:71487177	514509	INS	103	0.9273	0.5355	1	NA	NA	NA	NA	NA	NA	NA	NA	NA	No	ID=18-71487004-71487017-AC,18-71487024-71487036-ATGT,18-71487082-71487174-GTATATATACATATATACATGTATATATAATATATATTATATATGT,18-71487105-71487149-TATATAATATATATTATATATGTGTATATATACATATATACATG,18-71487175-71487187-TA,18-71487186-71487205-AC;MOTIFS=TATATAATATATATTATATATGTGTATATATACATATATACATG,ATGT,TA,AC,GTATATATACATATATACATGTATATATAATATATATTATATATGT;STRUC=<VC109439>	HPRC,HGSVC,1KG-ONT	No	1.616	No	NA,NA	NA	NA
chr18:71543972	514510	INS	319	0.9654	0.1398	20	NA	NA	NA	NA	NA	NA	NA	NA	NA	No	NA	HPRC,HGSVC	Yes	5.505	Yes	NA,NA	NA	NA
chr18:71561759	514511	DEL	333	0.9343	0.2687	5	NA	NA	NA	NA	NA	NA	NA	NA	NA	No	ID=18-71562001-71562013-ATAA;MOTIFS=ATAA;STRUC=<TR1651903>	NA	Yes	1.009	Yes	NA,NA	NA	NA
chr18:71568364	514512	INS	51	0.933	0.2695	167	NA	NA	NA	NA	NA	NA	NA	NA	NA	No	ID=18-71568280-71568292-AT,18-71568354-71568406-ATGTATAATAATATATATGTTATAAC,18-71568358-71568367-ATA,18-71568384-71568393-ATA,18-71568410-71568416-ATA,18-71568410-71568497-ATAATATATATGTTATAACATGTATA,18-71568433-71568442-ATA,18-71568459-71568468-ATA,18-71568485-71568494-ATA,18-71568509-71568518-ATA,18-71568535-71568544-ATA,18-71568538-71568561-ATAATATATATGTTATAACATGT,18-71568584-71568593-ATA,18-71568602-71568611-AT,18-71568849-71568858-ATA,18-71568900-71568909-AC;MOTIFS=ATA,ATAATATATATGTTATAACATGTATA,AT,AC,ATAATATATATGTTATAACATGT,ATGTATAATAATATATATGTTATAAC;STRUC=<VC109452>	HPRC	No	1.616	Yes	NA,NA	NA	NA
chr18:71568410	514513	INS	55	0.9467	0.2477	13	NA	NA	NA	NA	NA	NA	NA	NA	NA	No	ID=18-71568280-71568292-AT,18-71568354-71568406-ATGTATAATAATATATATGTTATAAC,18-71568358-71568367-ATA,18-71568384-71568393-ATA,18-71568410-71568416-ATA,18-71568410-71568497-ATAATATATATGTTATAACATGTATA,18-71568433-71568442-ATA,18-71568459-71568468-ATA,18-71568485-71568494-ATA,18-71568509-71568518-ATA,18-71568535-71568544-ATA,18-71568538-71568561-ATAATATATATGTTATAACATGT,18-71568584-71568593-ATA,18-71568602-71568611-AT,18-71568849-71568858-ATA,18-71568900-71568909-AC;MOTIFS=ATA,ATAATATATATGTTATAACATGTATA,AT,AC,ATAATATATATGTTATAACATGT,ATGTATAATAATATATATGTTATAAC;STRUC=<VC109452>	HPRC,1KG-ONT	No	0.469	Yes	NA,NA	NA	NA
chr18:71568410	514514	INS	52	0.8313	0.6212	88	NA	NA	NA	NA	NA	NA	NA	NA	NA	No	ID=18-71568280-71568292-AT,18-71568354-71568406-ATGTATAATAATATATATGTTATAAC,18-71568358-71568367-ATA,18-71568384-71568393-ATA,18-71568410-71568416-ATA,18-71568410-71568497-ATAATATATATGTTATAACATGTATA,18-71568433-71568442-ATA,18-71568459-71568468-ATA,18-71568485-71568494-ATA,18-71568509-71568518-ATA,18-71568535-71568544-ATA,18-71568538-71568561-ATAATATATATGTTATAACATGT,18-71568584-71568593-ATA,18-71568602-71568611-AT,18-71568849-71568858-ATA,18-71568900-71568909-AC;MOTIFS=ATA,ATAATATATATGTTATAACATGTATA,AT,AC,ATAATATATATGTTATAACATGT,ATGTATAATAATATATATGTTATAAC;STRUC=<VC109452>	HPRC,1KG-ONT	No	0.469	Yes	NA,NA	NA	NA
chr18:71568410	514515	INS	79	0.8207	0.6481	8	NA	NA	NA	NA	NA	NA	NA	NA	NA	No	ID=18-71568280-71568292-AT,18-71568354-71568406-ATGTATAATAATATATATGTTATAAC,18-71568358-71568367-ATA,18-71568384-71568393-ATA,18-71568410-71568416-ATA,18-71568410-71568497-ATAATATATATGTTATAACATGTATA,18-71568433-71568442-ATA,18-71568459-71568468-ATA,18-71568485-71568494-ATA,18-71568509-71568518-ATA,18-71568535-71568544-ATA,18-71568538-71568561-ATAATATATATGTTATAACATGT,18-71568584-71568593-ATA,18-71568602-71568611-AT,18-71568849-71568858-ATA,18-71568900-71568909-AC;MOTIFS=ATA,ATAATATATATGTTATAACATGTATA,AT,AC,ATAATATATATGTTATAACATGT,ATGTATAATAATATATATGTTATAAC;STRUC=<VC109452>	HPRC,1KG-ONT	No	0.469	No	NA,NA	NA	NA
chr18:71568413	514516	DEL	72	0.8597	0.5331	356	NA	NA	NA	NA	NA	NA	NA	NA	NA	No	ID=18-71568280-71568292-AT,18-71568354-71568406-ATGTATAATAATATATATGTTATAAC,18-71568358-71568367-ATA,18-71568384-71568393-ATA,18-71568410-71568416-ATA,18-71568410-71568497-ATAATATATATGTTATAACATGTATA,18-71568433-71568442-ATA,18-71568459-71568468-ATA,18-71568485-71568494-ATA,18-71568509-71568518-ATA,18-71568535-71568544-ATA,18-71568538-71568561-ATAATATATATGTTATAACATGT,18-71568584-71568593-ATA,18-71568602-71568611-AT,18-71568849-71568858-ATA,18-71568900-71568909-AC;MOTIFS=ATA,ATAATATATATGTTATAACATGTATA,AT,AC,ATAATATATATGTTATAACATGT,ATGTATAATAATATATATGTTATAAC;STRUC=<VC109452>	NA	No	0.003	Yes	NA,NA	NA	NA
chr18:71568417	514517	INS	52	0.8679	0.5098	27	NA	NA	NA	NA	NA	NA	NA	NA	NA	No	ID=18-71568280-71568292-AT,18-71568354-71568406-ATGTATAATAATATATATGTTATAAC,18-71568358-71568367-ATA,18-71568384-71568393-ATA,18-71568410-71568416-ATA,18-71568410-71568497-ATAATATATATGTTATAACATGTATA,18-71568433-71568442-ATA,18-71568459-71568468-ATA,18-71568485-71568494-ATA,18-71568509-71568518-ATA,18-71568535-71568544-ATA,18-71568538-71568561-ATAATATATATGTTATAACATGT,18-71568584-71568593-ATA,18-71568602-71568611-AT,18-71568849-71568858-ATA,18-71568900-71568909-AC;MOTIFS=ATA,ATAATATATATGTTATAACATGTATA,AT,AC,ATAATATATATGTTATAACATGT,ATGTATAATAATATATATGTTATAAC;STRUC=<VC109452>	HPRC,1KG-ONT	No	1.616	Yes	NA,NA	NA	NA
chr18:71568441	514518	DEL	50	0.8087	0.6927	322	NA	NA	NA	NA	NA	NA	NA	NA	NA	No	ID=18-71568280-71568292-AT,18-71568354-71568406-ATGTATAATAATATATATGTTATAAC,18-71568358-71568367-ATA,18-71568384-71568393-ATA,18-71568410-71568416-ATA,18-71568410-71568497-ATAATATATATGTTATAACATGTATA,18-71568433-71568442-ATA,18-71568459-71568468-ATA,18-71568485-71568494-ATA,18-71568509-71568518-ATA,18-71568535-71568544-ATA,18-71568538-71568561-ATAATATATATGTTATAACATGT,18-71568584-71568593-ATA,18-71568602-71568611-AT,18-71568849-71568858-ATA,18-71568900-71568909-AC;MOTIFS=ATA,ATAATATATATGTTATAACATGTATA,AT,AC,ATAATATATATGTTATAACATGT,ATGTATAATAATATATATGTTATAAC;STRUC=<VC109452>	1KG-ONT	No	0.003	Yes	NA,NA	NA	NA
chr18:71568491	514519	INS	52	0.8098	0.679	14	NA	NA	NA	NA	NA	NA	NA	NA	NA	No	ID=18-71568280-71568292-AT,18-71568354-71568406-ATGTATAATAATATATATGTTATAAC,18-71568358-71568367-ATA,18-71568384-71568393-ATA,18-71568410-71568416-ATA,18-71568410-71568497-ATAATATATATGTTATAACATGTATA,18-71568433-71568442-ATA,18-71568459-71568468-ATA,18-71568485-71568494-ATA,18-71568509-71568518-ATA,18-71568535-71568544-ATA,18-71568538-71568561-ATAATATATATGTTATAACATGT,18-71568584-71568593-ATA,18-71568602-71568611-AT,18-71568849-71568858-ATA,18-71568900-71568909-AC;MOTIFS=ATA,ATAATATATATGTTATAACATGTATA,AT,AC,ATAATATATATGTTATAACATGT,ATGTATAATAATATATATGTTATAAC;STRUC=<VC109452>	HPRC,1KG-ONT	No	1.616	No	NA,NA	NA	NA
chr18:71568538	514520	INS	124	0.8866	0.4232	12	NA	NA	NA	NA	NA	NA	NA	NA	NA	No	ID=18-71568280-71568292-AT,18-71568354-71568406-ATGTATAATAATATATATGTTATAAC,18-71568358-71568367-ATA,18-71568384-71568393-ATA,18-71568410-71568416-ATA,18-71568410-71568497-ATAATATATATGTTATAACATGTATA,18-71568433-71568442-ATA,18-71568459-71568468-ATA,18-71568485-71568494-ATA,18-71568509-71568518-ATA,18-71568535-71568544-ATA,18-71568538-71568561-ATAATATATATGTTATAACATGT,18-71568584-71568593-ATA,18-71568602-71568611-AT,18-71568849-71568858-ATA,18-71568900-71568909-AC;MOTIFS=ATA,ATAATATATATGTTATAACATGTATA,AT,AC,ATAATATATATGTTATAACATGT,ATGTATAATAATATATATGTTATAAC;STRUC=<VC109452>	HPRC,HGSVC	No	1.616	Yes	NA,NA	NA	NA
chr18:71568538	514521	INS	98	0.8293	0.6891	436	NA	NA	NA	NA	NA	NA	NA	NA	NA	No	ID=18-71568280-71568292-AT,18-71568354-71568406-ATGTATAATAATATATATGTTATAAC,18-71568358-71568367-ATA,18-71568384-71568393-ATA,18-71568410-71568416-ATA,18-71568410-71568497-ATAATATATATGTTATAACATGTATA,18-71568433-71568442-ATA,18-71568459-71568468-ATA,18-71568485-71568494-ATA,18-71568509-71568518-ATA,18-71568535-71568544-ATA,18-71568538-71568561-ATAATATATATGTTATAACATGT,18-71568584-71568593-ATA,18-71568602-71568611-AT,18-71568849-71568858-ATA,18-71568900-71568909-AC;MOTIFS=ATA,ATAATATATATGTTATAACATGTATA,AT,AC,ATAATATATATGTTATAACATGT,ATGTATAATAATATATATGTTATAAC;STRUC=<VC109452>	HPRC,HGSVC,1KG-ONT	No	1.616	Yes	NA,NA	NA	NA
chr18:71568538	514522	INS	72	0.8865	0.5974	506	NA	NA	NA	NA	NA	NA	NA	NA	NA	No	ID=18-71568280-71568292-AT,18-71568354-71568406-ATGTATAATAATATATATGTTATAAC,18-71568358-71568367-ATA,18-71568384-71568393-ATA,18-71568410-71568416-ATA,18-71568410-71568497-ATAATATATATGTTATAACATGTATA,18-71568433-71568442-ATA,18-71568459-71568468-ATA,18-71568485-71568494-ATA,18-71568509-71568518-ATA,18-71568535-71568544-ATA,18-71568538-71568561-ATAATATATATGTTATAACATGT,18-71568584-71568593-ATA,18-71568602-71568611-AT,18-71568849-71568858-ATA,18-71568900-71568909-AC;MOTIFS=ATA,ATAATATATATGTTATAACATGTATA,AT,AC,ATAATATATATGTTATAACATGT,ATGTATAATAATATATATGTTATAAC;STRUC=<VC109452>	HPRC,1KG-ONT	No	1.616	Yes	NA,NA	NA	NA
chr18:71568560	514523	INS	133	0.8082	0.6791	21	NA	NA	NA	NA	NA	NA	NA	NA	NA	No	ID=18-71568280-71568292-AT,18-71568354-71568406-ATGTATAATAATATATATGTTATAAC,18-71568358-71568367-ATA,18-71568384-71568393-ATA,18-71568410-71568416-ATA,18-71568410-71568497-ATAATATATATGTTATAACATGTATA,18-71568433-71568442-ATA,18-71568459-71568468-ATA,18-71568485-71568494-ATA,18-71568509-71568518-ATA,18-71568535-71568544-ATA,18-71568538-71568561-ATAATATATATGTTATAACATGT,18-71568584-71568593-ATA,18-71568602-71568611-AT,18-71568849-71568858-ATA,18-71568900-71568909-AC;MOTIFS=ATA,ATAATATATATGTTATAACATGTATA,AT,AC,ATAATATATATGTTATAACATGT,ATGTATAATAATATATATGTTATAAC;STRUC=<VC109452>	HPRC,HGSVC	No	0.469	No	NA,NA	NA	NA
chr18:71568560	514524	INS	185	0.8226	0.6688	17	NA	NA	NA	NA	NA	NA	NA	NA	NA	No	ID=18-71568280-71568292-AT,18-71568354-71568406-ATGTATAATAATATATATGTTATAAC,18-71568358-71568367-ATA,18-71568384-71568393-ATA,18-71568410-71568416-ATA,18-71568410-71568497-ATAATATATATGTTATAACATGTATA,18-71568433-71568442-ATA,18-71568459-71568468-ATA,18-71568485-71568494-ATA,18-71568509-71568518-ATA,18-71568535-71568544-ATA,18-71568538-71568561-ATAATATATATGTTATAACATGT,18-71568584-71568593-ATA,18-71568602-71568611-AT,18-71568849-71568858-ATA,18-71568900-71568909-AC;MOTIFS=ATA,ATAATATATATGTTATAACATGTATA,AT,AC,ATAATATATATGTTATAACATGT,ATGTATAATAATATATATGTTATAAC;STRUC=<VC109452>	HPRC,HGSVC	No	0.469	No	NA,NA	NA	NA
chr18:71568560	514525	INS	109	0.8076	0.6923	9	NA	NA	NA	NA	NA	NA	NA	NA	NA	No	ID=18-71568280-71568292-AT,18-71568354-71568406-ATGTATAATAATATATATGTTATAAC,18-71568358-71568367-ATA,18-71568384-71568393-ATA,18-71568410-71568416-ATA,18-71568410-71568497-ATAATATATATGTTATAACATGTATA,18-71568433-71568442-ATA,18-71568459-71568468-ATA,18-71568485-71568494-ATA,18-71568509-71568518-ATA,18-71568535-71568544-ATA,18-71568538-71568561-ATAATATATATGTTATAACATGT,18-71568584-71568593-ATA,18-71568602-71568611-AT,18-71568849-71568858-ATA,18-71568900-71568909-AC;MOTIFS=ATA,ATAATATATATGTTATAACATGTATA,AT,AC,ATAATATATATGTTATAACATGT,ATGTATAATAATATATATGTTATAAC;STRUC=<VC109452>	HPRC,HGSVC	No	0.469	No	NA,NA	NA	NA
chr18:71568730	514526	INS	62	0.8098	0.6465	9	NA	NA	NA	NA	NA	NA	NA	NA	NA	No	ID=18-71568280-71568292-AT,18-71568354-71568406-ATGTATAATAATATATATGTTATAAC,18-71568358-71568367-ATA,18-71568384-71568393-ATA,18-71568410-71568416-ATA,18-71568410-71568497-ATAATATATATGTTATAACATGTATA,18-71568433-71568442-ATA,18-71568459-71568468-ATA,18-71568485-71568494-ATA,18-71568509-71568518-ATA,18-71568535-71568544-ATA,18-71568538-71568561-ATAATATATATGTTATAACATGT,18-71568584-71568593-ATA,18-71568602-71568611-AT,18-71568849-71568858-ATA,18-71568900-71568909-AC;MOTIFS=ATA,ATAATATATATGTTATAACATGTATA,AT,AC,ATAATATATATGTTATAACATGT,ATGTATAATAATATATATGTTATAAC;STRUC=<VC109452>	HPRC,1KG-ONT	No	0.123	Yes	NA,NA	NA	NA
chr18:71578637	514527	DEL	63	0.8728	0.4879	1	NA	NA	NA	NA	NA	NA	NA	NA	NA	No	ID=18-71578635-71578645-TA;MOTIFS=TA;STRUC=(TA)n,ID=18-71578655-71578664-AT;MOTIFS=AT;STRUC=<TR1651933>,ID=18-71578664-71578674-AT;MOTIFS=AT;STRUC=<TR1651934>	NA	No	0.003	No	NA,NA	NA	NA
chr18:71627009	514528	INS	315	0.9527	0.1949	4	NA	NA	NA	NA	NA	NA	NA	NA	NA	No	NA	1KG-ONT	Yes	2.538	Yes	NA,NA	NA	NA
chr18:71627009	514529	INS	340	0.8822	0.4262	1	NA	NA	NA	NA	NA	NA	NA	NA	NA	No	NA	1KG-ONT	Yes	2.538	No	NA,NA	NA	NA
chr18:71644772	514530	INS	331	0.9156	0.3056	83	NA	NA	NA	NA	NA	NA	NA	NA	NA	No	ID=18-71644766-71644776-AC;MOTIFS=AC;STRUC=<TR1652026>	HPRC,HGSVC,1KG-ONT	Yes	2.538	Yes	NA,NA	NA	NA
chr18:71665671	514531	DEL	129	0.9166	0.3135	33	NA	NA	NA	NA	NA	NA	NA	NA	NA	No	ID=18-71665651-71665660-TG,18-71665659-71665670-TA,18-71665703-71665712-TA,18-71665720-71665731-TG,18-71665730-71665739-TA,18-71665749-71665760-TG,18-71665759-71665768-TA,18-71665778-71665789-TG,18-71665788-71665803-TA;MOTIFS=TA,TG;STRUC=<VC109471>	HPRC,HGSVC	No	0.923	Yes	NA,NA	NA	NA
chr18:71665697	514532	DEL	56	0.9362	0.2549	12	NA	NA	NA	NA	NA	NA	NA	NA	NA	No	ID=18-71665651-71665660-TG,18-71665659-71665670-TA,18-71665703-71665712-TA,18-71665720-71665731-TG,18-71665730-71665739-TA,18-71665749-71665760-TG,18-71665759-71665768-TA,18-71665778-71665789-TG,18-71665788-71665803-TA;MOTIFS=TA,TG;STRUC=<VC109471>	HPRC,HGSVC,1KG-ONT	No	2.856	Yes	NA,NA	NA	NA
chr18:71681386	514533	DEL	5315	0.8055	0.6892	3	NA	NA	NA	NA	NA	NA	NA	NA	CTCF_binding_site	No	ID=18-71681861-71681870-TCA;MOTIFS=TCA;STRUC=<TR1652069>,ID=18-71682184-71682195-T;MOTIFS=T;STRUC=<TR1652070>,ID=18-71682386-71682395-A;MOTIFS=A;STRUC=<TR1652071>,ID=18-71682741-71682756-ATA;MOTIFS=ATA;STRUC=<TR1652072>,ID=18-71683034-71683044-A;MOTIFS=A;STRUC=<TR1652073>,ID=18-71683699-71683710-AAC;MOTIFS=AAC;STRUC=<TR1652074>,ID=18-71684066-71684093-T;MOTIFS=T;STRUC=<TR1652075>,ID=18-71685239-71685248-AGA;MOTIFS=AGA;STRUC=<TR1652076>,ID=18-71685262-71685276-ATAA;MOTIFS=ATAA;STRUC=<TR1652077>	1KG-ONT	Yes	0.042	Yes	NA,NA	NA	NA
chr18:71687963	514534	INS	56	0.855	0.5507	91	NA	NA	NA	NA	NA	NA	NA	NA	NA	No	ID=18-71687888-71687916-ATAATAT,18-71687963-71687973-TA,18-71687972-71687981-AC;MOTIFS=AC,ATAATAT,TA;STRUC=<VC109473>	HGSVC	No	1.616	Yes	NA,NA	NA	NA
chr18:71687963	514535	INS	60	0.8237	0.6238	16	NA	NA	NA	NA	NA	NA	NA	NA	NA	No	ID=18-71687888-71687916-ATAATAT,18-71687963-71687973-TA,18-71687972-71687981-AC;MOTIFS=AC,ATAATAT,TA;STRUC=<VC109473>	HGSVC	No	1.616	Yes	NA,NA	NA	NA
chr18:71711413	514536	INS	325	0.9261	0.2692	1	NA	NA	NA	NA	NA	NA	NA	NA	NA	No	NA	NA	Yes	1.616	No	NA,NA	NA	NA
chr18:71722914	514537	INS	961	0.8832	0.5099	7	NA	NA	NA	NA	NA	NA	NA	NA	NA	No	NA	1KG-ONT	Yes	5.505	Yes	NA,NA	NA	NA
chr18:71741285	514538	INS	464	0.8535	0.533	33	NA	NA	NA	NA	NA	NA	NA	NA	NA	No	NA	HGSVC,1KG-ONT	No	3.322	Yes	NA,NA	NA	NA
chr18:71786339	514539	INS	321	0.8524	0.5874	1	NA	NA	NA	NA	NA	NA	NA	NA	NA	No	NA	HGSVC	Yes	3.322	No	NA,NA	NA	NA
chr18:71802835	514540	INS	58	0.9047	0.3807	2	NA	NA	NA	NA	NA	NA	NA	NA	NA	No	NA	NA	No	1.616	No	NA,NA	NA	NA
chr18:71803082	514541	DEL	79	0.8728	0.5201	2	NA	NA	NA	NA	NA	NA	NA	NA	NA	No	ID=18-71803142-71803151-TA,18-71803152-71803164-CATA,18-71803263-71803274-TA,18-71803283-71803293-GA;MOTIFS=CATA,TA,GA;STRUC=<VC109492>	HGSVC	Yes	0.036	Yes	NA,NA	NA	NA
chr18:71911892	514542	DEL	75	0.8703	0.4504	16	NA	NA	NA	NA	NA	NA	NA	NA	NA	No	NA	1KG-ONT	Yes	1.369	Yes	NA,NA	NA	NA
chr18:71933742	514543	INS	242	0.846	0.5882	6	NA	NA	NA	NA	NA	NA	NA	NA	NA	No	NA	HPRC,HGSVC,1KG-ONT	Yes	1.616	Yes	NA,NA	NA	NA
chr18:71933742	514544	INS	265	0.8413	0.6183	264	NA	NA	NA	NA	NA	NA	NA	NA	NA	No	NA	HPRC,HGSVC,1KG-ONT	Yes	1.616	Yes	NA,NA	NA	NA
chr18:71946980	514545	INS	56	0.9011	0.3949	1	NA	NA	NA	NA	NA	NA	NA	NA	NA	No	NA	NA	Yes	1.616	Yes	NA,NA	NA	NA
chr18:71950104	514546	INS	2103	0.8955	0.3657	143	NA	NA	NA	NA	NA	NA	NA	NA	NA	No	NA	HPRC,HGSVC,1KG-ONT	Yes	3.322	Yes	NA,NA	NA	NA
chr18:71957602	514547	INS	141	0.8904	0.3927	6	NA	NA	NA	NA	NA	NA	NA	NA	NA	No	ID=18-71957595-71957609-AAC;MOTIFS=AAC;STRUC=<TR1652424>	HPRC	No	1.616	Yes	NA,NA	NA	NA
chr18:71965780	514548	INS	379	0.8511	0.5475	1	NA	NA	NA	NA	NA	NA	NA	NA	NA	No	NA	1KG-ONT	Yes	3.322	No	NA,NA	NA	NA
chr18:71965785	514549	INS	327	0.9494	0.2076	2	NA	NA	NA	NA	NA	NA	NA	NA	NA	No	NA	1KG-ONT	Yes	3.322	No	NA,NA	NA	NA
chr18:71974328	514550	DEL	260	0.8695	0.5028	1	NA	NA	NA	NA	NA	NA	NA	NA	NA	No	ID=18-71974358-71974367-A;MOTIFS=A;STRUC=<TR1652442>,ID=18-71974587-71974608-T;MOTIFS=T;STRUC=<TR1652443>	NA	Yes	0.862	No	NA,NA	NA	NA
chr18:71980964	514551	INS	327	0.9291	0.3189	19	NA	NA	NA	NA	NA	NA	NA	NA	NA	No	NA	1KG-ONT	Yes	1.616	Yes	NA,NA	NA	NA
chr18:72011003	514553	INS	337	0.8869	0.3949	2	NA	NA	NA	NA	NA	NA	NA	NA	NA	No	NA	NA	Yes	1.616	No	NA,NA	NA	NA
chr18:72011003	514552	INS	356	0.8786	0.44	2	NA	NA	NA	NA	NA	NA	NA	NA	NA	No	NA	NA	Yes	1.616	Yes	NA,NA	NA	NA
chr18:72045649	514555	INS	235	0.9132	0.627	466	NA	NA	NA	NA	NA	NA	NA	NA	NA	No	NA	HPRC,HGSVC,1KG-ONT	No	1.616	Yes	NA,NA	NA	NA
chr18:72050746	514556	INS	326	0.9295	0.2938	2	NA	NA	NA	NA	NA	NA	NA	NA	NA	No	NA	HPRC	Yes	1.616	No	NA,NA	NA	NA
chr18:72095776	514557	DEL	1054	0.891	0.4164	36	NA	NA	NA	NA	NA	NA	NA	NA	NA	No	ID=18-72096245-72096254-TA;MOTIFS=TA;STRUC=<TR1652618>	HPRC,HGSVC,1KG-ONT	Yes	1.371	Yes	NA,NA	NA	NA
chr18:72162346	514559	INS	76	0.8586	0.5268	4	NA	NA	NA	NA	NA	NA	NA	NA	NA	No	NA	HGSVC	No	2.44	Yes	NA,NA	NA	NA
chr18:72162346	514560	INS	114	0.8233	0.6294	20	NA	NA	NA	NA	NA	NA	NA	NA	NA	No	NA	HPRC	No	2.44	Yes	NA,NA	NA	NA
chr18:72162346	514561	DEL	76	0.8507	0.6084	29	NA	NA	NA	NA	NA	NA	NA	NA	NA	No	ID=18-72162346-72162727-AATTCAGGCATTTTTAGAGTATGGTGTTGATTATATTT;MOTIFS=AATTCAGGCATTTTTAGAGTATGGTGTTGATTATATTT;STRUC=<TR1652706>	HGSVC	No	0.93	Yes	NA,NA	NA	NA
chr18:72162346	514562	DEL	114	0.8312	0.6595	2	NA	NA	NA	NA	NA	NA	NA	NA	NA	No	ID=18-72162346-72162727-AATTCAGGCATTTTTAGAGTATGGTGTTGATTATATTT;MOTIFS=AATTCAGGCATTTTTAGAGTATGGTGTTGATTATATTT;STRUC=<TR1652706>	HPRC,HGSVC	No	0.93	Yes	NA,NA	NA	NA
chr18:72162346	514563	DEL	152	0.8902	0.415	35	NA	NA	NA	NA	NA	NA	NA	NA	NA	No	ID=18-72162346-72162727-AATTCAGGCATTTTTAGAGTATGGTGTTGATTATATTT;MOTIFS=AATTCAGGCATTTTTAGAGTATGGTGTTGATTATATTT;STRUC=<TR1652706>	HPRC,HGSVC	No	0.93	Yes	NA,NA	NA	NA
chr18:72162346	514564	DEL	190	0.825	0.6172	3	NA	NA	NA	NA	NA	NA	NA	NA	NA	No	ID=18-72162346-72162727-AATTCAGGCATTTTTAGAGTATGGTGTTGATTATATTT;MOTIFS=AATTCAGGCATTTTTAGAGTATGGTGTTGATTATATTT;STRUC=<TR1652706>	HPRC,HGSVC	No	0.93	Yes	NA,NA	NA	NA
chr18:72170019	514565	INS	55	0.8098	0.6523	1	NA	NA	NA	NA	NA	NA	NA	NA	NA	No	NA	NA	No	1.616	No	NA,NA	NA	NA
chr18:72229524	514566	DEL	316	0.9334	0.2493	636	NA	NA	NA	NA	NA	NA	NA	NA	NA	No	ID=18-72229536-72229559-T;MOTIFS=T;STRUC=(T)n	HPRC,HGSVC,1KG-ONT	Yes	1.283	Yes	NA,NA	NA	NA
chr18:72253258	514567	INS	317	0.97	0.1213	4	NA	NA	NA	NA	NA	NA	NA	NA	NA	No	NA	NA	Yes	6.309	Yes	NA,NA	NA	NA
chr18:72275107	514568	INS	249	0.9803	0.3461	1	NA	NA	NA	NA	NA	NA	NA	NA	NA	No	NA	HPRC,HGSVC	No	1.616	No	NA,NA	NA	NA
chr18:72278412	514569	DEL	1179	0.9724	0.2482	1	NA	NA	NA	NA	NA	NA	NA	NA	NA	No	ID=18-72279059-72279068-A;MOTIFS=A;STRUC=<TR1652848>,ID=18-72279491-72279500-TCA;MOTIFS=TCA;STRUC=<TR1652849>	HPRC	No	0.929	No	NA,NA	NA	NA
chr18:72316844	514570	INS	378	0.8693	0.4805	169	NA	NA	NA	NA	NA	NA	NA	NA	NA	No	NA	HPRC,HGSVC,1KG-ONT	Yes	2.538	Yes	NA,NA	NA	NA
chr18:72354408	514571	DEL	52	0.8751	0.4535	15	NA	NA	NA	NA	NA	NA	NA	NA	NA	No	ID=18-72354369-72354384-TTTC,18-72354392-72354403-TC,18-72354404-72354415-TC,18-72354412-72354427-TCTT,18-72354424-72354435-TC,18-72354440-72354455-TC,18-72354460-72354475-TC,18-72354480-72354495-TC,18-72354496-72354507-TC,18-72354504-72354578-TCTT,18-72354584-72354597-TTTC;MOTIFS=TTTC,TC,TCTT;STRUC=<VC109538>	HPRC,HGSVC	No	1.166	Yes	NA,NA	NA	NA
chr18:72354484	514572	INS	56	0.855	0.5172	4	NA	NA	NA	NA	NA	NA	NA	NA	NA	No	ID=18-72354369-72354384-TTTC,18-72354392-72354403-TC,18-72354404-72354415-TC,18-72354412-72354427-TCTT,18-72354424-72354435-TC,18-72354440-72354455-TC,18-72354460-72354475-TC,18-72354480-72354495-TC,18-72354496-72354507-TC,18-72354504-72354578-TCTT,18-72354584-72354597-TTTC;MOTIFS=TTTC,TC,TCTT;STRUC=<VC109538>	NA	No	1.616	Yes	NA,NA	NA	NA
chr18:72362017	514573	DEL	447	0.9111	0.3306	1	NA	NA	NA	NA	NA	NA	NA	NA	NA	No	NA	NA	Yes	3.858	No	NA,NA	NA	NA
chr18:72365510	514574	INS	762	0.8809	0.4661	1	NA	NA	NA	NA	NA	NA	NA	NA	NA	No	NA	NA	No	2.44	No	NA,NA	NA	NA
chr18:72365535	514575	INS	87	0.8174	0.6498	1	NA	NA	NA	NA	NA	NA	NA	NA	NA	No	NA	NA	Yes	7.025	Yes	NA,NA	NA	NA
chr18:72459426	514576	DEL	349	0.8352	0.6289	625	NA	NA	NA	NA	NA	NA	NA	NA	NA	No	ID=18-72459754-72459777-A;MOTIFS=A;STRUC=(A)n	HPRC,HGSVC,1KG-ONT	Yes	0.196	Yes	NA,NA	NA	NA
chr18:72464805	514577	INS	330	0.8295	0.6208	6	NA	NA	NA	NA	NA	NA	NA	NA	NA	No	NA	NA	Yes	1.616	Yes	NA,NA	NA	NA
chr18:72525502	514578	INS	323	0.9568	0.1852	1	NA	NA	NA	NA	NA	NA	NA	NA	NA	No	NA	NA	Yes	2.998	No	NA,NA	NA	NA
chr18:72528872	514579	DEL	56	0.8445	0.5618	1	NA	NA	NA	NA	NA	NA	NA	NA	NA	No	ID=18-72528892-72528936-GTATATATACGTATATATATAC,18-72528893-72528917-TATATATACGTA,18-72528903-72528913-TA,18-72528905-72528925-TATATATACG,18-72528925-72528935-TA,18-72528937-72528946-TA,18-72528946-72528957-TA,18-72528960-72528985-TA;MOTIFS=TATATATACGTA,TA,GTATATATACGTATATATATAC,TATATATACG;STRUC=<VC109566>	NA	No	0.538	No	NA,NA	NA	NA
chr18:72528915	514580	INS	56	0.8991	0.3905	2	NA	NA	NA	NA	NA	NA	NA	NA	NA	No	ID=18-72528892-72528936-GTATATATACGTATATATATAC,18-72528893-72528917-TATATATACGTA,18-72528903-72528913-TA,18-72528905-72528925-TATATATACG,18-72528925-72528935-TA,18-72528937-72528946-TA,18-72528946-72528957-TA,18-72528960-72528985-TA;MOTIFS=TATATATACGTA,TA,GTATATATACGTATATATATAC,TATATATACG;STRUC=<VC109566>	HGSVC,1KG-ONT	Yes	0.146	No	NA,NA	NA	NA
chr18:72528945	514581	INS	67	0.8798	0.4492	44	NA	NA	NA	NA	NA	NA	NA	NA	NA	No	ID=18-72528892-72528936-GTATATATACGTATATATATAC,18-72528893-72528917-TATATATACGTA,18-72528903-72528913-TA,18-72528905-72528925-TATATATACG,18-72528925-72528935-TA,18-72528937-72528946-TA,18-72528946-72528957-TA,18-72528960-72528985-TA;MOTIFS=TATATATACGTA,TA,GTATATATACGTATATATATAC,TATATATACG;STRUC=<VC109566>	HGSVC,1KG-ONT	Yes	0.114	Yes	NA,NA	NA	NA
chr18:72528956	514582	INS	69	0.8157	0.6539	6	NA	NA	NA	NA	NA	NA	NA	NA	NA	No	ID=18-72528892-72528936-GTATATATACGTATATATATAC,18-72528893-72528917-TATATATACGTA,18-72528903-72528913-TA,18-72528905-72528925-TATATATACG,18-72528925-72528935-TA,18-72528937-72528946-TA,18-72528946-72528957-TA,18-72528960-72528985-TA;MOTIFS=TATATATACGTA,TA,GTATATATACGTATATATATAC,TATATATACG;STRUC=<VC109566>	HGSVC,1KG-ONT	Yes	0.318	Yes	NA,NA	NA	NA
chr18:72528966	514583	INS	57	0.8512	0.5428	1	NA	NA	NA	NA	NA	NA	NA	NA	NA	No	ID=18-72528892-72528936-GTATATATACGTATATATATAC,18-72528893-72528917-TATATATACGTA,18-72528903-72528913-TA,18-72528905-72528925-TATATATACG,18-72528925-72528935-TA,18-72528937-72528946-TA,18-72528946-72528957-TA,18-72528960-72528985-TA;MOTIFS=TATATATACGTA,TA,GTATATATACGTATATATATAC,TATATATACG;STRUC=<VC109566>	HGSVC,1KG-ONT	Yes	0.469	No	NA,NA	NA	NA
chr18:72615158	514584	INS	76	0.8861	0.4317	1	CBLN2(0.029319,1.118)	NA	NA	NA	NA	NA	NA	NA	NA	No	ID=18-72615036-72615057-AT,18-72615058-72615068-AT,18-72615084-72615093-AT,18-72615116-72615125-AT,18-72615158-72615167-AT,18-72615159-72615209-TATATATAAATATATATTTATATAT,18-72615212-72615221-TA,18-72615233-72615243-TA;MOTIFS=TA,TATATATAAATATATATTTATATAT,AT;STRUC=<VC109575>	NA	No	1.616	No	NA,NA	NA	NA
chr18:72615197	514585	INS	157	0.8331	0.6538	1	CBLN2(0.029319,1.118)	NA	NA	NA	NA	NA	NA	NA	NA	No	ID=18-72615036-72615057-AT,18-72615058-72615068-AT,18-72615084-72615093-AT,18-72615116-72615125-AT,18-72615158-72615167-AT,18-72615159-72615209-TATATATAAATATATATTTATATAT,18-72615212-72615221-TA,18-72615233-72615243-TA;MOTIFS=TA,TATATATAAATATATATTTATATAT,AT;STRUC=<VC109575>	NA	Yes	1.616	No	NA,NA	NA	NA
chr18:72656081	514586	INS	252	0.8897	0.4467	40	NA	NA	NA	NA	NA	NA	NA	NA	NA	No	NA	HPRC,HGSVC,1KG-ONT	No	4.683	Yes	NA,NA	NA	NA
chr18:72656081	514587	INS	288	0.8835	0.433	62	NA	NA	NA	NA	NA	NA	NA	NA	NA	No	NA	HPRC,HGSVC,1KG-ONT	No	4.683	Yes	NA,NA	NA	NA
chr18:72656081	514588	DEL	73	0.9558	0.3888	372	NA	NA	NA	NA	NA	NA	NA	NA	NA	No	ID=18-72656081-72656117-CCTAGGGCTTCAGCATCCTCTGTTTCTCTGAATGAA,18-72656191-72656301-CCTAGGGCTTCAGCATCCTCTGTTTCTCTGAATGAA;MOTIFS=CCTAGGGCTTCAGCATCCTCTGTTTCTCTGAATGAA;STRUC=<VC109582>	HPRC,HGSVC,1KG-ONT	Yes	0.862	Yes	NA,NA	NA	NA
chr18:72675592	514589	INS	90	0.8436	0.5782	4	NA	NA	NA	NA	NA	NA	NA	NA	enhancer	No	NA	HPRC,HGSVC	No	3.322	Yes	NA,NA	NA	NA
chr18:72675604	514590	INS	135	0.8871	0.4063	41	NA	NA	NA	NA	NA	NA	NA	NA	enhancer	No	NA	HGSVC,1KG-ONT	No	3.322	Yes	NA,NA	NA	NA
chr18:72685984	514591	DEL	202	0.9062	0.3757	152	NA	NA	NA	NA	NA	NA	NA	NA	NA	No	NA	HPRC,HGSVC,1KG-ONT	No	1.664	Yes	NA,NA	NA	NA
chr18:72692161	514592	DEL	64	0.8697	0.4657	1	NA	NA	NA	NA	NA	NA	NA	NA	enhancer	No	ID=18-72692161-72692257-TGGGAGGGGTGCGCGC;MOTIFS=TGGGAGGGGTGCGCGC;STRUC=<TR1653424>	NA	Yes	0.287	No	NA,NA	NA	NA
chr18:72700469	514593	INS	53	0.8378	0.671	8	NA	NA	NA	NA	NA	NA	NA	NA	NA	No	ID=18-72700389-72700417-CT,18-72700416-72700428-TA,18-72700433-72700444-AT,18-72700449-72700458-AT,18-72700457-72700466-AC,18-72700473-72700482-AT,18-72700493-72700502-AC,18-72700519-72700528-AC,18-72700527-72700536-AT,18-72700647-72700678-ACACATATAT,18-72700671-72700680-AT,18-72700683-72700694-AT,18-72700699-72700710-AT,18-72700715-72700726-AT,18-72700679-72700738-ACACATATATATATAC,18-72700743-72700752-AT,18-72700757-72700767-AT,18-72700771-72700783-AT;MOTIFS=ACACATATATATATAC,CT,TA,AT,AC,ACACATATAT;STRUC=<VC109591>	HPRC,HGSVC	No	1.616	Yes	NA,NA	NA	NA
chr18:72700549	514594	INS	66	0.834	0.6539	6	NA	NA	NA	NA	NA	NA	NA	NA	NA	No	ID=18-72700389-72700417-CT,18-72700416-72700428-TA,18-72700433-72700444-AT,18-72700449-72700458-AT,18-72700457-72700466-AC,18-72700473-72700482-AT,18-72700493-72700502-AC,18-72700519-72700528-AC,18-72700527-72700536-AT,18-72700647-72700678-ACACATATAT,18-72700671-72700680-AT,18-72700683-72700694-AT,18-72700699-72700710-AT,18-72700715-72700726-AT,18-72700679-72700738-ACACATATATATATAC,18-72700743-72700752-AT,18-72700757-72700767-AT,18-72700771-72700783-AT;MOTIFS=ACACATATATATATAC,CT,TA,AT,AC,ACACATATAT;STRUC=<VC109591>	HPRC,HGSVC,1KG-ONT	No	1.616	No	NA,NA	NA	NA
chr18:72700549	514595	INS	56	0.8434	0.5668	45	NA	NA	NA	NA	NA	NA	NA	NA	NA	No	ID=18-72700389-72700417-CT,18-72700416-72700428-TA,18-72700433-72700444-AT,18-72700449-72700458-AT,18-72700457-72700466-AC,18-72700473-72700482-AT,18-72700493-72700502-AC,18-72700519-72700528-AC,18-72700527-72700536-AT,18-72700647-72700678-ACACATATAT,18-72700671-72700680-AT,18-72700683-72700694-AT,18-72700699-72700710-AT,18-72700715-72700726-AT,18-72700679-72700738-ACACATATATATATAC,18-72700743-72700752-AT,18-72700757-72700767-AT,18-72700771-72700783-AT;MOTIFS=ACACATATATATATAC,CT,TA,AT,AC,ACACATATAT;STRUC=<VC109591>	HPRC,HGSVC	No	1.616	Yes	NA,NA	NA	NA
chr18:72700563	514596	INS	80	0.8581	0.5618	36	NA	NA	NA	NA	NA	NA	NA	NA	NA	No	ID=18-72700389-72700417-CT,18-72700416-72700428-TA,18-72700433-72700444-AT,18-72700449-72700458-AT,18-72700457-72700466-AC,18-72700473-72700482-AT,18-72700493-72700502-AC,18-72700519-72700528-AC,18-72700527-72700536-AT,18-72700647-72700678-ACACATATAT,18-72700671-72700680-AT,18-72700683-72700694-AT,18-72700699-72700710-AT,18-72700715-72700726-AT,18-72700679-72700738-ACACATATATATATAC,18-72700743-72700752-AT,18-72700757-72700767-AT,18-72700771-72700783-AT;MOTIFS=ACACATATATATATAC,CT,TA,AT,AC,ACACATATAT;STRUC=<VC109591>	HPRC,HGSVC,1KG-ONT	No	1.616	Yes	NA,NA	NA	NA
chr18:72700563	514597	INS	90	0.8746	0.4491	1	NA	NA	NA	NA	NA	NA	NA	NA	NA	No	ID=18-72700389-72700417-CT,18-72700416-72700428-TA,18-72700433-72700444-AT,18-72700449-72700458-AT,18-72700457-72700466-AC,18-72700473-72700482-AT,18-72700493-72700502-AC,18-72700519-72700528-AC,18-72700527-72700536-AT,18-72700647-72700678-ACACATATAT,18-72700671-72700680-AT,18-72700683-72700694-AT,18-72700699-72700710-AT,18-72700715-72700726-AT,18-72700679-72700738-ACACATATATATATAC,18-72700743-72700752-AT,18-72700757-72700767-AT,18-72700771-72700783-AT;MOTIFS=ACACATATATATATAC,CT,TA,AT,AC,ACACATATAT;STRUC=<VC109591>	HPRC,HGSVC,1KG-ONT	No	1.616	No	NA,NA	NA	NA
chr18:72700567	514598	INS	146	0.867	0.513	10	NA	NA	NA	NA	NA	NA	NA	NA	NA	No	ID=18-72700389-72700417-CT,18-72700416-72700428-TA,18-72700433-72700444-AT,18-72700449-72700458-AT,18-72700457-72700466-AC,18-72700473-72700482-AT,18-72700493-72700502-AC,18-72700519-72700528-AC,18-72700527-72700536-AT,18-72700647-72700678-ACACATATAT,18-72700671-72700680-AT,18-72700683-72700694-AT,18-72700699-72700710-AT,18-72700715-72700726-AT,18-72700679-72700738-ACACATATATATATAC,18-72700743-72700752-AT,18-72700757-72700767-AT,18-72700771-72700783-AT;MOTIFS=ACACATATATATATAC,CT,TA,AT,AC,ACACATATAT;STRUC=<VC109591>	HGSVC,1KG-ONT	No	1.616	Yes	NA,NA	NA	NA
chr18:72700573	514599	INS	55	0.8505	0.5808	5	NA	NA	NA	NA	NA	NA	NA	NA	NA	No	ID=18-72700389-72700417-CT,18-72700416-72700428-TA,18-72700433-72700444-AT,18-72700449-72700458-AT,18-72700457-72700466-AC,18-72700473-72700482-AT,18-72700493-72700502-AC,18-72700519-72700528-AC,18-72700527-72700536-AT,18-72700647-72700678-ACACATATAT,18-72700671-72700680-AT,18-72700683-72700694-AT,18-72700699-72700710-AT,18-72700715-72700726-AT,18-72700679-72700738-ACACATATATATATAC,18-72700743-72700752-AT,18-72700757-72700767-AT,18-72700771-72700783-AT;MOTIFS=ACACATATATATATAC,CT,TA,AT,AC,ACACATATAT;STRUC=<VC109591>	HPRC,HGSVC	No	1.616	Yes	NA,NA	NA	NA
chr18:72700573	514600	INS	58	0.9215	0.5932	53	NA	NA	NA	NA	NA	NA	NA	NA	NA	No	ID=18-72700389-72700417-CT,18-72700416-72700428-TA,18-72700433-72700444-AT,18-72700449-72700458-AT,18-72700457-72700466-AC,18-72700473-72700482-AT,18-72700493-72700502-AC,18-72700519-72700528-AC,18-72700527-72700536-AT,18-72700647-72700678-ACACATATAT,18-72700671-72700680-AT,18-72700683-72700694-AT,18-72700699-72700710-AT,18-72700715-72700726-AT,18-72700679-72700738-ACACATATATATATAC,18-72700743-72700752-AT,18-72700757-72700767-AT,18-72700771-72700783-AT;MOTIFS=ACACATATATATATAC,CT,TA,AT,AC,ACACATATAT;STRUC=<VC109591>	HPRC,HGSVC	No	1.616	Yes	NA,NA	NA	NA
chr18:72700579	514601	INS	54	0.7969	0.6968	124	NA	NA	NA	NA	NA	NA	NA	NA	NA	No	ID=18-72700389-72700417-CT,18-72700416-72700428-TA,18-72700433-72700444-AT,18-72700449-72700458-AT,18-72700457-72700466-AC,18-72700473-72700482-AT,18-72700493-72700502-AC,18-72700519-72700528-AC,18-72700527-72700536-AT,18-72700647-72700678-ACACATATAT,18-72700671-72700680-AT,18-72700683-72700694-AT,18-72700699-72700710-AT,18-72700715-72700726-AT,18-72700679-72700738-ACACATATATATATAC,18-72700743-72700752-AT,18-72700757-72700767-AT,18-72700771-72700783-AT;MOTIFS=ACACATATATATATAC,CT,TA,AT,AC,ACACATATAT;STRUC=<VC109591>	HPRC,HGSVC	No	1.616	Yes	NA,NA	NA	NA
chr18:72700601	514602	INS	54	0.95	0.1957	5	NA	NA	NA	NA	NA	NA	NA	NA	NA	No	ID=18-72700389-72700417-CT,18-72700416-72700428-TA,18-72700433-72700444-AT,18-72700449-72700458-AT,18-72700457-72700466-AC,18-72700473-72700482-AT,18-72700493-72700502-AC,18-72700519-72700528-AC,18-72700527-72700536-AT,18-72700647-72700678-ACACATATAT,18-72700671-72700680-AT,18-72700683-72700694-AT,18-72700699-72700710-AT,18-72700715-72700726-AT,18-72700679-72700738-ACACATATATATATAC,18-72700743-72700752-AT,18-72700757-72700767-AT,18-72700771-72700783-AT;MOTIFS=ACACATATATATATAC,CT,TA,AT,AC,ACACATATAT;STRUC=<VC109591>	HPRC,HGSVC	Yes	1.616	Yes	NA,NA	NA	NA
chr18:72700601	514604	INS	76	0.8865	0.437	3	NA	NA	NA	NA	NA	NA	NA	NA	NA	No	ID=18-72700389-72700417-CT,18-72700416-72700428-TA,18-72700433-72700444-AT,18-72700449-72700458-AT,18-72700457-72700466-AC,18-72700473-72700482-AT,18-72700493-72700502-AC,18-72700519-72700528-AC,18-72700527-72700536-AT,18-72700647-72700678-ACACATATAT,18-72700671-72700680-AT,18-72700683-72700694-AT,18-72700699-72700710-AT,18-72700715-72700726-AT,18-72700679-72700738-ACACATATATATATAC,18-72700743-72700752-AT,18-72700757-72700767-AT,18-72700771-72700783-AT;MOTIFS=ACACATATATATATAC,CT,TA,AT,AC,ACACATATAT;STRUC=<VC109591>	HPRC,HGSVC,1KG-ONT	Yes	1.616	Yes	NA,NA	NA	NA
chr18:72700601	514603	INS	66	0.852	0.5517	110	NA	NA	NA	NA	NA	NA	NA	NA	NA	No	ID=18-72700389-72700417-CT,18-72700416-72700428-TA,18-72700433-72700444-AT,18-72700449-72700458-AT,18-72700457-72700466-AC,18-72700473-72700482-AT,18-72700493-72700502-AC,18-72700519-72700528-AC,18-72700527-72700536-AT,18-72700647-72700678-ACACATATAT,18-72700671-72700680-AT,18-72700683-72700694-AT,18-72700699-72700710-AT,18-72700715-72700726-AT,18-72700679-72700738-ACACATATATATATAC,18-72700743-72700752-AT,18-72700757-72700767-AT,18-72700771-72700783-AT;MOTIFS=ACACATATATATATAC,CT,TA,AT,AC,ACACATATAT;STRUC=<VC109591>	HPRC,HGSVC,1KG-ONT	Yes	1.616	Yes	NA,NA	NA	NA
chr18:72700689	514605	INS	62	0.9373	0.2995	54	NA	NA	NA	NA	NA	NA	NA	NA	NA	No	ID=18-72700389-72700417-CT,18-72700416-72700428-TA,18-72700433-72700444-AT,18-72700449-72700458-AT,18-72700457-72700466-AC,18-72700473-72700482-AT,18-72700493-72700502-AC,18-72700519-72700528-AC,18-72700527-72700536-AT,18-72700647-72700678-ACACATATAT,18-72700671-72700680-AT,18-72700683-72700694-AT,18-72700699-72700710-AT,18-72700715-72700726-AT,18-72700679-72700738-ACACATATATATATAC,18-72700743-72700752-AT,18-72700757-72700767-AT,18-72700771-72700783-AT;MOTIFS=ACACATATATATATAC,CT,TA,AT,AC,ACACATATAT;STRUC=<VC109591>	HPRC,HGSVC,1KG-ONT	Yes	1.616	Yes	NA,NA	NA	NA
chr18:72700689	514606	INS	50	0.8552	0.5488	585	NA	NA	NA	NA	NA	NA	NA	NA	NA	No	ID=18-72700389-72700417-CT,18-72700416-72700428-TA,18-72700433-72700444-AT,18-72700449-72700458-AT,18-72700457-72700466-AC,18-72700473-72700482-AT,18-72700493-72700502-AC,18-72700519-72700528-AC,18-72700527-72700536-AT,18-72700647-72700678-ACACATATAT,18-72700671-72700680-AT,18-72700683-72700694-AT,18-72700699-72700710-AT,18-72700715-72700726-AT,18-72700679-72700738-ACACATATATATATAC,18-72700743-72700752-AT,18-72700757-72700767-AT,18-72700771-72700783-AT;MOTIFS=ACACATATATATATAC,CT,TA,AT,AC,ACACATATAT;STRUC=<VC109591>	HPRC,HGSVC	Yes	1.616	Yes	NA,NA	NA	NA
chr18:72700695	514607	INS	66	0.8127	0.6681	1	NA	NA	NA	NA	NA	NA	NA	NA	NA	No	ID=18-72700389-72700417-CT,18-72700416-72700428-TA,18-72700433-72700444-AT,18-72700449-72700458-AT,18-72700457-72700466-AC,18-72700473-72700482-AT,18-72700493-72700502-AC,18-72700519-72700528-AC,18-72700527-72700536-AT,18-72700647-72700678-ACACATATAT,18-72700671-72700680-AT,18-72700683-72700694-AT,18-72700699-72700710-AT,18-72700715-72700726-AT,18-72700679-72700738-ACACATATATATATAC,18-72700743-72700752-AT,18-72700757-72700767-AT,18-72700771-72700783-AT;MOTIFS=ACACATATATATATAC,CT,TA,AT,AC,ACACATATAT;STRUC=<VC109591>	HPRC,HGSVC,1KG-ONT	Yes	1.616	No	NA,NA	NA	NA
chr18:72700696	514608	INS	62	0.9197	0.3041	13	NA	NA	NA	NA	NA	NA	NA	NA	NA	No	ID=18-72700389-72700417-CT,18-72700416-72700428-TA,18-72700433-72700444-AT,18-72700449-72700458-AT,18-72700457-72700466-AC,18-72700473-72700482-AT,18-72700493-72700502-AC,18-72700519-72700528-AC,18-72700527-72700536-AT,18-72700647-72700678-ACACATATAT,18-72700671-72700680-AT,18-72700683-72700694-AT,18-72700699-72700710-AT,18-72700715-72700726-AT,18-72700679-72700738-ACACATATATATATAC,18-72700743-72700752-AT,18-72700757-72700767-AT,18-72700771-72700783-AT;MOTIFS=ACACATATATATATAC,CT,TA,AT,AC,ACACATATAT;STRUC=<VC109591>	HPRC,HGSVC,1KG-ONT	Yes	1.616	No	NA,NA	NA	NA
chr18:72700697	514609	INS	84	0.9456	0.2413	49	NA	NA	NA	NA	NA	NA	NA	NA	NA	No	ID=18-72700389-72700417-CT,18-72700416-72700428-TA,18-72700433-72700444-AT,18-72700449-72700458-AT,18-72700457-72700466-AC,18-72700473-72700482-AT,18-72700493-72700502-AC,18-72700519-72700528-AC,18-72700527-72700536-AT,18-72700647-72700678-ACACATATAT,18-72700671-72700680-AT,18-72700683-72700694-AT,18-72700699-72700710-AT,18-72700715-72700726-AT,18-72700679-72700738-ACACATATATATATAC,18-72700743-72700752-AT,18-72700757-72700767-AT,18-72700771-72700783-AT;MOTIFS=ACACATATATATATAC,CT,TA,AT,AC,ACACATATAT;STRUC=<VC109591>	HPRC,HGSVC,1KG-ONT	Yes	1.616	Yes	NA,NA	NA	NA
chr18:72700698	514610	INS	63	0.8888	0.416	6	NA	NA	NA	NA	NA	NA	NA	NA	NA	No	ID=18-72700389-72700417-CT,18-72700416-72700428-TA,18-72700433-72700444-AT,18-72700449-72700458-AT,18-72700457-72700466-AC,18-72700473-72700482-AT,18-72700493-72700502-AC,18-72700519-72700528-AC,18-72700527-72700536-AT,18-72700647-72700678-ACACATATAT,18-72700671-72700680-AT,18-72700683-72700694-AT,18-72700699-72700710-AT,18-72700715-72700726-AT,18-72700679-72700738-ACACATATATATATAC,18-72700743-72700752-AT,18-72700757-72700767-AT,18-72700771-72700783-AT;MOTIFS=ACACATATATATATAC,CT,TA,AT,AC,ACACATATAT;STRUC=<VC109591>	HPRC,HGSVC,1KG-ONT	Yes	1.616	Yes	NA,NA	NA	NA
chr18:72700698	514611	INS	51	0.8125	0.6837	13	NA	NA	NA	NA	NA	NA	NA	NA	NA	No	ID=18-72700389-72700417-CT,18-72700416-72700428-TA,18-72700433-72700444-AT,18-72700449-72700458-AT,18-72700457-72700466-AC,18-72700473-72700482-AT,18-72700493-72700502-AC,18-72700519-72700528-AC,18-72700527-72700536-AT,18-72700647-72700678-ACACATATAT,18-72700671-72700680-AT,18-72700683-72700694-AT,18-72700699-72700710-AT,18-72700715-72700726-AT,18-72700679-72700738-ACACATATATATATAC,18-72700743-72700752-AT,18-72700757-72700767-AT,18-72700771-72700783-AT;MOTIFS=ACACATATATATATAC,CT,TA,AT,AC,ACACATATAT;STRUC=<VC109591>	HPRC,HGSVC	Yes	1.616	Yes	NA,NA	NA	NA
chr18:72700698	514612	INS	58	0.8156	0.6687	5	NA	NA	NA	NA	NA	NA	NA	NA	NA	No	ID=18-72700389-72700417-CT,18-72700416-72700428-TA,18-72700433-72700444-AT,18-72700449-72700458-AT,18-72700457-72700466-AC,18-72700473-72700482-AT,18-72700493-72700502-AC,18-72700519-72700528-AC,18-72700527-72700536-AT,18-72700647-72700678-ACACATATAT,18-72700671-72700680-AT,18-72700683-72700694-AT,18-72700699-72700710-AT,18-72700715-72700726-AT,18-72700679-72700738-ACACATATATATATAC,18-72700743-72700752-AT,18-72700757-72700767-AT,18-72700771-72700783-AT;MOTIFS=ACACATATATATATAC,CT,TA,AT,AC,ACACATATAT;STRUC=<VC109591>	HPRC,HGSVC	Yes	1.616	Yes	NA,NA	NA	NA
chr18:72700701	514613	INS	50	0.8297	0.6565	9	NA	NA	NA	NA	NA	NA	NA	NA	NA	No	ID=18-72700389-72700417-CT,18-72700416-72700428-TA,18-72700433-72700444-AT,18-72700449-72700458-AT,18-72700457-72700466-AC,18-72700473-72700482-AT,18-72700493-72700502-AC,18-72700519-72700528-AC,18-72700527-72700536-AT,18-72700647-72700678-ACACATATAT,18-72700671-72700680-AT,18-72700683-72700694-AT,18-72700699-72700710-AT,18-72700715-72700726-AT,18-72700679-72700738-ACACATATATATATAC,18-72700743-72700752-AT,18-72700757-72700767-AT,18-72700771-72700783-AT;MOTIFS=ACACATATATATATAC,CT,TA,AT,AC,ACACATATAT;STRUC=<VC109591>	HPRC,HGSVC	Yes	1.616	Yes	NA,NA	NA	NA
chr18:72700725	514614	INS	370	0.8808	0.4375	1	NA	NA	NA	NA	NA	NA	NA	NA	NA	No	ID=18-72700389-72700417-CT,18-72700416-72700428-TA,18-72700433-72700444-AT,18-72700449-72700458-AT,18-72700457-72700466-AC,18-72700473-72700482-AT,18-72700493-72700502-AC,18-72700519-72700528-AC,18-72700527-72700536-AT,18-72700647-72700678-ACACATATAT,18-72700671-72700680-AT,18-72700683-72700694-AT,18-72700699-72700710-AT,18-72700715-72700726-AT,18-72700679-72700738-ACACATATATATATAC,18-72700743-72700752-AT,18-72700757-72700767-AT,18-72700771-72700783-AT;MOTIFS=ACACATATATATATAC,CT,TA,AT,AC,ACACATATAT;STRUC=<VC109591>	NA	Yes	1.616	No	NA,NA	NA	NA
chr18:72764001	514615	INS	323	0.9452	0.2254	1	NETO1(0.40204,0.584)	NA	NA	NA	NA	NA	NA	NA	NA	No	NA	NA	Yes	2.538	No	NA,NA	NA	NA
chr18:72808668	514616	INS	117	0.8823	0.5265	1	NETO1(0.40204,0.584)	NA	NA	NA	NA	NA	NA	NA	NA	No	NA	NA	Yes	0.692	No	NA,NA	NA	NA
chr18:72837942	514617	DEL	59	0.9159	0.4701	64	NETO1(0.40204,0.584)	NA	NA	NA	NA	NA	NA	NA	NA	No	NA	HPRC,HGSVC,1KG-ONT	No	1.129	Yes	NA,NA	NA	NA
chr18:72846638	514618	INS	6043	0.8282	0.6587	4	NETO1(0.40204,0.584)	NA	NA	NA	NA	NA	NA	NA	NA	No	NA	HPRC,1KG-ONT	Yes	0.692	No	NA,NA	NA	NA
chr18:72854814	514619	INS	1134	0.8216	0.6466	1	NETO1(0.40204,0.584)	NA	NA	NA	NA	NA	NA	NA	NA	No	NA	1KG-ONT	No	0.354	No	NA,NA	NA	NA
chr18:72856261	514620	INS	346	0.821	0.6629	3	NETO1(0.40204,0.584)	NA	NA	NA	NA	NA	NA	NA	NA	No	NA	NA	Yes	2.17	Yes	NA,NA	NA	NA
chr18:72872390	514621	INS	62	0.8308	0.6133	9	NA	NA	NA	NA	NA	NA	NA	NA	NA	No	NA	NA	Yes	0.745	No	NA,NA	NA	NA
chr18:72926008	514622	INS	325	0.9117	0.3223	2	NA	NA	NA	NA	NA	NA	NA	NA	NA	No	NA	NA	Yes	3.322	Yes	NA,NA	NA	NA
chr18:72930269	514623	DEL	78	0.898	0.3645	1	NA	NA	NA	NA	NA	NA	NA	NA	NA	No	NA	NA	No	1.028	No	NA,NA	NA	NA
chr18:72930418	514624	INS	79	0.9092	0.3462	1	NA	NA	NA	NA	NA	NA	NA	NA	NA	No	NA	NA	No	1.616	No	NA,NA	NA	NA
chr18:73055911	514626	DEL	3644	0.8404	0.6217	8	NA	NA	NA	NA	NA	NA	NA	NA	NA	No	ID=18-73055940-73055949-AG,18-73055982-73056005-AAAG;MOTIFS=AAAG,AG;STRUC=<VC109637>,ID=18-73055958-73055985-A;MOTIFS=A;STRUC=<TR1653906>,ID=18-73057452-73057461-AC;MOTIFS=AC;STRUC=<TR1653907>,ID=18-73057845-73057857-ATTT;MOTIFS=ATTT;STRUC=<TR1653908>,ID=18-73058342-73058364-GT;MOTIFS=GT;STRUC=<TR1653909>,ID=18-73058365-73058376-TG;MOTIFS=TG;STRUC=(TG)n,ID=18-73059068-73059078-GCA;MOTIFS=GCA;STRUC=<TR1653910>	HPRC	Yes	3.194	No	NA,NA	NA	NA
chr18:73088611	514627	DEL	52	0.865	0.5047	2	NA	NA	NA	NA	NA	NA	NA	NA	NA	No	NA	NA	No	0.408	Yes	NA,NA	NA	NA
chr18:73099425	514628	DEL	2600	0.9037	0.4037	57	NA	NA	NA	NA	NA	NA	NA	NA	enhancer	No	ID=18-73099649-73099660-TAA;MOTIFS=TAA;STRUC=<TR1653981>,ID=18-73100463-73100490-TTA;MOTIFS=TTA;STRUC=<TR1653982>,ID=18-73100951-73100961-T;MOTIFS=T;STRUC=<TR1653983>,ID=18-73101411-73101420-TG;MOTIFS=TG;STRUC=(TG)n	HPRC,1KG-ONT	Yes	4.987	Yes	NA,NA	NA	NA
chr18:73101502	514629	INS	60	0.907	0.354	1	NA	NA	NA	NA	NA	NA	NA	NA	enhancer	No	ID=18-73101411-73101420-TG;MOTIFS=TG;STRUC=(TG)n	NA	No	3.322	Yes	NA,NA	NA	NA
chr18:73101504	514630	INS	180	0.8816	0.527	1	NA	NA	NA	NA	NA	NA	NA	NA	enhancer	No	ID=18-73101411-73101420-TG;MOTIFS=TG;STRUC=(TG)n	HGSVC	No	3.322	No	NA,NA	NA	NA
chr18:73101548	514631	DEL	60	0.8793	0.4516	67	NA	NA	NA	NA	NA	NA	NA	NA	enhancer	No	ID=18-73101411-73101420-TG;MOTIFS=TG;STRUC=(TG)n	HPRC,HGSVC,1KG-ONT	No	0.702	Yes	NA,NA	NA	NA
chr18:73101608	514632	DEL	120	0.8512	0.527	1	NA	NA	NA	NA	NA	NA	NA	NA	enhancer	No	ID=18-73101411-73101420-TG;MOTIFS=TG;STRUC=(TG)n	NA	No	0.811	Yes	NA,NA	NA	NA
chr18:73171942	514633	INS	160	0.8533	0.5822	310	NA	NA	NA	NA	NA	NA	NA	NA	NA	No	ID=18-73171806-73171830-AAAAAAC,18-73171823-73171850-AAAC,18-73171854-73171866-TA,18-73171867-73171877-AT,18-73171876-73171885-TC,18-73171884-73171894-TA,18-73171904-73171914-TA,18-73171940-73171950-TA,18-73171952-73171962-TA,18-73171999-73172009-TA,18-73172050-73172060-TA,18-73172077-73172089-TA,18-73172100-73172110-GT,18-73172109-73172121-TA;MOTIFS=TC,AAAC,TA,AAAAAAC,AT,GT;STRUC=<VC109646>	HPRC,HGSVC,1KG-ONT	No	0.692	Yes	NA,NA	NA	NA
chr18:73171962	514636	INS	171	0.8595	0.6042	10	NA	NA	NA	NA	NA	NA	NA	NA	NA	No	ID=18-73171806-73171830-AAAAAAC,18-73171823-73171850-AAAC,18-73171854-73171866-TA,18-73171867-73171877-AT,18-73171876-73171885-TC,18-73171884-73171894-TA,18-73171904-73171914-TA,18-73171940-73171950-TA,18-73171952-73171962-TA,18-73171999-73172009-TA,18-73172050-73172060-TA,18-73172077-73172089-TA,18-73172100-73172110-GT,18-73172109-73172121-TA;MOTIFS=TC,AAAC,TA,AAAAAAC,AT,GT;STRUC=<VC109646>	HPRC,HGSVC,1KG-ONT	No	0.692	Yes	NA,NA	NA	NA
chr18:73171962	514643	INS	190	0.924	0.2819	180	NA	NA	NA	NA	NA	NA	NA	NA	NA	No	ID=18-73171806-73171830-AAAAAAC,18-73171823-73171850-AAAC,18-73171854-73171866-TA,18-73171867-73171877-AT,18-73171876-73171885-TC,18-73171884-73171894-TA,18-73171904-73171914-TA,18-73171940-73171950-TA,18-73171952-73171962-TA,18-73171999-73172009-TA,18-73172050-73172060-TA,18-73172077-73172089-TA,18-73172100-73172110-GT,18-73172109-73172121-TA;MOTIFS=TC,AAAC,TA,AAAAAAC,AT,GT;STRUC=<VC109646>	HPRC,HGSVC,1KG-ONT	No	0.692	Yes	NA,NA	NA	NA
chr18:73171962	514642	INS	101	0.9267	0.2886	122	NA	NA	NA	NA	NA	NA	NA	NA	NA	No	ID=18-73171806-73171830-AAAAAAC,18-73171823-73171850-AAAC,18-73171854-73171866-TA,18-73171867-73171877-AT,18-73171876-73171885-TC,18-73171884-73171894-TA,18-73171904-73171914-TA,18-73171940-73171950-TA,18-73171952-73171962-TA,18-73171999-73172009-TA,18-73172050-73172060-TA,18-73172077-73172089-TA,18-73172100-73172110-GT,18-73172109-73172121-TA;MOTIFS=TC,AAAC,TA,AAAAAAC,AT,GT;STRUC=<VC109646>	HPRC,HGSVC,1KG-ONT	No	0.692	Yes	NA,NA	NA	NA
chr18:73171962	514641	INS	120	0.9038	0.527	111	NA	NA	NA	NA	NA	NA	NA	NA	NA	No	ID=18-73171806-73171830-AAAAAAC,18-73171823-73171850-AAAC,18-73171854-73171866-TA,18-73171867-73171877-AT,18-73171876-73171885-TC,18-73171884-73171894-TA,18-73171904-73171914-TA,18-73171940-73171950-TA,18-73171952-73171962-TA,18-73171999-73172009-TA,18-73172050-73172060-TA,18-73172077-73172089-TA,18-73172100-73172110-GT,18-73172109-73172121-TA;MOTIFS=TC,AAAC,TA,AAAAAAC,AT,GT;STRUC=<VC109646>	HPRC,HGSVC,1KG-ONT	No	0.692	Yes	NA,NA	NA	NA
chr18:73171962	514640	INS	211	0.847	0.5803	72	NA	NA	NA	NA	NA	NA	NA	NA	NA	No	ID=18-73171806-73171830-AAAAAAC,18-73171823-73171850-AAAC,18-73171854-73171866-TA,18-73171867-73171877-AT,18-73171876-73171885-TC,18-73171884-73171894-TA,18-73171904-73171914-TA,18-73171940-73171950-TA,18-73171952-73171962-TA,18-73171999-73172009-TA,18-73172050-73172060-TA,18-73172077-73172089-TA,18-73172100-73172110-GT,18-73172109-73172121-TA;MOTIFS=TC,AAAC,TA,AAAAAAC,AT,GT;STRUC=<VC109646>	HPRC,HGSVC,1KG-ONT	No	0.692	Yes	NA,NA	NA	NA
chr18:73171962	514639	INS	255	0.9863	0.1276	1	NA	NA	NA	NA	NA	NA	NA	NA	NA	No	ID=18-73171806-73171830-AAAAAAC,18-73171823-73171850-AAAC,18-73171854-73171866-TA,18-73171867-73171877-AT,18-73171876-73171885-TC,18-73171884-73171894-TA,18-73171904-73171914-TA,18-73171940-73171950-TA,18-73171952-73171962-TA,18-73171999-73172009-TA,18-73172050-73172060-TA,18-73172077-73172089-TA,18-73172100-73172110-GT,18-73172109-73172121-TA;MOTIFS=TC,AAAC,TA,AAAAAAC,AT,GT;STRUC=<VC109646>	HPRC,HGSVC,1KG-ONT	No	0.692	No	NA,NA	NA	NA
chr18:73171962	514637	INS	186	0.886	0.4253	119	NA	NA	NA	NA	NA	NA	NA	NA	NA	No	ID=18-73171806-73171830-AAAAAAC,18-73171823-73171850-AAAC,18-73171854-73171866-TA,18-73171867-73171877-AT,18-73171876-73171885-TC,18-73171884-73171894-TA,18-73171904-73171914-TA,18-73171940-73171950-TA,18-73171952-73171962-TA,18-73171999-73172009-TA,18-73172050-73172060-TA,18-73172077-73172089-TA,18-73172100-73172110-GT,18-73172109-73172121-TA;MOTIFS=TC,AAAC,TA,AAAAAAC,AT,GT;STRUC=<VC109646>	HPRC,HGSVC,1KG-ONT	No	0.692	Yes	NA,NA	NA	NA
chr18:73171962	514638	INS	232	0.8906	0.4012	32	NA	NA	NA	NA	NA	NA	NA	NA	NA	No	ID=18-73171806-73171830-AAAAAAC,18-73171823-73171850-AAAC,18-73171854-73171866-TA,18-73171867-73171877-AT,18-73171876-73171885-TC,18-73171884-73171894-TA,18-73171904-73171914-TA,18-73171940-73171950-TA,18-73171952-73171962-TA,18-73171999-73172009-TA,18-73172050-73172060-TA,18-73172077-73172089-TA,18-73172100-73172110-GT,18-73172109-73172121-TA;MOTIFS=TC,AAAC,TA,AAAAAAC,AT,GT;STRUC=<VC109646>	HPRC,HGSVC,1KG-ONT	No	0.692	Yes	NA,NA	NA	NA
chr18:73171962	514635	INS	228	0.846	0.5612	3	NA	NA	NA	NA	NA	NA	NA	NA	NA	No	ID=18-73171806-73171830-AAAAAAC,18-73171823-73171850-AAAC,18-73171854-73171866-TA,18-73171867-73171877-AT,18-73171876-73171885-TC,18-73171884-73171894-TA,18-73171904-73171914-TA,18-73171940-73171950-TA,18-73171952-73171962-TA,18-73171999-73172009-TA,18-73172050-73172060-TA,18-73172077-73172089-TA,18-73172100-73172110-GT,18-73172109-73172121-TA;MOTIFS=TC,AAAC,TA,AAAAAAC,AT,GT;STRUC=<VC109646>	HPRC,HGSVC,1KG-ONT	No	0.692	No	NA,NA	NA	NA
chr18:73171962	514634	INS	184	0.9757	0.2261	625	NA	NA	NA	NA	NA	NA	NA	NA	NA	No	ID=18-73171806-73171830-AAAAAAC,18-73171823-73171850-AAAC,18-73171854-73171866-TA,18-73171867-73171877-AT,18-73171876-73171885-TC,18-73171884-73171894-TA,18-73171904-73171914-TA,18-73171940-73171950-TA,18-73171952-73171962-TA,18-73171999-73172009-TA,18-73172050-73172060-TA,18-73172077-73172089-TA,18-73172100-73172110-GT,18-73172109-73172121-TA;MOTIFS=TC,AAAC,TA,AAAAAAC,AT,GT;STRUC=<VC109646>	HPRC,HGSVC,1KG-ONT	No	0.692	Yes	NA,NA	NA	NA
chr18:73171970	514644	INS	250	0.8005	0.698	2	NA	NA	NA	NA	NA	NA	NA	NA	NA	No	ID=18-73171806-73171830-AAAAAAC,18-73171823-73171850-AAAC,18-73171854-73171866-TA,18-73171867-73171877-AT,18-73171876-73171885-TC,18-73171884-73171894-TA,18-73171904-73171914-TA,18-73171940-73171950-TA,18-73171952-73171962-TA,18-73171999-73172009-TA,18-73172050-73172060-TA,18-73172077-73172089-TA,18-73172100-73172110-GT,18-73172109-73172121-TA;MOTIFS=TC,AAAC,TA,AAAAAAC,AT,GT;STRUC=<VC109646>	HPRC,HGSVC,1KG-ONT	No	0.692	Yes	NA,NA	NA	NA
chr18:73171972	514645	INS	169	0.9104	0.6944	67	NA	NA	NA	NA	NA	NA	NA	NA	NA	No	ID=18-73171806-73171830-AAAAAAC,18-73171823-73171850-AAAC,18-73171854-73171866-TA,18-73171867-73171877-AT,18-73171876-73171885-TC,18-73171884-73171894-TA,18-73171904-73171914-TA,18-73171940-73171950-TA,18-73171952-73171962-TA,18-73171999-73172009-TA,18-73172050-73172060-TA,18-73172077-73172089-TA,18-73172100-73172110-GT,18-73172109-73172121-TA;MOTIFS=TC,AAAC,TA,AAAAAAC,AT,GT;STRUC=<VC109646>	HPRC,HGSVC,1KG-ONT	No	0.692	Yes	NA,NA	NA	NA
chr18:73171981	514646	INS	92	0.8455	0.5752	1	NA	NA	NA	NA	NA	NA	NA	NA	NA	No	ID=18-73171806-73171830-AAAAAAC,18-73171823-73171850-AAAC,18-73171854-73171866-TA,18-73171867-73171877-AT,18-73171876-73171885-TC,18-73171884-73171894-TA,18-73171904-73171914-TA,18-73171940-73171950-TA,18-73171952-73171962-TA,18-73171999-73172009-TA,18-73172050-73172060-TA,18-73172077-73172089-TA,18-73172100-73172110-GT,18-73172109-73172121-TA;MOTIFS=TC,AAAC,TA,AAAAAAC,AT,GT;STRUC=<VC109646>	HPRC,HGSVC,1KG-ONT	No	0.692	No	NA,NA	NA	NA
chr18:73177322	514647	DEL	720	0.8514	0.5312	2	NA	NA	NA	NA	NA	NA	NA	NA	NA	No	NA	NA	Yes	1.637	No	NA,NA	NA	NA
chr18:73186700	514648	DEL	63	0.8115	0.6755	1	NA	NA	NA	NA	NA	NA	NA	NA	NA	No	NA	NA	Yes	4.642	No	NA,NA	NA	NA
chr18:73203758	514649	INS	320	0.9455	0.2156	15	NA	NA	NA	NA	NA	NA	NA	NA	NA	No	ID=18-73203757-73203779-T;MOTIFS=T;STRUC=<TR1654133>	HGSVC,1KG-ONT	No	2.254	Yes	NA,NA	NA	NA
chr18:73206977	514651	INS	484	0.813	0.6772	6	NA	NA	NA	NA	NA	NA	NA	NA	NA	No	ID=18-73206960-73206971-TG,18-73206970-73206981-TA,18-73206975-73207061-ATATATGTTTTACACATATATGTTTTACACATATGTTTTACAC,18-73207005-73207052-ATATGTTTTACACAT,18-73207063-73207076-ATATGTTTTACAC,18-73207076-73207106-ATATGTTTTACATAT,18-73207087-73207144-ATATATATGTTTTACAT,18-73207102-73207112-AT,18-73207104-73207319-ATATATATGTTTTACATATATATATGTTTTAC,18-73207119-73207129-AT,18-73207136-73207144-AT,18-73207136-73207170-ATATATATGTTTTACAT,18-73207151-73207161-AT,18-73207168-73207176-AT,18-73207183-73207193-AT,18-73207200-73207234-ATATATATGTTTTACAT,18-73207215-73207225-AT,18-73207217-73207247-ATATATATGTTTTAC,18-73207232-73207240-AT,18-73207247-73207257-AT,18-73207249-73207279-ATATATATGTTTTAC,18-73207264-73207272-AT,18-73207279-73207289-AT,18-73207281-73207334-ATATATATGTTTTAC,18-73207296-73207304-AT,18-73207311-73207319-AT,18-73207311-73207368-ATATATATGTTTTACAT,18-73207326-73207336-AT,18-73207328-73207479-ATATATATGTTTTACATATATATATGTTTTAC,18-73207343-73207353-AT,18-73207360-73207368-AT,18-73207375-73207385-AT,18-73207407-73207417-AT,18-73207409-73207439-ATATATATGTTTTAC,18-73207439-73207449-AT,18-73207441-73207502-ATATATATGTTTTAC,18-73207456-73207464-AT,18-73207473-73207503-ATATATGTTTTACAC,18-73207505-73207531-ATATGTTTTACAC,18-73207589-73207602-ATATGTTTCACAC,18-73207490-73207619-ATATGTTTTACACATATATGTTTCACAC,18-73207671-73207680-AT,18-73207679-73207688-AG;MOTIFS=ATATGTTTTACAC,ATATGTTTCACAC,ATATATGTTTTACACATATATGTTTTACACATATGTTTTACAC,TA,TG,ATATGTTTTACATAT,AT,AG,ATATATATGTTTTAC,ATATATATGTTTTACATATATATATGTTTTAC,ATATGTTTTACACATATATGTTTCACAC,ATATATGTTTTACAC,ATATATATGTTTTACAT,ATATGTTTTACACAT;STRUC=<VC109648>	HGSVC,1KG-ONT	Yes	0.118	Yes	NA,NA	NA	NA
chr18:73206977	514653	INS	322	0.854	0.5453	11	NA	NA	NA	NA	NA	NA	NA	NA	NA	No	ID=18-73206960-73206971-TG,18-73206970-73206981-TA,18-73206975-73207061-ATATATGTTTTACACATATATGTTTTACACATATGTTTTACAC,18-73207005-73207052-ATATGTTTTACACAT,18-73207063-73207076-ATATGTTTTACAC,18-73207076-73207106-ATATGTTTTACATAT,18-73207087-73207144-ATATATATGTTTTACAT,18-73207102-73207112-AT,18-73207104-73207319-ATATATATGTTTTACATATATATATGTTTTAC,18-73207119-73207129-AT,18-73207136-73207144-AT,18-73207136-73207170-ATATATATGTTTTACAT,18-73207151-73207161-AT,18-73207168-73207176-AT,18-73207183-73207193-AT,18-73207200-73207234-ATATATATGTTTTACAT,18-73207215-73207225-AT,18-73207217-73207247-ATATATATGTTTTAC,18-73207232-73207240-AT,18-73207247-73207257-AT,18-73207249-73207279-ATATATATGTTTTAC,18-73207264-73207272-AT,18-73207279-73207289-AT,18-73207281-73207334-ATATATATGTTTTAC,18-73207296-73207304-AT,18-73207311-73207319-AT,18-73207311-73207368-ATATATATGTTTTACAT,18-73207326-73207336-AT,18-73207328-73207479-ATATATATGTTTTACATATATATATGTTTTAC,18-73207343-73207353-AT,18-73207360-73207368-AT,18-73207375-73207385-AT,18-73207407-73207417-AT,18-73207409-73207439-ATATATATGTTTTAC,18-73207439-73207449-AT,18-73207441-73207502-ATATATATGTTTTAC,18-73207456-73207464-AT,18-73207473-73207503-ATATATGTTTTACAC,18-73207505-73207531-ATATGTTTTACAC,18-73207589-73207602-ATATGTTTCACAC,18-73207490-73207619-ATATGTTTTACACATATATGTTTCACAC,18-73207671-73207680-AT,18-73207679-73207688-AG;MOTIFS=ATATGTTTTACAC,ATATGTTTCACAC,ATATATGTTTTACACATATATGTTTTACACATATGTTTTACAC,TA,TG,ATATGTTTTACATAT,AT,AG,ATATATATGTTTTAC,ATATATATGTTTTACATATATATATGTTTTAC,ATATGTTTTACACATATATGTTTCACAC,ATATATGTTTTACAC,ATATATATGTTTTACAT,ATATGTTTTACACAT;STRUC=<VC109648>	HGSVC	Yes	0.118	Yes	NA,NA	NA	NA
chr18:73206977	514654	INS	458	0.8319	0.6086	8	NA	NA	NA	NA	NA	NA	NA	NA	NA	No	ID=18-73206960-73206971-TG,18-73206970-73206981-TA,18-73206975-73207061-ATATATGTTTTACACATATATGTTTTACACATATGTTTTACAC,18-73207005-73207052-ATATGTTTTACACAT,18-73207063-73207076-ATATGTTTTACAC,18-73207076-73207106-ATATGTTTTACATAT,18-73207087-73207144-ATATATATGTTTTACAT,18-73207102-73207112-AT,18-73207104-73207319-ATATATATGTTTTACATATATATATGTTTTAC,18-73207119-73207129-AT,18-73207136-73207144-AT,18-73207136-73207170-ATATATATGTTTTACAT,18-73207151-73207161-AT,18-73207168-73207176-AT,18-73207183-73207193-AT,18-73207200-73207234-ATATATATGTTTTACAT,18-73207215-73207225-AT,18-73207217-73207247-ATATATATGTTTTAC,18-73207232-73207240-AT,18-73207247-73207257-AT,18-73207249-73207279-ATATATATGTTTTAC,18-73207264-73207272-AT,18-73207279-73207289-AT,18-73207281-73207334-ATATATATGTTTTAC,18-73207296-73207304-AT,18-73207311-73207319-AT,18-73207311-73207368-ATATATATGTTTTACAT,18-73207326-73207336-AT,18-73207328-73207479-ATATATATGTTTTACATATATATATGTTTTAC,18-73207343-73207353-AT,18-73207360-73207368-AT,18-73207375-73207385-AT,18-73207407-73207417-AT,18-73207409-73207439-ATATATATGTTTTAC,18-73207439-73207449-AT,18-73207441-73207502-ATATATATGTTTTAC,18-73207456-73207464-AT,18-73207473-73207503-ATATATGTTTTACAC,18-73207505-73207531-ATATGTTTTACAC,18-73207589-73207602-ATATGTTTCACAC,18-73207490-73207619-ATATGTTTTACACATATATGTTTCACAC,18-73207671-73207680-AT,18-73207679-73207688-AG;MOTIFS=ATATGTTTTACAC,ATATGTTTCACAC,ATATATGTTTTACACATATATGTTTTACACATATGTTTTACAC,TA,TG,ATATGTTTTACATAT,AT,AG,ATATATATGTTTTAC,ATATATATGTTTTACATATATATATGTTTTAC,ATATGTTTTACACATATATGTTTCACAC,ATATATGTTTTACAC,ATATATATGTTTTACAT,ATATGTTTTACACAT;STRUC=<VC109648>	HGSVC,1KG-ONT	Yes	0.118	Yes	NA,NA	NA	NA
chr18:73206983	514656	INS	376	0.854	0.5379	2	NA	NA	NA	NA	NA	NA	NA	NA	NA	No	ID=18-73206960-73206971-TG,18-73206970-73206981-TA,18-73206975-73207061-ATATATGTTTTACACATATATGTTTTACACATATGTTTTACAC,18-73207005-73207052-ATATGTTTTACACAT,18-73207063-73207076-ATATGTTTTACAC,18-73207076-73207106-ATATGTTTTACATAT,18-73207087-73207144-ATATATATGTTTTACAT,18-73207102-73207112-AT,18-73207104-73207319-ATATATATGTTTTACATATATATATGTTTTAC,18-73207119-73207129-AT,18-73207136-73207144-AT,18-73207136-73207170-ATATATATGTTTTACAT,18-73207151-73207161-AT,18-73207168-73207176-AT,18-73207183-73207193-AT,18-73207200-73207234-ATATATATGTTTTACAT,18-73207215-73207225-AT,18-73207217-73207247-ATATATATGTTTTAC,18-73207232-73207240-AT,18-73207247-73207257-AT,18-73207249-73207279-ATATATATGTTTTAC,18-73207264-73207272-AT,18-73207279-73207289-AT,18-73207281-73207334-ATATATATGTTTTAC,18-73207296-73207304-AT,18-73207311-73207319-AT,18-73207311-73207368-ATATATATGTTTTACAT,18-73207326-73207336-AT,18-73207328-73207479-ATATATATGTTTTACATATATATATGTTTTAC,18-73207343-73207353-AT,18-73207360-73207368-AT,18-73207375-73207385-AT,18-73207407-73207417-AT,18-73207409-73207439-ATATATATGTTTTAC,18-73207439-73207449-AT,18-73207441-73207502-ATATATATGTTTTAC,18-73207456-73207464-AT,18-73207473-73207503-ATATATGTTTTACAC,18-73207505-73207531-ATATGTTTTACAC,18-73207589-73207602-ATATGTTTCACAC,18-73207490-73207619-ATATGTTTTACACATATATGTTTCACAC,18-73207671-73207680-AT,18-73207679-73207688-AG;MOTIFS=ATATGTTTTACAC,ATATGTTTCACAC,ATATATGTTTTACACATATATGTTTTACACATATGTTTTACAC,TA,TG,ATATGTTTTACATAT,AT,AG,ATATATATGTTTTAC,ATATATATGTTTTACATATATATATGTTTTAC,ATATGTTTTACACATATATGTTTCACAC,ATATATGTTTTACAC,ATATATATGTTTTACAT,ATATGTTTTACACAT;STRUC=<VC109648>	HGSVC	Yes	0.118	No	NA,NA	NA	NA
chr18:73206983	514657	INS	287	0.8131	0.644	3	NA	NA	NA	NA	NA	NA	NA	NA	NA	No	ID=18-73206960-73206971-TG,18-73206970-73206981-TA,18-73206975-73207061-ATATATGTTTTACACATATATGTTTTACACATATGTTTTACAC,18-73207005-73207052-ATATGTTTTACACAT,18-73207063-73207076-ATATGTTTTACAC,18-73207076-73207106-ATATGTTTTACATAT,18-73207087-73207144-ATATATATGTTTTACAT,18-73207102-73207112-AT,18-73207104-73207319-ATATATATGTTTTACATATATATATGTTTTAC,18-73207119-73207129-AT,18-73207136-73207144-AT,18-73207136-73207170-ATATATATGTTTTACAT,18-73207151-73207161-AT,18-73207168-73207176-AT,18-73207183-73207193-AT,18-73207200-73207234-ATATATATGTTTTACAT,18-73207215-73207225-AT,18-73207217-73207247-ATATATATGTTTTAC,18-73207232-73207240-AT,18-73207247-73207257-AT,18-73207249-73207279-ATATATATGTTTTAC,18-73207264-73207272-AT,18-73207279-73207289-AT,18-73207281-73207334-ATATATATGTTTTAC,18-73207296-73207304-AT,18-73207311-73207319-AT,18-73207311-73207368-ATATATATGTTTTACAT,18-73207326-73207336-AT,18-73207328-73207479-ATATATATGTTTTACATATATATATGTTTTAC,18-73207343-73207353-AT,18-73207360-73207368-AT,18-73207375-73207385-AT,18-73207407-73207417-AT,18-73207409-73207439-ATATATATGTTTTAC,18-73207439-73207449-AT,18-73207441-73207502-ATATATATGTTTTAC,18-73207456-73207464-AT,18-73207473-73207503-ATATATGTTTTACAC,18-73207505-73207531-ATATGTTTTACAC,18-73207589-73207602-ATATGTTTCACAC,18-73207490-73207619-ATATGTTTTACACATATATGTTTCACAC,18-73207671-73207680-AT,18-73207679-73207688-AG;MOTIFS=ATATGTTTTACAC,ATATGTTTCACAC,ATATATGTTTTACACATATATGTTTTACACATATGTTTTACAC,TA,TG,ATATGTTTTACATAT,AT,AG,ATATATATGTTTTAC,ATATATATGTTTTACATATATATATGTTTTAC,ATATGTTTTACACATATATGTTTCACAC,ATATATGTTTTACAC,ATATATATGTTTTACAT,ATATGTTTTACACAT;STRUC=<VC109648>	HGSVC	Yes	0.118	No	NA,NA	NA	NA
chr18:73207001	514658	INS	205	0.8446	0.5744	1	NA	NA	NA	NA	NA	NA	NA	NA	NA	No	ID=18-73206960-73206971-TG,18-73206970-73206981-TA,18-73206975-73207061-ATATATGTTTTACACATATATGTTTTACACATATGTTTTACAC,18-73207005-73207052-ATATGTTTTACACAT,18-73207063-73207076-ATATGTTTTACAC,18-73207076-73207106-ATATGTTTTACATAT,18-73207087-73207144-ATATATATGTTTTACAT,18-73207102-73207112-AT,18-73207104-73207319-ATATATATGTTTTACATATATATATGTTTTAC,18-73207119-73207129-AT,18-73207136-73207144-AT,18-73207136-73207170-ATATATATGTTTTACAT,18-73207151-73207161-AT,18-73207168-73207176-AT,18-73207183-73207193-AT,18-73207200-73207234-ATATATATGTTTTACAT,18-73207215-73207225-AT,18-73207217-73207247-ATATATATGTTTTAC,18-73207232-73207240-AT,18-73207247-73207257-AT,18-73207249-73207279-ATATATATGTTTTAC,18-73207264-73207272-AT,18-73207279-73207289-AT,18-73207281-73207334-ATATATATGTTTTAC,18-73207296-73207304-AT,18-73207311-73207319-AT,18-73207311-73207368-ATATATATGTTTTACAT,18-73207326-73207336-AT,18-73207328-73207479-ATATATATGTTTTACATATATATATGTTTTAC,18-73207343-73207353-AT,18-73207360-73207368-AT,18-73207375-73207385-AT,18-73207407-73207417-AT,18-73207409-73207439-ATATATATGTTTTAC,18-73207439-73207449-AT,18-73207441-73207502-ATATATATGTTTTAC,18-73207456-73207464-AT,18-73207473-73207503-ATATATGTTTTACAC,18-73207505-73207531-ATATGTTTTACAC,18-73207589-73207602-ATATGTTTCACAC,18-73207490-73207619-ATATGTTTTACACATATATGTTTCACAC,18-73207671-73207680-AT,18-73207679-73207688-AG;MOTIFS=ATATGTTTTACAC,ATATGTTTCACAC,ATATATGTTTTACACATATATGTTTTACACATATGTTTTACAC,TA,TG,ATATGTTTTACATAT,AT,AG,ATATATATGTTTTAC,ATATATATGTTTTACATATATATATGTTTTAC,ATATGTTTTACACATATATGTTTCACAC,ATATATGTTTTACAC,ATATATATGTTTTACAT,ATATGTTTTACACAT;STRUC=<VC109648>	HGSVC	Yes	0.118	No	NA,NA	NA	NA
chr18:73207003	514659	INS	418	0.8775	0.5062	6	NA	NA	NA	NA	NA	NA	NA	NA	NA	No	ID=18-73206960-73206971-TG,18-73206970-73206981-TA,18-73206975-73207061-ATATATGTTTTACACATATATGTTTTACACATATGTTTTACAC,18-73207005-73207052-ATATGTTTTACACAT,18-73207063-73207076-ATATGTTTTACAC,18-73207076-73207106-ATATGTTTTACATAT,18-73207087-73207144-ATATATATGTTTTACAT,18-73207102-73207112-AT,18-73207104-73207319-ATATATATGTTTTACATATATATATGTTTTAC,18-73207119-73207129-AT,18-73207136-73207144-AT,18-73207136-73207170-ATATATATGTTTTACAT,18-73207151-73207161-AT,18-73207168-73207176-AT,18-73207183-73207193-AT,18-73207200-73207234-ATATATATGTTTTACAT,18-73207215-73207225-AT,18-73207217-73207247-ATATATATGTTTTAC,18-73207232-73207240-AT,18-73207247-73207257-AT,18-73207249-73207279-ATATATATGTTTTAC,18-73207264-73207272-AT,18-73207279-73207289-AT,18-73207281-73207334-ATATATATGTTTTAC,18-73207296-73207304-AT,18-73207311-73207319-AT,18-73207311-73207368-ATATATATGTTTTACAT,18-73207326-73207336-AT,18-73207328-73207479-ATATATATGTTTTACATATATATATGTTTTAC,18-73207343-73207353-AT,18-73207360-73207368-AT,18-73207375-73207385-AT,18-73207407-73207417-AT,18-73207409-73207439-ATATATATGTTTTAC,18-73207439-73207449-AT,18-73207441-73207502-ATATATATGTTTTAC,18-73207456-73207464-AT,18-73207473-73207503-ATATATGTTTTACAC,18-73207505-73207531-ATATGTTTTACAC,18-73207589-73207602-ATATGTTTCACAC,18-73207490-73207619-ATATGTTTTACACATATATGTTTCACAC,18-73207671-73207680-AT,18-73207679-73207688-AG;MOTIFS=ATATGTTTTACAC,ATATGTTTCACAC,ATATATGTTTTACACATATATGTTTTACACATATGTTTTACAC,TA,TG,ATATGTTTTACATAT,AT,AG,ATATATATGTTTTAC,ATATATATGTTTTACATATATATATGTTTTAC,ATATGTTTTACACATATATGTTTCACAC,ATATATGTTTTACAC,ATATATATGTTTTACAT,ATATGTTTTACACAT;STRUC=<VC109648>	HGSVC	Yes	0.118	Yes	NA,NA	NA	NA
chr18:73207005	514660	INS	437	0.833	0.6326	1	NA	NA	NA	NA	NA	NA	NA	NA	NA	No	ID=18-73206960-73206971-TG,18-73206970-73206981-TA,18-73206975-73207061-ATATATGTTTTACACATATATGTTTTACACATATGTTTTACAC,18-73207005-73207052-ATATGTTTTACACAT,18-73207063-73207076-ATATGTTTTACAC,18-73207076-73207106-ATATGTTTTACATAT,18-73207087-73207144-ATATATATGTTTTACAT,18-73207102-73207112-AT,18-73207104-73207319-ATATATATGTTTTACATATATATATGTTTTAC,18-73207119-73207129-AT,18-73207136-73207144-AT,18-73207136-73207170-ATATATATGTTTTACAT,18-73207151-73207161-AT,18-73207168-73207176-AT,18-73207183-73207193-AT,18-73207200-73207234-ATATATATGTTTTACAT,18-73207215-73207225-AT,18-73207217-73207247-ATATATATGTTTTAC,18-73207232-73207240-AT,18-73207247-73207257-AT,18-73207249-73207279-ATATATATGTTTTAC,18-73207264-73207272-AT,18-73207279-73207289-AT,18-73207281-73207334-ATATATATGTTTTAC,18-73207296-73207304-AT,18-73207311-73207319-AT,18-73207311-73207368-ATATATATGTTTTACAT,18-73207326-73207336-AT,18-73207328-73207479-ATATATATGTTTTACATATATATATGTTTTAC,18-73207343-73207353-AT,18-73207360-73207368-AT,18-73207375-73207385-AT,18-73207407-73207417-AT,18-73207409-73207439-ATATATATGTTTTAC,18-73207439-73207449-AT,18-73207441-73207502-ATATATATGTTTTAC,18-73207456-73207464-AT,18-73207473-73207503-ATATATGTTTTACAC,18-73207505-73207531-ATATGTTTTACAC,18-73207589-73207602-ATATGTTTCACAC,18-73207490-73207619-ATATGTTTTACACATATATGTTTCACAC,18-73207671-73207680-AT,18-73207679-73207688-AG;MOTIFS=ATATGTTTTACAC,ATATGTTTCACAC,ATATATGTTTTACACATATATGTTTTACACATATGTTTTACAC,TA,TG,ATATGTTTTACATAT,AT,AG,ATATATATGTTTTAC,ATATATATGTTTTACATATATATATGTTTTAC,ATATGTTTTACACATATATGTTTCACAC,ATATATGTTTTACAC,ATATATATGTTTTACAT,ATATGTTTTACACAT;STRUC=<VC109648>	HGSVC,1KG-ONT	Yes	0.118	No	NA,NA	NA	NA
chr18:73207005	514661	DEL	468	0.9128	0.3342	97	NA	NA	NA	NA	NA	NA	NA	NA	NA	No	ID=18-73206960-73206971-TG,18-73206970-73206981-TA,18-73206975-73207061-ATATATGTTTTACACATATATGTTTTACACATATGTTTTACAC,18-73207005-73207052-ATATGTTTTACACAT,18-73207063-73207076-ATATGTTTTACAC,18-73207076-73207106-ATATGTTTTACATAT,18-73207087-73207144-ATATATATGTTTTACAT,18-73207102-73207112-AT,18-73207104-73207319-ATATATATGTTTTACATATATATATGTTTTAC,18-73207119-73207129-AT,18-73207136-73207144-AT,18-73207136-73207170-ATATATATGTTTTACAT,18-73207151-73207161-AT,18-73207168-73207176-AT,18-73207183-73207193-AT,18-73207200-73207234-ATATATATGTTTTACAT,18-73207215-73207225-AT,18-73207217-73207247-ATATATATGTTTTAC,18-73207232-73207240-AT,18-73207247-73207257-AT,18-73207249-73207279-ATATATATGTTTTAC,18-73207264-73207272-AT,18-73207279-73207289-AT,18-73207281-73207334-ATATATATGTTTTAC,18-73207296-73207304-AT,18-73207311-73207319-AT,18-73207311-73207368-ATATATATGTTTTACAT,18-73207326-73207336-AT,18-73207328-73207479-ATATATATGTTTTACATATATATATGTTTTAC,18-73207343-73207353-AT,18-73207360-73207368-AT,18-73207375-73207385-AT,18-73207407-73207417-AT,18-73207409-73207439-ATATATATGTTTTAC,18-73207439-73207449-AT,18-73207441-73207502-ATATATATGTTTTAC,18-73207456-73207464-AT,18-73207473-73207503-ATATATGTTTTACAC,18-73207505-73207531-ATATGTTTTACAC,18-73207589-73207602-ATATGTTTCACAC,18-73207490-73207619-ATATGTTTTACACATATATGTTTCACAC,18-73207671-73207680-AT,18-73207679-73207688-AG;MOTIFS=ATATGTTTTACAC,ATATGTTTCACAC,ATATATGTTTTACACATATATGTTTTACACATATGTTTTACAC,TA,TG,ATATGTTTTACATAT,AT,AG,ATATATATGTTTTAC,ATATATATGTTTTACATATATATATGTTTTAC,ATATGTTTTACACATATATGTTTCACAC,ATATATGTTTTACAC,ATATATATGTTTTACAT,ATATGTTTTACACAT;STRUC=<VC109648>	HGSVC,1KG-ONT	No	1.48	Yes	NA,NA	NA	NA
chr18:73207041	514664	INS	862	0.8477	0.6381	7	NA	NA	NA	NA	NA	NA	NA	NA	NA	No	ID=18-73206960-73206971-TG,18-73206970-73206981-TA,18-73206975-73207061-ATATATGTTTTACACATATATGTTTTACACATATGTTTTACAC,18-73207005-73207052-ATATGTTTTACACAT,18-73207063-73207076-ATATGTTTTACAC,18-73207076-73207106-ATATGTTTTACATAT,18-73207087-73207144-ATATATATGTTTTACAT,18-73207102-73207112-AT,18-73207104-73207319-ATATATATGTTTTACATATATATATGTTTTAC,18-73207119-73207129-AT,18-73207136-73207144-AT,18-73207136-73207170-ATATATATGTTTTACAT,18-73207151-73207161-AT,18-73207168-73207176-AT,18-73207183-73207193-AT,18-73207200-73207234-ATATATATGTTTTACAT,18-73207215-73207225-AT,18-73207217-73207247-ATATATATGTTTTAC,18-73207232-73207240-AT,18-73207247-73207257-AT,18-73207249-73207279-ATATATATGTTTTAC,18-73207264-73207272-AT,18-73207279-73207289-AT,18-73207281-73207334-ATATATATGTTTTAC,18-73207296-73207304-AT,18-73207311-73207319-AT,18-73207311-73207368-ATATATATGTTTTACAT,18-73207326-73207336-AT,18-73207328-73207479-ATATATATGTTTTACATATATATATGTTTTAC,18-73207343-73207353-AT,18-73207360-73207368-AT,18-73207375-73207385-AT,18-73207407-73207417-AT,18-73207409-73207439-ATATATATGTTTTAC,18-73207439-73207449-AT,18-73207441-73207502-ATATATATGTTTTAC,18-73207456-73207464-AT,18-73207473-73207503-ATATATGTTTTACAC,18-73207505-73207531-ATATGTTTTACAC,18-73207589-73207602-ATATGTTTCACAC,18-73207490-73207619-ATATGTTTTACACATATATGTTTCACAC,18-73207671-73207680-AT,18-73207679-73207688-AG;MOTIFS=ATATGTTTTACAC,ATATGTTTCACAC,ATATATGTTTTACACATATATGTTTTACACATATGTTTTACAC,TA,TG,ATATGTTTTACATAT,AT,AG,ATATATATGTTTTAC,ATATATATGTTTTACATATATATATGTTTTAC,ATATGTTTTACACATATATGTTTCACAC,ATATATGTTTTACAC,ATATATATGTTTTACAT,ATATGTTTTACACAT;STRUC=<VC109648>	NA	Yes	0.118	Yes	NA,NA	NA	NA
chr18:73207041	514665	INS	778	0.865	0.5253	7	NA	NA	NA	NA	NA	NA	NA	NA	NA	No	ID=18-73206960-73206971-TG,18-73206970-73206981-TA,18-73206975-73207061-ATATATGTTTTACACATATATGTTTTACACATATGTTTTACAC,18-73207005-73207052-ATATGTTTTACACAT,18-73207063-73207076-ATATGTTTTACAC,18-73207076-73207106-ATATGTTTTACATAT,18-73207087-73207144-ATATATATGTTTTACAT,18-73207102-73207112-AT,18-73207104-73207319-ATATATATGTTTTACATATATATATGTTTTAC,18-73207119-73207129-AT,18-73207136-73207144-AT,18-73207136-73207170-ATATATATGTTTTACAT,18-73207151-73207161-AT,18-73207168-73207176-AT,18-73207183-73207193-AT,18-73207200-73207234-ATATATATGTTTTACAT,18-73207215-73207225-AT,18-73207217-73207247-ATATATATGTTTTAC,18-73207232-73207240-AT,18-73207247-73207257-AT,18-73207249-73207279-ATATATATGTTTTAC,18-73207264-73207272-AT,18-73207279-73207289-AT,18-73207281-73207334-ATATATATGTTTTAC,18-73207296-73207304-AT,18-73207311-73207319-AT,18-73207311-73207368-ATATATATGTTTTACAT,18-73207326-73207336-AT,18-73207328-73207479-ATATATATGTTTTACATATATATATGTTTTAC,18-73207343-73207353-AT,18-73207360-73207368-AT,18-73207375-73207385-AT,18-73207407-73207417-AT,18-73207409-73207439-ATATATATGTTTTAC,18-73207439-73207449-AT,18-73207441-73207502-ATATATATGTTTTAC,18-73207456-73207464-AT,18-73207473-73207503-ATATATGTTTTACAC,18-73207505-73207531-ATATGTTTTACAC,18-73207589-73207602-ATATGTTTCACAC,18-73207490-73207619-ATATGTTTTACACATATATGTTTCACAC,18-73207671-73207680-AT,18-73207679-73207688-AG;MOTIFS=ATATGTTTTACAC,ATATGTTTCACAC,ATATATGTTTTACACATATATGTTTTACACATATGTTTTACAC,TA,TG,ATATGTTTTACATAT,AT,AG,ATATATATGTTTTAC,ATATATATGTTTTACATATATATATGTTTTAC,ATATGTTTTACACATATATGTTTCACAC,ATATATGTTTTACAC,ATATATATGTTTTACAT,ATATGTTTTACACAT;STRUC=<VC109648>	1KG-ONT	Yes	0.118	Yes	NA,NA	NA	NA
chr18:73207041	514663	INS	720	0.8213	0.6342	5	NA	NA	NA	NA	NA	NA	NA	NA	NA	No	ID=18-73206960-73206971-TG,18-73206970-73206981-TA,18-73206975-73207061-ATATATGTTTTACACATATATGTTTTACACATATGTTTTACAC,18-73207005-73207052-ATATGTTTTACACAT,18-73207063-73207076-ATATGTTTTACAC,18-73207076-73207106-ATATGTTTTACATAT,18-73207087-73207144-ATATATATGTTTTACAT,18-73207102-73207112-AT,18-73207104-73207319-ATATATATGTTTTACATATATATATGTTTTAC,18-73207119-73207129-AT,18-73207136-73207144-AT,18-73207136-73207170-ATATATATGTTTTACAT,18-73207151-73207161-AT,18-73207168-73207176-AT,18-73207183-73207193-AT,18-73207200-73207234-ATATATATGTTTTACAT,18-73207215-73207225-AT,18-73207217-73207247-ATATATATGTTTTAC,18-73207232-73207240-AT,18-73207247-73207257-AT,18-73207249-73207279-ATATATATGTTTTAC,18-73207264-73207272-AT,18-73207279-73207289-AT,18-73207281-73207334-ATATATATGTTTTAC,18-73207296-73207304-AT,18-73207311-73207319-AT,18-73207311-73207368-ATATATATGTTTTACAT,18-73207326-73207336-AT,18-73207328-73207479-ATATATATGTTTTACATATATATATGTTTTAC,18-73207343-73207353-AT,18-73207360-73207368-AT,18-73207375-73207385-AT,18-73207407-73207417-AT,18-73207409-73207439-ATATATATGTTTTAC,18-73207439-73207449-AT,18-73207441-73207502-ATATATATGTTTTAC,18-73207456-73207464-AT,18-73207473-73207503-ATATATGTTTTACAC,18-73207505-73207531-ATATGTTTTACAC,18-73207589-73207602-ATATGTTTCACAC,18-73207490-73207619-ATATGTTTTACACATATATGTTTCACAC,18-73207671-73207680-AT,18-73207679-73207688-AG;MOTIFS=ATATGTTTTACAC,ATATGTTTCACAC,ATATATGTTTTACACATATATGTTTTACACATATGTTTTACAC,TA,TG,ATATGTTTTACATAT,AT,AG,ATATATATGTTTTAC,ATATATATGTTTTACATATATATATGTTTTAC,ATATGTTTTACACATATATGTTTCACAC,ATATATGTTTTACAC,ATATATATGTTTTACAT,ATATGTTTTACACAT;STRUC=<VC109648>	1KG-ONT	Yes	0.118	No	NA,NA	NA	NA
chr18:73207041	514662	INS	1041	0.8277	0.6529	7	NA	NA	NA	NA	NA	NA	NA	NA	NA	No	ID=18-73206960-73206971-TG,18-73206970-73206981-TA,18-73206975-73207061-ATATATGTTTTACACATATATGTTTTACACATATGTTTTACAC,18-73207005-73207052-ATATGTTTTACACAT,18-73207063-73207076-ATATGTTTTACAC,18-73207076-73207106-ATATGTTTTACATAT,18-73207087-73207144-ATATATATGTTTTACAT,18-73207102-73207112-AT,18-73207104-73207319-ATATATATGTTTTACATATATATATGTTTTAC,18-73207119-73207129-AT,18-73207136-73207144-AT,18-73207136-73207170-ATATATATGTTTTACAT,18-73207151-73207161-AT,18-73207168-73207176-AT,18-73207183-73207193-AT,18-73207200-73207234-ATATATATGTTTTACAT,18-73207215-73207225-AT,18-73207217-73207247-ATATATATGTTTTAC,18-73207232-73207240-AT,18-73207247-73207257-AT,18-73207249-73207279-ATATATATGTTTTAC,18-73207264-73207272-AT,18-73207279-73207289-AT,18-73207281-73207334-ATATATATGTTTTAC,18-73207296-73207304-AT,18-73207311-73207319-AT,18-73207311-73207368-ATATATATGTTTTACAT,18-73207326-73207336-AT,18-73207328-73207479-ATATATATGTTTTACATATATATATGTTTTAC,18-73207343-73207353-AT,18-73207360-73207368-AT,18-73207375-73207385-AT,18-73207407-73207417-AT,18-73207409-73207439-ATATATATGTTTTAC,18-73207439-73207449-AT,18-73207441-73207502-ATATATATGTTTTAC,18-73207456-73207464-AT,18-73207473-73207503-ATATATGTTTTACAC,18-73207505-73207531-ATATGTTTTACAC,18-73207589-73207602-ATATGTTTCACAC,18-73207490-73207619-ATATGTTTTACACATATATGTTTCACAC,18-73207671-73207680-AT,18-73207679-73207688-AG;MOTIFS=ATATGTTTTACAC,ATATGTTTCACAC,ATATATGTTTTACACATATATGTTTTACACATATGTTTTACAC,TA,TG,ATATGTTTTACATAT,AT,AG,ATATATATGTTTTAC,ATATATATGTTTTACATATATATATGTTTTAC,ATATGTTTTACACATATATGTTTCACAC,ATATATGTTTTACAC,ATATATATGTTTTACAT,ATATGTTTTACACAT;STRUC=<VC109648>	NA	Yes	0.118	Yes	NA,NA	NA	NA
chr18:73207043	514666	INS	161	0.8268	0.6201	7	NA	NA	NA	NA	NA	NA	NA	NA	NA	No	ID=18-73206960-73206971-TG,18-73206970-73206981-TA,18-73206975-73207061-ATATATGTTTTACACATATATGTTTTACACATATGTTTTACAC,18-73207005-73207052-ATATGTTTTACACAT,18-73207063-73207076-ATATGTTTTACAC,18-73207076-73207106-ATATGTTTTACATAT,18-73207087-73207144-ATATATATGTTTTACAT,18-73207102-73207112-AT,18-73207104-73207319-ATATATATGTTTTACATATATATATGTTTTAC,18-73207119-73207129-AT,18-73207136-73207144-AT,18-73207136-73207170-ATATATATGTTTTACAT,18-73207151-73207161-AT,18-73207168-73207176-AT,18-73207183-73207193-AT,18-73207200-73207234-ATATATATGTTTTACAT,18-73207215-73207225-AT,18-73207217-73207247-ATATATATGTTTTAC,18-73207232-73207240-AT,18-73207247-73207257-AT,18-73207249-73207279-ATATATATGTTTTAC,18-73207264-73207272-AT,18-73207279-73207289-AT,18-73207281-73207334-ATATATATGTTTTAC,18-73207296-73207304-AT,18-73207311-73207319-AT,18-73207311-73207368-ATATATATGTTTTACAT,18-73207326-73207336-AT,18-73207328-73207479-ATATATATGTTTTACATATATATATGTTTTAC,18-73207343-73207353-AT,18-73207360-73207368-AT,18-73207375-73207385-AT,18-73207407-73207417-AT,18-73207409-73207439-ATATATATGTTTTAC,18-73207439-73207449-AT,18-73207441-73207502-ATATATATGTTTTAC,18-73207456-73207464-AT,18-73207473-73207503-ATATATGTTTTACAC,18-73207505-73207531-ATATGTTTTACAC,18-73207589-73207602-ATATGTTTCACAC,18-73207490-73207619-ATATGTTTTACACATATATGTTTCACAC,18-73207671-73207680-AT,18-73207679-73207688-AG;MOTIFS=ATATGTTTTACAC,ATATGTTTCACAC,ATATATGTTTTACACATATATGTTTTACACATATGTTTTACAC,TA,TG,ATATGTTTTACATAT,AT,AG,ATATATATGTTTTAC,ATATATATGTTTTACATATATATATGTTTTAC,ATATGTTTTACACATATATGTTTCACAC,ATATATGTTTTACAC,ATATATATGTTTTACAT,ATATGTTTTACACAT;STRUC=<VC109648>	HGSVC	Yes	0.118	No	NA,NA	NA	NA
chr18:73207045	514667	DEL	552	0.921	0.3066	12	NA	NA	NA	NA	NA	NA	NA	NA	NA	No	ID=18-73206960-73206971-TG,18-73206970-73206981-TA,18-73206975-73207061-ATATATGTTTTACACATATATGTTTTACACATATGTTTTACAC,18-73207005-73207052-ATATGTTTTACACAT,18-73207063-73207076-ATATGTTTTACAC,18-73207076-73207106-ATATGTTTTACATAT,18-73207087-73207144-ATATATATGTTTTACAT,18-73207102-73207112-AT,18-73207104-73207319-ATATATATGTTTTACATATATATATGTTTTAC,18-73207119-73207129-AT,18-73207136-73207144-AT,18-73207136-73207170-ATATATATGTTTTACAT,18-73207151-73207161-AT,18-73207168-73207176-AT,18-73207183-73207193-AT,18-73207200-73207234-ATATATATGTTTTACAT,18-73207215-73207225-AT,18-73207217-73207247-ATATATATGTTTTAC,18-73207232-73207240-AT,18-73207247-73207257-AT,18-73207249-73207279-ATATATATGTTTTAC,18-73207264-73207272-AT,18-73207279-73207289-AT,18-73207281-73207334-ATATATATGTTTTAC,18-73207296-73207304-AT,18-73207311-73207319-AT,18-73207311-73207368-ATATATATGTTTTACAT,18-73207326-73207336-AT,18-73207328-73207479-ATATATATGTTTTACATATATATATGTTTTAC,18-73207343-73207353-AT,18-73207360-73207368-AT,18-73207375-73207385-AT,18-73207407-73207417-AT,18-73207409-73207439-ATATATATGTTTTAC,18-73207439-73207449-AT,18-73207441-73207502-ATATATATGTTTTAC,18-73207456-73207464-AT,18-73207473-73207503-ATATATGTTTTACAC,18-73207505-73207531-ATATGTTTTACAC,18-73207589-73207602-ATATGTTTCACAC,18-73207490-73207619-ATATGTTTTACACATATATGTTTCACAC,18-73207671-73207680-AT,18-73207679-73207688-AG;MOTIFS=ATATGTTTTACAC,ATATGTTTCACAC,ATATATGTTTTACACATATATGTTTTACACATATGTTTTACAC,TA,TG,ATATGTTTTACATAT,AT,AG,ATATATATGTTTTAC,ATATATATGTTTTACATATATATATGTTTTAC,ATATGTTTTACACATATATGTTTCACAC,ATATATGTTTTACAC,ATATATATGTTTTACAT,ATATGTTTTACACAT;STRUC=<VC109648>	HGSVC,1KG-ONT	No	0.688	Yes	NA,NA	NA	NA
chr18:73207050	514668	DEL	496	0.8166	0.6591	45	NA	NA	NA	NA	NA	NA	NA	NA	NA	No	ID=18-73206960-73206971-TG,18-73206970-73206981-TA,18-73206975-73207061-ATATATGTTTTACACATATATGTTTTACACATATGTTTTACAC,18-73207005-73207052-ATATGTTTTACACAT,18-73207063-73207076-ATATGTTTTACAC,18-73207076-73207106-ATATGTTTTACATAT,18-73207087-73207144-ATATATATGTTTTACAT,18-73207102-73207112-AT,18-73207104-73207319-ATATATATGTTTTACATATATATATGTTTTAC,18-73207119-73207129-AT,18-73207136-73207144-AT,18-73207136-73207170-ATATATATGTTTTACAT,18-73207151-73207161-AT,18-73207168-73207176-AT,18-73207183-73207193-AT,18-73207200-73207234-ATATATATGTTTTACAT,18-73207215-73207225-AT,18-73207217-73207247-ATATATATGTTTTAC,18-73207232-73207240-AT,18-73207247-73207257-AT,18-73207249-73207279-ATATATATGTTTTAC,18-73207264-73207272-AT,18-73207279-73207289-AT,18-73207281-73207334-ATATATATGTTTTAC,18-73207296-73207304-AT,18-73207311-73207319-AT,18-73207311-73207368-ATATATATGTTTTACAT,18-73207326-73207336-AT,18-73207328-73207479-ATATATATGTTTTACATATATATATGTTTTAC,18-73207343-73207353-AT,18-73207360-73207368-AT,18-73207375-73207385-AT,18-73207407-73207417-AT,18-73207409-73207439-ATATATATGTTTTAC,18-73207439-73207449-AT,18-73207441-73207502-ATATATATGTTTTAC,18-73207456-73207464-AT,18-73207473-73207503-ATATATGTTTTACAC,18-73207505-73207531-ATATGTTTTACAC,18-73207589-73207602-ATATGTTTCACAC,18-73207490-73207619-ATATGTTTTACACATATATGTTTCACAC,18-73207671-73207680-AT,18-73207679-73207688-AG;MOTIFS=ATATGTTTTACAC,ATATGTTTCACAC,ATATATGTTTTACACATATATGTTTTACACATATGTTTTACAC,TA,TG,ATATGTTTTACATAT,AT,AG,ATATATATGTTTTAC,ATATATATGTTTTACATATATATATGTTTTAC,ATATGTTTTACACATATATGTTTCACAC,ATATATGTTTTACAC,ATATATATGTTTTACAT,ATATGTTTTACACAT;STRUC=<VC109648>	HGSVC,1KG-ONT	No	1.262	Yes	NA,NA	NA	NA
chr18:73207050	514669	DEL	524	0.8455	0.6027	67	NA	NA	NA	NA	NA	NA	NA	NA	NA	No	ID=18-73206960-73206971-TG,18-73206970-73206981-TA,18-73206975-73207061-ATATATGTTTTACACATATATGTTTTACACATATGTTTTACAC,18-73207005-73207052-ATATGTTTTACACAT,18-73207063-73207076-ATATGTTTTACAC,18-73207076-73207106-ATATGTTTTACATAT,18-73207087-73207144-ATATATATGTTTTACAT,18-73207102-73207112-AT,18-73207104-73207319-ATATATATGTTTTACATATATATATGTTTTAC,18-73207119-73207129-AT,18-73207136-73207144-AT,18-73207136-73207170-ATATATATGTTTTACAT,18-73207151-73207161-AT,18-73207168-73207176-AT,18-73207183-73207193-AT,18-73207200-73207234-ATATATATGTTTTACAT,18-73207215-73207225-AT,18-73207217-73207247-ATATATATGTTTTAC,18-73207232-73207240-AT,18-73207247-73207257-AT,18-73207249-73207279-ATATATATGTTTTAC,18-73207264-73207272-AT,18-73207279-73207289-AT,18-73207281-73207334-ATATATATGTTTTAC,18-73207296-73207304-AT,18-73207311-73207319-AT,18-73207311-73207368-ATATATATGTTTTACAT,18-73207326-73207336-AT,18-73207328-73207479-ATATATATGTTTTACATATATATATGTTTTAC,18-73207343-73207353-AT,18-73207360-73207368-AT,18-73207375-73207385-AT,18-73207407-73207417-AT,18-73207409-73207439-ATATATATGTTTTAC,18-73207439-73207449-AT,18-73207441-73207502-ATATATATGTTTTAC,18-73207456-73207464-AT,18-73207473-73207503-ATATATGTTTTACAC,18-73207505-73207531-ATATGTTTTACAC,18-73207589-73207602-ATATGTTTCACAC,18-73207490-73207619-ATATGTTTTACACATATATGTTTCACAC,18-73207671-73207680-AT,18-73207679-73207688-AG;MOTIFS=ATATGTTTTACAC,ATATGTTTCACAC,ATATATGTTTTACACATATATGTTTTACACATATGTTTTACAC,TA,TG,ATATGTTTTACATAT,AT,AG,ATATATATGTTTTAC,ATATATATGTTTTACATATATATATGTTTTAC,ATATGTTTTACACATATATGTTTCACAC,ATATATGTTTTACAC,ATATATATGTTTTACAT,ATATGTTTTACACAT;STRUC=<VC109648>	HGSVC,1KG-ONT	No	0.724	Yes	NA,NA	NA	NA
chr18:73207061	514670	DEL	427	0.8792	0.459	99	NA	NA	NA	NA	NA	NA	NA	NA	NA	No	ID=18-73206960-73206971-TG,18-73206970-73206981-TA,18-73206975-73207061-ATATATGTTTTACACATATATGTTTTACACATATGTTTTACAC,18-73207005-73207052-ATATGTTTTACACAT,18-73207063-73207076-ATATGTTTTACAC,18-73207076-73207106-ATATGTTTTACATAT,18-73207087-73207144-ATATATATGTTTTACAT,18-73207102-73207112-AT,18-73207104-73207319-ATATATATGTTTTACATATATATATGTTTTAC,18-73207119-73207129-AT,18-73207136-73207144-AT,18-73207136-73207170-ATATATATGTTTTACAT,18-73207151-73207161-AT,18-73207168-73207176-AT,18-73207183-73207193-AT,18-73207200-73207234-ATATATATGTTTTACAT,18-73207215-73207225-AT,18-73207217-73207247-ATATATATGTTTTAC,18-73207232-73207240-AT,18-73207247-73207257-AT,18-73207249-73207279-ATATATATGTTTTAC,18-73207264-73207272-AT,18-73207279-73207289-AT,18-73207281-73207334-ATATATATGTTTTAC,18-73207296-73207304-AT,18-73207311-73207319-AT,18-73207311-73207368-ATATATATGTTTTACAT,18-73207326-73207336-AT,18-73207328-73207479-ATATATATGTTTTACATATATATATGTTTTAC,18-73207343-73207353-AT,18-73207360-73207368-AT,18-73207375-73207385-AT,18-73207407-73207417-AT,18-73207409-73207439-ATATATATGTTTTAC,18-73207439-73207449-AT,18-73207441-73207502-ATATATATGTTTTAC,18-73207456-73207464-AT,18-73207473-73207503-ATATATGTTTTACAC,18-73207505-73207531-ATATGTTTTACAC,18-73207589-73207602-ATATGTTTCACAC,18-73207490-73207619-ATATGTTTTACACATATATGTTTCACAC,18-73207671-73207680-AT,18-73207679-73207688-AG;MOTIFS=ATATGTTTTACAC,ATATGTTTCACAC,ATATATGTTTTACACATATATGTTTTACACATATGTTTTACAC,TA,TG,ATATGTTTTACATAT,AT,AG,ATATATATGTTTTAC,ATATATATGTTTTACATATATATATGTTTTAC,ATATGTTTTACACATATATGTTTCACAC,ATATATGTTTTACAC,ATATATATGTTTTACAT,ATATGTTTTACACAT;STRUC=<VC109648>	HGSVC,1KG-ONT	No	1.996	Yes	NA,NA	NA	NA
chr18:73207076	514671	DEL	303	0.9128	0.3257	3	NA	NA	NA	NA	NA	NA	NA	NA	NA	No	ID=18-73206960-73206971-TG,18-73206970-73206981-TA,18-73206975-73207061-ATATATGTTTTACACATATATGTTTTACACATATGTTTTACAC,18-73207005-73207052-ATATGTTTTACACAT,18-73207063-73207076-ATATGTTTTACAC,18-73207076-73207106-ATATGTTTTACATAT,18-73207087-73207144-ATATATATGTTTTACAT,18-73207102-73207112-AT,18-73207104-73207319-ATATATATGTTTTACATATATATATGTTTTAC,18-73207119-73207129-AT,18-73207136-73207144-AT,18-73207136-73207170-ATATATATGTTTTACAT,18-73207151-73207161-AT,18-73207168-73207176-AT,18-73207183-73207193-AT,18-73207200-73207234-ATATATATGTTTTACAT,18-73207215-73207225-AT,18-73207217-73207247-ATATATATGTTTTAC,18-73207232-73207240-AT,18-73207247-73207257-AT,18-73207249-73207279-ATATATATGTTTTAC,18-73207264-73207272-AT,18-73207279-73207289-AT,18-73207281-73207334-ATATATATGTTTTAC,18-73207296-73207304-AT,18-73207311-73207319-AT,18-73207311-73207368-ATATATATGTTTTACAT,18-73207326-73207336-AT,18-73207328-73207479-ATATATATGTTTTACATATATATATGTTTTAC,18-73207343-73207353-AT,18-73207360-73207368-AT,18-73207375-73207385-AT,18-73207407-73207417-AT,18-73207409-73207439-ATATATATGTTTTAC,18-73207439-73207449-AT,18-73207441-73207502-ATATATATGTTTTAC,18-73207456-73207464-AT,18-73207473-73207503-ATATATGTTTTACAC,18-73207505-73207531-ATATGTTTTACAC,18-73207589-73207602-ATATGTTTCACAC,18-73207490-73207619-ATATGTTTTACACATATATGTTTCACAC,18-73207671-73207680-AT,18-73207679-73207688-AG;MOTIFS=ATATGTTTTACAC,ATATGTTTCACAC,ATATATGTTTTACACATATATGTTTTACACATATGTTTTACAC,TA,TG,ATATGTTTTACATAT,AT,AG,ATATATATGTTTTAC,ATATATATGTTTTACATATATATATGTTTTAC,ATATGTTTTACACATATATGTTTCACAC,ATATATGTTTTACAC,ATATATATGTTTTACAT,ATATGTTTTACACAT;STRUC=<VC109648>	HGSVC,1KG-ONT	No	0.003	No	NA,NA	NA	NA
chr18:73207087	514674	DEL	356	0.8373	0.5941	13	NA	NA	NA	NA	NA	NA	NA	NA	NA	No	ID=18-73206960-73206971-TG,18-73206970-73206981-TA,18-73206975-73207061-ATATATGTTTTACACATATATGTTTTACACATATGTTTTACAC,18-73207005-73207052-ATATGTTTTACACAT,18-73207063-73207076-ATATGTTTTACAC,18-73207076-73207106-ATATGTTTTACATAT,18-73207087-73207144-ATATATATGTTTTACAT,18-73207102-73207112-AT,18-73207104-73207319-ATATATATGTTTTACATATATATATGTTTTAC,18-73207119-73207129-AT,18-73207136-73207144-AT,18-73207136-73207170-ATATATATGTTTTACAT,18-73207151-73207161-AT,18-73207168-73207176-AT,18-73207183-73207193-AT,18-73207200-73207234-ATATATATGTTTTACAT,18-73207215-73207225-AT,18-73207217-73207247-ATATATATGTTTTAC,18-73207232-73207240-AT,18-73207247-73207257-AT,18-73207249-73207279-ATATATATGTTTTAC,18-73207264-73207272-AT,18-73207279-73207289-AT,18-73207281-73207334-ATATATATGTTTTAC,18-73207296-73207304-AT,18-73207311-73207319-AT,18-73207311-73207368-ATATATATGTTTTACAT,18-73207326-73207336-AT,18-73207328-73207479-ATATATATGTTTTACATATATATATGTTTTAC,18-73207343-73207353-AT,18-73207360-73207368-AT,18-73207375-73207385-AT,18-73207407-73207417-AT,18-73207409-73207439-ATATATATGTTTTAC,18-73207439-73207449-AT,18-73207441-73207502-ATATATATGTTTTAC,18-73207456-73207464-AT,18-73207473-73207503-ATATATGTTTTACAC,18-73207505-73207531-ATATGTTTTACAC,18-73207589-73207602-ATATGTTTCACAC,18-73207490-73207619-ATATGTTTTACACATATATGTTTCACAC,18-73207671-73207680-AT,18-73207679-73207688-AG;MOTIFS=ATATGTTTTACAC,ATATGTTTCACAC,ATATATGTTTTACACATATATGTTTTACACATATGTTTTACAC,TA,TG,ATATGTTTTACATAT,AT,AG,ATATATATGTTTTAC,ATATATATGTTTTACATATATATATGTTTTAC,ATATGTTTTACACATATATGTTTCACAC,ATATATGTTTTACAC,ATATATATGTTTTACAT,ATATGTTTTACACAT;STRUC=<VC109648>	HGSVC,1KG-ONT	No	0.004	No	NA,NA	NA	NA
chr18:73207087	514673	DEL	72	0.8449	0.5735	15	NA	NA	NA	NA	NA	NA	NA	NA	NA	No	ID=18-73206960-73206971-TG,18-73206970-73206981-TA,18-73206975-73207061-ATATATGTTTTACACATATATGTTTTACACATATGTTTTACAC,18-73207005-73207052-ATATGTTTTACACAT,18-73207063-73207076-ATATGTTTTACAC,18-73207076-73207106-ATATGTTTTACATAT,18-73207087-73207144-ATATATATGTTTTACAT,18-73207102-73207112-AT,18-73207104-73207319-ATATATATGTTTTACATATATATATGTTTTAC,18-73207119-73207129-AT,18-73207136-73207144-AT,18-73207136-73207170-ATATATATGTTTTACAT,18-73207151-73207161-AT,18-73207168-73207176-AT,18-73207183-73207193-AT,18-73207200-73207234-ATATATATGTTTTACAT,18-73207215-73207225-AT,18-73207217-73207247-ATATATATGTTTTAC,18-73207232-73207240-AT,18-73207247-73207257-AT,18-73207249-73207279-ATATATATGTTTTAC,18-73207264-73207272-AT,18-73207279-73207289-AT,18-73207281-73207334-ATATATATGTTTTAC,18-73207296-73207304-AT,18-73207311-73207319-AT,18-73207311-73207368-ATATATATGTTTTACAT,18-73207326-73207336-AT,18-73207328-73207479-ATATATATGTTTTACATATATATATGTTTTAC,18-73207343-73207353-AT,18-73207360-73207368-AT,18-73207375-73207385-AT,18-73207407-73207417-AT,18-73207409-73207439-ATATATATGTTTTAC,18-73207439-73207449-AT,18-73207441-73207502-ATATATATGTTTTAC,18-73207456-73207464-AT,18-73207473-73207503-ATATATGTTTTACAC,18-73207505-73207531-ATATGTTTTACAC,18-73207589-73207602-ATATGTTTCACAC,18-73207490-73207619-ATATGTTTTACACATATATGTTTCACAC,18-73207671-73207680-AT,18-73207679-73207688-AG;MOTIFS=ATATGTTTTACAC,ATATGTTTCACAC,ATATATGTTTTACACATATATGTTTTACACATATGTTTTACAC,TA,TG,ATATGTTTTACATAT,AT,AG,ATATATATGTTTTAC,ATATATATGTTTTACATATATATATGTTTTAC,ATATGTTTTACACATATATGTTTCACAC,ATATATGTTTTACAC,ATATATATGTTTTACAT,ATATGTTTTACACAT;STRUC=<VC109648>	HPRC,HGSVC,1KG-ONT	No	0.003	Yes	NA,NA	NA	NA
chr18:73207087	514672	DEL	66	0.8299	0.6217	14	NA	NA	NA	NA	NA	NA	NA	NA	NA	No	ID=18-73206960-73206971-TG,18-73206970-73206981-TA,18-73206975-73207061-ATATATGTTTTACACATATATGTTTTACACATATGTTTTACAC,18-73207005-73207052-ATATGTTTTACACAT,18-73207063-73207076-ATATGTTTTACAC,18-73207076-73207106-ATATGTTTTACATAT,18-73207087-73207144-ATATATATGTTTTACAT,18-73207102-73207112-AT,18-73207104-73207319-ATATATATGTTTTACATATATATATGTTTTAC,18-73207119-73207129-AT,18-73207136-73207144-AT,18-73207136-73207170-ATATATATGTTTTACAT,18-73207151-73207161-AT,18-73207168-73207176-AT,18-73207183-73207193-AT,18-73207200-73207234-ATATATATGTTTTACAT,18-73207215-73207225-AT,18-73207217-73207247-ATATATATGTTTTAC,18-73207232-73207240-AT,18-73207247-73207257-AT,18-73207249-73207279-ATATATATGTTTTAC,18-73207264-73207272-AT,18-73207279-73207289-AT,18-73207281-73207334-ATATATATGTTTTAC,18-73207296-73207304-AT,18-73207311-73207319-AT,18-73207311-73207368-ATATATATGTTTTACAT,18-73207326-73207336-AT,18-73207328-73207479-ATATATATGTTTTACATATATATATGTTTTAC,18-73207343-73207353-AT,18-73207360-73207368-AT,18-73207375-73207385-AT,18-73207407-73207417-AT,18-73207409-73207439-ATATATATGTTTTAC,18-73207439-73207449-AT,18-73207441-73207502-ATATATATGTTTTAC,18-73207456-73207464-AT,18-73207473-73207503-ATATATGTTTTACAC,18-73207505-73207531-ATATGTTTTACAC,18-73207589-73207602-ATATGTTTCACAC,18-73207490-73207619-ATATGTTTTACACATATATGTTTCACAC,18-73207671-73207680-AT,18-73207679-73207688-AG;MOTIFS=ATATGTTTTACAC,ATATGTTTCACAC,ATATATGTTTTACACATATATGTTTTACACATATGTTTTACAC,TA,TG,ATATGTTTTACATAT,AT,AG,ATATATATGTTTTAC,ATATATATGTTTTACATATATATATGTTTTAC,ATATGTTTTACACATATATGTTTCACAC,ATATATGTTTTACAC,ATATATATGTTTTACAT,ATATGTTTTACACAT;STRUC=<VC109648>	HPRC,HGSVC,1KG-ONT	No	0.003	Yes	NA,NA	NA	NA
chr18:73207088	514675	DEL	401	0.8035	0.6963	84	NA	NA	NA	NA	NA	NA	NA	NA	NA	No	ID=18-73206960-73206971-TG,18-73206970-73206981-TA,18-73206975-73207061-ATATATGTTTTACACATATATGTTTTACACATATGTTTTACAC,18-73207005-73207052-ATATGTTTTACACAT,18-73207063-73207076-ATATGTTTTACAC,18-73207076-73207106-ATATGTTTTACATAT,18-73207087-73207144-ATATATATGTTTTACAT,18-73207102-73207112-AT,18-73207104-73207319-ATATATATGTTTTACATATATATATGTTTTAC,18-73207119-73207129-AT,18-73207136-73207144-AT,18-73207136-73207170-ATATATATGTTTTACAT,18-73207151-73207161-AT,18-73207168-73207176-AT,18-73207183-73207193-AT,18-73207200-73207234-ATATATATGTTTTACAT,18-73207215-73207225-AT,18-73207217-73207247-ATATATATGTTTTAC,18-73207232-73207240-AT,18-73207247-73207257-AT,18-73207249-73207279-ATATATATGTTTTAC,18-73207264-73207272-AT,18-73207279-73207289-AT,18-73207281-73207334-ATATATATGTTTTAC,18-73207296-73207304-AT,18-73207311-73207319-AT,18-73207311-73207368-ATATATATGTTTTACAT,18-73207326-73207336-AT,18-73207328-73207479-ATATATATGTTTTACATATATATATGTTTTAC,18-73207343-73207353-AT,18-73207360-73207368-AT,18-73207375-73207385-AT,18-73207407-73207417-AT,18-73207409-73207439-ATATATATGTTTTAC,18-73207439-73207449-AT,18-73207441-73207502-ATATATATGTTTTAC,18-73207456-73207464-AT,18-73207473-73207503-ATATATGTTTTACAC,18-73207505-73207531-ATATGTTTTACAC,18-73207589-73207602-ATATGTTTCACAC,18-73207490-73207619-ATATGTTTTACACATATATGTTTCACAC,18-73207671-73207680-AT,18-73207679-73207688-AG;MOTIFS=ATATGTTTTACAC,ATATGTTTCACAC,ATATATGTTTTACACATATATGTTTTACACATATGTTTTACAC,TA,TG,ATATGTTTTACATAT,AT,AG,ATATATATGTTTTAC,ATATATATGTTTTACATATATATATGTTTTAC,ATATGTTTTACACATATATGTTTCACAC,ATATATGTTTTACAC,ATATATATGTTTTACAT,ATATGTTTTACACAT;STRUC=<VC109648>	HGSVC,1KG-ONT	No	1.312	Yes	NA,NA	NA	NA
chr18:73207103	514676	INS	73	0.8039	0.675	1	NA	NA	NA	NA	NA	NA	NA	NA	NA	No	ID=18-73206960-73206971-TG,18-73206970-73206981-TA,18-73206975-73207061-ATATATGTTTTACACATATATGTTTTACACATATGTTTTACAC,18-73207005-73207052-ATATGTTTTACACAT,18-73207063-73207076-ATATGTTTTACAC,18-73207076-73207106-ATATGTTTTACATAT,18-73207087-73207144-ATATATATGTTTTACAT,18-73207102-73207112-AT,18-73207104-73207319-ATATATATGTTTTACATATATATATGTTTTAC,18-73207119-73207129-AT,18-73207136-73207144-AT,18-73207136-73207170-ATATATATGTTTTACAT,18-73207151-73207161-AT,18-73207168-73207176-AT,18-73207183-73207193-AT,18-73207200-73207234-ATATATATGTTTTACAT,18-73207215-73207225-AT,18-73207217-73207247-ATATATATGTTTTAC,18-73207232-73207240-AT,18-73207247-73207257-AT,18-73207249-73207279-ATATATATGTTTTAC,18-73207264-73207272-AT,18-73207279-73207289-AT,18-73207281-73207334-ATATATATGTTTTAC,18-73207296-73207304-AT,18-73207311-73207319-AT,18-73207311-73207368-ATATATATGTTTTACAT,18-73207326-73207336-AT,18-73207328-73207479-ATATATATGTTTTACATATATATATGTTTTAC,18-73207343-73207353-AT,18-73207360-73207368-AT,18-73207375-73207385-AT,18-73207407-73207417-AT,18-73207409-73207439-ATATATATGTTTTAC,18-73207439-73207449-AT,18-73207441-73207502-ATATATATGTTTTAC,18-73207456-73207464-AT,18-73207473-73207503-ATATATGTTTTACAC,18-73207505-73207531-ATATGTTTTACAC,18-73207589-73207602-ATATGTTTCACAC,18-73207490-73207619-ATATGTTTTACACATATATGTTTCACAC,18-73207671-73207680-AT,18-73207679-73207688-AG;MOTIFS=ATATGTTTTACAC,ATATGTTTCACAC,ATATATGTTTTACACATATATGTTTTACACATATGTTTTACAC,TA,TG,ATATGTTTTACATAT,AT,AG,ATATATATGTTTTAC,ATATATATGTTTTACATATATATATGTTTTAC,ATATGTTTTACACATATATGTTTCACAC,ATATATGTTTTACAC,ATATATATGTTTTACAT,ATATGTTTTACACAT;STRUC=<VC109648>	HPRC,HGSVC	No	0.118	No	NA,NA	NA	NA
chr18:73207120	514677	INS	227	0.8763	0.4401	3	NA	NA	NA	NA	NA	NA	NA	NA	NA	No	ID=18-73206960-73206971-TG,18-73206970-73206981-TA,18-73206975-73207061-ATATATGTTTTACACATATATGTTTTACACATATGTTTTACAC,18-73207005-73207052-ATATGTTTTACACAT,18-73207063-73207076-ATATGTTTTACAC,18-73207076-73207106-ATATGTTTTACATAT,18-73207087-73207144-ATATATATGTTTTACAT,18-73207102-73207112-AT,18-73207104-73207319-ATATATATGTTTTACATATATATATGTTTTAC,18-73207119-73207129-AT,18-73207136-73207144-AT,18-73207136-73207170-ATATATATGTTTTACAT,18-73207151-73207161-AT,18-73207168-73207176-AT,18-73207183-73207193-AT,18-73207200-73207234-ATATATATGTTTTACAT,18-73207215-73207225-AT,18-73207217-73207247-ATATATATGTTTTAC,18-73207232-73207240-AT,18-73207247-73207257-AT,18-73207249-73207279-ATATATATGTTTTAC,18-73207264-73207272-AT,18-73207279-73207289-AT,18-73207281-73207334-ATATATATGTTTTAC,18-73207296-73207304-AT,18-73207311-73207319-AT,18-73207311-73207368-ATATATATGTTTTACAT,18-73207326-73207336-AT,18-73207328-73207479-ATATATATGTTTTACATATATATATGTTTTAC,18-73207343-73207353-AT,18-73207360-73207368-AT,18-73207375-73207385-AT,18-73207407-73207417-AT,18-73207409-73207439-ATATATATGTTTTAC,18-73207439-73207449-AT,18-73207441-73207502-ATATATATGTTTTAC,18-73207456-73207464-AT,18-73207473-73207503-ATATATGTTTTACAC,18-73207505-73207531-ATATGTTTTACAC,18-73207589-73207602-ATATGTTTCACAC,18-73207490-73207619-ATATGTTTTACACATATATGTTTCACAC,18-73207671-73207680-AT,18-73207679-73207688-AG;MOTIFS=ATATGTTTTACAC,ATATGTTTCACAC,ATATATGTTTTACACATATATGTTTTACACATATGTTTTACAC,TA,TG,ATATGTTTTACATAT,AT,AG,ATATATATGTTTTAC,ATATATATGTTTTACATATATATATGTTTTAC,ATATGTTTTACACATATATGTTTCACAC,ATATATGTTTTACAC,ATATATATGTTTTACAT,ATATGTTTTACACAT;STRUC=<VC109648>	HPRC,HGSVC	No	0.345	No	NA,NA	NA	NA
chr18:73207120	514678	INS	256	0.8288	0.6393	5	NA	NA	NA	NA	NA	NA	NA	NA	NA	No	ID=18-73206960-73206971-TG,18-73206970-73206981-TA,18-73206975-73207061-ATATATGTTTTACACATATATGTTTTACACATATGTTTTACAC,18-73207005-73207052-ATATGTTTTACACAT,18-73207063-73207076-ATATGTTTTACAC,18-73207076-73207106-ATATGTTTTACATAT,18-73207087-73207144-ATATATATGTTTTACAT,18-73207102-73207112-AT,18-73207104-73207319-ATATATATGTTTTACATATATATATGTTTTAC,18-73207119-73207129-AT,18-73207136-73207144-AT,18-73207136-73207170-ATATATATGTTTTACAT,18-73207151-73207161-AT,18-73207168-73207176-AT,18-73207183-73207193-AT,18-73207200-73207234-ATATATATGTTTTACAT,18-73207215-73207225-AT,18-73207217-73207247-ATATATATGTTTTAC,18-73207232-73207240-AT,18-73207247-73207257-AT,18-73207249-73207279-ATATATATGTTTTAC,18-73207264-73207272-AT,18-73207279-73207289-AT,18-73207281-73207334-ATATATATGTTTTAC,18-73207296-73207304-AT,18-73207311-73207319-AT,18-73207311-73207368-ATATATATGTTTTACAT,18-73207326-73207336-AT,18-73207328-73207479-ATATATATGTTTTACATATATATATGTTTTAC,18-73207343-73207353-AT,18-73207360-73207368-AT,18-73207375-73207385-AT,18-73207407-73207417-AT,18-73207409-73207439-ATATATATGTTTTAC,18-73207439-73207449-AT,18-73207441-73207502-ATATATATGTTTTAC,18-73207456-73207464-AT,18-73207473-73207503-ATATATGTTTTACAC,18-73207505-73207531-ATATGTTTTACAC,18-73207589-73207602-ATATGTTTCACAC,18-73207490-73207619-ATATGTTTTACACATATATGTTTCACAC,18-73207671-73207680-AT,18-73207679-73207688-AG;MOTIFS=ATATGTTTTACAC,ATATGTTTCACAC,ATATATGTTTTACACATATATGTTTTACACATATGTTTTACAC,TA,TG,ATATGTTTTACATAT,AT,AG,ATATATATGTTTTAC,ATATATATGTTTTACATATATATATGTTTTAC,ATATGTTTTACACATATATGTTTCACAC,ATATATGTTTTACAC,ATATATATGTTTTACAT,ATATGTTTTACACAT;STRUC=<VC109648>	HPRC,HGSVC	No	0.345	Yes	NA,NA	NA	NA
chr18:73207123	514679	INS	286	0.8966	0.3696	10	NA	NA	NA	NA	NA	NA	NA	NA	NA	No	ID=18-73206960-73206971-TG,18-73206970-73206981-TA,18-73206975-73207061-ATATATGTTTTACACATATATGTTTTACACATATGTTTTACAC,18-73207005-73207052-ATATGTTTTACACAT,18-73207063-73207076-ATATGTTTTACAC,18-73207076-73207106-ATATGTTTTACATAT,18-73207087-73207144-ATATATATGTTTTACAT,18-73207102-73207112-AT,18-73207104-73207319-ATATATATGTTTTACATATATATATGTTTTAC,18-73207119-73207129-AT,18-73207136-73207144-AT,18-73207136-73207170-ATATATATGTTTTACAT,18-73207151-73207161-AT,18-73207168-73207176-AT,18-73207183-73207193-AT,18-73207200-73207234-ATATATATGTTTTACAT,18-73207215-73207225-AT,18-73207217-73207247-ATATATATGTTTTAC,18-73207232-73207240-AT,18-73207247-73207257-AT,18-73207249-73207279-ATATATATGTTTTAC,18-73207264-73207272-AT,18-73207279-73207289-AT,18-73207281-73207334-ATATATATGTTTTAC,18-73207296-73207304-AT,18-73207311-73207319-AT,18-73207311-73207368-ATATATATGTTTTACAT,18-73207326-73207336-AT,18-73207328-73207479-ATATATATGTTTTACATATATATATGTTTTAC,18-73207343-73207353-AT,18-73207360-73207368-AT,18-73207375-73207385-AT,18-73207407-73207417-AT,18-73207409-73207439-ATATATATGTTTTAC,18-73207439-73207449-AT,18-73207441-73207502-ATATATATGTTTTAC,18-73207456-73207464-AT,18-73207473-73207503-ATATATGTTTTACAC,18-73207505-73207531-ATATGTTTTACAC,18-73207589-73207602-ATATGTTTCACAC,18-73207490-73207619-ATATGTTTTACACATATATGTTTCACAC,18-73207671-73207680-AT,18-73207679-73207688-AG;MOTIFS=ATATGTTTTACAC,ATATGTTTCACAC,ATATATGTTTTACACATATATGTTTTACACATATGTTTTACAC,TA,TG,ATATGTTTTACATAT,AT,AG,ATATATATGTTTTAC,ATATATATGTTTTACATATATATATGTTTTAC,ATATGTTTTACACATATATGTTTCACAC,ATATATGTTTTACAC,ATATATATGTTTTACAT,ATATGTTTTACACAT;STRUC=<VC109648>	HPRC,HGSVC	No	0.345	No	NA,NA	NA	NA
chr18:73207125	514680	INS	567	0.8654	0.4893	6	NA	NA	NA	NA	NA	NA	NA	NA	NA	No	ID=18-73206960-73206971-TG,18-73206970-73206981-TA,18-73206975-73207061-ATATATGTTTTACACATATATGTTTTACACATATGTTTTACAC,18-73207005-73207052-ATATGTTTTACACAT,18-73207063-73207076-ATATGTTTTACAC,18-73207076-73207106-ATATGTTTTACATAT,18-73207087-73207144-ATATATATGTTTTACAT,18-73207102-73207112-AT,18-73207104-73207319-ATATATATGTTTTACATATATATATGTTTTAC,18-73207119-73207129-AT,18-73207136-73207144-AT,18-73207136-73207170-ATATATATGTTTTACAT,18-73207151-73207161-AT,18-73207168-73207176-AT,18-73207183-73207193-AT,18-73207200-73207234-ATATATATGTTTTACAT,18-73207215-73207225-AT,18-73207217-73207247-ATATATATGTTTTAC,18-73207232-73207240-AT,18-73207247-73207257-AT,18-73207249-73207279-ATATATATGTTTTAC,18-73207264-73207272-AT,18-73207279-73207289-AT,18-73207281-73207334-ATATATATGTTTTAC,18-73207296-73207304-AT,18-73207311-73207319-AT,18-73207311-73207368-ATATATATGTTTTACAT,18-73207326-73207336-AT,18-73207328-73207479-ATATATATGTTTTACATATATATATGTTTTAC,18-73207343-73207353-AT,18-73207360-73207368-AT,18-73207375-73207385-AT,18-73207407-73207417-AT,18-73207409-73207439-ATATATATGTTTTAC,18-73207439-73207449-AT,18-73207441-73207502-ATATATATGTTTTAC,18-73207456-73207464-AT,18-73207473-73207503-ATATATGTTTTACAC,18-73207505-73207531-ATATGTTTTACAC,18-73207589-73207602-ATATGTTTCACAC,18-73207490-73207619-ATATGTTTTACACATATATGTTTCACAC,18-73207671-73207680-AT,18-73207679-73207688-AG;MOTIFS=ATATGTTTTACAC,ATATGTTTCACAC,ATATATGTTTTACACATATATGTTTTACACATATGTTTTACAC,TA,TG,ATATGTTTTACATAT,AT,AG,ATATATATGTTTTAC,ATATATATGTTTTACATATATATATGTTTTAC,ATATGTTTTACACATATATGTTTCACAC,ATATATGTTTTACAC,ATATATATGTTTTACAT,ATATGTTTTACACAT;STRUC=<VC109648>	HPRC,HGSVC,1KG-ONT	Yes	0.345	Yes	NA,NA	NA	NA
chr18:73207127	514681	INS	389	0.8277	0.6214	5	NA	NA	NA	NA	NA	NA	NA	NA	NA	No	ID=18-73206960-73206971-TG,18-73206970-73206981-TA,18-73206975-73207061-ATATATGTTTTACACATATATGTTTTACACATATGTTTTACAC,18-73207005-73207052-ATATGTTTTACACAT,18-73207063-73207076-ATATGTTTTACAC,18-73207076-73207106-ATATGTTTTACATAT,18-73207087-73207144-ATATATATGTTTTACAT,18-73207102-73207112-AT,18-73207104-73207319-ATATATATGTTTTACATATATATATGTTTTAC,18-73207119-73207129-AT,18-73207136-73207144-AT,18-73207136-73207170-ATATATATGTTTTACAT,18-73207151-73207161-AT,18-73207168-73207176-AT,18-73207183-73207193-AT,18-73207200-73207234-ATATATATGTTTTACAT,18-73207215-73207225-AT,18-73207217-73207247-ATATATATGTTTTAC,18-73207232-73207240-AT,18-73207247-73207257-AT,18-73207249-73207279-ATATATATGTTTTAC,18-73207264-73207272-AT,18-73207279-73207289-AT,18-73207281-73207334-ATATATATGTTTTAC,18-73207296-73207304-AT,18-73207311-73207319-AT,18-73207311-73207368-ATATATATGTTTTACAT,18-73207326-73207336-AT,18-73207328-73207479-ATATATATGTTTTACATATATATATGTTTTAC,18-73207343-73207353-AT,18-73207360-73207368-AT,18-73207375-73207385-AT,18-73207407-73207417-AT,18-73207409-73207439-ATATATATGTTTTAC,18-73207439-73207449-AT,18-73207441-73207502-ATATATATGTTTTAC,18-73207456-73207464-AT,18-73207473-73207503-ATATATGTTTTACAC,18-73207505-73207531-ATATGTTTTACAC,18-73207589-73207602-ATATGTTTCACAC,18-73207490-73207619-ATATGTTTTACACATATATGTTTCACAC,18-73207671-73207680-AT,18-73207679-73207688-AG;MOTIFS=ATATGTTTTACAC,ATATGTTTCACAC,ATATATGTTTTACACATATATGTTTTACACATATGTTTTACAC,TA,TG,ATATGTTTTACATAT,AT,AG,ATATATATGTTTTAC,ATATATATGTTTTACATATATATATGTTTTAC,ATATGTTTTACACATATATGTTTCACAC,ATATATGTTTTACAC,ATATATATGTTTTACAT,ATATGTTTTACACAT;STRUC=<VC109648>	HPRC,HGSVC	No	0.345	Yes	NA,NA	NA	NA
chr18:73207127	514682	INS	361	0.8412	0.5996	4	NA	NA	NA	NA	NA	NA	NA	NA	NA	No	ID=18-73206960-73206971-TG,18-73206970-73206981-TA,18-73206975-73207061-ATATATGTTTTACACATATATGTTTTACACATATGTTTTACAC,18-73207005-73207052-ATATGTTTTACACAT,18-73207063-73207076-ATATGTTTTACAC,18-73207076-73207106-ATATGTTTTACATAT,18-73207087-73207144-ATATATATGTTTTACAT,18-73207102-73207112-AT,18-73207104-73207319-ATATATATGTTTTACATATATATATGTTTTAC,18-73207119-73207129-AT,18-73207136-73207144-AT,18-73207136-73207170-ATATATATGTTTTACAT,18-73207151-73207161-AT,18-73207168-73207176-AT,18-73207183-73207193-AT,18-73207200-73207234-ATATATATGTTTTACAT,18-73207215-73207225-AT,18-73207217-73207247-ATATATATGTTTTAC,18-73207232-73207240-AT,18-73207247-73207257-AT,18-73207249-73207279-ATATATATGTTTTAC,18-73207264-73207272-AT,18-73207279-73207289-AT,18-73207281-73207334-ATATATATGTTTTAC,18-73207296-73207304-AT,18-73207311-73207319-AT,18-73207311-73207368-ATATATATGTTTTACAT,18-73207326-73207336-AT,18-73207328-73207479-ATATATATGTTTTACATATATATATGTTTTAC,18-73207343-73207353-AT,18-73207360-73207368-AT,18-73207375-73207385-AT,18-73207407-73207417-AT,18-73207409-73207439-ATATATATGTTTTAC,18-73207439-73207449-AT,18-73207441-73207502-ATATATATGTTTTAC,18-73207456-73207464-AT,18-73207473-73207503-ATATATGTTTTACAC,18-73207505-73207531-ATATGTTTTACAC,18-73207589-73207602-ATATGTTTCACAC,18-73207490-73207619-ATATGTTTTACACATATATGTTTCACAC,18-73207671-73207680-AT,18-73207679-73207688-AG;MOTIFS=ATATGTTTTACAC,ATATGTTTCACAC,ATATATGTTTTACACATATATGTTTTACACATATGTTTTACAC,TA,TG,ATATGTTTTACATAT,AT,AG,ATATATATGTTTTAC,ATATATATGTTTTACATATATATATGTTTTAC,ATATGTTTTACACATATATGTTTCACAC,ATATATGTTTTACAC,ATATATATGTTTTACAT,ATATGTTTTACACAT;STRUC=<VC109648>	HPRC,HGSVC	No	0.345	No	NA,NA	NA	NA
chr18:73207127	514683	INS	508	0.8343	0.6162	5	NA	NA	NA	NA	NA	NA	NA	NA	NA	No	ID=18-73206960-73206971-TG,18-73206970-73206981-TA,18-73206975-73207061-ATATATGTTTTACACATATATGTTTTACACATATGTTTTACAC,18-73207005-73207052-ATATGTTTTACACAT,18-73207063-73207076-ATATGTTTTACAC,18-73207076-73207106-ATATGTTTTACATAT,18-73207087-73207144-ATATATATGTTTTACAT,18-73207102-73207112-AT,18-73207104-73207319-ATATATATGTTTTACATATATATATGTTTTAC,18-73207119-73207129-AT,18-73207136-73207144-AT,18-73207136-73207170-ATATATATGTTTTACAT,18-73207151-73207161-AT,18-73207168-73207176-AT,18-73207183-73207193-AT,18-73207200-73207234-ATATATATGTTTTACAT,18-73207215-73207225-AT,18-73207217-73207247-ATATATATGTTTTAC,18-73207232-73207240-AT,18-73207247-73207257-AT,18-73207249-73207279-ATATATATGTTTTAC,18-73207264-73207272-AT,18-73207279-73207289-AT,18-73207281-73207334-ATATATATGTTTTAC,18-73207296-73207304-AT,18-73207311-73207319-AT,18-73207311-73207368-ATATATATGTTTTACAT,18-73207326-73207336-AT,18-73207328-73207479-ATATATATGTTTTACATATATATATGTTTTAC,18-73207343-73207353-AT,18-73207360-73207368-AT,18-73207375-73207385-AT,18-73207407-73207417-AT,18-73207409-73207439-ATATATATGTTTTAC,18-73207439-73207449-AT,18-73207441-73207502-ATATATATGTTTTAC,18-73207456-73207464-AT,18-73207473-73207503-ATATATGTTTTACAC,18-73207505-73207531-ATATGTTTTACAC,18-73207589-73207602-ATATGTTTCACAC,18-73207490-73207619-ATATGTTTTACACATATATGTTTCACAC,18-73207671-73207680-AT,18-73207679-73207688-AG;MOTIFS=ATATGTTTTACAC,ATATGTTTCACAC,ATATATGTTTTACACATATATGTTTTACACATATGTTTTACAC,TA,TG,ATATGTTTTACATAT,AT,AG,ATATATATGTTTTAC,ATATATATGTTTTACATATATATATGTTTTAC,ATATGTTTTACACATATATGTTTCACAC,ATATATGTTTTACAC,ATATATATGTTTTACAT,ATATGTTTTACACAT;STRUC=<VC109648>	HPRC,HGSVC,1KG-ONT	Yes	0.345	No	NA,NA	NA	NA
chr18:73207136	514684	DEL	102	0.8557	0.6122	220	NA	NA	NA	NA	NA	NA	NA	NA	NA	No	ID=18-73206960-73206971-TG,18-73206970-73206981-TA,18-73206975-73207061-ATATATGTTTTACACATATATGTTTTACACATATGTTTTACAC,18-73207005-73207052-ATATGTTTTACACAT,18-73207063-73207076-ATATGTTTTACAC,18-73207076-73207106-ATATGTTTTACATAT,18-73207087-73207144-ATATATATGTTTTACAT,18-73207102-73207112-AT,18-73207104-73207319-ATATATATGTTTTACATATATATATGTTTTAC,18-73207119-73207129-AT,18-73207136-73207144-AT,18-73207136-73207170-ATATATATGTTTTACAT,18-73207151-73207161-AT,18-73207168-73207176-AT,18-73207183-73207193-AT,18-73207200-73207234-ATATATATGTTTTACAT,18-73207215-73207225-AT,18-73207217-73207247-ATATATATGTTTTAC,18-73207232-73207240-AT,18-73207247-73207257-AT,18-73207249-73207279-ATATATATGTTTTAC,18-73207264-73207272-AT,18-73207279-73207289-AT,18-73207281-73207334-ATATATATGTTTTAC,18-73207296-73207304-AT,18-73207311-73207319-AT,18-73207311-73207368-ATATATATGTTTTACAT,18-73207326-73207336-AT,18-73207328-73207479-ATATATATGTTTTACATATATATATGTTTTAC,18-73207343-73207353-AT,18-73207360-73207368-AT,18-73207375-73207385-AT,18-73207407-73207417-AT,18-73207409-73207439-ATATATATGTTTTAC,18-73207439-73207449-AT,18-73207441-73207502-ATATATATGTTTTAC,18-73207456-73207464-AT,18-73207473-73207503-ATATATGTTTTACAC,18-73207505-73207531-ATATGTTTTACAC,18-73207589-73207602-ATATGTTTCACAC,18-73207490-73207619-ATATGTTTTACACATATATGTTTCACAC,18-73207671-73207680-AT,18-73207679-73207688-AG;MOTIFS=ATATGTTTTACAC,ATATGTTTCACAC,ATATATGTTTTACACATATATGTTTTACACATATGTTTTACAC,TA,TG,ATATGTTTTACATAT,AT,AG,ATATATATGTTTTAC,ATATATATGTTTTACATATATATATGTTTTAC,ATATGTTTTACACATATATGTTTCACAC,ATATATGTTTTACAC,ATATATATGTTTTACAT,ATATGTTTTACACAT;STRUC=<VC109648>	HGSVC,1KG-ONT	No	0.003	Yes	NA,NA	NA	NA
chr18:73207142	514685	DEL	376	0.893	0.4377	202	NA	NA	NA	NA	NA	NA	NA	NA	NA	No	ID=18-73206960-73206971-TG,18-73206970-73206981-TA,18-73206975-73207061-ATATATGTTTTACACATATATGTTTTACACATATGTTTTACAC,18-73207005-73207052-ATATGTTTTACACAT,18-73207063-73207076-ATATGTTTTACAC,18-73207076-73207106-ATATGTTTTACATAT,18-73207087-73207144-ATATATATGTTTTACAT,18-73207102-73207112-AT,18-73207104-73207319-ATATATATGTTTTACATATATATATGTTTTAC,18-73207119-73207129-AT,18-73207136-73207144-AT,18-73207136-73207170-ATATATATGTTTTACAT,18-73207151-73207161-AT,18-73207168-73207176-AT,18-73207183-73207193-AT,18-73207200-73207234-ATATATATGTTTTACAT,18-73207215-73207225-AT,18-73207217-73207247-ATATATATGTTTTAC,18-73207232-73207240-AT,18-73207247-73207257-AT,18-73207249-73207279-ATATATATGTTTTAC,18-73207264-73207272-AT,18-73207279-73207289-AT,18-73207281-73207334-ATATATATGTTTTAC,18-73207296-73207304-AT,18-73207311-73207319-AT,18-73207311-73207368-ATATATATGTTTTACAT,18-73207326-73207336-AT,18-73207328-73207479-ATATATATGTTTTACATATATATATGTTTTAC,18-73207343-73207353-AT,18-73207360-73207368-AT,18-73207375-73207385-AT,18-73207407-73207417-AT,18-73207409-73207439-ATATATATGTTTTAC,18-73207439-73207449-AT,18-73207441-73207502-ATATATATGTTTTAC,18-73207456-73207464-AT,18-73207473-73207503-ATATATGTTTTACAC,18-73207505-73207531-ATATGTTTTACAC,18-73207589-73207602-ATATGTTTCACAC,18-73207490-73207619-ATATGTTTTACACATATATGTTTCACAC,18-73207671-73207680-AT,18-73207679-73207688-AG;MOTIFS=ATATGTTTTACAC,ATATGTTTCACAC,ATATATGTTTTACACATATATGTTTTACACATATGTTTTACAC,TA,TG,ATATGTTTTACATAT,AT,AG,ATATATATGTTTTAC,ATATATATGTTTTACATATATATATGTTTTAC,ATATGTTTTACACATATATGTTTCACAC,ATATATGTTTTACAC,ATATATATGTTTTACAT,ATATGTTTTACACAT;STRUC=<VC109648>	HGSVC,1KG-ONT	No	0.034	Yes	NA,NA	NA	NA
chr18:73207153	514686	DEL	79	0.8041	0.6903	55	NA	NA	NA	NA	NA	NA	NA	NA	NA	No	ID=18-73206960-73206971-TG,18-73206970-73206981-TA,18-73206975-73207061-ATATATGTTTTACACATATATGTTTTACACATATGTTTTACAC,18-73207005-73207052-ATATGTTTTACACAT,18-73207063-73207076-ATATGTTTTACAC,18-73207076-73207106-ATATGTTTTACATAT,18-73207087-73207144-ATATATATGTTTTACAT,18-73207102-73207112-AT,18-73207104-73207319-ATATATATGTTTTACATATATATATGTTTTAC,18-73207119-73207129-AT,18-73207136-73207144-AT,18-73207136-73207170-ATATATATGTTTTACAT,18-73207151-73207161-AT,18-73207168-73207176-AT,18-73207183-73207193-AT,18-73207200-73207234-ATATATATGTTTTACAT,18-73207215-73207225-AT,18-73207217-73207247-ATATATATGTTTTAC,18-73207232-73207240-AT,18-73207247-73207257-AT,18-73207249-73207279-ATATATATGTTTTAC,18-73207264-73207272-AT,18-73207279-73207289-AT,18-73207281-73207334-ATATATATGTTTTAC,18-73207296-73207304-AT,18-73207311-73207319-AT,18-73207311-73207368-ATATATATGTTTTACAT,18-73207326-73207336-AT,18-73207328-73207479-ATATATATGTTTTACATATATATATGTTTTAC,18-73207343-73207353-AT,18-73207360-73207368-AT,18-73207375-73207385-AT,18-73207407-73207417-AT,18-73207409-73207439-ATATATATGTTTTAC,18-73207439-73207449-AT,18-73207441-73207502-ATATATATGTTTTAC,18-73207456-73207464-AT,18-73207473-73207503-ATATATGTTTTACAC,18-73207505-73207531-ATATGTTTTACAC,18-73207589-73207602-ATATGTTTCACAC,18-73207490-73207619-ATATGTTTTACACATATATGTTTCACAC,18-73207671-73207680-AT,18-73207679-73207688-AG;MOTIFS=ATATGTTTTACAC,ATATGTTTCACAC,ATATATGTTTTACACATATATGTTTTACACATATGTTTTACAC,TA,TG,ATATGTTTTACATAT,AT,AG,ATATATATGTTTTAC,ATATATATGTTTTACATATATATATGTTTTAC,ATATGTTTTACACATATATGTTTCACAC,ATATATGTTTTACAC,ATATATATGTTTTACAT,ATATGTTTTACACAT;STRUC=<VC109648>	HPRC,HGSVC,1KG-ONT	No	0.003	Yes	NA,NA	NA	NA
chr18:73207168	514687	DEL	331	0.9354	0.2685	12	NA	NA	NA	NA	NA	NA	NA	NA	NA	No	ID=18-73206960-73206971-TG,18-73206970-73206981-TA,18-73206975-73207061-ATATATGTTTTACACATATATGTTTTACACATATGTTTTACAC,18-73207005-73207052-ATATGTTTTACACAT,18-73207063-73207076-ATATGTTTTACAC,18-73207076-73207106-ATATGTTTTACATAT,18-73207087-73207144-ATATATATGTTTTACAT,18-73207102-73207112-AT,18-73207104-73207319-ATATATATGTTTTACATATATATATGTTTTAC,18-73207119-73207129-AT,18-73207136-73207144-AT,18-73207136-73207170-ATATATATGTTTTACAT,18-73207151-73207161-AT,18-73207168-73207176-AT,18-73207183-73207193-AT,18-73207200-73207234-ATATATATGTTTTACAT,18-73207215-73207225-AT,18-73207217-73207247-ATATATATGTTTTAC,18-73207232-73207240-AT,18-73207247-73207257-AT,18-73207249-73207279-ATATATATGTTTTAC,18-73207264-73207272-AT,18-73207279-73207289-AT,18-73207281-73207334-ATATATATGTTTTAC,18-73207296-73207304-AT,18-73207311-73207319-AT,18-73207311-73207368-ATATATATGTTTTACAT,18-73207326-73207336-AT,18-73207328-73207479-ATATATATGTTTTACATATATATATGTTTTAC,18-73207343-73207353-AT,18-73207360-73207368-AT,18-73207375-73207385-AT,18-73207407-73207417-AT,18-73207409-73207439-ATATATATGTTTTAC,18-73207439-73207449-AT,18-73207441-73207502-ATATATATGTTTTAC,18-73207456-73207464-AT,18-73207473-73207503-ATATATGTTTTACAC,18-73207505-73207531-ATATGTTTTACAC,18-73207589-73207602-ATATGTTTCACAC,18-73207490-73207619-ATATGTTTTACACATATATGTTTCACAC,18-73207671-73207680-AT,18-73207679-73207688-AG;MOTIFS=ATATGTTTTACAC,ATATGTTTCACAC,ATATATGTTTTACACATATATGTTTTACACATATGTTTTACAC,TA,TG,ATATGTTTTACATAT,AT,AG,ATATATATGTTTTAC,ATATATATGTTTTACATATATATATGTTTTAC,ATATGTTTTACACATATATGTTTCACAC,ATATATGTTTTACAC,ATATATATGTTTTACAT,ATATGTTTTACACAT;STRUC=<VC109648>	HGSVC,1KG-ONT	No	0.004	No	NA,NA	NA	NA
chr18:73207170	514688	DEL	62	0.8474	0.6396	32	NA	NA	NA	NA	NA	NA	NA	NA	NA	No	ID=18-73206960-73206971-TG,18-73206970-73206981-TA,18-73206975-73207061-ATATATGTTTTACACATATATGTTTTACACATATGTTTTACAC,18-73207005-73207052-ATATGTTTTACACAT,18-73207063-73207076-ATATGTTTTACAC,18-73207076-73207106-ATATGTTTTACATAT,18-73207087-73207144-ATATATATGTTTTACAT,18-73207102-73207112-AT,18-73207104-73207319-ATATATATGTTTTACATATATATATGTTTTAC,18-73207119-73207129-AT,18-73207136-73207144-AT,18-73207136-73207170-ATATATATGTTTTACAT,18-73207151-73207161-AT,18-73207168-73207176-AT,18-73207183-73207193-AT,18-73207200-73207234-ATATATATGTTTTACAT,18-73207215-73207225-AT,18-73207217-73207247-ATATATATGTTTTAC,18-73207232-73207240-AT,18-73207247-73207257-AT,18-73207249-73207279-ATATATATGTTTTAC,18-73207264-73207272-AT,18-73207279-73207289-AT,18-73207281-73207334-ATATATATGTTTTAC,18-73207296-73207304-AT,18-73207311-73207319-AT,18-73207311-73207368-ATATATATGTTTTACAT,18-73207326-73207336-AT,18-73207328-73207479-ATATATATGTTTTACATATATATATGTTTTAC,18-73207343-73207353-AT,18-73207360-73207368-AT,18-73207375-73207385-AT,18-73207407-73207417-AT,18-73207409-73207439-ATATATATGTTTTAC,18-73207439-73207449-AT,18-73207441-73207502-ATATATATGTTTTAC,18-73207456-73207464-AT,18-73207473-73207503-ATATATGTTTTACAC,18-73207505-73207531-ATATGTTTTACAC,18-73207589-73207602-ATATGTTTCACAC,18-73207490-73207619-ATATGTTTTACACATATATGTTTCACAC,18-73207671-73207680-AT,18-73207679-73207688-AG;MOTIFS=ATATGTTTTACAC,ATATGTTTCACAC,ATATATGTTTTACACATATATGTTTTACACATATGTTTTACAC,TA,TG,ATATGTTTTACATAT,AT,AG,ATATATATGTTTTAC,ATATATATGTTTTACATATATATATGTTTTAC,ATATGTTTTACACATATATGTTTCACAC,ATATATGTTTTACAC,ATATATATGTTTTACAT,ATATGTTTTACACAT;STRUC=<VC109648>	HPRC,HGSVC,1KG-ONT	No	0.003	Yes	NA,NA	NA	NA
chr18:73207279	514689	DEL	66	0.8001	0.6915	3	NA	NA	NA	NA	NA	NA	NA	NA	NA	No	ID=18-73206960-73206971-TG,18-73206970-73206981-TA,18-73206975-73207061-ATATATGTTTTACACATATATGTTTTACACATATGTTTTACAC,18-73207005-73207052-ATATGTTTTACACAT,18-73207063-73207076-ATATGTTTTACAC,18-73207076-73207106-ATATGTTTTACATAT,18-73207087-73207144-ATATATATGTTTTACAT,18-73207102-73207112-AT,18-73207104-73207319-ATATATATGTTTTACATATATATATGTTTTAC,18-73207119-73207129-AT,18-73207136-73207144-AT,18-73207136-73207170-ATATATATGTTTTACAT,18-73207151-73207161-AT,18-73207168-73207176-AT,18-73207183-73207193-AT,18-73207200-73207234-ATATATATGTTTTACAT,18-73207215-73207225-AT,18-73207217-73207247-ATATATATGTTTTAC,18-73207232-73207240-AT,18-73207247-73207257-AT,18-73207249-73207279-ATATATATGTTTTAC,18-73207264-73207272-AT,18-73207279-73207289-AT,18-73207281-73207334-ATATATATGTTTTAC,18-73207296-73207304-AT,18-73207311-73207319-AT,18-73207311-73207368-ATATATATGTTTTACAT,18-73207326-73207336-AT,18-73207328-73207479-ATATATATGTTTTACATATATATATGTTTTAC,18-73207343-73207353-AT,18-73207360-73207368-AT,18-73207375-73207385-AT,18-73207407-73207417-AT,18-73207409-73207439-ATATATATGTTTTAC,18-73207439-73207449-AT,18-73207441-73207502-ATATATATGTTTTAC,18-73207456-73207464-AT,18-73207473-73207503-ATATATGTTTTACAC,18-73207505-73207531-ATATGTTTTACAC,18-73207589-73207602-ATATGTTTCACAC,18-73207490-73207619-ATATGTTTTACACATATATGTTTCACAC,18-73207671-73207680-AT,18-73207679-73207688-AG;MOTIFS=ATATGTTTTACAC,ATATGTTTCACAC,ATATATGTTTTACACATATATGTTTTACACATATGTTTTACAC,TA,TG,ATATGTTTTACATAT,AT,AG,ATATATATGTTTTAC,ATATATATGTTTTACATATATATATGTTTTAC,ATATGTTTTACACATATATGTTTCACAC,ATATATGTTTTACAC,ATATATATGTTTTACAT,ATATGTTTTACACAT;STRUC=<VC109648>	HPRC,HGSVC,1KG-ONT	No	0.003	Yes	NA,NA	NA	NA
chr18:73207322	514690	INS	331	0.9509	0.2192	11	NA	NA	NA	NA	NA	NA	NA	NA	NA	No	ID=18-73206960-73206971-TG,18-73206970-73206981-TA,18-73206975-73207061-ATATATGTTTTACACATATATGTTTTACACATATGTTTTACAC,18-73207005-73207052-ATATGTTTTACACAT,18-73207063-73207076-ATATGTTTTACAC,18-73207076-73207106-ATATGTTTTACATAT,18-73207087-73207144-ATATATATGTTTTACAT,18-73207102-73207112-AT,18-73207104-73207319-ATATATATGTTTTACATATATATATGTTTTAC,18-73207119-73207129-AT,18-73207136-73207144-AT,18-73207136-73207170-ATATATATGTTTTACAT,18-73207151-73207161-AT,18-73207168-73207176-AT,18-73207183-73207193-AT,18-73207200-73207234-ATATATATGTTTTACAT,18-73207215-73207225-AT,18-73207217-73207247-ATATATATGTTTTAC,18-73207232-73207240-AT,18-73207247-73207257-AT,18-73207249-73207279-ATATATATGTTTTAC,18-73207264-73207272-AT,18-73207279-73207289-AT,18-73207281-73207334-ATATATATGTTTTAC,18-73207296-73207304-AT,18-73207311-73207319-AT,18-73207311-73207368-ATATATATGTTTTACAT,18-73207326-73207336-AT,18-73207328-73207479-ATATATATGTTTTACATATATATATGTTTTAC,18-73207343-73207353-AT,18-73207360-73207368-AT,18-73207375-73207385-AT,18-73207407-73207417-AT,18-73207409-73207439-ATATATATGTTTTAC,18-73207439-73207449-AT,18-73207441-73207502-ATATATATGTTTTAC,18-73207456-73207464-AT,18-73207473-73207503-ATATATGTTTTACAC,18-73207505-73207531-ATATGTTTTACAC,18-73207589-73207602-ATATGTTTCACAC,18-73207490-73207619-ATATGTTTTACACATATATGTTTCACAC,18-73207671-73207680-AT,18-73207679-73207688-AG;MOTIFS=ATATGTTTTACAC,ATATGTTTCACAC,ATATATGTTTTACACATATATGTTTTACACATATGTTTTACAC,TA,TG,ATATGTTTTACATAT,AT,AG,ATATATATGTTTTAC,ATATATATGTTTTACATATATATATGTTTTAC,ATATGTTTTACACATATATGTTTCACAC,ATATATGTTTTACAC,ATATATATGTTTTACAT,ATATGTTTTACACAT;STRUC=<VC109648>	HGSVC	No	0.692	No	NA,NA	NA	NA
chr18:73207330	514691	INS	488	0.8163	0.6666	25	NA	NA	NA	NA	NA	NA	NA	NA	NA	No	ID=18-73206960-73206971-TG,18-73206970-73206981-TA,18-73206975-73207061-ATATATGTTTTACACATATATGTTTTACACATATGTTTTACAC,18-73207005-73207052-ATATGTTTTACACAT,18-73207063-73207076-ATATGTTTTACAC,18-73207076-73207106-ATATGTTTTACATAT,18-73207087-73207144-ATATATATGTTTTACAT,18-73207102-73207112-AT,18-73207104-73207319-ATATATATGTTTTACATATATATATGTTTTAC,18-73207119-73207129-AT,18-73207136-73207144-AT,18-73207136-73207170-ATATATATGTTTTACAT,18-73207151-73207161-AT,18-73207168-73207176-AT,18-73207183-73207193-AT,18-73207200-73207234-ATATATATGTTTTACAT,18-73207215-73207225-AT,18-73207217-73207247-ATATATATGTTTTAC,18-73207232-73207240-AT,18-73207247-73207257-AT,18-73207249-73207279-ATATATATGTTTTAC,18-73207264-73207272-AT,18-73207279-73207289-AT,18-73207281-73207334-ATATATATGTTTTAC,18-73207296-73207304-AT,18-73207311-73207319-AT,18-73207311-73207368-ATATATATGTTTTACAT,18-73207326-73207336-AT,18-73207328-73207479-ATATATATGTTTTACATATATATATGTTTTAC,18-73207343-73207353-AT,18-73207360-73207368-AT,18-73207375-73207385-AT,18-73207407-73207417-AT,18-73207409-73207439-ATATATATGTTTTAC,18-73207439-73207449-AT,18-73207441-73207502-ATATATATGTTTTAC,18-73207456-73207464-AT,18-73207473-73207503-ATATATGTTTTACAC,18-73207505-73207531-ATATGTTTTACAC,18-73207589-73207602-ATATGTTTCACAC,18-73207490-73207619-ATATGTTTTACACATATATGTTTCACAC,18-73207671-73207680-AT,18-73207679-73207688-AG;MOTIFS=ATATGTTTTACAC,ATATGTTTCACAC,ATATATGTTTTACACATATATGTTTTACACATATGTTTTACAC,TA,TG,ATATGTTTTACATAT,AT,AG,ATATATATGTTTTAC,ATATATATGTTTTACATATATATATGTTTTAC,ATATGTTTTACACATATATGTTTCACAC,ATATATGTTTTACAC,ATATATATGTTTTACAT,ATATGTTTTACACAT;STRUC=<VC109648>	HPRC,HGSVC,1KG-ONT	No	0.692	Yes	NA,NA	NA	NA
chr18:73207344	514692	DEL	128	0.8699	0.473	6	NA	NA	NA	NA	NA	NA	NA	NA	NA	No	ID=18-73206960-73206971-TG,18-73206970-73206981-TA,18-73206975-73207061-ATATATGTTTTACACATATATGTTTTACACATATGTTTTACAC,18-73207005-73207052-ATATGTTTTACACAT,18-73207063-73207076-ATATGTTTTACAC,18-73207076-73207106-ATATGTTTTACATAT,18-73207087-73207144-ATATATATGTTTTACAT,18-73207102-73207112-AT,18-73207104-73207319-ATATATATGTTTTACATATATATATGTTTTAC,18-73207119-73207129-AT,18-73207136-73207144-AT,18-73207136-73207170-ATATATATGTTTTACAT,18-73207151-73207161-AT,18-73207168-73207176-AT,18-73207183-73207193-AT,18-73207200-73207234-ATATATATGTTTTACAT,18-73207215-73207225-AT,18-73207217-73207247-ATATATATGTTTTAC,18-73207232-73207240-AT,18-73207247-73207257-AT,18-73207249-73207279-ATATATATGTTTTAC,18-73207264-73207272-AT,18-73207279-73207289-AT,18-73207281-73207334-ATATATATGTTTTAC,18-73207296-73207304-AT,18-73207311-73207319-AT,18-73207311-73207368-ATATATATGTTTTACAT,18-73207326-73207336-AT,18-73207328-73207479-ATATATATGTTTTACATATATATATGTTTTAC,18-73207343-73207353-AT,18-73207360-73207368-AT,18-73207375-73207385-AT,18-73207407-73207417-AT,18-73207409-73207439-ATATATATGTTTTAC,18-73207439-73207449-AT,18-73207441-73207502-ATATATATGTTTTAC,18-73207456-73207464-AT,18-73207473-73207503-ATATATGTTTTACAC,18-73207505-73207531-ATATGTTTTACAC,18-73207589-73207602-ATATGTTTCACAC,18-73207490-73207619-ATATGTTTTACACATATATGTTTCACAC,18-73207671-73207680-AT,18-73207679-73207688-AG;MOTIFS=ATATGTTTTACAC,ATATGTTTCACAC,ATATATGTTTTACACATATATGTTTTACACATATGTTTTACAC,TA,TG,ATATGTTTTACATAT,AT,AG,ATATATATGTTTTAC,ATATATATGTTTTACATATATATATGTTTTAC,ATATGTTTTACACATATATGTTTCACAC,ATATATGTTTTACAC,ATATATATGTTTTACAT,ATATGTTTTACACAT;STRUC=<VC109648>	HGSVC	No	0.003	Yes	NA,NA	NA	NA
chr18:73207347	514693	INS	226	0.8385	0.5781	2	NA	NA	NA	NA	NA	NA	NA	NA	NA	No	ID=18-73206960-73206971-TG,18-73206970-73206981-TA,18-73206975-73207061-ATATATGTTTTACACATATATGTTTTACACATATGTTTTACAC,18-73207005-73207052-ATATGTTTTACACAT,18-73207063-73207076-ATATGTTTTACAC,18-73207076-73207106-ATATGTTTTACATAT,18-73207087-73207144-ATATATATGTTTTACAT,18-73207102-73207112-AT,18-73207104-73207319-ATATATATGTTTTACATATATATATGTTTTAC,18-73207119-73207129-AT,18-73207136-73207144-AT,18-73207136-73207170-ATATATATGTTTTACAT,18-73207151-73207161-AT,18-73207168-73207176-AT,18-73207183-73207193-AT,18-73207200-73207234-ATATATATGTTTTACAT,18-73207215-73207225-AT,18-73207217-73207247-ATATATATGTTTTAC,18-73207232-73207240-AT,18-73207247-73207257-AT,18-73207249-73207279-ATATATATGTTTTAC,18-73207264-73207272-AT,18-73207279-73207289-AT,18-73207281-73207334-ATATATATGTTTTAC,18-73207296-73207304-AT,18-73207311-73207319-AT,18-73207311-73207368-ATATATATGTTTTACAT,18-73207326-73207336-AT,18-73207328-73207479-ATATATATGTTTTACATATATATATGTTTTAC,18-73207343-73207353-AT,18-73207360-73207368-AT,18-73207375-73207385-AT,18-73207407-73207417-AT,18-73207409-73207439-ATATATATGTTTTAC,18-73207439-73207449-AT,18-73207441-73207502-ATATATATGTTTTAC,18-73207456-73207464-AT,18-73207473-73207503-ATATATGTTTTACAC,18-73207505-73207531-ATATGTTTTACAC,18-73207589-73207602-ATATGTTTCACAC,18-73207490-73207619-ATATGTTTTACACATATATGTTTCACAC,18-73207671-73207680-AT,18-73207679-73207688-AG;MOTIFS=ATATGTTTTACAC,ATATGTTTCACAC,ATATATGTTTTACACATATATGTTTTACACATATGTTTTACAC,TA,TG,ATATGTTTTACATAT,AT,AG,ATATATATGTTTTAC,ATATATATGTTTTACATATATATATGTTTTAC,ATATGTTTTACACATATATGTTTCACAC,ATATATGTTTTACAC,ATATATATGTTTTACAT,ATATGTTTTACACAT;STRUC=<VC109648>	HPRC,HGSVC	No	4.971	No	NA,NA	NA	NA
chr18:73207428	514694	DEL	90	0.8434	0.612	34	NA	NA	NA	NA	NA	NA	NA	NA	NA	No	ID=18-73206960-73206971-TG,18-73206970-73206981-TA,18-73206975-73207061-ATATATGTTTTACACATATATGTTTTACACATATGTTTTACAC,18-73207005-73207052-ATATGTTTTACACAT,18-73207063-73207076-ATATGTTTTACAC,18-73207076-73207106-ATATGTTTTACATAT,18-73207087-73207144-ATATATATGTTTTACAT,18-73207102-73207112-AT,18-73207104-73207319-ATATATATGTTTTACATATATATATGTTTTAC,18-73207119-73207129-AT,18-73207136-73207144-AT,18-73207136-73207170-ATATATATGTTTTACAT,18-73207151-73207161-AT,18-73207168-73207176-AT,18-73207183-73207193-AT,18-73207200-73207234-ATATATATGTTTTACAT,18-73207215-73207225-AT,18-73207217-73207247-ATATATATGTTTTAC,18-73207232-73207240-AT,18-73207247-73207257-AT,18-73207249-73207279-ATATATATGTTTTAC,18-73207264-73207272-AT,18-73207279-73207289-AT,18-73207281-73207334-ATATATATGTTTTAC,18-73207296-73207304-AT,18-73207311-73207319-AT,18-73207311-73207368-ATATATATGTTTTACAT,18-73207326-73207336-AT,18-73207328-73207479-ATATATATGTTTTACATATATATATGTTTTAC,18-73207343-73207353-AT,18-73207360-73207368-AT,18-73207375-73207385-AT,18-73207407-73207417-AT,18-73207409-73207439-ATATATATGTTTTAC,18-73207439-73207449-AT,18-73207441-73207502-ATATATATGTTTTAC,18-73207456-73207464-AT,18-73207473-73207503-ATATATGTTTTACAC,18-73207505-73207531-ATATGTTTTACAC,18-73207589-73207602-ATATGTTTCACAC,18-73207490-73207619-ATATGTTTTACACATATATGTTTCACAC,18-73207671-73207680-AT,18-73207679-73207688-AG;MOTIFS=ATATGTTTTACAC,ATATGTTTCACAC,ATATATGTTTTACACATATATGTTTTACACATATGTTTTACAC,TA,TG,ATATGTTTTACATAT,AT,AG,ATATATATGTTTTAC,ATATATATGTTTTACATATATATATGTTTTAC,ATATGTTTTACACATATATGTTTCACAC,ATATATGTTTTACAC,ATATATATGTTTTACAT,ATATGTTTTACACAT;STRUC=<VC109648>	HPRC,HGSVC,1KG-ONT	No	0.004	Yes	NA,NA	NA	NA
chr18:73207485	514695	DEL	56	0.891	0.3986	14	NA	NA	NA	NA	NA	NA	NA	NA	NA	No	ID=18-73206960-73206971-TG,18-73206970-73206981-TA,18-73206975-73207061-ATATATGTTTTACACATATATGTTTTACACATATGTTTTACAC,18-73207005-73207052-ATATGTTTTACACAT,18-73207063-73207076-ATATGTTTTACAC,18-73207076-73207106-ATATGTTTTACATAT,18-73207087-73207144-ATATATATGTTTTACAT,18-73207102-73207112-AT,18-73207104-73207319-ATATATATGTTTTACATATATATATGTTTTAC,18-73207119-73207129-AT,18-73207136-73207144-AT,18-73207136-73207170-ATATATATGTTTTACAT,18-73207151-73207161-AT,18-73207168-73207176-AT,18-73207183-73207193-AT,18-73207200-73207234-ATATATATGTTTTACAT,18-73207215-73207225-AT,18-73207217-73207247-ATATATATGTTTTAC,18-73207232-73207240-AT,18-73207247-73207257-AT,18-73207249-73207279-ATATATATGTTTTAC,18-73207264-73207272-AT,18-73207279-73207289-AT,18-73207281-73207334-ATATATATGTTTTAC,18-73207296-73207304-AT,18-73207311-73207319-AT,18-73207311-73207368-ATATATATGTTTTACAT,18-73207326-73207336-AT,18-73207328-73207479-ATATATATGTTTTACATATATATATGTTTTAC,18-73207343-73207353-AT,18-73207360-73207368-AT,18-73207375-73207385-AT,18-73207407-73207417-AT,18-73207409-73207439-ATATATATGTTTTAC,18-73207439-73207449-AT,18-73207441-73207502-ATATATATGTTTTAC,18-73207456-73207464-AT,18-73207473-73207503-ATATATGTTTTACAC,18-73207505-73207531-ATATGTTTTACAC,18-73207589-73207602-ATATGTTTCACAC,18-73207490-73207619-ATATGTTTTACACATATATGTTTCACAC,18-73207671-73207680-AT,18-73207679-73207688-AG;MOTIFS=ATATGTTTTACAC,ATATGTTTCACAC,ATATATGTTTTACACATATATGTTTTACACATATGTTTTACAC,TA,TG,ATATGTTTTACATAT,AT,AG,ATATATATGTTTTAC,ATATATATGTTTTACATATATATATGTTTTAC,ATATGTTTTACACATATATGTTTCACAC,ATATATGTTTTACAC,ATATATATGTTTTACAT,ATATGTTTTACACAT;STRUC=<VC109648>	HPRC,HGSVC,1KG-ONT	No	0.042	Yes	NA,NA	NA	NA
chr18:73207487	514696	INS	54	0.8415	0.58	1	NA	NA	NA	NA	NA	NA	NA	NA	NA	No	ID=18-73206960-73206971-TG,18-73206970-73206981-TA,18-73206975-73207061-ATATATGTTTTACACATATATGTTTTACACATATGTTTTACAC,18-73207005-73207052-ATATGTTTTACACAT,18-73207063-73207076-ATATGTTTTACAC,18-73207076-73207106-ATATGTTTTACATAT,18-73207087-73207144-ATATATATGTTTTACAT,18-73207102-73207112-AT,18-73207104-73207319-ATATATATGTTTTACATATATATATGTTTTAC,18-73207119-73207129-AT,18-73207136-73207144-AT,18-73207136-73207170-ATATATATGTTTTACAT,18-73207151-73207161-AT,18-73207168-73207176-AT,18-73207183-73207193-AT,18-73207200-73207234-ATATATATGTTTTACAT,18-73207215-73207225-AT,18-73207217-73207247-ATATATATGTTTTAC,18-73207232-73207240-AT,18-73207247-73207257-AT,18-73207249-73207279-ATATATATGTTTTAC,18-73207264-73207272-AT,18-73207279-73207289-AT,18-73207281-73207334-ATATATATGTTTTAC,18-73207296-73207304-AT,18-73207311-73207319-AT,18-73207311-73207368-ATATATATGTTTTACAT,18-73207326-73207336-AT,18-73207328-73207479-ATATATATGTTTTACATATATATATGTTTTAC,18-73207343-73207353-AT,18-73207360-73207368-AT,18-73207375-73207385-AT,18-73207407-73207417-AT,18-73207409-73207439-ATATATATGTTTTAC,18-73207439-73207449-AT,18-73207441-73207502-ATATATATGTTTTAC,18-73207456-73207464-AT,18-73207473-73207503-ATATATGTTTTACAC,18-73207505-73207531-ATATGTTTTACAC,18-73207589-73207602-ATATGTTTCACAC,18-73207490-73207619-ATATGTTTTACACATATATGTTTCACAC,18-73207671-73207680-AT,18-73207679-73207688-AG;MOTIFS=ATATGTTTTACAC,ATATGTTTCACAC,ATATATGTTTTACACATATATGTTTTACACATATGTTTTACAC,TA,TG,ATATGTTTTACATAT,AT,AG,ATATATATGTTTTAC,ATATATATGTTTTACATATATATATGTTTTAC,ATATGTTTTACACATATATGTTTCACAC,ATATATGTTTTACAC,ATATATATGTTTTACAT,ATATGTTTTACACAT;STRUC=<VC109648>	HPRC	No	0.692	No	NA,NA	NA	NA
chr18:73207490	514697	INS	71	0.8897	0.4662	7	NA	NA	NA	NA	NA	NA	NA	NA	NA	No	ID=18-73206960-73206971-TG,18-73206970-73206981-TA,18-73206975-73207061-ATATATGTTTTACACATATATGTTTTACACATATGTTTTACAC,18-73207005-73207052-ATATGTTTTACACAT,18-73207063-73207076-ATATGTTTTACAC,18-73207076-73207106-ATATGTTTTACATAT,18-73207087-73207144-ATATATATGTTTTACAT,18-73207102-73207112-AT,18-73207104-73207319-ATATATATGTTTTACATATATATATGTTTTAC,18-73207119-73207129-AT,18-73207136-73207144-AT,18-73207136-73207170-ATATATATGTTTTACAT,18-73207151-73207161-AT,18-73207168-73207176-AT,18-73207183-73207193-AT,18-73207200-73207234-ATATATATGTTTTACAT,18-73207215-73207225-AT,18-73207217-73207247-ATATATATGTTTTAC,18-73207232-73207240-AT,18-73207247-73207257-AT,18-73207249-73207279-ATATATATGTTTTAC,18-73207264-73207272-AT,18-73207279-73207289-AT,18-73207281-73207334-ATATATATGTTTTAC,18-73207296-73207304-AT,18-73207311-73207319-AT,18-73207311-73207368-ATATATATGTTTTACAT,18-73207326-73207336-AT,18-73207328-73207479-ATATATATGTTTTACATATATATATGTTTTAC,18-73207343-73207353-AT,18-73207360-73207368-AT,18-73207375-73207385-AT,18-73207407-73207417-AT,18-73207409-73207439-ATATATATGTTTTAC,18-73207439-73207449-AT,18-73207441-73207502-ATATATATGTTTTAC,18-73207456-73207464-AT,18-73207473-73207503-ATATATGTTTTACAC,18-73207505-73207531-ATATGTTTTACAC,18-73207589-73207602-ATATGTTTCACAC,18-73207490-73207619-ATATGTTTTACACATATATGTTTCACAC,18-73207671-73207680-AT,18-73207679-73207688-AG;MOTIFS=ATATGTTTTACAC,ATATGTTTCACAC,ATATATGTTTTACACATATATGTTTTACACATATGTTTTACAC,TA,TG,ATATGTTTTACATAT,AT,AG,ATATATATGTTTTAC,ATATATATGTTTTACATATATATATGTTTTAC,ATATGTTTTACACATATATGTTTCACAC,ATATATGTTTTACAC,ATATATATGTTTTACAT,ATATGTTTTACACAT;STRUC=<VC109648>	HPRC,HGSVC	No	0.692	Yes	NA,NA	NA	NA
chr18:73207513	514698	INS	51	0.8284	0.6568	237	NA	NA	NA	NA	NA	NA	NA	NA	NA	No	ID=18-73206960-73206971-TG,18-73206970-73206981-TA,18-73206975-73207061-ATATATGTTTTACACATATATGTTTTACACATATGTTTTACAC,18-73207005-73207052-ATATGTTTTACACAT,18-73207063-73207076-ATATGTTTTACAC,18-73207076-73207106-ATATGTTTTACATAT,18-73207087-73207144-ATATATATGTTTTACAT,18-73207102-73207112-AT,18-73207104-73207319-ATATATATGTTTTACATATATATATGTTTTAC,18-73207119-73207129-AT,18-73207136-73207144-AT,18-73207136-73207170-ATATATATGTTTTACAT,18-73207151-73207161-AT,18-73207168-73207176-AT,18-73207183-73207193-AT,18-73207200-73207234-ATATATATGTTTTACAT,18-73207215-73207225-AT,18-73207217-73207247-ATATATATGTTTTAC,18-73207232-73207240-AT,18-73207247-73207257-AT,18-73207249-73207279-ATATATATGTTTTAC,18-73207264-73207272-AT,18-73207279-73207289-AT,18-73207281-73207334-ATATATATGTTTTAC,18-73207296-73207304-AT,18-73207311-73207319-AT,18-73207311-73207368-ATATATATGTTTTACAT,18-73207326-73207336-AT,18-73207328-73207479-ATATATATGTTTTACATATATATATGTTTTAC,18-73207343-73207353-AT,18-73207360-73207368-AT,18-73207375-73207385-AT,18-73207407-73207417-AT,18-73207409-73207439-ATATATATGTTTTAC,18-73207439-73207449-AT,18-73207441-73207502-ATATATATGTTTTAC,18-73207456-73207464-AT,18-73207473-73207503-ATATATGTTTTACAC,18-73207505-73207531-ATATGTTTTACAC,18-73207589-73207602-ATATGTTTCACAC,18-73207490-73207619-ATATGTTTTACACATATATGTTTCACAC,18-73207671-73207680-AT,18-73207679-73207688-AG;MOTIFS=ATATGTTTTACAC,ATATGTTTCACAC,ATATATGTTTTACACATATATGTTTTACACATATGTTTTACAC,TA,TG,ATATGTTTTACATAT,AT,AG,ATATATATGTTTTAC,ATATATATGTTTTACATATATATATGTTTTAC,ATATGTTTTACACATATATGTTTCACAC,ATATATGTTTTACAC,ATATATATGTTTTACAT,ATATGTTTTACACAT;STRUC=<VC109648>	HPRC	No	0.692	Yes	NA,NA	NA	NA
chr18:73207514	514699	INS	322	0.8196	0.6449	11	NA	NA	NA	NA	NA	NA	NA	NA	NA	No	ID=18-73206960-73206971-TG,18-73206970-73206981-TA,18-73206975-73207061-ATATATGTTTTACACATATATGTTTTACACATATGTTTTACAC,18-73207005-73207052-ATATGTTTTACACAT,18-73207063-73207076-ATATGTTTTACAC,18-73207076-73207106-ATATGTTTTACATAT,18-73207087-73207144-ATATATATGTTTTACAT,18-73207102-73207112-AT,18-73207104-73207319-ATATATATGTTTTACATATATATATGTTTTAC,18-73207119-73207129-AT,18-73207136-73207144-AT,18-73207136-73207170-ATATATATGTTTTACAT,18-73207151-73207161-AT,18-73207168-73207176-AT,18-73207183-73207193-AT,18-73207200-73207234-ATATATATGTTTTACAT,18-73207215-73207225-AT,18-73207217-73207247-ATATATATGTTTTAC,18-73207232-73207240-AT,18-73207247-73207257-AT,18-73207249-73207279-ATATATATGTTTTAC,18-73207264-73207272-AT,18-73207279-73207289-AT,18-73207281-73207334-ATATATATGTTTTAC,18-73207296-73207304-AT,18-73207311-73207319-AT,18-73207311-73207368-ATATATATGTTTTACAT,18-73207326-73207336-AT,18-73207328-73207479-ATATATATGTTTTACATATATATATGTTTTAC,18-73207343-73207353-AT,18-73207360-73207368-AT,18-73207375-73207385-AT,18-73207407-73207417-AT,18-73207409-73207439-ATATATATGTTTTAC,18-73207439-73207449-AT,18-73207441-73207502-ATATATATGTTTTAC,18-73207456-73207464-AT,18-73207473-73207503-ATATATGTTTTACAC,18-73207505-73207531-ATATGTTTTACAC,18-73207589-73207602-ATATGTTTCACAC,18-73207490-73207619-ATATGTTTTACACATATATGTTTCACAC,18-73207671-73207680-AT,18-73207679-73207688-AG;MOTIFS=ATATGTTTTACAC,ATATGTTTCACAC,ATATATGTTTTACACATATATGTTTTACACATATGTTTTACAC,TA,TG,ATATGTTTTACATAT,AT,AG,ATATATATGTTTTAC,ATATATATGTTTTACATATATATATGTTTTAC,ATATGTTTTACACATATATGTTTCACAC,ATATATGTTTTACAC,ATATATATGTTTTACAT,ATATGTTTTACACAT;STRUC=<VC109648>	HGSVC	No	0.692	No	NA,NA	NA	NA
chr18:73207518	514700	INS	693	0.9157	0.3276	4	NA	NA	NA	NA	NA	NA	NA	NA	NA	No	ID=18-73206960-73206971-TG,18-73206970-73206981-TA,18-73206975-73207061-ATATATGTTTTACACATATATGTTTTACACATATGTTTTACAC,18-73207005-73207052-ATATGTTTTACACAT,18-73207063-73207076-ATATGTTTTACAC,18-73207076-73207106-ATATGTTTTACATAT,18-73207087-73207144-ATATATATGTTTTACAT,18-73207102-73207112-AT,18-73207104-73207319-ATATATATGTTTTACATATATATATGTTTTAC,18-73207119-73207129-AT,18-73207136-73207144-AT,18-73207136-73207170-ATATATATGTTTTACAT,18-73207151-73207161-AT,18-73207168-73207176-AT,18-73207183-73207193-AT,18-73207200-73207234-ATATATATGTTTTACAT,18-73207215-73207225-AT,18-73207217-73207247-ATATATATGTTTTAC,18-73207232-73207240-AT,18-73207247-73207257-AT,18-73207249-73207279-ATATATATGTTTTAC,18-73207264-73207272-AT,18-73207279-73207289-AT,18-73207281-73207334-ATATATATGTTTTAC,18-73207296-73207304-AT,18-73207311-73207319-AT,18-73207311-73207368-ATATATATGTTTTACAT,18-73207326-73207336-AT,18-73207328-73207479-ATATATATGTTTTACATATATATATGTTTTAC,18-73207343-73207353-AT,18-73207360-73207368-AT,18-73207375-73207385-AT,18-73207407-73207417-AT,18-73207409-73207439-ATATATATGTTTTAC,18-73207439-73207449-AT,18-73207441-73207502-ATATATATGTTTTAC,18-73207456-73207464-AT,18-73207473-73207503-ATATATGTTTTACAC,18-73207505-73207531-ATATGTTTTACAC,18-73207589-73207602-ATATGTTTCACAC,18-73207490-73207619-ATATGTTTTACACATATATGTTTCACAC,18-73207671-73207680-AT,18-73207679-73207688-AG;MOTIFS=ATATGTTTTACAC,ATATGTTTCACAC,ATATATGTTTTACACATATATGTTTTACACATATGTTTTACAC,TA,TG,ATATGTTTTACATAT,AT,AG,ATATATATGTTTTAC,ATATATATGTTTTACATATATATATGTTTTAC,ATATGTTTTACACATATATGTTTCACAC,ATATATGTTTTACAC,ATATATATGTTTTACAT,ATATGTTTTACACAT;STRUC=<VC109648>	HGSVC,1KG-ONT	No	0.692	No	NA,NA	NA	NA
chr18:73207518	514701	INS	212	0.8134	0.6695	5	NA	NA	NA	NA	NA	NA	NA	NA	NA	No	ID=18-73206960-73206971-TG,18-73206970-73206981-TA,18-73206975-73207061-ATATATGTTTTACACATATATGTTTTACACATATGTTTTACAC,18-73207005-73207052-ATATGTTTTACACAT,18-73207063-73207076-ATATGTTTTACAC,18-73207076-73207106-ATATGTTTTACATAT,18-73207087-73207144-ATATATATGTTTTACAT,18-73207102-73207112-AT,18-73207104-73207319-ATATATATGTTTTACATATATATATGTTTTAC,18-73207119-73207129-AT,18-73207136-73207144-AT,18-73207136-73207170-ATATATATGTTTTACAT,18-73207151-73207161-AT,18-73207168-73207176-AT,18-73207183-73207193-AT,18-73207200-73207234-ATATATATGTTTTACAT,18-73207215-73207225-AT,18-73207217-73207247-ATATATATGTTTTAC,18-73207232-73207240-AT,18-73207247-73207257-AT,18-73207249-73207279-ATATATATGTTTTAC,18-73207264-73207272-AT,18-73207279-73207289-AT,18-73207281-73207334-ATATATATGTTTTAC,18-73207296-73207304-AT,18-73207311-73207319-AT,18-73207311-73207368-ATATATATGTTTTACAT,18-73207326-73207336-AT,18-73207328-73207479-ATATATATGTTTTACATATATATATGTTTTAC,18-73207343-73207353-AT,18-73207360-73207368-AT,18-73207375-73207385-AT,18-73207407-73207417-AT,18-73207409-73207439-ATATATATGTTTTAC,18-73207439-73207449-AT,18-73207441-73207502-ATATATATGTTTTAC,18-73207456-73207464-AT,18-73207473-73207503-ATATATGTTTTACAC,18-73207505-73207531-ATATGTTTTACAC,18-73207589-73207602-ATATGTTTCACAC,18-73207490-73207619-ATATGTTTTACACATATATGTTTCACAC,18-73207671-73207680-AT,18-73207679-73207688-AG;MOTIFS=ATATGTTTTACAC,ATATGTTTCACAC,ATATATGTTTTACACATATATGTTTTACACATATGTTTTACAC,TA,TG,ATATGTTTTACATAT,AT,AG,ATATATATGTTTTAC,ATATATATGTTTTACATATATATATGTTTTAC,ATATGTTTTACACATATATGTTTCACAC,ATATATGTTTTACAC,ATATATATGTTTTACAT,ATATGTTTTACACAT;STRUC=<VC109648>	HPRC,HGSVC	No	0.692	Yes	NA,NA	NA	NA
chr18:73207520	514702	INS	54	0.8596	0.5405	11	NA	NA	NA	NA	NA	NA	NA	NA	NA	No	ID=18-73206960-73206971-TG,18-73206970-73206981-TA,18-73206975-73207061-ATATATGTTTTACACATATATGTTTTACACATATGTTTTACAC,18-73207005-73207052-ATATGTTTTACACAT,18-73207063-73207076-ATATGTTTTACAC,18-73207076-73207106-ATATGTTTTACATAT,18-73207087-73207144-ATATATATGTTTTACAT,18-73207102-73207112-AT,18-73207104-73207319-ATATATATGTTTTACATATATATATGTTTTAC,18-73207119-73207129-AT,18-73207136-73207144-AT,18-73207136-73207170-ATATATATGTTTTACAT,18-73207151-73207161-AT,18-73207168-73207176-AT,18-73207183-73207193-AT,18-73207200-73207234-ATATATATGTTTTACAT,18-73207215-73207225-AT,18-73207217-73207247-ATATATATGTTTTAC,18-73207232-73207240-AT,18-73207247-73207257-AT,18-73207249-73207279-ATATATATGTTTTAC,18-73207264-73207272-AT,18-73207279-73207289-AT,18-73207281-73207334-ATATATATGTTTTAC,18-73207296-73207304-AT,18-73207311-73207319-AT,18-73207311-73207368-ATATATATGTTTTACAT,18-73207326-73207336-AT,18-73207328-73207479-ATATATATGTTTTACATATATATATGTTTTAC,18-73207343-73207353-AT,18-73207360-73207368-AT,18-73207375-73207385-AT,18-73207407-73207417-AT,18-73207409-73207439-ATATATATGTTTTAC,18-73207439-73207449-AT,18-73207441-73207502-ATATATATGTTTTAC,18-73207456-73207464-AT,18-73207473-73207503-ATATATGTTTTACAC,18-73207505-73207531-ATATGTTTTACAC,18-73207589-73207602-ATATGTTTCACAC,18-73207490-73207619-ATATGTTTTACACATATATGTTTCACAC,18-73207671-73207680-AT,18-73207679-73207688-AG;MOTIFS=ATATGTTTTACAC,ATATGTTTCACAC,ATATATGTTTTACACATATATGTTTTACACATATGTTTTACAC,TA,TG,ATATGTTTTACATAT,AT,AG,ATATATATGTTTTAC,ATATATATGTTTTACATATATATATGTTTTAC,ATATGTTTTACACATATATGTTTCACAC,ATATATGTTTTACAC,ATATATATGTTTTACAT,ATATGTTTTACACAT;STRUC=<VC109648>	HPRC	No	0.692	Yes	NA,NA	NA	NA
chr18:73207533	514703	INS	383	0.8416	0.6541	3	NA	NA	NA	NA	NA	NA	NA	NA	NA	No	ID=18-73206960-73206971-TG,18-73206970-73206981-TA,18-73206975-73207061-ATATATGTTTTACACATATATGTTTTACACATATGTTTTACAC,18-73207005-73207052-ATATGTTTTACACAT,18-73207063-73207076-ATATGTTTTACAC,18-73207076-73207106-ATATGTTTTACATAT,18-73207087-73207144-ATATATATGTTTTACAT,18-73207102-73207112-AT,18-73207104-73207319-ATATATATGTTTTACATATATATATGTTTTAC,18-73207119-73207129-AT,18-73207136-73207144-AT,18-73207136-73207170-ATATATATGTTTTACAT,18-73207151-73207161-AT,18-73207168-73207176-AT,18-73207183-73207193-AT,18-73207200-73207234-ATATATATGTTTTACAT,18-73207215-73207225-AT,18-73207217-73207247-ATATATATGTTTTAC,18-73207232-73207240-AT,18-73207247-73207257-AT,18-73207249-73207279-ATATATATGTTTTAC,18-73207264-73207272-AT,18-73207279-73207289-AT,18-73207281-73207334-ATATATATGTTTTAC,18-73207296-73207304-AT,18-73207311-73207319-AT,18-73207311-73207368-ATATATATGTTTTACAT,18-73207326-73207336-AT,18-73207328-73207479-ATATATATGTTTTACATATATATATGTTTTAC,18-73207343-73207353-AT,18-73207360-73207368-AT,18-73207375-73207385-AT,18-73207407-73207417-AT,18-73207409-73207439-ATATATATGTTTTAC,18-73207439-73207449-AT,18-73207441-73207502-ATATATATGTTTTAC,18-73207456-73207464-AT,18-73207473-73207503-ATATATGTTTTACAC,18-73207505-73207531-ATATGTTTTACAC,18-73207589-73207602-ATATGTTTCACAC,18-73207490-73207619-ATATGTTTTACACATATATGTTTCACAC,18-73207671-73207680-AT,18-73207679-73207688-AG;MOTIFS=ATATGTTTTACAC,ATATGTTTCACAC,ATATATGTTTTACACATATATGTTTTACACATATGTTTTACAC,TA,TG,ATATGTTTTACATAT,AT,AG,ATATATATGTTTTAC,ATATATATGTTTTACATATATATATGTTTTAC,ATATGTTTTACACATATATGTTTCACAC,ATATATGTTTTACAC,ATATATATGTTTTACAT,ATATGTTTTACACAT;STRUC=<VC109648>	HPRC,HGSVC	No	0.692	Yes	NA,NA	NA	NA
chr18:73207546	514704	INS	566	0.9147	0.3238	9	NA	NA	NA	NA	NA	NA	NA	NA	NA	No	ID=18-73206960-73206971-TG,18-73206970-73206981-TA,18-73206975-73207061-ATATATGTTTTACACATATATGTTTTACACATATGTTTTACAC,18-73207005-73207052-ATATGTTTTACACAT,18-73207063-73207076-ATATGTTTTACAC,18-73207076-73207106-ATATGTTTTACATAT,18-73207087-73207144-ATATATATGTTTTACAT,18-73207102-73207112-AT,18-73207104-73207319-ATATATATGTTTTACATATATATATGTTTTAC,18-73207119-73207129-AT,18-73207136-73207144-AT,18-73207136-73207170-ATATATATGTTTTACAT,18-73207151-73207161-AT,18-73207168-73207176-AT,18-73207183-73207193-AT,18-73207200-73207234-ATATATATGTTTTACAT,18-73207215-73207225-AT,18-73207217-73207247-ATATATATGTTTTAC,18-73207232-73207240-AT,18-73207247-73207257-AT,18-73207249-73207279-ATATATATGTTTTAC,18-73207264-73207272-AT,18-73207279-73207289-AT,18-73207281-73207334-ATATATATGTTTTAC,18-73207296-73207304-AT,18-73207311-73207319-AT,18-73207311-73207368-ATATATATGTTTTACAT,18-73207326-73207336-AT,18-73207328-73207479-ATATATATGTTTTACATATATATATGTTTTAC,18-73207343-73207353-AT,18-73207360-73207368-AT,18-73207375-73207385-AT,18-73207407-73207417-AT,18-73207409-73207439-ATATATATGTTTTAC,18-73207439-73207449-AT,18-73207441-73207502-ATATATATGTTTTAC,18-73207456-73207464-AT,18-73207473-73207503-ATATATGTTTTACAC,18-73207505-73207531-ATATGTTTTACAC,18-73207589-73207602-ATATGTTTCACAC,18-73207490-73207619-ATATGTTTTACACATATATGTTTCACAC,18-73207671-73207680-AT,18-73207679-73207688-AG;MOTIFS=ATATGTTTTACAC,ATATGTTTCACAC,ATATATGTTTTACACATATATGTTTTACACATATGTTTTACAC,TA,TG,ATATGTTTTACATAT,AT,AG,ATATATATGTTTTAC,ATATATATGTTTTACATATATATATGTTTTAC,ATATGTTTTACACATATATGTTTCACAC,ATATATGTTTTACAC,ATATATATGTTTTACAT,ATATGTTTTACACAT;STRUC=<VC109648>	HPRC,HGSVC,1KG-ONT	No	0.692	No	NA,NA	NA	NA
chr18:73207658	514705	INS	656	0.8415	0.6101	2	NA	NA	NA	NA	NA	NA	NA	NA	NA	No	ID=18-73206960-73206971-TG,18-73206970-73206981-TA,18-73206975-73207061-ATATATGTTTTACACATATATGTTTTACACATATGTTTTACAC,18-73207005-73207052-ATATGTTTTACACAT,18-73207063-73207076-ATATGTTTTACAC,18-73207076-73207106-ATATGTTTTACATAT,18-73207087-73207144-ATATATATGTTTTACAT,18-73207102-73207112-AT,18-73207104-73207319-ATATATATGTTTTACATATATATATGTTTTAC,18-73207119-73207129-AT,18-73207136-73207144-AT,18-73207136-73207170-ATATATATGTTTTACAT,18-73207151-73207161-AT,18-73207168-73207176-AT,18-73207183-73207193-AT,18-73207200-73207234-ATATATATGTTTTACAT,18-73207215-73207225-AT,18-73207217-73207247-ATATATATGTTTTAC,18-73207232-73207240-AT,18-73207247-73207257-AT,18-73207249-73207279-ATATATATGTTTTAC,18-73207264-73207272-AT,18-73207279-73207289-AT,18-73207281-73207334-ATATATATGTTTTAC,18-73207296-73207304-AT,18-73207311-73207319-AT,18-73207311-73207368-ATATATATGTTTTACAT,18-73207326-73207336-AT,18-73207328-73207479-ATATATATGTTTTACATATATATATGTTTTAC,18-73207343-73207353-AT,18-73207360-73207368-AT,18-73207375-73207385-AT,18-73207407-73207417-AT,18-73207409-73207439-ATATATATGTTTTAC,18-73207439-73207449-AT,18-73207441-73207502-ATATATATGTTTTAC,18-73207456-73207464-AT,18-73207473-73207503-ATATATGTTTTACAC,18-73207505-73207531-ATATGTTTTACAC,18-73207589-73207602-ATATGTTTCACAC,18-73207490-73207619-ATATGTTTTACACATATATGTTTCACAC,18-73207671-73207680-AT,18-73207679-73207688-AG;MOTIFS=ATATGTTTTACAC,ATATGTTTCACAC,ATATATGTTTTACACATATATGTTTTACACATATGTTTTACAC,TA,TG,ATATGTTTTACATAT,AT,AG,ATATATATGTTTTAC,ATATATATGTTTTACATATATATATGTTTTAC,ATATGTTTTACACATATATGTTTCACAC,ATATATGTTTTACAC,ATATATATGTTTTACAT,ATATGTTTTACACAT;STRUC=<VC109648>	HPRC,HGSVC	No	0.692	Yes	NA,NA	NA	NA
chr18:73232188	514706	DEL	128	0.9179	0.3196	2	NA	NA	NA	NA	NA	NA	NA	NA	NA	No	NA	NA	Yes	1.372	No	NA,NA	NA	NA
chr18:73245369	514707	DEL	65	0.9501	0.2094	1	NA	NA	NA	NA	NA	NA	NA	NA	NA	No	ID=18-73245373-73245382-CTG;MOTIFS=CTG;STRUC=<TR1654193>	NA	Yes	5.326	No	NA,NA	NA	NA
chr18:73249503	514708	INS	55	0.8951	0.3578	5	NA	NA	NA	NA	NA	NA	NA	NA	NA	No	NA	HPRC,1KG-ONT	No	2.538	No	NA,NA	NA	NA
chr18:73249503	514710	DEL	221	0.8962	0.4122	25	NA	NA	NA	NA	NA	NA	NA	NA	NA	No	ID=18-73249723-73249833-GAGGTGGTGAGCAGAAACCAAAATTCCTAGTCATCCCAGATGGAGCGTCTCAGTG;MOTIFS=GAGGTGGTGAGCAGAAACCAAAATTCCTAGTCATCCCAGATGGAGCGTCTCAGTG;STRUC=<TR1654198>	HPRC,HGSVC	No	0.668	Yes	NA,NA	NA	NA
chr18:73249503	514709	DEL	55	0.891	0.4212	594	NA	NA	NA	NA	NA	NA	NA	NA	NA	No	NA	HPRC,HGSVC,1KG-ONT	No	1.138	Yes	NA,NA	NA	NA
chr18:73249560	514711	DEL	51	0.8784	0.4286	7	NA	NA	NA	NA	NA	NA	NA	NA	NA	No	NA	HPRC,HGSVC,1KG-ONT	No	0.852	Yes	NA,NA	NA	NA
chr18:73249667	514712	INS	56	0.9113	0.3242	14	NA	NA	NA	NA	NA	NA	NA	NA	NA	No	NA	HPRC,1KG-ONT	No	1.616	Yes	NA,NA	NA	NA
chr18:73249723	514713	DEL	55	0.9019	0.3487	13	NA	NA	NA	NA	NA	NA	NA	NA	NA	No	ID=18-73249723-73249833-GAGGTGGTGAGCAGAAACCAAAATTCCTAGTCATCCCAGATGGAGCGTCTCAGTG;MOTIFS=GAGGTGGTGAGCAGAAACCAAAATTCCTAGTCATCCCAGATGGAGCGTCTCAGTG;STRUC=<TR1654198>	HPRC,HGSVC,1KG-ONT	No	0.582	Yes	NA,NA	NA	NA
chr18:73249786	514714	DEL	166	0.8415	0.5727	123	NA	NA	NA	NA	NA	NA	NA	NA	NA	No	ID=18-73249723-73249833-GAGGTGGTGAGCAGAAACCAAAATTCCTAGTCATCCCAGATGGAGCGTCTCAGTG;MOTIFS=GAGGTGGTGAGCAGAAACCAAAATTCCTAGTCATCCCAGATGGAGCGTCTCAGTG;STRUC=<TR1654198>	HPRC,HGSVC	No	0.394	Yes	NA,NA	NA	NA
chr18:73249881	514715	INS	331	0.9354	0.2489	5	NA	NA	NA	NA	NA	NA	NA	NA	NA	No	NA	1KG-ONT	No	1.616	Yes	NA,NA	NA	NA
chr18:73249896	514716	DEL	56	0.9374	0.2345	10	NA	NA	NA	NA	NA	NA	NA	NA	NA	No	NA	HPRC,HGSVC,1KG-ONT	No	0.638	Yes	NA,NA	NA	NA
chr18:73249952	514717	INS	55	0.8944	0.3953	10	NA	NA	NA	NA	NA	NA	NA	NA	NA	No	NA	HPRC,HGSVC,1KG-ONT	No	1.616	Yes	NA,NA	NA	NA
chr18:73250007	514718	INS	166	0.8592	0.5205	4	NA	NA	NA	NA	NA	NA	NA	NA	NA	No	NA	NA	No	0.692	Yes	NA,NA	NA	NA
chr18:73250042	514719	INS	221	0.8629	0.5033	7	NA	NA	NA	NA	NA	NA	NA	NA	NA	No	NA	1KG-ONT	No	0.692	Yes	NA,NA	NA	NA
chr18:73250207	514720	INS	54	0.9148	0.3154	349	NA	NA	NA	NA	NA	NA	NA	NA	NA	No	NA	HPRC,HGSVC,1KG-ONT	No	0.692	Yes	NA,NA	NA	NA
chr18:73250207	514722	DEL	54	0.867	0.4902	86	NA	NA	NA	NA	NA	NA	NA	NA	NA	No	ID=18-73250207-73250315-AGCGTCTCAGTGGAGGTGGTGAGAAGAAACCAAAATTCCAGTCATCCCAGATGG;MOTIFS=AGCGTCTCAGTGGAGGTGGTGAGAAGAAACCAAAATTCCAGTCATCCCAGATGG;STRUC=<TR1654199>	HPRC,HGSVC,1KG-ONT	No	0.689	Yes	NA,NA	NA	NA
chr18:73250233	514723	INS	57	0.8432	0.5795	9	NA	NA	NA	NA	NA	NA	NA	NA	NA	No	ID=18-73250207-73250315-AGCGTCTCAGTGGAGGTGGTGAGAAGAAACCAAAATTCCAGTCATCCCAGATGG;MOTIFS=AGCGTCTCAGTGGAGGTGGTGAGAAGAAACCAAAATTCCAGTCATCCCAGATGG;STRUC=<TR1654199>	HPRC,HGSVC,1KG-ONT	No	0.692	Yes	NA,NA	NA	NA
chr18:73250329	514724	INS	55	0.8807	0.6207	44	NA	NA	NA	NA	NA	NA	NA	NA	NA	No	NA	HPRC,HGSVC,1KG-ONT	No	0.692	Yes	NA,NA	NA	NA
chr18:73279388	514725	INS	51	0.8614	0.5404	1	NA	NA	NA	NA	NA	NA	NA	NA	NA	No	NA	NA	No	1.616	No	NA,NA	NA	NA
chr18:73311611	514726	DEL	315	0.9579	0.1642	648	NA	NA	NA	NA	NA	NA	NA	NA	NA	No	ID=18-73311908-73311929-A;MOTIFS=A;STRUC=(A)n	HPRC,HGSVC,1KG-ONT	Yes	0.255	Yes	NA,NA	NA	NA
chr18:73347715	514727	INS	59	0.8271	0.6143	21	NA	NA	NA	NA	NA	NA	NA	NA	NA	No	ID=18-73347648-73347659-AAG,18-73347663-73347677-AAAG,18-73347674-73347693-GAAG,18-73347705-73347715-AG,18-73347715-73347785-GAAA,18-73347784-73347801-AGAA,18-73347794-73347811-AAAGA;MOTIFS=AAAGA,AAAG,AG,AAG,GAAG,AGAA,GAAA;STRUC=<VC109666>	HGSVC	Yes	0.692	Yes	NA,NA	NA	NA
chr18:73347717	514728	INS	51	0.9273	0.2824	104	NA	NA	NA	NA	NA	NA	NA	NA	NA	No	ID=18-73347648-73347659-AAG,18-73347663-73347677-AAAG,18-73347674-73347693-GAAG,18-73347705-73347715-AG,18-73347715-73347785-GAAA,18-73347784-73347801-AGAA,18-73347794-73347811-AAAGA;MOTIFS=AAAGA,AAAG,AG,AAG,GAAG,AGAA,GAAA;STRUC=<VC109666>	HGSVC	Yes	0.692	Yes	NA,NA	NA	NA
chr18:73347721	514729	INS	55	0.8887	0.394	14	NA	NA	NA	NA	NA	NA	NA	NA	NA	No	ID=18-73347648-73347659-AAG,18-73347663-73347677-AAAG,18-73347674-73347693-GAAG,18-73347705-73347715-AG,18-73347715-73347785-GAAA,18-73347784-73347801-AGAA,18-73347794-73347811-AAAGA;MOTIFS=AAAGA,AAAG,AG,AAG,GAAG,AGAA,GAAA;STRUC=<VC109666>	HGSVC	Yes	0.692	No	NA,NA	NA	NA
chr18:73347721	514730	INS	77	0.9091	0.3156	2	NA	NA	NA	NA	NA	NA	NA	NA	NA	No	ID=18-73347648-73347659-AAG,18-73347663-73347677-AAAG,18-73347674-73347693-GAAG,18-73347705-73347715-AG,18-73347715-73347785-GAAA,18-73347784-73347801-AGAA,18-73347794-73347811-AAAGA;MOTIFS=AAAGA,AAAG,AG,AAG,GAAG,AGAA,GAAA;STRUC=<VC109666>	NA	Yes	0.692	Yes	NA,NA	NA	NA
chr18:73347729	514731	INS	67	0.9178	0.29	15	NA	NA	NA	NA	NA	NA	NA	NA	NA	No	ID=18-73347648-73347659-AAG,18-73347663-73347677-AAAG,18-73347674-73347693-GAAG,18-73347705-73347715-AG,18-73347715-73347785-GAAA,18-73347784-73347801-AGAA,18-73347794-73347811-AAAGA;MOTIFS=AAAGA,AAAG,AG,AAG,GAAG,AGAA,GAAA;STRUC=<VC109666>	HGSVC	Yes	0.692	Yes	NA,NA	NA	NA
chr18:73347782	514732	INS	57	0.8874	0.6216	14	NA	NA	NA	NA	NA	NA	NA	NA	NA	No	ID=18-73347648-73347659-AAG,18-73347663-73347677-AAAG,18-73347674-73347693-GAAG,18-73347705-73347715-AG,18-73347715-73347785-GAAA,18-73347784-73347801-AGAA,18-73347794-73347811-AAAGA;MOTIFS=AAAGA,AAAG,AG,AAG,GAAG,AGAA,GAAA;STRUC=<VC109666>	HGSVC	No	0.692	Yes	NA,NA	NA	NA
chr18:73367306	514733	INS	70	0.8659	0.5023	1	NA	NA	NA	NA	NA	NA	NA	NA	NA	No	NA	NA	No	0.692	No	NA,NA	NA	NA
chr18:73386151	514734	INS	52	0.915	0.3326	3	NA	NA	NA	NA	NA	NA	NA	NA	NA	No	ID=18-73386108-73386120-AGAA,18-73386117-73386152-GAAG,18-73386149-73386182-GAAA,18-73386179-73386221-AAGG,18-73386220-73386233-AAAG;MOTIFS=AAGG,AAAG,GAAG,AGAA,GAAA;STRUC=<VC109673>	HPRC,HGSVC	No	3.188	No	NA,NA	NA	NA
chr18:73386171	514735	INS	64	0.8279	0.6225	1	NA	NA	NA	NA	NA	NA	NA	NA	NA	No	ID=18-73386108-73386120-AGAA,18-73386117-73386152-GAAG,18-73386149-73386182-GAAA,18-73386179-73386221-AAGG,18-73386220-73386233-AAAG;MOTIFS=AAGG,AAAG,GAAG,AGAA,GAAA;STRUC=<VC109673>	HPRC,HGSVC	No	3.188	No	NA,NA	NA	NA
chr18:73386177	514736	INS	55	0.9177	0.303	8	NA	NA	NA	NA	NA	NA	NA	NA	NA	No	ID=18-73386108-73386120-AGAA,18-73386117-73386152-GAAG,18-73386149-73386182-GAAA,18-73386179-73386221-AAGG,18-73386220-73386233-AAAG;MOTIFS=AAGG,AAAG,GAAG,AGAA,GAAA;STRUC=<VC109673>	HPRC,HGSVC	No	3.188	Yes	NA,NA	NA	NA
chr18:73386179	514737	INS	56	0.8582	0.5435	9	NA	NA	NA	NA	NA	NA	NA	NA	NA	No	ID=18-73386108-73386120-AGAA,18-73386117-73386152-GAAG,18-73386149-73386182-GAAA,18-73386179-73386221-AAGG,18-73386220-73386233-AAAG;MOTIFS=AAGG,AAAG,GAAG,AGAA,GAAA;STRUC=<VC109673>	HPRC,HGSVC	No	3.188	Yes	NA,NA	NA	NA
chr18:73386179	514738	INS	68	0.8683	0.5156	8	NA	NA	NA	NA	NA	NA	NA	NA	NA	No	ID=18-73386108-73386120-AGAA,18-73386117-73386152-GAAG,18-73386149-73386182-GAAA,18-73386179-73386221-AAGG,18-73386220-73386233-AAAG;MOTIFS=AAGG,AAAG,GAAG,AGAA,GAAA;STRUC=<VC109673>	HPRC,HGSVC	No	3.188	Yes	NA,NA	NA	NA
chr18:73386179	514740	INS	56	0.8399	0.6299	10	NA	NA	NA	NA	NA	NA	NA	NA	NA	No	ID=18-73386108-73386120-AGAA,18-73386117-73386152-GAAG,18-73386149-73386182-GAAA,18-73386179-73386221-AAGG,18-73386220-73386233-AAAG;MOTIFS=AAGG,AAAG,GAAG,AGAA,GAAA;STRUC=<VC109673>	HPRC,HGSVC	No	3.188	Yes	NA,NA	NA	NA
chr18:73386179	514739	INS	60	0.9452	0.4483	17	NA	NA	NA	NA	NA	NA	NA	NA	NA	No	ID=18-73386108-73386120-AGAA,18-73386117-73386152-GAAG,18-73386149-73386182-GAAA,18-73386179-73386221-AAGG,18-73386220-73386233-AAAG;MOTIFS=AAGG,AAAG,GAAG,AGAA,GAAA;STRUC=<VC109673>	HPRC,HGSVC	No	3.188	Yes	NA,NA	NA	NA
chr18:73386179	514741	INS	64	0.8709	0.471	9	NA	NA	NA	NA	NA	NA	NA	NA	NA	No	ID=18-73386108-73386120-AGAA,18-73386117-73386152-GAAG,18-73386149-73386182-GAAA,18-73386179-73386221-AAGG,18-73386220-73386233-AAAG;MOTIFS=AAGG,AAAG,GAAG,AGAA,GAAA;STRUC=<VC109673>	HPRC,HGSVC	No	3.188	No	NA,NA	NA	NA
chr18:73386179	514742	INS	52	0.8438	0.5453	52	NA	NA	NA	NA	NA	NA	NA	NA	NA	No	ID=18-73386108-73386120-AGAA,18-73386117-73386152-GAAG,18-73386149-73386182-GAAA,18-73386179-73386221-AAGG,18-73386220-73386233-AAAG;MOTIFS=AAGG,AAAG,GAAG,AGAA,GAAA;STRUC=<VC109673>	HPRC,HGSVC	No	3.188	Yes	NA,NA	NA	NA
chr18:73386180	514743	INS	54	0.8312	0.6231	14	NA	NA	NA	NA	NA	NA	NA	NA	NA	No	ID=18-73386108-73386120-AGAA,18-73386117-73386152-GAAG,18-73386149-73386182-GAAA,18-73386179-73386221-AAGG,18-73386220-73386233-AAAG;MOTIFS=AAGG,AAAG,GAAG,AGAA,GAAA;STRUC=<VC109673>	HPRC,HGSVC	No	3.188	Yes	NA,NA	NA	NA
chr18:73390551	514744	DEL	930	0.8521	0.5624	53	NA	NA	NA	NA	NA	NA	NA	NA	NA	No	ID=18-73390713-73390724-GT;MOTIFS=GT;STRUC=<TR1654408>,ID=18-73390726-73390738-TG;MOTIFS=TG;STRUC=<TR1654409>,ID=18-73391163-73391178-AT;MOTIFS=AT;STRUC=<TR1654410>	HPRC,1KG-ONT	Yes	6.271	Yes	NA,NA	NA	NA
chr18:73397589	514745	DEL	1037	0.8303	0.6115	1	NA	NA	NA	NA	NA	NA	NA	NA	NA	No	ID=18-73397694-73397702-A;MOTIFS=A;STRUC=<TR1654420>,ID=18-73398063-73398071-A;MOTIFS=A;STRUC=<TR1654421>,ID=18-73398501-73398513-TCA;MOTIFS=TCA;STRUC=<TR1654422>	NA	Yes	6.651	No	NA,NA	NA	NA
chr18:73398301	514746	DEL	1748	0.9288	0.407	1	NA	NA	NA	NA	NA	NA	NA	NA	NA	No	ID=18-73398501-73398513-TCA;MOTIFS=TCA;STRUC=<TR1654422>,ID=18-73399390-73399399-GTT;MOTIFS=GTT;STRUC=<TR1654423>	HPRC,1KG-ONT	Yes	0.944	No	NA,NA	NA	NA
chr18:73445893	514747	DEL	94	0.9231	0.2909	19	NA	NA	NA	NA	NA	NA	NA	NA	NA	No	NA	NA	Yes	1.061	Yes	NA,NA	NA	NA
chr18:73447177	514748	INS	6048	0.9808	0.0728	38	NA	NA	NA	NA	NA	NA	NA	NA	NA	No	NA	HPRC,HGSVC	Yes	1.616	Yes	NA,NA	NA	NA
chr18:73456123	514750	DEL	245	0.9104	0.3269	2	NA	NA	NA	NA	NA	NA	NA	NA	NA	No	ID=18-73456258-73456269-AC;MOTIFS=AC;STRUC=<TR1654478>	HPRC	Yes	1.408	Yes	NA,NA	NA	NA
chr18:73470161	514751	DEL	255	0.8095	0.6782	2	NA	NA	NA	NA	NA	NA	NA	NA	NA	No	NA	NA	Yes	1.643	Yes	NA,NA	NA	NA
chr18:73471878	514752	INS	317	0.9474	0.2091	109	NA	NA	NA	NA	NA	NA	NA	NA	NA	No	NA	HPRC,HGSVC,1KG-ONT	Yes	1.616	Yes	NA,NA	NA	NA
chr18:73474958	514753	INS	60	0.8612	0.5387	5	NA	NA	NA	NA	NA	NA	NA	NA	NA	No	NA	1KG-ONT	No	1.616	Yes	NA,NA	NA	NA
chr18:73486698	514754	INS	2966	0.8344	0.604	1	NA	NA	NA	NA	NA	NA	NA	NA	NA	No	NA	NA	No	2.538	No	NA,NA	NA	NA
chr18:73515228	514755	INS	235	0.9629	0.1468	310	NA	NA	NA	NA	NA	NA	NA	NA	NA	No	NA	HPRC,HGSVC,1KG-ONT	No	1.616	Yes	NA,NA	NA	NA
chr18:73516947	514756	INS	52	0.9262	0.2793	4	NA	NA	NA	NA	NA	NA	NA	NA	NA	No	ID=18-73516929-73516948-AT;MOTIFS=AT;STRUC=<TR1654565>	NA	No	1.616	Yes	NA,NA	NA	NA
chr18:73518039	514760	INS	362	0.8439	0.5552	5	NA	NA	NA	NA	NA	NA	NA	NA	NA	No	ID=18-73518134-73518143-TG,18-73518159-73518169-GT,18-73518171-73518180-AT,18-73518188-73518199-TG,18-73518208-73518223-TG;MOTIFS=AT,TG,GT;STRUC=<VC109691>	HGSVC,1KG-ONT	Yes	3.322	Yes	NA,NA	NA	NA
chr18:73518039	514763	INS	354	0.7913	0.69	214	NA	NA	NA	NA	NA	NA	NA	NA	NA	No	ID=18-73518134-73518143-TG,18-73518159-73518169-GT,18-73518171-73518180-AT,18-73518188-73518199-TG,18-73518208-73518223-TG;MOTIFS=AT,TG,GT;STRUC=<VC109691>	HGSVC,1KG-ONT	Yes	3.322	Yes	NA,NA	NA	NA
chr18:73518039	514759	INS	304	0.8261	0.6399	2	NA	NA	NA	NA	NA	NA	NA	NA	NA	No	ID=18-73518134-73518143-TG,18-73518159-73518169-GT,18-73518171-73518180-AT,18-73518188-73518199-TG,18-73518208-73518223-TG;MOTIFS=AT,TG,GT;STRUC=<VC109691>	HGSVC	Yes	3.322	No	NA,NA	NA	NA
chr18:73518039	514761	INS	324	0.8703	0.4895	28	NA	NA	NA	NA	NA	NA	NA	NA	NA	No	ID=18-73518134-73518143-TG,18-73518159-73518169-GT,18-73518171-73518180-AT,18-73518188-73518199-TG,18-73518208-73518223-TG;MOTIFS=AT,TG,GT;STRUC=<VC109691>	HGSVC,1KG-ONT	Yes	3.322	No	NA,NA	NA	NA
chr18:73518039	514762	INS	332	0.9536	0.2827	9	NA	NA	NA	NA	NA	NA	NA	NA	NA	No	ID=18-73518134-73518143-TG,18-73518159-73518169-GT,18-73518171-73518180-AT,18-73518188-73518199-TG,18-73518208-73518223-TG;MOTIFS=AT,TG,GT;STRUC=<VC109691>	HGSVC,1KG-ONT	Yes	3.322	Yes	NA,NA	NA	NA
chr18:73518039	514758	INS	387	0.9288	0.4095	6	NA	NA	NA	NA	NA	NA	NA	NA	NA	No	ID=18-73518134-73518143-TG,18-73518159-73518169-GT,18-73518171-73518180-AT,18-73518188-73518199-TG,18-73518208-73518223-TG;MOTIFS=AT,TG,GT;STRUC=<VC109691>	HGSVC,1KG-ONT	Yes	3.322	No	NA,NA	NA	NA
chr18:73518039	514757	INS	383	0.8045	0.6847	19	NA	NA	NA	NA	NA	NA	NA	NA	NA	No	ID=18-73518134-73518143-TG,18-73518159-73518169-GT,18-73518171-73518180-AT,18-73518188-73518199-TG,18-73518208-73518223-TG;MOTIFS=AT,TG,GT;STRUC=<VC109691>	HGSVC,1KG-ONT	Yes	3.322	Yes	NA,NA	NA	NA
chr18:73518039	514764	INS	422	0.883	0.4634	32	NA	NA	NA	NA	NA	NA	NA	NA	NA	No	ID=18-73518134-73518143-TG,18-73518159-73518169-GT,18-73518171-73518180-AT,18-73518188-73518199-TG,18-73518208-73518223-TG;MOTIFS=AT,TG,GT;STRUC=<VC109691>	HGSVC,1KG-ONT	Yes	3.322	Yes	NA,NA	NA	NA
chr18:73518079	514765	INS	64	0.9071	0.3204	1	NA	NA	NA	NA	NA	NA	NA	NA	NA	No	ID=18-73518134-73518143-TG,18-73518159-73518169-GT,18-73518171-73518180-AT,18-73518188-73518199-TG,18-73518208-73518223-TG;MOTIFS=AT,TG,GT;STRUC=<VC109691>	NA	Yes	3.322	No	NA,NA	NA	NA
chr18:73557834	514766	INS	52	0.8501	0.5561	2	NA	NA	NA	NA	NA	NA	NA	NA	NA	No	ID=18-73557833-73557857-TCTA;MOTIFS=TCTA;STRUC=<TR1654634>	NA	Yes	1.616	No	NA,NA	NA	NA
chr18:73557834	514767	INS	56	0.8517	0.5592	1	NA	NA	NA	NA	NA	NA	NA	NA	NA	No	ID=18-73557833-73557857-TCTA;MOTIFS=TCTA;STRUC=<TR1654634>	NA	Yes	1.616	No	NA,NA	NA	NA
chr18:73588218	514768	DEL	54	0.9134	0.626	382	NA	NA	NA	NA	NA	NA	NA	NA	NA	No	ID=18-73588172-73588182-TA,18-73588188-73588199-TA,18-73588202-73588212-TA,18-73588218-73588229-TA,18-73588232-73588242-TA,18-73588250-73588299-TA;MOTIFS=TA;STRUC=<VC109698>	HPRC,HGSVC,1KG-ONT	Yes	0.397	Yes	NA,NA	NA	NA
chr18:73588218	514769	DEL	58	0.9181	0.3036	26	NA	NA	NA	NA	NA	NA	NA	NA	NA	No	ID=18-73588172-73588182-TA,18-73588188-73588199-TA,18-73588202-73588212-TA,18-73588218-73588229-TA,18-73588232-73588242-TA,18-73588250-73588299-TA;MOTIFS=TA;STRUC=<VC109698>	HPRC,HGSVC,1KG-ONT	Yes	0.388	Yes	NA,NA	NA	NA
chr18:73588219	514770	DEL	50	0.8099	0.66	119	NA	NA	NA	NA	NA	NA	NA	NA	NA	No	ID=18-73588172-73588182-TA,18-73588188-73588199-TA,18-73588202-73588212-TA,18-73588218-73588229-TA,18-73588232-73588242-TA,18-73588250-73588299-TA;MOTIFS=TA;STRUC=<VC109698>	HPRC,HGSVC,1KG-ONT	Yes	0.468	Yes	NA,NA	NA	NA
chr18:73606161	514771	DEL	321	0.9951	0.0046	1004	NA	NA	NA	NA	NA	NA	NA	NA	NA	No	ID=18-73606176-73606202-T;MOTIFS=T;STRUC=(T)n	HPRC,HGSVC,1KG-ONT	Yes	1.395	Yes	NA,NA	NA	NA
chr18:73648663	514772	INS	326	0.9284	0.279	11	NA	NA	NA	NA	NA	NA	NA	NA	NA	No	NA	NA	Yes	1.616	No	NA,NA	NA	NA
chr18:73657411	514773	INS	257	0.8624	0.5094	368	NA	NA	NA	NA	NA	NA	NA	NA	NA	No	NA	HPRC,HGSVC,1KG-ONT	Yes	1.616	Yes	NA,NA	NA	NA
chr18:73692473	514775	INS	51	0.9119	0.3342	154	NA	NA	NA	NA	NA	NA	NA	NA	NA	No	ID=18-73692430-73692528-CTAAGGTGGATGTGTTCCTTCTTTTCCTTCTGGGAACACCATGCTCTGT;MOTIFS=CTAAGGTGGATGTGTTCCTTCTTTTCCTTCTGGGAACACCATGCTCTGT;STRUC=<TR1654802>	HPRC,1KG-ONT	No	5.256	Yes	NA,NA	NA	NA
chr18:73760159	514776	DEL	6003	0.9117	0.3231	6	NA	NA	NA	NA	NA	NA	NA	NA	NA	No	ID=18-73760363-73760372-CTC;MOTIFS=CTC;STRUC=<TR1654886>,ID=18-73760424-73760435-CA;MOTIFS=CA;STRUC=<TR1654887>,ID=18-73762353-73762363-CT;MOTIFS=CT;STRUC=<TR1654888>,ID=18-73762371-73762380-CT;MOTIFS=CT;STRUC=<TR1654889>,ID=18-73763281-73763290-GAG;MOTIFS=GAG;STRUC=<TR1654890>,ID=18-73764472-73764483-AC;MOTIFS=AC;STRUC=<TR1654891>,ID=18-73764490-73764503-AG;MOTIFS=AG;STRUC=<TR1654892>	1KG-ONT	Yes	1.223	Yes	NA,NA	NA	NA
chr18:73776972	514777	DEL	335	0.9922	0.0561	397	NA	NA	NA	NA	NA	NA	NA	NA	NA	No	ID=18-73777277-73777308-A;MOTIFS=A;STRUC=(A)n	HPRC,HGSVC,1KG-ONT	Yes	4.148	Yes	NA,NA	NA	NA
chr18:73789594	514778	DEL	50	0.8459	0.5871	24	NA	NA	NA	NA	NA	NA	NA	NA	NA	No	ID=18-73789574-73789591-AATAA,18-73789582-73789586-A,18-73789587-73789593-A,18-73789594-73789657-TA;MOTIFS=TA,AATAA,A;STRUC=<VC109719>	HPRC,HGSVC,1KG-ONT	Yes	0.477	Yes	NA,NA	NA	NA
chr18:73789603	514779	DEL	62	0.9739	0.2443	158	NA	NA	NA	NA	NA	NA	NA	NA	NA	No	ID=18-73789574-73789591-AATAA,18-73789582-73789586-A,18-73789587-73789593-A,18-73789594-73789657-TA;MOTIFS=TA,AATAA,A;STRUC=<VC109719>	HPRC,HGSVC,1KG-ONT	Yes	0.51	Yes	NA,NA	NA	NA
chr18:73832651	514780	DEL	90	0.8875	0.4155	3	NA	NA	NA	NA	NA	NA	NA	NA	NA	No	NA	NA	No	0.237	Yes	NA,NA	NA	NA
chr18:73894784	514781	DEL	141	0.9694	0.2124	1	NA	NA	NA	NA	NA	NA	NA	NA	NA	No	NA	HPRC	No	1.515	No	NA,NA	NA	NA
chr18:73944184	514782	INS	3432	0.8227	0.6439	1	NA	NA	NA	NA	NA	NA	NA	NA	NA	No	NA	NA	No	3.322	No	NA,NA	NA	NA
chr18:73950708	514783	INS	326	0.949	0.2098	1	NA	NA	NA	NA	NA	NA	NA	NA	NA	No	NA	NA	Yes	3.322	No	NA,NA	NA	NA
chr18:73977641	514784	INS	62	0.8853	0.4245	9	NA	NA	NA	NA	NA	NA	NA	NA	NA	No	NA	HPRC,HGSVC	No	1.616	Yes	NA,NA	NA	NA
chr18:73977658	514785	DEL	62	0.9391	0.3964	1	NA	NA	NA	NA	NA	NA	NA	NA	NA	No	NA	HPRC	No	1.631	No	NA,NA	NA	NA
chr18:73984643	514786	INS	296	0.8696	0.489	1	NA	NA	NA	NA	NA	NA	NA	NA	NA	No	NA	NA	Yes	1.616	No	NA,NA	NA	NA
chr18:73991731	514787	INS	300	0.9304	0.2706	3	NA	NA	NA	NA	NA	NA	NA	NA	NA	No	NA	NA	Yes	3.322	No	NA,NA	NA	NA
chr18:74022847	514788	DEL	98	0.8516	0.581	1	NA	NA	NA	NA	NA	NA	NA	NA	NA	No	NA	NA	No	2.14	No	NA,NA	NA	NA
chr18:74024119	514789	INS	77	0.8775	0.4565	1	NA	NA	NA	NA	NA	NA	NA	NA	NA	No	NA	NA	Yes	1.616	No	NA,NA	NA	NA
chr18:74029226	514790	INS	52	0.8317	0.5895	27	NA	NA	NA	NA	NA	NA	NA	NA	NA	No	ID=18-74029152-74029164-GAAA,18-74029179-74029197-AAGAGA;MOTIFS=GAAA,AAGAGA;STRUC=<VC109736>	NA	No	3.322	No	NA,NA	NA	NA
chr18:74041022	514791	DEL	80	0.8625	0.5246	4	NA	NA	NA	NA	NA	NA	NA	NA	enhancer	No	NA	NA	No	5.747	Yes	NA,NA	NA	NA
chr18:74041209	514792	INS	160	0.8935	0.5744	1	NA	NA	NA	NA	NA	NA	NA	NA	NA	No	NA	HPRC,HGSVC,1KG-ONT	Yes	3.242	No	NA,NA	NA	NA
chr18:74041256	514793	INS	176	0.8038	0.6719	117	NA	NA	NA	NA	NA	NA	NA	NA	NA	No	ID=18-74041209-74041289-CCACAGCACACAGAGACCACAGCACACGGAGACCACAGCACACAGAAGCCACAGCACACAGAGACTACTGCACACGGGGG;MOTIFS=CCACAGCACACAGAGACCACAGCACACGGAGACCACAGCACACAGAAGCCACAGCACACAGAGACTACTGCACACGGGGG;STRUC=<TR1655265>	HPRC,HGSVC,1KG-ONT	Yes	3.242	Yes	NA,NA	NA	NA
chr18:74041395	514794	INS	128	0.8727	0.4708	3	NA	NA	NA	NA	NA	NA	NA	NA	NA	No	NA	HPRC,HGSVC,1KG-ONT	Yes	3.242	Yes	NA,NA	NA	NA
chr18:74044263	514795	INS	199	0.9501	0.3801	55	NA	NA	NA	NA	NA	NA	NA	NA	NA	No	NA	HPRC,HGSVC,1KG-ONT	No	2.44	Yes	NA,NA	NA	NA
chr18:74118417	514796	INS	72	0.8756	0.4653	25	FBXO15(1.2855e-06,0.797)	NA	NA	NA	NA	NA	NA	NA	NA	No	ID=18-74118413-74118427-AT;MOTIFS=AT;STRUC=<TR1655343>,ID=18-74118415-74118439-ATATATATATATGTGTATATACAC;MOTIFS=ATATATATATATGTGTATATACAC;STRUC=<TR1655344>,ID=18-74118435-74118446-AC;MOTIFS=AC;STRUC=(AC)n	HPRC,HGSVC,1KG-ONT	Yes	0.692	Yes	NA,NA	NA	NA
chr18:74140472	514797	INS	55	0.9066	0.3346	169	FBXO15(1.2855e-06,0.797)	NA	NA	NA	NA	NA	NA	NA	NA	No	ID=18-74140456-74140465-GAA;MOTIFS=GAA;STRUC=(GAA)n,ID=18-74140470-74140483-GGAA;MOTIFS=GGAA;STRUC=<TR1655363>	HPRC,HGSVC,1KG-ONT	No	3.013	Yes	NA,NA	NA	NA
chr18:74140472	514798	INS	110	0.8873	0.4586	113	FBXO15(1.2855e-06,0.797)	NA	NA	NA	NA	NA	NA	NA	NA	No	ID=18-74140456-74140465-GAA;MOTIFS=GAA;STRUC=(GAA)n,ID=18-74140470-74140483-GGAA;MOTIFS=GGAA;STRUC=<TR1655363>	HPRC,HGSVC	No	3.013	Yes	NA,NA	NA	NA
chr18:74140545	514799	INS	58	0.9319	0.2649	2	FBXO15(1.2855e-06,0.797)	NA	NA	NA	NA	NA	NA	NA	NA	No	NA	HPRC,HGSVC,1KG-ONT	No	1.995	No	NA,NA	NA	NA
chr18:74140586	514800	INS	57	0.7887	0.6994	5	FBXO15(1.2855e-06,0.797)	NA	NA	NA	NA	NA	NA	NA	NA	No	NA	HPRC,HGSVC,1KG-ONT	No	2.037	No	NA,NA	NA	NA
chr18:74140605	514801	INS	56	0.8401	0.5858	76	FBXO15(1.2855e-06,0.797)	NA	NA	NA	NA	NA	NA	NA	NA	No	NA	HPRC,HGSVC,1KG-ONT	No	1.995	Yes	NA,NA	NA	NA
chr18:74161434	514802	DEL	54	0.8662	0.5067	9	NA	NA	NA	NA	NA	NA	NA	NA	NA	No	NA	NA	Yes	0.101	Yes	NA,NA	NA	NA
chr18:74170645	514803	DEL	3422	0.8354	0.5993	1	NA	NA	NA	NA	NA	NA	NA	NA	NA	No	ID=18-74171712-74171721-T;MOTIFS=T;STRUC=<TR1655399>,ID=18-74171862-74171872-CCA;MOTIFS=CCA;STRUC=<TR1655400>,ID=18-74172081-74172091-CCT;MOTIFS=CCT;STRUC=<TR1655401>,ID=18-74172258-74172267-GAG;MOTIFS=GAG;STRUC=<TR1655402>,ID=18-74172650-74172841-TAAAGTTCTAAGGAAGACTGCAGTGAAGGAAAGGGTGCAATCTATTCCT;MOTIFS=TAAAGTTCTAAGGAAGACTGCAGTGAAGGAAAGGGTGCAATCTATTCCT;STRUC=<TR1655403>,ID=18-74173325-74173334-TCC;MOTIFS=TCC;STRUC=(TCC)n,ID=18-74173342-74173392-CCCAGTCCT;MOTIFS=CCCAGTCCT;STRUC=<TR1655404>,ID=18-74173701-74173725-TTTGT;MOTIFS=TTTGT;STRUC=(TTTGT)n	NA	Yes	3.302	No	NA,NA	NA	NA
chr18:74172650	514804	DEL	98	0.9579	0.1813	23	NA	NA	NA	NA	NA	NA	NA	NA	NA	No	ID=18-74172650-74172841-TAAAGTTCTAAGGAAGACTGCAGTGAAGGAAAGGGTGCAATCTATTCCT;MOTIFS=TAAAGTTCTAAGGAAGACTGCAGTGAAGGAAAGGGTGCAATCTATTCCT;STRUC=<TR1655403>	HPRC,HGSVC	Yes	1.615	Yes	NA,NA	NA	NA
chr18:74187848	514805	INS	316	0.9276	0.2937	9	NA	NA	NA	NA	NA	NA	NA	NA	NA	No	NA	HGSVC,1KG-ONT	Yes	4.472	Yes	NA,NA	NA	NA
chr18:74188458	514806	DEL	53	0.8347	0.607	1	NA	NA	NA	NA	NA	NA	NA	NA	NA	No	NA	NA	No	0.692	No	NA,NA	NA	NA
chr18:74195308	514807	INS	319	0.8953	0.39	35	NA	NA	NA	NA	NA	NA	NA	NA	NA	No	NA	HPRC,HGSVC,1KG-ONT	Yes	1.859	Yes	NA,NA	NA	NA
chr18:74195308	514808	INS	336	0.9072	0.3358	229	NA	NA	NA	NA	NA	NA	NA	NA	NA	No	NA	HPRC,HGSVC,1KG-ONT	Yes	1.859	Yes	NA,NA	NA	NA
chr18:74195802	514809	DEL	62	0.8274	0.6316	78	NA	NA	NA	NA	NA	NA	NA	NA	NA	No	ID=18-74195646-74195656-GGT,18-74195782-74195819-TC,18-74195820-74195861-TA,18-74195860-74195899-TG;MOTIFS=GGT,TC,TA,TG;STRUC=<VC109751>	HGSVC	No	1.736	Yes	NA,NA	NA	NA
chr18:74195806	514810	DEL	58	0.837	0.5952	46	NA	NA	NA	NA	NA	NA	NA	NA	NA	No	ID=18-74195646-74195656-GGT,18-74195782-74195819-TC,18-74195820-74195861-TA,18-74195860-74195899-TG;MOTIFS=GGT,TC,TA,TG;STRUC=<VC109751>	HGSVC	No	1.736	Yes	NA,NA	NA	NA
chr18:74195808	514811	DEL	54	0.7972	0.698	118	NA	NA	NA	NA	NA	NA	NA	NA	NA	No	ID=18-74195646-74195656-GGT,18-74195782-74195819-TC,18-74195820-74195861-TA,18-74195860-74195899-TG;MOTIFS=GGT,TC,TA,TG;STRUC=<VC109751>	HGSVC	No	1.736	Yes	NA,NA	NA	NA
chr18:74198889	514812	INS	166	0.7994	0.6915	437	NA	NA	NA	NA	NA	NA	NA	NA	NA	No	NA	HPRC,HGSVC,1KG-ONT	No	3.242	Yes	NA,NA	NA	NA
chr18:74198889	514813	INS	203	0.8171	0.6623	44	NA	NA	NA	NA	NA	NA	NA	NA	NA	No	NA	HPRC,HGSVC,1KG-ONT	No	3.242	Yes	NA,NA	NA	NA
chr18:74198889	514814	INS	293	0.7952	0.6877	4	NA	NA	NA	NA	NA	NA	NA	NA	NA	No	NA	NA	No	3.242	No	NA,NA	NA	NA
chr18:74198889	514815	INS	80	0.8138	0.6539	3	NA	NA	NA	NA	NA	NA	NA	NA	NA	No	NA	NA	No	3.242	No	NA,NA	NA	NA
chr18:74198906	514816	INS	86	0.8325	0.6377	1	NA	NA	NA	NA	NA	NA	NA	NA	NA	No	NA	NA	No	3.242	No	NA,NA	NA	NA
chr18:74198907	514817	INS	123	0.8588	0.5514	10	NA	NA	NA	NA	NA	NA	NA	NA	NA	No	NA	HPRC,HGSVC,1KG-ONT	No	3.242	Yes	NA,NA	NA	NA
chr18:74204683	514818	INS	1706	0.8321	0.6436	40	NA	NA	NA	NA	NA	NA	NA	NA	open_chromatin_region	No	ID=18-74204715-74204810-GAGGGTGGGAGAAGGAGGGGGATGGGT;MOTIFS=GAGGGTGGGAGAAGGAGGGGGATGGGT;STRUC=(GAGGGTGGGAGAAGGAGGGGGATGGGT)n	HPRC,HGSVC,1KG-ONT	No	1.85	Yes	NA,NA	NA	NA
chr18:74204683	514819	INS	3143	0.8887	0.408	4	NA	NA	NA	NA	NA	NA	NA	NA	open_chromatin_region	No	ID=18-74204715-74204810-GAGGGTGGGAGAAGGAGGGGGATGGGT;MOTIFS=GAGGGTGGGAGAAGGAGGGGGATGGGT;STRUC=(GAGGGTGGGAGAAGGAGGGGGATGGGT)n	HPRC,HGSVC,1KG-ONT	No	1.85	Yes	NA,NA	NA	NA
chr18:74204683	514820	INS	2555	0.8993	0.357	54	NA	NA	NA	NA	NA	NA	NA	NA	open_chromatin_region	No	ID=18-74204715-74204810-GAGGGTGGGAGAAGGAGGGGGATGGGT;MOTIFS=GAGGGTGGGAGAAGGAGGGGGATGGGT;STRUC=(GAGGGTGGGAGAAGGAGGGGGATGGGT)n	HPRC,HGSVC,1KG-ONT	No	1.85	Yes	NA,NA	NA	NA
chr18:74204688	514821	INS	1807	0.8107	0.6779	18	NA	NA	NA	NA	NA	NA	NA	NA	open_chromatin_region	No	ID=18-74204715-74204810-GAGGGTGGGAGAAGGAGGGGGATGGGT;MOTIFS=GAGGGTGGGAGAAGGAGGGGGATGGGT;STRUC=(GAGGGTGGGAGAAGGAGGGGGATGGGT)n	HPRC,HGSVC,1KG-ONT	No	1.86	Yes	NA,NA	NA	NA
chr18:74204688	514822	INS	1962	0.8735	0.4735	36	NA	NA	NA	NA	NA	NA	NA	NA	open_chromatin_region	No	ID=18-74204715-74204810-GAGGGTGGGAGAAGGAGGGGGATGGGT;MOTIFS=GAGGGTGGGAGAAGGAGGGGGATGGGT;STRUC=(GAGGGTGGGAGAAGGAGGGGGATGGGT)n	HPRC,HGSVC,1KG-ONT	No	1.86	Yes	NA,NA	NA	NA
chr18:74204688	514823	INS	2378	0.9028	0.3623	46	NA	NA	NA	NA	NA	NA	NA	NA	open_chromatin_region	No	ID=18-74204715-74204810-GAGGGTGGGAGAAGGAGGGGGATGGGT;MOTIFS=GAGGGTGGGAGAAGGAGGGGGATGGGT;STRUC=(GAGGGTGGGAGAAGGAGGGGGATGGGT)n	HPRC,HGSVC,1KG-ONT	No	1.86	Yes	NA,NA	NA	NA
chr18:74204688	514824	INS	2129	0.9499	0.2168	36	NA	NA	NA	NA	NA	NA	NA	NA	open_chromatin_region	No	ID=18-74204715-74204810-GAGGGTGGGAGAAGGAGGGGGATGGGT;MOTIFS=GAGGGTGGGAGAAGGAGGGGGATGGGT;STRUC=(GAGGGTGGGAGAAGGAGGGGGATGGGT)n	HPRC,HGSVC,1KG-ONT	No	1.86	Yes	NA,NA	NA	NA
chr18:74204695	514825	INS	2707	0.8779	0.4358	28	NA	NA	NA	NA	NA	NA	NA	NA	open_chromatin_region	No	ID=18-74204715-74204810-GAGGGTGGGAGAAGGAGGGGGATGGGT;MOTIFS=GAGGGTGGGAGAAGGAGGGGGATGGGT;STRUC=(GAGGGTGGGAGAAGGAGGGGGATGGGT)n	HPRC,HGSVC,1KG-ONT	No	1.84	Yes	NA,NA	NA	NA
chr18:74204702	514827	INS	2249	0.9029	0.3856	28	NA	NA	NA	NA	NA	NA	NA	NA	open_chromatin_region	No	ID=18-74204715-74204810-GAGGGTGGGAGAAGGAGGGGGATGGGT;MOTIFS=GAGGGTGGGAGAAGGAGGGGGATGGGT;STRUC=(GAGGGTGGGAGAAGGAGGGGGATGGGT)n	HPRC,HGSVC,1KG-ONT	No	1.972	No	NA,NA	NA	NA
chr18:74204702	514826	INS	1713	0.8606	0.5299	30	NA	NA	NA	NA	NA	NA	NA	NA	open_chromatin_region	No	ID=18-74204715-74204810-GAGGGTGGGAGAAGGAGGGGGATGGGT;MOTIFS=GAGGGTGGGAGAAGGAGGGGGATGGGT;STRUC=(GAGGGTGGGAGAAGGAGGGGGATGGGT)n	HPRC,HGSVC,1KG-ONT	No	1.972	No	NA,NA	NA	NA
chr18:74204703	514830	INS	1244	0.8781	0.4882	15	NA	NA	NA	NA	NA	NA	NA	NA	open_chromatin_region	No	ID=18-74204715-74204810-GAGGGTGGGAGAAGGAGGGGGATGGGT;MOTIFS=GAGGGTGGGAGAAGGAGGGGGATGGGT;STRUC=(GAGGGTGGGAGAAGGAGGGGGATGGGT)n	HPRC,HGSVC,1KG-ONT	No	1.972	Yes	NA,NA	NA	NA
chr18:74204703	514828	INS	629	0.8392	0.5968	5	NA	NA	NA	NA	NA	NA	NA	NA	open_chromatin_region	No	ID=18-74204715-74204810-GAGGGTGGGAGAAGGAGGGGGATGGGT;MOTIFS=GAGGGTGGGAGAAGGAGGGGGATGGGT;STRUC=(GAGGGTGGGAGAAGGAGGGGGATGGGT)n	HPRC,HGSVC	Yes	1.972	Yes	NA,NA	NA	NA
chr18:74204703	514832	INS	1163	0.898	0.3806	9	NA	NA	NA	NA	NA	NA	NA	NA	open_chromatin_region	No	ID=18-74204715-74204810-GAGGGTGGGAGAAGGAGGGGGATGGGT;MOTIFS=GAGGGTGGGAGAAGGAGGGGGATGGGT;STRUC=(GAGGGTGGGAGAAGGAGGGGGATGGGT)n	HPRC,HGSVC,1KG-ONT	No	1.972	Yes	NA,NA	NA	NA
chr18:74204703	514829	INS	3433	0.8789	0.4158	55	NA	NA	NA	NA	NA	NA	NA	NA	open_chromatin_region	No	ID=18-74204715-74204810-GAGGGTGGGAGAAGGAGGGGGATGGGT;MOTIFS=GAGGGTGGGAGAAGGAGGGGGATGGGT;STRUC=(GAGGGTGGGAGAAGGAGGGGGATGGGT)n	HPRC,HGSVC,1KG-ONT	No	1.972	Yes	NA,NA	NA	NA
chr18:74204703	514831	INS	1368	0.8781	0.4554	8	NA	NA	NA	NA	NA	NA	NA	NA	open_chromatin_region	No	ID=18-74204715-74204810-GAGGGTGGGAGAAGGAGGGGGATGGGT;MOTIFS=GAGGGTGGGAGAAGGAGGGGGATGGGT;STRUC=(GAGGGTGGGAGAAGGAGGGGGATGGGT)n	HPRC,HGSVC,1KG-ONT	No	1.972	Yes	NA,NA	NA	NA
chr18:74204704	514834	INS	1866	0.9301	0.5748	27	NA	NA	NA	NA	NA	NA	NA	NA	open_chromatin_region	No	ID=18-74204715-74204810-GAGGGTGGGAGAAGGAGGGGGATGGGT;MOTIFS=GAGGGTGGGAGAAGGAGGGGGATGGGT;STRUC=(GAGGGTGGGAGAAGGAGGGGGATGGGT)n	HPRC,HGSVC,1KG-ONT	No	0.131	Yes	NA,NA	NA	NA
chr18:74204704	514833	INS	3634	0.9202	0.3022	34	NA	NA	NA	NA	NA	NA	NA	NA	open_chromatin_region	No	ID=18-74204715-74204810-GAGGGTGGGAGAAGGAGGGGGATGGGT;MOTIFS=GAGGGTGGGAGAAGGAGGGGGATGGGT;STRUC=(GAGGGTGGGAGAAGGAGGGGGATGGGT)n	HPRC,HGSVC,1KG-ONT	No	0.131	Yes	NA,NA	NA	NA
chr18:74204715	514835	INS	2924	0.9344	0.2532	22	NA	NA	NA	NA	NA	NA	NA	NA	open_chromatin_region	No	ID=18-74204715-74204810-GAGGGTGGGAGAAGGAGGGGGATGGGT;MOTIFS=GAGGGTGGGAGAAGGAGGGGGATGGGT;STRUC=(GAGGGTGGGAGAAGGAGGGGGATGGGT)n	HPRC,HGSVC,1KG-ONT	No	0.044	Yes	NA,NA	NA	NA
chr18:74204715	514836	INS	945	0.8114	0.682	1	NA	NA	NA	NA	NA	NA	NA	NA	open_chromatin_region	No	ID=18-74204715-74204810-GAGGGTGGGAGAAGGAGGGGGATGGGT;MOTIFS=GAGGGTGGGAGAAGGAGGGGGATGGGT;STRUC=(GAGGGTGGGAGAAGGAGGGGGATGGGT)n	HPRC,HGSVC,1KG-ONT	Yes	0.044	No	NA,NA	NA	NA
chr18:74204715	514837	INS	1618	0.855	0.5745	18	NA	NA	NA	NA	NA	NA	NA	NA	open_chromatin_region	No	ID=18-74204715-74204810-GAGGGTGGGAGAAGGAGGGGGATGGGT;MOTIFS=GAGGGTGGGAGAAGGAGGGGGATGGGT;STRUC=(GAGGGTGGGAGAAGGAGGGGGATGGGT)n	HPRC,HGSVC	No	0.044	Yes	NA,NA	NA	NA
chr18:74204716	514838	INS	3830	0.9217	0.2909	41	NA	NA	NA	NA	NA	NA	NA	NA	open_chromatin_region	No	ID=18-74204715-74204810-GAGGGTGGGAGAAGGAGGGGGATGGGT;MOTIFS=GAGGGTGGGAGAAGGAGGGGGATGGGT;STRUC=(GAGGGTGGGAGAAGGAGGGGGATGGGT)n	HPRC,HGSVC,1KG-ONT	No	0.044	Yes	NA,NA	NA	NA
chr18:74204731	514839	INS	3085	0.9015	0.3582	16	NA	NA	NA	NA	NA	NA	NA	NA	open_chromatin_region	No	ID=18-74204715-74204810-GAGGGTGGGAGAAGGAGGGGGATGGGT;MOTIFS=GAGGGTGGGAGAAGGAGGGGGATGGGT;STRUC=(GAGGGTGGGAGAAGGAGGGGGATGGGT)n	HPRC,HGSVC,1KG-ONT	No	0.108	Yes	NA,NA	NA	NA
chr18:74204741	514840	INS	4088	0.8476	0.5639	3	NA	NA	NA	NA	NA	NA	NA	NA	open_chromatin_region	No	ID=18-74204715-74204810-GAGGGTGGGAGAAGGAGGGGGATGGGT;MOTIFS=GAGGGTGGGAGAAGGAGGGGGATGGGT;STRUC=(GAGGGTGGGAGAAGGAGGGGGATGGGT)n	HPRC,HGSVC,1KG-ONT	No	0.044	No	NA,NA	NA	NA
chr18:74204741	514841	INS	4736	0.8275	0.6263	2	NA	NA	NA	NA	NA	NA	NA	NA	open_chromatin_region	No	ID=18-74204715-74204810-GAGGGTGGGAGAAGGAGGGGGATGGGT;MOTIFS=GAGGGTGGGAGAAGGAGGGGGATGGGT;STRUC=(GAGGGTGGGAGAAGGAGGGGGATGGGT)n	HPRC,HGSVC,1KG-ONT	No	0.044	No	NA,NA	NA	NA
chr18:74204742	514844	INS	701	0.8285	0.6272	12	NA	NA	NA	NA	NA	NA	NA	NA	open_chromatin_region	No	ID=18-74204715-74204810-GAGGGTGGGAGAAGGAGGGGGATGGGT;MOTIFS=GAGGGTGGGAGAAGGAGGGGGATGGGT;STRUC=(GAGGGTGGGAGAAGGAGGGGGATGGGT)n	HPRC,HGSVC	Yes	0.044	Yes	NA,NA	NA	NA
chr18:74204742	514845	INS	432	0.8992	0.3695	12	NA	NA	NA	NA	NA	NA	NA	NA	open_chromatin_region	No	ID=18-74204715-74204810-GAGGGTGGGAGAAGGAGGGGGATGGGT;MOTIFS=GAGGGTGGGAGAAGGAGGGGGATGGGT;STRUC=(GAGGGTGGGAGAAGGAGGGGGATGGGT)n	HPRC,HGSVC,1KG-ONT	Yes	0.044	Yes	NA,NA	NA	NA
chr18:74204742	514846	INS	404	0.9581	0.1743	12	NA	NA	NA	NA	NA	NA	NA	NA	open_chromatin_region	No	ID=18-74204715-74204810-GAGGGTGGGAGAAGGAGGGGGATGGGT;MOTIFS=GAGGGTGGGAGAAGGAGGGGGATGGGT;STRUC=(GAGGGTGGGAGAAGGAGGGGGATGGGT)n	HPRC,HGSVC,1KG-ONT	Yes	0.044	Yes	NA,NA	NA	NA
chr18:74204742	514848	INS	1087	0.8864	0.413	11	NA	NA	NA	NA	NA	NA	NA	NA	open_chromatin_region	No	ID=18-74204715-74204810-GAGGGTGGGAGAAGGAGGGGGATGGGT;MOTIFS=GAGGGTGGGAGAAGGAGGGGGATGGGT;STRUC=(GAGGGTGGGAGAAGGAGGGGGATGGGT)n	HPRC,HGSVC,1KG-ONT	No	0.044	Yes	NA,NA	NA	NA
chr18:74204742	514847	INS	891	0.8915	0.4024	27	NA	NA	NA	NA	NA	NA	NA	NA	open_chromatin_region	No	ID=18-74204715-74204810-GAGGGTGGGAGAAGGAGGGGGATGGGT;MOTIFS=GAGGGTGGGAGAAGGAGGGGGATGGGT;STRUC=(GAGGGTGGGAGAAGGAGGGGGATGGGT)n	HPRC,HGSVC,1KG-ONT	Yes	0.044	Yes	NA,NA	NA	NA
chr18:74204742	514842	INS	971	0.8668	0.4759	27	NA	NA	NA	NA	NA	NA	NA	NA	open_chromatin_region	No	ID=18-74204715-74204810-GAGGGTGGGAGAAGGAGGGGGATGGGT;MOTIFS=GAGGGTGGGAGAAGGAGGGGGATGGGT;STRUC=(GAGGGTGGGAGAAGGAGGGGGATGGGT)n	HPRC,HGSVC,1KG-ONT	Yes	0.044	Yes	NA,NA	NA	NA
chr18:74204742	514849	INS	1077	0.88	0.4316	8	NA	NA	NA	NA	NA	NA	NA	NA	open_chromatin_region	No	ID=18-74204715-74204810-GAGGGTGGGAGAAGGAGGGGGATGGGT;MOTIFS=GAGGGTGGGAGAAGGAGGGGGATGGGT;STRUC=(GAGGGTGGGAGAAGGAGGGGGATGGGT)n	HPRC,HGSVC,1KG-ONT	Yes	0.044	Yes	NA,NA	NA	NA
chr18:74204742	514850	INS	4312	0.8161	0.6609	15	NA	NA	NA	NA	NA	NA	NA	NA	open_chromatin_region	No	ID=18-74204715-74204810-GAGGGTGGGAGAAGGAGGGGGATGGGT;MOTIFS=GAGGGTGGGAGAAGGAGGGGGATGGGT;STRUC=(GAGGGTGGGAGAAGGAGGGGGATGGGT)n	HPRC,HGSVC,1KG-ONT	No	0.044	Yes	NA,NA	NA	NA
chr18:74204742	514851	INS	1030	0.8515	0.561	11	NA	NA	NA	NA	NA	NA	NA	NA	open_chromatin_region	No	ID=18-74204715-74204810-GAGGGTGGGAGAAGGAGGGGGATGGGT;MOTIFS=GAGGGTGGGAGAAGGAGGGGGATGGGT;STRUC=(GAGGGTGGGAGAAGGAGGGGGATGGGT)n	HPRC,HGSVC,1KG-ONT	Yes	0.044	Yes	NA,NA	NA	NA
chr18:74204742	514843	INS	755	0.9024	0.3358	25	NA	NA	NA	NA	NA	NA	NA	NA	open_chromatin_region	No	ID=18-74204715-74204810-GAGGGTGGGAGAAGGAGGGGGATGGGT;MOTIFS=GAGGGTGGGAGAAGGAGGGGGATGGGT;STRUC=(GAGGGTGGGAGAAGGAGGGGGATGGGT)n	HPRC,HGSVC	Yes	0.044	Yes	NA,NA	NA	NA
chr18:74204761	514852	INS	81	0.9361	0.2439	92	NA	NA	NA	NA	NA	NA	NA	NA	open_chromatin_region	No	ID=18-74204715-74204810-GAGGGTGGGAGAAGGAGGGGGATGGGT;MOTIFS=GAGGGTGGGAGAAGGAGGGGGATGGGT;STRUC=(GAGGGTGGGAGAAGGAGGGGGATGGGT)n	HPRC,HGSVC	Yes	0.131	Yes	NA,NA	NA	NA
chr18:74204761	514853	INS	162	0.7952	0.6925	2	NA	NA	NA	NA	NA	NA	NA	NA	open_chromatin_region	No	ID=18-74204715-74204810-GAGGGTGGGAGAAGGAGGGGGATGGGT;MOTIFS=GAGGGTGGGAGAAGGAGGGGGATGGGT;STRUC=(GAGGGTGGGAGAAGGAGGGGGATGGGT)n	1KG-ONT	Yes	0.131	No	NA,NA	NA	NA
chr18:74204767	514854	INS	5300	0.8425	0.5801	4	NA	NA	NA	NA	NA	NA	NA	NA	open_chromatin_region	No	ID=18-74204715-74204810-GAGGGTGGGAGAAGGAGGGGGATGGGT;MOTIFS=GAGGGTGGGAGAAGGAGGGGGATGGGT;STRUC=(GAGGGTGGGAGAAGGAGGGGGATGGGT)n	HPRC,HGSVC	No	0.044	Yes	NA,NA	NA	NA
chr18:74204767	514855	INS	1456	0.8621	0.5448	29	NA	NA	NA	NA	NA	NA	NA	NA	open_chromatin_region	No	ID=18-74204715-74204810-GAGGGTGGGAGAAGGAGGGGGATGGGT;MOTIFS=GAGGGTGGGAGAAGGAGGGGGATGGGT;STRUC=(GAGGGTGGGAGAAGGAGGGGGATGGGT)n	HPRC,HGSVC,1KG-ONT	No	0.044	Yes	NA,NA	NA	NA
chr18:74204768	514856	INS	809	0.9527	0.1898	112	NA	NA	NA	NA	NA	NA	NA	NA	open_chromatin_region	No	ID=18-74204715-74204810-GAGGGTGGGAGAAGGAGGGGGATGGGT;MOTIFS=GAGGGTGGGAGAAGGAGGGGGATGGGT;STRUC=(GAGGGTGGGAGAAGGAGGGGGATGGGT)n	HPRC,HGSVC,1KG-ONT	Yes	0.044	Yes	NA,NA	NA	NA
chr18:74204769	514858	INS	1536	0.8109	0.6603	25	NA	NA	NA	NA	NA	NA	NA	NA	open_chromatin_region	No	ID=18-74204715-74204810-GAGGGTGGGAGAAGGAGGGGGATGGGT;MOTIFS=GAGGGTGGGAGAAGGAGGGGGATGGGT;STRUC=(GAGGGTGGGAGAAGGAGGGGGATGGGT)n	HPRC,HGSVC,1KG-ONT	No	0.044	Yes	NA,NA	NA	NA
chr18:74204769	514859	INS	1715	0.8211	0.6855	46	NA	NA	NA	NA	NA	NA	NA	NA	open_chromatin_region	No	ID=18-74204715-74204810-GAGGGTGGGAGAAGGAGGGGGATGGGT;MOTIFS=GAGGGTGGGAGAAGGAGGGGGATGGGT;STRUC=(GAGGGTGGGAGAAGGAGGGGGATGGGT)n	HPRC,HGSVC,1KG-ONT	No	0.044	Yes	NA,NA	NA	NA
chr18:74204769	514861	INS	5090	0.9072	0.3435	7	NA	NA	NA	NA	NA	NA	NA	NA	open_chromatin_region	No	ID=18-74204715-74204810-GAGGGTGGGAGAAGGAGGGGGATGGGT;MOTIFS=GAGGGTGGGAGAAGGAGGGGGATGGGT;STRUC=(GAGGGTGGGAGAAGGAGGGGGATGGGT)n	HPRC,HGSVC	No	0.044	Yes	NA,NA	NA	NA
chr18:74204769	514860	INS	1937	0.9228	0.2885	17	NA	NA	NA	NA	NA	NA	NA	NA	open_chromatin_region	No	ID=18-74204715-74204810-GAGGGTGGGAGAAGGAGGGGGATGGGT;MOTIFS=GAGGGTGGGAGAAGGAGGGGGATGGGT;STRUC=(GAGGGTGGGAGAAGGAGGGGGATGGGT)n	HPRC,HGSVC,1KG-ONT	No	0.044	Yes	NA,NA	NA	NA
chr18:74204769	514857	INS	2557	0.9689	0.2042	1	NA	NA	NA	NA	NA	NA	NA	NA	open_chromatin_region	No	ID=18-74204715-74204810-GAGGGTGGGAGAAGGAGGGGGATGGGT;MOTIFS=GAGGGTGGGAGAAGGAGGGGGATGGGT;STRUC=(GAGGGTGGGAGAAGGAGGGGGATGGGT)n	HPRC,HGSVC,1KG-ONT	No	0.044	No	NA,NA	NA	NA
chr18:74204770	514862	INS	778	0.8363	0.5927	7	NA	NA	NA	NA	NA	NA	NA	NA	open_chromatin_region	No	ID=18-74204715-74204810-GAGGGTGGGAGAAGGAGGGGGATGGGT;MOTIFS=GAGGGTGGGAGAAGGAGGGGGATGGGT;STRUC=(GAGGGTGGGAGAAGGAGGGGGATGGGT)n	HPRC,HGSVC	Yes	0.044	Yes	NA,NA	NA	NA
chr18:74204793	514864	INS	1864	0.8614	0.5462	2	NA	NA	NA	NA	NA	NA	NA	NA	open_chromatin_region	No	ID=18-74204715-74204810-GAGGGTGGGAGAAGGAGGGGGATGGGT;MOTIFS=GAGGGTGGGAGAAGGAGGGGGATGGGT;STRUC=(GAGGGTGGGAGAAGGAGGGGGATGGGT)n	HPRC,HGSVC,1KG-ONT	No	5.6	No	NA,NA	NA	NA
chr18:74204794	514865	INS	270	0.891	0.3962	5	NA	NA	NA	NA	NA	NA	NA	NA	open_chromatin_region	No	ID=18-74204715-74204810-GAGGGTGGGAGAAGGAGGGGGATGGGT;MOTIFS=GAGGGTGGGAGAAGGAGGGGGATGGGT;STRUC=(GAGGGTGGGAGAAGGAGGGGGATGGGT)n	NA	Yes	0.056	Yes	NA,NA	NA	NA
chr18:74204796	514866	INS	55	0.8247	0.6381	1	NA	NA	NA	NA	NA	NA	NA	NA	open_chromatin_region	No	ID=18-74204715-74204810-GAGGGTGGGAGAAGGAGGGGGATGGGT;MOTIFS=GAGGGTGGGAGAAGGAGGGGGATGGGT;STRUC=(GAGGGTGGGAGAAGGAGGGGGATGGGT)n	NA	Yes	0.044	No	NA,NA	NA	NA
chr18:74204796	514867	INS	458	0.9544	0.1897	32	NA	NA	NA	NA	NA	NA	NA	NA	open_chromatin_region	No	ID=18-74204715-74204810-GAGGGTGGGAGAAGGAGGGGGATGGGT;MOTIFS=GAGGGTGGGAGAAGGAGGGGGATGGGT;STRUC=(GAGGGTGGGAGAAGGAGGGGGATGGGT)n	HPRC,HGSVC,1KG-ONT	Yes	0.044	Yes	NA,NA	NA	NA
chr18:74204796	514868	INS	108	0.8415	0.5931	1	NA	NA	NA	NA	NA	NA	NA	NA	open_chromatin_region	No	ID=18-74204715-74204810-GAGGGTGGGAGAAGGAGGGGGATGGGT;MOTIFS=GAGGGTGGGAGAAGGAGGGGGATGGGT;STRUC=(GAGGGTGGGAGAAGGAGGGGGATGGGT)n	HPRC,HGSVC,1KG-ONT	Yes	0.044	No	NA,NA	NA	NA
chr18:74204811	514869	INS	6007	0.9148	0.313	9	NA	NA	NA	NA	NA	NA	NA	NA	open_chromatin_region	No	ID=18-74204715-74204810-GAGGGTGGGAGAAGGAGGGGGATGGGT;MOTIFS=GAGGGTGGGAGAAGGAGGGGGATGGGT;STRUC=(GAGGGTGGGAGAAGGAGGGGGATGGGT)n	HPRC,HGSVC	No	0.044	Yes	NA,NA	NA	NA
chr18:74204813	514870	INS	2234	0.8713	0.4731	41	NA	NA	NA	NA	NA	NA	NA	NA	open_chromatin_region	No	ID=18-74204715-74204810-GAGGGTGGGAGAAGGAGGGGGATGGGT;MOTIFS=GAGGGTGGGAGAAGGAGGGGGATGGGT;STRUC=(GAGGGTGGGAGAAGGAGGGGGATGGGT)n	HPRC,HGSVC,1KG-ONT	No	0.044	Yes	NA,NA	NA	NA
chr18:74204822	514871	INS	351	0.905	0.346	1	NA	NA	NA	NA	NA	NA	NA	NA	open_chromatin_region	No	ID=18-74204715-74204810-GAGGGTGGGAGAAGGAGGGGGATGGGT;MOTIFS=GAGGGTGGGAGAAGGAGGGGGATGGGT;STRUC=(GAGGGTGGGAGAAGGAGGGGGATGGGT)n	HPRC,HGSVC,1KG-ONT	Yes	0.041	No	NA,NA	NA	NA
chr18:74204838	514872	INS	798	0.8397	0.5999	1	NA	NA	NA	NA	NA	NA	NA	NA	open_chromatin_region	No	ID=18-74204715-74204810-GAGGGTGGGAGAAGGAGGGGGATGGGT;MOTIFS=GAGGGTGGGAGAAGGAGGGGGATGGGT;STRUC=(GAGGGTGGGAGAAGGAGGGGGATGGGT)n	HPRC,HGSVC,1KG-ONT	Yes	0.044	No	NA,NA	NA	NA
chr18:74204838	514873	INS	1886	0.8547	0.6019	25	NA	NA	NA	NA	NA	NA	NA	NA	open_chromatin_region	No	ID=18-74204715-74204810-GAGGGTGGGAGAAGGAGGGGGATGGGT;MOTIFS=GAGGGTGGGAGAAGGAGGGGGATGGGT;STRUC=(GAGGGTGGGAGAAGGAGGGGGATGGGT)n	HPRC,HGSVC,1KG-ONT	No	0.044	Yes	NA,NA	NA	NA
chr18:74204838	514874	INS	2079	0.8849	0.6894	26	NA	NA	NA	NA	NA	NA	NA	NA	open_chromatin_region	No	ID=18-74204715-74204810-GAGGGTGGGAGAAGGAGGGGGATGGGT;MOTIFS=GAGGGTGGGAGAAGGAGGGGGATGGGT;STRUC=(GAGGGTGGGAGAAGGAGGGGGATGGGT)n	HPRC,HGSVC,1KG-ONT	No	0.044	Yes	NA,NA	NA	NA
chr18:74204838	514875	INS	595	0.8787	0.4453	10	NA	NA	NA	NA	NA	NA	NA	NA	open_chromatin_region	No	ID=18-74204715-74204810-GAGGGTGGGAGAAGGAGGGGGATGGGT;MOTIFS=GAGGGTGGGAGAAGGAGGGGGATGGGT;STRUC=(GAGGGTGGGAGAAGGAGGGGGATGGGT)n	HPRC,HGSVC,1KG-ONT	Yes	0.044	Yes	NA,NA	NA	NA
chr18:74204838	514876	INS	1325	0.8881	0.4462	14	NA	NA	NA	NA	NA	NA	NA	NA	open_chromatin_region	No	ID=18-74204715-74204810-GAGGGTGGGAGAAGGAGGGGGATGGGT;MOTIFS=GAGGGTGGGAGAAGGAGGGGGATGGGT;STRUC=(GAGGGTGGGAGAAGGAGGGGGATGGGT)n	HPRC,HGSVC,1KG-ONT	No	0.044	Yes	NA,NA	NA	NA
chr18:74204838	514877	INS	837	0.9228	0.285	41	NA	NA	NA	NA	NA	NA	NA	NA	open_chromatin_region	No	ID=18-74204715-74204810-GAGGGTGGGAGAAGGAGGGGGATGGGT;MOTIFS=GAGGGTGGGAGAAGGAGGGGGATGGGT;STRUC=(GAGGGTGGGAGAAGGAGGGGGATGGGT)n	HPRC,HGSVC,1KG-ONT	Yes	0.044	Yes	NA,NA	NA	NA
chr18:74204838	514878	INS	1919	0.8683	0.5521	1	NA	NA	NA	NA	NA	NA	NA	NA	open_chromatin_region	No	ID=18-74204715-74204810-GAGGGTGGGAGAAGGAGGGGGATGGGT;MOTIFS=GAGGGTGGGAGAAGGAGGGGGATGGGT;STRUC=(GAGGGTGGGAGAAGGAGGGGGATGGGT)n	HPRC,HGSVC,1KG-ONT	No	0.044	Yes	NA,NA	NA	NA
chr18:74204838	514879	INS	3241	0.9329	0.2677	22	NA	NA	NA	NA	NA	NA	NA	NA	open_chromatin_region	No	ID=18-74204715-74204810-GAGGGTGGGAGAAGGAGGGGGATGGGT;MOTIFS=GAGGGTGGGAGAAGGAGGGGGATGGGT;STRUC=(GAGGGTGGGAGAAGGAGGGGGATGGGT)n	HPRC,HGSVC,1KG-ONT	No	0.044	Yes	NA,NA	NA	NA
chr18:74204838	514881	INS	2493	0.8499	0.6162	20	NA	NA	NA	NA	NA	NA	NA	NA	open_chromatin_region	No	ID=18-74204715-74204810-GAGGGTGGGAGAAGGAGGGGGATGGGT;MOTIFS=GAGGGTGGGAGAAGGAGGGGGATGGGT;STRUC=(GAGGGTGGGAGAAGGAGGGGGATGGGT)n	HPRC,HGSVC,1KG-ONT	No	0.044	Yes	NA,NA	NA	NA
chr18:74204839	514882	INS	936	0.8153	0.6869	12	NA	NA	NA	NA	NA	NA	NA	NA	open_chromatin_region	No	ID=18-74204715-74204810-GAGGGTGGGAGAAGGAGGGGGATGGGT;MOTIFS=GAGGGTGGGAGAAGGAGGGGGATGGGT;STRUC=(GAGGGTGGGAGAAGGAGGGGGATGGGT)n	HPRC,HGSVC,1KG-ONT	Yes	0.044	Yes	NA,NA	NA	NA
chr18:74204874	514883	INS	3921	0.9027	0.3483	2	NA	NA	NA	NA	NA	NA	NA	NA	open_chromatin_region	No	ID=18-74204715-74204810-GAGGGTGGGAGAAGGAGGGGGATGGGT;MOTIFS=GAGGGTGGGAGAAGGAGGGGGATGGGT;STRUC=(GAGGGTGGGAGAAGGAGGGGGATGGGT)n	HPRC,HGSVC,1KG-ONT	No	0.041	No	NA,NA	NA	NA
chr18:74204900	514884	INS	2890	0.927	0.2926	1	NA	NA	NA	NA	NA	NA	NA	NA	NA	No	ID=18-74204715-74204810-GAGGGTGGGAGAAGGAGGGGGATGGGT;MOTIFS=GAGGGTGGGAGAAGGAGGGGGATGGGT;STRUC=(GAGGGTGGGAGAAGGAGGGGGATGGGT)n	HPRC,HGSVC,1KG-ONT	No	0.044	No	NA,NA	NA	NA
chr18:74204933	514885	INS	5569	0.8062	0.6946	4	NA	NA	NA	NA	NA	NA	NA	NA	NA	No	NA	HPRC,HGSVC	No	0.091	No	NA,NA	NA	NA
chr18:74218307	514886	INS	224	0.8428	0.5827	4	NA	NA	NA	NA	NA	NA	NA	NA	NA	No	ID=18-74218306-74218317-AT,18-74218318-74218328-TA,18-74218340-74218350-TA,18-74218369-74218379-TA,18-74218389-74218399-TA,18-74218400-74218410-TA,18-74218420-74218430-TA,18-74218448-74218457-AT,18-74218475-74218484-AT,18-74218485-74218497-TA,18-74218507-74218518-AT,18-74218535-74218545-TA,18-74218571-74218581-TA,18-74218581-74218590-AT,18-74218591-74218599-TA,18-74218607-74218617-TA,18-74218617-74218626-AT,18-74218627-74218637-TA,18-74218652-74218662-TA,18-74218670-74218680-TA,18-74218686-74218698-TA,18-74218706-74218716-TA,18-74218722-74218734-TA,18-74218734-74218740-AT,18-74218742-74218752-TA,18-74218753-74218763-TA,18-74218764-74218776-TA,18-74218776-74218785-AT,18-74218787-74218811-TTTTTG,18-74218874-74218884-CTC;MOTIFS=TTTTTG,CTC,TA,AT;STRUC=<VC109754>	HPRC,HGSVC,1KG-ONT	No	0.794	Yes	NA,NA	NA	NA
chr18:74218307	514887	INS	257	0.8155	0.6669	4	NA	NA	NA	NA	NA	NA	NA	NA	NA	No	ID=18-74218306-74218317-AT,18-74218318-74218328-TA,18-74218340-74218350-TA,18-74218369-74218379-TA,18-74218389-74218399-TA,18-74218400-74218410-TA,18-74218420-74218430-TA,18-74218448-74218457-AT,18-74218475-74218484-AT,18-74218485-74218497-TA,18-74218507-74218518-AT,18-74218535-74218545-TA,18-74218571-74218581-TA,18-74218581-74218590-AT,18-74218591-74218599-TA,18-74218607-74218617-TA,18-74218617-74218626-AT,18-74218627-74218637-TA,18-74218652-74218662-TA,18-74218670-74218680-TA,18-74218686-74218698-TA,18-74218706-74218716-TA,18-74218722-74218734-TA,18-74218734-74218740-AT,18-74218742-74218752-TA,18-74218753-74218763-TA,18-74218764-74218776-TA,18-74218776-74218785-AT,18-74218787-74218811-TTTTTG,18-74218874-74218884-CTC;MOTIFS=TTTTTG,CTC,TA,AT;STRUC=<VC109754>	HPRC,HGSVC,1KG-ONT	No	0.794	No	NA,NA	NA	NA
chr18:74218307	514888	INS	174	0.9514	0.2249	6	NA	NA	NA	NA	NA	NA	NA	NA	NA	No	ID=18-74218306-74218317-AT,18-74218318-74218328-TA,18-74218340-74218350-TA,18-74218369-74218379-TA,18-74218389-74218399-TA,18-74218400-74218410-TA,18-74218420-74218430-TA,18-74218448-74218457-AT,18-74218475-74218484-AT,18-74218485-74218497-TA,18-74218507-74218518-AT,18-74218535-74218545-TA,18-74218571-74218581-TA,18-74218581-74218590-AT,18-74218591-74218599-TA,18-74218607-74218617-TA,18-74218617-74218626-AT,18-74218627-74218637-TA,18-74218652-74218662-TA,18-74218670-74218680-TA,18-74218686-74218698-TA,18-74218706-74218716-TA,18-74218722-74218734-TA,18-74218734-74218740-AT,18-74218742-74218752-TA,18-74218753-74218763-TA,18-74218764-74218776-TA,18-74218776-74218785-AT,18-74218787-74218811-TTTTTG,18-74218874-74218884-CTC;MOTIFS=TTTTTG,CTC,TA,AT;STRUC=<VC109754>	HPRC,HGSVC,1KG-ONT	No	0.794	No	NA,NA	NA	NA
chr18:74218307	514889	INS	60	0.8905	0.4106	9	NA	NA	NA	NA	NA	NA	NA	NA	NA	No	ID=18-74218306-74218317-AT,18-74218318-74218328-TA,18-74218340-74218350-TA,18-74218369-74218379-TA,18-74218389-74218399-TA,18-74218400-74218410-TA,18-74218420-74218430-TA,18-74218448-74218457-AT,18-74218475-74218484-AT,18-74218485-74218497-TA,18-74218507-74218518-AT,18-74218535-74218545-TA,18-74218571-74218581-TA,18-74218581-74218590-AT,18-74218591-74218599-TA,18-74218607-74218617-TA,18-74218617-74218626-AT,18-74218627-74218637-TA,18-74218652-74218662-TA,18-74218670-74218680-TA,18-74218686-74218698-TA,18-74218706-74218716-TA,18-74218722-74218734-TA,18-74218734-74218740-AT,18-74218742-74218752-TA,18-74218753-74218763-TA,18-74218764-74218776-TA,18-74218776-74218785-AT,18-74218787-74218811-TTTTTG,18-74218874-74218884-CTC;MOTIFS=TTTTTG,CTC,TA,AT;STRUC=<VC109754>	HPRC,HGSVC,1KG-ONT	No	0.794	No	NA,NA	NA	NA
chr18:74218307	514890	INS	69	0.8271	0.6213	14	NA	NA	NA	NA	NA	NA	NA	NA	NA	No	ID=18-74218306-74218317-AT,18-74218318-74218328-TA,18-74218340-74218350-TA,18-74218369-74218379-TA,18-74218389-74218399-TA,18-74218400-74218410-TA,18-74218420-74218430-TA,18-74218448-74218457-AT,18-74218475-74218484-AT,18-74218485-74218497-TA,18-74218507-74218518-AT,18-74218535-74218545-TA,18-74218571-74218581-TA,18-74218581-74218590-AT,18-74218591-74218599-TA,18-74218607-74218617-TA,18-74218617-74218626-AT,18-74218627-74218637-TA,18-74218652-74218662-TA,18-74218670-74218680-TA,18-74218686-74218698-TA,18-74218706-74218716-TA,18-74218722-74218734-TA,18-74218734-74218740-AT,18-74218742-74218752-TA,18-74218753-74218763-TA,18-74218764-74218776-TA,18-74218776-74218785-AT,18-74218787-74218811-TTTTTG,18-74218874-74218884-CTC;MOTIFS=TTTTTG,CTC,TA,AT;STRUC=<VC109754>	HPRC,HGSVC,1KG-ONT	No	0.794	No	NA,NA	NA	NA
chr18:74218307	514891	INS	213	0.8304	0.609	2	NA	NA	NA	NA	NA	NA	NA	NA	NA	No	ID=18-74218306-74218317-AT,18-74218318-74218328-TA,18-74218340-74218350-TA,18-74218369-74218379-TA,18-74218389-74218399-TA,18-74218400-74218410-TA,18-74218420-74218430-TA,18-74218448-74218457-AT,18-74218475-74218484-AT,18-74218485-74218497-TA,18-74218507-74218518-AT,18-74218535-74218545-TA,18-74218571-74218581-TA,18-74218581-74218590-AT,18-74218591-74218599-TA,18-74218607-74218617-TA,18-74218617-74218626-AT,18-74218627-74218637-TA,18-74218652-74218662-TA,18-74218670-74218680-TA,18-74218686-74218698-TA,18-74218706-74218716-TA,18-74218722-74218734-TA,18-74218734-74218740-AT,18-74218742-74218752-TA,18-74218753-74218763-TA,18-74218764-74218776-TA,18-74218776-74218785-AT,18-74218787-74218811-TTTTTG,18-74218874-74218884-CTC;MOTIFS=TTTTTG,CTC,TA,AT;STRUC=<VC109754>	HPRC,HGSVC,1KG-ONT	No	0.794	No	NA,NA	NA	NA
chr18:74218307	514892	INS	237	0.8283	0.6051	7	NA	NA	NA	NA	NA	NA	NA	NA	NA	No	ID=18-74218306-74218317-AT,18-74218318-74218328-TA,18-74218340-74218350-TA,18-74218369-74218379-TA,18-74218389-74218399-TA,18-74218400-74218410-TA,18-74218420-74218430-TA,18-74218448-74218457-AT,18-74218475-74218484-AT,18-74218485-74218497-TA,18-74218507-74218518-AT,18-74218535-74218545-TA,18-74218571-74218581-TA,18-74218581-74218590-AT,18-74218591-74218599-TA,18-74218607-74218617-TA,18-74218617-74218626-AT,18-74218627-74218637-TA,18-74218652-74218662-TA,18-74218670-74218680-TA,18-74218686-74218698-TA,18-74218706-74218716-TA,18-74218722-74218734-TA,18-74218734-74218740-AT,18-74218742-74218752-TA,18-74218753-74218763-TA,18-74218764-74218776-TA,18-74218776-74218785-AT,18-74218787-74218811-TTTTTG,18-74218874-74218884-CTC;MOTIFS=TTTTTG,CTC,TA,AT;STRUC=<VC109754>	HPRC,HGSVC,1KG-ONT	No	0.794	No	NA,NA	NA	NA
chr18:74218311	514893	INS	155	0.8111	0.6572	5	NA	NA	NA	NA	NA	NA	NA	NA	NA	No	ID=18-74218306-74218317-AT,18-74218318-74218328-TA,18-74218340-74218350-TA,18-74218369-74218379-TA,18-74218389-74218399-TA,18-74218400-74218410-TA,18-74218420-74218430-TA,18-74218448-74218457-AT,18-74218475-74218484-AT,18-74218485-74218497-TA,18-74218507-74218518-AT,18-74218535-74218545-TA,18-74218571-74218581-TA,18-74218581-74218590-AT,18-74218591-74218599-TA,18-74218607-74218617-TA,18-74218617-74218626-AT,18-74218627-74218637-TA,18-74218652-74218662-TA,18-74218670-74218680-TA,18-74218686-74218698-TA,18-74218706-74218716-TA,18-74218722-74218734-TA,18-74218734-74218740-AT,18-74218742-74218752-TA,18-74218753-74218763-TA,18-74218764-74218776-TA,18-74218776-74218785-AT,18-74218787-74218811-TTTTTG,18-74218874-74218884-CTC;MOTIFS=TTTTTG,CTC,TA,AT;STRUC=<VC109754>	HPRC,HGSVC	No	0.794	Yes	NA,NA	NA	NA
chr18:74218311	514895	INS	300	0.8882	0.4284	2	NA	NA	NA	NA	NA	NA	NA	NA	NA	No	ID=18-74218306-74218317-AT,18-74218318-74218328-TA,18-74218340-74218350-TA,18-74218369-74218379-TA,18-74218389-74218399-TA,18-74218400-74218410-TA,18-74218420-74218430-TA,18-74218448-74218457-AT,18-74218475-74218484-AT,18-74218485-74218497-TA,18-74218507-74218518-AT,18-74218535-74218545-TA,18-74218571-74218581-TA,18-74218581-74218590-AT,18-74218591-74218599-TA,18-74218607-74218617-TA,18-74218617-74218626-AT,18-74218627-74218637-TA,18-74218652-74218662-TA,18-74218670-74218680-TA,18-74218686-74218698-TA,18-74218706-74218716-TA,18-74218722-74218734-TA,18-74218734-74218740-AT,18-74218742-74218752-TA,18-74218753-74218763-TA,18-74218764-74218776-TA,18-74218776-74218785-AT,18-74218787-74218811-TTTTTG,18-74218874-74218884-CTC;MOTIFS=TTTTTG,CTC,TA,AT;STRUC=<VC109754>	HPRC,HGSVC,1KG-ONT	No	0.794	No	NA,NA	NA	NA
chr18:74218311	514896	INS	271	0.8761	0.4623	3	NA	NA	NA	NA	NA	NA	NA	NA	NA	No	ID=18-74218306-74218317-AT,18-74218318-74218328-TA,18-74218340-74218350-TA,18-74218369-74218379-TA,18-74218389-74218399-TA,18-74218400-74218410-TA,18-74218420-74218430-TA,18-74218448-74218457-AT,18-74218475-74218484-AT,18-74218485-74218497-TA,18-74218507-74218518-AT,18-74218535-74218545-TA,18-74218571-74218581-TA,18-74218581-74218590-AT,18-74218591-74218599-TA,18-74218607-74218617-TA,18-74218617-74218626-AT,18-74218627-74218637-TA,18-74218652-74218662-TA,18-74218670-74218680-TA,18-74218686-74218698-TA,18-74218706-74218716-TA,18-74218722-74218734-TA,18-74218734-74218740-AT,18-74218742-74218752-TA,18-74218753-74218763-TA,18-74218764-74218776-TA,18-74218776-74218785-AT,18-74218787-74218811-TTTTTG,18-74218874-74218884-CTC;MOTIFS=TTTTTG,CTC,TA,AT;STRUC=<VC109754>	HPRC,HGSVC,1KG-ONT	No	0.794	No	NA,NA	NA	NA
chr18:74218312	514897	INS	108	0.9016	0.4204	10	NA	NA	NA	NA	NA	NA	NA	NA	NA	No	ID=18-74218306-74218317-AT,18-74218318-74218328-TA,18-74218340-74218350-TA,18-74218369-74218379-TA,18-74218389-74218399-TA,18-74218400-74218410-TA,18-74218420-74218430-TA,18-74218448-74218457-AT,18-74218475-74218484-AT,18-74218485-74218497-TA,18-74218507-74218518-AT,18-74218535-74218545-TA,18-74218571-74218581-TA,18-74218581-74218590-AT,18-74218591-74218599-TA,18-74218607-74218617-TA,18-74218617-74218626-AT,18-74218627-74218637-TA,18-74218652-74218662-TA,18-74218670-74218680-TA,18-74218686-74218698-TA,18-74218706-74218716-TA,18-74218722-74218734-TA,18-74218734-74218740-AT,18-74218742-74218752-TA,18-74218753-74218763-TA,18-74218764-74218776-TA,18-74218776-74218785-AT,18-74218787-74218811-TTTTTG,18-74218874-74218884-CTC;MOTIFS=TTTTTG,CTC,TA,AT;STRUC=<VC109754>	HPRC,HGSVC,1KG-ONT	No	0.794	Yes	NA,NA	NA	NA
chr18:74218315	514898	INS	94	0.8339	0.6131	9	NA	NA	NA	NA	NA	NA	NA	NA	NA	No	ID=18-74218306-74218317-AT,18-74218318-74218328-TA,18-74218340-74218350-TA,18-74218369-74218379-TA,18-74218389-74218399-TA,18-74218400-74218410-TA,18-74218420-74218430-TA,18-74218448-74218457-AT,18-74218475-74218484-AT,18-74218485-74218497-TA,18-74218507-74218518-AT,18-74218535-74218545-TA,18-74218571-74218581-TA,18-74218581-74218590-AT,18-74218591-74218599-TA,18-74218607-74218617-TA,18-74218617-74218626-AT,18-74218627-74218637-TA,18-74218652-74218662-TA,18-74218670-74218680-TA,18-74218686-74218698-TA,18-74218706-74218716-TA,18-74218722-74218734-TA,18-74218734-74218740-AT,18-74218742-74218752-TA,18-74218753-74218763-TA,18-74218764-74218776-TA,18-74218776-74218785-AT,18-74218787-74218811-TTTTTG,18-74218874-74218884-CTC;MOTIFS=TTTTTG,CTC,TA,AT;STRUC=<VC109754>	HPRC,HGSVC,1KG-ONT	No	0.794	No	NA,NA	NA	NA
chr18:74218315	514899	INS	323	0.9165	0.3437	19	NA	NA	NA	NA	NA	NA	NA	NA	NA	No	ID=18-74218306-74218317-AT,18-74218318-74218328-TA,18-74218340-74218350-TA,18-74218369-74218379-TA,18-74218389-74218399-TA,18-74218400-74218410-TA,18-74218420-74218430-TA,18-74218448-74218457-AT,18-74218475-74218484-AT,18-74218485-74218497-TA,18-74218507-74218518-AT,18-74218535-74218545-TA,18-74218571-74218581-TA,18-74218581-74218590-AT,18-74218591-74218599-TA,18-74218607-74218617-TA,18-74218617-74218626-AT,18-74218627-74218637-TA,18-74218652-74218662-TA,18-74218670-74218680-TA,18-74218686-74218698-TA,18-74218706-74218716-TA,18-74218722-74218734-TA,18-74218734-74218740-AT,18-74218742-74218752-TA,18-74218753-74218763-TA,18-74218764-74218776-TA,18-74218776-74218785-AT,18-74218787-74218811-TTTTTG,18-74218874-74218884-CTC;MOTIFS=TTTTTG,CTC,TA,AT;STRUC=<VC109754>	HPRC,HGSVC,1KG-ONT	No	0.794	No	NA,NA	NA	NA
chr18:74218326	514900	INS	142	0.8857	0.4016	21	NA	NA	NA	NA	NA	NA	NA	NA	NA	No	ID=18-74218306-74218317-AT,18-74218318-74218328-TA,18-74218340-74218350-TA,18-74218369-74218379-TA,18-74218389-74218399-TA,18-74218400-74218410-TA,18-74218420-74218430-TA,18-74218448-74218457-AT,18-74218475-74218484-AT,18-74218485-74218497-TA,18-74218507-74218518-AT,18-74218535-74218545-TA,18-74218571-74218581-TA,18-74218581-74218590-AT,18-74218591-74218599-TA,18-74218607-74218617-TA,18-74218617-74218626-AT,18-74218627-74218637-TA,18-74218652-74218662-TA,18-74218670-74218680-TA,18-74218686-74218698-TA,18-74218706-74218716-TA,18-74218722-74218734-TA,18-74218734-74218740-AT,18-74218742-74218752-TA,18-74218753-74218763-TA,18-74218764-74218776-TA,18-74218776-74218785-AT,18-74218787-74218811-TTTTTG,18-74218874-74218884-CTC;MOTIFS=TTTTTG,CTC,TA,AT;STRUC=<VC109754>	HPRC,HGSVC	No	0.794	Yes	NA,NA	NA	NA
chr18:74218327	514901	INS	82	0.8579	0.5388	6	NA	NA	NA	NA	NA	NA	NA	NA	NA	No	ID=18-74218306-74218317-AT,18-74218318-74218328-TA,18-74218340-74218350-TA,18-74218369-74218379-TA,18-74218389-74218399-TA,18-74218400-74218410-TA,18-74218420-74218430-TA,18-74218448-74218457-AT,18-74218475-74218484-AT,18-74218485-74218497-TA,18-74218507-74218518-AT,18-74218535-74218545-TA,18-74218571-74218581-TA,18-74218581-74218590-AT,18-74218591-74218599-TA,18-74218607-74218617-TA,18-74218617-74218626-AT,18-74218627-74218637-TA,18-74218652-74218662-TA,18-74218670-74218680-TA,18-74218686-74218698-TA,18-74218706-74218716-TA,18-74218722-74218734-TA,18-74218734-74218740-AT,18-74218742-74218752-TA,18-74218753-74218763-TA,18-74218764-74218776-TA,18-74218776-74218785-AT,18-74218787-74218811-TTTTTG,18-74218874-74218884-CTC;MOTIFS=TTTTTG,CTC,TA,AT;STRUC=<VC109754>	HPRC,HGSVC,1KG-ONT	No	0.794	Yes	NA,NA	NA	NA
chr18:74218360	514902	INS	55	0.8341	0.5921	19	NA	NA	NA	NA	NA	NA	NA	NA	NA	No	ID=18-74218306-74218317-AT,18-74218318-74218328-TA,18-74218340-74218350-TA,18-74218369-74218379-TA,18-74218389-74218399-TA,18-74218400-74218410-TA,18-74218420-74218430-TA,18-74218448-74218457-AT,18-74218475-74218484-AT,18-74218485-74218497-TA,18-74218507-74218518-AT,18-74218535-74218545-TA,18-74218571-74218581-TA,18-74218581-74218590-AT,18-74218591-74218599-TA,18-74218607-74218617-TA,18-74218617-74218626-AT,18-74218627-74218637-TA,18-74218652-74218662-TA,18-74218670-74218680-TA,18-74218686-74218698-TA,18-74218706-74218716-TA,18-74218722-74218734-TA,18-74218734-74218740-AT,18-74218742-74218752-TA,18-74218753-74218763-TA,18-74218764-74218776-TA,18-74218776-74218785-AT,18-74218787-74218811-TTTTTG,18-74218874-74218884-CTC;MOTIFS=TTTTTG,CTC,TA,AT;STRUC=<VC109754>	HPRC,HGSVC,1KG-ONT	Yes	0.794	Yes	NA,NA	NA	NA
chr18:74218367	514903	INS	86	0.8346	0.5789	8	NA	NA	NA	NA	NA	NA	NA	NA	NA	No	ID=18-74218306-74218317-AT,18-74218318-74218328-TA,18-74218340-74218350-TA,18-74218369-74218379-TA,18-74218389-74218399-TA,18-74218400-74218410-TA,18-74218420-74218430-TA,18-74218448-74218457-AT,18-74218475-74218484-AT,18-74218485-74218497-TA,18-74218507-74218518-AT,18-74218535-74218545-TA,18-74218571-74218581-TA,18-74218581-74218590-AT,18-74218591-74218599-TA,18-74218607-74218617-TA,18-74218617-74218626-AT,18-74218627-74218637-TA,18-74218652-74218662-TA,18-74218670-74218680-TA,18-74218686-74218698-TA,18-74218706-74218716-TA,18-74218722-74218734-TA,18-74218734-74218740-AT,18-74218742-74218752-TA,18-74218753-74218763-TA,18-74218764-74218776-TA,18-74218776-74218785-AT,18-74218787-74218811-TTTTTG,18-74218874-74218884-CTC;MOTIFS=TTTTTG,CTC,TA,AT;STRUC=<VC109754>	HPRC,HGSVC,1KG-ONT	Yes	0.794	No	NA,NA	NA	NA
chr18:74218367	514904	INS	303	0.8452	0.5694	1	NA	NA	NA	NA	NA	NA	NA	NA	NA	No	ID=18-74218306-74218317-AT,18-74218318-74218328-TA,18-74218340-74218350-TA,18-74218369-74218379-TA,18-74218389-74218399-TA,18-74218400-74218410-TA,18-74218420-74218430-TA,18-74218448-74218457-AT,18-74218475-74218484-AT,18-74218485-74218497-TA,18-74218507-74218518-AT,18-74218535-74218545-TA,18-74218571-74218581-TA,18-74218581-74218590-AT,18-74218591-74218599-TA,18-74218607-74218617-TA,18-74218617-74218626-AT,18-74218627-74218637-TA,18-74218652-74218662-TA,18-74218670-74218680-TA,18-74218686-74218698-TA,18-74218706-74218716-TA,18-74218722-74218734-TA,18-74218734-74218740-AT,18-74218742-74218752-TA,18-74218753-74218763-TA,18-74218764-74218776-TA,18-74218776-74218785-AT,18-74218787-74218811-TTTTTG,18-74218874-74218884-CTC;MOTIFS=TTTTTG,CTC,TA,AT;STRUC=<VC109754>	HPRC,HGSVC,1KG-ONT	Yes	0.794	No	NA,NA	NA	NA
chr18:74218369	514905	INS	179	0.8647	0.5285	17	NA	NA	NA	NA	NA	NA	NA	NA	NA	No	ID=18-74218306-74218317-AT,18-74218318-74218328-TA,18-74218340-74218350-TA,18-74218369-74218379-TA,18-74218389-74218399-TA,18-74218400-74218410-TA,18-74218420-74218430-TA,18-74218448-74218457-AT,18-74218475-74218484-AT,18-74218485-74218497-TA,18-74218507-74218518-AT,18-74218535-74218545-TA,18-74218571-74218581-TA,18-74218581-74218590-AT,18-74218591-74218599-TA,18-74218607-74218617-TA,18-74218617-74218626-AT,18-74218627-74218637-TA,18-74218652-74218662-TA,18-74218670-74218680-TA,18-74218686-74218698-TA,18-74218706-74218716-TA,18-74218722-74218734-TA,18-74218734-74218740-AT,18-74218742-74218752-TA,18-74218753-74218763-TA,18-74218764-74218776-TA,18-74218776-74218785-AT,18-74218787-74218811-TTTTTG,18-74218874-74218884-CTC;MOTIFS=TTTTTG,CTC,TA,AT;STRUC=<VC109754>	HPRC,HGSVC,1KG-ONT	Yes	0.794	No	NA,NA	NA	NA
chr18:74218369	514906	INS	272	0.8895	0.4882	1	NA	NA	NA	NA	NA	NA	NA	NA	NA	No	ID=18-74218306-74218317-AT,18-74218318-74218328-TA,18-74218340-74218350-TA,18-74218369-74218379-TA,18-74218389-74218399-TA,18-74218400-74218410-TA,18-74218420-74218430-TA,18-74218448-74218457-AT,18-74218475-74218484-AT,18-74218485-74218497-TA,18-74218507-74218518-AT,18-74218535-74218545-TA,18-74218571-74218581-TA,18-74218581-74218590-AT,18-74218591-74218599-TA,18-74218607-74218617-TA,18-74218617-74218626-AT,18-74218627-74218637-TA,18-74218652-74218662-TA,18-74218670-74218680-TA,18-74218686-74218698-TA,18-74218706-74218716-TA,18-74218722-74218734-TA,18-74218734-74218740-AT,18-74218742-74218752-TA,18-74218753-74218763-TA,18-74218764-74218776-TA,18-74218776-74218785-AT,18-74218787-74218811-TTTTTG,18-74218874-74218884-CTC;MOTIFS=TTTTTG,CTC,TA,AT;STRUC=<VC109754>	HPRC,HGSVC,1KG-ONT	Yes	0.794	Yes	NA,NA	NA	NA
chr18:74218369	514907	INS	117	0.9392	0.2285	83	NA	NA	NA	NA	NA	NA	NA	NA	NA	No	ID=18-74218306-74218317-AT,18-74218318-74218328-TA,18-74218340-74218350-TA,18-74218369-74218379-TA,18-74218389-74218399-TA,18-74218400-74218410-TA,18-74218420-74218430-TA,18-74218448-74218457-AT,18-74218475-74218484-AT,18-74218485-74218497-TA,18-74218507-74218518-AT,18-74218535-74218545-TA,18-74218571-74218581-TA,18-74218581-74218590-AT,18-74218591-74218599-TA,18-74218607-74218617-TA,18-74218617-74218626-AT,18-74218627-74218637-TA,18-74218652-74218662-TA,18-74218670-74218680-TA,18-74218686-74218698-TA,18-74218706-74218716-TA,18-74218722-74218734-TA,18-74218734-74218740-AT,18-74218742-74218752-TA,18-74218753-74218763-TA,18-74218764-74218776-TA,18-74218776-74218785-AT,18-74218787-74218811-TTTTTG,18-74218874-74218884-CTC;MOTIFS=TTTTTG,CTC,TA,AT;STRUC=<VC109754>	HPRC,HGSVC,1KG-ONT	Yes	0.794	Yes	NA,NA	NA	NA
chr18:74218369	514908	INS	148	0.8073	0.6739	8	NA	NA	NA	NA	NA	NA	NA	NA	NA	No	ID=18-74218306-74218317-AT,18-74218318-74218328-TA,18-74218340-74218350-TA,18-74218369-74218379-TA,18-74218389-74218399-TA,18-74218400-74218410-TA,18-74218420-74218430-TA,18-74218448-74218457-AT,18-74218475-74218484-AT,18-74218485-74218497-TA,18-74218507-74218518-AT,18-74218535-74218545-TA,18-74218571-74218581-TA,18-74218581-74218590-AT,18-74218591-74218599-TA,18-74218607-74218617-TA,18-74218617-74218626-AT,18-74218627-74218637-TA,18-74218652-74218662-TA,18-74218670-74218680-TA,18-74218686-74218698-TA,18-74218706-74218716-TA,18-74218722-74218734-TA,18-74218734-74218740-AT,18-74218742-74218752-TA,18-74218753-74218763-TA,18-74218764-74218776-TA,18-74218776-74218785-AT,18-74218787-74218811-TTTTTG,18-74218874-74218884-CTC;MOTIFS=TTTTTG,CTC,TA,AT;STRUC=<VC109754>	HPRC,HGSVC	Yes	0.794	Yes	NA,NA	NA	NA
chr18:74218369	514909	INS	210	0.8885	0.4212	3	NA	NA	NA	NA	NA	NA	NA	NA	NA	No	ID=18-74218306-74218317-AT,18-74218318-74218328-TA,18-74218340-74218350-TA,18-74218369-74218379-TA,18-74218389-74218399-TA,18-74218400-74218410-TA,18-74218420-74218430-TA,18-74218448-74218457-AT,18-74218475-74218484-AT,18-74218485-74218497-TA,18-74218507-74218518-AT,18-74218535-74218545-TA,18-74218571-74218581-TA,18-74218581-74218590-AT,18-74218591-74218599-TA,18-74218607-74218617-TA,18-74218617-74218626-AT,18-74218627-74218637-TA,18-74218652-74218662-TA,18-74218670-74218680-TA,18-74218686-74218698-TA,18-74218706-74218716-TA,18-74218722-74218734-TA,18-74218734-74218740-AT,18-74218742-74218752-TA,18-74218753-74218763-TA,18-74218764-74218776-TA,18-74218776-74218785-AT,18-74218787-74218811-TTTTTG,18-74218874-74218884-CTC;MOTIFS=TTTTTG,CTC,TA,AT;STRUC=<VC109754>	HPRC,HGSVC,1KG-ONT	Yes	0.794	No	NA,NA	NA	NA
