## Supplemental Table 3 for "Population-scale Long-read Sequencing in the *All of Us* Research Program": AoU_strict_SV_summary.csv (part 91 of 233)

SV coordinate	SV ID	SV type	SV length	Confidence score	Calibration sensitivity	AoU cohort sample count	OMIM genes intersected(pLI, LOEUF)	Disease genes intersected(pLI, LOEUF)	Cancer genes intersected(pLI, LOEUF)	ACMG genes intersected(pLI, LOEUF)	OMIM CDS intersected(pLI, LOEUF)	Disease CDS intersected(pLI, LOEUF)	Cancer CDS intersected(pLI, LOEUF)	ACMG CDS intersected(pLI, LOEUF)	Regulatory element intersected	SegDUP association(INS:within 1kb, DEL:intersect)	Tandem repeats intersected	Detected in other LR datasets(HPRC,HGSVC,1KG-ONT)	Detected in AoU SR(990/1,027 AoU Phase I matched samples)	CADD-SV score	Detected in 1KG SR	SR validation	LR assembly-supported	Locityper validation (percentage of carriers with allele differences <20 between the identified and Locityper calls.)
chr18:74218369	514911	INS	348	0.8525	0.5579	12	NA	NA	NA	NA	NA	NA	NA	NA	NA	No	ID=18-74218306-74218317-AT,18-74218318-74218328-TA,18-74218340-74218350-TA,18-74218369-74218379-TA,18-74218389-74218399-TA,18-74218400-74218410-TA,18-74218420-74218430-TA,18-74218448-74218457-AT,18-74218475-74218484-AT,18-74218485-74218497-TA,18-74218507-74218518-AT,18-74218535-74218545-TA,18-74218571-74218581-TA,18-74218581-74218590-AT,18-74218591-74218599-TA,18-74218607-74218617-TA,18-74218617-74218626-AT,18-74218627-74218637-TA,18-74218652-74218662-TA,18-74218670-74218680-TA,18-74218686-74218698-TA,18-74218706-74218716-TA,18-74218722-74218734-TA,18-74218734-74218740-AT,18-74218742-74218752-TA,18-74218753-74218763-TA,18-74218764-74218776-TA,18-74218776-74218785-AT,18-74218787-74218811-TTTTTG,18-74218874-74218884-CTC;MOTIFS=TTTTTG,CTC,TA,AT;STRUC=<VC109754>	HPRC,HGSVC,1KG-ONT	Yes	0.794	Yes	NA,NA	NA	NA
chr18:74218374	514912	INS	73	0.8185	0.6259	6	NA	NA	NA	NA	NA	NA	NA	NA	NA	No	ID=18-74218306-74218317-AT,18-74218318-74218328-TA,18-74218340-74218350-TA,18-74218369-74218379-TA,18-74218389-74218399-TA,18-74218400-74218410-TA,18-74218420-74218430-TA,18-74218448-74218457-AT,18-74218475-74218484-AT,18-74218485-74218497-TA,18-74218507-74218518-AT,18-74218535-74218545-TA,18-74218571-74218581-TA,18-74218581-74218590-AT,18-74218591-74218599-TA,18-74218607-74218617-TA,18-74218617-74218626-AT,18-74218627-74218637-TA,18-74218652-74218662-TA,18-74218670-74218680-TA,18-74218686-74218698-TA,18-74218706-74218716-TA,18-74218722-74218734-TA,18-74218734-74218740-AT,18-74218742-74218752-TA,18-74218753-74218763-TA,18-74218764-74218776-TA,18-74218776-74218785-AT,18-74218787-74218811-TTTTTG,18-74218874-74218884-CTC;MOTIFS=TTTTTG,CTC,TA,AT;STRUC=<VC109754>	HPRC,HGSVC,1KG-ONT	Yes	0.794	No	NA,NA	NA	NA
chr18:74218392	514913	INS	86	0.8267	0.652	11	NA	NA	NA	NA	NA	NA	NA	NA	NA	No	ID=18-74218306-74218317-AT,18-74218318-74218328-TA,18-74218340-74218350-TA,18-74218369-74218379-TA,18-74218389-74218399-TA,18-74218400-74218410-TA,18-74218420-74218430-TA,18-74218448-74218457-AT,18-74218475-74218484-AT,18-74218485-74218497-TA,18-74218507-74218518-AT,18-74218535-74218545-TA,18-74218571-74218581-TA,18-74218581-74218590-AT,18-74218591-74218599-TA,18-74218607-74218617-TA,18-74218617-74218626-AT,18-74218627-74218637-TA,18-74218652-74218662-TA,18-74218670-74218680-TA,18-74218686-74218698-TA,18-74218706-74218716-TA,18-74218722-74218734-TA,18-74218734-74218740-AT,18-74218742-74218752-TA,18-74218753-74218763-TA,18-74218764-74218776-TA,18-74218776-74218785-AT,18-74218787-74218811-TTTTTG,18-74218874-74218884-CTC;MOTIFS=TTTTTG,CTC,TA,AT;STRUC=<VC109754>	HPRC,HGSVC,1KG-ONT	Yes	0.794	Yes	NA,NA	NA	NA
chr18:74218411	514914	INS	52	0.8085	0.6551	32	NA	NA	NA	NA	NA	NA	NA	NA	NA	No	ID=18-74218306-74218317-AT,18-74218318-74218328-TA,18-74218340-74218350-TA,18-74218369-74218379-TA,18-74218389-74218399-TA,18-74218400-74218410-TA,18-74218420-74218430-TA,18-74218448-74218457-AT,18-74218475-74218484-AT,18-74218485-74218497-TA,18-74218507-74218518-AT,18-74218535-74218545-TA,18-74218571-74218581-TA,18-74218581-74218590-AT,18-74218591-74218599-TA,18-74218607-74218617-TA,18-74218617-74218626-AT,18-74218627-74218637-TA,18-74218652-74218662-TA,18-74218670-74218680-TA,18-74218686-74218698-TA,18-74218706-74218716-TA,18-74218722-74218734-TA,18-74218734-74218740-AT,18-74218742-74218752-TA,18-74218753-74218763-TA,18-74218764-74218776-TA,18-74218776-74218785-AT,18-74218787-74218811-TTTTTG,18-74218874-74218884-CTC;MOTIFS=TTTTTG,CTC,TA,AT;STRUC=<VC109754>	HPRC,HGSVC,1KG-ONT	Yes	0.794	Yes	NA,NA	NA	NA
chr18:74218423	514915	INS	57	0.924	0.2866	69	NA	NA	NA	NA	NA	NA	NA	NA	NA	No	ID=18-74218306-74218317-AT,18-74218318-74218328-TA,18-74218340-74218350-TA,18-74218369-74218379-TA,18-74218389-74218399-TA,18-74218400-74218410-TA,18-74218420-74218430-TA,18-74218448-74218457-AT,18-74218475-74218484-AT,18-74218485-74218497-TA,18-74218507-74218518-AT,18-74218535-74218545-TA,18-74218571-74218581-TA,18-74218581-74218590-AT,18-74218591-74218599-TA,18-74218607-74218617-TA,18-74218617-74218626-AT,18-74218627-74218637-TA,18-74218652-74218662-TA,18-74218670-74218680-TA,18-74218686-74218698-TA,18-74218706-74218716-TA,18-74218722-74218734-TA,18-74218734-74218740-AT,18-74218742-74218752-TA,18-74218753-74218763-TA,18-74218764-74218776-TA,18-74218776-74218785-AT,18-74218787-74218811-TTTTTG,18-74218874-74218884-CTC;MOTIFS=TTTTTG,CTC,TA,AT;STRUC=<VC109754>	HPRC,HGSVC,1KG-ONT	Yes	0.794	Yes	NA,NA	NA	NA
chr18:74218448	514916	INS	69	0.8797	0.4493	91	NA	NA	NA	NA	NA	NA	NA	NA	NA	No	ID=18-74218306-74218317-AT,18-74218318-74218328-TA,18-74218340-74218350-TA,18-74218369-74218379-TA,18-74218389-74218399-TA,18-74218400-74218410-TA,18-74218420-74218430-TA,18-74218448-74218457-AT,18-74218475-74218484-AT,18-74218485-74218497-TA,18-74218507-74218518-AT,18-74218535-74218545-TA,18-74218571-74218581-TA,18-74218581-74218590-AT,18-74218591-74218599-TA,18-74218607-74218617-TA,18-74218617-74218626-AT,18-74218627-74218637-TA,18-74218652-74218662-TA,18-74218670-74218680-TA,18-74218686-74218698-TA,18-74218706-74218716-TA,18-74218722-74218734-TA,18-74218734-74218740-AT,18-74218742-74218752-TA,18-74218753-74218763-TA,18-74218764-74218776-TA,18-74218776-74218785-AT,18-74218787-74218811-TTTTTG,18-74218874-74218884-CTC;MOTIFS=TTTTTG,CTC,TA,AT;STRUC=<VC109754>	HPRC,HGSVC,1KG-ONT	Yes	0.794	Yes	NA,NA	NA	NA
chr18:74218452	514917	DEL	75	0.8207	0.6952	44	NA	NA	NA	NA	NA	NA	NA	NA	NA	No	ID=18-74218306-74218317-AT,18-74218318-74218328-TA,18-74218340-74218350-TA,18-74218369-74218379-TA,18-74218389-74218399-TA,18-74218400-74218410-TA,18-74218420-74218430-TA,18-74218448-74218457-AT,18-74218475-74218484-AT,18-74218485-74218497-TA,18-74218507-74218518-AT,18-74218535-74218545-TA,18-74218571-74218581-TA,18-74218581-74218590-AT,18-74218591-74218599-TA,18-74218607-74218617-TA,18-74218617-74218626-AT,18-74218627-74218637-TA,18-74218652-74218662-TA,18-74218670-74218680-TA,18-74218686-74218698-TA,18-74218706-74218716-TA,18-74218722-74218734-TA,18-74218734-74218740-AT,18-74218742-74218752-TA,18-74218753-74218763-TA,18-74218764-74218776-TA,18-74218776-74218785-AT,18-74218787-74218811-TTTTTG,18-74218874-74218884-CTC;MOTIFS=TTTTTG,CTC,TA,AT;STRUC=<VC109754>	HGSVC	No	0.003	Yes	NA,NA	NA	NA
chr18:74218461	514918	DEL	66	0.8206	0.6714	34	NA	NA	NA	NA	NA	NA	NA	NA	NA	No	ID=18-74218306-74218317-AT,18-74218318-74218328-TA,18-74218340-74218350-TA,18-74218369-74218379-TA,18-74218389-74218399-TA,18-74218400-74218410-TA,18-74218420-74218430-TA,18-74218448-74218457-AT,18-74218475-74218484-AT,18-74218485-74218497-TA,18-74218507-74218518-AT,18-74218535-74218545-TA,18-74218571-74218581-TA,18-74218581-74218590-AT,18-74218591-74218599-TA,18-74218607-74218617-TA,18-74218617-74218626-AT,18-74218627-74218637-TA,18-74218652-74218662-TA,18-74218670-74218680-TA,18-74218686-74218698-TA,18-74218706-74218716-TA,18-74218722-74218734-TA,18-74218734-74218740-AT,18-74218742-74218752-TA,18-74218753-74218763-TA,18-74218764-74218776-TA,18-74218776-74218785-AT,18-74218787-74218811-TTTTTG,18-74218874-74218884-CTC;MOTIFS=TTTTTG,CTC,TA,AT;STRUC=<VC109754>	HGSVC	No	0.003	Yes	NA,NA	NA	NA
chr18:74218470	514919	DEL	57	0.8495	0.5675	64	NA	NA	NA	NA	NA	NA	NA	NA	NA	No	ID=18-74218306-74218317-AT,18-74218318-74218328-TA,18-74218340-74218350-TA,18-74218369-74218379-TA,18-74218389-74218399-TA,18-74218400-74218410-TA,18-74218420-74218430-TA,18-74218448-74218457-AT,18-74218475-74218484-AT,18-74218485-74218497-TA,18-74218507-74218518-AT,18-74218535-74218545-TA,18-74218571-74218581-TA,18-74218581-74218590-AT,18-74218591-74218599-TA,18-74218607-74218617-TA,18-74218617-74218626-AT,18-74218627-74218637-TA,18-74218652-74218662-TA,18-74218670-74218680-TA,18-74218686-74218698-TA,18-74218706-74218716-TA,18-74218722-74218734-TA,18-74218734-74218740-AT,18-74218742-74218752-TA,18-74218753-74218763-TA,18-74218764-74218776-TA,18-74218776-74218785-AT,18-74218787-74218811-TTTTTG,18-74218874-74218884-CTC;MOTIFS=TTTTTG,CTC,TA,AT;STRUC=<VC109754>	NA	No	0.003	Yes	NA,NA	NA	NA
chr18:74218477	514920	INS	63	0.8552	0.6815	4	NA	NA	NA	NA	NA	NA	NA	NA	NA	No	ID=18-74218306-74218317-AT,18-74218318-74218328-TA,18-74218340-74218350-TA,18-74218369-74218379-TA,18-74218389-74218399-TA,18-74218400-74218410-TA,18-74218420-74218430-TA,18-74218448-74218457-AT,18-74218475-74218484-AT,18-74218485-74218497-TA,18-74218507-74218518-AT,18-74218535-74218545-TA,18-74218571-74218581-TA,18-74218581-74218590-AT,18-74218591-74218599-TA,18-74218607-74218617-TA,18-74218617-74218626-AT,18-74218627-74218637-TA,18-74218652-74218662-TA,18-74218670-74218680-TA,18-74218686-74218698-TA,18-74218706-74218716-TA,18-74218722-74218734-TA,18-74218734-74218740-AT,18-74218742-74218752-TA,18-74218753-74218763-TA,18-74218764-74218776-TA,18-74218776-74218785-AT,18-74218787-74218811-TTTTTG,18-74218874-74218884-CTC;MOTIFS=TTTTTG,CTC,TA,AT;STRUC=<VC109754>	HPRC,HGSVC,1KG-ONT	Yes	0.794	Yes	NA,NA	NA	NA
chr18:74218477	514921	INS	54	0.8377	0.6096	2	NA	NA	NA	NA	NA	NA	NA	NA	NA	No	ID=18-74218306-74218317-AT,18-74218318-74218328-TA,18-74218340-74218350-TA,18-74218369-74218379-TA,18-74218389-74218399-TA,18-74218400-74218410-TA,18-74218420-74218430-TA,18-74218448-74218457-AT,18-74218475-74218484-AT,18-74218485-74218497-TA,18-74218507-74218518-AT,18-74218535-74218545-TA,18-74218571-74218581-TA,18-74218581-74218590-AT,18-74218591-74218599-TA,18-74218607-74218617-TA,18-74218617-74218626-AT,18-74218627-74218637-TA,18-74218652-74218662-TA,18-74218670-74218680-TA,18-74218686-74218698-TA,18-74218706-74218716-TA,18-74218722-74218734-TA,18-74218734-74218740-AT,18-74218742-74218752-TA,18-74218753-74218763-TA,18-74218764-74218776-TA,18-74218776-74218785-AT,18-74218787-74218811-TTTTTG,18-74218874-74218884-CTC;MOTIFS=TTTTTG,CTC,TA,AT;STRUC=<VC109754>	HPRC,HGSVC,1KG-ONT	Yes	0.794	No	NA,NA	NA	NA
chr18:74218477	514922	INS	83	0.801	0.6927	1	NA	NA	NA	NA	NA	NA	NA	NA	NA	No	ID=18-74218306-74218317-AT,18-74218318-74218328-TA,18-74218340-74218350-TA,18-74218369-74218379-TA,18-74218389-74218399-TA,18-74218400-74218410-TA,18-74218420-74218430-TA,18-74218448-74218457-AT,18-74218475-74218484-AT,18-74218485-74218497-TA,18-74218507-74218518-AT,18-74218535-74218545-TA,18-74218571-74218581-TA,18-74218581-74218590-AT,18-74218591-74218599-TA,18-74218607-74218617-TA,18-74218617-74218626-AT,18-74218627-74218637-TA,18-74218652-74218662-TA,18-74218670-74218680-TA,18-74218686-74218698-TA,18-74218706-74218716-TA,18-74218722-74218734-TA,18-74218734-74218740-AT,18-74218742-74218752-TA,18-74218753-74218763-TA,18-74218764-74218776-TA,18-74218776-74218785-AT,18-74218787-74218811-TTTTTG,18-74218874-74218884-CTC;MOTIFS=TTTTTG,CTC,TA,AT;STRUC=<VC109754>	HPRC,HGSVC,1KG-ONT	Yes	0.794	Yes	NA,NA	NA	NA
chr18:74218495	514923	INS	341	0.8542	0.5036	43	NA	NA	NA	NA	NA	NA	NA	NA	NA	No	ID=18-74218306-74218317-AT,18-74218318-74218328-TA,18-74218340-74218350-TA,18-74218369-74218379-TA,18-74218389-74218399-TA,18-74218400-74218410-TA,18-74218420-74218430-TA,18-74218448-74218457-AT,18-74218475-74218484-AT,18-74218485-74218497-TA,18-74218507-74218518-AT,18-74218535-74218545-TA,18-74218571-74218581-TA,18-74218581-74218590-AT,18-74218591-74218599-TA,18-74218607-74218617-TA,18-74218617-74218626-AT,18-74218627-74218637-TA,18-74218652-74218662-TA,18-74218670-74218680-TA,18-74218686-74218698-TA,18-74218706-74218716-TA,18-74218722-74218734-TA,18-74218734-74218740-AT,18-74218742-74218752-TA,18-74218753-74218763-TA,18-74218764-74218776-TA,18-74218776-74218785-AT,18-74218787-74218811-TTTTTG,18-74218874-74218884-CTC;MOTIFS=TTTTTG,CTC,TA,AT;STRUC=<VC109754>	HPRC,HGSVC,1KG-ONT	Yes	0.794	Yes	NA,NA	NA	NA
chr18:74218497	514924	INS	267	0.8	0.6857	22	NA	NA	NA	NA	NA	NA	NA	NA	NA	No	ID=18-74218306-74218317-AT,18-74218318-74218328-TA,18-74218340-74218350-TA,18-74218369-74218379-TA,18-74218389-74218399-TA,18-74218400-74218410-TA,18-74218420-74218430-TA,18-74218448-74218457-AT,18-74218475-74218484-AT,18-74218485-74218497-TA,18-74218507-74218518-AT,18-74218535-74218545-TA,18-74218571-74218581-TA,18-74218581-74218590-AT,18-74218591-74218599-TA,18-74218607-74218617-TA,18-74218617-74218626-AT,18-74218627-74218637-TA,18-74218652-74218662-TA,18-74218670-74218680-TA,18-74218686-74218698-TA,18-74218706-74218716-TA,18-74218722-74218734-TA,18-74218734-74218740-AT,18-74218742-74218752-TA,18-74218753-74218763-TA,18-74218764-74218776-TA,18-74218776-74218785-AT,18-74218787-74218811-TTTTTG,18-74218874-74218884-CTC;MOTIFS=TTTTTG,CTC,TA,AT;STRUC=<VC109754>	HPRC,HGSVC,1KG-ONT	Yes	0.794	Yes	NA,NA	NA	NA
chr18:74218497	514925	INS	304	0.8136	0.6643	22	NA	NA	NA	NA	NA	NA	NA	NA	NA	No	ID=18-74218306-74218317-AT,18-74218318-74218328-TA,18-74218340-74218350-TA,18-74218369-74218379-TA,18-74218389-74218399-TA,18-74218400-74218410-TA,18-74218420-74218430-TA,18-74218448-74218457-AT,18-74218475-74218484-AT,18-74218485-74218497-TA,18-74218507-74218518-AT,18-74218535-74218545-TA,18-74218571-74218581-TA,18-74218581-74218590-AT,18-74218591-74218599-TA,18-74218607-74218617-TA,18-74218617-74218626-AT,18-74218627-74218637-TA,18-74218652-74218662-TA,18-74218670-74218680-TA,18-74218686-74218698-TA,18-74218706-74218716-TA,18-74218722-74218734-TA,18-74218734-74218740-AT,18-74218742-74218752-TA,18-74218753-74218763-TA,18-74218764-74218776-TA,18-74218776-74218785-AT,18-74218787-74218811-TTTTTG,18-74218874-74218884-CTC;MOTIFS=TTTTTG,CTC,TA,AT;STRUC=<VC109754>	HPRC,HGSVC,1KG-ONT	Yes	0.794	Yes	NA,NA	NA	NA
chr18:74218497	514926	INS	338	0.8111	0.6761	8	NA	NA	NA	NA	NA	NA	NA	NA	NA	No	ID=18-74218306-74218317-AT,18-74218318-74218328-TA,18-74218340-74218350-TA,18-74218369-74218379-TA,18-74218389-74218399-TA,18-74218400-74218410-TA,18-74218420-74218430-TA,18-74218448-74218457-AT,18-74218475-74218484-AT,18-74218485-74218497-TA,18-74218507-74218518-AT,18-74218535-74218545-TA,18-74218571-74218581-TA,18-74218581-74218590-AT,18-74218591-74218599-TA,18-74218607-74218617-TA,18-74218617-74218626-AT,18-74218627-74218637-TA,18-74218652-74218662-TA,18-74218670-74218680-TA,18-74218686-74218698-TA,18-74218706-74218716-TA,18-74218722-74218734-TA,18-74218734-74218740-AT,18-74218742-74218752-TA,18-74218753-74218763-TA,18-74218764-74218776-TA,18-74218776-74218785-AT,18-74218787-74218811-TTTTTG,18-74218874-74218884-CTC;MOTIFS=TTTTTG,CTC,TA,AT;STRUC=<VC109754>	HPRC,HGSVC,1KG-ONT	Yes	0.794	Yes	NA,NA	NA	NA
chr18:74218497	514927	INS	411	0.8039	0.6843	12	NA	NA	NA	NA	NA	NA	NA	NA	NA	No	ID=18-74218306-74218317-AT,18-74218318-74218328-TA,18-74218340-74218350-TA,18-74218369-74218379-TA,18-74218389-74218399-TA,18-74218400-74218410-TA,18-74218420-74218430-TA,18-74218448-74218457-AT,18-74218475-74218484-AT,18-74218485-74218497-TA,18-74218507-74218518-AT,18-74218535-74218545-TA,18-74218571-74218581-TA,18-74218581-74218590-AT,18-74218591-74218599-TA,18-74218607-74218617-TA,18-74218617-74218626-AT,18-74218627-74218637-TA,18-74218652-74218662-TA,18-74218670-74218680-TA,18-74218686-74218698-TA,18-74218706-74218716-TA,18-74218722-74218734-TA,18-74218734-74218740-AT,18-74218742-74218752-TA,18-74218753-74218763-TA,18-74218764-74218776-TA,18-74218776-74218785-AT,18-74218787-74218811-TTTTTG,18-74218874-74218884-CTC;MOTIFS=TTTTTG,CTC,TA,AT;STRUC=<VC109754>	HPRC,HGSVC,1KG-ONT	Yes	0.794	Yes	NA,NA	NA	NA
chr18:74218507	514928	INS	291	0.8296	0.6382	16	NA	NA	NA	NA	NA	NA	NA	NA	NA	No	ID=18-74218306-74218317-AT,18-74218318-74218328-TA,18-74218340-74218350-TA,18-74218369-74218379-TA,18-74218389-74218399-TA,18-74218400-74218410-TA,18-74218420-74218430-TA,18-74218448-74218457-AT,18-74218475-74218484-AT,18-74218485-74218497-TA,18-74218507-74218518-AT,18-74218535-74218545-TA,18-74218571-74218581-TA,18-74218581-74218590-AT,18-74218591-74218599-TA,18-74218607-74218617-TA,18-74218617-74218626-AT,18-74218627-74218637-TA,18-74218652-74218662-TA,18-74218670-74218680-TA,18-74218686-74218698-TA,18-74218706-74218716-TA,18-74218722-74218734-TA,18-74218734-74218740-AT,18-74218742-74218752-TA,18-74218753-74218763-TA,18-74218764-74218776-TA,18-74218776-74218785-AT,18-74218787-74218811-TTTTTG,18-74218874-74218884-CTC;MOTIFS=TTTTTG,CTC,TA,AT;STRUC=<VC109754>	HPRC,HGSVC,1KG-ONT	Yes	0.794	Yes	NA,NA	NA	NA
chr18:74218509	514929	INS	312	0.842	0.5928	131	NA	NA	NA	NA	NA	NA	NA	NA	NA	No	ID=18-74218306-74218317-AT,18-74218318-74218328-TA,18-74218340-74218350-TA,18-74218369-74218379-TA,18-74218389-74218399-TA,18-74218400-74218410-TA,18-74218420-74218430-TA,18-74218448-74218457-AT,18-74218475-74218484-AT,18-74218485-74218497-TA,18-74218507-74218518-AT,18-74218535-74218545-TA,18-74218571-74218581-TA,18-74218581-74218590-AT,18-74218591-74218599-TA,18-74218607-74218617-TA,18-74218617-74218626-AT,18-74218627-74218637-TA,18-74218652-74218662-TA,18-74218670-74218680-TA,18-74218686-74218698-TA,18-74218706-74218716-TA,18-74218722-74218734-TA,18-74218734-74218740-AT,18-74218742-74218752-TA,18-74218753-74218763-TA,18-74218764-74218776-TA,18-74218776-74218785-AT,18-74218787-74218811-TTTTTG,18-74218874-74218884-CTC;MOTIFS=TTTTTG,CTC,TA,AT;STRUC=<VC109754>	HPRC,HGSVC,1KG-ONT	Yes	0.794	Yes	NA,NA	NA	NA
chr18:74218510	514930	INS	209	0.8283	0.6364	2	NA	NA	NA	NA	NA	NA	NA	NA	NA	No	ID=18-74218306-74218317-AT,18-74218318-74218328-TA,18-74218340-74218350-TA,18-74218369-74218379-TA,18-74218389-74218399-TA,18-74218400-74218410-TA,18-74218420-74218430-TA,18-74218448-74218457-AT,18-74218475-74218484-AT,18-74218485-74218497-TA,18-74218507-74218518-AT,18-74218535-74218545-TA,18-74218571-74218581-TA,18-74218581-74218590-AT,18-74218591-74218599-TA,18-74218607-74218617-TA,18-74218617-74218626-AT,18-74218627-74218637-TA,18-74218652-74218662-TA,18-74218670-74218680-TA,18-74218686-74218698-TA,18-74218706-74218716-TA,18-74218722-74218734-TA,18-74218734-74218740-AT,18-74218742-74218752-TA,18-74218753-74218763-TA,18-74218764-74218776-TA,18-74218776-74218785-AT,18-74218787-74218811-TTTTTG,18-74218874-74218884-CTC;MOTIFS=TTTTTG,CTC,TA,AT;STRUC=<VC109754>	HPRC,HGSVC,1KG-ONT	Yes	0.794	No	NA,NA	NA	NA
chr18:74218513	514931	INS	297	0.8257	0.617	6	NA	NA	NA	NA	NA	NA	NA	NA	NA	No	ID=18-74218306-74218317-AT,18-74218318-74218328-TA,18-74218340-74218350-TA,18-74218369-74218379-TA,18-74218389-74218399-TA,18-74218400-74218410-TA,18-74218420-74218430-TA,18-74218448-74218457-AT,18-74218475-74218484-AT,18-74218485-74218497-TA,18-74218507-74218518-AT,18-74218535-74218545-TA,18-74218571-74218581-TA,18-74218581-74218590-AT,18-74218591-74218599-TA,18-74218607-74218617-TA,18-74218617-74218626-AT,18-74218627-74218637-TA,18-74218652-74218662-TA,18-74218670-74218680-TA,18-74218686-74218698-TA,18-74218706-74218716-TA,18-74218722-74218734-TA,18-74218734-74218740-AT,18-74218742-74218752-TA,18-74218753-74218763-TA,18-74218764-74218776-TA,18-74218776-74218785-AT,18-74218787-74218811-TTTTTG,18-74218874-74218884-CTC;MOTIFS=TTTTTG,CTC,TA,AT;STRUC=<VC109754>	HPRC,HGSVC,1KG-ONT	Yes	0.794	Yes	NA,NA	NA	NA
chr18:74218513	514934	INS	275	0.8257	0.6437	31	NA	NA	NA	NA	NA	NA	NA	NA	NA	No	ID=18-74218306-74218317-AT,18-74218318-74218328-TA,18-74218340-74218350-TA,18-74218369-74218379-TA,18-74218389-74218399-TA,18-74218400-74218410-TA,18-74218420-74218430-TA,18-74218448-74218457-AT,18-74218475-74218484-AT,18-74218485-74218497-TA,18-74218507-74218518-AT,18-74218535-74218545-TA,18-74218571-74218581-TA,18-74218581-74218590-AT,18-74218591-74218599-TA,18-74218607-74218617-TA,18-74218617-74218626-AT,18-74218627-74218637-TA,18-74218652-74218662-TA,18-74218670-74218680-TA,18-74218686-74218698-TA,18-74218706-74218716-TA,18-74218722-74218734-TA,18-74218734-74218740-AT,18-74218742-74218752-TA,18-74218753-74218763-TA,18-74218764-74218776-TA,18-74218776-74218785-AT,18-74218787-74218811-TTTTTG,18-74218874-74218884-CTC;MOTIFS=TTTTTG,CTC,TA,AT;STRUC=<VC109754>	HPRC,HGSVC,1KG-ONT	Yes	0.794	Yes	NA,NA	NA	NA
chr18:74218513	514935	INS	239	0.8223	0.6326	13	NA	NA	NA	NA	NA	NA	NA	NA	NA	No	ID=18-74218306-74218317-AT,18-74218318-74218328-TA,18-74218340-74218350-TA,18-74218369-74218379-TA,18-74218389-74218399-TA,18-74218400-74218410-TA,18-74218420-74218430-TA,18-74218448-74218457-AT,18-74218475-74218484-AT,18-74218485-74218497-TA,18-74218507-74218518-AT,18-74218535-74218545-TA,18-74218571-74218581-TA,18-74218581-74218590-AT,18-74218591-74218599-TA,18-74218607-74218617-TA,18-74218617-74218626-AT,18-74218627-74218637-TA,18-74218652-74218662-TA,18-74218670-74218680-TA,18-74218686-74218698-TA,18-74218706-74218716-TA,18-74218722-74218734-TA,18-74218734-74218740-AT,18-74218742-74218752-TA,18-74218753-74218763-TA,18-74218764-74218776-TA,18-74218776-74218785-AT,18-74218787-74218811-TTTTTG,18-74218874-74218884-CTC;MOTIFS=TTTTTG,CTC,TA,AT;STRUC=<VC109754>	HPRC,HGSVC,1KG-ONT	Yes	0.794	Yes	NA,NA	NA	NA
chr18:74218514	514936	INS	458	0.8538	0.6133	67	NA	NA	NA	NA	NA	NA	NA	NA	NA	No	ID=18-74218306-74218317-AT,18-74218318-74218328-TA,18-74218340-74218350-TA,18-74218369-74218379-TA,18-74218389-74218399-TA,18-74218400-74218410-TA,18-74218420-74218430-TA,18-74218448-74218457-AT,18-74218475-74218484-AT,18-74218485-74218497-TA,18-74218507-74218518-AT,18-74218535-74218545-TA,18-74218571-74218581-TA,18-74218581-74218590-AT,18-74218591-74218599-TA,18-74218607-74218617-TA,18-74218617-74218626-AT,18-74218627-74218637-TA,18-74218652-74218662-TA,18-74218670-74218680-TA,18-74218686-74218698-TA,18-74218706-74218716-TA,18-74218722-74218734-TA,18-74218734-74218740-AT,18-74218742-74218752-TA,18-74218753-74218763-TA,18-74218764-74218776-TA,18-74218776-74218785-AT,18-74218787-74218811-TTTTTG,18-74218874-74218884-CTC;MOTIFS=TTTTTG,CTC,TA,AT;STRUC=<VC109754>	HPRC,HGSVC,1KG-ONT	Yes	0.794	Yes	NA,NA	NA	NA
chr18:74218519	514937	INS	241	0.7926	0.6941	1	NA	NA	NA	NA	NA	NA	NA	NA	NA	No	ID=18-74218306-74218317-AT,18-74218318-74218328-TA,18-74218340-74218350-TA,18-74218369-74218379-TA,18-74218389-74218399-TA,18-74218400-74218410-TA,18-74218420-74218430-TA,18-74218448-74218457-AT,18-74218475-74218484-AT,18-74218485-74218497-TA,18-74218507-74218518-AT,18-74218535-74218545-TA,18-74218571-74218581-TA,18-74218581-74218590-AT,18-74218591-74218599-TA,18-74218607-74218617-TA,18-74218617-74218626-AT,18-74218627-74218637-TA,18-74218652-74218662-TA,18-74218670-74218680-TA,18-74218686-74218698-TA,18-74218706-74218716-TA,18-74218722-74218734-TA,18-74218734-74218740-AT,18-74218742-74218752-TA,18-74218753-74218763-TA,18-74218764-74218776-TA,18-74218776-74218785-AT,18-74218787-74218811-TTTTTG,18-74218874-74218884-CTC;MOTIFS=TTTTTG,CTC,TA,AT;STRUC=<VC109754>	HPRC,HGSVC,1KG-ONT	Yes	0.794	No	NA,NA	NA	NA
chr18:74218528	514938	INS	127	0.8369	0.5929	7	NA	NA	NA	NA	NA	NA	NA	NA	NA	No	ID=18-74218306-74218317-AT,18-74218318-74218328-TA,18-74218340-74218350-TA,18-74218369-74218379-TA,18-74218389-74218399-TA,18-74218400-74218410-TA,18-74218420-74218430-TA,18-74218448-74218457-AT,18-74218475-74218484-AT,18-74218485-74218497-TA,18-74218507-74218518-AT,18-74218535-74218545-TA,18-74218571-74218581-TA,18-74218581-74218590-AT,18-74218591-74218599-TA,18-74218607-74218617-TA,18-74218617-74218626-AT,18-74218627-74218637-TA,18-74218652-74218662-TA,18-74218670-74218680-TA,18-74218686-74218698-TA,18-74218706-74218716-TA,18-74218722-74218734-TA,18-74218734-74218740-AT,18-74218742-74218752-TA,18-74218753-74218763-TA,18-74218764-74218776-TA,18-74218776-74218785-AT,18-74218787-74218811-TTTTTG,18-74218874-74218884-CTC;MOTIFS=TTTTTG,CTC,TA,AT;STRUC=<VC109754>	HPRC,HGSVC,1KG-ONT	Yes	0.794	Yes	NA,NA	NA	NA
chr18:74218539	514939	INS	152	0.838	0.6127	2	NA	NA	NA	NA	NA	NA	NA	NA	NA	No	ID=18-74218306-74218317-AT,18-74218318-74218328-TA,18-74218340-74218350-TA,18-74218369-74218379-TA,18-74218389-74218399-TA,18-74218400-74218410-TA,18-74218420-74218430-TA,18-74218448-74218457-AT,18-74218475-74218484-AT,18-74218485-74218497-TA,18-74218507-74218518-AT,18-74218535-74218545-TA,18-74218571-74218581-TA,18-74218581-74218590-AT,18-74218591-74218599-TA,18-74218607-74218617-TA,18-74218617-74218626-AT,18-74218627-74218637-TA,18-74218652-74218662-TA,18-74218670-74218680-TA,18-74218686-74218698-TA,18-74218706-74218716-TA,18-74218722-74218734-TA,18-74218734-74218740-AT,18-74218742-74218752-TA,18-74218753-74218763-TA,18-74218764-74218776-TA,18-74218776-74218785-AT,18-74218787-74218811-TTTTTG,18-74218874-74218884-CTC;MOTIFS=TTTTTG,CTC,TA,AT;STRUC=<VC109754>	HPRC,HGSVC	Yes	0.794	Yes	NA,NA	NA	NA
chr18:74218539	514940	INS	223	0.8318	0.6167	12	NA	NA	NA	NA	NA	NA	NA	NA	NA	No	ID=18-74218306-74218317-AT,18-74218318-74218328-TA,18-74218340-74218350-TA,18-74218369-74218379-TA,18-74218389-74218399-TA,18-74218400-74218410-TA,18-74218420-74218430-TA,18-74218448-74218457-AT,18-74218475-74218484-AT,18-74218485-74218497-TA,18-74218507-74218518-AT,18-74218535-74218545-TA,18-74218571-74218581-TA,18-74218581-74218590-AT,18-74218591-74218599-TA,18-74218607-74218617-TA,18-74218617-74218626-AT,18-74218627-74218637-TA,18-74218652-74218662-TA,18-74218670-74218680-TA,18-74218686-74218698-TA,18-74218706-74218716-TA,18-74218722-74218734-TA,18-74218734-74218740-AT,18-74218742-74218752-TA,18-74218753-74218763-TA,18-74218764-74218776-TA,18-74218776-74218785-AT,18-74218787-74218811-TTTTTG,18-74218874-74218884-CTC;MOTIFS=TTTTTG,CTC,TA,AT;STRUC=<VC109754>	HPRC,HGSVC,1KG-ONT	Yes	0.794	Yes	NA,NA	NA	NA
chr18:74218563	514942	INS	68	0.9045	0.3476	6	NA	NA	NA	NA	NA	NA	NA	NA	NA	No	ID=18-74218306-74218317-AT,18-74218318-74218328-TA,18-74218340-74218350-TA,18-74218369-74218379-TA,18-74218389-74218399-TA,18-74218400-74218410-TA,18-74218420-74218430-TA,18-74218448-74218457-AT,18-74218475-74218484-AT,18-74218485-74218497-TA,18-74218507-74218518-AT,18-74218535-74218545-TA,18-74218571-74218581-TA,18-74218581-74218590-AT,18-74218591-74218599-TA,18-74218607-74218617-TA,18-74218617-74218626-AT,18-74218627-74218637-TA,18-74218652-74218662-TA,18-74218670-74218680-TA,18-74218686-74218698-TA,18-74218706-74218716-TA,18-74218722-74218734-TA,18-74218734-74218740-AT,18-74218742-74218752-TA,18-74218753-74218763-TA,18-74218764-74218776-TA,18-74218776-74218785-AT,18-74218787-74218811-TTTTTG,18-74218874-74218884-CTC;MOTIFS=TTTTTG,CTC,TA,AT;STRUC=<VC109754>	HPRC,HGSVC,1KG-ONT	No	0.794	Yes	NA,NA	NA	NA
chr18:74218563	514943	INS	102	0.8672	0.5035	20	NA	NA	NA	NA	NA	NA	NA	NA	NA	No	ID=18-74218306-74218317-AT,18-74218318-74218328-TA,18-74218340-74218350-TA,18-74218369-74218379-TA,18-74218389-74218399-TA,18-74218400-74218410-TA,18-74218420-74218430-TA,18-74218448-74218457-AT,18-74218475-74218484-AT,18-74218485-74218497-TA,18-74218507-74218518-AT,18-74218535-74218545-TA,18-74218571-74218581-TA,18-74218581-74218590-AT,18-74218591-74218599-TA,18-74218607-74218617-TA,18-74218617-74218626-AT,18-74218627-74218637-TA,18-74218652-74218662-TA,18-74218670-74218680-TA,18-74218686-74218698-TA,18-74218706-74218716-TA,18-74218722-74218734-TA,18-74218734-74218740-AT,18-74218742-74218752-TA,18-74218753-74218763-TA,18-74218764-74218776-TA,18-74218776-74218785-AT,18-74218787-74218811-TTTTTG,18-74218874-74218884-CTC;MOTIFS=TTTTTG,CTC,TA,AT;STRUC=<VC109754>	HPRC,HGSVC,1KG-ONT	No	0.794	Yes	NA,NA	NA	NA
chr18:74218591	514944	INS	213	0.8517	0.5383	19	NA	NA	NA	NA	NA	NA	NA	NA	NA	No	ID=18-74218306-74218317-AT,18-74218318-74218328-TA,18-74218340-74218350-TA,18-74218369-74218379-TA,18-74218389-74218399-TA,18-74218400-74218410-TA,18-74218420-74218430-TA,18-74218448-74218457-AT,18-74218475-74218484-AT,18-74218485-74218497-TA,18-74218507-74218518-AT,18-74218535-74218545-TA,18-74218571-74218581-TA,18-74218581-74218590-AT,18-74218591-74218599-TA,18-74218607-74218617-TA,18-74218617-74218626-AT,18-74218627-74218637-TA,18-74218652-74218662-TA,18-74218670-74218680-TA,18-74218686-74218698-TA,18-74218706-74218716-TA,18-74218722-74218734-TA,18-74218734-74218740-AT,18-74218742-74218752-TA,18-74218753-74218763-TA,18-74218764-74218776-TA,18-74218776-74218785-AT,18-74218787-74218811-TTTTTG,18-74218874-74218884-CTC;MOTIFS=TTTTTG,CTC,TA,AT;STRUC=<VC109754>	HPRC,HGSVC,1KG-ONT	No	0.794	Yes	NA,NA	NA	NA
chr18:74218593	514945	INS	308	0.8975	0.396	1	NA	NA	NA	NA	NA	NA	NA	NA	NA	No	ID=18-74218306-74218317-AT,18-74218318-74218328-TA,18-74218340-74218350-TA,18-74218369-74218379-TA,18-74218389-74218399-TA,18-74218400-74218410-TA,18-74218420-74218430-TA,18-74218448-74218457-AT,18-74218475-74218484-AT,18-74218485-74218497-TA,18-74218507-74218518-AT,18-74218535-74218545-TA,18-74218571-74218581-TA,18-74218581-74218590-AT,18-74218591-74218599-TA,18-74218607-74218617-TA,18-74218617-74218626-AT,18-74218627-74218637-TA,18-74218652-74218662-TA,18-74218670-74218680-TA,18-74218686-74218698-TA,18-74218706-74218716-TA,18-74218722-74218734-TA,18-74218734-74218740-AT,18-74218742-74218752-TA,18-74218753-74218763-TA,18-74218764-74218776-TA,18-74218776-74218785-AT,18-74218787-74218811-TTTTTG,18-74218874-74218884-CTC;MOTIFS=TTTTTG,CTC,TA,AT;STRUC=<VC109754>	HPRC,HGSVC,1KG-ONT	No	0.794	No	NA,NA	NA	NA
chr18:74218594	514946	DEL	140	0.8381	0.5881	18	NA	NA	NA	NA	NA	NA	NA	NA	NA	No	ID=18-74218306-74218317-AT,18-74218318-74218328-TA,18-74218340-74218350-TA,18-74218369-74218379-TA,18-74218389-74218399-TA,18-74218400-74218410-TA,18-74218420-74218430-TA,18-74218448-74218457-AT,18-74218475-74218484-AT,18-74218485-74218497-TA,18-74218507-74218518-AT,18-74218535-74218545-TA,18-74218571-74218581-TA,18-74218581-74218590-AT,18-74218591-74218599-TA,18-74218607-74218617-TA,18-74218617-74218626-AT,18-74218627-74218637-TA,18-74218652-74218662-TA,18-74218670-74218680-TA,18-74218686-74218698-TA,18-74218706-74218716-TA,18-74218722-74218734-TA,18-74218734-74218740-AT,18-74218742-74218752-TA,18-74218753-74218763-TA,18-74218764-74218776-TA,18-74218776-74218785-AT,18-74218787-74218811-TTTTTG,18-74218874-74218884-CTC;MOTIFS=TTTTTG,CTC,TA,AT;STRUC=<VC109754>	HPRC,HGSVC,1KG-ONT	No	0.003	No	NA,NA	NA	NA
chr18:74218599	514947	INS	66	0.8822	0.4497	37	NA	NA	NA	NA	NA	NA	NA	NA	NA	No	ID=18-74218306-74218317-AT,18-74218318-74218328-TA,18-74218340-74218350-TA,18-74218369-74218379-TA,18-74218389-74218399-TA,18-74218400-74218410-TA,18-74218420-74218430-TA,18-74218448-74218457-AT,18-74218475-74218484-AT,18-74218485-74218497-TA,18-74218507-74218518-AT,18-74218535-74218545-TA,18-74218571-74218581-TA,18-74218581-74218590-AT,18-74218591-74218599-TA,18-74218607-74218617-TA,18-74218617-74218626-AT,18-74218627-74218637-TA,18-74218652-74218662-TA,18-74218670-74218680-TA,18-74218686-74218698-TA,18-74218706-74218716-TA,18-74218722-74218734-TA,18-74218734-74218740-AT,18-74218742-74218752-TA,18-74218753-74218763-TA,18-74218764-74218776-TA,18-74218776-74218785-AT,18-74218787-74218811-TTTTTG,18-74218874-74218884-CTC;MOTIFS=TTTTTG,CTC,TA,AT;STRUC=<VC109754>	HPRC,HGSVC,1KG-ONT	No	0.794	Yes	NA,NA	NA	NA
chr18:74218603	514948	DEL	131	0.8396	0.6259	137	NA	NA	NA	NA	NA	NA	NA	NA	NA	No	ID=18-74218306-74218317-AT,18-74218318-74218328-TA,18-74218340-74218350-TA,18-74218369-74218379-TA,18-74218389-74218399-TA,18-74218400-74218410-TA,18-74218420-74218430-TA,18-74218448-74218457-AT,18-74218475-74218484-AT,18-74218485-74218497-TA,18-74218507-74218518-AT,18-74218535-74218545-TA,18-74218571-74218581-TA,18-74218581-74218590-AT,18-74218591-74218599-TA,18-74218607-74218617-TA,18-74218617-74218626-AT,18-74218627-74218637-TA,18-74218652-74218662-TA,18-74218670-74218680-TA,18-74218686-74218698-TA,18-74218706-74218716-TA,18-74218722-74218734-TA,18-74218734-74218740-AT,18-74218742-74218752-TA,18-74218753-74218763-TA,18-74218764-74218776-TA,18-74218776-74218785-AT,18-74218787-74218811-TTTTTG,18-74218874-74218884-CTC;MOTIFS=TTTTTG,CTC,TA,AT;STRUC=<VC109754>	HPRC,HGSVC	No	0.003	Yes	NA,NA	NA	NA
chr18:74218607	514949	INS	58	0.8153	0.6692	65	NA	NA	NA	NA	NA	NA	NA	NA	NA	No	ID=18-74218306-74218317-AT,18-74218318-74218328-TA,18-74218340-74218350-TA,18-74218369-74218379-TA,18-74218389-74218399-TA,18-74218400-74218410-TA,18-74218420-74218430-TA,18-74218448-74218457-AT,18-74218475-74218484-AT,18-74218485-74218497-TA,18-74218507-74218518-AT,18-74218535-74218545-TA,18-74218571-74218581-TA,18-74218581-74218590-AT,18-74218591-74218599-TA,18-74218607-74218617-TA,18-74218617-74218626-AT,18-74218627-74218637-TA,18-74218652-74218662-TA,18-74218670-74218680-TA,18-74218686-74218698-TA,18-74218706-74218716-TA,18-74218722-74218734-TA,18-74218734-74218740-AT,18-74218742-74218752-TA,18-74218753-74218763-TA,18-74218764-74218776-TA,18-74218776-74218785-AT,18-74218787-74218811-TTTTTG,18-74218874-74218884-CTC;MOTIFS=TTTTTG,CTC,TA,AT;STRUC=<VC109754>	HPRC,HGSVC,1KG-ONT	No	0.794	Yes	NA,NA	NA	NA
chr18:74218607	514950	INS	296	0.8407	0.6669	10	NA	NA	NA	NA	NA	NA	NA	NA	NA	No	ID=18-74218306-74218317-AT,18-74218318-74218328-TA,18-74218340-74218350-TA,18-74218369-74218379-TA,18-74218389-74218399-TA,18-74218400-74218410-TA,18-74218420-74218430-TA,18-74218448-74218457-AT,18-74218475-74218484-AT,18-74218485-74218497-TA,18-74218507-74218518-AT,18-74218535-74218545-TA,18-74218571-74218581-TA,18-74218581-74218590-AT,18-74218591-74218599-TA,18-74218607-74218617-TA,18-74218617-74218626-AT,18-74218627-74218637-TA,18-74218652-74218662-TA,18-74218670-74218680-TA,18-74218686-74218698-TA,18-74218706-74218716-TA,18-74218722-74218734-TA,18-74218734-74218740-AT,18-74218742-74218752-TA,18-74218753-74218763-TA,18-74218764-74218776-TA,18-74218776-74218785-AT,18-74218787-74218811-TTTTTG,18-74218874-74218884-CTC;MOTIFS=TTTTTG,CTC,TA,AT;STRUC=<VC109754>	HPRC,HGSVC,1KG-ONT	No	0.794	Yes	NA,NA	NA	NA
chr18:74218637	514951	INS	380	0.8066	0.6723	80	NA	NA	NA	NA	NA	NA	NA	NA	NA	No	ID=18-74218306-74218317-AT,18-74218318-74218328-TA,18-74218340-74218350-TA,18-74218369-74218379-TA,18-74218389-74218399-TA,18-74218400-74218410-TA,18-74218420-74218430-TA,18-74218448-74218457-AT,18-74218475-74218484-AT,18-74218485-74218497-TA,18-74218507-74218518-AT,18-74218535-74218545-TA,18-74218571-74218581-TA,18-74218581-74218590-AT,18-74218591-74218599-TA,18-74218607-74218617-TA,18-74218617-74218626-AT,18-74218627-74218637-TA,18-74218652-74218662-TA,18-74218670-74218680-TA,18-74218686-74218698-TA,18-74218706-74218716-TA,18-74218722-74218734-TA,18-74218734-74218740-AT,18-74218742-74218752-TA,18-74218753-74218763-TA,18-74218764-74218776-TA,18-74218776-74218785-AT,18-74218787-74218811-TTTTTG,18-74218874-74218884-CTC;MOTIFS=TTTTTG,CTC,TA,AT;STRUC=<VC109754>	HPRC,HGSVC,1KG-ONT	No	0.794	Yes	NA,NA	NA	NA
chr18:74218645	514953	INS	348	0.8162	0.6395	72	NA	NA	NA	NA	NA	NA	NA	NA	NA	No	ID=18-74218306-74218317-AT,18-74218318-74218328-TA,18-74218340-74218350-TA,18-74218369-74218379-TA,18-74218389-74218399-TA,18-74218400-74218410-TA,18-74218420-74218430-TA,18-74218448-74218457-AT,18-74218475-74218484-AT,18-74218485-74218497-TA,18-74218507-74218518-AT,18-74218535-74218545-TA,18-74218571-74218581-TA,18-74218581-74218590-AT,18-74218591-74218599-TA,18-74218607-74218617-TA,18-74218617-74218626-AT,18-74218627-74218637-TA,18-74218652-74218662-TA,18-74218670-74218680-TA,18-74218686-74218698-TA,18-74218706-74218716-TA,18-74218722-74218734-TA,18-74218734-74218740-AT,18-74218742-74218752-TA,18-74218753-74218763-TA,18-74218764-74218776-TA,18-74218776-74218785-AT,18-74218787-74218811-TTTTTG,18-74218874-74218884-CTC;MOTIFS=TTTTTG,CTC,TA,AT;STRUC=<VC109754>	HPRC,HGSVC,1KG-ONT	No	0.794	Yes	NA,NA	NA	NA
chr18:74218647	514954	INS	302	0.8864	0.3955	5	NA	NA	NA	NA	NA	NA	NA	NA	NA	No	ID=18-74218306-74218317-AT,18-74218318-74218328-TA,18-74218340-74218350-TA,18-74218369-74218379-TA,18-74218389-74218399-TA,18-74218400-74218410-TA,18-74218420-74218430-TA,18-74218448-74218457-AT,18-74218475-74218484-AT,18-74218485-74218497-TA,18-74218507-74218518-AT,18-74218535-74218545-TA,18-74218571-74218581-TA,18-74218581-74218590-AT,18-74218591-74218599-TA,18-74218607-74218617-TA,18-74218617-74218626-AT,18-74218627-74218637-TA,18-74218652-74218662-TA,18-74218670-74218680-TA,18-74218686-74218698-TA,18-74218706-74218716-TA,18-74218722-74218734-TA,18-74218734-74218740-AT,18-74218742-74218752-TA,18-74218753-74218763-TA,18-74218764-74218776-TA,18-74218776-74218785-AT,18-74218787-74218811-TTTTTG,18-74218874-74218884-CTC;MOTIFS=TTTTTG,CTC,TA,AT;STRUC=<VC109754>	HPRC,HGSVC,1KG-ONT	No	0.794	No	NA,NA	NA	NA
chr18:74218649	514955	INS	415	0.8368	0.586	46	NA	NA	NA	NA	NA	NA	NA	NA	NA	No	ID=18-74218306-74218317-AT,18-74218318-74218328-TA,18-74218340-74218350-TA,18-74218369-74218379-TA,18-74218389-74218399-TA,18-74218400-74218410-TA,18-74218420-74218430-TA,18-74218448-74218457-AT,18-74218475-74218484-AT,18-74218485-74218497-TA,18-74218507-74218518-AT,18-74218535-74218545-TA,18-74218571-74218581-TA,18-74218581-74218590-AT,18-74218591-74218599-TA,18-74218607-74218617-TA,18-74218617-74218626-AT,18-74218627-74218637-TA,18-74218652-74218662-TA,18-74218670-74218680-TA,18-74218686-74218698-TA,18-74218706-74218716-TA,18-74218722-74218734-TA,18-74218734-74218740-AT,18-74218742-74218752-TA,18-74218753-74218763-TA,18-74218764-74218776-TA,18-74218776-74218785-AT,18-74218787-74218811-TTTTTG,18-74218874-74218884-CTC;MOTIFS=TTTTTG,CTC,TA,AT;STRUC=<VC109754>	HPRC,HGSVC,1KG-ONT	No	0.794	Yes	NA,NA	NA	NA
chr18:74218651	514956	INS	401	0.8936	0.4181	10	NA	NA	NA	NA	NA	NA	NA	NA	NA	No	ID=18-74218306-74218317-AT,18-74218318-74218328-TA,18-74218340-74218350-TA,18-74218369-74218379-TA,18-74218389-74218399-TA,18-74218400-74218410-TA,18-74218420-74218430-TA,18-74218448-74218457-AT,18-74218475-74218484-AT,18-74218485-74218497-TA,18-74218507-74218518-AT,18-74218535-74218545-TA,18-74218571-74218581-TA,18-74218581-74218590-AT,18-74218591-74218599-TA,18-74218607-74218617-TA,18-74218617-74218626-AT,18-74218627-74218637-TA,18-74218652-74218662-TA,18-74218670-74218680-TA,18-74218686-74218698-TA,18-74218706-74218716-TA,18-74218722-74218734-TA,18-74218734-74218740-AT,18-74218742-74218752-TA,18-74218753-74218763-TA,18-74218764-74218776-TA,18-74218776-74218785-AT,18-74218787-74218811-TTTTTG,18-74218874-74218884-CTC;MOTIFS=TTTTTG,CTC,TA,AT;STRUC=<VC109754>	HPRC,HGSVC,1KG-ONT	No	0.794	Yes	NA,NA	NA	NA
chr18:74218651	514957	INS	299	0.9426	0.2235	8	NA	NA	NA	NA	NA	NA	NA	NA	NA	No	ID=18-74218306-74218317-AT,18-74218318-74218328-TA,18-74218340-74218350-TA,18-74218369-74218379-TA,18-74218389-74218399-TA,18-74218400-74218410-TA,18-74218420-74218430-TA,18-74218448-74218457-AT,18-74218475-74218484-AT,18-74218485-74218497-TA,18-74218507-74218518-AT,18-74218535-74218545-TA,18-74218571-74218581-TA,18-74218581-74218590-AT,18-74218591-74218599-TA,18-74218607-74218617-TA,18-74218617-74218626-AT,18-74218627-74218637-TA,18-74218652-74218662-TA,18-74218670-74218680-TA,18-74218686-74218698-TA,18-74218706-74218716-TA,18-74218722-74218734-TA,18-74218734-74218740-AT,18-74218742-74218752-TA,18-74218753-74218763-TA,18-74218764-74218776-TA,18-74218776-74218785-AT,18-74218787-74218811-TTTTTG,18-74218874-74218884-CTC;MOTIFS=TTTTTG,CTC,TA,AT;STRUC=<VC109754>	HPRC,HGSVC,1KG-ONT	No	0.794	Yes	NA,NA	NA	NA
chr18:74218651	514958	INS	370	0.8214	0.6965	12	NA	NA	NA	NA	NA	NA	NA	NA	NA	No	ID=18-74218306-74218317-AT,18-74218318-74218328-TA,18-74218340-74218350-TA,18-74218369-74218379-TA,18-74218389-74218399-TA,18-74218400-74218410-TA,18-74218420-74218430-TA,18-74218448-74218457-AT,18-74218475-74218484-AT,18-74218485-74218497-TA,18-74218507-74218518-AT,18-74218535-74218545-TA,18-74218571-74218581-TA,18-74218581-74218590-AT,18-74218591-74218599-TA,18-74218607-74218617-TA,18-74218617-74218626-AT,18-74218627-74218637-TA,18-74218652-74218662-TA,18-74218670-74218680-TA,18-74218686-74218698-TA,18-74218706-74218716-TA,18-74218722-74218734-TA,18-74218734-74218740-AT,18-74218742-74218752-TA,18-74218753-74218763-TA,18-74218764-74218776-TA,18-74218776-74218785-AT,18-74218787-74218811-TTTTTG,18-74218874-74218884-CTC;MOTIFS=TTTTTG,CTC,TA,AT;STRUC=<VC109754>	HPRC,HGSVC,1KG-ONT	No	0.794	Yes	NA,NA	NA	NA
chr18:74218651	514959	INS	328	0.9791	0.0821	23	NA	NA	NA	NA	NA	NA	NA	NA	NA	No	ID=18-74218306-74218317-AT,18-74218318-74218328-TA,18-74218340-74218350-TA,18-74218369-74218379-TA,18-74218389-74218399-TA,18-74218400-74218410-TA,18-74218420-74218430-TA,18-74218448-74218457-AT,18-74218475-74218484-AT,18-74218485-74218497-TA,18-74218507-74218518-AT,18-74218535-74218545-TA,18-74218571-74218581-TA,18-74218581-74218590-AT,18-74218591-74218599-TA,18-74218607-74218617-TA,18-74218617-74218626-AT,18-74218627-74218637-TA,18-74218652-74218662-TA,18-74218670-74218680-TA,18-74218686-74218698-TA,18-74218706-74218716-TA,18-74218722-74218734-TA,18-74218734-74218740-AT,18-74218742-74218752-TA,18-74218753-74218763-TA,18-74218764-74218776-TA,18-74218776-74218785-AT,18-74218787-74218811-TTTTTG,18-74218874-74218884-CTC;MOTIFS=TTTTTG,CTC,TA,AT;STRUC=<VC109754>	HPRC,HGSVC,1KG-ONT	No	0.794	Yes	NA,NA	NA	NA
chr18:74218652	514966	INS	90	0.8458	0.621	7	NA	NA	NA	NA	NA	NA	NA	NA	NA	No	ID=18-74218306-74218317-AT,18-74218318-74218328-TA,18-74218340-74218350-TA,18-74218369-74218379-TA,18-74218389-74218399-TA,18-74218400-74218410-TA,18-74218420-74218430-TA,18-74218448-74218457-AT,18-74218475-74218484-AT,18-74218485-74218497-TA,18-74218507-74218518-AT,18-74218535-74218545-TA,18-74218571-74218581-TA,18-74218581-74218590-AT,18-74218591-74218599-TA,18-74218607-74218617-TA,18-74218617-74218626-AT,18-74218627-74218637-TA,18-74218652-74218662-TA,18-74218670-74218680-TA,18-74218686-74218698-TA,18-74218706-74218716-TA,18-74218722-74218734-TA,18-74218734-74218740-AT,18-74218742-74218752-TA,18-74218753-74218763-TA,18-74218764-74218776-TA,18-74218776-74218785-AT,18-74218787-74218811-TTTTTG,18-74218874-74218884-CTC;MOTIFS=TTTTTG,CTC,TA,AT;STRUC=<VC109754>	HPRC,HGSVC,1KG-ONT	No	0.794	Yes	NA,NA	NA	NA
chr18:74218652	514967	INS	469	0.8198	0.6493	13	NA	NA	NA	NA	NA	NA	NA	NA	NA	No	ID=18-74218306-74218317-AT,18-74218318-74218328-TA,18-74218340-74218350-TA,18-74218369-74218379-TA,18-74218389-74218399-TA,18-74218400-74218410-TA,18-74218420-74218430-TA,18-74218448-74218457-AT,18-74218475-74218484-AT,18-74218485-74218497-TA,18-74218507-74218518-AT,18-74218535-74218545-TA,18-74218571-74218581-TA,18-74218581-74218590-AT,18-74218591-74218599-TA,18-74218607-74218617-TA,18-74218617-74218626-AT,18-74218627-74218637-TA,18-74218652-74218662-TA,18-74218670-74218680-TA,18-74218686-74218698-TA,18-74218706-74218716-TA,18-74218722-74218734-TA,18-74218734-74218740-AT,18-74218742-74218752-TA,18-74218753-74218763-TA,18-74218764-74218776-TA,18-74218776-74218785-AT,18-74218787-74218811-TTTTTG,18-74218874-74218884-CTC;MOTIFS=TTTTTG,CTC,TA,AT;STRUC=<VC109754>	HPRC,HGSVC,1KG-ONT	No	0.794	No	NA,NA	NA	NA
chr18:74218652	514968	INS	436	0.8125	0.6581	87	NA	NA	NA	NA	NA	NA	NA	NA	NA	No	ID=18-74218306-74218317-AT,18-74218318-74218328-TA,18-74218340-74218350-TA,18-74218369-74218379-TA,18-74218389-74218399-TA,18-74218400-74218410-TA,18-74218420-74218430-TA,18-74218448-74218457-AT,18-74218475-74218484-AT,18-74218485-74218497-TA,18-74218507-74218518-AT,18-74218535-74218545-TA,18-74218571-74218581-TA,18-74218581-74218590-AT,18-74218591-74218599-TA,18-74218607-74218617-TA,18-74218617-74218626-AT,18-74218627-74218637-TA,18-74218652-74218662-TA,18-74218670-74218680-TA,18-74218686-74218698-TA,18-74218706-74218716-TA,18-74218722-74218734-TA,18-74218734-74218740-AT,18-74218742-74218752-TA,18-74218753-74218763-TA,18-74218764-74218776-TA,18-74218776-74218785-AT,18-74218787-74218811-TTTTTG,18-74218874-74218884-CTC;MOTIFS=TTTTTG,CTC,TA,AT;STRUC=<VC109754>	HPRC,HGSVC,1KG-ONT	No	0.794	Yes	NA,NA	NA	NA
chr18:74218652	514969	INS	396	0.8048	0.669	130	NA	NA	NA	NA	NA	NA	NA	NA	NA	No	ID=18-74218306-74218317-AT,18-74218318-74218328-TA,18-74218340-74218350-TA,18-74218369-74218379-TA,18-74218389-74218399-TA,18-74218400-74218410-TA,18-74218420-74218430-TA,18-74218448-74218457-AT,18-74218475-74218484-AT,18-74218485-74218497-TA,18-74218507-74218518-AT,18-74218535-74218545-TA,18-74218571-74218581-TA,18-74218581-74218590-AT,18-74218591-74218599-TA,18-74218607-74218617-TA,18-74218617-74218626-AT,18-74218627-74218637-TA,18-74218652-74218662-TA,18-74218670-74218680-TA,18-74218686-74218698-TA,18-74218706-74218716-TA,18-74218722-74218734-TA,18-74218734-74218740-AT,18-74218742-74218752-TA,18-74218753-74218763-TA,18-74218764-74218776-TA,18-74218776-74218785-AT,18-74218787-74218811-TTTTTG,18-74218874-74218884-CTC;MOTIFS=TTTTTG,CTC,TA,AT;STRUC=<VC109754>	HPRC,HGSVC,1KG-ONT	No	0.794	Yes	NA,NA	NA	NA
chr18:74218652	514970	INS	493	0.9216	0.2846	10	NA	NA	NA	NA	NA	NA	NA	NA	NA	No	ID=18-74218306-74218317-AT,18-74218318-74218328-TA,18-74218340-74218350-TA,18-74218369-74218379-TA,18-74218389-74218399-TA,18-74218400-74218410-TA,18-74218420-74218430-TA,18-74218448-74218457-AT,18-74218475-74218484-AT,18-74218485-74218497-TA,18-74218507-74218518-AT,18-74218535-74218545-TA,18-74218571-74218581-TA,18-74218581-74218590-AT,18-74218591-74218599-TA,18-74218607-74218617-TA,18-74218617-74218626-AT,18-74218627-74218637-TA,18-74218652-74218662-TA,18-74218670-74218680-TA,18-74218686-74218698-TA,18-74218706-74218716-TA,18-74218722-74218734-TA,18-74218734-74218740-AT,18-74218742-74218752-TA,18-74218753-74218763-TA,18-74218764-74218776-TA,18-74218776-74218785-AT,18-74218787-74218811-TTTTTG,18-74218874-74218884-CTC;MOTIFS=TTTTTG,CTC,TA,AT;STRUC=<VC109754>	HPRC,HGSVC,1KG-ONT	No	0.794	Yes	NA,NA	NA	NA
chr18:74218652	514971	INS	92	0.8651	0.4855	1	NA	NA	NA	NA	NA	NA	NA	NA	NA	No	ID=18-74218306-74218317-AT,18-74218318-74218328-TA,18-74218340-74218350-TA,18-74218369-74218379-TA,18-74218389-74218399-TA,18-74218400-74218410-TA,18-74218420-74218430-TA,18-74218448-74218457-AT,18-74218475-74218484-AT,18-74218485-74218497-TA,18-74218507-74218518-AT,18-74218535-74218545-TA,18-74218571-74218581-TA,18-74218581-74218590-AT,18-74218591-74218599-TA,18-74218607-74218617-TA,18-74218617-74218626-AT,18-74218627-74218637-TA,18-74218652-74218662-TA,18-74218670-74218680-TA,18-74218686-74218698-TA,18-74218706-74218716-TA,18-74218722-74218734-TA,18-74218734-74218740-AT,18-74218742-74218752-TA,18-74218753-74218763-TA,18-74218764-74218776-TA,18-74218776-74218785-AT,18-74218787-74218811-TTTTTG,18-74218874-74218884-CTC;MOTIFS=TTTTTG,CTC,TA,AT;STRUC=<VC109754>	HPRC,HGSVC,1KG-ONT	No	0.794	No	NA,NA	NA	NA
chr18:74218652	514972	INS	391	0.8166	0.6603	1	NA	NA	NA	NA	NA	NA	NA	NA	NA	No	ID=18-74218306-74218317-AT,18-74218318-74218328-TA,18-74218340-74218350-TA,18-74218369-74218379-TA,18-74218389-74218399-TA,18-74218400-74218410-TA,18-74218420-74218430-TA,18-74218448-74218457-AT,18-74218475-74218484-AT,18-74218485-74218497-TA,18-74218507-74218518-AT,18-74218535-74218545-TA,18-74218571-74218581-TA,18-74218581-74218590-AT,18-74218591-74218599-TA,18-74218607-74218617-TA,18-74218617-74218626-AT,18-74218627-74218637-TA,18-74218652-74218662-TA,18-74218670-74218680-TA,18-74218686-74218698-TA,18-74218706-74218716-TA,18-74218722-74218734-TA,18-74218734-74218740-AT,18-74218742-74218752-TA,18-74218753-74218763-TA,18-74218764-74218776-TA,18-74218776-74218785-AT,18-74218787-74218811-TTTTTG,18-74218874-74218884-CTC;MOTIFS=TTTTTG,CTC,TA,AT;STRUC=<VC109754>	HPRC,HGSVC,1KG-ONT	No	0.794	No	NA,NA	NA	NA
chr18:74218652	514974	INS	459	0.81	0.6757	3	NA	NA	NA	NA	NA	NA	NA	NA	NA	No	ID=18-74218306-74218317-AT,18-74218318-74218328-TA,18-74218340-74218350-TA,18-74218369-74218379-TA,18-74218389-74218399-TA,18-74218400-74218410-TA,18-74218420-74218430-TA,18-74218448-74218457-AT,18-74218475-74218484-AT,18-74218485-74218497-TA,18-74218507-74218518-AT,18-74218535-74218545-TA,18-74218571-74218581-TA,18-74218581-74218590-AT,18-74218591-74218599-TA,18-74218607-74218617-TA,18-74218617-74218626-AT,18-74218627-74218637-TA,18-74218652-74218662-TA,18-74218670-74218680-TA,18-74218686-74218698-TA,18-74218706-74218716-TA,18-74218722-74218734-TA,18-74218734-74218740-AT,18-74218742-74218752-TA,18-74218753-74218763-TA,18-74218764-74218776-TA,18-74218776-74218785-AT,18-74218787-74218811-TTTTTG,18-74218874-74218884-CTC;MOTIFS=TTTTTG,CTC,TA,AT;STRUC=<VC109754>	HPRC,HGSVC,1KG-ONT	No	0.794	Yes	NA,NA	NA	NA
chr18:74218652	514976	INS	193	0.9085	0.366	2	NA	NA	NA	NA	NA	NA	NA	NA	NA	No	ID=18-74218306-74218317-AT,18-74218318-74218328-TA,18-74218340-74218350-TA,18-74218369-74218379-TA,18-74218389-74218399-TA,18-74218400-74218410-TA,18-74218420-74218430-TA,18-74218448-74218457-AT,18-74218475-74218484-AT,18-74218485-74218497-TA,18-74218507-74218518-AT,18-74218535-74218545-TA,18-74218571-74218581-TA,18-74218581-74218590-AT,18-74218591-74218599-TA,18-74218607-74218617-TA,18-74218617-74218626-AT,18-74218627-74218637-TA,18-74218652-74218662-TA,18-74218670-74218680-TA,18-74218686-74218698-TA,18-74218706-74218716-TA,18-74218722-74218734-TA,18-74218734-74218740-AT,18-74218742-74218752-TA,18-74218753-74218763-TA,18-74218764-74218776-TA,18-74218776-74218785-AT,18-74218787-74218811-TTTTTG,18-74218874-74218884-CTC;MOTIFS=TTTTTG,CTC,TA,AT;STRUC=<VC109754>	HPRC,HGSVC,1KG-ONT	No	0.794	No	NA,NA	NA	NA
chr18:74218652	514961	INS	138	0.8091	0.6711	15	NA	NA	NA	NA	NA	NA	NA	NA	NA	No	ID=18-74218306-74218317-AT,18-74218318-74218328-TA,18-74218340-74218350-TA,18-74218369-74218379-TA,18-74218389-74218399-TA,18-74218400-74218410-TA,18-74218420-74218430-TA,18-74218448-74218457-AT,18-74218475-74218484-AT,18-74218485-74218497-TA,18-74218507-74218518-AT,18-74218535-74218545-TA,18-74218571-74218581-TA,18-74218581-74218590-AT,18-74218591-74218599-TA,18-74218607-74218617-TA,18-74218617-74218626-AT,18-74218627-74218637-TA,18-74218652-74218662-TA,18-74218670-74218680-TA,18-74218686-74218698-TA,18-74218706-74218716-TA,18-74218722-74218734-TA,18-74218734-74218740-AT,18-74218742-74218752-TA,18-74218753-74218763-TA,18-74218764-74218776-TA,18-74218776-74218785-AT,18-74218787-74218811-TTTTTG,18-74218874-74218884-CTC;MOTIFS=TTTTTG,CTC,TA,AT;STRUC=<VC109754>	HPRC,HGSVC,1KG-ONT	No	0.794	Yes	NA,NA	NA	NA
chr18:74218652	514962	INS	174	0.9213	0.2944	10	NA	NA	NA	NA	NA	NA	NA	NA	NA	No	ID=18-74218306-74218317-AT,18-74218318-74218328-TA,18-74218340-74218350-TA,18-74218369-74218379-TA,18-74218389-74218399-TA,18-74218400-74218410-TA,18-74218420-74218430-TA,18-74218448-74218457-AT,18-74218475-74218484-AT,18-74218485-74218497-TA,18-74218507-74218518-AT,18-74218535-74218545-TA,18-74218571-74218581-TA,18-74218581-74218590-AT,18-74218591-74218599-TA,18-74218607-74218617-TA,18-74218617-74218626-AT,18-74218627-74218637-TA,18-74218652-74218662-TA,18-74218670-74218680-TA,18-74218686-74218698-TA,18-74218706-74218716-TA,18-74218722-74218734-TA,18-74218734-74218740-AT,18-74218742-74218752-TA,18-74218753-74218763-TA,18-74218764-74218776-TA,18-74218776-74218785-AT,18-74218787-74218811-TTTTTG,18-74218874-74218884-CTC;MOTIFS=TTTTTG,CTC,TA,AT;STRUC=<VC109754>	HPRC,HGSVC,1KG-ONT	No	0.794	Yes	NA,NA	NA	NA
chr18:74218652	514965	INS	155	0.8731	0.4655	4	NA	NA	NA	NA	NA	NA	NA	NA	NA	No	ID=18-74218306-74218317-AT,18-74218318-74218328-TA,18-74218340-74218350-TA,18-74218369-74218379-TA,18-74218389-74218399-TA,18-74218400-74218410-TA,18-74218420-74218430-TA,18-74218448-74218457-AT,18-74218475-74218484-AT,18-74218485-74218497-TA,18-74218507-74218518-AT,18-74218535-74218545-TA,18-74218571-74218581-TA,18-74218581-74218590-AT,18-74218591-74218599-TA,18-74218607-74218617-TA,18-74218617-74218626-AT,18-74218627-74218637-TA,18-74218652-74218662-TA,18-74218670-74218680-TA,18-74218686-74218698-TA,18-74218706-74218716-TA,18-74218722-74218734-TA,18-74218734-74218740-AT,18-74218742-74218752-TA,18-74218753-74218763-TA,18-74218764-74218776-TA,18-74218776-74218785-AT,18-74218787-74218811-TTTTTG,18-74218874-74218884-CTC;MOTIFS=TTTTTG,CTC,TA,AT;STRUC=<VC109754>	HPRC,HGSVC	No	0.794	Yes	NA,NA	NA	NA
chr18:74218663	514977	INS	143	0.8501	0.6079	2	NA	NA	NA	NA	NA	NA	NA	NA	NA	No	ID=18-74218306-74218317-AT,18-74218318-74218328-TA,18-74218340-74218350-TA,18-74218369-74218379-TA,18-74218389-74218399-TA,18-74218400-74218410-TA,18-74218420-74218430-TA,18-74218448-74218457-AT,18-74218475-74218484-AT,18-74218485-74218497-TA,18-74218507-74218518-AT,18-74218535-74218545-TA,18-74218571-74218581-TA,18-74218581-74218590-AT,18-74218591-74218599-TA,18-74218607-74218617-TA,18-74218617-74218626-AT,18-74218627-74218637-TA,18-74218652-74218662-TA,18-74218670-74218680-TA,18-74218686-74218698-TA,18-74218706-74218716-TA,18-74218722-74218734-TA,18-74218734-74218740-AT,18-74218742-74218752-TA,18-74218753-74218763-TA,18-74218764-74218776-TA,18-74218776-74218785-AT,18-74218787-74218811-TTTTTG,18-74218874-74218884-CTC;MOTIFS=TTTTTG,CTC,TA,AT;STRUC=<VC109754>	HPRC,HGSVC	No	0.794	No	NA,NA	NA	NA
chr18:74218753	514980	INS	148	0.8014	0.6978	8	NA	NA	NA	NA	NA	NA	NA	NA	NA	No	ID=18-74218306-74218317-AT,18-74218318-74218328-TA,18-74218340-74218350-TA,18-74218369-74218379-TA,18-74218389-74218399-TA,18-74218400-74218410-TA,18-74218420-74218430-TA,18-74218448-74218457-AT,18-74218475-74218484-AT,18-74218485-74218497-TA,18-74218507-74218518-AT,18-74218535-74218545-TA,18-74218571-74218581-TA,18-74218581-74218590-AT,18-74218591-74218599-TA,18-74218607-74218617-TA,18-74218617-74218626-AT,18-74218627-74218637-TA,18-74218652-74218662-TA,18-74218670-74218680-TA,18-74218686-74218698-TA,18-74218706-74218716-TA,18-74218722-74218734-TA,18-74218734-74218740-AT,18-74218742-74218752-TA,18-74218753-74218763-TA,18-74218764-74218776-TA,18-74218776-74218785-AT,18-74218787-74218811-TTTTTG,18-74218874-74218884-CTC;MOTIFS=TTTTTG,CTC,TA,AT;STRUC=<VC109754>	HPRC,HGSVC	No	0.794	No	NA,NA	NA	NA
chr18:74218753	514981	INS	118	0.8158	0.6527	1	NA	NA	NA	NA	NA	NA	NA	NA	NA	No	ID=18-74218306-74218317-AT,18-74218318-74218328-TA,18-74218340-74218350-TA,18-74218369-74218379-TA,18-74218389-74218399-TA,18-74218400-74218410-TA,18-74218420-74218430-TA,18-74218448-74218457-AT,18-74218475-74218484-AT,18-74218485-74218497-TA,18-74218507-74218518-AT,18-74218535-74218545-TA,18-74218571-74218581-TA,18-74218581-74218590-AT,18-74218591-74218599-TA,18-74218607-74218617-TA,18-74218617-74218626-AT,18-74218627-74218637-TA,18-74218652-74218662-TA,18-74218670-74218680-TA,18-74218686-74218698-TA,18-74218706-74218716-TA,18-74218722-74218734-TA,18-74218734-74218740-AT,18-74218742-74218752-TA,18-74218753-74218763-TA,18-74218764-74218776-TA,18-74218776-74218785-AT,18-74218787-74218811-TTTTTG,18-74218874-74218884-CTC;MOTIFS=TTTTTG,CTC,TA,AT;STRUC=<VC109754>	HPRC,HGSVC,1KG-ONT	No	0.794	No	NA,NA	NA	NA
chr18:74218753	514982	INS	70	0.8721	0.483	29	NA	NA	NA	NA	NA	NA	NA	NA	NA	No	ID=18-74218306-74218317-AT,18-74218318-74218328-TA,18-74218340-74218350-TA,18-74218369-74218379-TA,18-74218389-74218399-TA,18-74218400-74218410-TA,18-74218420-74218430-TA,18-74218448-74218457-AT,18-74218475-74218484-AT,18-74218485-74218497-TA,18-74218507-74218518-AT,18-74218535-74218545-TA,18-74218571-74218581-TA,18-74218581-74218590-AT,18-74218591-74218599-TA,18-74218607-74218617-TA,18-74218617-74218626-AT,18-74218627-74218637-TA,18-74218652-74218662-TA,18-74218670-74218680-TA,18-74218686-74218698-TA,18-74218706-74218716-TA,18-74218722-74218734-TA,18-74218734-74218740-AT,18-74218742-74218752-TA,18-74218753-74218763-TA,18-74218764-74218776-TA,18-74218776-74218785-AT,18-74218787-74218811-TTTTTG,18-74218874-74218884-CTC;MOTIFS=TTTTTG,CTC,TA,AT;STRUC=<VC109754>	HPRC,HGSVC,1KG-ONT	No	0.794	Yes	NA,NA	NA	NA
chr18:74218753	514983	INS	110	0.8423	0.6095	5	NA	NA	NA	NA	NA	NA	NA	NA	NA	No	ID=18-74218306-74218317-AT,18-74218318-74218328-TA,18-74218340-74218350-TA,18-74218369-74218379-TA,18-74218389-74218399-TA,18-74218400-74218410-TA,18-74218420-74218430-TA,18-74218448-74218457-AT,18-74218475-74218484-AT,18-74218485-74218497-TA,18-74218507-74218518-AT,18-74218535-74218545-TA,18-74218571-74218581-TA,18-74218581-74218590-AT,18-74218591-74218599-TA,18-74218607-74218617-TA,18-74218617-74218626-AT,18-74218627-74218637-TA,18-74218652-74218662-TA,18-74218670-74218680-TA,18-74218686-74218698-TA,18-74218706-74218716-TA,18-74218722-74218734-TA,18-74218734-74218740-AT,18-74218742-74218752-TA,18-74218753-74218763-TA,18-74218764-74218776-TA,18-74218776-74218785-AT,18-74218787-74218811-TTTTTG,18-74218874-74218884-CTC;MOTIFS=TTTTTG,CTC,TA,AT;STRUC=<VC109754>	HPRC,HGSVC,1KG-ONT	No	0.794	Yes	NA,NA	NA	NA
chr18:74221509	514984	INS	144	0.8001	0.6853	1	NA	NA	NA	NA	NA	NA	NA	NA	NA	No	NA	NA	No	3.242	No	NA,NA	NA	NA
chr18:74221714	514985	DEL	2024	0.8378	0.626	1	NA	NA	NA	NA	NA	NA	NA	NA	NA	No	ID=18-74222781-74222795-A;MOTIFS=A;STRUC=<TR1655459>,ID=18-74223317-74223328-CCT;MOTIFS=CCT;STRUC=<TR1655460>,ID=18-74223642-74223651-TGA;MOTIFS=TGA;STRUC=<TR1655461>,ID=18-74223653-74223662-ATG;MOTIFS=ATG;STRUC=<TR1655462>	NA	Yes	1.262	No	NA,NA	NA	NA
chr18:74250283	514986	DEL	56	0.8433	0.6171	1	NA	NA	NA	NA	NA	NA	NA	NA	NA	No	NA	NA	No	2.516	No	NA,NA	NA	NA
chr18:74269352	514987	INS	64	0.9115	0.3815	140	CYB5A(0.038003,1.198)	CYB5A(0.038003,1.198)	NA	NA	NA	NA	NA	NA	enhancer	No	NA	HPRC,HGSVC,1KG-ONT	Yes	2.941	Yes	NA,NA	NA	NA
chr18:74291386	514989	DEL	83	0.8703	0.4926	86	CYB5A(0.038003,1.198)	CYB5A(0.038003,1.198)	NA	NA	NA	NA	NA	NA	promoter	No	NA	HPRC,HGSVC,1KG-ONT	Yes	0.823	Yes	NA,NA	NA	NA
chr18:74299597	514990	DEL	303	0.9525	0.1705	12	NA	NA	NA	NA	NA	NA	NA	NA	enhancer	No	ID=18-74299723-74299732-CCA;MOTIFS=CCA;STRUC=<TR1655543>	NA	Yes	2.108	Yes	NA,NA	NA	NA
chr18:74344355	514991	DEL	164	0.9035	0.3619	85	NA	NA	NA	NA	NA	NA	NA	NA	NA	No	NA	HGSVC,1KG-ONT	No	2.313	Yes	NA,NA	NA	NA
chr18:74361667	514992	INS	179	0.8294	0.6452	7	NA	NA	NA	NA	NA	NA	NA	NA	NA	No	ID=18-74361651-74361673-TATAAT,18-74361667-74361761-ATTATATATAATATAATTATATATTTATATATAATTTATAATTATAT,18-74361798-74361936-TATAATATAATTTATAATTATATATTTACG,18-74361963-74362070-ATATGCATATATTATATAATTTGTAAC,18-74362044-74362174-ATATGCATATATTATATAATTTGTAAT;MOTIFS=TATAATATAATTTATAATTATATATTTACG,ATTATATATAATATAATTATATATTTATATATAATTTATAATTATAT,ATATGCATATATTATATAATTTGTAAC,ATATGCATATATTATATAATTTGTAAT,TATAAT;STRUC=<VC109763>	HPRC,HGSVC,1KG-ONT	No	0.122	No	NA,NA	NA	NA
chr18:74361702	514993	INS	84	0.8333	0.6188	2	NA	NA	NA	NA	NA	NA	NA	NA	NA	No	ID=18-74361651-74361673-TATAAT,18-74361667-74361761-ATTATATATAATATAATTATATATTTATATATAATTTATAATTATAT,18-74361798-74361936-TATAATATAATTTATAATTATATATTTACG,18-74361963-74362070-ATATGCATATATTATATAATTTGTAAC,18-74362044-74362174-ATATGCATATATTATATAATTTGTAAT;MOTIFS=TATAATATAATTTATAATTATATATTTACG,ATTATATATAATATAATTATATATTTATATATAATTTATAATTATAT,ATATGCATATATTATATAATTTGTAAC,ATATGCATATATTATATAATTTGTAAT,TATAAT;STRUC=<VC109763>	HPRC,HGSVC,1KG-ONT	No	0.122	No	NA,NA	NA	NA
chr18:74361702	514994	INS	87	0.862	0.5234	21	NA	NA	NA	NA	NA	NA	NA	NA	NA	No	ID=18-74361651-74361673-TATAAT,18-74361667-74361761-ATTATATATAATATAATTATATATTTATATATAATTTATAATTATAT,18-74361798-74361936-TATAATATAATTTATAATTATATATTTACG,18-74361963-74362070-ATATGCATATATTATATAATTTGTAAC,18-74362044-74362174-ATATGCATATATTATATAATTTGTAAT;MOTIFS=TATAATATAATTTATAATTATATATTTACG,ATTATATATAATATAATTATATATTTATATATAATTTATAATTATAT,ATATGCATATATTATATAATTTGTAAC,ATATGCATATATTATATAATTTGTAAT,TATAAT;STRUC=<VC109763>	HPRC,HGSVC,1KG-ONT	No	0.122	Yes	NA,NA	NA	NA
chr18:74361716	514995	INS	224	0.8161	0.6617	73	NA	NA	NA	NA	NA	NA	NA	NA	NA	No	ID=18-74361651-74361673-TATAAT,18-74361667-74361761-ATTATATATAATATAATTATATATTTATATATAATTTATAATTATAT,18-74361798-74361936-TATAATATAATTTATAATTATATATTTACG,18-74361963-74362070-ATATGCATATATTATATAATTTGTAAC,18-74362044-74362174-ATATGCATATATTATATAATTTGTAAT;MOTIFS=TATAATATAATTTATAATTATATATTTACG,ATTATATATAATATAATTATATATTTATATATAATTTATAATTATAT,ATATGCATATATTATATAATTTGTAAC,ATATGCATATATTATATAATTTGTAAT,TATAAT;STRUC=<VC109763>	HPRC,HGSVC,1KG-ONT	No	0.226	Yes	NA,NA	NA	NA
chr18:74361739	514996	INS	72	0.859	0.5537	111	NA	NA	NA	NA	NA	NA	NA	NA	NA	No	ID=18-74361651-74361673-TATAAT,18-74361667-74361761-ATTATATATAATATAATTATATATTTATATATAATTTATAATTATAT,18-74361798-74361936-TATAATATAATTTATAATTATATATTTACG,18-74361963-74362070-ATATGCATATATTATATAATTTGTAAC,18-74362044-74362174-ATATGCATATATTATATAATTTGTAAT;MOTIFS=TATAATATAATTTATAATTATATATTTACG,ATTATATATAATATAATTATATATTTATATATAATTTATAATTATAT,ATATGCATATATTATATAATTTGTAAC,ATATGCATATATTATATAATTTGTAAT,TATAAT;STRUC=<VC109763>	HPRC,HGSVC,1KG-ONT	No	0.122	Yes	NA,NA	NA	NA
chr18:74361742	514997	INS	134	0.9195	0.5818	4	NA	NA	NA	NA	NA	NA	NA	NA	NA	No	ID=18-74361651-74361673-TATAAT,18-74361667-74361761-ATTATATATAATATAATTATATATTTATATATAATTTATAATTATAT,18-74361798-74361936-TATAATATAATTTATAATTATATATTTACG,18-74361963-74362070-ATATGCATATATTATATAATTTGTAAC,18-74362044-74362174-ATATGCATATATTATATAATTTGTAAT;MOTIFS=TATAATATAATTTATAATTATATATTTACG,ATTATATATAATATAATTATATATTTATATATAATTTATAATTATAT,ATATGCATATATTATATAATTTGTAAC,ATATGCATATATTATATAATTTGTAAT,TATAAT;STRUC=<VC109763>	HPRC,HGSVC,1KG-ONT	No	0.122	No	NA,NA	NA	NA
chr18:74361742	514998	INS	70	0.8446	0.5841	1	NA	NA	NA	NA	NA	NA	NA	NA	NA	No	ID=18-74361651-74361673-TATAAT,18-74361667-74361761-ATTATATATAATATAATTATATATTTATATATAATTTATAATTATAT,18-74361798-74361936-TATAATATAATTTATAATTATATATTTACG,18-74361963-74362070-ATATGCATATATTATATAATTTGTAAC,18-74362044-74362174-ATATGCATATATTATATAATTTGTAAT;MOTIFS=TATAATATAATTTATAATTATATATTTACG,ATTATATATAATATAATTATATATTTATATATAATTTATAATTATAT,ATATGCATATATTATATAATTTGTAAC,ATATGCATATATTATATAATTTGTAAT,TATAAT;STRUC=<VC109763>	HPRC,HGSVC,1KG-ONT	No	0.122	No	NA,NA	NA	NA
chr18:74361742	515001	INS	236	0.8324	0.6085	68	NA	NA	NA	NA	NA	NA	NA	NA	NA	No	ID=18-74361651-74361673-TATAAT,18-74361667-74361761-ATTATATATAATATAATTATATATTTATATATAATTTATAATTATAT,18-74361798-74361936-TATAATATAATTTATAATTATATATTTACG,18-74361963-74362070-ATATGCATATATTATATAATTTGTAAC,18-74362044-74362174-ATATGCATATATTATATAATTTGTAAT;MOTIFS=TATAATATAATTTATAATTATATATTTACG,ATTATATATAATATAATTATATATTTATATATAATTTATAATTATAT,ATATGCATATATTATATAATTTGTAAC,ATATGCATATATTATATAATTTGTAAT,TATAAT;STRUC=<VC109763>	HPRC,HGSVC,1KG-ONT	No	0.122	Yes	NA,NA	NA	NA
chr18:74361742	515002	INS	77	0.8381	0.6131	146	NA	NA	NA	NA	NA	NA	NA	NA	NA	No	ID=18-74361651-74361673-TATAAT,18-74361667-74361761-ATTATATATAATATAATTATATATTTATATATAATTTATAATTATAT,18-74361798-74361936-TATAATATAATTTATAATTATATATTTACG,18-74361963-74362070-ATATGCATATATTATATAATTTGTAAC,18-74362044-74362174-ATATGCATATATTATATAATTTGTAAT;MOTIFS=TATAATATAATTTATAATTATATATTTACG,ATTATATATAATATAATTATATATTTATATATAATTTATAATTATAT,ATATGCATATATTATATAATTTGTAAC,ATATGCATATATTATATAATTTGTAAT,TATAAT;STRUC=<VC109763>	HPRC,HGSVC,1KG-ONT	No	0.122	Yes	NA,NA	NA	NA
chr18:74361907	515003	INS	52	0.8199	0.6644	236	NA	NA	NA	NA	NA	NA	NA	NA	NA	No	ID=18-74361651-74361673-TATAAT,18-74361667-74361761-ATTATATATAATATAATTATATATTTATATATAATTTATAATTATAT,18-74361798-74361936-TATAATATAATTTATAATTATATATTTACG,18-74361963-74362070-ATATGCATATATTATATAATTTGTAAC,18-74362044-74362174-ATATGCATATATTATATAATTTGTAAT;MOTIFS=TATAATATAATTTATAATTATATATTTACG,ATTATATATAATATAATTATATATTTATATATAATTTATAATTATAT,ATATGCATATATTATATAATTTGTAAC,ATATGCATATATTATATAATTTGTAAT,TATAAT;STRUC=<VC109763>	HPRC,HGSVC,1KG-ONT	Yes	0.351	Yes	NA,NA	NA	NA
chr18:74361907	515004	INS	81	0.9439	0.2267	21	NA	NA	NA	NA	NA	NA	NA	NA	NA	No	ID=18-74361651-74361673-TATAAT,18-74361667-74361761-ATTATATATAATATAATTATATATTTATATATAATTTATAATTATAT,18-74361798-74361936-TATAATATAATTTATAATTATATATTTACG,18-74361963-74362070-ATATGCATATATTATATAATTTGTAAC,18-74362044-74362174-ATATGCATATATTATATAATTTGTAAT;MOTIFS=TATAATATAATTTATAATTATATATTTACG,ATTATATATAATATAATTATATATTTATATATAATTTATAATTATAT,ATATGCATATATTATATAATTTGTAAC,ATATGCATATATTATATAATTTGTAAT,TATAAT;STRUC=<VC109763>	HPRC,HGSVC,1KG-ONT	Yes	0.351	Yes	NA,NA	NA	NA
chr18:74361908	515005	INS	139	0.8571	0.6736	83	NA	NA	NA	NA	NA	NA	NA	NA	NA	No	ID=18-74361651-74361673-TATAAT,18-74361667-74361761-ATTATATATAATATAATTATATATTTATATATAATTTATAATTATAT,18-74361798-74361936-TATAATATAATTTATAATTATATATTTACG,18-74361963-74362070-ATATGCATATATTATATAATTTGTAAC,18-74362044-74362174-ATATGCATATATTATATAATTTGTAAT;MOTIFS=TATAATATAATTTATAATTATATATTTACG,ATTATATATAATATAATTATATATTTATATATAATTTATAATTATAT,ATATGCATATATTATATAATTTGTAAC,ATATGCATATATTATATAATTTGTAAT,TATAAT;STRUC=<VC109763>	HPRC,HGSVC,1KG-ONT	Yes	0.351	Yes	NA,NA	NA	NA
chr18:74361915	515006	INS	110	0.8737	0.4549	3	NA	NA	NA	NA	NA	NA	NA	NA	NA	No	ID=18-74361651-74361673-TATAAT,18-74361667-74361761-ATTATATATAATATAATTATATATTTATATATAATTTATAATTATAT,18-74361798-74361936-TATAATATAATTTATAATTATATATTTACG,18-74361963-74362070-ATATGCATATATTATATAATTTGTAAC,18-74362044-74362174-ATATGCATATATTATATAATTTGTAAT;MOTIFS=TATAATATAATTTATAATTATATATTTACG,ATTATATATAATATAATTATATATTTATATATAATTTATAATTATAT,ATATGCATATATTATATAATTTGTAAC,ATATGCATATATTATATAATTTGTAAT,TATAAT;STRUC=<VC109763>	HPRC,HGSVC,1KG-ONT	Yes	0.794	Yes	NA,NA	NA	NA
chr18:74361917	515007	INS	142	0.8391	0.5967	10	NA	NA	NA	NA	NA	NA	NA	NA	NA	No	ID=18-74361651-74361673-TATAAT,18-74361667-74361761-ATTATATATAATATAATTATATATTTATATATAATTTATAATTATAT,18-74361798-74361936-TATAATATAATTTATAATTATATATTTACG,18-74361963-74362070-ATATGCATATATTATATAATTTGTAAC,18-74362044-74362174-ATATGCATATATTATATAATTTGTAAT;MOTIFS=TATAATATAATTTATAATTATATATTTACG,ATTATATATAATATAATTATATATTTATATATAATTTATAATTATAT,ATATGCATATATTATATAATTTGTAAC,ATATGCATATATTATATAATTTGTAAT,TATAAT;STRUC=<VC109763>	HPRC,HGSVC,1KG-ONT	Yes	0.794	Yes	NA,NA	NA	NA
chr18:74361917	515008	INS	169	0.8352	0.5971	112	NA	NA	NA	NA	NA	NA	NA	NA	NA	No	ID=18-74361651-74361673-TATAAT,18-74361667-74361761-ATTATATATAATATAATTATATATTTATATATAATTTATAATTATAT,18-74361798-74361936-TATAATATAATTTATAATTATATATTTACG,18-74361963-74362070-ATATGCATATATTATATAATTTGTAAC,18-74362044-74362174-ATATGCATATATTATATAATTTGTAAT;MOTIFS=TATAATATAATTTATAATTATATATTTACG,ATTATATATAATATAATTATATATTTATATATAATTTATAATTATAT,ATATGCATATATTATATAATTTGTAAC,ATATGCATATATTATATAATTTGTAAT,TATAAT;STRUC=<VC109763>	HPRC,HGSVC,1KG-ONT	Yes	0.794	No	NA,NA	NA	NA
chr18:74361917	515009	INS	196	0.7969	0.6915	38	NA	NA	NA	NA	NA	NA	NA	NA	NA	No	ID=18-74361651-74361673-TATAAT,18-74361667-74361761-ATTATATATAATATAATTATATATTTATATATAATTTATAATTATAT,18-74361798-74361936-TATAATATAATTTATAATTATATATTTACG,18-74361963-74362070-ATATGCATATATTATATAATTTGTAAC,18-74362044-74362174-ATATGCATATATTATATAATTTGTAAT;MOTIFS=TATAATATAATTTATAATTATATATTTACG,ATTATATATAATATAATTATATATTTATATATAATTTATAATTATAT,ATATGCATATATTATATAATTTGTAAC,ATATGCATATATTATATAATTTGTAAT,TATAAT;STRUC=<VC109763>	HPRC,HGSVC,1KG-ONT	Yes	0.794	No	NA,NA	NA	NA
chr18:74361917	515010	INS	199	0.8005	0.6966	4	NA	NA	NA	NA	NA	NA	NA	NA	NA	No	ID=18-74361651-74361673-TATAAT,18-74361667-74361761-ATTATATATAATATAATTATATATTTATATATAATTTATAATTATAT,18-74361798-74361936-TATAATATAATTTATAATTATATATTTACG,18-74361963-74362070-ATATGCATATATTATATAATTTGTAAC,18-74362044-74362174-ATATGCATATATTATATAATTTGTAAT;MOTIFS=TATAATATAATTTATAATTATATATTTACG,ATTATATATAATATAATTATATATTTATATATAATTTATAATTATAT,ATATGCATATATTATATAATTTGTAAC,ATATGCATATATTATATAATTTGTAAT,TATAAT;STRUC=<VC109763>	HPRC,HGSVC	Yes	0.794	No	NA,NA	NA	NA
chr18:74361917	515012	INS	139	0.8239	0.6707	440	NA	NA	NA	NA	NA	NA	NA	NA	NA	No	ID=18-74361651-74361673-TATAAT,18-74361667-74361761-ATTATATATAATATAATTATATATTTATATATAATTTATAATTATAT,18-74361798-74361936-TATAATATAATTTATAATTATATATTTACG,18-74361963-74362070-ATATGCATATATTATATAATTTGTAAC,18-74362044-74362174-ATATGCATATATTATATAATTTGTAAT;MOTIFS=TATAATATAATTTATAATTATATATTTACG,ATTATATATAATATAATTATATATTTATATATAATTTATAATTATAT,ATATGCATATATTATATAATTTGTAAC,ATATGCATATATTATATAATTTGTAAT,TATAAT;STRUC=<VC109763>	HPRC,HGSVC,1KG-ONT	Yes	0.794	Yes	NA,NA	NA	NA
chr18:74361917	515013	INS	166	0.828	0.6435	10	NA	NA	NA	NA	NA	NA	NA	NA	NA	No	ID=18-74361651-74361673-TATAAT,18-74361667-74361761-ATTATATATAATATAATTATATATTTATATATAATTTATAATTATAT,18-74361798-74361936-TATAATATAATTTATAATTATATATTTACG,18-74361963-74362070-ATATGCATATATTATATAATTTGTAAC,18-74362044-74362174-ATATGCATATATTATATAATTTGTAAT;MOTIFS=TATAATATAATTTATAATTATATATTTACG,ATTATATATAATATAATTATATATTTATATATAATTTATAATTATAT,ATATGCATATATTATATAATTTGTAAC,ATATGCATATATTATATAATTTGTAAT,TATAAT;STRUC=<VC109763>	HPRC,HGSVC,1KG-ONT	Yes	0.794	No	NA,NA	NA	NA
chr18:74361917	515014	INS	224	0.8131	0.6864	5	NA	NA	NA	NA	NA	NA	NA	NA	NA	No	ID=18-74361651-74361673-TATAAT,18-74361667-74361761-ATTATATATAATATAATTATATATTTATATATAATTTATAATTATAT,18-74361798-74361936-TATAATATAATTTATAATTATATATTTACG,18-74361963-74362070-ATATGCATATATTATATAATTTGTAAC,18-74362044-74362174-ATATGCATATATTATATAATTTGTAAT;MOTIFS=TATAATATAATTTATAATTATATATTTACG,ATTATATATAATATAATTATATATTTATATATAATTTATAATTATAT,ATATGCATATATTATATAATTTGTAAC,ATATGCATATATTATATAATTTGTAAT,TATAAT;STRUC=<VC109763>	HPRC,HGSVC,1KG-ONT	Yes	0.794	No	NA,NA	NA	NA
chr18:74361917	515015	INS	79	0.8771	0.6418	18	NA	NA	NA	NA	NA	NA	NA	NA	NA	No	ID=18-74361651-74361673-TATAAT,18-74361667-74361761-ATTATATATAATATAATTATATATTTATATATAATTTATAATTATAT,18-74361798-74361936-TATAATATAATTTATAATTATATATTTACG,18-74361963-74362070-ATATGCATATATTATATAATTTGTAAC,18-74362044-74362174-ATATGCATATATTATATAATTTGTAAT;MOTIFS=TATAATATAATTTATAATTATATATTTACG,ATTATATATAATATAATTATATATTTATATATAATTTATAATTATAT,ATATGCATATATTATATAATTTGTAAC,ATATGCATATATTATATAATTTGTAAT,TATAAT;STRUC=<VC109763>	HPRC,HGSVC,1KG-ONT	Yes	0.794	No	NA,NA	NA	NA
chr18:74361918	515016	INS	195	0.8215	0.6553	5	NA	NA	NA	NA	NA	NA	NA	NA	NA	No	ID=18-74361651-74361673-TATAAT,18-74361667-74361761-ATTATATATAATATAATTATATATTTATATATAATTTATAATTATAT,18-74361798-74361936-TATAATATAATTTATAATTATATATTTACG,18-74361963-74362070-ATATGCATATATTATATAATTTGTAAC,18-74362044-74362174-ATATGCATATATTATATAATTTGTAAT;MOTIFS=TATAATATAATTTATAATTATATATTTACG,ATTATATATAATATAATTATATATTTATATATAATTTATAATTATAT,ATATGCATATATTATATAATTTGTAAC,ATATGCATATATTATATAATTTGTAAT,TATAAT;STRUC=<VC109763>	HPRC,HGSVC,1KG-ONT	Yes	0.794	Yes	NA,NA	NA	NA
chr18:74361918	515017	INS	84	0.8153	0.6741	2	NA	NA	NA	NA	NA	NA	NA	NA	NA	No	ID=18-74361651-74361673-TATAAT,18-74361667-74361761-ATTATATATAATATAATTATATATTTATATATAATTTATAATTATAT,18-74361798-74361936-TATAATATAATTTATAATTATATATTTACG,18-74361963-74362070-ATATGCATATATTATATAATTTGTAAC,18-74362044-74362174-ATATGCATATATTATATAATTTGTAAT;MOTIFS=TATAATATAATTTATAATTATATATTTACG,ATTATATATAATATAATTATATATTTATATATAATTTATAATTATAT,ATATGCATATATTATATAATTTGTAAC,ATATGCATATATTATATAATTTGTAAT,TATAAT;STRUC=<VC109763>	HPRC,HGSVC,1KG-ONT	Yes	0.794	No	NA,NA	NA	NA
chr18:74361918	515018	INS	169	0.8859	0.5992	149	NA	NA	NA	NA	NA	NA	NA	NA	NA	No	ID=18-74361651-74361673-TATAAT,18-74361667-74361761-ATTATATATAATATAATTATATATTTATATATAATTTATAATTATAT,18-74361798-74361936-TATAATATAATTTATAATTATATATTTACG,18-74361963-74362070-ATATGCATATATTATATAATTTGTAAC,18-74362044-74362174-ATATGCATATATTATATAATTTGTAAT;MOTIFS=TATAATATAATTTATAATTATATATTTACG,ATTATATATAATATAATTATATATTTATATATAATTTATAATTATAT,ATATGCATATATTATATAATTTGTAAC,ATATGCATATATTATATAATTTGTAAT,TATAAT;STRUC=<VC109763>	HPRC,HGSVC,1KG-ONT	Yes	0.794	Yes	NA,NA	NA	NA
chr18:74361918	515019	INS	258	0.8515	0.5668	19	NA	NA	NA	NA	NA	NA	NA	NA	NA	No	ID=18-74361651-74361673-TATAAT,18-74361667-74361761-ATTATATATAATATAATTATATATTTATATATAATTTATAATTATAT,18-74361798-74361936-TATAATATAATTTATAATTATATATTTACG,18-74361963-74362070-ATATGCATATATTATATAATTTGTAAC,18-74362044-74362174-ATATGCATATATTATATAATTTGTAAT;MOTIFS=TATAATATAATTTATAATTATATATTTACG,ATTATATATAATATAATTATATATTTATATATAATTTATAATTATAT,ATATGCATATATTATATAATTTGTAAC,ATATGCATATATTATATAATTTGTAAT,TATAAT;STRUC=<VC109763>	HPRC,HGSVC,1KG-ONT	Yes	0.794	Yes	NA,NA	NA	NA
chr18:74361918	515020	INS	116	0.8473	0.5881	24	NA	NA	NA	NA	NA	NA	NA	NA	NA	No	ID=18-74361651-74361673-TATAAT,18-74361667-74361761-ATTATATATAATATAATTATATATTTATATATAATTTATAATTATAT,18-74361798-74361936-TATAATATAATTTATAATTATATATTTACG,18-74361963-74362070-ATATGCATATATTATATAATTTGTAAC,18-74362044-74362174-ATATGCATATATTATATAATTTGTAAT;MOTIFS=TATAATATAATTTATAATTATATATTTACG,ATTATATATAATATAATTATATATTTATATATAATTTATAATTATAT,ATATGCATATATTATATAATTTGTAAC,ATATGCATATATTATATAATTTGTAAT,TATAAT;STRUC=<VC109763>	HPRC,HGSVC,1KG-ONT	Yes	0.794	Yes	NA,NA	NA	NA
chr18:74361922	515021	INS	328	0.7849	0.6984	34	NA	NA	NA	NA	NA	NA	NA	NA	NA	No	ID=18-74361651-74361673-TATAAT,18-74361667-74361761-ATTATATATAATATAATTATATATTTATATATAATTTATAATTATAT,18-74361798-74361936-TATAATATAATTTATAATTATATATTTACG,18-74361963-74362070-ATATGCATATATTATATAATTTGTAAC,18-74362044-74362174-ATATGCATATATTATATAATTTGTAAT;MOTIFS=TATAATATAATTTATAATTATATATTTACG,ATTATATATAATATAATTATATATTTATATATAATTTATAATTATAT,ATATGCATATATTATATAATTTGTAAC,ATATGCATATATTATATAATTTGTAAT,TATAAT;STRUC=<VC109763>	HPRC,HGSVC,1KG-ONT	Yes	0.794	Yes	NA,NA	NA	NA
chr18:74361922	515022	INS	112	0.8327	0.6717	99	NA	NA	NA	NA	NA	NA	NA	NA	NA	No	ID=18-74361651-74361673-TATAAT,18-74361667-74361761-ATTATATATAATATAATTATATATTTATATATAATTTATAATTATAT,18-74361798-74361936-TATAATATAATTTATAATTATATATTTACG,18-74361963-74362070-ATATGCATATATTATATAATTTGTAAC,18-74362044-74362174-ATATGCATATATTATATAATTTGTAAT;MOTIFS=TATAATATAATTTATAATTATATATTTACG,ATTATATATAATATAATTATATATTTATATATAATTTATAATTATAT,ATATGCATATATTATATAATTTGTAAC,ATATGCATATATTATATAATTTGTAAT,TATAAT;STRUC=<VC109763>	HPRC,HGSVC,1KG-ONT	Yes	0.794	Yes	NA,NA	NA	NA
chr18:74361922	515023	INS	113	0.8877	0.4443	98	NA	NA	NA	NA	NA	NA	NA	NA	NA	No	ID=18-74361651-74361673-TATAAT,18-74361667-74361761-ATTATATATAATATAATTATATATTTATATATAATTTATAATTATAT,18-74361798-74361936-TATAATATAATTTATAATTATATATTTACG,18-74361963-74362070-ATATGCATATATTATATAATTTGTAAC,18-74362044-74362174-ATATGCATATATTATATAATTTGTAAT;MOTIFS=TATAATATAATTTATAATTATATATTTACG,ATTATATATAATATAATTATATATTTATATATAATTTATAATTATAT,ATATGCATATATTATATAATTTGTAAC,ATATGCATATATTATATAATTTGTAAT,TATAAT;STRUC=<VC109763>	HPRC,HGSVC,1KG-ONT	Yes	0.794	Yes	NA,NA	NA	NA
chr18:74361922	515024	INS	173	0.8383	0.6193	15	NA	NA	NA	NA	NA	NA	NA	NA	NA	No	ID=18-74361651-74361673-TATAAT,18-74361667-74361761-ATTATATATAATATAATTATATATTTATATATAATTTATAATTATAT,18-74361798-74361936-TATAATATAATTTATAATTATATATTTACG,18-74361963-74362070-ATATGCATATATTATATAATTTGTAAC,18-74362044-74362174-ATATGCATATATTATATAATTTGTAAT;MOTIFS=TATAATATAATTTATAATTATATATTTACG,ATTATATATAATATAATTATATATTTATATATAATTTATAATTATAT,ATATGCATATATTATATAATTTGTAAC,ATATGCATATATTATATAATTTGTAAT,TATAAT;STRUC=<VC109763>	HPRC,HGSVC,1KG-ONT	Yes	0.794	Yes	NA,NA	NA	NA
chr18:74361934	515025	INS	142	0.8787	0.6956	6	NA	NA	NA	NA	NA	NA	NA	NA	NA	No	ID=18-74361651-74361673-TATAAT,18-74361667-74361761-ATTATATATAATATAATTATATATTTATATATAATTTATAATTATAT,18-74361798-74361936-TATAATATAATTTATAATTATATATTTACG,18-74361963-74362070-ATATGCATATATTATATAATTTGTAAC,18-74362044-74362174-ATATGCATATATTATATAATTTGTAAT;MOTIFS=TATAATATAATTTATAATTATATATTTACG,ATTATATATAATATAATTATATATTTATATATAATTTATAATTATAT,ATATGCATATATTATATAATTTGTAAC,ATATGCATATATTATATAATTTGTAAT,TATAAT;STRUC=<VC109763>	HPRC,HGSVC,1KG-ONT	Yes	0.794	No	NA,NA	NA	NA
chr18:74361934	515026	INS	232	0.9243	0.5559	63	NA	NA	NA	NA	NA	NA	NA	NA	NA	No	ID=18-74361651-74361673-TATAAT,18-74361667-74361761-ATTATATATAATATAATTATATATTTATATATAATTTATAATTATAT,18-74361798-74361936-TATAATATAATTTATAATTATATATTTACG,18-74361963-74362070-ATATGCATATATTATATAATTTGTAAC,18-74362044-74362174-ATATGCATATATTATATAATTTGTAAT;MOTIFS=TATAATATAATTTATAATTATATATTTACG,ATTATATATAATATAATTATATATTTATATATAATTTATAATTATAT,ATATGCATATATTATATAATTTGTAAC,ATATGCATATATTATATAATTTGTAAT,TATAAT;STRUC=<VC109763>	HPRC,HGSVC,1KG-ONT	Yes	0.794	Yes	NA,NA	NA	NA
chr18:74361934	515027	INS	205	0.9695	0.1011	44	NA	NA	NA	NA	NA	NA	NA	NA	NA	No	ID=18-74361651-74361673-TATAAT,18-74361667-74361761-ATTATATATAATATAATTATATATTTATATATAATTTATAATTATAT,18-74361798-74361936-TATAATATAATTTATAATTATATATTTACG,18-74361963-74362070-ATATGCATATATTATATAATTTGTAAC,18-74362044-74362174-ATATGCATATATTATATAATTTGTAAT;MOTIFS=TATAATATAATTTATAATTATATATTTACG,ATTATATATAATATAATTATATATTTATATATAATTTATAATTATAT,ATATGCATATATTATATAATTTGTAAC,ATATGCATATATTATATAATTTGTAAT,TATAAT;STRUC=<VC109763>	HPRC,HGSVC,1KG-ONT	Yes	0.794	Yes	NA,NA	NA	NA
chr18:74361934	515028	INS	175	0.8092	0.6557	7	NA	NA	NA	NA	NA	NA	NA	NA	NA	No	ID=18-74361651-74361673-TATAAT,18-74361667-74361761-ATTATATATAATATAATTATATATTTATATATAATTTATAATTATAT,18-74361798-74361936-TATAATATAATTTATAATTATATATTTACG,18-74361963-74362070-ATATGCATATATTATATAATTTGTAAC,18-74362044-74362174-ATATGCATATATTATATAATTTGTAAT;MOTIFS=TATAATATAATTTATAATTATATATTTACG,ATTATATATAATATAATTATATATTTATATATAATTTATAATTATAT,ATATGCATATATTATATAATTTGTAAC,ATATGCATATATTATATAATTTGTAAT,TATAAT;STRUC=<VC109763>	HPRC,HGSVC,1KG-ONT	Yes	0.794	No	NA,NA	NA	NA
chr18:74361934	515029	INS	145	0.8333	0.6813	63	NA	NA	NA	NA	NA	NA	NA	NA	NA	No	ID=18-74361651-74361673-TATAAT,18-74361667-74361761-ATTATATATAATATAATTATATATTTATATATAATTTATAATTATAT,18-74361798-74361936-TATAATATAATTTATAATTATATATTTACG,18-74361963-74362070-ATATGCATATATTATATAATTTGTAAC,18-74362044-74362174-ATATGCATATATTATATAATTTGTAAT;MOTIFS=TATAATATAATTTATAATTATATATTTACG,ATTATATATAATATAATTATATATTTATATATAATTTATAATTATAT,ATATGCATATATTATATAATTTGTAAC,ATATGCATATATTATATAATTTGTAAT,TATAAT;STRUC=<VC109763>	HPRC,HGSVC,1KG-ONT	Yes	0.794	Yes	NA,NA	NA	NA
chr18:74361934	515030	INS	172	0.8798	0.4325	16	NA	NA	NA	NA	NA	NA	NA	NA	NA	No	ID=18-74361651-74361673-TATAAT,18-74361667-74361761-ATTATATATAATATAATTATATATTTATATATAATTTATAATTATAT,18-74361798-74361936-TATAATATAATTTATAATTATATATTTACG,18-74361963-74362070-ATATGCATATATTATATAATTTGTAAC,18-74362044-74362174-ATATGCATATATTATATAATTTGTAAT;MOTIFS=TATAATATAATTTATAATTATATATTTACG,ATTATATATAATATAATTATATATTTATATATAATTTATAATTATAT,ATATGCATATATTATATAATTTGTAAC,ATATGCATATATTATATAATTTGTAAT,TATAAT;STRUC=<VC109763>	HPRC,HGSVC,1KG-ONT	Yes	0.794	Yes	NA,NA	NA	NA
chr18:74361934	515031	INS	116	0.8037	0.6996	153	NA	NA	NA	NA	NA	NA	NA	NA	NA	No	ID=18-74361651-74361673-TATAAT,18-74361667-74361761-ATTATATATAATATAATTATATATTTATATATAATTTATAATTATAT,18-74361798-74361936-TATAATATAATTTATAATTATATATTTACG,18-74361963-74362070-ATATGCATATATTATATAATTTGTAAC,18-74362044-74362174-ATATGCATATATTATATAATTTGTAAT;MOTIFS=TATAATATAATTTATAATTATATATTTACG,ATTATATATAATATAATTATATATTTATATATAATTTATAATTATAT,ATATGCATATATTATATAATTTGTAAC,ATATGCATATATTATATAATTTGTAAT,TATAAT;STRUC=<VC109763>	HPRC,HGSVC,1KG-ONT	Yes	0.794	Yes	NA,NA	NA	NA
chr18:74361936	515032	INS	111	0.8989	0.4008	22	NA	NA	NA	NA	NA	NA	NA	NA	NA	No	ID=18-74361651-74361673-TATAAT,18-74361667-74361761-ATTATATATAATATAATTATATATTTATATATAATTTATAATTATAT,18-74361798-74361936-TATAATATAATTTATAATTATATATTTACG,18-74361963-74362070-ATATGCATATATTATATAATTTGTAAC,18-74362044-74362174-ATATGCATATATTATATAATTTGTAAT;MOTIFS=TATAATATAATTTATAATTATATATTTACG,ATTATATATAATATAATTATATATTTATATATAATTTATAATTATAT,ATATGCATATATTATATAATTTGTAAC,ATATGCATATATTATATAATTTGTAAT,TATAAT;STRUC=<VC109763>	HPRC,HGSVC,1KG-ONT	Yes	0.794	Yes	NA,NA	NA	NA
chr18:74361936	515033	INS	138	0.8875	0.5946	41	NA	NA	NA	NA	NA	NA	NA	NA	NA	No	ID=18-74361651-74361673-TATAAT,18-74361667-74361761-ATTATATATAATATAATTATATATTTATATATAATTTATAATTATAT,18-74361798-74361936-TATAATATAATTTATAATTATATATTTACG,18-74361963-74362070-ATATGCATATATTATATAATTTGTAAC,18-74362044-74362174-ATATGCATATATTATATAATTTGTAAT;MOTIFS=TATAATATAATTTATAATTATATATTTACG,ATTATATATAATATAATTATATATTTATATATAATTTATAATTATAT,ATATGCATATATTATATAATTTGTAAC,ATATGCATATATTATATAATTTGTAAT,TATAAT;STRUC=<VC109763>	HPRC,HGSVC,1KG-ONT	Yes	0.794	Yes	NA,NA	NA	NA
chr18:74361967	515034	DEL	50	0.9066	0.3547	9	NA	NA	NA	NA	NA	NA	NA	NA	NA	No	ID=18-74361651-74361673-TATAAT,18-74361667-74361761-ATTATATATAATATAATTATATATTTATATATAATTTATAATTATAT,18-74361798-74361936-TATAATATAATTTATAATTATATATTTACG,18-74361963-74362070-ATATGCATATATTATATAATTTGTAAC,18-74362044-74362174-ATATGCATATATTATATAATTTGTAAT;MOTIFS=TATAATATAATTTATAATTATATATTTACG,ATTATATATAATATAATTATATATTTATATATAATTTATAATTATAT,ATATGCATATATTATATAATTTGTAAC,ATATGCATATATTATATAATTTGTAAT,TATAAT;STRUC=<VC109763>	HPRC	No	0.065	No	NA,NA	NA	NA
chr18:74388021	515035	INS	314	0.9299	0.2702	1	NA	NA	NA	NA	NA	NA	NA	NA	NA	No	NA	NA	Yes	2.508	No	NA,NA	NA	NA
chr18:74399302	515036	DEL	78	0.8554	0.5523	31	NA	NA	NA	NA	NA	NA	NA	NA	enhancer	No	NA	HGSVC,1KG-ONT	Yes	0.92	Yes	NA,NA	NA	NA
chr18:74399396	515037	INS	78	0.9058	0.3568	1	NA	NA	NA	NA	NA	NA	NA	NA	enhancer	No	NA	NA	No	1.992	No	NA,NA	NA	NA
chr18:74425038	515038	DEL	65	0.9458	0.2035	737	NA	NA	NA	NA	NA	NA	NA	NA	NA	No	ID=18-74424891-74424900-AGC;MOTIFS=AGC;STRUC=(AGC)n	HPRC,HGSVC,1KG-ONT	No	4.157	Yes	NA,NA	NA	NA
chr18:74425061	515039	DEL	88	0.9015	0.3596	1	NA	NA	NA	NA	NA	NA	NA	NA	NA	No	ID=18-74424891-74424900-AGC;MOTIFS=AGC;STRUC=(AGC)n	HPRC,HGSVC,1KG-ONT	No	4.064	No	NA,NA	NA	NA
chr18:74425094	515040	DEL	61	0.8141	0.6748	7	NA	NA	NA	NA	NA	NA	NA	NA	NA	No	ID=18-74424891-74424900-AGC;MOTIFS=AGC;STRUC=(AGC)n	HPRC,HGSVC,1KG-ONT	No	3.887	Yes	NA,NA	NA	NA
chr18:74425099	515041	DEL	66	0.8145	0.6381	149	NA	NA	NA	NA	NA	NA	NA	NA	NA	No	ID=18-74424891-74424900-AGC;MOTIFS=AGC;STRUC=(AGC)n	HPRC,HGSVC,1KG-ONT	No	3.994	Yes	NA,NA	NA	NA
chr18:74425132	515042	DEL	88	0.8546	0.5615	7	NA	NA	NA	NA	NA	NA	NA	NA	NA	No	ID=18-74424891-74424900-AGC;MOTIFS=AGC;STRUC=(AGC)n	HPRC,HGSVC,1KG-ONT	No	4.337	Yes	NA,NA	NA	NA
chr18:74458603	515043	INS	56	0.8908	0.5025	5	NA	NA	NA	NA	NA	NA	NA	NA	NA	No	NA	NA	Yes	2.037	Yes	NA,NA	NA	NA
chr18:74469915	515044	INS	99	0.8648	0.4783	1	NA	NA	NA	NA	NA	NA	NA	NA	NA	No	NA	NA	No	2.413	No	NA,NA	NA	NA
chr18:74485193	515045	DEL	340	0.9651	0.1377	1037	NA	NA	NA	NA	NA	NA	NA	NA	enhancer	No	ID=18-74485202-74485244-T;MOTIFS=T;STRUC=(T)n	HPRC,HGSVC,1KG-ONT	Yes	1.469	Yes	NA,NA	NA	NA
chr18:74486614	515046	INS	53	0.825	0.6236	1	NA	NA	NA	NA	NA	NA	NA	NA	NA	No	NA	1KG-ONT	Yes	2.012	No	NA,NA	NA	NA
chr18:74486614	515047	DEL	53	0.9135	0.333	2	NA	NA	NA	NA	NA	NA	NA	NA	NA	No	NA	1KG-ONT	No	0.075	Yes	NA,NA	NA	NA
chr18:74503748	515048	DEL	54	0.9071	0.3306	68	CNDP2(9.1483e-10,0.916)	NA	NA	NA	NA	NA	NA	NA	NA	No	NA	HPRC,HGSVC	Yes	0.062	Yes	NA,NA	NA	NA
chr18:74503816	515049	INS	54	0.9769	0.2155	75	CNDP2(9.1483e-10,0.916)	NA	NA	NA	NA	NA	NA	NA	NA	No	NA	HPRC,HGSVC,1KG-ONT	No	0.046	Yes	NA,NA	NA	NA
chr18:74503904	515050	INS	54	0.9856	0.0571	121	CNDP2(9.1483e-10,0.916)	NA	NA	NA	NA	NA	NA	NA	NA	No	ID=18-74504026-74504035-CTG;MOTIFS=CTG;STRUC=(CTG)n	HPRC,HGSVC,1KG-ONT	No	0.046	Yes	NA,NA	NA	NA
chr18:74503904	515051	INS	54	0.9818	0.0635	845	CNDP2(9.1483e-10,0.916)	NA	NA	NA	NA	NA	NA	NA	NA	No	ID=18-74504026-74504035-CTG;MOTIFS=CTG;STRUC=(CTG)n	HPRC,HGSVC,1KG-ONT	No	0.046	Yes	NA,NA	NA	NA
chr18:74503926	515052	INS	58	0.8349	0.5945	26	CNDP2(9.1483e-10,0.916)	NA	NA	NA	NA	NA	NA	NA	NA	No	ID=18-74504026-74504035-CTG;MOTIFS=CTG;STRUC=(CTG)n	HPRC,HGSVC,1KG-ONT	No	0.046	No	NA,NA	NA	NA
chr18:74503972	515053	INS	56	0.8416	0.5905	59	CNDP2(9.1483e-10,0.916)	NA	NA	NA	NA	NA	NA	NA	NA	No	ID=18-74504026-74504035-CTG;MOTIFS=CTG;STRUC=(CTG)n	HPRC,HGSVC,1KG-ONT	No	0.046	Yes	NA,NA	NA	NA
chr18:74504006	515054	INS	56	0.8396	0.592	102	CNDP2(9.1483e-10,0.916)	NA	NA	NA	NA	NA	NA	NA	NA	No	ID=18-74504026-74504035-CTG;MOTIFS=CTG;STRUC=(CTG)n	HPRC,HGSVC,1KG-ONT	No	0.046	Yes	NA,NA	NA	NA
chr18:74504015	515055	INS	54	0.8855	0.4246	3	CNDP2(9.1483e-10,0.916)	NA	NA	NA	NA	NA	NA	NA	NA	No	ID=18-74504026-74504035-CTG;MOTIFS=CTG;STRUC=(CTG)n	HPRC,HGSVC,1KG-ONT	No	0.046	No	NA,NA	NA	NA
chr18:74504039	515056	INS	58	0.9159	0.3062	5	CNDP2(9.1483e-10,0.916)	NA	NA	NA	NA	NA	NA	NA	NA	No	NA	HPRC,HGSVC,1KG-ONT	No	0.046	Yes	NA,NA	NA	NA
chr18:74504046	515057	INS	108	0.8118	0.661	15	CNDP2(9.1483e-10,0.916)	NA	NA	NA	NA	NA	NA	NA	NA	No	NA	NA	No	0.046	Yes	NA,NA	NA	NA
chr18:74514399	515058	DEL	185	0.8388	0.5802	2	CNDP2(9.1483e-10,0.916)	NA	NA	NA	NA	NA	NA	NA	NA	No	NA	1KG-ONT	No	0.748	No	NA,NA	NA	NA
chr18:74514445	515059	INS	111	0.8562	0.5443	13	CNDP2(9.1483e-10,0.916)	NA	NA	NA	NA	NA	NA	NA	NA	No	NA	NA	No	0.354	Yes	NA,NA	NA	NA
chr18:74514445	515061	DEL	74	0.8923	0.4156	661	CNDP2(9.1483e-10,0.916)	NA	NA	NA	NA	NA	NA	NA	NA	No	NA	HPRC,HGSVC,1KG-ONT	No	0.575	Yes	NA,NA	NA	NA
chr18:74514501	515062	INS	74	0.8746	0.4495	5	CNDP2(9.1483e-10,0.916)	NA	NA	NA	NA	NA	NA	NA	NA	No	NA	HPRC,HGSVC,1KG-ONT	No	0.354	Yes	NA,NA	NA	NA
chr18:74514519	515063	INS	74	0.8255	0.6533	596	CNDP2(9.1483e-10,0.916)	NA	NA	NA	NA	NA	NA	NA	NA	No	NA	HPRC,HGSVC,1KG-ONT	No	0.354	Yes	NA,NA	NA	NA
chr18:74514519	515064	INS	518	0.8296	0.6314	6	CNDP2(9.1483e-10,0.916)	NA	NA	NA	NA	NA	NA	NA	NA	No	NA	NA	Yes	0.354	Yes	NA,NA	NA	NA
chr18:74514519	515065	INS	222	0.8658	0.4947	4	CNDP2(9.1483e-10,0.916)	NA	NA	NA	NA	NA	NA	NA	NA	No	NA	NA	No	0.354	Yes	NA,NA	NA	NA
chr18:74514532	515066	DEL	73	0.9095	0.3288	21	CNDP2(9.1483e-10,0.916)	NA	NA	NA	NA	NA	NA	NA	NA	No	NA	HPRC,HGSVC,1KG-ONT	No	0.75	Yes	NA,NA	NA	NA
chr18:74514543	515067	DEL	111	0.8539	0.6764	227	CNDP2(9.1483e-10,0.916)	NA	NA	NA	NA	NA	NA	NA	NA	No	NA	HPRC,HGSVC	No	0.739	Yes	NA,NA	NA	NA
chr18:74514614	515068	INS	148	0.8382	0.6075	4	CNDP2(9.1483e-10,0.916)	NA	NA	NA	NA	NA	NA	NA	NA	No	NA	NA	No	0.354	No	NA,NA	NA	NA
chr18:74514629	515069	INS	185	0.8187	0.6639	5	CNDP2(9.1483e-10,0.916)	NA	NA	NA	NA	NA	NA	NA	NA	No	NA	NA	No	0.112	No	NA,NA	NA	NA
chr18:74532859	515070	INS	239	0.8051	0.6949	1	NA	NA	NA	NA	NA	NA	NA	NA	NA	No	NA	NA	No	2.986	No	NA,NA	NA	NA
chr18:74540628	515071	INS	78	0.8932	0.3986	1	CNDP1(7.5406e-10,0.944)	NA	NA	NA	NA	NA	NA	NA	NA	No	NA	NA	No	2.037	No	NA,NA	NA	NA
chr18:74579124	515072	INS	171	0.8757	0.4284	3	CNDP1(7.5406e-10,0.944)	NA	NA	NA	NA	NA	NA	NA	NA	No	ID=18-74579116-74579135-TCCT,18-74579165-74579187-TCTCCCT,18-74579193-74579203-CCTTG,18-74579198-74579208-CCTTG,18-74579203-74579231-CCTTC;MOTIFS=CCTTG,TCCT,TCTCCCT,CCTTC;STRUC=<VC109787>	HPRC,HGSVC	Yes	2.046	Yes	NA,NA	NA	NA
chr18:74606529	515073	INS	349	0.7956	0.6967	1	ZNF407(1.0,0.226)	ZNF407(1.0,0.226)	NA	NA	NA	NA	NA	NA	NA	No	NA	NA	No	0.216	No	NA,NA	NA	NA
chr18:74613282	515074	INS	1703	0.8685	0.531	3	ZNF407(1.0,0.226)	ZNF407(1.0,0.226)	NA	NA	NA	NA	NA	NA	NA	No	NA	NA	Yes	2.066	Yes	NA,NA	NA	NA
chr18:74616745	515075	INS	632	0.819	0.656	5	ZNF407(1.0,0.226)	ZNF407(1.0,0.226)	NA	NA	NA	NA	NA	NA	enhancer	No	NA	HPRC	No	0.09	Yes	NA,NA	NA	NA
chr18:74616767	515076	INS	1674	0.8973	0.4038	8	ZNF407(1.0,0.226)	ZNF407(1.0,0.226)	NA	NA	NA	NA	NA	NA	enhancer	No	ID=18-74617039-74617089-CACACACATCCATATC;MOTIFS=CACACACATCCATATC;STRUC=(CACACACATCCATATC)n	HPRC,HGSVC,1KG-ONT	No	0.09	Yes	NA,NA	NA	NA
chr18:74616900	515077	INS	986	0.8541	0.5049	6	ZNF407(1.0,0.226)	ZNF407(1.0,0.226)	NA	NA	NA	NA	NA	NA	enhancer	No	ID=18-74617039-74617089-CACACACATCCATATC;MOTIFS=CACACACATCCATATC;STRUC=(CACACACATCCATATC)n	HPRC,HGSVC,1KG-ONT	Yes	0.09	Yes	NA,NA	NA	NA
chr18:74616900	515078	INS	924	0.8158	0.688	1	ZNF407(1.0,0.226)	ZNF407(1.0,0.226)	NA	NA	NA	NA	NA	NA	enhancer	No	ID=18-74617039-74617089-CACACACATCCATATC;MOTIFS=CACACACATCCATATC;STRUC=(CACACACATCCATATC)n	HPRC,HGSVC,1KG-ONT	Yes	0.09	Yes	NA,NA	NA	NA
chr18:74616953	515080	INS	237	0.8219	0.6381	1	ZNF407(1.0,0.226)	ZNF407(1.0,0.226)	NA	NA	NA	NA	NA	NA	enhancer	No	ID=18-74617039-74617089-CACACACATCCATATC;MOTIFS=CACACACATCCATATC;STRUC=(CACACACATCCATATC)n	HPRC	Yes	0.09	No	NA,NA	NA	NA
chr18:74616966	515081	INS	1126	0.8386	0.6184	365	ZNF407(1.0,0.226)	ZNF407(1.0,0.226)	NA	NA	NA	NA	NA	NA	enhancer	No	ID=18-74617039-74617089-CACACACATCCATATC;MOTIFS=CACACACATCCATATC;STRUC=(CACACACATCCATATC)n	HPRC,HGSVC,1KG-ONT	Yes	0.09	Yes	NA,NA	NA	NA
chr18:74616966	515082	INS	1064	0.8261	0.624	10	ZNF407(1.0,0.226)	ZNF407(1.0,0.226)	NA	NA	NA	NA	NA	NA	enhancer	No	ID=18-74617039-74617089-CACACACATCCATATC;MOTIFS=CACACACATCCATATC;STRUC=(CACACACATCCATATC)n	HPRC,HGSVC,1KG-ONT	Yes	0.09	Yes	NA,NA	NA	NA
chr18:74616967	515083	INS	75	0.8188	0.6312	1	ZNF407(1.0,0.226)	ZNF407(1.0,0.226)	NA	NA	NA	NA	NA	NA	enhancer	No	ID=18-74617039-74617089-CACACACATCCATATC;MOTIFS=CACACACATCCATATC;STRUC=(CACACACATCCATATC)n	NA	No	0.09	No	NA,NA	NA	NA
chr18:74617054	515084	INS	2129	0.9554	0.1826	34	ZNF407(1.0,0.226)	ZNF407(1.0,0.226)	NA	NA	NA	NA	NA	NA	enhancer	No	ID=18-74617039-74617089-CACACACATCCATATC;MOTIFS=CACACACATCCATATC;STRUC=(CACACACATCCATATC)n	HPRC,HGSVC,1KG-ONT	No	0.09	Yes	NA,NA	NA	NA
chr18:74617070	515085	INS	1930	0.8674	0.5077	5	ZNF407(1.0,0.226)	ZNF407(1.0,0.226)	NA	NA	NA	NA	NA	NA	enhancer	No	ID=18-74617039-74617089-CACACACATCCATATC;MOTIFS=CACACACATCCATATC;STRUC=(CACACACATCCATATC)n	HPRC,HGSVC,1KG-ONT	No	0.09	Yes	NA,NA	NA	NA
chr18:74617078	515086	INS	161	0.8473	0.5939	2	ZNF407(1.0,0.226)	ZNF407(1.0,0.226)	NA	NA	NA	NA	NA	NA	enhancer	No	ID=18-74617039-74617089-CACACACATCCATATC;MOTIFS=CACACACATCCATATC;STRUC=(CACACACATCCATATC)n	HPRC,HGSVC	No	0.09	No	NA,NA	NA	NA
chr18:74617096	515087	INS	1997	0.9804	0.0658	794	ZNF407(1.0,0.226)	ZNF407(1.0,0.226)	NA	NA	NA	NA	NA	NA	enhancer	No	ID=18-74617039-74617089-CACACACATCCATATC;MOTIFS=CACACACATCCATATC;STRUC=(CACACACATCCATATC)n	HPRC,HGSVC,1KG-ONT	No	0.09	Yes	NA,NA	NA	NA
chr18:74617096	515088	INS	1276	0.8003	0.6866	3	ZNF407(1.0,0.226)	ZNF407(1.0,0.226)	NA	NA	NA	NA	NA	NA	enhancer	No	ID=18-74617039-74617089-CACACACATCCATATC;MOTIFS=CACACACATCCATATC;STRUC=(CACACACATCCATATC)n	HPRC,HGSVC,1KG-ONT	No	0.09	Yes	NA,NA	NA	NA
chr18:74617097	515089	INS	1515	0.8628	0.6723	8	ZNF407(1.0,0.226)	ZNF407(1.0,0.226)	NA	NA	NA	NA	NA	NA	enhancer	No	ID=18-74617039-74617089-CACACACATCCATATC;MOTIFS=CACACACATCCATATC;STRUC=(CACACACATCCATATC)n	HPRC,HGSVC,1KG-ONT	No	0.09	Yes	NA,NA	NA	NA
chr18:74617136	515090	INS	175	0.8057	0.6861	1	ZNF407(1.0,0.226)	ZNF407(1.0,0.226)	NA	NA	NA	NA	NA	NA	enhancer	No	ID=18-74617039-74617089-CACACACATCCATATC;MOTIFS=CACACACATCCATATC;STRUC=(CACACACATCCATATC)n	HPRC,HGSVC	No	0.09	No	NA,NA	NA	NA
chr18:74617136	515091	INS	1608	0.9122	0.3127	10	ZNF407(1.0,0.226)	ZNF407(1.0,0.226)	NA	NA	NA	NA	NA	NA	enhancer	No	ID=18-74617039-74617089-CACACACATCCATATC;MOTIFS=CACACACATCCATATC;STRUC=(CACACACATCCATATC)n	HPRC,HGSVC,1KG-ONT	No	0.09	Yes	NA,NA	NA	NA
chr18:74617136	515092	INS	1771	0.9009	0.3651	406	ZNF407(1.0,0.226)	ZNF407(1.0,0.226)	NA	NA	NA	NA	NA	NA	enhancer	No	ID=18-74617039-74617089-CACACACATCCATATC;MOTIFS=CACACACATCCATATC;STRUC=(CACACACATCCATATC)n	HPRC,HGSVC,1KG-ONT	No	0.09	Yes	NA,NA	NA	NA
chr18:74617136	515093	INS	283	0.8152	0.6655	1	ZNF407(1.0,0.226)	ZNF407(1.0,0.226)	NA	NA	NA	NA	NA	NA	enhancer	No	ID=18-74617039-74617089-CACACACATCCATATC;MOTIFS=CACACACATCCATATC;STRUC=(CACACACATCCATATC)n	HPRC	No	0.09	Yes	NA,NA	NA	NA
chr18:74676697	515094	DEL	1387	0.9222	0.2848	3	ZNF407(1.0,0.226)	ZNF407(1.0,0.226)	NA	NA	NA	NA	NA	NA	NA	No	ID=18-74677530-74677539-T;MOTIFS=T;STRUC=<TR1656026>,ID=18-74677800-74677808-T;MOTIFS=T;STRUC=<TR1656027>	HPRC,HGSVC	Yes	0.643	Yes	NA,NA	NA	NA
chr18:74738346	515095	DEL	232	0.8938	0.3897	164	ZNF407(1.0,0.226)	ZNF407(1.0,0.226)	NA	NA	NA	NA	NA	NA	NA	No	ID=18-74738422-74738448-A;MOTIFS=A;STRUC=<TR1656109>	HPRC,HGSVC,1KG-ONT	No	0.158	Yes	NA,NA	NA	NA
chr18:74743720	515096	INS	54	0.9503	0.213	4	ZNF407(1.0,0.226)	ZNF407(1.0,0.226)	NA	NA	NA	NA	NA	NA	NA	No	NA	NA	Yes	7.25	Yes	NA,NA	NA	NA
chr18:74755885	515097	INS	52	0.8473	0.5657	4	ZNF407(1.0,0.226)	ZNF407(1.0,0.226)	NA	NA	NA	NA	NA	NA	NA	No	ID=18-74755536-74755550-CTCC,18-74755555-74755573-CTTC,18-74755582-74755604-T,18-74755728-74755774-CTTT,18-74755771-74755784-TC,18-74755818-74755833-CCTC,18-74755833-74755846-TCCC,18-74755839-74755866-CCTCCCTT,18-74755859-74755874-CCTT,18-74755885-74755911-T;MOTIFS=TC,TCCC,CTCC,CCTT,CTTT,CCTCCCTT,CCTC,CTTC,T;STRUC=<VC109804>	NA	No	0.234	Yes	NA,NA	NA	NA
chr18:74769396	515098	INS	90	0.8672	0.4902	23	ZNF407(1.0,0.226)	ZNF407(1.0,0.226)	NA	NA	NA	NA	NA	NA	NA	No	NA	HGSVC	Yes	0.234	Yes	NA,NA	NA	NA
chr18:74773356	515099	DEL	172	0.8487	0.5916	551	ZNF407(1.0,0.226)	ZNF407(1.0,0.226)	NA	NA	NA	NA	NA	NA	NA	No	ID=18-74773404-74773413-AAG;MOTIFS=AAG;STRUC=(AAG)n	HPRC,HGSVC,1KG-ONT	No	3.238	Yes	NA,NA	NA	NA
chr18:74785751	515100	DEL	64	0.9595	0.3491	1	ZNF407(1.0,0.226)	ZNF407(1.0,0.226)	NA	NA	NA	NA	NA	NA	NA	No	NA	HPRC,1KG-ONT	No	0.99	No	NA,NA	NA	NA
chr18:74812027	515102	INS	314	0.9564	0.1709	151	ZNF407(1.0,0.226)	ZNF407(1.0,0.226)	NA	NA	NA	NA	NA	NA	NA	No	NA	HPRC,HGSVC,1KG-ONT	Yes	0.234	Yes	NA,NA	NA	NA
chr18:74823477	515104	INS	346	0.8417	0.5857	3	ZNF407(1.0,0.226)	ZNF407(1.0,0.226)	NA	NA	NA	NA	NA	NA	NA	No	NA	NA	Yes	0.234	No	NA,NA	NA	NA
chr18:74823477	515103	INS	324	0.9365	0.2564	4	ZNF407(1.0,0.226)	ZNF407(1.0,0.226)	NA	NA	NA	NA	NA	NA	NA	No	NA	NA	Yes	0.234	Yes	NA,NA	NA	NA
chr18:74828748	515105	INS	62	0.8743	0.4743	63	ZNF407(1.0,0.226)	ZNF407(1.0,0.226)	NA	NA	NA	NA	NA	NA	NA	No	NA	HPRC,HGSVC,1KG-ONT	Yes	0.234	Yes	NA,NA	NA	NA
chr18:74837332	515106	INS	331	0.9189	0.3268	5	ZNF407(1.0,0.226)	ZNF407(1.0,0.226)	NA	NA	NA	NA	NA	NA	NA	No	NA	1KG-ONT	Yes	3.841	Yes	NA,NA	NA	NA
chr18:74859368	515107	DEL	75	0.8885	0.4407	2	ZNF407(1.0,0.226)	ZNF407(1.0,0.226)	NA	NA	NA	NA	NA	NA	NA	No	NA	NA	Yes	7.949	Yes	NA,NA	NA	NA
chr18:74915556	515109	DEL	493	0.8398	0.5951	33	ZNF407(1.0,0.226)	ZNF407(1.0,0.226)	NA	NA	NA	NA	NA	NA	NA	No	ID=18-74915554-74915567-GT,18-74915623-74915638-GT,18-74915694-74915721-GT,18-74915763-74915775-GT,18-74915776-74915787-TG,18-74915907-74915922-GT,18-74915978-74915997-GT,18-74916049-74916064-GT,18-74916120-74916141-GT,18-74916197-74916209-GT,18-74916210-74916221-TG,18-74916274-74916289-GT;MOTIFS=TG,GT;STRUC=<VC109813>	HPRC,HGSVC,1KG-ONT	Yes	0.278	Yes	NA,NA	NA	NA
chr18:74915671	515110	DEL	426	0.9149	0.3443	348	ZNF407(1.0,0.226)	ZNF407(1.0,0.226)	NA	NA	NA	NA	NA	NA	NA	No	ID=18-74915554-74915567-GT,18-74915623-74915638-GT,18-74915694-74915721-GT,18-74915763-74915775-GT,18-74915776-74915787-TG,18-74915907-74915922-GT,18-74915978-74915997-GT,18-74916049-74916064-GT,18-74916120-74916141-GT,18-74916197-74916209-GT,18-74916210-74916221-TG,18-74916274-74916289-GT;MOTIFS=TG,GT;STRUC=<VC109813>	HPRC,HGSVC,1KG-ONT	Yes	0.232	Yes	NA,NA	NA	NA
chr18:74915719	515111	DEL	71	0.8804	0.4394	1	ZNF407(1.0,0.226)	ZNF407(1.0,0.226)	NA	NA	NA	NA	NA	NA	NA	No	ID=18-74915554-74915567-GT,18-74915623-74915638-GT,18-74915694-74915721-GT,18-74915763-74915775-GT,18-74915776-74915787-TG,18-74915907-74915922-GT,18-74915978-74915997-GT,18-74916049-74916064-GT,18-74916120-74916141-GT,18-74916197-74916209-GT,18-74916210-74916221-TG,18-74916274-74916289-GT;MOTIFS=TG,GT;STRUC=<VC109813>	HPRC,HGSVC,1KG-ONT	No	0.222	No	NA,NA	NA	NA
chr18:74915820	515112	DEL	67	0.9293	0.4348	4	ZNF407(1.0,0.226)	ZNF407(1.0,0.226)	NA	NA	NA	NA	NA	NA	NA	No	ID=18-74915554-74915567-GT,18-74915623-74915638-GT,18-74915694-74915721-GT,18-74915763-74915775-GT,18-74915776-74915787-TG,18-74915907-74915922-GT,18-74915978-74915997-GT,18-74916049-74916064-GT,18-74916120-74916141-GT,18-74916197-74916209-GT,18-74916210-74916221-TG,18-74916274-74916289-GT;MOTIFS=TG,GT;STRUC=<VC109813>	HPRC,HGSVC,1KG-ONT	No	0.46	No	NA,NA	NA	NA
chr18:74915848	515113	DEL	434	0.9158	0.3424	284	ZNF407(1.0,0.226)	ZNF407(1.0,0.226)	NA	NA	NA	NA	NA	NA	NA	No	ID=18-74915554-74915567-GT,18-74915623-74915638-GT,18-74915694-74915721-GT,18-74915763-74915775-GT,18-74915776-74915787-TG,18-74915907-74915922-GT,18-74915978-74915997-GT,18-74916049-74916064-GT,18-74916120-74916141-GT,18-74916197-74916209-GT,18-74916210-74916221-TG,18-74916274-74916289-GT;MOTIFS=TG,GT;STRUC=<VC109813>	HPRC,HGSVC,1KG-ONT	Yes	0.2	Yes	NA,NA	NA	NA
chr18:74915887	515114	DEL	367	0.8688	0.5587	3	ZNF407(1.0,0.226)	ZNF407(1.0,0.226)	NA	NA	NA	NA	NA	NA	NA	No	ID=18-74915554-74915567-GT,18-74915623-74915638-GT,18-74915694-74915721-GT,18-74915763-74915775-GT,18-74915776-74915787-TG,18-74915907-74915922-GT,18-74915978-74915997-GT,18-74916049-74916064-GT,18-74916120-74916141-GT,18-74916197-74916209-GT,18-74916210-74916221-TG,18-74916274-74916289-GT;MOTIFS=TG,GT;STRUC=<VC109813>	HPRC,HGSVC,1KG-ONT	No	0.197	Yes	NA,NA	NA	NA
chr18:74915999	515115	DEL	67	0.8678	0.5577	3	ZNF407(1.0,0.226)	ZNF407(1.0,0.226)	NA	NA	NA	NA	NA	NA	NA	No	ID=18-74915554-74915567-GT,18-74915623-74915638-GT,18-74915694-74915721-GT,18-74915763-74915775-GT,18-74915776-74915787-TG,18-74915907-74915922-GT,18-74915978-74915997-GT,18-74916049-74916064-GT,18-74916120-74916141-GT,18-74916197-74916209-GT,18-74916210-74916221-TG,18-74916274-74916289-GT;MOTIFS=TG,GT;STRUC=<VC109813>	HPRC,HGSVC,1KG-ONT	No	0.421	No	NA,NA	NA	NA
chr18:74916100	515116	DEL	154	0.8254	0.648	20	ZNF407(1.0,0.226)	ZNF407(1.0,0.226)	NA	NA	NA	NA	NA	NA	NA	No	ID=18-74915554-74915567-GT,18-74915623-74915638-GT,18-74915694-74915721-GT,18-74915763-74915775-GT,18-74915776-74915787-TG,18-74915907-74915922-GT,18-74915978-74915997-GT,18-74916049-74916064-GT,18-74916120-74916141-GT,18-74916197-74916209-GT,18-74916210-74916221-TG,18-74916274-74916289-GT;MOTIFS=TG,GT;STRUC=<VC109813>	NA	No	0.463	Yes	NA,NA	NA	NA
chr18:74916286	515117	DEL	71	0.8284	0.6819	4	ZNF407(1.0,0.226)	ZNF407(1.0,0.226)	NA	NA	NA	NA	NA	NA	NA	No	ID=18-74915554-74915567-GT,18-74915623-74915638-GT,18-74915694-74915721-GT,18-74915763-74915775-GT,18-74915776-74915787-TG,18-74915907-74915922-GT,18-74915978-74915997-GT,18-74916049-74916064-GT,18-74916120-74916141-GT,18-74916197-74916209-GT,18-74916210-74916221-TG,18-74916274-74916289-GT;MOTIFS=TG,GT;STRUC=<VC109813>,ID=18-74916341-74916356-GT;MOTIFS=GT;STRUC=<TR1656341>	HPRC,1KG-ONT	No	0.278	Yes	NA,NA	NA	NA
chr18:74916706	515118	DEL	75	0.9424	0.2276	1	ZNF407(1.0,0.226)	ZNF407(1.0,0.226)	NA	NA	NA	NA	NA	NA	NA	No	ID=18-74916704-74916716-GT;MOTIFS=GT;STRUC=<TR1656346>,ID=18-74916717-74916729-TG;MOTIFS=TG;STRUC=<TR1656347>	HPRC,1KG-ONT	No	0.929	No	NA,NA	NA	NA
chr18:74930177	515119	INS	334	0.9201	0.3112	1	ZNF407(1.0,0.226)	ZNF407(1.0,0.226)	NA	NA	NA	NA	NA	NA	NA	No	NA	NA	Yes	0.216	No	NA,NA	NA	NA
chr18:74960189	515120	DEL	684	0.8819	0.4114	6	ZNF407(1.0,0.226)	ZNF407(1.0,0.226)	NA	NA	NA	NA	NA	NA	NA	No	ID=18-74960228-74960403-GGTGGAGGGATAGGAGAAGGTCCTGAGTGAGTGCTT;MOTIFS=GGTGGAGGGATAGGAGAAGGTCCTGAGTGAGTGCTT;STRUC=<TR1656390>,ID=18-74960611-74960724-TGAGTCAGTGCTGGGTGGAGGGATAGGAGAAGGTCC;MOTIFS=TGAGTCAGTGCTGGGTGGAGGGATAGGAGAAGGTCC;STRUC=<TR1656391>	HGSVC	No	4.973	Yes	NA,NA	NA	NA
chr18:74960228	515121	INS	72	0.8719	0.4835	1	ZNF407(1.0,0.226)	ZNF407(1.0,0.226)	NA	NA	NA	NA	NA	NA	NA	No	NA	1KG-ONT	No	0.002	No	NA,NA	NA	NA
chr18:74960545	515122	INS	252	0.8681	0.4846	22	ZNF407(1.0,0.226)	ZNF407(1.0,0.226)	NA	NA	NA	NA	NA	NA	NA	No	NA	HGSVC,1KG-ONT	No	0.216	Yes	NA,NA	NA	NA
chr18:74960585	515123	DEL	72	0.8624	0.5128	86	ZNF407(1.0,0.226)	ZNF407(1.0,0.226)	NA	NA	NA	NA	NA	NA	NA	No	ID=18-74960611-74960724-TGAGTCAGTGCTGGGTGGAGGGATAGGAGAAGGTCC;MOTIFS=TGAGTCAGTGCTGGGTGGAGGGATAGGAGAAGGTCC;STRUC=<TR1656391>	HPRC,HGSVC,1KG-ONT	No	4.791	Yes	NA,NA	NA	NA
chr18:74960611	515124	INS	72	0.8728	0.4927	10	ZNF407(1.0,0.226)	ZNF407(1.0,0.226)	NA	NA	NA	NA	NA	NA	NA	No	NA	1KG-ONT	No	0.041	Yes	NA,NA	NA	NA
chr18:74960845	515125	DEL	72	0.8418	0.603	316	ZNF407(1.0,0.226)	ZNF407(1.0,0.226)	NA	NA	NA	NA	NA	NA	NA	No	NA	HPRC,HGSVC,1KG-ONT	No	4.333	Yes	NA,NA	NA	NA
chr18:74966025	515126	INS	293	0.9458	0.2182	1	ZNF407(1.0,0.226)	ZNF407(1.0,0.226)	NA	NA	NA	NA	NA	NA	NA	No	NA	NA	Yes	5.742	No	NA,NA	NA	NA
chr18:75012257	515127	INS	405	0.8429	0.5796	1	ZNF407(1.0,0.226)	ZNF407(1.0,0.226)	NA	NA	NA	NA	NA	NA	NA	No	NA	NA	No	0.226	No	NA,NA	NA	NA
chr18:75012257	515128	INS	60	0.8687	0.5822	44	ZNF407(1.0,0.226)	ZNF407(1.0,0.226)	NA	NA	NA	NA	NA	NA	NA	No	NA	HGSVC,1KG-ONT	No	0.226	Yes	NA,NA	NA	NA
chr18:75012257	515129	INS	75	0.8688	0.5365	15	ZNF407(1.0,0.226)	ZNF407(1.0,0.226)	NA	NA	NA	NA	NA	NA	NA	No	NA	HPRC,HGSVC,1KG-ONT	No	0.226	Yes	NA,NA	NA	NA
chr18:75012257	515130	INS	90	0.892	0.4198	13	ZNF407(1.0,0.226)	ZNF407(1.0,0.226)	NA	NA	NA	NA	NA	NA	NA	No	NA	HPRC,HGSVC	No	0.226	No	NA,NA	NA	NA
chr18:75012257	515131	INS	105	0.8672	0.4895	88	ZNF407(1.0,0.226)	ZNF407(1.0,0.226)	NA	NA	NA	NA	NA	NA	NA	No	NA	HPRC,HGSVC	No	0.226	Yes	NA,NA	NA	NA
chr18:75012257	515132	INS	120	0.9539	0.1832	33	ZNF407(1.0,0.226)	ZNF407(1.0,0.226)	NA	NA	NA	NA	NA	NA	NA	No	NA	HPRC	No	0.226	Yes	NA,NA	NA	NA
chr18:75012257	515133	INS	135	0.8433	0.5847	3	ZNF407(1.0,0.226)	ZNF407(1.0,0.226)	NA	NA	NA	NA	NA	NA	NA	No	NA	HPRC	No	0.226	Yes	NA,NA	NA	NA
chr18:75012257	515134	INS	150	0.8147	0.6721	1	ZNF407(1.0,0.226)	ZNF407(1.0,0.226)	NA	NA	NA	NA	NA	NA	NA	No	NA	HPRC	No	0.226	No	NA,NA	NA	NA
chr18:75012257	515135	INS	180	0.8783	0.4375	3	ZNF407(1.0,0.226)	ZNF407(1.0,0.226)	NA	NA	NA	NA	NA	NA	NA	No	NA	NA	No	0.226	No	NA,NA	NA	NA
chr18:75012257	515136	INS	255	0.807	0.6581	1	ZNF407(1.0,0.226)	ZNF407(1.0,0.226)	NA	NA	NA	NA	NA	NA	NA	No	NA	NA	No	0.226	No	NA,NA	NA	NA
chr18:75012257	515137	DEL	105	0.9296	0.3869	26	ZNF407(1.0,0.226)	ZNF407(1.0,0.226)	NA	NA	NA	NA	NA	NA	NA	No	ID=18-75012257-75012405-TACACATAGTGTATG;MOTIFS=TACACATAGTGTATG;STRUC=<TR1656448>	HPRC,HGSVC,1KG-ONT	No	4.7	Yes	NA,NA	NA	NA
chr18:75012257	515138	DEL	120	0.8835	0.4262	262	ZNF407(1.0,0.226)	ZNF407(1.0,0.226)	NA	NA	NA	NA	NA	NA	NA	No	ID=18-75012257-75012405-TACACATAGTGTATG;MOTIFS=TACACATAGTGTATG;STRUC=<TR1656448>	HPRC,HGSVC,1KG-ONT	No	4.613	Yes	NA,NA	NA	NA
chr18:75012257	515139	DEL	135	0.8743	0.4803	40	ZNF407(1.0,0.226)	ZNF407(1.0,0.226)	NA	NA	NA	NA	NA	NA	NA	No	ID=18-75012257-75012405-TACACATAGTGTATG;MOTIFS=TACACATAGTGTATG;STRUC=<TR1656448>	HPRC,HGSVC,1KG-ONT	No	4.68	Yes	NA,NA	NA	NA
chr18:75012331	515140	DEL	75	0.837	0.5955	142	ZNF407(1.0,0.226)	ZNF407(1.0,0.226)	NA	NA	NA	NA	NA	NA	NA	No	ID=18-75012257-75012405-TACACATAGTGTATG;MOTIFS=TACACATAGTGTATG;STRUC=<TR1656448>	HPRC,HGSVC	No	1.264	Yes	NA,NA	NA	NA
chr18:75012346	515141	DEL	60	0.9009	0.3587	26	ZNF407(1.0,0.226)	ZNF407(1.0,0.226)	NA	NA	NA	NA	NA	NA	NA	No	ID=18-75012257-75012405-TACACATAGTGTATG;MOTIFS=TACACATAGTGTATG;STRUC=<TR1656448>	HPRC,HGSVC	No	1.371	Yes	NA,NA	NA	NA
chr18:75021725	515142	INS	528	0.8765	0.46	1	ZNF407(1.0,0.226)	ZNF407(1.0,0.226)	NA	NA	NA	NA	NA	NA	NA	No	NA	NA	No	10.43	No	NA,NA	NA	NA
chr18:75032662	515143	DEL	120	0.933	0.2786	18	ZNF407(1.0,0.226)	ZNF407(1.0,0.226)	NA	NA	NA	NA	NA	NA	NA	No	NA	HPRC,HGSVC	Yes	2.148	Yes	NA,NA	NA	NA
chr18:75032687	515144	DEL	359	0.911	0.3322	108	ZNF407(1.0,0.226)	ZNF407(1.0,0.226)	NA	NA	NA	NA	NA	NA	NA	No	NA	HPRC,HGSVC,1KG-ONT	No	2.388	Yes	NA,NA	NA	NA
chr18:75033120	515145	INS	200	0.8517	0.618	3	ZNF407(1.0,0.226)	ZNF407(1.0,0.226)	NA	NA	NA	NA	NA	NA	NA	No	NA	1KG-ONT	No	0.234	Yes	NA,NA	NA	NA
chr18:75067409	515146	INS	129	0.8433	0.5607	9	NA	NA	NA	NA	NA	NA	NA	NA	NA	No	NA	1KG-ONT	No	2.12	Yes	NA,NA	NA	NA
chr18:75067409	515147	INS	87	0.8499	0.5512	2	NA	NA	NA	NA	NA	NA	NA	NA	NA	No	NA	NA	No	2.12	Yes	NA,NA	NA	NA
chr18:75067409	515148	DEL	86	0.9686	0.1259	985	NA	NA	NA	NA	NA	NA	NA	NA	NA	No	ID=18-75067409-75067618-GCTGGAAGCTCCACTGCCCTTTACAAGGTTCTATGAGCGCGGG;MOTIFS=GCTGGAAGCTCCACTGCCCTTTACAAGGTTCTATGAGCGCGGG;STRUC=<TR1656513>	HPRC,HGSVC,1KG-ONT	No	0.15	Yes	NA,NA	NA	NA
chr18:75067409	515149	DEL	129	0.9172	0.3047	12	NA	NA	NA	NA	NA	NA	NA	NA	NA	No	ID=18-75067409-75067618-GCTGGAAGCTCCACTGCCCTTTACAAGGTTCTATGAGCGCGGG;MOTIFS=GCTGGAAGCTCCACTGCCCTTTACAAGGTTCTATGAGCGCGGG;STRUC=<TR1656513>	HGSVC	No	0.136	Yes	NA,NA	NA	NA
chr18:75067447	515150	DEL	81	0.7977	0.6937	9	NA	NA	NA	NA	NA	NA	NA	NA	NA	No	ID=18-75067409-75067618-GCTGGAAGCTCCACTGCCCTTTACAAGGTTCTATGAGCGCGGG;MOTIFS=GCTGGAAGCTCCACTGCCCTTTACAAGGTTCTATGAGCGCGGG;STRUC=<TR1656513>	HPRC,HGSVC,1KG-ONT	No	0.099	Yes	NA,NA	NA	NA
chr18:75068024	515151	DEL	50	0.829	0.6283	784	NA	NA	NA	NA	NA	NA	NA	NA	NA	No	NA	HPRC,HGSVC,1KG-ONT	No	0.287	Yes	NA,NA	NA	NA
chr18:75086653	515152	DEL	50	0.825	0.6956	204	NA	NA	NA	NA	NA	NA	NA	NA	NA	No	ID=18-75086653-75086661-TG;MOTIFS=TG;STRUC=<TR1656544>,ID=18-75086699-75086708-TG;MOTIFS=TG;STRUC=<TR1656545>	HPRC,HGSVC	Yes	2.02	Yes	NA,NA	NA	NA
chr18:75104834	515153	INS	77	0.8321	0.6237	58	NA	NA	NA	NA	NA	NA	NA	NA	NA	No	NA	HPRC,HGSVC,1KG-ONT	No	0.042	Yes	NA,NA	NA	NA
chr18:75104868	515154	DEL	232	0.9082	0.3598	1	NA	NA	NA	NA	NA	NA	NA	NA	NA	No	NA	HGSVC,1KG-ONT	Yes	0.6	No	NA,NA	NA	NA
chr18:75104876	515155	INS	232	0.8377	0.6049	3	NA	NA	NA	NA	NA	NA	NA	NA	NA	No	NA	HPRC,HGSVC,1KG-ONT	No	0.042	Yes	NA,NA	NA	NA
chr18:75104876	515156	DEL	155	0.8352	0.5895	5	NA	NA	NA	NA	NA	NA	NA	NA	NA	No	NA	NA	No	0.586	Yes	NA,NA	NA	NA
chr18:75104907	515157	DEL	309	0.8535	0.576	1	NA	NA	NA	NA	NA	NA	NA	NA	NA	No	NA	HGSVC,1KG-ONT	Yes	0.405	No	NA,NA	NA	NA
chr18:75105011	515158	DEL	89	0.8524	0.574	1	NA	NA	NA	NA	NA	NA	NA	NA	NA	No	NA	HPRC,HGSVC,1KG-ONT	No	0.438	No	NA,NA	NA	NA
chr18:75105022	515159	DEL	78	0.8312	0.6215	281	NA	NA	NA	NA	NA	NA	NA	NA	NA	No	NA	HPRC,HGSVC,1KG-ONT	No	0.493	Yes	NA,NA	NA	NA
chr18:75105108	515160	INS	78	0.8446	0.5717	14	NA	NA	NA	NA	NA	NA	NA	NA	NA	No	NA	HPRC,HGSVC,1KG-ONT	No	0.042	Yes	NA,NA	NA	NA
chr18:75105161	515161	INS	309	0.9506	0.2186	12	NA	NA	NA	NA	NA	NA	NA	NA	NA	No	NA	HPRC,HGSVC,1KG-ONT	No	0.042	Yes	NA,NA	NA	NA
chr18:75105208	515162	DEL	76	0.9388	0.5049	63	NA	NA	NA	NA	NA	NA	NA	NA	NA	No	NA	HPRC,HGSVC,1KG-ONT	No	0.376	Yes	NA,NA	NA	NA
chr18:75108269	515163	INS	69	0.8292	0.6311	8	NA	NA	NA	NA	NA	NA	NA	NA	NA	No	NA	HGSVC	Yes	2.142	Yes	NA,NA	NA	NA
chr18:75113454	515164	INS	51	0.7982	0.6903	7	NA	NA	NA	NA	NA	NA	NA	NA	NA	No	NA	HGSVC	Yes	0.226	Yes	NA,NA	NA	NA
chr18:75121834	515165	INS	140	0.8386	0.6068	3	NA	NA	NA	NA	NA	NA	NA	NA	NA	No	ID=18-75121822-75121831-TC,18-75121832-75121841-TC,18-75121838-75121909-TCTT,18-75121910-75121933-TCTT;MOTIFS=TCTT,TC;STRUC=<VC109828>	HPRC,HGSVC,1KG-ONT	No	2.142	Yes	NA,NA	NA	NA
chr18:75121837	515166	INS	64	0.8655	0.4908	1	NA	NA	NA	NA	NA	NA	NA	NA	NA	No	ID=18-75121822-75121831-TC,18-75121832-75121841-TC,18-75121838-75121909-TCTT,18-75121910-75121933-TCTT;MOTIFS=TCTT,TC;STRUC=<VC109828>	HPRC	No	2.142	No	NA,NA	NA	NA
chr18:75121925	515167	INS	183	0.829	0.6358	2	NA	NA	NA	NA	NA	NA	NA	NA	NA	No	ID=18-75121822-75121831-TC,18-75121832-75121841-TC,18-75121838-75121909-TCTT,18-75121910-75121933-TCTT;MOTIFS=TCTT,TC;STRUC=<VC109828>	HPRC	No	0.226	No	NA,NA	NA	NA
chr18:75123886	515168	DEL	1268	0.8599	0.5314	1	NA	NA	NA	NA	NA	NA	NA	NA	NA	No	ID=18-75124424-75124433-AGG;MOTIFS=AGG;STRUC=<TR1656592>	NA	Yes	0.921	No	NA,NA	NA	NA
chr18:75126571	515169	INS	312	0.9329	0.2596	3	NA	NA	NA	NA	NA	NA	NA	NA	NA	No	NA	NA	No	0.092	Yes	NA,NA	NA	NA
chr18:75138369	515170	INS	71	0.9042	0.3718	1	NA	NA	NA	NA	NA	NA	NA	NA	NA	No	NA	NA	No	0.226	Yes	NA,NA	NA	NA
chr18:75140145	515171	DEL	52	0.9203	0.3532	33	NA	NA	NA	NA	NA	NA	NA	NA	NA	No	ID=18-75140139-75140148-TC;MOTIFS=TC;STRUC=<TR1656626>	HPRC,HGSVC,1KG-ONT	No	0.511	Yes	NA,NA	NA	NA
chr18:75165424	515172	DEL	112	0.9036	0.5285	206	NA	NA	NA	NA	NA	NA	NA	NA	NA	No	NA	HPRC,HGSVC,1KG-ONT	No	4.926	Yes	NA,NA	NA	NA
chr18:75179722	515173	INS	160	0.8629	0.5435	76	NA	NA	NA	NA	NA	NA	NA	NA	NA	No	ID=18-75179720-75179731-TA;MOTIFS=TA;STRUC=<TR1656688>	HPRC,1KG-ONT	Yes	0.234	Yes	NA,NA	NA	NA
chr18:75179722	515174	INS	110	0.8831	0.4566	14	NA	NA	NA	NA	NA	NA	NA	NA	NA	No	ID=18-75179720-75179731-TA;MOTIFS=TA;STRUC=<TR1656688>	HGSVC	Yes	0.234	Yes	NA,NA	NA	NA
chr18:75179724	515175	INS	184	0.86	0.5627	2	NA	NA	NA	NA	NA	NA	NA	NA	NA	No	ID=18-75179720-75179731-TA;MOTIFS=TA;STRUC=<TR1656688>	HPRC,1KG-ONT	Yes	0.234	Yes	NA,NA	NA	NA
chr18:75249595	515176	DEL	142	0.8375	0.6081	2	TSHZ1(1.0,0.289)	TSHZ1(1.0,0.289)	NA	NA	NA	NA	NA	NA	enhancer	No	ID=18-75249634-75249645-TCC;MOTIFS=TCC;STRUC=(TCC)n,ID=18-75249726-75249737-TCC;MOTIFS=TCC;STRUC=<TR1656791>	NA	Yes	0.097	No	NA,NA	NA	NA
chr18:75249629	515177	DEL	92	0.865	0.5122	66	TSHZ1(1.0,0.289)	TSHZ1(1.0,0.289)	NA	NA	NA	NA	NA	NA	enhancer	No	ID=18-75249634-75249645-TCC;MOTIFS=TCC;STRUC=(TCC)n	HPRC,HGSVC,1KG-ONT	Yes	0.106	Yes	NA,NA	NA	NA
chr18:75251553	515178	INS	344	0.8379	0.5766	1	TSHZ1(1.0,0.289)	TSHZ1(1.0,0.289)	NA	NA	NA	NA	NA	NA	NA	No	NA	NA	Yes	2.016	No	NA,NA	NA	NA
chr18:75299569	515181	INS	198	0.8328	0.5994	3	NA	NA	NA	NA	NA	NA	NA	NA	NA	No	NA	NA	No	2.015	No	NA,NA	NA	NA
chr18:75299569	515184	DEL	198	0.8841	0.4426	7	NA	NA	NA	NA	NA	NA	NA	NA	NA	No	ID=18-75299569-75299989-CAGTGGACGGTGATCCATCGTTAAAGGACATGGTGAGCTTGCACCAGGCACTAGATAGCTGCCCCG;MOTIFS=CAGTGGACGGTGATCCATCGTTAAAGGACATGGTGAGCTTGCACCAGGCACTAGATAGCTGCCCCG;STRUC=<TR1656847>	HGSVC	No	0.157	Yes	NA,NA	NA	NA
chr18:75299569	515182	DEL	66	0.8876	0.4384	172	NA	NA	NA	NA	NA	NA	NA	NA	NA	No	ID=18-75299569-75299989-CAGTGGACGGTGATCCATCGTTAAAGGACATGGTGAGCTTGCACCAGGCACTAGATAGCTGCCCCG;MOTIFS=CAGTGGACGGTGATCCATCGTTAAAGGACATGGTGAGCTTGCACCAGGCACTAGATAGCTGCCCCG;STRUC=<TR1656847>	HPRC,HGSVC	No	0.189	Yes	NA,NA	NA	NA
chr18:75299569	515183	DEL	132	0.9083	0.3411	320	NA	NA	NA	NA	NA	NA	NA	NA	NA	No	ID=18-75299569-75299989-CAGTGGACGGTGATCCATCGTTAAAGGACATGGTGAGCTTGCACCAGGCACTAGATAGCTGCCCCG;MOTIFS=CAGTGGACGGTGATCCATCGTTAAAGGACATGGTGAGCTTGCACCAGGCACTAGATAGCTGCCCCG;STRUC=<TR1656847>	HPRC,HGSVC,1KG-ONT	No	0.171	Yes	NA,NA	NA	NA
chr18:75299569	515180	INS	132	0.977	0.0992	371	NA	NA	NA	NA	NA	NA	NA	NA	NA	No	NA	HPRC,HGSVC,1KG-ONT	No	2.015	Yes	NA,NA	NA	NA
chr18:75299569	515179	INS	66	0.852	0.5335	32	NA	NA	NA	NA	NA	NA	NA	NA	NA	No	NA	HPRC,HGSVC	No	2.015	Yes	NA,NA	NA	NA
chr18:75299693	515185	INS	265	0.8715	0.4597	1	NA	NA	NA	NA	NA	NA	NA	NA	NA	No	ID=18-75299569-75299989-CAGTGGACGGTGATCCATCGTTAAAGGACATGGTGAGCTTGCACCAGGCACTAGATAGCTGCCCCG;MOTIFS=CAGTGGACGGTGATCCATCGTTAAAGGACATGGTGAGCTTGCACCAGGCACTAGATAGCTGCCCCG;STRUC=<TR1656847>	NA	No	0.002	No	NA,NA	NA	NA
chr18:75299825	515187	INS	146	0.8817	0.4544	1	NA	NA	NA	NA	NA	NA	NA	NA	NA	No	ID=18-75299569-75299989-CAGTGGACGGTGATCCATCGTTAAAGGACATGGTGAGCTTGCACCAGGCACTAGATAGCTGCCCCG;MOTIFS=CAGTGGACGGTGATCCATCGTTAAAGGACATGGTGAGCTTGCACCAGGCACTAGATAGCTGCCCCG;STRUC=<TR1656847>	HPRC,HGSVC,1KG-ONT	No	0.039	No	NA,NA	NA	NA
chr18:75299831	515188	DEL	131	0.9231	0.6658	23	NA	NA	NA	NA	NA	NA	NA	NA	NA	No	ID=18-75299569-75299989-CAGTGGACGGTGATCCATCGTTAAAGGACATGGTGAGCTTGCACCAGGCACTAGATAGCTGCCCCG;MOTIFS=CAGTGGACGGTGATCCATCGTTAAAGGACATGGTGAGCTTGCACCAGGCACTAGATAGCTGCCCCG;STRUC=<TR1656847>	HPRC,HGSVC,1KG-ONT	No	0.113	Yes	NA,NA	NA	NA
chr18:75299924	515189	INS	66	0.8305	0.6417	1	NA	NA	NA	NA	NA	NA	NA	NA	NA	No	ID=18-75299569-75299989-CAGTGGACGGTGATCCATCGTTAAAGGACATGGTGAGCTTGCACCAGGCACTAGATAGCTGCCCCG;MOTIFS=CAGTGGACGGTGATCCATCGTTAAAGGACATGGTGAGCTTGCACCAGGCACTAGATAGCTGCCCCG;STRUC=<TR1656847>	HPRC,HGSVC	No	0.039	No	NA,NA	NA	NA
chr18:75389055	515190	DEL	82	0.8795	0.4433	11	NA	NA	NA	NA	NA	NA	NA	NA	NA	No	NA	HPRC	Yes	3.295	Yes	NA,NA	NA	NA
chr18:75418731	515191	DEL	52	0.8825	0.439	1	NA	NA	NA	NA	NA	NA	NA	NA	NA	No	ID=18-75418750-75418759-T;MOTIFS=T;STRUC=<TR1657015>	NA	No	5.01	No	NA,NA	NA	NA
chr18:75460402	515192	DEL	2115	0.8523	0.5657	1	NA	NA	NA	NA	NA	NA	NA	NA	NA	No	ID=18-75460414-75460423-GTA;MOTIFS=GTA;STRUC=<TR1657068>,ID=18-75461601-75461632-TCCC;MOTIFS=TCCC;STRUC=<TR1657069>,ID=18-75461717-75461729-T;MOTIFS=T;STRUC=(T)n,ID=18-75462292-75462302-TGT;MOTIFS=TGT;STRUC=<TR1657070>	NA	Yes	5.117	No	NA,NA	NA	NA
chr18:75526515	515193	INS	111	0.8728	0.5184	190	NA	NA	NA	NA	NA	NA	NA	NA	NA	No	NA	HPRC,HGSVC,1KG-ONT	No	0.137	Yes	NA,NA	NA	NA
chr18:75526515	515194	DEL	111	0.8235	0.651	9	NA	NA	NA	NA	NA	NA	NA	NA	NA	No	NA	1KG-ONT	No	0.196	Yes	NA,NA	NA	NA
chr18:75559753	515195	DEL	468	0.8478	0.6202	1	NA	NA	NA	NA	NA	NA	NA	NA	NA	No	ID=18-75559927-75559943-TTCA;MOTIFS=TTCA;STRUC=<TR1657169>	1KG-ONT	Yes	4.179	No	NA,NA	NA	NA
chr18:75560550	515200	DEL	72	0.9322	0.2645	39	NA	NA	NA	NA	NA	NA	NA	NA	NA	No	ID=18-75560550-75560587-AT,18-75560568-75560588-ATAC,18-75560590-75560645-AT;MOTIFS=ATAC,AT;STRUC=<VC109859>	HPRC,HGSVC,1KG-ONT	No	0.98	Yes	NA,NA	NA	NA
chr18:75560550	515198	DEL	58	0.8965	0.3674	13	NA	NA	NA	NA	NA	NA	NA	NA	NA	No	ID=18-75560550-75560587-AT,18-75560568-75560588-ATAC,18-75560590-75560645-AT;MOTIFS=ATAC,AT;STRUC=<VC109859>	HPRC,HGSVC,1KG-ONT	No	0.98	Yes	NA,NA	NA	NA
chr18:75560550	515199	DEL	68	0.8469	0.5868	4	NA	NA	NA	NA	NA	NA	NA	NA	NA	No	ID=18-75560550-75560587-AT,18-75560568-75560588-ATAC,18-75560590-75560645-AT;MOTIFS=ATAC,AT;STRUC=<VC109859>	HPRC,HGSVC,1KG-ONT	No	0.98	No	NA,NA	NA	NA
chr18:75560550	515197	DEL	54	0.8866	0.4309	43	NA	NA	NA	NA	NA	NA	NA	NA	NA	No	ID=18-75560550-75560587-AT,18-75560568-75560588-ATAC,18-75560590-75560645-AT;MOTIFS=ATAC,AT;STRUC=<VC109859>	HPRC,HGSVC,1KG-ONT	No	0.98	Yes	NA,NA	NA	NA
chr18:75560550	515196	DEL	50	0.8684	0.4728	184	NA	NA	NA	NA	NA	NA	NA	NA	NA	No	ID=18-75560550-75560587-AT,18-75560568-75560588-ATAC,18-75560590-75560645-AT;MOTIFS=ATAC,AT;STRUC=<VC109859>	HPRC,1KG-ONT	No	1.024	Yes	NA,NA	NA	NA
chr18:75560550	515201	DEL	76	0.8761	0.4545	4	NA	NA	NA	NA	NA	NA	NA	NA	NA	No	ID=18-75560550-75560587-AT,18-75560568-75560588-ATAC,18-75560590-75560645-AT;MOTIFS=ATAC,AT;STRUC=<VC109859>	HPRC,HGSVC,1KG-ONT	No	0.98	Yes	NA,NA	NA	NA
chr18:75567498	515202	INS	348	0.8781	0.4209	1	NA	NA	NA	NA	NA	NA	NA	NA	NA	No	NA	NA	Yes	2.224	No	NA,NA	NA	NA
chr18:75578681	515203	INS	6063	0.9969	0.0045	16	NA	NA	NA	NA	NA	NA	NA	NA	NA	No	ID=18-75578803-75578811-T;MOTIFS=T;STRUC=(T)n	HPRC,HGSVC,1KG-ONT	No	0.234	Yes	NA,NA	NA	NA
chr18:75591053	515204	DEL	318	0.9383	0.2965	15	NA	NA	NA	NA	NA	NA	NA	NA	NA	No	ID=18-75591346-75591373-A;MOTIFS=A;STRUC=<TR1657213>	HPRC,HGSVC,1KG-ONT	Yes	0.389	Yes	NA,NA	NA	NA
chr18:75599003	515205	INS	325	0.9407	0.3318	4	NA	NA	NA	NA	NA	NA	NA	NA	NA	No	NA	HPRC,HGSVC,1KG-ONT	Yes	2.066	No	NA,NA	NA	NA
chr18:75599003	515206	INS	345	0.8761	0.5144	28	NA	NA	NA	NA	NA	NA	NA	NA	NA	No	NA	HPRC,HGSVC,1KG-ONT	Yes	2.066	Yes	NA,NA	NA	NA
chr18:75605721	515207	DEL	58	0.8155	0.6291	1	NA	NA	NA	NA	NA	NA	NA	NA	NA	No	ID=18-75605717-75605728-TA;MOTIFS=TA;STRUC=<TR1657228>,ID=18-75605736-75605745-TG;MOTIFS=TG;STRUC=<TR1657229>,ID=18-75605750-75605761-TG;MOTIFS=TG;STRUC=<TR1657230>	NA	Yes	0.855	No	NA,NA	NA	NA
chr18:75609708	515208	INS	285	0.8363	0.5694	23	NA	NA	NA	NA	NA	NA	NA	NA	NA	No	NA	HPRC,HGSVC,1KG-ONT	Yes	0.234	Yes	NA,NA	NA	NA
chr18:75651167	515209	DEL	118	0.8589	0.5203	2	NA	NA	NA	NA	NA	NA	NA	NA	NA	No	NA	NA	Yes	1.059	Yes	NA,NA	NA	NA
chr18:75696625	515210	DEL	81	0.9211	0.2795	24	NA	NA	NA	NA	NA	NA	NA	NA	NA	No	NA	HPRC,HGSVC,1KG-ONT	Yes	3.013	Yes	NA,NA	NA	NA
chr18:75712351	515211	DEL	68	0.8904	0.6904	752	NA	NA	NA	NA	NA	NA	NA	NA	NA	No	NA	HPRC,HGSVC,1KG-ONT	No	1.702	Yes	NA,NA	NA	NA
chr18:75712364	515212	DEL	67	0.8503	0.5688	5	NA	NA	NA	NA	NA	NA	NA	NA	NA	No	NA	HPRC,HGSVC,1KG-ONT	No	2.315	Yes	NA,NA	NA	NA
chr18:75712393	515213	INS	68	0.8507	0.6154	7	NA	NA	NA	NA	NA	NA	NA	NA	NA	No	NA	NA	No	0.746	Yes	NA,NA	NA	NA
chr18:75712455	515214	DEL	103	0.8458	0.5728	9	NA	NA	NA	NA	NA	NA	NA	NA	NA	No	NA	HPRC,HGSVC,1KG-ONT	No	2.633	Yes	NA,NA	NA	NA
chr18:75712455	515215	DEL	138	0.8579	0.5367	28	NA	NA	NA	NA	NA	NA	NA	NA	NA	No	NA	HPRC,HGSVC,1KG-ONT	No	2.316	Yes	NA,NA	NA	NA
chr18:75751129	515216	DEL	63	0.9019	0.3939	167	NA	NA	NA	NA	NA	NA	NA	NA	NA	No	NA	HPRC,HGSVC,1KG-ONT	No	0.531	Yes	NA,NA	NA	NA
chr18:75761242	515217	INS	334	0.9617	0.1731	3	NA	NA	NA	NA	NA	NA	NA	NA	NA	No	NA	NA	Yes	1.616	Yes	NA,NA	NA	NA
chr18:75777780	515218	INS	82	0.8568	0.528	5	NA	NA	NA	NA	NA	NA	NA	NA	NA	No	ID=18-75777883-75777895-CCTG;MOTIFS=CCTG;STRUC=(CCTG)n	NA	No	3.322	Yes	NA,NA	NA	NA
chr18:75839429	515219	INS	333	0.922	0.3074	19	NA	NA	NA	NA	NA	NA	NA	NA	NA	No	NA	HGSVC,1KG-ONT	Yes	1.616	Yes	NA,NA	NA	NA
chr18:75858051	515220	DEL	325	0.9438	0.211	760	NA	NA	NA	NA	NA	NA	NA	NA	NA	No	ID=18-75858354-75858379-A;MOTIFS=A;STRUC=(A)n	HPRC,HGSVC,1KG-ONT	Yes	0.905	Yes	NA,NA	NA	NA
chr18:75950833	515221	INS	317	0.9401	0.2458	129	NA	NA	NA	NA	NA	NA	NA	NA	NA	No	NA	HPRC,HGSVC,1KG-ONT	Yes	1.908	Yes	NA,NA	NA	NA
chr18:75977970	515222	INS	52	0.8398	0.5763	12	NA	NA	NA	NA	NA	NA	NA	NA	NA	No	NA	NA	No	3.013	Yes	NA,NA	NA	NA
chr18:75981420	515223	INS	489	0.9405	0.3475	1	NA	NA	NA	NA	NA	NA	NA	NA	NA	No	NA	HPRC,HGSVC	No	3.322	No	NA,NA	NA	NA
chr18:75988003	515224	DEL	51	0.8553	0.5581	1	NA	NA	NA	NA	NA	NA	NA	NA	NA	No	ID=18-75987959-75987996-ATGTAAATAATC,18-75988000-75988009-AAT,18-75988003-75988027-AATAATCATGTA,18-75988027-75988036-AAT,18-75988030-75988084-AATAATCATGTA,18-75988042-75988048-AAT,18-75988078-75988087-AAT,18-75988081-75988125-AATAATCATGTA,18-75988093-75988099-AAT,18-75988129-75988138-AAT,18-75988132-75988174-AATAATCATGTA,18-75988168-75988177-AAT;MOTIFS=ATGTAAATAATC,AAT,AATAATCATGTA;STRUC=<VC109895>	NA	No	0.727	No	NA,NA	NA	NA
chr18:75988108	515225	DEL	75	0.8244	0.6295	59	NA	NA	NA	NA	NA	NA	NA	NA	NA	No	ID=18-75987959-75987996-ATGTAAATAATC,18-75988000-75988009-AAT,18-75988003-75988027-AATAATCATGTA,18-75988027-75988036-AAT,18-75988030-75988084-AATAATCATGTA,18-75988042-75988048-AAT,18-75988078-75988087-AAT,18-75988081-75988125-AATAATCATGTA,18-75988093-75988099-AAT,18-75988129-75988138-AAT,18-75988132-75988174-AATAATCATGTA,18-75988168-75988177-AAT;MOTIFS=ATGTAAATAATC,AAT,AATAATCATGTA;STRUC=<VC109895>	HPRC	No	0.724	Yes	NA,NA	NA	NA
chr18:76001273	515226	INS	51	0.864	0.4963	52	NA	NA	NA	NA	NA	NA	NA	NA	NA	No	NA	NA	No	0.126	Yes	NA,NA	NA	NA
chr18:76001273	515227	INS	149	0.8464	0.6299	1	NA	NA	NA	NA	NA	NA	NA	NA	NA	No	NA	NA	No	0.126	No	NA,NA	NA	NA
chr18:76001273	515228	INS	99	0.8668	0.5842	1	NA	NA	NA	NA	NA	NA	NA	NA	NA	No	NA	NA	No	0.126	No	NA,NA	NA	NA
chr18:76001286	515229	INS	50	0.8426	0.6334	360	NA	NA	NA	NA	NA	NA	NA	NA	NA	No	NA	NA	No	0.126	Yes	NA,NA	NA	NA
chr18:76007125	515230	DEL	1029	0.9252	0.4417	2	NA	NA	NA	NA	NA	NA	NA	NA	NA	No	NA	HPRC	No	3.483	Yes	NA,NA	NA	NA
chr18:76007190	515231	DEL	597	0.8838	0.4432	4	NA	NA	NA	NA	NA	NA	NA	NA	NA	No	NA	NA	Yes	3.512	Yes	NA,NA	NA	NA
chr18:76017106	515232	DEL	1386	0.847	0.5847	3	NA	NA	NA	NA	NA	NA	NA	NA	NA	No	NA	NA	Yes	2.239	No	NA,NA	NA	NA
chr18:76052447	515233	DEL	1667	0.8799	0.4585	3	NA	NA	NA	NA	NA	NA	NA	NA	NA	No	NA	NA	Yes	2.166	Yes	NA,NA	NA	NA
chr18:76067117	515234	INS	320	0.9093	0.3269	1	NA	NA	NA	NA	NA	NA	NA	NA	NA	No	NA	NA	Yes	1.616	No	NA,NA	NA	NA
chr18:76067816	515235	INS	67	0.9207	0.4684	4	NA	NA	NA	NA	NA	NA	NA	NA	NA	No	NA	HPRC,HGSVC,1KG-ONT	No	1.616	Yes	NA,NA	NA	NA
chr18:76067822	515236	INS	102	0.8404	0.5851	1	NA	NA	NA	NA	NA	NA	NA	NA	NA	No	NA	HGSVC	No	1.616	No	NA,NA	NA	NA
chr18:76067843	515237	INS	68	0.8582	0.5618	339	NA	NA	NA	NA	NA	NA	NA	NA	NA	No	NA	HPRC,HGSVC,1KG-ONT	No	1.616	Yes	NA,NA	NA	NA
chr18:76080052	515239	INS	103	0.8886	0.4223	1	NA	NA	NA	NA	NA	NA	NA	NA	NA	No	NA	NA	Yes	0.056	No	NA,NA	NA	NA
chr18:76082902	515240	INS	56	0.8416	0.5926	8	NA	NA	NA	NA	NA	NA	NA	NA	NA	No	ID=18-76082877-76082891-AAGG,18-76082888-76082904-GAAA,18-76082927-76082940-AAAG,18-76082939-76082954-AGAA;MOTIFS=AAAG,AGAA,GAAA,AAGG;STRUC=<VC109905>	HGSVC	Yes	1.616	No	NA,NA	NA	NA
chr18:76082903	515241	INS	52	0.8575	0.5122	46	NA	NA	NA	NA	NA	NA	NA	NA	NA	No	ID=18-76082877-76082891-AAGG,18-76082888-76082904-GAAA,18-76082927-76082940-AAAG,18-76082939-76082954-AGAA;MOTIFS=AAAG,AGAA,GAAA,AAGG;STRUC=<VC109905>	HGSVC	Yes	1.616	Yes	NA,NA	NA	NA
chr18:76082924	515242	INS	61	0.8725	0.4822	2	NA	NA	NA	NA	NA	NA	NA	NA	NA	No	ID=18-76082877-76082891-AAGG,18-76082888-76082904-GAAA,18-76082927-76082940-AAAG,18-76082939-76082954-AGAA;MOTIFS=AAAG,AGAA,GAAA,AAGG;STRUC=<VC109905>	HGSVC	Yes	1.616	Yes	NA,NA	NA	NA
chr18:76098396	515243	DEL	74	0.9895	0.0548	90	NA	NA	NA	NA	NA	NA	NA	NA	NA	No	ID=18-76098255-76098261-AGG,18-76098385-76098394-AT,18-76098452-76098466-TA,18-76098470-76098485-TA;MOTIFS=AT,TA,AGG;STRUC=<VC109908>	HPRC,HGSVC,1KG-ONT	No	0.571	Yes	NA,NA	NA	NA
chr18:76098446	515244	INS	72	0.8561	0.5379	1	NA	NA	NA	NA	NA	NA	NA	NA	NA	No	ID=18-76098255-76098261-AGG,18-76098385-76098394-AT,18-76098452-76098466-TA,18-76098470-76098485-TA;MOTIFS=AT,TA,AGG;STRUC=<VC109908>	HGSVC,1KG-ONT	No	1.616	No	NA,NA	NA	NA
chr18:76122499	515245	DEL	1648	0.8969	0.3578	1	NA	NA	NA	NA	NA	NA	NA	NA	NA	No	ID=18-76122828-76122837-TG;MOTIFS=TG;STRUC=<TR1657909>,ID=18-76123044-76123048-AGAC;MOTIFS=AGAC;STRUC=(AGAC)n,ID=18-76123048-76123076-AG;MOTIFS=AG;STRUC=<TR1657910>,ID=18-76123941-76123951-AGA;MOTIFS=AGA;STRUC=<TR1657911>,ID=18-76124117-76124126-TAA;MOTIFS=TAA;STRUC=<TR1657912>	NA	Yes	5.063	No	NA,NA	NA	NA
chr18:76189712	515246	DEL	371	0.8085	0.6952	159	NA	NA	NA	NA	NA	NA	NA	NA	NA	No	NA	HPRC,HGSVC,1KG-ONT	Yes	0.604	Yes	NA,NA	NA	NA
chr18:76207096	515247	INS	59	0.8732	0.4836	3	NA	NA	NA	NA	NA	NA	NA	NA	NA	No	NA	NA	Yes	0.794	Yes	NA,NA	NA	NA
chr18:76218118	515248	INS	67	0.8645	0.4821	15	NA	NA	NA	NA	NA	NA	NA	NA	NA	No	ID=18-76218105-76218118-AAAG,18-76218128-76218151-GAGG,18-76218148-76218159-GA,18-76218156-76218172-GAGG,18-76218179-76218200-GAAG,18-76218201-76218219-AGGA,18-76218215-76218224-GAA;MOTIFS=AGGA,AAAG,GAA,GA,GAGG,GAAG;STRUC=<VC109926>,ID=18-76218115-76218131-AG;MOTIFS=AG;STRUC=<TR1658038>	HPRC,HGSVC,1KG-ONT	Yes	1.616	No	NA,NA	NA	NA
chr18:76218120	515249	INS	62	0.8907	0.389	59	NA	NA	NA	NA	NA	NA	NA	NA	NA	No	ID=18-76218105-76218118-AAAG,18-76218128-76218151-GAGG,18-76218148-76218159-GA,18-76218156-76218172-GAGG,18-76218179-76218200-GAAG,18-76218201-76218219-AGGA,18-76218215-76218224-GAA;MOTIFS=AGGA,AAAG,GAA,GA,GAGG,GAAG;STRUC=<VC109926>,ID=18-76218115-76218131-AG;MOTIFS=AG;STRUC=<TR1658038>	HPRC,HGSVC,1KG-ONT	Yes	1.616	Yes	NA,NA	NA	NA
chr18:76218124	515250	INS	50	0.8332	0.5989	64	NA	NA	NA	NA	NA	NA	NA	NA	NA	No	ID=18-76218105-76218118-AAAG,18-76218128-76218151-GAGG,18-76218148-76218159-GA,18-76218156-76218172-GAGG,18-76218179-76218200-GAAG,18-76218201-76218219-AGGA,18-76218215-76218224-GAA;MOTIFS=AGGA,AAAG,GAA,GA,GAGG,GAAG;STRUC=<VC109926>,ID=18-76218115-76218131-AG;MOTIFS=AG;STRUC=<TR1658038>	HPRC,HGSVC,1KG-ONT	Yes	1.616	Yes	NA,NA	NA	NA
chr18:76218124	515251	INS	58	0.8068	0.6864	41	NA	NA	NA	NA	NA	NA	NA	NA	NA	No	ID=18-76218105-76218118-AAAG,18-76218128-76218151-GAGG,18-76218148-76218159-GA,18-76218156-76218172-GAGG,18-76218179-76218200-GAAG,18-76218201-76218219-AGGA,18-76218215-76218224-GAA;MOTIFS=AGGA,AAAG,GAA,GA,GAGG,GAAG;STRUC=<VC109926>,ID=18-76218115-76218131-AG;MOTIFS=AG;STRUC=<TR1658038>	HPRC,HGSVC,1KG-ONT	Yes	1.616	Yes	NA,NA	NA	NA
chr18:76218124	515252	INS	80	0.8874	0.4167	10	NA	NA	NA	NA	NA	NA	NA	NA	NA	No	ID=18-76218105-76218118-AAAG,18-76218128-76218151-GAGG,18-76218148-76218159-GA,18-76218156-76218172-GAGG,18-76218179-76218200-GAAG,18-76218201-76218219-AGGA,18-76218215-76218224-GAA;MOTIFS=AGGA,AAAG,GAA,GA,GAGG,GAAG;STRUC=<VC109926>,ID=18-76218115-76218131-AG;MOTIFS=AG;STRUC=<TR1658038>	HPRC,HGSVC	Yes	1.616	Yes	NA,NA	NA	NA
chr18:76218124	515253	INS	73	0.8766	0.4544	9	NA	NA	NA	NA	NA	NA	NA	NA	NA	No	ID=18-76218105-76218118-AAAG,18-76218128-76218151-GAGG,18-76218148-76218159-GA,18-76218156-76218172-GAGG,18-76218179-76218200-GAAG,18-76218201-76218219-AGGA,18-76218215-76218224-GAA;MOTIFS=AGGA,AAAG,GAA,GA,GAGG,GAAG;STRUC=<VC109926>,ID=18-76218115-76218131-AG;MOTIFS=AG;STRUC=<TR1658038>	HPRC,HGSVC,1KG-ONT	Yes	1.616	Yes	NA,NA	NA	NA
chr18:76218128	515256	INS	54	0.9041	0.355	40	NA	NA	NA	NA	NA	NA	NA	NA	NA	No	ID=18-76218105-76218118-AAAG,18-76218128-76218151-GAGG,18-76218148-76218159-GA,18-76218156-76218172-GAGG,18-76218179-76218200-GAAG,18-76218201-76218219-AGGA,18-76218215-76218224-GAA;MOTIFS=AGGA,AAAG,GAA,GA,GAGG,GAAG;STRUC=<VC109926>,ID=18-76218115-76218131-AG;MOTIFS=AG;STRUC=<TR1658038>	HPRC,HGSVC,1KG-ONT	Yes	1.616	Yes	NA,NA	NA	NA
chr18:76218128	515257	INS	74	0.8959	0.3717	19	NA	NA	NA	NA	NA	NA	NA	NA	NA	No	ID=18-76218105-76218118-AAAG,18-76218128-76218151-GAGG,18-76218148-76218159-GA,18-76218156-76218172-GAGG,18-76218179-76218200-GAAG,18-76218201-76218219-AGGA,18-76218215-76218224-GAA;MOTIFS=AGGA,AAAG,GAA,GA,GAGG,GAAG;STRUC=<VC109926>,ID=18-76218115-76218131-AG;MOTIFS=AG;STRUC=<TR1658038>	HPRC,HGSVC,1KG-ONT	Yes	1.616	Yes	NA,NA	NA	NA
chr18:76222066	515258	INS	280	0.9298	0.2858	31	NA	NA	NA	NA	NA	NA	NA	NA	NA	No	NA	HPRC,HGSVC,1KG-ONT	No	1.616	Yes	NA,NA	NA	NA
chr18:76226341	515259	DEL	967	0.8099	0.6455	1	NA	NA	NA	NA	NA	NA	NA	NA	NA	No	NA	NA	Yes	0.404	No	NA,NA	NA	NA
chr18:76239927	515260	DEL	305	0.8448	0.5719	5	NA	NA	NA	NA	NA	NA	NA	NA	NA	No	ID=18-76239924-76239935-TA,18-76239937-76240075-TATATATGTATACACACACATATG,18-76239948-76239957-AC,18-76239972-76239981-AC,18-76239996-76240005-AC,18-76240020-76240029-AC,18-76240044-76240053-AC,18-76240046-76240141-ACACACATATGTATATATGTAT,18-76240112-76240279-ACACACATATGTATATATGTATAC,18-76240134-76240143-AC,18-76240158-76240167-AC,18-76240182-76240191-AC,18-76240206-76240215-AC,18-76240230-76240239-AC,18-76240254-76240263-AC,18-76240402-76240411-TA;MOTIFS=TATATATGTATACACACACATATG,ACACACATATGTATATATGTAT,TA,AC,ACACACATATGTATATATGTATAC;STRUC=<VC109928>	HPRC,HGSVC,1KG-ONT	Yes	1.047	No	NA,NA	NA	NA
chr18:76239927	515261	DEL	329	0.9128	0.313	36	NA	NA	NA	NA	NA	NA	NA	NA	NA	No	ID=18-76239924-76239935-TA,18-76239937-76240075-TATATATGTATACACACACATATG,18-76239948-76239957-AC,18-76239972-76239981-AC,18-76239996-76240005-AC,18-76240020-76240029-AC,18-76240044-76240053-AC,18-76240046-76240141-ACACACATATGTATATATGTAT,18-76240112-76240279-ACACACATATGTATATATGTATAC,18-76240134-76240143-AC,18-76240158-76240167-AC,18-76240182-76240191-AC,18-76240206-76240215-AC,18-76240230-76240239-AC,18-76240254-76240263-AC,18-76240402-76240411-TA;MOTIFS=TATATATGTATACACACACATATG,ACACACATATGTATATATGTAT,TA,AC,ACACACATATGTATATATGTATAC;STRUC=<VC109928>	HPRC,HGSVC,1KG-ONT	Yes	0.961	Yes	NA,NA	NA	NA
chr18:76239937	515262	INS	70	0.8204	0.6503	51	NA	NA	NA	NA	NA	NA	NA	NA	NA	No	ID=18-76239924-76239935-TA,18-76239937-76240075-TATATATGTATACACACACATATG,18-76239948-76239957-AC,18-76239972-76239981-AC,18-76239996-76240005-AC,18-76240020-76240029-AC,18-76240044-76240053-AC,18-76240046-76240141-ACACACATATGTATATATGTAT,18-76240112-76240279-ACACACATATGTATATATGTATAC,18-76240134-76240143-AC,18-76240158-76240167-AC,18-76240182-76240191-AC,18-76240206-76240215-AC,18-76240230-76240239-AC,18-76240254-76240263-AC,18-76240402-76240411-TA;MOTIFS=TATATATGTATACACACACATATG,ACACACATATGTATATATGTAT,TA,AC,ACACACATATGTATATATGTATAC;STRUC=<VC109928>	HPRC,HGSVC,1KG-ONT	No	2.538	Yes	NA,NA	NA	NA
chr18:76239962	515263	DEL	100	0.8075	0.6883	13	NA	NA	NA	NA	NA	NA	NA	NA	NA	No	ID=18-76239924-76239935-TA,18-76239937-76240075-TATATATGTATACACACACATATG,18-76239948-76239957-AC,18-76239972-76239981-AC,18-76239996-76240005-AC,18-76240020-76240029-AC,18-76240044-76240053-AC,18-76240046-76240141-ACACACATATGTATATATGTAT,18-76240112-76240279-ACACACATATGTATATATGTATAC,18-76240134-76240143-AC,18-76240158-76240167-AC,18-76240182-76240191-AC,18-76240206-76240215-AC,18-76240230-76240239-AC,18-76240254-76240263-AC,18-76240402-76240411-TA;MOTIFS=TATATATGTATACACACACATATG,ACACACATATGTATATATGTAT,TA,AC,ACACACATATGTATATATGTATAC;STRUC=<VC109928>	HGSVC	No	0.996	Yes	NA,NA	NA	NA
chr18:76240022	515264	DEL	90	0.8365	0.6171	38	NA	NA	NA	NA	NA	NA	NA	NA	NA	No	ID=18-76239924-76239935-TA,18-76239937-76240075-TATATATGTATACACACACATATG,18-76239948-76239957-AC,18-76239972-76239981-AC,18-76239996-76240005-AC,18-76240020-76240029-AC,18-76240044-76240053-AC,18-76240046-76240141-ACACACATATGTATATATGTAT,18-76240112-76240279-ACACACATATGTATATATGTATAC,18-76240134-76240143-AC,18-76240158-76240167-AC,18-76240182-76240191-AC,18-76240206-76240215-AC,18-76240230-76240239-AC,18-76240254-76240263-AC,18-76240402-76240411-TA;MOTIFS=TATATATGTATACACACACATATG,ACACACATATGTATATATGTAT,TA,AC,ACACACATATGTATATATGTATAC;STRUC=<VC109928>	HPRC,HGSVC,1KG-ONT	No	1.289	Yes	NA,NA	NA	NA
chr18:76240035	515265	INS	2738	0.9076	0.3419	1	NA	NA	NA	NA	NA	NA	NA	NA	NA	No	ID=18-76239924-76239935-TA,18-76239937-76240075-TATATATGTATACACACACATATG,18-76239948-76239957-AC,18-76239972-76239981-AC,18-76239996-76240005-AC,18-76240020-76240029-AC,18-76240044-76240053-AC,18-76240046-76240141-ACACACATATGTATATATGTAT,18-76240112-76240279-ACACACATATGTATATATGTATAC,18-76240134-76240143-AC,18-76240158-76240167-AC,18-76240182-76240191-AC,18-76240206-76240215-AC,18-76240230-76240239-AC,18-76240254-76240263-AC,18-76240402-76240411-TA;MOTIFS=TATATATGTATACACACACATATG,ACACACATATGTATATATGTAT,TA,AC,ACACACATATGTATATATGTATAC;STRUC=<VC109928>	NA	No	1.616	No	NA,NA	NA	NA
chr18:76240046	515266	INS	66	0.881	0.491	50	NA	NA	NA	NA	NA	NA	NA	NA	NA	No	ID=18-76239924-76239935-TA,18-76239937-76240075-TATATATGTATACACACACATATG,18-76239948-76239957-AC,18-76239972-76239981-AC,18-76239996-76240005-AC,18-76240020-76240029-AC,18-76240044-76240053-AC,18-76240046-76240141-ACACACATATGTATATATGTAT,18-76240112-76240279-ACACACATATGTATATATGTATAC,18-76240134-76240143-AC,18-76240158-76240167-AC,18-76240182-76240191-AC,18-76240206-76240215-AC,18-76240230-76240239-AC,18-76240254-76240263-AC,18-76240402-76240411-TA;MOTIFS=TATATATGTATACACACACATATG,ACACACATATGTATATATGTAT,TA,AC,ACACACATATGTATATATGTATAC;STRUC=<VC109928>	HPRC,HGSVC,1KG-ONT	No	1.616	Yes	NA,NA	NA	NA
chr18:76240046	515267	DEL	66	0.9616	0.2443	72	NA	NA	NA	NA	NA	NA	NA	NA	NA	No	ID=18-76239924-76239935-TA,18-76239937-76240075-TATATATGTATACACACACATATG,18-76239948-76239957-AC,18-76239972-76239981-AC,18-76239996-76240005-AC,18-76240020-76240029-AC,18-76240044-76240053-AC,18-76240046-76240141-ACACACATATGTATATATGTAT,18-76240112-76240279-ACACACATATGTATATATGTATAC,18-76240134-76240143-AC,18-76240158-76240167-AC,18-76240182-76240191-AC,18-76240206-76240215-AC,18-76240230-76240239-AC,18-76240254-76240263-AC,18-76240402-76240411-TA;MOTIFS=TATATATGTATACACACACATATG,ACACACATATGTATATATGTAT,TA,AC,ACACACATATGTATATATGTATAC;STRUC=<VC109928>	HPRC,HGSVC,1KG-ONT	No	1.323	Yes	NA,NA	NA	NA
chr18:76240059	515268	DEL	231	0.8729	0.505	2	NA	NA	NA	NA	NA	NA	NA	NA	NA	No	ID=18-76239924-76239935-TA,18-76239937-76240075-TATATATGTATACACACACATATG,18-76239948-76239957-AC,18-76239972-76239981-AC,18-76239996-76240005-AC,18-76240020-76240029-AC,18-76240044-76240053-AC,18-76240046-76240141-ACACACATATGTATATATGTAT,18-76240112-76240279-ACACACATATGTATATATGTATAC,18-76240134-76240143-AC,18-76240158-76240167-AC,18-76240182-76240191-AC,18-76240206-76240215-AC,18-76240230-76240239-AC,18-76240254-76240263-AC,18-76240402-76240411-TA;MOTIFS=TATATATGTATACACACACATATG,ACACACATATGTATATATGTAT,TA,AC,ACACACATATGTATATATGTATAC;STRUC=<VC109928>	HPRC,HGSVC,1KG-ONT	Yes	1.112	No	NA,NA	NA	NA
chr18:76240112	515270	INS	72	0.8239	0.6344	33	NA	NA	NA	NA	NA	NA	NA	NA	NA	No	ID=18-76239924-76239935-TA,18-76239937-76240075-TATATATGTATACACACACATATG,18-76239948-76239957-AC,18-76239972-76239981-AC,18-76239996-76240005-AC,18-76240020-76240029-AC,18-76240044-76240053-AC,18-76240046-76240141-ACACACATATGTATATATGTAT,18-76240112-76240279-ACACACATATGTATATATGTATAC,18-76240134-76240143-AC,18-76240158-76240167-AC,18-76240182-76240191-AC,18-76240206-76240215-AC,18-76240230-76240239-AC,18-76240254-76240263-AC,18-76240402-76240411-TA;MOTIFS=TATATATGTATACACACACATATG,ACACACATATGTATATATGTAT,TA,AC,ACACACATATGTATATATGTATAC;STRUC=<VC109928>	HPRC,HGSVC,1KG-ONT	No	1.616	Yes	NA,NA	NA	NA
chr18:76240112	515271	INS	94	0.8686	0.4682	37	NA	NA	NA	NA	NA	NA	NA	NA	NA	No	ID=18-76239924-76239935-TA,18-76239937-76240075-TATATATGTATACACACACATATG,18-76239948-76239957-AC,18-76239972-76239981-AC,18-76239996-76240005-AC,18-76240020-76240029-AC,18-76240044-76240053-AC,18-76240046-76240141-ACACACATATGTATATATGTAT,18-76240112-76240279-ACACACATATGTATATATGTATAC,18-76240134-76240143-AC,18-76240158-76240167-AC,18-76240182-76240191-AC,18-76240206-76240215-AC,18-76240230-76240239-AC,18-76240254-76240263-AC,18-76240402-76240411-TA;MOTIFS=TATATATGTATACACACACATATG,ACACACATATGTATATATGTAT,TA,AC,ACACACATATGTATATATGTATAC;STRUC=<VC109928>	HPRC,HGSVC,1KG-ONT	No	1.616	Yes	NA,NA	NA	NA
chr18:76240116	515272	DEL	164	0.815	0.6411	2	NA	NA	NA	NA	NA	NA	NA	NA	NA	No	ID=18-76239924-76239935-TA,18-76239937-76240075-TATATATGTATACACACACATATG,18-76239948-76239957-AC,18-76239972-76239981-AC,18-76239996-76240005-AC,18-76240020-76240029-AC,18-76240044-76240053-AC,18-76240046-76240141-ACACACATATGTATATATGTAT,18-76240112-76240279-ACACACATATGTATATATGTATAC,18-76240134-76240143-AC,18-76240158-76240167-AC,18-76240182-76240191-AC,18-76240206-76240215-AC,18-76240230-76240239-AC,18-76240254-76240263-AC,18-76240402-76240411-TA;MOTIFS=TATATATGTATACACACACATATG,ACACACATATGTATATATGTAT,TA,AC,ACACACATATGTATATATGTATAC;STRUC=<VC109928>	HGSVC	Yes	1.112	No	NA,NA	NA	NA
chr18:76240119	515273	INS	54	0.8287	0.6385	8	NA	NA	NA	NA	NA	NA	NA	NA	NA	No	ID=18-76239924-76239935-TA,18-76239937-76240075-TATATATGTATACACACACATATG,18-76239948-76239957-AC,18-76239972-76239981-AC,18-76239996-76240005-AC,18-76240020-76240029-AC,18-76240044-76240053-AC,18-76240046-76240141-ACACACATATGTATATATGTAT,18-76240112-76240279-ACACACATATGTATATATGTATAC,18-76240134-76240143-AC,18-76240158-76240167-AC,18-76240182-76240191-AC,18-76240206-76240215-AC,18-76240230-76240239-AC,18-76240254-76240263-AC,18-76240402-76240411-TA;MOTIFS=TATATATGTATACACACACATATG,ACACACATATGTATATATGTAT,TA,AC,ACACACATATGTATATATGTATAC;STRUC=<VC109928>	HPRC,HGSVC,1KG-ONT	No	1.616	Yes	NA,NA	NA	NA
chr18:76240119	515274	INS	50	0.8423	0.598	39	NA	NA	NA	NA	NA	NA	NA	NA	NA	No	ID=18-76239924-76239935-TA,18-76239937-76240075-TATATATGTATACACACACATATG,18-76239948-76239957-AC,18-76239972-76239981-AC,18-76239996-76240005-AC,18-76240020-76240029-AC,18-76240044-76240053-AC,18-76240046-76240141-ACACACATATGTATATATGTAT,18-76240112-76240279-ACACACATATGTATATATGTATAC,18-76240134-76240143-AC,18-76240158-76240167-AC,18-76240182-76240191-AC,18-76240206-76240215-AC,18-76240230-76240239-AC,18-76240254-76240263-AC,18-76240402-76240411-TA;MOTIFS=TATATATGTATACACACACATATG,ACACACATATGTATATATGTAT,TA,AC,ACACACATATGTATATATGTATAC;STRUC=<VC109928>	HPRC,HGSVC,1KG-ONT	No	1.616	Yes	NA,NA	NA	NA
chr18:76240138	515275	INS	218	0.8292	0.6357	9	NA	NA	NA	NA	NA	NA	NA	NA	NA	No	ID=18-76239924-76239935-TA,18-76239937-76240075-TATATATGTATACACACACATATG,18-76239948-76239957-AC,18-76239972-76239981-AC,18-76239996-76240005-AC,18-76240020-76240029-AC,18-76240044-76240053-AC,18-76240046-76240141-ACACACATATGTATATATGTAT,18-76240112-76240279-ACACACATATGTATATATGTATAC,18-76240134-76240143-AC,18-76240158-76240167-AC,18-76240182-76240191-AC,18-76240206-76240215-AC,18-76240230-76240239-AC,18-76240254-76240263-AC,18-76240402-76240411-TA;MOTIFS=TATATATGTATACACACACATATG,ACACACATATGTATATATGTAT,TA,AC,ACACACATATGTATATATGTATAC;STRUC=<VC109928>	HPRC,HGSVC,1KG-ONT	No	1.616	Yes	NA,NA	NA	NA
chr18:76240138	515276	INS	239	0.8226	0.6574	36	NA	NA	NA	NA	NA	NA	NA	NA	NA	No	ID=18-76239924-76239935-TA,18-76239937-76240075-TATATATGTATACACACACATATG,18-76239948-76239957-AC,18-76239972-76239981-AC,18-76239996-76240005-AC,18-76240020-76240029-AC,18-76240044-76240053-AC,18-76240046-76240141-ACACACATATGTATATATGTAT,18-76240112-76240279-ACACACATATGTATATATGTATAC,18-76240134-76240143-AC,18-76240158-76240167-AC,18-76240182-76240191-AC,18-76240206-76240215-AC,18-76240230-76240239-AC,18-76240254-76240263-AC,18-76240402-76240411-TA;MOTIFS=TATATATGTATACACACACATATG,ACACACATATGTATATATGTAT,TA,AC,ACACACATATGTATATATGTATAC;STRUC=<VC109928>	HPRC,HGSVC,1KG-ONT	No	1.616	Yes	NA,NA	NA	NA
chr18:76240140	515277	DEL	76	0.8448	0.5756	29	NA	NA	NA	NA	NA	NA	NA	NA	NA	No	ID=18-76239924-76239935-TA,18-76239937-76240075-TATATATGTATACACACACATATG,18-76239948-76239957-AC,18-76239972-76239981-AC,18-76239996-76240005-AC,18-76240020-76240029-AC,18-76240044-76240053-AC,18-76240046-76240141-ACACACATATGTATATATGTAT,18-76240112-76240279-ACACACATATGTATATATGTATAC,18-76240134-76240143-AC,18-76240158-76240167-AC,18-76240182-76240191-AC,18-76240206-76240215-AC,18-76240230-76240239-AC,18-76240254-76240263-AC,18-76240402-76240411-TA;MOTIFS=TATATATGTATACACACACATATG,ACACACATATGTATATATGTAT,TA,AC,ACACACATATGTATATATGTATAC;STRUC=<VC109928>	HPRC,HGSVC,1KG-ONT	No	1.323	Yes	NA,NA	NA	NA
chr18:76240148	515278	DEL	119	0.8706	0.4953	43	NA	NA	NA	NA	NA	NA	NA	NA	NA	No	ID=18-76239924-76239935-TA,18-76239937-76240075-TATATATGTATACACACACATATG,18-76239948-76239957-AC,18-76239972-76239981-AC,18-76239996-76240005-AC,18-76240020-76240029-AC,18-76240044-76240053-AC,18-76240046-76240141-ACACACATATGTATATATGTAT,18-76240112-76240279-ACACACATATGTATATATGTATAC,18-76240134-76240143-AC,18-76240158-76240167-AC,18-76240182-76240191-AC,18-76240206-76240215-AC,18-76240230-76240239-AC,18-76240254-76240263-AC,18-76240402-76240411-TA;MOTIFS=TATATATGTATACACACACATATG,ACACACATATGTATATATGTAT,TA,AC,ACACACATATGTATATATGTATAC;STRUC=<VC109928>	HGSVC	No	1.395	Yes	NA,NA	NA	NA
chr18:76240150	515279	INS	146	0.8799	0.4413	1	NA	NA	NA	NA	NA	NA	NA	NA	NA	No	ID=18-76239924-76239935-TA,18-76239937-76240075-TATATATGTATACACACACATATG,18-76239948-76239957-AC,18-76239972-76239981-AC,18-76239996-76240005-AC,18-76240020-76240029-AC,18-76240044-76240053-AC,18-76240046-76240141-ACACACATATGTATATATGTAT,18-76240112-76240279-ACACACATATGTATATATGTATAC,18-76240134-76240143-AC,18-76240158-76240167-AC,18-76240182-76240191-AC,18-76240206-76240215-AC,18-76240230-76240239-AC,18-76240254-76240263-AC,18-76240402-76240411-TA;MOTIFS=TATATATGTATACACACACATATG,ACACACATATGTATATATGTAT,TA,AC,ACACACATATGTATATATGTATAC;STRUC=<VC109928>	HPRC,HGSVC	No	1.616	No	NA,NA	NA	NA
chr18:76240162	515280	INS	439	0.8298	0.6242	31	NA	NA	NA	NA	NA	NA	NA	NA	NA	No	ID=18-76239924-76239935-TA,18-76239937-76240075-TATATATGTATACACACACATATG,18-76239948-76239957-AC,18-76239972-76239981-AC,18-76239996-76240005-AC,18-76240020-76240029-AC,18-76240044-76240053-AC,18-76240046-76240141-ACACACATATGTATATATGTAT,18-76240112-76240279-ACACACATATGTATATATGTATAC,18-76240134-76240143-AC,18-76240158-76240167-AC,18-76240182-76240191-AC,18-76240206-76240215-AC,18-76240230-76240239-AC,18-76240254-76240263-AC,18-76240402-76240411-TA;MOTIFS=TATATATGTATACACACACATATG,ACACACATATGTATATATGTAT,TA,AC,ACACACATATGTATATATGTATAC;STRUC=<VC109928>	HPRC,HGSVC,1KG-ONT	No	1.616	Yes	NA,NA	NA	NA
chr18:76240174	515282	INS	215	0.8174	0.6529	2	NA	NA	NA	NA	NA	NA	NA	NA	NA	No	ID=18-76239924-76239935-TA,18-76239937-76240075-TATATATGTATACACACACATATG,18-76239948-76239957-AC,18-76239972-76239981-AC,18-76239996-76240005-AC,18-76240020-76240029-AC,18-76240044-76240053-AC,18-76240046-76240141-ACACACATATGTATATATGTAT,18-76240112-76240279-ACACACATATGTATATATGTATAC,18-76240134-76240143-AC,18-76240158-76240167-AC,18-76240182-76240191-AC,18-76240206-76240215-AC,18-76240230-76240239-AC,18-76240254-76240263-AC,18-76240402-76240411-TA;MOTIFS=TATATATGTATACACACACATATG,ACACACATATGTATATATGTAT,TA,AC,ACACACATATGTATATATGTATAC;STRUC=<VC109928>	HPRC,HGSVC,1KG-ONT	No	1.616	No	NA,NA	NA	NA
chr18:76240174	515281	INS	258	0.9642	0.1891	12	NA	NA	NA	NA	NA	NA	NA	NA	NA	No	ID=18-76239924-76239935-TA,18-76239937-76240075-TATATATGTATACACACACATATG,18-76239948-76239957-AC,18-76239972-76239981-AC,18-76239996-76240005-AC,18-76240020-76240029-AC,18-76240044-76240053-AC,18-76240046-76240141-ACACACATATGTATATATGTAT,18-76240112-76240279-ACACACATATGTATATATGTATAC,18-76240134-76240143-AC,18-76240158-76240167-AC,18-76240182-76240191-AC,18-76240206-76240215-AC,18-76240230-76240239-AC,18-76240254-76240263-AC,18-76240402-76240411-TA;MOTIFS=TATATATGTATACACACACATATG,ACACACATATGTATATATGTAT,TA,AC,ACACACATATGTATATATGTATAC;STRUC=<VC109928>	HPRC,HGSVC,1KG-ONT	No	1.616	Yes	NA,NA	NA	NA
chr18:76240186	515283	INS	349	0.8591	0.5295	3	NA	NA	NA	NA	NA	NA	NA	NA	NA	No	ID=18-76239924-76239935-TA,18-76239937-76240075-TATATATGTATACACACACATATG,18-76239948-76239957-AC,18-76239972-76239981-AC,18-76239996-76240005-AC,18-76240020-76240029-AC,18-76240044-76240053-AC,18-76240046-76240141-ACACACATATGTATATATGTAT,18-76240112-76240279-ACACACATATGTATATATGTATAC,18-76240134-76240143-AC,18-76240158-76240167-AC,18-76240182-76240191-AC,18-76240206-76240215-AC,18-76240230-76240239-AC,18-76240254-76240263-AC,18-76240402-76240411-TA;MOTIFS=TATATATGTATACACACACATATG,ACACACATATGTATATATGTAT,TA,AC,ACACACATATGTATATATGTATAC;STRUC=<VC109928>	HPRC,HGSVC,1KG-ONT	No	1.616	Yes	NA,NA	NA	NA
chr18:76240207	515284	INS	197	0.8473	0.5714	5	NA	NA	NA	NA	NA	NA	NA	NA	NA	No	ID=18-76239924-76239935-TA,18-76239937-76240075-TATATATGTATACACACACATATG,18-76239948-76239957-AC,18-76239972-76239981-AC,18-76239996-76240005-AC,18-76240020-76240029-AC,18-76240044-76240053-AC,18-76240046-76240141-ACACACATATGTATATATGTAT,18-76240112-76240279-ACACACATATGTATATATGTATAC,18-76240134-76240143-AC,18-76240158-76240167-AC,18-76240182-76240191-AC,18-76240206-76240215-AC,18-76240230-76240239-AC,18-76240254-76240263-AC,18-76240402-76240411-TA;MOTIFS=TATATATGTATACACACACATATG,ACACACATATGTATATATGTAT,TA,AC,ACACACATATGTATATATGTATAC;STRUC=<VC109928>	HPRC,HGSVC,1KG-ONT	Yes	1.616	No	NA,NA	NA	NA
chr18:76240219	515285	INS	414	0.8649	0.5042	6	NA	NA	NA	NA	NA	NA	NA	NA	NA	No	ID=18-76239924-76239935-TA,18-76239937-76240075-TATATATGTATACACACACATATG,18-76239948-76239957-AC,18-76239972-76239981-AC,18-76239996-76240005-AC,18-76240020-76240029-AC,18-76240044-76240053-AC,18-76240046-76240141-ACACACATATGTATATATGTAT,18-76240112-76240279-ACACACATATGTATATATGTATAC,18-76240134-76240143-AC,18-76240158-76240167-AC,18-76240182-76240191-AC,18-76240206-76240215-AC,18-76240230-76240239-AC,18-76240254-76240263-AC,18-76240402-76240411-TA;MOTIFS=TATATATGTATACACACACATATG,ACACACATATGTATATATGTAT,TA,AC,ACACACATATGTATATATGTATAC;STRUC=<VC109928>	HPRC,HGSVC,1KG-ONT	Yes	1.616	Yes	NA,NA	NA	NA
chr18:76240234	515286	INS	180	0.9176	0.2938	1	NA	NA	NA	NA	NA	NA	NA	NA	NA	No	ID=18-76239924-76239935-TA,18-76239937-76240075-TATATATGTATACACACACATATG,18-76239948-76239957-AC,18-76239972-76239981-AC,18-76239996-76240005-AC,18-76240020-76240029-AC,18-76240044-76240053-AC,18-76240046-76240141-ACACACATATGTATATATGTAT,18-76240112-76240279-ACACACATATGTATATATGTATAC,18-76240134-76240143-AC,18-76240158-76240167-AC,18-76240182-76240191-AC,18-76240206-76240215-AC,18-76240230-76240239-AC,18-76240254-76240263-AC,18-76240402-76240411-TA;MOTIFS=TATATATGTATACACACACATATG,ACACACATATGTATATATGTAT,TA,AC,ACACACATATGTATATATGTATAC;STRUC=<VC109928>	HPRC,HGSVC	Yes	0.123	No	NA,NA	NA	NA
chr18:76240243	515287	INS	298	0.8075	0.6922	3	NA	NA	NA	NA	NA	NA	NA	NA	NA	No	ID=18-76239924-76239935-TA,18-76239937-76240075-TATATATGTATACACACACATATG,18-76239948-76239957-AC,18-76239972-76239981-AC,18-76239996-76240005-AC,18-76240020-76240029-AC,18-76240044-76240053-AC,18-76240046-76240141-ACACACATATGTATATATGTAT,18-76240112-76240279-ACACACATATGTATATATGTATAC,18-76240134-76240143-AC,18-76240158-76240167-AC,18-76240182-76240191-AC,18-76240206-76240215-AC,18-76240230-76240239-AC,18-76240254-76240263-AC,18-76240402-76240411-TA;MOTIFS=TATATATGTATACACACACATATG,ACACACATATGTATATATGTAT,TA,AC,ACACACATATGTATATATGTATAC;STRUC=<VC109928>	HPRC,HGSVC,1KG-ONT	Yes	0.123	Yes	NA,NA	NA	NA
chr18:76240255	515288	INS	604	0.8332	0.6247	3	NA	NA	NA	NA	NA	NA	NA	NA	NA	No	ID=18-76239924-76239935-TA,18-76239937-76240075-TATATATGTATACACACACATATG,18-76239948-76239957-AC,18-76239972-76239981-AC,18-76239996-76240005-AC,18-76240020-76240029-AC,18-76240044-76240053-AC,18-76240046-76240141-ACACACATATGTATATATGTAT,18-76240112-76240279-ACACACATATGTATATATGTATAC,18-76240134-76240143-AC,18-76240158-76240167-AC,18-76240182-76240191-AC,18-76240206-76240215-AC,18-76240230-76240239-AC,18-76240254-76240263-AC,18-76240402-76240411-TA;MOTIFS=TATATATGTATACACACACATATG,ACACACATATGTATATATGTAT,TA,AC,ACACACATATGTATATATGTATAC;STRUC=<VC109928>	HPRC,HGSVC,1KG-ONT	Yes	1.616	No	NA,NA	NA	NA
chr18:76240255	515289	INS	374	0.8343	0.5972	64	NA	NA	NA	NA	NA	NA	NA	NA	NA	No	ID=18-76239924-76239935-TA,18-76239937-76240075-TATATATGTATACACACACATATG,18-76239948-76239957-AC,18-76239972-76239981-AC,18-76239996-76240005-AC,18-76240020-76240029-AC,18-76240044-76240053-AC,18-76240046-76240141-ACACACATATGTATATATGTAT,18-76240112-76240279-ACACACATATGTATATATGTATAC,18-76240134-76240143-AC,18-76240158-76240167-AC,18-76240182-76240191-AC,18-76240206-76240215-AC,18-76240230-76240239-AC,18-76240254-76240263-AC,18-76240402-76240411-TA;MOTIFS=TATATATGTATACACACACATATG,ACACACATATGTATATATGTAT,TA,AC,ACACACATATGTATATATGTATAC;STRUC=<VC109928>	HPRC,HGSVC,1KG-ONT	Yes	1.616	Yes	NA,NA	NA	NA
chr18:76240258	515290	INS	296	0.8427	0.6395	32	NA	NA	NA	NA	NA	NA	NA	NA	NA	No	ID=18-76239924-76239935-TA,18-76239937-76240075-TATATATGTATACACACACATATG,18-76239948-76239957-AC,18-76239972-76239981-AC,18-76239996-76240005-AC,18-76240020-76240029-AC,18-76240044-76240053-AC,18-76240046-76240141-ACACACATATGTATATATGTAT,18-76240112-76240279-ACACACATATGTATATATGTATAC,18-76240134-76240143-AC,18-76240158-76240167-AC,18-76240182-76240191-AC,18-76240206-76240215-AC,18-76240230-76240239-AC,18-76240254-76240263-AC,18-76240402-76240411-TA;MOTIFS=TATATATGTATACACACACATATG,ACACACATATGTATATATGTAT,TA,AC,ACACACATATGTATATATGTATAC;STRUC=<VC109928>	HPRC,HGSVC,1KG-ONT	Yes	1.643	Yes	NA,NA	NA	NA
chr18:76240258	515291	INS	521	0.8927	0.3754	11	NA	NA	NA	NA	NA	NA	NA	NA	NA	No	ID=18-76239924-76239935-TA,18-76239937-76240075-TATATATGTATACACACACATATG,18-76239948-76239957-AC,18-76239972-76239981-AC,18-76239996-76240005-AC,18-76240020-76240029-AC,18-76240044-76240053-AC,18-76240046-76240141-ACACACATATGTATATATGTAT,18-76240112-76240279-ACACACATATGTATATATGTATAC,18-76240134-76240143-AC,18-76240158-76240167-AC,18-76240182-76240191-AC,18-76240206-76240215-AC,18-76240230-76240239-AC,18-76240254-76240263-AC,18-76240402-76240411-TA;MOTIFS=TATATATGTATACACACACATATG,ACACACATATGTATATATGTAT,TA,AC,ACACACATATGTATATATGTATAC;STRUC=<VC109928>	HPRC,HGSVC,1KG-ONT	Yes	1.643	Yes	NA,NA	NA	NA
chr18:76240258	515292	INS	78	0.8862	0.4039	2	NA	NA	NA	NA	NA	NA	NA	NA	NA	No	ID=18-76239924-76239935-TA,18-76239937-76240075-TATATATGTATACACACACATATG,18-76239948-76239957-AC,18-76239972-76239981-AC,18-76239996-76240005-AC,18-76240020-76240029-AC,18-76240044-76240053-AC,18-76240046-76240141-ACACACATATGTATATATGTAT,18-76240112-76240279-ACACACATATGTATATATGTATAC,18-76240134-76240143-AC,18-76240158-76240167-AC,18-76240182-76240191-AC,18-76240206-76240215-AC,18-76240230-76240239-AC,18-76240254-76240263-AC,18-76240402-76240411-TA;MOTIFS=TATATATGTATACACACACATATG,ACACACATATGTATATATGTAT,TA,AC,ACACACATATGTATATATGTATAC;STRUC=<VC109928>	HPRC,HGSVC,1KG-ONT	Yes	1.643	No	NA,NA	NA	NA
chr18:76240258	515293	INS	241	0.8133	0.6698	29	NA	NA	NA	NA	NA	NA	NA	NA	NA	No	ID=18-76239924-76239935-TA,18-76239937-76240075-TATATATGTATACACACACATATG,18-76239948-76239957-AC,18-76239972-76239981-AC,18-76239996-76240005-AC,18-76240020-76240029-AC,18-76240044-76240053-AC,18-76240046-76240141-ACACACATATGTATATATGTAT,18-76240112-76240279-ACACACATATGTATATATGTATAC,18-76240134-76240143-AC,18-76240158-76240167-AC,18-76240182-76240191-AC,18-76240206-76240215-AC,18-76240230-76240239-AC,18-76240254-76240263-AC,18-76240402-76240411-TA;MOTIFS=TATATATGTATACACACACATATG,ACACACATATGTATATATGTAT,TA,AC,ACACACATATGTATATATGTATAC;STRUC=<VC109928>	HPRC,HGSVC,1KG-ONT	Yes	1.643	Yes	NA,NA	NA	NA
chr18:76240258	515294	INS	343	0.941	0.252	3	NA	NA	NA	NA	NA	NA	NA	NA	NA	No	ID=18-76239924-76239935-TA,18-76239937-76240075-TATATATGTATACACACACATATG,18-76239948-76239957-AC,18-76239972-76239981-AC,18-76239996-76240005-AC,18-76240020-76240029-AC,18-76240044-76240053-AC,18-76240046-76240141-ACACACATATGTATATATGTAT,18-76240112-76240279-ACACACATATGTATATATGTATAC,18-76240134-76240143-AC,18-76240158-76240167-AC,18-76240182-76240191-AC,18-76240206-76240215-AC,18-76240230-76240239-AC,18-76240254-76240263-AC,18-76240402-76240411-TA;MOTIFS=TATATATGTATACACACACATATG,ACACACATATGTATATATGTAT,TA,AC,ACACACATATGTATATATGTATAC;STRUC=<VC109928>	HPRC,HGSVC,1KG-ONT	Yes	1.643	No	NA,NA	NA	NA
chr18:76240258	515295	INS	257	0.798	0.694	10	NA	NA	NA	NA	NA	NA	NA	NA	NA	No	ID=18-76239924-76239935-TA,18-76239937-76240075-TATATATGTATACACACACATATG,18-76239948-76239957-AC,18-76239972-76239981-AC,18-76239996-76240005-AC,18-76240020-76240029-AC,18-76240044-76240053-AC,18-76240046-76240141-ACACACATATGTATATATGTAT,18-76240112-76240279-ACACACATATGTATATATGTATAC,18-76240134-76240143-AC,18-76240158-76240167-AC,18-76240182-76240191-AC,18-76240206-76240215-AC,18-76240230-76240239-AC,18-76240254-76240263-AC,18-76240402-76240411-TA;MOTIFS=TATATATGTATACACACACATATG,ACACACATATGTATATATGTAT,TA,AC,ACACACATATGTATATATGTATAC;STRUC=<VC109928>	HPRC,HGSVC,1KG-ONT	Yes	1.643	Yes	NA,NA	NA	NA
chr18:76240264	515296	INS	66	0.9171	0.4871	21	NA	NA	NA	NA	NA	NA	NA	NA	NA	No	ID=18-76239924-76239935-TA,18-76239937-76240075-TATATATGTATACACACACATATG,18-76239948-76239957-AC,18-76239972-76239981-AC,18-76239996-76240005-AC,18-76240020-76240029-AC,18-76240044-76240053-AC,18-76240046-76240141-ACACACATATGTATATATGTAT,18-76240112-76240279-ACACACATATGTATATATGTATAC,18-76240134-76240143-AC,18-76240158-76240167-AC,18-76240182-76240191-AC,18-76240206-76240215-AC,18-76240230-76240239-AC,18-76240254-76240263-AC,18-76240402-76240411-TA;MOTIFS=TATATATGTATACACACACATATG,ACACACATATGTATATATGTAT,TA,AC,ACACACATATGTATATATGTATAC;STRUC=<VC109928>	HPRC,HGSVC,1KG-ONT	Yes	1.616	Yes	NA,NA	NA	NA
chr18:76240267	515297	INS	1126	0.9156	0.3294	2	NA	NA	NA	NA	NA	NA	NA	NA	NA	No	ID=18-76239924-76239935-TA,18-76239937-76240075-TATATATGTATACACACACATATG,18-76239948-76239957-AC,18-76239972-76239981-AC,18-76239996-76240005-AC,18-76240020-76240029-AC,18-76240044-76240053-AC,18-76240046-76240141-ACACACATATGTATATATGTAT,18-76240112-76240279-ACACACATATGTATATATGTATAC,18-76240134-76240143-AC,18-76240158-76240167-AC,18-76240182-76240191-AC,18-76240206-76240215-AC,18-76240230-76240239-AC,18-76240254-76240263-AC,18-76240402-76240411-TA;MOTIFS=TATATATGTATACACACACATATG,ACACACATATGTATATATGTAT,TA,AC,ACACACATATGTATATATGTATAC;STRUC=<VC109928>	HGSVC,1KG-ONT	Yes	1.616	No	NA,NA	NA	NA
chr18:76240267	515298	INS	363	0.8662	0.4988	75	NA	NA	NA	NA	NA	NA	NA	NA	NA	No	ID=18-76239924-76239935-TA,18-76239937-76240075-TATATATGTATACACACACATATG,18-76239948-76239957-AC,18-76239972-76239981-AC,18-76239996-76240005-AC,18-76240020-76240029-AC,18-76240044-76240053-AC,18-76240046-76240141-ACACACATATGTATATATGTAT,18-76240112-76240279-ACACACATATGTATATATGTATAC,18-76240134-76240143-AC,18-76240158-76240167-AC,18-76240182-76240191-AC,18-76240206-76240215-AC,18-76240230-76240239-AC,18-76240254-76240263-AC,18-76240402-76240411-TA;MOTIFS=TATATATGTATACACACACATATG,ACACACATATGTATATATGTAT,TA,AC,ACACACATATGTATATATGTATAC;STRUC=<VC109928>	HPRC,HGSVC,1KG-ONT	Yes	1.616	Yes	NA,NA	NA	NA
chr18:76240267	515299	INS	272	0.8328	0.6014	52	NA	NA	NA	NA	NA	NA	NA	NA	NA	No	ID=18-76239924-76239935-TA,18-76239937-76240075-TATATATGTATACACACACATATG,18-76239948-76239957-AC,18-76239972-76239981-AC,18-76239996-76240005-AC,18-76240020-76240029-AC,18-76240044-76240053-AC,18-76240046-76240141-ACACACATATGTATATATGTAT,18-76240112-76240279-ACACACATATGTATATATGTATAC,18-76240134-76240143-AC,18-76240158-76240167-AC,18-76240182-76240191-AC,18-76240206-76240215-AC,18-76240230-76240239-AC,18-76240254-76240263-AC,18-76240402-76240411-TA;MOTIFS=TATATATGTATACACACACATATG,ACACACATATGTATATATGTAT,TA,AC,ACACACATATGTATATATGTATAC;STRUC=<VC109928>	HPRC,HGSVC,1KG-ONT	Yes	1.616	Yes	NA,NA	NA	NA
chr18:76240267	515300	INS	708	0.8543	0.5477	4	NA	NA	NA	NA	NA	NA	NA	NA	NA	No	ID=18-76239924-76239935-TA,18-76239937-76240075-TATATATGTATACACACACATATG,18-76239948-76239957-AC,18-76239972-76239981-AC,18-76239996-76240005-AC,18-76240020-76240029-AC,18-76240044-76240053-AC,18-76240046-76240141-ACACACATATGTATATATGTAT,18-76240112-76240279-ACACACATATGTATATATGTATAC,18-76240134-76240143-AC,18-76240158-76240167-AC,18-76240182-76240191-AC,18-76240206-76240215-AC,18-76240230-76240239-AC,18-76240254-76240263-AC,18-76240402-76240411-TA;MOTIFS=TATATATGTATACACACACATATG,ACACACATATGTATATATGTAT,TA,AC,ACACACATATGTATATATGTATAC;STRUC=<VC109928>	HPRC,HGSVC,1KG-ONT	Yes	1.616	No	NA,NA	NA	NA
chr18:76240267	515301	INS	538	0.9615	0.1786	3	NA	NA	NA	NA	NA	NA	NA	NA	NA	No	ID=18-76239924-76239935-TA,18-76239937-76240075-TATATATGTATACACACACATATG,18-76239948-76239957-AC,18-76239972-76239981-AC,18-76239996-76240005-AC,18-76240020-76240029-AC,18-76240044-76240053-AC,18-76240046-76240141-ACACACATATGTATATATGTAT,18-76240112-76240279-ACACACATATGTATATATGTATAC,18-76240134-76240143-AC,18-76240158-76240167-AC,18-76240182-76240191-AC,18-76240206-76240215-AC,18-76240230-76240239-AC,18-76240254-76240263-AC,18-76240402-76240411-TA;MOTIFS=TATATATGTATACACACACATATG,ACACACATATGTATATATGTAT,TA,AC,ACACACATATGTATATATGTATAC;STRUC=<VC109928>	HPRC,HGSVC,1KG-ONT	Yes	1.616	Yes	NA,NA	NA	NA
chr18:76240267	515302	INS	391	0.8577	0.4901	51	NA	NA	NA	NA	NA	NA	NA	NA	NA	No	ID=18-76239924-76239935-TA,18-76239937-76240075-TATATATGTATACACACACATATG,18-76239948-76239957-AC,18-76239972-76239981-AC,18-76239996-76240005-AC,18-76240020-76240029-AC,18-76240044-76240053-AC,18-76240046-76240141-ACACACATATGTATATATGTAT,18-76240112-76240279-ACACACATATGTATATATGTATAC,18-76240134-76240143-AC,18-76240158-76240167-AC,18-76240182-76240191-AC,18-76240206-76240215-AC,18-76240230-76240239-AC,18-76240254-76240263-AC,18-76240402-76240411-TA;MOTIFS=TATATATGTATACACACACATATG,ACACACATATGTATATATGTAT,TA,AC,ACACACATATGTATATATGTATAC;STRUC=<VC109928>	HPRC,HGSVC,1KG-ONT	Yes	1.616	Yes	NA,NA	NA	NA
chr18:76240267	515303	INS	346	0.8735	0.4421	73	NA	NA	NA	NA	NA	NA	NA	NA	NA	No	ID=18-76239924-76239935-TA,18-76239937-76240075-TATATATGTATACACACACATATG,18-76239948-76239957-AC,18-76239972-76239981-AC,18-76239996-76240005-AC,18-76240020-76240029-AC,18-76240044-76240053-AC,18-76240046-76240141-ACACACATATGTATATATGTAT,18-76240112-76240279-ACACACATATGTATATATGTATAC,18-76240134-76240143-AC,18-76240158-76240167-AC,18-76240182-76240191-AC,18-76240206-76240215-AC,18-76240230-76240239-AC,18-76240254-76240263-AC,18-76240402-76240411-TA;MOTIFS=TATATATGTATACACACACATATG,ACACACATATGTATATATGTAT,TA,AC,ACACACATATGTATATATGTATAC;STRUC=<VC109928>	HPRC,HGSVC,1KG-ONT	Yes	1.616	Yes	NA,NA	NA	NA
chr18:76240272	515304	INS	798	0.8647	0.6576	2	NA	NA	NA	NA	NA	NA	NA	NA	NA	No	ID=18-76239924-76239935-TA,18-76239937-76240075-TATATATGTATACACACACATATG,18-76239948-76239957-AC,18-76239972-76239981-AC,18-76239996-76240005-AC,18-76240020-76240029-AC,18-76240044-76240053-AC,18-76240046-76240141-ACACACATATGTATATATGTAT,18-76240112-76240279-ACACACATATGTATATATGTATAC,18-76240134-76240143-AC,18-76240158-76240167-AC,18-76240182-76240191-AC,18-76240206-76240215-AC,18-76240230-76240239-AC,18-76240254-76240263-AC,18-76240402-76240411-TA;MOTIFS=TATATATGTATACACACACATATG,ACACACATATGTATATATGTAT,TA,AC,ACACACATATGTATATATGTATAC;STRUC=<VC109928>	HPRC,HGSVC,1KG-ONT	Yes	1.616	No	NA,NA	NA	NA
chr18:76240272	515305	INS	863	0.8836	0.4623	6	NA	NA	NA	NA	NA	NA	NA	NA	NA	No	ID=18-76239924-76239935-TA,18-76239937-76240075-TATATATGTATACACACACATATG,18-76239948-76239957-AC,18-76239972-76239981-AC,18-76239996-76240005-AC,18-76240020-76240029-AC,18-76240044-76240053-AC,18-76240046-76240141-ACACACATATGTATATATGTAT,18-76240112-76240279-ACACACATATGTATATATGTATAC,18-76240134-76240143-AC,18-76240158-76240167-AC,18-76240182-76240191-AC,18-76240206-76240215-AC,18-76240230-76240239-AC,18-76240254-76240263-AC,18-76240402-76240411-TA;MOTIFS=TATATATGTATACACACACATATG,ACACACATATGTATATATGTAT,TA,AC,ACACACATATGTATATATGTATAC;STRUC=<VC109928>	HGSVC,1KG-ONT	Yes	1.616	No	NA,NA	NA	NA
chr18:76240273	515306	INS	82	0.9225	0.2925	3	NA	NA	NA	NA	NA	NA	NA	NA	NA	No	ID=18-76239924-76239935-TA,18-76239937-76240075-TATATATGTATACACACACATATG,18-76239948-76239957-AC,18-76239972-76239981-AC,18-76239996-76240005-AC,18-76240020-76240029-AC,18-76240044-76240053-AC,18-76240046-76240141-ACACACATATGTATATATGTAT,18-76240112-76240279-ACACACATATGTATATATGTATAC,18-76240134-76240143-AC,18-76240158-76240167-AC,18-76240182-76240191-AC,18-76240206-76240215-AC,18-76240230-76240239-AC,18-76240254-76240263-AC,18-76240402-76240411-TA;MOTIFS=TATATATGTATACACACACATATG,ACACACATATGTATATATGTAT,TA,AC,ACACACATATGTATATATGTATAC;STRUC=<VC109928>	HPRC,HGSVC,1KG-ONT	Yes	1.616	No	NA,NA	NA	NA
chr18:76240273	515307	INS	538	0.8638	0.5132	1	NA	NA	NA	NA	NA	NA	NA	NA	NA	No	ID=18-76239924-76239935-TA,18-76239937-76240075-TATATATGTATACACACACATATG,18-76239948-76239957-AC,18-76239972-76239981-AC,18-76239996-76240005-AC,18-76240020-76240029-AC,18-76240044-76240053-AC,18-76240046-76240141-ACACACATATGTATATATGTAT,18-76240112-76240279-ACACACATATGTATATATGTATAC,18-76240134-76240143-AC,18-76240158-76240167-AC,18-76240182-76240191-AC,18-76240206-76240215-AC,18-76240230-76240239-AC,18-76240254-76240263-AC,18-76240402-76240411-TA;MOTIFS=TATATATGTATACACACACATATG,ACACACATATGTATATATGTAT,TA,AC,ACACACATATGTATATATGTATAC;STRUC=<VC109928>	HPRC,HGSVC,1KG-ONT	Yes	1.616	No	NA,NA	NA	NA
chr18:76240273	515308	INS	466	0.8811	0.415	7	NA	NA	NA	NA	NA	NA	NA	NA	NA	No	ID=18-76239924-76239935-TA,18-76239937-76240075-TATATATGTATACACACACATATG,18-76239948-76239957-AC,18-76239972-76239981-AC,18-76239996-76240005-AC,18-76240020-76240029-AC,18-76240044-76240053-AC,18-76240046-76240141-ACACACATATGTATATATGTAT,18-76240112-76240279-ACACACATATGTATATATGTATAC,18-76240134-76240143-AC,18-76240158-76240167-AC,18-76240182-76240191-AC,18-76240206-76240215-AC,18-76240230-76240239-AC,18-76240254-76240263-AC,18-76240402-76240411-TA;MOTIFS=TATATATGTATACACACACATATG,ACACACATATGTATATATGTAT,TA,AC,ACACACATATGTATATATGTATAC;STRUC=<VC109928>	HPRC,HGSVC,1KG-ONT	Yes	1.616	No	NA,NA	NA	NA
chr18:76240273	515309	INS	442	0.8477	0.565	12	NA	NA	NA	NA	NA	NA	NA	NA	NA	No	ID=18-76239924-76239935-TA,18-76239937-76240075-TATATATGTATACACACACATATG,18-76239948-76239957-AC,18-76239972-76239981-AC,18-76239996-76240005-AC,18-76240020-76240029-AC,18-76240044-76240053-AC,18-76240046-76240141-ACACACATATGTATATATGTAT,18-76240112-76240279-ACACACATATGTATATATGTATAC,18-76240134-76240143-AC,18-76240158-76240167-AC,18-76240182-76240191-AC,18-76240206-76240215-AC,18-76240230-76240239-AC,18-76240254-76240263-AC,18-76240402-76240411-TA;MOTIFS=TATATATGTATACACACACATATG,ACACACATATGTATATATGTAT,TA,AC,ACACACATATGTATATATGTATAC;STRUC=<VC109928>	HPRC,HGSVC,1KG-ONT	Yes	1.616	Yes	NA,NA	NA	NA
chr18:76240273	515310	INS	510	0.8484	0.5642	5	NA	NA	NA	NA	NA	NA	NA	NA	NA	No	ID=18-76239924-76239935-TA,18-76239937-76240075-TATATATGTATACACACACATATG,18-76239948-76239957-AC,18-76239972-76239981-AC,18-76239996-76240005-AC,18-76240020-76240029-AC,18-76240044-76240053-AC,18-76240046-76240141-ACACACATATGTATATATGTAT,18-76240112-76240279-ACACACATATGTATATATGTATAC,18-76240134-76240143-AC,18-76240158-76240167-AC,18-76240182-76240191-AC,18-76240206-76240215-AC,18-76240230-76240239-AC,18-76240254-76240263-AC,18-76240402-76240411-TA;MOTIFS=TATATATGTATACACACACATATG,ACACACATATGTATATATGTAT,TA,AC,ACACACATATGTATATATGTATAC;STRUC=<VC109928>	HPRC,HGSVC,1KG-ONT	Yes	1.616	No	NA,NA	NA	NA
chr18:76240273	515311	INS	322	0.9539	0.199	12	NA	NA	NA	NA	NA	NA	NA	NA	NA	No	ID=18-76239924-76239935-TA,18-76239937-76240075-TATATATGTATACACACACATATG,18-76239948-76239957-AC,18-76239972-76239981-AC,18-76239996-76240005-AC,18-76240020-76240029-AC,18-76240044-76240053-AC,18-76240046-76240141-ACACACATATGTATATATGTAT,18-76240112-76240279-ACACACATATGTATATATGTATAC,18-76240134-76240143-AC,18-76240158-76240167-AC,18-76240182-76240191-AC,18-76240206-76240215-AC,18-76240230-76240239-AC,18-76240254-76240263-AC,18-76240402-76240411-TA;MOTIFS=TATATATGTATACACACACATATG,ACACACATATGTATATATGTAT,TA,AC,ACACACATATGTATATATGTATAC;STRUC=<VC109928>	HPRC,HGSVC,1KG-ONT	Yes	1.616	Yes	NA,NA	NA	NA
chr18:76240273	515312	INS	734	0.876	0.4619	14	NA	NA	NA	NA	NA	NA	NA	NA	NA	No	ID=18-76239924-76239935-TA,18-76239937-76240075-TATATATGTATACACACACATATG,18-76239948-76239957-AC,18-76239972-76239981-AC,18-76239996-76240005-AC,18-76240020-76240029-AC,18-76240044-76240053-AC,18-76240046-76240141-ACACACATATGTATATATGTAT,18-76240112-76240279-ACACACATATGTATATATGTATAC,18-76240134-76240143-AC,18-76240158-76240167-AC,18-76240182-76240191-AC,18-76240206-76240215-AC,18-76240230-76240239-AC,18-76240254-76240263-AC,18-76240402-76240411-TA;MOTIFS=TATATATGTATACACACACATATG,ACACACATATGTATATATGTAT,TA,AC,ACACACATATGTATATATGTATAC;STRUC=<VC109928>	HPRC,HGSVC,1KG-ONT	Yes	1.616	No	NA,NA	NA	NA
chr18:76240273	515313	INS	558	0.8553	0.5491	28	NA	NA	NA	NA	NA	NA	NA	NA	NA	No	ID=18-76239924-76239935-TA,18-76239937-76240075-TATATATGTATACACACACATATG,18-76239948-76239957-AC,18-76239972-76239981-AC,18-76239996-76240005-AC,18-76240020-76240029-AC,18-76240044-76240053-AC,18-76240046-76240141-ACACACATATGTATATATGTAT,18-76240112-76240279-ACACACATATGTATATATGTATAC,18-76240134-76240143-AC,18-76240158-76240167-AC,18-76240182-76240191-AC,18-76240206-76240215-AC,18-76240230-76240239-AC,18-76240254-76240263-AC,18-76240402-76240411-TA;MOTIFS=TATATATGTATACACACACATATG,ACACACATATGTATATATGTAT,TA,AC,ACACACATATGTATATATGTATAC;STRUC=<VC109928>	HPRC,HGSVC,1KG-ONT	Yes	1.616	Yes	NA,NA	NA	NA
chr18:76240277	515314	INS	94	0.8525	0.5817	11	NA	NA	NA	NA	NA	NA	NA	NA	NA	No	ID=18-76239924-76239935-TA,18-76239937-76240075-TATATATGTATACACACACATATG,18-76239948-76239957-AC,18-76239972-76239981-AC,18-76239996-76240005-AC,18-76240020-76240029-AC,18-76240044-76240053-AC,18-76240046-76240141-ACACACATATGTATATATGTAT,18-76240112-76240279-ACACACATATGTATATATGTATAC,18-76240134-76240143-AC,18-76240158-76240167-AC,18-76240182-76240191-AC,18-76240206-76240215-AC,18-76240230-76240239-AC,18-76240254-76240263-AC,18-76240402-76240411-TA;MOTIFS=TATATATGTATACACACACATATG,ACACACATATGTATATATGTAT,TA,AC,ACACACATATGTATATATGTATAC;STRUC=<VC109928>	HPRC,HGSVC,1KG-ONT	Yes	1.616	Yes	NA,NA	NA	NA
chr18:76240277	515315	INS	204	0.8974	0.385	2	NA	NA	NA	NA	NA	NA	NA	NA	NA	No	ID=18-76239924-76239935-TA,18-76239937-76240075-TATATATGTATACACACACATATG,18-76239948-76239957-AC,18-76239972-76239981-AC,18-76239996-76240005-AC,18-76240020-76240029-AC,18-76240044-76240053-AC,18-76240046-76240141-ACACACATATGTATATATGTAT,18-76240112-76240279-ACACACATATGTATATATGTATAC,18-76240134-76240143-AC,18-76240158-76240167-AC,18-76240182-76240191-AC,18-76240206-76240215-AC,18-76240230-76240239-AC,18-76240254-76240263-AC,18-76240402-76240411-TA;MOTIFS=TATATATGTATACACACACATATG,ACACACATATGTATATATGTAT,TA,AC,ACACACATATGTATATATGTATAC;STRUC=<VC109928>	HPRC,HGSVC,1KG-ONT	Yes	1.616	No	NA,NA	NA	NA
chr18:76240284	515316	INS	380	0.878	0.4658	4	NA	NA	NA	NA	NA	NA	NA	NA	NA	No	ID=18-76239924-76239935-TA,18-76239937-76240075-TATATATGTATACACACACATATG,18-76239948-76239957-AC,18-76239972-76239981-AC,18-76239996-76240005-AC,18-76240020-76240029-AC,18-76240044-76240053-AC,18-76240046-76240141-ACACACATATGTATATATGTAT,18-76240112-76240279-ACACACATATGTATATATGTATAC,18-76240134-76240143-AC,18-76240158-76240167-AC,18-76240182-76240191-AC,18-76240206-76240215-AC,18-76240230-76240239-AC,18-76240254-76240263-AC,18-76240402-76240411-TA;MOTIFS=TATATATGTATACACACACATATG,ACACACATATGTATATATGTAT,TA,AC,ACACACATATGTATATATGTATAC;STRUC=<VC109928>	HPRC,HGSVC,1KG-ONT	Yes	1.616	No	NA,NA	NA	NA
chr18:76240284	515317	INS	355	0.8485	0.5449	19	NA	NA	NA	NA	NA	NA	NA	NA	NA	No	ID=18-76239924-76239935-TA,18-76239937-76240075-TATATATGTATACACACACATATG,18-76239948-76239957-AC,18-76239972-76239981-AC,18-76239996-76240005-AC,18-76240020-76240029-AC,18-76240044-76240053-AC,18-76240046-76240141-ACACACATATGTATATATGTAT,18-76240112-76240279-ACACACATATGTATATATGTATAC,18-76240134-76240143-AC,18-76240158-76240167-AC,18-76240182-76240191-AC,18-76240206-76240215-AC,18-76240230-76240239-AC,18-76240254-76240263-AC,18-76240402-76240411-TA;MOTIFS=TATATATGTATACACACACATATG,ACACACATATGTATATATGTAT,TA,AC,ACACACATATGTATATATGTATAC;STRUC=<VC109928>	HPRC,HGSVC,1KG-ONT	Yes	1.616	Yes	NA,NA	NA	NA
chr18:76240284	515318	INS	336	0.8353	0.6658	64	NA	NA	NA	NA	NA	NA	NA	NA	NA	No	ID=18-76239924-76239935-TA,18-76239937-76240075-TATATATGTATACACACACATATG,18-76239948-76239957-AC,18-76239972-76239981-AC,18-76239996-76240005-AC,18-76240020-76240029-AC,18-76240044-76240053-AC,18-76240046-76240141-ACACACATATGTATATATGTAT,18-76240112-76240279-ACACACATATGTATATATGTATAC,18-76240134-76240143-AC,18-76240158-76240167-AC,18-76240182-76240191-AC,18-76240206-76240215-AC,18-76240230-76240239-AC,18-76240254-76240263-AC,18-76240402-76240411-TA;MOTIFS=TATATATGTATACACACACATATG,ACACACATATGTATATATGTAT,TA,AC,ACACACATATGTATATATGTATAC;STRUC=<VC109928>	HPRC,HGSVC,1KG-ONT	Yes	1.616	Yes	NA,NA	NA	NA
chr18:76240284	515319	INS	196	0.8633	0.5599	6	NA	NA	NA	NA	NA	NA	NA	NA	NA	No	ID=18-76239924-76239935-TA,18-76239937-76240075-TATATATGTATACACACACATATG,18-76239948-76239957-AC,18-76239972-76239981-AC,18-76239996-76240005-AC,18-76240020-76240029-AC,18-76240044-76240053-AC,18-76240046-76240141-ACACACATATGTATATATGTAT,18-76240112-76240279-ACACACATATGTATATATGTATAC,18-76240134-76240143-AC,18-76240158-76240167-AC,18-76240182-76240191-AC,18-76240206-76240215-AC,18-76240230-76240239-AC,18-76240254-76240263-AC,18-76240402-76240411-TA;MOTIFS=TATATATGTATACACACACATATG,ACACACATATGTATATATGTAT,TA,AC,ACACACATATGTATATATGTATAC;STRUC=<VC109928>	HPRC,HGSVC,1KG-ONT	Yes	1.616	Yes	NA,NA	NA	NA
chr18:76240284	515320	INS	421	0.8469	0.5702	34	NA	NA	NA	NA	NA	NA	NA	NA	NA	No	ID=18-76239924-76239935-TA,18-76239937-76240075-TATATATGTATACACACACATATG,18-76239948-76239957-AC,18-76239972-76239981-AC,18-76239996-76240005-AC,18-76240020-76240029-AC,18-76240044-76240053-AC,18-76240046-76240141-ACACACATATGTATATATGTAT,18-76240112-76240279-ACACACATATGTATATATGTATAC,18-76240134-76240143-AC,18-76240158-76240167-AC,18-76240182-76240191-AC,18-76240206-76240215-AC,18-76240230-76240239-AC,18-76240254-76240263-AC,18-76240402-76240411-TA;MOTIFS=TATATATGTATACACACACATATG,ACACACATATGTATATATGTAT,TA,AC,ACACACATATGTATATATGTATAC;STRUC=<VC109928>	HPRC,HGSVC,1KG-ONT	Yes	1.616	Yes	NA,NA	NA	NA
chr18:76240284	515322	INS	177	0.8373	0.5954	6	NA	NA	NA	NA	NA	NA	NA	NA	NA	No	ID=18-76239924-76239935-TA,18-76239937-76240075-TATATATGTATACACACACATATG,18-76239948-76239957-AC,18-76239972-76239981-AC,18-76239996-76240005-AC,18-76240020-76240029-AC,18-76240044-76240053-AC,18-76240046-76240141-ACACACATATGTATATATGTAT,18-76240112-76240279-ACACACATATGTATATATGTATAC,18-76240134-76240143-AC,18-76240158-76240167-AC,18-76240182-76240191-AC,18-76240206-76240215-AC,18-76240230-76240239-AC,18-76240254-76240263-AC,18-76240402-76240411-TA;MOTIFS=TATATATGTATACACACACATATG,ACACACATATGTATATATGTAT,TA,AC,ACACACATATGTATATATGTATAC;STRUC=<VC109928>	HPRC,HGSVC	Yes	1.616	No	NA,NA	NA	NA
chr18:76240284	515323	INS	273	0.8553	0.5357	3	NA	NA	NA	NA	NA	NA	NA	NA	NA	No	ID=18-76239924-76239935-TA,18-76239937-76240075-TATATATGTATACACACACATATG,18-76239948-76239957-AC,18-76239972-76239981-AC,18-76239996-76240005-AC,18-76240020-76240029-AC,18-76240044-76240053-AC,18-76240046-76240141-ACACACATATGTATATATGTAT,18-76240112-76240279-ACACACATATGTATATATGTATAC,18-76240134-76240143-AC,18-76240158-76240167-AC,18-76240182-76240191-AC,18-76240206-76240215-AC,18-76240230-76240239-AC,18-76240254-76240263-AC,18-76240402-76240411-TA;MOTIFS=TATATATGTATACACACACATATG,ACACACATATGTATATATGTAT,TA,AC,ACACACATATGTATATATGTATAC;STRUC=<VC109928>	HPRC,HGSVC,1KG-ONT	Yes	1.616	No	NA,NA	NA	NA
chr18:76240289	515324	INS	159	0.848	0.5883	5	NA	NA	NA	NA	NA	NA	NA	NA	NA	No	ID=18-76239924-76239935-TA,18-76239937-76240075-TATATATGTATACACACACATATG,18-76239948-76239957-AC,18-76239972-76239981-AC,18-76239996-76240005-AC,18-76240020-76240029-AC,18-76240044-76240053-AC,18-76240046-76240141-ACACACATATGTATATATGTAT,18-76240112-76240279-ACACACATATGTATATATGTATAC,18-76240134-76240143-AC,18-76240158-76240167-AC,18-76240182-76240191-AC,18-76240206-76240215-AC,18-76240230-76240239-AC,18-76240254-76240263-AC,18-76240402-76240411-TA;MOTIFS=TATATATGTATACACACACATATG,ACACACATATGTATATATGTAT,TA,AC,ACACACATATGTATATATGTATAC;STRUC=<VC109928>	HPRC,HGSVC	Yes	1.616	Yes	NA,NA	NA	NA
chr18:76240289	515325	INS	223	0.8422	0.5499	27	NA	NA	NA	NA	NA	NA	NA	NA	NA	No	ID=18-76239924-76239935-TA,18-76239937-76240075-TATATATGTATACACACACATATG,18-76239948-76239957-AC,18-76239972-76239981-AC,18-76239996-76240005-AC,18-76240020-76240029-AC,18-76240044-76240053-AC,18-76240046-76240141-ACACACATATGTATATATGTAT,18-76240112-76240279-ACACACATATGTATATATGTATAC,18-76240134-76240143-AC,18-76240158-76240167-AC,18-76240182-76240191-AC,18-76240206-76240215-AC,18-76240230-76240239-AC,18-76240254-76240263-AC,18-76240402-76240411-TA;MOTIFS=TATATATGTATACACACACATATG,ACACACATATGTATATATGTAT,TA,AC,ACACACATATGTATATATGTATAC;STRUC=<VC109928>	HPRC,HGSVC,1KG-ONT	Yes	1.616	Yes	NA,NA	NA	NA
chr18:76240289	515326	INS	135	0.8268	0.6508	6	NA	NA	NA	NA	NA	NA	NA	NA	NA	No	ID=18-76239924-76239935-TA,18-76239937-76240075-TATATATGTATACACACACATATG,18-76239948-76239957-AC,18-76239972-76239981-AC,18-76239996-76240005-AC,18-76240020-76240029-AC,18-76240044-76240053-AC,18-76240046-76240141-ACACACATATGTATATATGTAT,18-76240112-76240279-ACACACATATGTATATATGTATAC,18-76240134-76240143-AC,18-76240158-76240167-AC,18-76240182-76240191-AC,18-76240206-76240215-AC,18-76240230-76240239-AC,18-76240254-76240263-AC,18-76240402-76240411-TA;MOTIFS=TATATATGTATACACACACATATG,ACACACATATGTATATATGTAT,TA,AC,ACACACATATGTATATATGTATAC;STRUC=<VC109928>	HPRC,HGSVC	Yes	1.616	No	NA,NA	NA	NA
chr18:76240289	515327	INS	293	0.8466	0.587	80	NA	NA	NA	NA	NA	NA	NA	NA	NA	No	ID=18-76239924-76239935-TA,18-76239937-76240075-TATATATGTATACACACACATATG,18-76239948-76239957-AC,18-76239972-76239981-AC,18-76239996-76240005-AC,18-76240020-76240029-AC,18-76240044-76240053-AC,18-76240046-76240141-ACACACATATGTATATATGTAT,18-76240112-76240279-ACACACATATGTATATATGTATAC,18-76240134-76240143-AC,18-76240158-76240167-AC,18-76240182-76240191-AC,18-76240206-76240215-AC,18-76240230-76240239-AC,18-76240254-76240263-AC,18-76240402-76240411-TA;MOTIFS=TATATATGTATACACACACATATG,ACACACATATGTATATATGTAT,TA,AC,ACACACATATGTATATATGTATAC;STRUC=<VC109928>	HPRC,HGSVC,1KG-ONT	Yes	1.616	Yes	NA,NA	NA	NA
chr18:76240289	515328	INS	205	0.8377	0.5981	6	NA	NA	NA	NA	NA	NA	NA	NA	NA	No	ID=18-76239924-76239935-TA,18-76239937-76240075-TATATATGTATACACACACATATG,18-76239948-76239957-AC,18-76239972-76239981-AC,18-76239996-76240005-AC,18-76240020-76240029-AC,18-76240044-76240053-AC,18-76240046-76240141-ACACACATATGTATATATGTAT,18-76240112-76240279-ACACACATATGTATATATGTATAC,18-76240134-76240143-AC,18-76240158-76240167-AC,18-76240182-76240191-AC,18-76240206-76240215-AC,18-76240230-76240239-AC,18-76240254-76240263-AC,18-76240402-76240411-TA;MOTIFS=TATATATGTATACACACACATATG,ACACACATATGTATATATGTAT,TA,AC,ACACACATATGTATATATGTATAC;STRUC=<VC109928>	HPRC,HGSVC,1KG-ONT	Yes	1.616	Yes	NA,NA	NA	NA
chr18:76240289	515329	INS	113	0.8299	0.6292	5	NA	NA	NA	NA	NA	NA	NA	NA	NA	No	ID=18-76239924-76239935-TA,18-76239937-76240075-TATATATGTATACACACACATATG,18-76239948-76239957-AC,18-76239972-76239981-AC,18-76239996-76240005-AC,18-76240020-76240029-AC,18-76240044-76240053-AC,18-76240046-76240141-ACACACATATGTATATATGTAT,18-76240112-76240279-ACACACATATGTATATATGTATAC,18-76240134-76240143-AC,18-76240158-76240167-AC,18-76240182-76240191-AC,18-76240206-76240215-AC,18-76240230-76240239-AC,18-76240254-76240263-AC,18-76240402-76240411-TA;MOTIFS=TATATATGTATACACACACATATG,ACACACATATGTATATATGTAT,TA,AC,ACACACATATGTATATATGTATAC;STRUC=<VC109928>	HPRC,HGSVC	No	1.616	Yes	NA,NA	NA	NA
chr18:76240289	515330	INS	91	0.8675	0.5222	8	NA	NA	NA	NA	NA	NA	NA	NA	NA	No	ID=18-76239924-76239935-TA,18-76239937-76240075-TATATATGTATACACACACATATG,18-76239948-76239957-AC,18-76239972-76239981-AC,18-76239996-76240005-AC,18-76240020-76240029-AC,18-76240044-76240053-AC,18-76240046-76240141-ACACACATATGTATATATGTAT,18-76240112-76240279-ACACACATATGTATATATGTATAC,18-76240134-76240143-AC,18-76240158-76240167-AC,18-76240182-76240191-AC,18-76240206-76240215-AC,18-76240230-76240239-AC,18-76240254-76240263-AC,18-76240402-76240411-TA;MOTIFS=TATATATGTATACACACACATATG,ACACACATATGTATATATGTAT,TA,AC,ACACACATATGTATATATGTATAC;STRUC=<VC109928>	HPRC,HGSVC,1KG-ONT	Yes	1.616	Yes	NA,NA	NA	NA
chr18:76240289	515331	INS	250	0.8972	0.3801	25	NA	NA	NA	NA	NA	NA	NA	NA	NA	No	ID=18-76239924-76239935-TA,18-76239937-76240075-TATATATGTATACACACACATATG,18-76239948-76239957-AC,18-76239972-76239981-AC,18-76239996-76240005-AC,18-76240020-76240029-AC,18-76240044-76240053-AC,18-76240046-76240141-ACACACATATGTATATATGTAT,18-76240112-76240279-ACACACATATGTATATATGTATAC,18-76240134-76240143-AC,18-76240158-76240167-AC,18-76240182-76240191-AC,18-76240206-76240215-AC,18-76240230-76240239-AC,18-76240254-76240263-AC,18-76240402-76240411-TA;MOTIFS=TATATATGTATACACACACATATG,ACACACATATGTATATATGTAT,TA,AC,ACACACATATGTATATATGTATAC;STRUC=<VC109928>	HPRC,HGSVC,1KG-ONT	Yes	1.616	No	NA,NA	NA	NA
chr18:76240289	515332	INS	664	0.8722	0.4921	1	NA	NA	NA	NA	NA	NA	NA	NA	NA	No	ID=18-76239924-76239935-TA,18-76239937-76240075-TATATATGTATACACACACATATG,18-76239948-76239957-AC,18-76239972-76239981-AC,18-76239996-76240005-AC,18-76240020-76240029-AC,18-76240044-76240053-AC,18-76240046-76240141-ACACACATATGTATATATGTAT,18-76240112-76240279-ACACACATATGTATATATGTATAC,18-76240134-76240143-AC,18-76240158-76240167-AC,18-76240182-76240191-AC,18-76240206-76240215-AC,18-76240230-76240239-AC,18-76240254-76240263-AC,18-76240402-76240411-TA;MOTIFS=TATATATGTATACACACACATATG,ACACACATATGTATATATGTAT,TA,AC,ACACACATATGTATATATGTATAC;STRUC=<VC109928>	HPRC,HGSVC,1KG-ONT	Yes	1.616	No	NA,NA	NA	NA
chr18:76240289	515333	INS	309	0.9418	0.242	89	NA	NA	NA	NA	NA	NA	NA	NA	NA	No	ID=18-76239924-76239935-TA,18-76239937-76240075-TATATATGTATACACACACATATG,18-76239948-76239957-AC,18-76239972-76239981-AC,18-76239996-76240005-AC,18-76240020-76240029-AC,18-76240044-76240053-AC,18-76240046-76240141-ACACACATATGTATATATGTAT,18-76240112-76240279-ACACACATATGTATATATGTATAC,18-76240134-76240143-AC,18-76240158-76240167-AC,18-76240182-76240191-AC,18-76240206-76240215-AC,18-76240230-76240239-AC,18-76240254-76240263-AC,18-76240402-76240411-TA;MOTIFS=TATATATGTATACACACACATATG,ACACACATATGTATATATGTAT,TA,AC,ACACACATATGTATATATGTATAC;STRUC=<VC109928>	HPRC,HGSVC,1KG-ONT	Yes	1.616	Yes	NA,NA	NA	NA
chr18:76240289	515334	INS	398	0.8262	0.624	36	NA	NA	NA	NA	NA	NA	NA	NA	NA	No	ID=18-76239924-76239935-TA,18-76239937-76240075-TATATATGTATACACACACATATG,18-76239948-76239957-AC,18-76239972-76239981-AC,18-76239996-76240005-AC,18-76240020-76240029-AC,18-76240044-76240053-AC,18-76240046-76240141-ACACACATATGTATATATGTAT,18-76240112-76240279-ACACACATATGTATATATGTATAC,18-76240134-76240143-AC,18-76240158-76240167-AC,18-76240182-76240191-AC,18-76240206-76240215-AC,18-76240230-76240239-AC,18-76240254-76240263-AC,18-76240402-76240411-TA;MOTIFS=TATATATGTATACACACACATATG,ACACACATATGTATATATGTAT,TA,AC,ACACACATATGTATATATGTATAC;STRUC=<VC109928>	HPRC,HGSVC,1KG-ONT	Yes	1.616	Yes	NA,NA	NA	NA
chr18:76240289	515335	INS	466	0.8993	0.3469	62	NA	NA	NA	NA	NA	NA	NA	NA	NA	No	ID=18-76239924-76239935-TA,18-76239937-76240075-TATATATGTATACACACACATATG,18-76239948-76239957-AC,18-76239972-76239981-AC,18-76239996-76240005-AC,18-76240020-76240029-AC,18-76240044-76240053-AC,18-76240046-76240141-ACACACATATGTATATATGTAT,18-76240112-76240279-ACACACATATGTATATATGTATAC,18-76240134-76240143-AC,18-76240158-76240167-AC,18-76240182-76240191-AC,18-76240206-76240215-AC,18-76240230-76240239-AC,18-76240254-76240263-AC,18-76240402-76240411-TA;MOTIFS=TATATATGTATACACACACATATG,ACACACATATGTATATATGTAT,TA,AC,ACACACATATGTATATATGTATAC;STRUC=<VC109928>	HPRC,HGSVC,1KG-ONT	Yes	1.616	Yes	NA,NA	NA	NA
chr18:76240289	515336	INS	149	0.8537	0.5495	5	NA	NA	NA	NA	NA	NA	NA	NA	NA	No	ID=18-76239924-76239935-TA,18-76239937-76240075-TATATATGTATACACACACATATG,18-76239948-76239957-AC,18-76239972-76239981-AC,18-76239996-76240005-AC,18-76240020-76240029-AC,18-76240044-76240053-AC,18-76240046-76240141-ACACACATATGTATATATGTAT,18-76240112-76240279-ACACACATATGTATATATGTATAC,18-76240134-76240143-AC,18-76240158-76240167-AC,18-76240182-76240191-AC,18-76240206-76240215-AC,18-76240230-76240239-AC,18-76240254-76240263-AC,18-76240402-76240411-TA;MOTIFS=TATATATGTATACACACACATATG,ACACACATATGTATATATGTAT,TA,AC,ACACACATATGTATATATGTATAC;STRUC=<VC109928>	HPRC,HGSVC	Yes	1.616	No	NA,NA	NA	NA
chr18:76240289	515337	INS	103	0.8644	0.5177	5	NA	NA	NA	NA	NA	NA	NA	NA	NA	No	ID=18-76239924-76239935-TA,18-76239937-76240075-TATATATGTATACACACACATATG,18-76239948-76239957-AC,18-76239972-76239981-AC,18-76239996-76240005-AC,18-76240020-76240029-AC,18-76240044-76240053-AC,18-76240046-76240141-ACACACATATGTATATATGTAT,18-76240112-76240279-ACACACATATGTATATATGTATAC,18-76240134-76240143-AC,18-76240158-76240167-AC,18-76240182-76240191-AC,18-76240206-76240215-AC,18-76240230-76240239-AC,18-76240254-76240263-AC,18-76240402-76240411-TA;MOTIFS=TATATATGTATACACACACATATG,ACACACATATGTATATATGTAT,TA,AC,ACACACATATGTATATATGTATAC;STRUC=<VC109928>	HPRC,HGSVC	Yes	1.616	Yes	NA,NA	NA	NA
chr18:76240289	515338	INS	638	0.8122	0.6874	1	NA	NA	NA	NA	NA	NA	NA	NA	NA	No	ID=18-76239924-76239935-TA,18-76239937-76240075-TATATATGTATACACACACATATG,18-76239948-76239957-AC,18-76239972-76239981-AC,18-76239996-76240005-AC,18-76240020-76240029-AC,18-76240044-76240053-AC,18-76240046-76240141-ACACACATATGTATATATGTAT,18-76240112-76240279-ACACACATATGTATATATGTATAC,18-76240134-76240143-AC,18-76240158-76240167-AC,18-76240182-76240191-AC,18-76240206-76240215-AC,18-76240230-76240239-AC,18-76240254-76240263-AC,18-76240402-76240411-TA;MOTIFS=TATATATGTATACACACACATATG,ACACACATATGTATATATGTAT,TA,AC,ACACACATATGTATATATGTATAC;STRUC=<VC109928>	HPRC,HGSVC,1KG-ONT	Yes	1.616	No	NA,NA	NA	NA
chr18:76240290	515339	INS	492	0.8156	0.6643	7	NA	NA	NA	NA	NA	NA	NA	NA	NA	No	ID=18-76239924-76239935-TA,18-76239937-76240075-TATATATGTATACACACACATATG,18-76239948-76239957-AC,18-76239972-76239981-AC,18-76239996-76240005-AC,18-76240020-76240029-AC,18-76240044-76240053-AC,18-76240046-76240141-ACACACATATGTATATATGTAT,18-76240112-76240279-ACACACATATGTATATATGTATAC,18-76240134-76240143-AC,18-76240158-76240167-AC,18-76240182-76240191-AC,18-76240206-76240215-AC,18-76240230-76240239-AC,18-76240254-76240263-AC,18-76240402-76240411-TA;MOTIFS=TATATATGTATACACACACATATG,ACACACATATGTATATATGTAT,TA,AC,ACACACATATGTATATATGTATAC;STRUC=<VC109928>	HPRC,HGSVC,1KG-ONT	Yes	1.616	Yes	NA,NA	NA	NA
chr18:76240290	515340	INS	419	0.9254	0.2929	35	NA	NA	NA	NA	NA	NA	NA	NA	NA	No	ID=18-76239924-76239935-TA,18-76239937-76240075-TATATATGTATACACACACATATG,18-76239948-76239957-AC,18-76239972-76239981-AC,18-76239996-76240005-AC,18-76240020-76240029-AC,18-76240044-76240053-AC,18-76240046-76240141-ACACACATATGTATATATGTAT,18-76240112-76240279-ACACACATATGTATATATGTATAC,18-76240134-76240143-AC,18-76240158-76240167-AC,18-76240182-76240191-AC,18-76240206-76240215-AC,18-76240230-76240239-AC,18-76240254-76240263-AC,18-76240402-76240411-TA;MOTIFS=TATATATGTATACACACACATATG,ACACACATATGTATATATGTAT,TA,AC,ACACACATATGTATATATGTATAC;STRUC=<VC109928>	HPRC,HGSVC,1KG-ONT	Yes	1.616	Yes	NA,NA	NA	NA
chr18:76240290	515341	INS	189	0.8205	0.652	1	NA	NA	NA	NA	NA	NA	NA	NA	NA	No	ID=18-76239924-76239935-TA,18-76239937-76240075-TATATATGTATACACACACATATG,18-76239948-76239957-AC,18-76239972-76239981-AC,18-76239996-76240005-AC,18-76240020-76240029-AC,18-76240044-76240053-AC,18-76240046-76240141-ACACACATATGTATATATGTAT,18-76240112-76240279-ACACACATATGTATATATGTATAC,18-76240134-76240143-AC,18-76240158-76240167-AC,18-76240182-76240191-AC,18-76240206-76240215-AC,18-76240230-76240239-AC,18-76240254-76240263-AC,18-76240402-76240411-TA;MOTIFS=TATATATGTATACACACACATATG,ACACACATATGTATATATGTAT,TA,AC,ACACACATATGTATATATGTATAC;STRUC=<VC109928>	HPRC,HGSVC	Yes	1.616	No	NA,NA	NA	NA
chr18:76240290	515342	INS	237	0.9177	0.3169	2	NA	NA	NA	NA	NA	NA	NA	NA	NA	No	ID=18-76239924-76239935-TA,18-76239937-76240075-TATATATGTATACACACACATATG,18-76239948-76239957-AC,18-76239972-76239981-AC,18-76239996-76240005-AC,18-76240020-76240029-AC,18-76240044-76240053-AC,18-76240046-76240141-ACACACATATGTATATATGTAT,18-76240112-76240279-ACACACATATGTATATATGTATAC,18-76240134-76240143-AC,18-76240158-76240167-AC,18-76240182-76240191-AC,18-76240206-76240215-AC,18-76240230-76240239-AC,18-76240254-76240263-AC,18-76240402-76240411-TA;MOTIFS=TATATATGTATACACACACATATG,ACACACATATGTATATATGTAT,TA,AC,ACACACATATGTATATATGTATAC;STRUC=<VC109928>	HPRC,HGSVC,1KG-ONT	Yes	1.616	Yes	NA,NA	NA	NA
chr18:76240291	515347	INS	200	0.8232	0.6399	19	NA	NA	NA	NA	NA	NA	NA	NA	NA	No	ID=18-76239924-76239935-TA,18-76239937-76240075-TATATATGTATACACACACATATG,18-76239948-76239957-AC,18-76239972-76239981-AC,18-76239996-76240005-AC,18-76240020-76240029-AC,18-76240044-76240053-AC,18-76240046-76240141-ACACACATATGTATATATGTAT,18-76240112-76240279-ACACACATATGTATATATGTATAC,18-76240134-76240143-AC,18-76240158-76240167-AC,18-76240182-76240191-AC,18-76240206-76240215-AC,18-76240230-76240239-AC,18-76240254-76240263-AC,18-76240402-76240411-TA;MOTIFS=TATATATGTATACACACACATATG,ACACACATATGTATATATGTAT,TA,AC,ACACACATATGTATATATGTATAC;STRUC=<VC109928>	HPRC,HGSVC,1KG-ONT	Yes	1.616	Yes	NA,NA	NA	NA
chr18:76240291	515348	INS	224	0.851	0.5809	6	NA	NA	NA	NA	NA	NA	NA	NA	NA	No	ID=18-76239924-76239935-TA,18-76239937-76240075-TATATATGTATACACACACATATG,18-76239948-76239957-AC,18-76239972-76239981-AC,18-76239996-76240005-AC,18-76240020-76240029-AC,18-76240044-76240053-AC,18-76240046-76240141-ACACACATATGTATATATGTAT,18-76240112-76240279-ACACACATATGTATATATGTATAC,18-76240134-76240143-AC,18-76240158-76240167-AC,18-76240182-76240191-AC,18-76240206-76240215-AC,18-76240230-76240239-AC,18-76240254-76240263-AC,18-76240402-76240411-TA;MOTIFS=TATATATGTATACACACACATATG,ACACACATATGTATATATGTAT,TA,AC,ACACACATATGTATATATGTATAC;STRUC=<VC109928>	HPRC,HGSVC,1KG-ONT	Yes	1.616	No	NA,NA	NA	NA
chr18:76240291	515349	INS	248	0.886	0.4268	6	NA	NA	NA	NA	NA	NA	NA	NA	NA	No	ID=18-76239924-76239935-TA,18-76239937-76240075-TATATATGTATACACACACATATG,18-76239948-76239957-AC,18-76239972-76239981-AC,18-76239996-76240005-AC,18-76240020-76240029-AC,18-76240044-76240053-AC,18-76240046-76240141-ACACACATATGTATATATGTAT,18-76240112-76240279-ACACACATATGTATATATGTATAC,18-76240134-76240143-AC,18-76240158-76240167-AC,18-76240182-76240191-AC,18-76240206-76240215-AC,18-76240230-76240239-AC,18-76240254-76240263-AC,18-76240402-76240411-TA;MOTIFS=TATATATGTATACACACACATATG,ACACACATATGTATATATGTAT,TA,AC,ACACACATATGTATATATGTATAC;STRUC=<VC109928>	HPRC,HGSVC,1KG-ONT	Yes	1.616	Yes	NA,NA	NA	NA
chr18:76240291	515350	INS	272	0.8584	0.5296	7	NA	NA	NA	NA	NA	NA	NA	NA	NA	No	ID=18-76239924-76239935-TA,18-76239937-76240075-TATATATGTATACACACACATATG,18-76239948-76239957-AC,18-76239972-76239981-AC,18-76239996-76240005-AC,18-76240020-76240029-AC,18-76240044-76240053-AC,18-76240046-76240141-ACACACATATGTATATATGTAT,18-76240112-76240279-ACACACATATGTATATATGTATAC,18-76240134-76240143-AC,18-76240158-76240167-AC,18-76240182-76240191-AC,18-76240206-76240215-AC,18-76240230-76240239-AC,18-76240254-76240263-AC,18-76240402-76240411-TA;MOTIFS=TATATATGTATACACACACATATG,ACACACATATGTATATATGTAT,TA,AC,ACACACATATGTATATATGTATAC;STRUC=<VC109928>	HPRC,HGSVC,1KG-ONT	Yes	1.616	Yes	NA,NA	NA	NA
chr18:76240291	515343	INS	104	0.8484	0.5734	6	NA	NA	NA	NA	NA	NA	NA	NA	NA	No	ID=18-76239924-76239935-TA,18-76239937-76240075-TATATATGTATACACACACATATG,18-76239948-76239957-AC,18-76239972-76239981-AC,18-76239996-76240005-AC,18-76240020-76240029-AC,18-76240044-76240053-AC,18-76240046-76240141-ACACACATATGTATATATGTAT,18-76240112-76240279-ACACACATATGTATATATGTATAC,18-76240134-76240143-AC,18-76240158-76240167-AC,18-76240182-76240191-AC,18-76240206-76240215-AC,18-76240230-76240239-AC,18-76240254-76240263-AC,18-76240402-76240411-TA;MOTIFS=TATATATGTATACACACACATATG,ACACACATATGTATATATGTAT,TA,AC,ACACACATATGTATATATGTATAC;STRUC=<VC109928>	HPRC,HGSVC	Yes	1.616	Yes	NA,NA	NA	NA
chr18:76240291	515344	INS	128	0.8015	0.6855	8	NA	NA	NA	NA	NA	NA	NA	NA	NA	No	ID=18-76239924-76239935-TA,18-76239937-76240075-TATATATGTATACACACACATATG,18-76239948-76239957-AC,18-76239972-76239981-AC,18-76239996-76240005-AC,18-76240020-76240029-AC,18-76240044-76240053-AC,18-76240046-76240141-ACACACATATGTATATATGTAT,18-76240112-76240279-ACACACATATGTATATATGTATAC,18-76240134-76240143-AC,18-76240158-76240167-AC,18-76240182-76240191-AC,18-76240206-76240215-AC,18-76240230-76240239-AC,18-76240254-76240263-AC,18-76240402-76240411-TA;MOTIFS=TATATATGTATACACACACATATG,ACACACATATGTATATATGTAT,TA,AC,ACACACATATGTATATATGTATAC;STRUC=<VC109928>	HPRC,HGSVC	Yes	1.616	Yes	NA,NA	NA	NA
chr18:76240291	515345	INS	152	0.8807	0.5066	18	NA	NA	NA	NA	NA	NA	NA	NA	NA	No	ID=18-76239924-76239935-TA,18-76239937-76240075-TATATATGTATACACACACATATG,18-76239948-76239957-AC,18-76239972-76239981-AC,18-76239996-76240005-AC,18-76240020-76240029-AC,18-76240044-76240053-AC,18-76240046-76240141-ACACACATATGTATATATGTAT,18-76240112-76240279-ACACACATATGTATATATGTATAC,18-76240134-76240143-AC,18-76240158-76240167-AC,18-76240182-76240191-AC,18-76240206-76240215-AC,18-76240230-76240239-AC,18-76240254-76240263-AC,18-76240402-76240411-TA;MOTIFS=TATATATGTATACACACACATATG,ACACACATATGTATATATGTAT,TA,AC,ACACACATATGTATATATGTATAC;STRUC=<VC109928>	HPRC,HGSVC	Yes	1.616	Yes	NA,NA	NA	NA
chr18:76240291	515346	INS	176	0.8841	0.4358	59	NA	NA	NA	NA	NA	NA	NA	NA	NA	No	ID=18-76239924-76239935-TA,18-76239937-76240075-TATATATGTATACACACACATATG,18-76239948-76239957-AC,18-76239972-76239981-AC,18-76239996-76240005-AC,18-76240020-76240029-AC,18-76240044-76240053-AC,18-76240046-76240141-ACACACATATGTATATATGTAT,18-76240112-76240279-ACACACATATGTATATATGTATAC,18-76240134-76240143-AC,18-76240158-76240167-AC,18-76240182-76240191-AC,18-76240206-76240215-AC,18-76240230-76240239-AC,18-76240254-76240263-AC,18-76240402-76240411-TA;MOTIFS=TATATATGTATACACACACATATG,ACACACATATGTATATATGTAT,TA,AC,ACACACATATGTATATATGTATAC;STRUC=<VC109928>	HPRC,HGSVC	Yes	1.616	Yes	NA,NA	NA	NA
chr18:76240293	515351	INS	327	0.8985	0.3524	19	NA	NA	NA	NA	NA	NA	NA	NA	NA	No	ID=18-76239924-76239935-TA,18-76239937-76240075-TATATATGTATACACACACATATG,18-76239948-76239957-AC,18-76239972-76239981-AC,18-76239996-76240005-AC,18-76240020-76240029-AC,18-76240044-76240053-AC,18-76240046-76240141-ACACACATATGTATATATGTAT,18-76240112-76240279-ACACACATATGTATATATGTATAC,18-76240134-76240143-AC,18-76240158-76240167-AC,18-76240182-76240191-AC,18-76240206-76240215-AC,18-76240230-76240239-AC,18-76240254-76240263-AC,18-76240402-76240411-TA;MOTIFS=TATATATGTATACACACACATATG,ACACACATATGTATATATGTAT,TA,AC,ACACACATATGTATATATGTATAC;STRUC=<VC109928>	HPRC,HGSVC,1KG-ONT	Yes	1.616	Yes	NA,NA	NA	NA
chr18:76240293	515352	INS	496	0.8845	0.6253	54	NA	NA	NA	NA	NA	NA	NA	NA	NA	No	ID=18-76239924-76239935-TA,18-76239937-76240075-TATATATGTATACACACACATATG,18-76239948-76239957-AC,18-76239972-76239981-AC,18-76239996-76240005-AC,18-76240020-76240029-AC,18-76240044-76240053-AC,18-76240046-76240141-ACACACATATGTATATATGTAT,18-76240112-76240279-ACACACATATGTATATATGTATAC,18-76240134-76240143-AC,18-76240158-76240167-AC,18-76240182-76240191-AC,18-76240206-76240215-AC,18-76240230-76240239-AC,18-76240254-76240263-AC,18-76240402-76240411-TA;MOTIFS=TATATATGTATACACACACATATG,ACACACATATGTATATATGTAT,TA,AC,ACACACATATGTATATATGTATAC;STRUC=<VC109928>	HPRC,HGSVC,1KG-ONT	Yes	1.616	Yes	NA,NA	NA	NA
chr18:76240294	515353	INS	296	0.8564	0.5456	1	NA	NA	NA	NA	NA	NA	NA	NA	NA	No	ID=18-76239924-76239935-TA,18-76239937-76240075-TATATATGTATACACACACATATG,18-76239948-76239957-AC,18-76239972-76239981-AC,18-76239996-76240005-AC,18-76240020-76240029-AC,18-76240044-76240053-AC,18-76240046-76240141-ACACACATATGTATATATGTAT,18-76240112-76240279-ACACACATATGTATATATGTATAC,18-76240134-76240143-AC,18-76240158-76240167-AC,18-76240182-76240191-AC,18-76240206-76240215-AC,18-76240230-76240239-AC,18-76240254-76240263-AC,18-76240402-76240411-TA;MOTIFS=TATATATGTATACACACACATATG,ACACACATATGTATATATGTAT,TA,AC,ACACACATATGTATATATGTATAC;STRUC=<VC109928>	HPRC,HGSVC,1KG-ONT	Yes	1.616	No	NA,NA	NA	NA
chr18:76240317	515355	INS	666	0.9006	0.4358	10	NA	NA	NA	NA	NA	NA	NA	NA	NA	No	ID=18-76239924-76239935-TA,18-76239937-76240075-TATATATGTATACACACACATATG,18-76239948-76239957-AC,18-76239972-76239981-AC,18-76239996-76240005-AC,18-76240020-76240029-AC,18-76240044-76240053-AC,18-76240046-76240141-ACACACATATGTATATATGTAT,18-76240112-76240279-ACACACATATGTATATATGTATAC,18-76240134-76240143-AC,18-76240158-76240167-AC,18-76240182-76240191-AC,18-76240206-76240215-AC,18-76240230-76240239-AC,18-76240254-76240263-AC,18-76240402-76240411-TA;MOTIFS=TATATATGTATACACACACATATG,ACACACATATGTATATATGTAT,TA,AC,ACACACATATGTATATATGTATAC;STRUC=<VC109928>	HPRC,HGSVC,1KG-ONT	Yes	1.616	Yes	NA,NA	NA	NA
chr18:76240328	515356	INS	331	0.9189	0.328	1	NA	NA	NA	NA	NA	NA	NA	NA	NA	No	ID=18-76239924-76239935-TA,18-76239937-76240075-TATATATGTATACACACACATATG,18-76239948-76239957-AC,18-76239972-76239981-AC,18-76239996-76240005-AC,18-76240020-76240029-AC,18-76240044-76240053-AC,18-76240046-76240141-ACACACATATGTATATATGTAT,18-76240112-76240279-ACACACATATGTATATATGTATAC,18-76240134-76240143-AC,18-76240158-76240167-AC,18-76240182-76240191-AC,18-76240206-76240215-AC,18-76240230-76240239-AC,18-76240254-76240263-AC,18-76240402-76240411-TA;MOTIFS=TATATATGTATACACACACATATG,ACACACATATGTATATATGTAT,TA,AC,ACACACATATGTATATATGTATAC;STRUC=<VC109928>	HPRC,HGSVC,1KG-ONT	Yes	1.616	No	NA,NA	NA	NA
chr18:76241969	515358	INS	326	0.9973	0.0143	867	NA	NA	NA	NA	NA	NA	NA	NA	NA	No	NA	HPRC,HGSVC,1KG-ONT	Yes	1.616	Yes	NA,NA	NA	NA
chr18:76251635	515360	DEL	345	0.8761	0.5229	5	NA	NA	NA	NA	NA	NA	NA	NA	NA	No	NA	HGSVC,1KG-ONT	Yes	15.89	Yes	NA,NA	NA	NA
chr18:76255377	515361	DEL	50	0.8943	0.4125	36	NA	NA	NA	NA	NA	NA	NA	NA	NA	No	NA	HPRC,HGSVC,1KG-ONT	Yes	5.197	Yes	NA,NA	NA	NA
chr18:76272842	515362	DEL	3336	0.849	0.5737	1	NA	NA	NA	NA	NA	NA	NA	NA	CTCF_binding_site,enhancer	No	ID=18-76275919-76275928-CT;MOTIFS=CT;STRUC=<TR1658114>	NA	Yes	3.067	No	NA,NA	NA	NA
chr18:76333394	515363	INS	348	0.9159	0.3358	1	NA	NA	NA	NA	NA	NA	NA	NA	NA	No	NA	NA	Yes	5.484	Yes	NA,NA	NA	NA
chr18:76357346	515364	INS	152	0.8888	0.4157	54	NA	NA	NA	NA	NA	NA	NA	NA	NA	No	ID=18-76357392-76357475-AGAGTGGCGTACCCAGCGG;MOTIFS=AGAGTGGCGTACCCAGCGG;STRUC=(AGAGTGGCGTACCCAGCGG)n	HPRC,HGSVC,1KG-ONT	Yes	3.188	Yes	NA,NA	NA	NA
chr18:76357346	515365	INS	171	0.8026	0.69	36	NA	NA	NA	NA	NA	NA	NA	NA	NA	No	ID=18-76357392-76357475-AGAGTGGCGTACCCAGCGG;MOTIFS=AGAGTGGCGTACCCAGCGG;STRUC=(AGAGTGGCGTACCCAGCGG)n	HPRC,HGSVC,1KG-ONT	Yes	3.188	Yes	NA,NA	NA	NA
chr18:76357354	515366	DEL	76	0.9367	0.2416	85	NA	NA	NA	NA	NA	NA	NA	NA	NA	No	ID=18-76357392-76357475-AGAGTGGCGTACCCAGCGG;MOTIFS=AGAGTGGCGTACCCAGCGG;STRUC=(AGAGTGGCGTACCCAGCGG)n	HPRC,HGSVC,1KG-ONT	No	0.252	Yes	NA,NA	NA	NA
chr18:76357364	515367	INS	57	0.8227	0.6416	21	NA	NA	NA	NA	NA	NA	NA	NA	NA	No	ID=18-76357392-76357475-AGAGTGGCGTACCCAGCGG;MOTIFS=AGAGTGGCGTACCCAGCGG;STRUC=(AGAGTGGCGTACCCAGCGG)n	HPRC,HGSVC	Yes	3.188	No	NA,NA	NA	NA
chr18:76357365	515368	INS	210	0.7969	0.6993	8	NA	NA	NA	NA	NA	NA	NA	NA	NA	No	ID=18-76357392-76357475-AGAGTGGCGTACCCAGCGG;MOTIFS=AGAGTGGCGTACCCAGCGG;STRUC=(AGAGTGGCGTACCCAGCGG)n	HPRC,HGSVC,1KG-ONT	Yes	3.188	Yes	NA,NA	NA	NA
chr18:76357373	515369	INS	133	0.8955	0.6624	4	NA	NA	NA	NA	NA	NA	NA	NA	NA	No	ID=18-76357392-76357475-AGAGTGGCGTACCCAGCGG;MOTIFS=AGAGTGGCGTACCCAGCGG;STRUC=(AGAGTGGCGTACCCAGCGG)n	HPRC,HGSVC,1KG-ONT	Yes	3.188	Yes	NA,NA	NA	NA
chr18:76357373	515370	DEL	57	0.9264	0.325	50	NA	NA	NA	NA	NA	NA	NA	NA	NA	No	ID=18-76357392-76357475-AGAGTGGCGTACCCAGCGG;MOTIFS=AGAGTGGCGTACCCAGCGG;STRUC=(AGAGTGGCGTACCCAGCGG)n	HPRC,HGSVC,1KG-ONT	No	0.249	Yes	NA,NA	NA	NA
chr18:76357383	515371	INS	133	0.8894	0.4255	12	NA	NA	NA	NA	NA	NA	NA	NA	NA	No	ID=18-76357392-76357475-AGAGTGGCGTACCCAGCGG;MOTIFS=AGAGTGGCGTACCCAGCGG;STRUC=(AGAGTGGCGTACCCAGCGG)n	HPRC,HGSVC,1KG-ONT	Yes	3.188	Yes	NA,NA	NA	NA
chr18:76357383	515372	INS	57	0.8385	0.6134	12	NA	NA	NA	NA	NA	NA	NA	NA	NA	No	ID=18-76357392-76357475-AGAGTGGCGTACCCAGCGG;MOTIFS=AGAGTGGCGTACCCAGCGG;STRUC=(AGAGTGGCGTACCCAGCGG)n	HPRC,HGSVC	No	3.188	Yes	NA,NA	NA	NA
chr18:76357383	515373	INS	76	0.8892	0.4844	8	NA	NA	NA	NA	NA	NA	NA	NA	NA	No	ID=18-76357392-76357475-AGAGTGGCGTACCCAGCGG;MOTIFS=AGAGTGGCGTACCCAGCGG;STRUC=(AGAGTGGCGTACCCAGCGG)n	HPRC,HGSVC	No	3.188	Yes	NA,NA	NA	NA
chr18:76357392	515374	INS	323	0.9445	0.2254	3	NA	NA	NA	NA	NA	NA	NA	NA	NA	No	ID=18-76357392-76357475-AGAGTGGCGTACCCAGCGG;MOTIFS=AGAGTGGCGTACCCAGCGG;STRUC=(AGAGTGGCGTACCCAGCGG)n	1KG-ONT	Yes	3.188	No	NA,NA	NA	NA
chr18:76357392	515375	INS	114	0.8718	0.522	23	NA	NA	NA	NA	NA	NA	NA	NA	NA	No	ID=18-76357392-76357475-AGAGTGGCGTACCCAGCGG;MOTIFS=AGAGTGGCGTACCCAGCGG;STRUC=(AGAGTGGCGTACCCAGCGG)n	HPRC,HGSVC,1KG-ONT	Yes	3.188	Yes	NA,NA	NA	NA
chr18:76357392	515376	INS	190	0.8108	0.6606	6	NA	NA	NA	NA	NA	NA	NA	NA	NA	No	ID=18-76357392-76357475-AGAGTGGCGTACCCAGCGG;MOTIFS=AGAGTGGCGTACCCAGCGG;STRUC=(AGAGTGGCGTACCCAGCGG)n	HPRC,HGSVC,1KG-ONT	Yes	3.188	Yes	NA,NA	NA	NA
chr18:76357392	515377	INS	76	0.9069	0.366	14	NA	NA	NA	NA	NA	NA	NA	NA	NA	No	ID=18-76357392-76357475-AGAGTGGCGTACCCAGCGG;MOTIFS=AGAGTGGCGTACCCAGCGG;STRUC=(AGAGTGGCGTACCCAGCGG)n	HPRC,HGSVC	No	3.188	Yes	NA,NA	NA	NA
chr18:76357401	515378	DEL	77	0.8371	0.5771	62	NA	NA	NA	NA	NA	NA	NA	NA	NA	No	ID=18-76357392-76357475-AGAGTGGCGTACCCAGCGG;MOTIFS=AGAGTGGCGTACCCAGCGG;STRUC=(AGAGTGGCGTACCCAGCGG)n	HPRC,HGSVC,1KG-ONT	No	0.208	Yes	NA,NA	NA	NA
chr18:76357430	515379	INS	57	0.9012	0.3507	96	NA	NA	NA	NA	NA	NA	NA	NA	NA	No	ID=18-76357392-76357475-AGAGTGGCGTACCCAGCGG;MOTIFS=AGAGTGGCGTACCCAGCGG;STRUC=(AGAGTGGCGTACCCAGCGG)n	HPRC,HGSVC	No	3.188	Yes	NA,NA	NA	NA
chr18:76357430	515380	INS	228	0.805	0.6839	2	NA	NA	NA	NA	NA	NA	NA	NA	NA	No	ID=18-76357392-76357475-AGAGTGGCGTACCCAGCGG;MOTIFS=AGAGTGGCGTACCCAGCGG;STRUC=(AGAGTGGCGTACCCAGCGG)n	HPRC,1KG-ONT	Yes	3.188	No	NA,NA	NA	NA
chr18:76357430	515381	INS	266	0.8995	0.4102	1	NA	NA	NA	NA	NA	NA	NA	NA	NA	No	ID=18-76357392-76357475-AGAGTGGCGTACCCAGCGG;MOTIFS=AGAGTGGCGTACCCAGCGG;STRUC=(AGAGTGGCGTACCCAGCGG)n	1KG-ONT	Yes	3.188	No	NA,NA	NA	NA
chr18:76357438	515382	INS	152	0.8553	0.5653	4	NA	NA	NA	NA	NA	NA	NA	NA	NA	No	ID=18-76357392-76357475-AGAGTGGCGTACCCAGCGG;MOTIFS=AGAGTGGCGTACCCAGCGG;STRUC=(AGAGTGGCGTACCCAGCGG)n	HPRC,HGSVC,1KG-ONT	Yes	3.188	No	NA,NA	NA	NA
chr18:76357438	515383	INS	114	0.8364	0.5981	10	NA	NA	NA	NA	NA	NA	NA	NA	NA	No	ID=18-76357392-76357475-AGAGTGGCGTACCCAGCGG;MOTIFS=AGAGTGGCGTACCCAGCGG;STRUC=(AGAGTGGCGTACCCAGCGG)n	HPRC,HGSVC,1KG-ONT	Yes	3.188	Yes	NA,NA	NA	NA
chr18:76357438	515384	INS	95	0.843	0.5628	20	NA	NA	NA	NA	NA	NA	NA	NA	NA	No	ID=18-76357392-76357475-AGAGTGGCGTACCCAGCGG;MOTIFS=AGAGTGGCGTACCCAGCGG;STRUC=(AGAGTGGCGTACCCAGCGG)n	HPRC,HGSVC,1KG-ONT	Yes	3.188	Yes	NA,NA	NA	NA
chr18:76357438	515385	INS	536	0.9028	0.5283	1	NA	NA	NA	NA	NA	NA	NA	NA	NA	No	ID=18-76357392-76357475-AGAGTGGCGTACCCAGCGG;MOTIFS=AGAGTGGCGTACCCAGCGG;STRUC=(AGAGTGGCGTACCCAGCGG)n	HPRC,1KG-ONT	No	3.188	No	NA,NA	NA	NA
chr18:76357475	515386	INS	76	0.7958	0.6961	6	NA	NA	NA	NA	NA	NA	NA	NA	NA	No	ID=18-76357392-76357475-AGAGTGGCGTACCCAGCGG;MOTIFS=AGAGTGGCGTACCCAGCGG;STRUC=(AGAGTGGCGTACCCAGCGG)n	HPRC,HGSVC	Yes	1.825	Yes	NA,NA	NA	NA
chr18:76357486	515387	INS	57	0.9071	0.5045	31	NA	NA	NA	NA	NA	NA	NA	NA	NA	No	ID=18-76357392-76357475-AGAGTGGCGTACCCAGCGG;MOTIFS=AGAGTGGCGTACCCAGCGG;STRUC=(AGAGTGGCGTACCCAGCGG)n	HPRC,HGSVC	Yes	1.825	Yes	NA,NA	NA	NA
chr18:76357494	515388	INS	57	0.897	0.3679	26	NA	NA	NA	NA	NA	NA	NA	NA	NA	No	ID=18-76357392-76357475-AGAGTGGCGTACCCAGCGG;MOTIFS=AGAGTGGCGTACCCAGCGG;STRUC=(AGAGTGGCGTACCCAGCGG)n	HPRC,HGSVC	Yes	3.188	Yes	NA,NA	NA	NA
chr18:76357495	515389	INS	437	0.9145	0.3067	6	NA	NA	NA	NA	NA	NA	NA	NA	NA	No	ID=18-76357392-76357475-AGAGTGGCGTACCCAGCGG;MOTIFS=AGAGTGGCGTACCCAGCGG;STRUC=(AGAGTGGCGTACCCAGCGG)n	HPRC,1KG-ONT	No	3.188	Yes	NA,NA	NA	NA
chr18:76375689	515390	DEL	99	0.8583	0.5327	1	ZNF516(0.99995,0.41)	NA	NA	NA	NA	NA	NA	NA	NA	No	NA	NA	No	2.936	No	NA,NA	NA	NA
chr18:76383462	515391	INS	84	0.837	0.5999	38	ZNF516(0.99995,0.41)	NA	NA	NA	NA	NA	NA	NA	NA	No	NA	1KG-ONT	No	0.142	Yes	NA,NA	NA	NA
chr18:76384327	515392	INS	62	0.8547	0.5484	41	ZNF516(0.99995,0.41)	NA	NA	NA	NA	NA	NA	NA	NA	No	NA	HGSVC,1KG-ONT	Yes	1.832	Yes	NA,NA	NA	NA
chr18:76392522	515393	INS	70	0.8179	0.6788	2	ZNF516(0.99995,0.41)	NA	NA	NA	NA	NA	NA	NA	NA	No	NA	HPRC,HGSVC	No	0.052	No	NA,NA	NA	NA
chr18:76392591	515398	DEL	1985	0.8468	0.6435	16	ZNF516(0.99995,0.41)	NA	NA	NA	NA	NA	NA	NA	NA	No	ID=18-76392523-76392558-GTGGGGGAAAGGTGGATGGGAAGGCAGGTGGCCAC,18-76392645-76392798-GGGAAGGCAGGTGACCAGGTGGGGGAAAGGTGGAT,18-76392836-76392932-GGGAAGGCAGGTGGTCAGGTGGG,18-76392910-76393117-GGCAGGTGGTCAGGTGGGGGGAG,18-76393002-76393093-GGCAGGTGGTCAGGTGGGGGGAA,18-76393255-76393328-GGGAAGGCAGGTGGTCAGGTGGG,18-76393660-76393745-GGTGGTCAGGTGGGGGGAAGGCA,18-76393752-76393837-GGTGGTCAGGTGGGGGGAAGGCA,18-76393886-76393959-GGGAAGGCAGGTGGTCAGGTGGG,18-76393914-76393960-GGCAGGTGGTCAGGTGGGGGGAG,18-76394233-76394306-GGGAAGGCAGGTGGTCAGGTGGG,18-76394261-76394444-GGCAGGTGGTCAGGTGGGGGGAAGGCAGGTGGTCAGGTGGGGGGAG,18-76394284-76394399-GGCAGGTGGTCAGGTGGGGGGAG,18-76394638-76394723-GGTGGTCAGGTGGGGGGAAGGCA;MOTIFS=GGCAGGTGGTCAGGTGGGGGGAAGGCAGGTGGTCAGGTGGGGGGAG,GTGGGGGAAAGGTGGATGGGAAGGCAGGTGGCCAC,GGGAAGGCAGGTGGTCAGGTGGG,GGCAGGTGGTCAGGTGGGGGGAG,GGGAAGGCAGGTGACCAGGTGGGGGAAAGGTGGAT,GGCAGGTGGTCAGGTGGGGGGAA,GGTGGTCAGGTGGGGGGAAGGCA;STRUC=<VC109937>	HPRC,HGSVC,1KG-ONT	Yes	0.066	No	NA,NA	NA	NA
chr18:76392645	515400	DEL	70	0.8114	0.689	1	ZNF516(0.99995,0.41)	NA	NA	NA	NA	NA	NA	NA	NA	No	ID=18-76392523-76392558-GTGGGGGAAAGGTGGATGGGAAGGCAGGTGGCCAC,18-76392645-76392798-GGGAAGGCAGGTGACCAGGTGGGGGAAAGGTGGAT,18-76392836-76392932-GGGAAGGCAGGTGGTCAGGTGGG,18-76392910-76393117-GGCAGGTGGTCAGGTGGGGGGAG,18-76393002-76393093-GGCAGGTGGTCAGGTGGGGGGAA,18-76393255-76393328-GGGAAGGCAGGTGGTCAGGTGGG,18-76393660-76393745-GGTGGTCAGGTGGGGGGAAGGCA,18-76393752-76393837-GGTGGTCAGGTGGGGGGAAGGCA,18-76393886-76393959-GGGAAGGCAGGTGGTCAGGTGGG,18-76393914-76393960-GGCAGGTGGTCAGGTGGGGGGAG,18-76394233-76394306-GGGAAGGCAGGTGGTCAGGTGGG,18-76394261-76394444-GGCAGGTGGTCAGGTGGGGGGAAGGCAGGTGGTCAGGTGGGGGGAG,18-76394284-76394399-GGCAGGTGGTCAGGTGGGGGGAG,18-76394638-76394723-GGTGGTCAGGTGGGGGGAAGGCA;MOTIFS=GGCAGGTGGTCAGGTGGGGGGAAGGCAGGTGGTCAGGTGGGGGGAG,GTGGGGGAAAGGTGGATGGGAAGGCAGGTGGCCAC,GGGAAGGCAGGTGGTCAGGTGGG,GGCAGGTGGTCAGGTGGGGGGAG,GGGAAGGCAGGTGACCAGGTGGGGGAAAGGTGGAT,GGCAGGTGGTCAGGTGGGGGGAA,GGTGGTCAGGTGGGGGGAAGGCA;STRUC=<VC109937>	HPRC,HGSVC,1KG-ONT	No	0.165	No	NA,NA	NA	NA
chr18:76392680	515402	INS	69	0.8196	0.6599	4	ZNF516(0.99995,0.41)	NA	NA	NA	NA	NA	NA	NA	NA	No	ID=18-76392523-76392558-GTGGGGGAAAGGTGGATGGGAAGGCAGGTGGCCAC,18-76392645-76392798-GGGAAGGCAGGTGACCAGGTGGGGGAAAGGTGGAT,18-76392836-76392932-GGGAAGGCAGGTGGTCAGGTGGG,18-76392910-76393117-GGCAGGTGGTCAGGTGGGGGGAG,18-76393002-76393093-GGCAGGTGGTCAGGTGGGGGGAA,18-76393255-76393328-GGGAAGGCAGGTGGTCAGGTGGG,18-76393660-76393745-GGTGGTCAGGTGGGGGGAAGGCA,18-76393752-76393837-GGTGGTCAGGTGGGGGGAAGGCA,18-76393886-76393959-GGGAAGGCAGGTGGTCAGGTGGG,18-76393914-76393960-GGCAGGTGGTCAGGTGGGGGGAG,18-76394233-76394306-GGGAAGGCAGGTGGTCAGGTGGG,18-76394261-76394444-GGCAGGTGGTCAGGTGGGGGGAAGGCAGGTGGTCAGGTGGGGGGAG,18-76394284-76394399-GGCAGGTGGTCAGGTGGGGGGAG,18-76394638-76394723-GGTGGTCAGGTGGGGGGAAGGCA;MOTIFS=GGCAGGTGGTCAGGTGGGGGGAAGGCAGGTGGTCAGGTGGGGGGAG,GTGGGGGAAAGGTGGATGGGAAGGCAGGTGGCCAC,GGGAAGGCAGGTGGTCAGGTGGG,GGCAGGTGGTCAGGTGGGGGGAG,GGGAAGGCAGGTGACCAGGTGGGGGAAAGGTGGAT,GGCAGGTGGTCAGGTGGGGGGAA,GGTGGTCAGGTGGGGGGAAGGCA;STRUC=<VC109937>	HPRC,HGSVC	No	0.348	No	NA,NA	NA	NA
chr18:76392716	515404	DEL	586	0.8289	0.637	7	ZNF516(0.99995,0.41)	NA	NA	NA	NA	NA	NA	NA	NA	No	ID=18-76392523-76392558-GTGGGGGAAAGGTGGATGGGAAGGCAGGTGGCCAC,18-76392645-76392798-GGGAAGGCAGGTGACCAGGTGGGGGAAAGGTGGAT,18-76392836-76392932-GGGAAGGCAGGTGGTCAGGTGGG,18-76392910-76393117-GGCAGGTGGTCAGGTGGGGGGAG,18-76393002-76393093-GGCAGGTGGTCAGGTGGGGGGAA,18-76393255-76393328-GGGAAGGCAGGTGGTCAGGTGGG,18-76393660-76393745-GGTGGTCAGGTGGGGGGAAGGCA,18-76393752-76393837-GGTGGTCAGGTGGGGGGAAGGCA,18-76393886-76393959-GGGAAGGCAGGTGGTCAGGTGGG,18-76393914-76393960-GGCAGGTGGTCAGGTGGGGGGAG,18-76394233-76394306-GGGAAGGCAGGTGGTCAGGTGGG,18-76394261-76394444-GGCAGGTGGTCAGGTGGGGGGAAGGCAGGTGGTCAGGTGGGGGGAG,18-76394284-76394399-GGCAGGTGGTCAGGTGGGGGGAG,18-76394638-76394723-GGTGGTCAGGTGGGGGGAAGGCA;MOTIFS=GGCAGGTGGTCAGGTGGGGGGAAGGCAGGTGGTCAGGTGGGGGGAG,GTGGGGGAAAGGTGGATGGGAAGGCAGGTGGCCAC,GGGAAGGCAGGTGGTCAGGTGGG,GGCAGGTGGTCAGGTGGGGGGAG,GGGAAGGCAGGTGACCAGGTGGGGGAAAGGTGGAT,GGCAGGTGGTCAGGTGGGGGGAA,GGTGGTCAGGTGGGGGGAAGGCA;STRUC=<VC109937>	HPRC,HGSVC,1KG-ONT	No	0.05	No	NA,NA	NA	NA
chr18:76392742	515405	DEL	282	0.8669	0.4976	1	ZNF516(0.99995,0.41)	NA	NA	NA	NA	NA	NA	NA	NA	No	ID=18-76392523-76392558-GTGGGGGAAAGGTGGATGGGAAGGCAGGTGGCCAC,18-76392645-76392798-GGGAAGGCAGGTGACCAGGTGGGGGAAAGGTGGAT,18-76392836-76392932-GGGAAGGCAGGTGGTCAGGTGGG,18-76392910-76393117-GGCAGGTGGTCAGGTGGGGGGAG,18-76393002-76393093-GGCAGGTGGTCAGGTGGGGGGAA,18-76393255-76393328-GGGAAGGCAGGTGGTCAGGTGGG,18-76393660-76393745-GGTGGTCAGGTGGGGGGAAGGCA,18-76393752-76393837-GGTGGTCAGGTGGGGGGAAGGCA,18-76393886-76393959-GGGAAGGCAGGTGGTCAGGTGGG,18-76393914-76393960-GGCAGGTGGTCAGGTGGGGGGAG,18-76394233-76394306-GGGAAGGCAGGTGGTCAGGTGGG,18-76394261-76394444-GGCAGGTGGTCAGGTGGGGGGAAGGCAGGTGGTCAGGTGGGGGGAG,18-76394284-76394399-GGCAGGTGGTCAGGTGGGGGGAG,18-76394638-76394723-GGTGGTCAGGTGGGGGGAAGGCA;MOTIFS=GGCAGGTGGTCAGGTGGGGGGAAGGCAGGTGGTCAGGTGGGGGGAG,GTGGGGGAAAGGTGGATGGGAAGGCAGGTGGCCAC,GGGAAGGCAGGTGGTCAGGTGGG,GGCAGGTGGTCAGGTGGGGGGAG,GGGAAGGCAGGTGACCAGGTGGGGGAAAGGTGGAT,GGCAGGTGGTCAGGTGGGGGGAA,GGTGGTCAGGTGGGGGGAAGGCA;STRUC=<VC109937>	HPRC,HGSVC	No	0.037	No	NA,NA	NA	NA
chr18:76392743	515406	DEL	489	0.8352	0.6191	5	ZNF516(0.99995,0.41)	NA	NA	NA	NA	NA	NA	NA	NA	No	ID=18-76392523-76392558-GTGGGGGAAAGGTGGATGGGAAGGCAGGTGGCCAC,18-76392645-76392798-GGGAAGGCAGGTGACCAGGTGGGGGAAAGGTGGAT,18-76392836-76392932-GGGAAGGCAGGTGGTCAGGTGGG,18-76392910-76393117-GGCAGGTGGTCAGGTGGGGGGAG,18-76393002-76393093-GGCAGGTGGTCAGGTGGGGGGAA,18-76393255-76393328-GGGAAGGCAGGTGGTCAGGTGGG,18-76393660-76393745-GGTGGTCAGGTGGGGGGAAGGCA,18-76393752-76393837-GGTGGTCAGGTGGGGGGAAGGCA,18-76393886-76393959-GGGAAGGCAGGTGGTCAGGTGGG,18-76393914-76393960-GGCAGGTGGTCAGGTGGGGGGAG,18-76394233-76394306-GGGAAGGCAGGTGGTCAGGTGGG,18-76394261-76394444-GGCAGGTGGTCAGGTGGGGGGAAGGCAGGTGGTCAGGTGGGGGGAG,18-76394284-76394399-GGCAGGTGGTCAGGTGGGGGGAG,18-76394638-76394723-GGTGGTCAGGTGGGGGGAAGGCA;MOTIFS=GGCAGGTGGTCAGGTGGGGGGAAGGCAGGTGGTCAGGTGGGGGGAG,GTGGGGGAAAGGTGGATGGGAAGGCAGGTGGCCAC,GGGAAGGCAGGTGGTCAGGTGGG,GGCAGGTGGTCAGGTGGGGGGAG,GGGAAGGCAGGTGACCAGGTGGGGGAAAGGTGGAT,GGCAGGTGGTCAGGTGGGGGGAA,GGTGGTCAGGTGGGGGGAAGGCA;STRUC=<VC109937>	HPRC,HGSVC,1KG-ONT	No	0.032	No	NA,NA	NA	NA
chr18:76392773	515408	DEL	63	0.8355	0.6047	1	ZNF516(0.99995,0.41)	NA	NA	NA	NA	NA	NA	NA	NA	No	ID=18-76392523-76392558-GTGGGGGAAAGGTGGATGGGAAGGCAGGTGGCCAC,18-76392645-76392798-GGGAAGGCAGGTGACCAGGTGGGGGAAAGGTGGAT,18-76392836-76392932-GGGAAGGCAGGTGGTCAGGTGGG,18-76392910-76393117-GGCAGGTGGTCAGGTGGGGGGAG,18-76393002-76393093-GGCAGGTGGTCAGGTGGGGGGAA,18-76393255-76393328-GGGAAGGCAGGTGGTCAGGTGGG,18-76393660-76393745-GGTGGTCAGGTGGGGGGAAGGCA,18-76393752-76393837-GGTGGTCAGGTGGGGGGAAGGCA,18-76393886-76393959-GGGAAGGCAGGTGGTCAGGTGGG,18-76393914-76393960-GGCAGGTGGTCAGGTGGGGGGAG,18-76394233-76394306-GGGAAGGCAGGTGGTCAGGTGGG,18-76394261-76394444-GGCAGGTGGTCAGGTGGGGGGAAGGCAGGTGGTCAGGTGGGGGGAG,18-76394284-76394399-GGCAGGTGGTCAGGTGGGGGGAG,18-76394638-76394723-GGTGGTCAGGTGGGGGGAAGGCA;MOTIFS=GGCAGGTGGTCAGGTGGGGGGAAGGCAGGTGGTCAGGTGGGGGGAG,GTGGGGGAAAGGTGGATGGGAAGGCAGGTGGCCAC,GGGAAGGCAGGTGGTCAGGTGGG,GGCAGGTGGTCAGGTGGGGGGAG,GGGAAGGCAGGTGACCAGGTGGGGGAAAGGTGGAT,GGCAGGTGGTCAGGTGGGGGGAA,GGTGGTCAGGTGGGGGGAAGGCA;STRUC=<VC109937>	HPRC,HGSVC,1KG-ONT	No	0.031	No	NA,NA	NA	NA
chr18:76392778	515409	DEL	454	0.8429	0.5908	3	ZNF516(0.99995,0.41)	NA	NA	NA	NA	NA	NA	NA	NA	No	ID=18-76392523-76392558-GTGGGGGAAAGGTGGATGGGAAGGCAGGTGGCCAC,18-76392645-76392798-GGGAAGGCAGGTGACCAGGTGGGGGAAAGGTGGAT,18-76392836-76392932-GGGAAGGCAGGTGGTCAGGTGGG,18-76392910-76393117-GGCAGGTGGTCAGGTGGGGGGAG,18-76393002-76393093-GGCAGGTGGTCAGGTGGGGGGAA,18-76393255-76393328-GGGAAGGCAGGTGGTCAGGTGGG,18-76393660-76393745-GGTGGTCAGGTGGGGGGAAGGCA,18-76393752-76393837-GGTGGTCAGGTGGGGGGAAGGCA,18-76393886-76393959-GGGAAGGCAGGTGGTCAGGTGGG,18-76393914-76393960-GGCAGGTGGTCAGGTGGGGGGAG,18-76394233-76394306-GGGAAGGCAGGTGGTCAGGTGGG,18-76394261-76394444-GGCAGGTGGTCAGGTGGGGGGAAGGCAGGTGGTCAGGTGGGGGGAG,18-76394284-76394399-GGCAGGTGGTCAGGTGGGGGGAG,18-76394638-76394723-GGTGGTCAGGTGGGGGGAAGGCA;MOTIFS=GGCAGGTGGTCAGGTGGGGGGAAGGCAGGTGGTCAGGTGGGGGGAG,GTGGGGGAAAGGTGGATGGGAAGGCAGGTGGCCAC,GGGAAGGCAGGTGGTCAGGTGGG,GGCAGGTGGTCAGGTGGGGGGAG,GGGAAGGCAGGTGACCAGGTGGGGGAAAGGTGGAT,GGCAGGTGGTCAGGTGGGGGGAA,GGTGGTCAGGTGGGGGGAAGGCA;STRUC=<VC109937>	HPRC,HGSVC,1KG-ONT	No	0.02	Yes	NA,NA	NA	NA
chr18:76392800	515411	DEL	97	0.8285	0.6122	1	ZNF516(0.99995,0.41)	NA	NA	NA	NA	NA	NA	NA	NA	No	ID=18-76392523-76392558-GTGGGGGAAAGGTGGATGGGAAGGCAGGTGGCCAC,18-76392645-76392798-GGGAAGGCAGGTGACCAGGTGGGGGAAAGGTGGAT,18-76392836-76392932-GGGAAGGCAGGTGGTCAGGTGGG,18-76392910-76393117-GGCAGGTGGTCAGGTGGGGGGAG,18-76393002-76393093-GGCAGGTGGTCAGGTGGGGGGAA,18-76393255-76393328-GGGAAGGCAGGTGGTCAGGTGGG,18-76393660-76393745-GGTGGTCAGGTGGGGGGAAGGCA,18-76393752-76393837-GGTGGTCAGGTGGGGGGAAGGCA,18-76393886-76393959-GGGAAGGCAGGTGGTCAGGTGGG,18-76393914-76393960-GGCAGGTGGTCAGGTGGGGGGAG,18-76394233-76394306-GGGAAGGCAGGTGGTCAGGTGGG,18-76394261-76394444-GGCAGGTGGTCAGGTGGGGGGAAGGCAGGTGGTCAGGTGGGGGGAG,18-76394284-76394399-GGCAGGTGGTCAGGTGGGGGGAG,18-76394638-76394723-GGTGGTCAGGTGGGGGGAAGGCA;MOTIFS=GGCAGGTGGTCAGGTGGGGGGAAGGCAGGTGGTCAGGTGGGGGGAG,GTGGGGGAAAGGTGGATGGGAAGGCAGGTGGCCAC,GGGAAGGCAGGTGGTCAGGTGGG,GGCAGGTGGTCAGGTGGGGGGAG,GGGAAGGCAGGTGACCAGGTGGGGGAAAGGTGGAT,GGCAGGTGGTCAGGTGGGGGGAA,GGTGGTCAGGTGGGGGGAAGGCA;STRUC=<VC109937>	HPRC,HGSVC,1KG-ONT	No	0.024	No	NA,NA	NA	NA
chr18:76392800	515412	DEL	143	0.8672	0.5051	1	ZNF516(0.99995,0.41)	NA	NA	NA	NA	NA	NA	NA	NA	No	ID=18-76392523-76392558-GTGGGGGAAAGGTGGATGGGAAGGCAGGTGGCCAC,18-76392645-76392798-GGGAAGGCAGGTGACCAGGTGGGGGAAAGGTGGAT,18-76392836-76392932-GGGAAGGCAGGTGGTCAGGTGGG,18-76392910-76393117-GGCAGGTGGTCAGGTGGGGGGAG,18-76393002-76393093-GGCAGGTGGTCAGGTGGGGGGAA,18-76393255-76393328-GGGAAGGCAGGTGGTCAGGTGGG,18-76393660-76393745-GGTGGTCAGGTGGGGGGAAGGCA,18-76393752-76393837-GGTGGTCAGGTGGGGGGAAGGCA,18-76393886-76393959-GGGAAGGCAGGTGGTCAGGTGGG,18-76393914-76393960-GGCAGGTGGTCAGGTGGGGGGAG,18-76394233-76394306-GGGAAGGCAGGTGGTCAGGTGGG,18-76394261-76394444-GGCAGGTGGTCAGGTGGGGGGAAGGCAGGTGGTCAGGTGGGGGGAG,18-76394284-76394399-GGCAGGTGGTCAGGTGGGGGGAG,18-76394638-76394723-GGTGGTCAGGTGGGGGGAAGGCA;MOTIFS=GGCAGGTGGTCAGGTGGGGGGAAGGCAGGTGGTCAGGTGGGGGGAG,GTGGGGGAAAGGTGGATGGGAAGGCAGGTGGCCAC,GGGAAGGCAGGTGGTCAGGTGGG,GGCAGGTGGTCAGGTGGGGGGAG,GGGAAGGCAGGTGACCAGGTGGGGGAAAGGTGGAT,GGCAGGTGGTCAGGTGGGGGGAA,GGTGGTCAGGTGGGGGGAAGGCA;STRUC=<VC109937>	HPRC,HGSVC	No	0.022	No	NA,NA	NA	NA
chr18:76392805	515413	DEL	328	0.8504	0.5449	3	ZNF516(0.99995,0.41)	NA	NA	NA	NA	NA	NA	NA	NA	No	ID=18-76392523-76392558-GTGGGGGAAAGGTGGATGGGAAGGCAGGTGGCCAC,18-76392645-76392798-GGGAAGGCAGGTGACCAGGTGGGGGAAAGGTGGAT,18-76392836-76392932-GGGAAGGCAGGTGGTCAGGTGGG,18-76392910-76393117-GGCAGGTGGTCAGGTGGGGGGAG,18-76393002-76393093-GGCAGGTGGTCAGGTGGGGGGAA,18-76393255-76393328-GGGAAGGCAGGTGGTCAGGTGGG,18-76393660-76393745-GGTGGTCAGGTGGGGGGAAGGCA,18-76393752-76393837-GGTGGTCAGGTGGGGGGAAGGCA,18-76393886-76393959-GGGAAGGCAGGTGGTCAGGTGGG,18-76393914-76393960-GGCAGGTGGTCAGGTGGGGGGAG,18-76394233-76394306-GGGAAGGCAGGTGGTCAGGTGGG,18-76394261-76394444-GGCAGGTGGTCAGGTGGGGGGAAGGCAGGTGGTCAGGTGGGGGGAG,18-76394284-76394399-GGCAGGTGGTCAGGTGGGGGGAG,18-76394638-76394723-GGTGGTCAGGTGGGGGGAAGGCA;MOTIFS=GGCAGGTGGTCAGGTGGGGGGAAGGCAGGTGGTCAGGTGGGGGGAG,GTGGGGGAAAGGTGGATGGGAAGGCAGGTGGCCAC,GGGAAGGCAGGTGGTCAGGTGGG,GGCAGGTGGTCAGGTGGGGGGAG,GGGAAGGCAGGTGACCAGGTGGGGGAAAGGTGGAT,GGCAGGTGGTCAGGTGGGGGGAA,GGTGGTCAGGTGGGGGGAAGGCA;STRUC=<VC109937>	HPRC,HGSVC	No	0.023	No	NA,NA	NA	NA
chr18:76392806	515414	DEL	211	0.8027	0.6909	1	ZNF516(0.99995,0.41)	NA	NA	NA	NA	NA	NA	NA	NA	No	ID=18-76392523-76392558-GTGGGGGAAAGGTGGATGGGAAGGCAGGTGGCCAC,18-76392645-76392798-GGGAAGGCAGGTGACCAGGTGGGGGAAAGGTGGAT,18-76392836-76392932-GGGAAGGCAGGTGGTCAGGTGGG,18-76392910-76393117-GGCAGGTGGTCAGGTGGGGGGAG,18-76393002-76393093-GGCAGGTGGTCAGGTGGGGGGAA,18-76393255-76393328-GGGAAGGCAGGTGGTCAGGTGGG,18-76393660-76393745-GGTGGTCAGGTGGGGGGAAGGCA,18-76393752-76393837-GGTGGTCAGGTGGGGGGAAGGCA,18-76393886-76393959-GGGAAGGCAGGTGGTCAGGTGGG,18-76393914-76393960-GGCAGGTGGTCAGGTGGGGGGAG,18-76394233-76394306-GGGAAGGCAGGTGGTCAGGTGGG,18-76394261-76394444-GGCAGGTGGTCAGGTGGGGGGAAGGCAGGTGGTCAGGTGGGGGGAG,18-76394284-76394399-GGCAGGTGGTCAGGTGGGGGGAG,18-76394638-76394723-GGTGGTCAGGTGGGGGGAAGGCA;MOTIFS=GGCAGGTGGTCAGGTGGGGGGAAGGCAGGTGGTCAGGTGGGGGGAG,GTGGGGGAAAGGTGGATGGGAAGGCAGGTGGCCAC,GGGAAGGCAGGTGGTCAGGTGGG,GGCAGGTGGTCAGGTGGGGGGAG,GGGAAGGCAGGTGACCAGGTGGGGGAAAGGTGGAT,GGCAGGTGGTCAGGTGGGGGGAA,GGTGGTCAGGTGGGGGGAAGGCA;STRUC=<VC109937>	HPRC,HGSVC	No	0.031	No	NA,NA	NA	NA
chr18:76392812	515417	DEL	385	0.8338	0.5873	5	ZNF516(0.99995,0.41)	NA	NA	NA	NA	NA	NA	NA	NA	No	ID=18-76392523-76392558-GTGGGGGAAAGGTGGATGGGAAGGCAGGTGGCCAC,18-76392645-76392798-GGGAAGGCAGGTGACCAGGTGGGGGAAAGGTGGAT,18-76392836-76392932-GGGAAGGCAGGTGGTCAGGTGGG,18-76392910-76393117-GGCAGGTGGTCAGGTGGGGGGAG,18-76393002-76393093-GGCAGGTGGTCAGGTGGGGGGAA,18-76393255-76393328-GGGAAGGCAGGTGGTCAGGTGGG,18-76393660-76393745-GGTGGTCAGGTGGGGGGAAGGCA,18-76393752-76393837-GGTGGTCAGGTGGGGGGAAGGCA,18-76393886-76393959-GGGAAGGCAGGTGGTCAGGTGGG,18-76393914-76393960-GGCAGGTGGTCAGGTGGGGGGAG,18-76394233-76394306-GGGAAGGCAGGTGGTCAGGTGGG,18-76394261-76394444-GGCAGGTGGTCAGGTGGGGGGAAGGCAGGTGGTCAGGTGGGGGGAG,18-76394284-76394399-GGCAGGTGGTCAGGTGGGGGGAG,18-76394638-76394723-GGTGGTCAGGTGGGGGGAAGGCA;MOTIFS=GGCAGGTGGTCAGGTGGGGGGAAGGCAGGTGGTCAGGTGGGGGGAG,GTGGGGGAAAGGTGGATGGGAAGGCAGGTGGCCAC,GGGAAGGCAGGTGGTCAGGTGGG,GGCAGGTGGTCAGGTGGGGGGAG,GGGAAGGCAGGTGACCAGGTGGGGGAAAGGTGGAT,GGCAGGTGGTCAGGTGGGGGGAA,GGTGGTCAGGTGGGGGGAAGGCA;STRUC=<VC109937>	HPRC,HGSVC	No	0.022	No	NA,NA	NA	NA
chr18:76392820	515418	DEL	269	0.8076	0.6928	1	ZNF516(0.99995,0.41)	NA	NA	NA	NA	NA	NA	NA	NA	No	ID=18-76392523-76392558-GTGGGGGAAAGGTGGATGGGAAGGCAGGTGGCCAC,18-76392645-76392798-GGGAAGGCAGGTGACCAGGTGGGGGAAAGGTGGAT,18-76392836-76392932-GGGAAGGCAGGTGGTCAGGTGGG,18-76392910-76393117-GGCAGGTGGTCAGGTGGGGGGAG,18-76393002-76393093-GGCAGGTGGTCAGGTGGGGGGAA,18-76393255-76393328-GGGAAGGCAGGTGGTCAGGTGGG,18-76393660-76393745-GGTGGTCAGGTGGGGGGAAGGCA,18-76393752-76393837-GGTGGTCAGGTGGGGGGAAGGCA,18-76393886-76393959-GGGAAGGCAGGTGGTCAGGTGGG,18-76393914-76393960-GGCAGGTGGTCAGGTGGGGGGAG,18-76394233-76394306-GGGAAGGCAGGTGGTCAGGTGGG,18-76394261-76394444-GGCAGGTGGTCAGGTGGGGGGAAGGCAGGTGGTCAGGTGGGGGGAG,18-76394284-76394399-GGCAGGTGGTCAGGTGGGGGGAG,18-76394638-76394723-GGTGGTCAGGTGGGGGGAAGGCA;MOTIFS=GGCAGGTGGTCAGGTGGGGGGAAGGCAGGTGGTCAGGTGGGGGGAG,GTGGGGGAAAGGTGGATGGGAAGGCAGGTGGCCAC,GGGAAGGCAGGTGGTCAGGTGGG,GGCAGGTGGTCAGGTGGGGGGAG,GGGAAGGCAGGTGACCAGGTGGGGGAAAGGTGGAT,GGCAGGTGGTCAGGTGGGGGGAA,GGTGGTCAGGTGGGGGGAAGGCA;STRUC=<VC109937>	HPRC,HGSVC	No	0.029	No	NA,NA	NA	NA
chr18:76392831	515419	DEL	424	0.8359	0.6105	5	ZNF516(0.99995,0.41)	NA	NA	NA	NA	NA	NA	NA	NA	No	ID=18-76392523-76392558-GTGGGGGAAAGGTGGATGGGAAGGCAGGTGGCCAC,18-76392645-76392798-GGGAAGGCAGGTGACCAGGTGGGGGAAAGGTGGAT,18-76392836-76392932-GGGAAGGCAGGTGGTCAGGTGGG,18-76392910-76393117-GGCAGGTGGTCAGGTGGGGGGAG,18-76393002-76393093-GGCAGGTGGTCAGGTGGGGGGAA,18-76393255-76393328-GGGAAGGCAGGTGGTCAGGTGGG,18-76393660-76393745-GGTGGTCAGGTGGGGGGAAGGCA,18-76393752-76393837-GGTGGTCAGGTGGGGGGAAGGCA,18-76393886-76393959-GGGAAGGCAGGTGGTCAGGTGGG,18-76393914-76393960-GGCAGGTGGTCAGGTGGGGGGAG,18-76394233-76394306-GGGAAGGCAGGTGGTCAGGTGGG,18-76394261-76394444-GGCAGGTGGTCAGGTGGGGGGAAGGCAGGTGGTCAGGTGGGGGGAG,18-76394284-76394399-GGCAGGTGGTCAGGTGGGGGGAG,18-76394638-76394723-GGTGGTCAGGTGGGGGGAAGGCA;MOTIFS=GGCAGGTGGTCAGGTGGGGGGAAGGCAGGTGGTCAGGTGGGGGGAG,GTGGGGGAAAGGTGGATGGGAAGGCAGGTGGCCAC,GGGAAGGCAGGTGGTCAGGTGGG,GGCAGGTGGTCAGGTGGGGGGAG,GGGAAGGCAGGTGACCAGGTGGGGGAAAGGTGGAT,GGCAGGTGGTCAGGTGGGGGGAA,GGTGGTCAGGTGGGGGGAAGGCA;STRUC=<VC109937>	HPRC,HGSVC	No	0.023	No	NA,NA	NA	NA
chr18:76392868	515420	DEL	976	0.9019	0.4111	47	ZNF516(0.99995,0.41)	NA	NA	NA	NA	NA	NA	NA	NA	No	ID=18-76392523-76392558-GTGGGGGAAAGGTGGATGGGAAGGCAGGTGGCCAC,18-76392645-76392798-GGGAAGGCAGGTGACCAGGTGGGGGAAAGGTGGAT,18-76392836-76392932-GGGAAGGCAGGTGGTCAGGTGGG,18-76392910-76393117-GGCAGGTGGTCAGGTGGGGGGAG,18-76393002-76393093-GGCAGGTGGTCAGGTGGGGGGAA,18-76393255-76393328-GGGAAGGCAGGTGGTCAGGTGGG,18-76393660-76393745-GGTGGTCAGGTGGGGGGAAGGCA,18-76393752-76393837-GGTGGTCAGGTGGGGGGAAGGCA,18-76393886-76393959-GGGAAGGCAGGTGGTCAGGTGGG,18-76393914-76393960-GGCAGGTGGTCAGGTGGGGGGAG,18-76394233-76394306-GGGAAGGCAGGTGGTCAGGTGGG,18-76394261-76394444-GGCAGGTGGTCAGGTGGGGGGAAGGCAGGTGGTCAGGTGGGGGGAG,18-76394284-76394399-GGCAGGTGGTCAGGTGGGGGGAG,18-76394638-76394723-GGTGGTCAGGTGGGGGGAAGGCA;MOTIFS=GGCAGGTGGTCAGGTGGGGGGAAGGCAGGTGGTCAGGTGGGGGGAG,GTGGGGGAAAGGTGGATGGGAAGGCAGGTGGCCAC,GGGAAGGCAGGTGGTCAGGTGGG,GGCAGGTGGTCAGGTGGGGGGAG,GGGAAGGCAGGTGACCAGGTGGGGGAAAGGTGGAT,GGCAGGTGGTCAGGTGGGGGGAA,GGTGGTCAGGTGGGGGGAAGGCA;STRUC=<VC109937>	HPRC,HGSVC,1KG-ONT	Yes	0.02	No	NA,NA	NA	NA
chr18:76392905	515421	DEL	350	0.8495	0.5609	2	ZNF516(0.99995,0.41)	NA	NA	NA	NA	NA	NA	NA	NA	No	ID=18-76392523-76392558-GTGGGGGAAAGGTGGATGGGAAGGCAGGTGGCCAC,18-76392645-76392798-GGGAAGGCAGGTGACCAGGTGGGGGAAAGGTGGAT,18-76392836-76392932-GGGAAGGCAGGTGGTCAGGTGGG,18-76392910-76393117-GGCAGGTGGTCAGGTGGGGGGAG,18-76393002-76393093-GGCAGGTGGTCAGGTGGGGGGAA,18-76393255-76393328-GGGAAGGCAGGTGGTCAGGTGGG,18-76393660-76393745-GGTGGTCAGGTGGGGGGAAGGCA,18-76393752-76393837-GGTGGTCAGGTGGGGGGAAGGCA,18-76393886-76393959-GGGAAGGCAGGTGGTCAGGTGGG,18-76393914-76393960-GGCAGGTGGTCAGGTGGGGGGAG,18-76394233-76394306-GGGAAGGCAGGTGGTCAGGTGGG,18-76394261-76394444-GGCAGGTGGTCAGGTGGGGGGAAGGCAGGTGGTCAGGTGGGGGGAG,18-76394284-76394399-GGCAGGTGGTCAGGTGGGGGGAG,18-76394638-76394723-GGTGGTCAGGTGGGGGGAAGGCA;MOTIFS=GGCAGGTGGTCAGGTGGGGGGAAGGCAGGTGGTCAGGTGGGGGGAG,GTGGGGGAAAGGTGGATGGGAAGGCAGGTGGCCAC,GGGAAGGCAGGTGGTCAGGTGGG,GGCAGGTGGTCAGGTGGGGGGAG,GGGAAGGCAGGTGACCAGGTGGGGGAAAGGTGGAT,GGCAGGTGGTCAGGTGGGGGGAA,GGTGGTCAGGTGGGGGGAAGGCA;STRUC=<VC109937>	HPRC	No	0.023	No	NA,NA	NA	NA
chr18:76392914	515422	DEL	746	0.8751	0.4677	58	ZNF516(0.99995,0.41)	NA	NA	NA	NA	NA	NA	NA	NA	No	ID=18-76392523-76392558-GTGGGGGAAAGGTGGATGGGAAGGCAGGTGGCCAC,18-76392645-76392798-GGGAAGGCAGGTGACCAGGTGGGGGAAAGGTGGAT,18-76392836-76392932-GGGAAGGCAGGTGGTCAGGTGGG,18-76392910-76393117-GGCAGGTGGTCAGGTGGGGGGAG,18-76393002-76393093-GGCAGGTGGTCAGGTGGGGGGAA,18-76393255-76393328-GGGAAGGCAGGTGGTCAGGTGGG,18-76393660-76393745-GGTGGTCAGGTGGGGGGAAGGCA,18-76393752-76393837-GGTGGTCAGGTGGGGGGAAGGCA,18-76393886-76393959-GGGAAGGCAGGTGGTCAGGTGGG,18-76393914-76393960-GGCAGGTGGTCAGGTGGGGGGAG,18-76394233-76394306-GGGAAGGCAGGTGGTCAGGTGGG,18-76394261-76394444-GGCAGGTGGTCAGGTGGGGGGAAGGCAGGTGGTCAGGTGGGGGGAG,18-76394284-76394399-GGCAGGTGGTCAGGTGGGGGGAG,18-76394638-76394723-GGTGGTCAGGTGGGGGGAAGGCA;MOTIFS=GGCAGGTGGTCAGGTGGGGGGAAGGCAGGTGGTCAGGTGGGGGGAG,GTGGGGGAAAGGTGGATGGGAAGGCAGGTGGCCAC,GGGAAGGCAGGTGGTCAGGTGGG,GGCAGGTGGTCAGGTGGGGGGAG,GGGAAGGCAGGTGACCAGGTGGGGGAAAGGTGGAT,GGCAGGTGGTCAGGTGGGGGGAA,GGTGGTCAGGTGGGGGGAAGGCA;STRUC=<VC109937>	HPRC,HGSVC,1KG-ONT	Yes	0.02	Yes	NA,NA	NA	NA
chr18:76392927	515423	DEL	1765	0.9303	0.4941	220	ZNF516(0.99995,0.41)	NA	NA	NA	NA	NA	NA	NA	NA	No	ID=18-76392523-76392558-GTGGGGGAAAGGTGGATGGGAAGGCAGGTGGCCAC,18-76392645-76392798-GGGAAGGCAGGTGACCAGGTGGGGGAAAGGTGGAT,18-76392836-76392932-GGGAAGGCAGGTGGTCAGGTGGG,18-76392910-76393117-GGCAGGTGGTCAGGTGGGGGGAG,18-76393002-76393093-GGCAGGTGGTCAGGTGGGGGGAA,18-76393255-76393328-GGGAAGGCAGGTGGTCAGGTGGG,18-76393660-76393745-GGTGGTCAGGTGGGGGGAAGGCA,18-76393752-76393837-GGTGGTCAGGTGGGGGGAAGGCA,18-76393886-76393959-GGGAAGGCAGGTGGTCAGGTGGG,18-76393914-76393960-GGCAGGTGGTCAGGTGGGGGGAG,18-76394233-76394306-GGGAAGGCAGGTGGTCAGGTGGG,18-76394261-76394444-GGCAGGTGGTCAGGTGGGGGGAAGGCAGGTGGTCAGGTGGGGGGAG,18-76394284-76394399-GGCAGGTGGTCAGGTGGGGGGAG,18-76394638-76394723-GGTGGTCAGGTGGGGGGAAGGCA;MOTIFS=GGCAGGTGGTCAGGTGGGGGGAAGGCAGGTGGTCAGGTGGGGGGAG,GTGGGGGAAAGGTGGATGGGAAGGCAGGTGGCCAC,GGGAAGGCAGGTGGTCAGGTGGG,GGCAGGTGGTCAGGTGGGGGGAG,GGGAAGGCAGGTGACCAGGTGGGGGAAAGGTGGAT,GGCAGGTGGTCAGGTGGGGGGAA,GGTGGTCAGGTGGGGGGAAGGCA;STRUC=<VC109937>	HPRC,HGSVC,1KG-ONT	Yes	0.02	Yes	NA,NA	NA	NA
chr18:76393006	515424	DEL	1494	0.9246	0.2628	152	ZNF516(0.99995,0.41)	NA	NA	NA	NA	NA	NA	NA	NA	No	ID=18-76392523-76392558-GTGGGGGAAAGGTGGATGGGAAGGCAGGTGGCCAC,18-76392645-76392798-GGGAAGGCAGGTGACCAGGTGGGGGAAAGGTGGAT,18-76392836-76392932-GGGAAGGCAGGTGGTCAGGTGGG,18-76392910-76393117-GGCAGGTGGTCAGGTGGGGGGAG,18-76393002-76393093-GGCAGGTGGTCAGGTGGGGGGAA,18-76393255-76393328-GGGAAGGCAGGTGGTCAGGTGGG,18-76393660-76393745-GGTGGTCAGGTGGGGGGAAGGCA,18-76393752-76393837-GGTGGTCAGGTGGGGGGAAGGCA,18-76393886-76393959-GGGAAGGCAGGTGGTCAGGTGGG,18-76393914-76393960-GGCAGGTGGTCAGGTGGGGGGAG,18-76394233-76394306-GGGAAGGCAGGTGGTCAGGTGGG,18-76394261-76394444-GGCAGGTGGTCAGGTGGGGGGAAGGCAGGTGGTCAGGTGGGGGGAG,18-76394284-76394399-GGCAGGTGGTCAGGTGGGGGGAG,18-76394638-76394723-GGTGGTCAGGTGGGGGGAAGGCA;MOTIFS=GGCAGGTGGTCAGGTGGGGGGAAGGCAGGTGGTCAGGTGGGGGGAG,GTGGGGGAAAGGTGGATGGGAAGGCAGGTGGCCAC,GGGAAGGCAGGTGGTCAGGTGGG,GGCAGGTGGTCAGGTGGGGGGAG,GGGAAGGCAGGTGACCAGGTGGGGGAAAGGTGGAT,GGCAGGTGGTCAGGTGGGGGGAA,GGTGGTCAGGTGGGGGGAAGGCA;STRUC=<VC109937>	HPRC,HGSVC,1KG-ONT	Yes	0.021	Yes	NA,NA	NA	NA
chr18:76393095	515426	DEL	235	0.8626	0.6565	1	ZNF516(0.99995,0.41)	NA	NA	NA	NA	NA	NA	NA	NA	No	ID=18-76392523-76392558-GTGGGGGAAAGGTGGATGGGAAGGCAGGTGGCCAC,18-76392645-76392798-GGGAAGGCAGGTGACCAGGTGGGGGAAAGGTGGAT,18-76392836-76392932-GGGAAGGCAGGTGGTCAGGTGGG,18-76392910-76393117-GGCAGGTGGTCAGGTGGGGGGAG,18-76393002-76393093-GGCAGGTGGTCAGGTGGGGGGAA,18-76393255-76393328-GGGAAGGCAGGTGGTCAGGTGGG,18-76393660-76393745-GGTGGTCAGGTGGGGGGAAGGCA,18-76393752-76393837-GGTGGTCAGGTGGGGGGAAGGCA,18-76393886-76393959-GGGAAGGCAGGTGGTCAGGTGGG,18-76393914-76393960-GGCAGGTGGTCAGGTGGGGGGAG,18-76394233-76394306-GGGAAGGCAGGTGGTCAGGTGGG,18-76394261-76394444-GGCAGGTGGTCAGGTGGGGGGAAGGCAGGTGGTCAGGTGGGGGGAG,18-76394284-76394399-GGCAGGTGGTCAGGTGGGGGGAG,18-76394638-76394723-GGTGGTCAGGTGGGGGGAAGGCA;MOTIFS=GGCAGGTGGTCAGGTGGGGGGAAGGCAGGTGGTCAGGTGGGGGGAG,GTGGGGGAAAGGTGGATGGGAAGGCAGGTGGCCAC,GGGAAGGCAGGTGGTCAGGTGGG,GGCAGGTGGTCAGGTGGGGGGAG,GGGAAGGCAGGTGACCAGGTGGGGGAAAGGTGGAT,GGCAGGTGGTCAGGTGGGGGGAA,GGTGGTCAGGTGGGGGGAAGGCA;STRUC=<VC109937>	HPRC,HGSVC	No	0.046	No	NA,NA	NA	NA
chr18:76393111	515427	DEL	1650	0.9123	0.321	224	ZNF516(0.99995,0.41)	NA	NA	NA	NA	NA	NA	NA	NA	No	ID=18-76392523-76392558-GTGGGGGAAAGGTGGATGGGAAGGCAGGTGGCCAC,18-76392645-76392798-GGGAAGGCAGGTGACCAGGTGGGGGAAAGGTGGAT,18-76392836-76392932-GGGAAGGCAGGTGGTCAGGTGGG,18-76392910-76393117-GGCAGGTGGTCAGGTGGGGGGAG,18-76393002-76393093-GGCAGGTGGTCAGGTGGGGGGAA,18-76393255-76393328-GGGAAGGCAGGTGGTCAGGTGGG,18-76393660-76393745-GGTGGTCAGGTGGGGGGAAGGCA,18-76393752-76393837-GGTGGTCAGGTGGGGGGAAGGCA,18-76393886-76393959-GGGAAGGCAGGTGGTCAGGTGGG,18-76393914-76393960-GGCAGGTGGTCAGGTGGGGGGAG,18-76394233-76394306-GGGAAGGCAGGTGGTCAGGTGGG,18-76394261-76394444-GGCAGGTGGTCAGGTGGGGGGAAGGCAGGTGGTCAGGTGGGGGGAG,18-76394284-76394399-GGCAGGTGGTCAGGTGGGGGGAG,18-76394638-76394723-GGTGGTCAGGTGGGGGGAAGGCA;MOTIFS=GGCAGGTGGTCAGGTGGGGGGAAGGCAGGTGGTCAGGTGGGGGGAG,GTGGGGGAAAGGTGGATGGGAAGGCAGGTGGCCAC,GGGAAGGCAGGTGGTCAGGTGGG,GGCAGGTGGTCAGGTGGGGGGAG,GGGAAGGCAGGTGACCAGGTGGGGGAAAGGTGGAT,GGCAGGTGGTCAGGTGGGGGGAA,GGTGGTCAGGTGGGGGGAAGGCA;STRUC=<VC109937>	HPRC,HGSVC,1KG-ONT	Yes	0.032	Yes	NA,NA	NA	NA
chr18:76393135	515428	DEL	1098	0.8168	0.6651	89	ZNF516(0.99995,0.41)	NA	NA	NA	NA	NA	NA	NA	NA	No	ID=18-76392523-76392558-GTGGGGGAAAGGTGGATGGGAAGGCAGGTGGCCAC,18-76392645-76392798-GGGAAGGCAGGTGACCAGGTGGGGGAAAGGTGGAT,18-76392836-76392932-GGGAAGGCAGGTGGTCAGGTGGG,18-76392910-76393117-GGCAGGTGGTCAGGTGGGGGGAG,18-76393002-76393093-GGCAGGTGGTCAGGTGGGGGGAA,18-76393255-76393328-GGGAAGGCAGGTGGTCAGGTGGG,18-76393660-76393745-GGTGGTCAGGTGGGGGGAAGGCA,18-76393752-76393837-GGTGGTCAGGTGGGGGGAAGGCA,18-76393886-76393959-GGGAAGGCAGGTGGTCAGGTGGG,18-76393914-76393960-GGCAGGTGGTCAGGTGGGGGGAG,18-76394233-76394306-GGGAAGGCAGGTGGTCAGGTGGG,18-76394261-76394444-GGCAGGTGGTCAGGTGGGGGGAAGGCAGGTGGTCAGGTGGGGGGAG,18-76394284-76394399-GGCAGGTGGTCAGGTGGGGGGAG,18-76394638-76394723-GGTGGTCAGGTGGGGGGAAGGCA;MOTIFS=GGCAGGTGGTCAGGTGGGGGGAAGGCAGGTGGTCAGGTGGGGGGAG,GTGGGGGAAAGGTGGATGGGAAGGCAGGTGGCCAC,GGGAAGGCAGGTGGTCAGGTGGG,GGCAGGTGGTCAGGTGGGGGGAG,GGGAAGGCAGGTGACCAGGTGGGGGAAAGGTGGAT,GGCAGGTGGTCAGGTGGGGGGAA,GGTGGTCAGGTGGGGGGAAGGCA;STRUC=<VC109937>	HPRC,HGSVC,1KG-ONT	Yes	0.024	Yes	NA,NA	NA	NA
chr18:76393159	515429	DEL	285	0.8932	0.6561	1	ZNF516(0.99995,0.41)	NA	NA	NA	NA	NA	NA	NA	NA	No	ID=18-76392523-76392558-GTGGGGGAAAGGTGGATGGGAAGGCAGGTGGCCAC,18-76392645-76392798-GGGAAGGCAGGTGACCAGGTGGGGGAAAGGTGGAT,18-76392836-76392932-GGGAAGGCAGGTGGTCAGGTGGG,18-76392910-76393117-GGCAGGTGGTCAGGTGGGGGGAG,18-76393002-76393093-GGCAGGTGGTCAGGTGGGGGGAA,18-76393255-76393328-GGGAAGGCAGGTGGTCAGGTGGG,18-76393660-76393745-GGTGGTCAGGTGGGGGGAAGGCA,18-76393752-76393837-GGTGGTCAGGTGGGGGGAAGGCA,18-76393886-76393959-GGGAAGGCAGGTGGTCAGGTGGG,18-76393914-76393960-GGCAGGTGGTCAGGTGGGGGGAG,18-76394233-76394306-GGGAAGGCAGGTGGTCAGGTGGG,18-76394261-76394444-GGCAGGTGGTCAGGTGGGGGGAAGGCAGGTGGTCAGGTGGGGGGAG,18-76394284-76394399-GGCAGGTGGTCAGGTGGGGGGAG,18-76394638-76394723-GGTGGTCAGGTGGGGGGAAGGCA;MOTIFS=GGCAGGTGGTCAGGTGGGGGGAAGGCAGGTGGTCAGGTGGGGGGAG,GTGGGGGAAAGGTGGATGGGAAGGCAGGTGGCCAC,GGGAAGGCAGGTGGTCAGGTGGG,GGCAGGTGGTCAGGTGGGGGGAG,GGGAAGGCAGGTGACCAGGTGGGGGAAAGGTGGAT,GGCAGGTGGTCAGGTGGGGGGAA,GGTGGTCAGGTGGGGGGAAGGCA;STRUC=<VC109937>	HPRC,HGSVC	No	0.065	No	NA,NA	NA	NA
chr18:76393232	515432	DEL	1029	0.924	0.2873	55	ZNF516(0.99995,0.41)	NA	NA	NA	NA	NA	NA	NA	NA	No	ID=18-76392523-76392558-GTGGGGGAAAGGTGGATGGGAAGGCAGGTGGCCAC,18-76392645-76392798-GGGAAGGCAGGTGACCAGGTGGGGGAAAGGTGGAT,18-76392836-76392932-GGGAAGGCAGGTGGTCAGGTGGG,18-76392910-76393117-GGCAGGTGGTCAGGTGGGGGGAG,18-76393002-76393093-GGCAGGTGGTCAGGTGGGGGGAA,18-76393255-76393328-GGGAAGGCAGGTGGTCAGGTGGG,18-76393660-76393745-GGTGGTCAGGTGGGGGGAAGGCA,18-76393752-76393837-GGTGGTCAGGTGGGGGGAAGGCA,18-76393886-76393959-GGGAAGGCAGGTGGTCAGGTGGG,18-76393914-76393960-GGCAGGTGGTCAGGTGGGGGGAG,18-76394233-76394306-GGGAAGGCAGGTGGTCAGGTGGG,18-76394261-76394444-GGCAGGTGGTCAGGTGGGGGGAAGGCAGGTGGTCAGGTGGGGGGAG,18-76394284-76394399-GGCAGGTGGTCAGGTGGGGGGAG,18-76394638-76394723-GGTGGTCAGGTGGGGGGAAGGCA;MOTIFS=GGCAGGTGGTCAGGTGGGGGGAAGGCAGGTGGTCAGGTGGGGGGAG,GTGGGGGAAAGGTGGATGGGAAGGCAGGTGGCCAC,GGGAAGGCAGGTGGTCAGGTGGG,GGCAGGTGGTCAGGTGGGGGGAG,GGGAAGGCAGGTGACCAGGTGGGGGAAAGGTGGAT,GGCAGGTGGTCAGGTGGGGGGAA,GGTGGTCAGGTGGGGGGAAGGCA;STRUC=<VC109937>	HPRC,HGSVC,1KG-ONT	Yes	0.033	Yes	NA,NA	NA	NA
chr18:76393324	515433	DEL	909	0.8334	0.6526	32	ZNF516(0.99995,0.41)	NA	NA	NA	NA	NA	NA	NA	NA	No	ID=18-76392523-76392558-GTGGGGGAAAGGTGGATGGGAAGGCAGGTGGCCAC,18-76392645-76392798-GGGAAGGCAGGTGACCAGGTGGGGGAAAGGTGGAT,18-76392836-76392932-GGGAAGGCAGGTGGTCAGGTGGG,18-76392910-76393117-GGCAGGTGGTCAGGTGGGGGGAG,18-76393002-76393093-GGCAGGTGGTCAGGTGGGGGGAA,18-76393255-76393328-GGGAAGGCAGGTGGTCAGGTGGG,18-76393660-76393745-GGTGGTCAGGTGGGGGGAAGGCA,18-76393752-76393837-GGTGGTCAGGTGGGGGGAAGGCA,18-76393886-76393959-GGGAAGGCAGGTGGTCAGGTGGG,18-76393914-76393960-GGCAGGTGGTCAGGTGGGGGGAG,18-76394233-76394306-GGGAAGGCAGGTGGTCAGGTGGG,18-76394261-76394444-GGCAGGTGGTCAGGTGGGGGGAAGGCAGGTGGTCAGGTGGGGGGAG,18-76394284-76394399-GGCAGGTGGTCAGGTGGGGGGAG,18-76394638-76394723-GGTGGTCAGGTGGGGGGAAGGCA;MOTIFS=GGCAGGTGGTCAGGTGGGGGGAAGGCAGGTGGTCAGGTGGGGGGAG,GTGGGGGAAAGGTGGATGGGAAGGCAGGTGGCCAC,GGGAAGGCAGGTGGTCAGGTGGG,GGCAGGTGGTCAGGTGGGGGGAG,GGGAAGGCAGGTGACCAGGTGGGGGAAAGGTGGAT,GGCAGGTGGTCAGGTGGGGGGAA,GGTGGTCAGGTGGGGGGAAGGCA;STRUC=<VC109937>	HPRC,HGSVC,1KG-ONT	Yes	0.033	Yes	NA,NA	NA	NA
chr18:76393355	515434	DEL	1343	0.8091	0.6715	246	ZNF516(0.99995,0.41)	NA	NA	NA	NA	NA	NA	NA	NA	No	ID=18-76392523-76392558-GTGGGGGAAAGGTGGATGGGAAGGCAGGTGGCCAC,18-76392645-76392798-GGGAAGGCAGGTGACCAGGTGGGGGAAAGGTGGAT,18-76392836-76392932-GGGAAGGCAGGTGGTCAGGTGGG,18-76392910-76393117-GGCAGGTGGTCAGGTGGGGGGAG,18-76393002-76393093-GGCAGGTGGTCAGGTGGGGGGAA,18-76393255-76393328-GGGAAGGCAGGTGGTCAGGTGGG,18-76393660-76393745-GGTGGTCAGGTGGGGGGAAGGCA,18-76393752-76393837-GGTGGTCAGGTGGGGGGAAGGCA,18-76393886-76393959-GGGAAGGCAGGTGGTCAGGTGGG,18-76393914-76393960-GGCAGGTGGTCAGGTGGGGGGAG,18-76394233-76394306-GGGAAGGCAGGTGGTCAGGTGGG,18-76394261-76394444-GGCAGGTGGTCAGGTGGGGGGAAGGCAGGTGGTCAGGTGGGGGGAG,18-76394284-76394399-GGCAGGTGGTCAGGTGGGGGGAG,18-76394638-76394723-GGTGGTCAGGTGGGGGGAAGGCA;MOTIFS=GGCAGGTGGTCAGGTGGGGGGAAGGCAGGTGGTCAGGTGGGGGGAG,GTGGGGGAAAGGTGGATGGGAAGGCAGGTGGCCAC,GGGAAGGCAGGTGGTCAGGTGGG,GGCAGGTGGTCAGGTGGGGGGAG,GGGAAGGCAGGTGACCAGGTGGGGGAAAGGTGGAT,GGCAGGTGGTCAGGTGGGGGGAA,GGTGGTCAGGTGGGGGGAAGGCA;STRUC=<VC109937>	HPRC,HGSVC,1KG-ONT	Yes	0.02	Yes	NA,NA	NA	NA
chr18:76393356	515435	DEL	123	0.9118	0.3215	3	ZNF516(0.99995,0.41)	NA	NA	NA	NA	NA	NA	NA	NA	No	ID=18-76392523-76392558-GTGGGGGAAAGGTGGATGGGAAGGCAGGTGGCCAC,18-76392645-76392798-GGGAAGGCAGGTGACCAGGTGGGGGAAAGGTGGAT,18-76392836-76392932-GGGAAGGCAGGTGGTCAGGTGGG,18-76392910-76393117-GGCAGGTGGTCAGGTGGGGGGAG,18-76393002-76393093-GGCAGGTGGTCAGGTGGGGGGAA,18-76393255-76393328-GGGAAGGCAGGTGGTCAGGTGGG,18-76393660-76393745-GGTGGTCAGGTGGGGGGAAGGCA,18-76393752-76393837-GGTGGTCAGGTGGGGGGAAGGCA,18-76393886-76393959-GGGAAGGCAGGTGGTCAGGTGGG,18-76393914-76393960-GGCAGGTGGTCAGGTGGGGGGAG,18-76394233-76394306-GGGAAGGCAGGTGGTCAGGTGGG,18-76394261-76394444-GGCAGGTGGTCAGGTGGGGGGAAGGCAGGTGGTCAGGTGGGGGGAG,18-76394284-76394399-GGCAGGTGGTCAGGTGGGGGGAG,18-76394638-76394723-GGTGGTCAGGTGGGGGGAAGGCA;MOTIFS=GGCAGGTGGTCAGGTGGGGGGAAGGCAGGTGGTCAGGTGGGGGGAG,GTGGGGGAAAGGTGGATGGGAAGGCAGGTGGCCAC,GGGAAGGCAGGTGGTCAGGTGGG,GGCAGGTGGTCAGGTGGGGGGAG,GGGAAGGCAGGTGACCAGGTGGGGGAAAGGTGGAT,GGCAGGTGGTCAGGTGGGGGGAA,GGTGGTCAGGTGGGGGGAAGGCA;STRUC=<VC109937>	HPRC,HGSVC	No	0.078	Yes	NA,NA	NA	NA
chr18:76393371	515436	DEL	862	0.8142	0.6665	16	ZNF516(0.99995,0.41)	NA	NA	NA	NA	NA	NA	NA	NA	No	ID=18-76392523-76392558-GTGGGGGAAAGGTGGATGGGAAGGCAGGTGGCCAC,18-76392645-76392798-GGGAAGGCAGGTGACCAGGTGGGGGAAAGGTGGAT,18-76392836-76392932-GGGAAGGCAGGTGGTCAGGTGGG,18-76392910-76393117-GGCAGGTGGTCAGGTGGGGGGAG,18-76393002-76393093-GGCAGGTGGTCAGGTGGGGGGAA,18-76393255-76393328-GGGAAGGCAGGTGGTCAGGTGGG,18-76393660-76393745-GGTGGTCAGGTGGGGGGAAGGCA,18-76393752-76393837-GGTGGTCAGGTGGGGGGAAGGCA,18-76393886-76393959-GGGAAGGCAGGTGGTCAGGTGGG,18-76393914-76393960-GGCAGGTGGTCAGGTGGGGGGAG,18-76394233-76394306-GGGAAGGCAGGTGGTCAGGTGGG,18-76394261-76394444-GGCAGGTGGTCAGGTGGGGGGAAGGCAGGTGGTCAGGTGGGGGGAG,18-76394284-76394399-GGCAGGTGGTCAGGTGGGGGGAG,18-76394638-76394723-GGTGGTCAGGTGGGGGGAAGGCA;MOTIFS=GGCAGGTGGTCAGGTGGGGGGAAGGCAGGTGGTCAGGTGGGGGGAG,GTGGGGGAAAGGTGGATGGGAAGGCAGGTGGCCAC,GGGAAGGCAGGTGGTCAGGTGGG,GGCAGGTGGTCAGGTGGGGGGAG,GGGAAGGCAGGTGACCAGGTGGGGGAAAGGTGGAT,GGCAGGTGGTCAGGTGGGGGGAA,GGTGGTCAGGTGGGGGGAAGGCA;STRUC=<VC109937>	HPRC,HGSVC,1KG-ONT	Yes	0.033	Yes	NA,NA	NA	NA
chr18:76393388	515437	DEL	622	0.8199	0.673	13	ZNF516(0.99995,0.41)	NA	NA	NA	NA	NA	NA	NA	NA	No	ID=18-76392523-76392558-GTGGGGGAAAGGTGGATGGGAAGGCAGGTGGCCAC,18-76392645-76392798-GGGAAGGCAGGTGACCAGGTGGGGGAAAGGTGGAT,18-76392836-76392932-GGGAAGGCAGGTGGTCAGGTGGG,18-76392910-76393117-GGCAGGTGGTCAGGTGGGGGGAG,18-76393002-76393093-GGCAGGTGGTCAGGTGGGGGGAA,18-76393255-76393328-GGGAAGGCAGGTGGTCAGGTGGG,18-76393660-76393745-GGTGGTCAGGTGGGGGGAAGGCA,18-76393752-76393837-GGTGGTCAGGTGGGGGGAAGGCA,18-76393886-76393959-GGGAAGGCAGGTGGTCAGGTGGG,18-76393914-76393960-GGCAGGTGGTCAGGTGGGGGGAG,18-76394233-76394306-GGGAAGGCAGGTGGTCAGGTGGG,18-76394261-76394444-GGCAGGTGGTCAGGTGGGGGGAAGGCAGGTGGTCAGGTGGGGGGAG,18-76394284-76394399-GGCAGGTGGTCAGGTGGGGGGAG,18-76394638-76394723-GGTGGTCAGGTGGGGGGAAGGCA;MOTIFS=GGCAGGTGGTCAGGTGGGGGGAAGGCAGGTGGTCAGGTGGGGGGAG,GTGGGGGAAAGGTGGATGGGAAGGCAGGTGGCCAC,GGGAAGGCAGGTGGTCAGGTGGG,GGCAGGTGGTCAGGTGGGGGGAG,GGGAAGGCAGGTGACCAGGTGGGGGAAAGGTGGAT,GGCAGGTGGTCAGGTGGGGGGAA,GGTGGTCAGGTGGGGGGAAGGCA;STRUC=<VC109937>	HPRC,HGSVC,1KG-ONT	No	0.038	Yes	NA,NA	NA	NA
chr18:76393402	515439	DEL	1167	0.8703	0.4768	95	ZNF516(0.99995,0.41)	NA	NA	NA	NA	NA	NA	NA	NA	No	ID=18-76392523-76392558-GTGGGGGAAAGGTGGATGGGAAGGCAGGTGGCCAC,18-76392645-76392798-GGGAAGGCAGGTGACCAGGTGGGGGAAAGGTGGAT,18-76392836-76392932-GGGAAGGCAGGTGGTCAGGTGGG,18-76392910-76393117-GGCAGGTGGTCAGGTGGGGGGAG,18-76393002-76393093-GGCAGGTGGTCAGGTGGGGGGAA,18-76393255-76393328-GGGAAGGCAGGTGGTCAGGTGGG,18-76393660-76393745-GGTGGTCAGGTGGGGGGAAGGCA,18-76393752-76393837-GGTGGTCAGGTGGGGGGAAGGCA,18-76393886-76393959-GGGAAGGCAGGTGGTCAGGTGGG,18-76393914-76393960-GGCAGGTGGTCAGGTGGGGGGAG,18-76394233-76394306-GGGAAGGCAGGTGGTCAGGTGGG,18-76394261-76394444-GGCAGGTGGTCAGGTGGGGGGAAGGCAGGTGGTCAGGTGGGGGGAG,18-76394284-76394399-GGCAGGTGGTCAGGTGGGGGGAG,18-76394638-76394723-GGTGGTCAGGTGGGGGGAAGGCA;MOTIFS=GGCAGGTGGTCAGGTGGGGGGAAGGCAGGTGGTCAGGTGGGGGGAG,GTGGGGGAAAGGTGGATGGGAAGGCAGGTGGCCAC,GGGAAGGCAGGTGGTCAGGTGGG,GGCAGGTGGTCAGGTGGGGGGAG,GGGAAGGCAGGTGACCAGGTGGGGGAAAGGTGGAT,GGCAGGTGGTCAGGTGGGGGGAA,GGTGGTCAGGTGGGGGGAAGGCA;STRUC=<VC109937>	HPRC,HGSVC,1KG-ONT	Yes	0.019	Yes	NA,NA	NA	NA
chr18:76393417	515440	DEL	816	0.8487	0.5696	26	ZNF516(0.99995,0.41)	NA	NA	NA	NA	NA	NA	NA	NA	No	ID=18-76392523-76392558-GTGGGGGAAAGGTGGATGGGAAGGCAGGTGGCCAC,18-76392645-76392798-GGGAAGGCAGGTGACCAGGTGGGGGAAAGGTGGAT,18-76392836-76392932-GGGAAGGCAGGTGGTCAGGTGGG,18-76392910-76393117-GGCAGGTGGTCAGGTGGGGGGAG,18-76393002-76393093-GGCAGGTGGTCAGGTGGGGGGAA,18-76393255-76393328-GGGAAGGCAGGTGGTCAGGTGGG,18-76393660-76393745-GGTGGTCAGGTGGGGGGAAGGCA,18-76393752-76393837-GGTGGTCAGGTGGGGGGAAGGCA,18-76393886-76393959-GGGAAGGCAGGTGGTCAGGTGGG,18-76393914-76393960-GGCAGGTGGTCAGGTGGGGGGAG,18-76394233-76394306-GGGAAGGCAGGTGGTCAGGTGGG,18-76394261-76394444-GGCAGGTGGTCAGGTGGGGGGAAGGCAGGTGGTCAGGTGGGGGGAG,18-76394284-76394399-GGCAGGTGGTCAGGTGGGGGGAG,18-76394638-76394723-GGTGGTCAGGTGGGGGGAAGGCA;MOTIFS=GGCAGGTGGTCAGGTGGGGGGAAGGCAGGTGGTCAGGTGGGGGGAG,GTGGGGGAAAGGTGGATGGGAAGGCAGGTGGCCAC,GGGAAGGCAGGTGGTCAGGTGGG,GGCAGGTGGTCAGGTGGGGGGAG,GGGAAGGCAGGTGACCAGGTGGGGGAAAGGTGGAT,GGCAGGTGGTCAGGTGGGGGGAA,GGTGGTCAGGTGGGGGGAAGGCA;STRUC=<VC109937>	HPRC,HGSVC,1KG-ONT	Yes	0.036	Yes	NA,NA	NA	NA
chr18:76393425	515441	DEL	697	0.819	0.6579	29	ZNF516(0.99995,0.41)	NA	NA	NA	NA	NA	NA	NA	NA	No	ID=18-76392523-76392558-GTGGGGGAAAGGTGGATGGGAAGGCAGGTGGCCAC,18-76392645-76392798-GGGAAGGCAGGTGACCAGGTGGGGGAAAGGTGGAT,18-76392836-76392932-GGGAAGGCAGGTGGTCAGGTGGG,18-76392910-76393117-GGCAGGTGGTCAGGTGGGGGGAG,18-76393002-76393093-GGCAGGTGGTCAGGTGGGGGGAA,18-76393255-76393328-GGGAAGGCAGGTGGTCAGGTGGG,18-76393660-76393745-GGTGGTCAGGTGGGGGGAAGGCA,18-76393752-76393837-GGTGGTCAGGTGGGGGGAAGGCA,18-76393886-76393959-GGGAAGGCAGGTGGTCAGGTGGG,18-76393914-76393960-GGCAGGTGGTCAGGTGGGGGGAG,18-76394233-76394306-GGGAAGGCAGGTGGTCAGGTGGG,18-76394261-76394444-GGCAGGTGGTCAGGTGGGGGGAAGGCAGGTGGTCAGGTGGGGGGAG,18-76394284-76394399-GGCAGGTGGTCAGGTGGGGGGAG,18-76394638-76394723-GGTGGTCAGGTGGGGGGAAGGCA;MOTIFS=GGCAGGTGGTCAGGTGGGGGGAAGGCAGGTGGTCAGGTGGGGGGAG,GTGGGGGAAAGGTGGATGGGAAGGCAGGTGGCCAC,GGGAAGGCAGGTGGTCAGGTGGG,GGCAGGTGGTCAGGTGGGGGGAG,GGGAAGGCAGGTGACCAGGTGGGGGAAAGGTGGAT,GGCAGGTGGTCAGGTGGGGGGAA,GGTGGTCAGGTGGGGGGAAGGCA;STRUC=<VC109937>	HPRC,HGSVC,1KG-ONT	Yes	0.036	Yes	NA,NA	NA	NA
chr18:76393495	515442	DEL	549	0.8259	0.6349	25	ZNF516(0.99995,0.41)	NA	NA	NA	NA	NA	NA	NA	NA	No	ID=18-76392523-76392558-GTGGGGGAAAGGTGGATGGGAAGGCAGGTGGCCAC,18-76392645-76392798-GGGAAGGCAGGTGACCAGGTGGGGGAAAGGTGGAT,18-76392836-76392932-GGGAAGGCAGGTGGTCAGGTGGG,18-76392910-76393117-GGCAGGTGGTCAGGTGGGGGGAG,18-76393002-76393093-GGCAGGTGGTCAGGTGGGGGGAA,18-76393255-76393328-GGGAAGGCAGGTGGTCAGGTGGG,18-76393660-76393745-GGTGGTCAGGTGGGGGGAAGGCA,18-76393752-76393837-GGTGGTCAGGTGGGGGGAAGGCA,18-76393886-76393959-GGGAAGGCAGGTGGTCAGGTGGG,18-76393914-76393960-GGCAGGTGGTCAGGTGGGGGGAG,18-76394233-76394306-GGGAAGGCAGGTGGTCAGGTGGG,18-76394261-76394444-GGCAGGTGGTCAGGTGGGGGGAAGGCAGGTGGTCAGGTGGGGGGAG,18-76394284-76394399-GGCAGGTGGTCAGGTGGGGGGAG,18-76394638-76394723-GGTGGTCAGGTGGGGGGAAGGCA;MOTIFS=GGCAGGTGGTCAGGTGGGGGGAAGGCAGGTGGTCAGGTGGGGGGAG,GTGGGGGAAAGGTGGATGGGAAGGCAGGTGGCCAC,GGGAAGGCAGGTGGTCAGGTGGG,GGCAGGTGGTCAGGTGGGGGGAG,GGGAAGGCAGGTGACCAGGTGGGGGAAAGGTGGAT,GGCAGGTGGTCAGGTGGGGGGAA,GGTGGTCAGGTGGGGGGAAGGCA;STRUC=<VC109937>	HPRC,HGSVC,1KG-ONT	No	0.037	Yes	NA,NA	NA	NA
chr18:76393499	515443	DEL	1231	0.7969	0.6971	132	ZNF516(0.99995,0.41)	NA	NA	NA	NA	NA	NA	NA	NA	No	ID=18-76392523-76392558-GTGGGGGAAAGGTGGATGGGAAGGCAGGTGGCCAC,18-76392645-76392798-GGGAAGGCAGGTGACCAGGTGGGGGAAAGGTGGAT,18-76392836-76392932-GGGAAGGCAGGTGGTCAGGTGGG,18-76392910-76393117-GGCAGGTGGTCAGGTGGGGGGAG,18-76393002-76393093-GGCAGGTGGTCAGGTGGGGGGAA,18-76393255-76393328-GGGAAGGCAGGTGGTCAGGTGGG,18-76393660-76393745-GGTGGTCAGGTGGGGGGAAGGCA,18-76393752-76393837-GGTGGTCAGGTGGGGGGAAGGCA,18-76393886-76393959-GGGAAGGCAGGTGGTCAGGTGGG,18-76393914-76393960-GGCAGGTGGTCAGGTGGGGGGAG,18-76394233-76394306-GGGAAGGCAGGTGGTCAGGTGGG,18-76394261-76394444-GGCAGGTGGTCAGGTGGGGGGAAGGCAGGTGGTCAGGTGGGGGGAG,18-76394284-76394399-GGCAGGTGGTCAGGTGGGGGGAG,18-76394638-76394723-GGTGGTCAGGTGGGGGGAAGGCA;MOTIFS=GGCAGGTGGTCAGGTGGGGGGAAGGCAGGTGGTCAGGTGGGGGGAG,GTGGGGGAAAGGTGGATGGGAAGGCAGGTGGCCAC,GGGAAGGCAGGTGGTCAGGTGGG,GGCAGGTGGTCAGGTGGGGGGAG,GGGAAGGCAGGTGACCAGGTGGGGGAAAGGTGGAT,GGCAGGTGGTCAGGTGGGGGGAA,GGTGGTCAGGTGGGGGGAAGGCA;STRUC=<VC109937>	HPRC,HGSVC,1KG-ONT	Yes	0.02	Yes	NA,NA	NA	NA
chr18:76393797	515444	DEL	482	0.8688	0.5154	4	ZNF516(0.99995,0.41)	NA	NA	NA	NA	NA	NA	NA	NA	No	ID=18-76392523-76392558-GTGGGGGAAAGGTGGATGGGAAGGCAGGTGGCCAC,18-76392645-76392798-GGGAAGGCAGGTGACCAGGTGGGGGAAAGGTGGAT,18-76392836-76392932-GGGAAGGCAGGTGGTCAGGTGGG,18-76392910-76393117-GGCAGGTGGTCAGGTGGGGGGAG,18-76393002-76393093-GGCAGGTGGTCAGGTGGGGGGAA,18-76393255-76393328-GGGAAGGCAGGTGGTCAGGTGGG,18-76393660-76393745-GGTGGTCAGGTGGGGGGAAGGCA,18-76393752-76393837-GGTGGTCAGGTGGGGGGAAGGCA,18-76393886-76393959-GGGAAGGCAGGTGGTCAGGTGGG,18-76393914-76393960-GGCAGGTGGTCAGGTGGGGGGAG,18-76394233-76394306-GGGAAGGCAGGTGGTCAGGTGGG,18-76394261-76394444-GGCAGGTGGTCAGGTGGGGGGAAGGCAGGTGGTCAGGTGGGGGGAG,18-76394284-76394399-GGCAGGTGGTCAGGTGGGGGGAG,18-76394638-76394723-GGTGGTCAGGTGGGGGGAAGGCA;MOTIFS=GGCAGGTGGTCAGGTGGGGGGAAGGCAGGTGGTCAGGTGGGGGGAG,GTGGGGGAAAGGTGGATGGGAAGGCAGGTGGCCAC,GGGAAGGCAGGTGGTCAGGTGGG,GGCAGGTGGTCAGGTGGGGGGAG,GGGAAGGCAGGTGACCAGGTGGGGGAAAGGTGGAT,GGCAGGTGGTCAGGTGGGGGGAA,GGTGGTCAGGTGGGGGGAAGGCA;STRUC=<VC109937>	HPRC,HGSVC,1KG-ONT	No	0.039	No	NA,NA	NA	NA
chr18:76393817	515445	DEL	301	0.8453	0.5564	1	ZNF516(0.99995,0.41)	NA	NA	NA	NA	NA	NA	NA	NA	No	ID=18-76392523-76392558-GTGGGGGAAAGGTGGATGGGAAGGCAGGTGGCCAC,18-76392645-76392798-GGGAAGGCAGGTGACCAGGTGGGGGAAAGGTGGAT,18-76392836-76392932-GGGAAGGCAGGTGGTCAGGTGGG,18-76392910-76393117-GGCAGGTGGTCAGGTGGGGGGAG,18-76393002-76393093-GGCAGGTGGTCAGGTGGGGGGAA,18-76393255-76393328-GGGAAGGCAGGTGGTCAGGTGGG,18-76393660-76393745-GGTGGTCAGGTGGGGGGAAGGCA,18-76393752-76393837-GGTGGTCAGGTGGGGGGAAGGCA,18-76393886-76393959-GGGAAGGCAGGTGGTCAGGTGGG,18-76393914-76393960-GGCAGGTGGTCAGGTGGGGGGAG,18-76394233-76394306-GGGAAGGCAGGTGGTCAGGTGGG,18-76394261-76394444-GGCAGGTGGTCAGGTGGGGGGAAGGCAGGTGGTCAGGTGGGGGGAG,18-76394284-76394399-GGCAGGTGGTCAGGTGGGGGGAG,18-76394638-76394723-GGTGGTCAGGTGGGGGGAAGGCA;MOTIFS=GGCAGGTGGTCAGGTGGGGGGAAGGCAGGTGGTCAGGTGGGGGGAG,GTGGGGGAAAGGTGGATGGGAAGGCAGGTGGCCAC,GGGAAGGCAGGTGGTCAGGTGGG,GGCAGGTGGTCAGGTGGGGGGAG,GGGAAGGCAGGTGACCAGGTGGGGGAAAGGTGGAT,GGCAGGTGGTCAGGTGGGGGGAA,GGTGGTCAGGTGGGGGGAAGGCA;STRUC=<VC109937>	HPRC,HGSVC,1KG-ONT	No	0.049	No	NA,NA	NA	NA
chr18:76393818	515446	DEL	277	0.7976	0.6869	1	ZNF516(0.99995,0.41)	NA	NA	NA	NA	NA	NA	NA	NA	No	ID=18-76392523-76392558-GTGGGGGAAAGGTGGATGGGAAGGCAGGTGGCCAC,18-76392645-76392798-GGGAAGGCAGGTGACCAGGTGGGGGAAAGGTGGAT,18-76392836-76392932-GGGAAGGCAGGTGGTCAGGTGGG,18-76392910-76393117-GGCAGGTGGTCAGGTGGGGGGAG,18-76393002-76393093-GGCAGGTGGTCAGGTGGGGGGAA,18-76393255-76393328-GGGAAGGCAGGTGGTCAGGTGGG,18-76393660-76393745-GGTGGTCAGGTGGGGGGAAGGCA,18-76393752-76393837-GGTGGTCAGGTGGGGGGAAGGCA,18-76393886-76393959-GGGAAGGCAGGTGGTCAGGTGGG,18-76393914-76393960-GGCAGGTGGTCAGGTGGGGGGAG,18-76394233-76394306-GGGAAGGCAGGTGGTCAGGTGGG,18-76394261-76394444-GGCAGGTGGTCAGGTGGGGGGAAGGCAGGTGGTCAGGTGGGGGGAG,18-76394284-76394399-GGCAGGTGGTCAGGTGGGGGGAG,18-76394638-76394723-GGTGGTCAGGTGGGGGGAAGGCA;MOTIFS=GGCAGGTGGTCAGGTGGGGGGAAGGCAGGTGGTCAGGTGGGGGGAG,GTGGGGGAAAGGTGGATGGGAAGGCAGGTGGCCAC,GGGAAGGCAGGTGGTCAGGTGGG,GGCAGGTGGTCAGGTGGGGGGAG,GGGAAGGCAGGTGACCAGGTGGGGGAAAGGTGGAT,GGCAGGTGGTCAGGTGGGGGGAA,GGTGGTCAGGTGGGGGGAAGGCA;STRUC=<VC109937>	HPRC,HGSVC,1KG-ONT	No	0.059	No	NA,NA	NA	NA
chr18:76393835	515447	DEL	398	0.8284	0.695	10	ZNF516(0.99995,0.41)	NA	NA	NA	NA	NA	NA	NA	NA	No	ID=18-76392523-76392558-GTGGGGGAAAGGTGGATGGGAAGGCAGGTGGCCAC,18-76392645-76392798-GGGAAGGCAGGTGACCAGGTGGGGGAAAGGTGGAT,18-76392836-76392932-GGGAAGGCAGGTGGTCAGGTGGG,18-76392910-76393117-GGCAGGTGGTCAGGTGGGGGGAG,18-76393002-76393093-GGCAGGTGGTCAGGTGGGGGGAA,18-76393255-76393328-GGGAAGGCAGGTGGTCAGGTGGG,18-76393660-76393745-GGTGGTCAGGTGGGGGGAAGGCA,18-76393752-76393837-GGTGGTCAGGTGGGGGGAAGGCA,18-76393886-76393959-GGGAAGGCAGGTGGTCAGGTGGG,18-76393914-76393960-GGCAGGTGGTCAGGTGGGGGGAG,18-76394233-76394306-GGGAAGGCAGGTGGTCAGGTGGG,18-76394261-76394444-GGCAGGTGGTCAGGTGGGGGGAAGGCAGGTGGTCAGGTGGGGGGAG,18-76394284-76394399-GGCAGGTGGTCAGGTGGGGGGAG,18-76394638-76394723-GGTGGTCAGGTGGGGGGAAGGCA;MOTIFS=GGCAGGTGGTCAGGTGGGGGGAAGGCAGGTGGTCAGGTGGGGGGAG,GTGGGGGAAAGGTGGATGGGAAGGCAGGTGGCCAC,GGGAAGGCAGGTGGTCAGGTGGG,GGCAGGTGGTCAGGTGGGGGGAG,GGGAAGGCAGGTGACCAGGTGGGGGAAAGGTGGAT,GGCAGGTGGTCAGGTGGGGGGAA,GGTGGTCAGGTGGGGGGAAGGCA;STRUC=<VC109937>	HPRC,HGSVC,1KG-ONT	No	0.04	No	NA,NA	NA	NA
chr18:76393838	515448	DEL	440	0.8448	0.5847	5	ZNF516(0.99995,0.41)	NA	NA	NA	NA	NA	NA	NA	NA	No	ID=18-76392523-76392558-GTGGGGGAAAGGTGGATGGGAAGGCAGGTGGCCAC,18-76392645-76392798-GGGAAGGCAGGTGACCAGGTGGGGGAAAGGTGGAT,18-76392836-76392932-GGGAAGGCAGGTGGTCAGGTGGG,18-76392910-76393117-GGCAGGTGGTCAGGTGGGGGGAG,18-76393002-76393093-GGCAGGTGGTCAGGTGGGGGGAA,18-76393255-76393328-GGGAAGGCAGGTGGTCAGGTGGG,18-76393660-76393745-GGTGGTCAGGTGGGGGGAAGGCA,18-76393752-76393837-GGTGGTCAGGTGGGGGGAAGGCA,18-76393886-76393959-GGGAAGGCAGGTGGTCAGGTGGG,18-76393914-76393960-GGCAGGTGGTCAGGTGGGGGGAG,18-76394233-76394306-GGGAAGGCAGGTGGTCAGGTGGG,18-76394261-76394444-GGCAGGTGGTCAGGTGGGGGGAAGGCAGGTGGTCAGGTGGGGGGAG,18-76394284-76394399-GGCAGGTGGTCAGGTGGGGGGAG,18-76394638-76394723-GGTGGTCAGGTGGGGGGAAGGCA;MOTIFS=GGCAGGTGGTCAGGTGGGGGGAAGGCAGGTGGTCAGGTGGGGGGAG,GTGGGGGAAAGGTGGATGGGAAGGCAGGTGGCCAC,GGGAAGGCAGGTGGTCAGGTGGG,GGCAGGTGGTCAGGTGGGGGGAG,GGGAAGGCAGGTGACCAGGTGGGGGAAAGGTGGAT,GGCAGGTGGTCAGGTGGGGGGAA,GGTGGTCAGGTGGGGGGAAGGCA;STRUC=<VC109937>	HPRC,HGSVC	No	0.04	No	NA,NA	NA	NA
chr18:76393859	515449	DEL	374	0.8042	0.6792	5	ZNF516(0.99995,0.41)	NA	NA	NA	NA	NA	NA	NA	NA	No	ID=18-76392523-76392558-GTGGGGGAAAGGTGGATGGGAAGGCAGGTGGCCAC,18-76392645-76392798-GGGAAGGCAGGTGACCAGGTGGGGGAAAGGTGGAT,18-76392836-76392932-GGGAAGGCAGGTGGTCAGGTGGG,18-76392910-76393117-GGCAGGTGGTCAGGTGGGGGGAG,18-76393002-76393093-GGCAGGTGGTCAGGTGGGGGGAA,18-76393255-76393328-GGGAAGGCAGGTGGTCAGGTGGG,18-76393660-76393745-GGTGGTCAGGTGGGGGGAAGGCA,18-76393752-76393837-GGTGGTCAGGTGGGGGGAAGGCA,18-76393886-76393959-GGGAAGGCAGGTGGTCAGGTGGG,18-76393914-76393960-GGCAGGTGGTCAGGTGGGGGGAG,18-76394233-76394306-GGGAAGGCAGGTGGTCAGGTGGG,18-76394261-76394444-GGCAGGTGGTCAGGTGGGGGGAAGGCAGGTGGTCAGGTGGGGGGAG,18-76394284-76394399-GGCAGGTGGTCAGGTGGGGGGAG,18-76394638-76394723-GGTGGTCAGGTGGGGGGAAGGCA;MOTIFS=GGCAGGTGGTCAGGTGGGGGGAAGGCAGGTGGTCAGGTGGGGGGAG,GTGGGGGAAAGGTGGATGGGAAGGCAGGTGGCCAC,GGGAAGGCAGGTGGTCAGGTGGG,GGCAGGTGGTCAGGTGGGGGGAG,GGGAAGGCAGGTGACCAGGTGGGGGAAAGGTGGAT,GGCAGGTGGTCAGGTGGGGGGAA,GGTGGTCAGGTGGGGGGAAGGCA;STRUC=<VC109937>	HPRC,HGSVC,1KG-ONT	No	0.04	No	NA,NA	NA	NA
chr18:76393862	515450	DEL	324	0.8296	0.6092	4	ZNF516(0.99995,0.41)	NA	NA	NA	NA	NA	NA	NA	NA	No	ID=18-76392523-76392558-GTGGGGGAAAGGTGGATGGGAAGGCAGGTGGCCAC,18-76392645-76392798-GGGAAGGCAGGTGACCAGGTGGGGGAAAGGTGGAT,18-76392836-76392932-GGGAAGGCAGGTGGTCAGGTGGG,18-76392910-76393117-GGCAGGTGGTCAGGTGGGGGGAG,18-76393002-76393093-GGCAGGTGGTCAGGTGGGGGGAA,18-76393255-76393328-GGGAAGGCAGGTGGTCAGGTGGG,18-76393660-76393745-GGTGGTCAGGTGGGGGGAAGGCA,18-76393752-76393837-GGTGGTCAGGTGGGGGGAAGGCA,18-76393886-76393959-GGGAAGGCAGGTGGTCAGGTGGG,18-76393914-76393960-GGCAGGTGGTCAGGTGGGGGGAG,18-76394233-76394306-GGGAAGGCAGGTGGTCAGGTGGG,18-76394261-76394444-GGCAGGTGGTCAGGTGGGGGGAAGGCAGGTGGTCAGGTGGGGGGAG,18-76394284-76394399-GGCAGGTGGTCAGGTGGGGGGAG,18-76394638-76394723-GGTGGTCAGGTGGGGGGAAGGCA;MOTIFS=GGCAGGTGGTCAGGTGGGGGGAAGGCAGGTGGTCAGGTGGGGGGAG,GTGGGGGAAAGGTGGATGGGAAGGCAGGTGGCCAC,GGGAAGGCAGGTGGTCAGGTGGG,GGCAGGTGGTCAGGTGGGGGGAG,GGGAAGGCAGGTGACCAGGTGGGGGAAAGGTGGAT,GGCAGGTGGTCAGGTGGGGGGAA,GGTGGTCAGGTGGGGGGAAGGCA;STRUC=<VC109937>	HPRC,HGSVC,1KG-ONT	No	0.047	Yes	NA,NA	NA	NA
chr18:76393885	515452	INS	102	0.8417	0.6114	3	ZNF516(0.99995,0.41)	NA	NA	NA	NA	NA	NA	NA	NA	No	ID=18-76392523-76392558-GTGGGGGAAAGGTGGATGGGAAGGCAGGTGGCCAC,18-76392645-76392798-GGGAAGGCAGGTGACCAGGTGGGGGAAAGGTGGAT,18-76392836-76392932-GGGAAGGCAGGTGGTCAGGTGGG,18-76392910-76393117-GGCAGGTGGTCAGGTGGGGGGAG,18-76393002-76393093-GGCAGGTGGTCAGGTGGGGGGAA,18-76393255-76393328-GGGAAGGCAGGTGGTCAGGTGGG,18-76393660-76393745-GGTGGTCAGGTGGGGGGAAGGCA,18-76393752-76393837-GGTGGTCAGGTGGGGGGAAGGCA,18-76393886-76393959-GGGAAGGCAGGTGGTCAGGTGGG,18-76393914-76393960-GGCAGGTGGTCAGGTGGGGGGAG,18-76394233-76394306-GGGAAGGCAGGTGGTCAGGTGGG,18-76394261-76394444-GGCAGGTGGTCAGGTGGGGGGAAGGCAGGTGGTCAGGTGGGGGGAG,18-76394284-76394399-GGCAGGTGGTCAGGTGGGGGGAG,18-76394638-76394723-GGTGGTCAGGTGGGGGGAAGGCA;MOTIFS=GGCAGGTGGTCAGGTGGGGGGAAGGCAGGTGGTCAGGTGGGGGGAG,GTGGGGGAAAGGTGGATGGGAAGGCAGGTGGCCAC,GGGAAGGCAGGTGGTCAGGTGGG,GGCAGGTGGTCAGGTGGGGGGAG,GGGAAGGCAGGTGACCAGGTGGGGGAAAGGTGGAT,GGCAGGTGGTCAGGTGGGGGGAA,GGTGGTCAGGTGGGGGGAAGGCA;STRUC=<VC109937>	HGSVC,1KG-ONT	No	0.44	Yes	NA,NA	NA	NA
chr18:76393924	515453	DEL	61	0.8163	0.6676	2	ZNF516(0.99995,0.41)	NA	NA	NA	NA	NA	NA	NA	NA	No	ID=18-76392523-76392558-GTGGGGGAAAGGTGGATGGGAAGGCAGGTGGCCAC,18-76392645-76392798-GGGAAGGCAGGTGACCAGGTGGGGGAAAGGTGGAT,18-76392836-76392932-GGGAAGGCAGGTGGTCAGGTGGG,18-76392910-76393117-GGCAGGTGGTCAGGTGGGGGGAG,18-76393002-76393093-GGCAGGTGGTCAGGTGGGGGGAA,18-76393255-76393328-GGGAAGGCAGGTGGTCAGGTGGG,18-76393660-76393745-GGTGGTCAGGTGGGGGGAAGGCA,18-76393752-76393837-GGTGGTCAGGTGGGGGGAAGGCA,18-76393886-76393959-GGGAAGGCAGGTGGTCAGGTGGG,18-76393914-76393960-GGCAGGTGGTCAGGTGGGGGGAG,18-76394233-76394306-GGGAAGGCAGGTGGTCAGGTGGG,18-76394261-76394444-GGCAGGTGGTCAGGTGGGGGGAAGGCAGGTGGTCAGGTGGGGGGAG,18-76394284-76394399-GGCAGGTGGTCAGGTGGGGGGAG,18-76394638-76394723-GGTGGTCAGGTGGGGGGAAGGCA;MOTIFS=GGCAGGTGGTCAGGTGGGGGGAAGGCAGGTGGTCAGGTGGGGGGAG,GTGGGGGAAAGGTGGATGGGAAGGCAGGTGGCCAC,GGGAAGGCAGGTGGTCAGGTGGG,GGCAGGTGGTCAGGTGGGGGGAG,GGGAAGGCAGGTGACCAGGTGGGGGAAAGGTGGAT,GGCAGGTGGTCAGGTGGGGGGAA,GGTGGTCAGGTGGGGGGAAGGCA;STRUC=<VC109937>	HPRC,HGSVC	No	0.119	No	NA,NA	NA	NA
chr18:76393978	515454	DEL	112	0.8434	0.6204	3	ZNF516(0.99995,0.41)	NA	NA	NA	NA	NA	NA	NA	NA	No	ID=18-76392523-76392558-GTGGGGGAAAGGTGGATGGGAAGGCAGGTGGCCAC,18-76392645-76392798-GGGAAGGCAGGTGACCAGGTGGGGGAAAGGTGGAT,18-76392836-76392932-GGGAAGGCAGGTGGTCAGGTGGG,18-76392910-76393117-GGCAGGTGGTCAGGTGGGGGGAG,18-76393002-76393093-GGCAGGTGGTCAGGTGGGGGGAA,18-76393255-76393328-GGGAAGGCAGGTGGTCAGGTGGG,18-76393660-76393745-GGTGGTCAGGTGGGGGGAAGGCA,18-76393752-76393837-GGTGGTCAGGTGGGGGGAAGGCA,18-76393886-76393959-GGGAAGGCAGGTGGTCAGGTGGG,18-76393914-76393960-GGCAGGTGGTCAGGTGGGGGGAG,18-76394233-76394306-GGGAAGGCAGGTGGTCAGGTGGG,18-76394261-76394444-GGCAGGTGGTCAGGTGGGGGGAAGGCAGGTGGTCAGGTGGGGGGAG,18-76394284-76394399-GGCAGGTGGTCAGGTGGGGGGAG,18-76394638-76394723-GGTGGTCAGGTGGGGGGAAGGCA;MOTIFS=GGCAGGTGGTCAGGTGGGGGGAAGGCAGGTGGTCAGGTGGGGGGAG,GTGGGGGAAAGGTGGATGGGAAGGCAGGTGGCCAC,GGGAAGGCAGGTGGTCAGGTGGG,GGCAGGTGGTCAGGTGGGGGGAG,GGGAAGGCAGGTGACCAGGTGGGGGAAAGGTGGAT,GGCAGGTGGTCAGGTGGGGGGAA,GGTGGTCAGGTGGGGGGAAGGCA;STRUC=<VC109937>	HPRC,HGSVC	No	0.107	Yes	NA,NA	NA	NA
chr18:76393981	515455	DEL	135	0.8436	0.5838	3	ZNF516(0.99995,0.41)	NA	NA	NA	NA	NA	NA	NA	NA	No	ID=18-76392523-76392558-GTGGGGGAAAGGTGGATGGGAAGGCAGGTGGCCAC,18-76392645-76392798-GGGAAGGCAGGTGACCAGGTGGGGGAAAGGTGGAT,18-76392836-76392932-GGGAAGGCAGGTGGTCAGGTGGG,18-76392910-76393117-GGCAGGTGGTCAGGTGGGGGGAG,18-76393002-76393093-GGCAGGTGGTCAGGTGGGGGGAA,18-76393255-76393328-GGGAAGGCAGGTGGTCAGGTGGG,18-76393660-76393745-GGTGGTCAGGTGGGGGGAAGGCA,18-76393752-76393837-GGTGGTCAGGTGGGGGGAAGGCA,18-76393886-76393959-GGGAAGGCAGGTGGTCAGGTGGG,18-76393914-76393960-GGCAGGTGGTCAGGTGGGGGGAG,18-76394233-76394306-GGGAAGGCAGGTGGTCAGGTGGG,18-76394261-76394444-GGCAGGTGGTCAGGTGGGGGGAAGGCAGGTGGTCAGGTGGGGGGAG,18-76394284-76394399-GGCAGGTGGTCAGGTGGGGGGAG,18-76394638-76394723-GGTGGTCAGGTGGGGGGAAGGCA;MOTIFS=GGCAGGTGGTCAGGTGGGGGGAAGGCAGGTGGTCAGGTGGGGGGAG,GTGGGGGAAAGGTGGATGGGAAGGCAGGTGGCCAC,GGGAAGGCAGGTGGTCAGGTGGG,GGCAGGTGGTCAGGTGGGGGGAG,GGGAAGGCAGGTGACCAGGTGGGGGAAAGGTGGAT,GGCAGGTGGTCAGGTGGGGGGAA,GGTGGTCAGGTGGGGGGAAGGCA;STRUC=<VC109937>	HPRC,HGSVC,1KG-ONT	No	0.063	No	NA,NA	NA	NA
chr18:76393983	515456	DEL	158	0.918	0.6092	2	ZNF516(0.99995,0.41)	NA	NA	NA	NA	NA	NA	NA	NA	No	ID=18-76392523-76392558-GTGGGGGAAAGGTGGATGGGAAGGCAGGTGGCCAC,18-76392645-76392798-GGGAAGGCAGGTGACCAGGTGGGGGAAAGGTGGAT,18-76392836-76392932-GGGAAGGCAGGTGGTCAGGTGGG,18-76392910-76393117-GGCAGGTGGTCAGGTGGGGGGAG,18-76393002-76393093-GGCAGGTGGTCAGGTGGGGGGAA,18-76393255-76393328-GGGAAGGCAGGTGGTCAGGTGGG,18-76393660-76393745-GGTGGTCAGGTGGGGGGAAGGCA,18-76393752-76393837-GGTGGTCAGGTGGGGGGAAGGCA,18-76393886-76393959-GGGAAGGCAGGTGGTCAGGTGGG,18-76393914-76393960-GGCAGGTGGTCAGGTGGGGGGAG,18-76394233-76394306-GGGAAGGCAGGTGGTCAGGTGGG,18-76394261-76394444-GGCAGGTGGTCAGGTGGGGGGAAGGCAGGTGGTCAGGTGGGGGGAG,18-76394284-76394399-GGCAGGTGGTCAGGTGGGGGGAG,18-76394638-76394723-GGTGGTCAGGTGGGGGGAAGGCA;MOTIFS=GGCAGGTGGTCAGGTGGGGGGAAGGCAGGTGGTCAGGTGGGGGGAG,GTGGGGGAAAGGTGGATGGGAAGGCAGGTGGCCAC,GGGAAGGCAGGTGGTCAGGTGGG,GGCAGGTGGTCAGGTGGGGGGAG,GGGAAGGCAGGTGACCAGGTGGGGGAAAGGTGGAT,GGCAGGTGGTCAGGTGGGGGGAA,GGTGGTCAGGTGGGGGGAAGGCA;STRUC=<VC109937>	HPRC,HGSVC,1KG-ONT	No	0.063	No	NA,NA	NA	NA
chr18:76394100	515457	DEL	134	0.9041	0.5377	1	ZNF516(0.99995,0.41)	NA	NA	NA	NA	NA	NA	NA	NA	No	ID=18-76392523-76392558-GTGGGGGAAAGGTGGATGGGAAGGCAGGTGGCCAC,18-76392645-76392798-GGGAAGGCAGGTGACCAGGTGGGGGAAAGGTGGAT,18-76392836-76392932-GGGAAGGCAGGTGGTCAGGTGGG,18-76392910-76393117-GGCAGGTGGTCAGGTGGGGGGAG,18-76393002-76393093-GGCAGGTGGTCAGGTGGGGGGAA,18-76393255-76393328-GGGAAGGCAGGTGGTCAGGTGGG,18-76393660-76393745-GGTGGTCAGGTGGGGGGAAGGCA,18-76393752-76393837-GGTGGTCAGGTGGGGGGAAGGCA,18-76393886-76393959-GGGAAGGCAGGTGGTCAGGTGGG,18-76393914-76393960-GGCAGGTGGTCAGGTGGGGGGAG,18-76394233-76394306-GGGAAGGCAGGTGGTCAGGTGGG,18-76394261-76394444-GGCAGGTGGTCAGGTGGGGGGAAGGCAGGTGGTCAGGTGGGGGGAG,18-76394284-76394399-GGCAGGTGGTCAGGTGGGGGGAG,18-76394638-76394723-GGTGGTCAGGTGGGGGGAAGGCA;MOTIFS=GGCAGGTGGTCAGGTGGGGGGAAGGCAGGTGGTCAGGTGGGGGGAG,GTGGGGGAAAGGTGGATGGGAAGGCAGGTGGCCAC,GGGAAGGCAGGTGGTCAGGTGGG,GGCAGGTGGTCAGGTGGGGGGAG,GGGAAGGCAGGTGACCAGGTGGGGGAAAGGTGGAT,GGCAGGTGGTCAGGTGGGGGGAA,GGTGGTCAGGTGGGGGGAAGGCA;STRUC=<VC109937>	HPRC,HGSVC,1KG-ONT	No	0.08	No	NA,NA	NA	NA
chr18:76394168	515459	DEL	332	0.8187	0.6408	1	ZNF516(0.99995,0.41)	NA	NA	NA	NA	NA	NA	NA	NA	No	ID=18-76392523-76392558-GTGGGGGAAAGGTGGATGGGAAGGCAGGTGGCCAC,18-76392645-76392798-GGGAAGGCAGGTGACCAGGTGGGGGAAAGGTGGAT,18-76392836-76392932-GGGAAGGCAGGTGGTCAGGTGGG,18-76392910-76393117-GGCAGGTGGTCAGGTGGGGGGAG,18-76393002-76393093-GGCAGGTGGTCAGGTGGGGGGAA,18-76393255-76393328-GGGAAGGCAGGTGGTCAGGTGGG,18-76393660-76393745-GGTGGTCAGGTGGGGGGAAGGCA,18-76393752-76393837-GGTGGTCAGGTGGGGGGAAGGCA,18-76393886-76393959-GGGAAGGCAGGTGGTCAGGTGGG,18-76393914-76393960-GGCAGGTGGTCAGGTGGGGGGAG,18-76394233-76394306-GGGAAGGCAGGTGGTCAGGTGGG,18-76394261-76394444-GGCAGGTGGTCAGGTGGGGGGAAGGCAGGTGGTCAGGTGGGGGGAG,18-76394284-76394399-GGCAGGTGGTCAGGTGGGGGGAG,18-76394638-76394723-GGTGGTCAGGTGGGGGGAAGGCA;MOTIFS=GGCAGGTGGTCAGGTGGGGGGAAGGCAGGTGGTCAGGTGGGGGGAG,GTGGGGGAAAGGTGGATGGGAAGGCAGGTGGCCAC,GGGAAGGCAGGTGGTCAGGTGGG,GGCAGGTGGTCAGGTGGGGGGAG,GGGAAGGCAGGTGACCAGGTGGGGGAAAGGTGGAT,GGCAGGTGGTCAGGTGGGGGGAA,GGTGGTCAGGTGGGGGGAAGGCA;STRUC=<VC109937>	HPRC,HGSVC,1KG-ONT	No	0.036	No	NA,NA	NA	NA
chr18:76394214	515460	DEL	516	0.8914	0.5801	7	ZNF516(0.99995,0.41)	NA	NA	NA	NA	NA	NA	NA	NA	No	ID=18-76392523-76392558-GTGGGGGAAAGGTGGATGGGAAGGCAGGTGGCCAC,18-76392645-76392798-GGGAAGGCAGGTGACCAGGTGGGGGAAAGGTGGAT,18-76392836-76392932-GGGAAGGCAGGTGGTCAGGTGGG,18-76392910-76393117-GGCAGGTGGTCAGGTGGGGGGAG,18-76393002-76393093-GGCAGGTGGTCAGGTGGGGGGAA,18-76393255-76393328-GGGAAGGCAGGTGGTCAGGTGGG,18-76393660-76393745-GGTGGTCAGGTGGGGGGAAGGCA,18-76393752-76393837-GGTGGTCAGGTGGGGGGAAGGCA,18-76393886-76393959-GGGAAGGCAGGTGGTCAGGTGGG,18-76393914-76393960-GGCAGGTGGTCAGGTGGGGGGAG,18-76394233-76394306-GGGAAGGCAGGTGGTCAGGTGGG,18-76394261-76394444-GGCAGGTGGTCAGGTGGGGGGAAGGCAGGTGGTCAGGTGGGGGGAG,18-76394284-76394399-GGCAGGTGGTCAGGTGGGGGGAG,18-76394638-76394723-GGTGGTCAGGTGGGGGGAAGGCA;MOTIFS=GGCAGGTGGTCAGGTGGGGGGAAGGCAGGTGGTCAGGTGGGGGGAG,GTGGGGGAAAGGTGGATGGGAAGGCAGGTGGCCAC,GGGAAGGCAGGTGGTCAGGTGGG,GGCAGGTGGTCAGGTGGGGGGAG,GGGAAGGCAGGTGACCAGGTGGGGGAAAGGTGGAT,GGCAGGTGGTCAGGTGGGGGGAA,GGTGGTCAGGTGGGGGGAAGGCA;STRUC=<VC109937>	HPRC,HGSVC	No	0.02	No	NA,NA	NA	NA
chr18:76394233	515461	DEL	465	0.8193	0.6499	6	ZNF516(0.99995,0.41)	NA	NA	NA	NA	NA	NA	NA	NA	No	ID=18-76392523-76392558-GTGGGGGAAAGGTGGATGGGAAGGCAGGTGGCCAC,18-76392645-76392798-GGGAAGGCAGGTGACCAGGTGGGGGAAAGGTGGAT,18-76392836-76392932-GGGAAGGCAGGTGGTCAGGTGGG,18-76392910-76393117-GGCAGGTGGTCAGGTGGGGGGAG,18-76393002-76393093-GGCAGGTGGTCAGGTGGGGGGAA,18-76393255-76393328-GGGAAGGCAGGTGGTCAGGTGGG,18-76393660-76393745-GGTGGTCAGGTGGGGGGAAGGCA,18-76393752-76393837-GGTGGTCAGGTGGGGGGAAGGCA,18-76393886-76393959-GGGAAGGCAGGTGGTCAGGTGGG,18-76393914-76393960-GGCAGGTGGTCAGGTGGGGGGAG,18-76394233-76394306-GGGAAGGCAGGTGGTCAGGTGGG,18-76394261-76394444-GGCAGGTGGTCAGGTGGGGGGAAGGCAGGTGGTCAGGTGGGGGGAG,18-76394284-76394399-GGCAGGTGGTCAGGTGGGGGGAG,18-76394638-76394723-GGTGGTCAGGTGGGGGGAAGGCA;MOTIFS=GGCAGGTGGTCAGGTGGGGGGAAGGCAGGTGGTCAGGTGGGGGGAG,GTGGGGGAAAGGTGGATGGGAAGGCAGGTGGCCAC,GGGAAGGCAGGTGGTCAGGTGGG,GGCAGGTGGTCAGGTGGGGGGAG,GGGAAGGCAGGTGACCAGGTGGGGGAAAGGTGGAT,GGCAGGTGGTCAGGTGGGGGGAA,GGTGGTCAGGTGGGGGGAAGGCA;STRUC=<VC109937>	HPRC,HGSVC	No	0.02	No	NA,NA	NA	NA
chr18:76394278	515462	DEL	68	0.8556	0.5808	2	ZNF516(0.99995,0.41)	NA	NA	NA	NA	NA	NA	NA	NA	No	ID=18-76392523-76392558-GTGGGGGAAAGGTGGATGGGAAGGCAGGTGGCCAC,18-76392645-76392798-GGGAAGGCAGGTGACCAGGTGGGGGAAAGGTGGAT,18-76392836-76392932-GGGAAGGCAGGTGGTCAGGTGGG,18-76392910-76393117-GGCAGGTGGTCAGGTGGGGGGAG,18-76393002-76393093-GGCAGGTGGTCAGGTGGGGGGAA,18-76393255-76393328-GGGAAGGCAGGTGGTCAGGTGGG,18-76393660-76393745-GGTGGTCAGGTGGGGGGAAGGCA,18-76393752-76393837-GGTGGTCAGGTGGGGGGAAGGCA,18-76393886-76393959-GGGAAGGCAGGTGGTCAGGTGGG,18-76393914-76393960-GGCAGGTGGTCAGGTGGGGGGAG,18-76394233-76394306-GGGAAGGCAGGTGGTCAGGTGGG,18-76394261-76394444-GGCAGGTGGTCAGGTGGGGGGAAGGCAGGTGGTCAGGTGGGGGGAG,18-76394284-76394399-GGCAGGTGGTCAGGTGGGGGGAG,18-76394638-76394723-GGTGGTCAGGTGGGGGGAAGGCA;MOTIFS=GGCAGGTGGTCAGGTGGGGGGAAGGCAGGTGGTCAGGTGGGGGGAG,GTGGGGGAAAGGTGGATGGGAAGGCAGGTGGCCAC,GGGAAGGCAGGTGGTCAGGTGGG,GGCAGGTGGTCAGGTGGGGGGAG,GGGAAGGCAGGTGACCAGGTGGGGGAAAGGTGGAT,GGCAGGTGGTCAGGTGGGGGGAA,GGTGGTCAGGTGGGGGGAAGGCA;STRUC=<VC109937>	HPRC,HGSVC,1KG-ONT	No	0.098	No	NA,NA	NA	NA
chr18:76394307	515463	DEL	350	0.8175	0.6607	1	ZNF516(0.99995,0.41)	NA	NA	NA	NA	NA	NA	NA	NA	No	ID=18-76392523-76392558-GTGGGGGAAAGGTGGATGGGAAGGCAGGTGGCCAC,18-76392645-76392798-GGGAAGGCAGGTGACCAGGTGGGGGAAAGGTGGAT,18-76392836-76392932-GGGAAGGCAGGTGGTCAGGTGGG,18-76392910-76393117-GGCAGGTGGTCAGGTGGGGGGAG,18-76393002-76393093-GGCAGGTGGTCAGGTGGGGGGAA,18-76393255-76393328-GGGAAGGCAGGTGGTCAGGTGGG,18-76393660-76393745-GGTGGTCAGGTGGGGGGAAGGCA,18-76393752-76393837-GGTGGTCAGGTGGGGGGAAGGCA,18-76393886-76393959-GGGAAGGCAGGTGGTCAGGTGGG,18-76393914-76393960-GGCAGGTGGTCAGGTGGGGGGAG,18-76394233-76394306-GGGAAGGCAGGTGGTCAGGTGGG,18-76394261-76394444-GGCAGGTGGTCAGGTGGGGGGAAGGCAGGTGGTCAGGTGGGGGGAG,18-76394284-76394399-GGCAGGTGGTCAGGTGGGGGGAG,18-76394638-76394723-GGTGGTCAGGTGGGGGGAAGGCA;MOTIFS=GGCAGGTGGTCAGGTGGGGGGAAGGCAGGTGGTCAGGTGGGGGGAG,GTGGGGGAAAGGTGGATGGGAAGGCAGGTGGCCAC,GGGAAGGCAGGTGGTCAGGTGGG,GGCAGGTGGTCAGGTGGGGGGAG,GGGAAGGCAGGTGACCAGGTGGGGGAAAGGTGGAT,GGCAGGTGGTCAGGTGGGGGGAA,GGTGGTCAGGTGGGGGGAAGGCA;STRUC=<VC109937>	HPRC,HGSVC,1KG-ONT	No	0.021	No	NA,NA	NA	NA
chr18:76394414	515465	DEL	190	0.8129	0.6588	4	ZNF516(0.99995,0.41)	NA	NA	NA	NA	NA	NA	NA	NA	No	ID=18-76392523-76392558-GTGGGGGAAAGGTGGATGGGAAGGCAGGTGGCCAC,18-76392645-76392798-GGGAAGGCAGGTGACCAGGTGGGGGAAAGGTGGAT,18-76392836-76392932-GGGAAGGCAGGTGGTCAGGTGGG,18-76392910-76393117-GGCAGGTGGTCAGGTGGGGGGAG,18-76393002-76393093-GGCAGGTGGTCAGGTGGGGGGAA,18-76393255-76393328-GGGAAGGCAGGTGGTCAGGTGGG,18-76393660-76393745-GGTGGTCAGGTGGGGGGAAGGCA,18-76393752-76393837-GGTGGTCAGGTGGGGGGAAGGCA,18-76393886-76393959-GGGAAGGCAGGTGGTCAGGTGGG,18-76393914-76393960-GGCAGGTGGTCAGGTGGGGGGAG,18-76394233-76394306-GGGAAGGCAGGTGGTCAGGTGGG,18-76394261-76394444-GGCAGGTGGTCAGGTGGGGGGAAGGCAGGTGGTCAGGTGGGGGGAG,18-76394284-76394399-GGCAGGTGGTCAGGTGGGGGGAG,18-76394638-76394723-GGTGGTCAGGTGGGGGGAAGGCA;MOTIFS=GGCAGGTGGTCAGGTGGGGGGAAGGCAGGTGGTCAGGTGGGGGGAG,GTGGGGGAAAGGTGGATGGGAAGGCAGGTGGCCAC,GGGAAGGCAGGTGGTCAGGTGGG,GGCAGGTGGTCAGGTGGGGGGAG,GGGAAGGCAGGTGACCAGGTGGGGGAAAGGTGGAT,GGCAGGTGGTCAGGTGGGGGGAA,GGTGGTCAGGTGGGGGGAAGGCA;STRUC=<VC109937>	HPRC,HGSVC,1KG-ONT	No	0.067	No	NA,NA	NA	NA
chr18:76394468	515466	DEL	299	0.8158	0.6784	1	ZNF516(0.99995,0.41)	NA	NA	NA	NA	NA	NA	NA	NA	No	ID=18-76392523-76392558-GTGGGGGAAAGGTGGATGGGAAGGCAGGTGGCCAC,18-76392645-76392798-GGGAAGGCAGGTGACCAGGTGGGGGAAAGGTGGAT,18-76392836-76392932-GGGAAGGCAGGTGGTCAGGTGGG,18-76392910-76393117-GGCAGGTGGTCAGGTGGGGGGAG,18-76393002-76393093-GGCAGGTGGTCAGGTGGGGGGAA,18-76393255-76393328-GGGAAGGCAGGTGGTCAGGTGGG,18-76393660-76393745-GGTGGTCAGGTGGGGGGAAGGCA,18-76393752-76393837-GGTGGTCAGGTGGGGGGAAGGCA,18-76393886-76393959-GGGAAGGCAGGTGGTCAGGTGGG,18-76393914-76393960-GGCAGGTGGTCAGGTGGGGGGAG,18-76394233-76394306-GGGAAGGCAGGTGGTCAGGTGGG,18-76394261-76394444-GGCAGGTGGTCAGGTGGGGGGAAGGCAGGTGGTCAGGTGGGGGGAG,18-76394284-76394399-GGCAGGTGGTCAGGTGGGGGGAG,18-76394638-76394723-GGTGGTCAGGTGGGGGGAAGGCA;MOTIFS=GGCAGGTGGTCAGGTGGGGGGAAGGCAGGTGGTCAGGTGGGGGGAG,GTGGGGGAAAGGTGGATGGGAAGGCAGGTGGCCAC,GGGAAGGCAGGTGGTCAGGTGGG,GGCAGGTGGTCAGGTGGGGGGAG,GGGAAGGCAGGTGACCAGGTGGGGGAAAGGTGGAT,GGCAGGTGGTCAGGTGGGGGGAA,GGTGGTCAGGTGGGGGGAAGGCA;STRUC=<VC109937>	HPRC,HGSVC,1KG-ONT	No	0.077	No	NA,NA	NA	NA
chr18:76394523	515469	DEL	276	0.8511	0.551	1	ZNF516(0.99995,0.41)	NA	NA	NA	NA	NA	NA	NA	NA	No	ID=18-76392523-76392558-GTGGGGGAAAGGTGGATGGGAAGGCAGGTGGCCAC,18-76392645-76392798-GGGAAGGCAGGTGACCAGGTGGGGGAAAGGTGGAT,18-76392836-76392932-GGGAAGGCAGGTGGTCAGGTGGG,18-76392910-76393117-GGCAGGTGGTCAGGTGGGGGGAG,18-76393002-76393093-GGCAGGTGGTCAGGTGGGGGGAA,18-76393255-76393328-GGGAAGGCAGGTGGTCAGGTGGG,18-76393660-76393745-GGTGGTCAGGTGGGGGGAAGGCA,18-76393752-76393837-GGTGGTCAGGTGGGGGGAAGGCA,18-76393886-76393959-GGGAAGGCAGGTGGTCAGGTGGG,18-76393914-76393960-GGCAGGTGGTCAGGTGGGGGGAG,18-76394233-76394306-GGGAAGGCAGGTGGTCAGGTGGG,18-76394261-76394444-GGCAGGTGGTCAGGTGGGGGGAAGGCAGGTGGTCAGGTGGGGGGAG,18-76394284-76394399-GGCAGGTGGTCAGGTGGGGGGAG,18-76394638-76394723-GGTGGTCAGGTGGGGGGAAGGCA;MOTIFS=GGCAGGTGGTCAGGTGGGGGGAAGGCAGGTGGTCAGGTGGGGGGAG,GTGGGGGAAAGGTGGATGGGAAGGCAGGTGGCCAC,GGGAAGGCAGGTGGTCAGGTGGG,GGCAGGTGGTCAGGTGGGGGGAG,GGGAAGGCAGGTGACCAGGTGGGGGAAAGGTGGAT,GGCAGGTGGTCAGGTGGGGGGAA,GGTGGTCAGGTGGGGGGAAGGCA;STRUC=<VC109937>	HPRC,HGSVC,1KG-ONT	No	0.058	No	NA,NA	NA	NA
chr18:76394542	515470	DEL	207	0.8672	0.5459	1	ZNF516(0.99995,0.41)	NA	NA	NA	NA	NA	NA	NA	NA	No	ID=18-76392523-76392558-GTGGGGGAAAGGTGGATGGGAAGGCAGGTGGCCAC,18-76392645-76392798-GGGAAGGCAGGTGACCAGGTGGGGGAAAGGTGGAT,18-76392836-76392932-GGGAAGGCAGGTGGTCAGGTGGG,18-76392910-76393117-GGCAGGTGGTCAGGTGGGGGGAG,18-76393002-76393093-GGCAGGTGGTCAGGTGGGGGGAA,18-76393255-76393328-GGGAAGGCAGGTGGTCAGGTGGG,18-76393660-76393745-GGTGGTCAGGTGGGGGGAAGGCA,18-76393752-76393837-GGTGGTCAGGTGGGGGGAAGGCA,18-76393886-76393959-GGGAAGGCAGGTGGTCAGGTGGG,18-76393914-76393960-GGCAGGTGGTCAGGTGGGGGGAG,18-76394233-76394306-GGGAAGGCAGGTGGTCAGGTGGG,18-76394261-76394444-GGCAGGTGGTCAGGTGGGGGGAAGGCAGGTGGTCAGGTGGGGGGAG,18-76394284-76394399-GGCAGGTGGTCAGGTGGGGGGAG,18-76394638-76394723-GGTGGTCAGGTGGGGGGAAGGCA;MOTIFS=GGCAGGTGGTCAGGTGGGGGGAAGGCAGGTGGTCAGGTGGGGGGAG,GTGGGGGAAAGGTGGATGGGAAGGCAGGTGGCCAC,GGGAAGGCAGGTGGTCAGGTGGG,GGCAGGTGGTCAGGTGGGGGGAG,GGGAAGGCAGGTGACCAGGTGGGGGAAAGGTGGAT,GGCAGGTGGTCAGGTGGGGGGAA,GGTGGTCAGGTGGGGGGAAGGCA;STRUC=<VC109937>	HPRC,HGSVC	No	0.07	No	NA,NA	NA	NA
chr18:76394546	515471	INS	217	0.8231	0.6458	3	ZNF516(0.99995,0.41)	NA	NA	NA	NA	NA	NA	NA	NA	No	ID=18-76392523-76392558-GTGGGGGAAAGGTGGATGGGAAGGCAGGTGGCCAC,18-76392645-76392798-GGGAAGGCAGGTGACCAGGTGGGGGAAAGGTGGAT,18-76392836-76392932-GGGAAGGCAGGTGGTCAGGTGGG,18-76392910-76393117-GGCAGGTGGTCAGGTGGGGGGAG,18-76393002-76393093-GGCAGGTGGTCAGGTGGGGGGAA,18-76393255-76393328-GGGAAGGCAGGTGGTCAGGTGGG,18-76393660-76393745-GGTGGTCAGGTGGGGGGAAGGCA,18-76393752-76393837-GGTGGTCAGGTGGGGGGAAGGCA,18-76393886-76393959-GGGAAGGCAGGTGGTCAGGTGGG,18-76393914-76393960-GGCAGGTGGTCAGGTGGGGGGAG,18-76394233-76394306-GGGAAGGCAGGTGGTCAGGTGGG,18-76394261-76394444-GGCAGGTGGTCAGGTGGGGGGAAGGCAGGTGGTCAGGTGGGGGGAG,18-76394284-76394399-GGCAGGTGGTCAGGTGGGGGGAG,18-76394638-76394723-GGTGGTCAGGTGGGGGGAAGGCA;MOTIFS=GGCAGGTGGTCAGGTGGGGGGAAGGCAGGTGGTCAGGTGGGGGGAG,GTGGGGGAAAGGTGGATGGGAAGGCAGGTGGCCAC,GGGAAGGCAGGTGGTCAGGTGGG,GGCAGGTGGTCAGGTGGGGGGAG,GGGAAGGCAGGTGACCAGGTGGGGGAAAGGTGGAT,GGCAGGTGGTCAGGTGGGGGGAA,GGTGGTCAGGTGGGGGGAAGGCA;STRUC=<VC109937>	HGSVC	No	0.44	No	NA,NA	NA	NA
chr18:76394560	515472	DEL	135	0.8072	0.6884	1	ZNF516(0.99995,0.41)	NA	NA	NA	NA	NA	NA	NA	NA	No	ID=18-76392523-76392558-GTGGGGGAAAGGTGGATGGGAAGGCAGGTGGCCAC,18-76392645-76392798-GGGAAGGCAGGTGACCAGGTGGGGGAAAGGTGGAT,18-76392836-76392932-GGGAAGGCAGGTGGTCAGGTGGG,18-76392910-76393117-GGCAGGTGGTCAGGTGGGGGGAG,18-76393002-76393093-GGCAGGTGGTCAGGTGGGGGGAA,18-76393255-76393328-GGGAAGGCAGGTGGTCAGGTGGG,18-76393660-76393745-GGTGGTCAGGTGGGGGGAAGGCA,18-76393752-76393837-GGTGGTCAGGTGGGGGGAAGGCA,18-76393886-76393959-GGGAAGGCAGGTGGTCAGGTGGG,18-76393914-76393960-GGCAGGTGGTCAGGTGGGGGGAG,18-76394233-76394306-GGGAAGGCAGGTGGTCAGGTGGG,18-76394261-76394444-GGCAGGTGGTCAGGTGGGGGGAAGGCAGGTGGTCAGGTGGGGGGAG,18-76394284-76394399-GGCAGGTGGTCAGGTGGGGGGAG,18-76394638-76394723-GGTGGTCAGGTGGGGGGAAGGCA;MOTIFS=GGCAGGTGGTCAGGTGGGGGGAAGGCAGGTGGTCAGGTGGGGGGAG,GTGGGGGAAAGGTGGATGGGAAGGCAGGTGGCCAC,GGGAAGGCAGGTGGTCAGGTGGG,GGCAGGTGGTCAGGTGGGGGGAG,GGGAAGGCAGGTGACCAGGTGGGGGAAAGGTGGAT,GGCAGGTGGTCAGGTGGGGGGAA,GGTGGTCAGGTGGGGGGAAGGCA;STRUC=<VC109937>	HPRC,HGSVC,1KG-ONT	No	0.075	No	NA,NA	NA	NA
chr18:76394569	515474	DEL	92	0.862	0.5377	3	ZNF516(0.99995,0.41)	NA	NA	NA	NA	NA	NA	NA	NA	No	ID=18-76392523-76392558-GTGGGGGAAAGGTGGATGGGAAGGCAGGTGGCCAC,18-76392645-76392798-GGGAAGGCAGGTGACCAGGTGGGGGAAAGGTGGAT,18-76392836-76392932-GGGAAGGCAGGTGGTCAGGTGGG,18-76392910-76393117-GGCAGGTGGTCAGGTGGGGGGAG,18-76393002-76393093-GGCAGGTGGTCAGGTGGGGGGAA,18-76393255-76393328-GGGAAGGCAGGTGGTCAGGTGGG,18-76393660-76393745-GGTGGTCAGGTGGGGGGAAGGCA,18-76393752-76393837-GGTGGTCAGGTGGGGGGAAGGCA,18-76393886-76393959-GGGAAGGCAGGTGGTCAGGTGGG,18-76393914-76393960-GGCAGGTGGTCAGGTGGGGGGAG,18-76394233-76394306-GGGAAGGCAGGTGGTCAGGTGGG,18-76394261-76394444-GGCAGGTGGTCAGGTGGGGGGAAGGCAGGTGGTCAGGTGGGGGGAG,18-76394284-76394399-GGCAGGTGGTCAGGTGGGGGGAG,18-76394638-76394723-GGTGGTCAGGTGGGGGGAAGGCA;MOTIFS=GGCAGGTGGTCAGGTGGGGGGAAGGCAGGTGGTCAGGTGGGGGGAG,GTGGGGGAAAGGTGGATGGGAAGGCAGGTGGCCAC,GGGAAGGCAGGTGGTCAGGTGGG,GGCAGGTGGTCAGGTGGGGGGAG,GGGAAGGCAGGTGACCAGGTGGGGGAAAGGTGGAT,GGCAGGTGGTCAGGTGGGGGGAA,GGTGGTCAGGTGGGGGGAAGGCA;STRUC=<VC109937>	HPRC,HGSVC,1KG-ONT	No	0.104	No	NA,NA	NA	NA
chr18:76394615	515477	DEL	115	0.9517	0.3894	1	ZNF516(0.99995,0.41)	NA	NA	NA	NA	NA	NA	NA	NA	No	ID=18-76392523-76392558-GTGGGGGAAAGGTGGATGGGAAGGCAGGTGGCCAC,18-76392645-76392798-GGGAAGGCAGGTGACCAGGTGGGGGAAAGGTGGAT,18-76392836-76392932-GGGAAGGCAGGTGGTCAGGTGGG,18-76392910-76393117-GGCAGGTGGTCAGGTGGGGGGAG,18-76393002-76393093-GGCAGGTGGTCAGGTGGGGGGAA,18-76393255-76393328-GGGAAGGCAGGTGGTCAGGTGGG,18-76393660-76393745-GGTGGTCAGGTGGGGGGAAGGCA,18-76393752-76393837-GGTGGTCAGGTGGGGGGAAGGCA,18-76393886-76393959-GGGAAGGCAGGTGGTCAGGTGGG,18-76393914-76393960-GGCAGGTGGTCAGGTGGGGGGAG,18-76394233-76394306-GGGAAGGCAGGTGGTCAGGTGGG,18-76394261-76394444-GGCAGGTGGTCAGGTGGGGGGAAGGCAGGTGGTCAGGTGGGGGGAG,18-76394284-76394399-GGCAGGTGGTCAGGTGGGGGGAG,18-76394638-76394723-GGTGGTCAGGTGGGGGGAAGGCA;MOTIFS=GGCAGGTGGTCAGGTGGGGGGAAGGCAGGTGGTCAGGTGGGGGGAG,GTGGGGGAAAGGTGGATGGGAAGGCAGGTGGCCAC,GGGAAGGCAGGTGGTCAGGTGGG,GGCAGGTGGTCAGGTGGGGGGAG,GGGAAGGCAGGTGACCAGGTGGGGGAAAGGTGGAT,GGCAGGTGGTCAGGTGGGGGGAA,GGTGGTCAGGTGGGGGGAAGGCA;STRUC=<VC109937>	HPRC,HGSVC,1KG-ONT	No	0.096	No	NA,NA	NA	NA
chr18:76394706	515479	DEL	61	0.8698	0.5288	1	ZNF516(0.99995,0.41)	NA	NA	NA	NA	NA	NA	NA	NA	No	ID=18-76392523-76392558-GTGGGGGAAAGGTGGATGGGAAGGCAGGTGGCCAC,18-76392645-76392798-GGGAAGGCAGGTGACCAGGTGGGGGAAAGGTGGAT,18-76392836-76392932-GGGAAGGCAGGTGGTCAGGTGGG,18-76392910-76393117-GGCAGGTGGTCAGGTGGGGGGAG,18-76393002-76393093-GGCAGGTGGTCAGGTGGGGGGAA,18-76393255-76393328-GGGAAGGCAGGTGGTCAGGTGGG,18-76393660-76393745-GGTGGTCAGGTGGGGGGAAGGCA,18-76393752-76393837-GGTGGTCAGGTGGGGGGAAGGCA,18-76393886-76393959-GGGAAGGCAGGTGGTCAGGTGGG,18-76393914-76393960-GGCAGGTGGTCAGGTGGGGGGAG,18-76394233-76394306-GGGAAGGCAGGTGGTCAGGTGGG,18-76394261-76394444-GGCAGGTGGTCAGGTGGGGGGAAGGCAGGTGGTCAGGTGGGGGGAG,18-76394284-76394399-GGCAGGTGGTCAGGTGGGGGGAG,18-76394638-76394723-GGTGGTCAGGTGGGGGGAAGGCA;MOTIFS=GGCAGGTGGTCAGGTGGGGGGAAGGCAGGTGGTCAGGTGGGGGGAG,GTGGGGGAAAGGTGGATGGGAAGGCAGGTGGCCAC,GGGAAGGCAGGTGGTCAGGTGGG,GGCAGGTGGTCAGGTGGGGGGAG,GGGAAGGCAGGTGACCAGGTGGGGGAAAGGTGGAT,GGCAGGTGGTCAGGTGGGGGGAA,GGTGGTCAGGTGGGGGGAAGGCA;STRUC=<VC109937>	HPRC,HGSVC	No	0.129	No	NA,NA	NA	NA
chr18:76394747	515480	INS	97	0.8327	0.5903	4	ZNF516(0.99995,0.41)	NA	NA	NA	NA	NA	NA	NA	NA	No	ID=18-76392523-76392558-GTGGGGGAAAGGTGGATGGGAAGGCAGGTGGCCAC,18-76392645-76392798-GGGAAGGCAGGTGACCAGGTGGGGGAAAGGTGGAT,18-76392836-76392932-GGGAAGGCAGGTGGTCAGGTGGG,18-76392910-76393117-GGCAGGTGGTCAGGTGGGGGGAG,18-76393002-76393093-GGCAGGTGGTCAGGTGGGGGGAA,18-76393255-76393328-GGGAAGGCAGGTGGTCAGGTGGG,18-76393660-76393745-GGTGGTCAGGTGGGGGGAAGGCA,18-76393752-76393837-GGTGGTCAGGTGGGGGGAAGGCA,18-76393886-76393959-GGGAAGGCAGGTGGTCAGGTGGG,18-76393914-76393960-GGCAGGTGGTCAGGTGGGGGGAG,18-76394233-76394306-GGGAAGGCAGGTGGTCAGGTGGG,18-76394261-76394444-GGCAGGTGGTCAGGTGGGGGGAAGGCAGGTGGTCAGGTGGGGGGAG,18-76394284-76394399-GGCAGGTGGTCAGGTGGGGGGAG,18-76394638-76394723-GGTGGTCAGGTGGGGGGAAGGCA;MOTIFS=GGCAGGTGGTCAGGTGGGGGGAAGGCAGGTGGTCAGGTGGGGGGAG,GTGGGGGAAAGGTGGATGGGAAGGCAGGTGGCCAC,GGGAAGGCAGGTGGTCAGGTGGG,GGCAGGTGGTCAGGTGGGGGGAG,GGGAAGGCAGGTGACCAGGTGGGGGAAAGGTGGAT,GGCAGGTGGTCAGGTGGGGGGAA,GGTGGTCAGGTGGGGGGAAGGCA;STRUC=<VC109937>	NA	No	1.97	No	NA,NA	NA	NA
chr18:76394756	515481	DEL	70	0.8067	0.694	1	ZNF516(0.99995,0.41)	NA	NA	NA	NA	NA	NA	NA	enhancer	No	ID=18-76392523-76392558-GTGGGGGAAAGGTGGATGGGAAGGCAGGTGGCCAC,18-76392645-76392798-GGGAAGGCAGGTGACCAGGTGGGGGAAAGGTGGAT,18-76392836-76392932-GGGAAGGCAGGTGGTCAGGTGGG,18-76392910-76393117-GGCAGGTGGTCAGGTGGGGGGAG,18-76393002-76393093-GGCAGGTGGTCAGGTGGGGGGAA,18-76393255-76393328-GGGAAGGCAGGTGGTCAGGTGGG,18-76393660-76393745-GGTGGTCAGGTGGGGGGAAGGCA,18-76393752-76393837-GGTGGTCAGGTGGGGGGAAGGCA,18-76393886-76393959-GGGAAGGCAGGTGGTCAGGTGGG,18-76393914-76393960-GGCAGGTGGTCAGGTGGGGGGAG,18-76394233-76394306-GGGAAGGCAGGTGGTCAGGTGGG,18-76394261-76394444-GGCAGGTGGTCAGGTGGGGGGAAGGCAGGTGGTCAGGTGGGGGGAG,18-76394284-76394399-GGCAGGTGGTCAGGTGGGGGGAG,18-76394638-76394723-GGTGGTCAGGTGGGGGGAAGGCA;MOTIFS=GGCAGGTGGTCAGGTGGGGGGAAGGCAGGTGGTCAGGTGGGGGGAG,GTGGGGGAAAGGTGGATGGGAAGGCAGGTGGCCAC,GGGAAGGCAGGTGGTCAGGTGGG,GGCAGGTGGTCAGGTGGGGGGAG,GGGAAGGCAGGTGACCAGGTGGGGGAAAGGTGGAT,GGCAGGTGGTCAGGTGGGGGGAA,GGTGGTCAGGTGGGGGGAAGGCA;STRUC=<VC109937>	HPRC,HGSVC,1KG-ONT	No	0.038	No	NA,NA	NA	NA
chr18:76401740	515482	INS	743	0.8694	0.4928	18	ZNF516(0.99995,0.41)	NA	NA	NA	NA	NA	NA	NA	enhancer	No	NA	HPRC,HGSVC,1KG-ONT	No	0.348	Yes	NA,NA	NA	NA
chr18:76401740	515483	INS	354	0.8569	0.5357	11	ZNF516(0.99995,0.41)	NA	NA	NA	NA	NA	NA	NA	enhancer	No	NA	HPRC,HGSVC,1KG-ONT	No	0.348	Yes	NA,NA	NA	NA
chr18:76401757	515484	INS	691	0.8522	0.5585	100	ZNF516(0.99995,0.41)	NA	NA	NA	NA	NA	NA	NA	enhancer	No	ID=18-76401742-76401751-CCA,18-76401805-76401814-CCA;MOTIFS=CCA;STRUC=<VC109940>	HPRC,HGSVC,1KG-ONT	No	0.348	Yes	NA,NA	NA	NA
chr18:76401775	515485	INS	623	0.8147	0.6694	43	ZNF516(0.99995,0.41)	NA	NA	NA	NA	NA	NA	NA	enhancer	No	ID=18-76401742-76401751-CCA,18-76401805-76401814-CCA;MOTIFS=CCA;STRUC=<VC109940>	HPRC,HGSVC,1KG-ONT	No	0.348	Yes	NA,NA	NA	NA
chr18:76401775	515489	INS	782	0.8241	0.645	7	ZNF516(0.99995,0.41)	NA	NA	NA	NA	NA	NA	NA	enhancer	No	ID=18-76401742-76401751-CCA,18-76401805-76401814-CCA;MOTIFS=CCA;STRUC=<VC109940>	HPRC,HGSVC,1KG-ONT	No	0.348	Yes	NA,NA	NA	NA
chr18:76401775	515488	INS	585	0.883	0.4514	11	ZNF516(0.99995,0.41)	NA	NA	NA	NA	NA	NA	NA	enhancer	No	ID=18-76401742-76401751-CCA,18-76401805-76401814-CCA;MOTIFS=CCA;STRUC=<VC109940>	HPRC,HGSVC,1KG-ONT	No	0.348	Yes	NA,NA	NA	NA
chr18:76401775	515487	INS	482	0.8202	0.6561	27	ZNF516(0.99995,0.41)	NA	NA	NA	NA	NA	NA	NA	enhancer	No	ID=18-76401742-76401751-CCA,18-76401805-76401814-CCA;MOTIFS=CCA;STRUC=<VC109940>	HPRC,HGSVC,1KG-ONT	No	0.348	Yes	NA,NA	NA	NA
chr18:76401775	515486	INS	750	0.913	0.311	8	ZNF516(0.99995,0.41)	NA	NA	NA	NA	NA	NA	NA	enhancer	No	ID=18-76401742-76401751-CCA,18-76401805-76401814-CCA;MOTIFS=CCA;STRUC=<VC109940>	HPRC,HGSVC,1KG-ONT	No	0.348	Yes	NA,NA	NA	NA
chr18:76401776	515490	INS	728	0.7998	0.6939	71	ZNF516(0.99995,0.41)	NA	NA	NA	NA	NA	NA	NA	enhancer	No	ID=18-76401742-76401751-CCA,18-76401805-76401814-CCA;MOTIFS=CCA;STRUC=<VC109940>	HPRC,HGSVC,1KG-ONT	No	0.348	Yes	NA,NA	NA	NA
chr18:76401788	515491	INS	164	0.8288	0.6009	1	ZNF516(0.99995,0.41)	NA	NA	NA	NA	NA	NA	NA	enhancer	No	ID=18-76401742-76401751-CCA,18-76401805-76401814-CCA;MOTIFS=CCA;STRUC=<VC109940>	HPRC,1KG-ONT	No	0.348	No	NA,NA	NA	NA
chr18:76401820	515492	INS	178	0.8349	0.5881	1	ZNF516(0.99995,0.41)	NA	NA	NA	NA	NA	NA	NA	enhancer	No	ID=18-76401742-76401751-CCA,18-76401805-76401814-CCA;MOTIFS=CCA;STRUC=<VC109940>	HPRC,1KG-ONT	No	0.105	No	NA,NA	NA	NA
chr18:76401831	515493	INS	719	0.8573	0.5304	22	ZNF516(0.99995,0.41)	NA	NA	NA	NA	NA	NA	NA	enhancer	No	ID=18-76401742-76401751-CCA,18-76401805-76401814-CCA;MOTIFS=CCA;STRUC=<VC109940>	HPRC,HGSVC,1KG-ONT	No	0.105	Yes	NA,NA	NA	NA
chr18:76401838	515495	INS	555	0.7972	0.6986	37	ZNF516(0.99995,0.41)	NA	NA	NA	NA	NA	NA	NA	enhancer	No	ID=18-76401742-76401751-CCA,18-76401805-76401814-CCA;MOTIFS=CCA;STRUC=<VC109940>	HPRC,HGSVC,1KG-ONT	No	0.105	Yes	NA,NA	NA	NA
chr18:76401838	515509	INS	387	0.8167	0.6646	3	ZNF516(0.99995,0.41)	NA	NA	NA	NA	NA	NA	NA	enhancer	No	ID=18-76401742-76401751-CCA,18-76401805-76401814-CCA;MOTIFS=CCA;STRUC=<VC109940>	HPRC,HGSVC,1KG-ONT	No	0.105	No	NA,NA	NA	NA
chr18:76401838	515508	INS	420	0.896	0.6266	3	ZNF516(0.99995,0.41)	NA	NA	NA	NA	NA	NA	NA	enhancer	No	ID=18-76401742-76401751-CCA,18-76401805-76401814-CCA;MOTIFS=CCA;STRUC=<VC109940>	HPRC,HGSVC,1KG-ONT	No	0.105	Yes	NA,NA	NA	NA
chr18:76401838	515507	INS	228	0.8417	0.6026	47	ZNF516(0.99995,0.41)	NA	NA	NA	NA	NA	NA	NA	enhancer	No	ID=18-76401742-76401751-CCA,18-76401805-76401814-CCA;MOTIFS=CCA;STRUC=<VC109940>	HPRC,1KG-ONT	No	0.105	No	NA,NA	NA	NA
chr18:76401838	515506	INS	807	0.8674	0.4732	82	ZNF516(0.99995,0.41)	NA	NA	NA	NA	NA	NA	NA	enhancer	No	ID=18-76401742-76401751-CCA,18-76401805-76401814-CCA;MOTIFS=CCA;STRUC=<VC109940>	HPRC,HGSVC,1KG-ONT	No	0.105	Yes	NA,NA	NA	NA
chr18:76401838	515505	INS	645	0.9733	0.1589	495	ZNF516(0.99995,0.41)	NA	NA	NA	NA	NA	NA	NA	enhancer	No	ID=18-76401742-76401751-CCA,18-76401805-76401814-CCA;MOTIFS=CCA;STRUC=<VC109940>	HPRC,HGSVC,1KG-ONT	No	0.105	Yes	NA,NA	NA	NA
chr18:76401838	515504	INS	390	0.8577	0.5231	62	ZNF516(0.99995,0.41)	NA	NA	NA	NA	NA	NA	NA	enhancer	No	ID=18-76401742-76401751-CCA,18-76401805-76401814-CCA;MOTIFS=CCA;STRUC=<VC109940>	HPRC,HGSVC,1KG-ONT	No	0.105	Yes	NA,NA	NA	NA
chr18:76401838	515503	INS	453	0.8727	0.5228	216	ZNF516(0.99995,0.41)	NA	NA	NA	NA	NA	NA	NA	enhancer	No	ID=18-76401742-76401751-CCA,18-76401805-76401814-CCA;MOTIFS=CCA;STRUC=<VC109940>	HPRC,HGSVC,1KG-ONT	No	0.105	Yes	NA,NA	NA	NA
chr18:76401838	515502	INS	902	0.8713	0.4539	3	ZNF516(0.99995,0.41)	NA	NA	NA	NA	NA	NA	NA	enhancer	No	ID=18-76401742-76401751-CCA,18-76401805-76401814-CCA;MOTIFS=CCA;STRUC=<VC109940>	HPRC,HGSVC,1KG-ONT	No	0.105	No	NA,NA	NA	NA
chr18:76401838	515501	INS	165	0.803	0.6908	30	ZNF516(0.99995,0.41)	NA	NA	NA	NA	NA	NA	NA	enhancer	No	ID=18-76401742-76401751-CCA,18-76401805-76401814-CCA;MOTIFS=CCA;STRUC=<VC109940>	HPRC,1KG-ONT	No	0.105	Yes	NA,NA	NA	NA
chr18:76401838	515500	INS	870	0.8612	0.6901	31	ZNF516(0.99995,0.41)	NA	NA	NA	NA	NA	NA	NA	enhancer	No	ID=18-76401742-76401751-CCA,18-76401805-76401814-CCA;MOTIFS=CCA;STRUC=<VC109940>	HPRC,HGSVC,1KG-ONT	No	0.105	No	NA,NA	NA	NA
chr18:76401838	515499	INS	198	0.8331	0.6112	2	ZNF516(0.99995,0.41)	NA	NA	NA	NA	NA	NA	NA	enhancer	No	ID=18-76401742-76401751-CCA,18-76401805-76401814-CCA;MOTIFS=CCA;STRUC=<VC109940>	HPRC,1KG-ONT	No	0.105	No	NA,NA	NA	NA
chr18:76401838	515498	INS	687	0.9461	0.2204	216	ZNF516(0.99995,0.41)	NA	NA	NA	NA	NA	NA	NA	enhancer	No	ID=18-76401742-76401751-CCA,18-76401805-76401814-CCA;MOTIFS=CCA;STRUC=<VC109940>	HPRC,HGSVC,1KG-ONT	No	0.105	Yes	NA,NA	NA	NA
chr18:76401838	515497	INS	651	0.8322	0.615	69	ZNF516(0.99995,0.41)	NA	NA	NA	NA	NA	NA	NA	enhancer	No	ID=18-76401742-76401751-CCA,18-76401805-76401814-CCA;MOTIFS=CCA;STRUC=<VC109940>	HPRC,HGSVC,1KG-ONT	No	0.105	Yes	NA,NA	NA	NA
chr18:76401838	515496	INS	102	0.9175	0.4636	2	ZNF516(0.99995,0.41)	NA	NA	NA	NA	NA	NA	NA	enhancer	No	ID=18-76401742-76401751-CCA,18-76401805-76401814-CCA;MOTIFS=CCA;STRUC=<VC109940>	HPRC	Yes	0.105	Yes	NA,NA	NA	NA
chr18:76401838	515494	INS	961	0.8687	0.6639	6	ZNF516(0.99995,0.41)	NA	NA	NA	NA	NA	NA	NA	enhancer	No	ID=18-76401742-76401751-CCA,18-76401805-76401814-CCA;MOTIFS=CCA;STRUC=<VC109940>	HPRC,HGSVC,1KG-ONT	No	0.105	Yes	NA,NA	NA	NA
chr18:76401864	515511	INS	517	0.9511	0.2384	3	ZNF516(0.99995,0.41)	NA	NA	NA	NA	NA	NA	NA	enhancer	No	ID=18-76401742-76401751-CCA,18-76401805-76401814-CCA;MOTIFS=CCA;STRUC=<VC109940>	HPRC,HGSVC,1KG-ONT	No	0.105	No	NA,NA	NA	NA
chr18:76401866	515513	INS	586	0.896	0.3981	1	ZNF516(0.99995,0.41)	NA	NA	NA	NA	NA	NA	NA	enhancer	No	ID=18-76401742-76401751-CCA,18-76401805-76401814-CCA;MOTIFS=CCA;STRUC=<VC109940>	HPRC,HGSVC,1KG-ONT	No	0.105	No	NA,NA	NA	NA
chr18:76401866	515512	INS	574	0.8485	0.5547	2	ZNF516(0.99995,0.41)	NA	NA	NA	NA	NA	NA	NA	enhancer	No	ID=18-76401742-76401751-CCA,18-76401805-76401814-CCA;MOTIFS=CCA;STRUC=<VC109940>	HPRC,HGSVC,1KG-ONT	No	0.105	No	NA,NA	NA	NA
chr18:76417875	515514	INS	83	0.8207	0.6341	1	ZNF516(0.99995,0.41)	NA	NA	NA	NA	NA	NA	NA	NA	No	NA	NA	No	2.387	No	NA,NA	NA	NA
chr18:76423584	515515	DEL	65	0.9665	0.3072	1	ZNF516(0.99995,0.41)	NA	NA	NA	NA	NA	NA	NA	NA	No	ID=18-76423451-76423460-AC,18-76423486-76423495-AC,18-76423577-76423586-AC,18-76423634-76423762-CCCCCGAAACACACGCAGGTGAAAAGGCTCCCTCCTGAAACATACACACGCAGGTGAAAAGGCT;MOTIFS=AC,CCCCCGAAACACACGCAGGTGAAAAGGCTCCCTCCTGAAACATACACACGCAGGTGAAAAGGCT;STRUC=<VC109942>	HPRC,HGSVC,1KG-ONT	No	5.336	Yes	NA,NA	NA	NA
chr18:76423584	515516	DEL	129	0.9038	0.3412	786	ZNF516(0.99995,0.41)	NA	NA	NA	NA	NA	NA	NA	NA	No	ID=18-76423451-76423460-AC,18-76423486-76423495-AC,18-76423577-76423586-AC,18-76423634-76423762-CCCCCGAAACACACGCAGGTGAAAAGGCTCCCTCCTGAAACATACACACGCAGGTGAAAAGGCT;MOTIFS=AC,CCCCCGAAACACACGCAGGTGAAAAGGCTCCCTCCTGAAACATACACACGCAGGTGAAAAGGCT;STRUC=<VC109942>	HPRC,HGSVC	No	5.312	Yes	NA,NA	NA	NA
chr18:76423634	515517	DEL	64	0.854	0.5724	13	ZNF516(0.99995,0.41)	NA	NA	NA	NA	NA	NA	NA	NA	No	ID=18-76423451-76423460-AC,18-76423486-76423495-AC,18-76423577-76423586-AC,18-76423634-76423762-CCCCCGAAACACACGCAGGTGAAAAGGCTCCCTCCTGAAACATACACACGCAGGTGAAAAGGCT;MOTIFS=AC,CCCCCGAAACACACGCAGGTGAAAAGGCTCCCTCCTGAAACATACACACGCAGGTGAAAAGGCT;STRUC=<VC109942>	HPRC,HGSVC,1KG-ONT	No	5.263	Yes	NA,NA	NA	NA
chr18:76423898	515518	DEL	405	0.8801	0.4848	6	ZNF516(0.99995,0.41)	NA	NA	NA	NA	NA	NA	NA	NA	No	ID=18-76423983-76423992-AC;MOTIFS=AC;STRUC=(AC)n,ID=18-76424326-76424335-AC;MOTIFS=AC;STRUC=(AC)n	HPRC,HGSVC,1KG-ONT	Yes	4.417	No	NA,NA	NA	NA
chr18:76423960	515519	INS	343	0.8809	0.4319	97	ZNF516(0.99995,0.41)	NA	NA	NA	NA	NA	NA	NA	NA	No	NA	HPRC,HGSVC,1KG-ONT	No	0.692	Yes	NA,NA	NA	NA
chr18:76424227	515520	DEL	63	0.8596	0.5419	6	ZNF516(0.99995,0.41)	NA	NA	NA	NA	NA	NA	NA	NA	No	ID=18-76424326-76424335-AC;MOTIFS=AC;STRUC=(AC)n	HPRC,HGSVC,1KG-ONT	No	4.417	No	NA,NA	NA	NA
chr18:76424241	515521	DEL	62	0.8885	0.4007	162	ZNF516(0.99995,0.41)	NA	NA	NA	NA	NA	NA	NA	NA	No	ID=18-76424326-76424335-AC;MOTIFS=AC;STRUC=(AC)n	HPRC,HGSVC,1KG-ONT	No	4.442	Yes	NA,NA	NA	NA
chr18:76424484	515522	DEL	92	0.8426	0.5789	13	ZNF516(0.99995,0.41)	NA	NA	NA	NA	NA	NA	NA	NA	No	NA	NA	No	4.473	Yes	NA,NA	NA	NA
chr18:76424550	515523	INS	345	0.8725	0.4808	10	ZNF516(0.99995,0.41)	NA	NA	NA	NA	NA	NA	NA	NA	No	NA	HPRC,HGSVC	Yes	0.692	Yes	NA,NA	NA	NA
chr18:76424605	515524	DEL	60	0.8318	0.636	92	ZNF516(0.99995,0.41)	NA	NA	NA	NA	NA	NA	NA	NA	No	NA	HPRC,HGSVC,1KG-ONT	No	4.511	Yes	NA,NA	NA	NA
chr18:76424674	515525	INS	274	0.8339	0.5982	12	ZNF516(0.99995,0.41)	NA	NA	NA	NA	NA	NA	NA	NA	No	NA	HPRC,HGSVC	Yes	0.692	Yes	NA,NA	NA	NA
chr18:76424757	515526	INS	238	0.8078	0.6758	1	ZNF516(0.99995,0.41)	NA	NA	NA	NA	NA	NA	NA	NA	No	NA	HPRC,HGSVC	Yes	0.692	No	NA,NA	NA	NA
chr18:76458630	515527	INS	65	0.871	0.4874	2	ZNF516(0.99995,0.41)	NA	NA	NA	NA	NA	NA	NA	NA	No	NA	NA	No	0.046	Yes	NA,NA	NA	NA
chr18:76458718	515528	DEL	123	0.9196	0.4535	2	ZNF516(0.99995,0.41)	NA	NA	NA	NA	NA	NA	NA	NA	No	ID=18-76458759-76458768-GT;MOTIFS=GT;STRUC=(GT)n,ID=18-76458836-76458846-TG;MOTIFS=TG;STRUC=<TR1658347>	HPRC	No	2.375	Yes	NA,NA	NA	NA
chr18:76464566	515530	INS	252	0.8638	0.5199	2	ZNF516(0.99995,0.41)	NA	NA	NA	NA	NA	NA	NA	NA	No	NA	NA	No	2.972	No	NA,NA	NA	NA
chr18:76464566	515531	INS	377	0.8553	0.5614	4	ZNF516(0.99995,0.41)	NA	NA	NA	NA	NA	NA	NA	NA	No	NA	NA	No	2.972	No	NA,NA	NA	NA
chr18:76464566	515532	INS	503	0.8158	0.6516	17	ZNF516(0.99995,0.41)	NA	NA	NA	NA	NA	NA	NA	NA	No	NA	NA	No	2.972	Yes	NA,NA	NA	NA
chr18:76464566	515533	DEL	126	0.8604	0.5165	14	ZNF516(0.99995,0.41)	NA	NA	NA	NA	NA	NA	NA	NA	No	NA	1KG-ONT	Yes	0.034	Yes	NA,NA	NA	NA
chr18:76464566	515529	INS	126	0.8788	0.4375	111	ZNF516(0.99995,0.41)	NA	NA	NA	NA	NA	NA	NA	NA	No	NA	HPRC,HGSVC,1KG-ONT	No	2.972	Yes	NA,NA	NA	NA
chr18:76464579	515534	INS	128	0.844	0.5857	14	ZNF516(0.99995,0.41)	NA	NA	NA	NA	NA	NA	NA	NA	No	NA	HPRC,HGSVC,1KG-ONT	No	2.972	Yes	NA,NA	NA	NA
chr18:76464665	515535	DEL	63	0.8939	0.3894	25	ZNF516(0.99995,0.41)	NA	NA	NA	NA	NA	NA	NA	NA	No	NA	HGSVC,1KG-ONT	No	0.043	Yes	NA,NA	NA	NA
chr18:76467097	515536	DEL	270	0.8546	0.5281	2	ZNF516(0.99995,0.41)	NA	NA	NA	NA	NA	NA	NA	NA	No	NA	HPRC,HGSVC	No	1.148	No	NA,NA	NA	NA
chr18:76467112	515537	DEL	216	0.8187	0.6472	75	ZNF516(0.99995,0.41)	NA	NA	NA	NA	NA	NA	NA	NA	No	NA	HPRC,HGSVC,1KG-ONT	No	0.431	Yes	NA,NA	NA	NA
chr18:76467140	515538	DEL	107	0.817	0.6404	3	ZNF516(0.99995,0.41)	NA	NA	NA	NA	NA	NA	NA	NA	No	NA	HPRC,HGSVC	No	0.131	Yes	NA,NA	NA	NA
chr18:76467151	515539	DEL	108	0.9156	0.2962	145	ZNF516(0.99995,0.41)	NA	NA	NA	NA	NA	NA	NA	NA	No	NA	HPRC,HGSVC	No	0.131	Yes	NA,NA	NA	NA
chr18:76467151	515540	DEL	162	0.9747	0.1048	1000	ZNF516(0.99995,0.41)	NA	NA	NA	NA	NA	NA	NA	NA	No	NA	HPRC,HGSVC,1KG-ONT	No	0.102	Yes	NA,NA	NA	NA
chr18:76467220	515541	DEL	54	0.8392	0.6172	148	ZNF516(0.99995,0.41)	NA	NA	NA	NA	NA	NA	NA	NA	No	NA	HPRC,HGSVC,1KG-ONT	No	0.233	Yes	NA,NA	NA	NA
chr18:76467312	515542	INS	108	0.8158	0.6671	1	ZNF516(0.99995,0.41)	NA	NA	NA	NA	NA	NA	NA	NA	No	NA	NA	No	2.972	No	NA,NA	NA	NA
chr18:76491545	515543	INS	64	0.8557	0.6327	1	ZNF516(0.99995,0.41)	NA	NA	NA	NA	NA	NA	NA	promoter	No	ID=18-76491540-76491563-GGGGGCG;MOTIFS=GGGGGCG;STRUC=<TR1658390>,ID=18-76491633-76491642-CCT;MOTIFS=CCT;STRUC=(CCT)n	1KG-ONT	No	20.4	No	NA,NA	NA	NA
chr18:76500453	515544	INS	66	0.9355	0.3104	1	NA	NA	NA	NA	NA	NA	NA	NA	NA	No	ID=18-76500440-76500459-T;MOTIFS=T;STRUC=<TR1658412>	NA	No	3.188	No	NA,NA	NA	NA
chr18:76500453	515545	INS	70	0.8945	0.3642	3	NA	NA	NA	NA	NA	NA	NA	NA	NA	No	ID=18-76500440-76500459-T;MOTIFS=T;STRUC=<TR1658412>	NA	No	3.188	Yes	NA,NA	NA	NA
chr18:76508445	515546	INS	113	0.8391	0.5763	16	NA	NA	NA	NA	NA	NA	NA	NA	NA	No	ID=18-76508308-76508318-TTC,18-76508349-76508362-AT,18-76508362-76508371-AT,18-76508364-76508385-ATATATA,18-76508410-76508424-ATATATC,18-76508445-76508512-TATATATTATATATAT,18-76508452-76508461-TA,18-76508454-76508475-TATATAT,18-76508468-76508477-TA,18-76508470-76508491-TATATAT,18-76508484-76508493-TA,18-76508486-76508507-TATATAT,18-76508500-76508509-TA,18-76508559-76508568-TA,18-76508604-76508629-ATATATA,18-76508611-76508747-ATATATAATATATAATATTATATGTC,18-76508747-76508756-TA,18-76508751-76508766-TATAT,18-76508770-76508790-TATAT,18-76508803-76508818-TATAT,18-76508867-76508876-ATA,18-76508924-76508933-AT,18-76508940-76508949-AT,18-76508955-76509005-ATATCATATATAGTATATATGATAT,18-76509032-76509052-CATATA,18-76509053-76509070-T;MOTIFS=CATATA,ATA,ATATCATATATAGTATATATGATAT,TA,TTC,AT,ATATATC,TATAT,ATATATAATATATAATATTATATGTC,ATATATA,TATATATTATATATAT,TATATAT,T;STRUC=<VC109953>	HPRC,HGSVC,1KG-ONT	Yes	1.616	No	NA,NA	NA	NA
chr18:76508453	515547	INS	215	0.9239	0.3033	26	NA	NA	NA	NA	NA	NA	NA	NA	NA	No	ID=18-76508308-76508318-TTC,18-76508349-76508362-AT,18-76508362-76508371-AT,18-76508364-76508385-ATATATA,18-76508410-76508424-ATATATC,18-76508445-76508512-TATATATTATATATAT,18-76508452-76508461-TA,18-76508454-76508475-TATATAT,18-76508468-76508477-TA,18-76508470-76508491-TATATAT,18-76508484-76508493-TA,18-76508486-76508507-TATATAT,18-76508500-76508509-TA,18-76508559-76508568-TA,18-76508604-76508629-ATATATA,18-76508611-76508747-ATATATAATATATAATATTATATGTC,18-76508747-76508756-TA,18-76508751-76508766-TATAT,18-76508770-76508790-TATAT,18-76508803-76508818-TATAT,18-76508867-76508876-ATA,18-76508924-76508933-AT,18-76508940-76508949-AT,18-76508955-76509005-ATATCATATATAGTATATATGATAT,18-76509032-76509052-CATATA,18-76509053-76509070-T;MOTIFS=CATATA,ATA,ATATCATATATAGTATATATGATAT,TA,TTC,AT,ATATATC,TATAT,ATATATAATATATAATATTATATGTC,ATATATA,TATATATTATATATAT,TATATAT,T;STRUC=<VC109953>	HPRC,HGSVC,1KG-ONT	Yes	1.616	Yes	NA,NA	NA	NA
chr18:76508454	515548	INS	58	0.8967	0.3869	47	NA	NA	NA	NA	NA	NA	NA	NA	NA	No	ID=18-76508308-76508318-TTC,18-76508349-76508362-AT,18-76508362-76508371-AT,18-76508364-76508385-ATATATA,18-76508410-76508424-ATATATC,18-76508445-76508512-TATATATTATATATAT,18-76508452-76508461-TA,18-76508454-76508475-TATATAT,18-76508468-76508477-TA,18-76508470-76508491-TATATAT,18-76508484-76508493-TA,18-76508486-76508507-TATATAT,18-76508500-76508509-TA,18-76508559-76508568-TA,18-76508604-76508629-ATATATA,18-76508611-76508747-ATATATAATATATAATATTATATGTC,18-76508747-76508756-TA,18-76508751-76508766-TATAT,18-76508770-76508790-TATAT,18-76508803-76508818-TATAT,18-76508867-76508876-ATA,18-76508924-76508933-AT,18-76508940-76508949-AT,18-76508955-76509005-ATATCATATATAGTATATATGATAT,18-76509032-76509052-CATATA,18-76509053-76509070-T;MOTIFS=CATATA,ATA,ATATCATATATAGTATATATGATAT,TA,TTC,AT,ATATATC,TATAT,ATATATAATATATAATATTATATGTC,ATATATA,TATATATTATATATAT,TATATAT,T;STRUC=<VC109953>	HGSVC,1KG-ONT	Yes	1.616	Yes	NA,NA	NA	NA
chr18:76508454	515549	INS	65	0.8458	0.5588	21	NA	NA	NA	NA	NA	NA	NA	NA	NA	No	ID=18-76508308-76508318-TTC,18-76508349-76508362-AT,18-76508362-76508371-AT,18-76508364-76508385-ATATATA,18-76508410-76508424-ATATATC,18-76508445-76508512-TATATATTATATATAT,18-76508452-76508461-TA,18-76508454-76508475-TATATAT,18-76508468-76508477-TA,18-76508470-76508491-TATATAT,18-76508484-76508493-TA,18-76508486-76508507-TATATAT,18-76508500-76508509-TA,18-76508559-76508568-TA,18-76508604-76508629-ATATATA,18-76508611-76508747-ATATATAATATATAATATTATATGTC,18-76508747-76508756-TA,18-76508751-76508766-TATAT,18-76508770-76508790-TATAT,18-76508803-76508818-TATAT,18-76508867-76508876-ATA,18-76508924-76508933-AT,18-76508940-76508949-AT,18-76508955-76509005-ATATCATATATAGTATATATGATAT,18-76509032-76509052-CATATA,18-76509053-76509070-T;MOTIFS=CATATA,ATA,ATATCATATATAGTATATATGATAT,TA,TTC,AT,ATATATC,TATAT,ATATATAATATATAATATTATATGTC,ATATATA,TATATATTATATATAT,TATATAT,T;STRUC=<VC109953>	HPRC,HGSVC,1KG-ONT	Yes	1.616	Yes	NA,NA	NA	NA
chr18:76508454	515550	INS	99	0.9013	0.3616	17	NA	NA	NA	NA	NA	NA	NA	NA	NA	No	ID=18-76508308-76508318-TTC,18-76508349-76508362-AT,18-76508362-76508371-AT,18-76508364-76508385-ATATATA,18-76508410-76508424-ATATATC,18-76508445-76508512-TATATATTATATATAT,18-76508452-76508461-TA,18-76508454-76508475-TATATAT,18-76508468-76508477-TA,18-76508470-76508491-TATATAT,18-76508484-76508493-TA,18-76508486-76508507-TATATAT,18-76508500-76508509-TA,18-76508559-76508568-TA,18-76508604-76508629-ATATATA,18-76508611-76508747-ATATATAATATATAATATTATATGTC,18-76508747-76508756-TA,18-76508751-76508766-TATAT,18-76508770-76508790-TATAT,18-76508803-76508818-TATAT,18-76508867-76508876-ATA,18-76508924-76508933-AT,18-76508940-76508949-AT,18-76508955-76509005-ATATCATATATAGTATATATGATAT,18-76509032-76509052-CATATA,18-76509053-76509070-T;MOTIFS=CATATA,ATA,ATATCATATATAGTATATATGATAT,TA,TTC,AT,ATATATC,TATAT,ATATATAATATATAATATTATATGTC,ATATATA,TATATATTATATATAT,TATATAT,T;STRUC=<VC109953>	HPRC,HGSVC,1KG-ONT	Yes	1.616	Yes	NA,NA	NA	NA
chr18:76508454	515551	INS	88	0.8092	0.676	21	NA	NA	NA	NA	NA	NA	NA	NA	NA	No	ID=18-76508308-76508318-TTC,18-76508349-76508362-AT,18-76508362-76508371-AT,18-76508364-76508385-ATATATA,18-76508410-76508424-ATATATC,18-76508445-76508512-TATATATTATATATAT,18-76508452-76508461-TA,18-76508454-76508475-TATATAT,18-76508468-76508477-TA,18-76508470-76508491-TATATAT,18-76508484-76508493-TA,18-76508486-76508507-TATATAT,18-76508500-76508509-TA,18-76508559-76508568-TA,18-76508604-76508629-ATATATA,18-76508611-76508747-ATATATAATATATAATATTATATGTC,18-76508747-76508756-TA,18-76508751-76508766-TATAT,18-76508770-76508790-TATAT,18-76508803-76508818-TATAT,18-76508867-76508876-ATA,18-76508924-76508933-AT,18-76508940-76508949-AT,18-76508955-76509005-ATATCATATATAGTATATATGATAT,18-76509032-76509052-CATATA,18-76509053-76509070-T;MOTIFS=CATATA,ATA,ATATCATATATAGTATATATGATAT,TA,TTC,AT,ATATATC,TATAT,ATATATAATATATAATATTATATGTC,ATATATA,TATATATTATATATAT,TATATAT,T;STRUC=<VC109953>	HPRC,HGSVC,1KG-ONT	Yes	1.616	Yes	NA,NA	NA	NA
chr18:76508454	515552	INS	72	0.9001	0.4287	11	NA	NA	NA	NA	NA	NA	NA	NA	NA	No	ID=18-76508308-76508318-TTC,18-76508349-76508362-AT,18-76508362-76508371-AT,18-76508364-76508385-ATATATA,18-76508410-76508424-ATATATC,18-76508445-76508512-TATATATTATATATAT,18-76508452-76508461-TA,18-76508454-76508475-TATATAT,18-76508468-76508477-TA,18-76508470-76508491-TATATAT,18-76508484-76508493-TA,18-76508486-76508507-TATATAT,18-76508500-76508509-TA,18-76508559-76508568-TA,18-76508604-76508629-ATATATA,18-76508611-76508747-ATATATAATATATAATATTATATGTC,18-76508747-76508756-TA,18-76508751-76508766-TATAT,18-76508770-76508790-TATAT,18-76508803-76508818-TATAT,18-76508867-76508876-ATA,18-76508924-76508933-AT,18-76508940-76508949-AT,18-76508955-76509005-ATATCATATATAGTATATATGATAT,18-76509032-76509052-CATATA,18-76509053-76509070-T;MOTIFS=CATATA,ATA,ATATCATATATAGTATATATGATAT,TA,TTC,AT,ATATATC,TATAT,ATATATAATATATAATATTATATGTC,ATATATA,TATATATTATATATAT,TATATAT,T;STRUC=<VC109953>	HPRC,HGSVC,1KG-ONT	Yes	1.616	Yes	NA,NA	NA	NA
chr18:76508470	515553	INS	101	0.831	0.6402	33	NA	NA	NA	NA	NA	NA	NA	NA	NA	No	ID=18-76508308-76508318-TTC,18-76508349-76508362-AT,18-76508362-76508371-AT,18-76508364-76508385-ATATATA,18-76508410-76508424-ATATATC,18-76508445-76508512-TATATATTATATATAT,18-76508452-76508461-TA,18-76508454-76508475-TATATAT,18-76508468-76508477-TA,18-76508470-76508491-TATATAT,18-76508484-76508493-TA,18-76508486-76508507-TATATAT,18-76508500-76508509-TA,18-76508559-76508568-TA,18-76508604-76508629-ATATATA,18-76508611-76508747-ATATATAATATATAATATTATATGTC,18-76508747-76508756-TA,18-76508751-76508766-TATAT,18-76508770-76508790-TATAT,18-76508803-76508818-TATAT,18-76508867-76508876-ATA,18-76508924-76508933-AT,18-76508940-76508949-AT,18-76508955-76509005-ATATCATATATAGTATATATGATAT,18-76509032-76509052-CATATA,18-76509053-76509070-T;MOTIFS=CATATA,ATA,ATATCATATATAGTATATATGATAT,TA,TTC,AT,ATATATC,TATAT,ATATATAATATATAATATTATATGTC,ATATATA,TATATATTATATATAT,TATATAT,T;STRUC=<VC109953>	HPRC,HGSVC,1KG-ONT	Yes	1.616	Yes	NA,NA	NA	NA
chr18:76508485	515562	INS	167	0.8978	0.401	103	NA	NA	NA	NA	NA	NA	NA	NA	NA	No	ID=18-76508308-76508318-TTC,18-76508349-76508362-AT,18-76508362-76508371-AT,18-76508364-76508385-ATATATA,18-76508410-76508424-ATATATC,18-76508445-76508512-TATATATTATATATAT,18-76508452-76508461-TA,18-76508454-76508475-TATATAT,18-76508468-76508477-TA,18-76508470-76508491-TATATAT,18-76508484-76508493-TA,18-76508486-76508507-TATATAT,18-76508500-76508509-TA,18-76508559-76508568-TA,18-76508604-76508629-ATATATA,18-76508611-76508747-ATATATAATATATAATATTATATGTC,18-76508747-76508756-TA,18-76508751-76508766-TATAT,18-76508770-76508790-TATAT,18-76508803-76508818-TATAT,18-76508867-76508876-ATA,18-76508924-76508933-AT,18-76508940-76508949-AT,18-76508955-76509005-ATATCATATATAGTATATATGATAT,18-76509032-76509052-CATATA,18-76509053-76509070-T;MOTIFS=CATATA,ATA,ATATCATATATAGTATATATGATAT,TA,TTC,AT,ATATATC,TATAT,ATATATAATATATAATATTATATGTC,ATATATA,TATATATTATATATAT,TATATAT,T;STRUC=<VC109953>	HPRC,HGSVC,1KG-ONT	Yes	1.616	Yes	NA,NA	NA	NA
chr18:76508485	515561	INS	87	0.8019	0.6805	42	NA	NA	NA	NA	NA	NA	NA	NA	NA	No	ID=18-76508308-76508318-TTC,18-76508349-76508362-AT,18-76508362-76508371-AT,18-76508364-76508385-ATATATA,18-76508410-76508424-ATATATC,18-76508445-76508512-TATATATTATATATAT,18-76508452-76508461-TA,18-76508454-76508475-TATATAT,18-76508468-76508477-TA,18-76508470-76508491-TATATAT,18-76508484-76508493-TA,18-76508486-76508507-TATATAT,18-76508500-76508509-TA,18-76508559-76508568-TA,18-76508604-76508629-ATATATA,18-76508611-76508747-ATATATAATATATAATATTATATGTC,18-76508747-76508756-TA,18-76508751-76508766-TATAT,18-76508770-76508790-TATAT,18-76508803-76508818-TATAT,18-76508867-76508876-ATA,18-76508924-76508933-AT,18-76508940-76508949-AT,18-76508955-76509005-ATATCATATATAGTATATATGATAT,18-76509032-76509052-CATATA,18-76509053-76509070-T;MOTIFS=CATATA,ATA,ATATCATATATAGTATATATGATAT,TA,TTC,AT,ATATATC,TATAT,ATATATAATATATAATATTATATGTC,ATATATA,TATATATTATATATAT,TATATAT,T;STRUC=<VC109953>	HPRC,HGSVC,1KG-ONT	Yes	1.616	Yes	NA,NA	NA	NA
chr18:76508485	515560	INS	55	0.8135	0.6763	28	NA	NA	NA	NA	NA	NA	NA	NA	NA	No	ID=18-76508308-76508318-TTC,18-76508349-76508362-AT,18-76508362-76508371-AT,18-76508364-76508385-ATATATA,18-76508410-76508424-ATATATC,18-76508445-76508512-TATATATTATATATAT,18-76508452-76508461-TA,18-76508454-76508475-TATATAT,18-76508468-76508477-TA,18-76508470-76508491-TATATAT,18-76508484-76508493-TA,18-76508486-76508507-TATATAT,18-76508500-76508509-TA,18-76508559-76508568-TA,18-76508604-76508629-ATATATA,18-76508611-76508747-ATATATAATATATAATATTATATGTC,18-76508747-76508756-TA,18-76508751-76508766-TATAT,18-76508770-76508790-TATAT,18-76508803-76508818-TATAT,18-76508867-76508876-ATA,18-76508924-76508933-AT,18-76508940-76508949-AT,18-76508955-76509005-ATATCATATATAGTATATATGATAT,18-76509032-76509052-CATATA,18-76509053-76509070-T;MOTIFS=CATATA,ATA,ATATCATATATAGTATATATGATAT,TA,TTC,AT,ATATATC,TATAT,ATATATAATATATAATATTATATGTC,ATATATA,TATATATTATATATAT,TATATAT,T;STRUC=<VC109953>	HPRC,HGSVC,1KG-ONT	No	1.616	Yes	NA,NA	NA	NA
chr18:76508485	515559	INS	112	0.8227	0.6691	15	NA	NA	NA	NA	NA	NA	NA	NA	NA	No	ID=18-76508308-76508318-TTC,18-76508349-76508362-AT,18-76508362-76508371-AT,18-76508364-76508385-ATATATA,18-76508410-76508424-ATATATC,18-76508445-76508512-TATATATTATATATAT,18-76508452-76508461-TA,18-76508454-76508475-TATATAT,18-76508468-76508477-TA,18-76508470-76508491-TATATAT,18-76508484-76508493-TA,18-76508486-76508507-TATATAT,18-76508500-76508509-TA,18-76508559-76508568-TA,18-76508604-76508629-ATATATA,18-76508611-76508747-ATATATAATATATAATATTATATGTC,18-76508747-76508756-TA,18-76508751-76508766-TATAT,18-76508770-76508790-TATAT,18-76508803-76508818-TATAT,18-76508867-76508876-ATA,18-76508924-76508933-AT,18-76508940-76508949-AT,18-76508955-76509005-ATATCATATATAGTATATATGATAT,18-76509032-76509052-CATATA,18-76509053-76509070-T;MOTIFS=CATATA,ATA,ATATCATATATAGTATATATGATAT,TA,TTC,AT,ATATATC,TATAT,ATATATAATATATAATATTATATGTC,ATATATA,TATATATTATATATAT,TATATAT,T;STRUC=<VC109953>	HPRC,HGSVC,1KG-ONT	Yes	1.616	Yes	NA,NA	NA	NA
chr18:76508485	515558	INS	128	0.8282	0.6699	17	NA	NA	NA	NA	NA	NA	NA	NA	NA	No	ID=18-76508308-76508318-TTC,18-76508349-76508362-AT,18-76508362-76508371-AT,18-76508364-76508385-ATATATA,18-76508410-76508424-ATATATC,18-76508445-76508512-TATATATTATATATAT,18-76508452-76508461-TA,18-76508454-76508475-TATATAT,18-76508468-76508477-TA,18-76508470-76508491-TATATAT,18-76508484-76508493-TA,18-76508486-76508507-TATATAT,18-76508500-76508509-TA,18-76508559-76508568-TA,18-76508604-76508629-ATATATA,18-76508611-76508747-ATATATAATATATAATATTATATGTC,18-76508747-76508756-TA,18-76508751-76508766-TATAT,18-76508770-76508790-TATAT,18-76508803-76508818-TATAT,18-76508867-76508876-ATA,18-76508924-76508933-AT,18-76508940-76508949-AT,18-76508955-76509005-ATATCATATATAGTATATATGATAT,18-76509032-76509052-CATATA,18-76509053-76509070-T;MOTIFS=CATATA,ATA,ATATCATATATAGTATATATGATAT,TA,TTC,AT,ATATATC,TATAT,ATATATAATATATAATATTATATGTC,ATATATA,TATATATTATATATAT,TATATAT,T;STRUC=<VC109953>	HPRC,HGSVC,1KG-ONT	Yes	1.616	No	NA,NA	NA	NA
chr18:76508485	515557	INS	94	0.8375	0.5894	30	NA	NA	NA	NA	NA	NA	NA	NA	NA	No	ID=18-76508308-76508318-TTC,18-76508349-76508362-AT,18-76508362-76508371-AT,18-76508364-76508385-ATATATA,18-76508410-76508424-ATATATC,18-76508445-76508512-TATATATTATATATAT,18-76508452-76508461-TA,18-76508454-76508475-TATATAT,18-76508468-76508477-TA,18-76508470-76508491-TATATAT,18-76508484-76508493-TA,18-76508486-76508507-TATATAT,18-76508500-76508509-TA,18-76508559-76508568-TA,18-76508604-76508629-ATATATA,18-76508611-76508747-ATATATAATATATAATATTATATGTC,18-76508747-76508756-TA,18-76508751-76508766-TATAT,18-76508770-76508790-TATAT,18-76508803-76508818-TATAT,18-76508867-76508876-ATA,18-76508924-76508933-AT,18-76508940-76508949-AT,18-76508955-76509005-ATATCATATATAGTATATATGATAT,18-76509032-76509052-CATATA,18-76509053-76509070-T;MOTIFS=CATATA,ATA,ATATCATATATAGTATATATGATAT,TA,TTC,AT,ATATATC,TATAT,ATATATAATATATAATATTATATGTC,ATATATA,TATATATTATATATAT,TATATAT,T;STRUC=<VC109953>	HPRC,HGSVC,1KG-ONT	Yes	1.616	Yes	NA,NA	NA	NA
chr18:76508485	515556	INS	60	0.8358	0.6022	13	NA	NA	NA	NA	NA	NA	NA	NA	NA	No	ID=18-76508308-76508318-TTC,18-76508349-76508362-AT,18-76508362-76508371-AT,18-76508364-76508385-ATATATA,18-76508410-76508424-ATATATC,18-76508445-76508512-TATATATTATATATAT,18-76508452-76508461-TA,18-76508454-76508475-TATATAT,18-76508468-76508477-TA,18-76508470-76508491-TATATAT,18-76508484-76508493-TA,18-76508486-76508507-TATATAT,18-76508500-76508509-TA,18-76508559-76508568-TA,18-76508604-76508629-ATATATA,18-76508611-76508747-ATATATAATATATAATATTATATGTC,18-76508747-76508756-TA,18-76508751-76508766-TATAT,18-76508770-76508790-TATAT,18-76508803-76508818-TATAT,18-76508867-76508876-ATA,18-76508924-76508933-AT,18-76508940-76508949-AT,18-76508955-76509005-ATATCATATATAGTATATATGATAT,18-76509032-76509052-CATATA,18-76509053-76509070-T;MOTIFS=CATATA,ATA,ATATCATATATAGTATATATGATAT,TA,TTC,AT,ATATATC,TATAT,ATATATAATATATAATATTATATGTC,ATATATA,TATATATTATATATAT,TATATAT,T;STRUC=<VC109953>	HPRC,HGSVC,1KG-ONT	No	1.616	Yes	NA,NA	NA	NA
chr18:76508485	515555	INS	78	0.8369	0.6299	3	NA	NA	NA	NA	NA	NA	NA	NA	NA	No	ID=18-76508308-76508318-TTC,18-76508349-76508362-AT,18-76508362-76508371-AT,18-76508364-76508385-ATATATA,18-76508410-76508424-ATATATC,18-76508445-76508512-TATATATTATATATAT,18-76508452-76508461-TA,18-76508454-76508475-TATATAT,18-76508468-76508477-TA,18-76508470-76508491-TATATAT,18-76508484-76508493-TA,18-76508486-76508507-TATATAT,18-76508500-76508509-TA,18-76508559-76508568-TA,18-76508604-76508629-ATATATA,18-76508611-76508747-ATATATAATATATAATATTATATGTC,18-76508747-76508756-TA,18-76508751-76508766-TATAT,18-76508770-76508790-TATAT,18-76508803-76508818-TATAT,18-76508867-76508876-ATA,18-76508924-76508933-AT,18-76508940-76508949-AT,18-76508955-76509005-ATATCATATATAGTATATATGATAT,18-76509032-76509052-CATATA,18-76509053-76509070-T;MOTIFS=CATATA,ATA,ATATCATATATAGTATATATGATAT,TA,TTC,AT,ATATATC,TATAT,ATATATAATATATAATATTATATGTC,ATATATA,TATATATTATATATAT,TATATAT,T;STRUC=<VC109953>	HPRC,HGSVC,1KG-ONT	Yes	1.616	Yes	NA,NA	NA	NA
chr18:76508485	515554	INS	119	0.8069	0.699	176	NA	NA	NA	NA	NA	NA	NA	NA	NA	No	ID=18-76508308-76508318-TTC,18-76508349-76508362-AT,18-76508362-76508371-AT,18-76508364-76508385-ATATATA,18-76508410-76508424-ATATATC,18-76508445-76508512-TATATATTATATATAT,18-76508452-76508461-TA,18-76508454-76508475-TATATAT,18-76508468-76508477-TA,18-76508470-76508491-TATATAT,18-76508484-76508493-TA,18-76508486-76508507-TATATAT,18-76508500-76508509-TA,18-76508559-76508568-TA,18-76508604-76508629-ATATATA,18-76508611-76508747-ATATATAATATATAATATTATATGTC,18-76508747-76508756-TA,18-76508751-76508766-TATAT,18-76508770-76508790-TATAT,18-76508803-76508818-TATAT,18-76508867-76508876-ATA,18-76508924-76508933-AT,18-76508940-76508949-AT,18-76508955-76509005-ATATCATATATAGTATATATGATAT,18-76509032-76509052-CATATA,18-76509053-76509070-T;MOTIFS=CATATA,ATA,ATATCATATATAGTATATATGATAT,TA,TTC,AT,ATATATC,TATAT,ATATATAATATATAATATTATATGTC,ATATATA,TATATATTATATATAT,TATATAT,T;STRUC=<VC109953>	HPRC,HGSVC,1KG-ONT	Yes	1.616	Yes	NA,NA	NA	NA
chr18:76508485	515564	INS	151	0.8226	0.6556	66	NA	NA	NA	NA	NA	NA	NA	NA	NA	No	ID=18-76508308-76508318-TTC,18-76508349-76508362-AT,18-76508362-76508371-AT,18-76508364-76508385-ATATATA,18-76508410-76508424-ATATATC,18-76508445-76508512-TATATATTATATATAT,18-76508452-76508461-TA,18-76508454-76508475-TATATAT,18-76508468-76508477-TA,18-76508470-76508491-TATATAT,18-76508484-76508493-TA,18-76508486-76508507-TATATAT,18-76508500-76508509-TA,18-76508559-76508568-TA,18-76508604-76508629-ATATATA,18-76508611-76508747-ATATATAATATATAATATTATATGTC,18-76508747-76508756-TA,18-76508751-76508766-TATAT,18-76508770-76508790-TATAT,18-76508803-76508818-TATAT,18-76508867-76508876-ATA,18-76508924-76508933-AT,18-76508940-76508949-AT,18-76508955-76509005-ATATCATATATAGTATATATGATAT,18-76509032-76509052-CATATA,18-76509053-76509070-T;MOTIFS=CATATA,ATA,ATATCATATATAGTATATATGATAT,TA,TTC,AT,ATATATC,TATAT,ATATATAATATATAATATTATATGTC,ATATATA,TATATATTATATATAT,TATATAT,T;STRUC=<VC109953>	HPRC,HGSVC,1KG-ONT	Yes	1.616	Yes	NA,NA	NA	NA
chr18:76508485	515565	INS	183	0.9566	0.1762	116	NA	NA	NA	NA	NA	NA	NA	NA	NA	No	ID=18-76508308-76508318-TTC,18-76508349-76508362-AT,18-76508362-76508371-AT,18-76508364-76508385-ATATATA,18-76508410-76508424-ATATATC,18-76508445-76508512-TATATATTATATATAT,18-76508452-76508461-TA,18-76508454-76508475-TATATAT,18-76508468-76508477-TA,18-76508470-76508491-TATATAT,18-76508484-76508493-TA,18-76508486-76508507-TATATAT,18-76508500-76508509-TA,18-76508559-76508568-TA,18-76508604-76508629-ATATATA,18-76508611-76508747-ATATATAATATATAATATTATATGTC,18-76508747-76508756-TA,18-76508751-76508766-TATAT,18-76508770-76508790-TATAT,18-76508803-76508818-TATAT,18-76508867-76508876-ATA,18-76508924-76508933-AT,18-76508940-76508949-AT,18-76508955-76509005-ATATCATATATAGTATATATGATAT,18-76509032-76509052-CATATA,18-76509053-76509070-T;MOTIFS=CATATA,ATA,ATATCATATATAGTATATATGATAT,TA,TTC,AT,ATATATC,TATAT,ATATATAATATATAATATTATATGTC,ATATATA,TATATATTATATATAT,TATATAT,T;STRUC=<VC109953>	HPRC,HGSVC	Yes	1.616	Yes	NA,NA	NA	NA
chr18:76508485	515566	INS	199	0.8223	0.6442	24	NA	NA	NA	NA	NA	NA	NA	NA	NA	No	ID=18-76508308-76508318-TTC,18-76508349-76508362-AT,18-76508362-76508371-AT,18-76508364-76508385-ATATATA,18-76508410-76508424-ATATATC,18-76508445-76508512-TATATATTATATATAT,18-76508452-76508461-TA,18-76508454-76508475-TATATAT,18-76508468-76508477-TA,18-76508470-76508491-TATATAT,18-76508484-76508493-TA,18-76508486-76508507-TATATAT,18-76508500-76508509-TA,18-76508559-76508568-TA,18-76508604-76508629-ATATATA,18-76508611-76508747-ATATATAATATATAATATTATATGTC,18-76508747-76508756-TA,18-76508751-76508766-TATAT,18-76508770-76508790-TATAT,18-76508803-76508818-TATAT,18-76508867-76508876-ATA,18-76508924-76508933-AT,18-76508940-76508949-AT,18-76508955-76509005-ATATCATATATAGTATATATGATAT,18-76509032-76509052-CATATA,18-76509053-76509070-T;MOTIFS=CATATA,ATA,ATATCATATATAGTATATATGATAT,TA,TTC,AT,ATATATC,TATAT,ATATATAATATATAATATTATATGTC,ATATATA,TATATATTATATATAT,TATATAT,T;STRUC=<VC109953>	HPRC,HGSVC	Yes	1.616	Yes	NA,NA	NA	NA
chr18:76508485	515567	INS	58	0.8516	0.546	2	NA	NA	NA	NA	NA	NA	NA	NA	NA	No	ID=18-76508308-76508318-TTC,18-76508349-76508362-AT,18-76508362-76508371-AT,18-76508364-76508385-ATATATA,18-76508410-76508424-ATATATC,18-76508445-76508512-TATATATTATATATAT,18-76508452-76508461-TA,18-76508454-76508475-TATATAT,18-76508468-76508477-TA,18-76508470-76508491-TATATAT,18-76508484-76508493-TA,18-76508486-76508507-TATATAT,18-76508500-76508509-TA,18-76508559-76508568-TA,18-76508604-76508629-ATATATA,18-76508611-76508747-ATATATAATATATAATATTATATGTC,18-76508747-76508756-TA,18-76508751-76508766-TATAT,18-76508770-76508790-TATAT,18-76508803-76508818-TATAT,18-76508867-76508876-ATA,18-76508924-76508933-AT,18-76508940-76508949-AT,18-76508955-76509005-ATATCATATATAGTATATATGATAT,18-76509032-76509052-CATATA,18-76509053-76509070-T;MOTIFS=CATATA,ATA,ATATCATATATAGTATATATGATAT,TA,TTC,AT,ATATATC,TATAT,ATATATAATATATAATATTATATGTC,ATATATA,TATATATTATATATAT,TATATAT,T;STRUC=<VC109953>	HPRC,HGSVC,1KG-ONT	No	1.616	No	NA,NA	NA	NA
chr18:76508485	515568	INS	237	0.8357	0.617	42	NA	NA	NA	NA	NA	NA	NA	NA	NA	No	ID=18-76508308-76508318-TTC,18-76508349-76508362-AT,18-76508362-76508371-AT,18-76508364-76508385-ATATATA,18-76508410-76508424-ATATATC,18-76508445-76508512-TATATATTATATATAT,18-76508452-76508461-TA,18-76508454-76508475-TATATAT,18-76508468-76508477-TA,18-76508470-76508491-TATATAT,18-76508484-76508493-TA,18-76508486-76508507-TATATAT,18-76508500-76508509-TA,18-76508559-76508568-TA,18-76508604-76508629-ATATATA,18-76508611-76508747-ATATATAATATATAATATTATATGTC,18-76508747-76508756-TA,18-76508751-76508766-TATAT,18-76508770-76508790-TATAT,18-76508803-76508818-TATAT,18-76508867-76508876-ATA,18-76508924-76508933-AT,18-76508940-76508949-AT,18-76508955-76509005-ATATCATATATAGTATATATGATAT,18-76509032-76509052-CATATA,18-76509053-76509070-T;MOTIFS=CATATA,ATA,ATATCATATATAGTATATATGATAT,TA,TTC,AT,ATATATC,TATAT,ATATATAATATATAATATTATATGTC,ATATATA,TATATATTATATATAT,TATATAT,T;STRUC=<VC109953>	HPRC,HGSVC,1KG-ONT	Yes	1.616	Yes	NA,NA	NA	NA
chr18:76508485	515569	INS	142	0.9308	0.2897	231	NA	NA	NA	NA	NA	NA	NA	NA	NA	No	ID=18-76508308-76508318-TTC,18-76508349-76508362-AT,18-76508362-76508371-AT,18-76508364-76508385-ATATATA,18-76508410-76508424-ATATATC,18-76508445-76508512-TATATATTATATATAT,18-76508452-76508461-TA,18-76508454-76508475-TATATAT,18-76508468-76508477-TA,18-76508470-76508491-TATATAT,18-76508484-76508493-TA,18-76508486-76508507-TATATAT,18-76508500-76508509-TA,18-76508559-76508568-TA,18-76508604-76508629-ATATATA,18-76508611-76508747-ATATATAATATATAATATTATATGTC,18-76508747-76508756-TA,18-76508751-76508766-TATAT,18-76508770-76508790-TATAT,18-76508803-76508818-TATAT,18-76508867-76508876-ATA,18-76508924-76508933-AT,18-76508940-76508949-AT,18-76508955-76509005-ATATCATATATAGTATATATGATAT,18-76509032-76509052-CATATA,18-76509053-76509070-T;MOTIFS=CATATA,ATA,ATATCATATATAGTATATATGATAT,TA,TTC,AT,ATATATC,TATAT,ATATATAATATATAATATTATATGTC,ATATATA,TATATATTATATATAT,TATATAT,T;STRUC=<VC109953>	HPRC,HGSVC,1KG-ONT	Yes	1.616	Yes	NA,NA	NA	NA
chr18:76508485	515563	INS	119	0.8624	0.5093	253	NA	NA	NA	NA	NA	NA	NA	NA	NA	No	ID=18-76508308-76508318-TTC,18-76508349-76508362-AT,18-76508362-76508371-AT,18-76508364-76508385-ATATATA,18-76508410-76508424-ATATATC,18-76508445-76508512-TATATATTATATATAT,18-76508452-76508461-TA,18-76508454-76508475-TATATAT,18-76508468-76508477-TA,18-76508470-76508491-TATATAT,18-76508484-76508493-TA,18-76508486-76508507-TATATAT,18-76508500-76508509-TA,18-76508559-76508568-TA,18-76508604-76508629-ATATATA,18-76508611-76508747-ATATATAATATATAATATTATATGTC,18-76508747-76508756-TA,18-76508751-76508766-TATAT,18-76508770-76508790-TATAT,18-76508803-76508818-TATAT,18-76508867-76508876-ATA,18-76508924-76508933-AT,18-76508940-76508949-AT,18-76508955-76509005-ATATCATATATAGTATATATGATAT,18-76509032-76509052-CATATA,18-76509053-76509070-T;MOTIFS=CATATA,ATA,ATATCATATATAGTATATATGATAT,TA,TTC,AT,ATATATC,TATAT,ATATATAATATATAATATTATATGTC,ATATATA,TATATATTATATATAT,TATATAT,T;STRUC=<VC109953>	HPRC,HGSVC,1KG-ONT	Yes	1.616	Yes	NA,NA	NA	NA
chr18:76508486	515571	INS	103	0.8431	0.6142	2	NA	NA	NA	NA	NA	NA	NA	NA	NA	No	ID=18-76508308-76508318-TTC,18-76508349-76508362-AT,18-76508362-76508371-AT,18-76508364-76508385-ATATATA,18-76508410-76508424-ATATATC,18-76508445-76508512-TATATATTATATATAT,18-76508452-76508461-TA,18-76508454-76508475-TATATAT,18-76508468-76508477-TA,18-76508470-76508491-TATATAT,18-76508484-76508493-TA,18-76508486-76508507-TATATAT,18-76508500-76508509-TA,18-76508559-76508568-TA,18-76508604-76508629-ATATATA,18-76508611-76508747-ATATATAATATATAATATTATATGTC,18-76508747-76508756-TA,18-76508751-76508766-TATAT,18-76508770-76508790-TATAT,18-76508803-76508818-TATAT,18-76508867-76508876-ATA,18-76508924-76508933-AT,18-76508940-76508949-AT,18-76508955-76509005-ATATCATATATAGTATATATGATAT,18-76509032-76509052-CATATA,18-76509053-76509070-T;MOTIFS=CATATA,ATA,ATATCATATATAGTATATATGATAT,TA,TTC,AT,ATATATC,TATAT,ATATATAATATATAATATTATATGTC,ATATATA,TATATATTATATATAT,TATATAT,T;STRUC=<VC109953>	HPRC,HGSVC,1KG-ONT	Yes	1.616	No	NA,NA	NA	NA
chr18:76508486	515570	INS	82	0.8353	0.6101	6	NA	NA	NA	NA	NA	NA	NA	NA	NA	No	ID=18-76508308-76508318-TTC,18-76508349-76508362-AT,18-76508362-76508371-AT,18-76508364-76508385-ATATATA,18-76508410-76508424-ATATATC,18-76508445-76508512-TATATATTATATATAT,18-76508452-76508461-TA,18-76508454-76508475-TATATAT,18-76508468-76508477-TA,18-76508470-76508491-TATATAT,18-76508484-76508493-TA,18-76508486-76508507-TATATAT,18-76508500-76508509-TA,18-76508559-76508568-TA,18-76508604-76508629-ATATATA,18-76508611-76508747-ATATATAATATATAATATTATATGTC,18-76508747-76508756-TA,18-76508751-76508766-TATAT,18-76508770-76508790-TATAT,18-76508803-76508818-TATAT,18-76508867-76508876-ATA,18-76508924-76508933-AT,18-76508940-76508949-AT,18-76508955-76509005-ATATCATATATAGTATATATGATAT,18-76509032-76509052-CATATA,18-76509053-76509070-T;MOTIFS=CATATA,ATA,ATATCATATATAGTATATATGATAT,TA,TTC,AT,ATATATC,TATAT,ATATATAATATATAATATTATATGTC,ATATATA,TATATATTATATATAT,TATATAT,T;STRUC=<VC109953>	HPRC,HGSVC,1KG-ONT	Yes	1.616	Yes	NA,NA	NA	NA
chr18:76508503	515572	INS	52	0.8023	0.6883	25	NA	NA	NA	NA	NA	NA	NA	NA	NA	No	ID=18-76508308-76508318-TTC,18-76508349-76508362-AT,18-76508362-76508371-AT,18-76508364-76508385-ATATATA,18-76508410-76508424-ATATATC,18-76508445-76508512-TATATATTATATATAT,18-76508452-76508461-TA,18-76508454-76508475-TATATAT,18-76508468-76508477-TA,18-76508470-76508491-TATATAT,18-76508484-76508493-TA,18-76508486-76508507-TATATAT,18-76508500-76508509-TA,18-76508559-76508568-TA,18-76508604-76508629-ATATATA,18-76508611-76508747-ATATATAATATATAATATTATATGTC,18-76508747-76508756-TA,18-76508751-76508766-TATAT,18-76508770-76508790-TATAT,18-76508803-76508818-TATAT,18-76508867-76508876-ATA,18-76508924-76508933-AT,18-76508940-76508949-AT,18-76508955-76509005-ATATCATATATAGTATATATGATAT,18-76509032-76509052-CATATA,18-76509053-76509070-T;MOTIFS=CATATA,ATA,ATATCATATATAGTATATATGATAT,TA,TTC,AT,ATATATC,TATAT,ATATATAATATATAATATTATATGTC,ATATATA,TATATATTATATATAT,TATATAT,T;STRUC=<VC109953>	HPRC,HGSVC,1KG-ONT	No	1.616	Yes	NA,NA	NA	NA
chr18:76508539	515573	INS	325	0.8133	0.6827	5	NA	NA	NA	NA	NA	NA	NA	NA	NA	No	ID=18-76508308-76508318-TTC,18-76508349-76508362-AT,18-76508362-76508371-AT,18-76508364-76508385-ATATATA,18-76508410-76508424-ATATATC,18-76508445-76508512-TATATATTATATATAT,18-76508452-76508461-TA,18-76508454-76508475-TATATAT,18-76508468-76508477-TA,18-76508470-76508491-TATATAT,18-76508484-76508493-TA,18-76508486-76508507-TATATAT,18-76508500-76508509-TA,18-76508559-76508568-TA,18-76508604-76508629-ATATATA,18-76508611-76508747-ATATATAATATATAATATTATATGTC,18-76508747-76508756-TA,18-76508751-76508766-TATAT,18-76508770-76508790-TATAT,18-76508803-76508818-TATAT,18-76508867-76508876-ATA,18-76508924-76508933-AT,18-76508940-76508949-AT,18-76508955-76509005-ATATCATATATAGTATATATGATAT,18-76509032-76509052-CATATA,18-76509053-76509070-T;MOTIFS=CATATA,ATA,ATATCATATATAGTATATATGATAT,TA,TTC,AT,ATATATC,TATAT,ATATATAATATATAATATTATATGTC,ATATATA,TATATATTATATATAT,TATATAT,T;STRUC=<VC109953>	HPRC,HGSVC,1KG-ONT	Yes	1.616	Yes	NA,NA	NA	NA
chr18:76508544	515574	INS	402	0.8279	0.6474	109	NA	NA	NA	NA	NA	NA	NA	NA	NA	No	ID=18-76508308-76508318-TTC,18-76508349-76508362-AT,18-76508362-76508371-AT,18-76508364-76508385-ATATATA,18-76508410-76508424-ATATATC,18-76508445-76508512-TATATATTATATATAT,18-76508452-76508461-TA,18-76508454-76508475-TATATAT,18-76508468-76508477-TA,18-76508470-76508491-TATATAT,18-76508484-76508493-TA,18-76508486-76508507-TATATAT,18-76508500-76508509-TA,18-76508559-76508568-TA,18-76508604-76508629-ATATATA,18-76508611-76508747-ATATATAATATATAATATTATATGTC,18-76508747-76508756-TA,18-76508751-76508766-TATAT,18-76508770-76508790-TATAT,18-76508803-76508818-TATAT,18-76508867-76508876-ATA,18-76508924-76508933-AT,18-76508940-76508949-AT,18-76508955-76509005-ATATCATATATAGTATATATGATAT,18-76509032-76509052-CATATA,18-76509053-76509070-T;MOTIFS=CATATA,ATA,ATATCATATATAGTATATATGATAT,TA,TTC,AT,ATATATC,TATAT,ATATATAATATATAATATTATATGTC,ATATATA,TATATATTATATATAT,TATATAT,T;STRUC=<VC109953>	HPRC,HGSVC,1KG-ONT	Yes	1.616	Yes	NA,NA	NA	NA
chr18:76508611	515575	INS	71	0.8032	0.6954	58	NA	NA	NA	NA	NA	NA	NA	NA	NA	No	ID=18-76508308-76508318-TTC,18-76508349-76508362-AT,18-76508362-76508371-AT,18-76508364-76508385-ATATATA,18-76508410-76508424-ATATATC,18-76508445-76508512-TATATATTATATATAT,18-76508452-76508461-TA,18-76508454-76508475-TATATAT,18-76508468-76508477-TA,18-76508470-76508491-TATATAT,18-76508484-76508493-TA,18-76508486-76508507-TATATAT,18-76508500-76508509-TA,18-76508559-76508568-TA,18-76508604-76508629-ATATATA,18-76508611-76508747-ATATATAATATATAATATTATATGTC,18-76508747-76508756-TA,18-76508751-76508766-TATAT,18-76508770-76508790-TATAT,18-76508803-76508818-TATAT,18-76508867-76508876-ATA,18-76508924-76508933-AT,18-76508940-76508949-AT,18-76508955-76509005-ATATCATATATAGTATATATGATAT,18-76509032-76509052-CATATA,18-76509053-76509070-T;MOTIFS=CATATA,ATA,ATATCATATATAGTATATATGATAT,TA,TTC,AT,ATATATC,TATAT,ATATATAATATATAATATTATATGTC,ATATATA,TATATATTATATATAT,TATATAT,T;STRUC=<VC109953>	HPRC,HGSVC,1KG-ONT	Yes	1.616	Yes	NA,NA	NA	NA
chr18:76508611	515576	INS	97	0.8542	0.5373	9	NA	NA	NA	NA	NA	NA	NA	NA	NA	No	ID=18-76508308-76508318-TTC,18-76508349-76508362-AT,18-76508362-76508371-AT,18-76508364-76508385-ATATATA,18-76508410-76508424-ATATATC,18-76508445-76508512-TATATATTATATATAT,18-76508452-76508461-TA,18-76508454-76508475-TATATAT,18-76508468-76508477-TA,18-76508470-76508491-TATATAT,18-76508484-76508493-TA,18-76508486-76508507-TATATAT,18-76508500-76508509-TA,18-76508559-76508568-TA,18-76508604-76508629-ATATATA,18-76508611-76508747-ATATATAATATATAATATTATATGTC,18-76508747-76508756-TA,18-76508751-76508766-TATAT,18-76508770-76508790-TATAT,18-76508803-76508818-TATAT,18-76508867-76508876-ATA,18-76508924-76508933-AT,18-76508940-76508949-AT,18-76508955-76509005-ATATCATATATAGTATATATGATAT,18-76509032-76509052-CATATA,18-76509053-76509070-T;MOTIFS=CATATA,ATA,ATATCATATATAGTATATATGATAT,TA,TTC,AT,ATATATC,TATAT,ATATATAATATATAATATTATATGTC,ATATATA,TATATATTATATATAT,TATATAT,T;STRUC=<VC109953>	HPRC,HGSVC,1KG-ONT	Yes	1.616	Yes	NA,NA	NA	NA
chr18:76508611	515577	INS	149	0.8714	0.5569	1	NA	NA	NA	NA	NA	NA	NA	NA	NA	No	ID=18-76508308-76508318-TTC,18-76508349-76508362-AT,18-76508362-76508371-AT,18-76508364-76508385-ATATATA,18-76508410-76508424-ATATATC,18-76508445-76508512-TATATATTATATATAT,18-76508452-76508461-TA,18-76508454-76508475-TATATAT,18-76508468-76508477-TA,18-76508470-76508491-TATATAT,18-76508484-76508493-TA,18-76508486-76508507-TATATAT,18-76508500-76508509-TA,18-76508559-76508568-TA,18-76508604-76508629-ATATATA,18-76508611-76508747-ATATATAATATATAATATTATATGTC,18-76508747-76508756-TA,18-76508751-76508766-TATAT,18-76508770-76508790-TATAT,18-76508803-76508818-TATAT,18-76508867-76508876-ATA,18-76508924-76508933-AT,18-76508940-76508949-AT,18-76508955-76509005-ATATCATATATAGTATATATGATAT,18-76509032-76509052-CATATA,18-76509053-76509070-T;MOTIFS=CATATA,ATA,ATATCATATATAGTATATATGATAT,TA,TTC,AT,ATATATC,TATAT,ATATATAATATATAATATTATATGTC,ATATATA,TATATATTATATATAT,TATATAT,T;STRUC=<VC109953>	HPRC,HGSVC,1KG-ONT	Yes	1.616	No	NA,NA	NA	NA
chr18:76508611	515578	INS	151	0.8101	0.6785	5	NA	NA	NA	NA	NA	NA	NA	NA	NA	No	ID=18-76508308-76508318-TTC,18-76508349-76508362-AT,18-76508362-76508371-AT,18-76508364-76508385-ATATATA,18-76508410-76508424-ATATATC,18-76508445-76508512-TATATATTATATATAT,18-76508452-76508461-TA,18-76508454-76508475-TATATAT,18-76508468-76508477-TA,18-76508470-76508491-TATATAT,18-76508484-76508493-TA,18-76508486-76508507-TATATAT,18-76508500-76508509-TA,18-76508559-76508568-TA,18-76508604-76508629-ATATATA,18-76508611-76508747-ATATATAATATATAATATTATATGTC,18-76508747-76508756-TA,18-76508751-76508766-TATAT,18-76508770-76508790-TATAT,18-76508803-76508818-TATAT,18-76508867-76508876-ATA,18-76508924-76508933-AT,18-76508940-76508949-AT,18-76508955-76509005-ATATCATATATAGTATATATGATAT,18-76509032-76509052-CATATA,18-76509053-76509070-T;MOTIFS=CATATA,ATA,ATATCATATATAGTATATATGATAT,TA,TTC,AT,ATATATC,TATAT,ATATATAATATATAATATTATATGTC,ATATATA,TATATATTATATATAT,TATATAT,T;STRUC=<VC109953>	HPRC,HGSVC,1KG-ONT	Yes	1.616	Yes	NA,NA	NA	NA
chr18:76508611	515579	INS	267	0.9051	0.3655	3	NA	NA	NA	NA	NA	NA	NA	NA	NA	No	ID=18-76508308-76508318-TTC,18-76508349-76508362-AT,18-76508362-76508371-AT,18-76508364-76508385-ATATATA,18-76508410-76508424-ATATATC,18-76508445-76508512-TATATATTATATATAT,18-76508452-76508461-TA,18-76508454-76508475-TATATAT,18-76508468-76508477-TA,18-76508470-76508491-TATATAT,18-76508484-76508493-TA,18-76508486-76508507-TATATAT,18-76508500-76508509-TA,18-76508559-76508568-TA,18-76508604-76508629-ATATATA,18-76508611-76508747-ATATATAATATATAATATTATATGTC,18-76508747-76508756-TA,18-76508751-76508766-TATAT,18-76508770-76508790-TATAT,18-76508803-76508818-TATAT,18-76508867-76508876-ATA,18-76508924-76508933-AT,18-76508940-76508949-AT,18-76508955-76509005-ATATCATATATAGTATATATGATAT,18-76509032-76509052-CATATA,18-76509053-76509070-T;MOTIFS=CATATA,ATA,ATATCATATATAGTATATATGATAT,TA,TTC,AT,ATATATC,TATAT,ATATATAATATATAATATTATATGTC,ATATATA,TATATATTATATATAT,TATATAT,T;STRUC=<VC109953>	HPRC,HGSVC,1KG-ONT	Yes	1.616	Yes	NA,NA	NA	NA
chr18:76508611	515580	DEL	52	0.8355	0.649	5	NA	NA	NA	NA	NA	NA	NA	NA	NA	No	ID=18-76508308-76508318-TTC,18-76508349-76508362-AT,18-76508362-76508371-AT,18-76508364-76508385-ATATATA,18-76508410-76508424-ATATATC,18-76508445-76508512-TATATATTATATATAT,18-76508452-76508461-TA,18-76508454-76508475-TATATAT,18-76508468-76508477-TA,18-76508470-76508491-TATATAT,18-76508484-76508493-TA,18-76508486-76508507-TATATAT,18-76508500-76508509-TA,18-76508559-76508568-TA,18-76508604-76508629-ATATATA,18-76508611-76508747-ATATATAATATATAATATTATATGTC,18-76508747-76508756-TA,18-76508751-76508766-TATAT,18-76508770-76508790-TATAT,18-76508803-76508818-TATAT,18-76508867-76508876-ATA,18-76508924-76508933-AT,18-76508940-76508949-AT,18-76508955-76509005-ATATCATATATAGTATATATGATAT,18-76509032-76509052-CATATA,18-76509053-76509070-T;MOTIFS=CATATA,ATA,ATATCATATATAGTATATATGATAT,TA,TTC,AT,ATATATC,TATAT,ATATATAATATATAATATTATATGTC,ATATATA,TATATATTATATATAT,TATATAT,T;STRUC=<VC109953>	HPRC	No	0.003	Yes	NA,NA	NA	NA
chr18:76508677	515581	DEL	80	0.9101	0.4979	64	NA	NA	NA	NA	NA	NA	NA	NA	NA	No	ID=18-76508308-76508318-TTC,18-76508349-76508362-AT,18-76508362-76508371-AT,18-76508364-76508385-ATATATA,18-76508410-76508424-ATATATC,18-76508445-76508512-TATATATTATATATAT,18-76508452-76508461-TA,18-76508454-76508475-TATATAT,18-76508468-76508477-TA,18-76508470-76508491-TATATAT,18-76508484-76508493-TA,18-76508486-76508507-TATATAT,18-76508500-76508509-TA,18-76508559-76508568-TA,18-76508604-76508629-ATATATA,18-76508611-76508747-ATATATAATATATAATATTATATGTC,18-76508747-76508756-TA,18-76508751-76508766-TATAT,18-76508770-76508790-TATAT,18-76508803-76508818-TATAT,18-76508867-76508876-ATA,18-76508924-76508933-AT,18-76508940-76508949-AT,18-76508955-76509005-ATATCATATATAGTATATATGATAT,18-76509032-76509052-CATATA,18-76509053-76509070-T;MOTIFS=CATATA,ATA,ATATCATATATAGTATATATGATAT,TA,TTC,AT,ATATATC,TATAT,ATATATAATATATAATATTATATGTC,ATATATA,TATATATTATATATAT,TATATAT,T;STRUC=<VC109953>	HPRC,HGSVC,1KG-ONT	No	0.003	Yes	NA,NA	NA	NA
chr18:76508729	515582	INS	296	0.8692	0.6448	16	NA	NA	NA	NA	NA	NA	NA	NA	NA	No	ID=18-76508308-76508318-TTC,18-76508349-76508362-AT,18-76508362-76508371-AT,18-76508364-76508385-ATATATA,18-76508410-76508424-ATATATC,18-76508445-76508512-TATATATTATATATAT,18-76508452-76508461-TA,18-76508454-76508475-TATATAT,18-76508468-76508477-TA,18-76508470-76508491-TATATAT,18-76508484-76508493-TA,18-76508486-76508507-TATATAT,18-76508500-76508509-TA,18-76508559-76508568-TA,18-76508604-76508629-ATATATA,18-76508611-76508747-ATATATAATATATAATATTATATGTC,18-76508747-76508756-TA,18-76508751-76508766-TATAT,18-76508770-76508790-TATAT,18-76508803-76508818-TATAT,18-76508867-76508876-ATA,18-76508924-76508933-AT,18-76508940-76508949-AT,18-76508955-76509005-ATATCATATATAGTATATATGATAT,18-76509032-76509052-CATATA,18-76509053-76509070-T;MOTIFS=CATATA,ATA,ATATCATATATAGTATATATGATAT,TA,TTC,AT,ATATATC,TATAT,ATATATAATATATAATATTATATGTC,ATATATA,TATATATTATATATAT,TATATAT,T;STRUC=<VC109953>	HPRC,HGSVC,1KG-ONT	No	2.538	No	NA,NA	NA	NA
chr18:76508729	515583	INS	268	0.8152	0.6576	24	NA	NA	NA	NA	NA	NA	NA	NA	NA	No	ID=18-76508308-76508318-TTC,18-76508349-76508362-AT,18-76508362-76508371-AT,18-76508364-76508385-ATATATA,18-76508410-76508424-ATATATC,18-76508445-76508512-TATATATTATATATAT,18-76508452-76508461-TA,18-76508454-76508475-TATATAT,18-76508468-76508477-TA,18-76508470-76508491-TATATAT,18-76508484-76508493-TA,18-76508486-76508507-TATATAT,18-76508500-76508509-TA,18-76508559-76508568-TA,18-76508604-76508629-ATATATA,18-76508611-76508747-ATATATAATATATAATATTATATGTC,18-76508747-76508756-TA,18-76508751-76508766-TATAT,18-76508770-76508790-TATAT,18-76508803-76508818-TATAT,18-76508867-76508876-ATA,18-76508924-76508933-AT,18-76508940-76508949-AT,18-76508955-76509005-ATATCATATATAGTATATATGATAT,18-76509032-76509052-CATATA,18-76509053-76509070-T;MOTIFS=CATATA,ATA,ATATCATATATAGTATATATGATAT,TA,TTC,AT,ATATATC,TATAT,ATATATAATATATAATATTATATGTC,ATATATA,TATATATTATATATAT,TATATAT,T;STRUC=<VC109953>	HPRC,HGSVC,1KG-ONT	No	2.538	Yes	NA,NA	NA	NA
chr18:76508729	515584	INS	240	0.8004	0.6827	5	NA	NA	NA	NA	NA	NA	NA	NA	NA	No	ID=18-76508308-76508318-TTC,18-76508349-76508362-AT,18-76508362-76508371-AT,18-76508364-76508385-ATATATA,18-76508410-76508424-ATATATC,18-76508445-76508512-TATATATTATATATAT,18-76508452-76508461-TA,18-76508454-76508475-TATATAT,18-76508468-76508477-TA,18-76508470-76508491-TATATAT,18-76508484-76508493-TA,18-76508486-76508507-TATATAT,18-76508500-76508509-TA,18-76508559-76508568-TA,18-76508604-76508629-ATATATA,18-76508611-76508747-ATATATAATATATAATATTATATGTC,18-76508747-76508756-TA,18-76508751-76508766-TATAT,18-76508770-76508790-TATAT,18-76508803-76508818-TATAT,18-76508867-76508876-ATA,18-76508924-76508933-AT,18-76508940-76508949-AT,18-76508955-76509005-ATATCATATATAGTATATATGATAT,18-76509032-76509052-CATATA,18-76509053-76509070-T;MOTIFS=CATATA,ATA,ATATCATATATAGTATATATGATAT,TA,TTC,AT,ATATATC,TATAT,ATATATAATATATAATATTATATGTC,ATATATA,TATATATTATATATAT,TATATAT,T;STRUC=<VC109953>	HPRC,HGSVC,1KG-ONT	No	2.538	No	NA,NA	NA	NA
chr18:76508729	515585	INS	212	0.8512	0.5814	5	NA	NA	NA	NA	NA	NA	NA	NA	NA	No	ID=18-76508308-76508318-TTC,18-76508349-76508362-AT,18-76508362-76508371-AT,18-76508364-76508385-ATATATA,18-76508410-76508424-ATATATC,18-76508445-76508512-TATATATTATATATAT,18-76508452-76508461-TA,18-76508454-76508475-TATATAT,18-76508468-76508477-TA,18-76508470-76508491-TATATAT,18-76508484-76508493-TA,18-76508486-76508507-TATATAT,18-76508500-76508509-TA,18-76508559-76508568-TA,18-76508604-76508629-ATATATA,18-76508611-76508747-ATATATAATATATAATATTATATGTC,18-76508747-76508756-TA,18-76508751-76508766-TATAT,18-76508770-76508790-TATAT,18-76508803-76508818-TATAT,18-76508867-76508876-ATA,18-76508924-76508933-AT,18-76508940-76508949-AT,18-76508955-76509005-ATATCATATATAGTATATATGATAT,18-76509032-76509052-CATATA,18-76509053-76509070-T;MOTIFS=CATATA,ATA,ATATCATATATAGTATATATGATAT,TA,TTC,AT,ATATATC,TATAT,ATATATAATATATAATATTATATGTC,ATATATA,TATATATTATATATAT,TATATAT,T;STRUC=<VC109953>	HPRC,HGSVC,1KG-ONT	No	2.538	Yes	NA,NA	NA	NA
chr18:76508729	515586	INS	188	0.8741	0.466	5	NA	NA	NA	NA	NA	NA	NA	NA	NA	No	ID=18-76508308-76508318-TTC,18-76508349-76508362-AT,18-76508362-76508371-AT,18-76508364-76508385-ATATATA,18-76508410-76508424-ATATATC,18-76508445-76508512-TATATATTATATATAT,18-76508452-76508461-TA,18-76508454-76508475-TATATAT,18-76508468-76508477-TA,18-76508470-76508491-TATATAT,18-76508484-76508493-TA,18-76508486-76508507-TATATAT,18-76508500-76508509-TA,18-76508559-76508568-TA,18-76508604-76508629-ATATATA,18-76508611-76508747-ATATATAATATATAATATTATATGTC,18-76508747-76508756-TA,18-76508751-76508766-TATAT,18-76508770-76508790-TATAT,18-76508803-76508818-TATAT,18-76508867-76508876-ATA,18-76508924-76508933-AT,18-76508940-76508949-AT,18-76508955-76509005-ATATCATATATAGTATATATGATAT,18-76509032-76509052-CATATA,18-76509053-76509070-T;MOTIFS=CATATA,ATA,ATATCATATATAGTATATATGATAT,TA,TTC,AT,ATATATC,TATAT,ATATATAATATATAATATTATATGTC,ATATATA,TATATATTATATATAT,TATATAT,T;STRUC=<VC109953>	HPRC,HGSVC	No	2.538	Yes	NA,NA	NA	NA
chr18:76508873	515587	DEL	132	0.8261	0.6379	228	NA	NA	NA	NA	NA	NA	NA	NA	NA	No	ID=18-76508308-76508318-TTC,18-76508349-76508362-AT,18-76508362-76508371-AT,18-76508364-76508385-ATATATA,18-76508410-76508424-ATATATC,18-76508445-76508512-TATATATTATATATAT,18-76508452-76508461-TA,18-76508454-76508475-TATATAT,18-76508468-76508477-TA,18-76508470-76508491-TATATAT,18-76508484-76508493-TA,18-76508486-76508507-TATATAT,18-76508500-76508509-TA,18-76508559-76508568-TA,18-76508604-76508629-ATATATA,18-76508611-76508747-ATATATAATATATAATATTATATGTC,18-76508747-76508756-TA,18-76508751-76508766-TATAT,18-76508770-76508790-TATAT,18-76508803-76508818-TATAT,18-76508867-76508876-ATA,18-76508924-76508933-AT,18-76508940-76508949-AT,18-76508955-76509005-ATATCATATATAGTATATATGATAT,18-76509032-76509052-CATATA,18-76509053-76509070-T;MOTIFS=CATATA,ATA,ATATCATATATAGTATATATGATAT,TA,TTC,AT,ATATATC,TATAT,ATATATAATATATAATATTATATGTC,ATATATA,TATATATTATATATAT,TATATAT,T;STRUC=<VC109953>	HPRC,HGSVC,1KG-ONT	No	0.056	Yes	NA,NA	NA	NA
chr18:76508960	515588	INS	75	0.8103	0.6955	57	NA	NA	NA	NA	NA	NA	NA	NA	NA	No	ID=18-76508308-76508318-TTC,18-76508349-76508362-AT,18-76508362-76508371-AT,18-76508364-76508385-ATATATA,18-76508410-76508424-ATATATC,18-76508445-76508512-TATATATTATATATAT,18-76508452-76508461-TA,18-76508454-76508475-TATATAT,18-76508468-76508477-TA,18-76508470-76508491-TATATAT,18-76508484-76508493-TA,18-76508486-76508507-TATATAT,18-76508500-76508509-TA,18-76508559-76508568-TA,18-76508604-76508629-ATATATA,18-76508611-76508747-ATATATAATATATAATATTATATGTC,18-76508747-76508756-TA,18-76508751-76508766-TATAT,18-76508770-76508790-TATAT,18-76508803-76508818-TATAT,18-76508867-76508876-ATA,18-76508924-76508933-AT,18-76508940-76508949-AT,18-76508955-76509005-ATATCATATATAGTATATATGATAT,18-76509032-76509052-CATATA,18-76509053-76509070-T;MOTIFS=CATATA,ATA,ATATCATATATAGTATATATGATAT,TA,TTC,AT,ATATATC,TATAT,ATATATAATATATAATATTATATGTC,ATATATA,TATATATTATATATAT,TATATAT,T;STRUC=<VC109953>	HPRC,HGSVC,1KG-ONT	Yes	1.616	Yes	NA,NA	NA	NA
chr18:76508968	515589	INS	50	0.9001	0.3599	34	NA	NA	NA	NA	NA	NA	NA	NA	NA	No	ID=18-76508308-76508318-TTC,18-76508349-76508362-AT,18-76508362-76508371-AT,18-76508364-76508385-ATATATA,18-76508410-76508424-ATATATC,18-76508445-76508512-TATATATTATATATAT,18-76508452-76508461-TA,18-76508454-76508475-TATATAT,18-76508468-76508477-TA,18-76508470-76508491-TATATAT,18-76508484-76508493-TA,18-76508486-76508507-TATATAT,18-76508500-76508509-TA,18-76508559-76508568-TA,18-76508604-76508629-ATATATA,18-76508611-76508747-ATATATAATATATAATATTATATGTC,18-76508747-76508756-TA,18-76508751-76508766-TATAT,18-76508770-76508790-TATAT,18-76508803-76508818-TATAT,18-76508867-76508876-ATA,18-76508924-76508933-AT,18-76508940-76508949-AT,18-76508955-76509005-ATATCATATATAGTATATATGATAT,18-76509032-76509052-CATATA,18-76509053-76509070-T;MOTIFS=CATATA,ATA,ATATCATATATAGTATATATGATAT,TA,TTC,AT,ATATATC,TATAT,ATATATAATATATAATATTATATGTC,ATATATA,TATATATTATATATAT,TATATAT,T;STRUC=<VC109953>	HPRC,HGSVC	Yes	1.616	Yes	NA,NA	NA	NA
chr18:76508968	515590	INS	100	0.8183	0.6508	4	NA	NA	NA	NA	NA	NA	NA	NA	NA	No	ID=18-76508308-76508318-TTC,18-76508349-76508362-AT,18-76508362-76508371-AT,18-76508364-76508385-ATATATA,18-76508410-76508424-ATATATC,18-76508445-76508512-TATATATTATATATAT,18-76508452-76508461-TA,18-76508454-76508475-TATATAT,18-76508468-76508477-TA,18-76508470-76508491-TATATAT,18-76508484-76508493-TA,18-76508486-76508507-TATATAT,18-76508500-76508509-TA,18-76508559-76508568-TA,18-76508604-76508629-ATATATA,18-76508611-76508747-ATATATAATATATAATATTATATGTC,18-76508747-76508756-TA,18-76508751-76508766-TATAT,18-76508770-76508790-TATAT,18-76508803-76508818-TATAT,18-76508867-76508876-ATA,18-76508924-76508933-AT,18-76508940-76508949-AT,18-76508955-76509005-ATATCATATATAGTATATATGATAT,18-76509032-76509052-CATATA,18-76509053-76509070-T;MOTIFS=CATATA,ATA,ATATCATATATAGTATATATGATAT,TA,TTC,AT,ATATATC,TATAT,ATATATAATATATAATATTATATGTC,ATATATA,TATATATTATATATAT,TATATAT,T;STRUC=<VC109953>	HPRC,HGSVC,1KG-ONT	No	1.616	No	NA,NA	NA	NA
chr18:76508968	515591	INS	125	0.8181	0.6472	4	NA	NA	NA	NA	NA	NA	NA	NA	NA	No	ID=18-76508308-76508318-TTC,18-76508349-76508362-AT,18-76508362-76508371-AT,18-76508364-76508385-ATATATA,18-76508410-76508424-ATATATC,18-76508445-76508512-TATATATTATATATAT,18-76508452-76508461-TA,18-76508454-76508475-TATATAT,18-76508468-76508477-TA,18-76508470-76508491-TATATAT,18-76508484-76508493-TA,18-76508486-76508507-TATATAT,18-76508500-76508509-TA,18-76508559-76508568-TA,18-76508604-76508629-ATATATA,18-76508611-76508747-ATATATAATATATAATATTATATGTC,18-76508747-76508756-TA,18-76508751-76508766-TATAT,18-76508770-76508790-TATAT,18-76508803-76508818-TATAT,18-76508867-76508876-ATA,18-76508924-76508933-AT,18-76508940-76508949-AT,18-76508955-76509005-ATATCATATATAGTATATATGATAT,18-76509032-76509052-CATATA,18-76509053-76509070-T;MOTIFS=CATATA,ATA,ATATCATATATAGTATATATGATAT,TA,TTC,AT,ATATATC,TATAT,ATATATAATATATAATATTATATGTC,ATATATA,TATATATTATATATAT,TATATAT,T;STRUC=<VC109953>	HPRC,HGSVC,1KG-ONT	No	1.616	Yes	NA,NA	NA	NA
chr18:76508992	515592	INS	75	0.8403	0.5681	22	NA	NA	NA	NA	NA	NA	NA	NA	NA	No	ID=18-76508308-76508318-TTC,18-76508349-76508362-AT,18-76508362-76508371-AT,18-76508364-76508385-ATATATA,18-76508410-76508424-ATATATC,18-76508445-76508512-TATATATTATATATAT,18-76508452-76508461-TA,18-76508454-76508475-TATATAT,18-76508468-76508477-TA,18-76508470-76508491-TATATAT,18-76508484-76508493-TA,18-76508486-76508507-TATATAT,18-76508500-76508509-TA,18-76508559-76508568-TA,18-76508604-76508629-ATATATA,18-76508611-76508747-ATATATAATATATAATATTATATGTC,18-76508747-76508756-TA,18-76508751-76508766-TATAT,18-76508770-76508790-TATAT,18-76508803-76508818-TATAT,18-76508867-76508876-ATA,18-76508924-76508933-AT,18-76508940-76508949-AT,18-76508955-76509005-ATATCATATATAGTATATATGATAT,18-76509032-76509052-CATATA,18-76509053-76509070-T;MOTIFS=CATATA,ATA,ATATCATATATAGTATATATGATAT,TA,TTC,AT,ATATATC,TATAT,ATATATAATATATAATATTATATGTC,ATATATA,TATATATTATATATAT,TATATAT,T;STRUC=<VC109953>	HPRC,HGSVC,1KG-ONT	Yes	1.616	Yes	NA,NA	NA	NA
chr18:76509005	515593	INS	284	0.8846	0.4304	1	NA	NA	NA	NA	NA	NA	NA	NA	NA	No	ID=18-76508308-76508318-TTC,18-76508349-76508362-AT,18-76508362-76508371-AT,18-76508364-76508385-ATATATA,18-76508410-76508424-ATATATC,18-76508445-76508512-TATATATTATATATAT,18-76508452-76508461-TA,18-76508454-76508475-TATATAT,18-76508468-76508477-TA,18-76508470-76508491-TATATAT,18-76508484-76508493-TA,18-76508486-76508507-TATATAT,18-76508500-76508509-TA,18-76508559-76508568-TA,18-76508604-76508629-ATATATA,18-76508611-76508747-ATATATAATATATAATATTATATGTC,18-76508747-76508756-TA,18-76508751-76508766-TATAT,18-76508770-76508790-TATAT,18-76508803-76508818-TATAT,18-76508867-76508876-ATA,18-76508924-76508933-AT,18-76508940-76508949-AT,18-76508955-76509005-ATATCATATATAGTATATATGATAT,18-76509032-76509052-CATATA,18-76509053-76509070-T;MOTIFS=CATATA,ATA,ATATCATATATAGTATATATGATAT,TA,TTC,AT,ATATATC,TATAT,ATATATAATATATAATATTATATGTC,ATATATA,TATATATTATATATAT,TATATAT,T;STRUC=<VC109953>	HPRC,HGSVC,1KG-ONT	No	1.616	No	NA,NA	NA	NA
chr18:76520128	515594	INS	327	0.9374	0.253	3	NA	NA	NA	NA	NA	NA	NA	NA	NA	No	NA	NA	Yes	6.515	Yes	NA,NA	NA	NA
chr18:76520128	515595	INS	373	0.8189	0.6526	4	NA	NA	NA	NA	NA	NA	NA	NA	NA	No	NA	NA	Yes	6.515	No	NA,NA	NA	NA
chr18:76522568	515596	INS	320	0.8887	0.3981	2	NA	NA	NA	NA	NA	NA	NA	NA	NA	No	NA	NA	Yes	3.322	No	NA,NA	NA	NA
chr18:76531078	515597	DEL	57	0.9532	0.1823	1	NA	NA	NA	NA	NA	NA	NA	NA	NA	No	NA	NA	No	3.562	No	NA,NA	NA	NA
chr18:76556741	515598	INS	57	0.8501	0.5852	1	NA	NA	NA	NA	NA	NA	NA	NA	NA	No	ID=18-76556714-76556744-A;MOTIFS=A;STRUC=<TR1658505>,ID=18-76556743-76556765-AT;MOTIFS=AT;STRUC=(AT)n	HPRC	No	0.692	No	NA,NA	NA	NA
chr18:76585358	515601	DEL	572	0.9728	0.1098	679	NA	NA	NA	NA	NA	NA	NA	NA	NA	No	ID=18-76585314-76585366-TTCT,18-76585363-76585376-TC,18-76585392-76585436-TTCT,18-76585433-76585442-TC,18-76585458-76585478-TTCT,18-76585475-76585490-TC,18-76585506-76585530-TTCT,18-76585527-76585542-TC,18-76585558-76585590-TTCT,18-76585587-76585604-TC,18-76585620-76585660-TTCT,18-76585657-76585674-TC,18-76585690-76585706-TTCT,18-76585703-76585718-TC,18-76585734-76585762-TTCT,18-76585759-76585772-TC,18-76585788-76585816-TTCT,18-76585813-76585862-TC,18-76585883-76585894-TC,18-76585891-76585904-TCTT,18-76585903-76585915-TTTC,18-76585964-76585979-TTTTC,18-76585988-76586004-TTCTT,18-76585997-76586009-TTTC;MOTIFS=TCTT,TC,TTTTC,TTCTT,TTTC,TTCT;STRUC=<VC109963>	HPRC,HGSVC,1KG-ONT	Yes	0.756	Yes	NA,NA	NA	NA
chr18:76585363	515605	INS	277	0.8225	0.6394	1	NA	NA	NA	NA	NA	NA	NA	NA	NA	No	ID=18-76585314-76585366-TTCT,18-76585363-76585376-TC,18-76585392-76585436-TTCT,18-76585433-76585442-TC,18-76585458-76585478-TTCT,18-76585475-76585490-TC,18-76585506-76585530-TTCT,18-76585527-76585542-TC,18-76585558-76585590-TTCT,18-76585587-76585604-TC,18-76585620-76585660-TTCT,18-76585657-76585674-TC,18-76585690-76585706-TTCT,18-76585703-76585718-TC,18-76585734-76585762-TTCT,18-76585759-76585772-TC,18-76585788-76585816-TTCT,18-76585813-76585862-TC,18-76585883-76585894-TC,18-76585891-76585904-TCTT,18-76585903-76585915-TTTC,18-76585964-76585979-TTTTC,18-76585988-76586004-TTCTT,18-76585997-76586009-TTTC;MOTIFS=TCTT,TC,TTTTC,TTCTT,TTTC,TTCT;STRUC=<VC109963>	HPRC,HGSVC	No	0.794	No	NA,NA	NA	NA
chr18:76585363	515607	INS	998	0.953	0.2072	1	NA	NA	NA	NA	NA	NA	NA	NA	NA	No	ID=18-76585314-76585366-TTCT,18-76585363-76585376-TC,18-76585392-76585436-TTCT,18-76585433-76585442-TC,18-76585458-76585478-TTCT,18-76585475-76585490-TC,18-76585506-76585530-TTCT,18-76585527-76585542-TC,18-76585558-76585590-TTCT,18-76585587-76585604-TC,18-76585620-76585660-TTCT,18-76585657-76585674-TC,18-76585690-76585706-TTCT,18-76585703-76585718-TC,18-76585734-76585762-TTCT,18-76585759-76585772-TC,18-76585788-76585816-TTCT,18-76585813-76585862-TC,18-76585883-76585894-TC,18-76585891-76585904-TCTT,18-76585903-76585915-TTTC,18-76585964-76585979-TTTTC,18-76585988-76586004-TTCTT,18-76585997-76586009-TTTC;MOTIFS=TCTT,TC,TTTTC,TTCTT,TTTC,TTCT;STRUC=<VC109963>	HPRC,HGSVC,1KG-ONT	No	0.794	No	NA,NA	NA	NA
chr18:76585404	515612	INS	575	0.8073	0.6747	3	NA	NA	NA	NA	NA	NA	NA	NA	NA	No	ID=18-76585314-76585366-TTCT,18-76585363-76585376-TC,18-76585392-76585436-TTCT,18-76585433-76585442-TC,18-76585458-76585478-TTCT,18-76585475-76585490-TC,18-76585506-76585530-TTCT,18-76585527-76585542-TC,18-76585558-76585590-TTCT,18-76585587-76585604-TC,18-76585620-76585660-TTCT,18-76585657-76585674-TC,18-76585690-76585706-TTCT,18-76585703-76585718-TC,18-76585734-76585762-TTCT,18-76585759-76585772-TC,18-76585788-76585816-TTCT,18-76585813-76585862-TC,18-76585883-76585894-TC,18-76585891-76585904-TCTT,18-76585903-76585915-TTTC,18-76585964-76585979-TTTTC,18-76585988-76586004-TTCTT,18-76585997-76586009-TTTC;MOTIFS=TCTT,TC,TTTTC,TTCTT,TTTC,TTCT;STRUC=<VC109963>	HPRC,HGSVC,1KG-ONT	No	0.794	Yes	NA,NA	NA	NA
chr18:76585404	515614	INS	651	0.9185	0.57	14	NA	NA	NA	NA	NA	NA	NA	NA	NA	No	ID=18-76585314-76585366-TTCT,18-76585363-76585376-TC,18-76585392-76585436-TTCT,18-76585433-76585442-TC,18-76585458-76585478-TTCT,18-76585475-76585490-TC,18-76585506-76585530-TTCT,18-76585527-76585542-TC,18-76585558-76585590-TTCT,18-76585587-76585604-TC,18-76585620-76585660-TTCT,18-76585657-76585674-TC,18-76585690-76585706-TTCT,18-76585703-76585718-TC,18-76585734-76585762-TTCT,18-76585759-76585772-TC,18-76585788-76585816-TTCT,18-76585813-76585862-TC,18-76585883-76585894-TC,18-76585891-76585904-TCTT,18-76585903-76585915-TTTC,18-76585964-76585979-TTTTC,18-76585988-76586004-TTCTT,18-76585997-76586009-TTTC;MOTIFS=TCTT,TC,TTTTC,TTCTT,TTTC,TTCT;STRUC=<VC109963>	HPRC,HGSVC,1KG-ONT	No	0.794	Yes	NA,NA	NA	NA
chr18:76585408	515619	INS	1620	0.8124	0.6551	22	NA	NA	NA	NA	NA	NA	NA	NA	NA	No	ID=18-76585314-76585366-TTCT,18-76585363-76585376-TC,18-76585392-76585436-TTCT,18-76585433-76585442-TC,18-76585458-76585478-TTCT,18-76585475-76585490-TC,18-76585506-76585530-TTCT,18-76585527-76585542-TC,18-76585558-76585590-TTCT,18-76585587-76585604-TC,18-76585620-76585660-TTCT,18-76585657-76585674-TC,18-76585690-76585706-TTCT,18-76585703-76585718-TC,18-76585734-76585762-TTCT,18-76585759-76585772-TC,18-76585788-76585816-TTCT,18-76585813-76585862-TC,18-76585883-76585894-TC,18-76585891-76585904-TCTT,18-76585903-76585915-TTTC,18-76585964-76585979-TTTTC,18-76585988-76586004-TTCTT,18-76585997-76586009-TTTC;MOTIFS=TCTT,TC,TTTTC,TTCTT,TTTC,TTCT;STRUC=<VC109963>	HPRC,HGSVC	No	0.794	Yes	NA,NA	NA	NA
chr18:76585420	515620	INS	1671	0.8746	0.4862	2	NA	NA	NA	NA	NA	NA	NA	NA	NA	No	ID=18-76585314-76585366-TTCT,18-76585363-76585376-TC,18-76585392-76585436-TTCT,18-76585433-76585442-TC,18-76585458-76585478-TTCT,18-76585475-76585490-TC,18-76585506-76585530-TTCT,18-76585527-76585542-TC,18-76585558-76585590-TTCT,18-76585587-76585604-TC,18-76585620-76585660-TTCT,18-76585657-76585674-TC,18-76585690-76585706-TTCT,18-76585703-76585718-TC,18-76585734-76585762-TTCT,18-76585759-76585772-TC,18-76585788-76585816-TTCT,18-76585813-76585862-TC,18-76585883-76585894-TC,18-76585891-76585904-TCTT,18-76585903-76585915-TTTC,18-76585964-76585979-TTTTC,18-76585988-76586004-TTCTT,18-76585997-76586009-TTTC;MOTIFS=TCTT,TC,TTTTC,TTCTT,TTTC,TTCT;STRUC=<VC109963>	HPRC,HGSVC	No	0.794	No	NA,NA	NA	NA
chr18:76585458	515627	INS	1946	0.8415	0.6005	9	NA	NA	NA	NA	NA	NA	NA	NA	NA	No	ID=18-76585314-76585366-TTCT,18-76585363-76585376-TC,18-76585392-76585436-TTCT,18-76585433-76585442-TC,18-76585458-76585478-TTCT,18-76585475-76585490-TC,18-76585506-76585530-TTCT,18-76585527-76585542-TC,18-76585558-76585590-TTCT,18-76585587-76585604-TC,18-76585620-76585660-TTCT,18-76585657-76585674-TC,18-76585690-76585706-TTCT,18-76585703-76585718-TC,18-76585734-76585762-TTCT,18-76585759-76585772-TC,18-76585788-76585816-TTCT,18-76585813-76585862-TC,18-76585883-76585894-TC,18-76585891-76585904-TCTT,18-76585903-76585915-TTTC,18-76585964-76585979-TTTTC,18-76585988-76586004-TTCTT,18-76585997-76586009-TTTC;MOTIFS=TCTT,TC,TTTTC,TTCTT,TTTC,TTCT;STRUC=<VC109963>	HPRC,HGSVC	No	0.794	Yes	NA,NA	NA	NA
chr18:76585458	515628	INS	1330	0.8257	0.6372	2	NA	NA	NA	NA	NA	NA	NA	NA	NA	No	ID=18-76585314-76585366-TTCT,18-76585363-76585376-TC,18-76585392-76585436-TTCT,18-76585433-76585442-TC,18-76585458-76585478-TTCT,18-76585475-76585490-TC,18-76585506-76585530-TTCT,18-76585527-76585542-TC,18-76585558-76585590-TTCT,18-76585587-76585604-TC,18-76585620-76585660-TTCT,18-76585657-76585674-TC,18-76585690-76585706-TTCT,18-76585703-76585718-TC,18-76585734-76585762-TTCT,18-76585759-76585772-TC,18-76585788-76585816-TTCT,18-76585813-76585862-TC,18-76585883-76585894-TC,18-76585891-76585904-TCTT,18-76585903-76585915-TTTC,18-76585964-76585979-TTTTC,18-76585988-76586004-TTCTT,18-76585997-76586009-TTTC;MOTIFS=TCTT,TC,TTTTC,TTCTT,TTTC,TTCT;STRUC=<VC109963>	HPRC,HGSVC	No	0.794	Yes	NA,NA	NA	NA
chr18:76585458	515630	INS	826	0.8491	0.5502	1	NA	NA	NA	NA	NA	NA	NA	NA	NA	No	ID=18-76585314-76585366-TTCT,18-76585363-76585376-TC,18-76585392-76585436-TTCT,18-76585433-76585442-TC,18-76585458-76585478-TTCT,18-76585475-76585490-TC,18-76585506-76585530-TTCT,18-76585527-76585542-TC,18-76585558-76585590-TTCT,18-76585587-76585604-TC,18-76585620-76585660-TTCT,18-76585657-76585674-TC,18-76585690-76585706-TTCT,18-76585703-76585718-TC,18-76585734-76585762-TTCT,18-76585759-76585772-TC,18-76585788-76585816-TTCT,18-76585813-76585862-TC,18-76585883-76585894-TC,18-76585891-76585904-TCTT,18-76585903-76585915-TTTC,18-76585964-76585979-TTTTC,18-76585988-76586004-TTCTT,18-76585997-76586009-TTTC;MOTIFS=TCTT,TC,TTTTC,TTCTT,TTTC,TTCT;STRUC=<VC109963>	HPRC,HGSVC,1KG-ONT	No	0.794	No	NA,NA	NA	NA
chr18:76585462	515632	INS	664	0.8523	0.6296	197	NA	NA	NA	NA	NA	NA	NA	NA	NA	No	ID=18-76585314-76585366-TTCT,18-76585363-76585376-TC,18-76585392-76585436-TTCT,18-76585433-76585442-TC,18-76585458-76585478-TTCT,18-76585475-76585490-TC,18-76585506-76585530-TTCT,18-76585527-76585542-TC,18-76585558-76585590-TTCT,18-76585587-76585604-TC,18-76585620-76585660-TTCT,18-76585657-76585674-TC,18-76585690-76585706-TTCT,18-76585703-76585718-TC,18-76585734-76585762-TTCT,18-76585759-76585772-TC,18-76585788-76585816-TTCT,18-76585813-76585862-TC,18-76585883-76585894-TC,18-76585891-76585904-TCTT,18-76585903-76585915-TTTC,18-76585964-76585979-TTTTC,18-76585988-76586004-TTCTT,18-76585997-76586009-TTTC;MOTIFS=TCTT,TC,TTTTC,TTCTT,TTTC,TTCT;STRUC=<VC109963>	HPRC,HGSVC,1KG-ONT	No	0.794	Yes	NA,NA	NA	NA
chr18:76585475	515633	INS	1685	0.8095	0.6928	5	NA	NA	NA	NA	NA	NA	NA	NA	NA	No	ID=18-76585314-76585366-TTCT,18-76585363-76585376-TC,18-76585392-76585436-TTCT,18-76585433-76585442-TC,18-76585458-76585478-TTCT,18-76585475-76585490-TC,18-76585506-76585530-TTCT,18-76585527-76585542-TC,18-76585558-76585590-TTCT,18-76585587-76585604-TC,18-76585620-76585660-TTCT,18-76585657-76585674-TC,18-76585690-76585706-TTCT,18-76585703-76585718-TC,18-76585734-76585762-TTCT,18-76585759-76585772-TC,18-76585788-76585816-TTCT,18-76585813-76585862-TC,18-76585883-76585894-TC,18-76585891-76585904-TCTT,18-76585903-76585915-TTTC,18-76585964-76585979-TTTTC,18-76585988-76586004-TTCTT,18-76585997-76586009-TTTC;MOTIFS=TCTT,TC,TTTTC,TTCTT,TTTC,TTCT;STRUC=<VC109963>	HPRC,HGSVC	No	0.794	Yes	NA,NA	NA	NA
chr18:76585475	515634	INS	200	0.8418	0.5779	1	NA	NA	NA	NA	NA	NA	NA	NA	NA	No	ID=18-76585314-76585366-TTCT,18-76585363-76585376-TC,18-76585392-76585436-TTCT,18-76585433-76585442-TC,18-76585458-76585478-TTCT,18-76585475-76585490-TC,18-76585506-76585530-TTCT,18-76585527-76585542-TC,18-76585558-76585590-TTCT,18-76585587-76585604-TC,18-76585620-76585660-TTCT,18-76585657-76585674-TC,18-76585690-76585706-TTCT,18-76585703-76585718-TC,18-76585734-76585762-TTCT,18-76585759-76585772-TC,18-76585788-76585816-TTCT,18-76585813-76585862-TC,18-76585883-76585894-TC,18-76585891-76585904-TCTT,18-76585903-76585915-TTTC,18-76585964-76585979-TTTTC,18-76585988-76586004-TTCTT,18-76585997-76586009-TTTC;MOTIFS=TCTT,TC,TTTTC,TTCTT,TTTC,TTCT;STRUC=<VC109963>	HPRC,HGSVC,1KG-ONT	No	0.794	No	NA,NA	NA	NA
chr18:76585562	515643	INS	716	0.8277	0.6761	34	NA	NA	NA	NA	NA	NA	NA	NA	NA	No	ID=18-76585314-76585366-TTCT,18-76585363-76585376-TC,18-76585392-76585436-TTCT,18-76585433-76585442-TC,18-76585458-76585478-TTCT,18-76585475-76585490-TC,18-76585506-76585530-TTCT,18-76585527-76585542-TC,18-76585558-76585590-TTCT,18-76585587-76585604-TC,18-76585620-76585660-TTCT,18-76585657-76585674-TC,18-76585690-76585706-TTCT,18-76585703-76585718-TC,18-76585734-76585762-TTCT,18-76585759-76585772-TC,18-76585788-76585816-TTCT,18-76585813-76585862-TC,18-76585883-76585894-TC,18-76585891-76585904-TCTT,18-76585903-76585915-TTTC,18-76585964-76585979-TTTTC,18-76585988-76586004-TTCTT,18-76585997-76586009-TTTC;MOTIFS=TCTT,TC,TTTTC,TTCTT,TTTC,TTCT;STRUC=<VC109963>	HPRC,HGSVC,1KG-ONT	No	0.794	Yes	NA,NA	NA	NA
chr18:76585582	515646	INS	2998	0.9043	0.3341	17	NA	NA	NA	NA	NA	NA	NA	NA	NA	No	ID=18-76585314-76585366-TTCT,18-76585363-76585376-TC,18-76585392-76585436-TTCT,18-76585433-76585442-TC,18-76585458-76585478-TTCT,18-76585475-76585490-TC,18-76585506-76585530-TTCT,18-76585527-76585542-TC,18-76585558-76585590-TTCT,18-76585587-76585604-TC,18-76585620-76585660-TTCT,18-76585657-76585674-TC,18-76585690-76585706-TTCT,18-76585703-76585718-TC,18-76585734-76585762-TTCT,18-76585759-76585772-TC,18-76585788-76585816-TTCT,18-76585813-76585862-TC,18-76585883-76585894-TC,18-76585891-76585904-TCTT,18-76585903-76585915-TTTC,18-76585964-76585979-TTTTC,18-76585988-76586004-TTCTT,18-76585997-76586009-TTTC;MOTIFS=TCTT,TC,TTTTC,TTCTT,TTTC,TTCT;STRUC=<VC109963>	NA	No	0.794	Yes	NA,NA	NA	NA
chr18:76585590	515647	INS	430	0.8924	0.3903	2	NA	NA	NA	NA	NA	NA	NA	NA	NA	No	ID=18-76585314-76585366-TTCT,18-76585363-76585376-TC,18-76585392-76585436-TTCT,18-76585433-76585442-TC,18-76585458-76585478-TTCT,18-76585475-76585490-TC,18-76585506-76585530-TTCT,18-76585527-76585542-TC,18-76585558-76585590-TTCT,18-76585587-76585604-TC,18-76585620-76585660-TTCT,18-76585657-76585674-TC,18-76585690-76585706-TTCT,18-76585703-76585718-TC,18-76585734-76585762-TTCT,18-76585759-76585772-TC,18-76585788-76585816-TTCT,18-76585813-76585862-TC,18-76585883-76585894-TC,18-76585891-76585904-TCTT,18-76585903-76585915-TTTC,18-76585964-76585979-TTTTC,18-76585988-76586004-TTCTT,18-76585997-76586009-TTTC;MOTIFS=TCTT,TC,TTTTC,TTCTT,TTTC,TTCT;STRUC=<VC109963>	HPRC,HGSVC,1KG-ONT	No	0.794	No	NA,NA	NA	NA
chr18:76585632	515650	INS	324	0.8161	0.6925	1	NA	NA	NA	NA	NA	NA	NA	NA	NA	No	ID=18-76585314-76585366-TTCT,18-76585363-76585376-TC,18-76585392-76585436-TTCT,18-76585433-76585442-TC,18-76585458-76585478-TTCT,18-76585475-76585490-TC,18-76585506-76585530-TTCT,18-76585527-76585542-TC,18-76585558-76585590-TTCT,18-76585587-76585604-TC,18-76585620-76585660-TTCT,18-76585657-76585674-TC,18-76585690-76585706-TTCT,18-76585703-76585718-TC,18-76585734-76585762-TTCT,18-76585759-76585772-TC,18-76585788-76585816-TTCT,18-76585813-76585862-TC,18-76585883-76585894-TC,18-76585891-76585904-TCTT,18-76585903-76585915-TTTC,18-76585964-76585979-TTTTC,18-76585988-76586004-TTCTT,18-76585997-76586009-TTTC;MOTIFS=TCTT,TC,TTTTC,TTCTT,TTTC,TTCT;STRUC=<VC109963>	HPRC,HGSVC	No	0.794	No	NA,NA	NA	NA
chr18:76585632	515651	INS	398	0.8284	0.6319	7	NA	NA	NA	NA	NA	NA	NA	NA	NA	No	ID=18-76585314-76585366-TTCT,18-76585363-76585376-TC,18-76585392-76585436-TTCT,18-76585433-76585442-TC,18-76585458-76585478-TTCT,18-76585475-76585490-TC,18-76585506-76585530-TTCT,18-76585527-76585542-TC,18-76585558-76585590-TTCT,18-76585587-76585604-TC,18-76585620-76585660-TTCT,18-76585657-76585674-TC,18-76585690-76585706-TTCT,18-76585703-76585718-TC,18-76585734-76585762-TTCT,18-76585759-76585772-TC,18-76585788-76585816-TTCT,18-76585813-76585862-TC,18-76585883-76585894-TC,18-76585891-76585904-TCTT,18-76585903-76585915-TTTC,18-76585964-76585979-TTTTC,18-76585988-76586004-TTCTT,18-76585997-76586009-TTTC;MOTIFS=TCTT,TC,TTTTC,TTCTT,TTTC,TTCT;STRUC=<VC109963>	HPRC,HGSVC	No	0.794	No	NA,NA	NA	NA
chr18:76585636	515654	INS	196	0.8515	0.5596	1	NA	NA	NA	NA	NA	NA	NA	NA	NA	No	ID=18-76585314-76585366-TTCT,18-76585363-76585376-TC,18-76585392-76585436-TTCT,18-76585433-76585442-TC,18-76585458-76585478-TTCT,18-76585475-76585490-TC,18-76585506-76585530-TTCT,18-76585527-76585542-TC,18-76585558-76585590-TTCT,18-76585587-76585604-TC,18-76585620-76585660-TTCT,18-76585657-76585674-TC,18-76585690-76585706-TTCT,18-76585703-76585718-TC,18-76585734-76585762-TTCT,18-76585759-76585772-TC,18-76585788-76585816-TTCT,18-76585813-76585862-TC,18-76585883-76585894-TC,18-76585891-76585904-TCTT,18-76585903-76585915-TTTC,18-76585964-76585979-TTTTC,18-76585988-76586004-TTCTT,18-76585997-76586009-TTTC;MOTIFS=TCTT,TC,TTTTC,TTCTT,TTTC,TTCT;STRUC=<VC109963>	HPRC,HGSVC,1KG-ONT	No	0.794	No	NA,NA	NA	NA
chr18:76585636	515655	INS	430	0.8676	0.4682	2	NA	NA	NA	NA	NA	NA	NA	NA	NA	No	ID=18-76585314-76585366-TTCT,18-76585363-76585376-TC,18-76585392-76585436-TTCT,18-76585433-76585442-TC,18-76585458-76585478-TTCT,18-76585475-76585490-TC,18-76585506-76585530-TTCT,18-76585527-76585542-TC,18-76585558-76585590-TTCT,18-76585587-76585604-TC,18-76585620-76585660-TTCT,18-76585657-76585674-TC,18-76585690-76585706-TTCT,18-76585703-76585718-TC,18-76585734-76585762-TTCT,18-76585759-76585772-TC,18-76585788-76585816-TTCT,18-76585813-76585862-TC,18-76585883-76585894-TC,18-76585891-76585904-TCTT,18-76585903-76585915-TTTC,18-76585964-76585979-TTTTC,18-76585988-76586004-TTCTT,18-76585997-76586009-TTTC;MOTIFS=TCTT,TC,TTTTC,TTCTT,TTTC,TTCT;STRUC=<VC109963>	HPRC,HGSVC,1KG-ONT	No	0.794	Yes	NA,NA	NA	NA
chr18:76585636	515656	INS	432	0.8769	0.4265	3	NA	NA	NA	NA	NA	NA	NA	NA	NA	No	ID=18-76585314-76585366-TTCT,18-76585363-76585376-TC,18-76585392-76585436-TTCT,18-76585433-76585442-TC,18-76585458-76585478-TTCT,18-76585475-76585490-TC,18-76585506-76585530-TTCT,18-76585527-76585542-TC,18-76585558-76585590-TTCT,18-76585587-76585604-TC,18-76585620-76585660-TTCT,18-76585657-76585674-TC,18-76585690-76585706-TTCT,18-76585703-76585718-TC,18-76585734-76585762-TTCT,18-76585759-76585772-TC,18-76585788-76585816-TTCT,18-76585813-76585862-TC,18-76585883-76585894-TC,18-76585891-76585904-TCTT,18-76585903-76585915-TTTC,18-76585964-76585979-TTTTC,18-76585988-76586004-TTCTT,18-76585997-76586009-TTTC;MOTIFS=TCTT,TC,TTTTC,TTCTT,TTTC,TTCT;STRUC=<VC109963>	HPRC,HGSVC,1KG-ONT	No	0.794	Yes	NA,NA	NA	NA
chr18:76585636	515657	INS	1888	0.8767	0.4679	12	NA	NA	NA	NA	NA	NA	NA	NA	NA	No	ID=18-76585314-76585366-TTCT,18-76585363-76585376-TC,18-76585392-76585436-TTCT,18-76585433-76585442-TC,18-76585458-76585478-TTCT,18-76585475-76585490-TC,18-76585506-76585530-TTCT,18-76585527-76585542-TC,18-76585558-76585590-TTCT,18-76585587-76585604-TC,18-76585620-76585660-TTCT,18-76585657-76585674-TC,18-76585690-76585706-TTCT,18-76585703-76585718-TC,18-76585734-76585762-TTCT,18-76585759-76585772-TC,18-76585788-76585816-TTCT,18-76585813-76585862-TC,18-76585883-76585894-TC,18-76585891-76585904-TCTT,18-76585903-76585915-TTTC,18-76585964-76585979-TTTTC,18-76585988-76586004-TTCTT,18-76585997-76586009-TTTC;MOTIFS=TCTT,TC,TTTTC,TTCTT,TTTC,TTCT;STRUC=<VC109963>	HPRC,HGSVC	No	0.794	Yes	NA,NA	NA	NA
chr18:76585636	515660	INS	643	0.8608	0.5267	53	NA	NA	NA	NA	NA	NA	NA	NA	NA	No	ID=18-76585314-76585366-TTCT,18-76585363-76585376-TC,18-76585392-76585436-TTCT,18-76585433-76585442-TC,18-76585458-76585478-TTCT,18-76585475-76585490-TC,18-76585506-76585530-TTCT,18-76585527-76585542-TC,18-76585558-76585590-TTCT,18-76585587-76585604-TC,18-76585620-76585660-TTCT,18-76585657-76585674-TC,18-76585690-76585706-TTCT,18-76585703-76585718-TC,18-76585734-76585762-TTCT,18-76585759-76585772-TC,18-76585788-76585816-TTCT,18-76585813-76585862-TC,18-76585883-76585894-TC,18-76585891-76585904-TCTT,18-76585903-76585915-TTTC,18-76585964-76585979-TTTTC,18-76585988-76586004-TTCTT,18-76585997-76586009-TTTC;MOTIFS=TCTT,TC,TTTTC,TTCTT,TTTC,TTCT;STRUC=<VC109963>	HPRC,HGSVC,1KG-ONT	No	0.794	Yes	NA,NA	NA	NA
chr18:76585637	515661	INS	2735	0.9437	0.2229	3	NA	NA	NA	NA	NA	NA	NA	NA	NA	No	ID=18-76585314-76585366-TTCT,18-76585363-76585376-TC,18-76585392-76585436-TTCT,18-76585433-76585442-TC,18-76585458-76585478-TTCT,18-76585475-76585490-TC,18-76585506-76585530-TTCT,18-76585527-76585542-TC,18-76585558-76585590-TTCT,18-76585587-76585604-TC,18-76585620-76585660-TTCT,18-76585657-76585674-TC,18-76585690-76585706-TTCT,18-76585703-76585718-TC,18-76585734-76585762-TTCT,18-76585759-76585772-TC,18-76585788-76585816-TTCT,18-76585813-76585862-TC,18-76585883-76585894-TC,18-76585891-76585904-TCTT,18-76585903-76585915-TTTC,18-76585964-76585979-TTTTC,18-76585988-76586004-TTCTT,18-76585997-76586009-TTTC;MOTIFS=TCTT,TC,TTTTC,TTCTT,TTTC,TTCT;STRUC=<VC109963>	HPRC,HGSVC	No	0.794	Yes	NA,NA	NA	NA
chr18:76585639	515662	INS	589	0.8347	0.595	4	NA	NA	NA	NA	NA	NA	NA	NA	NA	No	ID=18-76585314-76585366-TTCT,18-76585363-76585376-TC,18-76585392-76585436-TTCT,18-76585433-76585442-TC,18-76585458-76585478-TTCT,18-76585475-76585490-TC,18-76585506-76585530-TTCT,18-76585527-76585542-TC,18-76585558-76585590-TTCT,18-76585587-76585604-TC,18-76585620-76585660-TTCT,18-76585657-76585674-TC,18-76585690-76585706-TTCT,18-76585703-76585718-TC,18-76585734-76585762-TTCT,18-76585759-76585772-TC,18-76585788-76585816-TTCT,18-76585813-76585862-TC,18-76585883-76585894-TC,18-76585891-76585904-TCTT,18-76585903-76585915-TTTC,18-76585964-76585979-TTTTC,18-76585988-76586004-TTCTT,18-76585997-76586009-TTTC;MOTIFS=TCTT,TC,TTTTC,TTCTT,TTTC,TTCT;STRUC=<VC109963>	HPRC,HGSVC,1KG-ONT	No	0.794	Yes	NA,NA	NA	NA
chr18:76585639	515663	INS	419	0.8415	0.5883	3	NA	NA	NA	NA	NA	NA	NA	NA	NA	No	ID=18-76585314-76585366-TTCT,18-76585363-76585376-TC,18-76585392-76585436-TTCT,18-76585433-76585442-TC,18-76585458-76585478-TTCT,18-76585475-76585490-TC,18-76585506-76585530-TTCT,18-76585527-76585542-TC,18-76585558-76585590-TTCT,18-76585587-76585604-TC,18-76585620-76585660-TTCT,18-76585657-76585674-TC,18-76585690-76585706-TTCT,18-76585703-76585718-TC,18-76585734-76585762-TTCT,18-76585759-76585772-TC,18-76585788-76585816-TTCT,18-76585813-76585862-TC,18-76585883-76585894-TC,18-76585891-76585904-TCTT,18-76585903-76585915-TTTC,18-76585964-76585979-TTTTC,18-76585988-76586004-TTCTT,18-76585997-76586009-TTTC;MOTIFS=TCTT,TC,TTTTC,TTCTT,TTTC,TTCT;STRUC=<VC109963>	HPRC,HGSVC,1KG-ONT	No	0.794	No	NA,NA	NA	NA
chr18:76585640	515665	INS	640	0.8392	0.6251	4	NA	NA	NA	NA	NA	NA	NA	NA	NA	No	ID=18-76585314-76585366-TTCT,18-76585363-76585376-TC,18-76585392-76585436-TTCT,18-76585433-76585442-TC,18-76585458-76585478-TTCT,18-76585475-76585490-TC,18-76585506-76585530-TTCT,18-76585527-76585542-TC,18-76585558-76585590-TTCT,18-76585587-76585604-TC,18-76585620-76585660-TTCT,18-76585657-76585674-TC,18-76585690-76585706-TTCT,18-76585703-76585718-TC,18-76585734-76585762-TTCT,18-76585759-76585772-TC,18-76585788-76585816-TTCT,18-76585813-76585862-TC,18-76585883-76585894-TC,18-76585891-76585904-TCTT,18-76585903-76585915-TTTC,18-76585964-76585979-TTTTC,18-76585988-76586004-TTCTT,18-76585997-76586009-TTTC;MOTIFS=TCTT,TC,TTTTC,TTCTT,TTTC,TTCT;STRUC=<VC109963>	HPRC,HGSVC,1KG-ONT	No	0.794	Yes	NA,NA	NA	NA
chr18:76585640	515668	INS	2748	0.825	0.6882	11	NA	NA	NA	NA	NA	NA	NA	NA	NA	No	ID=18-76585314-76585366-TTCT,18-76585363-76585376-TC,18-76585392-76585436-TTCT,18-76585433-76585442-TC,18-76585458-76585478-TTCT,18-76585475-76585490-TC,18-76585506-76585530-TTCT,18-76585527-76585542-TC,18-76585558-76585590-TTCT,18-76585587-76585604-TC,18-76585620-76585660-TTCT,18-76585657-76585674-TC,18-76585690-76585706-TTCT,18-76585703-76585718-TC,18-76585734-76585762-TTCT,18-76585759-76585772-TC,18-76585788-76585816-TTCT,18-76585813-76585862-TC,18-76585883-76585894-TC,18-76585891-76585904-TCTT,18-76585903-76585915-TTTC,18-76585964-76585979-TTTTC,18-76585988-76586004-TTCTT,18-76585997-76586009-TTTC;MOTIFS=TCTT,TC,TTTTC,TTCTT,TTTC,TTCT;STRUC=<VC109963>	HPRC,HGSVC	No	0.794	Yes	NA,NA	NA	NA
chr18:76585640	515670	INS	1796	0.8844	0.4283	14	NA	NA	NA	NA	NA	NA	NA	NA	NA	No	ID=18-76585314-76585366-TTCT,18-76585363-76585376-TC,18-76585392-76585436-TTCT,18-76585433-76585442-TC,18-76585458-76585478-TTCT,18-76585475-76585490-TC,18-76585506-76585530-TTCT,18-76585527-76585542-TC,18-76585558-76585590-TTCT,18-76585587-76585604-TC,18-76585620-76585660-TTCT,18-76585657-76585674-TC,18-76585690-76585706-TTCT,18-76585703-76585718-TC,18-76585734-76585762-TTCT,18-76585759-76585772-TC,18-76585788-76585816-TTCT,18-76585813-76585862-TC,18-76585883-76585894-TC,18-76585891-76585904-TCTT,18-76585903-76585915-TTTC,18-76585964-76585979-TTTTC,18-76585988-76586004-TTCTT,18-76585997-76586009-TTTC;MOTIFS=TCTT,TC,TTTTC,TTCTT,TTTC,TTCT;STRUC=<VC109963>	HPRC,HGSVC	No	0.794	Yes	NA,NA	NA	NA
chr18:76585659	515672	INS	1362	0.8519	0.5438	3	NA	NA	NA	NA	NA	NA	NA	NA	NA	No	ID=18-76585314-76585366-TTCT,18-76585363-76585376-TC,18-76585392-76585436-TTCT,18-76585433-76585442-TC,18-76585458-76585478-TTCT,18-76585475-76585490-TC,18-76585506-76585530-TTCT,18-76585527-76585542-TC,18-76585558-76585590-TTCT,18-76585587-76585604-TC,18-76585620-76585660-TTCT,18-76585657-76585674-TC,18-76585690-76585706-TTCT,18-76585703-76585718-TC,18-76585734-76585762-TTCT,18-76585759-76585772-TC,18-76585788-76585816-TTCT,18-76585813-76585862-TC,18-76585883-76585894-TC,18-76585891-76585904-TCTT,18-76585903-76585915-TTTC,18-76585964-76585979-TTTTC,18-76585988-76586004-TTCTT,18-76585997-76586009-TTTC;MOTIFS=TCTT,TC,TTTTC,TTCTT,TTTC,TTCT;STRUC=<VC109963>	HPRC,HGSVC	No	0.794	No	NA,NA	NA	NA
chr18:76585661	515673	INS	1243	0.8094	0.6471	3	NA	NA	NA	NA	NA	NA	NA	NA	NA	No	ID=18-76585314-76585366-TTCT,18-76585363-76585376-TC,18-76585392-76585436-TTCT,18-76585433-76585442-TC,18-76585458-76585478-TTCT,18-76585475-76585490-TC,18-76585506-76585530-TTCT,18-76585527-76585542-TC,18-76585558-76585590-TTCT,18-76585587-76585604-TC,18-76585620-76585660-TTCT,18-76585657-76585674-TC,18-76585690-76585706-TTCT,18-76585703-76585718-TC,18-76585734-76585762-TTCT,18-76585759-76585772-TC,18-76585788-76585816-TTCT,18-76585813-76585862-TC,18-76585883-76585894-TC,18-76585891-76585904-TCTT,18-76585903-76585915-TTTC,18-76585964-76585979-TTTTC,18-76585988-76586004-TTCTT,18-76585997-76586009-TTTC;MOTIFS=TCTT,TC,TTTTC,TTCTT,TTTC,TTCT;STRUC=<VC109963>	HPRC,HGSVC	No	0.794	Yes	NA,NA	NA	NA
chr18:76585690	515675	INS	501	0.8205	0.6485	1	NA	NA	NA	NA	NA	NA	NA	NA	NA	No	ID=18-76585314-76585366-TTCT,18-76585363-76585376-TC,18-76585392-76585436-TTCT,18-76585433-76585442-TC,18-76585458-76585478-TTCT,18-76585475-76585490-TC,18-76585506-76585530-TTCT,18-76585527-76585542-TC,18-76585558-76585590-TTCT,18-76585587-76585604-TC,18-76585620-76585660-TTCT,18-76585657-76585674-TC,18-76585690-76585706-TTCT,18-76585703-76585718-TC,18-76585734-76585762-TTCT,18-76585759-76585772-TC,18-76585788-76585816-TTCT,18-76585813-76585862-TC,18-76585883-76585894-TC,18-76585891-76585904-TCTT,18-76585903-76585915-TTTC,18-76585964-76585979-TTTTC,18-76585988-76586004-TTCTT,18-76585997-76586009-TTTC;MOTIFS=TCTT,TC,TTTTC,TTCTT,TTTC,TTCT;STRUC=<VC109963>	HPRC,HGSVC,1KG-ONT	No	0.794	No	NA,NA	NA	NA
chr18:76585703	515679	INS	142	0.8683	0.4708	1	NA	NA	NA	NA	NA	NA	NA	NA	NA	No	ID=18-76585314-76585366-TTCT,18-76585363-76585376-TC,18-76585392-76585436-TTCT,18-76585433-76585442-TC,18-76585458-76585478-TTCT,18-76585475-76585490-TC,18-76585506-76585530-TTCT,18-76585527-76585542-TC,18-76585558-76585590-TTCT,18-76585587-76585604-TC,18-76585620-76585660-TTCT,18-76585657-76585674-TC,18-76585690-76585706-TTCT,18-76585703-76585718-TC,18-76585734-76585762-TTCT,18-76585759-76585772-TC,18-76585788-76585816-TTCT,18-76585813-76585862-TC,18-76585883-76585894-TC,18-76585891-76585904-TCTT,18-76585903-76585915-TTTC,18-76585964-76585979-TTTTC,18-76585988-76586004-TTCTT,18-76585997-76586009-TTTC;MOTIFS=TCTT,TC,TTTTC,TTCTT,TTTC,TTCT;STRUC=<VC109963>	HPRC,HGSVC,1KG-ONT	No	0.794	No	NA,NA	NA	NA
chr18:76585738	515681	INS	602	0.8117	0.6659	22	NA	NA	NA	NA	NA	NA	NA	NA	NA	No	ID=18-76585314-76585366-TTCT,18-76585363-76585376-TC,18-76585392-76585436-TTCT,18-76585433-76585442-TC,18-76585458-76585478-TTCT,18-76585475-76585490-TC,18-76585506-76585530-TTCT,18-76585527-76585542-TC,18-76585558-76585590-TTCT,18-76585587-76585604-TC,18-76585620-76585660-TTCT,18-76585657-76585674-TC,18-76585690-76585706-TTCT,18-76585703-76585718-TC,18-76585734-76585762-TTCT,18-76585759-76585772-TC,18-76585788-76585816-TTCT,18-76585813-76585862-TC,18-76585883-76585894-TC,18-76585891-76585904-TCTT,18-76585903-76585915-TTTC,18-76585964-76585979-TTTTC,18-76585988-76586004-TTCTT,18-76585997-76586009-TTTC;MOTIFS=TCTT,TC,TTTTC,TTCTT,TTTC,TTCT;STRUC=<VC109963>	HPRC,HGSVC,1KG-ONT	No	0.794	Yes	NA,NA	NA	NA
chr18:76585804	515682	INS	2026	0.82	0.6528	126	NA	NA	NA	NA	NA	NA	NA	NA	NA	No	ID=18-76585314-76585366-TTCT,18-76585363-76585376-TC,18-76585392-76585436-TTCT,18-76585433-76585442-TC,18-76585458-76585478-TTCT,18-76585475-76585490-TC,18-76585506-76585530-TTCT,18-76585527-76585542-TC,18-76585558-76585590-TTCT,18-76585587-76585604-TC,18-76585620-76585660-TTCT,18-76585657-76585674-TC,18-76585690-76585706-TTCT,18-76585703-76585718-TC,18-76585734-76585762-TTCT,18-76585759-76585772-TC,18-76585788-76585816-TTCT,18-76585813-76585862-TC,18-76585883-76585894-TC,18-76585891-76585904-TCTT,18-76585903-76585915-TTTC,18-76585964-76585979-TTTTC,18-76585988-76586004-TTCTT,18-76585997-76586009-TTTC;MOTIFS=TCTT,TC,TTTTC,TTCTT,TTTC,TTCT;STRUC=<VC109963>	HPRC,HGSVC	No	0.794	Yes	NA,NA	NA	NA
chr18:76585821	515683	INS	278	0.8642	0.4769	1	NA	NA	NA	NA	NA	NA	NA	NA	NA	No	ID=18-76585314-76585366-TTCT,18-76585363-76585376-TC,18-76585392-76585436-TTCT,18-76585433-76585442-TC,18-76585458-76585478-TTCT,18-76585475-76585490-TC,18-76585506-76585530-TTCT,18-76585527-76585542-TC,18-76585558-76585590-TTCT,18-76585587-76585604-TC,18-76585620-76585660-TTCT,18-76585657-76585674-TC,18-76585690-76585706-TTCT,18-76585703-76585718-TC,18-76585734-76585762-TTCT,18-76585759-76585772-TC,18-76585788-76585816-TTCT,18-76585813-76585862-TC,18-76585883-76585894-TC,18-76585891-76585904-TCTT,18-76585903-76585915-TTTC,18-76585964-76585979-TTTTC,18-76585988-76586004-TTCTT,18-76585997-76586009-TTTC;MOTIFS=TCTT,TC,TTTTC,TTCTT,TTTC,TTCT;STRUC=<VC109963>	HPRC,HGSVC	No	0.794	No	NA,NA	NA	NA
chr18:76585823	515685	INS	1993	0.9248	0.2985	242	NA	NA	NA	NA	NA	NA	NA	NA	NA	No	ID=18-76585314-76585366-TTCT,18-76585363-76585376-TC,18-76585392-76585436-TTCT,18-76585433-76585442-TC,18-76585458-76585478-TTCT,18-76585475-76585490-TC,18-76585506-76585530-TTCT,18-76585527-76585542-TC,18-76585558-76585590-TTCT,18-76585587-76585604-TC,18-76585620-76585660-TTCT,18-76585657-76585674-TC,18-76585690-76585706-TTCT,18-76585703-76585718-TC,18-76585734-76585762-TTCT,18-76585759-76585772-TC,18-76585788-76585816-TTCT,18-76585813-76585862-TC,18-76585883-76585894-TC,18-76585891-76585904-TCTT,18-76585903-76585915-TTTC,18-76585964-76585979-TTTTC,18-76585988-76586004-TTCTT,18-76585997-76586009-TTTC;MOTIFS=TCTT,TC,TTTTC,TTCTT,TTTC,TTCT;STRUC=<VC109963>	HPRC,HGSVC	No	0.794	Yes	NA,NA	NA	NA
chr18:76585823	515686	INS	1864	0.9255	0.2758	5	NA	NA	NA	NA	NA	NA	NA	NA	NA	No	ID=18-76585314-76585366-TTCT,18-76585363-76585376-TC,18-76585392-76585436-TTCT,18-76585433-76585442-TC,18-76585458-76585478-TTCT,18-76585475-76585490-TC,18-76585506-76585530-TTCT,18-76585527-76585542-TC,18-76585558-76585590-TTCT,18-76585587-76585604-TC,18-76585620-76585660-TTCT,18-76585657-76585674-TC,18-76585690-76585706-TTCT,18-76585703-76585718-TC,18-76585734-76585762-TTCT,18-76585759-76585772-TC,18-76585788-76585816-TTCT,18-76585813-76585862-TC,18-76585883-76585894-TC,18-76585891-76585904-TCTT,18-76585903-76585915-TTTC,18-76585964-76585979-TTTTC,18-76585988-76586004-TTCTT,18-76585997-76586009-TTTC;MOTIFS=TCTT,TC,TTTTC,TTCTT,TTTC,TTCT;STRUC=<VC109963>	HPRC,HGSVC	No	0.794	Yes	NA,NA	NA	NA
chr18:76585825	515688	INS	3368	0.8469	0.6038	6	NA	NA	NA	NA	NA	NA	NA	NA	NA	No	ID=18-76585314-76585366-TTCT,18-76585363-76585376-TC,18-76585392-76585436-TTCT,18-76585433-76585442-TC,18-76585458-76585478-TTCT,18-76585475-76585490-TC,18-76585506-76585530-TTCT,18-76585527-76585542-TC,18-76585558-76585590-TTCT,18-76585587-76585604-TC,18-76585620-76585660-TTCT,18-76585657-76585674-TC,18-76585690-76585706-TTCT,18-76585703-76585718-TC,18-76585734-76585762-TTCT,18-76585759-76585772-TC,18-76585788-76585816-TTCT,18-76585813-76585862-TC,18-76585883-76585894-TC,18-76585891-76585904-TCTT,18-76585903-76585915-TTTC,18-76585964-76585979-TTTTC,18-76585988-76586004-TTCTT,18-76585997-76586009-TTTC;MOTIFS=TCTT,TC,TTTTC,TTCTT,TTTC,TTCT;STRUC=<VC109963>	NA	No	0.794	Yes	NA,NA	NA	NA
chr18:76585825	515689	INS	1704	0.8646	0.4956	3	NA	NA	NA	NA	NA	NA	NA	NA	NA	No	ID=18-76585314-76585366-TTCT,18-76585363-76585376-TC,18-76585392-76585436-TTCT,18-76585433-76585442-TC,18-76585458-76585478-TTCT,18-76585475-76585490-TC,18-76585506-76585530-TTCT,18-76585527-76585542-TC,18-76585558-76585590-TTCT,18-76585587-76585604-TC,18-76585620-76585660-TTCT,18-76585657-76585674-TC,18-76585690-76585706-TTCT,18-76585703-76585718-TC,18-76585734-76585762-TTCT,18-76585759-76585772-TC,18-76585788-76585816-TTCT,18-76585813-76585862-TC,18-76585883-76585894-TC,18-76585891-76585904-TCTT,18-76585903-76585915-TTTC,18-76585964-76585979-TTTTC,18-76585988-76586004-TTCTT,18-76585997-76586009-TTTC;MOTIFS=TCTT,TC,TTTTC,TTCTT,TTTC,TTCT;STRUC=<VC109963>	HPRC,HGSVC	No	0.794	No	NA,NA	NA	NA
chr18:76585825	515690	INS	1270	0.8877	0.4173	31	NA	NA	NA	NA	NA	NA	NA	NA	NA	No	ID=18-76585314-76585366-TTCT,18-76585363-76585376-TC,18-76585392-76585436-TTCT,18-76585433-76585442-TC,18-76585458-76585478-TTCT,18-76585475-76585490-TC,18-76585506-76585530-TTCT,18-76585527-76585542-TC,18-76585558-76585590-TTCT,18-76585587-76585604-TC,18-76585620-76585660-TTCT,18-76585657-76585674-TC,18-76585690-76585706-TTCT,18-76585703-76585718-TC,18-76585734-76585762-TTCT,18-76585759-76585772-TC,18-76585788-76585816-TTCT,18-76585813-76585862-TC,18-76585883-76585894-TC,18-76585891-76585904-TCTT,18-76585903-76585915-TTTC,18-76585964-76585979-TTTTC,18-76585988-76586004-TTCTT,18-76585997-76586009-TTTC;MOTIFS=TCTT,TC,TTTTC,TTCTT,TTTC,TTCT;STRUC=<VC109963>	HPRC,HGSVC	No	0.794	Yes	NA,NA	NA	NA
chr18:76585825	515691	INS	874	0.9007	0.4161	2	NA	NA	NA	NA	NA	NA	NA	NA	NA	No	ID=18-76585314-76585366-TTCT,18-76585363-76585376-TC,18-76585392-76585436-TTCT,18-76585433-76585442-TC,18-76585458-76585478-TTCT,18-76585475-76585490-TC,18-76585506-76585530-TTCT,18-76585527-76585542-TC,18-76585558-76585590-TTCT,18-76585587-76585604-TC,18-76585620-76585660-TTCT,18-76585657-76585674-TC,18-76585690-76585706-TTCT,18-76585703-76585718-TC,18-76585734-76585762-TTCT,18-76585759-76585772-TC,18-76585788-76585816-TTCT,18-76585813-76585862-TC,18-76585883-76585894-TC,18-76585891-76585904-TCTT,18-76585903-76585915-TTTC,18-76585964-76585979-TTTTC,18-76585988-76586004-TTCTT,18-76585997-76586009-TTTC;MOTIFS=TCTT,TC,TTTTC,TTCTT,TTTC,TTCT;STRUC=<VC109963>	HPRC,HGSVC,1KG-ONT	No	0.794	Yes	NA,NA	NA	NA
chr18:76585826	515693	INS	1914	0.8944	0.3696	28	NA	NA	NA	NA	NA	NA	NA	NA	NA	No	ID=18-76585314-76585366-TTCT,18-76585363-76585376-TC,18-76585392-76585436-TTCT,18-76585433-76585442-TC,18-76585458-76585478-TTCT,18-76585475-76585490-TC,18-76585506-76585530-TTCT,18-76585527-76585542-TC,18-76585558-76585590-TTCT,18-76585587-76585604-TC,18-76585620-76585660-TTCT,18-76585657-76585674-TC,18-76585690-76585706-TTCT,18-76585703-76585718-TC,18-76585734-76585762-TTCT,18-76585759-76585772-TC,18-76585788-76585816-TTCT,18-76585813-76585862-TC,18-76585883-76585894-TC,18-76585891-76585904-TCTT,18-76585903-76585915-TTTC,18-76585964-76585979-TTTTC,18-76585988-76586004-TTCTT,18-76585997-76586009-TTTC;MOTIFS=TCTT,TC,TTTTC,TTCTT,TTTC,TTCT;STRUC=<VC109963>	HPRC,HGSVC	No	0.794	Yes	NA,NA	NA	NA
chr18:76585827	515698	INS	183	0.8101	0.6773	2	NA	NA	NA	NA	NA	NA	NA	NA	NA	No	ID=18-76585314-76585366-TTCT,18-76585363-76585376-TC,18-76585392-76585436-TTCT,18-76585433-76585442-TC,18-76585458-76585478-TTCT,18-76585475-76585490-TC,18-76585506-76585530-TTCT,18-76585527-76585542-TC,18-76585558-76585590-TTCT,18-76585587-76585604-TC,18-76585620-76585660-TTCT,18-76585657-76585674-TC,18-76585690-76585706-TTCT,18-76585703-76585718-TC,18-76585734-76585762-TTCT,18-76585759-76585772-TC,18-76585788-76585816-TTCT,18-76585813-76585862-TC,18-76585883-76585894-TC,18-76585891-76585904-TCTT,18-76585903-76585915-TTTC,18-76585964-76585979-TTTTC,18-76585988-76586004-TTCTT,18-76585997-76586009-TTTC;MOTIFS=TCTT,TC,TTTTC,TTCTT,TTTC,TTCT;STRUC=<VC109963>	HPRC,HGSVC,1KG-ONT	No	0.794	Yes	NA,NA	NA	NA
chr18:76585827	515699	INS	2252	0.8448	0.5717	104	NA	NA	NA	NA	NA	NA	NA	NA	NA	No	ID=18-76585314-76585366-TTCT,18-76585363-76585376-TC,18-76585392-76585436-TTCT,18-76585433-76585442-TC,18-76585458-76585478-TTCT,18-76585475-76585490-TC,18-76585506-76585530-TTCT,18-76585527-76585542-TC,18-76585558-76585590-TTCT,18-76585587-76585604-TC,18-76585620-76585660-TTCT,18-76585657-76585674-TC,18-76585690-76585706-TTCT,18-76585703-76585718-TC,18-76585734-76585762-TTCT,18-76585759-76585772-TC,18-76585788-76585816-TTCT,18-76585813-76585862-TC,18-76585883-76585894-TC,18-76585891-76585904-TCTT,18-76585903-76585915-TTTC,18-76585964-76585979-TTTTC,18-76585988-76586004-TTCTT,18-76585997-76586009-TTTC;MOTIFS=TCTT,TC,TTTTC,TTCTT,TTTC,TTCT;STRUC=<VC109963>	HPRC,HGSVC	No	0.794	Yes	NA,NA	NA	NA
chr18:76585827	515696	INS	414	0.8195	0.6503	11	NA	NA	NA	NA	NA	NA	NA	NA	NA	No	ID=18-76585314-76585366-TTCT,18-76585363-76585376-TC,18-76585392-76585436-TTCT,18-76585433-76585442-TC,18-76585458-76585478-TTCT,18-76585475-76585490-TC,18-76585506-76585530-TTCT,18-76585527-76585542-TC,18-76585558-76585590-TTCT,18-76585587-76585604-TC,18-76585620-76585660-TTCT,18-76585657-76585674-TC,18-76585690-76585706-TTCT,18-76585703-76585718-TC,18-76585734-76585762-TTCT,18-76585759-76585772-TC,18-76585788-76585816-TTCT,18-76585813-76585862-TC,18-76585883-76585894-TC,18-76585891-76585904-TCTT,18-76585903-76585915-TTTC,18-76585964-76585979-TTTTC,18-76585988-76586004-TTCTT,18-76585997-76586009-TTTC;MOTIFS=TCTT,TC,TTTTC,TTCTT,TTTC,TTCT;STRUC=<VC109963>	HPRC,HGSVC,1KG-ONT	No	0.794	Yes	NA,NA	NA	NA
chr18:76585827	515695	INS	1726	0.8475	0.5825	4	NA	NA	NA	NA	NA	NA	NA	NA	NA	No	ID=18-76585314-76585366-TTCT,18-76585363-76585376-TC,18-76585392-76585436-TTCT,18-76585433-76585442-TC,18-76585458-76585478-TTCT,18-76585475-76585490-TC,18-76585506-76585530-TTCT,18-76585527-76585542-TC,18-76585558-76585590-TTCT,18-76585587-76585604-TC,18-76585620-76585660-TTCT,18-76585657-76585674-TC,18-76585690-76585706-TTCT,18-76585703-76585718-TC,18-76585734-76585762-TTCT,18-76585759-76585772-TC,18-76585788-76585816-TTCT,18-76585813-76585862-TC,18-76585883-76585894-TC,18-76585891-76585904-TCTT,18-76585903-76585915-TTTC,18-76585964-76585979-TTTTC,18-76585988-76586004-TTCTT,18-76585997-76586009-TTTC;MOTIFS=TCTT,TC,TTTTC,TTCTT,TTTC,TTCT;STRUC=<VC109963>	HPRC,HGSVC	No	0.794	No	NA,NA	NA	NA
chr18:76585827	515694	INS	545	0.8124	0.6706	5	NA	NA	NA	NA	NA	NA	NA	NA	NA	No	ID=18-76585314-76585366-TTCT,18-76585363-76585376-TC,18-76585392-76585436-TTCT,18-76585433-76585442-TC,18-76585458-76585478-TTCT,18-76585475-76585490-TC,18-76585506-76585530-TTCT,18-76585527-76585542-TC,18-76585558-76585590-TTCT,18-76585587-76585604-TC,18-76585620-76585660-TTCT,18-76585657-76585674-TC,18-76585690-76585706-TTCT,18-76585703-76585718-TC,18-76585734-76585762-TTCT,18-76585759-76585772-TC,18-76585788-76585816-TTCT,18-76585813-76585862-TC,18-76585883-76585894-TC,18-76585891-76585904-TCTT,18-76585903-76585915-TTTC,18-76585964-76585979-TTTTC,18-76585988-76586004-TTCTT,18-76585997-76586009-TTTC;MOTIFS=TCTT,TC,TTTTC,TTCTT,TTTC,TTCT;STRUC=<VC109963>	HPRC,HGSVC,1KG-ONT	No	0.794	Yes	NA,NA	NA	NA
chr18:76585829	515702	INS	1784	0.8927	0.4216	4	NA	NA	NA	NA	NA	NA	NA	NA	NA	No	ID=18-76585314-76585366-TTCT,18-76585363-76585376-TC,18-76585392-76585436-TTCT,18-76585433-76585442-TC,18-76585458-76585478-TTCT,18-76585475-76585490-TC,18-76585506-76585530-TTCT,18-76585527-76585542-TC,18-76585558-76585590-TTCT,18-76585587-76585604-TC,18-76585620-76585660-TTCT,18-76585657-76585674-TC,18-76585690-76585706-TTCT,18-76585703-76585718-TC,18-76585734-76585762-TTCT,18-76585759-76585772-TC,18-76585788-76585816-TTCT,18-76585813-76585862-TC,18-76585883-76585894-TC,18-76585891-76585904-TCTT,18-76585903-76585915-TTTC,18-76585964-76585979-TTTTC,18-76585988-76586004-TTCTT,18-76585997-76586009-TTTC;MOTIFS=TCTT,TC,TTTTC,TTCTT,TTTC,TTCT;STRUC=<VC109963>	HPRC,HGSVC	No	0.794	Yes	NA,NA	NA	NA
chr18:76585829	515703	INS	2342	0.8611	0.5031	50	NA	NA	NA	NA	NA	NA	NA	NA	NA	No	ID=18-76585314-76585366-TTCT,18-76585363-76585376-TC,18-76585392-76585436-TTCT,18-76585433-76585442-TC,18-76585458-76585478-TTCT,18-76585475-76585490-TC,18-76585506-76585530-TTCT,18-76585527-76585542-TC,18-76585558-76585590-TTCT,18-76585587-76585604-TC,18-76585620-76585660-TTCT,18-76585657-76585674-TC,18-76585690-76585706-TTCT,18-76585703-76585718-TC,18-76585734-76585762-TTCT,18-76585759-76585772-TC,18-76585788-76585816-TTCT,18-76585813-76585862-TC,18-76585883-76585894-TC,18-76585891-76585904-TCTT,18-76585903-76585915-TTTC,18-76585964-76585979-TTTTC,18-76585988-76586004-TTCTT,18-76585997-76586009-TTTC;MOTIFS=TCTT,TC,TTTTC,TTCTT,TTTC,TTCT;STRUC=<VC109963>	HPRC,HGSVC	No	0.794	Yes	NA,NA	NA	NA
chr18:76585830	515706	INS	1480	0.814	0.6558	1	NA	NA	NA	NA	NA	NA	NA	NA	NA	No	ID=18-76585314-76585366-TTCT,18-76585363-76585376-TC,18-76585392-76585436-TTCT,18-76585433-76585442-TC,18-76585458-76585478-TTCT,18-76585475-76585490-TC,18-76585506-76585530-TTCT,18-76585527-76585542-TC,18-76585558-76585590-TTCT,18-76585587-76585604-TC,18-76585620-76585660-TTCT,18-76585657-76585674-TC,18-76585690-76585706-TTCT,18-76585703-76585718-TC,18-76585734-76585762-TTCT,18-76585759-76585772-TC,18-76585788-76585816-TTCT,18-76585813-76585862-TC,18-76585883-76585894-TC,18-76585891-76585904-TCTT,18-76585903-76585915-TTTC,18-76585964-76585979-TTTTC,18-76585988-76586004-TTCTT,18-76585997-76586009-TTTC;MOTIFS=TCTT,TC,TTTTC,TTCTT,TTTC,TTCT;STRUC=<VC109963>	HPRC,HGSVC	No	0.794	No	NA,NA	NA	NA
chr18:76585830	515707	INS	849	0.8466	0.6026	5	NA	NA	NA	NA	NA	NA	NA	NA	NA	No	ID=18-76585314-76585366-TTCT,18-76585363-76585376-TC,18-76585392-76585436-TTCT,18-76585433-76585442-TC,18-76585458-76585478-TTCT,18-76585475-76585490-TC,18-76585506-76585530-TTCT,18-76585527-76585542-TC,18-76585558-76585590-TTCT,18-76585587-76585604-TC,18-76585620-76585660-TTCT,18-76585657-76585674-TC,18-76585690-76585706-TTCT,18-76585703-76585718-TC,18-76585734-76585762-TTCT,18-76585759-76585772-TC,18-76585788-76585816-TTCT,18-76585813-76585862-TC,18-76585883-76585894-TC,18-76585891-76585904-TCTT,18-76585903-76585915-TTTC,18-76585964-76585979-TTTTC,18-76585988-76586004-TTCTT,18-76585997-76586009-TTTC;MOTIFS=TCTT,TC,TTTTC,TTCTT,TTTC,TTCT;STRUC=<VC109963>	HPRC,HGSVC,1KG-ONT	No	0.794	Yes	NA,NA	NA	NA
chr18:76585831	515708	INS	1452	0.855	0.5498	8	NA	NA	NA	NA	NA	NA	NA	NA	NA	No	ID=18-76585314-76585366-TTCT,18-76585363-76585376-TC,18-76585392-76585436-TTCT,18-76585433-76585442-TC,18-76585458-76585478-TTCT,18-76585475-76585490-TC,18-76585506-76585530-TTCT,18-76585527-76585542-TC,18-76585558-76585590-TTCT,18-76585587-76585604-TC,18-76585620-76585660-TTCT,18-76585657-76585674-TC,18-76585690-76585706-TTCT,18-76585703-76585718-TC,18-76585734-76585762-TTCT,18-76585759-76585772-TC,18-76585788-76585816-TTCT,18-76585813-76585862-TC,18-76585883-76585894-TC,18-76585891-76585904-TCTT,18-76585903-76585915-TTTC,18-76585964-76585979-TTTTC,18-76585988-76586004-TTCTT,18-76585997-76586009-TTTC;MOTIFS=TCTT,TC,TTTTC,TTCTT,TTTC,TTCT;STRUC=<VC109963>	HPRC,HGSVC	No	0.794	Yes	NA,NA	NA	NA
chr18:76585831	515709	INS	972	0.8787	0.4385	1	NA	NA	NA	NA	NA	NA	NA	NA	NA	No	ID=18-76585314-76585366-TTCT,18-76585363-76585376-TC,18-76585392-76585436-TTCT,18-76585433-76585442-TC,18-76585458-76585478-TTCT,18-76585475-76585490-TC,18-76585506-76585530-TTCT,18-76585527-76585542-TC,18-76585558-76585590-TTCT,18-76585587-76585604-TC,18-76585620-76585660-TTCT,18-76585657-76585674-TC,18-76585690-76585706-TTCT,18-76585703-76585718-TC,18-76585734-76585762-TTCT,18-76585759-76585772-TC,18-76585788-76585816-TTCT,18-76585813-76585862-TC,18-76585883-76585894-TC,18-76585891-76585904-TCTT,18-76585903-76585915-TTTC,18-76585964-76585979-TTTTC,18-76585988-76586004-TTCTT,18-76585997-76586009-TTTC;MOTIFS=TCTT,TC,TTTTC,TTCTT,TTTC,TTCT;STRUC=<VC109963>	HPRC,HGSVC,1KG-ONT	No	0.794	No	NA,NA	NA	NA
chr18:76585831	515712	INS	228	0.8658	0.5001	1	NA	NA	NA	NA	NA	NA	NA	NA	NA	No	ID=18-76585314-76585366-TTCT,18-76585363-76585376-TC,18-76585392-76585436-TTCT,18-76585433-76585442-TC,18-76585458-76585478-TTCT,18-76585475-76585490-TC,18-76585506-76585530-TTCT,18-76585527-76585542-TC,18-76585558-76585590-TTCT,18-76585587-76585604-TC,18-76585620-76585660-TTCT,18-76585657-76585674-TC,18-76585690-76585706-TTCT,18-76585703-76585718-TC,18-76585734-76585762-TTCT,18-76585759-76585772-TC,18-76585788-76585816-TTCT,18-76585813-76585862-TC,18-76585883-76585894-TC,18-76585891-76585904-TCTT,18-76585903-76585915-TTTC,18-76585964-76585979-TTTTC,18-76585988-76586004-TTCTT,18-76585997-76586009-TTTC;MOTIFS=TCTT,TC,TTTTC,TTCTT,TTTC,TTCT;STRUC=<VC109963>	HPRC,HGSVC	No	0.794	No	NA,NA	NA	NA
chr18:76585833	515714	INS	1594	0.8555	0.5159	6	NA	NA	NA	NA	NA	NA	NA	NA	NA	No	ID=18-76585314-76585366-TTCT,18-76585363-76585376-TC,18-76585392-76585436-TTCT,18-76585433-76585442-TC,18-76585458-76585478-TTCT,18-76585475-76585490-TC,18-76585506-76585530-TTCT,18-76585527-76585542-TC,18-76585558-76585590-TTCT,18-76585587-76585604-TC,18-76585620-76585660-TTCT,18-76585657-76585674-TC,18-76585690-76585706-TTCT,18-76585703-76585718-TC,18-76585734-76585762-TTCT,18-76585759-76585772-TC,18-76585788-76585816-TTCT,18-76585813-76585862-TC,18-76585883-76585894-TC,18-76585891-76585904-TCTT,18-76585903-76585915-TTTC,18-76585964-76585979-TTTTC,18-76585988-76586004-TTCTT,18-76585997-76586009-TTTC;MOTIFS=TCTT,TC,TTTTC,TTCTT,TTTC,TTCT;STRUC=<VC109963>	HPRC,HGSVC	No	0.794	No	NA,NA	NA	NA
chr18:76585835	515715	INS	150	0.8501	0.5513	1	NA	NA	NA	NA	NA	NA	NA	NA	NA	No	ID=18-76585314-76585366-TTCT,18-76585363-76585376-TC,18-76585392-76585436-TTCT,18-76585433-76585442-TC,18-76585458-76585478-TTCT,18-76585475-76585490-TC,18-76585506-76585530-TTCT,18-76585527-76585542-TC,18-76585558-76585590-TTCT,18-76585587-76585604-TC,18-76585620-76585660-TTCT,18-76585657-76585674-TC,18-76585690-76585706-TTCT,18-76585703-76585718-TC,18-76585734-76585762-TTCT,18-76585759-76585772-TC,18-76585788-76585816-TTCT,18-76585813-76585862-TC,18-76585883-76585894-TC,18-76585891-76585904-TCTT,18-76585903-76585915-TTTC,18-76585964-76585979-TTTTC,18-76585988-76586004-TTCTT,18-76585997-76586009-TTTC;MOTIFS=TCTT,TC,TTTTC,TTCTT,TTTC,TTCT;STRUC=<VC109963>	HPRC,HGSVC,1KG-ONT	No	0.794	Yes	NA,NA	NA	NA
chr18:76585903	515719	INS	117	0.8394	0.5851	1	NA	NA	NA	NA	NA	NA	NA	NA	NA	No	ID=18-76585314-76585366-TTCT,18-76585363-76585376-TC,18-76585392-76585436-TTCT,18-76585433-76585442-TC,18-76585458-76585478-TTCT,18-76585475-76585490-TC,18-76585506-76585530-TTCT,18-76585527-76585542-TC,18-76585558-76585590-TTCT,18-76585587-76585604-TC,18-76585620-76585660-TTCT,18-76585657-76585674-TC,18-76585690-76585706-TTCT,18-76585703-76585718-TC,18-76585734-76585762-TTCT,18-76585759-76585772-TC,18-76585788-76585816-TTCT,18-76585813-76585862-TC,18-76585883-76585894-TC,18-76585891-76585904-TCTT,18-76585903-76585915-TTTC,18-76585964-76585979-TTTTC,18-76585988-76586004-TTCTT,18-76585997-76586009-TTTC;MOTIFS=TCTT,TC,TTTTC,TTCTT,TTTC,TTCT;STRUC=<VC109963>	HPRC,HGSVC,1KG-ONT	No	0.794	No	NA,NA	NA	NA
chr18:76588209	515723	INS	331	0.915	0.3185	4	NA	NA	NA	NA	NA	NA	NA	NA	NA	No	NA	NA	Yes	1.997	Yes	NA,NA	NA	NA
chr18:76599856	515724	DEL	119	0.8132	0.6608	4	NA	NA	NA	NA	NA	NA	NA	NA	NA	No	NA	NA	Yes	0.611	Yes	NA,NA	NA	NA
chr18:76611682	515725	INS	146	0.8246	0.6587	132	NA	NA	NA	NA	NA	NA	NA	NA	NA	No	ID=18-76611519-76611529-TG,18-76611531-76611543-TGCG,18-76611601-76611614-GT,18-76611678-76611693-GT,18-76611769-76611780-GT,18-76611966-76611979-GT;MOTIFS=TGCG,TG,GT;STRUC=<VC109972>	HGSVC,1KG-ONT	No	0.105	Yes	NA,NA	NA	NA
chr18:76611682	515727	INS	134	0.8821	0.4245	2	NA	NA	NA	NA	NA	NA	NA	NA	NA	No	ID=18-76611519-76611529-TG,18-76611531-76611543-TGCG,18-76611601-76611614-GT,18-76611678-76611693-GT,18-76611769-76611780-GT,18-76611966-76611979-GT;MOTIFS=TGCG,TG,GT;STRUC=<VC109972>	HGSVC,1KG-ONT	No	0.105	No	NA,NA	NA	NA
chr18:76611778	515728	DEL	108	0.8169	0.6828	151	NA	NA	NA	NA	NA	NA	NA	NA	NA	No	ID=18-76611519-76611529-TG,18-76611531-76611543-TGCG,18-76611601-76611614-GT,18-76611678-76611693-GT,18-76611769-76611780-GT,18-76611966-76611979-GT;MOTIFS=TGCG,TG,GT;STRUC=<VC109972>	HPRC,HGSVC,1KG-ONT	No	0.334	Yes	NA,NA	NA	NA
chr18:76611781	515729	INS	481	0.8718	0.4911	62	NA	NA	NA	NA	NA	NA	NA	NA	NA	No	ID=18-76611519-76611529-TG,18-76611531-76611543-TGCG,18-76611601-76611614-GT,18-76611678-76611693-GT,18-76611769-76611780-GT,18-76611966-76611979-GT;MOTIFS=TGCG,TG,GT;STRUC=<VC109972>	HPRC,HGSVC,1KG-ONT	No	0.105	Yes	NA,NA	NA	NA
chr18:76611781	515730	INS	414	0.9808	0.1764	717	NA	NA	NA	NA	NA	NA	NA	NA	NA	No	ID=18-76611519-76611529-TG,18-76611531-76611543-TGCG,18-76611601-76611614-GT,18-76611678-76611693-GT,18-76611769-76611780-GT,18-76611966-76611979-GT;MOTIFS=TGCG,TG,GT;STRUC=<VC109972>	HPRC,HGSVC,1KG-ONT	No	0.105	Yes	NA,NA	NA	NA
chr18:76611781	515731	INS	706	0.8382	0.5859	2	NA	NA	NA	NA	NA	NA	NA	NA	NA	No	ID=18-76611519-76611529-TG,18-76611531-76611543-TGCG,18-76611601-76611614-GT,18-76611678-76611693-GT,18-76611769-76611780-GT,18-76611966-76611979-GT;MOTIFS=TGCG,TG,GT;STRUC=<VC109972>	NA	No	0.105	No	NA,NA	NA	NA
chr18:76611785	515732	DEL	102	0.8456	0.609	2	NA	NA	NA	NA	NA	NA	NA	NA	NA	No	ID=18-76611519-76611529-TG,18-76611531-76611543-TGCG,18-76611601-76611614-GT,18-76611678-76611693-GT,18-76611769-76611780-GT,18-76611966-76611979-GT;MOTIFS=TGCG,TG,GT;STRUC=<VC109972>	HPRC,HGSVC	No	0.113	No	NA,NA	NA	NA
chr18:76611845	515733	DEL	59	0.9819	0.0634	411	NA	NA	NA	NA	NA	NA	NA	NA	NA	No	ID=18-76611519-76611529-TG,18-76611531-76611543-TGCG,18-76611601-76611614-GT,18-76611678-76611693-GT,18-76611769-76611780-GT,18-76611966-76611979-GT;MOTIFS=TGCG,TG,GT;STRUC=<VC109972>	HPRC,HGSVC,1KG-ONT	No	0.049	Yes	NA,NA	NA	NA
chr18:76611851	515734	INS	427	0.8618	0.5507	22	NA	NA	NA	NA	NA	NA	NA	NA	NA	No	ID=18-76611519-76611529-TG,18-76611531-76611543-TGCG,18-76611601-76611614-GT,18-76611678-76611693-GT,18-76611769-76611780-GT,18-76611966-76611979-GT;MOTIFS=TGCG,TG,GT;STRUC=<VC109972>	HPRC,HGSVC,1KG-ONT	Yes	0.105	Yes	NA,NA	NA	NA
chr18:76611957	515735	DEL	53	0.905	0.38	151	NA	NA	NA	NA	NA	NA	NA	NA	NA	No	ID=18-76611519-76611529-TG,18-76611531-76611543-TGCG,18-76611601-76611614-GT,18-76611678-76611693-GT,18-76611769-76611780-GT,18-76611966-76611979-GT;MOTIFS=TGCG,TG,GT;STRUC=<VC109972>	HPRC,HGSVC,1KG-ONT	No	0.046	Yes	NA,NA	NA	NA
chr18:76621286	515736	INS	645	0.8656	0.5214	1	NA	NA	NA	NA	NA	NA	NA	NA	enhancer	No	NA	NA	Yes	9.299	No	NA,NA	NA	NA
chr18:76625085	515737	DEL	801	0.8385	0.5855	8	NA	NA	NA	NA	NA	NA	NA	NA	CTCF_binding_site	No	ID=18-76625292-76625301-A;MOTIFS=A;STRUC=<TR1658626>	NA	Yes	1.014	Yes	NA,NA	NA	NA
chr18:76635250	515738	DEL	790	0.9662	0.1357	173	NA	NA	NA	NA	NA	NA	NA	NA	NA	No	ID=18-76635291-76635300-TAA,18-76635597-76635608-TGG,18-76635606-76635616-TGA,18-76635617-76635626-ATG,18-76635842-76635850-T,18-76635984-76635993-CAC,18-76636002-76636011-T;MOTIFS=ATG,TGA,TGG,TAA,CAC,T;STRUC=<VC109975>	HPRC,HGSVC,1KG-ONT	Yes	1.095	Yes	NA,NA	NA	NA
chr18:76645438	515739	DEL	156	0.8412	0.5899	346	NA	NA	NA	NA	NA	NA	NA	NA	NA	Yes	NA	HPRC,HGSVC,1KG-ONT	No	0.023	Yes	NA,NA	NA	NA
chr18:76645496	515740	DEL	116	0.8113	0.6937	8	NA	NA	NA	NA	NA	NA	NA	NA	NA	Yes	NA	HPRC,HGSVC,1KG-ONT	No	0.026	Yes	NA,NA	NA	NA
chr18:76645554	515741	DEL	196	0.8956	0.3841	73	NA	NA	NA	NA	NA	NA	NA	NA	NA	Yes	NA	HPRC,HGSVC,1KG-ONT	No	0.032	Yes	NA,NA	NA	NA
chr18:76645844	515742	INS	50	0.7967	0.6769	383	NA	NA	NA	NA	NA	NA	NA	NA	NA	Yes	NA	NA	No	0.0	Yes	NA,NA	NA	NA
chr18:76645844	515743	INS	179	0.8698	0.4796	5	NA	NA	NA	NA	NA	NA	NA	NA	NA	Yes	NA	NA	No	0.0	Yes	NA,NA	NA	NA
chr18:76653407	515744	DEL	306	0.9636	0.1433	393	NA	NA	NA	NA	NA	NA	NA	NA	NA	No	ID=18-76653413-76653414-T,18-76653415-76653433-T;MOTIFS=T;STRUC=<VC109977>	HPRC,HGSVC,1KG-ONT	No	0.423	Yes	NA,NA	NA	NA
chr18:76680458	515745	DEL	90	0.8217	0.6321	2	NA	NA	NA	NA	NA	NA	NA	NA	NA	No	ID=18-76680521-76680530-AAC;MOTIFS=AAC;STRUC=<TR1658716>	NA	Yes	1.449	Yes	NA,NA	NA	NA
chr18:76680527	515746	INS	74	0.9381	0.342	79	NA	NA	NA	NA	NA	NA	NA	NA	NA	No	ID=18-76680521-76680530-AAC;MOTIFS=AAC;STRUC=<TR1658716>	HPRC,1KG-ONT	Yes	1.859	Yes	NA,NA	NA	NA
chr18:76684398	515747	DEL	75	0.9074	0.3477	195	NA	NA	NA	NA	NA	NA	NA	NA	NA	No	NA	HPRC,HGSVC,1KG-ONT	Yes	0.199	Yes	NA,NA	NA	NA
chr18:76694046	515748	INS	199	0.8819	0.4174	1	NA	NA	NA	NA	NA	NA	NA	NA	NA	No	NA	NA	No	0.44	No	NA,NA	NA	NA
chr18:76695994	515749	DEL	566	0.8998	0.3822	139	NA	NA	NA	NA	NA	NA	NA	NA	NA	No	ID=18-76696458-76696469-T;MOTIFS=T;STRUC=<TR1658741>	HPRC,HGSVC,1KG-ONT	No	0.096	Yes	NA,NA	NA	NA
chr18:76702077	515750	INS	314	0.8974	0.3592	64	NA	NA	NA	NA	NA	NA	NA	NA	NA	No	NA	HPRC,HGSVC,1KG-ONT	Yes	0.794	Yes	NA,NA	NA	NA
chr18:76702077	515751	INS	332	0.9089	0.3306	21	NA	NA	NA	NA	NA	NA	NA	NA	NA	No	NA	HPRC,HGSVC,1KG-ONT	Yes	0.794	Yes	NA,NA	NA	NA
chr18:76703048	515752	INS	59	0.9577	0.1737	37	NA	NA	NA	NA	NA	NA	NA	NA	NA	No	ID=18-76702928-76703058-GAGGGTCGTGGTGGAGGGTCGTTCCACGCCGGGACG;MOTIFS=GAGGGTCGTGGTGGAGGGTCGTTCCACGCCGGGACG;STRUC=<TR1658756>	HPRC	No	0.154	Yes	NA,NA	NA	NA
chr18:76703048	515753	INS	131	0.8875	0.4986	6	NA	NA	NA	NA	NA	NA	NA	NA	NA	No	ID=18-76702928-76703058-GAGGGTCGTGGTGGAGGGTCGTTCCACGCCGGGACG;MOTIFS=GAGGGTCGTGGTGGAGGGTCGTTCCACGCCGGGACG;STRUC=<TR1658756>	HPRC,HGSVC,1KG-ONT	No	0.154	Yes	NA,NA	NA	NA
chr18:76707676	515755	INS	330	0.9682	0.1613	5	NA	NA	NA	NA	NA	NA	NA	NA	NA	No	NA	HPRC,HGSVC,1KG-ONT	Yes	5.923	Yes	NA,NA	NA	NA
chr18:76707676	515754	INS	313	0.9824	0.0654	40	NA	NA	NA	NA	NA	NA	NA	NA	NA	No	NA	HPRC,HGSVC,1KG-ONT	Yes	5.923	Yes	NA,NA	NA	NA
chr18:76718279	515756	INS	328	0.9659	0.1556	22	NA	NA	NA	NA	NA	NA	NA	NA	NA	No	NA	1KG-ONT	Yes	0.692	Yes	NA,NA	NA	NA
chr18:76725642	515757	INS	317	0.9884	0.0643	37	NA	NA	NA	NA	NA	NA	NA	NA	NA	No	NA	HPRC,1KG-ONT	Yes	3.188	Yes	NA,NA	NA	NA
chr18:76737286	515758	DEL	140	0.8523	0.6231	1	NA	NA	NA	NA	NA	NA	NA	NA	NA	No	NA	NA	Yes	0.991	No	NA,NA	NA	NA
chr18:76738936	515759	DEL	216	0.8553	0.5885	5	NA	NA	NA	NA	NA	NA	NA	NA	NA	No	ID=18-76738871-76738884-TTCC,18-76738894-76738909-CTTC,18-76738918-76738930-CCTT,18-76738933-76738950-TCCC,18-76738953-76738966-TTCC,18-76738963-76738984-CCTC,18-76738988-76739004-CTCC,18-76739008-76739036-CTCC,18-76739040-76739076-CTCC,18-76739080-76739092-CTCC,18-76739096-76739112-CTCC,18-76739116-76739128-CTCC,18-76739132-76739148-CTCC,18-76739152-76739172-CTCC,18-76739176-76739192-CTCC,18-76739196-76739216-CTCC,18-76739220-76739232-CTCC,18-76739236-76739248-CTCC,18-76739204-76739264-CTCCCTCCCTCCTGTA,18-76739252-76739268-CTCC,18-76739272-76739286-CTCC,18-76739323-76739338-CCTC;MOTIFS=TCCC,CTCC,CCTT,TTCC,CCTC,CTTC,CTCCCTCCCTCCTGTA;STRUC=<VC109985>	HPRC,HGSVC,1KG-ONT	No	0.379	No	NA,NA	NA	NA
chr18:76738940	515760	DEL	156	0.8998	0.3786	9	NA	NA	NA	NA	NA	NA	NA	NA	NA	No	ID=18-76738871-76738884-TTCC,18-76738894-76738909-CTTC,18-76738918-76738930-CCTT,18-76738933-76738950-TCCC,18-76738953-76738966-TTCC,18-76738963-76738984-CCTC,18-76738988-76739004-CTCC,18-76739008-76739036-CTCC,18-76739040-76739076-CTCC,18-76739080-76739092-CTCC,18-76739096-76739112-CTCC,18-76739116-76739128-CTCC,18-76739132-76739148-CTCC,18-76739152-76739172-CTCC,18-76739176-76739192-CTCC,18-76739196-76739216-CTCC,18-76739220-76739232-CTCC,18-76739236-76739248-CTCC,18-76739204-76739264-CTCCCTCCCTCCTGTA,18-76739252-76739268-CTCC,18-76739272-76739286-CTCC,18-76739323-76739338-CCTC;MOTIFS=TCCC,CTCC,CCTT,TTCC,CCTC,CTTC,CTCCCTCCCTCCTGTA;STRUC=<VC109985>	HPRC,HGSVC,1KG-ONT	No	0.379	No	NA,NA	NA	NA
chr18:76738940	515761	DEL	236	0.8461	0.5794	2	NA	NA	NA	NA	NA	NA	NA	NA	NA	No	ID=18-76738871-76738884-TTCC,18-76738894-76738909-CTTC,18-76738918-76738930-CCTT,18-76738933-76738950-TCCC,18-76738953-76738966-TTCC,18-76738963-76738984-CCTC,18-76738988-76739004-CTCC,18-76739008-76739036-CTCC,18-76739040-76739076-CTCC,18-76739080-76739092-CTCC,18-76739096-76739112-CTCC,18-76739116-76739128-CTCC,18-76739132-76739148-CTCC,18-76739152-76739172-CTCC,18-76739176-76739192-CTCC,18-76739196-76739216-CTCC,18-76739220-76739232-CTCC,18-76739236-76739248-CTCC,18-76739204-76739264-CTCCCTCCCTCCTGTA,18-76739252-76739268-CTCC,18-76739272-76739286-CTCC,18-76739323-76739338-CCTC;MOTIFS=TCCC,CTCC,CCTT,TTCC,CCTC,CTTC,CTCCCTCCCTCCTGTA;STRUC=<VC109985>	HGSVC,1KG-ONT	No	0.313	No	NA,NA	NA	NA
chr18:76738941	515762	DEL	191	0.855	0.5197	23	NA	NA	NA	NA	NA	NA	NA	NA	NA	No	ID=18-76738871-76738884-TTCC,18-76738894-76738909-CTTC,18-76738918-76738930-CCTT,18-76738933-76738950-TCCC,18-76738953-76738966-TTCC,18-76738963-76738984-CCTC,18-76738988-76739004-CTCC,18-76739008-76739036-CTCC,18-76739040-76739076-CTCC,18-76739080-76739092-CTCC,18-76739096-76739112-CTCC,18-76739116-76739128-CTCC,18-76739132-76739148-CTCC,18-76739152-76739172-CTCC,18-76739176-76739192-CTCC,18-76739196-76739216-CTCC,18-76739220-76739232-CTCC,18-76739236-76739248-CTCC,18-76739204-76739264-CTCCCTCCCTCCTGTA,18-76739252-76739268-CTCC,18-76739272-76739286-CTCC,18-76739323-76739338-CCTC;MOTIFS=TCCC,CTCC,CCTT,TTCC,CCTC,CTTC,CTCCCTCCCTCCTGTA;STRUC=<VC109985>	HPRC,HGSVC,1KG-ONT	No	0.302	Yes	NA,NA	NA	NA
chr18:76738944	515763	DEL	172	0.8512	0.6996	221	NA	NA	NA	NA	NA	NA	NA	NA	NA	No	ID=18-76738871-76738884-TTCC,18-76738894-76738909-CTTC,18-76738918-76738930-CCTT,18-76738933-76738950-TCCC,18-76738953-76738966-TTCC,18-76738963-76738984-CCTC,18-76738988-76739004-CTCC,18-76739008-76739036-CTCC,18-76739040-76739076-CTCC,18-76739080-76739092-CTCC,18-76739096-76739112-CTCC,18-76739116-76739128-CTCC,18-76739132-76739148-CTCC,18-76739152-76739172-CTCC,18-76739176-76739192-CTCC,18-76739196-76739216-CTCC,18-76739220-76739232-CTCC,18-76739236-76739248-CTCC,18-76739204-76739264-CTCCCTCCCTCCTGTA,18-76739252-76739268-CTCC,18-76739272-76739286-CTCC,18-76739323-76739338-CCTC;MOTIFS=TCCC,CTCC,CCTT,TTCC,CCTC,CTTC,CTCCCTCCCTCCTGTA;STRUC=<VC109985>	HPRC,HGSVC,1KG-ONT	No	0.302	Yes	NA,NA	NA	NA
chr18:76738948	515764	DEL	132	0.9037	0.6264	2	NA	NA	NA	NA	NA	NA	NA	NA	NA	No	ID=18-76738871-76738884-TTCC,18-76738894-76738909-CTTC,18-76738918-76738930-CCTT,18-76738933-76738950-TCCC,18-76738953-76738966-TTCC,18-76738963-76738984-CCTC,18-76738988-76739004-CTCC,18-76739008-76739036-CTCC,18-76739040-76739076-CTCC,18-76739080-76739092-CTCC,18-76739096-76739112-CTCC,18-76739116-76739128-CTCC,18-76739132-76739148-CTCC,18-76739152-76739172-CTCC,18-76739176-76739192-CTCC,18-76739196-76739216-CTCC,18-76739220-76739232-CTCC,18-76739236-76739248-CTCC,18-76739204-76739264-CTCCCTCCCTCCTGTA,18-76739252-76739268-CTCC,18-76739272-76739286-CTCC,18-76739323-76739338-CCTC;MOTIFS=TCCC,CTCC,CCTT,TTCC,CCTC,CTTC,CTCCCTCCCTCCTGTA;STRUC=<VC109985>	HPRC,HGSVC,1KG-ONT	No	0.367	No	NA,NA	NA	NA
chr18:76738961	515765	INS	149	0.8118	0.683	4	NA	NA	NA	NA	NA	NA	NA	NA	NA	No	ID=18-76738871-76738884-TTCC,18-76738894-76738909-CTTC,18-76738918-76738930-CCTT,18-76738933-76738950-TCCC,18-76738953-76738966-TTCC,18-76738963-76738984-CCTC,18-76738988-76739004-CTCC,18-76739008-76739036-CTCC,18-76739040-76739076-CTCC,18-76739080-76739092-CTCC,18-76739096-76739112-CTCC,18-76739116-76739128-CTCC,18-76739132-76739148-CTCC,18-76739152-76739172-CTCC,18-76739176-76739192-CTCC,18-76739196-76739216-CTCC,18-76739220-76739232-CTCC,18-76739236-76739248-CTCC,18-76739204-76739264-CTCCCTCCCTCCTGTA,18-76739252-76739268-CTCC,18-76739272-76739286-CTCC,18-76739323-76739338-CCTC;MOTIFS=TCCC,CTCC,CCTT,TTCC,CCTC,CTTC,CTCCCTCCCTCCTGTA;STRUC=<VC109985>	HPRC,HGSVC,1KG-ONT	No	1.616	Yes	NA,NA	NA	NA
chr18:76738963	515767	INS	80	0.799	0.6901	15	NA	NA	NA	NA	NA	NA	NA	NA	NA	No	ID=18-76738871-76738884-TTCC,18-76738894-76738909-CTTC,18-76738918-76738930-CCTT,18-76738933-76738950-TCCC,18-76738953-76738966-TTCC,18-76738963-76738984-CCTC,18-76738988-76739004-CTCC,18-76739008-76739036-CTCC,18-76739040-76739076-CTCC,18-76739080-76739092-CTCC,18-76739096-76739112-CTCC,18-76739116-76739128-CTCC,18-76739132-76739148-CTCC,18-76739152-76739172-CTCC,18-76739176-76739192-CTCC,18-76739196-76739216-CTCC,18-76739220-76739232-CTCC,18-76739236-76739248-CTCC,18-76739204-76739264-CTCCCTCCCTCCTGTA,18-76739252-76739268-CTCC,18-76739272-76739286-CTCC,18-76739323-76739338-CCTC;MOTIFS=TCCC,CTCC,CCTT,TTCC,CCTC,CTTC,CTCCCTCCCTCCTGTA;STRUC=<VC109985>	HPRC,HGSVC	No	1.616	Yes	NA,NA	NA	NA
chr18:76738963	515766	INS	216	0.8212	0.6545	1	NA	NA	NA	NA	NA	NA	NA	NA	NA	No	ID=18-76738871-76738884-TTCC,18-76738894-76738909-CTTC,18-76738918-76738930-CCTT,18-76738933-76738950-TCCC,18-76738953-76738966-TTCC,18-76738963-76738984-CCTC,18-76738988-76739004-CTCC,18-76739008-76739036-CTCC,18-76739040-76739076-CTCC,18-76739080-76739092-CTCC,18-76739096-76739112-CTCC,18-76739116-76739128-CTCC,18-76739132-76739148-CTCC,18-76739152-76739172-CTCC,18-76739176-76739192-CTCC,18-76739196-76739216-CTCC,18-76739220-76739232-CTCC,18-76739236-76739248-CTCC,18-76739204-76739264-CTCCCTCCCTCCTGTA,18-76739252-76739268-CTCC,18-76739272-76739286-CTCC,18-76739323-76739338-CCTC;MOTIFS=TCCC,CTCC,CCTT,TTCC,CCTC,CTTC,CTCCCTCCCTCCTGTA;STRUC=<VC109985>	HPRC,HGSVC	No	1.616	Yes	NA,NA	NA	NA
chr18:76738964	515768	INS	165	0.8069	0.6625	29	NA	NA	NA	NA	NA	NA	NA	NA	NA	No	ID=18-76738871-76738884-TTCC,18-76738894-76738909-CTTC,18-76738918-76738930-CCTT,18-76738933-76738950-TCCC,18-76738953-76738966-TTCC,18-76738963-76738984-CCTC,18-76738988-76739004-CTCC,18-76739008-76739036-CTCC,18-76739040-76739076-CTCC,18-76739080-76739092-CTCC,18-76739096-76739112-CTCC,18-76739116-76739128-CTCC,18-76739132-76739148-CTCC,18-76739152-76739172-CTCC,18-76739176-76739192-CTCC,18-76739196-76739216-CTCC,18-76739220-76739232-CTCC,18-76739236-76739248-CTCC,18-76739204-76739264-CTCCCTCCCTCCTGTA,18-76739252-76739268-CTCC,18-76739272-76739286-CTCC,18-76739323-76739338-CCTC;MOTIFS=TCCC,CTCC,CCTT,TTCC,CCTC,CTTC,CTCCCTCCCTCCTGTA;STRUC=<VC109985>	HPRC,HGSVC,1KG-ONT	No	1.616	Yes	NA,NA	NA	NA
chr18:76738968	515769	INS	100	0.8154	0.6978	8	NA	NA	NA	NA	NA	NA	NA	NA	NA	No	ID=18-76738871-76738884-TTCC,18-76738894-76738909-CTTC,18-76738918-76738930-CCTT,18-76738933-76738950-TCCC,18-76738953-76738966-TTCC,18-76738963-76738984-CCTC,18-76738988-76739004-CTCC,18-76739008-76739036-CTCC,18-76739040-76739076-CTCC,18-76739080-76739092-CTCC,18-76739096-76739112-CTCC,18-76739116-76739128-CTCC,18-76739132-76739148-CTCC,18-76739152-76739172-CTCC,18-76739176-76739192-CTCC,18-76739196-76739216-CTCC,18-76739220-76739232-CTCC,18-76739236-76739248-CTCC,18-76739204-76739264-CTCCCTCCCTCCTGTA,18-76739252-76739268-CTCC,18-76739272-76739286-CTCC,18-76739323-76739338-CCTC;MOTIFS=TCCC,CTCC,CCTT,TTCC,CCTC,CTTC,CTCCCTCCCTCCTGTA;STRUC=<VC109985>	HPRC,HGSVC,1KG-ONT	No	1.616	Yes	NA,NA	NA	NA
chr18:76738968	515770	DEL	112	0.8121	0.6882	32	NA	NA	NA	NA	NA	NA	NA	NA	NA	No	ID=18-76738871-76738884-TTCC,18-76738894-76738909-CTTC,18-76738918-76738930-CCTT,18-76738933-76738950-TCCC,18-76738953-76738966-TTCC,18-76738963-76738984-CCTC,18-76738988-76739004-CTCC,18-76739008-76739036-CTCC,18-76739040-76739076-CTCC,18-76739080-76739092-CTCC,18-76739096-76739112-CTCC,18-76739116-76739128-CTCC,18-76739132-76739148-CTCC,18-76739152-76739172-CTCC,18-76739176-76739192-CTCC,18-76739196-76739216-CTCC,18-76739220-76739232-CTCC,18-76739236-76739248-CTCC,18-76739204-76739264-CTCCCTCCCTCCTGTA,18-76739252-76739268-CTCC,18-76739272-76739286-CTCC,18-76739323-76739338-CCTC;MOTIFS=TCCC,CTCC,CCTT,TTCC,CCTC,CTTC,CTCCCTCCCTCCTGTA;STRUC=<VC109985>	HPRC,HGSVC,1KG-ONT	No	0.302	Yes	NA,NA	NA	NA
chr18:76738968	515771	DEL	148	0.8485	0.559	7	NA	NA	NA	NA	NA	NA	NA	NA	NA	No	ID=18-76738871-76738884-TTCC,18-76738894-76738909-CTTC,18-76738918-76738930-CCTT,18-76738933-76738950-TCCC,18-76738953-76738966-TTCC,18-76738963-76738984-CCTC,18-76738988-76739004-CTCC,18-76739008-76739036-CTCC,18-76739040-76739076-CTCC,18-76739080-76739092-CTCC,18-76739096-76739112-CTCC,18-76739116-76739128-CTCC,18-76739132-76739148-CTCC,18-76739152-76739172-CTCC,18-76739176-76739192-CTCC,18-76739196-76739216-CTCC,18-76739220-76739232-CTCC,18-76739236-76739248-CTCC,18-76739204-76739264-CTCCCTCCCTCCTGTA,18-76739252-76739268-CTCC,18-76739272-76739286-CTCC,18-76739323-76739338-CCTC;MOTIFS=TCCC,CTCC,CCTT,TTCC,CCTC,CTTC,CTCCCTCCCTCCTGTA;STRUC=<VC109985>	HPRC,HGSVC,1KG-ONT	No	0.302	No	NA,NA	NA	NA
chr18:76738976	515772	INS	80	0.8769	0.4602	7	NA	NA	NA	NA	NA	NA	NA	NA	NA	No	ID=18-76738871-76738884-TTCC,18-76738894-76738909-CTTC,18-76738918-76738930-CCTT,18-76738933-76738950-TCCC,18-76738953-76738966-TTCC,18-76738963-76738984-CCTC,18-76738988-76739004-CTCC,18-76739008-76739036-CTCC,18-76739040-76739076-CTCC,18-76739080-76739092-CTCC,18-76739096-76739112-CTCC,18-76739116-76739128-CTCC,18-76739132-76739148-CTCC,18-76739152-76739172-CTCC,18-76739176-76739192-CTCC,18-76739196-76739216-CTCC,18-76739220-76739232-CTCC,18-76739236-76739248-CTCC,18-76739204-76739264-CTCCCTCCCTCCTGTA,18-76739252-76739268-CTCC,18-76739272-76739286-CTCC,18-76739323-76739338-CCTC;MOTIFS=TCCC,CTCC,CCTT,TTCC,CCTC,CTTC,CTCCCTCCCTCCTGTA;STRUC=<VC109985>	HPRC,HGSVC	No	1.616	No	NA,NA	NA	NA
chr18:76738976	515773	DEL	104	0.8098	0.6783	38	NA	NA	NA	NA	NA	NA	NA	NA	NA	No	ID=18-76738871-76738884-TTCC,18-76738894-76738909-CTTC,18-76738918-76738930-CCTT,18-76738933-76738950-TCCC,18-76738953-76738966-TTCC,18-76738963-76738984-CCTC,18-76738988-76739004-CTCC,18-76739008-76739036-CTCC,18-76739040-76739076-CTCC,18-76739080-76739092-CTCC,18-76739096-76739112-CTCC,18-76739116-76739128-CTCC,18-76739132-76739148-CTCC,18-76739152-76739172-CTCC,18-76739176-76739192-CTCC,18-76739196-76739216-CTCC,18-76739220-76739232-CTCC,18-76739236-76739248-CTCC,18-76739204-76739264-CTCCCTCCCTCCTGTA,18-76739252-76739268-CTCC,18-76739272-76739286-CTCC,18-76739323-76739338-CCTC;MOTIFS=TCCC,CTCC,CCTT,TTCC,CCTC,CTTC,CTCCCTCCCTCCTGTA;STRUC=<VC109985>	HPRC,HGSVC,1KG-ONT	No	0.302	Yes	NA,NA	NA	NA
chr18:76738976	515774	DEL	140	0.8332	0.6485	17	NA	NA	NA	NA	NA	NA	NA	NA	NA	No	ID=18-76738871-76738884-TTCC,18-76738894-76738909-CTTC,18-76738918-76738930-CCTT,18-76738933-76738950-TCCC,18-76738953-76738966-TTCC,18-76738963-76738984-CCTC,18-76738988-76739004-CTCC,18-76739008-76739036-CTCC,18-76739040-76739076-CTCC,18-76739080-76739092-CTCC,18-76739096-76739112-CTCC,18-76739116-76739128-CTCC,18-76739132-76739148-CTCC,18-76739152-76739172-CTCC,18-76739176-76739192-CTCC,18-76739196-76739216-CTCC,18-76739220-76739232-CTCC,18-76739236-76739248-CTCC,18-76739204-76739264-CTCCCTCCCTCCTGTA,18-76739252-76739268-CTCC,18-76739272-76739286-CTCC,18-76739323-76739338-CCTC;MOTIFS=TCCC,CTCC,CCTT,TTCC,CCTC,CTTC,CTCCCTCCCTCCTGTA;STRUC=<VC109985>	HPRC,HGSVC,1KG-ONT	No	0.302	Yes	NA,NA	NA	NA
chr18:76738988	515776	INS	284	0.8754	0.5257	5	NA	NA	NA	NA	NA	NA	NA	NA	NA	No	ID=18-76738871-76738884-TTCC,18-76738894-76738909-CTTC,18-76738918-76738930-CCTT,18-76738933-76738950-TCCC,18-76738953-76738966-TTCC,18-76738963-76738984-CCTC,18-76738988-76739004-CTCC,18-76739008-76739036-CTCC,18-76739040-76739076-CTCC,18-76739080-76739092-CTCC,18-76739096-76739112-CTCC,18-76739116-76739128-CTCC,18-76739132-76739148-CTCC,18-76739152-76739172-CTCC,18-76739176-76739192-CTCC,18-76739196-76739216-CTCC,18-76739220-76739232-CTCC,18-76739236-76739248-CTCC,18-76739204-76739264-CTCCCTCCCTCCTGTA,18-76739252-76739268-CTCC,18-76739272-76739286-CTCC,18-76739323-76739338-CCTC;MOTIFS=TCCC,CTCC,CCTT,TTCC,CCTC,CTTC,CTCCCTCCCTCCTGTA;STRUC=<VC109985>	HPRC,HGSVC	No	1.616	Yes	NA,NA	NA	NA
chr18:76738988	515775	INS	248	0.8456	0.601	9	NA	NA	NA	NA	NA	NA	NA	NA	NA	No	ID=18-76738871-76738884-TTCC,18-76738894-76738909-CTTC,18-76738918-76738930-CCTT,18-76738933-76738950-TCCC,18-76738953-76738966-TTCC,18-76738963-76738984-CCTC,18-76738988-76739004-CTCC,18-76739008-76739036-CTCC,18-76739040-76739076-CTCC,18-76739080-76739092-CTCC,18-76739096-76739112-CTCC,18-76739116-76739128-CTCC,18-76739132-76739148-CTCC,18-76739152-76739172-CTCC,18-76739176-76739192-CTCC,18-76739196-76739216-CTCC,18-76739220-76739232-CTCC,18-76739236-76739248-CTCC,18-76739204-76739264-CTCCCTCCCTCCTGTA,18-76739252-76739268-CTCC,18-76739272-76739286-CTCC,18-76739323-76739338-CCTC;MOTIFS=TCCC,CTCC,CCTT,TTCC,CCTC,CTTC,CTCCCTCCCTCCTGTA;STRUC=<VC109985>	HPRC,HGSVC	No	1.616	No	NA,NA	NA	NA
chr18:76738992	515777	DEL	88	0.8498	0.5467	44	NA	NA	NA	NA	NA	NA	NA	NA	NA	No	ID=18-76738871-76738884-TTCC,18-76738894-76738909-CTTC,18-76738918-76738930-CCTT,18-76738933-76738950-TCCC,18-76738953-76738966-TTCC,18-76738963-76738984-CCTC,18-76738988-76739004-CTCC,18-76739008-76739036-CTCC,18-76739040-76739076-CTCC,18-76739080-76739092-CTCC,18-76739096-76739112-CTCC,18-76739116-76739128-CTCC,18-76739132-76739148-CTCC,18-76739152-76739172-CTCC,18-76739176-76739192-CTCC,18-76739196-76739216-CTCC,18-76739220-76739232-CTCC,18-76739236-76739248-CTCC,18-76739204-76739264-CTCCCTCCCTCCTGTA,18-76739252-76739268-CTCC,18-76739272-76739286-CTCC,18-76739323-76739338-CCTC;MOTIFS=TCCC,CTCC,CCTT,TTCC,CCTC,CTTC,CTCCCTCCCTCCTGTA;STRUC=<VC109985>	HPRC,HGSVC,1KG-ONT	No	0.302	Yes	NA,NA	NA	NA
chr18:76739008	515778	DEL	52	0.8615	0.5105	78	NA	NA	NA	NA	NA	NA	NA	NA	NA	No	ID=18-76738871-76738884-TTCC,18-76738894-76738909-CTTC,18-76738918-76738930-CCTT,18-76738933-76738950-TCCC,18-76738953-76738966-TTCC,18-76738963-76738984-CCTC,18-76738988-76739004-CTCC,18-76739008-76739036-CTCC,18-76739040-76739076-CTCC,18-76739080-76739092-CTCC,18-76739096-76739112-CTCC,18-76739116-76739128-CTCC,18-76739132-76739148-CTCC,18-76739152-76739172-CTCC,18-76739176-76739192-CTCC,18-76739196-76739216-CTCC,18-76739220-76739232-CTCC,18-76739236-76739248-CTCC,18-76739204-76739264-CTCCCTCCCTCCTGTA,18-76739252-76739268-CTCC,18-76739272-76739286-CTCC,18-76739323-76739338-CCTC;MOTIFS=TCCC,CTCC,CCTT,TTCC,CCTC,CTTC,CTCCCTCCCTCCTGTA;STRUC=<VC109985>	HPRC,HGSVC	No	0.345	Yes	NA,NA	NA	NA
chr18:76739012	515779	INS	134	0.8078	0.6785	7	NA	NA	NA	NA	NA	NA	NA	NA	NA	No	ID=18-76738871-76738884-TTCC,18-76738894-76738909-CTTC,18-76738918-76738930-CCTT,18-76738933-76738950-TCCC,18-76738953-76738966-TTCC,18-76738963-76738984-CCTC,18-76738988-76739004-CTCC,18-76739008-76739036-CTCC,18-76739040-76739076-CTCC,18-76739080-76739092-CTCC,18-76739096-76739112-CTCC,18-76739116-76739128-CTCC,18-76739132-76739148-CTCC,18-76739152-76739172-CTCC,18-76739176-76739192-CTCC,18-76739196-76739216-CTCC,18-76739220-76739232-CTCC,18-76739236-76739248-CTCC,18-76739204-76739264-CTCCCTCCCTCCTGTA,18-76739252-76739268-CTCC,18-76739272-76739286-CTCC,18-76739323-76739338-CCTC;MOTIFS=TCCC,CTCC,CCTT,TTCC,CCTC,CTTC,CTCCCTCCCTCCTGTA;STRUC=<VC109985>	HPRC,HGSVC,1KG-ONT	No	1.616	Yes	NA,NA	NA	NA
chr18:76739015	515780	INS	266	0.8369	0.5904	12	NA	NA	NA	NA	NA	NA	NA	NA	NA	No	ID=18-76738871-76738884-TTCC,18-76738894-76738909-CTTC,18-76738918-76738930-CCTT,18-76738933-76738950-TCCC,18-76738953-76738966-TTCC,18-76738963-76738984-CCTC,18-76738988-76739004-CTCC,18-76739008-76739036-CTCC,18-76739040-76739076-CTCC,18-76739080-76739092-CTCC,18-76739096-76739112-CTCC,18-76739116-76739128-CTCC,18-76739132-76739148-CTCC,18-76739152-76739172-CTCC,18-76739176-76739192-CTCC,18-76739196-76739216-CTCC,18-76739220-76739232-CTCC,18-76739236-76739248-CTCC,18-76739204-76739264-CTCCCTCCCTCCTGTA,18-76739252-76739268-CTCC,18-76739272-76739286-CTCC,18-76739323-76739338-CCTC;MOTIFS=TCCC,CTCC,CCTT,TTCC,CCTC,CTTC,CTCCCTCCCTCCTGTA;STRUC=<VC109985>	HPRC,HGSVC	No	1.616	Yes	NA,NA	NA	NA
chr18:76739016	515781	INS	79	0.82	0.6549	3	NA	NA	NA	NA	NA	NA	NA	NA	NA	No	ID=18-76738871-76738884-TTCC,18-76738894-76738909-CTTC,18-76738918-76738930-CCTT,18-76738933-76738950-TCCC,18-76738953-76738966-TTCC,18-76738963-76738984-CCTC,18-76738988-76739004-CTCC,18-76739008-76739036-CTCC,18-76739040-76739076-CTCC,18-76739080-76739092-CTCC,18-76739096-76739112-CTCC,18-76739116-76739128-CTCC,18-76739132-76739148-CTCC,18-76739152-76739172-CTCC,18-76739176-76739192-CTCC,18-76739196-76739216-CTCC,18-76739220-76739232-CTCC,18-76739236-76739248-CTCC,18-76739204-76739264-CTCCCTCCCTCCTGTA,18-76739252-76739268-CTCC,18-76739272-76739286-CTCC,18-76739323-76739338-CCTC;MOTIFS=TCCC,CTCC,CCTT,TTCC,CCTC,CTTC,CTCCCTCCCTCCTGTA;STRUC=<VC109985>	HPRC,HGSVC	No	1.616	No	NA,NA	NA	NA
chr18:76739020	515782	INS	104	0.9173	0.5771	8	NA	NA	NA	NA	NA	NA	NA	NA	NA	No	ID=18-76738871-76738884-TTCC,18-76738894-76738909-CTTC,18-76738918-76738930-CCTT,18-76738933-76738950-TCCC,18-76738953-76738966-TTCC,18-76738963-76738984-CCTC,18-76738988-76739004-CTCC,18-76739008-76739036-CTCC,18-76739040-76739076-CTCC,18-76739080-76739092-CTCC,18-76739096-76739112-CTCC,18-76739116-76739128-CTCC,18-76739132-76739148-CTCC,18-76739152-76739172-CTCC,18-76739176-76739192-CTCC,18-76739196-76739216-CTCC,18-76739220-76739232-CTCC,18-76739236-76739248-CTCC,18-76739204-76739264-CTCCCTCCCTCCTGTA,18-76739252-76739268-CTCC,18-76739272-76739286-CTCC,18-76739323-76739338-CCTC;MOTIFS=TCCC,CTCC,CCTT,TTCC,CCTC,CTTC,CTCCCTCCCTCCTGTA;STRUC=<VC109985>	HPRC,HGSVC,1KG-ONT	No	1.616	Yes	NA,NA	NA	NA
chr18:76739020	515783	INS	128	0.8576	0.5302	28	NA	NA	NA	NA	NA	NA	NA	NA	NA	No	ID=18-76738871-76738884-TTCC,18-76738894-76738909-CTTC,18-76738918-76738930-CCTT,18-76738933-76738950-TCCC,18-76738953-76738966-TTCC,18-76738963-76738984-CCTC,18-76738988-76739004-CTCC,18-76739008-76739036-CTCC,18-76739040-76739076-CTCC,18-76739080-76739092-CTCC,18-76739096-76739112-CTCC,18-76739116-76739128-CTCC,18-76739132-76739148-CTCC,18-76739152-76739172-CTCC,18-76739176-76739192-CTCC,18-76739196-76739216-CTCC,18-76739220-76739232-CTCC,18-76739236-76739248-CTCC,18-76739204-76739264-CTCCCTCCCTCCTGTA,18-76739252-76739268-CTCC,18-76739272-76739286-CTCC,18-76739323-76739338-CCTC;MOTIFS=TCCC,CTCC,CCTT,TTCC,CCTC,CTTC,CTCCCTCCCTCCTGTA;STRUC=<VC109985>	HPRC,HGSVC,1KG-ONT	No	1.616	Yes	NA,NA	NA	NA
chr18:76739020	515784	INS	112	0.8231	0.6759	14	NA	NA	NA	NA	NA	NA	NA	NA	NA	No	ID=18-76738871-76738884-TTCC,18-76738894-76738909-CTTC,18-76738918-76738930-CCTT,18-76738933-76738950-TCCC,18-76738953-76738966-TTCC,18-76738963-76738984-CCTC,18-76738988-76739004-CTCC,18-76739008-76739036-CTCC,18-76739040-76739076-CTCC,18-76739080-76739092-CTCC,18-76739096-76739112-CTCC,18-76739116-76739128-CTCC,18-76739132-76739148-CTCC,18-76739152-76739172-CTCC,18-76739176-76739192-CTCC,18-76739196-76739216-CTCC,18-76739220-76739232-CTCC,18-76739236-76739248-CTCC,18-76739204-76739264-CTCCCTCCCTCCTGTA,18-76739252-76739268-CTCC,18-76739272-76739286-CTCC,18-76739323-76739338-CCTC;MOTIFS=TCCC,CTCC,CCTT,TTCC,CCTC,CTTC,CTCCCTCCCTCCTGTA;STRUC=<VC109985>	HPRC,HGSVC,1KG-ONT	No	1.616	Yes	NA,NA	NA	NA
chr18:76739020	515785	INS	73	0.8103	0.676	10	NA	NA	NA	NA	NA	NA	NA	NA	NA	No	ID=18-76738871-76738884-TTCC,18-76738894-76738909-CTTC,18-76738918-76738930-CCTT,18-76738933-76738950-TCCC,18-76738953-76738966-TTCC,18-76738963-76738984-CCTC,18-76738988-76739004-CTCC,18-76739008-76739036-CTCC,18-76739040-76739076-CTCC,18-76739080-76739092-CTCC,18-76739096-76739112-CTCC,18-76739116-76739128-CTCC,18-76739132-76739148-CTCC,18-76739152-76739172-CTCC,18-76739176-76739192-CTCC,18-76739196-76739216-CTCC,18-76739220-76739232-CTCC,18-76739236-76739248-CTCC,18-76739204-76739264-CTCCCTCCCTCCTGTA,18-76739252-76739268-CTCC,18-76739272-76739286-CTCC,18-76739323-76739338-CCTC;MOTIFS=TCCC,CTCC,CCTT,TTCC,CCTC,CTTC,CTCCCTCCCTCCTGTA;STRUC=<VC109985>	HPRC,HGSVC	No	1.616	Yes	NA,NA	NA	NA
chr18:76739020	515786	INS	116	0.8974	0.3668	17	NA	NA	NA	NA	NA	NA	NA	NA	NA	No	ID=18-76738871-76738884-TTCC,18-76738894-76738909-CTTC,18-76738918-76738930-CCTT,18-76738933-76738950-TCCC,18-76738953-76738966-TTCC,18-76738963-76738984-CCTC,18-76738988-76739004-CTCC,18-76739008-76739036-CTCC,18-76739040-76739076-CTCC,18-76739080-76739092-CTCC,18-76739096-76739112-CTCC,18-76739116-76739128-CTCC,18-76739132-76739148-CTCC,18-76739152-76739172-CTCC,18-76739176-76739192-CTCC,18-76739196-76739216-CTCC,18-76739220-76739232-CTCC,18-76739236-76739248-CTCC,18-76739204-76739264-CTCCCTCCCTCCTGTA,18-76739252-76739268-CTCC,18-76739272-76739286-CTCC,18-76739323-76739338-CCTC;MOTIFS=TCCC,CTCC,CCTT,TTCC,CCTC,CTTC,CTCCCTCCCTCCTGTA;STRUC=<VC109985>	HPRC,HGSVC,1KG-ONT	No	1.616	Yes	NA,NA	NA	NA
chr18:76739036	515787	DEL	96	0.8467	0.5806	6	NA	NA	NA	NA	NA	NA	NA	NA	NA	No	ID=18-76738871-76738884-TTCC,18-76738894-76738909-CTTC,18-76738918-76738930-CCTT,18-76738933-76738950-TCCC,18-76738953-76738966-TTCC,18-76738963-76738984-CCTC,18-76738988-76739004-CTCC,18-76739008-76739036-CTCC,18-76739040-76739076-CTCC,18-76739080-76739092-CTCC,18-76739096-76739112-CTCC,18-76739116-76739128-CTCC,18-76739132-76739148-CTCC,18-76739152-76739172-CTCC,18-76739176-76739192-CTCC,18-76739196-76739216-CTCC,18-76739220-76739232-CTCC,18-76739236-76739248-CTCC,18-76739204-76739264-CTCCCTCCCTCCTGTA,18-76739252-76739268-CTCC,18-76739272-76739286-CTCC,18-76739323-76739338-CCTC;MOTIFS=TCCC,CTCC,CCTT,TTCC,CCTC,CTTC,CTCCCTCCCTCCTGTA;STRUC=<VC109985>	HPRC,HGSVC,1KG-ONT	No	0.345	No	NA,NA	NA	NA
chr18:76739040	515788	INS	100	0.8639	0.5428	3	NA	NA	NA	NA	NA	NA	NA	NA	NA	No	ID=18-76738871-76738884-TTCC,18-76738894-76738909-CTTC,18-76738918-76738930-CCTT,18-76738933-76738950-TCCC,18-76738953-76738966-TTCC,18-76738963-76738984-CCTC,18-76738988-76739004-CTCC,18-76739008-76739036-CTCC,18-76739040-76739076-CTCC,18-76739080-76739092-CTCC,18-76739096-76739112-CTCC,18-76739116-76739128-CTCC,18-76739132-76739148-CTCC,18-76739152-76739172-CTCC,18-76739176-76739192-CTCC,18-76739196-76739216-CTCC,18-76739220-76739232-CTCC,18-76739236-76739248-CTCC,18-76739204-76739264-CTCCCTCCCTCCTGTA,18-76739252-76739268-CTCC,18-76739272-76739286-CTCC,18-76739323-76739338-CCTC;MOTIFS=TCCC,CTCC,CCTT,TTCC,CCTC,CTTC,CTCCCTCCCTCCTGTA;STRUC=<VC109985>	HPRC,HGSVC,1KG-ONT	No	1.616	Yes	NA,NA	NA	NA
chr18:76739040	515789	DEL	160	0.9068	0.35	29	NA	NA	NA	NA	NA	NA	NA	NA	NA	No	ID=18-76738871-76738884-TTCC,18-76738894-76738909-CTTC,18-76738918-76738930-CCTT,18-76738933-76738950-TCCC,18-76738953-76738966-TTCC,18-76738963-76738984-CCTC,18-76738988-76739004-CTCC,18-76739008-76739036-CTCC,18-76739040-76739076-CTCC,18-76739080-76739092-CTCC,18-76739096-76739112-CTCC,18-76739116-76739128-CTCC,18-76739132-76739148-CTCC,18-76739152-76739172-CTCC,18-76739176-76739192-CTCC,18-76739196-76739216-CTCC,18-76739220-76739232-CTCC,18-76739236-76739248-CTCC,18-76739204-76739264-CTCCCTCCCTCCTGTA,18-76739252-76739268-CTCC,18-76739272-76739286-CTCC,18-76739323-76739338-CCTC;MOTIFS=TCCC,CTCC,CCTT,TTCC,CCTC,CTTC,CTCCCTCCCTCCTGTA;STRUC=<VC109985>	HPRC,HGSVC,1KG-ONT	No	0.345	Yes	NA,NA	NA	NA
chr18:76739045	515790	DEL	52	0.8578	0.6706	7	NA	NA	NA	NA	NA	NA	NA	NA	NA	No	ID=18-76738871-76738884-TTCC,18-76738894-76738909-CTTC,18-76738918-76738930-CCTT,18-76738933-76738950-TCCC,18-76738953-76738966-TTCC,18-76738963-76738984-CCTC,18-76738988-76739004-CTCC,18-76739008-76739036-CTCC,18-76739040-76739076-CTCC,18-76739080-76739092-CTCC,18-76739096-76739112-CTCC,18-76739116-76739128-CTCC,18-76739132-76739148-CTCC,18-76739152-76739172-CTCC,18-76739176-76739192-CTCC,18-76739196-76739216-CTCC,18-76739220-76739232-CTCC,18-76739236-76739248-CTCC,18-76739204-76739264-CTCCCTCCCTCCTGTA,18-76739252-76739268-CTCC,18-76739272-76739286-CTCC,18-76739323-76739338-CCTC;MOTIFS=TCCC,CTCC,CCTT,TTCC,CCTC,CTTC,CTCCCTCCCTCCTGTA;STRUC=<VC109985>	HPRC,HGSVC	No	0.345	Yes	NA,NA	NA	NA
chr18:76739048	515791	INS	164	0.8672	0.5115	3	NA	NA	NA	NA	NA	NA	NA	NA	NA	No	ID=18-76738871-76738884-TTCC,18-76738894-76738909-CTTC,18-76738918-76738930-CCTT,18-76738933-76738950-TCCC,18-76738953-76738966-TTCC,18-76738963-76738984-CCTC,18-76738988-76739004-CTCC,18-76739008-76739036-CTCC,18-76739040-76739076-CTCC,18-76739080-76739092-CTCC,18-76739096-76739112-CTCC,18-76739116-76739128-CTCC,18-76739132-76739148-CTCC,18-76739152-76739172-CTCC,18-76739176-76739192-CTCC,18-76739196-76739216-CTCC,18-76739220-76739232-CTCC,18-76739236-76739248-CTCC,18-76739204-76739264-CTCCCTCCCTCCTGTA,18-76739252-76739268-CTCC,18-76739272-76739286-CTCC,18-76739323-76739338-CCTC;MOTIFS=TCCC,CTCC,CCTT,TTCC,CCTC,CTTC,CTCCCTCCCTCCTGTA;STRUC=<VC109985>	HPRC,HGSVC,1KG-ONT	No	1.616	Yes	NA,NA	NA	NA
chr18:76739056	515792	INS	104	0.8828	0.5167	4	NA	NA	NA	NA	NA	NA	NA	NA	NA	No	ID=18-76738871-76738884-TTCC,18-76738894-76738909-CTTC,18-76738918-76738930-CCTT,18-76738933-76738950-TCCC,18-76738953-76738966-TTCC,18-76738963-76738984-CCTC,18-76738988-76739004-CTCC,18-76739008-76739036-CTCC,18-76739040-76739076-CTCC,18-76739080-76739092-CTCC,18-76739096-76739112-CTCC,18-76739116-76739128-CTCC,18-76739132-76739148-CTCC,18-76739152-76739172-CTCC,18-76739176-76739192-CTCC,18-76739196-76739216-CTCC,18-76739220-76739232-CTCC,18-76739236-76739248-CTCC,18-76739204-76739264-CTCCCTCCCTCCTGTA,18-76739252-76739268-CTCC,18-76739272-76739286-CTCC,18-76739323-76739338-CCTC;MOTIFS=TCCC,CTCC,CCTT,TTCC,CCTC,CTTC,CTCCCTCCCTCCTGTA;STRUC=<VC109985>	HPRC,HGSVC,1KG-ONT	No	1.616	Yes	NA,NA	NA	NA
chr18:76739060	515793	INS	103	0.8645	0.6599	3	NA	NA	NA	NA	NA	NA	NA	NA	NA	No	ID=18-76738871-76738884-TTCC,18-76738894-76738909-CTTC,18-76738918-76738930-CCTT,18-76738933-76738950-TCCC,18-76738953-76738966-TTCC,18-76738963-76738984-CCTC,18-76738988-76739004-CTCC,18-76739008-76739036-CTCC,18-76739040-76739076-CTCC,18-76739080-76739092-CTCC,18-76739096-76739112-CTCC,18-76739116-76739128-CTCC,18-76739132-76739148-CTCC,18-76739152-76739172-CTCC,18-76739176-76739192-CTCC,18-76739196-76739216-CTCC,18-76739220-76739232-CTCC,18-76739236-76739248-CTCC,18-76739204-76739264-CTCCCTCCCTCCTGTA,18-76739252-76739268-CTCC,18-76739272-76739286-CTCC,18-76739323-76739338-CCTC;MOTIFS=TCCC,CTCC,CCTT,TTCC,CCTC,CTTC,CTCCCTCCCTCCTGTA;STRUC=<VC109985>	HPRC,HGSVC,1KG-ONT	No	1.616	No	NA,NA	NA	NA
chr18:76739060	515794	INS	118	0.8298	0.6356	4	NA	NA	NA	NA	NA	NA	NA	NA	NA	No	ID=18-76738871-76738884-TTCC,18-76738894-76738909-CTTC,18-76738918-76738930-CCTT,18-76738933-76738950-TCCC,18-76738953-76738966-TTCC,18-76738963-76738984-CCTC,18-76738988-76739004-CTCC,18-76739008-76739036-CTCC,18-76739040-76739076-CTCC,18-76739080-76739092-CTCC,18-76739096-76739112-CTCC,18-76739116-76739128-CTCC,18-76739132-76739148-CTCC,18-76739152-76739172-CTCC,18-76739176-76739192-CTCC,18-76739196-76739216-CTCC,18-76739220-76739232-CTCC,18-76739236-76739248-CTCC,18-76739204-76739264-CTCCCTCCCTCCTGTA,18-76739252-76739268-CTCC,18-76739272-76739286-CTCC,18-76739323-76739338-CCTC;MOTIFS=TCCC,CTCC,CCTT,TTCC,CCTC,CTTC,CTCCCTCCCTCCTGTA;STRUC=<VC109985>	HPRC,HGSVC,1KG-ONT	No	1.616	No	NA,NA	NA	NA
chr18:76739060	515795	INS	104	0.8085	0.6759	1	NA	NA	NA	NA	NA	NA	NA	NA	NA	No	ID=18-76738871-76738884-TTCC,18-76738894-76738909-CTTC,18-76738918-76738930-CCTT,18-76738933-76738950-TCCC,18-76738953-76738966-TTCC,18-76738963-76738984-CCTC,18-76738988-76739004-CTCC,18-76739008-76739036-CTCC,18-76739040-76739076-CTCC,18-76739080-76739092-CTCC,18-76739096-76739112-CTCC,18-76739116-76739128-CTCC,18-76739132-76739148-CTCC,18-76739152-76739172-CTCC,18-76739176-76739192-CTCC,18-76739196-76739216-CTCC,18-76739220-76739232-CTCC,18-76739236-76739248-CTCC,18-76739204-76739264-CTCCCTCCCTCCTGTA,18-76739252-76739268-CTCC,18-76739272-76739286-CTCC,18-76739323-76739338-CCTC;MOTIFS=TCCC,CTCC,CCTT,TTCC,CCTC,CTTC,CTCCCTCCCTCCTGTA;STRUC=<VC109985>	HPRC,HGSVC,1KG-ONT	No	1.616	No	NA,NA	NA	NA
chr18:76739064	515796	INS	284	0.7933	0.6922	29	NA	NA	NA	NA	NA	NA	NA	NA	NA	No	ID=18-76738871-76738884-TTCC,18-76738894-76738909-CTTC,18-76738918-76738930-CCTT,18-76738933-76738950-TCCC,18-76738953-76738966-TTCC,18-76738963-76738984-CCTC,18-76738988-76739004-CTCC,18-76739008-76739036-CTCC,18-76739040-76739076-CTCC,18-76739080-76739092-CTCC,18-76739096-76739112-CTCC,18-76739116-76739128-CTCC,18-76739132-76739148-CTCC,18-76739152-76739172-CTCC,18-76739176-76739192-CTCC,18-76739196-76739216-CTCC,18-76739220-76739232-CTCC,18-76739236-76739248-CTCC,18-76739204-76739264-CTCCCTCCCTCCTGTA,18-76739252-76739268-CTCC,18-76739272-76739286-CTCC,18-76739323-76739338-CCTC;MOTIFS=TCCC,CTCC,CCTT,TTCC,CCTC,CTTC,CTCCCTCCCTCCTGTA;STRUC=<VC109985>	HPRC,HGSVC	No	1.616	Yes	NA,NA	NA	NA
chr18:76739064	515797	INS	305	0.8116	0.6709	48	NA	NA	NA	NA	NA	NA	NA	NA	NA	No	ID=18-76738871-76738884-TTCC,18-76738894-76738909-CTTC,18-76738918-76738930-CCTT,18-76738933-76738950-TCCC,18-76738953-76738966-TTCC,18-76738963-76738984-CCTC,18-76738988-76739004-CTCC,18-76739008-76739036-CTCC,18-76739040-76739076-CTCC,18-76739080-76739092-CTCC,18-76739096-76739112-CTCC,18-76739116-76739128-CTCC,18-76739132-76739148-CTCC,18-76739152-76739172-CTCC,18-76739176-76739192-CTCC,18-76739196-76739216-CTCC,18-76739220-76739232-CTCC,18-76739236-76739248-CTCC,18-76739204-76739264-CTCCCTCCCTCCTGTA,18-76739252-76739268-CTCC,18-76739272-76739286-CTCC,18-76739323-76739338-CCTC;MOTIFS=TCCC,CTCC,CCTT,TTCC,CCTC,CTTC,CTCCCTCCCTCCTGTA;STRUC=<VC109985>	HPRC,HGSVC	No	1.616	Yes	NA,NA	NA	NA
chr18:76739068	515798	INS	64	0.8637	0.5684	11	NA	NA	NA	NA	NA	NA	NA	NA	NA	No	ID=18-76738871-76738884-TTCC,18-76738894-76738909-CTTC,18-76738918-76738930-CCTT,18-76738933-76738950-TCCC,18-76738953-76738966-TTCC,18-76738963-76738984-CCTC,18-76738988-76739004-CTCC,18-76739008-76739036-CTCC,18-76739040-76739076-CTCC,18-76739080-76739092-CTCC,18-76739096-76739112-CTCC,18-76739116-76739128-CTCC,18-76739132-76739148-CTCC,18-76739152-76739172-CTCC,18-76739176-76739192-CTCC,18-76739196-76739216-CTCC,18-76739220-76739232-CTCC,18-76739236-76739248-CTCC,18-76739204-76739264-CTCCCTCCCTCCTGTA,18-76739252-76739268-CTCC,18-76739272-76739286-CTCC,18-76739323-76739338-CCTC;MOTIFS=TCCC,CTCC,CCTT,TTCC,CCTC,CTTC,CTCCCTCCCTCCTGTA;STRUC=<VC109985>	HPRC,HGSVC	No	1.616	Yes	NA,NA	NA	NA
chr18:76739068	515799	INS	60	0.8248	0.6376	4	NA	NA	NA	NA	NA	NA	NA	NA	NA	No	ID=18-76738871-76738884-TTCC,18-76738894-76738909-CTTC,18-76738918-76738930-CCTT,18-76738933-76738950-TCCC,18-76738953-76738966-TTCC,18-76738963-76738984-CCTC,18-76738988-76739004-CTCC,18-76739008-76739036-CTCC,18-76739040-76739076-CTCC,18-76739080-76739092-CTCC,18-76739096-76739112-CTCC,18-76739116-76739128-CTCC,18-76739132-76739148-CTCC,18-76739152-76739172-CTCC,18-76739176-76739192-CTCC,18-76739196-76739216-CTCC,18-76739220-76739232-CTCC,18-76739236-76739248-CTCC,18-76739204-76739264-CTCCCTCCCTCCTGTA,18-76739252-76739268-CTCC,18-76739272-76739286-CTCC,18-76739323-76739338-CCTC;MOTIFS=TCCC,CTCC,CCTT,TTCC,CCTC,CTTC,CTCCCTCCCTCCTGTA;STRUC=<VC109985>	HPRC,HGSVC	No	1.616	Yes	NA,NA	NA	NA
chr18:76739080	515800	INS	128	0.8654	0.5448	1	NA	NA	NA	NA	NA	NA	NA	NA	NA	No	ID=18-76738871-76738884-TTCC,18-76738894-76738909-CTTC,18-76738918-76738930-CCTT,18-76738933-76738950-TCCC,18-76738953-76738966-TTCC,18-76738963-76738984-CCTC,18-76738988-76739004-CTCC,18-76739008-76739036-CTCC,18-76739040-76739076-CTCC,18-76739080-76739092-CTCC,18-76739096-76739112-CTCC,18-76739116-76739128-CTCC,18-76739132-76739148-CTCC,18-76739152-76739172-CTCC,18-76739176-76739192-CTCC,18-76739196-76739216-CTCC,18-76739220-76739232-CTCC,18-76739236-76739248-CTCC,18-76739204-76739264-CTCCCTCCCTCCTGTA,18-76739252-76739268-CTCC,18-76739272-76739286-CTCC,18-76739323-76739338-CCTC;MOTIFS=TCCC,CTCC,CCTT,TTCC,CCTC,CTTC,CTCCCTCCCTCCTGTA;STRUC=<VC109985>	HPRC,HGSVC,1KG-ONT	No	1.616	No	NA,NA	NA	NA
chr18:76739080	515801	INS	118	0.8871	0.398	4	NA	NA	NA	NA	NA	NA	NA	NA	NA	No	ID=18-76738871-76738884-TTCC,18-76738894-76738909-CTTC,18-76738918-76738930-CCTT,18-76738933-76738950-TCCC,18-76738953-76738966-TTCC,18-76738963-76738984-CCTC,18-76738988-76739004-CTCC,18-76739008-76739036-CTCC,18-76739040-76739076-CTCC,18-76739080-76739092-CTCC,18-76739096-76739112-CTCC,18-76739116-76739128-CTCC,18-76739132-76739148-CTCC,18-76739152-76739172-CTCC,18-76739176-76739192-CTCC,18-76739196-76739216-CTCC,18-76739220-76739232-CTCC,18-76739236-76739248-CTCC,18-76739204-76739264-CTCCCTCCCTCCTGTA,18-76739252-76739268-CTCC,18-76739272-76739286-CTCC,18-76739323-76739338-CCTC;MOTIFS=TCCC,CTCC,CCTT,TTCC,CCTC,CTTC,CTCCCTCCCTCCTGTA;STRUC=<VC109985>	HPRC,HGSVC,1KG-ONT	No	1.616	Yes	NA,NA	NA	NA
chr18:76739080	515802	INS	144	0.8133	0.6705	185	NA	NA	NA	NA	NA	NA	NA	NA	NA	No	ID=18-76738871-76738884-TTCC,18-76738894-76738909-CTTC,18-76738918-76738930-CCTT,18-76738933-76738950-TCCC,18-76738953-76738966-TTCC,18-76738963-76738984-CCTC,18-76738988-76739004-CTCC,18-76739008-76739036-CTCC,18-76739040-76739076-CTCC,18-76739080-76739092-CTCC,18-76739096-76739112-CTCC,18-76739116-76739128-CTCC,18-76739132-76739148-CTCC,18-76739152-76739172-CTCC,18-76739176-76739192-CTCC,18-76739196-76739216-CTCC,18-76739220-76739232-CTCC,18-76739236-76739248-CTCC,18-76739204-76739264-CTCCCTCCCTCCTGTA,18-76739252-76739268-CTCC,18-76739272-76739286-CTCC,18-76739323-76739338-CCTC;MOTIFS=TCCC,CTCC,CCTT,TTCC,CCTC,CTTC,CTCCCTCCCTCCTGTA;STRUC=<VC109985>	HPRC,HGSVC,1KG-ONT	No	1.616	Yes	NA,NA	NA	NA
chr18:76739080	515803	INS	344	0.9595	0.1595	3	NA	NA	NA	NA	NA	NA	NA	NA	NA	No	ID=18-76738871-76738884-TTCC,18-76738894-76738909-CTTC,18-76738918-76738930-CCTT,18-76738933-76738950-TCCC,18-76738953-76738966-TTCC,18-76738963-76738984-CCTC,18-76738988-76739004-CTCC,18-76739008-76739036-CTCC,18-76739040-76739076-CTCC,18-76739080-76739092-CTCC,18-76739096-76739112-CTCC,18-76739116-76739128-CTCC,18-76739132-76739148-CTCC,18-76739152-76739172-CTCC,18-76739176-76739192-CTCC,18-76739196-76739216-CTCC,18-76739220-76739232-CTCC,18-76739236-76739248-CTCC,18-76739204-76739264-CTCCCTCCCTCCTGTA,18-76739252-76739268-CTCC,18-76739272-76739286-CTCC,18-76739323-76739338-CCTC;MOTIFS=TCCC,CTCC,CCTT,TTCC,CCTC,CTTC,CTCCCTCCCTCCTGTA;STRUC=<VC109985>	HPRC,HGSVC	No	1.616	Yes	NA,NA	NA	NA
chr18:76739080	515804	INS	120	0.8985	0.3846	50	NA	NA	NA	NA	NA	NA	NA	NA	NA	No	ID=18-76738871-76738884-TTCC,18-76738894-76738909-CTTC,18-76738918-76738930-CCTT,18-76738933-76738950-TCCC,18-76738953-76738966-TTCC,18-76738963-76738984-CCTC,18-76738988-76739004-CTCC,18-76739008-76739036-CTCC,18-76739040-76739076-CTCC,18-76739080-76739092-CTCC,18-76739096-76739112-CTCC,18-76739116-76739128-CTCC,18-76739132-76739148-CTCC,18-76739152-76739172-CTCC,18-76739176-76739192-CTCC,18-76739196-76739216-CTCC,18-76739220-76739232-CTCC,18-76739236-76739248-CTCC,18-76739204-76739264-CTCCCTCCCTCCTGTA,18-76739252-76739268-CTCC,18-76739272-76739286-CTCC,18-76739323-76739338-CCTC;MOTIFS=TCCC,CTCC,CCTT,TTCC,CCTC,CTTC,CTCCCTCCCTCCTGTA;STRUC=<VC109985>	HPRC,HGSVC,1KG-ONT	No	1.616	Yes	NA,NA	NA	NA
chr18:76739080	515805	INS	124	0.8416	0.5937	42	NA	NA	NA	NA	NA	NA	NA	NA	NA	No	ID=18-76738871-76738884-TTCC,18-76738894-76738909-CTTC,18-76738918-76738930-CCTT,18-76738933-76738950-TCCC,18-76738953-76738966-TTCC,18-76738963-76738984-CCTC,18-76738988-76739004-CTCC,18-76739008-76739036-CTCC,18-76739040-76739076-CTCC,18-76739080-76739092-CTCC,18-76739096-76739112-CTCC,18-76739116-76739128-CTCC,18-76739132-76739148-CTCC,18-76739152-76739172-CTCC,18-76739176-76739192-CTCC,18-76739196-76739216-CTCC,18-76739220-76739232-CTCC,18-76739236-76739248-CTCC,18-76739204-76739264-CTCCCTCCCTCCTGTA,18-76739252-76739268-CTCC,18-76739272-76739286-CTCC,18-76739323-76739338-CCTC;MOTIFS=TCCC,CTCC,CCTT,TTCC,CCTC,CTTC,CTCCCTCCCTCCTGTA;STRUC=<VC109985>	HPRC,HGSVC,1KG-ONT	No	1.616	Yes	NA,NA	NA	NA
chr18:76739080	515806	INS	63	0.8194	0.6497	3	NA	NA	NA	NA	NA	NA	NA	NA	NA	No	ID=18-76738871-76738884-TTCC,18-76738894-76738909-CTTC,18-76738918-76738930-CCTT,18-76738933-76738950-TCCC,18-76738953-76738966-TTCC,18-76738963-76738984-CCTC,18-76738988-76739004-CTCC,18-76739008-76739036-CTCC,18-76739040-76739076-CTCC,18-76739080-76739092-CTCC,18-76739096-76739112-CTCC,18-76739116-76739128-CTCC,18-76739132-76739148-CTCC,18-76739152-76739172-CTCC,18-76739176-76739192-CTCC,18-76739196-76739216-CTCC,18-76739220-76739232-CTCC,18-76739236-76739248-CTCC,18-76739204-76739264-CTCCCTCCCTCCTGTA,18-76739252-76739268-CTCC,18-76739272-76739286-CTCC,18-76739323-76739338-CCTC;MOTIFS=TCCC,CTCC,CCTT,TTCC,CCTC,CTTC,CTCCCTCCCTCCTGTA;STRUC=<VC109985>	HPRC,HGSVC	No	1.616	No	NA,NA	NA	NA
chr18:76739088	515807	DEL	88	0.8277	0.6108	22	NA	NA	NA	NA	NA	NA	NA	NA	NA	No	ID=18-76738871-76738884-TTCC,18-76738894-76738909-CTTC,18-76738918-76738930-CCTT,18-76738933-76738950-TCCC,18-76738953-76738966-TTCC,18-76738963-76738984-CCTC,18-76738988-76739004-CTCC,18-76739008-76739036-CTCC,18-76739040-76739076-CTCC,18-76739080-76739092-CTCC,18-76739096-76739112-CTCC,18-76739116-76739128-CTCC,18-76739132-76739148-CTCC,18-76739152-76739172-CTCC,18-76739176-76739192-CTCC,18-76739196-76739216-CTCC,18-76739220-76739232-CTCC,18-76739236-76739248-CTCC,18-76739204-76739264-CTCCCTCCCTCCTGTA,18-76739252-76739268-CTCC,18-76739272-76739286-CTCC,18-76739323-76739338-CCTC;MOTIFS=TCCC,CTCC,CCTT,TTCC,CCTC,CTTC,CTCCCTCCCTCCTGTA;STRUC=<VC109985>	HPRC,HGSVC,1KG-ONT	No	0.407	Yes	NA,NA	NA	NA
chr18:76739092	515808	DEL	128	0.8089	0.6606	7	NA	NA	NA	NA	NA	NA	NA	NA	NA	No	ID=18-76738871-76738884-TTCC,18-76738894-76738909-CTTC,18-76738918-76738930-CCTT,18-76738933-76738950-TCCC,18-76738953-76738966-TTCC,18-76738963-76738984-CCTC,18-76738988-76739004-CTCC,18-76739008-76739036-CTCC,18-76739040-76739076-CTCC,18-76739080-76739092-CTCC,18-76739096-76739112-CTCC,18-76739116-76739128-CTCC,18-76739132-76739148-CTCC,18-76739152-76739172-CTCC,18-76739176-76739192-CTCC,18-76739196-76739216-CTCC,18-76739220-76739232-CTCC,18-76739236-76739248-CTCC,18-76739204-76739264-CTCCCTCCCTCCTGTA,18-76739252-76739268-CTCC,18-76739272-76739286-CTCC,18-76739323-76739338-CCTC;MOTIFS=TCCC,CTCC,CCTT,TTCC,CCTC,CTTC,CTCCCTCCCTCCTGTA;STRUC=<VC109985>	HPRC,HGSVC,1KG-ONT	No	0.407	Yes	NA,NA	NA	NA
chr18:76739105	515809	DEL	71	0.8599	0.5124	12	NA	NA	NA	NA	NA	NA	NA	NA	NA	No	ID=18-76738871-76738884-TTCC,18-76738894-76738909-CTTC,18-76738918-76738930-CCTT,18-76738933-76738950-TCCC,18-76738953-76738966-TTCC,18-76738963-76738984-CCTC,18-76738988-76739004-CTCC,18-76739008-76739036-CTCC,18-76739040-76739076-CTCC,18-76739080-76739092-CTCC,18-76739096-76739112-CTCC,18-76739116-76739128-CTCC,18-76739132-76739148-CTCC,18-76739152-76739172-CTCC,18-76739176-76739192-CTCC,18-76739196-76739216-CTCC,18-76739220-76739232-CTCC,18-76739236-76739248-CTCC,18-76739204-76739264-CTCCCTCCCTCCTGTA,18-76739252-76739268-CTCC,18-76739272-76739286-CTCC,18-76739323-76739338-CCTC;MOTIFS=TCCC,CTCC,CCTT,TTCC,CCTC,CTTC,CTCCCTCCCTCCTGTA;STRUC=<VC109985>	HPRC,HGSVC,1KG-ONT	No	0.407	No	NA,NA	NA	NA
chr18:76739112	515810	INS	276	0.8398	0.6334	37	NA	NA	NA	NA	NA	NA	NA	NA	NA	No	ID=18-76738871-76738884-TTCC,18-76738894-76738909-CTTC,18-76738918-76738930-CCTT,18-76738933-76738950-TCCC,18-76738953-76738966-TTCC,18-76738963-76738984-CCTC,18-76738988-76739004-CTCC,18-76739008-76739036-CTCC,18-76739040-76739076-CTCC,18-76739080-76739092-CTCC,18-76739096-76739112-CTCC,18-76739116-76739128-CTCC,18-76739132-76739148-CTCC,18-76739152-76739172-CTCC,18-76739176-76739192-CTCC,18-76739196-76739216-CTCC,18-76739220-76739232-CTCC,18-76739236-76739248-CTCC,18-76739204-76739264-CTCCCTCCCTCCTGTA,18-76739252-76739268-CTCC,18-76739272-76739286-CTCC,18-76739323-76739338-CCTC;MOTIFS=TCCC,CTCC,CCTT,TTCC,CCTC,CTTC,CTCCCTCCCTCCTGTA;STRUC=<VC109985>	HPRC,HGSVC	No	1.616	Yes	NA,NA	NA	NA
chr18:76739116	515811	INS	288	0.8193	0.6433	44	NA	NA	NA	NA	NA	NA	NA	NA	NA	No	ID=18-76738871-76738884-TTCC,18-76738894-76738909-CTTC,18-76738918-76738930-CCTT,18-76738933-76738950-TCCC,18-76738953-76738966-TTCC,18-76738963-76738984-CCTC,18-76738988-76739004-CTCC,18-76739008-76739036-CTCC,18-76739040-76739076-CTCC,18-76739080-76739092-CTCC,18-76739096-76739112-CTCC,18-76739116-76739128-CTCC,18-76739132-76739148-CTCC,18-76739152-76739172-CTCC,18-76739176-76739192-CTCC,18-76739196-76739216-CTCC,18-76739220-76739232-CTCC,18-76739236-76739248-CTCC,18-76739204-76739264-CTCCCTCCCTCCTGTA,18-76739252-76739268-CTCC,18-76739272-76739286-CTCC,18-76739323-76739338-CCTC;MOTIFS=TCCC,CTCC,CCTT,TTCC,CCTC,CTTC,CTCCCTCCCTCCTGTA;STRUC=<VC109985>	HPRC,HGSVC	No	1.616	Yes	NA,NA	NA	NA
chr18:76739116	515812	INS	92	0.8539	0.5694	33	NA	NA	NA	NA	NA	NA	NA	NA	NA	No	ID=18-76738871-76738884-TTCC,18-76738894-76738909-CTTC,18-76738918-76738930-CCTT,18-76738933-76738950-TCCC,18-76738953-76738966-TTCC,18-76738963-76738984-CCTC,18-76738988-76739004-CTCC,18-76739008-76739036-CTCC,18-76739040-76739076-CTCC,18-76739080-76739092-CTCC,18-76739096-76739112-CTCC,18-76739116-76739128-CTCC,18-76739132-76739148-CTCC,18-76739152-76739172-CTCC,18-76739176-76739192-CTCC,18-76739196-76739216-CTCC,18-76739220-76739232-CTCC,18-76739236-76739248-CTCC,18-76739204-76739264-CTCCCTCCCTCCTGTA,18-76739252-76739268-CTCC,18-76739272-76739286-CTCC,18-76739323-76739338-CCTC;MOTIFS=TCCC,CTCC,CCTT,TTCC,CCTC,CTTC,CTCCCTCCCTCCTGTA;STRUC=<VC109985>	HPRC,HGSVC	No	1.616	Yes	NA,NA	NA	NA
chr18:76739124	515813	DEL	96	0.8609	0.6641	51	NA	NA	NA	NA	NA	NA	NA	NA	NA	No	ID=18-76738871-76738884-TTCC,18-76738894-76738909-CTTC,18-76738918-76738930-CCTT,18-76738933-76738950-TCCC,18-76738953-76738966-TTCC,18-76738963-76738984-CCTC,18-76738988-76739004-CTCC,18-76739008-76739036-CTCC,18-76739040-76739076-CTCC,18-76739080-76739092-CTCC,18-76739096-76739112-CTCC,18-76739116-76739128-CTCC,18-76739132-76739148-CTCC,18-76739152-76739172-CTCC,18-76739176-76739192-CTCC,18-76739196-76739216-CTCC,18-76739220-76739232-CTCC,18-76739236-76739248-CTCC,18-76739204-76739264-CTCCCTCCCTCCTGTA,18-76739252-76739268-CTCC,18-76739272-76739286-CTCC,18-76739323-76739338-CCTC;MOTIFS=TCCC,CTCC,CCTT,TTCC,CCTC,CTTC,CTCCCTCCCTCCTGTA;STRUC=<VC109985>	HPRC,HGSVC,1KG-ONT	No	0.407	Yes	NA,NA	NA	NA
chr18:76739132	515815	INS	96	0.8154	0.6694	2	NA	NA	NA	NA	NA	NA	NA	NA	NA	No	ID=18-76738871-76738884-TTCC,18-76738894-76738909-CTTC,18-76738918-76738930-CCTT,18-76738933-76738950-TCCC,18-76738953-76738966-TTCC,18-76738963-76738984-CCTC,18-76738988-76739004-CTCC,18-76739008-76739036-CTCC,18-76739040-76739076-CTCC,18-76739080-76739092-CTCC,18-76739096-76739112-CTCC,18-76739116-76739128-CTCC,18-76739132-76739148-CTCC,18-76739152-76739172-CTCC,18-76739176-76739192-CTCC,18-76739196-76739216-CTCC,18-76739220-76739232-CTCC,18-76739236-76739248-CTCC,18-76739204-76739264-CTCCCTCCCTCCTGTA,18-76739252-76739268-CTCC,18-76739272-76739286-CTCC,18-76739323-76739338-CCTC;MOTIFS=TCCC,CTCC,CCTT,TTCC,CCTC,CTTC,CTCCCTCCCTCCTGTA;STRUC=<VC109985>	HPRC,HGSVC,1KG-ONT	No	1.616	Yes	NA,NA	NA	NA
chr18:76739132	515816	DEL	68	0.8123	0.6681	10	NA	NA	NA	NA	NA	NA	NA	NA	NA	No	ID=18-76738871-76738884-TTCC,18-76738894-76738909-CTTC,18-76738918-76738930-CCTT,18-76738933-76738950-TCCC,18-76738953-76738966-TTCC,18-76738963-76738984-CCTC,18-76738988-76739004-CTCC,18-76739008-76739036-CTCC,18-76739040-76739076-CTCC,18-76739080-76739092-CTCC,18-76739096-76739112-CTCC,18-76739116-76739128-CTCC,18-76739132-76739148-CTCC,18-76739152-76739172-CTCC,18-76739176-76739192-CTCC,18-76739196-76739216-CTCC,18-76739220-76739232-CTCC,18-76739236-76739248-CTCC,18-76739204-76739264-CTCCCTCCCTCCTGTA,18-76739252-76739268-CTCC,18-76739272-76739286-CTCC,18-76739323-76739338-CCTC;MOTIFS=TCCC,CTCC,CCTT,TTCC,CCTC,CTTC,CTCCCTCCCTCCTGTA;STRUC=<VC109985>	HPRC,HGSVC,1KG-ONT	No	0.48	No	NA,NA	NA	NA
chr18:76739156	515817	INS	64	0.807	0.6754	10	NA	NA	NA	NA	NA	NA	NA	NA	NA	No	ID=18-76738871-76738884-TTCC,18-76738894-76738909-CTTC,18-76738918-76738930-CCTT,18-76738933-76738950-TCCC,18-76738953-76738966-TTCC,18-76738963-76738984-CCTC,18-76738988-76739004-CTCC,18-76739008-76739036-CTCC,18-76739040-76739076-CTCC,18-76739080-76739092-CTCC,18-76739096-76739112-CTCC,18-76739116-76739128-CTCC,18-76739132-76739148-CTCC,18-76739152-76739172-CTCC,18-76739176-76739192-CTCC,18-76739196-76739216-CTCC,18-76739220-76739232-CTCC,18-76739236-76739248-CTCC,18-76739204-76739264-CTCCCTCCCTCCTGTA,18-76739252-76739268-CTCC,18-76739272-76739286-CTCC,18-76739323-76739338-CCTC;MOTIFS=TCCC,CTCC,CCTT,TTCC,CCTC,CTTC,CTCCCTCCCTCCTGTA;STRUC=<VC109985>	HPRC,HGSVC	No	1.616	Yes	NA,NA	NA	NA
chr18:76739156	515818	INS	304	0.9309	0.3238	7	NA	NA	NA	NA	NA	NA	NA	NA	NA	No	ID=18-76738871-76738884-TTCC,18-76738894-76738909-CTTC,18-76738918-76738930-CCTT,18-76738933-76738950-TCCC,18-76738953-76738966-TTCC,18-76738963-76738984-CCTC,18-76738988-76739004-CTCC,18-76739008-76739036-CTCC,18-76739040-76739076-CTCC,18-76739080-76739092-CTCC,18-76739096-76739112-CTCC,18-76739116-76739128-CTCC,18-76739132-76739148-CTCC,18-76739152-76739172-CTCC,18-76739176-76739192-CTCC,18-76739196-76739216-CTCC,18-76739220-76739232-CTCC,18-76739236-76739248-CTCC,18-76739204-76739264-CTCCCTCCCTCCTGTA,18-76739252-76739268-CTCC,18-76739272-76739286-CTCC,18-76739323-76739338-CCTC;MOTIFS=TCCC,CTCC,CCTT,TTCC,CCTC,CTTC,CTCCCTCCCTCCTGTA;STRUC=<VC109985>	HPRC,HGSVC	No	1.616	Yes	NA,NA	NA	NA
chr18:76739156	515819	INS	284	0.8313	0.5927	3	NA	NA	NA	NA	NA	NA	NA	NA	NA	No	ID=18-76738871-76738884-TTCC,18-76738894-76738909-CTTC,18-76738918-76738930-CCTT,18-76738933-76738950-TCCC,18-76738953-76738966-TTCC,18-76738963-76738984-CCTC,18-76738988-76739004-CTCC,18-76739008-76739036-CTCC,18-76739040-76739076-CTCC,18-76739080-76739092-CTCC,18-76739096-76739112-CTCC,18-76739116-76739128-CTCC,18-76739132-76739148-CTCC,18-76739152-76739172-CTCC,18-76739176-76739192-CTCC,18-76739196-76739216-CTCC,18-76739220-76739232-CTCC,18-76739236-76739248-CTCC,18-76739204-76739264-CTCCCTCCCTCCTGTA,18-76739252-76739268-CTCC,18-76739272-76739286-CTCC,18-76739323-76739338-CCTC;MOTIFS=TCCC,CTCC,CCTT,TTCC,CCTC,CTTC,CTCCCTCCCTCCTGTA;STRUC=<VC109985>	HPRC,HGSVC	No	1.616	No	NA,NA	NA	NA
chr18:76739168	515820	DEL	84	0.8326	0.6356	43	NA	NA	NA	NA	NA	NA	NA	NA	NA	No	ID=18-76738871-76738884-TTCC,18-76738894-76738909-CTTC,18-76738918-76738930-CCTT,18-76738933-76738950-TCCC,18-76738953-76738966-TTCC,18-76738963-76738984-CCTC,18-76738988-76739004-CTCC,18-76739008-76739036-CTCC,18-76739040-76739076-CTCC,18-76739080-76739092-CTCC,18-76739096-76739112-CTCC,18-76739116-76739128-CTCC,18-76739132-76739148-CTCC,18-76739152-76739172-CTCC,18-76739176-76739192-CTCC,18-76739196-76739216-CTCC,18-76739220-76739232-CTCC,18-76739236-76739248-CTCC,18-76739204-76739264-CTCCCTCCCTCCTGTA,18-76739252-76739268-CTCC,18-76739272-76739286-CTCC,18-76739323-76739338-CCTC;MOTIFS=TCCC,CTCC,CCTT,TTCC,CCTC,CTTC,CTCCCTCCCTCCTGTA;STRUC=<VC109985>	HPRC,HGSVC,1KG-ONT	No	0.407	Yes	NA,NA	NA	NA
chr18:76739180	515821	DEL	56	0.8205	0.6603	12	NA	NA	NA	NA	NA	NA	NA	NA	NA	No	ID=18-76738871-76738884-TTCC,18-76738894-76738909-CTTC,18-76738918-76738930-CCTT,18-76738933-76738950-TCCC,18-76738953-76738966-TTCC,18-76738963-76738984-CCTC,18-76738988-76739004-CTCC,18-76739008-76739036-CTCC,18-76739040-76739076-CTCC,18-76739080-76739092-CTCC,18-76739096-76739112-CTCC,18-76739116-76739128-CTCC,18-76739132-76739148-CTCC,18-76739152-76739172-CTCC,18-76739176-76739192-CTCC,18-76739196-76739216-CTCC,18-76739220-76739232-CTCC,18-76739236-76739248-CTCC,18-76739204-76739264-CTCCCTCCCTCCTGTA,18-76739252-76739268-CTCC,18-76739272-76739286-CTCC,18-76739323-76739338-CCTC;MOTIFS=TCCC,CTCC,CCTT,TTCC,CCTC,CTTC,CTCCCTCCCTCCTGTA;STRUC=<VC109985>	HPRC,HGSVC,1KG-ONT	No	0.407	Yes	NA,NA	NA	NA
chr18:76739192	515822	DEL	60	0.8531	0.5553	37	NA	NA	NA	NA	NA	NA	NA	NA	NA	No	ID=18-76738871-76738884-TTCC,18-76738894-76738909-CTTC,18-76738918-76738930-CCTT,18-76738933-76738950-TCCC,18-76738953-76738966-TTCC,18-76738963-76738984-CCTC,18-76738988-76739004-CTCC,18-76739008-76739036-CTCC,18-76739040-76739076-CTCC,18-76739080-76739092-CTCC,18-76739096-76739112-CTCC,18-76739116-76739128-CTCC,18-76739132-76739148-CTCC,18-76739152-76739172-CTCC,18-76739176-76739192-CTCC,18-76739196-76739216-CTCC,18-76739220-76739232-CTCC,18-76739236-76739248-CTCC,18-76739204-76739264-CTCCCTCCCTCCTGTA,18-76739252-76739268-CTCC,18-76739272-76739286-CTCC,18-76739323-76739338-CCTC;MOTIFS=TCCC,CTCC,CCTT,TTCC,CCTC,CTTC,CTCCCTCCCTCCTGTA;STRUC=<VC109985>	HPRC,HGSVC,1KG-ONT	No	0.407	Yes	NA,NA	NA	NA
chr18:76739196	515823	INS	299	0.9127	0.3117	13	NA	NA	NA	NA	NA	NA	NA	NA	NA	No	ID=18-76738871-76738884-TTCC,18-76738894-76738909-CTTC,18-76738918-76738930-CCTT,18-76738933-76738950-TCCC,18-76738953-76738966-TTCC,18-76738963-76738984-CCTC,18-76738988-76739004-CTCC,18-76739008-76739036-CTCC,18-76739040-76739076-CTCC,18-76739080-76739092-CTCC,18-76739096-76739112-CTCC,18-76739116-76739128-CTCC,18-76739132-76739148-CTCC,18-76739152-76739172-CTCC,18-76739176-76739192-CTCC,18-76739196-76739216-CTCC,18-76739220-76739232-CTCC,18-76739236-76739248-CTCC,18-76739204-76739264-CTCCCTCCCTCCTGTA,18-76739252-76739268-CTCC,18-76739272-76739286-CTCC,18-76739323-76739338-CCTC;MOTIFS=TCCC,CTCC,CCTT,TTCC,CCTC,CTTC,CTCCCTCCCTCCTGTA;STRUC=<VC109985>	HPRC,HGSVC	No	1.616	Yes	NA,NA	NA	NA
chr18:76739196	515824	INS	132	0.8998	0.4113	11	NA	NA	NA	NA	NA	NA	NA	NA	NA	No	ID=18-76738871-76738884-TTCC,18-76738894-76738909-CTTC,18-76738918-76738930-CCTT,18-76738933-76738950-TCCC,18-76738953-76738966-TTCC,18-76738963-76738984-CCTC,18-76738988-76739004-CTCC,18-76739008-76739036-CTCC,18-76739040-76739076-CTCC,18-76739080-76739092-CTCC,18-76739096-76739112-CTCC,18-76739116-76739128-CTCC,18-76739132-76739148-CTCC,18-76739152-76739172-CTCC,18-76739176-76739192-CTCC,18-76739196-76739216-CTCC,18-76739220-76739232-CTCC,18-76739236-76739248-CTCC,18-76739204-76739264-CTCCCTCCCTCCTGTA,18-76739252-76739268-CTCC,18-76739272-76739286-CTCC,18-76739323-76739338-CCTC;MOTIFS=TCCC,CTCC,CCTT,TTCC,CCTC,CTTC,CTCCCTCCCTCCTGTA;STRUC=<VC109985>	HPRC,HGSVC,1KG-ONT	No	1.616	Yes	NA,NA	NA	NA
chr18:76739196	515825	INS	152	0.8496	0.5734	1	NA	NA	NA	NA	NA	NA	NA	NA	NA	No	ID=18-76738871-76738884-TTCC,18-76738894-76738909-CTTC,18-76738918-76738930-CCTT,18-76738933-76738950-TCCC,18-76738953-76738966-TTCC,18-76738963-76738984-CCTC,18-76738988-76739004-CTCC,18-76739008-76739036-CTCC,18-76739040-76739076-CTCC,18-76739080-76739092-CTCC,18-76739096-76739112-CTCC,18-76739116-76739128-CTCC,18-76739132-76739148-CTCC,18-76739152-76739172-CTCC,18-76739176-76739192-CTCC,18-76739196-76739216-CTCC,18-76739220-76739232-CTCC,18-76739236-76739248-CTCC,18-76739204-76739264-CTCCCTCCCTCCTGTA,18-76739252-76739268-CTCC,18-76739272-76739286-CTCC,18-76739323-76739338-CCTC;MOTIFS=TCCC,CTCC,CCTT,TTCC,CCTC,CTTC,CTCCCTCCCTCCTGTA;STRUC=<VC109985>	HPRC,HGSVC,1KG-ONT	No	1.616	No	NA,NA	NA	NA
chr18:76739197	515826	INS	51	0.8149	0.6711	12	NA	NA	NA	NA	NA	NA	NA	NA	NA	No	ID=18-76738871-76738884-TTCC,18-76738894-76738909-CTTC,18-76738918-76738930-CCTT,18-76738933-76738950-TCCC,18-76738953-76738966-TTCC,18-76738963-76738984-CCTC,18-76738988-76739004-CTCC,18-76739008-76739036-CTCC,18-76739040-76739076-CTCC,18-76739080-76739092-CTCC,18-76739096-76739112-CTCC,18-76739116-76739128-CTCC,18-76739132-76739148-CTCC,18-76739152-76739172-CTCC,18-76739176-76739192-CTCC,18-76739196-76739216-CTCC,18-76739220-76739232-CTCC,18-76739236-76739248-CTCC,18-76739204-76739264-CTCCCTCCCTCCTGTA,18-76739252-76739268-CTCC,18-76739272-76739286-CTCC,18-76739323-76739338-CCTC;MOTIFS=TCCC,CTCC,CCTT,TTCC,CCTC,CTTC,CTCCCTCCCTCCTGTA;STRUC=<VC109985>	HPRC,HGSVC	No	1.616	Yes	NA,NA	NA	NA
chr18:76739200	515827	INS	161	0.8196	0.6977	9	NA	NA	NA	NA	NA	NA	NA	NA	NA	No	ID=18-76738871-76738884-TTCC,18-76738894-76738909-CTTC,18-76738918-76738930-CCTT,18-76738933-76738950-TCCC,18-76738953-76738966-TTCC,18-76738963-76738984-CCTC,18-76738988-76739004-CTCC,18-76739008-76739036-CTCC,18-76739040-76739076-CTCC,18-76739080-76739092-CTCC,18-76739096-76739112-CTCC,18-76739116-76739128-CTCC,18-76739132-76739148-CTCC,18-76739152-76739172-CTCC,18-76739176-76739192-CTCC,18-76739196-76739216-CTCC,18-76739220-76739232-CTCC,18-76739236-76739248-CTCC,18-76739204-76739264-CTCCCTCCCTCCTGTA,18-76739252-76739268-CTCC,18-76739272-76739286-CTCC,18-76739323-76739338-CCTC;MOTIFS=TCCC,CTCC,CCTT,TTCC,CCTC,CTTC,CTCCCTCCCTCCTGTA;STRUC=<VC109985>	HPRC,HGSVC,1KG-ONT	No	1.616	Yes	NA,NA	NA	NA
chr18:76739200	515828	INS	75	0.8826	0.4435	5	NA	NA	NA	NA	NA	NA	NA	NA	NA	No	ID=18-76738871-76738884-TTCC,18-76738894-76738909-CTTC,18-76738918-76738930-CCTT,18-76738933-76738950-TCCC,18-76738953-76738966-TTCC,18-76738963-76738984-CCTC,18-76738988-76739004-CTCC,18-76739008-76739036-CTCC,18-76739040-76739076-CTCC,18-76739080-76739092-CTCC,18-76739096-76739112-CTCC,18-76739116-76739128-CTCC,18-76739132-76739148-CTCC,18-76739152-76739172-CTCC,18-76739176-76739192-CTCC,18-76739196-76739216-CTCC,18-76739220-76739232-CTCC,18-76739236-76739248-CTCC,18-76739204-76739264-CTCCCTCCCTCCTGTA,18-76739252-76739268-CTCC,18-76739272-76739286-CTCC,18-76739323-76739338-CCTC;MOTIFS=TCCC,CTCC,CCTT,TTCC,CCTC,CTTC,CTCCCTCCCTCCTGTA;STRUC=<VC109985>	HPRC,HGSVC	No	1.616	No	NA,NA	NA	NA
chr18:76739200	515829	INS	136	0.9006	0.4331	55	NA	NA	NA	NA	NA	NA	NA	NA	NA	No	ID=18-76738871-76738884-TTCC,18-76738894-76738909-CTTC,18-76738918-76738930-CCTT,18-76738933-76738950-TCCC,18-76738953-76738966-TTCC,18-76738963-76738984-CCTC,18-76738988-76739004-CTCC,18-76739008-76739036-CTCC,18-76739040-76739076-CTCC,18-76739080-76739092-CTCC,18-76739096-76739112-CTCC,18-76739116-76739128-CTCC,18-76739132-76739148-CTCC,18-76739152-76739172-CTCC,18-76739176-76739192-CTCC,18-76739196-76739216-CTCC,18-76739220-76739232-CTCC,18-76739236-76739248-CTCC,18-76739204-76739264-CTCCCTCCCTCCTGTA,18-76739252-76739268-CTCC,18-76739272-76739286-CTCC,18-76739323-76739338-CCTC;MOTIFS=TCCC,CTCC,CCTT,TTCC,CCTC,CTTC,CTCCCTCCCTCCTGTA;STRUC=<VC109985>	HPRC,HGSVC,1KG-ONT	No	1.616	Yes	NA,NA	NA	NA
chr18:76739200	515830	INS	68	0.8539	0.5416	9	NA	NA	NA	NA	NA	NA	NA	NA	NA	No	ID=18-76738871-76738884-TTCC,18-76738894-76738909-CTTC,18-76738918-76738930-CCTT,18-76738933-76738950-TCCC,18-76738953-76738966-TTCC,18-76738963-76738984-CCTC,18-76738988-76739004-CTCC,18-76739008-76739036-CTCC,18-76739040-76739076-CTCC,18-76739080-76739092-CTCC,18-76739096-76739112-CTCC,18-76739116-76739128-CTCC,18-76739132-76739148-CTCC,18-76739152-76739172-CTCC,18-76739176-76739192-CTCC,18-76739196-76739216-CTCC,18-76739220-76739232-CTCC,18-76739236-76739248-CTCC,18-76739204-76739264-CTCCCTCCCTCCTGTA,18-76739252-76739268-CTCC,18-76739272-76739286-CTCC,18-76739323-76739338-CCTC;MOTIFS=TCCC,CTCC,CCTT,TTCC,CCTC,CTTC,CTCCCTCCCTCCTGTA;STRUC=<VC109985>	HPRC,HGSVC	No	1.616	Yes	NA,NA	NA	NA
chr18:76739220	515832	INS	236	0.8137	0.6834	1	NA	NA	NA	NA	NA	NA	NA	NA	NA	No	ID=18-76738871-76738884-TTCC,18-76738894-76738909-CTTC,18-76738918-76738930-CCTT,18-76738933-76738950-TCCC,18-76738953-76738966-TTCC,18-76738963-76738984-CCTC,18-76738988-76739004-CTCC,18-76739008-76739036-CTCC,18-76739040-76739076-CTCC,18-76739080-76739092-CTCC,18-76739096-76739112-CTCC,18-76739116-76739128-CTCC,18-76739132-76739148-CTCC,18-76739152-76739172-CTCC,18-76739176-76739192-CTCC,18-76739196-76739216-CTCC,18-76739220-76739232-CTCC,18-76739236-76739248-CTCC,18-76739204-76739264-CTCCCTCCCTCCTGTA,18-76739252-76739268-CTCC,18-76739272-76739286-CTCC,18-76739323-76739338-CCTC;MOTIFS=TCCC,CTCC,CCTT,TTCC,CCTC,CTTC,CTCCCTCCCTCCTGTA;STRUC=<VC109985>	HPRC,HGSVC	No	1.616	No	NA,NA	NA	NA
chr18:76739236	515833	INS	78	0.824	0.6355	4	NA	NA	NA	NA	NA	NA	NA	NA	NA	No	ID=18-76738871-76738884-TTCC,18-76738894-76738909-CTTC,18-76738918-76738930-CCTT,18-76738933-76738950-TCCC,18-76738953-76738966-TTCC,18-76738963-76738984-CCTC,18-76738988-76739004-CTCC,18-76739008-76739036-CTCC,18-76739040-76739076-CTCC,18-76739080-76739092-CTCC,18-76739096-76739112-CTCC,18-76739116-76739128-CTCC,18-76739132-76739148-CTCC,18-76739152-76739172-CTCC,18-76739176-76739192-CTCC,18-76739196-76739216-CTCC,18-76739220-76739232-CTCC,18-76739236-76739248-CTCC,18-76739204-76739264-CTCCCTCCCTCCTGTA,18-76739252-76739268-CTCC,18-76739272-76739286-CTCC,18-76739323-76739338-CCTC;MOTIFS=TCCC,CTCC,CCTT,TTCC,CCTC,CTTC,CTCCCTCCCTCCTGTA;STRUC=<VC109985>	HPRC,HGSVC	No	1.616	No	NA,NA	NA	NA
chr18:76739236	515834	INS	88	0.8426	0.5818	3	NA	NA	NA	NA	NA	NA	NA	NA	NA	No	ID=18-76738871-76738884-TTCC,18-76738894-76738909-CTTC,18-76738918-76738930-CCTT,18-76738933-76738950-TCCC,18-76738953-76738966-TTCC,18-76738963-76738984-CCTC,18-76738988-76739004-CTCC,18-76739008-76739036-CTCC,18-76739040-76739076-CTCC,18-76739080-76739092-CTCC,18-76739096-76739112-CTCC,18-76739116-76739128-CTCC,18-76739132-76739148-CTCC,18-76739152-76739172-CTCC,18-76739176-76739192-CTCC,18-76739196-76739216-CTCC,18-76739220-76739232-CTCC,18-76739236-76739248-CTCC,18-76739204-76739264-CTCCCTCCCTCCTGTA,18-76739252-76739268-CTCC,18-76739272-76739286-CTCC,18-76739323-76739338-CCTC;MOTIFS=TCCC,CTCC,CCTT,TTCC,CCTC,CTTC,CTCCCTCCCTCCTGTA;STRUC=<VC109985>	HPRC,HGSVC	No	1.616	No	NA,NA	NA	NA
chr18:76739252	515835	INS	67	0.8513	0.6941	54	NA	NA	NA	NA	NA	NA	NA	NA	NA	No	ID=18-76738871-76738884-TTCC,18-76738894-76738909-CTTC,18-76738918-76738930-CCTT,18-76738933-76738950-TCCC,18-76738953-76738966-TTCC,18-76738963-76738984-CCTC,18-76738988-76739004-CTCC,18-76739008-76739036-CTCC,18-76739040-76739076-CTCC,18-76739080-76739092-CTCC,18-76739096-76739112-CTCC,18-76739116-76739128-CTCC,18-76739132-76739148-CTCC,18-76739152-76739172-CTCC,18-76739176-76739192-CTCC,18-76739196-76739216-CTCC,18-76739220-76739232-CTCC,18-76739236-76739248-CTCC,18-76739204-76739264-CTCCCTCCCTCCTGTA,18-76739252-76739268-CTCC,18-76739272-76739286-CTCC,18-76739323-76739338-CCTC;MOTIFS=TCCC,CTCC,CCTT,TTCC,CCTC,CTTC,CTCCCTCCCTCCTGTA;STRUC=<VC109985>	HPRC,HGSVC	No	1.616	Yes	NA,NA	NA	NA
chr18:76739252	515836	INS	84	0.8345	0.6337	8	NA	NA	NA	NA	NA	NA	NA	NA	NA	No	ID=18-76738871-76738884-TTCC,18-76738894-76738909-CTTC,18-76738918-76738930-CCTT,18-76738933-76738950-TCCC,18-76738953-76738966-TTCC,18-76738963-76738984-CCTC,18-76738988-76739004-CTCC,18-76739008-76739036-CTCC,18-76739040-76739076-CTCC,18-76739080-76739092-CTCC,18-76739096-76739112-CTCC,18-76739116-76739128-CTCC,18-76739132-76739148-CTCC,18-76739152-76739172-CTCC,18-76739176-76739192-CTCC,18-76739196-76739216-CTCC,18-76739220-76739232-CTCC,18-76739236-76739248-CTCC,18-76739204-76739264-CTCCCTCCCTCCTGTA,18-76739252-76739268-CTCC,18-76739272-76739286-CTCC,18-76739323-76739338-CCTC;MOTIFS=TCCC,CTCC,CCTT,TTCC,CCTC,CTTC,CTCCCTCCCTCCTGTA;STRUC=<VC109985>	HPRC,HGSVC	No	1.616	Yes	NA,NA	NA	NA
chr18:76747220	515837	DEL	1352	0.8638	0.4832	31	NA	NA	NA	NA	NA	NA	NA	NA	NA	No	ID=18-76748444-76748453-A;MOTIFS=A;STRUC=<TR1658842>	HGSVC,1KG-ONT	Yes	0.209	Yes	NA,NA	NA	NA
chr18:76755420	515838	INS	345	0.8575	0.5419	6	NA	NA	NA	NA	NA	NA	NA	NA	NA	No	NA	NA	Yes	1.616	Yes	NA,NA	NA	NA
chr18:76762194	515840	INS	230	0.835	0.6202	131	NA	NA	NA	NA	NA	NA	NA	NA	NA	No	NA	HPRC,HGSVC,1KG-ONT	No	2.416	Yes	NA,NA	NA	NA
chr18:76762194	515841	INS	667	0.8866	0.4312	28	NA	NA	NA	NA	NA	NA	NA	NA	NA	No	NA	HPRC,HGSVC	No	2.416	Yes	NA,NA	NA	NA
chr18:76762194	515842	INS	460	0.9434	0.2515	28	NA	NA	NA	NA	NA	NA	NA	NA	NA	No	NA	HPRC,HGSVC,1KG-ONT	No	2.416	Yes	NA,NA	NA	NA
chr18:76762202	515843	INS	416	0.8756	0.4664	2	NA	NA	NA	NA	NA	NA	NA	NA	NA	No	NA	HPRC,HGSVC,1KG-ONT	No	3.242	No	NA,NA	NA	NA
chr18:76762226	515844	DEL	69	0.818	0.6307	9	NA	NA	NA	NA	NA	NA	NA	NA	NA	No	NA	1KG-ONT	No	3.156	Yes	NA,NA	NA	NA
chr18:76776637	515845	INS	124	0.9608	0.1944	2	NA	NA	NA	NA	NA	NA	NA	NA	NA	No	ID=18-76776520-76776706-ACATATGTAAGATGAACATTGGTTCGGTTCGGAAAGGCGGGGTCTCGGTGGCATCAATCA;MOTIFS=ACATATGTAAGATGAACATTGGTTCGGTTCGGAAAGGCGGGGTCTCGGTGGCATCAATCA;STRUC=<TR1658890>	HPRC,HGSVC,1KG-ONT	Yes	0.44	No	NA,NA	NA	NA
chr18:76776644	515846	INS	55	0.8621	0.5022	8	NA	NA	NA	NA	NA	NA	NA	NA	NA	No	ID=18-76776520-76776706-ACATATGTAAGATGAACATTGGTTCGGTTCGGAAAGGCGGGGTCTCGGTGGCATCAATCA;MOTIFS=ACATATGTAAGATGAACATTGGTTCGGTTCGGAAAGGCGGGGTCTCGGTGGCATCAATCA;STRUC=<TR1658890>	HGSVC	Yes	0.44	Yes	NA,NA	NA	NA
chr18:76776670	515847	INS	115	0.8671	0.5281	947	NA	NA	NA	NA	NA	NA	NA	NA	NA	No	ID=18-76776520-76776706-ACATATGTAAGATGAACATTGGTTCGGTTCGGAAAGGCGGGGTCTCGGTGGCATCAATCA;MOTIFS=ACATATGTAAGATGAACATTGGTTCGGTTCGGAAAGGCGGGGTCTCGGTGGCATCAATCA;STRUC=<TR1658890>	HPRC,HGSVC,1KG-ONT	Yes	0.44	Yes	NA,NA	NA	NA
chr18:76776704	515848	INS	76	0.8011	0.6806	5	NA	NA	NA	NA	NA	NA	NA	NA	NA	No	ID=18-76776520-76776706-ACATATGTAAGATGAACATTGGTTCGGTTCGGAAAGGCGGGGTCTCGGTGGCATCAATCA;MOTIFS=ACATATGTAAGATGAACATTGGTTCGGTTCGGAAAGGCGGGGTCTCGGTGGCATCAATCA;STRUC=<TR1658890>	HGSVC	Yes	0.44	No	NA,NA	NA	NA
chr18:76776705	515849	INS	133	0.8674	0.527	906	NA	NA	NA	NA	NA	NA	NA	NA	NA	No	ID=18-76776520-76776706-ACATATGTAAGATGAACATTGGTTCGGTTCGGAAAGGCGGGGTCTCGGTGGCATCAATCA;MOTIFS=ACATATGTAAGATGAACATTGGTTCGGTTCGGAAAGGCGGGGTCTCGGTGGCATCAATCA;STRUC=<TR1658890>	HPRC,HGSVC,1KG-ONT	Yes	0.44	Yes	NA,NA	NA	NA
chr18:76792563	515850	DEL	158	0.8464	0.5673	10	NA	NA	NA	NA	NA	NA	NA	NA	NA	No	ID=18-76792584-76792592-G;MOTIFS=G;STRUC=(G)n	NA	No	0.134	Yes	NA,NA	NA	NA
chr18:76792585	515851	INS	234	0.8359	0.6273	838	NA	NA	NA	NA	NA	NA	NA	NA	NA	No	ID=18-76792584-76792592-G;MOTIFS=G;STRUC=(G)n	HPRC,HGSVC,1KG-ONT	No	0.094	Yes	NA,NA	NA	NA
chr18:76792585	515852	INS	470	0.8195	0.6672	12	NA	NA	NA	NA	NA	NA	NA	NA	NA	No	ID=18-76792584-76792592-G;MOTIFS=G;STRUC=(G)n	HPRC	No	0.094	Yes	NA,NA	NA	NA
chr18:76792585	515853	INS	78	0.8835	0.4088	22	NA	NA	NA	NA	NA	NA	NA	NA	NA	No	ID=18-76792584-76792592-G;MOTIFS=G;STRUC=(G)n	HPRC,HGSVC,1KG-ONT	No	0.094	Yes	NA,NA	NA	NA
chr18:76792585	515854	INS	240	0.8836	0.3988	67	NA	NA	NA	NA	NA	NA	NA	NA	NA	No	ID=18-76792584-76792592-G;MOTIFS=G;STRUC=(G)n	HPRC,HGSVC,1KG-ONT	No	0.094	Yes	NA,NA	NA	NA
chr18:76792588	515855	DEL	475	0.8459	0.5585	2	NA	NA	NA	NA	NA	NA	NA	NA	NA	No	ID=18-76792584-76792592-G;MOTIFS=G;STRUC=(G)n,ID=18-76793006-76793015-TGG;MOTIFS=TGG;STRUC=<TR1658903>	NA	No	0.133	Yes	NA,NA	NA	NA
chr18:76792597	515857	DEL	237	0.8598	0.5733	150	NA	NA	NA	NA	NA	NA	NA	NA	NA	No	ID=18-76792584-76792592-G;MOTIFS=G;STRUC=(G)n	HPRC,HGSVC,1KG-ONT	No	0.074	Yes	NA,NA	NA	NA
chr18:76792597	515856	INS	711	0.8157	0.6319	14	NA	NA	NA	NA	NA	NA	NA	NA	NA	No	ID=18-76792584-76792592-G;MOTIFS=G;STRUC=(G)n	NA	No	0.094	Yes	NA,NA	NA	NA
chr18:76792619	515859	INS	548	0.8519	0.5566	10	NA	NA	NA	NA	NA	NA	NA	NA	NA	No	ID=18-76792584-76792592-G;MOTIFS=G;STRUC=(G)n	HPRC	No	0.094	Yes	NA,NA	NA	NA
chr18:76792642	515860	INS	312	0.929	0.2549	65	NA	NA	NA	NA	NA	NA	NA	NA	NA	No	ID=18-76792584-76792592-G;MOTIFS=G;STRUC=(G)n	HPRC,HGSVC,1KG-ONT	No	0.094	Yes	NA,NA	NA	NA
chr18:76792642	515861	DEL	79	0.9088	0.3708	47	NA	NA	NA	NA	NA	NA	NA	NA	NA	No	ID=18-76792584-76792592-G;MOTIFS=G;STRUC=(G)n	HPRC,HGSVC,1KG-ONT	No	0.053	Yes	NA,NA	NA	NA
chr18:76792667	515862	INS	155	0.8178	0.6603	226	NA	NA	NA	NA	NA	NA	NA	NA	NA	No	ID=18-76792584-76792592-G;MOTIFS=G;STRUC=(G)n	HPRC,HGSVC	No	0.094	Yes	NA,NA	NA	NA
chr18:76792667	515863	INS	169	0.8852	0.4256	1	NA	NA	NA	NA	NA	NA	NA	NA	NA	No	ID=18-76792584-76792592-G;MOTIFS=G;STRUC=(G)n	HPRC,HGSVC,1KG-ONT	No	0.094	No	NA,NA	NA	NA
chr18:76792676	515864	INS	392	0.8844	0.4295	20	NA	NA	NA	NA	NA	NA	NA	NA	NA	No	ID=18-76792584-76792592-G;MOTIFS=G;STRUC=(G)n	HPRC,HGSVC	No	0.008	Yes	NA,NA	NA	NA
chr18:76792732	515865	INS	244	0.8817	0.4902	41	NA	NA	NA	NA	NA	NA	NA	NA	NA	No	ID=18-76792584-76792592-G;MOTIFS=G;STRUC=(G)n	HPRC,HGSVC,1KG-ONT	No	0.008	Yes	NA,NA	NA	NA
chr18:76803325	515867	INS	3322	0.9305	0.3077	87	NA	NA	NA	NA	NA	NA	NA	NA	NA	No	NA	HPRC,HGSVC,1KG-ONT	No	1.859	Yes	NA,NA	NA	NA
chr18:76810098	515868	INS	80	0.8107	0.6869	62	NA	NA	NA	NA	NA	NA	NA	NA	NA	No	NA	HPRC,HGSVC,1KG-ONT	No	0.354	Yes	NA,NA	NA	NA
chr18:76810188	515869	DEL	79	0.8273	0.6184	33	NA	NA	NA	NA	NA	NA	NA	NA	NA	No	ID=18-76810098-76810258-GGCTTCCCAGGGGTGCTGAGCACTAGTGCTGAGTGCAGAGATGAGCGATGCCGGAGACCATCATCTCCTCCACCTAACTC;MOTIFS=GGCTTCCCAGGGGTGCTGAGCACTAGTGCTGAGTGCAGAGATGAGCGATGCCGGAGACCATCATCTCCTCCACCTAACTC;STRUC=(GGCTTCCCAGGGGTGCTGAGCACTAGTGCTGAGTGCAGAGATGAGCGATGCCGGAGACCATCATCTCCTCCACCTAACTC)n,ID=18-76810207-76810487-TGAGTGCAGAGATGAGCGATGCCGGAGACCATCATCTCCTCCACCTAACTCGGCTTCCCAGGGGTGCTGAGCACTAGTGG;MOTIFS=TGAGTGCAGAGATGAGCGATGCCGGAGACCATCATCTCCTCCACCTAACTCGGCTTCCCAGGGGTGCTGAGCACTAGTGG;STRUC=<TR1658944>	HPRC,HGSVC,1KG-ONT	No	0.063	Yes	NA,NA	NA	NA
chr18:76810207	515870	DEL	80	0.8424	0.6091	626	NA	NA	NA	NA	NA	NA	NA	NA	NA	No	ID=18-76810098-76810258-GGCTTCCCAGGGGTGCTGAGCACTAGTGCTGAGTGCAGAGATGAGCGATGCCGGAGACCATCATCTCCTCCACCTAACTC;MOTIFS=GGCTTCCCAGGGGTGCTGAGCACTAGTGCTGAGTGCAGAGATGAGCGATGCCGGAGACCATCATCTCCTCCACCTAACTC;STRUC=(GGCTTCCCAGGGGTGCTGAGCACTAGTGCTGAGTGCAGAGATGAGCGATGCCGGAGACCATCATCTCCTCCACCTAACTC)n,ID=18-76810207-76810487-TGAGTGCAGAGATGAGCGATGCCGGAGACCATCATCTCCTCCACCTAACTCGGCTTCCCAGGGGTGCTGAGCACTAGTGG;MOTIFS=TGAGTGCAGAGATGAGCGATGCCGGAGACCATCATCTCCTCCACCTAACTCGGCTTCCCAGGGGTGCTGAGCACTAGTGG;STRUC=<TR1658944>	HPRC,HGSVC,1KG-ONT	No	0.052	Yes	NA,NA	NA	NA
chr18:76810207	515871	DEL	160	0.9343	0.5316	29	NA	NA	NA	NA	NA	NA	NA	NA	NA	No	ID=18-76810098-76810258-GGCTTCCCAGGGGTGCTGAGCACTAGTGCTGAGTGCAGAGATGAGCGATGCCGGAGACCATCATCTCCTCCACCTAACTC;MOTIFS=GGCTTCCCAGGGGTGCTGAGCACTAGTGCTGAGTGCAGAGATGAGCGATGCCGGAGACCATCATCTCCTCCACCTAACTC;STRUC=(GGCTTCCCAGGGGTGCTGAGCACTAGTGCTGAGTGCAGAGATGAGCGATGCCGGAGACCATCATCTCCTCCACCTAACTC)n,ID=18-76810207-76810487-TGAGTGCAGAGATGAGCGATGCCGGAGACCATCATCTCCTCCACCTAACTCGGCTTCCCAGGGGTGCTGAGCACTAGTGG;MOTIFS=TGAGTGCAGAGATGAGCGATGCCGGAGACCATCATCTCCTCCACCTAACTCGGCTTCCCAGGGGTGCTGAGCACTAGTGG;STRUC=<TR1658944>	HPRC,HGSVC	No	0.043	Yes	NA,NA	NA	NA
chr18:76810248	515872	INS	80	0.841	0.5862	22	NA	NA	NA	NA	NA	NA	NA	NA	NA	No	ID=18-76810098-76810258-GGCTTCCCAGGGGTGCTGAGCACTAGTGCTGAGTGCAGAGATGAGCGATGCCGGAGACCATCATCTCCTCCACCTAACTC;MOTIFS=GGCTTCCCAGGGGTGCTGAGCACTAGTGCTGAGTGCAGAGATGAGCGATGCCGGAGACCATCATCTCCTCCACCTAACTC;STRUC=(GGCTTCCCAGGGGTGCTGAGCACTAGTGCTGAGTGCAGAGATGAGCGATGCCGGAGACCATCATCTCCTCCACCTAACTC)n,ID=18-76810207-76810487-TGAGTGCAGAGATGAGCGATGCCGGAGACCATCATCTCCTCCACCTAACTCGGCTTCCCAGGGGTGCTGAGCACTAGTGG;MOTIFS=TGAGTGCAGAGATGAGCGATGCCGGAGACCATCATCTCCTCCACCTAACTCGGCTTCCCAGGGGTGCTGAGCACTAGTGG;STRUC=<TR1658944>	HPRC,HGSVC,1KG-ONT	No	0.354	Yes	NA,NA	NA	NA
chr18:76810255	515873	DEL	73	0.9121	0.5143	2	NA	NA	NA	NA	NA	NA	NA	NA	NA	No	ID=18-76810098-76810258-GGCTTCCCAGGGGTGCTGAGCACTAGTGCTGAGTGCAGAGATGAGCGATGCCGGAGACCATCATCTCCTCCACCTAACTC;MOTIFS=GGCTTCCCAGGGGTGCTGAGCACTAGTGCTGAGTGCAGAGATGAGCGATGCCGGAGACCATCATCTCCTCCACCTAACTC;STRUC=(GGCTTCCCAGGGGTGCTGAGCACTAGTGCTGAGTGCAGAGATGAGCGATGCCGGAGACCATCATCTCCTCCACCTAACTC)n,ID=18-76810207-76810487-TGAGTGCAGAGATGAGCGATGCCGGAGACCATCATCTCCTCCACCTAACTCGGCTTCCCAGGGGTGCTGAGCACTAGTGG;MOTIFS=TGAGTGCAGAGATGAGCGATGCCGGAGACCATCATCTCCTCCACCTAACTCGGCTTCCCAGGGGTGCTGAGCACTAGTGG;STRUC=<TR1658944>	HPRC,HGSVC,1KG-ONT	No	0.064	No	NA,NA	NA	NA
chr18:76810327	515874	INS	240	0.8764	0.6319	103	NA	NA	NA	NA	NA	NA	NA	NA	NA	No	ID=18-76810207-76810487-TGAGTGCAGAGATGAGCGATGCCGGAGACCATCATCTCCTCCACCTAACTCGGCTTCCCAGGGGTGCTGAGCACTAGTGG;MOTIFS=TGAGTGCAGAGATGAGCGATGCCGGAGACCATCATCTCCTCCACCTAACTCGGCTTCCCAGGGGTGCTGAGCACTAGTGG;STRUC=<TR1658944>	HPRC	No	0.354	Yes	NA,NA	NA	NA
chr18:76810328	515875	INS	160	0.833	0.6776	1	NA	NA	NA	NA	NA	NA	NA	NA	NA	No	ID=18-76810207-76810487-TGAGTGCAGAGATGAGCGATGCCGGAGACCATCATCTCCTCCACCTAACTCGGCTTCCCAGGGGTGCTGAGCACTAGTGG;MOTIFS=TGAGTGCAGAGATGAGCGATGCCGGAGACCATCATCTCCTCCACCTAACTCGGCTTCCCAGGGGTGCTGAGCACTAGTGG;STRUC=<TR1658944>	HPRC,HGSVC	No	0.354	Yes	NA,NA	NA	NA
chr18:76817132	515877	INS	52	0.798	0.6917	22	NA	NA	NA	NA	NA	NA	NA	NA	NA	No	ID=18-76817109-76817133-AT;MOTIFS=AT;STRUC=<TR1658954>	HPRC,HGSVC	No	0.354	Yes	NA,NA	NA	NA
chr18:76817132	515876	INS	55	0.8233	0.6403	3	NA	NA	NA	NA	NA	NA	NA	NA	NA	No	ID=18-76817109-76817133-AT;MOTIFS=AT;STRUC=<TR1658954>	HPRC,HGSVC	No	0.354	Yes	NA,NA	NA	NA
chr18:76825420	515878	INS	348	0.8282	0.6452	2	ZNF236(1.0,0.327)	NA	NA	NA	NA	NA	NA	NA	NA	No	NA	NA	Yes	4.188	Yes	NA,NA	NA	NA
chr18:76835509	515879	DEL	101	0.8365	0.5999	2	ZNF236(1.0,0.327)	NA	NA	NA	NA	NA	NA	NA	NA	No	NA	NA	Yes	2.957	Yes	NA,NA	NA	NA
chr18:76843803	515880	INS	55	0.8353	0.6336	1	ZNF236(1.0,0.327)	NA	NA	NA	NA	NA	NA	NA	NA	No	ID=18-76843775-76843805-A;MOTIFS=A;STRUC=<TR1659016>	NA	No	0.354	No	NA,NA	NA	NA
chr18:76847096	515881	INS	309	0.9131	0.3327	3	ZNF236(1.0,0.327)	NA	NA	NA	NA	NA	NA	NA	NA	No	NA	HPRC,HGSVC,1KG-ONT	Yes	0.354	Yes	NA,NA	NA	NA
chr18:76847096	515882	INS	336	0.8694	0.5593	6	ZNF236(1.0,0.327)	NA	NA	NA	NA	NA	NA	NA	NA	No	NA	HPRC,HGSVC,1KG-ONT	Yes	0.354	Yes	NA,NA	NA	NA
chr18:76851082	515883	INS	314	0.9336	0.2466	327	ZNF236(1.0,0.327)	NA	NA	NA	NA	NA	NA	NA	NA	No	ID=18-76851027-76851040-T,18-76851040-76851048-A;MOTIFS=A,T;STRUC=<VC110004>	HPRC,HGSVC,1KG-ONT	Yes	0.354	Yes	NA,NA	NA	NA
chr18:76851082	515884	INS	334	0.8978	0.3873	159	ZNF236(1.0,0.327)	NA	NA	NA	NA	NA	NA	NA	NA	No	ID=18-76851027-76851040-T,18-76851040-76851048-A;MOTIFS=A,T;STRUC=<VC110004>	HPRC,HGSVC,1KG-ONT	Yes	0.354	Yes	NA,NA	NA	NA
chr18:76858850	515885	INS	312	0.8683	0.5011	10	ZNF236(1.0,0.327)	NA	NA	NA	NA	NA	NA	NA	NA	No	NA	HGSVC	No	0.008	Yes	NA,NA	NA	NA
chr18:76858850	515886	INS	93	0.8133	0.6702	3	ZNF236(1.0,0.327)	NA	NA	NA	NA	NA	NA	NA	NA	No	NA	HPRC,HGSVC,1KG-ONT	No	0.008	No	NA,NA	NA	NA
chr18:76858921	515887	INS	93	0.9459	0.3088	8	ZNF236(1.0,0.327)	NA	NA	NA	NA	NA	NA	NA	NA	No	ID=18-76858867-76858876-GGA,18-76858955-76858964-GGA,18-76859043-76859052-GGA,18-76859087-76859096-GGA,18-76859131-76859140-GGA,18-76859175-76859184-GGA;MOTIFS=GGA;STRUC=<VC110006>	HPRC,HGSVC,1KG-ONT	No	0.008	Yes	NA,NA	NA	NA
chr18:76858946	515888	DEL	88	0.8161	0.6732	9	ZNF236(1.0,0.327)	NA	NA	NA	NA	NA	NA	NA	NA	No	ID=18-76858867-76858876-GGA,18-76858955-76858964-GGA,18-76859043-76859052-GGA,18-76859087-76859096-GGA,18-76859131-76859140-GGA,18-76859175-76859184-GGA;MOTIFS=GGA;STRUC=<VC110006>	NA	No	0.02	Yes	NA,NA	NA	NA
chr18:76858982	515889	INS	88	0.9352	0.5264	560	ZNF236(1.0,0.327)	NA	NA	NA	NA	NA	NA	NA	NA	No	ID=18-76858867-76858876-GGA,18-76858955-76858964-GGA,18-76859043-76859052-GGA,18-76859087-76859096-GGA,18-76859131-76859140-GGA,18-76859175-76859184-GGA;MOTIFS=GGA;STRUC=<VC110006>	HPRC,HGSVC,1KG-ONT	No	0.008	Yes	NA,NA	NA	NA
chr18:76858982	515890	INS	132	0.8104	0.6963	20	ZNF236(1.0,0.327)	NA	NA	NA	NA	NA	NA	NA	NA	No	ID=18-76858867-76858876-GGA,18-76858955-76858964-GGA,18-76859043-76859052-GGA,18-76859087-76859096-GGA,18-76859131-76859140-GGA,18-76859175-76859184-GGA;MOTIFS=GGA;STRUC=<VC110006>	HPRC,HGSVC	No	0.008	Yes	NA,NA	NA	NA
chr18:76858991	515891	INS	93	0.9582	0.162	34	ZNF236(1.0,0.327)	NA	NA	NA	NA	NA	NA	NA	NA	No	ID=18-76858867-76858876-GGA,18-76858955-76858964-GGA,18-76859043-76859052-GGA,18-76859087-76859096-GGA,18-76859131-76859140-GGA,18-76859175-76859184-GGA;MOTIFS=GGA;STRUC=<VC110006>	HPRC,HGSVC,1KG-ONT	No	0.008	Yes	NA,NA	NA	NA
chr18:76859054	515893	INS	79	0.8384	0.5953	1	ZNF236(1.0,0.327)	NA	NA	NA	NA	NA	NA	NA	NA	No	ID=18-76858867-76858876-GGA,18-76858955-76858964-GGA,18-76859043-76859052-GGA,18-76859087-76859096-GGA,18-76859131-76859140-GGA,18-76859175-76859184-GGA;MOTIFS=GGA;STRUC=<VC110006>	HPRC,HGSVC,1KG-ONT	No	0.008	No	NA,NA	NA	NA
chr18:76859054	515892	INS	88	0.9753	0.0913	196	ZNF236(1.0,0.327)	NA	NA	NA	NA	NA	NA	NA	NA	No	ID=18-76858867-76858876-GGA,18-76858955-76858964-GGA,18-76859043-76859052-GGA,18-76859087-76859096-GGA,18-76859131-76859140-GGA,18-76859175-76859184-GGA;MOTIFS=GGA;STRUC=<VC110006>	HPRC,HGSVC,1KG-ONT	No	0.008	Yes	NA,NA	NA	NA
chr18:76859070	515894	INS	176	0.872	0.4916	13	ZNF236(1.0,0.327)	NA	NA	NA	NA	NA	NA	NA	NA	No	ID=18-76858867-76858876-GGA,18-76858955-76858964-GGA,18-76859043-76859052-GGA,18-76859087-76859096-GGA,18-76859131-76859140-GGA,18-76859175-76859184-GGA;MOTIFS=GGA;STRUC=<VC110006>	HPRC,HGSVC	No	0.006	Yes	NA,NA	NA	NA
chr18:76870606	515895	INS	180	0.8514	0.5445	3	ZNF236(1.0,0.327)	NA	NA	NA	NA	NA	NA	NA	NA	No	NA	NA	No	3.188	No	NA,NA	NA	NA
chr18:76895848	515896	DEL	93	0.9314	0.5472	9	ZNF236(1.0,0.327)	NA	NA	NA	NA	NA	NA	NA	NA	No	NA	HPRC,HGSVC,1KG-ONT	No	5.333	Yes	NA,NA	NA	NA
chr18:76897141	515897	DEL	60	0.8381	0.5723	54	ZNF236(1.0,0.327)	NA	NA	NA	NA	NA	NA	NA	NA	No	NA	HPRC,HGSVC,1KG-ONT	Yes	0.971	Yes	NA,NA	NA	NA
chr18:76902751	515898	INS	342	0.9052	0.4115	9	ZNF236(1.0,0.327)	NA	NA	NA	NA	NA	NA	NA	NA	No	NA	HPRC,HGSVC,1KG-ONT	Yes	0.692	Yes	NA,NA	NA	NA
chr18:76916560	515899	INS	2580	0.9819	0.1541	1	ZNF236(1.0,0.327)	NA	NA	NA	NA	NA	NA	NA	NA	No	NA	HPRC	No	1.626	No	NA,NA	NA	NA
chr18:76926805	515900	INS	620	0.9839	0.1441	74	ZNF236(1.0,0.327)	NA	NA	NA	NA	NA	NA	NA	NA	No	ID=18-76926663-76926672-TG,18-76926729-76926738-TG,18-76926761-76926771-GT,18-76926794-76926804-GT,18-76926907-76926916-ACA;MOTIFS=ACA,TG,GT;STRUC=<VC110012>	HPRC,HGSVC,1KG-ONT	Yes	2.387	Yes	NA,NA	NA	NA
chr18:76926805	515901	INS	579	0.9646	0.1469	1061	ZNF236(1.0,0.327)	NA	NA	NA	NA	NA	NA	NA	NA	No	ID=18-76926663-76926672-TG,18-76926729-76926738-TG,18-76926761-76926771-GT,18-76926794-76926804-GT,18-76926907-76926916-ACA;MOTIFS=ACA,TG,GT;STRUC=<VC110012>	HPRC,HGSVC,1KG-ONT	Yes	2.387	Yes	NA,NA	NA	NA
chr18:76926805	515902	INS	546	0.9727	0.0911	65	ZNF236(1.0,0.327)	NA	NA	NA	NA	NA	NA	NA	NA	No	ID=18-76926663-76926672-TG,18-76926729-76926738-TG,18-76926761-76926771-GT,18-76926794-76926804-GT,18-76926907-76926916-ACA;MOTIFS=ACA,TG,GT;STRUC=<VC110012>	HPRC,HGSVC,1KG-ONT	Yes	2.387	Yes	NA,NA	NA	NA
chr18:76926805	515903	INS	583	0.8926	0.3981	1	ZNF236(1.0,0.327)	NA	NA	NA	NA	NA	NA	NA	NA	No	ID=18-76926663-76926672-TG,18-76926729-76926738-TG,18-76926761-76926771-GT,18-76926794-76926804-GT,18-76926907-76926916-ACA;MOTIFS=ACA,TG,GT;STRUC=<VC110012>	HPRC,HGSVC,1KG-ONT	Yes	2.387	No	NA,NA	NA	NA
chr18:76931533	515904	INS	306	0.8087	0.6949	1	ZNF236(1.0,0.327)	NA	NA	NA	NA	NA	NA	NA	NA	No	NA	NA	Yes	2.387	No	NA,NA	NA	NA
chr18:76931533	515905	INS	331	0.9313	0.2918	2	ZNF236(1.0,0.327)	NA	NA	NA	NA	NA	NA	NA	NA	No	NA	NA	Yes	2.387	Yes	NA,NA	NA	NA
chr18:76936682	515906	DEL	78	0.9793	0.1701	10	ZNF236(1.0,0.327)	NA	NA	NA	NA	NA	NA	NA	NA	No	NA	HPRC,HGSVC,1KG-ONT	No	5.106	Yes	NA,NA	NA	NA
chr18:76939763	515907	INS	132	0.9736	0.0996	93	ZNF236(1.0,0.327)	NA	NA	NA	NA	NA	NA	NA	NA	No	NA	HPRC,1KG-ONT	No	0.118	Yes	NA,NA	NA	NA
chr18:76967029	515908	INS	117	0.8389	0.6228	1	ZNF236(1.0,0.327)	NA	NA	NA	NA	NA	NA	NA	NA	No	ID=18-76967025-76967271-ATGTGTTATTTGGTTGTTGGAGGTGATGTGATTCGTGAG,18-76967316-76967325-TTG,18-76967354-76967363-TTG,18-76967431-76967440-TTG,18-76967521-76967531-GGT,18-76967628-76967637-TTG,18-76967715-76967725-GGT;MOTIFS=GGT,ATGTGTTATTTGGTTGTTGGAGGTGATGTGATTCGTGAG,TTG;STRUC=<VC110013>	NA	No	0.105	Yes	NA,NA	NA	NA
chr18:76967266	515917	INS	653	0.8215	0.647	1	ZNF236(1.0,0.327)	NA	NA	NA	NA	NA	NA	NA	NA	No	ID=18-76967025-76967271-ATGTGTTATTTGGTTGTTGGAGGTGATGTGATTCGTGAG,18-76967316-76967325-TTG,18-76967354-76967363-TTG,18-76967431-76967440-TTG,18-76967521-76967531-GGT,18-76967628-76967637-TTG,18-76967715-76967725-GGT;MOTIFS=GGT,ATGTGTTATTTGGTTGTTGGAGGTGATGTGATTCGTGAG,TTG;STRUC=<VC110013>	HPRC,HGSVC,1KG-ONT	Yes	0.011	Yes	NA,NA	NA	NA
chr18:76967266	515909	INS	1246	0.8366	0.6737	422	ZNF236(1.0,0.327)	NA	NA	NA	NA	NA	NA	NA	NA	No	ID=18-76967025-76967271-ATGTGTTATTTGGTTGTTGGAGGTGATGTGATTCGTGAG,18-76967316-76967325-TTG,18-76967354-76967363-TTG,18-76967431-76967440-TTG,18-76967521-76967531-GGT,18-76967628-76967637-TTG,18-76967715-76967725-GGT;MOTIFS=GGT,ATGTGTTATTTGGTTGTTGGAGGTGATGTGATTCGTGAG,TTG;STRUC=<VC110013>	HPRC,HGSVC	Yes	0.011	Yes	NA,NA	NA	NA
chr18:76967266	515918	INS	856	0.8319	0.6311	353	ZNF236(1.0,0.327)	NA	NA	NA	NA	NA	NA	NA	NA	No	ID=18-76967025-76967271-ATGTGTTATTTGGTTGTTGGAGGTGATGTGATTCGTGAG,18-76967316-76967325-TTG,18-76967354-76967363-TTG,18-76967431-76967440-TTG,18-76967521-76967531-GGT,18-76967628-76967637-TTG,18-76967715-76967725-GGT;MOTIFS=GGT,ATGTGTTATTTGGTTGTTGGAGGTGATGTGATTCGTGAG,TTG;STRUC=<VC110013>	HPRC,HGSVC,1KG-ONT	Yes	0.011	Yes	NA,NA	NA	NA
chr18:76967266	515919	INS	1100	0.8116	0.676	3	ZNF236(1.0,0.327)	NA	NA	NA	NA	NA	NA	NA	NA	No	ID=18-76967025-76967271-ATGTGTTATTTGGTTGTTGGAGGTGATGTGATTCGTGAG,18-76967316-76967325-TTG,18-76967354-76967363-TTG,18-76967431-76967440-TTG,18-76967521-76967531-GGT,18-76967628-76967637-TTG,18-76967715-76967725-GGT;MOTIFS=GGT,ATGTGTTATTTGGTTGTTGGAGGTGATGTGATTCGTGAG,TTG;STRUC=<VC110013>	HPRC,HGSVC,1KG-ONT	Yes	0.011	Yes	NA,NA	NA	NA
chr18:76967266	515920	INS	735	0.9557	0.1859	345	ZNF236(1.0,0.327)	NA	NA	NA	NA	NA	NA	NA	NA	No	ID=18-76967025-76967271-ATGTGTTATTTGGTTGTTGGAGGTGATGTGATTCGTGAG,18-76967316-76967325-TTG,18-76967354-76967363-TTG,18-76967431-76967440-TTG,18-76967521-76967531-GGT,18-76967628-76967637-TTG,18-76967715-76967725-GGT;MOTIFS=GGT,ATGTGTTATTTGGTTGTTGGAGGTGATGTGATTCGTGAG,TTG;STRUC=<VC110013>	HPRC,HGSVC,1KG-ONT	Yes	0.011	Yes	NA,NA	NA	NA
chr18:76967266	515921	INS	935	0.8429	0.6315	363	ZNF236(1.0,0.327)	NA	NA	NA	NA	NA	NA	NA	NA	No	ID=18-76967025-76967271-ATGTGTTATTTGGTTGTTGGAGGTGATGTGATTCGTGAG,18-76967316-76967325-TTG,18-76967354-76967363-TTG,18-76967431-76967440-TTG,18-76967521-76967531-GGT,18-76967628-76967637-TTG,18-76967715-76967725-GGT;MOTIFS=GGT,ATGTGTTATTTGGTTGTTGGAGGTGATGTGATTCGTGAG,TTG;STRUC=<VC110013>	HPRC,HGSVC,1KG-ONT	Yes	0.011	Yes	NA,NA	NA	NA
chr18:76967266	515922	INS	778	0.9812	0.0632	180	ZNF236(1.0,0.327)	NA	NA	NA	NA	NA	NA	NA	NA	No	ID=18-76967025-76967271-ATGTGTTATTTGGTTGTTGGAGGTGATGTGATTCGTGAG,18-76967316-76967325-TTG,18-76967354-76967363-TTG,18-76967431-76967440-TTG,18-76967521-76967531-GGT,18-76967628-76967637-TTG,18-76967715-76967725-GGT;MOTIFS=GGT,ATGTGTTATTTGGTTGTTGGAGGTGATGTGATTCGTGAG,TTG;STRUC=<VC110013>	HPRC,HGSVC,1KG-ONT	Yes	0.011	Yes	NA,NA	NA	NA
chr18:76967266	515923	INS	696	0.9313	0.4139	6	ZNF236(1.0,0.327)	NA	NA	NA	NA	NA	NA	NA	NA	No	ID=18-76967025-76967271-ATGTGTTATTTGGTTGTTGGAGGTGATGTGATTCGTGAG,18-76967316-76967325-TTG,18-76967354-76967363-TTG,18-76967431-76967440-TTG,18-76967521-76967531-GGT,18-76967628-76967637-TTG,18-76967715-76967725-GGT;MOTIFS=GGT,ATGTGTTATTTGGTTGTTGGAGGTGATGTGATTCGTGAG,TTG;STRUC=<VC110013>	HPRC,HGSVC,1KG-ONT	Yes	0.011	Yes	NA,NA	NA	NA
chr18:76967266	515915	INS	1009	0.8436	0.6449	148	ZNF236(1.0,0.327)	NA	NA	NA	NA	NA	NA	NA	NA	No	ID=18-76967025-76967271-ATGTGTTATTTGGTTGTTGGAGGTGATGTGATTCGTGAG,18-76967316-76967325-TTG,18-76967354-76967363-TTG,18-76967431-76967440-TTG,18-76967521-76967531-GGT,18-76967628-76967637-TTG,18-76967715-76967725-GGT;MOTIFS=GGT,ATGTGTTATTTGGTTGTTGGAGGTGATGTGATTCGTGAG,TTG;STRUC=<VC110013>	HPRC,HGSVC,1KG-ONT	Yes	0.011	Yes	NA,NA	NA	NA
chr18:76967266	515914	INS	692	0.9488	0.2143	3	ZNF236(1.0,0.327)	NA	NA	NA	NA	NA	NA	NA	NA	No	ID=18-76967025-76967271-ATGTGTTATTTGGTTGTTGGAGGTGATGTGATTCGTGAG,18-76967316-76967325-TTG,18-76967354-76967363-TTG,18-76967431-76967440-TTG,18-76967521-76967531-GGT,18-76967628-76967637-TTG,18-76967715-76967725-GGT;MOTIFS=GGT,ATGTGTTATTTGGTTGTTGGAGGTGATGTGATTCGTGAG,TTG;STRUC=<VC110013>	HPRC,HGSVC,1KG-ONT	Yes	0.011	Yes	NA,NA	NA	NA
chr18:76967266	515912	INS	973	0.9719	0.1324	48	ZNF236(1.0,0.327)	NA	NA	NA	NA	NA	NA	NA	NA	No	ID=18-76967025-76967271-ATGTGTTATTTGGTTGTTGGAGGTGATGTGATTCGTGAG,18-76967316-76967325-TTG,18-76967354-76967363-TTG,18-76967431-76967440-TTG,18-76967521-76967531-GGT,18-76967628-76967637-TTG,18-76967715-76967725-GGT;MOTIFS=GGT,ATGTGTTATTTGGTTGTTGGAGGTGATGTGATTCGTGAG,TTG;STRUC=<VC110013>	HPRC,HGSVC,1KG-ONT	Yes	0.011	Yes	NA,NA	NA	NA
chr18:76967266	515911	INS	1051	0.8362	0.6219	4	ZNF236(1.0,0.327)	NA	NA	NA	NA	NA	NA	NA	NA	No	ID=18-76967025-76967271-ATGTGTTATTTGGTTGTTGGAGGTGATGTGATTCGTGAG,18-76967316-76967325-TTG,18-76967354-76967363-TTG,18-76967431-76967440-TTG,18-76967521-76967531-GGT,18-76967628-76967637-TTG,18-76967715-76967725-GGT;MOTIFS=GGT,ATGTGTTATTTGGTTGTTGGAGGTGATGTGATTCGTGAG,TTG;STRUC=<VC110013>	HPRC,HGSVC,1KG-ONT	Yes	0.011	No	NA,NA	NA	NA
chr18:76967266	515910	INS	1129	0.8518	0.5489	44	ZNF236(1.0,0.327)	NA	NA	NA	NA	NA	NA	NA	NA	No	ID=18-76967025-76967271-ATGTGTTATTTGGTTGTTGGAGGTGATGTGATTCGTGAG,18-76967316-76967325-TTG,18-76967354-76967363-TTG,18-76967431-76967440-TTG,18-76967521-76967531-GGT,18-76967628-76967637-TTG,18-76967715-76967725-GGT;MOTIFS=GGT,ATGTGTTATTTGGTTGTTGGAGGTGATGTGATTCGTGAG,TTG;STRUC=<VC110013>	HPRC,HGSVC	Yes	0.011	Yes	NA,NA	NA	NA
chr18:76967266	515926	INS	658	0.8944	0.3868	1	ZNF236(1.0,0.327)	NA	NA	NA	NA	NA	NA	NA	NA	No	ID=18-76967025-76967271-ATGTGTTATTTGGTTGTTGGAGGTGATGTGATTCGTGAG,18-76967316-76967325-TTG,18-76967354-76967363-TTG,18-76967431-76967440-TTG,18-76967521-76967531-GGT,18-76967628-76967637-TTG,18-76967715-76967725-GGT;MOTIFS=GGT,ATGTGTTATTTGGTTGTTGGAGGTGATGTGATTCGTGAG,TTG;STRUC=<VC110013>	HPRC,HGSVC,1KG-ONT	Yes	0.011	No	NA,NA	NA	NA
chr18:76967430	515927	INS	191	0.8278	0.6147	1	ZNF236(1.0,0.327)	NA	NA	NA	NA	NA	NA	NA	NA	No	ID=18-76967025-76967271-ATGTGTTATTTGGTTGTTGGAGGTGATGTGATTCGTGAG,18-76967316-76967325-TTG,18-76967354-76967363-TTG,18-76967431-76967440-TTG,18-76967521-76967531-GGT,18-76967628-76967637-TTG,18-76967715-76967725-GGT;MOTIFS=GGT,ATGTGTTATTTGGTTGTTGGAGGTGATGTGATTCGTGAG,TTG;STRUC=<VC110013>	NA	No	0.011	Yes	NA,NA	NA	NA
chr18:76967644	515931	INS	359	0.8198	0.6617	1	ZNF236(1.0,0.327)	NA	NA	NA	NA	NA	NA	NA	NA	No	ID=18-76967025-76967271-ATGTGTTATTTGGTTGTTGGAGGTGATGTGATTCGTGAG,18-76967316-76967325-TTG,18-76967354-76967363-TTG,18-76967431-76967440-TTG,18-76967521-76967531-GGT,18-76967628-76967637-TTG,18-76967715-76967725-GGT;MOTIFS=GGT,ATGTGTTATTTGGTTGTTGGAGGTGATGTGATTCGTGAG,TTG;STRUC=<VC110013>	NA	No	0.007	No	NA,NA	NA	NA
chr18:76967653	515932	INS	82	0.9083	0.3414	167	ZNF236(1.0,0.327)	NA	NA	NA	NA	NA	NA	NA	NA	No	ID=18-76967025-76967271-ATGTGTTATTTGGTTGTTGGAGGTGATGTGATTCGTGAG,18-76967316-76967325-TTG,18-76967354-76967363-TTG,18-76967431-76967440-TTG,18-76967521-76967531-GGT,18-76967628-76967637-TTG,18-76967715-76967725-GGT;MOTIFS=GGT,ATGTGTTATTTGGTTGTTGGAGGTGATGTGATTCGTGAG,TTG;STRUC=<VC110013>	HPRC,HGSVC,1KG-ONT	No	0.007	Yes	NA,NA	NA	NA
chr18:76967653	515933	INS	123	0.8132	0.6753	11	ZNF236(1.0,0.327)	NA	NA	NA	NA	NA	NA	NA	NA	No	ID=18-76967025-76967271-ATGTGTTATTTGGTTGTTGGAGGTGATGTGATTCGTGAG,18-76967316-76967325-TTG,18-76967354-76967363-TTG,18-76967431-76967440-TTG,18-76967521-76967531-GGT,18-76967628-76967637-TTG,18-76967715-76967725-GGT;MOTIFS=GGT,ATGTGTTATTTGGTTGTTGGAGGTGATGTGATTCGTGAG,TTG;STRUC=<VC110013>	HPRC,HGSVC	No	0.007	Yes	NA,NA	NA	NA
chr18:76967677	515935	INS	85	0.9124	0.3335	114	ZNF236(1.0,0.327)	NA	NA	NA	NA	NA	NA	NA	NA	No	ID=18-76967025-76967271-ATGTGTTATTTGGTTGTTGGAGGTGATGTGATTCGTGAG,18-76967316-76967325-TTG,18-76967354-76967363-TTG,18-76967431-76967440-TTG,18-76967521-76967531-GGT,18-76967628-76967637-TTG,18-76967715-76967725-GGT;MOTIFS=GGT,ATGTGTTATTTGGTTGTTGGAGGTGATGTGATTCGTGAG,TTG;STRUC=<VC110013>	HPRC,HGSVC,1KG-ONT	No	0.0	Yes	NA,NA	NA	NA
chr18:76975154	515939	INS	68	0.8348	0.6194	5	NA	NA	NA	NA	NA	NA	NA	NA	NA	No	NA	HPRC,HGSVC,1KG-ONT	No	0.692	Yes	NA,NA	NA	NA
chr18:76975154	515942	INS	198	0.8246	0.6541	1	NA	NA	NA	NA	NA	NA	NA	NA	NA	No	NA	NA	No	0.692	No	NA,NA	NA	NA
chr18:76975154	515938	INS	63	0.8742	0.4604	9	NA	NA	NA	NA	NA	NA	NA	NA	NA	No	NA	HPRC,HGSVC,1KG-ONT	No	0.692	Yes	NA,NA	NA	NA
chr18:76975154	515940	INS	78	0.8694	0.4916	7	NA	NA	NA	NA	NA	NA	NA	NA	NA	No	NA	HPRC,HGSVC,1KG-ONT	No	0.692	Yes	NA,NA	NA	NA
chr18:76975154	515941	INS	83	0.8918	0.4005	9	NA	NA	NA	NA	NA	NA	NA	NA	NA	No	NA	HPRC,HGSVC,1KG-ONT	No	0.692	Yes	NA,NA	NA	NA
chr18:76975154	515937	INS	58	0.8921	0.3852	6	NA	NA	NA	NA	NA	NA	NA	NA	NA	No	NA	HPRC,HGSVC,1KG-ONT	No	0.692	Yes	NA,NA	NA	NA
chr18:76975154	515936	INS	53	0.8943	0.4677	18	NA	NA	NA	NA	NA	NA	NA	NA	NA	No	NA	HPRC,HGSVC,1KG-ONT	No	0.692	Yes	NA,NA	NA	NA
chr18:76975167	515943	INS	54	0.877	0.6722	3	NA	NA	NA	NA	NA	NA	NA	NA	NA	No	ID=18-76975159-76975182-CTTTT,18-76975180-76975221-TTCTT,18-76975218-76975235-TTTCT;MOTIFS=CTTTT,TTCTT,TTTCT;STRUC=<VC110014>	HPRC,HGSVC,1KG-ONT	No	0.692	Yes	NA,NA	NA	NA
chr18:76975180	515944	INS	84	0.8879	0.4562	3	NA	NA	NA	NA	NA	NA	NA	NA	NA	No	ID=18-76975159-76975182-CTTTT,18-76975180-76975221-TTCTT,18-76975218-76975235-TTTCT;MOTIFS=CTTTT,TTCTT,TTTCT;STRUC=<VC110014>	HPRC,HGSVC,1KG-ONT	No	0.692	No	NA,NA	NA	NA
chr18:76975180	515945	INS	52	0.7946	0.6872	6	NA	NA	NA	NA	NA	NA	NA	NA	NA	No	ID=18-76975159-76975182-CTTTT,18-76975180-76975221-TTCTT,18-76975218-76975235-TTTCT;MOTIFS=CTTTT,TTCTT,TTTCT;STRUC=<VC110014>	HPRC,HGSVC,1KG-ONT	No	0.692	Yes	NA,NA	NA	NA
chr18:76975180	515946	INS	73	0.8606	0.5068	1	NA	NA	NA	NA	NA	NA	NA	NA	NA	No	ID=18-76975159-76975182-CTTTT,18-76975180-76975221-TTCTT,18-76975218-76975235-TTTCT;MOTIFS=CTTTT,TTCTT,TTTCT;STRUC=<VC110014>	HPRC,HGSVC,1KG-ONT	No	0.692	No	NA,NA	NA	NA
chr18:76975180	515947	INS	78	0.8181	0.6464	1	NA	NA	NA	NA	NA	NA	NA	NA	NA	No	ID=18-76975159-76975182-CTTTT,18-76975180-76975221-TTCTT,18-76975218-76975235-TTTCT;MOTIFS=CTTTT,TTCTT,TTTCT;STRUC=<VC110014>	HPRC,HGSVC,1KG-ONT	No	0.692	No	NA,NA	NA	NA
chr18:76975181	515948	INS	50	0.8068	0.6595	47	NA	NA	NA	NA	NA	NA	NA	NA	NA	No	ID=18-76975159-76975182-CTTTT,18-76975180-76975221-TTCTT,18-76975218-76975235-TTTCT;MOTIFS=CTTTT,TTCTT,TTTCT;STRUC=<VC110014>	HPRC,HGSVC,1KG-ONT	No	0.692	Yes	NA,NA	NA	NA
chr18:76997751	515949	DEL	73	0.9035	0.3849	22	MBP(0.11222,0.677)	MBP(0.11222,0.677)	NA	NA	NA	NA	NA	NA	NA	No	NA	HGSVC	Yes	0.17	Yes	NA,NA	NA	NA
chr18:77018341	515950	DEL	420	0.908	0.3318	2	MBP(0.11222,0.677)	MBP(0.11222,0.677)	NA	NA	NA	NA	NA	NA	NA	No	ID=18-77018209-77018222-CATC,18-77018276-77018290-CATC,18-77018296-77018310-CATC,18-77018328-77018340-CATC,18-77018341-77018355-ATCC,18-77018371-77018389-CCAT,18-77018406-77018419-CCAC,18-77018430-77018445-CATG,18-77018465-77018479-CATC,18-77018496-77018509-CCAT,18-77018510-77018524-ATCC;MOTIFS=CCAT,CCAC,ATCC,CATG,CATC;STRUC=<VC110017>,ID=18-77018612-77018642-CATC,18-77018716-77018730-CATC,18-77018748-77018782-CATC,18-77018813-77018831-ATCC,18-77018839-77018854-CCAT,18-77018865-77018914-ATCC,18-77018944-77018956-CATC,18-77018964-77019002-CATC,18-77019032-77019083-CATC;MOTIFS=CATC,CCAT,ATCC;STRUC=<VC110018>	HPRC,1KG-ONT	No	0.649	Yes	NA,NA	NA	NA
chr18:77018353	515951	DEL	70	0.8365	0.6342	172	MBP(0.11222,0.677)	MBP(0.11222,0.677)	NA	NA	NA	NA	NA	NA	NA	No	ID=18-77018209-77018222-CATC,18-77018276-77018290-CATC,18-77018296-77018310-CATC,18-77018328-77018340-CATC,18-77018341-77018355-ATCC,18-77018371-77018389-CCAT,18-77018406-77018419-CCAC,18-77018430-77018445-CATG,18-77018465-77018479-CATC,18-77018496-77018509-CCAT,18-77018510-77018524-ATCC;MOTIFS=CCAT,CCAC,ATCC,CATG,CATC;STRUC=<VC110017>	HPRC,HGSVC,1KG-ONT	No	0.858	Yes	NA,NA	NA	NA
chr18:77018465	515952	DEL	159	0.8404	0.5549	48	MBP(0.11222,0.677)	MBP(0.11222,0.677)	NA	NA	NA	NA	NA	NA	NA	No	ID=18-77018209-77018222-CATC,18-77018276-77018290-CATC,18-77018296-77018310-CATC,18-77018328-77018340-CATC,18-77018341-77018355-ATCC,18-77018371-77018389-CCAT,18-77018406-77018419-CCAC,18-77018430-77018445-CATG,18-77018465-77018479-CATC,18-77018496-77018509-CCAT,18-77018510-77018524-ATCC;MOTIFS=CCAT,CCAC,ATCC,CATG,CATC;STRUC=<VC110017>,ID=18-77018612-77018642-CATC,18-77018716-77018730-CATC,18-77018748-77018782-CATC,18-77018813-77018831-ATCC,18-77018839-77018854-CCAT,18-77018865-77018914-ATCC,18-77018944-77018956-CATC,18-77018964-77019002-CATC,18-77019032-77019083-CATC;MOTIFS=CATC,CCAT,ATCC;STRUC=<VC110018>	HGSVC,1KG-ONT	No	0.621	Yes	NA,NA	NA	NA
chr18:77018612	515953	DEL	140	0.856	0.5058	1	MBP(0.11222,0.677)	MBP(0.11222,0.677)	NA	NA	NA	NA	NA	NA	NA	No	ID=18-77018612-77018642-CATC,18-77018716-77018730-CATC,18-77018748-77018782-CATC,18-77018813-77018831-ATCC,18-77018839-77018854-CCAT,18-77018865-77018914-ATCC,18-77018944-77018956-CATC,18-77018964-77019002-CATC,18-77019032-77019083-CATC;MOTIFS=CATC,CCAT,ATCC;STRUC=<VC110018>	HGSVC,1KG-ONT	No	0.169	No	NA,NA	NA	NA
chr18:77018748	515954	INS	291	0.9467	0.2187	5	MBP(0.11222,0.677)	MBP(0.11222,0.677)	NA	NA	NA	NA	NA	NA	NA	No	ID=18-77018612-77018642-CATC,18-77018716-77018730-CATC,18-77018748-77018782-CATC,18-77018813-77018831-ATCC,18-77018839-77018854-CCAT,18-77018865-77018914-ATCC,18-77018944-77018956-CATC,18-77018964-77019002-CATC,18-77019032-77019083-CATC;MOTIFS=CATC,CCAT,ATCC;STRUC=<VC110018>	HPRC,HGSVC,1KG-ONT	No	0.354	Yes	NA,NA	NA	NA
chr18:77018752	515955	INS	132	0.8843	0.4365	2	MBP(0.11222,0.677)	MBP(0.11222,0.677)	NA	NA	NA	NA	NA	NA	NA	No	ID=18-77018612-77018642-CATC,18-77018716-77018730-CATC,18-77018748-77018782-CATC,18-77018813-77018831-ATCC,18-77018839-77018854-CCAT,18-77018865-77018914-ATCC,18-77018944-77018956-CATC,18-77018964-77019002-CATC,18-77019032-77019083-CATC;MOTIFS=CATC,CCAT,ATCC;STRUC=<VC110018>	HPRC,HGSVC,1KG-ONT	No	0.354	No	NA,NA	NA	NA
chr18:77018869	515956	INS	168	0.8577	0.5455	48	MBP(0.11222,0.677)	MBP(0.11222,0.677)	NA	NA	NA	NA	NA	NA	NA	No	ID=18-77018612-77018642-CATC,18-77018716-77018730-CATC,18-77018748-77018782-CATC,18-77018813-77018831-ATCC,18-77018839-77018854-CCAT,18-77018865-77018914-ATCC,18-77018944-77018956-CATC,18-77018964-77019002-CATC,18-77019032-77019083-CATC;MOTIFS=CATC,CCAT,ATCC;STRUC=<VC110018>	HPRC,HGSVC,1KG-ONT	No	0.354	Yes	NA,NA	NA	NA
chr18:77018872	515957	DEL	92	0.8612	0.5478	24	MBP(0.11222,0.677)	MBP(0.11222,0.677)	NA	NA	NA	NA	NA	NA	NA	No	ID=18-77018612-77018642-CATC,18-77018716-77018730-CATC,18-77018748-77018782-CATC,18-77018813-77018831-ATCC,18-77018839-77018854-CCAT,18-77018865-77018914-ATCC,18-77018944-77018956-CATC,18-77018964-77019002-CATC,18-77019032-77019083-CATC;MOTIFS=CATC,CCAT,ATCC;STRUC=<VC110018>	HPRC,HGSVC,1KG-ONT	Yes	1.097	Yes	NA,NA	NA	NA
chr18:77018964	515959	INS	180	0.903	0.3667	3	MBP(0.11222,0.677)	MBP(0.11222,0.677)	NA	NA	NA	NA	NA	NA	NA	No	ID=18-77018612-77018642-CATC,18-77018716-77018730-CATC,18-77018748-77018782-CATC,18-77018813-77018831-ATCC,18-77018839-77018854-CCAT,18-77018865-77018914-ATCC,18-77018944-77018956-CATC,18-77018964-77019002-CATC,18-77019032-77019083-CATC;MOTIFS=CATC,CCAT,ATCC;STRUC=<VC110018>	HPRC,HGSVC,1KG-ONT	Yes	0.354	Yes	NA,NA	NA	NA
chr18:77018964	515960	INS	344	0.8652	0.4953	1	MBP(0.11222,0.677)	MBP(0.11222,0.677)	NA	NA	NA	NA	NA	NA	NA	No	ID=18-77018612-77018642-CATC,18-77018716-77018730-CATC,18-77018748-77018782-CATC,18-77018813-77018831-ATCC,18-77018839-77018854-CCAT,18-77018865-77018914-ATCC,18-77018944-77018956-CATC,18-77018964-77019002-CATC,18-77019032-77019083-CATC;MOTIFS=CATC,CCAT,ATCC;STRUC=<VC110018>	HPRC,HGSVC,1KG-ONT	Yes	0.354	No	NA,NA	NA	NA
chr18:77018964	515958	INS	416	0.8559	0.5592	1	MBP(0.11222,0.677)	MBP(0.11222,0.677)	NA	NA	NA	NA	NA	NA	NA	No	ID=18-77018612-77018642-CATC,18-77018716-77018730-CATC,18-77018748-77018782-CATC,18-77018813-77018831-ATCC,18-77018839-77018854-CCAT,18-77018865-77018914-ATCC,18-77018944-77018956-CATC,18-77018964-77019002-CATC,18-77019032-77019083-CATC;MOTIFS=CATC,CCAT,ATCC;STRUC=<VC110018>	NA	Yes	0.354	No	NA,NA	NA	NA
chr18:77018964	515961	DEL	76	0.9432	0.4513	2	MBP(0.11222,0.677)	MBP(0.11222,0.677)	NA	NA	NA	NA	NA	NA	NA	No	ID=18-77018612-77018642-CATC,18-77018716-77018730-CATC,18-77018748-77018782-CATC,18-77018813-77018831-ATCC,18-77018839-77018854-CCAT,18-77018865-77018914-ATCC,18-77018944-77018956-CATC,18-77018964-77019002-CATC,18-77019032-77019083-CATC;MOTIFS=CATC,CCAT,ATCC;STRUC=<VC110018>	HGSVC,1KG-ONT	No	2.733	Yes	NA,NA	NA	NA
chr18:77018976	515962	INS	184	0.829	0.648	1	MBP(0.11222,0.677)	MBP(0.11222,0.677)	NA	NA	NA	NA	NA	NA	NA	No	ID=18-77018612-77018642-CATC,18-77018716-77018730-CATC,18-77018748-77018782-CATC,18-77018813-77018831-ATCC,18-77018839-77018854-CCAT,18-77018865-77018914-ATCC,18-77018944-77018956-CATC,18-77018964-77019002-CATC,18-77019032-77019083-CATC;MOTIFS=CATC,CCAT,ATCC;STRUC=<VC110018>	HPRC,HGSVC,1KG-ONT	Yes	0.354	No	NA,NA	NA	NA
chr18:77019036	515963	INS	272	0.8944	0.3716	39	MBP(0.11222,0.677)	MBP(0.11222,0.677)	NA	NA	NA	NA	NA	NA	NA	No	ID=18-77018612-77018642-CATC,18-77018716-77018730-CATC,18-77018748-77018782-CATC,18-77018813-77018831-ATCC,18-77018839-77018854-CCAT,18-77018865-77018914-ATCC,18-77018944-77018956-CATC,18-77018964-77019002-CATC,18-77019032-77019083-CATC;MOTIFS=CATC,CCAT,ATCC;STRUC=<VC110018>	HPRC,HGSVC,1KG-ONT	Yes	0.354	Yes	NA,NA	NA	NA
chr18:77019040	515964	INS	164	0.8001	0.6841	4	MBP(0.11222,0.677)	MBP(0.11222,0.677)	NA	NA	NA	NA	NA	NA	NA	No	ID=18-77018612-77018642-CATC,18-77018716-77018730-CATC,18-77018748-77018782-CATC,18-77018813-77018831-ATCC,18-77018839-77018854-CCAT,18-77018865-77018914-ATCC,18-77018944-77018956-CATC,18-77018964-77019002-CATC,18-77019032-77019083-CATC;MOTIFS=CATC,CCAT,ATCC;STRUC=<VC110018>	HPRC,HGSVC,1KG-ONT	Yes	0.354	Yes	NA,NA	NA	NA
chr18:77019044	515965	INS	252	0.8804	0.4561	1	MBP(0.11222,0.677)	MBP(0.11222,0.677)	NA	NA	NA	NA	NA	NA	NA	No	ID=18-77018612-77018642-CATC,18-77018716-77018730-CATC,18-77018748-77018782-CATC,18-77018813-77018831-ATCC,18-77018839-77018854-CCAT,18-77018865-77018914-ATCC,18-77018944-77018956-CATC,18-77018964-77019002-CATC,18-77019032-77019083-CATC;MOTIFS=CATC,CCAT,ATCC;STRUC=<VC110018>	HPRC,HGSVC,1KG-ONT	Yes	0.354	No	NA,NA	NA	NA
chr18:77028531	515966	DEL	129	0.8502	0.567	48	MBP(0.11222,0.677)	MBP(0.11222,0.677)	NA	NA	NA	NA	NA	NA	NA	No	ID=18-77028623-77028632-C;MOTIFS=C;STRUC=(C)n	HPRC,HGSVC,1KG-ONT	Yes	0.033	Yes	NA,NA	NA	NA
chr18:77028601	515967	DEL	216	0.8396	0.6096	2	MBP(0.11222,0.677)	MBP(0.11222,0.677)	NA	NA	NA	NA	NA	NA	NA	No	ID=18-77028623-77028632-C;MOTIFS=C;STRUC=(C)n	HGSVC,1KG-ONT	No	0.027	No	NA,NA	NA	NA
chr18:77028609	515968	DEL	177	0.9304	0.5528	220	MBP(0.11222,0.677)	MBP(0.11222,0.677)	NA	NA	NA	NA	NA	NA	NA	No	ID=18-77028623-77028632-C;MOTIFS=C;STRUC=(C)n	HPRC,HGSVC,1KG-ONT	Yes	0.026	Yes	NA,NA	NA	NA
chr18:77028637	515969	DEL	78	0.8848	0.4276	3	MBP(0.11222,0.677)	MBP(0.11222,0.677)	NA	NA	NA	NA	NA	NA	NA	No	ID=18-77028623-77028632-C;MOTIFS=C;STRUC=(C)n	NA	Yes	0.032	Yes	NA,NA	NA	NA
chr18:77028653	515970	INS	125	0.8968	0.3919	93	MBP(0.11222,0.677)	MBP(0.11222,0.677)	NA	NA	NA	NA	NA	NA	NA	No	ID=18-77028623-77028632-C;MOTIFS=C;STRUC=(C)n	HPRC,HGSVC,1KG-ONT	Yes	0.044	Yes	NA,NA	NA	NA
chr18:77028660	515971	INS	255	0.8847	0.4331	1	MBP(0.11222,0.677)	MBP(0.11222,0.677)	NA	NA	NA	NA	NA	NA	NA	No	ID=18-77028623-77028632-C;MOTIFS=C;STRUC=(C)n	NA	Yes	0.044	No	NA,NA	NA	NA
chr18:77028730	515972	DEL	87	0.8779	0.457	2	MBP(0.11222,0.677)	MBP(0.11222,0.677)	NA	NA	NA	NA	NA	NA	NA	No	ID=18-77028623-77028632-C;MOTIFS=C;STRUC=(C)n	NA	No	0.113	Yes	NA,NA	NA	NA
chr18:77028742	515973	INS	144	0.8566	0.5128	1	MBP(0.11222,0.677)	MBP(0.11222,0.677)	NA	NA	NA	NA	NA	NA	NA	No	ID=18-77028623-77028632-C;MOTIFS=C;STRUC=(C)n	HPRC,HGSVC,1KG-ONT	Yes	0.044	No	NA,NA	NA	NA
chr18:77028823	515974	INS	76	0.8428	0.5829	2	MBP(0.11222,0.677)	MBP(0.11222,0.677)	NA	NA	NA	NA	NA	NA	NA	No	ID=18-77028623-77028632-C;MOTIFS=C;STRUC=(C)n	HGSVC	No	0.044	Yes	NA,NA	NA	NA
chr18:77028854	515975	INS	150	0.8142	0.6702	1	MBP(0.11222,0.677)	MBP(0.11222,0.677)	NA	NA	NA	NA	NA	NA	NA	No	ID=18-77028623-77028632-C;MOTIFS=C;STRUC=(C)n	HPRC,HGSVC,1KG-ONT	No	0.044	No	NA,NA	NA	NA
chr18:77030120	515976	INS	78	0.8672	0.4699	1	MBP(0.11222,0.677)	MBP(0.11222,0.677)	NA	NA	NA	NA	NA	NA	NA	No	NA	NA	Yes	2.17	No	NA,NA	NA	NA
chr18:77036199	515977	DEL	346	0.9423	0.2302	143	MBP(0.11222,0.677)	MBP(0.11222,0.677)	NA	NA	NA	NA	NA	NA	NA	No	ID=18-77036087-77036200-TTTTGGAGGACTGAGCTGAGCAAGTGCTGGTCACA;MOTIFS=TTTTGGAGGACTGAGCTGAGCAAGTGCTGGTCACA;STRUC=<TR1659270>,ID=18-77036237-77036307-GAGCTGAGCAAGTGCTGGTCACATTTTGGAGGACT;MOTIFS=GAGCTGAGCAAGTGCTGGTCACATTTTGGAGGACT;STRUC=<TR1659271>,ID=18-77036403-77036511-GAGGACTGAGCTGAGCAAGTGCTGGTCACATTTTG;MOTIFS=GAGGACTGAGCTGAGCAAGTGCTGGTCACATTTTG;STRUC=(GAGGACTGAGCTGAGCAAGTGCTGGTCACATTTTG)n,ID=18-77036510-77036615-GACTGAGCTGAGCAAGTGCTGGTCACATTTTGGAG;MOTIFS=GACTGAGCTGAGCAAGTGCTGGTCACATTTTGGAG;STRUC=<TR1659272>	HPRC,HGSVC,1KG-ONT	No	4.936	Yes	NA,NA	NA	NA
chr18:77036237	515978	INS	70	0.8191	0.6675	952	MBP(0.11222,0.677)	MBP(0.11222,0.677)	NA	NA	NA	NA	NA	NA	NA	No	NA	HGSVC	No	0.007	Yes	NA,NA	NA	NA
chr18:77036265	515979	DEL	138	0.8524	0.5061	134	MBP(0.11222,0.677)	MBP(0.11222,0.677)	NA	NA	NA	NA	NA	NA	NA	No	ID=18-77036237-77036307-GAGCTGAGCAAGTGCTGGTCACATTTTGGAGGACT;MOTIFS=GAGCTGAGCAAGTGCTGGTCACATTTTGGAGGACT;STRUC=<TR1659271>,ID=18-77036403-77036511-GAGGACTGAGCTGAGCAAGTGCTGGTCACATTTTG;MOTIFS=GAGGACTGAGCTGAGCAAGTGCTGGTCACATTTTG;STRUC=(GAGGACTGAGCTGAGCAAGTGCTGGTCACATTTTG)n	HPRC,HGSVC,1KG-ONT	No	1.91	Yes	NA,NA	NA	NA
chr18:77036406	515981	DEL	104	0.821	0.6705	948	MBP(0.11222,0.677)	MBP(0.11222,0.677)	NA	NA	NA	NA	NA	NA	NA	No	ID=18-77036403-77036511-GAGGACTGAGCTGAGCAAGTGCTGGTCACATTTTG;MOTIFS=GAGGACTGAGCTGAGCAAGTGCTGGTCACATTTTG;STRUC=(GAGGACTGAGCTGAGCAAGTGCTGGTCACATTTTG)n	HPRC	No	4.287	Yes	NA,NA	NA	NA
chr18:77036819	515982	DEL	69	0.8663	0.492	153	MBP(0.11222,0.677)	MBP(0.11222,0.677)	NA	NA	NA	NA	NA	NA	NA	No	NA	HPRC,HGSVC,1KG-ONT	No	4.035	Yes	NA,NA	NA	NA
chr18:77036846	515983	INS	481	0.8648	0.521	8	MBP(0.11222,0.677)	MBP(0.11222,0.677)	NA	NA	NA	NA	NA	NA	NA	No	NA	NA	No	0.056	Yes	NA,NA	NA	NA
chr18:77036854	515984	DEL	68	0.8782	0.499	198	MBP(0.11222,0.677)	MBP(0.11222,0.677)	NA	NA	NA	NA	NA	NA	NA	No	NA	HPRC,HGSVC,1KG-ONT	No	3.629	Yes	NA,NA	NA	NA
chr18:77036888	515985	INS	344	0.8355	0.5912	1	MBP(0.11222,0.677)	MBP(0.11222,0.677)	NA	NA	NA	NA	NA	NA	NA	No	NA	NA	No	0.056	No	NA,NA	NA	NA
chr18:77044931	515986	INS	325	0.952	0.1946	59	MBP(0.11222,0.677)	MBP(0.11222,0.677)	NA	NA	NA	NA	NA	NA	NA	No	ID=18-77044888-77044897-GT,18-77044942-77044954-GT,18-77045055-77045064-ATG;MOTIFS=ATG,GT;STRUC=<VC110022>	HPRC,HGSVC,1KG-ONT	Yes	3.188	Yes	NA,NA	NA	NA
chr18:77044931	515987	INS	314	0.9016	0.3587	190	MBP(0.11222,0.677)	MBP(0.11222,0.677)	NA	NA	NA	NA	NA	NA	NA	No	ID=18-77044888-77044897-GT,18-77044942-77044954-GT,18-77045055-77045064-ATG;MOTIFS=ATG,GT;STRUC=<VC110022>	HPRC,HGSVC,1KG-ONT	Yes	3.188	Yes	NA,NA	NA	NA
chr18:77045365	515988	INS	95	0.8957	0.3913	1	MBP(0.11222,0.677)	MBP(0.11222,0.677)	NA	NA	NA	NA	NA	NA	NA	No	NA	HPRC,HGSVC,1KG-ONT	No	3.188	No	NA,NA	NA	NA
chr18:77045365	515989	INS	87	0.9238	0.5827	219	MBP(0.11222,0.677)	MBP(0.11222,0.677)	NA	NA	NA	NA	NA	NA	NA	No	NA	HPRC,HGSVC,1KG-ONT	No	3.188	Yes	NA,NA	NA	NA
chr18:77045365	515990	INS	87	0.9855	0.0428	666	MBP(0.11222,0.677)	MBP(0.11222,0.677)	NA	NA	NA	NA	NA	NA	NA	No	NA	HPRC,HGSVC,1KG-ONT	No	3.188	Yes	NA,NA	NA	NA
chr18:77057814	515991	DEL	301	0.9923	0.0147	1017	MBP(0.11222,0.677)	MBP(0.11222,0.677)	NA	NA	NA	NA	NA	NA	NA	No	ID=18-77057824-77057844-T,18-77058002-77058013-T,18-77058233-77058257-GGGGATGC;MOTIFS=GGGGATGC,T;STRUC=<VC110025>	HPRC,HGSVC,1KG-ONT	Yes	0.49	Yes	NA,NA	NA	NA
chr18:77074314	515992	INS	52	0.8793	0.4451	1	MBP(0.11222,0.677)	MBP(0.11222,0.677)	NA	NA	NA	NA	NA	NA	NA	No	NA	HGSVC	No	2.037	No	NA,NA	NA	NA
chr18:77081781	515993	INS	84	0.8185	0.6426	1	MBP(0.11222,0.677)	MBP(0.11222,0.677)	NA	NA	NA	NA	NA	NA	NA	No	ID=18-77081749-77081768-AT,18-77081767-77081793-AC,18-77081794-77081805-TA,18-77081819-77081842-AC,18-77081841-77081857-AT,18-77081856-77081869-T;MOTIFS=AC,T,TA,AT;STRUC=<VC110028>	HPRC,HGSVC,1KG-ONT	Yes	2.037	No	NA,NA	NA	NA
chr18:77081785	515994	INS	78	0.8501	0.5679	31	MBP(0.11222,0.677)	MBP(0.11222,0.677)	NA	NA	NA	NA	NA	NA	NA	No	ID=18-77081749-77081768-AT,18-77081767-77081793-AC,18-77081794-77081805-TA,18-77081819-77081842-AC,18-77081841-77081857-AT,18-77081856-77081869-T;MOTIFS=AC,T,TA,AT;STRUC=<VC110028>	HPRC,HGSVC,1KG-ONT	Yes	2.037	Yes	NA,NA	NA	NA
chr18:77081845	515995	INS	88	0.9295	0.2878	13	MBP(0.11222,0.677)	MBP(0.11222,0.677)	NA	NA	NA	NA	NA	NA	NA	No	ID=18-77081749-77081768-AT,18-77081767-77081793-AC,18-77081794-77081805-TA,18-77081819-77081842-AC,18-77081841-77081857-AT,18-77081856-77081869-T;MOTIFS=AC,T,TA,AT;STRUC=<VC110028>	HPRC,HGSVC,1KG-ONT	Yes	2.238	Yes	NA,NA	NA	NA
chr18:77081845	515996	INS	79	0.8778	0.4511	78	MBP(0.11222,0.677)	MBP(0.11222,0.677)	NA	NA	NA	NA	NA	NA	NA	No	ID=18-77081749-77081768-AT,18-77081767-77081793-AC,18-77081794-77081805-TA,18-77081819-77081842-AC,18-77081841-77081857-AT,18-77081856-77081869-T;MOTIFS=AC,T,TA,AT;STRUC=<VC110028>	HPRC,HGSVC,1KG-ONT	Yes	2.238	Yes	NA,NA	NA	NA
chr18:77082696	515997	INS	144	0.8611	0.513	181	MBP(0.11222,0.677)	MBP(0.11222,0.677)	NA	NA	NA	NA	NA	NA	NA	No	ID=18-77082750-77082761-GCA;MOTIFS=GCA;STRUC=(GCA)n	HPRC,HGSVC,1KG-ONT	Yes	0.052	Yes	NA,NA	NA	NA
chr18:77082696	515998	INS	72	0.8534	0.6848	137	MBP(0.11222,0.677)	MBP(0.11222,0.677)	NA	NA	NA	NA	NA	NA	NA	No	ID=18-77082750-77082761-GCA;MOTIFS=GCA;STRUC=(GCA)n	HPRC,HGSVC	Yes	0.052	Yes	NA,NA	NA	NA
chr18:77082706	515999	DEL	71	0.8745	0.4847	5	MBP(0.11222,0.677)	MBP(0.11222,0.677)	NA	NA	NA	NA	NA	NA	NA	No	ID=18-77082750-77082761-GCA;MOTIFS=GCA;STRUC=(GCA)n	NA	No	0.215	No	NA,NA	NA	NA
chr18:77082732	516000	INS	144	0.9414	0.2211	691	MBP(0.11222,0.677)	MBP(0.11222,0.677)	NA	NA	NA	NA	NA	NA	NA	No	ID=18-77082750-77082761-GCA;MOTIFS=GCA;STRUC=(GCA)n	HPRC,HGSVC,1KG-ONT	Yes	0.052	Yes	NA,NA	NA	NA
chr18:77082978	516002	DEL	83	0.8286	0.6297	1	MBP(0.11222,0.677)	MBP(0.11222,0.677)	NA	NA	NA	NA	NA	NA	NA	No	ID=18-77082977-77082989-T;MOTIFS=T;STRUC=<TR1659321>	NA	No	1.375	No	NA,NA	NA	NA
chr18:77092593	516003	INS	130	0.8781	0.4575	5	MBP(0.11222,0.677)	MBP(0.11222,0.677)	NA	NA	NA	NA	NA	NA	NA	No	NA	NA	No	2.53	Yes	NA,NA	NA	NA
chr18:77115822	516004	INS	171	0.8479	0.5657	337	MBP(0.11222,0.677)	MBP(0.11222,0.677)	NA	NA	NA	NA	NA	NA	enhancer	No	NA	HPRC,HGSVC,1KG-ONT	No	4.696	Yes	NA,NA	NA	NA
chr18:77115893	516005	DEL	171	0.8318	0.6377	210	MBP(0.11222,0.677)	MBP(0.11222,0.677)	NA	NA	NA	NA	NA	NA	NA	No	NA	HPRC,HGSVC,1KG-ONT	No	2.721	Yes	NA,NA	NA	NA
chr18:77117808	516007	INS	359	0.808	0.6845	15	MBP(0.11222,0.677)	MBP(0.11222,0.677)	NA	NA	NA	NA	NA	NA	NA	No	ID=18-77117991-77118135-GGGGACAGTGGGTTGGGGTGGGAT,18-77118010-77118105-GGGATGGGGACAGTGGGTTGGGGC,18-77118087-77118237-GGGGACAGTGGGTTGGGGTGGGATGGGGACAGTGGGTTGGGGTGGGATG;MOTIFS=GGGATGGGGACAGTGGGTTGGGGC,GGGGACAGTGGGTTGGGGTGGGAT,GGGGACAGTGGGTTGGGGTGGGATGGGGACAGTGGGTTGGGGTGGGATG;STRUC=<VC110036>	HPRC,HGSVC,1KG-ONT	No	0.316	Yes	NA,NA	NA	NA
chr18:77117820	516008	INS	501	0.9275	0.2973	42	MBP(0.11222,0.677)	MBP(0.11222,0.677)	NA	NA	NA	NA	NA	NA	NA	No	ID=18-77117991-77118135-GGGGACAGTGGGTTGGGGTGGGAT,18-77118010-77118105-GGGATGGGGACAGTGGGTTGGGGC,18-77118087-77118237-GGGGACAGTGGGTTGGGGTGGGATGGGGACAGTGGGTTGGGGTGGGATG;MOTIFS=GGGATGGGGACAGTGGGTTGGGGC,GGGGACAGTGGGTTGGGGTGGGAT,GGGGACAGTGGGTTGGGGTGGGATGGGGACAGTGGGTTGGGGTGGGATG;STRUC=<VC110036>	HPRC,HGSVC,1KG-ONT	No	0.316	Yes	NA,NA	NA	NA
chr18:77117822	516009	INS	90	0.9227	0.5619	2	MBP(0.11222,0.677)	MBP(0.11222,0.677)	NA	NA	NA	NA	NA	NA	NA	No	ID=18-77117991-77118135-GGGGACAGTGGGTTGGGGTGGGAT,18-77118010-77118105-GGGATGGGGACAGTGGGTTGGGGC,18-77118087-77118237-GGGGACAGTGGGTTGGGGTGGGATGGGGACAGTGGGTTGGGGTGGGATG;MOTIFS=GGGATGGGGACAGTGGGTTGGGGC,GGGGACAGTGGGTTGGGGTGGGAT,GGGGACAGTGGGTTGGGGTGGGATGGGGACAGTGGGTTGGGGTGGGATG;STRUC=<VC110036>	HPRC,HGSVC	No	0.316	Yes	NA,NA	NA	NA
chr18:77117829	516010	INS	399	0.909	0.6041	315	MBP(0.11222,0.677)	MBP(0.11222,0.677)	NA	NA	NA	NA	NA	NA	NA	No	ID=18-77117991-77118135-GGGGACAGTGGGTTGGGGTGGGAT,18-77118010-77118105-GGGATGGGGACAGTGGGTTGGGGC,18-77118087-77118237-GGGGACAGTGGGTTGGGGTGGGATGGGGACAGTGGGTTGGGGTGGGATG;MOTIFS=GGGATGGGGACAGTGGGTTGGGGC,GGGGACAGTGGGTTGGGGTGGGAT,GGGGACAGTGGGTTGGGGTGGGATGGGGACAGTGGGTTGGGGTGGGATG;STRUC=<VC110036>	HPRC,HGSVC,1KG-ONT	No	0.112	Yes	NA,NA	NA	NA
chr18:77117917	516012	INS	50	0.8253	0.636	4	MBP(0.11222,0.677)	MBP(0.11222,0.677)	NA	NA	NA	NA	NA	NA	NA	No	ID=18-77117991-77118135-GGGGACAGTGGGTTGGGGTGGGAT,18-77118010-77118105-GGGATGGGGACAGTGGGTTGGGGC,18-77118087-77118237-GGGGACAGTGGGTTGGGGTGGGATGGGGACAGTGGGTTGGGGTGGGATG;MOTIFS=GGGATGGGGACAGTGGGTTGGGGC,GGGGACAGTGGGTTGGGGTGGGAT,GGGGACAGTGGGTTGGGGTGGGATGGGGACAGTGGGTTGGGGTGGGATG;STRUC=<VC110036>	HPRC,HGSVC	No	5.066	No	NA,NA	NA	NA
chr18:77117947	516013	INS	567	0.871	0.475	4	MBP(0.11222,0.677)	MBP(0.11222,0.677)	NA	NA	NA	NA	NA	NA	NA	No	ID=18-77117991-77118135-GGGGACAGTGGGTTGGGGTGGGAT,18-77118010-77118105-GGGATGGGGACAGTGGGTTGGGGC,18-77118087-77118237-GGGGACAGTGGGTTGGGGTGGGATGGGGACAGTGGGTTGGGGTGGGATG;MOTIFS=GGGATGGGGACAGTGGGTTGGGGC,GGGGACAGTGGGTTGGGGTGGGAT,GGGGACAGTGGGTTGGGGTGGGATGGGGACAGTGGGTTGGGGTGGGATG;STRUC=<VC110036>	HPRC,HGSVC,1KG-ONT	No	0.354	Yes	NA,NA	NA	NA
chr18:77117991	516014	INS	486	0.8468	0.6946	21	MBP(0.11222,0.677)	MBP(0.11222,0.677)	NA	NA	NA	NA	NA	NA	NA	No	ID=18-77117991-77118135-GGGGACAGTGGGTTGGGGTGGGAT,18-77118010-77118105-GGGATGGGGACAGTGGGTTGGGGC,18-77118087-77118237-GGGGACAGTGGGTTGGGGTGGGATGGGGACAGTGGGTTGGGGTGGGATG;MOTIFS=GGGATGGGGACAGTGGGTTGGGGC,GGGGACAGTGGGTTGGGGTGGGAT,GGGGACAGTGGGTTGGGGTGGGATGGGGACAGTGGGTTGGGGTGGGATG;STRUC=<VC110036>	HPRC,HGSVC,1KG-ONT	No	0.354	Yes	NA,NA	NA	NA
chr18:77118010	516015	INS	533	0.8292	0.6304	87	MBP(0.11222,0.677)	MBP(0.11222,0.677)	NA	NA	NA	NA	NA	NA	NA	No	ID=18-77117991-77118135-GGGGACAGTGGGTTGGGGTGGGAT,18-77118010-77118105-GGGATGGGGACAGTGGGTTGGGGC,18-77118087-77118237-GGGGACAGTGGGTTGGGGTGGGATGGGGACAGTGGGTTGGGGTGGGATG;MOTIFS=GGGATGGGGACAGTGGGTTGGGGC,GGGGACAGTGGGTTGGGGTGGGAT,GGGGACAGTGGGTTGGGGTGGGATGGGGACAGTGGGTTGGGGTGGGATG;STRUC=<VC110036>	HPRC,HGSVC,1KG-ONT	No	0.354	Yes	NA,NA	NA	NA
chr18:77118024	516016	INS	319	0.8969	0.3664	90	MBP(0.11222,0.677)	MBP(0.11222,0.677)	NA	NA	NA	NA	NA	NA	NA	No	ID=18-77117991-77118135-GGGGACAGTGGGTTGGGGTGGGAT,18-77118010-77118105-GGGATGGGGACAGTGGGTTGGGGC,18-77118087-77118237-GGGGACAGTGGGTTGGGGTGGGATGGGGACAGTGGGTTGGGGTGGGATG;MOTIFS=GGGATGGGGACAGTGGGTTGGGGC,GGGGACAGTGGGTTGGGGTGGGAT,GGGGACAGTGGGTTGGGGTGGGATGGGGACAGTGGGTTGGGGTGGGATG;STRUC=<VC110036>	HPRC,HGSVC,1KG-ONT	No	0.354	Yes	NA,NA	NA	NA
chr18:77118034	516017	INS	363	0.9583	0.1799	32	MBP(0.11222,0.677)	MBP(0.11222,0.677)	NA	NA	NA	NA	NA	NA	NA	No	ID=18-77117991-77118135-GGGGACAGTGGGTTGGGGTGGGAT,18-77118010-77118105-GGGATGGGGACAGTGGGTTGGGGC,18-77118087-77118237-GGGGACAGTGGGTTGGGGTGGGATGGGGACAGTGGGTTGGGGTGGGATG;MOTIFS=GGGATGGGGACAGTGGGTTGGGGC,GGGGACAGTGGGTTGGGGTGGGAT,GGGGACAGTGGGTTGGGGTGGGATGGGGACAGTGGGTTGGGGTGGGATG;STRUC=<VC110036>	HPRC,HGSVC,1KG-ONT	No	0.354	Yes	NA,NA	NA	NA
chr18:77118034	516018	INS	387	0.9245	0.559	2	MBP(0.11222,0.677)	MBP(0.11222,0.677)	NA	NA	NA	NA	NA	NA	NA	No	ID=18-77117991-77118135-GGGGACAGTGGGTTGGGGTGGGAT,18-77118010-77118105-GGGATGGGGACAGTGGGTTGGGGC,18-77118087-77118237-GGGGACAGTGGGTTGGGGTGGGATGGGGACAGTGGGTTGGGGTGGGATG;MOTIFS=GGGATGGGGACAGTGGGTTGGGGC,GGGGACAGTGGGTTGGGGTGGGAT,GGGGACAGTGGGTTGGGGTGGGATGGGGACAGTGGGTTGGGGTGGGATG;STRUC=<VC110036>	HPRC,HGSVC,1KG-ONT	No	0.354	No	NA,NA	NA	NA
chr18:77118034	516019	INS	339	0.8674	0.4838	98	MBP(0.11222,0.677)	MBP(0.11222,0.677)	NA	NA	NA	NA	NA	NA	NA	No	ID=18-77117991-77118135-GGGGACAGTGGGTTGGGGTGGGAT,18-77118010-77118105-GGGATGGGGACAGTGGGTTGGGGC,18-77118087-77118237-GGGGACAGTGGGTTGGGGTGGGATGGGGACAGTGGGTTGGGGTGGGATG;MOTIFS=GGGATGGGGACAGTGGGTTGGGGC,GGGGACAGTGGGTTGGGGTGGGAT,GGGGACAGTGGGTTGGGGTGGGATGGGGACAGTGGGTTGGGGTGGGATG;STRUC=<VC110036>	HPRC,HGSVC,1KG-ONT	No	0.354	Yes	NA,NA	NA	NA
chr18:77118034	516020	INS	341	0.8544	0.5338	119	MBP(0.11222,0.677)	MBP(0.11222,0.677)	NA	NA	NA	NA	NA	NA	NA	No	ID=18-77117991-77118135-GGGGACAGTGGGTTGGGGTGGGAT,18-77118010-77118105-GGGATGGGGACAGTGGGTTGGGGC,18-77118087-77118237-GGGGACAGTGGGTTGGGGTGGGATGGGGACAGTGGGTTGGGGTGGGATG;MOTIFS=GGGATGGGGACAGTGGGTTGGGGC,GGGGACAGTGGGTTGGGGTGGGAT,GGGGACAGTGGGTTGGGGTGGGATGGGGACAGTGGGTTGGGGTGGGATG;STRUC=<VC110036>	HPRC,HGSVC,1KG-ONT	No	0.354	Yes	NA,NA	NA	NA
chr18:77118093	516021	INS	219	0.8697	0.4962	2	MBP(0.11222,0.677)	MBP(0.11222,0.677)	NA	NA	NA	NA	NA	NA	NA	No	ID=18-77117991-77118135-GGGGACAGTGGGTTGGGGTGGGAT,18-77118010-77118105-GGGATGGGGACAGTGGGTTGGGGC,18-77118087-77118237-GGGGACAGTGGGTTGGGGTGGGATGGGGACAGTGGGTTGGGGTGGGATG;MOTIFS=GGGATGGGGACAGTGGGTTGGGGC,GGGGACAGTGGGTTGGGGTGGGAT,GGGGACAGTGGGTTGGGGTGGGATGGGGACAGTGGGTTGGGGTGGGATG;STRUC=<VC110036>	HPRC,HGSVC	No	0.112	No	NA,NA	NA	NA
chr18:77130404	516023	INS	310	0.9706	0.1996	216	MBP(0.11222,0.677)	MBP(0.11222,0.677)	NA	NA	NA	NA	NA	NA	enhancer	No	NA	HPRC,HGSVC,1KG-ONT	Yes	1.992	Yes	NA,NA	NA	NA
chr18:77130404	516024	INS	335	0.9933	0.0267	212	MBP(0.11222,0.677)	MBP(0.11222,0.677)	NA	NA	NA	NA	NA	NA	enhancer	No	NA	HPRC,HGSVC,1KG-ONT	Yes	1.992	Yes	NA,NA	NA	NA
chr18:77130404	516025	INS	353	0.8224	0.6289	27	MBP(0.11222,0.677)	MBP(0.11222,0.677)	NA	NA	NA	NA	NA	NA	enhancer	No	NA	HPRC,HGSVC,1KG-ONT	Yes	1.992	Yes	NA,NA	NA	NA
chr18:77141406	516026	DEL	94	0.899	0.3825	269	NA	NA	NA	NA	NA	NA	NA	NA	NA	No	NA	HPRC,HGSVC,1KG-ONT	No	0.592	Yes	NA,NA	NA	NA
chr18:77157083	516027	INS	60	0.8477	0.617	9	NA	NA	NA	NA	NA	NA	NA	NA	NA	No	ID=18-77157020-77157072-TTTC,18-77157085-77157108-TCTT,18-77157105-77157114-TC,18-77157116-77157135-CTTC;MOTIFS=TTTC,TC,TCTT,CTTC;STRUC=<VC110042>	HGSVC	No	1.616	Yes	NA,NA	NA	NA
chr18:77157083	516028	INS	50	0.8952	0.389	31	NA	NA	NA	NA	NA	NA	NA	NA	NA	No	ID=18-77157020-77157072-TTTC,18-77157085-77157108-TCTT,18-77157105-77157114-TC,18-77157116-77157135-CTTC;MOTIFS=TTTC,TC,TCTT,CTTC;STRUC=<VC110042>	HGSVC	No	1.616	Yes	NA,NA	NA	NA
chr18:77157083	516029	INS	56	0.8879	0.3895	7	NA	NA	NA	NA	NA	NA	NA	NA	NA	No	ID=18-77157020-77157072-TTTC,18-77157085-77157108-TCTT,18-77157105-77157114-TC,18-77157116-77157135-CTTC;MOTIFS=TTTC,TC,TCTT,CTTC;STRUC=<VC110042>	HGSVC	No	1.616	Yes	NA,NA	NA	NA
chr18:77157083	516030	INS	56	0.8418	0.6511	6	NA	NA	NA	NA	NA	NA	NA	NA	NA	No	ID=18-77157020-77157072-TTTC,18-77157085-77157108-TCTT,18-77157105-77157114-TC,18-77157116-77157135-CTTC;MOTIFS=TTTC,TC,TCTT,CTTC;STRUC=<VC110042>	HGSVC	No	1.616	No	NA,NA	NA	NA
chr18:77157083	516031	INS	52	0.8176	0.6851	26	NA	NA	NA	NA	NA	NA	NA	NA	NA	No	ID=18-77157020-77157072-TTTC,18-77157085-77157108-TCTT,18-77157105-77157114-TC,18-77157116-77157135-CTTC;MOTIFS=TTTC,TC,TCTT,CTTC;STRUC=<VC110042>	HGSVC	No	1.616	Yes	NA,NA	NA	NA
chr18:77157085	516032	INS	55	0.866	0.5013	14	NA	NA	NA	NA	NA	NA	NA	NA	NA	No	ID=18-77157020-77157072-TTTC,18-77157085-77157108-TCTT,18-77157105-77157114-TC,18-77157116-77157135-CTTC;MOTIFS=TTTC,TC,TCTT,CTTC;STRUC=<VC110042>	HGSVC	No	1.616	Yes	NA,NA	NA	NA
chr18:77198787	516033	DEL	54	0.8696	0.4811	4	NA	NA	NA	NA	NA	NA	NA	NA	NA	No	NA	NA	No	0.321	Yes	NA,NA	NA	NA
chr18:77198806	516034	INS	108	0.8893	0.4304	419	NA	NA	NA	NA	NA	NA	NA	NA	NA	No	NA	HPRC,HGSVC,1KG-ONT	No	0.126	Yes	NA,NA	NA	NA
chr18:77198818	516035	INS	114	0.9096	0.353	26	NA	NA	NA	NA	NA	NA	NA	NA	NA	No	NA	HPRC,HGSVC,1KG-ONT	No	0.126	Yes	NA,NA	NA	NA
chr18:77233537	516036	INS	58	0.87	0.4743	97	NA	NA	NA	NA	NA	NA	NA	NA	NA	No	NA	HPRC,HGSVC	Yes	2.538	Yes	NA,NA	NA	NA
chr18:77248111	516037	INS	474	0.9427	0.4831	604	NA	NA	NA	NA	NA	NA	NA	NA	NA	No	NA	HPRC,HGSVC,1KG-ONT	Yes	6.452	Yes	NA,NA	NA	NA
chr18:77248111	516038	INS	485	0.8921	0.431	3	NA	NA	NA	NA	NA	NA	NA	NA	NA	No	NA	HPRC,HGSVC,1KG-ONT	Yes	6.452	No	NA,NA	NA	NA
chr18:77252222	516039	INS	56	0.8506	0.5597	1	GALR1(0.037933,0.983)	GALR1(0.037933,0.983)	NA	NA	NA	NA	NA	NA	NA	No	NA	1KG-ONT	Yes	1.9	No	NA,NA	NA	NA
chr18:77252222	516040	INS	61	0.8934	0.4011	18	GALR1(0.037933,0.983)	GALR1(0.037933,0.983)	NA	NA	NA	NA	NA	NA	NA	No	NA	1KG-ONT	Yes	1.9	No	NA,NA	NA	NA
chr18:77252829	516041	INS	1915	0.868	0.5034	2	GALR1(0.037933,0.983)	GALR1(0.037933,0.983)	NA	NA	NA	NA	NA	NA	NA	No	NA	HPRC,HGSVC,1KG-ONT	No	0.001	No	NA,NA	NA	NA
chr18:77252852	516042	INS	1961	0.8876	0.4145	2	GALR1(0.037933,0.983)	GALR1(0.037933,0.983)	NA	NA	NA	NA	NA	NA	NA	No	ID=18-77252854-77253055-CAC,18-77252878-77253034-CAT,18-77252962-77252997-CACCACCAT;MOTIFS=CACCACCAT,CAT,CAC;STRUC=<VC110055>	HPRC,HGSVC,1KG-ONT	No	0.001	No	NA,NA	NA	NA
chr18:77252853	516043	INS	1898	0.8145	0.6613	17	GALR1(0.037933,0.983)	GALR1(0.037933,0.983)	NA	NA	NA	NA	NA	NA	NA	No	ID=18-77252854-77253055-CAC,18-77252878-77253034-CAT,18-77252962-77252997-CACCACCAT;MOTIFS=CACCACCAT,CAT,CAC;STRUC=<VC110055>	HPRC,HGSVC,1KG-ONT	No	0.001	Yes	NA,NA	NA	NA
chr18:77252854	516048	INS	1180	0.9373	0.2501	22	GALR1(0.037933,0.983)	GALR1(0.037933,0.983)	NA	NA	NA	NA	NA	NA	NA	No	ID=18-77252854-77253055-CAC,18-77252878-77253034-CAT,18-77252962-77252997-CACCACCAT;MOTIFS=CACCACCAT,CAT,CAC;STRUC=<VC110055>	HPRC,HGSVC,1KG-ONT	No	0.001	Yes	NA,NA	NA	NA
chr18:77252854	516046	INS	918	0.806	0.6936	32	GALR1(0.037933,0.983)	GALR1(0.037933,0.983)	NA	NA	NA	NA	NA	NA	NA	No	ID=18-77252854-77253055-CAC,18-77252878-77253034-CAT,18-77252962-77252997-CACCACCAT;MOTIFS=CACCACCAT,CAT,CAC;STRUC=<VC110055>	HPRC,HGSVC	Yes	0.001	Yes	NA,NA	NA	NA
chr18:77252854	516049	INS	1567	0.8638	0.5833	31	GALR1(0.037933,0.983)	GALR1(0.037933,0.983)	NA	NA	NA	NA	NA	NA	NA	No	ID=18-77252854-77253055-CAC,18-77252878-77253034-CAT,18-77252962-77252997-CACCACCAT;MOTIFS=CACCACCAT,CAT,CAC;STRUC=<VC110055>	HPRC,HGSVC,1KG-ONT	No	0.001	Yes	NA,NA	NA	NA
chr18:77252854	516045	INS	1283	0.9094	0.3651	108	GALR1(0.037933,0.983)	GALR1(0.037933,0.983)	NA	NA	NA	NA	NA	NA	NA	No	ID=18-77252854-77253055-CAC,18-77252878-77253034-CAT,18-77252962-77252997-CACCACCAT;MOTIFS=CACCACCAT,CAT,CAC;STRUC=<VC110055>	HPRC,HGSVC,1KG-ONT	No	0.001	Yes	NA,NA	NA	NA
chr18:77252854	516047	INS	390	0.9353	0.5231	8	GALR1(0.037933,0.983)	GALR1(0.037933,0.983)	NA	NA	NA	NA	NA	NA	NA	No	ID=18-77252854-77253055-CAC,18-77252878-77253034-CAT,18-77252962-77252997-CACCACCAT;MOTIFS=CACCACCAT,CAT,CAC;STRUC=<VC110055>	HPRC,HGSVC,1KG-ONT	Yes	0.001	Yes	NA,NA	NA	NA
chr18:77252857	516051	INS	228	0.8219	0.6547	6	GALR1(0.037933,0.983)	GALR1(0.037933,0.983)	NA	NA	NA	NA	NA	NA	NA	No	ID=18-77252854-77253055-CAC,18-77252878-77253034-CAT,18-77252962-77252997-CACCACCAT;MOTIFS=CACCACCAT,CAT,CAC;STRUC=<VC110055>	HPRC,HGSVC,1KG-ONT	Yes	0.001	Yes	NA,NA	NA	NA
chr18:77252860	516054	INS	1460	0.8825	0.4401	3	GALR1(0.037933,0.983)	GALR1(0.037933,0.983)	NA	NA	NA	NA	NA	NA	NA	No	ID=18-77252854-77253055-CAC,18-77252878-77253034-CAT,18-77252962-77252997-CACCACCAT;MOTIFS=CACCACCAT,CAT,CAC;STRUC=<VC110055>	HPRC,HGSVC,1KG-ONT	No	0.001	No	NA,NA	NA	NA
chr18:77252860	516052	INS	1377	0.9237	0.2961	69	GALR1(0.037933,0.983)	GALR1(0.037933,0.983)	NA	NA	NA	NA	NA	NA	NA	No	ID=18-77252854-77253055-CAC,18-77252878-77253034-CAT,18-77252962-77252997-CACCACCAT;MOTIFS=CACCACCAT,CAT,CAC;STRUC=<VC110055>	HPRC,HGSVC,1KG-ONT	No	0.001	Yes	NA,NA	NA	NA
chr18:77252860	516053	INS	99	0.8595	0.5177	14	GALR1(0.037933,0.983)	GALR1(0.037933,0.983)	NA	NA	NA	NA	NA	NA	NA	No	ID=18-77252854-77253055-CAC,18-77252878-77253034-CAT,18-77252962-77252997-CACCACCAT;MOTIFS=CACCACCAT,CAT,CAC;STRUC=<VC110055>	HPRC,HGSVC	Yes	0.001	Yes	NA,NA	NA	NA
chr18:77252863	516055	INS	1303	0.9536	0.1975	9	GALR1(0.037933,0.983)	GALR1(0.037933,0.983)	NA	NA	NA	NA	NA	NA	NA	No	ID=18-77252854-77253055-CAC,18-77252878-77253034-CAT,18-77252962-77252997-CACCACCAT;MOTIFS=CACCACCAT,CAT,CAC;STRUC=<VC110055>	HPRC,HGSVC,1KG-ONT	No	0.001	Yes	NA,NA	NA	NA
chr18:77252863	516056	INS	1813	0.8571	0.6152	17	GALR1(0.037933,0.983)	GALR1(0.037933,0.983)	NA	NA	NA	NA	NA	NA	NA	No	ID=18-77252854-77253055-CAC,18-77252878-77253034-CAT,18-77252962-77252997-CACCACCAT;MOTIFS=CACCACCAT,CAT,CAC;STRUC=<VC110055>	HPRC,HGSVC,1KG-ONT	No	0.001	Yes	NA,NA	NA	NA
chr18:77252866	516057	INS	2468	0.8473	0.5756	1	GALR1(0.037933,0.983)	GALR1(0.037933,0.983)	NA	NA	NA	NA	NA	NA	NA	No	ID=18-77252854-77253055-CAC,18-77252878-77253034-CAT,18-77252962-77252997-CACCACCAT;MOTIFS=CACCACCAT,CAT,CAC;STRUC=<VC110055>	HPRC,HGSVC,1KG-ONT	No	0.001	No	NA,NA	NA	NA
chr18:77252866	516058	INS	78	0.8713	0.4818	6	GALR1(0.037933,0.983)	GALR1(0.037933,0.983)	NA	NA	NA	NA	NA	NA	NA	No	ID=18-77252854-77253055-CAC,18-77252878-77253034-CAT,18-77252962-77252997-CACCACCAT;MOTIFS=CACCACCAT,CAT,CAC;STRUC=<VC110055>	HPRC,HGSVC,1KG-ONT	Yes	0.001	No	NA,NA	NA	NA
chr18:77252866	516059	DEL	57	0.8478	0.5899	13	GALR1(0.037933,0.983)	GALR1(0.037933,0.983)	NA	NA	NA	NA	NA	NA	NA	No	ID=18-77252854-77253055-CAC,18-77252878-77253034-CAT,18-77252962-77252997-CACCACCAT;MOTIFS=CACCACCAT,CAT,CAC;STRUC=<VC110055>	HPRC,HGSVC	No	0.028	Yes	NA,NA	NA	NA
chr18:77252869	516061	INS	195	0.831	0.6209	3	GALR1(0.037933,0.983)	GALR1(0.037933,0.983)	NA	NA	NA	NA	NA	NA	NA	No	ID=18-77252854-77253055-CAC,18-77252878-77253034-CAT,18-77252962-77252997-CACCACCAT;MOTIFS=CACCACCAT,CAT,CAC;STRUC=<VC110055>	HPRC,HGSVC	Yes	0.001	No	NA,NA	NA	NA
chr18:77252869	516060	INS	1021	0.9354	0.3134	1	GALR1(0.037933,0.983)	GALR1(0.037933,0.983)	NA	NA	NA	NA	NA	NA	NA	No	ID=18-77252854-77253055-CAC,18-77252878-77253034-CAT,18-77252962-77252997-CACCACCAT;MOTIFS=CACCACCAT,CAT,CAC;STRUC=<VC110055>	HPRC,HGSVC,1KG-ONT	No	0.001	No	NA,NA	NA	NA
chr18:77252871	516062	INS	1044	0.8019	0.6991	6	GALR1(0.037933,0.983)	GALR1(0.037933,0.983)	NA	NA	NA	NA	NA	NA	NA	No	ID=18-77252854-77253055-CAC,18-77252878-77253034-CAT,18-77252962-77252997-CACCACCAT;MOTIFS=CACCACCAT,CAT,CAC;STRUC=<VC110055>	HPRC,HGSVC,1KG-ONT	No	0.001	Yes	NA,NA	NA	NA
chr18:77252872	516063	INS	111	0.8968	0.3863	4	GALR1(0.037933,0.983)	GALR1(0.037933,0.983)	NA	NA	NA	NA	NA	NA	NA	No	ID=18-77252854-77253055-CAC,18-77252878-77253034-CAT,18-77252962-77252997-CACCACCAT;MOTIFS=CACCACCAT,CAT,CAC;STRUC=<VC110055>	HPRC,HGSVC	Yes	0.001	Yes	NA,NA	NA	NA
chr18:77252872	516064	INS	1085	0.9068	0.3282	32	GALR1(0.037933,0.983)	GALR1(0.037933,0.983)	NA	NA	NA	NA	NA	NA	NA	No	ID=18-77252854-77253055-CAC,18-77252878-77253034-CAT,18-77252962-77252997-CACCACCAT;MOTIFS=CACCACCAT,CAT,CAC;STRUC=<VC110055>	HPRC,HGSVC,1KG-ONT	No	0.001	Yes	NA,NA	NA	NA
chr18:77252872	516065	INS	1463	0.9183	0.3689	39	GALR1(0.037933,0.983)	GALR1(0.037933,0.983)	NA	NA	NA	NA	NA	NA	NA	No	ID=18-77252854-77253055-CAC,18-77252878-77253034-CAT,18-77252962-77252997-CACCACCAT;MOTIFS=CACCACCAT,CAT,CAC;STRUC=<VC110055>	HPRC,HGSVC,1KG-ONT	No	0.001	Yes	NA,NA	NA	NA
chr18:77252872	516066	INS	495	0.8851	0.4511	7	GALR1(0.037933,0.983)	GALR1(0.037933,0.983)	NA	NA	NA	NA	NA	NA	NA	No	ID=18-77252854-77253055-CAC,18-77252878-77253034-CAT,18-77252962-77252997-CACCACCAT;MOTIFS=CACCACCAT,CAT,CAC;STRUC=<VC110055>	HPRC,HGSVC,1KG-ONT	Yes	0.001	Yes	NA,NA	NA	NA
chr18:77252872	516067	DEL	51	0.8836	0.4125	11	GALR1(0.037933,0.983)	GALR1(0.037933,0.983)	NA	NA	NA	NA	NA	NA	NA	No	ID=18-77252854-77253055-CAC,18-77252878-77253034-CAT,18-77252962-77252997-CACCACCAT;MOTIFS=CACCACCAT,CAT,CAC;STRUC=<VC110055>	HPRC,HGSVC	No	0.028	Yes	NA,NA	NA	NA
chr18:77252874	516068	DEL	95	0.9218	0.2869	8	GALR1(0.037933,0.983)	GALR1(0.037933,0.983)	NA	NA	NA	NA	NA	NA	NA	No	ID=18-77252854-77253055-CAC,18-77252878-77253034-CAT,18-77252962-77252997-CACCACCAT;MOTIFS=CACCACCAT,CAT,CAC;STRUC=<VC110055>	HPRC,HGSVC,1KG-ONT	No	0.148	No	NA,NA	NA	NA
chr18:77252878	516069	DEL	81	0.962	0.1499	9	GALR1(0.037933,0.983)	GALR1(0.037933,0.983)	NA	NA	NA	NA	NA	NA	NA	No	ID=18-77252854-77253055-CAC,18-77252878-77253034-CAT,18-77252962-77252997-CACCACCAT;MOTIFS=CACCACCAT,CAT,CAC;STRUC=<VC110055>	HPRC,HGSVC,1KG-ONT	No	0.103	No	NA,NA	NA	NA
chr18:77252881	516070	INS	1679	0.8782	0.4702	10	GALR1(0.037933,0.983)	GALR1(0.037933,0.983)	NA	NA	NA	NA	NA	NA	NA	No	ID=18-77252854-77253055-CAC,18-77252878-77253034-CAT,18-77252962-77252997-CACCACCAT;MOTIFS=CACCACCAT,CAT,CAC;STRUC=<VC110055>	HPRC,HGSVC,1KG-ONT	No	0.001	Yes	NA,NA	NA	NA
chr18:77252881	516071	INS	132	0.8425	0.5975	3	GALR1(0.037933,0.983)	GALR1(0.037933,0.983)	NA	NA	NA	NA	NA	NA	NA	No	ID=18-77252854-77253055-CAC,18-77252878-77253034-CAT,18-77252962-77252997-CACCACCAT;MOTIFS=CACCACCAT,CAT,CAC;STRUC=<VC110055>	HPRC,HGSVC	Yes	0.001	No	NA,NA	NA	NA
chr18:77252881	516072	INS	2010	0.8025	0.6985	34	GALR1(0.037933,0.983)	GALR1(0.037933,0.983)	NA	NA	NA	NA	NA	NA	NA	No	ID=18-77252854-77253055-CAC,18-77252878-77253034-CAT,18-77252962-77252997-CACCACCAT;MOTIFS=CACCACCAT,CAT,CAC;STRUC=<VC110055>	HPRC,HGSVC,1KG-ONT	No	0.001	Yes	NA,NA	NA	NA
chr18:77252881	516074	INS	123	0.8189	0.6637	7	GALR1(0.037933,0.983)	GALR1(0.037933,0.983)	NA	NA	NA	NA	NA	NA	NA	No	ID=18-77252854-77253055-CAC,18-77252878-77253034-CAT,18-77252962-77252997-CACCACCAT;MOTIFS=CACCACCAT,CAT,CAC;STRUC=<VC110055>	HPRC,HGSVC	Yes	0.001	Yes	NA,NA	NA	NA
chr18:77252881	516075	INS	466	0.8028	0.6997	6	GALR1(0.037933,0.983)	GALR1(0.037933,0.983)	NA	NA	NA	NA	NA	NA	NA	No	ID=18-77252854-77253055-CAC,18-77252878-77253034-CAT,18-77252962-77252997-CACCACCAT;MOTIFS=CACCACCAT,CAT,CAC;STRUC=<VC110055>	HPRC,HGSVC,1KG-ONT	Yes	0.001	No	NA,NA	NA	NA
chr18:77252881	516076	DEL	54	0.897	0.3608	16	GALR1(0.037933,0.983)	GALR1(0.037933,0.983)	NA	NA	NA	NA	NA	NA	NA	No	ID=18-77252854-77253055-CAC,18-77252878-77253034-CAT,18-77252962-77252997-CACCACCAT;MOTIFS=CACCACCAT,CAT,CAC;STRUC=<VC110055>	HPRC,HGSVC	No	0.042	Yes	NA,NA	NA	NA
chr18:77252881	516073	INS	2206	0.8886	0.4054	7	GALR1(0.037933,0.983)	GALR1(0.037933,0.983)	NA	NA	NA	NA	NA	NA	NA	No	ID=18-77252854-77253055-CAC,18-77252878-77253034-CAT,18-77252962-77252997-CACCACCAT;MOTIFS=CACCACCAT,CAT,CAC;STRUC=<VC110055>	HPRC,HGSVC,1KG-ONT	No	0.001	Yes	NA,NA	NA	NA
chr18:77252883	516077	INS	214	0.8456	0.5574	8	GALR1(0.037933,0.983)	GALR1(0.037933,0.983)	NA	NA	NA	NA	NA	NA	NA	No	ID=18-77252854-77253055-CAC,18-77252878-77253034-CAT,18-77252962-77252997-CACCACCAT;MOTIFS=CACCACCAT,CAT,CAC;STRUC=<VC110055>	HPRC,HGSVC	Yes	0.001	Yes	NA,NA	NA	NA
chr18:77252884	516078	DEL	75	0.8898	0.413	7	GALR1(0.037933,0.983)	GALR1(0.037933,0.983)	NA	NA	NA	NA	NA	NA	NA	No	ID=18-77252854-77253055-CAC,18-77252878-77253034-CAT,18-77252962-77252997-CACCACCAT;MOTIFS=CACCACCAT,CAT,CAC;STRUC=<VC110055>	HPRC,HGSVC,1KG-ONT	No	0.103	Yes	NA,NA	NA	NA
chr18:77252887	516079	INS	565	0.8165	0.6444	9	GALR1(0.037933,0.983)	GALR1(0.037933,0.983)	NA	NA	NA	NA	NA	NA	NA	No	ID=18-77252854-77253055-CAC,18-77252878-77253034-CAT,18-77252962-77252997-CACCACCAT;MOTIFS=CACCACCAT,CAT,CAC;STRUC=<VC110055>	HPRC,HGSVC,1KG-ONT	Yes	0.001	Yes	NA,NA	NA	NA
chr18:77252887	516080	INS	524	0.8533	0.5433	8	GALR1(0.037933,0.983)	GALR1(0.037933,0.983)	NA	NA	NA	NA	NA	NA	NA	No	ID=18-77252854-77253055-CAC,18-77252878-77253034-CAT,18-77252962-77252997-CACCACCAT;MOTIFS=CACCACCAT,CAT,CAC;STRUC=<VC110055>	HPRC,HGSVC,1KG-ONT	Yes	0.001	Yes	NA,NA	NA	NA
chr18:77252887	516081	INS	318	0.8543	0.5585	53	GALR1(0.037933,0.983)	GALR1(0.037933,0.983)	NA	NA	NA	NA	NA	NA	NA	No	ID=18-77252854-77253055-CAC,18-77252878-77253034-CAT,18-77252962-77252997-CACCACCAT;MOTIFS=CACCACCAT,CAT,CAC;STRUC=<VC110055>	HPRC,HGSVC,1KG-ONT	Yes	0.001	Yes	NA,NA	NA	NA
chr18:77252887	516082	INS	441	0.8285	0.6488	6	GALR1(0.037933,0.983)	GALR1(0.037933,0.983)	NA	NA	NA	NA	NA	NA	NA	No	ID=18-77252854-77253055-CAC,18-77252878-77253034-CAT,18-77252962-77252997-CACCACCAT;MOTIFS=CACCACCAT,CAT,CAC;STRUC=<VC110055>	HPRC,HGSVC,1KG-ONT	Yes	0.001	Yes	NA,NA	NA	NA
chr18:77252887	516084	INS	54	0.9755	0.1341	12	GALR1(0.037933,0.983)	GALR1(0.037933,0.983)	NA	NA	NA	NA	NA	NA	NA	No	ID=18-77252854-77253055-CAC,18-77252878-77253034-CAT,18-77252962-77252997-CACCACCAT;MOTIFS=CACCACCAT,CAT,CAC;STRUC=<VC110055>	HPRC,HGSVC,1KG-ONT	No	0.001	Yes	NA,NA	NA	NA
chr18:77252887	516083	INS	727	0.8907	0.3811	23	GALR1(0.037933,0.983)	GALR1(0.037933,0.983)	NA	NA	NA	NA	NA	NA	NA	No	ID=18-77252854-77253055-CAC,18-77252878-77253034-CAT,18-77252962-77252997-CACCACCAT;MOTIFS=CACCACCAT,CAT,CAC;STRUC=<VC110055>	HPRC,HGSVC,1KG-ONT	Yes	0.001	Yes	NA,NA	NA	NA
chr18:77252888	516085	INS	868	0.8688	0.5098	5	GALR1(0.037933,0.983)	GALR1(0.037933,0.983)	NA	NA	NA	NA	NA	NA	NA	No	ID=18-77252854-77253055-CAC,18-77252878-77253034-CAT,18-77252962-77252997-CACCACCAT;MOTIFS=CACCACCAT,CAT,CAC;STRUC=<VC110055>	HPRC,HGSVC	Yes	0.001	No	NA,NA	NA	NA
chr18:77252893	516086	INS	288	0.8083	0.6828	13	GALR1(0.037933,0.983)	GALR1(0.037933,0.983)	NA	NA	NA	NA	NA	NA	NA	No	ID=18-77252854-77253055-CAC,18-77252878-77253034-CAT,18-77252962-77252997-CACCACCAT;MOTIFS=CACCACCAT,CAT,CAC;STRUC=<VC110055>	HPRC,HGSVC,1KG-ONT	Yes	0.001	Yes	NA,NA	NA	NA
chr18:77252894	516087	INS	275	0.8251	0.6634	5	GALR1(0.037933,0.983)	GALR1(0.037933,0.983)	NA	NA	NA	NA	NA	NA	NA	No	ID=18-77252854-77253055-CAC,18-77252878-77253034-CAT,18-77252962-77252997-CACCACCAT;MOTIFS=CACCACCAT,CAT,CAC;STRUC=<VC110055>	HPRC,HGSVC,1KG-ONT	Yes	0.001	Yes	NA,NA	NA	NA
chr18:77252896	516088	INS	117	0.9266	0.2748	7	GALR1(0.037933,0.983)	GALR1(0.037933,0.983)	NA	NA	NA	NA	NA	NA	NA	No	ID=18-77252854-77253055-CAC,18-77252878-77253034-CAT,18-77252962-77252997-CACCACCAT;MOTIFS=CACCACCAT,CAT,CAC;STRUC=<VC110055>	HPRC,HGSVC	Yes	0.001	Yes	NA,NA	NA	NA
chr18:77252896	516089	INS	687	0.8135	0.6585	7	GALR1(0.037933,0.983)	GALR1(0.037933,0.983)	NA	NA	NA	NA	NA	NA	NA	No	ID=18-77252854-77253055-CAC,18-77252878-77253034-CAT,18-77252962-77252997-CACCACCAT;MOTIFS=CACCACCAT,CAT,CAC;STRUC=<VC110055>	HPRC,HGSVC,1KG-ONT	Yes	0.001	Yes	NA,NA	NA	NA
chr18:77252896	516090	INS	354	0.88	0.4667	6	GALR1(0.037933,0.983)	GALR1(0.037933,0.983)	NA	NA	NA	NA	NA	NA	NA	No	ID=18-77252854-77253055-CAC,18-77252878-77253034-CAT,18-77252962-77252997-CACCACCAT;MOTIFS=CACCACCAT,CAT,CAC;STRUC=<VC110055>	HPRC,HGSVC,1KG-ONT	Yes	0.001	Yes	NA,NA	NA	NA
chr18:77252896	516091	DEL	102	0.8137	0.6785	34	GALR1(0.037933,0.983)	GALR1(0.037933,0.983)	NA	NA	NA	NA	NA	NA	NA	No	ID=18-77252854-77253055-CAC,18-77252878-77253034-CAT,18-77252962-77252997-CACCACCAT;MOTIFS=CACCACCAT,CAT,CAC;STRUC=<VC110055>	HPRC,HGSVC,1KG-ONT	No	0.179	Yes	NA,NA	NA	NA
chr18:77252899	516092	INS	770	0.8735	0.4419	18	GALR1(0.037933,0.983)	GALR1(0.037933,0.983)	NA	NA	NA	NA	NA	NA	NA	No	ID=18-77252854-77253055-CAC,18-77252878-77253034-CAT,18-77252962-77252997-CACCACCAT;MOTIFS=CACCACCAT,CAT,CAC;STRUC=<VC110055>	HPRC,HGSVC,1KG-ONT	Yes	0.001	Yes	NA,NA	NA	NA
chr18:77252899	516093	INS	633	0.8342	0.6317	10	GALR1(0.037933,0.983)	GALR1(0.037933,0.983)	NA	NA	NA	NA	NA	NA	NA	No	ID=18-77252854-77253055-CAC,18-77252878-77253034-CAT,18-77252962-77252997-CACCACCAT;MOTIFS=CACCACCAT,CAT,CAC;STRUC=<VC110055>	HPRC,HGSVC,1KG-ONT	Yes	0.001	Yes	NA,NA	NA	NA
chr18:77252899	516094	INS	57	0.8419	0.5835	10	GALR1(0.037933,0.983)	GALR1(0.037933,0.983)	NA	NA	NA	NA	NA	NA	NA	No	ID=18-77252854-77253055-CAC,18-77252878-77253034-CAT,18-77252962-77252997-CACCACCAT;MOTIFS=CACCACCAT,CAT,CAC;STRUC=<VC110055>	HPRC,HGSVC,1KG-ONT	No	0.001	Yes	NA,NA	NA	NA
chr18:77252899	516095	DEL	90	0.9566	0.3825	404	GALR1(0.037933,0.983)	GALR1(0.037933,0.983)	NA	NA	NA	NA	NA	NA	NA	No	ID=18-77252854-77253055-CAC,18-77252878-77253034-CAT,18-77252962-77252997-CACCACCAT;MOTIFS=CACCACCAT,CAT,CAC;STRUC=<VC110055>	HPRC,HGSVC,1KG-ONT	No	0.179	Yes	NA,NA	NA	NA
chr18:77252902	516096	INS	828	0.8351	0.5864	27	GALR1(0.037933,0.983)	GALR1(0.037933,0.983)	NA	NA	NA	NA	NA	NA	NA	No	ID=18-77252854-77253055-CAC,18-77252878-77253034-CAT,18-77252962-77252997-CACCACCAT;MOTIFS=CACCACCAT,CAT,CAC;STRUC=<VC110055>	HPRC,HGSVC,1KG-ONT	Yes	0.001	Yes	NA,NA	NA	NA
chr18:77252908	516097	INS	1713	0.833	0.6057	4	GALR1(0.037933,0.983)	GALR1(0.037933,0.983)	NA	NA	NA	NA	NA	NA	NA	No	ID=18-77252854-77253055-CAC,18-77252878-77253034-CAT,18-77252962-77252997-CACCACCAT;MOTIFS=CACCACCAT,CAT,CAC;STRUC=<VC110055>	HPRC,HGSVC,1KG-ONT	No	0.001	No	NA,NA	NA	NA
chr18:77252908	516098	DEL	126	0.9296	0.2856	34	GALR1(0.037933,0.983)	GALR1(0.037933,0.983)	NA	NA	NA	NA	NA	NA	NA	No	ID=18-77252854-77253055-CAC,18-77252878-77253034-CAT,18-77252962-77252997-CACCACCAT;MOTIFS=CACCACCAT,CAT,CAC;STRUC=<VC110055>	HPRC,HGSVC,1KG-ONT	No	0.66	Yes	NA,NA	NA	NA
chr18:77252917	516099	INS	2647	0.9254	0.3239	6	GALR1(0.037933,0.983)	GALR1(0.037933,0.983)	NA	NA	NA	NA	NA	NA	NA	No	ID=18-77252854-77253055-CAC,18-77252878-77253034-CAT,18-77252962-77252997-CACCACCAT;MOTIFS=CACCACCAT,CAT,CAC;STRUC=<VC110055>	HPRC,HGSVC,1KG-ONT	No	0.001	Yes	NA,NA	NA	NA
chr18:77252917	516100	INS	1623	0.8286	0.6313	6	GALR1(0.037933,0.983)	GALR1(0.037933,0.983)	NA	NA	NA	NA	NA	NA	NA	No	ID=18-77252854-77253055-CAC,18-77252878-77253034-CAT,18-77252962-77252997-CACCACCAT;MOTIFS=CACCACCAT,CAT,CAC;STRUC=<VC110055>	HPRC,HGSVC,1KG-ONT	No	0.001	No	NA,NA	NA	NA
chr18:77252918	516101	INS	2376	0.9074	0.4035	7	GALR1(0.037933,0.983)	GALR1(0.037933,0.983)	NA	NA	NA	NA	NA	NA	NA	No	ID=18-77252854-77253055-CAC,18-77252878-77253034-CAT,18-77252962-77252997-CACCACCAT;MOTIFS=CACCACCAT,CAT,CAC;STRUC=<VC110055>	HPRC,HGSVC,1KG-ONT	No	0.001	Yes	NA,NA	NA	NA
chr18:77252918	516102	INS	2889	0.8689	0.4788	5	GALR1(0.037933,0.983)	GALR1(0.037933,0.983)	NA	NA	NA	NA	NA	NA	NA	No	ID=18-77252854-77253055-CAC,18-77252878-77253034-CAT,18-77252962-77252997-CACCACCAT;MOTIFS=CACCACCAT,CAT,CAC;STRUC=<VC110055>	HPRC,HGSVC	No	0.001	Yes	NA,NA	NA	NA
chr18:77252920	516103	DEL	60	0.9617	0.1568	41	GALR1(0.037933,0.983)	GALR1(0.037933,0.983)	NA	NA	NA	NA	NA	NA	NA	No	ID=18-77252854-77253055-CAC,18-77252878-77253034-CAT,18-77252962-77252997-CACCACCAT;MOTIFS=CACCACCAT,CAT,CAC;STRUC=<VC110055>	HPRC,HGSVC	No	0.189	Yes	NA,NA	NA	NA
chr18:77252920	516104	DEL	69	0.908	0.322	7	GALR1(0.037933,0.983)	GALR1(0.037933,0.983)	NA	NA	NA	NA	NA	NA	NA	No	ID=18-77252854-77253055-CAC,18-77252878-77253034-CAT,18-77252962-77252997-CACCACCAT;MOTIFS=CACCACCAT,CAT,CAC;STRUC=<VC110055>	HPRC,HGSVC,1KG-ONT	No	0.301	Yes	NA,NA	NA	NA
chr18:77252922	516105	INS	162	0.8804	0.5251	6	GALR1(0.037933,0.983)	GALR1(0.037933,0.983)	NA	NA	NA	NA	NA	NA	NA	No	ID=18-77252854-77253055-CAC,18-77252878-77253034-CAT,18-77252962-77252997-CACCACCAT;MOTIFS=CACCACCAT,CAT,CAC;STRUC=<VC110055>	HPRC,HGSVC	Yes	0.001	Yes	NA,NA	NA	NA
chr18:77252923	516106	INS	257	0.8195	0.6527	7	GALR1(0.037933,0.983)	GALR1(0.037933,0.983)	NA	NA	NA	NA	NA	NA	NA	No	ID=18-77252854-77253055-CAC,18-77252878-77253034-CAT,18-77252962-77252997-CACCACCAT;MOTIFS=CACCACCAT,CAT,CAC;STRUC=<VC110055>	HPRC,HGSVC,1KG-ONT	Yes	0.001	Yes	NA,NA	NA	NA
chr18:77252923	516107	INS	600	0.865	0.4995	4	GALR1(0.037933,0.983)	GALR1(0.037933,0.983)	NA	NA	NA	NA	NA	NA	NA	No	ID=18-77252854-77253055-CAC,18-77252878-77253034-CAT,18-77252962-77252997-CACCACCAT;MOTIFS=CACCACCAT,CAT,CAC;STRUC=<VC110055>	HPRC,HGSVC,1KG-ONT	Yes	0.001	Yes	NA,NA	NA	NA
chr18:77252926	516109	INS	183	0.8619	0.5151	6	GALR1(0.037933,0.983)	GALR1(0.037933,0.983)	NA	NA	NA	NA	NA	NA	NA	No	ID=18-77252854-77253055-CAC,18-77252878-77253034-CAT,18-77252962-77252997-CACCACCAT;MOTIFS=CACCACCAT,CAT,CAC;STRUC=<VC110055>	HPRC,HGSVC	Yes	0.001	No	NA,NA	NA	NA
chr18:77252926	516110	INS	150	0.8542	0.5734	7	GALR1(0.037933,0.983)	GALR1(0.037933,0.983)	NA	NA	NA	NA	NA	NA	NA	No	ID=18-77252854-77253055-CAC,18-77252878-77253034-CAT,18-77252962-77252997-CACCACCAT;MOTIFS=CACCACCAT,CAT,CAC;STRUC=<VC110055>	HPRC,HGSVC	Yes	0.001	Yes	NA,NA	NA	NA
chr18:77252926	516108	INS	243	0.8209	0.6684	6	GALR1(0.037933,0.983)	GALR1(0.037933,0.983)	NA	NA	NA	NA	NA	NA	NA	No	ID=18-77252854-77253055-CAC,18-77252878-77253034-CAT,18-77252962-77252997-CACCACCAT;MOTIFS=CACCACCAT,CAT,CAC;STRUC=<VC110055>	HPRC,HGSVC,1KG-ONT	Yes	0.001	Yes	NA,NA	NA	NA
chr18:77252929	516111	INS	365	0.9414	0.2414	1	GALR1(0.037933,0.983)	GALR1(0.037933,0.983)	NA	NA	NA	NA	NA	NA	NA	No	ID=18-77252854-77253055-CAC,18-77252878-77253034-CAT,18-77252962-77252997-CACCACCAT;MOTIFS=CACCACCAT,CAT,CAC;STRUC=<VC110055>	HPRC,HGSVC,1KG-ONT	Yes	0.001	No	NA,NA	NA	NA
chr18:77252932	516112	INS	84	0.8408	0.6284	2	GALR1(0.037933,0.983)	GALR1(0.037933,0.983)	NA	NA	NA	NA	NA	NA	NA	No	ID=18-77252854-77253055-CAC,18-77252878-77253034-CAT,18-77252962-77252997-CACCACCAT;MOTIFS=CACCACCAT,CAT,CAC;STRUC=<VC110055>	HPRC,HGSVC	Yes	0.001	No	NA,NA	NA	NA
chr18:77252938	516113	INS	1244	0.8248	0.6873	8	GALR1(0.037933,0.983)	GALR1(0.037933,0.983)	NA	NA	NA	NA	NA	NA	NA	No	ID=18-77252854-77253055-CAC,18-77252878-77253034-CAT,18-77252962-77252997-CACCACCAT;MOTIFS=CACCACCAT,CAT,CAC;STRUC=<VC110055>	HPRC,HGSVC,1KG-ONT	No	0.001	Yes	NA,NA	NA	NA
chr18:77252938	516114	DEL	51	0.8751	0.6294	6	GALR1(0.037933,0.983)	GALR1(0.037933,0.983)	NA	NA	NA	NA	NA	NA	NA	No	ID=18-77252854-77253055-CAC,18-77252878-77253034-CAT,18-77252962-77252997-CACCACCAT;MOTIFS=CACCACCAT,CAT,CAC;STRUC=<VC110055>	HPRC,HGSVC	No	0.301	No	NA,NA	NA	NA
chr18:77252940	516115	DEL	54	0.8488	0.5608	2	GALR1(0.037933,0.983)	GALR1(0.037933,0.983)	NA	NA	NA	NA	NA	NA	NA	No	ID=18-77252854-77253055-CAC,18-77252878-77253034-CAT,18-77252962-77252997-CACCACCAT;MOTIFS=CACCACCAT,CAT,CAC;STRUC=<VC110055>	HPRC,HGSVC	No	0.301	No	NA,NA	NA	NA
chr18:77252949	516116	INS	372	0.8339	0.6025	3	GALR1(0.037933,0.983)	GALR1(0.037933,0.983)	NA	NA	NA	NA	NA	NA	NA	No	ID=18-77252854-77253055-CAC,18-77252878-77253034-CAT,18-77252962-77252997-CACCACCAT;MOTIFS=CACCACCAT,CAT,CAC;STRUC=<VC110055>	HPRC,HGSVC,1KG-ONT	Yes	0.001	No	NA,NA	NA	NA
chr18:77252956	516117	INS	338	0.875	0.4703	8	GALR1(0.037933,0.983)	GALR1(0.037933,0.983)	NA	NA	NA	NA	NA	NA	NA	No	ID=18-77252854-77253055-CAC,18-77252878-77253034-CAT,18-77252962-77252997-CACCACCAT;MOTIFS=CACCACCAT,CAT,CAC;STRUC=<VC110055>	HPRC,HGSVC,1KG-ONT	Yes	0.001	No	NA,NA	NA	NA
chr18:77252959	516118	INS	51	0.8037	0.6935	3	GALR1(0.037933,0.983)	GALR1(0.037933,0.983)	NA	NA	NA	NA	NA	NA	NA	No	ID=18-77252854-77253055-CAC,18-77252878-77253034-CAT,18-77252962-77252997-CACCACCAT;MOTIFS=CACCACCAT,CAT,CAC;STRUC=<VC110055>	HPRC,HGSVC,1KG-ONT	No	0.001	No	NA,NA	NA	NA
chr18:77252959	516119	DEL	81	0.8663	0.4775	17	GALR1(0.037933,0.983)	GALR1(0.037933,0.983)	NA	NA	NA	NA	NA	NA	NA	No	ID=18-77252854-77253055-CAC,18-77252878-77253034-CAT,18-77252962-77252997-CACCACCAT;MOTIFS=CACCACCAT,CAT,CAC;STRUC=<VC110055>	HPRC,HGSVC,1KG-ONT	No	0.295	Yes	NA,NA	NA	NA
chr18:77252962	516120	INS	141	0.8116	0.6747	3	GALR1(0.037933,0.983)	GALR1(0.037933,0.983)	NA	NA	NA	NA	NA	NA	NA	No	ID=18-77252854-77253055-CAC,18-77252878-77253034-CAT,18-77252962-77252997-CACCACCAT;MOTIFS=CACCACCAT,CAT,CAC;STRUC=<VC110055>	HPRC,HGSVC	Yes	0.001	Yes	NA,NA	NA	NA
chr18:77252971	516121	INS	60	0.8566	0.5057	16	GALR1(0.037933,0.983)	GALR1(0.037933,0.983)	NA	NA	NA	NA	NA	NA	NA	No	ID=18-77252854-77253055-CAC,18-77252878-77253034-CAT,18-77252962-77252997-CACCACCAT;MOTIFS=CACCACCAT,CAT,CAC;STRUC=<VC110055>	HPRC,HGSVC,1KG-ONT	No	0.001	Yes	NA,NA	NA	NA
chr18:77252971	516122	INS	168	0.8725	0.4756	5	GALR1(0.037933,0.983)	GALR1(0.037933,0.983)	NA	NA	NA	NA	NA	NA	NA	No	ID=18-77252854-77253055-CAC,18-77252878-77253034-CAT,18-77252962-77252997-CACCACCAT;MOTIFS=CACCACCAT,CAT,CAC;STRUC=<VC110055>	HPRC,HGSVC	Yes	0.001	Yes	NA,NA	NA	NA
chr18:77252986	516123	INS	1014	0.8225	0.6345	83	GALR1(0.037933,0.983)	GALR1(0.037933,0.983)	NA	NA	NA	NA	NA	NA	NA	No	ID=18-77252854-77253055-CAC,18-77252878-77253034-CAT,18-77252962-77252997-CACCACCAT;MOTIFS=CACCACCAT,CAT,CAC;STRUC=<VC110055>	HPRC,HGSVC,1KG-ONT	Yes	0.001	Yes	NA,NA	NA	NA
chr18:77252992	516124	INS	87	0.8687	0.5142	10	GALR1(0.037933,0.983)	GALR1(0.037933,0.983)	NA	NA	NA	NA	NA	NA	NA	No	ID=18-77252854-77253055-CAC,18-77252878-77253034-CAT,18-77252962-77252997-CACCACCAT;MOTIFS=CACCACCAT,CAT,CAC;STRUC=<VC110055>	HPRC,HGSVC	No	0.001	Yes	NA,NA	NA	NA
chr18:77252998	516125	INS	1125	0.9101	0.4125	11	GALR1(0.037933,0.983)	GALR1(0.037933,0.983)	NA	NA	NA	NA	NA	NA	NA	No	ID=18-77252854-77253055-CAC,18-77252878-77253034-CAT,18-77252962-77252997-CACCACCAT;MOTIFS=CACCACCAT,CAT,CAC;STRUC=<VC110055>	HPRC,HGSVC,1KG-ONT	Yes	0.001	Yes	NA,NA	NA	NA
chr18:77253004	516126	INS	1219	0.9211	0.3171	73	GALR1(0.037933,0.983)	GALR1(0.037933,0.983)	NA	NA	NA	NA	NA	NA	NA	No	ID=18-77252854-77253055-CAC,18-77252878-77253034-CAT,18-77252962-77252997-CACCACCAT;MOTIFS=CACCACCAT,CAT,CAC;STRUC=<VC110055>	HPRC,HGSVC,1KG-ONT	Yes	0.001	Yes	NA,NA	NA	NA
chr18:77258446	516127	DEL	1022	0.9119	0.3255	3	GALR1(0.037933,0.983)	GALR1(0.037933,0.983)	NA	NA	NA	NA	NA	NA	NA	No	ID=18-77258436-77258454-GTG;MOTIFS=GTG;STRUC=<TR1659550>,ID=18-77258458-77258468-TGG,18-77258470-77258481-TGG,18-77258482-77258491-TGG,18-77258497-77258506-GTG,18-77258539-77258548-GTG,18-77258549-77258559-TGG,18-77258568-77258580-GGT,18-77258591-77258601-TGG,18-77258612-77258626-TGG,18-77258636-77258649-TGG,18-77258653-77258670-GTG,18-77258687-77258700-TGG,18-77258776-77258796-TGG,18-77258797-77258810-TGG,18-77258814-77258826-GTG,18-77258833-77258874-TGGTGGTGATGG,18-77258842-77258853-TGG,18-77258854-77258865-TGG,18-77258896-77258905-TGG,18-77258911-77258920-GTG,18-77258936-77258948-TGA,18-77258978-77258987-TGG,18-77258988-77259001-TGG,18-77259005-77259017-GTG,18-77259024-77259034-TGG,18-77259044-77259062-GTG,18-77259051-77259063-TGA,18-77259093-77259102-TGG,18-77259103-77259113-TGG,18-77259117-77259129-GTG,18-77259130-77259140-TGG,18-77259133-77259160-TGGTGGTCA,18-77259150-77259206-ATGGTGGTGATG,18-77259151-77259205-TGG,18-77259157-77259199-TGA,18-77259226-77259235-TGG,18-77259236-77259249-TGG,18-77259253-77259265-GTG,18-77259272-77259282-TGG,18-77259292-77259322-GTG,18-77259344-77259353-TGG,18-77259354-77259367-TGG,18-77259371-77259383-GTG,18-77259390-77259400-TGG;MOTIFS=TGA,TGG,GGT,TGGTGGTGATGG,TGGTGGTCA,ATGGTGGTGATG,GTG;STRUC=<VC110057>	HGSVC,1KG-ONT	No	3.058	No	NA,NA	NA	NA
chr18:77258533	516128	DEL	731	0.8596	0.5313	74	GALR1(0.037933,0.983)	GALR1(0.037933,0.983)	NA	NA	NA	NA	NA	NA	NA	No	ID=18-77258458-77258468-TGG,18-77258470-77258481-TGG,18-77258482-77258491-TGG,18-77258497-77258506-GTG,18-77258539-77258548-GTG,18-77258549-77258559-TGG,18-77258568-77258580-GGT,18-77258591-77258601-TGG,18-77258612-77258626-TGG,18-77258636-77258649-TGG,18-77258653-77258670-GTG,18-77258687-77258700-TGG,18-77258776-77258796-TGG,18-77258797-77258810-TGG,18-77258814-77258826-GTG,18-77258833-77258874-TGGTGGTGATGG,18-77258842-77258853-TGG,18-77258854-77258865-TGG,18-77258896-77258905-TGG,18-77258911-77258920-GTG,18-77258936-77258948-TGA,18-77258978-77258987-TGG,18-77258988-77259001-TGG,18-77259005-77259017-GTG,18-77259024-77259034-TGG,18-77259044-77259062-GTG,18-77259051-77259063-TGA,18-77259093-77259102-TGG,18-77259103-77259113-TGG,18-77259117-77259129-GTG,18-77259130-77259140-TGG,18-77259133-77259160-TGGTGGTCA,18-77259150-77259206-ATGGTGGTGATG,18-77259151-77259205-TGG,18-77259157-77259199-TGA,18-77259226-77259235-TGG,18-77259236-77259249-TGG,18-77259253-77259265-GTG,18-77259272-77259282-TGG,18-77259292-77259322-GTG,18-77259344-77259353-TGG,18-77259354-77259367-TGG,18-77259371-77259383-GTG,18-77259390-77259400-TGG;MOTIFS=TGA,TGG,GGT,TGGTGGTGATGG,TGGTGGTCA,ATGGTGGTGATG,GTG;STRUC=<VC110057>	HGSVC,1KG-ONT	No	0.362	Yes	NA,NA	NA	NA
chr18:77258549	516129	DEL	296	0.8795	0.4342	2	GALR1(0.037933,0.983)	GALR1(0.037933,0.983)	NA	NA	NA	NA	NA	NA	NA	No	ID=18-77258458-77258468-TGG,18-77258470-77258481-TGG,18-77258482-77258491-TGG,18-77258497-77258506-GTG,18-77258539-77258548-GTG,18-77258549-77258559-TGG,18-77258568-77258580-GGT,18-77258591-77258601-TGG,18-77258612-77258626-TGG,18-77258636-77258649-TGG,18-77258653-77258670-GTG,18-77258687-77258700-TGG,18-77258776-77258796-TGG,18-77258797-77258810-TGG,18-77258814-77258826-GTG,18-77258833-77258874-TGGTGGTGATGG,18-77258842-77258853-TGG,18-77258854-77258865-TGG,18-77258896-77258905-TGG,18-77258911-77258920-GTG,18-77258936-77258948-TGA,18-77258978-77258987-TGG,18-77258988-77259001-TGG,18-77259005-77259017-GTG,18-77259024-77259034-TGG,18-77259044-77259062-GTG,18-77259051-77259063-TGA,18-77259093-77259102-TGG,18-77259103-77259113-TGG,18-77259117-77259129-GTG,18-77259130-77259140-TGG,18-77259133-77259160-TGGTGGTCA,18-77259150-77259206-ATGGTGGTGATG,18-77259151-77259205-TGG,18-77259157-77259199-TGA,18-77259226-77259235-TGG,18-77259236-77259249-TGG,18-77259253-77259265-GTG,18-77259272-77259282-TGG,18-77259292-77259322-GTG,18-77259344-77259353-TGG,18-77259354-77259367-TGG,18-77259371-77259383-GTG,18-77259390-77259400-TGG;MOTIFS=TGA,TGG,GGT,TGGTGGTGATGG,TGGTGGTCA,ATGGTGGTGATG,GTG;STRUC=<VC110057>	HPRC,HGSVC	No	0.073	No	NA,NA	NA	NA
chr18:77258594	516130	INS	177	0.8815	0.4325	42	GALR1(0.037933,0.983)	GALR1(0.037933,0.983)	NA	NA	NA	NA	NA	NA	NA	No	ID=18-77258458-77258468-TGG,18-77258470-77258481-TGG,18-77258482-77258491-TGG,18-77258497-77258506-GTG,18-77258539-77258548-GTG,18-77258549-77258559-TGG,18-77258568-77258580-GGT,18-77258591-77258601-TGG,18-77258612-77258626-TGG,18-77258636-77258649-TGG,18-77258653-77258670-GTG,18-77258687-77258700-TGG,18-77258776-77258796-TGG,18-77258797-77258810-TGG,18-77258814-77258826-GTG,18-77258833-77258874-TGGTGGTGATGG,18-77258842-77258853-TGG,18-77258854-77258865-TGG,18-77258896-77258905-TGG,18-77258911-77258920-GTG,18-77258936-77258948-TGA,18-77258978-77258987-TGG,18-77258988-77259001-TGG,18-77259005-77259017-GTG,18-77259024-77259034-TGG,18-77259044-77259062-GTG,18-77259051-77259063-TGA,18-77259093-77259102-TGG,18-77259103-77259113-TGG,18-77259117-77259129-GTG,18-77259130-77259140-TGG,18-77259133-77259160-TGGTGGTCA,18-77259150-77259206-ATGGTGGTGATG,18-77259151-77259205-TGG,18-77259157-77259199-TGA,18-77259226-77259235-TGG,18-77259236-77259249-TGG,18-77259253-77259265-GTG,18-77259272-77259282-TGG,18-77259292-77259322-GTG,18-77259344-77259353-TGG,18-77259354-77259367-TGG,18-77259371-77259383-GTG,18-77259390-77259400-TGG;MOTIFS=TGA,TGG,GGT,TGGTGGTGATGG,TGGTGGTCA,ATGGTGGTGATG,GTG;STRUC=<VC110057>	HPRC,HGSVC,1KG-ONT	No	0.159	Yes	NA,NA	NA	NA
chr18:77258602	516131	INS	288	0.877	0.504	89	GALR1(0.037933,0.983)	GALR1(0.037933,0.983)	NA	NA	NA	NA	NA	NA	NA	No	ID=18-77258458-77258468-TGG,18-77258470-77258481-TGG,18-77258482-77258491-TGG,18-77258497-77258506-GTG,18-77258539-77258548-GTG,18-77258549-77258559-TGG,18-77258568-77258580-GGT,18-77258591-77258601-TGG,18-77258612-77258626-TGG,18-77258636-77258649-TGG,18-77258653-77258670-GTG,18-77258687-77258700-TGG,18-77258776-77258796-TGG,18-77258797-77258810-TGG,18-77258814-77258826-GTG,18-77258833-77258874-TGGTGGTGATGG,18-77258842-77258853-TGG,18-77258854-77258865-TGG,18-77258896-77258905-TGG,18-77258911-77258920-GTG,18-77258936-77258948-TGA,18-77258978-77258987-TGG,18-77258988-77259001-TGG,18-77259005-77259017-GTG,18-77259024-77259034-TGG,18-77259044-77259062-GTG,18-77259051-77259063-TGA,18-77259093-77259102-TGG,18-77259103-77259113-TGG,18-77259117-77259129-GTG,18-77259130-77259140-TGG,18-77259133-77259160-TGGTGGTCA,18-77259150-77259206-ATGGTGGTGATG,18-77259151-77259205-TGG,18-77259157-77259199-TGA,18-77259226-77259235-TGG,18-77259236-77259249-TGG,18-77259253-77259265-GTG,18-77259272-77259282-TGG,18-77259292-77259322-GTG,18-77259344-77259353-TGG,18-77259354-77259367-TGG,18-77259371-77259383-GTG,18-77259390-77259400-TGG;MOTIFS=TGA,TGG,GGT,TGGTGGTGATGG,TGGTGGTCA,ATGGTGGTGATG,GTG;STRUC=<VC110057>	HPRC,HGSVC	No	0.159	Yes	NA,NA	NA	NA
chr18:77258602	516132	INS	243	0.8219	0.6613	39	GALR1(0.037933,0.983)	GALR1(0.037933,0.983)	NA	NA	NA	NA	NA	NA	NA	No	ID=18-77258458-77258468-TGG,18-77258470-77258481-TGG,18-77258482-77258491-TGG,18-77258497-77258506-GTG,18-77258539-77258548-GTG,18-77258549-77258559-TGG,18-77258568-77258580-GGT,18-77258591-77258601-TGG,18-77258612-77258626-TGG,18-77258636-77258649-TGG,18-77258653-77258670-GTG,18-77258687-77258700-TGG,18-77258776-77258796-TGG,18-77258797-77258810-TGG,18-77258814-77258826-GTG,18-77258833-77258874-TGGTGGTGATGG,18-77258842-77258853-TGG,18-77258854-77258865-TGG,18-77258896-77258905-TGG,18-77258911-77258920-GTG,18-77258936-77258948-TGA,18-77258978-77258987-TGG,18-77258988-77259001-TGG,18-77259005-77259017-GTG,18-77259024-77259034-TGG,18-77259044-77259062-GTG,18-77259051-77259063-TGA,18-77259093-77259102-TGG,18-77259103-77259113-TGG,18-77259117-77259129-GTG,18-77259130-77259140-TGG,18-77259133-77259160-TGGTGGTCA,18-77259150-77259206-ATGGTGGTGATG,18-77259151-77259205-TGG,18-77259157-77259199-TGA,18-77259226-77259235-TGG,18-77259236-77259249-TGG,18-77259253-77259265-GTG,18-77259272-77259282-TGG,18-77259292-77259322-GTG,18-77259344-77259353-TGG,18-77259354-77259367-TGG,18-77259371-77259383-GTG,18-77259390-77259400-TGG;MOTIFS=TGA,TGG,GGT,TGGTGGTGATGG,TGGTGGTCA,ATGGTGGTGATG,GTG;STRUC=<VC110057>	HPRC,HGSVC,1KG-ONT	No	0.159	Yes	NA,NA	NA	NA
chr18:77258602	516133	INS	441	0.8051	0.6673	32	GALR1(0.037933,0.983)	GALR1(0.037933,0.983)	NA	NA	NA	NA	NA	NA	NA	No	ID=18-77258458-77258468-TGG,18-77258470-77258481-TGG,18-77258482-77258491-TGG,18-77258497-77258506-GTG,18-77258539-77258548-GTG,18-77258549-77258559-TGG,18-77258568-77258580-GGT,18-77258591-77258601-TGG,18-77258612-77258626-TGG,18-77258636-77258649-TGG,18-77258653-77258670-GTG,18-77258687-77258700-TGG,18-77258776-77258796-TGG,18-77258797-77258810-TGG,18-77258814-77258826-GTG,18-77258833-77258874-TGGTGGTGATGG,18-77258842-77258853-TGG,18-77258854-77258865-TGG,18-77258896-77258905-TGG,18-77258911-77258920-GTG,18-77258936-77258948-TGA,18-77258978-77258987-TGG,18-77258988-77259001-TGG,18-77259005-77259017-GTG,18-77259024-77259034-TGG,18-77259044-77259062-GTG,18-77259051-77259063-TGA,18-77259093-77259102-TGG,18-77259103-77259113-TGG,18-77259117-77259129-GTG,18-77259130-77259140-TGG,18-77259133-77259160-TGGTGGTCA,18-77259150-77259206-ATGGTGGTGATG,18-77259151-77259205-TGG,18-77259157-77259199-TGA,18-77259226-77259235-TGG,18-77259236-77259249-TGG,18-77259253-77259265-GTG,18-77259272-77259282-TGG,18-77259292-77259322-GTG,18-77259344-77259353-TGG,18-77259354-77259367-TGG,18-77259371-77259383-GTG,18-77259390-77259400-TGG;MOTIFS=TGA,TGG,GGT,TGGTGGTGATGG,TGGTGGTCA,ATGGTGGTGATG,GTG;STRUC=<VC110057>	HPRC,HGSVC	No	0.159	Yes	NA,NA	NA	NA
chr18:77258602	516134	INS	315	0.8723	0.4749	42	GALR1(0.037933,0.983)	GALR1(0.037933,0.983)	NA	NA	NA	NA	NA	NA	NA	No	ID=18-77258458-77258468-TGG,18-77258470-77258481-TGG,18-77258482-77258491-TGG,18-77258497-77258506-GTG,18-77258539-77258548-GTG,18-77258549-77258559-TGG,18-77258568-77258580-GGT,18-77258591-77258601-TGG,18-77258612-77258626-TGG,18-77258636-77258649-TGG,18-77258653-77258670-GTG,18-77258687-77258700-TGG,18-77258776-77258796-TGG,18-77258797-77258810-TGG,18-77258814-77258826-GTG,18-77258833-77258874-TGGTGGTGATGG,18-77258842-77258853-TGG,18-77258854-77258865-TGG,18-77258896-77258905-TGG,18-77258911-77258920-GTG,18-77258936-77258948-TGA,18-77258978-77258987-TGG,18-77258988-77259001-TGG,18-77259005-77259017-GTG,18-77259024-77259034-TGG,18-77259044-77259062-GTG,18-77259051-77259063-TGA,18-77259093-77259102-TGG,18-77259103-77259113-TGG,18-77259117-77259129-GTG,18-77259130-77259140-TGG,18-77259133-77259160-TGGTGGTCA,18-77259150-77259206-ATGGTGGTGATG,18-77259151-77259205-TGG,18-77259157-77259199-TGA,18-77259226-77259235-TGG,18-77259236-77259249-TGG,18-77259253-77259265-GTG,18-77259272-77259282-TGG,18-77259292-77259322-GTG,18-77259344-77259353-TGG,18-77259354-77259367-TGG,18-77259371-77259383-GTG,18-77259390-77259400-TGG;MOTIFS=TGA,TGG,GGT,TGGTGGTGATGG,TGGTGGTCA,ATGGTGGTGATG,GTG;STRUC=<VC110057>	HPRC,HGSVC	No	0.159	Yes	NA,NA	NA	NA
chr18:77258602	516135	INS	198	0.9141	0.373	198	GALR1(0.037933,0.983)	GALR1(0.037933,0.983)	NA	NA	NA	NA	NA	NA	NA	No	ID=18-77258458-77258468-TGG,18-77258470-77258481-TGG,18-77258482-77258491-TGG,18-77258497-77258506-GTG,18-77258539-77258548-GTG,18-77258549-77258559-TGG,18-77258568-77258580-GGT,18-77258591-77258601-TGG,18-77258612-77258626-TGG,18-77258636-77258649-TGG,18-77258653-77258670-GTG,18-77258687-77258700-TGG,18-77258776-77258796-TGG,18-77258797-77258810-TGG,18-77258814-77258826-GTG,18-77258833-77258874-TGGTGGTGATGG,18-77258842-77258853-TGG,18-77258854-77258865-TGG,18-77258896-77258905-TGG,18-77258911-77258920-GTG,18-77258936-77258948-TGA,18-77258978-77258987-TGG,18-77258988-77259001-TGG,18-77259005-77259017-GTG,18-77259024-77259034-TGG,18-77259044-77259062-GTG,18-77259051-77259063-TGA,18-77259093-77259102-TGG,18-77259103-77259113-TGG,18-77259117-77259129-GTG,18-77259130-77259140-TGG,18-77259133-77259160-TGGTGGTCA,18-77259150-77259206-ATGGTGGTGATG,18-77259151-77259205-TGG,18-77259157-77259199-TGA,18-77259226-77259235-TGG,18-77259236-77259249-TGG,18-77259253-77259265-GTG,18-77259272-77259282-TGG,18-77259292-77259322-GTG,18-77259344-77259353-TGG,18-77259354-77259367-TGG,18-77259371-77259383-GTG,18-77259390-77259400-TGG;MOTIFS=TGA,TGG,GGT,TGGTGGTGATGG,TGGTGGTCA,ATGGTGGTGATG,GTG;STRUC=<VC110057>	HPRC,HGSVC,1KG-ONT	No	0.159	Yes	NA,NA	NA	NA
chr18:77258602	516136	INS	396	0.8918	0.4114	32	GALR1(0.037933,0.983)	GALR1(0.037933,0.983)	NA	NA	NA	NA	NA	NA	NA	No	ID=18-77258458-77258468-TGG,18-77258470-77258481-TGG,18-77258482-77258491-TGG,18-77258497-77258506-GTG,18-77258539-77258548-GTG,18-77258549-77258559-TGG,18-77258568-77258580-GGT,18-77258591-77258601-TGG,18-77258612-77258626-TGG,18-77258636-77258649-TGG,18-77258653-77258670-GTG,18-77258687-77258700-TGG,18-77258776-77258796-TGG,18-77258797-77258810-TGG,18-77258814-77258826-GTG,18-77258833-77258874-TGGTGGTGATGG,18-77258842-77258853-TGG,18-77258854-77258865-TGG,18-77258896-77258905-TGG,18-77258911-77258920-GTG,18-77258936-77258948-TGA,18-77258978-77258987-TGG,18-77258988-77259001-TGG,18-77259005-77259017-GTG,18-77259024-77259034-TGG,18-77259044-77259062-GTG,18-77259051-77259063-TGA,18-77259093-77259102-TGG,18-77259103-77259113-TGG,18-77259117-77259129-GTG,18-77259130-77259140-TGG,18-77259133-77259160-TGGTGGTCA,18-77259150-77259206-ATGGTGGTGATG,18-77259151-77259205-TGG,18-77259157-77259199-TGA,18-77259226-77259235-TGG,18-77259236-77259249-TGG,18-77259253-77259265-GTG,18-77259272-77259282-TGG,18-77259292-77259322-GTG,18-77259344-77259353-TGG,18-77259354-77259367-TGG,18-77259371-77259383-GTG,18-77259390-77259400-TGG;MOTIFS=TGA,TGG,GGT,TGGTGGTGATGG,TGGTGGTCA,ATGGTGGTGATG,GTG;STRUC=<VC110057>	HPRC,HGSVC	No	0.159	Yes	NA,NA	NA	NA
chr18:77258602	516137	INS	594	0.8166	0.6603	28	GALR1(0.037933,0.983)	GALR1(0.037933,0.983)	NA	NA	NA	NA	NA	NA	NA	No	ID=18-77258458-77258468-TGG,18-77258470-77258481-TGG,18-77258482-77258491-TGG,18-77258497-77258506-GTG,18-77258539-77258548-GTG,18-77258549-77258559-TGG,18-77258568-77258580-GGT,18-77258591-77258601-TGG,18-77258612-77258626-TGG,18-77258636-77258649-TGG,18-77258653-77258670-GTG,18-77258687-77258700-TGG,18-77258776-77258796-TGG,18-77258797-77258810-TGG,18-77258814-77258826-GTG,18-77258833-77258874-TGGTGGTGATGG,18-77258842-77258853-TGG,18-77258854-77258865-TGG,18-77258896-77258905-TGG,18-77258911-77258920-GTG,18-77258936-77258948-TGA,18-77258978-77258987-TGG,18-77258988-77259001-TGG,18-77259005-77259017-GTG,18-77259024-77259034-TGG,18-77259044-77259062-GTG,18-77259051-77259063-TGA,18-77259093-77259102-TGG,18-77259103-77259113-TGG,18-77259117-77259129-GTG,18-77259130-77259140-TGG,18-77259133-77259160-TGGTGGTCA,18-77259150-77259206-ATGGTGGTGATG,18-77259151-77259205-TGG,18-77259157-77259199-TGA,18-77259226-77259235-TGG,18-77259236-77259249-TGG,18-77259253-77259265-GTG,18-77259272-77259282-TGG,18-77259292-77259322-GTG,18-77259344-77259353-TGG,18-77259354-77259367-TGG,18-77259371-77259383-GTG,18-77259390-77259400-TGG;MOTIFS=TGA,TGG,GGT,TGGTGGTGATGG,TGGTGGTCA,ATGGTGGTGATG,GTG;STRUC=<VC110057>	HPRC,HGSVC,1KG-ONT	Yes	0.159	Yes	NA,NA	NA	NA
chr18:77258602	516138	INS	129	0.8262	0.6249	21	GALR1(0.037933,0.983)	GALR1(0.037933,0.983)	NA	NA	NA	NA	NA	NA	NA	No	ID=18-77258458-77258468-TGG,18-77258470-77258481-TGG,18-77258482-77258491-TGG,18-77258497-77258506-GTG,18-77258539-77258548-GTG,18-77258549-77258559-TGG,18-77258568-77258580-GGT,18-77258591-77258601-TGG,18-77258612-77258626-TGG,18-77258636-77258649-TGG,18-77258653-77258670-GTG,18-77258687-77258700-TGG,18-77258776-77258796-TGG,18-77258797-77258810-TGG,18-77258814-77258826-GTG,18-77258833-77258874-TGGTGGTGATGG,18-77258842-77258853-TGG,18-77258854-77258865-TGG,18-77258896-77258905-TGG,18-77258911-77258920-GTG,18-77258936-77258948-TGA,18-77258978-77258987-TGG,18-77258988-77259001-TGG,18-77259005-77259017-GTG,18-77259024-77259034-TGG,18-77259044-77259062-GTG,18-77259051-77259063-TGA,18-77259093-77259102-TGG,18-77259103-77259113-TGG,18-77259117-77259129-GTG,18-77259130-77259140-TGG,18-77259133-77259160-TGGTGGTCA,18-77259150-77259206-ATGGTGGTGATG,18-77259151-77259205-TGG,18-77259157-77259199-TGA,18-77259226-77259235-TGG,18-77259236-77259249-TGG,18-77259253-77259265-GTG,18-77259272-77259282-TGG,18-77259292-77259322-GTG,18-77259344-77259353-TGG,18-77259354-77259367-TGG,18-77259371-77259383-GTG,18-77259390-77259400-TGG;MOTIFS=TGA,TGG,GGT,TGGTGGTGATGG,TGGTGGTCA,ATGGTGGTGATG,GTG;STRUC=<VC110057>	HPRC,HGSVC,1KG-ONT	No	0.159	Yes	NA,NA	NA	NA
chr18:77258642	516139	INS	243	0.9723	0.1366	33	GALR1(0.037933,0.983)	GALR1(0.037933,0.983)	NA	NA	NA	NA	NA	NA	NA	No	ID=18-77258458-77258468-TGG,18-77258470-77258481-TGG,18-77258482-77258491-TGG,18-77258497-77258506-GTG,18-77258539-77258548-GTG,18-77258549-77258559-TGG,18-77258568-77258580-GGT,18-77258591-77258601-TGG,18-77258612-77258626-TGG,18-77258636-77258649-TGG,18-77258653-77258670-GTG,18-77258687-77258700-TGG,18-77258776-77258796-TGG,18-77258797-77258810-TGG,18-77258814-77258826-GTG,18-77258833-77258874-TGGTGGTGATGG,18-77258842-77258853-TGG,18-77258854-77258865-TGG,18-77258896-77258905-TGG,18-77258911-77258920-GTG,18-77258936-77258948-TGA,18-77258978-77258987-TGG,18-77258988-77259001-TGG,18-77259005-77259017-GTG,18-77259024-77259034-TGG,18-77259044-77259062-GTG,18-77259051-77259063-TGA,18-77259093-77259102-TGG,18-77259103-77259113-TGG,18-77259117-77259129-GTG,18-77259130-77259140-TGG,18-77259133-77259160-TGGTGGTCA,18-77259150-77259206-ATGGTGGTGATG,18-77259151-77259205-TGG,18-77259157-77259199-TGA,18-77259226-77259235-TGG,18-77259236-77259249-TGG,18-77259253-77259265-GTG,18-77259272-77259282-TGG,18-77259292-77259322-GTG,18-77259344-77259353-TGG,18-77259354-77259367-TGG,18-77259371-77259383-GTG,18-77259390-77259400-TGG;MOTIFS=TGA,TGG,GGT,TGGTGGTGATGG,TGGTGGTCA,ATGGTGGTGATG,GTG;STRUC=<VC110057>	HPRC,HGSVC,1KG-ONT	No	0.201	Yes	NA,NA	NA	NA
chr18:77258663	516140	DEL	113	0.8197	0.6439	4	GALR1(0.037933,0.983)	GALR1(0.037933,0.983)	NA	NA	NA	NA	NA	NA	NA	No	ID=18-77258458-77258468-TGG,18-77258470-77258481-TGG,18-77258482-77258491-TGG,18-77258497-77258506-GTG,18-77258539-77258548-GTG,18-77258549-77258559-TGG,18-77258568-77258580-GGT,18-77258591-77258601-TGG,18-77258612-77258626-TGG,18-77258636-77258649-TGG,18-77258653-77258670-GTG,18-77258687-77258700-TGG,18-77258776-77258796-TGG,18-77258797-77258810-TGG,18-77258814-77258826-GTG,18-77258833-77258874-TGGTGGTGATGG,18-77258842-77258853-TGG,18-77258854-77258865-TGG,18-77258896-77258905-TGG,18-77258911-77258920-GTG,18-77258936-77258948-TGA,18-77258978-77258987-TGG,18-77258988-77259001-TGG,18-77259005-77259017-GTG,18-77259024-77259034-TGG,18-77259044-77259062-GTG,18-77259051-77259063-TGA,18-77259093-77259102-TGG,18-77259103-77259113-TGG,18-77259117-77259129-GTG,18-77259130-77259140-TGG,18-77259133-77259160-TGGTGGTCA,18-77259150-77259206-ATGGTGGTGATG,18-77259151-77259205-TGG,18-77259157-77259199-TGA,18-77259226-77259235-TGG,18-77259236-77259249-TGG,18-77259253-77259265-GTG,18-77259272-77259282-TGG,18-77259292-77259322-GTG,18-77259344-77259353-TGG,18-77259354-77259367-TGG,18-77259371-77259383-GTG,18-77259390-77259400-TGG;MOTIFS=TGA,TGG,GGT,TGGTGGTGATGG,TGGTGGTCA,ATGGTGGTGATG,GTG;STRUC=<VC110057>	HPRC,HGSVC	No	0.07	No	NA,NA	NA	NA
chr18:77258695	516141	DEL	94	0.8052	0.6842	61	GALR1(0.037933,0.983)	GALR1(0.037933,0.983)	NA	NA	NA	NA	NA	NA	NA	No	ID=18-77258458-77258468-TGG,18-77258470-77258481-TGG,18-77258482-77258491-TGG,18-77258497-77258506-GTG,18-77258539-77258548-GTG,18-77258549-77258559-TGG,18-77258568-77258580-GGT,18-77258591-77258601-TGG,18-77258612-77258626-TGG,18-77258636-77258649-TGG,18-77258653-77258670-GTG,18-77258687-77258700-TGG,18-77258776-77258796-TGG,18-77258797-77258810-TGG,18-77258814-77258826-GTG,18-77258833-77258874-TGGTGGTGATGG,18-77258842-77258853-TGG,18-77258854-77258865-TGG,18-77258896-77258905-TGG,18-77258911-77258920-GTG,18-77258936-77258948-TGA,18-77258978-77258987-TGG,18-77258988-77259001-TGG,18-77259005-77259017-GTG,18-77259024-77259034-TGG,18-77259044-77259062-GTG,18-77259051-77259063-TGA,18-77259093-77259102-TGG,18-77259103-77259113-TGG,18-77259117-77259129-GTG,18-77259130-77259140-TGG,18-77259133-77259160-TGGTGGTCA,18-77259150-77259206-ATGGTGGTGATG,18-77259151-77259205-TGG,18-77259157-77259199-TGA,18-77259226-77259235-TGG,18-77259236-77259249-TGG,18-77259253-77259265-GTG,18-77259272-77259282-TGG,18-77259292-77259322-GTG,18-77259344-77259353-TGG,18-77259354-77259367-TGG,18-77259371-77259383-GTG,18-77259390-77259400-TGG;MOTIFS=TGA,TGG,GGT,TGGTGGTGATGG,TGGTGGTCA,ATGGTGGTGATG,GTG;STRUC=<VC110057>	HPRC,HGSVC	No	0.078	Yes	NA,NA	NA	NA
chr18:77258703	516142	INS	102	0.8719	0.5283	51	GALR1(0.037933,0.983)	GALR1(0.037933,0.983)	NA	NA	NA	NA	NA	NA	NA	No	ID=18-77258458-77258468-TGG,18-77258470-77258481-TGG,18-77258482-77258491-TGG,18-77258497-77258506-GTG,18-77258539-77258548-GTG,18-77258549-77258559-TGG,18-77258568-77258580-GGT,18-77258591-77258601-TGG,18-77258612-77258626-TGG,18-77258636-77258649-TGG,18-77258653-77258670-GTG,18-77258687-77258700-TGG,18-77258776-77258796-TGG,18-77258797-77258810-TGG,18-77258814-77258826-GTG,18-77258833-77258874-TGGTGGTGATGG,18-77258842-77258853-TGG,18-77258854-77258865-TGG,18-77258896-77258905-TGG,18-77258911-77258920-GTG,18-77258936-77258948-TGA,18-77258978-77258987-TGG,18-77258988-77259001-TGG,18-77259005-77259017-GTG,18-77259024-77259034-TGG,18-77259044-77259062-GTG,18-77259051-77259063-TGA,18-77259093-77259102-TGG,18-77259103-77259113-TGG,18-77259117-77259129-GTG,18-77259130-77259140-TGG,18-77259133-77259160-TGGTGGTCA,18-77259150-77259206-ATGGTGGTGATG,18-77259151-77259205-TGG,18-77259157-77259199-TGA,18-77259226-77259235-TGG,18-77259236-77259249-TGG,18-77259253-77259265-GTG,18-77259272-77259282-TGG,18-77259292-77259322-GTG,18-77259344-77259353-TGG,18-77259354-77259367-TGG,18-77259371-77259383-GTG,18-77259390-77259400-TGG;MOTIFS=TGA,TGG,GGT,TGGTGGTGATGG,TGGTGGTCA,ATGGTGGTGATG,GTG;STRUC=<VC110057>	HPRC,HGSVC,1KG-ONT	No	0.201	Yes	NA,NA	NA	NA
chr18:77258712	516143	INS	371	0.9156	0.3205	48	GALR1(0.037933,0.983)	GALR1(0.037933,0.983)	NA	NA	NA	NA	NA	NA	NA	No	ID=18-77258458-77258468-TGG,18-77258470-77258481-TGG,18-77258482-77258491-TGG,18-77258497-77258506-GTG,18-77258539-77258548-GTG,18-77258549-77258559-TGG,18-77258568-77258580-GGT,18-77258591-77258601-TGG,18-77258612-77258626-TGG,18-77258636-77258649-TGG,18-77258653-77258670-GTG,18-77258687-77258700-TGG,18-77258776-77258796-TGG,18-77258797-77258810-TGG,18-77258814-77258826-GTG,18-77258833-77258874-TGGTGGTGATGG,18-77258842-77258853-TGG,18-77258854-77258865-TGG,18-77258896-77258905-TGG,18-77258911-77258920-GTG,18-77258936-77258948-TGA,18-77258978-77258987-TGG,18-77258988-77259001-TGG,18-77259005-77259017-GTG,18-77259024-77259034-TGG,18-77259044-77259062-GTG,18-77259051-77259063-TGA,18-77259093-77259102-TGG,18-77259103-77259113-TGG,18-77259117-77259129-GTG,18-77259130-77259140-TGG,18-77259133-77259160-TGGTGGTCA,18-77259150-77259206-ATGGTGGTGATG,18-77259151-77259205-TGG,18-77259157-77259199-TGA,18-77259226-77259235-TGG,18-77259236-77259249-TGG,18-77259253-77259265-GTG,18-77259272-77259282-TGG,18-77259292-77259322-GTG,18-77259344-77259353-TGG,18-77259354-77259367-TGG,18-77259371-77259383-GTG,18-77259390-77259400-TGG;MOTIFS=TGA,TGG,GGT,TGGTGGTGATGG,TGGTGGTCA,ATGGTGGTGATG,GTG;STRUC=<VC110057>	HPRC,HGSVC,1KG-ONT	No	0.201	Yes	NA,NA	NA	NA
chr18:77258824	516144	INS	63	0.8804	0.4512	8	GALR1(0.037933,0.983)	GALR1(0.037933,0.983)	NA	NA	NA	NA	NA	NA	NA	No	ID=18-77258458-77258468-TGG,18-77258470-77258481-TGG,18-77258482-77258491-TGG,18-77258497-77258506-GTG,18-77258539-77258548-GTG,18-77258549-77258559-TGG,18-77258568-77258580-GGT,18-77258591-77258601-TGG,18-77258612-77258626-TGG,18-77258636-77258649-TGG,18-77258653-77258670-GTG,18-77258687-77258700-TGG,18-77258776-77258796-TGG,18-77258797-77258810-TGG,18-77258814-77258826-GTG,18-77258833-77258874-TGGTGGTGATGG,18-77258842-77258853-TGG,18-77258854-77258865-TGG,18-77258896-77258905-TGG,18-77258911-77258920-GTG,18-77258936-77258948-TGA,18-77258978-77258987-TGG,18-77258988-77259001-TGG,18-77259005-77259017-GTG,18-77259024-77259034-TGG,18-77259044-77259062-GTG,18-77259051-77259063-TGA,18-77259093-77259102-TGG,18-77259103-77259113-TGG,18-77259117-77259129-GTG,18-77259130-77259140-TGG,18-77259133-77259160-TGGTGGTCA,18-77259150-77259206-ATGGTGGTGATG,18-77259151-77259205-TGG,18-77259157-77259199-TGA,18-77259226-77259235-TGG,18-77259236-77259249-TGG,18-77259253-77259265-GTG,18-77259272-77259282-TGG,18-77259292-77259322-GTG,18-77259344-77259353-TGG,18-77259354-77259367-TGG,18-77259371-77259383-GTG,18-77259390-77259400-TGG;MOTIFS=TGA,TGG,GGT,TGGTGGTGATGG,TGGTGGTCA,ATGGTGGTGATG,GTG;STRUC=<VC110057>	HPRC,HGSVC,1KG-ONT	Yes	0.042	Yes	NA,NA	NA	NA
chr18:77258857	516145	INS	51	0.8412	0.5688	8	GALR1(0.037933,0.983)	GALR1(0.037933,0.983)	NA	NA	NA	NA	NA	NA	NA	No	ID=18-77258458-77258468-TGG,18-77258470-77258481-TGG,18-77258482-77258491-TGG,18-77258497-77258506-GTG,18-77258539-77258548-GTG,18-77258549-77258559-TGG,18-77258568-77258580-GGT,18-77258591-77258601-TGG,18-77258612-77258626-TGG,18-77258636-77258649-TGG,18-77258653-77258670-GTG,18-77258687-77258700-TGG,18-77258776-77258796-TGG,18-77258797-77258810-TGG,18-77258814-77258826-GTG,18-77258833-77258874-TGGTGGTGATGG,18-77258842-77258853-TGG,18-77258854-77258865-TGG,18-77258896-77258905-TGG,18-77258911-77258920-GTG,18-77258936-77258948-TGA,18-77258978-77258987-TGG,18-77258988-77259001-TGG,18-77259005-77259017-GTG,18-77259024-77259034-TGG,18-77259044-77259062-GTG,18-77259051-77259063-TGA,18-77259093-77259102-TGG,18-77259103-77259113-TGG,18-77259117-77259129-GTG,18-77259130-77259140-TGG,18-77259133-77259160-TGGTGGTCA,18-77259150-77259206-ATGGTGGTGATG,18-77259151-77259205-TGG,18-77259157-77259199-TGA,18-77259226-77259235-TGG,18-77259236-77259249-TGG,18-77259253-77259265-GTG,18-77259272-77259282-TGG,18-77259292-77259322-GTG,18-77259344-77259353-TGG,18-77259354-77259367-TGG,18-77259371-77259383-GTG,18-77259390-77259400-TGG;MOTIFS=TGA,TGG,GGT,TGGTGGTGATGG,TGGTGGTCA,ATGGTGGTGATG,GTG;STRUC=<VC110057>	HPRC,HGSVC,1KG-ONT	Yes	0.008	Yes	NA,NA	NA	NA
chr18:77258920	516146	DEL	115	0.8362	0.6137	6	GALR1(0.037933,0.983)	GALR1(0.037933,0.983)	NA	NA	NA	NA	NA	NA	NA	No	ID=18-77258458-77258468-TGG,18-77258470-77258481-TGG,18-77258482-77258491-TGG,18-77258497-77258506-GTG,18-77258539-77258548-GTG,18-77258549-77258559-TGG,18-77258568-77258580-GGT,18-77258591-77258601-TGG,18-77258612-77258626-TGG,18-77258636-77258649-TGG,18-77258653-77258670-GTG,18-77258687-77258700-TGG,18-77258776-77258796-TGG,18-77258797-77258810-TGG,18-77258814-77258826-GTG,18-77258833-77258874-TGGTGGTGATGG,18-77258842-77258853-TGG,18-77258854-77258865-TGG,18-77258896-77258905-TGG,18-77258911-77258920-GTG,18-77258936-77258948-TGA,18-77258978-77258987-TGG,18-77258988-77259001-TGG,18-77259005-77259017-GTG,18-77259024-77259034-TGG,18-77259044-77259062-GTG,18-77259051-77259063-TGA,18-77259093-77259102-TGG,18-77259103-77259113-TGG,18-77259117-77259129-GTG,18-77259130-77259140-TGG,18-77259133-77259160-TGGTGGTCA,18-77259150-77259206-ATGGTGGTGATG,18-77259151-77259205-TGG,18-77259157-77259199-TGA,18-77259226-77259235-TGG,18-77259236-77259249-TGG,18-77259253-77259265-GTG,18-77259272-77259282-TGG,18-77259292-77259322-GTG,18-77259344-77259353-TGG,18-77259354-77259367-TGG,18-77259371-77259383-GTG,18-77259390-77259400-TGG;MOTIFS=TGA,TGG,GGT,TGGTGGTGATGG,TGGTGGTCA,ATGGTGGTGATG,GTG;STRUC=<VC110057>	HPRC,HGSVC	No	0.102	No	NA,NA	NA	NA
chr18:77258924	516147	INS	79	0.9041	0.4347	6	GALR1(0.037933,0.983)	GALR1(0.037933,0.983)	NA	NA	NA	NA	NA	NA	NA	No	ID=18-77258458-77258468-TGG,18-77258470-77258481-TGG,18-77258482-77258491-TGG,18-77258497-77258506-GTG,18-77258539-77258548-GTG,18-77258549-77258559-TGG,18-77258568-77258580-GGT,18-77258591-77258601-TGG,18-77258612-77258626-TGG,18-77258636-77258649-TGG,18-77258653-77258670-GTG,18-77258687-77258700-TGG,18-77258776-77258796-TGG,18-77258797-77258810-TGG,18-77258814-77258826-GTG,18-77258833-77258874-TGGTGGTGATGG,18-77258842-77258853-TGG,18-77258854-77258865-TGG,18-77258896-77258905-TGG,18-77258911-77258920-GTG,18-77258936-77258948-TGA,18-77258978-77258987-TGG,18-77258988-77259001-TGG,18-77259005-77259017-GTG,18-77259024-77259034-TGG,18-77259044-77259062-GTG,18-77259051-77259063-TGA,18-77259093-77259102-TGG,18-77259103-77259113-TGG,18-77259117-77259129-GTG,18-77259130-77259140-TGG,18-77259133-77259160-TGGTGGTCA,18-77259150-77259206-ATGGTGGTGATG,18-77259151-77259205-TGG,18-77259157-77259199-TGA,18-77259226-77259235-TGG,18-77259236-77259249-TGG,18-77259253-77259265-GTG,18-77259272-77259282-TGG,18-77259292-77259322-GTG,18-77259344-77259353-TGG,18-77259354-77259367-TGG,18-77259371-77259383-GTG,18-77259390-77259400-TGG;MOTIFS=TGA,TGG,GGT,TGGTGGTGATGG,TGGTGGTCA,ATGGTGGTGATG,GTG;STRUC=<VC110057>	HPRC,HGSVC,1KG-ONT	Yes	0.095	Yes	NA,NA	NA	NA
chr18:77258927	516148	INS	103	0.826	0.6262	76	GALR1(0.037933,0.983)	GALR1(0.037933,0.983)	NA	NA	NA	NA	NA	NA	NA	No	ID=18-77258458-77258468-TGG,18-77258470-77258481-TGG,18-77258482-77258491-TGG,18-77258497-77258506-GTG,18-77258539-77258548-GTG,18-77258549-77258559-TGG,18-77258568-77258580-GGT,18-77258591-77258601-TGG,18-77258612-77258626-TGG,18-77258636-77258649-TGG,18-77258653-77258670-GTG,18-77258687-77258700-TGG,18-77258776-77258796-TGG,18-77258797-77258810-TGG,18-77258814-77258826-GTG,18-77258833-77258874-TGGTGGTGATGG,18-77258842-77258853-TGG,18-77258854-77258865-TGG,18-77258896-77258905-TGG,18-77258911-77258920-GTG,18-77258936-77258948-TGA,18-77258978-77258987-TGG,18-77258988-77259001-TGG,18-77259005-77259017-GTG,18-77259024-77259034-TGG,18-77259044-77259062-GTG,18-77259051-77259063-TGA,18-77259093-77259102-TGG,18-77259103-77259113-TGG,18-77259117-77259129-GTG,18-77259130-77259140-TGG,18-77259133-77259160-TGGTGGTCA,18-77259150-77259206-ATGGTGGTGATG,18-77259151-77259205-TGG,18-77259157-77259199-TGA,18-77259226-77259235-TGG,18-77259236-77259249-TGG,18-77259253-77259265-GTG,18-77259272-77259282-TGG,18-77259292-77259322-GTG,18-77259344-77259353-TGG,18-77259354-77259367-TGG,18-77259371-77259383-GTG,18-77259390-77259400-TGG;MOTIFS=TGA,TGG,GGT,TGGTGGTGATGG,TGGTGGTCA,ATGGTGGTGATG,GTG;STRUC=<VC110057>	HPRC,HGSVC,1KG-ONT	Yes	0.095	Yes	NA,NA	NA	NA
chr18:77258950	516149	INS	248	0.8376	0.6038	9	GALR1(0.037933,0.983)	GALR1(0.037933,0.983)	NA	NA	NA	NA	NA	NA	NA	No	ID=18-77258458-77258468-TGG,18-77258470-77258481-TGG,18-77258482-77258491-TGG,18-77258497-77258506-GTG,18-77258539-77258548-GTG,18-77258549-77258559-TGG,18-77258568-77258580-GGT,18-77258591-77258601-TGG,18-77258612-77258626-TGG,18-77258636-77258649-TGG,18-77258653-77258670-GTG,18-77258687-77258700-TGG,18-77258776-77258796-TGG,18-77258797-77258810-TGG,18-77258814-77258826-GTG,18-77258833-77258874-TGGTGGTGATGG,18-77258842-77258853-TGG,18-77258854-77258865-TGG,18-77258896-77258905-TGG,18-77258911-77258920-GTG,18-77258936-77258948-TGA,18-77258978-77258987-TGG,18-77258988-77259001-TGG,18-77259005-77259017-GTG,18-77259024-77259034-TGG,18-77259044-77259062-GTG,18-77259051-77259063-TGA,18-77259093-77259102-TGG,18-77259103-77259113-TGG,18-77259117-77259129-GTG,18-77259130-77259140-TGG,18-77259133-77259160-TGGTGGTCA,18-77259150-77259206-ATGGTGGTGATG,18-77259151-77259205-TGG,18-77259157-77259199-TGA,18-77259226-77259235-TGG,18-77259236-77259249-TGG,18-77259253-77259265-GTG,18-77259272-77259282-TGG,18-77259292-77259322-GTG,18-77259344-77259353-TGG,18-77259354-77259367-TGG,18-77259371-77259383-GTG,18-77259390-77259400-TGG;MOTIFS=TGA,TGG,GGT,TGGTGGTGATGG,TGGTGGTCA,ATGGTGGTGATG,GTG;STRUC=<VC110057>	HPRC,HGSVC,1KG-ONT	Yes	0.095	Yes	NA,NA	NA	NA
chr18:77258950	516150	DEL	248	0.8139	0.6692	8	GALR1(0.037933,0.983)	GALR1(0.037933,0.983)	NA	NA	NA	NA	NA	NA	NA	No	ID=18-77258458-77258468-TGG,18-77258470-77258481-TGG,18-77258482-77258491-TGG,18-77258497-77258506-GTG,18-77258539-77258548-GTG,18-77258549-77258559-TGG,18-77258568-77258580-GGT,18-77258591-77258601-TGG,18-77258612-77258626-TGG,18-77258636-77258649-TGG,18-77258653-77258670-GTG,18-77258687-77258700-TGG,18-77258776-77258796-TGG,18-77258797-77258810-TGG,18-77258814-77258826-GTG,18-77258833-77258874-TGGTGGTGATGG,18-77258842-77258853-TGG,18-77258854-77258865-TGG,18-77258896-77258905-TGG,18-77258911-77258920-GTG,18-77258936-77258948-TGA,18-77258978-77258987-TGG,18-77258988-77259001-TGG,18-77259005-77259017-GTG,18-77259024-77259034-TGG,18-77259044-77259062-GTG,18-77259051-77259063-TGA,18-77259093-77259102-TGG,18-77259103-77259113-TGG,18-77259117-77259129-GTG,18-77259130-77259140-TGG,18-77259133-77259160-TGGTGGTCA,18-77259150-77259206-ATGGTGGTGATG,18-77259151-77259205-TGG,18-77259157-77259199-TGA,18-77259226-77259235-TGG,18-77259236-77259249-TGG,18-77259253-77259265-GTG,18-77259272-77259282-TGG,18-77259292-77259322-GTG,18-77259344-77259353-TGG,18-77259354-77259367-TGG,18-77259371-77259383-GTG,18-77259390-77259400-TGG;MOTIFS=TGA,TGG,GGT,TGGTGGTGATGG,TGGTGGTCA,ATGGTGGTGATG,GTG;STRUC=<VC110057>	HPRC,HGSVC	No	0.066	No	NA,NA	NA	NA
chr18:77259015	516151	INS	102	0.7979	0.6969	10	GALR1(0.037933,0.983)	GALR1(0.037933,0.983)	NA	NA	NA	NA	NA	NA	NA	No	ID=18-77258458-77258468-TGG,18-77258470-77258481-TGG,18-77258482-77258491-TGG,18-77258497-77258506-GTG,18-77258539-77258548-GTG,18-77258549-77258559-TGG,18-77258568-77258580-GGT,18-77258591-77258601-TGG,18-77258612-77258626-TGG,18-77258636-77258649-TGG,18-77258653-77258670-GTG,18-77258687-77258700-TGG,18-77258776-77258796-TGG,18-77258797-77258810-TGG,18-77258814-77258826-GTG,18-77258833-77258874-TGGTGGTGATGG,18-77258842-77258853-TGG,18-77258854-77258865-TGG,18-77258896-77258905-TGG,18-77258911-77258920-GTG,18-77258936-77258948-TGA,18-77258978-77258987-TGG,18-77258988-77259001-TGG,18-77259005-77259017-GTG,18-77259024-77259034-TGG,18-77259044-77259062-GTG,18-77259051-77259063-TGA,18-77259093-77259102-TGG,18-77259103-77259113-TGG,18-77259117-77259129-GTG,18-77259130-77259140-TGG,18-77259133-77259160-TGGTGGTCA,18-77259150-77259206-ATGGTGGTGATG,18-77259151-77259205-TGG,18-77259157-77259199-TGA,18-77259226-77259235-TGG,18-77259236-77259249-TGG,18-77259253-77259265-GTG,18-77259272-77259282-TGG,18-77259292-77259322-GTG,18-77259344-77259353-TGG,18-77259354-77259367-TGG,18-77259371-77259383-GTG,18-77259390-77259400-TGG;MOTIFS=TGA,TGG,GGT,TGGTGGTGATGG,TGGTGGTCA,ATGGTGGTGATG,GTG;STRUC=<VC110057>	HPRC,HGSVC,1KG-ONT	No	0.091	Yes	NA,NA	NA	NA
chr18:77259026	516152	INS	58	0.8662	0.4905	5	GALR1(0.037933,0.983)	GALR1(0.037933,0.983)	NA	NA	NA	NA	NA	NA	NA	No	ID=18-77258458-77258468-TGG,18-77258470-77258481-TGG,18-77258482-77258491-TGG,18-77258497-77258506-GTG,18-77258539-77258548-GTG,18-77258549-77258559-TGG,18-77258568-77258580-GGT,18-77258591-77258601-TGG,18-77258612-77258626-TGG,18-77258636-77258649-TGG,18-77258653-77258670-GTG,18-77258687-77258700-TGG,18-77258776-77258796-TGG,18-77258797-77258810-TGG,18-77258814-77258826-GTG,18-77258833-77258874-TGGTGGTGATGG,18-77258842-77258853-TGG,18-77258854-77258865-TGG,18-77258896-77258905-TGG,18-77258911-77258920-GTG,18-77258936-77258948-TGA,18-77258978-77258987-TGG,18-77258988-77259001-TGG,18-77259005-77259017-GTG,18-77259024-77259034-TGG,18-77259044-77259062-GTG,18-77259051-77259063-TGA,18-77259093-77259102-TGG,18-77259103-77259113-TGG,18-77259117-77259129-GTG,18-77259130-77259140-TGG,18-77259133-77259160-TGGTGGTCA,18-77259150-77259206-ATGGTGGTGATG,18-77259151-77259205-TGG,18-77259157-77259199-TGA,18-77259226-77259235-TGG,18-77259236-77259249-TGG,18-77259253-77259265-GTG,18-77259272-77259282-TGG,18-77259292-77259322-GTG,18-77259344-77259353-TGG,18-77259354-77259367-TGG,18-77259371-77259383-GTG,18-77259390-77259400-TGG;MOTIFS=TGA,TGG,GGT,TGGTGGTGATGG,TGGTGGTCA,ATGGTGGTGATG,GTG;STRUC=<VC110057>	HPRC,HGSVC,1KG-ONT	No	0.091	Yes	NA,NA	NA	NA
chr18:77259026	516153	INS	121	0.8322	0.6399	2	GALR1(0.037933,0.983)	GALR1(0.037933,0.983)	NA	NA	NA	NA	NA	NA	NA	No	ID=18-77258458-77258468-TGG,18-77258470-77258481-TGG,18-77258482-77258491-TGG,18-77258497-77258506-GTG,18-77258539-77258548-GTG,18-77258549-77258559-TGG,18-77258568-77258580-GGT,18-77258591-77258601-TGG,18-77258612-77258626-TGG,18-77258636-77258649-TGG,18-77258653-77258670-GTG,18-77258687-77258700-TGG,18-77258776-77258796-TGG,18-77258797-77258810-TGG,18-77258814-77258826-GTG,18-77258833-77258874-TGGTGGTGATGG,18-77258842-77258853-TGG,18-77258854-77258865-TGG,18-77258896-77258905-TGG,18-77258911-77258920-GTG,18-77258936-77258948-TGA,18-77258978-77258987-TGG,18-77258988-77259001-TGG,18-77259005-77259017-GTG,18-77259024-77259034-TGG,18-77259044-77259062-GTG,18-77259051-77259063-TGA,18-77259093-77259102-TGG,18-77259103-77259113-TGG,18-77259117-77259129-GTG,18-77259130-77259140-TGG,18-77259133-77259160-TGGTGGTCA,18-77259150-77259206-ATGGTGGTGATG,18-77259151-77259205-TGG,18-77259157-77259199-TGA,18-77259226-77259235-TGG,18-77259236-77259249-TGG,18-77259253-77259265-GTG,18-77259272-77259282-TGG,18-77259292-77259322-GTG,18-77259344-77259353-TGG,18-77259354-77259367-TGG,18-77259371-77259383-GTG,18-77259390-77259400-TGG;MOTIFS=TGA,TGG,GGT,TGGTGGTGATGG,TGGTGGTCA,ATGGTGGTGATG,GTG;STRUC=<VC110057>	HPRC,HGSVC,1KG-ONT	No	0.091	No	NA,NA	NA	NA
chr18:77259026	516154	INS	52	0.8041	0.6874	8	GALR1(0.037933,0.983)	GALR1(0.037933,0.983)	NA	NA	NA	NA	NA	NA	NA	No	ID=18-77258458-77258468-TGG,18-77258470-77258481-TGG,18-77258482-77258491-TGG,18-77258497-77258506-GTG,18-77258539-77258548-GTG,18-77258549-77258559-TGG,18-77258568-77258580-GGT,18-77258591-77258601-TGG,18-77258612-77258626-TGG,18-77258636-77258649-TGG,18-77258653-77258670-GTG,18-77258687-77258700-TGG,18-77258776-77258796-TGG,18-77258797-77258810-TGG,18-77258814-77258826-GTG,18-77258833-77258874-TGGTGGTGATGG,18-77258842-77258853-TGG,18-77258854-77258865-TGG,18-77258896-77258905-TGG,18-77258911-77258920-GTG,18-77258936-77258948-TGA,18-77258978-77258987-TGG,18-77258988-77259001-TGG,18-77259005-77259017-GTG,18-77259024-77259034-TGG,18-77259044-77259062-GTG,18-77259051-77259063-TGA,18-77259093-77259102-TGG,18-77259103-77259113-TGG,18-77259117-77259129-GTG,18-77259130-77259140-TGG,18-77259133-77259160-TGGTGGTCA,18-77259150-77259206-ATGGTGGTGATG,18-77259151-77259205-TGG,18-77259157-77259199-TGA,18-77259226-77259235-TGG,18-77259236-77259249-TGG,18-77259253-77259265-GTG,18-77259272-77259282-TGG,18-77259292-77259322-GTG,18-77259344-77259353-TGG,18-77259354-77259367-TGG,18-77259371-77259383-GTG,18-77259390-77259400-TGG;MOTIFS=TGA,TGG,GGT,TGGTGGTGATGG,TGGTGGTCA,ATGGTGGTGATG,GTG;STRUC=<VC110057>	HPRC,HGSVC,1KG-ONT	No	0.091	Yes	NA,NA	NA	NA
chr18:77259032	516155	DEL	54	0.8376	0.6085	34	GALR1(0.037933,0.983)	GALR1(0.037933,0.983)	NA	NA	NA	NA	NA	NA	NA	No	ID=18-77258458-77258468-TGG,18-77258470-77258481-TGG,18-77258482-77258491-TGG,18-77258497-77258506-GTG,18-77258539-77258548-GTG,18-77258549-77258559-TGG,18-77258568-77258580-GGT,18-77258591-77258601-TGG,18-77258612-77258626-TGG,18-77258636-77258649-TGG,18-77258653-77258670-GTG,18-77258687-77258700-TGG,18-77258776-77258796-TGG,18-77258797-77258810-TGG,18-77258814-77258826-GTG,18-77258833-77258874-TGGTGGTGATGG,18-77258842-77258853-TGG,18-77258854-77258865-TGG,18-77258896-77258905-TGG,18-77258911-77258920-GTG,18-77258936-77258948-TGA,18-77258978-77258987-TGG,18-77258988-77259001-TGG,18-77259005-77259017-GTG,18-77259024-77259034-TGG,18-77259044-77259062-GTG,18-77259051-77259063-TGA,18-77259093-77259102-TGG,18-77259103-77259113-TGG,18-77259117-77259129-GTG,18-77259130-77259140-TGG,18-77259133-77259160-TGGTGGTCA,18-77259150-77259206-ATGGTGGTGATG,18-77259151-77259205-TGG,18-77259157-77259199-TGA,18-77259226-77259235-TGG,18-77259236-77259249-TGG,18-77259253-77259265-GTG,18-77259272-77259282-TGG,18-77259292-77259322-GTG,18-77259344-77259353-TGG,18-77259354-77259367-TGG,18-77259371-77259383-GTG,18-77259390-77259400-TGG;MOTIFS=TGA,TGG,GGT,TGGTGGTGATGG,TGGTGGTCA,ATGGTGGTGATG,GTG;STRUC=<VC110057>	HPRC,HGSVC	No	0.073	Yes	NA,NA	NA	NA
chr18:77259035	516156	INS	230	0.8387	0.5952	17	GALR1(0.037933,0.983)	GALR1(0.037933,0.983)	NA	NA	NA	NA	NA	NA	NA	No	ID=18-77258458-77258468-TGG,18-77258470-77258481-TGG,18-77258482-77258491-TGG,18-77258497-77258506-GTG,18-77258539-77258548-GTG,18-77258549-77258559-TGG,18-77258568-77258580-GGT,18-77258591-77258601-TGG,18-77258612-77258626-TGG,18-77258636-77258649-TGG,18-77258653-77258670-GTG,18-77258687-77258700-TGG,18-77258776-77258796-TGG,18-77258797-77258810-TGG,18-77258814-77258826-GTG,18-77258833-77258874-TGGTGGTGATGG,18-77258842-77258853-TGG,18-77258854-77258865-TGG,18-77258896-77258905-TGG,18-77258911-77258920-GTG,18-77258936-77258948-TGA,18-77258978-77258987-TGG,18-77258988-77259001-TGG,18-77259005-77259017-GTG,18-77259024-77259034-TGG,18-77259044-77259062-GTG,18-77259051-77259063-TGA,18-77259093-77259102-TGG,18-77259103-77259113-TGG,18-77259117-77259129-GTG,18-77259130-77259140-TGG,18-77259133-77259160-TGGTGGTCA,18-77259150-77259206-ATGGTGGTGATG,18-77259151-77259205-TGG,18-77259157-77259199-TGA,18-77259226-77259235-TGG,18-77259236-77259249-TGG,18-77259253-77259265-GTG,18-77259272-77259282-TGG,18-77259292-77259322-GTG,18-77259344-77259353-TGG,18-77259354-77259367-TGG,18-77259371-77259383-GTG,18-77259390-77259400-TGG;MOTIFS=TGA,TGG,GGT,TGGTGGTGATGG,TGGTGGTCA,ATGGTGGTGATG,GTG;STRUC=<VC110057>	HPRC,HGSVC,1KG-ONT	No	0.091	Yes	NA,NA	NA	NA
chr18:77259044	516158	DEL	130	0.8104	0.6764	14	GALR1(0.037933,0.983)	GALR1(0.037933,0.983)	NA	NA	NA	NA	NA	NA	NA	No	ID=18-77258458-77258468-TGG,18-77258470-77258481-TGG,18-77258482-77258491-TGG,18-77258497-77258506-GTG,18-77258539-77258548-GTG,18-77258549-77258559-TGG,18-77258568-77258580-GGT,18-77258591-77258601-TGG,18-77258612-77258626-TGG,18-77258636-77258649-TGG,18-77258653-77258670-GTG,18-77258687-77258700-TGG,18-77258776-77258796-TGG,18-77258797-77258810-TGG,18-77258814-77258826-GTG,18-77258833-77258874-TGGTGGTGATGG,18-77258842-77258853-TGG,18-77258854-77258865-TGG,18-77258896-77258905-TGG,18-77258911-77258920-GTG,18-77258936-77258948-TGA,18-77258978-77258987-TGG,18-77258988-77259001-TGG,18-77259005-77259017-GTG,18-77259024-77259034-TGG,18-77259044-77259062-GTG,18-77259051-77259063-TGA,18-77259093-77259102-TGG,18-77259103-77259113-TGG,18-77259117-77259129-GTG,18-77259130-77259140-TGG,18-77259133-77259160-TGGTGGTCA,18-77259150-77259206-ATGGTGGTGATG,18-77259151-77259205-TGG,18-77259157-77259199-TGA,18-77259226-77259235-TGG,18-77259236-77259249-TGG,18-77259253-77259265-GTG,18-77259272-77259282-TGG,18-77259292-77259322-GTG,18-77259344-77259353-TGG,18-77259354-77259367-TGG,18-77259371-77259383-GTG,18-77259390-77259400-TGG;MOTIFS=TGA,TGG,GGT,TGGTGGTGATGG,TGGTGGTCA,ATGGTGGTGATG,GTG;STRUC=<VC110057>	HPRC,HGSVC	No	0.069	No	NA,NA	NA	NA
chr18:77259044	516159	DEL	142	0.8301	0.6233	74	GALR1(0.037933,0.983)	GALR1(0.037933,0.983)	NA	NA	NA	NA	NA	NA	NA	No	ID=18-77258458-77258468-TGG,18-77258470-77258481-TGG,18-77258482-77258491-TGG,18-77258497-77258506-GTG,18-77258539-77258548-GTG,18-77258549-77258559-TGG,18-77258568-77258580-GGT,18-77258591-77258601-TGG,18-77258612-77258626-TGG,18-77258636-77258649-TGG,18-77258653-77258670-GTG,18-77258687-77258700-TGG,18-77258776-77258796-TGG,18-77258797-77258810-TGG,18-77258814-77258826-GTG,18-77258833-77258874-TGGTGGTGATGG,18-77258842-77258853-TGG,18-77258854-77258865-TGG,18-77258896-77258905-TGG,18-77258911-77258920-GTG,18-77258936-77258948-TGA,18-77258978-77258987-TGG,18-77258988-77259001-TGG,18-77259005-77259017-GTG,18-77259024-77259034-TGG,18-77259044-77259062-GTG,18-77259051-77259063-TGA,18-77259093-77259102-TGG,18-77259103-77259113-TGG,18-77259117-77259129-GTG,18-77259130-77259140-TGG,18-77259133-77259160-TGGTGGTCA,18-77259150-77259206-ATGGTGGTGATG,18-77259151-77259205-TGG,18-77259157-77259199-TGA,18-77259226-77259235-TGG,18-77259236-77259249-TGG,18-77259253-77259265-GTG,18-77259272-77259282-TGG,18-77259292-77259322-GTG,18-77259344-77259353-TGG,18-77259354-77259367-TGG,18-77259371-77259383-GTG,18-77259390-77259400-TGG;MOTIFS=TGA,TGG,GGT,TGGTGGTGATGG,TGGTGGTCA,ATGGTGGTGATG,GTG;STRUC=<VC110057>	HPRC,HGSVC	No	0.069	Yes	NA,NA	NA	NA
chr18:77259063	516160	INS	453	0.8738	0.467	19	GALR1(0.037933,0.983)	GALR1(0.037933,0.983)	NA	NA	NA	NA	NA	NA	NA	No	ID=18-77258458-77258468-TGG,18-77258470-77258481-TGG,18-77258482-77258491-TGG,18-77258497-77258506-GTG,18-77258539-77258548-GTG,18-77258549-77258559-TGG,18-77258568-77258580-GGT,18-77258591-77258601-TGG,18-77258612-77258626-TGG,18-77258636-77258649-TGG,18-77258653-77258670-GTG,18-77258687-77258700-TGG,18-77258776-77258796-TGG,18-77258797-77258810-TGG,18-77258814-77258826-GTG,18-77258833-77258874-TGGTGGTGATGG,18-77258842-77258853-TGG,18-77258854-77258865-TGG,18-77258896-77258905-TGG,18-77258911-77258920-GTG,18-77258936-77258948-TGA,18-77258978-77258987-TGG,18-77258988-77259001-TGG,18-77259005-77259017-GTG,18-77259024-77259034-TGG,18-77259044-77259062-GTG,18-77259051-77259063-TGA,18-77259093-77259102-TGG,18-77259103-77259113-TGG,18-77259117-77259129-GTG,18-77259130-77259140-TGG,18-77259133-77259160-TGGTGGTCA,18-77259150-77259206-ATGGTGGTGATG,18-77259151-77259205-TGG,18-77259157-77259199-TGA,18-77259226-77259235-TGG,18-77259236-77259249-TGG,18-77259253-77259265-GTG,18-77259272-77259282-TGG,18-77259292-77259322-GTG,18-77259344-77259353-TGG,18-77259354-77259367-TGG,18-77259371-77259383-GTG,18-77259390-77259400-TGG;MOTIFS=TGA,TGG,GGT,TGGTGGTGATGG,TGGTGGTCA,ATGGTGGTGATG,GTG;STRUC=<VC110057>	HPRC,HGSVC,1KG-ONT	Yes	0.008	Yes	NA,NA	NA	NA
chr18:77259063	516161	DEL	121	0.8215	0.6442	13	GALR1(0.037933,0.983)	GALR1(0.037933,0.983)	NA	NA	NA	NA	NA	NA	NA	No	ID=18-77258458-77258468-TGG,18-77258470-77258481-TGG,18-77258482-77258491-TGG,18-77258497-77258506-GTG,18-77258539-77258548-GTG,18-77258549-77258559-TGG,18-77258568-77258580-GGT,18-77258591-77258601-TGG,18-77258612-77258626-TGG,18-77258636-77258649-TGG,18-77258653-77258670-GTG,18-77258687-77258700-TGG,18-77258776-77258796-TGG,18-77258797-77258810-TGG,18-77258814-77258826-GTG,18-77258833-77258874-TGGTGGTGATGG,18-77258842-77258853-TGG,18-77258854-77258865-TGG,18-77258896-77258905-TGG,18-77258911-77258920-GTG,18-77258936-77258948-TGA,18-77258978-77258987-TGG,18-77258988-77259001-TGG,18-77259005-77259017-GTG,18-77259024-77259034-TGG,18-77259044-77259062-GTG,18-77259051-77259063-TGA,18-77259093-77259102-TGG,18-77259103-77259113-TGG,18-77259117-77259129-GTG,18-77259130-77259140-TGG,18-77259133-77259160-TGGTGGTCA,18-77259150-77259206-ATGGTGGTGATG,18-77259151-77259205-TGG,18-77259157-77259199-TGA,18-77259226-77259235-TGG,18-77259236-77259249-TGG,18-77259253-77259265-GTG,18-77259272-77259282-TGG,18-77259292-77259322-GTG,18-77259344-77259353-TGG,18-77259354-77259367-TGG,18-77259371-77259383-GTG,18-77259390-77259400-TGG;MOTIFS=TGA,TGG,GGT,TGGTGGTGATGG,TGGTGGTCA,ATGGTGGTGATG,GTG;STRUC=<VC110057>	HPRC,HGSVC	No	0.069	No	NA,NA	NA	NA
chr18:77259065	516162	INS	55	0.9025	0.3695	21	GALR1(0.037933,0.983)	GALR1(0.037933,0.983)	NA	NA	NA	NA	NA	NA	NA	No	ID=18-77258458-77258468-TGG,18-77258470-77258481-TGG,18-77258482-77258491-TGG,18-77258497-77258506-GTG,18-77258539-77258548-GTG,18-77258549-77258559-TGG,18-77258568-77258580-GGT,18-77258591-77258601-TGG,18-77258612-77258626-TGG,18-77258636-77258649-TGG,18-77258653-77258670-GTG,18-77258687-77258700-TGG,18-77258776-77258796-TGG,18-77258797-77258810-TGG,18-77258814-77258826-GTG,18-77258833-77258874-TGGTGGTGATGG,18-77258842-77258853-TGG,18-77258854-77258865-TGG,18-77258896-77258905-TGG,18-77258911-77258920-GTG,18-77258936-77258948-TGA,18-77258978-77258987-TGG,18-77258988-77259001-TGG,18-77259005-77259017-GTG,18-77259024-77259034-TGG,18-77259044-77259062-GTG,18-77259051-77259063-TGA,18-77259093-77259102-TGG,18-77259103-77259113-TGG,18-77259117-77259129-GTG,18-77259130-77259140-TGG,18-77259133-77259160-TGGTGGTCA,18-77259150-77259206-ATGGTGGTGATG,18-77259151-77259205-TGG,18-77259157-77259199-TGA,18-77259226-77259235-TGG,18-77259236-77259249-TGG,18-77259253-77259265-GTG,18-77259272-77259282-TGG,18-77259292-77259322-GTG,18-77259344-77259353-TGG,18-77259354-77259367-TGG,18-77259371-77259383-GTG,18-77259390-77259400-TGG;MOTIFS=TGA,TGG,GGT,TGGTGGTGATGG,TGGTGGTCA,ATGGTGGTGATG,GTG;STRUC=<VC110057>	HPRC,HGSVC,1KG-ONT	No	0.008	Yes	NA,NA	NA	NA
chr18:77259065	516163	INS	109	0.8345	0.6643	5	GALR1(0.037933,0.983)	GALR1(0.037933,0.983)	NA	NA	NA	NA	NA	NA	NA	No	ID=18-77258458-77258468-TGG,18-77258470-77258481-TGG,18-77258482-77258491-TGG,18-77258497-77258506-GTG,18-77258539-77258548-GTG,18-77258549-77258559-TGG,18-77258568-77258580-GGT,18-77258591-77258601-TGG,18-77258612-77258626-TGG,18-77258636-77258649-TGG,18-77258653-77258670-GTG,18-77258687-77258700-TGG,18-77258776-77258796-TGG,18-77258797-77258810-TGG,18-77258814-77258826-GTG,18-77258833-77258874-TGGTGGTGATGG,18-77258842-77258853-TGG,18-77258854-77258865-TGG,18-77258896-77258905-TGG,18-77258911-77258920-GTG,18-77258936-77258948-TGA,18-77258978-77258987-TGG,18-77258988-77259001-TGG,18-77259005-77259017-GTG,18-77259024-77259034-TGG,18-77259044-77259062-GTG,18-77259051-77259063-TGA,18-77259093-77259102-TGG,18-77259103-77259113-TGG,18-77259117-77259129-GTG,18-77259130-77259140-TGG,18-77259133-77259160-TGGTGGTCA,18-77259150-77259206-ATGGTGGTGATG,18-77259151-77259205-TGG,18-77259157-77259199-TGA,18-77259226-77259235-TGG,18-77259236-77259249-TGG,18-77259253-77259265-GTG,18-77259272-77259282-TGG,18-77259292-77259322-GTG,18-77259344-77259353-TGG,18-77259354-77259367-TGG,18-77259371-77259383-GTG,18-77259390-77259400-TGG;MOTIFS=TGA,TGG,GGT,TGGTGGTGATGG,TGGTGGTCA,ATGGTGGTGATG,GTG;STRUC=<VC110057>	HPRC,HGSVC,1KG-ONT	No	0.008	No	NA,NA	NA	NA
chr18:77259066	516164	INS	98	0.8971	0.3791	3	GALR1(0.037933,0.983)	GALR1(0.037933,0.983)	NA	NA	NA	NA	NA	NA	NA	No	ID=18-77258458-77258468-TGG,18-77258470-77258481-TGG,18-77258482-77258491-TGG,18-77258497-77258506-GTG,18-77258539-77258548-GTG,18-77258549-77258559-TGG,18-77258568-77258580-GGT,18-77258591-77258601-TGG,18-77258612-77258626-TGG,18-77258636-77258649-TGG,18-77258653-77258670-GTG,18-77258687-77258700-TGG,18-77258776-77258796-TGG,18-77258797-77258810-TGG,18-77258814-77258826-GTG,18-77258833-77258874-TGGTGGTGATGG,18-77258842-77258853-TGG,18-77258854-77258865-TGG,18-77258896-77258905-TGG,18-77258911-77258920-GTG,18-77258936-77258948-TGA,18-77258978-77258987-TGG,18-77258988-77259001-TGG,18-77259005-77259017-GTG,18-77259024-77259034-TGG,18-77259044-77259062-GTG,18-77259051-77259063-TGA,18-77259093-77259102-TGG,18-77259103-77259113-TGG,18-77259117-77259129-GTG,18-77259130-77259140-TGG,18-77259133-77259160-TGGTGGTCA,18-77259150-77259206-ATGGTGGTGATG,18-77259151-77259205-TGG,18-77259157-77259199-TGA,18-77259226-77259235-TGG,18-77259236-77259249-TGG,18-77259253-77259265-GTG,18-77259272-77259282-TGG,18-77259292-77259322-GTG,18-77259344-77259353-TGG,18-77259354-77259367-TGG,18-77259371-77259383-GTG,18-77259390-77259400-TGG;MOTIFS=TGA,TGG,GGT,TGGTGGTGATGG,TGGTGGTCA,ATGGTGGTGATG,GTG;STRUC=<VC110057>	HPRC,HGSVC,1KG-ONT	No	0.008	Yes	NA,NA	NA	NA
chr18:77259068	516165	DEL	224	0.8841	0.3884	1	GALR1(0.037933,0.983)	GALR1(0.037933,0.983)	NA	NA	NA	NA	NA	NA	NA	No	ID=18-77258458-77258468-TGG,18-77258470-77258481-TGG,18-77258482-77258491-TGG,18-77258497-77258506-GTG,18-77258539-77258548-GTG,18-77258549-77258559-TGG,18-77258568-77258580-GGT,18-77258591-77258601-TGG,18-77258612-77258626-TGG,18-77258636-77258649-TGG,18-77258653-77258670-GTG,18-77258687-77258700-TGG,18-77258776-77258796-TGG,18-77258797-77258810-TGG,18-77258814-77258826-GTG,18-77258833-77258874-TGGTGGTGATGG,18-77258842-77258853-TGG,18-77258854-77258865-TGG,18-77258896-77258905-TGG,18-77258911-77258920-GTG,18-77258936-77258948-TGA,18-77258978-77258987-TGG,18-77258988-77259001-TGG,18-77259005-77259017-GTG,18-77259024-77259034-TGG,18-77259044-77259062-GTG,18-77259051-77259063-TGA,18-77259093-77259102-TGG,18-77259103-77259113-TGG,18-77259117-77259129-GTG,18-77259130-77259140-TGG,18-77259133-77259160-TGGTGGTCA,18-77259150-77259206-ATGGTGGTGATG,18-77259151-77259205-TGG,18-77259157-77259199-TGA,18-77259226-77259235-TGG,18-77259236-77259249-TGG,18-77259253-77259265-GTG,18-77259272-77259282-TGG,18-77259292-77259322-GTG,18-77259344-77259353-TGG,18-77259354-77259367-TGG,18-77259371-77259383-GTG,18-77259390-77259400-TGG;MOTIFS=TGA,TGG,GGT,TGGTGGTGATGG,TGGTGGTCA,ATGGTGGTGATG,GTG;STRUC=<VC110057>	HPRC,HGSVC	No	0.072	No	NA,NA	NA	NA
chr18:77259080	516166	DEL	184	0.8602	0.502	13	GALR1(0.037933,0.983)	GALR1(0.037933,0.983)	NA	NA	NA	NA	NA	NA	NA	No	ID=18-77258458-77258468-TGG,18-77258470-77258481-TGG,18-77258482-77258491-TGG,18-77258497-77258506-GTG,18-77258539-77258548-GTG,18-77258549-77258559-TGG,18-77258568-77258580-GGT,18-77258591-77258601-TGG,18-77258612-77258626-TGG,18-77258636-77258649-TGG,18-77258653-77258670-GTG,18-77258687-77258700-TGG,18-77258776-77258796-TGG,18-77258797-77258810-TGG,18-77258814-77258826-GTG,18-77258833-77258874-TGGTGGTGATGG,18-77258842-77258853-TGG,18-77258854-77258865-TGG,18-77258896-77258905-TGG,18-77258911-77258920-GTG,18-77258936-77258948-TGA,18-77258978-77258987-TGG,18-77258988-77259001-TGG,18-77259005-77259017-GTG,18-77259024-77259034-TGG,18-77259044-77259062-GTG,18-77259051-77259063-TGA,18-77259093-77259102-TGG,18-77259103-77259113-TGG,18-77259117-77259129-GTG,18-77259130-77259140-TGG,18-77259133-77259160-TGGTGGTCA,18-77259150-77259206-ATGGTGGTGATG,18-77259151-77259205-TGG,18-77259157-77259199-TGA,18-77259226-77259235-TGG,18-77259236-77259249-TGG,18-77259253-77259265-GTG,18-77259272-77259282-TGG,18-77259292-77259322-GTG,18-77259344-77259353-TGG,18-77259354-77259367-TGG,18-77259371-77259383-GTG,18-77259390-77259400-TGG;MOTIFS=TGA,TGG,GGT,TGGTGGTGATGG,TGGTGGTCA,ATGGTGGTGATG,GTG;STRUC=<VC110057>	HPRC,HGSVC	No	0.072	Yes	NA,NA	NA	NA
chr18:77259083	516167	DEL	60	0.8229	0.6238	96	GALR1(0.037933,0.983)	GALR1(0.037933,0.983)	NA	NA	NA	NA	NA	NA	NA	No	ID=18-77258458-77258468-TGG,18-77258470-77258481-TGG,18-77258482-77258491-TGG,18-77258497-77258506-GTG,18-77258539-77258548-GTG,18-77258549-77258559-TGG,18-77258568-77258580-GGT,18-77258591-77258601-TGG,18-77258612-77258626-TGG,18-77258636-77258649-TGG,18-77258653-77258670-GTG,18-77258687-77258700-TGG,18-77258776-77258796-TGG,18-77258797-77258810-TGG,18-77258814-77258826-GTG,18-77258833-77258874-TGGTGGTGATGG,18-77258842-77258853-TGG,18-77258854-77258865-TGG,18-77258896-77258905-TGG,18-77258911-77258920-GTG,18-77258936-77258948-TGA,18-77258978-77258987-TGG,18-77258988-77259001-TGG,18-77259005-77259017-GTG,18-77259024-77259034-TGG,18-77259044-77259062-GTG,18-77259051-77259063-TGA,18-77259093-77259102-TGG,18-77259103-77259113-TGG,18-77259117-77259129-GTG,18-77259130-77259140-TGG,18-77259133-77259160-TGGTGGTCA,18-77259150-77259206-ATGGTGGTGATG,18-77259151-77259205-TGG,18-77259157-77259199-TGA,18-77259226-77259235-TGG,18-77259236-77259249-TGG,18-77259253-77259265-GTG,18-77259272-77259282-TGG,18-77259292-77259322-GTG,18-77259344-77259353-TGG,18-77259354-77259367-TGG,18-77259371-77259383-GTG,18-77259390-77259400-TGG;MOTIFS=TGA,TGG,GGT,TGGTGGTGATGG,TGGTGGTCA,ATGGTGGTGATG,GTG;STRUC=<VC110057>	HPRC,HGSVC	No	0.086	Yes	NA,NA	NA	NA
chr18:77259083	516168	DEL	72	0.8532	0.579	9	GALR1(0.037933,0.983)	GALR1(0.037933,0.983)	NA	NA	NA	NA	NA	NA	NA	No	ID=18-77258458-77258468-TGG,18-77258470-77258481-TGG,18-77258482-77258491-TGG,18-77258497-77258506-GTG,18-77258539-77258548-GTG,18-77258549-77258559-TGG,18-77258568-77258580-GGT,18-77258591-77258601-TGG,18-77258612-77258626-TGG,18-77258636-77258649-TGG,18-77258653-77258670-GTG,18-77258687-77258700-TGG,18-77258776-77258796-TGG,18-77258797-77258810-TGG,18-77258814-77258826-GTG,18-77258833-77258874-TGGTGGTGATGG,18-77258842-77258853-TGG,18-77258854-77258865-TGG,18-77258896-77258905-TGG,18-77258911-77258920-GTG,18-77258936-77258948-TGA,18-77258978-77258987-TGG,18-77258988-77259001-TGG,18-77259005-77259017-GTG,18-77259024-77259034-TGG,18-77259044-77259062-GTG,18-77259051-77259063-TGA,18-77259093-77259102-TGG,18-77259103-77259113-TGG,18-77259117-77259129-GTG,18-77259130-77259140-TGG,18-77259133-77259160-TGGTGGTCA,18-77259150-77259206-ATGGTGGTGATG,18-77259151-77259205-TGG,18-77259157-77259199-TGA,18-77259226-77259235-TGG,18-77259236-77259249-TGG,18-77259253-77259265-GTG,18-77259272-77259282-TGG,18-77259292-77259322-GTG,18-77259344-77259353-TGG,18-77259354-77259367-TGG,18-77259371-77259383-GTG,18-77259390-77259400-TGG;MOTIFS=TGA,TGG,GGT,TGGTGGTGATGG,TGGTGGTCA,ATGGTGGTGATG,GTG;STRUC=<VC110057>	HPRC,HGSVC	No	0.077	No	NA,NA	NA	NA
chr18:77259109	516169	DEL	63	0.8043	0.6785	18	GALR1(0.037933,0.983)	GALR1(0.037933,0.983)	NA	NA	NA	NA	NA	NA	NA	No	ID=18-77258458-77258468-TGG,18-77258470-77258481-TGG,18-77258482-77258491-TGG,18-77258497-77258506-GTG,18-77258539-77258548-GTG,18-77258549-77258559-TGG,18-77258568-77258580-GGT,18-77258591-77258601-TGG,18-77258612-77258626-TGG,18-77258636-77258649-TGG,18-77258653-77258670-GTG,18-77258687-77258700-TGG,18-77258776-77258796-TGG,18-77258797-77258810-TGG,18-77258814-77258826-GTG,18-77258833-77258874-TGGTGGTGATGG,18-77258842-77258853-TGG,18-77258854-77258865-TGG,18-77258896-77258905-TGG,18-77258911-77258920-GTG,18-77258936-77258948-TGA,18-77258978-77258987-TGG,18-77258988-77259001-TGG,18-77259005-77259017-GTG,18-77259024-77259034-TGG,18-77259044-77259062-GTG,18-77259051-77259063-TGA,18-77259093-77259102-TGG,18-77259103-77259113-TGG,18-77259117-77259129-GTG,18-77259130-77259140-TGG,18-77259133-77259160-TGGTGGTCA,18-77259150-77259206-ATGGTGGTGATG,18-77259151-77259205-TGG,18-77259157-77259199-TGA,18-77259226-77259235-TGG,18-77259236-77259249-TGG,18-77259253-77259265-GTG,18-77259272-77259282-TGG,18-77259292-77259322-GTG,18-77259344-77259353-TGG,18-77259354-77259367-TGG,18-77259371-77259383-GTG,18-77259390-77259400-TGG;MOTIFS=TGA,TGG,GGT,TGGTGGTGATGG,TGGTGGTCA,ATGGTGGTGATG,GTG;STRUC=<VC110057>	HPRC,HGSVC	No	0.072	Yes	NA,NA	NA	NA
chr18:77259124	516170	DEL	142	0.8882	0.4427	9	GALR1(0.037933,0.983)	GALR1(0.037933,0.983)	NA	NA	NA	NA	NA	NA	NA	No	ID=18-77258458-77258468-TGG,18-77258470-77258481-TGG,18-77258482-77258491-TGG,18-77258497-77258506-GTG,18-77258539-77258548-GTG,18-77258549-77258559-TGG,18-77258568-77258580-GGT,18-77258591-77258601-TGG,18-77258612-77258626-TGG,18-77258636-77258649-TGG,18-77258653-77258670-GTG,18-77258687-77258700-TGG,18-77258776-77258796-TGG,18-77258797-77258810-TGG,18-77258814-77258826-GTG,18-77258833-77258874-TGGTGGTGATGG,18-77258842-77258853-TGG,18-77258854-77258865-TGG,18-77258896-77258905-TGG,18-77258911-77258920-GTG,18-77258936-77258948-TGA,18-77258978-77258987-TGG,18-77258988-77259001-TGG,18-77259005-77259017-GTG,18-77259024-77259034-TGG,18-77259044-77259062-GTG,18-77259051-77259063-TGA,18-77259093-77259102-TGG,18-77259103-77259113-TGG,18-77259117-77259129-GTG,18-77259130-77259140-TGG,18-77259133-77259160-TGGTGGTCA,18-77259150-77259206-ATGGTGGTGATG,18-77259151-77259205-TGG,18-77259157-77259199-TGA,18-77259226-77259235-TGG,18-77259236-77259249-TGG,18-77259253-77259265-GTG,18-77259272-77259282-TGG,18-77259292-77259322-GTG,18-77259344-77259353-TGG,18-77259354-77259367-TGG,18-77259371-77259383-GTG,18-77259390-77259400-TGG;MOTIFS=TGA,TGG,GGT,TGGTGGTGATGG,TGGTGGTCA,ATGGTGGTGATG,GTG;STRUC=<VC110057>	HPRC,HGSVC	No	0.076	Yes	NA,NA	NA	NA
chr18:77259133	516171	DEL	51	0.9356	0.408	16	GALR1(0.037933,0.983)	GALR1(0.037933,0.983)	NA	NA	NA	NA	NA	NA	NA	No	ID=18-77258458-77258468-TGG,18-77258470-77258481-TGG,18-77258482-77258491-TGG,18-77258497-77258506-GTG,18-77258539-77258548-GTG,18-77258549-77258559-TGG,18-77258568-77258580-GGT,18-77258591-77258601-TGG,18-77258612-77258626-TGG,18-77258636-77258649-TGG,18-77258653-77258670-GTG,18-77258687-77258700-TGG,18-77258776-77258796-TGG,18-77258797-77258810-TGG,18-77258814-77258826-GTG,18-77258833-77258874-TGGTGGTGATGG,18-77258842-77258853-TGG,18-77258854-77258865-TGG,18-77258896-77258905-TGG,18-77258911-77258920-GTG,18-77258936-77258948-TGA,18-77258978-77258987-TGG,18-77258988-77259001-TGG,18-77259005-77259017-GTG,18-77259024-77259034-TGG,18-77259044-77259062-GTG,18-77259051-77259063-TGA,18-77259093-77259102-TGG,18-77259103-77259113-TGG,18-77259117-77259129-GTG,18-77259130-77259140-TGG,18-77259133-77259160-TGGTGGTCA,18-77259150-77259206-ATGGTGGTGATG,18-77259151-77259205-TGG,18-77259157-77259199-TGA,18-77259226-77259235-TGG,18-77259236-77259249-TGG,18-77259253-77259265-GTG,18-77259272-77259282-TGG,18-77259292-77259322-GTG,18-77259344-77259353-TGG,18-77259354-77259367-TGG,18-77259371-77259383-GTG,18-77259390-77259400-TGG;MOTIFS=TGA,TGG,GGT,TGGTGGTGATGG,TGGTGGTCA,ATGGTGGTGATG,GTG;STRUC=<VC110057>	HPRC,HGSVC	No	0.079	Yes	NA,NA	NA	NA
chr18:77259162	516172	INS	213	0.8281	0.6672	7	GALR1(0.037933,0.983)	GALR1(0.037933,0.983)	NA	NA	NA	NA	NA	NA	NA	No	ID=18-77258458-77258468-TGG,18-77258470-77258481-TGG,18-77258482-77258491-TGG,18-77258497-77258506-GTG,18-77258539-77258548-GTG,18-77258549-77258559-TGG,18-77258568-77258580-GGT,18-77258591-77258601-TGG,18-77258612-77258626-TGG,18-77258636-77258649-TGG,18-77258653-77258670-GTG,18-77258687-77258700-TGG,18-77258776-77258796-TGG,18-77258797-77258810-TGG,18-77258814-77258826-GTG,18-77258833-77258874-TGGTGGTGATGG,18-77258842-77258853-TGG,18-77258854-77258865-TGG,18-77258896-77258905-TGG,18-77258911-77258920-GTG,18-77258936-77258948-TGA,18-77258978-77258987-TGG,18-77258988-77259001-TGG,18-77259005-77259017-GTG,18-77259024-77259034-TGG,18-77259044-77259062-GTG,18-77259051-77259063-TGA,18-77259093-77259102-TGG,18-77259103-77259113-TGG,18-77259117-77259129-GTG,18-77259130-77259140-TGG,18-77259133-77259160-TGGTGGTCA,18-77259150-77259206-ATGGTGGTGATG,18-77259151-77259205-TGG,18-77259157-77259199-TGA,18-77259226-77259235-TGG,18-77259236-77259249-TGG,18-77259253-77259265-GTG,18-77259272-77259282-TGG,18-77259292-77259322-GTG,18-77259344-77259353-TGG,18-77259354-77259367-TGG,18-77259371-77259383-GTG,18-77259390-77259400-TGG;MOTIFS=TGA,TGG,GGT,TGGTGGTGATGG,TGGTGGTCA,ATGGTGGTGATG,GTG;STRUC=<VC110057>	HPRC,HGSVC,1KG-ONT	Yes	0.0	Yes	NA,NA	NA	NA
chr18:77259163	516173	INS	576	0.8086	0.663	10	GALR1(0.037933,0.983)	GALR1(0.037933,0.983)	NA	NA	NA	NA	NA	NA	NA	No	ID=18-77258458-77258468-TGG,18-77258470-77258481-TGG,18-77258482-77258491-TGG,18-77258497-77258506-GTG,18-77258539-77258548-GTG,18-77258549-77258559-TGG,18-77258568-77258580-GGT,18-77258591-77258601-TGG,18-77258612-77258626-TGG,18-77258636-77258649-TGG,18-77258653-77258670-GTG,18-77258687-77258700-TGG,18-77258776-77258796-TGG,18-77258797-77258810-TGG,18-77258814-77258826-GTG,18-77258833-77258874-TGGTGGTGATGG,18-77258842-77258853-TGG,18-77258854-77258865-TGG,18-77258896-77258905-TGG,18-77258911-77258920-GTG,18-77258936-77258948-TGA,18-77258978-77258987-TGG,18-77258988-77259001-TGG,18-77259005-77259017-GTG,18-77259024-77259034-TGG,18-77259044-77259062-GTG,18-77259051-77259063-TGA,18-77259093-77259102-TGG,18-77259103-77259113-TGG,18-77259117-77259129-GTG,18-77259130-77259140-TGG,18-77259133-77259160-TGGTGGTCA,18-77259150-77259206-ATGGTGGTGATG,18-77259151-77259205-TGG,18-77259157-77259199-TGA,18-77259226-77259235-TGG,18-77259236-77259249-TGG,18-77259253-77259265-GTG,18-77259272-77259282-TGG,18-77259292-77259322-GTG,18-77259344-77259353-TGG,18-77259354-77259367-TGG,18-77259371-77259383-GTG,18-77259390-77259400-TGG;MOTIFS=TGA,TGG,GGT,TGGTGGTGATGG,TGGTGGTCA,ATGGTGGTGATG,GTG;STRUC=<VC110057>	HPRC,HGSVC,1KG-ONT	Yes	0.0	Yes	NA,NA	NA	NA
chr18:77259166	516175	INS	112	0.8594	0.5271	3	GALR1(0.037933,0.983)	GALR1(0.037933,0.983)	NA	NA	NA	NA	NA	NA	NA	No	ID=18-77258458-77258468-TGG,18-77258470-77258481-TGG,18-77258482-77258491-TGG,18-77258497-77258506-GTG,18-77258539-77258548-GTG,18-77258549-77258559-TGG,18-77258568-77258580-GGT,18-77258591-77258601-TGG,18-77258612-77258626-TGG,18-77258636-77258649-TGG,18-77258653-77258670-GTG,18-77258687-77258700-TGG,18-77258776-77258796-TGG,18-77258797-77258810-TGG,18-77258814-77258826-GTG,18-77258833-77258874-TGGTGGTGATGG,18-77258842-77258853-TGG,18-77258854-77258865-TGG,18-77258896-77258905-TGG,18-77258911-77258920-GTG,18-77258936-77258948-TGA,18-77258978-77258987-TGG,18-77258988-77259001-TGG,18-77259005-77259017-GTG,18-77259024-77259034-TGG,18-77259044-77259062-GTG,18-77259051-77259063-TGA,18-77259093-77259102-TGG,18-77259103-77259113-TGG,18-77259117-77259129-GTG,18-77259130-77259140-TGG,18-77259133-77259160-TGGTGGTCA,18-77259150-77259206-ATGGTGGTGATG,18-77259151-77259205-TGG,18-77259157-77259199-TGA,18-77259226-77259235-TGG,18-77259236-77259249-TGG,18-77259253-77259265-GTG,18-77259272-77259282-TGG,18-77259292-77259322-GTG,18-77259344-77259353-TGG,18-77259354-77259367-TGG,18-77259371-77259383-GTG,18-77259390-77259400-TGG;MOTIFS=TGA,TGG,GGT,TGGTGGTGATGG,TGGTGGTCA,ATGGTGGTGATG,GTG;STRUC=<VC110057>	HPRC,HGSVC,1KG-ONT	No	0.0	Yes	NA,NA	NA	NA
chr18:77259174	516177	INS	90	0.8671	0.4548	4	GALR1(0.037933,0.983)	GALR1(0.037933,0.983)	NA	NA	NA	NA	NA	NA	NA	No	ID=18-77258458-77258468-TGG,18-77258470-77258481-TGG,18-77258482-77258491-TGG,18-77258497-77258506-GTG,18-77258539-77258548-GTG,18-77258549-77258559-TGG,18-77258568-77258580-GGT,18-77258591-77258601-TGG,18-77258612-77258626-TGG,18-77258636-77258649-TGG,18-77258653-77258670-GTG,18-77258687-77258700-TGG,18-77258776-77258796-TGG,18-77258797-77258810-TGG,18-77258814-77258826-GTG,18-77258833-77258874-TGGTGGTGATGG,18-77258842-77258853-TGG,18-77258854-77258865-TGG,18-77258896-77258905-TGG,18-77258911-77258920-GTG,18-77258936-77258948-TGA,18-77258978-77258987-TGG,18-77258988-77259001-TGG,18-77259005-77259017-GTG,18-77259024-77259034-TGG,18-77259044-77259062-GTG,18-77259051-77259063-TGA,18-77259093-77259102-TGG,18-77259103-77259113-TGG,18-77259117-77259129-GTG,18-77259130-77259140-TGG,18-77259133-77259160-TGGTGGTCA,18-77259150-77259206-ATGGTGGTGATG,18-77259151-77259205-TGG,18-77259157-77259199-TGA,18-77259226-77259235-TGG,18-77259236-77259249-TGG,18-77259253-77259265-GTG,18-77259272-77259282-TGG,18-77259292-77259322-GTG,18-77259344-77259353-TGG,18-77259354-77259367-TGG,18-77259371-77259383-GTG,18-77259390-77259400-TGG;MOTIFS=TGA,TGG,GGT,TGGTGGTGATGG,TGGTGGTCA,ATGGTGGTGATG,GTG;STRUC=<VC110057>	HPRC,HGSVC,1KG-ONT	No	0.0	Yes	NA,NA	NA	NA
chr18:77259174	516178	INS	330	0.8181	0.6547	1	GALR1(0.037933,0.983)	GALR1(0.037933,0.983)	NA	NA	NA	NA	NA	NA	NA	No	ID=18-77258458-77258468-TGG,18-77258470-77258481-TGG,18-77258482-77258491-TGG,18-77258497-77258506-GTG,18-77258539-77258548-GTG,18-77258549-77258559-TGG,18-77258568-77258580-GGT,18-77258591-77258601-TGG,18-77258612-77258626-TGG,18-77258636-77258649-TGG,18-77258653-77258670-GTG,18-77258687-77258700-TGG,18-77258776-77258796-TGG,18-77258797-77258810-TGG,18-77258814-77258826-GTG,18-77258833-77258874-TGGTGGTGATGG,18-77258842-77258853-TGG,18-77258854-77258865-TGG,18-77258896-77258905-TGG,18-77258911-77258920-GTG,18-77258936-77258948-TGA,18-77258978-77258987-TGG,18-77258988-77259001-TGG,18-77259005-77259017-GTG,18-77259024-77259034-TGG,18-77259044-77259062-GTG,18-77259051-77259063-TGA,18-77259093-77259102-TGG,18-77259103-77259113-TGG,18-77259117-77259129-GTG,18-77259130-77259140-TGG,18-77259133-77259160-TGGTGGTCA,18-77259150-77259206-ATGGTGGTGATG,18-77259151-77259205-TGG,18-77259157-77259199-TGA,18-77259226-77259235-TGG,18-77259236-77259249-TGG,18-77259253-77259265-GTG,18-77259272-77259282-TGG,18-77259292-77259322-GTG,18-77259344-77259353-TGG,18-77259354-77259367-TGG,18-77259371-77259383-GTG,18-77259390-77259400-TGG;MOTIFS=TGA,TGG,GGT,TGGTGGTGATGG,TGGTGGTCA,ATGGTGGTGATG,GTG;STRUC=<VC110057>	HPRC,HGSVC,1KG-ONT	Yes	0.0	No	NA,NA	NA	NA
chr18:77259174	516179	INS	805	0.8867	0.3981	48	GALR1(0.037933,0.983)	GALR1(0.037933,0.983)	NA	NA	NA	NA	NA	NA	NA	No	ID=18-77258458-77258468-TGG,18-77258470-77258481-TGG,18-77258482-77258491-TGG,18-77258497-77258506-GTG,18-77258539-77258548-GTG,18-77258549-77258559-TGG,18-77258568-77258580-GGT,18-77258591-77258601-TGG,18-77258612-77258626-TGG,18-77258636-77258649-TGG,18-77258653-77258670-GTG,18-77258687-77258700-TGG,18-77258776-77258796-TGG,18-77258797-77258810-TGG,18-77258814-77258826-GTG,18-77258833-77258874-TGGTGGTGATGG,18-77258842-77258853-TGG,18-77258854-77258865-TGG,18-77258896-77258905-TGG,18-77258911-77258920-GTG,18-77258936-77258948-TGA,18-77258978-77258987-TGG,18-77258988-77259001-TGG,18-77259005-77259017-GTG,18-77259024-77259034-TGG,18-77259044-77259062-GTG,18-77259051-77259063-TGA,18-77259093-77259102-TGG,18-77259103-77259113-TGG,18-77259117-77259129-GTG,18-77259130-77259140-TGG,18-77259133-77259160-TGGTGGTCA,18-77259150-77259206-ATGGTGGTGATG,18-77259151-77259205-TGG,18-77259157-77259199-TGA,18-77259226-77259235-TGG,18-77259236-77259249-TGG,18-77259253-77259265-GTG,18-77259272-77259282-TGG,18-77259292-77259322-GTG,18-77259344-77259353-TGG,18-77259354-77259367-TGG,18-77259371-77259383-GTG,18-77259390-77259400-TGG;MOTIFS=TGA,TGG,GGT,TGGTGGTGATGG,TGGTGGTCA,ATGGTGGTGATG,GTG;STRUC=<VC110057>	HPRC,1KG-ONT	Yes	0.0	Yes	NA,NA	NA	NA
chr18:77259174	516180	INS	94	0.8151	0.6794	8	GALR1(0.037933,0.983)	GALR1(0.037933,0.983)	NA	NA	NA	NA	NA	NA	NA	No	ID=18-77258458-77258468-TGG,18-77258470-77258481-TGG,18-77258482-77258491-TGG,18-77258497-77258506-GTG,18-77258539-77258548-GTG,18-77258549-77258559-TGG,18-77258568-77258580-GGT,18-77258591-77258601-TGG,18-77258612-77258626-TGG,18-77258636-77258649-TGG,18-77258653-77258670-GTG,18-77258687-77258700-TGG,18-77258776-77258796-TGG,18-77258797-77258810-TGG,18-77258814-77258826-GTG,18-77258833-77258874-TGGTGGTGATGG,18-77258842-77258853-TGG,18-77258854-77258865-TGG,18-77258896-77258905-TGG,18-77258911-77258920-GTG,18-77258936-77258948-TGA,18-77258978-77258987-TGG,18-77258988-77259001-TGG,18-77259005-77259017-GTG,18-77259024-77259034-TGG,18-77259044-77259062-GTG,18-77259051-77259063-TGA,18-77259093-77259102-TGG,18-77259103-77259113-TGG,18-77259117-77259129-GTG,18-77259130-77259140-TGG,18-77259133-77259160-TGGTGGTCA,18-77259150-77259206-ATGGTGGTGATG,18-77259151-77259205-TGG,18-77259157-77259199-TGA,18-77259226-77259235-TGG,18-77259236-77259249-TGG,18-77259253-77259265-GTG,18-77259272-77259282-TGG,18-77259292-77259322-GTG,18-77259344-77259353-TGG,18-77259354-77259367-TGG,18-77259371-77259383-GTG,18-77259390-77259400-TGG;MOTIFS=TGA,TGG,GGT,TGGTGGTGATGG,TGGTGGTCA,ATGGTGGTGATG,GTG;STRUC=<VC110057>	HPRC,HGSVC,1KG-ONT	No	0.0	Yes	NA,NA	NA	NA
chr18:77259174	516181	INS	88	0.8268	0.6354	19	GALR1(0.037933,0.983)	GALR1(0.037933,0.983)	NA	NA	NA	NA	NA	NA	NA	No	ID=18-77258458-77258468-TGG,18-77258470-77258481-TGG,18-77258482-77258491-TGG,18-77258497-77258506-GTG,18-77258539-77258548-GTG,18-77258549-77258559-TGG,18-77258568-77258580-GGT,18-77258591-77258601-TGG,18-77258612-77258626-TGG,18-77258636-77258649-TGG,18-77258653-77258670-GTG,18-77258687-77258700-TGG,18-77258776-77258796-TGG,18-77258797-77258810-TGG,18-77258814-77258826-GTG,18-77258833-77258874-TGGTGGTGATGG,18-77258842-77258853-TGG,18-77258854-77258865-TGG,18-77258896-77258905-TGG,18-77258911-77258920-GTG,18-77258936-77258948-TGA,18-77258978-77258987-TGG,18-77258988-77259001-TGG,18-77259005-77259017-GTG,18-77259024-77259034-TGG,18-77259044-77259062-GTG,18-77259051-77259063-TGA,18-77259093-77259102-TGG,18-77259103-77259113-TGG,18-77259117-77259129-GTG,18-77259130-77259140-TGG,18-77259133-77259160-TGGTGGTCA,18-77259150-77259206-ATGGTGGTGATG,18-77259151-77259205-TGG,18-77259157-77259199-TGA,18-77259226-77259235-TGG,18-77259236-77259249-TGG,18-77259253-77259265-GTG,18-77259272-77259282-TGG,18-77259292-77259322-GTG,18-77259344-77259353-TGG,18-77259354-77259367-TGG,18-77259371-77259383-GTG,18-77259390-77259400-TGG;MOTIFS=TGA,TGG,GGT,TGGTGGTGATGG,TGGTGGTCA,ATGGTGGTGATG,GTG;STRUC=<VC110057>	HPRC,HGSVC,1KG-ONT	No	0.0	Yes	NA,NA	NA	NA
chr18:77259174	516182	INS	190	0.8559	0.555	3	GALR1(0.037933,0.983)	GALR1(0.037933,0.983)	NA	NA	NA	NA	NA	NA	NA	No	ID=18-77258458-77258468-TGG,18-77258470-77258481-TGG,18-77258482-77258491-TGG,18-77258497-77258506-GTG,18-77258539-77258548-GTG,18-77258549-77258559-TGG,18-77258568-77258580-GGT,18-77258591-77258601-TGG,18-77258612-77258626-TGG,18-77258636-77258649-TGG,18-77258653-77258670-GTG,18-77258687-77258700-TGG,18-77258776-77258796-TGG,18-77258797-77258810-TGG,18-77258814-77258826-GTG,18-77258833-77258874-TGGTGGTGATGG,18-77258842-77258853-TGG,18-77258854-77258865-TGG,18-77258896-77258905-TGG,18-77258911-77258920-GTG,18-77258936-77258948-TGA,18-77258978-77258987-TGG,18-77258988-77259001-TGG,18-77259005-77259017-GTG,18-77259024-77259034-TGG,18-77259044-77259062-GTG,18-77259051-77259063-TGA,18-77259093-77259102-TGG,18-77259103-77259113-TGG,18-77259117-77259129-GTG,18-77259130-77259140-TGG,18-77259133-77259160-TGGTGGTCA,18-77259150-77259206-ATGGTGGTGATG,18-77259151-77259205-TGG,18-77259157-77259199-TGA,18-77259226-77259235-TGG,18-77259236-77259249-TGG,18-77259253-77259265-GTG,18-77259272-77259282-TGG,18-77259292-77259322-GTG,18-77259344-77259353-TGG,18-77259354-77259367-TGG,18-77259371-77259383-GTG,18-77259390-77259400-TGG;MOTIFS=TGA,TGG,GGT,TGGTGGTGATGG,TGGTGGTCA,ATGGTGGTGATG,GTG;STRUC=<VC110057>	HPRC,HGSVC,1KG-ONT	Yes	0.0	No	NA,NA	NA	NA
chr18:77259174	516183	INS	118	0.8486	0.5733	12	GALR1(0.037933,0.983)	GALR1(0.037933,0.983)	NA	NA	NA	NA	NA	NA	NA	No	ID=18-77258458-77258468-TGG,18-77258470-77258481-TGG,18-77258482-77258491-TGG,18-77258497-77258506-GTG,18-77258539-77258548-GTG,18-77258549-77258559-TGG,18-77258568-77258580-GGT,18-77258591-77258601-TGG,18-77258612-77258626-TGG,18-77258636-77258649-TGG,18-77258653-77258670-GTG,18-77258687-77258700-TGG,18-77258776-77258796-TGG,18-77258797-77258810-TGG,18-77258814-77258826-GTG,18-77258833-77258874-TGGTGGTGATGG,18-77258842-77258853-TGG,18-77258854-77258865-TGG,18-77258896-77258905-TGG,18-77258911-77258920-GTG,18-77258936-77258948-TGA,18-77258978-77258987-TGG,18-77258988-77259001-TGG,18-77259005-77259017-GTG,18-77259024-77259034-TGG,18-77259044-77259062-GTG,18-77259051-77259063-TGA,18-77259093-77259102-TGG,18-77259103-77259113-TGG,18-77259117-77259129-GTG,18-77259130-77259140-TGG,18-77259133-77259160-TGGTGGTCA,18-77259150-77259206-ATGGTGGTGATG,18-77259151-77259205-TGG,18-77259157-77259199-TGA,18-77259226-77259235-TGG,18-77259236-77259249-TGG,18-77259253-77259265-GTG,18-77259272-77259282-TGG,18-77259292-77259322-GTG,18-77259344-77259353-TGG,18-77259354-77259367-TGG,18-77259371-77259383-GTG,18-77259390-77259400-TGG;MOTIFS=TGA,TGG,GGT,TGGTGGTGATGG,TGGTGGTCA,ATGGTGGTGATG,GTG;STRUC=<VC110057>	HPRC,HGSVC,1KG-ONT	No	0.0	No	NA,NA	NA	NA
chr18:77259174	516184	INS	227	0.8859	0.4168	5	GALR1(0.037933,0.983)	GALR1(0.037933,0.983)	NA	NA	NA	NA	NA	NA	NA	No	ID=18-77258458-77258468-TGG,18-77258470-77258481-TGG,18-77258482-77258491-TGG,18-77258497-77258506-GTG,18-77258539-77258548-GTG,18-77258549-77258559-TGG,18-77258568-77258580-GGT,18-77258591-77258601-TGG,18-77258612-77258626-TGG,18-77258636-77258649-TGG,18-77258653-77258670-GTG,18-77258687-77258700-TGG,18-77258776-77258796-TGG,18-77258797-77258810-TGG,18-77258814-77258826-GTG,18-77258833-77258874-TGGTGGTGATGG,18-77258842-77258853-TGG,18-77258854-77258865-TGG,18-77258896-77258905-TGG,18-77258911-77258920-GTG,18-77258936-77258948-TGA,18-77258978-77258987-TGG,18-77258988-77259001-TGG,18-77259005-77259017-GTG,18-77259024-77259034-TGG,18-77259044-77259062-GTG,18-77259051-77259063-TGA,18-77259093-77259102-TGG,18-77259103-77259113-TGG,18-77259117-77259129-GTG,18-77259130-77259140-TGG,18-77259133-77259160-TGGTGGTCA,18-77259150-77259206-ATGGTGGTGATG,18-77259151-77259205-TGG,18-77259157-77259199-TGA,18-77259226-77259235-TGG,18-77259236-77259249-TGG,18-77259253-77259265-GTG,18-77259272-77259282-TGG,18-77259292-77259322-GTG,18-77259344-77259353-TGG,18-77259354-77259367-TGG,18-77259371-77259383-GTG,18-77259390-77259400-TGG;MOTIFS=TGA,TGG,GGT,TGGTGGTGATGG,TGGTGGTCA,ATGGTGGTGATG,GTG;STRUC=<VC110057>	HPRC,HGSVC,1KG-ONT	Yes	0.0	No	NA,NA	NA	NA
chr18:77259174	516186	INS	61	0.8257	0.636	12	GALR1(0.037933,0.983)	GALR1(0.037933,0.983)	NA	NA	NA	NA	NA	NA	NA	No	ID=18-77258458-77258468-TGG,18-77258470-77258481-TGG,18-77258482-77258491-TGG,18-77258497-77258506-GTG,18-77258539-77258548-GTG,18-77258549-77258559-TGG,18-77258568-77258580-GGT,18-77258591-77258601-TGG,18-77258612-77258626-TGG,18-77258636-77258649-TGG,18-77258653-77258670-GTG,18-77258687-77258700-TGG,18-77258776-77258796-TGG,18-77258797-77258810-TGG,18-77258814-77258826-GTG,18-77258833-77258874-TGGTGGTGATGG,18-77258842-77258853-TGG,18-77258854-77258865-TGG,18-77258896-77258905-TGG,18-77258911-77258920-GTG,18-77258936-77258948-TGA,18-77258978-77258987-TGG,18-77258988-77259001-TGG,18-77259005-77259017-GTG,18-77259024-77259034-TGG,18-77259044-77259062-GTG,18-77259051-77259063-TGA,18-77259093-77259102-TGG,18-77259103-77259113-TGG,18-77259117-77259129-GTG,18-77259130-77259140-TGG,18-77259133-77259160-TGGTGGTCA,18-77259150-77259206-ATGGTGGTGATG,18-77259151-77259205-TGG,18-77259157-77259199-TGA,18-77259226-77259235-TGG,18-77259236-77259249-TGG,18-77259253-77259265-GTG,18-77259272-77259282-TGG,18-77259292-77259322-GTG,18-77259344-77259353-TGG,18-77259354-77259367-TGG,18-77259371-77259383-GTG,18-77259390-77259400-TGG;MOTIFS=TGA,TGG,GGT,TGGTGGTGATGG,TGGTGGTCA,ATGGTGGTGATG,GTG;STRUC=<VC110057>	HPRC,HGSVC,1KG-ONT	No	0.0	Yes	NA,NA	NA	NA
chr18:77259174	516187	DEL	118	0.8392	0.5767	13	GALR1(0.037933,0.983)	GALR1(0.037933,0.983)	NA	NA	NA	NA	NA	NA	NA	No	ID=18-77258458-77258468-TGG,18-77258470-77258481-TGG,18-77258482-77258491-TGG,18-77258497-77258506-GTG,18-77258539-77258548-GTG,18-77258549-77258559-TGG,18-77258568-77258580-GGT,18-77258591-77258601-TGG,18-77258612-77258626-TGG,18-77258636-77258649-TGG,18-77258653-77258670-GTG,18-77258687-77258700-TGG,18-77258776-77258796-TGG,18-77258797-77258810-TGG,18-77258814-77258826-GTG,18-77258833-77258874-TGGTGGTGATGG,18-77258842-77258853-TGG,18-77258854-77258865-TGG,18-77258896-77258905-TGG,18-77258911-77258920-GTG,18-77258936-77258948-TGA,18-77258978-77258987-TGG,18-77258988-77259001-TGG,18-77259005-77259017-GTG,18-77259024-77259034-TGG,18-77259044-77259062-GTG,18-77259051-77259063-TGA,18-77259093-77259102-TGG,18-77259103-77259113-TGG,18-77259117-77259129-GTG,18-77259130-77259140-TGG,18-77259133-77259160-TGGTGGTCA,18-77259150-77259206-ATGGTGGTGATG,18-77259151-77259205-TGG,18-77259157-77259199-TGA,18-77259226-77259235-TGG,18-77259236-77259249-TGG,18-77259253-77259265-GTG,18-77259272-77259282-TGG,18-77259292-77259322-GTG,18-77259344-77259353-TGG,18-77259354-77259367-TGG,18-77259371-77259383-GTG,18-77259390-77259400-TGG;MOTIFS=TGA,TGG,GGT,TGGTGGTGATGG,TGGTGGTCA,ATGGTGGTGATG,GTG;STRUC=<VC110057>	HPRC,HGSVC	No	0.073	Yes	NA,NA	NA	NA
chr18:77259175	516188	DEL	67	0.8599	0.5142	97	GALR1(0.037933,0.983)	GALR1(0.037933,0.983)	NA	NA	NA	NA	NA	NA	NA	No	ID=18-77258458-77258468-TGG,18-77258470-77258481-TGG,18-77258482-77258491-TGG,18-77258497-77258506-GTG,18-77258539-77258548-GTG,18-77258549-77258559-TGG,18-77258568-77258580-GGT,18-77258591-77258601-TGG,18-77258612-77258626-TGG,18-77258636-77258649-TGG,18-77258653-77258670-GTG,18-77258687-77258700-TGG,18-77258776-77258796-TGG,18-77258797-77258810-TGG,18-77258814-77258826-GTG,18-77258833-77258874-TGGTGGTGATGG,18-77258842-77258853-TGG,18-77258854-77258865-TGG,18-77258896-77258905-TGG,18-77258911-77258920-GTG,18-77258936-77258948-TGA,18-77258978-77258987-TGG,18-77258988-77259001-TGG,18-77259005-77259017-GTG,18-77259024-77259034-TGG,18-77259044-77259062-GTG,18-77259051-77259063-TGA,18-77259093-77259102-TGG,18-77259103-77259113-TGG,18-77259117-77259129-GTG,18-77259130-77259140-TGG,18-77259133-77259160-TGGTGGTCA,18-77259150-77259206-ATGGTGGTGATG,18-77259151-77259205-TGG,18-77259157-77259199-TGA,18-77259226-77259235-TGG,18-77259236-77259249-TGG,18-77259253-77259265-GTG,18-77259272-77259282-TGG,18-77259292-77259322-GTG,18-77259344-77259353-TGG,18-77259354-77259367-TGG,18-77259371-77259383-GTG,18-77259390-77259400-TGG;MOTIFS=TGA,TGG,GGT,TGGTGGTGATGG,TGGTGGTCA,ATGGTGGTGATG,GTG;STRUC=<VC110057>	HPRC,HGSVC	No	0.069	Yes	NA,NA	NA	NA
chr18:77259179	516189	INS	205	0.8204	0.6579	3	GALR1(0.037933,0.983)	GALR1(0.037933,0.983)	NA	NA	NA	NA	NA	NA	NA	No	ID=18-77258458-77258468-TGG,18-77258470-77258481-TGG,18-77258482-77258491-TGG,18-77258497-77258506-GTG,18-77258539-77258548-GTG,18-77258549-77258559-TGG,18-77258568-77258580-GGT,18-77258591-77258601-TGG,18-77258612-77258626-TGG,18-77258636-77258649-TGG,18-77258653-77258670-GTG,18-77258687-77258700-TGG,18-77258776-77258796-TGG,18-77258797-77258810-TGG,18-77258814-77258826-GTG,18-77258833-77258874-TGGTGGTGATGG,18-77258842-77258853-TGG,18-77258854-77258865-TGG,18-77258896-77258905-TGG,18-77258911-77258920-GTG,18-77258936-77258948-TGA,18-77258978-77258987-TGG,18-77258988-77259001-TGG,18-77259005-77259017-GTG,18-77259024-77259034-TGG,18-77259044-77259062-GTG,18-77259051-77259063-TGA,18-77259093-77259102-TGG,18-77259103-77259113-TGG,18-77259117-77259129-GTG,18-77259130-77259140-TGG,18-77259133-77259160-TGGTGGTCA,18-77259150-77259206-ATGGTGGTGATG,18-77259151-77259205-TGG,18-77259157-77259199-TGA,18-77259226-77259235-TGG,18-77259236-77259249-TGG,18-77259253-77259265-GTG,18-77259272-77259282-TGG,18-77259292-77259322-GTG,18-77259344-77259353-TGG,18-77259354-77259367-TGG,18-77259371-77259383-GTG,18-77259390-77259400-TGG;MOTIFS=TGA,TGG,GGT,TGGTGGTGATGG,TGGTGGTCA,ATGGTGGTGATG,GTG;STRUC=<VC110057>	HPRC,HGSVC,1KG-ONT	Yes	0.0	No	NA,NA	NA	NA
chr18:77259181	516190	INS	61	0.8103	0.6999	27	GALR1(0.037933,0.983)	GALR1(0.037933,0.983)	NA	NA	NA	NA	NA	NA	NA	No	ID=18-77258458-77258468-TGG,18-77258470-77258481-TGG,18-77258482-77258491-TGG,18-77258497-77258506-GTG,18-77258539-77258548-GTG,18-77258549-77258559-TGG,18-77258568-77258580-GGT,18-77258591-77258601-TGG,18-77258612-77258626-TGG,18-77258636-77258649-TGG,18-77258653-77258670-GTG,18-77258687-77258700-TGG,18-77258776-77258796-TGG,18-77258797-77258810-TGG,18-77258814-77258826-GTG,18-77258833-77258874-TGGTGGTGATGG,18-77258842-77258853-TGG,18-77258854-77258865-TGG,18-77258896-77258905-TGG,18-77258911-77258920-GTG,18-77258936-77258948-TGA,18-77258978-77258987-TGG,18-77258988-77259001-TGG,18-77259005-77259017-GTG,18-77259024-77259034-TGG,18-77259044-77259062-GTG,18-77259051-77259063-TGA,18-77259093-77259102-TGG,18-77259103-77259113-TGG,18-77259117-77259129-GTG,18-77259130-77259140-TGG,18-77259133-77259160-TGGTGGTCA,18-77259150-77259206-ATGGTGGTGATG,18-77259151-77259205-TGG,18-77259157-77259199-TGA,18-77259226-77259235-TGG,18-77259236-77259249-TGG,18-77259253-77259265-GTG,18-77259272-77259282-TGG,18-77259292-77259322-GTG,18-77259344-77259353-TGG,18-77259354-77259367-TGG,18-77259371-77259383-GTG,18-77259390-77259400-TGG;MOTIFS=TGA,TGG,GGT,TGGTGGTGATGG,TGGTGGTCA,ATGGTGGTGATG,GTG;STRUC=<VC110057>	HPRC,HGSVC,1KG-ONT	No	0.0	Yes	NA,NA	NA	NA
chr18:77259186	516191	INS	372	0.8921	0.3921	10	GALR1(0.037933,0.983)	GALR1(0.037933,0.983)	NA	NA	NA	NA	NA	NA	NA	No	ID=18-77258458-77258468-TGG,18-77258470-77258481-TGG,18-77258482-77258491-TGG,18-77258497-77258506-GTG,18-77258539-77258548-GTG,18-77258549-77258559-TGG,18-77258568-77258580-GGT,18-77258591-77258601-TGG,18-77258612-77258626-TGG,18-77258636-77258649-TGG,18-77258653-77258670-GTG,18-77258687-77258700-TGG,18-77258776-77258796-TGG,18-77258797-77258810-TGG,18-77258814-77258826-GTG,18-77258833-77258874-TGGTGGTGATGG,18-77258842-77258853-TGG,18-77258854-77258865-TGG,18-77258896-77258905-TGG,18-77258911-77258920-GTG,18-77258936-77258948-TGA,18-77258978-77258987-TGG,18-77258988-77259001-TGG,18-77259005-77259017-GTG,18-77259024-77259034-TGG,18-77259044-77259062-GTG,18-77259051-77259063-TGA,18-77259093-77259102-TGG,18-77259103-77259113-TGG,18-77259117-77259129-GTG,18-77259130-77259140-TGG,18-77259133-77259160-TGGTGGTCA,18-77259150-77259206-ATGGTGGTGATG,18-77259151-77259205-TGG,18-77259157-77259199-TGA,18-77259226-77259235-TGG,18-77259236-77259249-TGG,18-77259253-77259265-GTG,18-77259272-77259282-TGG,18-77259292-77259322-GTG,18-77259344-77259353-TGG,18-77259354-77259367-TGG,18-77259371-77259383-GTG,18-77259390-77259400-TGG;MOTIFS=TGA,TGG,GGT,TGGTGGTGATGG,TGGTGGTCA,ATGGTGGTGATG,GTG;STRUC=<VC110057>	HPRC,HGSVC,1KG-ONT	Yes	0.0	Yes	NA,NA	NA	NA
chr18:77259186	516192	INS	82	0.8475	0.5785	3	GALR1(0.037933,0.983)	GALR1(0.037933,0.983)	NA	NA	NA	NA	NA	NA	NA	No	ID=18-77258458-77258468-TGG,18-77258470-77258481-TGG,18-77258482-77258491-TGG,18-77258497-77258506-GTG,18-77258539-77258548-GTG,18-77258549-77258559-TGG,18-77258568-77258580-GGT,18-77258591-77258601-TGG,18-77258612-77258626-TGG,18-77258636-77258649-TGG,18-77258653-77258670-GTG,18-77258687-77258700-TGG,18-77258776-77258796-TGG,18-77258797-77258810-TGG,18-77258814-77258826-GTG,18-77258833-77258874-TGGTGGTGATGG,18-77258842-77258853-TGG,18-77258854-77258865-TGG,18-77258896-77258905-TGG,18-77258911-77258920-GTG,18-77258936-77258948-TGA,18-77258978-77258987-TGG,18-77258988-77259001-TGG,18-77259005-77259017-GTG,18-77259024-77259034-TGG,18-77259044-77259062-GTG,18-77259051-77259063-TGA,18-77259093-77259102-TGG,18-77259103-77259113-TGG,18-77259117-77259129-GTG,18-77259130-77259140-TGG,18-77259133-77259160-TGGTGGTCA,18-77259150-77259206-ATGGTGGTGATG,18-77259151-77259205-TGG,18-77259157-77259199-TGA,18-77259226-77259235-TGG,18-77259236-77259249-TGG,18-77259253-77259265-GTG,18-77259272-77259282-TGG,18-77259292-77259322-GTG,18-77259344-77259353-TGG,18-77259354-77259367-TGG,18-77259371-77259383-GTG,18-77259390-77259400-TGG;MOTIFS=TGA,TGG,GGT,TGGTGGTGATGG,TGGTGGTCA,ATGGTGGTGATG,GTG;STRUC=<VC110057>	HPRC,HGSVC,1KG-ONT	No	0.0	Yes	NA,NA	NA	NA
chr18:77259186	516193	INS	76	0.9256	0.5662	3	GALR1(0.037933,0.983)	GALR1(0.037933,0.983)	NA	NA	NA	NA	NA	NA	NA	No	ID=18-77258458-77258468-TGG,18-77258470-77258481-TGG,18-77258482-77258491-TGG,18-77258497-77258506-GTG,18-77258539-77258548-GTG,18-77258549-77258559-TGG,18-77258568-77258580-GGT,18-77258591-77258601-TGG,18-77258612-77258626-TGG,18-77258636-77258649-TGG,18-77258653-77258670-GTG,18-77258687-77258700-TGG,18-77258776-77258796-TGG,18-77258797-77258810-TGG,18-77258814-77258826-GTG,18-77258833-77258874-TGGTGGTGATGG,18-77258842-77258853-TGG,18-77258854-77258865-TGG,18-77258896-77258905-TGG,18-77258911-77258920-GTG,18-77258936-77258948-TGA,18-77258978-77258987-TGG,18-77258988-77259001-TGG,18-77259005-77259017-GTG,18-77259024-77259034-TGG,18-77259044-77259062-GTG,18-77259051-77259063-TGA,18-77259093-77259102-TGG,18-77259103-77259113-TGG,18-77259117-77259129-GTG,18-77259130-77259140-TGG,18-77259133-77259160-TGGTGGTCA,18-77259150-77259206-ATGGTGGTGATG,18-77259151-77259205-TGG,18-77259157-77259199-TGA,18-77259226-77259235-TGG,18-77259236-77259249-TGG,18-77259253-77259265-GTG,18-77259272-77259282-TGG,18-77259292-77259322-GTG,18-77259344-77259353-TGG,18-77259354-77259367-TGG,18-77259371-77259383-GTG,18-77259390-77259400-TGG;MOTIFS=TGA,TGG,GGT,TGGTGGTGATGG,TGGTGGTCA,ATGGTGGTGATG,GTG;STRUC=<VC110057>	HPRC,HGSVC,1KG-ONT	No	0.0	No	NA,NA	NA	NA
chr18:77259186	516195	INS	85	0.9611	0.3467	2	GALR1(0.037933,0.983)	GALR1(0.037933,0.983)	NA	NA	NA	NA	NA	NA	NA	No	ID=18-77258458-77258468-TGG,18-77258470-77258481-TGG,18-77258482-77258491-TGG,18-77258497-77258506-GTG,18-77258539-77258548-GTG,18-77258549-77258559-TGG,18-77258568-77258580-GGT,18-77258591-77258601-TGG,18-77258612-77258626-TGG,18-77258636-77258649-TGG,18-77258653-77258670-GTG,18-77258687-77258700-TGG,18-77258776-77258796-TGG,18-77258797-77258810-TGG,18-77258814-77258826-GTG,18-77258833-77258874-TGGTGGTGATGG,18-77258842-77258853-TGG,18-77258854-77258865-TGG,18-77258896-77258905-TGG,18-77258911-77258920-GTG,18-77258936-77258948-TGA,18-77258978-77258987-TGG,18-77258988-77259001-TGG,18-77259005-77259017-GTG,18-77259024-77259034-TGG,18-77259044-77259062-GTG,18-77259051-77259063-TGA,18-77259093-77259102-TGG,18-77259103-77259113-TGG,18-77259117-77259129-GTG,18-77259130-77259140-TGG,18-77259133-77259160-TGGTGGTCA,18-77259150-77259206-ATGGTGGTGATG,18-77259151-77259205-TGG,18-77259157-77259199-TGA,18-77259226-77259235-TGG,18-77259236-77259249-TGG,18-77259253-77259265-GTG,18-77259272-77259282-TGG,18-77259292-77259322-GTG,18-77259344-77259353-TGG,18-77259354-77259367-TGG,18-77259371-77259383-GTG,18-77259390-77259400-TGG;MOTIFS=TGA,TGG,GGT,TGGTGGTGATGG,TGGTGGTCA,ATGGTGGTGATG,GTG;STRUC=<VC110057>	HPRC,HGSVC,1KG-ONT	No	0.0	Yes	NA,NA	NA	NA
chr18:77259186	516196	DEL	106	0.8562	0.5561	7	GALR1(0.037933,0.983)	GALR1(0.037933,0.983)	NA	NA	NA	NA	NA	NA	NA	No	ID=18-77258458-77258468-TGG,18-77258470-77258481-TGG,18-77258482-77258491-TGG,18-77258497-77258506-GTG,18-77258539-77258548-GTG,18-77258549-77258559-TGG,18-77258568-77258580-GGT,18-77258591-77258601-TGG,18-77258612-77258626-TGG,18-77258636-77258649-TGG,18-77258653-77258670-GTG,18-77258687-77258700-TGG,18-77258776-77258796-TGG,18-77258797-77258810-TGG,18-77258814-77258826-GTG,18-77258833-77258874-TGGTGGTGATGG,18-77258842-77258853-TGG,18-77258854-77258865-TGG,18-77258896-77258905-TGG,18-77258911-77258920-GTG,18-77258936-77258948-TGA,18-77258978-77258987-TGG,18-77258988-77259001-TGG,18-77259005-77259017-GTG,18-77259024-77259034-TGG,18-77259044-77259062-GTG,18-77259051-77259063-TGA,18-77259093-77259102-TGG,18-77259103-77259113-TGG,18-77259117-77259129-GTG,18-77259130-77259140-TGG,18-77259133-77259160-TGGTGGTCA,18-77259150-77259206-ATGGTGGTGATG,18-77259151-77259205-TGG,18-77259157-77259199-TGA,18-77259226-77259235-TGG,18-77259236-77259249-TGG,18-77259253-77259265-GTG,18-77259272-77259282-TGG,18-77259292-77259322-GTG,18-77259344-77259353-TGG,18-77259354-77259367-TGG,18-77259371-77259383-GTG,18-77259390-77259400-TGG;MOTIFS=TGA,TGG,GGT,TGGTGGTGATGG,TGGTGGTCA,ATGGTGGTGATG,GTG;STRUC=<VC110057>	HPRC,HGSVC	No	0.073	Yes	NA,NA	NA	NA
chr18:77259187	516197	INS	545	0.7966	0.6957	18	GALR1(0.037933,0.983)	GALR1(0.037933,0.983)	NA	NA	NA	NA	NA	NA	NA	No	ID=18-77258458-77258468-TGG,18-77258470-77258481-TGG,18-77258482-77258491-TGG,18-77258497-77258506-GTG,18-77258539-77258548-GTG,18-77258549-77258559-TGG,18-77258568-77258580-GGT,18-77258591-77258601-TGG,18-77258612-77258626-TGG,18-77258636-77258649-TGG,18-77258653-77258670-GTG,18-77258687-77258700-TGG,18-77258776-77258796-TGG,18-77258797-77258810-TGG,18-77258814-77258826-GTG,18-77258833-77258874-TGGTGGTGATGG,18-77258842-77258853-TGG,18-77258854-77258865-TGG,18-77258896-77258905-TGG,18-77258911-77258920-GTG,18-77258936-77258948-TGA,18-77258978-77258987-TGG,18-77258988-77259001-TGG,18-77259005-77259017-GTG,18-77259024-77259034-TGG,18-77259044-77259062-GTG,18-77259051-77259063-TGA,18-77259093-77259102-TGG,18-77259103-77259113-TGG,18-77259117-77259129-GTG,18-77259130-77259140-TGG,18-77259133-77259160-TGGTGGTCA,18-77259150-77259206-ATGGTGGTGATG,18-77259151-77259205-TGG,18-77259157-77259199-TGA,18-77259226-77259235-TGG,18-77259236-77259249-TGG,18-77259253-77259265-GTG,18-77259272-77259282-TGG,18-77259292-77259322-GTG,18-77259344-77259353-TGG,18-77259354-77259367-TGG,18-77259371-77259383-GTG,18-77259390-77259400-TGG;MOTIFS=TGA,TGG,GGT,TGGTGGTGATGG,TGGTGGTCA,ATGGTGGTGATG,GTG;STRUC=<VC110057>	HPRC,HGSVC,1KG-ONT	Yes	0.0	Yes	NA,NA	NA	NA
chr18:77259193	516198	INS	142	0.8127	0.6841	5	GALR1(0.037933,0.983)	GALR1(0.037933,0.983)	NA	NA	NA	NA	NA	NA	NA	No	ID=18-77258458-77258468-TGG,18-77258470-77258481-TGG,18-77258482-77258491-TGG,18-77258497-77258506-GTG,18-77258539-77258548-GTG,18-77258549-77258559-TGG,18-77258568-77258580-GGT,18-77258591-77258601-TGG,18-77258612-77258626-TGG,18-77258636-77258649-TGG,18-77258653-77258670-GTG,18-77258687-77258700-TGG,18-77258776-77258796-TGG,18-77258797-77258810-TGG,18-77258814-77258826-GTG,18-77258833-77258874-TGGTGGTGATGG,18-77258842-77258853-TGG,18-77258854-77258865-TGG,18-77258896-77258905-TGG,18-77258911-77258920-GTG,18-77258936-77258948-TGA,18-77258978-77258987-TGG,18-77258988-77259001-TGG,18-77259005-77259017-GTG,18-77259024-77259034-TGG,18-77259044-77259062-GTG,18-77259051-77259063-TGA,18-77259093-77259102-TGG,18-77259103-77259113-TGG,18-77259117-77259129-GTG,18-77259130-77259140-TGG,18-77259133-77259160-TGGTGGTCA,18-77259150-77259206-ATGGTGGTGATG,18-77259151-77259205-TGG,18-77259157-77259199-TGA,18-77259226-77259235-TGG,18-77259236-77259249-TGG,18-77259253-77259265-GTG,18-77259272-77259282-TGG,18-77259292-77259322-GTG,18-77259344-77259353-TGG,18-77259354-77259367-TGG,18-77259371-77259383-GTG,18-77259390-77259400-TGG;MOTIFS=TGA,TGG,GGT,TGGTGGTGATGG,TGGTGGTCA,ATGGTGGTGATG,GTG;STRUC=<VC110057>	HPRC,HGSVC,1KG-ONT	Yes	0.0	Yes	NA,NA	NA	NA
chr18:77259198	516199	INS	73	0.8871	0.4496	20	GALR1(0.037933,0.983)	GALR1(0.037933,0.983)	NA	NA	NA	NA	NA	NA	NA	No	ID=18-77258458-77258468-TGG,18-77258470-77258481-TGG,18-77258482-77258491-TGG,18-77258497-77258506-GTG,18-77258539-77258548-GTG,18-77258549-77258559-TGG,18-77258568-77258580-GGT,18-77258591-77258601-TGG,18-77258612-77258626-TGG,18-77258636-77258649-TGG,18-77258653-77258670-GTG,18-77258687-77258700-TGG,18-77258776-77258796-TGG,18-77258797-77258810-TGG,18-77258814-77258826-GTG,18-77258833-77258874-TGGTGGTGATGG,18-77258842-77258853-TGG,18-77258854-77258865-TGG,18-77258896-77258905-TGG,18-77258911-77258920-GTG,18-77258936-77258948-TGA,18-77258978-77258987-TGG,18-77258988-77259001-TGG,18-77259005-77259017-GTG,18-77259024-77259034-TGG,18-77259044-77259062-GTG,18-77259051-77259063-TGA,18-77259093-77259102-TGG,18-77259103-77259113-TGG,18-77259117-77259129-GTG,18-77259130-77259140-TGG,18-77259133-77259160-TGGTGGTCA,18-77259150-77259206-ATGGTGGTGATG,18-77259151-77259205-TGG,18-77259157-77259199-TGA,18-77259226-77259235-TGG,18-77259236-77259249-TGG,18-77259253-77259265-GTG,18-77259272-77259282-TGG,18-77259292-77259322-GTG,18-77259344-77259353-TGG,18-77259354-77259367-TGG,18-77259371-77259383-GTG,18-77259390-77259400-TGG;MOTIFS=TGA,TGG,GGT,TGGTGGTGATGG,TGGTGGTCA,ATGGTGGTGATG,GTG;STRUC=<VC110057>	HPRC,HGSVC,1KG-ONT	No	0.0	Yes	NA,NA	NA	NA
chr18:77259198	516200	INS	133	0.8561	0.5286	3	GALR1(0.037933,0.983)	GALR1(0.037933,0.983)	NA	NA	NA	NA	NA	NA	NA	No	ID=18-77258458-77258468-TGG,18-77258470-77258481-TGG,18-77258482-77258491-TGG,18-77258497-77258506-GTG,18-77258539-77258548-GTG,18-77258549-77258559-TGG,18-77258568-77258580-GGT,18-77258591-77258601-TGG,18-77258612-77258626-TGG,18-77258636-77258649-TGG,18-77258653-77258670-GTG,18-77258687-77258700-TGG,18-77258776-77258796-TGG,18-77258797-77258810-TGG,18-77258814-77258826-GTG,18-77258833-77258874-TGGTGGTGATGG,18-77258842-77258853-TGG,18-77258854-77258865-TGG,18-77258896-77258905-TGG,18-77258911-77258920-GTG,18-77258936-77258948-TGA,18-77258978-77258987-TGG,18-77258988-77259001-TGG,18-77259005-77259017-GTG,18-77259024-77259034-TGG,18-77259044-77259062-GTG,18-77259051-77259063-TGA,18-77259093-77259102-TGG,18-77259103-77259113-TGG,18-77259117-77259129-GTG,18-77259130-77259140-TGG,18-77259133-77259160-TGGTGGTCA,18-77259150-77259206-ATGGTGGTGATG,18-77259151-77259205-TGG,18-77259157-77259199-TGA,18-77259226-77259235-TGG,18-77259236-77259249-TGG,18-77259253-77259265-GTG,18-77259272-77259282-TGG,18-77259292-77259322-GTG,18-77259344-77259353-TGG,18-77259354-77259367-TGG,18-77259371-77259383-GTG,18-77259390-77259400-TGG;MOTIFS=TGA,TGG,GGT,TGGTGGTGATGG,TGGTGGTCA,ATGGTGGTGATG,GTG;STRUC=<VC110057>	HPRC,HGSVC,1KG-ONT	No	0.0	No	NA,NA	NA	NA
chr18:77259304	516202	INS	233	0.8679	0.4806	5	GALR1(0.037933,0.983)	GALR1(0.037933,0.983)	NA	NA	NA	NA	NA	NA	NA	No	ID=18-77258458-77258468-TGG,18-77258470-77258481-TGG,18-77258482-77258491-TGG,18-77258497-77258506-GTG,18-77258539-77258548-GTG,18-77258549-77258559-TGG,18-77258568-77258580-GGT,18-77258591-77258601-TGG,18-77258612-77258626-TGG,18-77258636-77258649-TGG,18-77258653-77258670-GTG,18-77258687-77258700-TGG,18-77258776-77258796-TGG,18-77258797-77258810-TGG,18-77258814-77258826-GTG,18-77258833-77258874-TGGTGGTGATGG,18-77258842-77258853-TGG,18-77258854-77258865-TGG,18-77258896-77258905-TGG,18-77258911-77258920-GTG,18-77258936-77258948-TGA,18-77258978-77258987-TGG,18-77258988-77259001-TGG,18-77259005-77259017-GTG,18-77259024-77259034-TGG,18-77259044-77259062-GTG,18-77259051-77259063-TGA,18-77259093-77259102-TGG,18-77259103-77259113-TGG,18-77259117-77259129-GTG,18-77259130-77259140-TGG,18-77259133-77259160-TGGTGGTCA,18-77259150-77259206-ATGGTGGTGATG,18-77259151-77259205-TGG,18-77259157-77259199-TGA,18-77259226-77259235-TGG,18-77259236-77259249-TGG,18-77259253-77259265-GTG,18-77259272-77259282-TGG,18-77259292-77259322-GTG,18-77259344-77259353-TGG,18-77259354-77259367-TGG,18-77259371-77259383-GTG,18-77259390-77259400-TGG;MOTIFS=TGA,TGG,GGT,TGGTGGTGATGG,TGGTGGTCA,ATGGTGGTGATG,GTG;STRUC=<VC110057>	HPRC,HGSVC,1KG-ONT	Yes	0.002	Yes	NA,NA	NA	NA
chr18:77259304	516203	INS	70	0.8356	0.6153	16	GALR1(0.037933,0.983)	GALR1(0.037933,0.983)	NA	NA	NA	NA	NA	NA	NA	No	ID=18-77258458-77258468-TGG,18-77258470-77258481-TGG,18-77258482-77258491-TGG,18-77258497-77258506-GTG,18-77258539-77258548-GTG,18-77258549-77258559-TGG,18-77258568-77258580-GGT,18-77258591-77258601-TGG,18-77258612-77258626-TGG,18-77258636-77258649-TGG,18-77258653-77258670-GTG,18-77258687-77258700-TGG,18-77258776-77258796-TGG,18-77258797-77258810-TGG,18-77258814-77258826-GTG,18-77258833-77258874-TGGTGGTGATGG,18-77258842-77258853-TGG,18-77258854-77258865-TGG,18-77258896-77258905-TGG,18-77258911-77258920-GTG,18-77258936-77258948-TGA,18-77258978-77258987-TGG,18-77258988-77259001-TGG,18-77259005-77259017-GTG,18-77259024-77259034-TGG,18-77259044-77259062-GTG,18-77259051-77259063-TGA,18-77259093-77259102-TGG,18-77259103-77259113-TGG,18-77259117-77259129-GTG,18-77259130-77259140-TGG,18-77259133-77259160-TGGTGGTCA,18-77259150-77259206-ATGGTGGTGATG,18-77259151-77259205-TGG,18-77259157-77259199-TGA,18-77259226-77259235-TGG,18-77259236-77259249-TGG,18-77259253-77259265-GTG,18-77259272-77259282-TGG,18-77259292-77259322-GTG,18-77259344-77259353-TGG,18-77259354-77259367-TGG,18-77259371-77259383-GTG,18-77259390-77259400-TGG;MOTIFS=TGA,TGG,GGT,TGGTGGTGATGG,TGGTGGTCA,ATGGTGGTGATG,GTG;STRUC=<VC110057>	HPRC,HGSVC,1KG-ONT	Yes	0.002	Yes	NA,NA	NA	NA
chr18:77259304	516204	INS	593	0.8774	0.4567	18	GALR1(0.037933,0.983)	GALR1(0.037933,0.983)	NA	NA	NA	NA	NA	NA	NA	No	ID=18-77258458-77258468-TGG,18-77258470-77258481-TGG,18-77258482-77258491-TGG,18-77258497-77258506-GTG,18-77258539-77258548-GTG,18-77258549-77258559-TGG,18-77258568-77258580-GGT,18-77258591-77258601-TGG,18-77258612-77258626-TGG,18-77258636-77258649-TGG,18-77258653-77258670-GTG,18-77258687-77258700-TGG,18-77258776-77258796-TGG,18-77258797-77258810-TGG,18-77258814-77258826-GTG,18-77258833-77258874-TGGTGGTGATGG,18-77258842-77258853-TGG,18-77258854-77258865-TGG,18-77258896-77258905-TGG,18-77258911-77258920-GTG,18-77258936-77258948-TGA,18-77258978-77258987-TGG,18-77258988-77259001-TGG,18-77259005-77259017-GTG,18-77259024-77259034-TGG,18-77259044-77259062-GTG,18-77259051-77259063-TGA,18-77259093-77259102-TGG,18-77259103-77259113-TGG,18-77259117-77259129-GTG,18-77259130-77259140-TGG,18-77259133-77259160-TGGTGGTCA,18-77259150-77259206-ATGGTGGTGATG,18-77259151-77259205-TGG,18-77259157-77259199-TGA,18-77259226-77259235-TGG,18-77259236-77259249-TGG,18-77259253-77259265-GTG,18-77259272-77259282-TGG,18-77259292-77259322-GTG,18-77259344-77259353-TGG,18-77259354-77259367-TGG,18-77259371-77259383-GTG,18-77259390-77259400-TGG;MOTIFS=TGA,TGG,GGT,TGGTGGTGATGG,TGGTGGTCA,ATGGTGGTGATG,GTG;STRUC=<VC110057>	HPRC,HGSVC,1KG-ONT	Yes	0.002	Yes	NA,NA	NA	NA
chr18:77259462	516205	INS	109	0.8076	0.6762	8	GALR1(0.037933,0.983)	GALR1(0.037933,0.983)	NA	NA	NA	NA	NA	NA	NA	No	NA	HPRC,HGSVC,1KG-ONT	No	0.004	Yes	NA,NA	NA	NA
chr18:77259462	516206	INS	118	0.834	0.647	3	GALR1(0.037933,0.983)	GALR1(0.037933,0.983)	NA	NA	NA	NA	NA	NA	NA	No	NA	HPRC,HGSVC,1KG-ONT	No	0.004	Yes	NA,NA	NA	NA
chr18:77272406	516208	INS	72	0.8241	0.6428	1	GALR1(0.037933,0.983)	GALR1(0.037933,0.983)	NA	NA	NA	NA	NA	NA	NA	No	NA	NA	No	3.322	No	NA,NA	NA	NA
chr18:77294031	516209	DEL	191	0.9376	0.5119	266	NA	NA	NA	NA	NA	NA	NA	NA	NA	No	NA	HPRC,HGSVC,1KG-ONT	No	0.381	Yes	NA,NA	NA	NA
chr18:77327414	516210	DEL	1953	0.8276	0.6272	1	NA	NA	NA	NA	NA	NA	NA	NA	NA	No	NA	NA	Yes	0.676	No	NA,NA	NA	NA
chr18:77337397	516211	DEL	77	0.8638	0.479	4	NA	NA	NA	NA	NA	NA	NA	NA	NA	No	ID=18-77337458-77337468-TTC;MOTIFS=TTC;STRUC=<TR1659649>	NA	Yes	0.623	No	NA,NA	NA	NA
chr18:77342770	516212	INS	94	0.8932	0.3894	3	NA	NA	NA	NA	NA	NA	NA	NA	NA	No	NA	NA	Yes	2.998	No	NA,NA	NA	NA
chr18:77342902	516213	DEL	85	0.8476	0.5609	2	NA	NA	NA	NA	NA	NA	NA	NA	NA	No	NA	HPRC,HGSVC,1KG-ONT	No	0.402	No	NA,NA	NA	NA
chr18:77343362	516214	DEL	85	0.8632	0.5072	4	NA	NA	NA	NA	NA	NA	NA	NA	NA	No	ID=18-77343274-77343290-GAG;MOTIFS=GAG;STRUC=(GAG)n	HPRC,HGSVC,1KG-ONT	No	0.248	Yes	NA,NA	NA	NA
chr18:77343365	516215	DEL	90	0.8797	0.4776	371	NA	NA	NA	NA	NA	NA	NA	NA	NA	No	ID=18-77343274-77343290-GAG;MOTIFS=GAG;STRUC=(GAG)n	HPRC,HGSVC,1KG-ONT	No	0.25	Yes	NA,NA	NA	NA
chr18:77343419	516217	DEL	83	0.8168	0.6766	12	NA	NA	NA	NA	NA	NA	NA	NA	NA	No	ID=18-77343274-77343290-GAG;MOTIFS=GAG;STRUC=(GAG)n	HPRC,HGSVC,1KG-ONT	No	0.307	Yes	NA,NA	NA	NA
chr18:77359766	516218	DEL	54	0.8785	0.4718	1	NA	NA	NA	NA	NA	NA	NA	NA	NA	No	NA	HGSVC	Yes	0.454	No	NA,NA	NA	NA
chr18:77362254	516219	INS	302	0.8941	0.4424	2	NA	NA	NA	NA	NA	NA	NA	NA	NA	No	NA	HGSVC	Yes	1.616	Yes	NA,NA	NA	NA
chr18:77362254	516220	INS	320	0.9107	0.3194	2	NA	NA	NA	NA	NA	NA	NA	NA	NA	No	NA	HGSVC	Yes	1.616	Yes	NA,NA	NA	NA
chr18:77372874	516221	INS	300	0.8176	0.6504	3	NA	NA	NA	NA	NA	NA	NA	NA	NA	No	ID=18-77372816-77372825-CTC;MOTIFS=CTC;STRUC=(CTC)n	NA	No	0.794	No	NA,NA	NA	NA
chr18:77372874	516222	DEL	50	0.8793	0.4564	242	NA	NA	NA	NA	NA	NA	NA	NA	NA	No	ID=18-77372816-77372825-CTC;MOTIFS=CTC;STRUC=(CTC)n	HPRC,HGSVC,1KG-ONT	No	0.138	Yes	NA,NA	NA	NA
chr18:77372953	516223	DEL	100	0.8102	0.6628	43	NA	NA	NA	NA	NA	NA	NA	NA	NA	No	ID=18-77372816-77372825-CTC;MOTIFS=CTC;STRUC=(CTC)n	HGSVC	No	0.062	Yes	NA,NA	NA	NA
chr18:77373157	516224	DEL	50	0.9039	0.341	746	NA	NA	NA	NA	NA	NA	NA	NA	NA	No	ID=18-77372816-77372825-CTC;MOTIFS=CTC;STRUC=(CTC)n	HPRC,HGSVC,1KG-ONT	No	0.055	Yes	NA,NA	NA	NA
chr18:77373177	516225	DEL	51	0.7997	0.6893	25	NA	NA	NA	NA	NA	NA	NA	NA	NA	No	ID=18-77372816-77372825-CTC;MOTIFS=CTC;STRUC=(CTC)n	HPRC,HGSVC,1KG-ONT	No	0.055	Yes	NA,NA	NA	NA
chr18:77373272	516226	DEL	150	0.799	0.6929	39	NA	NA	NA	NA	NA	NA	NA	NA	NA	No	NA	HPRC,HGSVC,1KG-ONT	No	0.045	Yes	NA,NA	NA	NA
chr18:77373273	516227	DEL	50	0.8216	0.6404	3	NA	NA	NA	NA	NA	NA	NA	NA	NA	No	NA	HPRC,HGSVC,1KG-ONT	No	0.057	Yes	NA,NA	NA	NA
chr18:77373288	516228	INS	100	0.8587	0.5109	1	NA	NA	NA	NA	NA	NA	NA	NA	NA	No	NA	NA	No	0.31	No	NA,NA	NA	NA
chr18:77373379	516229	DEL	200	0.8225	0.6598	778	NA	NA	NA	NA	NA	NA	NA	NA	NA	No	NA	HPRC,HGSVC,1KG-ONT	No	1.218	Yes	NA,NA	NA	NA
chr18:77373395	516230	INS	100	0.8166	0.6541	3	NA	NA	NA	NA	NA	NA	NA	NA	NA	No	NA	NA	No	0.31	Yes	NA,NA	NA	NA
chr18:77381597	516231	INS	330	0.9233	0.2846	5	NA	NA	NA	NA	NA	NA	NA	NA	NA	No	NA	NA	Yes	1.616	Yes	NA,NA	NA	NA
chr18:77402690	516232	DEL	78	0.9224	0.2937	1	NA	NA	NA	NA	NA	NA	NA	NA	NA	No	NA	NA	No	0.827	No	NA,NA	NA	NA
chr18:77408730	516233	INS	114	0.8171	0.6549	2	NA	NA	NA	NA	NA	NA	NA	NA	NA	No	NA	NA	Yes	4.801	No	NA,NA	NA	NA
chr18:77490468	516234	INS	52	0.8458	0.6958	23	NA	NA	NA	NA	NA	NA	NA	NA	NA	No	NA	HPRC	No	1.842	Yes	NA,NA	NA	NA
chr18:77490468	516235	DEL	52	0.8741	0.5015	675	NA	NA	NA	NA	NA	NA	NA	NA	NA	No	ID=18-77490468-77490626-TGTGTTAGGAGTGGAAAGTGTGAGTGATTGTGTTAGGAGTGGAAAGTGTGAG;MOTIFS=TGTGTTAGGAGTGGAAAGTGTGAGTGATTGTGTTAGGAGTGGAAAGTGTGAG;STRUC=<TR1659852>	HPRC,HGSVC,1KG-ONT	No	0.798	Yes	NA,NA	NA	NA
chr18:77507520	516236	INS	271	0.8369	0.6307	4	NA	NA	NA	NA	NA	NA	NA	NA	NA	No	NA	1KG-ONT	Yes	1.616	No	NA,NA	NA	NA
chr18:77507612	516237	INS	204	0.8394	0.5958	14	NA	NA	NA	NA	NA	NA	NA	NA	NA	No	NA	1KG-ONT	Yes	1.616	Yes	NA,NA	NA	NA
chr18:77507612	516238	INS	476	0.8719	0.4801	6	NA	NA	NA	NA	NA	NA	NA	NA	NA	No	NA	HGSVC,1KG-ONT	Yes	1.616	Yes	NA,NA	NA	NA
chr18:77507650	516239	INS	68	0.8342	0.6764	3	NA	NA	NA	NA	NA	NA	NA	NA	NA	No	NA	HPRC,HGSVC,1KG-ONT	Yes	1.616	Yes	NA,NA	NA	NA
chr18:77507702	516240	DEL	68	0.935	0.2716	25	NA	NA	NA	NA	NA	NA	NA	NA	NA	No	NA	1KG-ONT	No	0.718	Yes	NA,NA	NA	NA
chr18:77507718	516241	INS	680	0.8925	0.4632	1	NA	NA	NA	NA	NA	NA	NA	NA	NA	No	NA	HGSVC,1KG-ONT	Yes	1.616	No	NA,NA	NA	NA
chr18:77507787	516242	INS	68	0.8498	0.5883	238	NA	NA	NA	NA	NA	NA	NA	NA	NA	No	NA	HPRC,HGSVC,1KG-ONT	Yes	1.616	Yes	NA,NA	NA	NA
chr18:77507787	516243	INS	136	0.8405	0.6215	3	NA	NA	NA	NA	NA	NA	NA	NA	NA	No	NA	NA	Yes	1.616	No	NA,NA	NA	NA
chr18:77507787	516244	INS	408	0.898	0.3824	1	NA	NA	NA	NA	NA	NA	NA	NA	NA	No	NA	HGSVC,1KG-ONT	Yes	1.616	No	NA,NA	NA	NA
chr18:77507787	516245	INS	68	0.9816	0.0636	171	NA	NA	NA	NA	NA	NA	NA	NA	NA	No	NA	HPRC,HGSVC,1KG-ONT	Yes	1.616	Yes	NA,NA	NA	NA
chr18:77507829	516246	INS	68	0.9575	0.1651	603	NA	NA	NA	NA	NA	NA	NA	NA	NA	No	NA	HPRC,HGSVC,1KG-ONT	Yes	2.538	Yes	NA,NA	NA	NA
chr18:77526815	516247	INS	702	0.8984	0.3799	6	NA	NA	NA	NA	NA	NA	NA	NA	NA	No	ID=18-77526582-77526592-TG,18-77526633-77526643-TG,18-77526795-77526803-TG;MOTIFS=TG;STRUC=<VC110100>	NA	Yes	0.313	No	NA,NA	NA	NA
chr18:77526902	516248	INS	117	0.8324	0.5996	2	NA	NA	NA	NA	NA	NA	NA	NA	NA	No	ID=18-77526935-77526945-GT,18-77527016-77527025-TG,18-77527034-77527058-TGTGTGCA,18-77527114-77527126-TG;MOTIFS=TGTGTGCA,TG,GT;STRUC=<VC110101>	NA	Yes	0.313	No	NA,NA	NA	NA
chr18:77527041	516249	INS	570	0.8824	0.4276	1	NA	NA	NA	NA	NA	NA	NA	NA	NA	No	ID=18-77526935-77526945-GT,18-77527016-77527025-TG,18-77527034-77527058-TGTGTGCA,18-77527114-77527126-TG;MOTIFS=TGTGTGCA,TG,GT;STRUC=<VC110101>	NA	Yes	0.313	No	NA,NA	NA	NA
chr18:77527161	516250	DEL	158	0.8738	0.444	3	NA	NA	NA	NA	NA	NA	NA	NA	NA	No	ID=18-77527213-77527223-TG;MOTIFS=TG;STRUC=(TG)n,ID=18-77527253-77527263-TG,18-77527371-77527381-TG,18-77527437-77527449-TG;MOTIFS=TG;STRUC=<VC110103>	HGSVC,1KG-ONT	Yes	3.479	No	NA,NA	NA	NA
chr18:77527245	516251	DEL	118	0.8114	0.6602	6	NA	NA	NA	NA	NA	NA	NA	NA	NA	No	ID=18-77527253-77527263-TG,18-77527371-77527381-TG,18-77527437-77527449-TG;MOTIFS=TG;STRUC=<VC110103>	1KG-ONT	Yes	2.338	Yes	NA,NA	NA	NA
chr18:77527393	516252	INS	194	0.8519	0.551	1	NA	NA	NA	NA	NA	NA	NA	NA	NA	No	ID=18-77527253-77527263-TG,18-77527371-77527381-TG,18-77527437-77527449-TG;MOTIFS=TG;STRUC=<VC110103>,ID=18-77527389-77527401-TG;MOTIFS=TG;STRUC=<TR1659904>	1KG-ONT	No	0.313	No	NA,NA	NA	NA
chr18:77529972	516253	DEL	1159	0.8328	0.6216	1	NA	NA	NA	NA	NA	NA	NA	NA	NA	No	ID=18-77530811-77530820-AAG;MOTIFS=AAG;STRUC=<TR1659907>	NA	Yes	1.363	No	NA,NA	NA	NA
chr18:77534322	516254	INS	1641	0.8418	0.5813	1	NA	NA	NA	NA	NA	NA	NA	NA	NA	No	NA	NA	No	1.616	No	NA,NA	NA	NA
chr18:77545519	516256	DEL	80	0.8816	0.4194	2	NA	NA	NA	NA	NA	NA	NA	NA	NA	No	ID=18-77545411-77545420-AT,18-77545473-77545483-AT,18-77545489-77545499-AT,18-77545511-77545520-AT,18-77545520-77545531-AT,18-77545551-77545560-AT,18-77545560-77545571-AT,18-77545600-77545611-AT,18-77545631-77545640-AT,18-77545640-77545650-AT,18-77545671-77545683-AT,18-77545755-77545764-AT,18-77545789-77545803-AT;MOTIFS=AT;STRUC=<VC110105>	1KG-ONT	No	0.014	No	NA,NA	NA	NA
chr18:77545551	516257	DEL	51	0.8751	0.5276	9	NA	NA	NA	NA	NA	NA	NA	NA	NA	No	ID=18-77545411-77545420-AT,18-77545473-77545483-AT,18-77545489-77545499-AT,18-77545511-77545520-AT,18-77545520-77545531-AT,18-77545551-77545560-AT,18-77545560-77545571-AT,18-77545600-77545611-AT,18-77545631-77545640-AT,18-77545640-77545650-AT,18-77545671-77545683-AT,18-77545755-77545764-AT,18-77545789-77545803-AT;MOTIFS=AT;STRUC=<VC110105>	HPRC,1KG-ONT	No	1.537	Yes	NA,NA	NA	NA
chr18:77545618	516258	INS	50	0.8316	0.593	10	NA	NA	NA	NA	NA	NA	NA	NA	NA	No	ID=18-77545411-77545420-AT,18-77545473-77545483-AT,18-77545489-77545499-AT,18-77545511-77545520-AT,18-77545520-77545531-AT,18-77545551-77545560-AT,18-77545560-77545571-AT,18-77545600-77545611-AT,18-77545631-77545640-AT,18-77545640-77545650-AT,18-77545671-77545683-AT,18-77545755-77545764-AT,18-77545789-77545803-AT;MOTIFS=AT;STRUC=<VC110105>	NA	No	4.971	Yes	NA,NA	NA	NA
chr18:77549100	516260	INS	255	0.8595	0.5487	105	NA	NA	NA	NA	NA	NA	NA	NA	NA	No	NA	HPRC,HGSVC,1KG-ONT	No	0.03	Yes	NA,NA	NA	NA
chr18:77549401	516261	DEL	153	0.8275	0.6307	2	NA	NA	NA	NA	NA	NA	NA	NA	NA	No	NA	NA	No	0.222	Yes	NA,NA	NA	NA
chr18:77549456	516262	INS	51	0.9858	0.0592	2	NA	NA	NA	NA	NA	NA	NA	NA	NA	No	NA	HPRC,HGSVC,1KG-ONT	No	0.03	Yes	NA,NA	NA	NA
chr18:77549474	516263	DEL	102	0.9339	0.5187	1	NA	NA	NA	NA	NA	NA	NA	NA	NA	No	ID=18-77549642-77549652-TCT;MOTIFS=TCT;STRUC=(TCT)n	HGSVC,1KG-ONT	No	0.252	No	NA,NA	NA	NA
chr18:77549504	516264	INS	156	0.8956	0.4057	4	NA	NA	NA	NA	NA	NA	NA	NA	NA	No	NA	NA	No	0.03	Yes	NA,NA	NA	NA
chr18:77549553	516265	INS	102	0.9048	0.3667	1	NA	NA	NA	NA	NA	NA	NA	NA	NA	No	NA	NA	No	0.03	No	NA,NA	NA	NA
chr18:77549559	516266	INS	52	0.8357	0.5954	87	NA	NA	NA	NA	NA	NA	NA	NA	NA	No	ID=18-77549642-77549652-TCT;MOTIFS=TCT;STRUC=(TCT)n	HPRC,HGSVC,1KG-ONT	No	0.03	Yes	NA,NA	NA	NA
chr18:77549559	516267	INS	51	0.9615	0.1508	861	NA	NA	NA	NA	NA	NA	NA	NA	NA	No	ID=18-77549642-77549652-TCT;MOTIFS=TCT;STRUC=(TCT)n	HPRC,HGSVC,1KG-ONT	No	0.03	Yes	NA,NA	NA	NA
chr18:77549574	516268	INS	460	0.9028	0.5508	1	NA	NA	NA	NA	NA	NA	NA	NA	NA	No	ID=18-77549642-77549652-TCT;MOTIFS=TCT;STRUC=(TCT)n	HPRC	No	0.044	No	NA,NA	NA	NA
chr18:77555041	516269	DEL	1162	0.9773	0.0794	554	NA	NA	NA	NA	NA	NA	NA	NA	NA	No	ID=18-77555365-77555391-TG,18-77555483-77555491-A,18-77555957-77555977-GATA,18-77556074-77556086-AT;MOTIFS=AT,GATA,TG,A;STRUC=<VC110107>	HPRC,HGSVC,1KG-ONT	Yes	0.994	Yes	NA,NA	NA	NA
chr18:77580143	516270	INS	276	0.8276	0.6297	1	NA	NA	NA	NA	NA	NA	NA	NA	NA	No	NA	NA	No	1.616	No	NA,NA	NA	NA
chr18:77614114	516271	DEL	120	0.9433	0.2316	72	NA	NA	NA	NA	NA	NA	NA	NA	NA	No	ID=18-77614098-77614120-ATCC;MOTIFS=ATCC;STRUC=(ATCC)n,ID=18-77614127-77614135-TATC;MOTIFS=TATC;STRUC=<TR1659992>,ID=18-77614140-77614152-TATC;MOTIFS=TATC;STRUC=<TR1659993>,ID=18-77614218-77614233-ATCC;MOTIFS=ATCC;STRUC=<TR1659994>,ID=18-77614240-77614293-TCATCTATATCTATCTA;MOTIFS=TCATCTATATCTATCTA;STRUC=(TCATCTATATCTATCTA)n	HPRC,HGSVC,1KG-ONT	No	1.122	Yes	NA,NA	NA	NA
chr18:77614135	516272	DEL	104	0.8405	0.5827	29	NA	NA	NA	NA	NA	NA	NA	NA	NA	No	ID=18-77614127-77614135-TATC;MOTIFS=TATC;STRUC=<TR1659992>,ID=18-77614140-77614152-TATC;MOTIFS=TATC;STRUC=<TR1659993>,ID=18-77614218-77614233-ATCC;MOTIFS=ATCC;STRUC=<TR1659994>,ID=18-77614240-77614293-TCATCTATATCTATCTA;MOTIFS=TCATCTATATCTATCTA;STRUC=(TCATCTATATCTATCTA)n	HPRC,HGSVC,1KG-ONT	No	1.038	Yes	NA,NA	NA	NA
chr18:77642785	516273	DEL	601	0.9297	0.2564	38	NA	NA	NA	NA	NA	NA	NA	NA	NA	No	ID=18-77643252-77643270-AAAAAC;MOTIFS=AAAAAC;STRUC=<TR1660027>,ID=18-77643284-77643305-TTTTTC;MOTIFS=TTTTTC;STRUC=(TTTTTC)n,ID=18-77643298-77643317-TTTC;MOTIFS=TTTC;STRUC=<TR1660028>,ID=18-77643314-77643325-T;MOTIFS=T;STRUC=<TR1660029>	NA	Yes	0.595	Yes	NA,NA	NA	NA
chr18:77651132	516274	DEL	61	0.8099	0.653	1	NA	NA	NA	NA	NA	NA	NA	NA	promoter	No	ID=18-77651192-77651204-TTA;MOTIFS=TTA;STRUC=<TR1660039>	NA	No	1.088	No	NA,NA	NA	NA
chr18:77669811	516275	DEL	1275	0.9347	0.3061	64	NA	NA	NA	NA	NA	NA	NA	NA	NA	No	ID=18-77670822-77670881-AGACTGGCATGGGGCAG;MOTIFS=AGACTGGCATGGGGCAG;STRUC=<TR1660063>,ID=18-77670831-77670882-TGGGGCAGAGACTGGCG;MOTIFS=TGGGGCAGAGACTGGCG;STRUC=(TGGGGCAGAGACTGGCG)n	HPRC,HGSVC,1KG-ONT	Yes	3.162	Yes	NA,NA	NA	NA
chr18:77669853	516276	DEL	1071	0.9004	0.3734	1	NA	NA	NA	NA	NA	NA	NA	NA	NA	No	ID=18-77670822-77670881-AGACTGGCATGGGGCAG;MOTIFS=AGACTGGCATGGGGCAG;STRUC=<TR1660063>,ID=18-77670831-77670882-TGGGGCAGAGACTGGCG;MOTIFS=TGGGGCAGAGACTGGCG;STRUC=(TGGGGCAGAGACTGGCG)n	HPRC,HGSVC,1KG-ONT	Yes	0.237	No	NA,NA	NA	NA
chr18:77669947	516277	DEL	391	0.8153	0.6703	3	NA	NA	NA	NA	NA	NA	NA	NA	NA	No	NA	HPRC,HGSVC	No	0.294	No	NA,NA	NA	NA
chr18:77670049	516278	DEL	221	0.8913	0.4292	24	NA	NA	NA	NA	NA	NA	NA	NA	NA	No	NA	HPRC,HGSVC,1KG-ONT	No	0.254	Yes	NA,NA	NA	NA
chr18:77670072	516279	DEL	238	0.8802	0.5347	7	NA	NA	NA	NA	NA	NA	NA	NA	NA	No	NA	HPRC,HGSVC,1KG-ONT	No	0.299	Yes	NA,NA	NA	NA
chr18:77670104	516280	INS	68	0.8865	0.4445	59	NA	NA	NA	NA	NA	NA	NA	NA	NA	No	NA	HPRC,HGSVC	No	0.03	Yes	NA,NA	NA	NA
chr18:77670134	516281	DEL	255	0.8865	0.4046	438	NA	NA	NA	NA	NA	NA	NA	NA	NA	No	NA	HPRC,HGSVC,1KG-ONT	No	0.254	Yes	NA,NA	NA	NA
chr18:77670138	516282	DEL	221	0.8804	0.4753	619	NA	NA	NA	NA	NA	NA	NA	NA	NA	No	NA	HPRC,HGSVC,1KG-ONT	No	0.254	Yes	NA,NA	NA	NA
chr18:77670142	516283	DEL	204	0.9101	0.3396	15	NA	NA	NA	NA	NA	NA	NA	NA	NA	No	NA	HPRC,HGSVC,1KG-ONT	No	0.288	Yes	NA,NA	NA	NA
chr18:77670185	516284	DEL	323	0.9118	0.3256	8	NA	NA	NA	NA	NA	NA	NA	NA	NA	No	NA	HPRC,HGSVC	No	0.254	No	NA,NA	NA	NA
chr18:77670206	516285	DEL	187	0.8169	0.6866	3	NA	NA	NA	NA	NA	NA	NA	NA	NA	No	NA	HPRC,HGSVC,1KG-ONT	No	0.375	No	NA,NA	NA	NA
chr18:77670274	516286	INS	102	0.8824	0.4352	7	NA	NA	NA	NA	NA	NA	NA	NA	NA	No	NA	NA	No	0.073	Yes	NA,NA	NA	NA
chr18:77670278	516288	DEL	238	0.8175	0.6527	187	NA	NA	NA	NA	NA	NA	NA	NA	NA	No	NA	HPRC,HGSVC,1KG-ONT	No	0.254	Yes	NA,NA	NA	NA
chr18:77670306	516289	DEL	118	0.8281	0.6348	4	NA	NA	NA	NA	NA	NA	NA	NA	NA	No	NA	1KG-ONT	No	0.254	No	NA,NA	NA	NA
chr18:77670325	516290	INS	51	0.815	0.671	4	NA	NA	NA	NA	NA	NA	NA	NA	NA	No	NA	HPRC,HGSVC	No	0.073	No	NA,NA	NA	NA
chr18:77670327	516291	DEL	306	0.8038	0.6751	122	NA	NA	NA	NA	NA	NA	NA	NA	NA	No	NA	HPRC,HGSVC,1KG-ONT	No	0.08	Yes	NA,NA	NA	NA
chr18:77670327	516292	DEL	528	0.8572	0.5439	7	NA	NA	NA	NA	NA	NA	NA	NA	NA	No	ID=18-77670822-77670881-AGACTGGCATGGGGCAG;MOTIFS=AGACTGGCATGGGGCAG;STRUC=<TR1660063>,ID=18-77670831-77670882-TGGGGCAGAGACTGGCG;MOTIFS=TGGGGCAGAGACTGGCG;STRUC=(TGGGGCAGAGACTGGCG)n	NA	No	0.079	No	NA,NA	NA	NA
chr18:77670329	516293	DEL	272	0.8655	0.5787	121	NA	NA	NA	NA	NA	NA	NA	NA	NA	No	NA	HPRC,HGSVC,1KG-ONT	No	0.299	Yes	NA,NA	NA	NA
chr18:77670508	516296	INS	102	0.9282	0.2666	7	NA	NA	NA	NA	NA	NA	NA	NA	NA	No	NA	NA	No	0.008	Yes	NA,NA	NA	NA
chr18:77670508	516297	INS	51	0.895	0.3851	3	NA	NA	NA	NA	NA	NA	NA	NA	NA	No	NA	HPRC,HGSVC	No	0.008	No	NA,NA	NA	NA
chr18:77670548	516299	DEL	86	0.8363	0.6027	1	NA	NA	NA	NA	NA	NA	NA	NA	NA	No	NA	1KG-ONT	No	0.082	No	NA,NA	NA	NA
chr18:77670567	516300	DEL	68	0.8162	0.6655	12	NA	NA	NA	NA	NA	NA	NA	NA	NA	No	NA	1KG-ONT	No	0.082	Yes	NA,NA	NA	NA
chr18:77670767	516301	INS	204	0.9177	0.3114	9	NA	NA	NA	NA	NA	NA	NA	NA	NA	No	NA	NA	No	0.073	Yes	NA,NA	NA	NA
chr18:77670886	516302	DEL	51	0.8156	0.6901	6	NA	NA	NA	NA	NA	NA	NA	NA	NA	No	NA	HGSVC,1KG-ONT	No	0.457	No	NA,NA	NA	NA
chr18:77671137	516303	DEL	51	0.8228	0.6567	5	NA	NA	NA	NA	NA	NA	NA	NA	NA	No	NA	HGSVC,1KG-ONT	No	0.258	No	NA,NA	NA	NA
chr18:77688473	516304	DEL	169	0.8076	0.673	1	NA	NA	NA	NA	NA	NA	NA	NA	NA	No	ID=18-77688566-77688577-CT;MOTIFS=CT;STRUC=<TR1660078>	NA	Yes	0.568	No	NA,NA	NA	NA
chr18:77690360	516305	DEL	51	0.8589	0.492	53	NA	NA	NA	NA	NA	NA	NA	NA	NA	No	ID=18-77690343-77690356-GTCT,18-77690395-77690407-TCTG,18-77690438-77690458-TCTG,18-77690490-77690506-TCTG,18-77690538-77690554-TCTG,18-77690585-77690605-TCTG,18-77690636-77690656-TCTG;MOTIFS=GTCT,TCTG;STRUC=<VC110125>	HPRC,1KG-ONT	No	0.652	Yes	NA,NA	NA	NA
chr18:77690391	516306	DEL	99	0.9553	0.1756	15	NA	NA	NA	NA	NA	NA	NA	NA	NA	No	ID=18-77690343-77690356-GTCT,18-77690395-77690407-TCTG,18-77690438-77690458-TCTG,18-77690490-77690506-TCTG,18-77690538-77690554-TCTG,18-77690585-77690605-TCTG,18-77690636-77690656-TCTG;MOTIFS=GTCT,TCTG;STRUC=<VC110125>	HPRC,HGSVC	Yes	0.342	No	NA,NA	NA	NA
chr18:77690391	516307	DEL	147	0.8889	0.5894	96	NA	NA	NA	NA	NA	NA	NA	NA	NA	No	ID=18-77690343-77690356-GTCT,18-77690395-77690407-TCTG,18-77690438-77690458-TCTG,18-77690490-77690506-TCTG,18-77690538-77690554-TCTG,18-77690585-77690605-TCTG,18-77690636-77690656-TCTG;MOTIFS=GTCT,TCTG;STRUC=<VC110125>	HPRC,HGSVC,1KG-ONT	No	0.333	Yes	NA,NA	NA	NA
chr18:77690438	516308	DEL	56	0.8968	0.3518	23	NA	NA	NA	NA	NA	NA	NA	NA	NA	No	ID=18-77690343-77690356-GTCT,18-77690395-77690407-TCTG,18-77690438-77690458-TCTG,18-77690490-77690506-TCTG,18-77690538-77690554-TCTG,18-77690585-77690605-TCTG,18-77690636-77690656-TCTG;MOTIFS=GTCT,TCTG;STRUC=<VC110125>	HPRC,1KG-ONT	Yes	0.329	Yes	NA,NA	NA	NA
chr18:77690446	516309	DEL	92	0.9326	0.2603	8	NA	NA	NA	NA	NA	NA	NA	NA	NA	No	ID=18-77690343-77690356-GTCT,18-77690395-77690407-TCTG,18-77690438-77690458-TCTG,18-77690490-77690506-TCTG,18-77690538-77690554-TCTG,18-77690585-77690605-TCTG,18-77690636-77690656-TCTG;MOTIFS=GTCT,TCTG;STRUC=<VC110125>	HPRC,HGSVC	Yes	0.619	No	NA,NA	NA	NA
chr18:77690490	516310	INS	147	0.8365	0.5842	7	NA	NA	NA	NA	NA	NA	NA	NA	NA	No	ID=18-77690343-77690356-GTCT,18-77690395-77690407-TCTG,18-77690438-77690458-TCTG,18-77690490-77690506-TCTG,18-77690538-77690554-TCTG,18-77690585-77690605-TCTG,18-77690636-77690656-TCTG;MOTIFS=GTCT,TCTG;STRUC=<VC110125>	NA	No	0.123	Yes	NA,NA	NA	NA
chr18:77690490	516311	DEL	103	0.8666	0.4907	27	NA	NA	NA	NA	NA	NA	NA	NA	NA	No	ID=18-77690343-77690356-GTCT,18-77690395-77690407-TCTG,18-77690438-77690458-TCTG,18-77690490-77690506-TCTG,18-77690538-77690554-TCTG,18-77690585-77690605-TCTG,18-77690636-77690656-TCTG;MOTIFS=GTCT,TCTG;STRUC=<VC110125>	HPRC,HGSVC,1KG-ONT	Yes	0.445	Yes	NA,NA	NA	NA
chr18:77690538	516312	INS	55	0.9119	0.3633	104	NA	NA	NA	NA	NA	NA	NA	NA	NA	No	ID=18-77690343-77690356-GTCT,18-77690395-77690407-TCTG,18-77690438-77690458-TCTG,18-77690490-77690506-TCTG,18-77690538-77690554-TCTG,18-77690585-77690605-TCTG,18-77690636-77690656-TCTG;MOTIFS=GTCT,TCTG;STRUC=<VC110125>	HPRC,HGSVC,1KG-ONT	No	4.971	Yes	NA,NA	NA	NA
chr18:77690545	516313	DEL	149	0.8054	0.6687	8	NA	NA	NA	NA	NA	NA	NA	NA	NA	No	ID=18-77690343-77690356-GTCT,18-77690395-77690407-TCTG,18-77690438-77690458-TCTG,18-77690490-77690506-TCTG,18-77690538-77690554-TCTG,18-77690585-77690605-TCTG,18-77690636-77690656-TCTG;MOTIFS=GTCT,TCTG;STRUC=<VC110125>,ID=18-77690694-77690707-GTCT;MOTIFS=GTCT;STRUC=(GTCT)n	HPRC,HGSVC,1KG-ONT	No	0.825	No	NA,NA	NA	NA
chr18:77690715	516314	INS	52	0.8822	0.6928	24	NA	NA	NA	NA	NA	NA	NA	NA	NA	No	ID=18-77690694-77690707-GTCT;MOTIFS=GTCT;STRUC=(GTCT)n	HPRC,HGSVC,1KG-ONT	No	4.971	Yes	NA,NA	NA	NA
chr18:77690740	516315	INS	91	0.8186	0.6618	6	NA	NA	NA	NA	NA	NA	NA	NA	NA	No	ID=18-77690736-77690756-TCTG;MOTIFS=TCTG;STRUC=<TR1660083>	NA	No	0.145	Yes	NA,NA	NA	NA
chr18:77690764	516316	DEL	94	0.8546	0.5509	18	NA	NA	NA	NA	NA	NA	NA	NA	NA	No	ID=18-77690787-77690803-TCTG;MOTIFS=TCTG;STRUC=<TR1660084>,ID=18-77690834-77690850-TCTG;MOTIFS=TCTG;STRUC=<TR1660085>	HPRC,HGSVC	No	0.336	Yes	NA,NA	NA	NA
chr18:77690794	516317	DEL	145	0.8054	0.6687	13	NA	NA	NA	NA	NA	NA	NA	NA	NA	No	ID=18-77690787-77690803-TCTG;MOTIFS=TCTG;STRUC=<TR1660084>,ID=18-77690834-77690850-TCTG;MOTIFS=TCTG;STRUC=<TR1660085>,ID=18-77690881-77690901-TCTG;MOTIFS=TCTG;STRUC=<TR1660086>	HPRC,HGSVC,1KG-ONT	Yes	0.935	No	NA,NA	NA	NA
chr18:77691126	516318	DEL	51	0.8553	0.6034	822	NA	NA	NA	NA	NA	NA	NA	NA	NA	No	ID=18-77691119-77691139-TCTG;MOTIFS=TCTG;STRUC=<TR1660089>	NA	No	0.365	Yes	NA,NA	NA	NA
chr18:77691196	516319	INS	237	0.8612	0.5157	3	NA	NA	NA	NA	NA	NA	NA	NA	NA	No	NA	NA	No	0.234	Yes	NA,NA	NA	NA
chr18:77700247	516320	DEL	4489	0.8796	0.465	3	NA	NA	NA	NA	NA	NA	NA	NA	CTCF_binding_site,open_chromatin_region	No	ID=18-77701203-77701214-CAT;MOTIFS=CAT;STRUC=<TR1660100>,ID=18-77701222-77701234-ATC;MOTIFS=ATC;STRUC=<TR1660101>,ID=18-77701236-77701245-CAT;MOTIFS=CAT;STRUC=<TR1660102>	NA	Yes	0.489	No	NA,NA	NA	NA
chr18:77722257	516321	INS	55	0.8043	0.6787	2	NA	NA	NA	NA	NA	NA	NA	NA	NA	No	ID=18-77722172-77722233-TCTTC,18-77722257-77722314-TCCT,18-77722311-77722323-CTTT;MOTIFS=TCTTC,CTTT,TCCT;STRUC=<VC110131>	NA	No	1.616	No	NA,NA	NA	NA
chr18:77724692	516322	INS	66	0.8293	0.6445	4	NA	NA	NA	NA	NA	NA	NA	NA	NA	No	ID=18-77724685-77724694-CTA;MOTIFS=CTA;STRUC=<TR1660135>	NA	Yes	1.616	Yes	NA,NA	NA	NA
chr18:77733340	516323	INS	69	0.8635	0.5054	17	NA	NA	NA	NA	NA	NA	NA	NA	NA	No	NA	NA	Yes	2.224	Yes	NA,NA	NA	NA
chr18:77769203	516324	DEL	126	0.8727	0.4655	1	NA	NA	NA	NA	NA	NA	NA	NA	NA	No	ID=18-77769246-77769255-GTG;MOTIFS=GTG;STRUC=(GTG)n	NA	No	3.516	No	NA,NA	NA	NA
chr18:77769228	516325	INS	84	0.8698	0.4874	10	NA	NA	NA	NA	NA	NA	NA	NA	NA	No	ID=18-77769246-77769255-GTG;MOTIFS=GTG;STRUC=(GTG)n	HPRC	No	0.004	Yes	NA,NA	NA	NA
chr18:77769235	516326	INS	168	0.8222	0.6378	142	NA	NA	NA	NA	NA	NA	NA	NA	NA	No	ID=18-77769246-77769255-GTG;MOTIFS=GTG;STRUC=(GTG)n	HPRC,HGSVC,1KG-ONT	No	0.004	Yes	NA,NA	NA	NA
chr18:77769255	516327	INS	126	0.8824	0.4303	61	NA	NA	NA	NA	NA	NA	NA	NA	NA	No	ID=18-77769246-77769255-GTG;MOTIFS=GTG;STRUC=(GTG)n	HPRC,HGSVC,1KG-ONT	No	0.03	Yes	NA,NA	NA	NA
chr18:77769255	516328	INS	210	0.8793	0.4538	61	NA	NA	NA	NA	NA	NA	NA	NA	NA	No	ID=18-77769246-77769255-GTG;MOTIFS=GTG;STRUC=(GTG)n	HPRC,HGSVC,1KG-ONT	No	0.03	Yes	NA,NA	NA	NA
chr18:77769285	516329	INS	84	0.8083	0.6759	2	NA	NA	NA	NA	NA	NA	NA	NA	NA	No	NA	HPRC	No	0.004	No	NA,NA	NA	NA
chr18:77773939	516330	DEL	76	0.8524	0.5421	56	NA	NA	NA	NA	NA	NA	NA	NA	NA	No	ID=18-77773933-77773965-GTATAGATATATACATATCTATATATCTAGAT;MOTIFS=GTATAGATATATACATATCTATATATCTAGAT;STRUC=(GTATAGATATATACATATCTATATATCTAGAT)n,ID=18-77773976-77774048-TACATATATACATATATACGTATATACATATATGTA;MOTIFS=TACATATATACATATATACGTATATACATATATGTA;STRUC=<TR1660200>	HPRC,HGSVC	No	0.401	Yes	NA,NA	NA	NA
chr18:77773972	516331	INS	56	0.8431	0.5914	1	NA	NA	NA	NA	NA	NA	NA	NA	NA	No	ID=18-77773933-77773965-GTATAGATATATACATATCTATATATCTAGAT;MOTIFS=GTATAGATATATACATATCTATATATCTAGAT;STRUC=(GTATAGATATATACATATCTATATATCTAGAT)n	HPRC,HGSVC,1KG-ONT	Yes	0.234	No	NA,NA	NA	NA
chr18:77773974	516332	INS	68	0.8671	0.4867	27	NA	NA	NA	NA	NA	NA	NA	NA	NA	No	ID=18-77773933-77773965-GTATAGATATATACATATCTATATATCTAGAT;MOTIFS=GTATAGATATATACATATCTATATATCTAGAT;STRUC=(GTATAGATATATACATATCTATATATCTAGAT)n	HPRC,HGSVC,1KG-ONT	Yes	0.234	Yes	NA,NA	NA	NA
chr18:77773976	516333	INS	72	0.9294	0.3067	1	NA	NA	NA	NA	NA	NA	NA	NA	NA	No	ID=18-77773933-77773965-GTATAGATATATACATATCTATATATCTAGAT;MOTIFS=GTATAGATATATACATATCTATATATCTAGAT;STRUC=(GTATAGATATATACATATCTATATATCTAGAT)n	HPRC,HGSVC,1KG-ONT	Yes	0.234	No	NA,NA	NA	NA
chr18:77774299	516334	INS	50	0.8071	0.6749	55	NA	NA	NA	NA	NA	NA	NA	NA	NA	No	NA	HPRC,HGSVC,1KG-ONT	Yes	0.234	Yes	NA,NA	NA	NA
chr18:77783968	516335	DEL	1378	0.8424	0.588	1	NA	NA	NA	NA	NA	NA	NA	NA	NA	No	NA	NA	Yes	4.915	No	NA,NA	NA	NA
chr18:77820943	516336	INS	54	0.8564	0.5436	171	NA	NA	NA	NA	NA	NA	NA	NA	NA	No	NA	HPRC,HGSVC,1KG-ONT	Yes	0.226	Yes	NA,NA	NA	NA
chr18:77820955	516337	INS	55	0.8852	0.4286	25	NA	NA	NA	NA	NA	NA	NA	NA	NA	No	NA	HPRC,HGSVC,1KG-ONT	Yes	0.226	Yes	NA,NA	NA	NA
chr18:77821026	516338	INS	57	0.8641	0.5013	1	NA	NA	NA	NA	NA	NA	NA	NA	NA	No	NA	HPRC,HGSVC,1KG-ONT	Yes	2.224	No	NA,NA	NA	NA
chr18:77831009	516339	DEL	54	0.8177	0.6515	1	NA	NA	NA	NA	NA	NA	NA	NA	NA	No	NA	NA	No	0.2	No	NA,NA	NA	NA
chr18:77831072	516340	INS	59	0.8293	0.6311	3	NA	NA	NA	NA	NA	NA	NA	NA	NA	No	NA	HPRC,HGSVC,1KG-ONT	No	0.004	No	NA,NA	NA	NA
chr18:77831135	516342	INS	57	0.9529	0.4122	498	NA	NA	NA	NA	NA	NA	NA	NA	NA	No	NA	HPRC,HGSVC,1KG-ONT	No	0.004	Yes	NA,NA	NA	NA
chr18:77831277	516344	INS	393	0.9285	0.2639	55	NA	NA	NA	NA	NA	NA	NA	NA	NA	No	NA	HPRC,HGSVC	Yes	0.004	Yes	NA,NA	NA	NA
chr18:77831278	516345	INS	57	0.9032	0.4315	5	NA	NA	NA	NA	NA	NA	NA	NA	NA	No	NA	HPRC,HGSVC,1KG-ONT	No	0.004	No	NA,NA	NA	NA
chr18:77858851	516346	INS	54	0.855	0.5422	6	NA	NA	NA	NA	NA	NA	NA	NA	NA	No	NA	HPRC,HGSVC	No	1.824	Yes	NA,NA	NA	NA
chr18:77858851	516347	DEL	54	0.9367	0.275	174	NA	NA	NA	NA	NA	NA	NA	NA	NA	No	ID=18-77858851-77859047-TCAGCCACCAAGGAGGCTCAGGTGAGATCAGCCATCAAGGAGGCTCAGGTGAGA,18-77858886-77858913-CAAGGAGGCTCAGGTGAGATCAGCCAC,18-77858994-77859128-CAAGGAGGCTCAGGTGAGATCAGCCAC;MOTIFS=CAAGGAGGCTCAGGTGAGATCAGCCAC,TCAGCCACCAAGGAGGCTCAGGTGAGATCAGCCATCAAGGAGGCTCAGGTGAGA;STRUC=<VC110143>	HPRC,HGSVC,1KG-ONT	No	3.184	Yes	NA,NA	NA	NA
chr18:77858851	516348	DEL	108	0.9118	0.3306	20	NA	NA	NA	NA	NA	NA	NA	NA	NA	No	ID=18-77858851-77859047-TCAGCCACCAAGGAGGCTCAGGTGAGATCAGCCATCAAGGAGGCTCAGGTGAGA,18-77858886-77858913-CAAGGAGGCTCAGGTGAGATCAGCCAC,18-77858994-77859128-CAAGGAGGCTCAGGTGAGATCAGCCAC;MOTIFS=CAAGGAGGCTCAGGTGAGATCAGCCAC,TCAGCCACCAAGGAGGCTCAGGTGAGATCAGCCATCAAGGAGGCTCAGGTGAGA;STRUC=<VC110143>	HGSVC	No	2.379	No	NA,NA	NA	NA
chr18:77858886	516349	INS	81	0.8417	0.5734	31	NA	NA	NA	NA	NA	NA	NA	NA	NA	No	ID=18-77858851-77859047-TCAGCCACCAAGGAGGCTCAGGTGAGATCAGCCATCAAGGAGGCTCAGGTGAGA,18-77858886-77858913-CAAGGAGGCTCAGGTGAGATCAGCCAC,18-77858994-77859128-CAAGGAGGCTCAGGTGAGATCAGCCAC;MOTIFS=CAAGGAGGCTCAGGTGAGATCAGCCAC,TCAGCCACCAAGGAGGCTCAGGTGAGATCAGCCATCAAGGAGGCTCAGGTGAGA;STRUC=<VC110143>	HPRC,HGSVC,1KG-ONT	No	0.137	Yes	NA,NA	NA	NA
chr18:77858886	516350	INS	270	0.8918	0.5995	7	NA	NA	NA	NA	NA	NA	NA	NA	NA	No	ID=18-77858851-77859047-TCAGCCACCAAGGAGGCTCAGGTGAGATCAGCCATCAAGGAGGCTCAGGTGAGA,18-77858886-77858913-CAAGGAGGCTCAGGTGAGATCAGCCAC,18-77858994-77859128-CAAGGAGGCTCAGGTGAGATCAGCCAC;MOTIFS=CAAGGAGGCTCAGGTGAGATCAGCCAC,TCAGCCACCAAGGAGGCTCAGGTGAGATCAGCCATCAAGGAGGCTCAGGTGAGA;STRUC=<VC110143>	HPRC,HGSVC,1KG-ONT	No	0.137	Yes	NA,NA	NA	NA
chr18:77858886	516351	DEL	135	0.9046	0.3636	3	NA	NA	NA	NA	NA	NA	NA	NA	NA	No	ID=18-77858851-77859047-TCAGCCACCAAGGAGGCTCAGGTGAGATCAGCCATCAAGGAGGCTCAGGTGAGA,18-77858886-77858913-CAAGGAGGCTCAGGTGAGATCAGCCAC,18-77858994-77859128-CAAGGAGGCTCAGGTGAGATCAGCCAC;MOTIFS=CAAGGAGGCTCAGGTGAGATCAGCCAC,TCAGCCACCAAGGAGGCTCAGGTGAGATCAGCCATCAAGGAGGCTCAGGTGAGA;STRUC=<VC110143>	HGSVC	No	3.835	No	NA,NA	NA	NA
chr18:77858994	516352	INS	297	0.8429	0.5872	5	NA	NA	NA	NA	NA	NA	NA	NA	NA	No	ID=18-77858851-77859047-TCAGCCACCAAGGAGGCTCAGGTGAGATCAGCCATCAAGGAGGCTCAGGTGAGA,18-77858886-77858913-CAAGGAGGCTCAGGTGAGATCAGCCAC,18-77858994-77859128-CAAGGAGGCTCAGGTGAGATCAGCCAC;MOTIFS=CAAGGAGGCTCAGGTGAGATCAGCCAC,TCAGCCACCAAGGAGGCTCAGGTGAGATCAGCCATCAAGGAGGCTCAGGTGAGA;STRUC=<VC110143>	HPRC,HGSVC,1KG-ONT	No	0.137	No	NA,NA	NA	NA
chr18:77858994	516353	DEL	54	0.9008	0.3739	617	NA	NA	NA	NA	NA	NA	NA	NA	NA	No	ID=18-77858851-77859047-TCAGCCACCAAGGAGGCTCAGGTGAGATCAGCCATCAAGGAGGCTCAGGTGAGA,18-77858886-77858913-CAAGGAGGCTCAGGTGAGATCAGCCAC,18-77858994-77859128-CAAGGAGGCTCAGGTGAGATCAGCCAC;MOTIFS=CAAGGAGGCTCAGGTGAGATCAGCCAC,TCAGCCACCAAGGAGGCTCAGGTGAGATCAGCCATCAAGGAGGCTCAGGTGAGA;STRUC=<VC110143>	HPRC,HGSVC,1KG-ONT	No	3.151	Yes	NA,NA	NA	NA
chr18:77859048	516354	INS	135	0.9225	0.3008	154	NA	NA	NA	NA	NA	NA	NA	NA	NA	No	ID=18-77858851-77859047-TCAGCCACCAAGGAGGCTCAGGTGAGATCAGCCATCAAGGAGGCTCAGGTGAGA,18-77858886-77858913-CAAGGAGGCTCAGGTGAGATCAGCCAC,18-77858994-77859128-CAAGGAGGCTCAGGTGAGATCAGCCAC;MOTIFS=CAAGGAGGCTCAGGTGAGATCAGCCAC,TCAGCCACCAAGGAGGCTCAGGTGAGATCAGCCATCAAGGAGGCTCAGGTGAGA;STRUC=<VC110143>	HPRC,HGSVC,1KG-ONT	No	0.137	Yes	NA,NA	NA	NA
chr18:77859048	516355	INS	243	0.8889	0.3784	14	NA	NA	NA	NA	NA	NA	NA	NA	NA	No	ID=18-77858851-77859047-TCAGCCACCAAGGAGGCTCAGGTGAGATCAGCCATCAAGGAGGCTCAGGTGAGA,18-77858886-77858913-CAAGGAGGCTCAGGTGAGATCAGCCAC,18-77858994-77859128-CAAGGAGGCTCAGGTGAGATCAGCCAC;MOTIFS=CAAGGAGGCTCAGGTGAGATCAGCCAC,TCAGCCACCAAGGAGGCTCAGGTGAGATCAGCCATCAAGGAGGCTCAGGTGAGA;STRUC=<VC110143>	HPRC,1KG-ONT	No	0.137	Yes	NA,NA	NA	NA
chr18:77859102	516357	INS	324	0.9155	0.3009	54	NA	NA	NA	NA	NA	NA	NA	NA	NA	No	ID=18-77858851-77859047-TCAGCCACCAAGGAGGCTCAGGTGAGATCAGCCATCAAGGAGGCTCAGGTGAGA,18-77858886-77858913-CAAGGAGGCTCAGGTGAGATCAGCCAC,18-77858994-77859128-CAAGGAGGCTCAGGTGAGATCAGCCAC;MOTIFS=CAAGGAGGCTCAGGTGAGATCAGCCAC,TCAGCCACCAAGGAGGCTCAGGTGAGATCAGCCATCAAGGAGGCTCAGGTGAGA;STRUC=<VC110143>	HPRC,HGSVC,1KG-ONT	No	0.137	No	NA,NA	NA	NA
chr18:77859102	516358	INS	162	0.8859	0.495	2	NA	NA	NA	NA	NA	NA	NA	NA	NA	No	ID=18-77858851-77859047-TCAGCCACCAAGGAGGCTCAGGTGAGATCAGCCATCAAGGAGGCTCAGGTGAGA,18-77858886-77858913-CAAGGAGGCTCAGGTGAGATCAGCCAC,18-77858994-77859128-CAAGGAGGCTCAGGTGAGATCAGCCAC;MOTIFS=CAAGGAGGCTCAGGTGAGATCAGCCAC,TCAGCCACCAAGGAGGCTCAGGTGAGATCAGCCATCAAGGAGGCTCAGGTGAGA;STRUC=<VC110143>	HPRC,1KG-ONT	No	0.137	Yes	NA,NA	NA	NA
chr18:77859102	516359	INS	108	0.8665	0.5403	21	NA	NA	NA	NA	NA	NA	NA	NA	NA	No	ID=18-77858851-77859047-TCAGCCACCAAGGAGGCTCAGGTGAGATCAGCCATCAAGGAGGCTCAGGTGAGA,18-77858886-77858913-CAAGGAGGCTCAGGTGAGATCAGCCAC,18-77858994-77859128-CAAGGAGGCTCAGGTGAGATCAGCCAC;MOTIFS=CAAGGAGGCTCAGGTGAGATCAGCCAC,TCAGCCACCAAGGAGGCTCAGGTGAGATCAGCCATCAAGGAGGCTCAGGTGAGA;STRUC=<VC110143>	HPRC,HGSVC,1KG-ONT	No	0.137	Yes	NA,NA	NA	NA
chr18:77859102	516360	INS	81	0.817	0.6719	915	NA	NA	NA	NA	NA	NA	NA	NA	NA	No	ID=18-77858851-77859047-TCAGCCACCAAGGAGGCTCAGGTGAGATCAGCCATCAAGGAGGCTCAGGTGAGA,18-77858886-77858913-CAAGGAGGCTCAGGTGAGATCAGCCAC,18-77858994-77859128-CAAGGAGGCTCAGGTGAGATCAGCCAC;MOTIFS=CAAGGAGGCTCAGGTGAGATCAGCCAC,TCAGCCACCAAGGAGGCTCAGGTGAGATCAGCCATCAAGGAGGCTCAGGTGAGA;STRUC=<VC110143>	HPRC,HGSVC,1KG-ONT	No	0.137	Yes	NA,NA	NA	NA
chr18:77859102	516361	INS	54	0.8511	0.5586	98	NA	NA	NA	NA	NA	NA	NA	NA	NA	No	ID=18-77858851-77859047-TCAGCCACCAAGGAGGCTCAGGTGAGATCAGCCATCAAGGAGGCTCAGGTGAGA,18-77858886-77858913-CAAGGAGGCTCAGGTGAGATCAGCCAC,18-77858994-77859128-CAAGGAGGCTCAGGTGAGATCAGCCAC;MOTIFS=CAAGGAGGCTCAGGTGAGATCAGCCAC,TCAGCCACCAAGGAGGCTCAGGTGAGATCAGCCATCAAGGAGGCTCAGGTGAGA;STRUC=<VC110143>	HPRC,HGSVC	No	0.137	Yes	NA,NA	NA	NA
chr18:77859734	516362	INS	84	0.9373	0.3794	1	NA	NA	NA	NA	NA	NA	NA	NA	NA	No	ID=18-77859718-77859727-AG,18-77859734-77859743-AG,18-77859734-77859748-AGAGAGAGACTGAG,18-77859745-77859756-GA,18-77859759-77859770-GA;MOTIFS=AGAGAGAGACTGAG,AG,GA;STRUC=<VC110144>	HPRC	Yes	0.234	No	NA,NA	NA	NA
chr18:77859743	516363	INS	56	0.9026	0.3517	1	NA	NA	NA	NA	NA	NA	NA	NA	NA	No	ID=18-77859718-77859727-AG,18-77859734-77859743-AG,18-77859734-77859748-AGAGAGAGACTGAG,18-77859745-77859756-GA,18-77859759-77859770-GA;MOTIFS=AGAGAGAGACTGAG,AG,GA;STRUC=<VC110144>,ID=18-77859734-77859762-AGAGAGAGGCTGAG;MOTIFS=AGAGAGAGGCTGAG;STRUC=<TR1660312>	NA	Yes	2.224	No	NA,NA	NA	NA
chr18:77860702	516365	DEL	77	0.8661	0.466	49	NA	NA	NA	NA	NA	NA	NA	NA	NA	No	NA	HPRC,HGSVC,1KG-ONT	No	0.365	Yes	NA,NA	NA	NA
chr18:77860702	516364	INS	77	0.9121	0.3541	2	NA	NA	NA	NA	NA	NA	NA	NA	NA	No	NA	HGSVC,1KG-ONT	No	2.142	No	NA,NA	NA	NA
chr18:77869216	516366	DEL	76	0.9584	0.1787	14	NA	NA	NA	NA	NA	NA	NA	NA	NA	No	ID=18-77869236-77869245-AAG;MOTIFS=AAG;STRUC=<TR1660323>	HPRC,1KG-ONT	Yes	0.38	Yes	NA,NA	NA	NA
chr18:77899530	516368	INS	65	0.8603	0.5547	4	NA	NA	NA	NA	NA	NA	NA	NA	NA	No	ID=18-77899511-77899520-TA,18-77899515-77899533-TATAT,18-77899527-77899536-TAT,18-77899530-77899558-TATTA,18-77899553-77899566-TA;MOTIFS=TAT,TATAT,TA,TATTA;STRUC=<VC110149>	HPRC,HGSVC,1KG-ONT	No	0.116	No	NA,NA	NA	NA
chr18:77899530	516369	INS	53	0.9171	0.3124	50	NA	NA	NA	NA	NA	NA	NA	NA	NA	No	ID=18-77899511-77899520-TA,18-77899515-77899533-TATAT,18-77899527-77899536-TAT,18-77899530-77899558-TATTA,18-77899553-77899566-TA;MOTIFS=TAT,TATAT,TA,TATTA;STRUC=<VC110149>	HPRC,HGSVC,1KG-ONT	No	0.116	Yes	NA,NA	NA	NA
chr18:77899530	516370	INS	58	0.859	0.5348	12	NA	NA	NA	NA	NA	NA	NA	NA	NA	No	ID=18-77899511-77899520-TA,18-77899515-77899533-TATAT,18-77899527-77899536-TAT,18-77899530-77899558-TATTA,18-77899553-77899566-TA;MOTIFS=TAT,TATAT,TA,TATTA;STRUC=<VC110149>	HPRC,HGSVC,1KG-ONT	No	0.116	Yes	NA,NA	NA	NA
chr18:77899530	516367	INS	50	0.8106	0.6773	138	NA	NA	NA	NA	NA	NA	NA	NA	NA	No	ID=18-77899511-77899520-TA,18-77899515-77899533-TATAT,18-77899527-77899536-TAT,18-77899530-77899558-TATTA,18-77899553-77899566-TA;MOTIFS=TAT,TATAT,TA,TATTA;STRUC=<VC110149>	HPRC,HGSVC,1KG-ONT	No	0.116	Yes	NA,NA	NA	NA
chr18:77899531	516371	INS	56	0.8149	0.6697	16	NA	NA	NA	NA	NA	NA	NA	NA	NA	No	ID=18-77899511-77899520-TA,18-77899515-77899533-TATAT,18-77899527-77899536-TAT,18-77899530-77899558-TATTA,18-77899553-77899566-TA;MOTIFS=TAT,TATAT,TA,TATTA;STRUC=<VC110149>	HPRC,HGSVC,1KG-ONT	No	0.116	Yes	NA,NA	NA	NA
chr18:77905212	516372	INS	3284	0.8447	0.5507	16	NA	NA	NA	NA	NA	NA	NA	NA	NA	No	NA	NA	No	2.224	Yes	NA,NA	NA	NA
chr18:77913925	516373	INS	55	0.8266	0.6459	4	NA	NA	NA	NA	NA	NA	NA	NA	NA	No	ID=18-77913904-77913948-GGTGCTGGGTG;MOTIFS=GGTGCTGGGTG;STRUC=<TR1660400>,ID=18-77913914-77913969-GGGTGCTGGGC;MOTIFS=GGGTGCTGGGC;STRUC=<TR1660401>	1KG-ONT	Yes	2.142	Yes	NA,NA	NA	NA
chr18:77926815	516374	DEL	56	0.9579	0.1801	1056	NA	NA	NA	NA	NA	NA	NA	NA	NA	No	ID=18-77926551-77926561-TA,18-77926726-77926741-TAT,18-77926819-77926832-TA,18-77926849-77926860-AT,18-77926890-77926923-ATATGATTAAT,18-77926950-77926959-AT,18-77926959-77926974-AT,18-77926993-77927002-AT,18-77927154-77927162-TA,18-77927037-77927180-AAAATATGTTGCATTTTATATATTTATATAT;MOTIFS=TAT,TA,AAAATATGTTGCATTTTATATATTTATATAT,ATATGATTAAT,AT;STRUC=<VC110151>	HPRC,HGSVC,1KG-ONT	No	0.006	Yes	NA,NA	NA	NA
chr18:77927094	516376	DEL	60	0.8371	0.6692	37	NA	NA	NA	NA	NA	NA	NA	NA	NA	No	ID=18-77926551-77926561-TA,18-77926726-77926741-TAT,18-77926819-77926832-TA,18-77926849-77926860-AT,18-77926890-77926923-ATATGATTAAT,18-77926950-77926959-AT,18-77926959-77926974-AT,18-77926993-77927002-AT,18-77927154-77927162-TA,18-77927037-77927180-AAAATATGTTGCATTTTATATATTTATATAT;MOTIFS=TAT,TA,AAAATATGTTGCATTTTATATATTTATATAT,ATATGATTAAT,AT;STRUC=<VC110151>	HPRC,HGSVC,1KG-ONT	No	0.418	Yes	NA,NA	NA	NA
chr18:77957146	516377	INS	54	0.8385	0.6029	4	NA	NA	NA	NA	NA	NA	NA	NA	NA	No	ID=18-77957140-77957159-ACC;MOTIFS=ACC;STRUC=(ACC)n	1KG-ONT	Yes	3.872	Yes	NA,NA	NA	NA
chr18:77957441	516379	INS	153	0.7934	0.6872	3	NA	NA	NA	NA	NA	NA	NA	NA	NA	No	ID=18-77957298-77957312-CAC,18-77957332-77957343-ACC,18-77957450-77957462-CAC,18-77957549-77957561-CAC,18-77957863-77957877-CAC,18-77957913-77957924-CAC,18-77957966-77957980-CAC,18-77958072-77958084-CAC,18-77958175-77958189-CAC;MOTIFS=ACC,CAC;STRUC=<VC110158>	HPRC,HGSVC	Yes	3.872	No	NA,NA	NA	NA
chr18:77957441	516380	INS	100	0.8434	0.6098	1	NA	NA	NA	NA	NA	NA	NA	NA	NA	No	ID=18-77957298-77957312-CAC,18-77957332-77957343-ACC,18-77957450-77957462-CAC,18-77957549-77957561-CAC,18-77957863-77957877-CAC,18-77957913-77957924-CAC,18-77957966-77957980-CAC,18-77958072-77958084-CAC,18-77958175-77958189-CAC;MOTIFS=ACC,CAC;STRUC=<VC110158>	HPRC,HGSVC	Yes	3.872	Yes	NA,NA	NA	NA
chr18:77957442	516382	INS	348	0.8641	0.6995	19	NA	NA	NA	NA	NA	NA	NA	NA	NA	No	ID=18-77957298-77957312-CAC,18-77957332-77957343-ACC,18-77957450-77957462-CAC,18-77957549-77957561-CAC,18-77957863-77957877-CAC,18-77957913-77957924-CAC,18-77957966-77957980-CAC,18-77958072-77958084-CAC,18-77958175-77958189-CAC;MOTIFS=ACC,CAC;STRUC=<VC110158>	HPRC,HGSVC,1KG-ONT	Yes	3.872	Yes	NA,NA	NA	NA
chr18:77957449	516383	INS	303	0.8797	0.6176	2	NA	NA	NA	NA	NA	NA	NA	NA	NA	No	ID=18-77957298-77957312-CAC,18-77957332-77957343-ACC,18-77957450-77957462-CAC,18-77957549-77957561-CAC,18-77957863-77957877-CAC,18-77957913-77957924-CAC,18-77957966-77957980-CAC,18-77958072-77958084-CAC,18-77958175-77958189-CAC;MOTIFS=ACC,CAC;STRUC=<VC110158>	HPRC,HGSVC,1KG-ONT	Yes	3.872	No	NA,NA	NA	NA
chr18:77957474	516384	DEL	414	0.8263	0.6372	2	NA	NA	NA	NA	NA	NA	NA	NA	NA	No	ID=18-77957298-77957312-CAC,18-77957332-77957343-ACC,18-77957450-77957462-CAC,18-77957549-77957561-CAC,18-77957863-77957877-CAC,18-77957913-77957924-CAC,18-77957966-77957980-CAC,18-77958072-77958084-CAC,18-77958175-77958189-CAC;MOTIFS=ACC,CAC;STRUC=<VC110158>	HPRC,HGSVC	No	0.333	No	NA,NA	NA	NA
chr18:77957540	516385	INS	602	0.824	0.6465	18	NA	NA	NA	NA	NA	NA	NA	NA	NA	No	ID=18-77957298-77957312-CAC,18-77957332-77957343-ACC,18-77957450-77957462-CAC,18-77957549-77957561-CAC,18-77957863-77957877-CAC,18-77957913-77957924-CAC,18-77957966-77957980-CAC,18-77958072-77958084-CAC,18-77958175-77958189-CAC;MOTIFS=ACC,CAC;STRUC=<VC110158>	1KG-ONT	No	1.721	Yes	NA,NA	NA	NA
chr18:77957566	516386	DEL	315	0.95	0.2008	9	NA	NA	NA	NA	NA	NA	NA	NA	NA	No	ID=18-77957298-77957312-CAC,18-77957332-77957343-ACC,18-77957450-77957462-CAC,18-77957549-77957561-CAC,18-77957863-77957877-CAC,18-77957913-77957924-CAC,18-77957966-77957980-CAC,18-77958072-77958084-CAC,18-77958175-77958189-CAC;MOTIFS=ACC,CAC;STRUC=<VC110158>	HPRC,HGSVC	No	0.309	Yes	NA,NA	NA	NA
chr18:77957621	516391	INS	255	0.8337	0.6124	264	NA	NA	NA	NA	NA	NA	NA	NA	NA	No	ID=18-77957298-77957312-CAC,18-77957332-77957343-ACC,18-77957450-77957462-CAC,18-77957549-77957561-CAC,18-77957863-77957877-CAC,18-77957913-77957924-CAC,18-77957966-77957980-CAC,18-77958072-77958084-CAC,18-77958175-77958189-CAC;MOTIFS=ACC,CAC;STRUC=<VC110158>	HPRC,HGSVC,1KG-ONT	No	1.721	Yes	NA,NA	NA	NA
chr18:77957621	516388	INS	52	0.8931	0.4022	17	NA	NA	NA	NA	NA	NA	NA	NA	NA	No	ID=18-77957298-77957312-CAC,18-77957332-77957343-ACC,18-77957450-77957462-CAC,18-77957549-77957561-CAC,18-77957863-77957877-CAC,18-77957913-77957924-CAC,18-77957966-77957980-CAC,18-77958072-77958084-CAC,18-77958175-77958189-CAC;MOTIFS=ACC,CAC;STRUC=<VC110158>	HGSVC,1KG-ONT	No	1.721	Yes	NA,NA	NA	NA
chr18:77957621	516389	INS	1795	0.8067	0.6821	52	NA	NA	NA	NA	NA	NA	NA	NA	NA	No	ID=18-77957298-77957312-CAC,18-77957332-77957343-ACC,18-77957450-77957462-CAC,18-77957549-77957561-CAC,18-77957863-77957877-CAC,18-77957913-77957924-CAC,18-77957966-77957980-CAC,18-77958072-77958084-CAC,18-77958175-77958189-CAC;MOTIFS=ACC,CAC;STRUC=<VC110158>	HPRC,HGSVC,1KG-ONT	No	1.721	Yes	NA,NA	NA	NA
chr18:77957621	516390	INS	202	0.853	0.5635	4	NA	NA	NA	NA	NA	NA	NA	NA	NA	No	ID=18-77957298-77957312-CAC,18-77957332-77957343-ACC,18-77957450-77957462-CAC,18-77957549-77957561-CAC,18-77957863-77957877-CAC,18-77957913-77957924-CAC,18-77957966-77957980-CAC,18-77958072-77958084-CAC,18-77958175-77958189-CAC;MOTIFS=ACC,CAC;STRUC=<VC110158>	HPRC,HGSVC,1KG-ONT	No	1.721	Yes	NA,NA	NA	NA
chr18:77957621	516387	INS	354	0.8194	0.6318	123	NA	NA	NA	NA	NA	NA	NA	NA	NA	No	ID=18-77957298-77957312-CAC,18-77957332-77957343-ACC,18-77957450-77957462-CAC,18-77957549-77957561-CAC,18-77957863-77957877-CAC,18-77957913-77957924-CAC,18-77957966-77957980-CAC,18-77958072-77958084-CAC,18-77958175-77958189-CAC;MOTIFS=ACC,CAC;STRUC=<VC110158>	HPRC,HGSVC,1KG-ONT	No	1.721	Yes	NA,NA	NA	NA
chr18:77957621	516392	INS	307	0.9421	0.2328	4	NA	NA	NA	NA	NA	NA	NA	NA	NA	No	ID=18-77957298-77957312-CAC,18-77957332-77957343-ACC,18-77957450-77957462-CAC,18-77957549-77957561-CAC,18-77957863-77957877-CAC,18-77957913-77957924-CAC,18-77957966-77957980-CAC,18-77958072-77958084-CAC,18-77958175-77958189-CAC;MOTIFS=ACC,CAC;STRUC=<VC110158>	HPRC,HGSVC,1KG-ONT	No	1.721	Yes	NA,NA	NA	NA
chr18:77957621	516393	INS	461	0.893	0.3922	797	NA	NA	NA	NA	NA	NA	NA	NA	NA	No	ID=18-77957298-77957312-CAC,18-77957332-77957343-ACC,18-77957450-77957462-CAC,18-77957549-77957561-CAC,18-77957863-77957877-CAC,18-77957913-77957924-CAC,18-77957966-77957980-CAC,18-77958072-77958084-CAC,18-77958175-77958189-CAC;MOTIFS=ACC,CAC;STRUC=<VC110158>	HPRC,HGSVC,1KG-ONT	No	1.721	Yes	NA,NA	NA	NA
chr18:77957640	516394	INS	459	0.8041	0.6864	86	NA	NA	NA	NA	NA	NA	NA	NA	NA	No	ID=18-77957298-77957312-CAC,18-77957332-77957343-ACC,18-77957450-77957462-CAC,18-77957549-77957561-CAC,18-77957863-77957877-CAC,18-77957913-77957924-CAC,18-77957966-77957980-CAC,18-77958072-77958084-CAC,18-77958175-77958189-CAC;MOTIFS=ACC,CAC;STRUC=<VC110158>	HPRC,HGSVC,1KG-ONT	No	1.721	Yes	NA,NA	NA	NA
chr18:77957658	516395	INS	360	0.8615	0.6803	14	NA	NA	NA	NA	NA	NA	NA	NA	NA	No	ID=18-77957298-77957312-CAC,18-77957332-77957343-ACC,18-77957450-77957462-CAC,18-77957549-77957561-CAC,18-77957863-77957877-CAC,18-77957913-77957924-CAC,18-77957966-77957980-CAC,18-77958072-77958084-CAC,18-77958175-77958189-CAC;MOTIFS=ACC,CAC;STRUC=<VC110158>	HPRC,HGSVC,1KG-ONT	No	1.721	Yes	NA,NA	NA	NA
chr18:77957817	516396	INS	409	0.8111	0.6844	27	NA	NA	NA	NA	NA	NA	NA	NA	NA	No	ID=18-77957298-77957312-CAC,18-77957332-77957343-ACC,18-77957450-77957462-CAC,18-77957549-77957561-CAC,18-77957863-77957877-CAC,18-77957913-77957924-CAC,18-77957966-77957980-CAC,18-77958072-77958084-CAC,18-77958175-77958189-CAC;MOTIFS=ACC,CAC;STRUC=<VC110158>	HPRC,HGSVC,1KG-ONT	No	0.004	Yes	NA,NA	NA	NA
chr18:77957972	516397	INS	53	0.8303	0.6318	22	NA	NA	NA	NA	NA	NA	NA	NA	NA	No	ID=18-77957298-77957312-CAC,18-77957332-77957343-ACC,18-77957450-77957462-CAC,18-77957549-77957561-CAC,18-77957863-77957877-CAC,18-77957913-77957924-CAC,18-77957966-77957980-CAC,18-77958072-77958084-CAC,18-77958175-77958189-CAC;MOTIFS=ACC,CAC;STRUC=<VC110158>	HGSVC	No	0.004	Yes	NA,NA	NA	NA
chr18:77957982	516398	INS	108	0.8245	0.6473	1	NA	NA	NA	NA	NA	NA	NA	NA	NA	No	ID=18-77957298-77957312-CAC,18-77957332-77957343-ACC,18-77957450-77957462-CAC,18-77957549-77957561-CAC,18-77957863-77957877-CAC,18-77957913-77957924-CAC,18-77957966-77957980-CAC,18-77958072-77958084-CAC,18-77958175-77958189-CAC;MOTIFS=ACC,CAC;STRUC=<VC110158>	HPRC,HGSVC,1KG-ONT	No	0.004	No	NA,NA	NA	NA
chr18:77958004	516399	DEL	312	0.8784	0.4258	3	NA	NA	NA	NA	NA	NA	NA	NA	NA	No	ID=18-77957298-77957312-CAC,18-77957332-77957343-ACC,18-77957450-77957462-CAC,18-77957549-77957561-CAC,18-77957863-77957877-CAC,18-77957913-77957924-CAC,18-77957966-77957980-CAC,18-77958072-77958084-CAC,18-77958175-77958189-CAC;MOTIFS=ACC,CAC;STRUC=<VC110158>	HPRC,HGSVC	No	0.375	No	NA,NA	NA	NA
chr18:77958021	516401	INS	205	0.8788	0.4961	17	NA	NA	NA	NA	NA	NA	NA	NA	NA	No	ID=18-77957298-77957312-CAC,18-77957332-77957343-ACC,18-77957450-77957462-CAC,18-77957549-77957561-CAC,18-77957863-77957877-CAC,18-77957913-77957924-CAC,18-77957966-77957980-CAC,18-77958072-77958084-CAC,18-77958175-77958189-CAC;MOTIFS=ACC,CAC;STRUC=<VC110158>	HPRC,HGSVC,1KG-ONT	No	0.004	Yes	NA,NA	NA	NA
chr18:77958110	516403	INS	103	0.7999	0.6906	4	NA	NA	NA	NA	NA	NA	NA	NA	NA	No	ID=18-77957298-77957312-CAC,18-77957332-77957343-ACC,18-77957450-77957462-CAC,18-77957549-77957561-CAC,18-77957863-77957877-CAC,18-77957913-77957924-CAC,18-77957966-77957980-CAC,18-77958072-77958084-CAC,18-77958175-77958189-CAC;MOTIFS=ACC,CAC;STRUC=<VC110158>	HPRC,HGSVC,1KG-ONT	No	0.004	Yes	NA,NA	NA	NA
chr18:77958110	516404	INS	309	0.8814	0.4353	21	NA	NA	NA	NA	NA	NA	NA	NA	NA	No	ID=18-77957298-77957312-CAC,18-77957332-77957343-ACC,18-77957450-77957462-CAC,18-77957549-77957561-CAC,18-77957863-77957877-CAC,18-77957913-77957924-CAC,18-77957966-77957980-CAC,18-77958072-77958084-CAC,18-77958175-77958189-CAC;MOTIFS=ACC,CAC;STRUC=<VC110158>	HPRC,HGSVC,1KG-ONT	No	0.004	Yes	NA,NA	NA	NA
chr18:77958110	516405	INS	518	0.8171	0.671	60	NA	NA	NA	NA	NA	NA	NA	NA	NA	No	ID=18-77957298-77957312-CAC,18-77957332-77957343-ACC,18-77957450-77957462-CAC,18-77957549-77957561-CAC,18-77957863-77957877-CAC,18-77957913-77957924-CAC,18-77957966-77957980-CAC,18-77958072-77958084-CAC,18-77958175-77958189-CAC;MOTIFS=ACC,CAC;STRUC=<VC110158>	HPRC,HGSVC,1KG-ONT	No	0.004	Yes	NA,NA	NA	NA
chr18:77965413	516406	DEL	53	0.8788	0.4609	2	NA	NA	NA	NA	NA	NA	NA	NA	NA	No	NA	NA	No	0.301	No	NA,NA	NA	NA
chr18:77969157	516407	DEL	128	0.8864	0.4349	4	NA	NA	NA	NA	NA	NA	NA	NA	NA	No	NA	HPRC,HGSVC,1KG-ONT	Yes	1.053	Yes	NA,NA	NA	NA
chr18:77969164	516408	DEL	486	0.8746	0.474	3	NA	NA	NA	NA	NA	NA	NA	NA	NA	No	NA	NA	No	1.575	No	NA,NA	NA	NA
chr18:77969171	516409	DEL	690	0.823	0.6153	2	NA	NA	NA	NA	NA	NA	NA	NA	NA	No	NA	NA	No	4.861	No	NA,NA	NA	NA
chr18:77969221	516410	DEL	64	0.8433	0.5798	61	NA	NA	NA	NA	NA	NA	NA	NA	NA	No	NA	HPRC,HGSVC	Yes	1.7	Yes	NA,NA	NA	NA
chr18:77969240	516411	DEL	96	0.7964	0.6999	5	NA	NA	NA	NA	NA	NA	NA	NA	NA	No	NA	HPRC,HGSVC,1KG-ONT	Yes	3.075	Yes	NA,NA	NA	NA
chr18:77969311	516412	DEL	326	0.9552	0.1962	4	NA	NA	NA	NA	NA	NA	NA	NA	NA	No	NA	NA	No	0.882	No	NA,NA	NA	NA
chr18:77969317	516413	INS	684	0.8788	0.4333	80	NA	NA	NA	NA	NA	NA	NA	NA	NA	No	NA	NA	No	2.224	Yes	NA,NA	NA	NA
chr18:77969318	516414	DEL	294	0.8856	0.4143	10	NA	NA	NA	NA	NA	NA	NA	NA	NA	No	NA	NA	No	1.603	No	NA,NA	NA	NA
chr18:77969336	516417	INS	518	0.8236	0.6277	27	NA	NA	NA	NA	NA	NA	NA	NA	NA	No	NA	HPRC,HGSVC	No	0.226	Yes	NA,NA	NA	NA
chr18:77969336	516416	INS	448	0.8279	0.6372	24	NA	NA	NA	NA	NA	NA	NA	NA	NA	No	NA	HPRC,HGSVC,1KG-ONT	No	0.226	Yes	NA,NA	NA	NA
chr18:77969336	516415	INS	192	0.8243	0.6462	116	NA	NA	NA	NA	NA	NA	NA	NA	NA	No	NA	HPRC,HGSVC,1KG-ONT	No	0.226	Yes	NA,NA	NA	NA
chr18:77969347	516418	INS	96	0.8385	0.5946	28	NA	NA	NA	NA	NA	NA	NA	NA	NA	No	NA	HPRC,HGSVC,1KG-ONT	No	0.226	Yes	NA,NA	NA	NA
chr18:77969358	516420	INS	160	0.8552	0.5384	22	NA	NA	NA	NA	NA	NA	NA	NA	NA	No	NA	HPRC,HGSVC,1KG-ONT	No	0.226	Yes	NA,NA	NA	NA
chr18:77969358	516419	INS	128	0.8496	0.5321	15	NA	NA	NA	NA	NA	NA	NA	NA	NA	No	NA	HPRC,HGSVC,1KG-ONT	No	0.226	Yes	NA,NA	NA	NA
chr18:77969358	516421	DEL	96	0.9724	0.0998	211	NA	NA	NA	NA	NA	NA	NA	NA	NA	No	NA	HPRC,HGSVC,1KG-ONT	No	1.719	Yes	NA,NA	NA	NA
chr18:77969382	516422	DEL	230	0.8379	0.6174	42	NA	NA	NA	NA	NA	NA	NA	NA	NA	No	NA	HPRC,HGSVC,1KG-ONT	No	3.366	Yes	NA,NA	NA	NA
chr18:77969387	516423	INS	384	0.8755	0.5367	137	NA	NA	NA	NA	NA	NA	NA	NA	NA	No	NA	HPRC,HGSVC,1KG-ONT	No	0.226	Yes	NA,NA	NA	NA
chr18:77969427	516424	INS	64	0.9137	0.3074	83	NA	NA	NA	NA	NA	NA	NA	NA	NA	No	NA	HPRC,HGSVC,1KG-ONT	No	0.234	Yes	NA,NA	NA	NA
chr18:77969459	516426	INS	518	0.8856	0.432	34	NA	NA	NA	NA	NA	NA	NA	NA	NA	No	NA	HPRC,HGSVC	No	0.234	Yes	NA,NA	NA	NA
chr18:77969459	516425	INS	64	0.8707	0.4919	65	NA	NA	NA	NA	NA	NA	NA	NA	NA	No	NA	HPRC,HGSVC,1KG-ONT	No	0.234	Yes	NA,NA	NA	NA
chr18:77969491	516427	DEL	166	0.823	0.684	98	NA	NA	NA	NA	NA	NA	NA	NA	NA	No	NA	HPRC,HGSVC,1KG-ONT	No	0.917	Yes	NA,NA	NA	NA
chr18:77969523	516428	DEL	134	0.8175	0.645	215	NA	NA	NA	NA	NA	NA	NA	NA	NA	No	NA	HPRC,HGSVC,1KG-ONT	No	0.915	Yes	NA,NA	NA	NA
chr18:77969535	516429	DEL	102	0.8207	0.6381	40	NA	NA	NA	NA	NA	NA	NA	NA	NA	No	NA	HPRC,HGSVC,1KG-ONT	No	0.915	Yes	NA,NA	NA	NA
chr18:77969543	516430	DEL	70	0.8411	0.5747	153	NA	NA	NA	NA	NA	NA	NA	NA	NA	No	NA	HPRC,HGSVC,1KG-ONT	No	0.225	Yes	NA,NA	NA	NA
chr18:77969587	516431	INS	102	0.8424	0.5505	4	NA	NA	NA	NA	NA	NA	NA	NA	NA	No	NA	HPRC,HGSVC,1KG-ONT	Yes	0.234	No	NA,NA	NA	NA
chr18:77969612	516432	DEL	70	0.8257	0.6566	5	NA	NA	NA	NA	NA	NA	NA	NA	NA	No	NA	HPRC,HGSVC,1KG-ONT	No	3.322	No	NA,NA	NA	NA
chr18:77969613	516433	INS	121	0.8583	0.5684	31	NA	NA	NA	NA	NA	NA	NA	NA	NA	No	NA	HPRC,HGSVC,1KG-ONT	Yes	0.234	Yes	NA,NA	NA	NA
chr18:77969613	516434	INS	122	0.8639	0.5212	6	NA	NA	NA	NA	NA	NA	NA	NA	NA	No	NA	HPRC,HGSVC,1KG-ONT	Yes	0.234	No	NA,NA	NA	NA
chr18:77969618	516435	DEL	64	0.9071	0.4055	41	NA	NA	NA	NA	NA	NA	NA	NA	NA	No	NA	HPRC,HGSVC	No	3.762	Yes	NA,NA	NA	NA
chr18:77969637	516436	INS	160	0.8148	0.6791	18	NA	NA	NA	NA	NA	NA	NA	NA	NA	No	NA	HPRC,HGSVC,1KG-ONT	Yes	2.066	No	NA,NA	NA	NA
chr18:77969637	516437	INS	192	0.8543	0.5426	10	NA	NA	NA	NA	NA	NA	NA	NA	NA	No	NA	HPRC,HGSVC,1KG-ONT	Yes	2.066	Yes	NA,NA	NA	NA
chr18:77969650	516441	INS	96	0.826	0.6354	4	NA	NA	NA	NA	NA	NA	NA	NA	NA	No	NA	HPRC,HGSVC,1KG-ONT	Yes	2.066	Yes	NA,NA	NA	NA
chr18:77969650	516442	DEL	204	0.8582	0.5102	8	NA	NA	NA	NA	NA	NA	NA	NA	NA	No	NA	HPRC,HGSVC,1KG-ONT	No	5.003	No	NA,NA	NA	NA
chr18:77969650	516438	INS	326	0.9143	0.3049	9	NA	NA	NA	NA	NA	NA	NA	NA	NA	No	NA	HPRC,HGSVC,1KG-ONT	Yes	2.066	Yes	NA,NA	NA	NA
chr18:77969650	516439	INS	352	0.8712	0.4799	20	NA	NA	NA	NA	NA	NA	NA	NA	NA	No	NA	HPRC,HGSVC,1KG-ONT	Yes	2.066	Yes	NA,NA	NA	NA
chr18:77969650	516440	INS	288	0.8933	0.3723	44	NA	NA	NA	NA	NA	NA	NA	NA	NA	No	NA	HPRC,HGSVC,1KG-ONT	Yes	2.066	Yes	NA,NA	NA	NA
chr18:77969652	516443	INS	256	0.842	0.5824	13	NA	NA	NA	NA	NA	NA	NA	NA	NA	No	NA	HPRC,HGSVC,1KG-ONT	Yes	2.066	Yes	NA,NA	NA	NA
chr18:77969652	516444	INS	64	0.845	0.5833	120	NA	NA	NA	NA	NA	NA	NA	NA	NA	No	NA	HPRC,HGSVC,1KG-ONT	Yes	2.066	Yes	NA,NA	NA	NA
chr18:77969659	516445	INS	70	0.9461	0.2266	94	NA	NA	NA	NA	NA	NA	NA	NA	NA	No	NA	HPRC,HGSVC,1KG-ONT	Yes	2.066	Yes	NA,NA	NA	NA
chr18:77969667	516446	INS	492	0.8834	0.4809	24	NA	NA	NA	NA	NA	NA	NA	NA	NA	No	NA	HPRC,HGSVC	Yes	2.066	Yes	NA,NA	NA	NA
chr18:77969669	516447	INS	134	0.791	0.6803	1	NA	NA	NA	NA	NA	NA	NA	NA	NA	No	NA	HPRC,HGSVC,1KG-ONT	Yes	2.066	Yes	NA,NA	NA	NA
chr18:77969682	516448	INS	510	0.8195	0.6476	2	NA	NA	NA	NA	NA	NA	NA	NA	NA	No	NA	HPRC,HGSVC	Yes	2.066	Yes	NA,NA	NA	NA
chr18:77969689	516449	DEL	96	0.8092	0.6642	16	NA	NA	NA	NA	NA	NA	NA	NA	NA	No	NA	HPRC,HGSVC,1KG-ONT	No	0.878	Yes	NA,NA	NA	NA
chr18:77969699	516450	INS	70	0.8073	0.6699	78	NA	NA	NA	NA	NA	NA	NA	NA	NA	No	NA	HPRC,HGSVC,1KG-ONT	Yes	2.066	Yes	NA,NA	NA	NA
chr18:77969699	516451	INS	338	0.8309	0.6019	2	NA	NA	NA	NA	NA	NA	NA	NA	NA	No	NA	HPRC,HGSVC,1KG-ONT	Yes	2.066	No	NA,NA	NA	NA
chr18:77969709	516452	INS	134	0.8617	0.5288	11	NA	NA	NA	NA	NA	NA	NA	NA	NA	No	NA	HPRC,HGSVC,1KG-ONT	Yes	2.066	Yes	NA,NA	NA	NA
chr18:77969709	516453	DEL	140	0.8575	0.5199	18	NA	NA	NA	NA	NA	NA	NA	NA	NA	No	NA	HPRC,HGSVC,1KG-ONT	No	4.178	No	NA,NA	NA	NA
chr18:77969746	516454	DEL	108	0.8807	0.6141	26	NA	NA	NA	NA	NA	NA	NA	NA	NA	No	NA	HPRC,HGSVC,1KG-ONT	No	4.178	Yes	NA,NA	NA	NA
chr18:77969849	516455	INS	271	0.8433	0.563	4	NA	NA	NA	NA	NA	NA	NA	NA	NA	No	NA	HPRC,HGSVC,1KG-ONT	Yes	2.066	Yes	NA,NA	NA	NA
chr18:77969849	516456	INS	96	0.8747	0.4955	44	NA	NA	NA	NA	NA	NA	NA	NA	NA	No	NA	HPRC,HGSVC,1KG-ONT	Yes	2.066	Yes	NA,NA	NA	NA
chr18:77969849	516457	INS	262	0.8408	0.6176	11	NA	NA	NA	NA	NA	NA	NA	NA	NA	No	NA	HPRC,HGSVC,1KG-ONT	Yes	2.066	Yes	NA,NA	NA	NA
chr18:77969849	516458	INS	58	0.8091	0.6866	75	NA	NA	NA	NA	NA	NA	NA	NA	NA	No	NA	HPRC,HGSVC,1KG-ONT	Yes	2.066	Yes	NA,NA	NA	NA
chr18:77969849	516459	INS	64	0.8712	0.4961	19	NA	NA	NA	NA	NA	NA	NA	NA	NA	No	NA	HPRC,HGSVC,1KG-ONT	Yes	2.066	Yes	NA,NA	NA	NA
chr18:77969849	516460	INS	128	0.8372	0.6241	11	NA	NA	NA	NA	NA	NA	NA	NA	NA	No	NA	HPRC,HGSVC,1KG-ONT	Yes	2.066	No	NA,NA	NA	NA
chr18:77969849	516461	INS	90	0.826	0.6192	26	NA	NA	NA	NA	NA	NA	NA	NA	NA	No	NA	HPRC,HGSVC,1KG-ONT	Yes	2.066	Yes	NA,NA	NA	NA
chr18:77969850	516462	INS	524	0.9067	0.334	2	NA	NA	NA	NA	NA	NA	NA	NA	NA	No	NA	HPRC,HGSVC	Yes	2.066	No	NA,NA	NA	NA
chr18:77969854	516463	INS	498	0.8381	0.5908	1	NA	NA	NA	NA	NA	NA	NA	NA	NA	No	NA	HPRC,HGSVC	Yes	2.066	No	NA,NA	NA	NA
chr18:77975296	516464	DEL	101	0.8073	0.6657	16	NA	NA	NA	NA	NA	NA	NA	NA	NA	No	NA	HGSVC,1KG-ONT	Yes	0.588	Yes	NA,NA	NA	NA
chr18:77978503	516465	DEL	225	0.8831	0.4286	3	NA	NA	NA	NA	NA	NA	NA	NA	NA	No	NA	HPRC,HGSVC	No	0.955	Yes	NA,NA	NA	NA
chr18:77978544	516466	DEL	90	0.9081	0.3279	26	NA	NA	NA	NA	NA	NA	NA	NA	NA	No	NA	HGSVC,1KG-ONT	No	1.282	Yes	NA,NA	NA	NA
chr18:77978544	516467	DEL	315	0.9512	0.1884	1	NA	NA	NA	NA	NA	NA	NA	NA	NA	No	NA	NA	No	1.063	No	NA,NA	NA	NA
chr18:77978582	516468	DEL	180	0.8186	0.6579	95	NA	NA	NA	NA	NA	NA	NA	NA	NA	No	NA	HPRC,HGSVC	No	0.971	Yes	NA,NA	NA	NA
chr18:77978657	516469	DEL	135	0.888	0.4248	49	NA	NA	NA	NA	NA	NA	NA	NA	NA	No	NA	HPRC,HGSVC	No	1.372	Yes	NA,NA	NA	NA
chr18:77997552	516470	INS	70	0.7978	0.6984	1	NA	NA	NA	NA	NA	NA	NA	NA	NA	No	ID=18-77997550-77997564-AT;MOTIFS=AT;STRUC=<TR1660508>	NA	No	0.234	No	NA,NA	NA	NA
chr18:78010174	516473	INS	827	0.9322	0.2614	461	NA	NA	NA	NA	NA	NA	NA	NA	NA	No	ID=18-78010065-78010081-GTG,18-78010112-78010123-TGG,18-78010132-78010144-GTG,18-78010156-78010167-GTG,18-78010174-78010183-GTG,18-78010198-78010209-TGG,18-78010216-78010236-TGATGG,18-78010252-78010266-TGG,18-78010281-78010292-TGG,18-78010302-78010325-TGGTGA,18-78010320-78010337-TGG,18-78010338-78010348-TGG,18-78010371-78010388-TGG,18-78010389-78010399-TGG,18-78010428-78010438-TGG,18-78010461-78010472-TGA,18-78010482-78010493-TGG,18-78010511-78010525-TGG,18-78010526-78010536-TGG,18-78010553-78010563-TGA,18-78010568-78010579-TGG,18-78010594-78010660-TGA,18-78010603-78010623-TGGTGA,18-78010624-78010635-TGG,18-78010630-78010650-TGGTGA,18-78010656-78010680-GTGATGGTGGTA;MOTIFS=GTGATGGTGGTA,TGA,TGG,GTG,TGATGG,TGGTGA;STRUC=<VC110161>	HPRC,HGSVC,1KG-ONT	No	0.153	Yes	NA,NA	NA	NA
chr18:78010174	516474	INS	904	0.8673	0.5275	458	NA	NA	NA	NA	NA	NA	NA	NA	NA	No	ID=18-78010065-78010081-GTG,18-78010112-78010123-TGG,18-78010132-78010144-GTG,18-78010156-78010167-GTG,18-78010174-78010183-GTG,18-78010198-78010209-TGG,18-78010216-78010236-TGATGG,18-78010252-78010266-TGG,18-78010281-78010292-TGG,18-78010302-78010325-TGGTGA,18-78010320-78010337-TGG,18-78010338-78010348-TGG,18-78010371-78010388-TGG,18-78010389-78010399-TGG,18-78010428-78010438-TGG,18-78010461-78010472-TGA,18-78010482-78010493-TGG,18-78010511-78010525-TGG,18-78010526-78010536-TGG,18-78010553-78010563-TGA,18-78010568-78010579-TGG,18-78010594-78010660-TGA,18-78010603-78010623-TGGTGA,18-78010624-78010635-TGG,18-78010630-78010650-TGGTGA,18-78010656-78010680-GTGATGGTGGTA;MOTIFS=GTGATGGTGGTA,TGA,TGG,GTG,TGATGG,TGGTGA;STRUC=<VC110161>	HPRC,HGSVC,1KG-ONT	No	0.153	Yes	NA,NA	NA	NA
chr18:78010174	516475	INS	987	0.8031	0.6939	11	NA	NA	NA	NA	NA	NA	NA	NA	NA	No	ID=18-78010065-78010081-GTG,18-78010112-78010123-TGG,18-78010132-78010144-GTG,18-78010156-78010167-GTG,18-78010174-78010183-GTG,18-78010198-78010209-TGG,18-78010216-78010236-TGATGG,18-78010252-78010266-TGG,18-78010281-78010292-TGG,18-78010302-78010325-TGGTGA,18-78010320-78010337-TGG,18-78010338-78010348-TGG,18-78010371-78010388-TGG,18-78010389-78010399-TGG,18-78010428-78010438-TGG,18-78010461-78010472-TGA,18-78010482-78010493-TGG,18-78010511-78010525-TGG,18-78010526-78010536-TGG,18-78010553-78010563-TGA,18-78010568-78010579-TGG,18-78010594-78010660-TGA,18-78010603-78010623-TGGTGA,18-78010624-78010635-TGG,18-78010630-78010650-TGGTGA,18-78010656-78010680-GTGATGGTGGTA;MOTIFS=GTGATGGTGGTA,TGA,TGG,GTG,TGATGG,TGGTGA;STRUC=<VC110161>	HPRC,HGSVC,1KG-ONT	No	0.153	No	NA,NA	NA	NA
chr18:78010174	516476	INS	1136	0.9878	0.1057	1	NA	NA	NA	NA	NA	NA	NA	NA	NA	No	ID=18-78010065-78010081-GTG,18-78010112-78010123-TGG,18-78010132-78010144-GTG,18-78010156-78010167-GTG,18-78010174-78010183-GTG,18-78010198-78010209-TGG,18-78010216-78010236-TGATGG,18-78010252-78010266-TGG,18-78010281-78010292-TGG,18-78010302-78010325-TGGTGA,18-78010320-78010337-TGG,18-78010338-78010348-TGG,18-78010371-78010388-TGG,18-78010389-78010399-TGG,18-78010428-78010438-TGG,18-78010461-78010472-TGA,18-78010482-78010493-TGG,18-78010511-78010525-TGG,18-78010526-78010536-TGG,18-78010553-78010563-TGA,18-78010568-78010579-TGG,18-78010594-78010660-TGA,18-78010603-78010623-TGGTGA,18-78010624-78010635-TGG,18-78010630-78010650-TGGTGA,18-78010656-78010680-GTGATGGTGGTA;MOTIFS=GTGATGGTGGTA,TGA,TGG,GTG,TGATGG,TGGTGA;STRUC=<VC110161>	HPRC,HGSVC,1KG-ONT	No	0.153	No	NA,NA	NA	NA
chr18:78010174	516471	INS	810	0.87	0.4786	31	NA	NA	NA	NA	NA	NA	NA	NA	NA	No	ID=18-78010065-78010081-GTG,18-78010112-78010123-TGG,18-78010132-78010144-GTG,18-78010156-78010167-GTG,18-78010174-78010183-GTG,18-78010198-78010209-TGG,18-78010216-78010236-TGATGG,18-78010252-78010266-TGG,18-78010281-78010292-TGG,18-78010302-78010325-TGGTGA,18-78010320-78010337-TGG,18-78010338-78010348-TGG,18-78010371-78010388-TGG,18-78010389-78010399-TGG,18-78010428-78010438-TGG,18-78010461-78010472-TGA,18-78010482-78010493-TGG,18-78010511-78010525-TGG,18-78010526-78010536-TGG,18-78010553-78010563-TGA,18-78010568-78010579-TGG,18-78010594-78010660-TGA,18-78010603-78010623-TGGTGA,18-78010624-78010635-TGG,18-78010630-78010650-TGGTGA,18-78010656-78010680-GTGATGGTGGTA;MOTIFS=GTGATGGTGGTA,TGA,TGG,GTG,TGATGG,TGGTGA;STRUC=<VC110161>	HPRC,HGSVC,1KG-ONT	No	0.153	Yes	NA,NA	NA	NA
chr18:78010174	516472	INS	690	0.892	0.4017	2	NA	NA	NA	NA	NA	NA	NA	NA	NA	No	ID=18-78010065-78010081-GTG,18-78010112-78010123-TGG,18-78010132-78010144-GTG,18-78010156-78010167-GTG,18-78010174-78010183-GTG,18-78010198-78010209-TGG,18-78010216-78010236-TGATGG,18-78010252-78010266-TGG,18-78010281-78010292-TGG,18-78010302-78010325-TGGTGA,18-78010320-78010337-TGG,18-78010338-78010348-TGG,18-78010371-78010388-TGG,18-78010389-78010399-TGG,18-78010428-78010438-TGG,18-78010461-78010472-TGA,18-78010482-78010493-TGG,18-78010511-78010525-TGG,18-78010526-78010536-TGG,18-78010553-78010563-TGA,18-78010568-78010579-TGG,18-78010594-78010660-TGA,18-78010603-78010623-TGGTGA,18-78010624-78010635-TGG,18-78010630-78010650-TGGTGA,18-78010656-78010680-GTGATGGTGGTA;MOTIFS=GTGATGGTGGTA,TGA,TGG,GTG,TGATGG,TGGTGA;STRUC=<VC110161>	HPRC,HGSVC,1KG-ONT	No	0.153	Yes	NA,NA	NA	NA
chr18:78010190	516477	INS	615	0.889	0.4654	3	NA	NA	NA	NA	NA	NA	NA	NA	NA	No	ID=18-78010065-78010081-GTG,18-78010112-78010123-TGG,18-78010132-78010144-GTG,18-78010156-78010167-GTG,18-78010174-78010183-GTG,18-78010198-78010209-TGG,18-78010216-78010236-TGATGG,18-78010252-78010266-TGG,18-78010281-78010292-TGG,18-78010302-78010325-TGGTGA,18-78010320-78010337-TGG,18-78010338-78010348-TGG,18-78010371-78010388-TGG,18-78010389-78010399-TGG,18-78010428-78010438-TGG,18-78010461-78010472-TGA,18-78010482-78010493-TGG,18-78010511-78010525-TGG,18-78010526-78010536-TGG,18-78010553-78010563-TGA,18-78010568-78010579-TGG,18-78010594-78010660-TGA,18-78010603-78010623-TGGTGA,18-78010624-78010635-TGG,18-78010630-78010650-TGGTGA,18-78010656-78010680-GTGATGGTGGTA;MOTIFS=GTGATGGTGGTA,TGA,TGG,GTG,TGATGG,TGGTGA;STRUC=<VC110161>	HPRC,1KG-ONT	No	0.153	No	NA,NA	NA	NA
chr18:78010190	516478	INS	761	0.9626	0.1619	559	NA	NA	NA	NA	NA	NA	NA	NA	NA	No	ID=18-78010065-78010081-GTG,18-78010112-78010123-TGG,18-78010132-78010144-GTG,18-78010156-78010167-GTG,18-78010174-78010183-GTG,18-78010198-78010209-TGG,18-78010216-78010236-TGATGG,18-78010252-78010266-TGG,18-78010281-78010292-TGG,18-78010302-78010325-TGGTGA,18-78010320-78010337-TGG,18-78010338-78010348-TGG,18-78010371-78010388-TGG,18-78010389-78010399-TGG,18-78010428-78010438-TGG,18-78010461-78010472-TGA,18-78010482-78010493-TGG,18-78010511-78010525-TGG,18-78010526-78010536-TGG,18-78010553-78010563-TGA,18-78010568-78010579-TGG,18-78010594-78010660-TGA,18-78010603-78010623-TGGTGA,18-78010624-78010635-TGG,18-78010630-78010650-TGGTGA,18-78010656-78010680-GTGATGGTGGTA;MOTIFS=GTGATGGTGGTA,TGA,TGG,GTG,TGATGG,TGGTGA;STRUC=<VC110161>	HPRC,HGSVC,1KG-ONT	No	0.153	Yes	NA,NA	NA	NA
chr18:78010190	516479	INS	721	0.9186	0.3008	185	NA	NA	NA	NA	NA	NA	NA	NA	NA	No	ID=18-78010065-78010081-GTG,18-78010112-78010123-TGG,18-78010132-78010144-GTG,18-78010156-78010167-GTG,18-78010174-78010183-GTG,18-78010198-78010209-TGG,18-78010216-78010236-TGATGG,18-78010252-78010266-TGG,18-78010281-78010292-TGG,18-78010302-78010325-TGGTGA,18-78010320-78010337-TGG,18-78010338-78010348-TGG,18-78010371-78010388-TGG,18-78010389-78010399-TGG,18-78010428-78010438-TGG,18-78010461-78010472-TGA,18-78010482-78010493-TGG,18-78010511-78010525-TGG,18-78010526-78010536-TGG,18-78010553-78010563-TGA,18-78010568-78010579-TGG,18-78010594-78010660-TGA,18-78010603-78010623-TGGTGA,18-78010624-78010635-TGG,18-78010630-78010650-TGGTGA,18-78010656-78010680-GTGATGGTGGTA;MOTIFS=GTGATGGTGGTA,TGA,TGG,GTG,TGATGG,TGGTGA;STRUC=<VC110161>	HPRC,HGSVC,1KG-ONT	No	0.153	Yes	NA,NA	NA	NA
chr18:78010192	516480	INS	552	0.8315	0.6044	1	NA	NA	NA	NA	NA	NA	NA	NA	NA	No	ID=18-78010065-78010081-GTG,18-78010112-78010123-TGG,18-78010132-78010144-GTG,18-78010156-78010167-GTG,18-78010174-78010183-GTG,18-78010198-78010209-TGG,18-78010216-78010236-TGATGG,18-78010252-78010266-TGG,18-78010281-78010292-TGG,18-78010302-78010325-TGGTGA,18-78010320-78010337-TGG,18-78010338-78010348-TGG,18-78010371-78010388-TGG,18-78010389-78010399-TGG,18-78010428-78010438-TGG,18-78010461-78010472-TGA,18-78010482-78010493-TGG,18-78010511-78010525-TGG,18-78010526-78010536-TGG,18-78010553-78010563-TGA,18-78010568-78010579-TGG,18-78010594-78010660-TGA,18-78010603-78010623-TGGTGA,18-78010624-78010635-TGG,18-78010630-78010650-TGGTGA,18-78010656-78010680-GTGATGGTGGTA;MOTIFS=GTGATGGTGGTA,TGA,TGG,GTG,TGATGG,TGGTGA;STRUC=<VC110161>	NA	No	0.153	No	NA,NA	NA	NA
chr18:78010204	516482	INS	746	0.8049	0.6909	88	NA	NA	NA	NA	NA	NA	NA	NA	NA	No	ID=18-78010065-78010081-GTG,18-78010112-78010123-TGG,18-78010132-78010144-GTG,18-78010156-78010167-GTG,18-78010174-78010183-GTG,18-78010198-78010209-TGG,18-78010216-78010236-TGATGG,18-78010252-78010266-TGG,18-78010281-78010292-TGG,18-78010302-78010325-TGGTGA,18-78010320-78010337-TGG,18-78010338-78010348-TGG,18-78010371-78010388-TGG,18-78010389-78010399-TGG,18-78010428-78010438-TGG,18-78010461-78010472-TGA,18-78010482-78010493-TGG,18-78010511-78010525-TGG,18-78010526-78010536-TGG,18-78010553-78010563-TGA,18-78010568-78010579-TGG,18-78010594-78010660-TGA,18-78010603-78010623-TGGTGA,18-78010624-78010635-TGG,18-78010630-78010650-TGGTGA,18-78010656-78010680-GTGATGGTGGTA;MOTIFS=GTGATGGTGGTA,TGA,TGG,GTG,TGATGG,TGGTGA;STRUC=<VC110161>	HPRC,HGSVC,1KG-ONT	No	0.153	Yes	NA,NA	NA	NA
chr18:78010206	516483	INS	314	0.8411	0.6011	8	NA	NA	NA	NA	NA	NA	NA	NA	NA	No	ID=18-78010065-78010081-GTG,18-78010112-78010123-TGG,18-78010132-78010144-GTG,18-78010156-78010167-GTG,18-78010174-78010183-GTG,18-78010198-78010209-TGG,18-78010216-78010236-TGATGG,18-78010252-78010266-TGG,18-78010281-78010292-TGG,18-78010302-78010325-TGGTGA,18-78010320-78010337-TGG,18-78010338-78010348-TGG,18-78010371-78010388-TGG,18-78010389-78010399-TGG,18-78010428-78010438-TGG,18-78010461-78010472-TGA,18-78010482-78010493-TGG,18-78010511-78010525-TGG,18-78010526-78010536-TGG,18-78010553-78010563-TGA,18-78010568-78010579-TGG,18-78010594-78010660-TGA,18-78010603-78010623-TGGTGA,18-78010624-78010635-TGG,18-78010630-78010650-TGGTGA,18-78010656-78010680-GTGATGGTGGTA;MOTIFS=GTGATGGTGGTA,TGA,TGG,GTG,TGATGG,TGGTGA;STRUC=<VC110161>	NA	No	0.153	Yes	NA,NA	NA	NA
chr18:78010320	516484	DEL	51	0.7949	0.6875	3	NA	NA	NA	NA	NA	NA	NA	NA	NA	No	ID=18-78010065-78010081-GTG,18-78010112-78010123-TGG,18-78010132-78010144-GTG,18-78010156-78010167-GTG,18-78010174-78010183-GTG,18-78010198-78010209-TGG,18-78010216-78010236-TGATGG,18-78010252-78010266-TGG,18-78010281-78010292-TGG,18-78010302-78010325-TGGTGA,18-78010320-78010337-TGG,18-78010338-78010348-TGG,18-78010371-78010388-TGG,18-78010389-78010399-TGG,18-78010428-78010438-TGG,18-78010461-78010472-TGA,18-78010482-78010493-TGG,18-78010511-78010525-TGG,18-78010526-78010536-TGG,18-78010553-78010563-TGA,18-78010568-78010579-TGG,18-78010594-78010660-TGA,18-78010603-78010623-TGGTGA,18-78010624-78010635-TGG,18-78010630-78010650-TGGTGA,18-78010656-78010680-GTGATGGTGGTA;MOTIFS=GTGATGGTGGTA,TGA,TGG,GTG,TGATGG,TGGTGA;STRUC=<VC110161>	HPRC	No	0.319	No	NA,NA	NA	NA
chr18:78010350	516485	INS	125	0.8319	0.6038	2	NA	NA	NA	NA	NA	NA	NA	NA	NA	No	ID=18-78010065-78010081-GTG,18-78010112-78010123-TGG,18-78010132-78010144-GTG,18-78010156-78010167-GTG,18-78010174-78010183-GTG,18-78010198-78010209-TGG,18-78010216-78010236-TGATGG,18-78010252-78010266-TGG,18-78010281-78010292-TGG,18-78010302-78010325-TGGTGA,18-78010320-78010337-TGG,18-78010338-78010348-TGG,18-78010371-78010388-TGG,18-78010389-78010399-TGG,18-78010428-78010438-TGG,18-78010461-78010472-TGA,18-78010482-78010493-TGG,18-78010511-78010525-TGG,18-78010526-78010536-TGG,18-78010553-78010563-TGA,18-78010568-78010579-TGG,18-78010594-78010660-TGA,18-78010603-78010623-TGGTGA,18-78010624-78010635-TGG,18-78010630-78010650-TGGTGA,18-78010656-78010680-GTGATGGTGGTA;MOTIFS=GTGATGGTGGTA,TGA,TGG,GTG,TGATGG,TGGTGA;STRUC=<VC110161>	1KG-ONT	No	0.153	Yes	NA,NA	NA	NA
chr18:78016973	516489	DEL	88	0.8533	0.5073	1	NA	NA	NA	NA	NA	NA	NA	NA	NA	No	NA	NA	No	0.465	No	NA,NA	NA	NA
chr18:78017749	516490	INS	58	0.8001	0.6953	1	NA	NA	NA	NA	NA	NA	NA	NA	NA	No	NA	NA	No	1.824	No	NA,NA	NA	NA
chr18:78023044	516491	INS	50	0.821	0.6575	2	NA	NA	NA	NA	NA	NA	NA	NA	NA	No	NA	NA	Yes	1.667	No	NA,NA	NA	NA
chr18:78031565	516492	INS	90	0.7996	0.6853	1	NA	NA	NA	NA	NA	NA	NA	NA	NA	No	NA	NA	No	2.224	No	NA,NA	NA	NA
chr18:78035973	516493	INS	103	0.9285	0.2697	33	NA	NA	NA	NA	NA	NA	NA	NA	NA	No	NA	HPRC,HGSVC,1KG-ONT	No	0.234	Yes	NA,NA	NA	NA
chr18:78041169	516494	DEL	52	0.9086	0.3391	206	NA	NA	NA	NA	NA	NA	NA	NA	NA	No	NA	HPRC,HGSVC	Yes	0.328	Yes	NA,NA	NA	NA
chr18:78044133	516495	INS	357	0.8576	0.5411	1	NA	NA	NA	NA	NA	NA	NA	NA	NA	No	NA	HGSVC	Yes	2.066	No	NA,NA	NA	NA
chr18:78049297	516496	INS	60	0.8582	0.5399	2	NA	NA	NA	NA	NA	NA	NA	NA	NA	No	NA	NA	No	4.108	Yes	NA,NA	NA	NA
chr18:78049344	516497	DEL	62	0.857	0.52	53	NA	NA	NA	NA	NA	NA	NA	NA	NA	No	NA	HPRC,HGSVC,1KG-ONT	Yes	0.461	Yes	NA,NA	NA	NA
chr18:78049404	516498	INS	60	0.864	0.4853	3	NA	NA	NA	NA	NA	NA	NA	NA	NA	No	NA	NA	No	4.108	No	NA,NA	NA	NA
chr18:78060340	516499	INS	52	0.8278	0.6262	1	NA	NA	NA	NA	NA	NA	NA	NA	NA	No	ID=18-78060328-78060339-AT,18-78060340-78060359-TA,18-78060364-78060379-AT,18-78060380-78060389-AT,18-78060390-78060404-TA,18-78060415-78060428-AT,18-78060429-78060443-AT;MOTIFS=TA,AT;STRUC=<VC110167>	HPRC,HGSVC,1KG-ONT	No	0.234	No	NA,NA	NA	NA
chr18:78060342	516500	INS	74	0.9158	0.488	3	NA	NA	NA	NA	NA	NA	NA	NA	NA	No	ID=18-78060328-78060339-AT,18-78060340-78060359-TA,18-78060364-78060379-AT,18-78060380-78060389-AT,18-78060390-78060404-TA,18-78060415-78060428-AT,18-78060429-78060443-AT;MOTIFS=TA,AT;STRUC=<VC110167>	HPRC,HGSVC,1KG-ONT	No	0.234	No	NA,NA	NA	NA
chr18:78060364	516501	INS	70	0.885	0.4266	6	NA	NA	NA	NA	NA	NA	NA	NA	NA	No	ID=18-78060328-78060339-AT,18-78060340-78060359-TA,18-78060364-78060379-AT,18-78060380-78060389-AT,18-78060390-78060404-TA,18-78060415-78060428-AT,18-78060429-78060443-AT;MOTIFS=TA,AT;STRUC=<VC110167>	HPRC,HGSVC,1KG-ONT	No	0.234	Yes	NA,NA	NA	NA
chr18:78073016	516502	DEL	1342	0.8415	0.5978	6	NA	NA	NA	NA	NA	NA	NA	NA	NA	No	ID=18-78073527-78073536-CTT;MOTIFS=CTT;STRUC=<TR1660609>	HGSVC	Yes	6.666	Yes	NA,NA	NA	NA
chr18:78079354	516503	DEL	1109	0.9408	0.2882	1	NA	NA	NA	NA	NA	NA	NA	NA	NA	No	ID=18-78080040-78080048-A;MOTIFS=A;STRUC=<TR1660613>,ID=18-78080252-78080260-G;MOTIFS=G;STRUC=<TR1660614>	NA	Yes	4.626	No	NA,NA	NA	NA
chr18:78081542	516504	INS	61	0.8764	0.4562	3	NA	NA	NA	NA	NA	NA	NA	NA	NA	No	NA	NA	No	2.066	Yes	NA,NA	NA	NA
chr18:78081542	516505	DEL	61	0.882	0.4429	1	NA	NA	NA	NA	NA	NA	NA	NA	NA	No	ID=18-78081546-78081555-CA;MOTIFS=CA;STRUC=<TR1660615>,ID=18-78081570-78081579-CA;MOTIFS=CA;STRUC=<TR1660616>	NA	No	0.306	No	NA,NA	NA	NA
chr18:78086473	516506	INS	338	0.8742	0.5518	111	NA	NA	NA	NA	NA	NA	NA	NA	NA	No	NA	HPRC,HGSVC,1KG-ONT	Yes	2.066	Yes	NA,NA	NA	NA
chr18:78086473	516507	INS	318	0.9684	0.1461	267	NA	NA	NA	NA	NA	NA	NA	NA	NA	No	NA	HPRC,HGSVC,1KG-ONT	Yes	2.066	Yes	NA,NA	NA	NA
chr18:78087445	516508	INS	126	0.8134	0.6421	43	NA	NA	NA	NA	NA	NA	NA	NA	NA	No	ID=18-78087445-78087571-GGTGGGGTGTTGCATGCTGGGGGCTGGGTGCTTGGGGCTGGATGATGGATGCTGGGTGCTGGGTGCTGAATGCTGGGTTCTGGATGCTTGGGGCTGGGTGCTGGATGCTAGGTGCTAGATGCTTGG,18-78087731-78087741-TAT;MOTIFS=GGTGGGGTGTTGCATGCTGGGGGCTGGGTGCTTGGGGCTGGATGATGGATGCTGGGTGCTGGGTGCTGAATGCTGGGTTCTGGATGCTTGGGGCTGGGTGCTGGATGCTAGGTGCTAGATGCTTGG,TAT;STRUC=<VC110171>	HPRC,HGSVC,1KG-ONT	No	1.655	Yes	NA,NA	NA	NA
chr18:78087445	516509	INS	252	0.9043	0.6556	1022	NA	NA	NA	NA	NA	NA	NA	NA	NA	No	ID=18-78087445-78087571-GGTGGGGTGTTGCATGCTGGGGGCTGGGTGCTTGGGGCTGGATGATGGATGCTGGGTGCTGGGTGCTGAATGCTGGGTTCTGGATGCTTGGGGCTGGGTGCTGGATGCTAGGTGCTAGATGCTTGG,18-78087731-78087741-TAT;MOTIFS=GGTGGGGTGTTGCATGCTGGGGGCTGGGTGCTTGGGGCTGGATGATGGATGCTGGGTGCTGGGTGCTGAATGCTGGGTTCTGGATGCTTGGGGCTGGGTGCTGGATGCTAGGTGCTAGATGCTTGG,TAT;STRUC=<VC110171>	HPRC,HGSVC,1KG-ONT	No	1.655	Yes	NA,NA	NA	NA
chr18:78087448	516510	INS	266	0.8773	0.4476	5	NA	NA	NA	NA	NA	NA	NA	NA	NA	No	ID=18-78087445-78087571-GGTGGGGTGTTGCATGCTGGGGGCTGGGTGCTTGGGGCTGGATGATGGATGCTGGGTGCTGGGTGCTGAATGCTGGGTTCTGGATGCTTGGGGCTGGGTGCTGGATGCTAGGTGCTAGATGCTTGG,18-78087731-78087741-TAT;MOTIFS=GGTGGGGTGTTGCATGCTGGGGGCTGGGTGCTTGGGGCTGGATGATGGATGCTGGGTGCTGGGTGCTGAATGCTGGGTTCTGGATGCTTGGGGCTGGGTGCTGGATGCTAGGTGCTAGATGCTTGG,TAT;STRUC=<VC110171>	HPRC,HGSVC,1KG-ONT	No	1.655	Yes	NA,NA	NA	NA
chr18:78117219	516511	DEL	60	0.9322	0.2671	1	NA	NA	NA	NA	NA	NA	NA	NA	NA	No	ID=18-78117089-78117106-AC,18-78117107-78117116-AC,18-78117115-78117124-AT,18-78117135-78117144-AT,18-78117147-78117158-AT,18-78117191-78117217-ATATACAT,18-78117354-78117364-TA;MOTIFS=AC,ATATACAT,TA,AT;STRUC=<VC110175>	NA	No	0.236	No	NA,NA	NA	NA
chr18:78117251	516512	INS	72	0.908	0.3575	4	NA	NA	NA	NA	NA	NA	NA	NA	NA	No	ID=18-78117089-78117106-AC,18-78117107-78117116-AC,18-78117115-78117124-AT,18-78117135-78117144-AT,18-78117147-78117158-AT,18-78117191-78117217-ATATACAT,18-78117354-78117364-TA;MOTIFS=AC,ATATACAT,TA,AT;STRUC=<VC110175>	1KG-ONT	No	0.234	Yes	NA,NA	NA	NA
chr18:78117264	516513	DEL	94	0.827	0.6125	1	NA	NA	NA	NA	NA	NA	NA	NA	NA	No	ID=18-78117089-78117106-AC,18-78117107-78117116-AC,18-78117115-78117124-AT,18-78117135-78117144-AT,18-78117147-78117158-AT,18-78117191-78117217-ATATACAT,18-78117354-78117364-TA;MOTIFS=AC,ATATACAT,TA,AT;STRUC=<VC110175>	NA	Yes	0.204	No	NA,NA	NA	NA
chr18:78117309	516514	INS	56	0.9263	0.3454	3	NA	NA	NA	NA	NA	NA	NA	NA	NA	No	ID=18-78117089-78117106-AC,18-78117107-78117116-AC,18-78117115-78117124-AT,18-78117135-78117144-AT,18-78117147-78117158-AT,18-78117191-78117217-ATATACAT,18-78117354-78117364-TA;MOTIFS=AC,ATATACAT,TA,AT;STRUC=<VC110175>	1KG-ONT	No	0.234	Yes	NA,NA	NA	NA
chr18:78123624	516515	INS	97	0.9843	0.1393	262	NA	NA	NA	NA	NA	NA	NA	NA	NA	No	NA	HPRC,HGSVC,1KG-ONT	Yes	1.888	Yes	NA,NA	NA	NA
chr18:78123624	516516	INS	291	0.8939	0.4156	2	NA	NA	NA	NA	NA	NA	NA	NA	NA	No	NA	NA	No	1.888	No	NA,NA	NA	NA
chr18:78123624	516517	INS	98	0.8873	0.441	563	NA	NA	NA	NA	NA	NA	NA	NA	NA	No	NA	HPRC,HGSVC,1KG-ONT	Yes	1.888	Yes	NA,NA	NA	NA
chr18:78123624	516518	INS	196	0.8033	0.6969	31	NA	NA	NA	NA	NA	NA	NA	NA	NA	No	NA	HPRC,HGSVC	Yes	1.888	Yes	NA,NA	NA	NA
chr18:78123624	516519	INS	392	0.9328	0.2695	3	NA	NA	NA	NA	NA	NA	NA	NA	NA	No	NA	NA	No	1.888	Yes	NA,NA	NA	NA
chr18:78130994	516520	INS	80	0.917	0.3069	309	NA	NA	NA	NA	NA	NA	NA	NA	NA	No	NA	HPRC,HGSVC,1KG-ONT	Yes	4.108	Yes	NA,NA	NA	NA
chr18:78134425	516521	INS	75	0.8438	0.597	8	NA	NA	NA	NA	NA	NA	NA	NA	NA	No	NA	HPRC	No	2.224	Yes	NA,NA	NA	NA
chr18:78134651	516522	INS	268	0.8812	0.4871	161	NA	NA	NA	NA	NA	NA	NA	NA	NA	No	NA	HPRC,HGSVC,1KG-ONT	Yes	2.283	Yes	NA,NA	NA	NA
chr18:78159076	516523	INS	54	0.8908	0.3809	3	NA	NA	NA	NA	NA	NA	NA	NA	NA	No	NA	HPRC,HGSVC	Yes	1.645	Yes	NA,NA	NA	NA
chr18:78159077	516524	INS	165	0.872	0.4644	4	NA	NA	NA	NA	NA	NA	NA	NA	NA	No	ID=18-78159127-78159136-CCA,18-78159152-78159164-CCA,18-78159208-78159220-CCA;MOTIFS=CCA;STRUC=<VC110181>	HPRC,HGSVC	Yes	1.645	Yes	NA,NA	NA	NA
chr18:78159130	516525	INS	56	0.9041	0.3554	25	NA	NA	NA	NA	NA	NA	NA	NA	NA	No	ID=18-78159127-78159136-CCA,18-78159152-78159164-CCA,18-78159208-78159220-CCA;MOTIFS=CCA;STRUC=<VC110181>	HPRC,HGSVC	Yes	2.224	Yes	NA,NA	NA	NA
chr18:78159130	516526	INS	222	0.8028	0.6813	1	NA	NA	NA	NA	NA	NA	NA	NA	NA	No	ID=18-78159127-78159136-CCA,18-78159152-78159164-CCA,18-78159208-78159220-CCA;MOTIFS=CCA;STRUC=<VC110181>	HPRC,HGSVC,1KG-ONT	Yes	2.224	No	NA,NA	NA	NA
chr18:78159130	516527	INS	544	0.8262	0.625	4	NA	NA	NA	NA	NA	NA	NA	NA	NA	No	ID=18-78159127-78159136-CCA,18-78159152-78159164-CCA,18-78159208-78159220-CCA;MOTIFS=CCA;STRUC=<VC110181>	HPRC,HGSVC	Yes	2.224	No	NA,NA	NA	NA
chr18:78159131	516528	INS	140	0.8769	0.4434	34	NA	NA	NA	NA	NA	NA	NA	NA	NA	No	ID=18-78159127-78159136-CCA,18-78159152-78159164-CCA,18-78159208-78159220-CCA;MOTIFS=CCA;STRUC=<VC110181>	HPRC,HGSVC,1KG-ONT	Yes	2.224	Yes	NA,NA	NA	NA
chr18:78159155	516529	INS	352	0.8809	0.4305	61	NA	NA	NA	NA	NA	NA	NA	NA	NA	No	ID=18-78159127-78159136-CCA,18-78159152-78159164-CCA,18-78159208-78159220-CCA;MOTIFS=CCA;STRUC=<VC110181>	HPRC,HGSVC,1KG-ONT	Yes	2.103	Yes	NA,NA	NA	NA
chr18:78159155	516530	INS	248	0.8205	0.662	3	NA	NA	NA	NA	NA	NA	NA	NA	NA	No	ID=18-78159127-78159136-CCA,18-78159152-78159164-CCA,18-78159208-78159220-CCA;MOTIFS=CCA;STRUC=<VC110181>	HPRC,HGSVC,1KG-ONT	Yes	2.103	No	NA,NA	NA	NA
chr18:78159158	516531	INS	103	0.8437	0.5859	7	NA	NA	NA	NA	NA	NA	NA	NA	NA	No	ID=18-78159127-78159136-CCA,18-78159152-78159164-CCA,18-78159208-78159220-CCA;MOTIFS=CCA;STRUC=<VC110181>	HPRC,HGSVC,1KG-ONT	Yes	2.103	Yes	NA,NA	NA	NA
chr18:78159158	516532	INS	411	0.8414	0.5961	4	NA	NA	NA	NA	NA	NA	NA	NA	NA	No	ID=18-78159127-78159136-CCA,18-78159152-78159164-CCA,18-78159208-78159220-CCA;MOTIFS=CCA;STRUC=<VC110181>	HPRC,HGSVC,1KG-ONT	Yes	2.103	No	NA,NA	NA	NA
chr18:78159158	516533	INS	371	0.9456	0.4307	19	NA	NA	NA	NA	NA	NA	NA	NA	NA	No	ID=18-78159127-78159136-CCA,18-78159152-78159164-CCA,18-78159208-78159220-CCA;MOTIFS=CCA;STRUC=<VC110181>	HPRC,HGSVC,1KG-ONT	Yes	2.103	Yes	NA,NA	NA	NA
chr18:78159181	516534	INS	60	0.9244	0.2793	6	NA	NA	NA	NA	NA	NA	NA	NA	NA	No	ID=18-78159127-78159136-CCA,18-78159152-78159164-CCA,18-78159208-78159220-CCA;MOTIFS=CCA;STRUC=<VC110181>	HPRC,HGSVC	Yes	2.224	Yes	NA,NA	NA	NA
chr18:78159186	516541	INS	187	0.808	0.6848	57	NA	NA	NA	NA	NA	NA	NA	NA	NA	No	ID=18-78159127-78159136-CCA,18-78159152-78159164-CCA,18-78159208-78159220-CCA;MOTIFS=CCA;STRUC=<VC110181>	HPRC,HGSVC	Yes	2.224	Yes	NA,NA	NA	NA
chr18:78159186	516542	INS	156	0.8366	0.5979	80	NA	NA	NA	NA	NA	NA	NA	NA	NA	No	ID=18-78159127-78159136-CCA,18-78159152-78159164-CCA,18-78159208-78159220-CCA;MOTIFS=CCA;STRUC=<VC110181>	HPRC,HGSVC	Yes	2.224	Yes	NA,NA	NA	NA
chr18:78159186	516535	INS	103	0.8412	0.589	75	NA	NA	NA	NA	NA	NA	NA	NA	NA	No	ID=18-78159127-78159136-CCA,18-78159152-78159164-CCA,18-78159208-78159220-CCA;MOTIFS=CCA;STRUC=<VC110181>	HPRC,HGSVC,1KG-ONT	Yes	2.224	Yes	NA,NA	NA	NA
chr18:78159186	516536	INS	433	0.8395	0.6209	20	NA	NA	NA	NA	NA	NA	NA	NA	NA	No	ID=18-78159127-78159136-CCA,18-78159152-78159164-CCA,18-78159208-78159220-CCA;MOTIFS=CCA;STRUC=<VC110181>	HPRC,HGSVC	Yes	2.224	Yes	NA,NA	NA	NA
chr18:78159186	516537	INS	271	0.8145	0.6522	105	NA	NA	NA	NA	NA	NA	NA	NA	NA	No	ID=18-78159127-78159136-CCA,18-78159152-78159164-CCA,18-78159208-78159220-CCA;MOTIFS=CCA;STRUC=<VC110181>	HPRC,HGSVC,1KG-ONT	Yes	2.224	Yes	NA,NA	NA	NA
chr18:78159186	516538	INS	296	0.8569	0.5296	463	NA	NA	NA	NA	NA	NA	NA	NA	NA	No	ID=18-78159127-78159136-CCA,18-78159152-78159164-CCA,18-78159208-78159220-CCA;MOTIFS=CCA;STRUC=<VC110181>	HPRC,HGSVC,1KG-ONT	Yes	2.224	Yes	NA,NA	NA	NA
chr18:78159186	516539	INS	324	0.9762	0.0968	28	NA	NA	NA	NA	NA	NA	NA	NA	NA	No	ID=18-78159127-78159136-CCA,18-78159152-78159164-CCA,18-78159208-78159220-CCA;MOTIFS=CCA;STRUC=<VC110181>	HPRC,HGSVC,1KG-ONT	Yes	2.224	Yes	NA,NA	NA	NA
chr18:78159186	516540	INS	726	0.8483	0.5613	2	NA	NA	NA	NA	NA	NA	NA	NA	NA	No	ID=18-78159127-78159136-CCA,18-78159152-78159164-CCA,18-78159208-78159220-CCA;MOTIFS=CCA;STRUC=<VC110181>	NA	Yes	2.224	No	NA,NA	NA	NA
chr18:78160359	516543	INS	708	0.9392	0.3537	471	NA	NA	NA	NA	NA	NA	NA	NA	NA	No	NA	HPRC,HGSVC,1KG-ONT	No	0.216	Yes	NA,NA	NA	NA
chr18:78173044	516544	DEL	322	0.8285	0.6336	36	NA	NA	NA	NA	NA	NA	NA	NA	NA	No	ID=18-78173049-78173078-T;MOTIFS=T;STRUC=<TR1660732>	HGSVC,1KG-ONT	Yes	0.117	Yes	NA,NA	NA	NA
chr18:78229409	516545	INS	2555	0.8506	0.5393	2	NA	NA	NA	NA	NA	NA	NA	NA	NA	No	NA	HGSVC	No	1.772	No	NA,NA	NA	NA
chr18:78229429	516546	INS	665	0.8536	0.565	1	NA	NA	NA	NA	NA	NA	NA	NA	NA	No	ID=18-78229430-78229532-TTCCTCCTCCCTCCCTCCC,18-78229431-78229440-TCC,18-78229435-78229450-CCTC,18-78229450-78229459-TCC,18-78229454-78229469-CCTC,18-78229469-78229478-TCC,18-78229473-78229488-CCTC,18-78229488-78229497-TCC,18-78229492-78229507-CCTC,18-78229507-78229516-TCC,18-78229511-78229526-CCTC,18-78229555-78229568-TCCC,18-78229568-78229577-TCC,18-78229580-78229598-CCTT,18-78229598-78229610-CCCT,18-78229607-78229620-CCTT,18-78229622-78229637-CCTC,18-78229677-78229692-TCCC,18-78229709-78229718-TCC,18-78229713-78229728-CCTC,18-78229728-78229737-TCC,18-78229732-78229747-CCTC,18-78229747-78229756-TCC,18-78229698-78229764-CCTCCCTCCCTTCCTCCTC,18-78229751-78229764-CCTC,18-78229848-78229862-CCTT,18-78229878-78229886-T,18-78229886-78229901-CCTC;MOTIFS=TCCC,CCTT,TCC,TTCCTCCTCCCTCCCTCCC,CCTC,CCCT,CCTCCCTCCCTTCCTCCTC,T;STRUC=<VC110187>	HPRC,HGSVC,1KG-ONT	No	1.654	No	NA,NA	NA	NA
chr18:78229430	516548	INS	1982	0.8216	0.6349	4	NA	NA	NA	NA	NA	NA	NA	NA	NA	No	ID=18-78229430-78229532-TTCCTCCTCCCTCCCTCCC,18-78229431-78229440-TCC,18-78229435-78229450-CCTC,18-78229450-78229459-TCC,18-78229454-78229469-CCTC,18-78229469-78229478-TCC,18-78229473-78229488-CCTC,18-78229488-78229497-TCC,18-78229492-78229507-CCTC,18-78229507-78229516-TCC,18-78229511-78229526-CCTC,18-78229555-78229568-TCCC,18-78229568-78229577-TCC,18-78229580-78229598-CCTT,18-78229598-78229610-CCCT,18-78229607-78229620-CCTT,18-78229622-78229637-CCTC,18-78229677-78229692-TCCC,18-78229709-78229718-TCC,18-78229713-78229728-CCTC,18-78229728-78229737-TCC,18-78229732-78229747-CCTC,18-78229747-78229756-TCC,18-78229698-78229764-CCTCCCTCCCTTCCTCCTC,18-78229751-78229764-CCTC,18-78229848-78229862-CCTT,18-78229878-78229886-T,18-78229886-78229901-CCTC;MOTIFS=TCCC,CCTT,TCC,TTCCTCCTCCCTCCCTCCC,CCTC,CCCT,CCTCCCTCCCTTCCTCCTC,T;STRUC=<VC110187>	HGSVC,1KG-ONT	No	1.654	No	NA,NA	NA	NA
chr18:78229430	516549	INS	1297	0.8812	0.464	7	NA	NA	NA	NA	NA	NA	NA	NA	NA	No	ID=18-78229430-78229532-TTCCTCCTCCCTCCCTCCC,18-78229431-78229440-TCC,18-78229435-78229450-CCTC,18-78229450-78229459-TCC,18-78229454-78229469-CCTC,18-78229469-78229478-TCC,18-78229473-78229488-CCTC,18-78229488-78229497-TCC,18-78229492-78229507-CCTC,18-78229507-78229516-TCC,18-78229511-78229526-CCTC,18-78229555-78229568-TCCC,18-78229568-78229577-TCC,18-78229580-78229598-CCTT,18-78229598-78229610-CCCT,18-78229607-78229620-CCTT,18-78229622-78229637-CCTC,18-78229677-78229692-TCCC,18-78229709-78229718-TCC,18-78229713-78229728-CCTC,18-78229728-78229737-TCC,18-78229732-78229747-CCTC,18-78229747-78229756-TCC,18-78229698-78229764-CCTCCCTCCCTTCCTCCTC,18-78229751-78229764-CCTC,18-78229848-78229862-CCTT,18-78229878-78229886-T,18-78229886-78229901-CCTC;MOTIFS=TCCC,CCTT,TCC,TTCCTCCTCCCTCCCTCCC,CCTC,CCCT,CCTCCCTCCCTTCCTCCTC,T;STRUC=<VC110187>	HGSVC,1KG-ONT	No	1.654	Yes	NA,NA	NA	NA
chr18:78229430	516550	INS	183	0.8235	0.6429	9	NA	NA	NA	NA	NA	NA	NA	NA	NA	No	ID=18-78229430-78229532-TTCCTCCTCCCTCCCTCCC,18-78229431-78229440-TCC,18-78229435-78229450-CCTC,18-78229450-78229459-TCC,18-78229454-78229469-CCTC,18-78229469-78229478-TCC,18-78229473-78229488-CCTC,18-78229488-78229497-TCC,18-78229492-78229507-CCTC,18-78229507-78229516-TCC,18-78229511-78229526-CCTC,18-78229555-78229568-TCCC,18-78229568-78229577-TCC,18-78229580-78229598-CCTT,18-78229598-78229610-CCCT,18-78229607-78229620-CCTT,18-78229622-78229637-CCTC,18-78229677-78229692-TCCC,18-78229709-78229718-TCC,18-78229713-78229728-CCTC,18-78229728-78229737-TCC,18-78229732-78229747-CCTC,18-78229747-78229756-TCC,18-78229698-78229764-CCTCCCTCCCTTCCTCCTC,18-78229751-78229764-CCTC,18-78229848-78229862-CCTT,18-78229878-78229886-T,18-78229886-78229901-CCTC;MOTIFS=TCCC,CCTT,TCC,TTCCTCCTCCCTCCCTCCC,CCTC,CCCT,CCTCCCTCCCTTCCTCCTC,T;STRUC=<VC110187>	HPRC,HGSVC,1KG-ONT	No	1.654	Yes	NA,NA	NA	NA
chr18:78229430	516551	INS	327	0.844	0.5955	11	NA	NA	NA	NA	NA	NA	NA	NA	NA	No	ID=18-78229430-78229532-TTCCTCCTCCCTCCCTCCC,18-78229431-78229440-TCC,18-78229435-78229450-CCTC,18-78229450-78229459-TCC,18-78229454-78229469-CCTC,18-78229469-78229478-TCC,18-78229473-78229488-CCTC,18-78229488-78229497-TCC,18-78229492-78229507-CCTC,18-78229507-78229516-TCC,18-78229511-78229526-CCTC,18-78229555-78229568-TCCC,18-78229568-78229577-TCC,18-78229580-78229598-CCTT,18-78229598-78229610-CCCT,18-78229607-78229620-CCTT,18-78229622-78229637-CCTC,18-78229677-78229692-TCCC,18-78229709-78229718-TCC,18-78229713-78229728-CCTC,18-78229728-78229737-TCC,18-78229732-78229747-CCTC,18-78229747-78229756-TCC,18-78229698-78229764-CCTCCCTCCCTTCCTCCTC,18-78229751-78229764-CCTC,18-78229848-78229862-CCTT,18-78229878-78229886-T,18-78229886-78229901-CCTC;MOTIFS=TCCC,CCTT,TCC,TTCCTCCTCCCTCCCTCCC,CCTC,CCCT,CCTCCCTCCCTTCCTCCTC,T;STRUC=<VC110187>	HPRC,HGSVC,1KG-ONT	No	1.654	Yes	NA,NA	NA	NA
chr18:78229430	516552	INS	766	0.9009	0.4721	8	NA	NA	NA	NA	NA	NA	NA	NA	NA	No	ID=18-78229430-78229532-TTCCTCCTCCCTCCCTCCC,18-78229431-78229440-TCC,18-78229435-78229450-CCTC,18-78229450-78229459-TCC,18-78229454-78229469-CCTC,18-78229469-78229478-TCC,18-78229473-78229488-CCTC,18-78229488-78229497-TCC,18-78229492-78229507-CCTC,18-78229507-78229516-TCC,18-78229511-78229526-CCTC,18-78229555-78229568-TCCC,18-78229568-78229577-TCC,18-78229580-78229598-CCTT,18-78229598-78229610-CCCT,18-78229607-78229620-CCTT,18-78229622-78229637-CCTC,18-78229677-78229692-TCCC,18-78229709-78229718-TCC,18-78229713-78229728-CCTC,18-78229728-78229737-TCC,18-78229732-78229747-CCTC,18-78229747-78229756-TCC,18-78229698-78229764-CCTCCCTCCCTTCCTCCTC,18-78229751-78229764-CCTC,18-78229848-78229862-CCTT,18-78229878-78229886-T,18-78229886-78229901-CCTC;MOTIFS=TCCC,CCTT,TCC,TTCCTCCTCCCTCCCTCCC,CCTC,CCCT,CCTCCCTCCCTTCCTCCTC,T;STRUC=<VC110187>	HPRC,HGSVC	No	1.654	Yes	NA,NA	NA	NA
chr18:78229430	516553	INS	1519	0.8501	0.5656	52	NA	NA	NA	NA	NA	NA	NA	NA	NA	No	ID=18-78229430-78229532-TTCCTCCTCCCTCCCTCCC,18-78229431-78229440-TCC,18-78229435-78229450-CCTC,18-78229450-78229459-TCC,18-78229454-78229469-CCTC,18-78229469-78229478-TCC,18-78229473-78229488-CCTC,18-78229488-78229497-TCC,18-78229492-78229507-CCTC,18-78229507-78229516-TCC,18-78229511-78229526-CCTC,18-78229555-78229568-TCCC,18-78229568-78229577-TCC,18-78229580-78229598-CCTT,18-78229598-78229610-CCCT,18-78229607-78229620-CCTT,18-78229622-78229637-CCTC,18-78229677-78229692-TCCC,18-78229709-78229718-TCC,18-78229713-78229728-CCTC,18-78229728-78229737-TCC,18-78229732-78229747-CCTC,18-78229747-78229756-TCC,18-78229698-78229764-CCTCCCTCCCTTCCTCCTC,18-78229751-78229764-CCTC,18-78229848-78229862-CCTT,18-78229878-78229886-T,18-78229886-78229901-CCTC;MOTIFS=TCCC,CCTT,TCC,TTCCTCCTCCCTCCCTCCC,CCTC,CCCT,CCTCCCTCCCTTCCTCCTC,T;STRUC=<VC110187>	HGSVC,1KG-ONT	No	1.654	Yes	NA,NA	NA	NA
chr18:78229431	516554	INS	665	0.8301	0.6254	3	NA	NA	NA	NA	NA	NA	NA	NA	NA	No	ID=18-78229430-78229532-TTCCTCCTCCCTCCCTCCC,18-78229431-78229440-TCC,18-78229435-78229450-CCTC,18-78229450-78229459-TCC,18-78229454-78229469-CCTC,18-78229469-78229478-TCC,18-78229473-78229488-CCTC,18-78229488-78229497-TCC,18-78229492-78229507-CCTC,18-78229507-78229516-TCC,18-78229511-78229526-CCTC,18-78229555-78229568-TCCC,18-78229568-78229577-TCC,18-78229580-78229598-CCTT,18-78229598-78229610-CCCT,18-78229607-78229620-CCTT,18-78229622-78229637-CCTC,18-78229677-78229692-TCCC,18-78229709-78229718-TCC,18-78229713-78229728-CCTC,18-78229728-78229737-TCC,18-78229732-78229747-CCTC,18-78229747-78229756-TCC,18-78229698-78229764-CCTCCCTCCCTTCCTCCTC,18-78229751-78229764-CCTC,18-78229848-78229862-CCTT,18-78229878-78229886-T,18-78229886-78229901-CCTC;MOTIFS=TCCC,CCTT,TCC,TTCCTCCTCCCTCCCTCCC,CCTC,CCCT,CCTCCCTCCCTTCCTCCTC,T;STRUC=<VC110187>	HPRC,HGSVC,1KG-ONT	No	1.654	Yes	NA,NA	NA	NA
chr18:78229435	516555	INS	2428	0.8144	0.6584	5	NA	NA	NA	NA	NA	NA	NA	NA	NA	No	ID=18-78229430-78229532-TTCCTCCTCCCTCCCTCCC,18-78229431-78229440-TCC,18-78229435-78229450-CCTC,18-78229450-78229459-TCC,18-78229454-78229469-CCTC,18-78229469-78229478-TCC,18-78229473-78229488-CCTC,18-78229488-78229497-TCC,18-78229492-78229507-CCTC,18-78229507-78229516-TCC,18-78229511-78229526-CCTC,18-78229555-78229568-TCCC,18-78229568-78229577-TCC,18-78229580-78229598-CCTT,18-78229598-78229610-CCCT,18-78229607-78229620-CCTT,18-78229622-78229637-CCTC,18-78229677-78229692-TCCC,18-78229709-78229718-TCC,18-78229713-78229728-CCTC,18-78229728-78229737-TCC,18-78229732-78229747-CCTC,18-78229747-78229756-TCC,18-78229698-78229764-CCTCCCTCCCTTCCTCCTC,18-78229751-78229764-CCTC,18-78229848-78229862-CCTT,18-78229878-78229886-T,18-78229886-78229901-CCTC;MOTIFS=TCCC,CCTT,TCC,TTCCTCCTCCCTCCCTCCC,CCTC,CCCT,CCTCCCTCCCTTCCTCCTC,T;STRUC=<VC110187>	HGSVC	No	1.654	No	NA,NA	NA	NA
chr18:78229435	516556	INS	65	0.8621	0.6568	19	NA	NA	NA	NA	NA	NA	NA	NA	NA	No	ID=18-78229430-78229532-TTCCTCCTCCCTCCCTCCC,18-78229431-78229440-TCC,18-78229435-78229450-CCTC,18-78229450-78229459-TCC,18-78229454-78229469-CCTC,18-78229469-78229478-TCC,18-78229473-78229488-CCTC,18-78229488-78229497-TCC,18-78229492-78229507-CCTC,18-78229507-78229516-TCC,18-78229511-78229526-CCTC,18-78229555-78229568-TCCC,18-78229568-78229577-TCC,18-78229580-78229598-CCTT,18-78229598-78229610-CCCT,18-78229607-78229620-CCTT,18-78229622-78229637-CCTC,18-78229677-78229692-TCCC,18-78229709-78229718-TCC,18-78229713-78229728-CCTC,18-78229728-78229737-TCC,18-78229732-78229747-CCTC,18-78229747-78229756-TCC,18-78229698-78229764-CCTCCCTCCCTTCCTCCTC,18-78229751-78229764-CCTC,18-78229848-78229862-CCTT,18-78229878-78229886-T,18-78229886-78229901-CCTC;MOTIFS=TCCC,CCTT,TCC,TTCCTCCTCCCTCCCTCCC,CCTC,CCCT,CCTCCCTCCCTTCCTCCTC,T;STRUC=<VC110187>	HPRC,HGSVC	No	1.654	Yes	NA,NA	NA	NA
chr18:78229435	516557	INS	263	0.8241	0.6471	14	NA	NA	NA	NA	NA	NA	NA	NA	NA	No	ID=18-78229430-78229532-TTCCTCCTCCCTCCCTCCC,18-78229431-78229440-TCC,18-78229435-78229450-CCTC,18-78229450-78229459-TCC,18-78229454-78229469-CCTC,18-78229469-78229478-TCC,18-78229473-78229488-CCTC,18-78229488-78229497-TCC,18-78229492-78229507-CCTC,18-78229507-78229516-TCC,18-78229511-78229526-CCTC,18-78229555-78229568-TCCC,18-78229568-78229577-TCC,18-78229580-78229598-CCTT,18-78229598-78229610-CCCT,18-78229607-78229620-CCTT,18-78229622-78229637-CCTC,18-78229677-78229692-TCCC,18-78229709-78229718-TCC,18-78229713-78229728-CCTC,18-78229728-78229737-TCC,18-78229732-78229747-CCTC,18-78229747-78229756-TCC,18-78229698-78229764-CCTCCCTCCCTTCCTCCTC,18-78229751-78229764-CCTC,18-78229848-78229862-CCTT,18-78229878-78229886-T,18-78229886-78229901-CCTC;MOTIFS=TCCC,CCTT,TCC,TTCCTCCTCCCTCCCTCCC,CCTC,CCCT,CCTCCCTCCCTTCCTCCTC,T;STRUC=<VC110187>	HPRC,HGSVC,1KG-ONT	No	1.654	Yes	NA,NA	NA	NA
chr18:78229435	516558	INS	282	0.8664	0.4907	5	NA	NA	NA	NA	NA	NA	NA	NA	NA	No	ID=18-78229430-78229532-TTCCTCCTCCCTCCCTCCC,18-78229431-78229440-TCC,18-78229435-78229450-CCTC,18-78229450-78229459-TCC,18-78229454-78229469-CCTC,18-78229469-78229478-TCC,18-78229473-78229488-CCTC,18-78229488-78229497-TCC,18-78229492-78229507-CCTC,18-78229507-78229516-TCC,18-78229511-78229526-CCTC,18-78229555-78229568-TCCC,18-78229568-78229577-TCC,18-78229580-78229598-CCTT,18-78229598-78229610-CCCT,18-78229607-78229620-CCTT,18-78229622-78229637-CCTC,18-78229677-78229692-TCCC,18-78229709-78229718-TCC,18-78229713-78229728-CCTC,18-78229728-78229737-TCC,18-78229732-78229747-CCTC,18-78229747-78229756-TCC,18-78229698-78229764-CCTCCCTCCCTTCCTCCTC,18-78229751-78229764-CCTC,18-78229848-78229862-CCTT,18-78229878-78229886-T,18-78229886-78229901-CCTC;MOTIFS=TCCC,CCTT,TCC,TTCCTCCTCCCTCCCTCCC,CCTC,CCCT,CCTCCCTCCCTTCCTCCTC,T;STRUC=<VC110187>	HPRC,HGSVC,1KG-ONT	No	1.654	No	NA,NA	NA	NA
chr18:78229435	516559	INS	84	0.8098	0.6718	13	NA	NA	NA	NA	NA	NA	NA	NA	NA	No	ID=18-78229430-78229532-TTCCTCCTCCCTCCCTCCC,18-78229431-78229440-TCC,18-78229435-78229450-CCTC,18-78229450-78229459-TCC,18-78229454-78229469-CCTC,18-78229469-78229478-TCC,18-78229473-78229488-CCTC,18-78229488-78229497-TCC,18-78229492-78229507-CCTC,18-78229507-78229516-TCC,18-78229511-78229526-CCTC,18-78229555-78229568-TCCC,18-78229568-78229577-TCC,18-78229580-78229598-CCTT,18-78229598-78229610-CCCT,18-78229607-78229620-CCTT,18-78229622-78229637-CCTC,18-78229677-78229692-TCCC,18-78229709-78229718-TCC,18-78229713-78229728-CCTC,18-78229728-78229737-TCC,18-78229732-78229747-CCTC,18-78229747-78229756-TCC,18-78229698-78229764-CCTCCCTCCCTTCCTCCTC,18-78229751-78229764-CCTC,18-78229848-78229862-CCTT,18-78229878-78229886-T,18-78229886-78229901-CCTC;MOTIFS=TCCC,CCTT,TCC,TTCCTCCTCCCTCCCTCCC,CCTC,CCCT,CCTCCCTCCCTTCCTCCTC,T;STRUC=<VC110187>	HPRC,HGSVC	No	1.654	Yes	NA,NA	NA	NA
chr18:78229435	516560	INS	713	0.8073	0.6979	4	NA	NA	NA	NA	NA	NA	NA	NA	NA	No	ID=18-78229430-78229532-TTCCTCCTCCCTCCCTCCC,18-78229431-78229440-TCC,18-78229435-78229450-CCTC,18-78229450-78229459-TCC,18-78229454-78229469-CCTC,18-78229469-78229478-TCC,18-78229473-78229488-CCTC,18-78229488-78229497-TCC,18-78229492-78229507-CCTC,18-78229507-78229516-TCC,18-78229511-78229526-CCTC,18-78229555-78229568-TCCC,18-78229568-78229577-TCC,18-78229580-78229598-CCTT,18-78229598-78229610-CCCT,18-78229607-78229620-CCTT,18-78229622-78229637-CCTC,18-78229677-78229692-TCCC,18-78229709-78229718-TCC,18-78229713-78229728-CCTC,18-78229728-78229737-TCC,18-78229732-78229747-CCTC,18-78229747-78229756-TCC,18-78229698-78229764-CCTCCCTCCCTTCCTCCTC,18-78229751-78229764-CCTC,18-78229848-78229862-CCTT,18-78229878-78229886-T,18-78229886-78229901-CCTC;MOTIFS=TCCC,CCTT,TCC,TTCCTCCTCCCTCCCTCCC,CCTC,CCCT,CCTCCCTCCCTTCCTCCTC,T;STRUC=<VC110187>	HPRC,HGSVC,1KG-ONT	No	1.654	No	NA,NA	NA	NA
chr18:78229435	516561	INS	305	0.8381	0.591	5	NA	NA	NA	NA	NA	NA	NA	NA	NA	No	ID=18-78229430-78229532-TTCCTCCTCCCTCCCTCCC,18-78229431-78229440-TCC,18-78229435-78229450-CCTC,18-78229450-78229459-TCC,18-78229454-78229469-CCTC,18-78229469-78229478-TCC,18-78229473-78229488-CCTC,18-78229488-78229497-TCC,18-78229492-78229507-CCTC,18-78229507-78229516-TCC,18-78229511-78229526-CCTC,18-78229555-78229568-TCCC,18-78229568-78229577-TCC,18-78229580-78229598-CCTT,18-78229598-78229610-CCCT,18-78229607-78229620-CCTT,18-78229622-78229637-CCTC,18-78229677-78229692-TCCC,18-78229709-78229718-TCC,18-78229713-78229728-CCTC,18-78229728-78229737-TCC,18-78229732-78229747-CCTC,18-78229747-78229756-TCC,18-78229698-78229764-CCTCCCTCCCTTCCTCCTC,18-78229751-78229764-CCTC,18-78229848-78229862-CCTT,18-78229878-78229886-T,18-78229886-78229901-CCTC;MOTIFS=TCCC,CCTT,TCC,TTCCTCCTCCCTCCCTCCC,CCTC,CCCT,CCTCCCTCCCTTCCTCCTC,T;STRUC=<VC110187>	HPRC,HGSVC,1KG-ONT	No	1.654	Yes	NA,NA	NA	NA
chr18:78229435	516562	INS	2512	0.8472	0.5582	10	NA	NA	NA	NA	NA	NA	NA	NA	NA	No	ID=18-78229430-78229532-TTCCTCCTCCCTCCCTCCC,18-78229431-78229440-TCC,18-78229435-78229450-CCTC,18-78229450-78229459-TCC,18-78229454-78229469-CCTC,18-78229469-78229478-TCC,18-78229473-78229488-CCTC,18-78229488-78229497-TCC,18-78229492-78229507-CCTC,18-78229507-78229516-TCC,18-78229511-78229526-CCTC,18-78229555-78229568-TCCC,18-78229568-78229577-TCC,18-78229580-78229598-CCTT,18-78229598-78229610-CCCT,18-78229607-78229620-CCTT,18-78229622-78229637-CCTC,18-78229677-78229692-TCCC,18-78229709-78229718-TCC,18-78229713-78229728-CCTC,18-78229728-78229737-TCC,18-78229732-78229747-CCTC,18-78229747-78229756-TCC,18-78229698-78229764-CCTCCCTCCCTTCCTCCTC,18-78229751-78229764-CCTC,18-78229848-78229862-CCTT,18-78229878-78229886-T,18-78229886-78229901-CCTC;MOTIFS=TCCC,CCTT,TCC,TTCCTCCTCCCTCCCTCCC,CCTC,CCCT,CCTCCCTCCCTTCCTCCTC,T;STRUC=<VC110187>	HGSVC	No	1.654	Yes	NA,NA	NA	NA
chr18:78229435	516563	INS	164	0.8462	0.5763	5	NA	NA	NA	NA	NA	NA	NA	NA	NA	No	ID=18-78229430-78229532-TTCCTCCTCCCTCCCTCCC,18-78229431-78229440-TCC,18-78229435-78229450-CCTC,18-78229450-78229459-TCC,18-78229454-78229469-CCTC,18-78229469-78229478-TCC,18-78229473-78229488-CCTC,18-78229488-78229497-TCC,18-78229492-78229507-CCTC,18-78229507-78229516-TCC,18-78229511-78229526-CCTC,18-78229555-78229568-TCCC,18-78229568-78229577-TCC,18-78229580-78229598-CCTT,18-78229598-78229610-CCCT,18-78229607-78229620-CCTT,18-78229622-78229637-CCTC,18-78229677-78229692-TCCC,18-78229709-78229718-TCC,18-78229713-78229728-CCTC,18-78229728-78229737-TCC,18-78229732-78229747-CCTC,18-78229747-78229756-TCC,18-78229698-78229764-CCTCCCTCCCTTCCTCCTC,18-78229751-78229764-CCTC,18-78229848-78229862-CCTT,18-78229878-78229886-T,18-78229886-78229901-CCTC;MOTIFS=TCCC,CCTT,TCC,TTCCTCCTCCCTCCCTCCC,CCTC,CCCT,CCTCCCTCCCTTCCTCCTC,T;STRUC=<VC110187>	HPRC,HGSVC,1KG-ONT	No	1.654	Yes	NA,NA	NA	NA
chr18:78229439	516564	INS	2652	0.8376	0.6022	2	NA	NA	NA	NA	NA	NA	NA	NA	NA	No	ID=18-78229430-78229532-TTCCTCCTCCCTCCCTCCC,18-78229431-78229440-TCC,18-78229435-78229450-CCTC,18-78229450-78229459-TCC,18-78229454-78229469-CCTC,18-78229469-78229478-TCC,18-78229473-78229488-CCTC,18-78229488-78229497-TCC,18-78229492-78229507-CCTC,18-78229507-78229516-TCC,18-78229511-78229526-CCTC,18-78229555-78229568-TCCC,18-78229568-78229577-TCC,18-78229580-78229598-CCTT,18-78229598-78229610-CCCT,18-78229607-78229620-CCTT,18-78229622-78229637-CCTC,18-78229677-78229692-TCCC,18-78229709-78229718-TCC,18-78229713-78229728-CCTC,18-78229728-78229737-TCC,18-78229732-78229747-CCTC,18-78229747-78229756-TCC,18-78229698-78229764-CCTCCCTCCCTTCCTCCTC,18-78229751-78229764-CCTC,18-78229848-78229862-CCTT,18-78229878-78229886-T,18-78229886-78229901-CCTC;MOTIFS=TCCC,CCTT,TCC,TTCCTCCTCCCTCCCTCCC,CCTC,CCCT,CCTCCCTCCCTTCCTCCTC,T;STRUC=<VC110187>	HGSVC	No	1.654	No	NA,NA	NA	NA
chr18:78229447	516565	INS	1080	0.9565	0.2308	6	NA	NA	NA	NA	NA	NA	NA	NA	NA	No	ID=18-78229430-78229532-TTCCTCCTCCCTCCCTCCC,18-78229431-78229440-TCC,18-78229435-78229450-CCTC,18-78229450-78229459-TCC,18-78229454-78229469-CCTC,18-78229469-78229478-TCC,18-78229473-78229488-CCTC,18-78229488-78229497-TCC,18-78229492-78229507-CCTC,18-78229507-78229516-TCC,18-78229511-78229526-CCTC,18-78229555-78229568-TCCC,18-78229568-78229577-TCC,18-78229580-78229598-CCTT,18-78229598-78229610-CCCT,18-78229607-78229620-CCTT,18-78229622-78229637-CCTC,18-78229677-78229692-TCCC,18-78229709-78229718-TCC,18-78229713-78229728-CCTC,18-78229728-78229737-TCC,18-78229732-78229747-CCTC,18-78229747-78229756-TCC,18-78229698-78229764-CCTCCCTCCCTTCCTCCTC,18-78229751-78229764-CCTC,18-78229848-78229862-CCTT,18-78229878-78229886-T,18-78229886-78229901-CCTC;MOTIFS=TCCC,CCTT,TCC,TTCCTCCTCCCTCCCTCCC,CCTC,CCCT,CCTCCCTCCCTTCCTCCTC,T;STRUC=<VC110187>	HPRC,HGSVC,1KG-ONT	No	1.654	No	NA,NA	NA	NA
chr18:78229450	516566	INS	214	0.8445	0.5753	7	NA	NA	NA	NA	NA	NA	NA	NA	NA	No	ID=18-78229430-78229532-TTCCTCCTCCCTCCCTCCC,18-78229431-78229440-TCC,18-78229435-78229450-CCTC,18-78229450-78229459-TCC,18-78229454-78229469-CCTC,18-78229469-78229478-TCC,18-78229473-78229488-CCTC,18-78229488-78229497-TCC,18-78229492-78229507-CCTC,18-78229507-78229516-TCC,18-78229511-78229526-CCTC,18-78229555-78229568-TCCC,18-78229568-78229577-TCC,18-78229580-78229598-CCTT,18-78229598-78229610-CCCT,18-78229607-78229620-CCTT,18-78229622-78229637-CCTC,18-78229677-78229692-TCCC,18-78229709-78229718-TCC,18-78229713-78229728-CCTC,18-78229728-78229737-TCC,18-78229732-78229747-CCTC,18-78229747-78229756-TCC,18-78229698-78229764-CCTCCCTCCCTTCCTCCTC,18-78229751-78229764-CCTC,18-78229848-78229862-CCTT,18-78229878-78229886-T,18-78229886-78229901-CCTC;MOTIFS=TCCC,CCTT,TCC,TTCCTCCTCCCTCCCTCCC,CCTC,CCCT,CCTCCCTCCCTTCCTCCTC,T;STRUC=<VC110187>	HPRC,HGSVC,1KG-ONT	No	1.654	Yes	NA,NA	NA	NA
chr18:78229454	516567	INS	1439	0.8276	0.633	10	NA	NA	NA	NA	NA	NA	NA	NA	NA	No	ID=18-78229430-78229532-TTCCTCCTCCCTCCCTCCC,18-78229431-78229440-TCC,18-78229435-78229450-CCTC,18-78229450-78229459-TCC,18-78229454-78229469-CCTC,18-78229469-78229478-TCC,18-78229473-78229488-CCTC,18-78229488-78229497-TCC,18-78229492-78229507-CCTC,18-78229507-78229516-TCC,18-78229511-78229526-CCTC,18-78229555-78229568-TCCC,18-78229568-78229577-TCC,18-78229580-78229598-CCTT,18-78229598-78229610-CCCT,18-78229607-78229620-CCTT,18-78229622-78229637-CCTC,18-78229677-78229692-TCCC,18-78229709-78229718-TCC,18-78229713-78229728-CCTC,18-78229728-78229737-TCC,18-78229732-78229747-CCTC,18-78229747-78229756-TCC,18-78229698-78229764-CCTCCCTCCCTTCCTCCTC,18-78229751-78229764-CCTC,18-78229848-78229862-CCTT,18-78229878-78229886-T,18-78229886-78229901-CCTC;MOTIFS=TCCC,CCTT,TCC,TTCCTCCTCCCTCCCTCCC,CCTC,CCCT,CCTCCCTCCCTTCCTCCTC,T;STRUC=<VC110187>	HGSVC,1KG-ONT	No	1.654	Yes	NA,NA	NA	NA
chr18:78229454	516568	INS	2765	0.8665	0.5156	5	NA	NA	NA	NA	NA	NA	NA	NA	NA	No	ID=18-78229430-78229532-TTCCTCCTCCCTCCCTCCC,18-78229431-78229440-TCC,18-78229435-78229450-CCTC,18-78229450-78229459-TCC,18-78229454-78229469-CCTC,18-78229469-78229478-TCC,18-78229473-78229488-CCTC,18-78229488-78229497-TCC,18-78229492-78229507-CCTC,18-78229507-78229516-TCC,18-78229511-78229526-CCTC,18-78229555-78229568-TCCC,18-78229568-78229577-TCC,18-78229580-78229598-CCTT,18-78229598-78229610-CCCT,18-78229607-78229620-CCTT,18-78229622-78229637-CCTC,18-78229677-78229692-TCCC,18-78229709-78229718-TCC,18-78229713-78229728-CCTC,18-78229728-78229737-TCC,18-78229732-78229747-CCTC,18-78229747-78229756-TCC,18-78229698-78229764-CCTCCCTCCCTTCCTCCTC,18-78229751-78229764-CCTC,18-78229848-78229862-CCTT,18-78229878-78229886-T,18-78229886-78229901-CCTC;MOTIFS=TCCC,CCTT,TCC,TTCCTCCTCCCTCCCTCCC,CCTC,CCCT,CCTCCCTCCCTTCCTCCTC,T;STRUC=<VC110187>	HGSVC	No	1.654	Yes	NA,NA	NA	NA
chr18:78229454	516569	INS	1160	0.8489	0.5703	13	NA	NA	NA	NA	NA	NA	NA	NA	NA	No	ID=18-78229430-78229532-TTCCTCCTCCCTCCCTCCC,18-78229431-78229440-TCC,18-78229435-78229450-CCTC,18-78229450-78229459-TCC,18-78229454-78229469-CCTC,18-78229469-78229478-TCC,18-78229473-78229488-CCTC,18-78229488-78229497-TCC,18-78229492-78229507-CCTC,18-78229507-78229516-TCC,18-78229511-78229526-CCTC,18-78229555-78229568-TCCC,18-78229568-78229577-TCC,18-78229580-78229598-CCTT,18-78229598-78229610-CCCT,18-78229607-78229620-CCTT,18-78229622-78229637-CCTC,18-78229677-78229692-TCCC,18-78229709-78229718-TCC,18-78229713-78229728-CCTC,18-78229728-78229737-TCC,18-78229732-78229747-CCTC,18-78229747-78229756-TCC,18-78229698-78229764-CCTCCCTCCCTTCCTCCTC,18-78229751-78229764-CCTC,18-78229848-78229862-CCTT,18-78229878-78229886-T,18-78229886-78229901-CCTC;MOTIFS=TCCC,CCTT,TCC,TTCCTCCTCCCTCCCTCCC,CCTC,CCCT,CCTCCCTCCCTTCCTCCTC,T;STRUC=<VC110187>	HGSVC,1KG-ONT	No	1.654	Yes	NA,NA	NA	NA
chr18:78229456	516570	INS	1303	0.8763	0.6261	2	NA	NA	NA	NA	NA	NA	NA	NA	NA	No	ID=18-78229430-78229532-TTCCTCCTCCCTCCCTCCC,18-78229431-78229440-TCC,18-78229435-78229450-CCTC,18-78229450-78229459-TCC,18-78229454-78229469-CCTC,18-78229469-78229478-TCC,18-78229473-78229488-CCTC,18-78229488-78229497-TCC,18-78229492-78229507-CCTC,18-78229507-78229516-TCC,18-78229511-78229526-CCTC,18-78229555-78229568-TCCC,18-78229568-78229577-TCC,18-78229580-78229598-CCTT,18-78229598-78229610-CCCT,18-78229607-78229620-CCTT,18-78229622-78229637-CCTC,18-78229677-78229692-TCCC,18-78229709-78229718-TCC,18-78229713-78229728-CCTC,18-78229728-78229737-TCC,18-78229732-78229747-CCTC,18-78229747-78229756-TCC,18-78229698-78229764-CCTCCCTCCCTTCCTCCTC,18-78229751-78229764-CCTC,18-78229848-78229862-CCTT,18-78229878-78229886-T,18-78229886-78229901-CCTC;MOTIFS=TCCC,CCTT,TCC,TTCCTCCTCCCTCCCTCCC,CCTC,CCCT,CCTCCCTCCCTTCCTCCTC,T;STRUC=<VC110187>	HGSVC,1KG-ONT	No	1.654	Yes	NA,NA	NA	NA
chr18:78229456	516571	INS	2034	0.8846	0.439	4	NA	NA	NA	NA	NA	NA	NA	NA	NA	No	ID=18-78229430-78229532-TTCCTCCTCCCTCCCTCCC,18-78229431-78229440-TCC,18-78229435-78229450-CCTC,18-78229450-78229459-TCC,18-78229454-78229469-CCTC,18-78229469-78229478-TCC,18-78229473-78229488-CCTC,18-78229488-78229497-TCC,18-78229492-78229507-CCTC,18-78229507-78229516-TCC,18-78229511-78229526-CCTC,18-78229555-78229568-TCCC,18-78229568-78229577-TCC,18-78229580-78229598-CCTT,18-78229598-78229610-CCCT,18-78229607-78229620-CCTT,18-78229622-78229637-CCTC,18-78229677-78229692-TCCC,18-78229709-78229718-TCC,18-78229713-78229728-CCTC,18-78229728-78229737-TCC,18-78229732-78229747-CCTC,18-78229747-78229756-TCC,18-78229698-78229764-CCTCCCTCCCTTCCTCCTC,18-78229751-78229764-CCTC,18-78229848-78229862-CCTT,18-78229878-78229886-T,18-78229886-78229901-CCTC;MOTIFS=TCCC,CCTT,TCC,TTCCTCCTCCCTCCCTCCC,CCTC,CCCT,CCTCCCTCCCTTCCTCCTC,T;STRUC=<VC110187>	HGSVC,1KG-ONT	No	1.654	No	NA,NA	NA	NA
chr18:78229458	516572	INS	859	0.9407	0.2237	5	NA	NA	NA	NA	NA	NA	NA	NA	NA	No	ID=18-78229430-78229532-TTCCTCCTCCCTCCCTCCC,18-78229431-78229440-TCC,18-78229435-78229450-CCTC,18-78229450-78229459-TCC,18-78229454-78229469-CCTC,18-78229469-78229478-TCC,18-78229473-78229488-CCTC,18-78229488-78229497-TCC,18-78229492-78229507-CCTC,18-78229507-78229516-TCC,18-78229511-78229526-CCTC,18-78229555-78229568-TCCC,18-78229568-78229577-TCC,18-78229580-78229598-CCTT,18-78229598-78229610-CCCT,18-78229607-78229620-CCTT,18-78229622-78229637-CCTC,18-78229677-78229692-TCCC,18-78229709-78229718-TCC,18-78229713-78229728-CCTC,18-78229728-78229737-TCC,18-78229732-78229747-CCTC,18-78229747-78229756-TCC,18-78229698-78229764-CCTCCCTCCCTTCCTCCTC,18-78229751-78229764-CCTC,18-78229848-78229862-CCTT,18-78229878-78229886-T,18-78229886-78229901-CCTC;MOTIFS=TCCC,CCTT,TCC,TTCCTCCTCCCTCCCTCCC,CCTC,CCCT,CCTCCCTCCCTTCCTCCTC,T;STRUC=<VC110187>	HPRC,HGSVC	No	1.654	Yes	NA,NA	NA	NA
chr18:78229458	516573	INS	2449	0.8177	0.6585	4	NA	NA	NA	NA	NA	NA	NA	NA	NA	No	ID=18-78229430-78229532-TTCCTCCTCCCTCCCTCCC,18-78229431-78229440-TCC,18-78229435-78229450-CCTC,18-78229450-78229459-TCC,18-78229454-78229469-CCTC,18-78229469-78229478-TCC,18-78229473-78229488-CCTC,18-78229488-78229497-TCC,18-78229492-78229507-CCTC,18-78229507-78229516-TCC,18-78229511-78229526-CCTC,18-78229555-78229568-TCCC,18-78229568-78229577-TCC,18-78229580-78229598-CCTT,18-78229598-78229610-CCCT,18-78229607-78229620-CCTT,18-78229622-78229637-CCTC,18-78229677-78229692-TCCC,18-78229709-78229718-TCC,18-78229713-78229728-CCTC,18-78229728-78229737-TCC,18-78229732-78229747-CCTC,18-78229747-78229756-TCC,18-78229698-78229764-CCTCCCTCCCTTCCTCCTC,18-78229751-78229764-CCTC,18-78229848-78229862-CCTT,18-78229878-78229886-T,18-78229886-78229901-CCTC;MOTIFS=TCCC,CCTT,TCC,TTCCTCCTCCCTCCCTCCC,CCTC,CCCT,CCTCCCTCCCTTCCTCCTC,T;STRUC=<VC110187>	HGSVC	No	1.654	Yes	NA,NA	NA	NA
chr18:78229458	516574	INS	1189	0.8237	0.6311	1	NA	NA	NA	NA	NA	NA	NA	NA	NA	No	ID=18-78229430-78229532-TTCCTCCTCCCTCCCTCCC,18-78229431-78229440-TCC,18-78229435-78229450-CCTC,18-78229450-78229459-TCC,18-78229454-78229469-CCTC,18-78229469-78229478-TCC,18-78229473-78229488-CCTC,18-78229488-78229497-TCC,18-78229492-78229507-CCTC,18-78229507-78229516-TCC,18-78229511-78229526-CCTC,18-78229555-78229568-TCCC,18-78229568-78229577-TCC,18-78229580-78229598-CCTT,18-78229598-78229610-CCCT,18-78229607-78229620-CCTT,18-78229622-78229637-CCTC,18-78229677-78229692-TCCC,18-78229709-78229718-TCC,18-78229713-78229728-CCTC,18-78229728-78229737-TCC,18-78229732-78229747-CCTC,18-78229747-78229756-TCC,18-78229698-78229764-CCTCCCTCCCTTCCTCCTC,18-78229751-78229764-CCTC,18-78229848-78229862-CCTT,18-78229878-78229886-T,18-78229886-78229901-CCTC;MOTIFS=TCCC,CCTT,TCC,TTCCTCCTCCCTCCCTCCC,CCTC,CCCT,CCTCCCTCCCTTCCTCCTC,T;STRUC=<VC110187>	HGSVC,1KG-ONT	No	1.654	No	NA,NA	NA	NA
chr18:78229458	516575	INS	1289	0.8394	0.587	8	NA	NA	NA	NA	NA	NA	NA	NA	NA	No	ID=18-78229430-78229532-TTCCTCCTCCCTCCCTCCC,18-78229431-78229440-TCC,18-78229435-78229450-CCTC,18-78229450-78229459-TCC,18-78229454-78229469-CCTC,18-78229469-78229478-TCC,18-78229473-78229488-CCTC,18-78229488-78229497-TCC,18-78229492-78229507-CCTC,18-78229507-78229516-TCC,18-78229511-78229526-CCTC,18-78229555-78229568-TCCC,18-78229568-78229577-TCC,18-78229580-78229598-CCTT,18-78229598-78229610-CCCT,18-78229607-78229620-CCTT,18-78229622-78229637-CCTC,18-78229677-78229692-TCCC,18-78229709-78229718-TCC,18-78229713-78229728-CCTC,18-78229728-78229737-TCC,18-78229732-78229747-CCTC,18-78229747-78229756-TCC,18-78229698-78229764-CCTCCCTCCCTTCCTCCTC,18-78229751-78229764-CCTC,18-78229848-78229862-CCTT,18-78229878-78229886-T,18-78229886-78229901-CCTC;MOTIFS=TCCC,CCTT,TCC,TTCCTCCTCCCTCCCTCCC,CCTC,CCCT,CCTCCCTCCCTTCCTCCTC,T;STRUC=<VC110187>	HGSVC,1KG-ONT	No	1.654	Yes	NA,NA	NA	NA
chr18:78229463	516576	INS	241	0.8541	0.5642	14	NA	NA	NA	NA	NA	NA	NA	NA	NA	No	ID=18-78229430-78229532-TTCCTCCTCCCTCCCTCCC,18-78229431-78229440-TCC,18-78229435-78229450-CCTC,18-78229450-78229459-TCC,18-78229454-78229469-CCTC,18-78229469-78229478-TCC,18-78229473-78229488-CCTC,18-78229488-78229497-TCC,18-78229492-78229507-CCTC,18-78229507-78229516-TCC,18-78229511-78229526-CCTC,18-78229555-78229568-TCCC,18-78229568-78229577-TCC,18-78229580-78229598-CCTT,18-78229598-78229610-CCCT,18-78229607-78229620-CCTT,18-78229622-78229637-CCTC,18-78229677-78229692-TCCC,18-78229709-78229718-TCC,18-78229713-78229728-CCTC,18-78229728-78229737-TCC,18-78229732-78229747-CCTC,18-78229747-78229756-TCC,18-78229698-78229764-CCTCCCTCCCTTCCTCCTC,18-78229751-78229764-CCTC,18-78229848-78229862-CCTT,18-78229878-78229886-T,18-78229886-78229901-CCTC;MOTIFS=TCCC,CCTT,TCC,TTCCTCCTCCCTCCCTCCC,CCTC,CCCT,CCTCCCTCCCTTCCTCCTC,T;STRUC=<VC110187>	HPRC,HGSVC,1KG-ONT	No	1.654	Yes	NA,NA	NA	NA
chr18:78229463	516577	INS	350	0.8234	0.6494	5	NA	NA	NA	NA	NA	NA	NA	NA	NA	No	ID=18-78229430-78229532-TTCCTCCTCCCTCCCTCCC,18-78229431-78229440-TCC,18-78229435-78229450-CCTC,18-78229450-78229459-TCC,18-78229454-78229469-CCTC,18-78229469-78229478-TCC,18-78229473-78229488-CCTC,18-78229488-78229497-TCC,18-78229492-78229507-CCTC,18-78229507-78229516-TCC,18-78229511-78229526-CCTC,18-78229555-78229568-TCCC,18-78229568-78229577-TCC,18-78229580-78229598-CCTT,18-78229598-78229610-CCCT,18-78229607-78229620-CCTT,18-78229622-78229637-CCTC,18-78229677-78229692-TCCC,18-78229709-78229718-TCC,18-78229713-78229728-CCTC,18-78229728-78229737-TCC,18-78229732-78229747-CCTC,18-78229747-78229756-TCC,18-78229698-78229764-CCTCCCTCCCTTCCTCCTC,18-78229751-78229764-CCTC,18-78229848-78229862-CCTT,18-78229878-78229886-T,18-78229886-78229901-CCTC;MOTIFS=TCCC,CCTT,TCC,TTCCTCCTCCCTCCCTCCC,CCTC,CCCT,CCTCCCTCCCTTCCTCCTC,T;STRUC=<VC110187>	HPRC,HGSVC,1KG-ONT	No	1.654	No	NA,NA	NA	NA
chr18:78229469	516578	INS	2527	0.8259	0.6419	3	NA	NA	NA	NA	NA	NA	NA	NA	NA	No	ID=18-78229430-78229532-TTCCTCCTCCCTCCCTCCC,18-78229431-78229440-TCC,18-78229435-78229450-CCTC,18-78229450-78229459-TCC,18-78229454-78229469-CCTC,18-78229469-78229478-TCC,18-78229473-78229488-CCTC,18-78229488-78229497-TCC,18-78229492-78229507-CCTC,18-78229507-78229516-TCC,18-78229511-78229526-CCTC,18-78229555-78229568-TCCC,18-78229568-78229577-TCC,18-78229580-78229598-CCTT,18-78229598-78229610-CCCT,18-78229607-78229620-CCTT,18-78229622-78229637-CCTC,18-78229677-78229692-TCCC,18-78229709-78229718-TCC,18-78229713-78229728-CCTC,18-78229728-78229737-TCC,18-78229732-78229747-CCTC,18-78229747-78229756-TCC,18-78229698-78229764-CCTCCCTCCCTTCCTCCTC,18-78229751-78229764-CCTC,18-78229848-78229862-CCTT,18-78229878-78229886-T,18-78229886-78229901-CCTC;MOTIFS=TCCC,CCTT,TCC,TTCCTCCTCCCTCCCTCCC,CCTC,CCCT,CCTCCCTCCCTTCCTCCTC,T;STRUC=<VC110187>	HGSVC	No	1.654	No	NA,NA	NA	NA
chr18:78229469	516579	INS	1113	0.8538	0.5185	5	NA	NA	NA	NA	NA	NA	NA	NA	NA	No	ID=18-78229430-78229532-TTCCTCCTCCCTCCCTCCC,18-78229431-78229440-TCC,18-78229435-78229450-CCTC,18-78229450-78229459-TCC,18-78229454-78229469-CCTC,18-78229469-78229478-TCC,18-78229473-78229488-CCTC,18-78229488-78229497-TCC,18-78229492-78229507-CCTC,18-78229507-78229516-TCC,18-78229511-78229526-CCTC,18-78229555-78229568-TCCC,18-78229568-78229577-TCC,18-78229580-78229598-CCTT,18-78229598-78229610-CCCT,18-78229607-78229620-CCTT,18-78229622-78229637-CCTC,18-78229677-78229692-TCCC,18-78229709-78229718-TCC,18-78229713-78229728-CCTC,18-78229728-78229737-TCC,18-78229732-78229747-CCTC,18-78229747-78229756-TCC,18-78229698-78229764-CCTCCCTCCCTTCCTCCTC,18-78229751-78229764-CCTC,18-78229848-78229862-CCTT,18-78229878-78229886-T,18-78229886-78229901-CCTC;MOTIFS=TCCC,CCTT,TCC,TTCCTCCTCCCTCCCTCCC,CCTC,CCCT,CCTCCCTCCCTTCCTCCTC,T;STRUC=<VC110187>	HGSVC,1KG-ONT	No	1.654	No	NA,NA	NA	NA
chr18:78229469	516580	INS	847	0.8418	0.6039	11	NA	NA	NA	NA	NA	NA	NA	NA	NA	No	ID=18-78229430-78229532-TTCCTCCTCCCTCCCTCCC,18-78229431-78229440-TCC,18-78229435-78229450-CCTC,18-78229450-78229459-TCC,18-78229454-78229469-CCTC,18-78229469-78229478-TCC,18-78229473-78229488-CCTC,18-78229488-78229497-TCC,18-78229492-78229507-CCTC,18-78229507-78229516-TCC,18-78229511-78229526-CCTC,18-78229555-78229568-TCCC,18-78229568-78229577-TCC,18-78229580-78229598-CCTT,18-78229598-78229610-CCCT,18-78229607-78229620-CCTT,18-78229622-78229637-CCTC,18-78229677-78229692-TCCC,18-78229709-78229718-TCC,18-78229713-78229728-CCTC,18-78229728-78229737-TCC,18-78229732-78229747-CCTC,18-78229747-78229756-TCC,18-78229698-78229764-CCTCCCTCCCTTCCTCCTC,18-78229751-78229764-CCTC,18-78229848-78229862-CCTT,18-78229878-78229886-T,18-78229886-78229901-CCTC;MOTIFS=TCCC,CCTT,TCC,TTCCTCCTCCCTCCCTCCC,CCTC,CCCT,CCTCCCTCCCTTCCTCCTC,T;STRUC=<VC110187>	HPRC,HGSVC	No	1.654	Yes	NA,NA	NA	NA
chr18:78229469	516581	INS	60	0.8307	0.5885	1	NA	NA	NA	NA	NA	NA	NA	NA	NA	No	ID=18-78229430-78229532-TTCCTCCTCCCTCCCTCCC,18-78229431-78229440-TCC,18-78229435-78229450-CCTC,18-78229450-78229459-TCC,18-78229454-78229469-CCTC,18-78229469-78229478-TCC,18-78229473-78229488-CCTC,18-78229488-78229497-TCC,18-78229492-78229507-CCTC,18-78229507-78229516-TCC,18-78229511-78229526-CCTC,18-78229555-78229568-TCCC,18-78229568-78229577-TCC,18-78229580-78229598-CCTT,18-78229598-78229610-CCCT,18-78229607-78229620-CCTT,18-78229622-78229637-CCTC,18-78229677-78229692-TCCC,18-78229709-78229718-TCC,18-78229713-78229728-CCTC,18-78229728-78229737-TCC,18-78229732-78229747-CCTC,18-78229747-78229756-TCC,18-78229698-78229764-CCTCCCTCCCTTCCTCCTC,18-78229751-78229764-CCTC,18-78229848-78229862-CCTT,18-78229878-78229886-T,18-78229886-78229901-CCTC;MOTIFS=TCCC,CCTT,TCC,TTCCTCCTCCCTCCCTCCC,CCTC,CCCT,CCTCCCTCCCTTCCTCCTC,T;STRUC=<VC110187>	HPRC,HGSVC	No	1.654	No	NA,NA	NA	NA
chr18:78229469	516582	INS	298	0.8203	0.6401	1	NA	NA	NA	NA	NA	NA	NA	NA	NA	No	ID=18-78229430-78229532-TTCCTCCTCCCTCCCTCCC,18-78229431-78229440-TCC,18-78229435-78229450-CCTC,18-78229450-78229459-TCC,18-78229454-78229469-CCTC,18-78229469-78229478-TCC,18-78229473-78229488-CCTC,18-78229488-78229497-TCC,18-78229492-78229507-CCTC,18-78229507-78229516-TCC,18-78229511-78229526-CCTC,18-78229555-78229568-TCCC,18-78229568-78229577-TCC,18-78229580-78229598-CCTT,18-78229598-78229610-CCCT,18-78229607-78229620-CCTT,18-78229622-78229637-CCTC,18-78229677-78229692-TCCC,18-78229709-78229718-TCC,18-78229713-78229728-CCTC,18-78229728-78229737-TCC,18-78229732-78229747-CCTC,18-78229747-78229756-TCC,18-78229698-78229764-CCTCCCTCCCTTCCTCCTC,18-78229751-78229764-CCTC,18-78229848-78229862-CCTT,18-78229878-78229886-T,18-78229886-78229901-CCTC;MOTIFS=TCCC,CCTT,TCC,TTCCTCCTCCCTCCCTCCC,CCTC,CCCT,CCTCCCTCCCTTCCTCCTC,T;STRUC=<VC110187>	HPRC,HGSVC,1KG-ONT	No	1.654	No	NA,NA	NA	NA
chr18:78229473	516583	INS	736	0.8093	0.6885	6	NA	NA	NA	NA	NA	NA	NA	NA	NA	No	ID=18-78229430-78229532-TTCCTCCTCCCTCCCTCCC,18-78229431-78229440-TCC,18-78229435-78229450-CCTC,18-78229450-78229459-TCC,18-78229454-78229469-CCTC,18-78229469-78229478-TCC,18-78229473-78229488-CCTC,18-78229488-78229497-TCC,18-78229492-78229507-CCTC,18-78229507-78229516-TCC,18-78229511-78229526-CCTC,18-78229555-78229568-TCCC,18-78229568-78229577-TCC,18-78229580-78229598-CCTT,18-78229598-78229610-CCCT,18-78229607-78229620-CCTT,18-78229622-78229637-CCTC,18-78229677-78229692-TCCC,18-78229709-78229718-TCC,18-78229713-78229728-CCTC,18-78229728-78229737-TCC,18-78229732-78229747-CCTC,18-78229747-78229756-TCC,18-78229698-78229764-CCTCCCTCCCTTCCTCCTC,18-78229751-78229764-CCTC,18-78229848-78229862-CCTT,18-78229878-78229886-T,18-78229886-78229901-CCTC;MOTIFS=TCCC,CCTT,TCC,TTCCTCCTCCCTCCCTCCC,CCTC,CCCT,CCTCCCTCCCTTCCTCCTC,T;STRUC=<VC110187>	HPRC,HGSVC	No	1.654	Yes	NA,NA	NA	NA
chr18:78229473	516584	INS	979	0.8839	0.4297	5	NA	NA	NA	NA	NA	NA	NA	NA	NA	No	ID=18-78229430-78229532-TTCCTCCTCCCTCCCTCCC,18-78229431-78229440-TCC,18-78229435-78229450-CCTC,18-78229450-78229459-TCC,18-78229454-78229469-CCTC,18-78229469-78229478-TCC,18-78229473-78229488-CCTC,18-78229488-78229497-TCC,18-78229492-78229507-CCTC,18-78229507-78229516-TCC,18-78229511-78229526-CCTC,18-78229555-78229568-TCCC,18-78229568-78229577-TCC,18-78229580-78229598-CCTT,18-78229598-78229610-CCCT,18-78229607-78229620-CCTT,18-78229622-78229637-CCTC,18-78229677-78229692-TCCC,18-78229709-78229718-TCC,18-78229713-78229728-CCTC,18-78229728-78229737-TCC,18-78229732-78229747-CCTC,18-78229747-78229756-TCC,18-78229698-78229764-CCTCCCTCCCTTCCTCCTC,18-78229751-78229764-CCTC,18-78229848-78229862-CCTT,18-78229878-78229886-T,18-78229886-78229901-CCTC;MOTIFS=TCCC,CCTT,TCC,TTCCTCCTCCCTCCCTCCC,CCTC,CCCT,CCTCCCTCCCTTCCTCCTC,T;STRUC=<VC110187>	HPRC,HGSVC,1KG-ONT	No	1.654	No	NA,NA	NA	NA
chr18:78229473	516585	INS	588	0.8971	0.4041	14	NA	NA	NA	NA	NA	NA	NA	NA	NA	No	ID=18-78229430-78229532-TTCCTCCTCCCTCCCTCCC,18-78229431-78229440-TCC,18-78229435-78229450-CCTC,18-78229450-78229459-TCC,18-78229454-78229469-CCTC,18-78229469-78229478-TCC,18-78229473-78229488-CCTC,18-78229488-78229497-TCC,18-78229492-78229507-CCTC,18-78229507-78229516-TCC,18-78229511-78229526-CCTC,18-78229555-78229568-TCCC,18-78229568-78229577-TCC,18-78229580-78229598-CCTT,18-78229598-78229610-CCCT,18-78229607-78229620-CCTT,18-78229622-78229637-CCTC,18-78229677-78229692-TCCC,18-78229709-78229718-TCC,18-78229713-78229728-CCTC,18-78229728-78229737-TCC,18-78229732-78229747-CCTC,18-78229747-78229756-TCC,18-78229698-78229764-CCTCCCTCCCTTCCTCCTC,18-78229751-78229764-CCTC,18-78229848-78229862-CCTT,18-78229878-78229886-T,18-78229886-78229901-CCTC;MOTIFS=TCCC,CCTT,TCC,TTCCTCCTCCCTCCCTCCC,CCTC,CCCT,CCTCCCTCCCTTCCTCCTC,T;STRUC=<VC110187>	HPRC,HGSVC,1KG-ONT	No	1.654	Yes	NA,NA	NA	NA
chr18:78229473	516586	INS	1370	0.8325	0.6129	26	NA	NA	NA	NA	NA	NA	NA	NA	NA	No	ID=18-78229430-78229532-TTCCTCCTCCCTCCCTCCC,18-78229431-78229440-TCC,18-78229435-78229450-CCTC,18-78229450-78229459-TCC,18-78229454-78229469-CCTC,18-78229469-78229478-TCC,18-78229473-78229488-CCTC,18-78229488-78229497-TCC,18-78229492-78229507-CCTC,18-78229507-78229516-TCC,18-78229511-78229526-CCTC,18-78229555-78229568-TCCC,18-78229568-78229577-TCC,18-78229580-78229598-CCTT,18-78229598-78229610-CCCT,18-78229607-78229620-CCTT,18-78229622-78229637-CCTC,18-78229677-78229692-TCCC,18-78229709-78229718-TCC,18-78229713-78229728-CCTC,18-78229728-78229737-TCC,18-78229732-78229747-CCTC,18-78229747-78229756-TCC,18-78229698-78229764-CCTCCCTCCCTTCCTCCTC,18-78229751-78229764-CCTC,18-78229848-78229862-CCTT,18-78229878-78229886-T,18-78229886-78229901-CCTC;MOTIFS=TCCC,CCTT,TCC,TTCCTCCTCCCTCCCTCCC,CCTC,CCCT,CCTCCCTCCCTTCCTCCTC,T;STRUC=<VC110187>	HGSVC,1KG-ONT	No	1.654	Yes	NA,NA	NA	NA
chr18:78229473	516587	INS	1496	0.8135	0.664	3	NA	NA	NA	NA	NA	NA	NA	NA	NA	No	ID=18-78229430-78229532-TTCCTCCTCCCTCCCTCCC,18-78229431-78229440-TCC,18-78229435-78229450-CCTC,18-78229450-78229459-TCC,18-78229454-78229469-CCTC,18-78229469-78229478-TCC,18-78229473-78229488-CCTC,18-78229488-78229497-TCC,18-78229492-78229507-CCTC,18-78229507-78229516-TCC,18-78229511-78229526-CCTC,18-78229555-78229568-TCCC,18-78229568-78229577-TCC,18-78229580-78229598-CCTT,18-78229598-78229610-CCCT,18-78229607-78229620-CCTT,18-78229622-78229637-CCTC,18-78229677-78229692-TCCC,18-78229709-78229718-TCC,18-78229713-78229728-CCTC,18-78229728-78229737-TCC,18-78229732-78229747-CCTC,18-78229747-78229756-TCC,18-78229698-78229764-CCTCCCTCCCTTCCTCCTC,18-78229751-78229764-CCTC,18-78229848-78229862-CCTT,18-78229878-78229886-T,18-78229886-78229901-CCTC;MOTIFS=TCCC,CCTT,TCC,TTCCTCCTCCCTCCCTCCC,CCTC,CCCT,CCTCCCTCCCTTCCTCCTC,T;STRUC=<VC110187>	HGSVC,1KG-ONT	No	1.654	No	NA,NA	NA	NA
chr18:78229473	516588	INS	377	0.832	0.6341	9	NA	NA	NA	NA	NA	NA	NA	NA	NA	No	ID=18-78229430-78229532-TTCCTCCTCCCTCCCTCCC,18-78229431-78229440-TCC,18-78229435-78229450-CCTC,18-78229450-78229459-TCC,18-78229454-78229469-CCTC,18-78229469-78229478-TCC,18-78229473-78229488-CCTC,18-78229488-78229497-TCC,18-78229492-78229507-CCTC,18-78229507-78229516-TCC,18-78229511-78229526-CCTC,18-78229555-78229568-TCCC,18-78229568-78229577-TCC,18-78229580-78229598-CCTT,18-78229598-78229610-CCCT,18-78229607-78229620-CCTT,18-78229622-78229637-CCTC,18-78229677-78229692-TCCC,18-78229709-78229718-TCC,18-78229713-78229728-CCTC,18-78229728-78229737-TCC,18-78229732-78229747-CCTC,18-78229747-78229756-TCC,18-78229698-78229764-CCTCCCTCCCTTCCTCCTC,18-78229751-78229764-CCTC,18-78229848-78229862-CCTT,18-78229878-78229886-T,18-78229886-78229901-CCTC;MOTIFS=TCCC,CCTT,TCC,TTCCTCCTCCCTCCCTCCC,CCTC,CCCT,CCTCCCTCCCTTCCTCCTC,T;STRUC=<VC110187>	HPRC,HGSVC,1KG-ONT	No	1.654	No	NA,NA	NA	NA
chr18:78229473	516589	INS	211	0.9134	0.3461	27	NA	NA	NA	NA	NA	NA	NA	NA	NA	No	ID=18-78229430-78229532-TTCCTCCTCCCTCCCTCCC,18-78229431-78229440-TCC,18-78229435-78229450-CCTC,18-78229450-78229459-TCC,18-78229454-78229469-CCTC,18-78229469-78229478-TCC,18-78229473-78229488-CCTC,18-78229488-78229497-TCC,18-78229492-78229507-CCTC,18-78229507-78229516-TCC,18-78229511-78229526-CCTC,18-78229555-78229568-TCCC,18-78229568-78229577-TCC,18-78229580-78229598-CCTT,18-78229598-78229610-CCCT,18-78229607-78229620-CCTT,18-78229622-78229637-CCTC,18-78229677-78229692-TCCC,18-78229709-78229718-TCC,18-78229713-78229728-CCTC,18-78229728-78229737-TCC,18-78229732-78229747-CCTC,18-78229747-78229756-TCC,18-78229698-78229764-CCTCCCTCCCTTCCTCCTC,18-78229751-78229764-CCTC,18-78229848-78229862-CCTT,18-78229878-78229886-T,18-78229886-78229901-CCTC;MOTIFS=TCCC,CCTT,TCC,TTCCTCCTCCCTCCCTCCC,CCTC,CCCT,CCTCCCTCCCTTCCTCCTC,T;STRUC=<VC110187>	HPRC,HGSVC,1KG-ONT	No	1.654	Yes	NA,NA	NA	NA
chr18:78229473	516590	INS	1887	0.8234	0.6367	2	NA	NA	NA	NA	NA	NA	NA	NA	NA	No	ID=18-78229430-78229532-TTCCTCCTCCCTCCCTCCC,18-78229431-78229440-TCC,18-78229435-78229450-CCTC,18-78229450-78229459-TCC,18-78229454-78229469-CCTC,18-78229469-78229478-TCC,18-78229473-78229488-CCTC,18-78229488-78229497-TCC,18-78229492-78229507-CCTC,18-78229507-78229516-TCC,18-78229511-78229526-CCTC,18-78229555-78229568-TCCC,18-78229568-78229577-TCC,18-78229580-78229598-CCTT,18-78229598-78229610-CCCT,18-78229607-78229620-CCTT,18-78229622-78229637-CCTC,18-78229677-78229692-TCCC,18-78229709-78229718-TCC,18-78229713-78229728-CCTC,18-78229728-78229737-TCC,18-78229732-78229747-CCTC,18-78229747-78229756-TCC,18-78229698-78229764-CCTCCCTCCCTTCCTCCTC,18-78229751-78229764-CCTC,18-78229848-78229862-CCTT,18-78229878-78229886-T,18-78229886-78229901-CCTC;MOTIFS=TCCC,CCTT,TCC,TTCCTCCTCCCTCCCTCCC,CCTC,CCCT,CCTCCCTCCCTTCCTCCTC,T;STRUC=<VC110187>	HGSVC,1KG-ONT	No	1.654	No	NA,NA	NA	NA
chr18:78229473	516591	INS	124	0.858	0.5365	10	NA	NA	NA	NA	NA	NA	NA	NA	NA	No	ID=18-78229430-78229532-TTCCTCCTCCCTCCCTCCC,18-78229431-78229440-TCC,18-78229435-78229450-CCTC,18-78229450-78229459-TCC,18-78229454-78229469-CCTC,18-78229469-78229478-TCC,18-78229473-78229488-CCTC,18-78229488-78229497-TCC,18-78229492-78229507-CCTC,18-78229507-78229516-TCC,18-78229511-78229526-CCTC,18-78229555-78229568-TCCC,18-78229568-78229577-TCC,18-78229580-78229598-CCTT,18-78229598-78229610-CCCT,18-78229607-78229620-CCTT,18-78229622-78229637-CCTC,18-78229677-78229692-TCCC,18-78229709-78229718-TCC,18-78229713-78229728-CCTC,18-78229728-78229737-TCC,18-78229732-78229747-CCTC,18-78229747-78229756-TCC,18-78229698-78229764-CCTCCCTCCCTTCCTCCTC,18-78229751-78229764-CCTC,18-78229848-78229862-CCTT,18-78229878-78229886-T,18-78229886-78229901-CCTC;MOTIFS=TCCC,CCTT,TCC,TTCCTCCTCCCTCCCTCCC,CCTC,CCCT,CCTCCCTCCCTTCCTCCTC,T;STRUC=<VC110187>	HGSVC,1KG-ONT	No	1.654	Yes	NA,NA	NA	NA
chr18:78229473	516592	INS	1489	0.8936	0.385	16	NA	NA	NA	NA	NA	NA	NA	NA	NA	No	ID=18-78229430-78229532-TTCCTCCTCCCTCCCTCCC,18-78229431-78229440-TCC,18-78229435-78229450-CCTC,18-78229450-78229459-TCC,18-78229454-78229469-CCTC,18-78229469-78229478-TCC,18-78229473-78229488-CCTC,18-78229488-78229497-TCC,18-78229492-78229507-CCTC,18-78229507-78229516-TCC,18-78229511-78229526-CCTC,18-78229555-78229568-TCCC,18-78229568-78229577-TCC,18-78229580-78229598-CCTT,18-78229598-78229610-CCCT,18-78229607-78229620-CCTT,18-78229622-78229637-CCTC,18-78229677-78229692-TCCC,18-78229709-78229718-TCC,18-78229713-78229728-CCTC,18-78229728-78229737-TCC,18-78229732-78229747-CCTC,18-78229747-78229756-TCC,18-78229698-78229764-CCTCCCTCCCTTCCTCCTC,18-78229751-78229764-CCTC,18-78229848-78229862-CCTT,18-78229878-78229886-T,18-78229886-78229901-CCTC;MOTIFS=TCCC,CCTT,TCC,TTCCTCCTCCCTCCCTCCC,CCTC,CCCT,CCTCCCTCCCTTCCTCCTC,T;STRUC=<VC110187>	HGSVC,1KG-ONT	No	1.654	Yes	NA,NA	NA	NA
chr18:78229473	516593	INS	1330	0.8518	0.5773	2	NA	NA	NA	NA	NA	NA	NA	NA	NA	No	ID=18-78229430-78229532-TTCCTCCTCCCTCCCTCCC,18-78229431-78229440-TCC,18-78229435-78229450-CCTC,18-78229450-78229459-TCC,18-78229454-78229469-CCTC,18-78229469-78229478-TCC,18-78229473-78229488-CCTC,18-78229488-78229497-TCC,18-78229492-78229507-CCTC,18-78229507-78229516-TCC,18-78229511-78229526-CCTC,18-78229555-78229568-TCCC,18-78229568-78229577-TCC,18-78229580-78229598-CCTT,18-78229598-78229610-CCCT,18-78229607-78229620-CCTT,18-78229622-78229637-CCTC,18-78229677-78229692-TCCC,18-78229709-78229718-TCC,18-78229713-78229728-CCTC,18-78229728-78229737-TCC,18-78229732-78229747-CCTC,18-78229747-78229756-TCC,18-78229698-78229764-CCTCCCTCCCTTCCTCCTC,18-78229751-78229764-CCTC,18-78229848-78229862-CCTT,18-78229878-78229886-T,18-78229886-78229901-CCTC;MOTIFS=TCCC,CCTT,TCC,TTCCTCCTCCCTCCCTCCC,CCTC,CCCT,CCTCCCTCCCTTCCTCCTC,T;STRUC=<VC110187>	HGSVC,1KG-ONT	No	1.654	No	NA,NA	NA	NA
chr18:78229473	516594	INS	1529	0.8955	0.3845	3	NA	NA	NA	NA	NA	NA	NA	NA	NA	No	ID=18-78229430-78229532-TTCCTCCTCCCTCCCTCCC,18-78229431-78229440-TCC,18-78229435-78229450-CCTC,18-78229450-78229459-TCC,18-78229454-78229469-CCTC,18-78229469-78229478-TCC,18-78229473-78229488-CCTC,18-78229488-78229497-TCC,18-78229492-78229507-CCTC,18-78229507-78229516-TCC,18-78229511-78229526-CCTC,18-78229555-78229568-TCCC,18-78229568-78229577-TCC,18-78229580-78229598-CCTT,18-78229598-78229610-CCCT,18-78229607-78229620-CCTT,18-78229622-78229637-CCTC,18-78229677-78229692-TCCC,18-78229709-78229718-TCC,18-78229713-78229728-CCTC,18-78229728-78229737-TCC,18-78229732-78229747-CCTC,18-78229747-78229756-TCC,18-78229698-78229764-CCTCCCTCCCTTCCTCCTC,18-78229751-78229764-CCTC,18-78229848-78229862-CCTT,18-78229878-78229886-T,18-78229886-78229901-CCTC;MOTIFS=TCCC,CCTT,TCC,TTCCTCCTCCCTCCCTCCC,CCTC,CCCT,CCTCCCTCCCTTCCTCCTC,T;STRUC=<VC110187>	HGSVC,1KG-ONT	No	1.654	Yes	NA,NA	NA	NA
chr18:78229475	516595	INS	846	0.8166	0.668	3	NA	NA	NA	NA	NA	NA	NA	NA	NA	No	ID=18-78229430-78229532-TTCCTCCTCCCTCCCTCCC,18-78229431-78229440-TCC,18-78229435-78229450-CCTC,18-78229450-78229459-TCC,18-78229454-78229469-CCTC,18-78229469-78229478-TCC,18-78229473-78229488-CCTC,18-78229488-78229497-TCC,18-78229492-78229507-CCTC,18-78229507-78229516-TCC,18-78229511-78229526-CCTC,18-78229555-78229568-TCCC,18-78229568-78229577-TCC,18-78229580-78229598-CCTT,18-78229598-78229610-CCCT,18-78229607-78229620-CCTT,18-78229622-78229637-CCTC,18-78229677-78229692-TCCC,18-78229709-78229718-TCC,18-78229713-78229728-CCTC,18-78229728-78229737-TCC,18-78229732-78229747-CCTC,18-78229747-78229756-TCC,18-78229698-78229764-CCTCCCTCCCTTCCTCCTC,18-78229751-78229764-CCTC,18-78229848-78229862-CCTT,18-78229878-78229886-T,18-78229886-78229901-CCTC;MOTIFS=TCCC,CCTT,TCC,TTCCTCCTCCCTCCCTCCC,CCTC,CCCT,CCTCCCTCCCTTCCTCCTC,T;STRUC=<VC110187>	HPRC,HGSVC	No	1.654	No	NA,NA	NA	NA
chr18:78229475	516596	INS	1596	0.8271	0.6471	13	NA	NA	NA	NA	NA	NA	NA	NA	NA	No	ID=18-78229430-78229532-TTCCTCCTCCCTCCCTCCC,18-78229431-78229440-TCC,18-78229435-78229450-CCTC,18-78229450-78229459-TCC,18-78229454-78229469-CCTC,18-78229469-78229478-TCC,18-78229473-78229488-CCTC,18-78229488-78229497-TCC,18-78229492-78229507-CCTC,18-78229507-78229516-TCC,18-78229511-78229526-CCTC,18-78229555-78229568-TCCC,18-78229568-78229577-TCC,18-78229580-78229598-CCTT,18-78229598-78229610-CCCT,18-78229607-78229620-CCTT,18-78229622-78229637-CCTC,18-78229677-78229692-TCCC,18-78229709-78229718-TCC,18-78229713-78229728-CCTC,18-78229728-78229737-TCC,18-78229732-78229747-CCTC,18-78229747-78229756-TCC,18-78229698-78229764-CCTCCCTCCCTTCCTCCTC,18-78229751-78229764-CCTC,18-78229848-78229862-CCTT,18-78229878-78229886-T,18-78229886-78229901-CCTC;MOTIFS=TCCC,CCTT,TCC,TTCCTCCTCCCTCCCTCCC,CCTC,CCCT,CCTCCCTCCCTTCCTCCTC,T;STRUC=<VC110187>	HGSVC,1KG-ONT	No	1.654	Yes	NA,NA	NA	NA
chr18:78229475	516597	INS	1116	0.9438	0.2414	5	NA	NA	NA	NA	NA	NA	NA	NA	NA	No	ID=18-78229430-78229532-TTCCTCCTCCCTCCCTCCC,18-78229431-78229440-TCC,18-78229435-78229450-CCTC,18-78229450-78229459-TCC,18-78229454-78229469-CCTC,18-78229469-78229478-TCC,18-78229473-78229488-CCTC,18-78229488-78229497-TCC,18-78229492-78229507-CCTC,18-78229507-78229516-TCC,18-78229511-78229526-CCTC,18-78229555-78229568-TCCC,18-78229568-78229577-TCC,18-78229580-78229598-CCTT,18-78229598-78229610-CCCT,18-78229607-78229620-CCTT,18-78229622-78229637-CCTC,18-78229677-78229692-TCCC,18-78229709-78229718-TCC,18-78229713-78229728-CCTC,18-78229728-78229737-TCC,18-78229732-78229747-CCTC,18-78229747-78229756-TCC,18-78229698-78229764-CCTCCCTCCCTTCCTCCTC,18-78229751-78229764-CCTC,18-78229848-78229862-CCTT,18-78229878-78229886-T,18-78229886-78229901-CCTC;MOTIFS=TCCC,CCTT,TCC,TTCCTCCTCCCTCCCTCCC,CCTC,CCCT,CCTCCCTCCCTTCCTCCTC,T;STRUC=<VC110187>	HGSVC,1KG-ONT	No	1.654	No	NA,NA	NA	NA
chr18:78229477	516598	INS	546	0.9052	0.3454	5	NA	NA	NA	NA	NA	NA	NA	NA	NA	No	ID=18-78229430-78229532-TTCCTCCTCCCTCCCTCCC,18-78229431-78229440-TCC,18-78229435-78229450-CCTC,18-78229450-78229459-TCC,18-78229454-78229469-CCTC,18-78229469-78229478-TCC,18-78229473-78229488-CCTC,18-78229488-78229497-TCC,18-78229492-78229507-CCTC,18-78229507-78229516-TCC,18-78229511-78229526-CCTC,18-78229555-78229568-TCCC,18-78229568-78229577-TCC,18-78229580-78229598-CCTT,18-78229598-78229610-CCCT,18-78229607-78229620-CCTT,18-78229622-78229637-CCTC,18-78229677-78229692-TCCC,18-78229709-78229718-TCC,18-78229713-78229728-CCTC,18-78229728-78229737-TCC,18-78229732-78229747-CCTC,18-78229747-78229756-TCC,18-78229698-78229764-CCTCCCTCCCTTCCTCCTC,18-78229751-78229764-CCTC,18-78229848-78229862-CCTT,18-78229878-78229886-T,18-78229886-78229901-CCTC;MOTIFS=TCCC,CCTT,TCC,TTCCTCCTCCCTCCCTCCC,CCTC,CCCT,CCTCCCTCCCTTCCTCCTC,T;STRUC=<VC110187>	HPRC,HGSVC,1KG-ONT	No	1.654	No	NA,NA	NA	NA
chr18:78229477	516599	INS	399	0.8521	0.5504	6	NA	NA	NA	NA	NA	NA	NA	NA	NA	No	ID=18-78229430-78229532-TTCCTCCTCCCTCCCTCCC,18-78229431-78229440-TCC,18-78229435-78229450-CCTC,18-78229450-78229459-TCC,18-78229454-78229469-CCTC,18-78229469-78229478-TCC,18-78229473-78229488-CCTC,18-78229488-78229497-TCC,18-78229492-78229507-CCTC,18-78229507-78229516-TCC,18-78229511-78229526-CCTC,18-78229555-78229568-TCCC,18-78229568-78229577-TCC,18-78229580-78229598-CCTT,18-78229598-78229610-CCCT,18-78229607-78229620-CCTT,18-78229622-78229637-CCTC,18-78229677-78229692-TCCC,18-78229709-78229718-TCC,18-78229713-78229728-CCTC,18-78229728-78229737-TCC,18-78229732-78229747-CCTC,18-78229747-78229756-TCC,18-78229698-78229764-CCTCCCTCCCTTCCTCCTC,18-78229751-78229764-CCTC,18-78229848-78229862-CCTT,18-78229878-78229886-T,18-78229886-78229901-CCTC;MOTIFS=TCCC,CCTT,TCC,TTCCTCCTCCCTCCCTCCC,CCTC,CCCT,CCTCCCTCCCTTCCTCCTC,T;STRUC=<VC110187>	HPRC,HGSVC,1KG-ONT	No	1.654	Yes	NA,NA	NA	NA
chr18:78229477	516600	INS	438	0.8577	0.5203	2	NA	NA	NA	NA	NA	NA	NA	NA	NA	No	ID=18-78229430-78229532-TTCCTCCTCCCTCCCTCCC,18-78229431-78229440-TCC,18-78229435-78229450-CCTC,18-78229450-78229459-TCC,18-78229454-78229469-CCTC,18-78229469-78229478-TCC,18-78229473-78229488-CCTC,18-78229488-78229497-TCC,18-78229492-78229507-CCTC,18-78229507-78229516-TCC,18-78229511-78229526-CCTC,18-78229555-78229568-TCCC,18-78229568-78229577-TCC,18-78229580-78229598-CCTT,18-78229598-78229610-CCCT,18-78229607-78229620-CCTT,18-78229622-78229637-CCTC,18-78229677-78229692-TCCC,18-78229709-78229718-TCC,18-78229713-78229728-CCTC,18-78229728-78229737-TCC,18-78229732-78229747-CCTC,18-78229747-78229756-TCC,18-78229698-78229764-CCTCCCTCCCTTCCTCCTC,18-78229751-78229764-CCTC,18-78229848-78229862-CCTT,18-78229878-78229886-T,18-78229886-78229901-CCTC;MOTIFS=TCCC,CCTT,TCC,TTCCTCCTCCCTCCCTCCC,CCTC,CCCT,CCTCCCTCCCTTCCTCCTC,T;STRUC=<VC110187>	HPRC,HGSVC,1KG-ONT	No	1.654	Yes	NA,NA	NA	NA
chr18:78229488	516601	INS	925	0.8095	0.6632	3	NA	NA	NA	NA	NA	NA	NA	NA	NA	No	ID=18-78229430-78229532-TTCCTCCTCCCTCCCTCCC,18-78229431-78229440-TCC,18-78229435-78229450-CCTC,18-78229450-78229459-TCC,18-78229454-78229469-CCTC,18-78229469-78229478-TCC,18-78229473-78229488-CCTC,18-78229488-78229497-TCC,18-78229492-78229507-CCTC,18-78229507-78229516-TCC,18-78229511-78229526-CCTC,18-78229555-78229568-TCCC,18-78229568-78229577-TCC,18-78229580-78229598-CCTT,18-78229598-78229610-CCCT,18-78229607-78229620-CCTT,18-78229622-78229637-CCTC,18-78229677-78229692-TCCC,18-78229709-78229718-TCC,18-78229713-78229728-CCTC,18-78229728-78229737-TCC,18-78229732-78229747-CCTC,18-78229747-78229756-TCC,18-78229698-78229764-CCTCCCTCCCTTCCTCCTC,18-78229751-78229764-CCTC,18-78229848-78229862-CCTT,18-78229878-78229886-T,18-78229886-78229901-CCTC;MOTIFS=TCCC,CCTT,TCC,TTCCTCCTCCCTCCCTCCC,CCTC,CCCT,CCTCCCTCCCTTCCTCCTC,T;STRUC=<VC110187>	HPRC,HGSVC,1KG-ONT	No	1.654	No	NA,NA	NA	NA
chr18:78229492	516602	INS	1408	0.8634	0.5065	26	NA	NA	NA	NA	NA	NA	NA	NA	NA	No	ID=18-78229430-78229532-TTCCTCCTCCCTCCCTCCC,18-78229431-78229440-TCC,18-78229435-78229450-CCTC,18-78229450-78229459-TCC,18-78229454-78229469-CCTC,18-78229469-78229478-TCC,18-78229473-78229488-CCTC,18-78229488-78229497-TCC,18-78229492-78229507-CCTC,18-78229507-78229516-TCC,18-78229511-78229526-CCTC,18-78229555-78229568-TCCC,18-78229568-78229577-TCC,18-78229580-78229598-CCTT,18-78229598-78229610-CCCT,18-78229607-78229620-CCTT,18-78229622-78229637-CCTC,18-78229677-78229692-TCCC,18-78229709-78229718-TCC,18-78229713-78229728-CCTC,18-78229728-78229737-TCC,18-78229732-78229747-CCTC,18-78229747-78229756-TCC,18-78229698-78229764-CCTCCCTCCCTTCCTCCTC,18-78229751-78229764-CCTC,18-78229848-78229862-CCTT,18-78229878-78229886-T,18-78229886-78229901-CCTC;MOTIFS=TCCC,CCTT,TCC,TTCCTCCTCCCTCCCTCCC,CCTC,CCCT,CCTCCCTCCCTTCCTCCTC,T;STRUC=<VC110187>	HGSVC,1KG-ONT	No	0.116	Yes	NA,NA	NA	NA
chr18:78229492	516603	INS	523	0.9165	0.309	1	NA	NA	NA	NA	NA	NA	NA	NA	NA	No	ID=18-78229430-78229532-TTCCTCCTCCCTCCCTCCC,18-78229431-78229440-TCC,18-78229435-78229450-CCTC,18-78229450-78229459-TCC,18-78229454-78229469-CCTC,18-78229469-78229478-TCC,18-78229473-78229488-CCTC,18-78229488-78229497-TCC,18-78229492-78229507-CCTC,18-78229507-78229516-TCC,18-78229511-78229526-CCTC,18-78229555-78229568-TCCC,18-78229568-78229577-TCC,18-78229580-78229598-CCTT,18-78229598-78229610-CCCT,18-78229607-78229620-CCTT,18-78229622-78229637-CCTC,18-78229677-78229692-TCCC,18-78229709-78229718-TCC,18-78229713-78229728-CCTC,18-78229728-78229737-TCC,18-78229732-78229747-CCTC,18-78229747-78229756-TCC,18-78229698-78229764-CCTCCCTCCCTTCCTCCTC,18-78229751-78229764-CCTC,18-78229848-78229862-CCTT,18-78229878-78229886-T,18-78229886-78229901-CCTC;MOTIFS=TCCC,CCTT,TCC,TTCCTCCTCCCTCCCTCCC,CCTC,CCCT,CCTCCCTCCCTTCCTCCTC,T;STRUC=<VC110187>	HPRC,HGSVC,1KG-ONT	No	0.116	No	NA,NA	NA	NA
chr18:78229492	516604	INS	649	0.8479	0.5577	6	NA	NA	NA	NA	NA	NA	NA	NA	NA	No	ID=18-78229430-78229532-TTCCTCCTCCCTCCCTCCC,18-78229431-78229440-TCC,18-78229435-78229450-CCTC,18-78229450-78229459-TCC,18-78229454-78229469-CCTC,18-78229469-78229478-TCC,18-78229473-78229488-CCTC,18-78229488-78229497-TCC,18-78229492-78229507-CCTC,18-78229507-78229516-TCC,18-78229511-78229526-CCTC,18-78229555-78229568-TCCC,18-78229568-78229577-TCC,18-78229580-78229598-CCTT,18-78229598-78229610-CCCT,18-78229607-78229620-CCTT,18-78229622-78229637-CCTC,18-78229677-78229692-TCCC,18-78229709-78229718-TCC,18-78229713-78229728-CCTC,18-78229728-78229737-TCC,18-78229732-78229747-CCTC,18-78229747-78229756-TCC,18-78229698-78229764-CCTCCCTCCCTTCCTCCTC,18-78229751-78229764-CCTC,18-78229848-78229862-CCTT,18-78229878-78229886-T,18-78229886-78229901-CCTC;MOTIFS=TCCC,CCTT,TCC,TTCCTCCTCCCTCCCTCCC,CCTC,CCCT,CCTCCCTCCCTTCCTCCTC,T;STRUC=<VC110187>	HPRC,HGSVC,1KG-ONT	No	0.116	No	NA,NA	NA	NA
chr18:78229492	516605	INS	188	0.8371	0.5964	13	NA	NA	NA	NA	NA	NA	NA	NA	NA	No	ID=18-78229430-78229532-TTCCTCCTCCCTCCCTCCC,18-78229431-78229440-TCC,18-78229435-78229450-CCTC,18-78229450-78229459-TCC,18-78229454-78229469-CCTC,18-78229469-78229478-TCC,18-78229473-78229488-CCTC,18-78229488-78229497-TCC,18-78229492-78229507-CCTC,18-78229507-78229516-TCC,18-78229511-78229526-CCTC,18-78229555-78229568-TCCC,18-78229568-78229577-TCC,18-78229580-78229598-CCTT,18-78229598-78229610-CCCT,18-78229607-78229620-CCTT,18-78229622-78229637-CCTC,18-78229677-78229692-TCCC,18-78229709-78229718-TCC,18-78229713-78229728-CCTC,18-78229728-78229737-TCC,18-78229732-78229747-CCTC,18-78229747-78229756-TCC,18-78229698-78229764-CCTCCCTCCCTTCCTCCTC,18-78229751-78229764-CCTC,18-78229848-78229862-CCTT,18-78229878-78229886-T,18-78229886-78229901-CCTC;MOTIFS=TCCC,CCTT,TCC,TTCCTCCTCCCTCCCTCCC,CCTC,CCCT,CCTCCCTCCCTTCCTCCTC,T;STRUC=<VC110187>	HPRC,HGSVC,1KG-ONT	No	0.116	Yes	NA,NA	NA	NA
chr18:78229492	516606	INS	1542	0.8972	0.385	14	NA	NA	NA	NA	NA	NA	NA	NA	NA	No	ID=18-78229430-78229532-TTCCTCCTCCCTCCCTCCC,18-78229431-78229440-TCC,18-78229435-78229450-CCTC,18-78229450-78229459-TCC,18-78229454-78229469-CCTC,18-78229469-78229478-TCC,18-78229473-78229488-CCTC,18-78229488-78229497-TCC,18-78229492-78229507-CCTC,18-78229507-78229516-TCC,18-78229511-78229526-CCTC,18-78229555-78229568-TCCC,18-78229568-78229577-TCC,18-78229580-78229598-CCTT,18-78229598-78229610-CCCT,18-78229607-78229620-CCTT,18-78229622-78229637-CCTC,18-78229677-78229692-TCCC,18-78229709-78229718-TCC,18-78229713-78229728-CCTC,18-78229728-78229737-TCC,18-78229732-78229747-CCTC,18-78229747-78229756-TCC,18-78229698-78229764-CCTCCCTCCCTTCCTCCTC,18-78229751-78229764-CCTC,18-78229848-78229862-CCTT,18-78229878-78229886-T,18-78229886-78229901-CCTC;MOTIFS=TCCC,CCTT,TCC,TTCCTCCTCCCTCCCTCCC,CCTC,CCCT,CCTCCCTCCCTTCCTCCTC,T;STRUC=<VC110187>	HGSVC,1KG-ONT	No	0.116	Yes	NA,NA	NA	NA
chr18:78229492	516607	INS	824	0.8797	0.4208	4	NA	NA	NA	NA	NA	NA	NA	NA	NA	No	ID=18-78229430-78229532-TTCCTCCTCCCTCCCTCCC,18-78229431-78229440-TCC,18-78229435-78229450-CCTC,18-78229450-78229459-TCC,18-78229454-78229469-CCTC,18-78229469-78229478-TCC,18-78229473-78229488-CCTC,18-78229488-78229497-TCC,18-78229492-78229507-CCTC,18-78229507-78229516-TCC,18-78229511-78229526-CCTC,18-78229555-78229568-TCCC,18-78229568-78229577-TCC,18-78229580-78229598-CCTT,18-78229598-78229610-CCCT,18-78229607-78229620-CCTT,18-78229622-78229637-CCTC,18-78229677-78229692-TCCC,18-78229709-78229718-TCC,18-78229713-78229728-CCTC,18-78229728-78229737-TCC,18-78229732-78229747-CCTC,18-78229747-78229756-TCC,18-78229698-78229764-CCTCCCTCCCTTCCTCCTC,18-78229751-78229764-CCTC,18-78229848-78229862-CCTT,18-78229878-78229886-T,18-78229886-78229901-CCTC;MOTIFS=TCCC,CCTT,TCC,TTCCTCCTCCCTCCCTCCC,CCTC,CCCT,CCTCCCTCCCTTCCTCCTC,T;STRUC=<VC110187>	HPRC,HGSVC	No	0.116	No	NA,NA	NA	NA
chr18:78229492	516608	INS	1075	0.8007	0.687	72	NA	NA	NA	NA	NA	NA	NA	NA	NA	No	ID=18-78229430-78229532-TTCCTCCTCCCTCCCTCCC,18-78229431-78229440-TCC,18-78229435-78229450-CCTC,18-78229450-78229459-TCC,18-78229454-78229469-CCTC,18-78229469-78229478-TCC,18-78229473-78229488-CCTC,18-78229488-78229497-TCC,18-78229492-78229507-CCTC,18-78229507-78229516-TCC,18-78229511-78229526-CCTC,18-78229555-78229568-TCCC,18-78229568-78229577-TCC,18-78229580-78229598-CCTT,18-78229598-78229610-CCCT,18-78229607-78229620-CCTT,18-78229622-78229637-CCTC,18-78229677-78229692-TCCC,18-78229709-78229718-TCC,18-78229713-78229728-CCTC,18-78229728-78229737-TCC,18-78229732-78229747-CCTC,18-78229747-78229756-TCC,18-78229698-78229764-CCTCCCTCCCTTCCTCCTC,18-78229751-78229764-CCTC,18-78229848-78229862-CCTT,18-78229878-78229886-T,18-78229886-78229901-CCTC;MOTIFS=TCCC,CCTT,TCC,TTCCTCCTCCCTCCCTCCC,CCTC,CCCT,CCTCCCTCCCTTCCTCCTC,T;STRUC=<VC110187>	HPRC,HGSVC,1KG-ONT	No	0.116	Yes	NA,NA	NA	NA
chr18:78229492	516609	INS	613	0.9101	0.3303	7	NA	NA	NA	NA	NA	NA	NA	NA	NA	No	ID=18-78229430-78229532-TTCCTCCTCCCTCCCTCCC,18-78229431-78229440-TCC,18-78229435-78229450-CCTC,18-78229450-78229459-TCC,18-78229454-78229469-CCTC,18-78229469-78229478-TCC,18-78229473-78229488-CCTC,18-78229488-78229497-TCC,18-78229492-78229507-CCTC,18-78229507-78229516-TCC,18-78229511-78229526-CCTC,18-78229555-78229568-TCCC,18-78229568-78229577-TCC,18-78229580-78229598-CCTT,18-78229598-78229610-CCCT,18-78229607-78229620-CCTT,18-78229622-78229637-CCTC,18-78229677-78229692-TCCC,18-78229709-78229718-TCC,18-78229713-78229728-CCTC,18-78229728-78229737-TCC,18-78229732-78229747-CCTC,18-78229747-78229756-TCC,18-78229698-78229764-CCTCCCTCCCTTCCTCCTC,18-78229751-78229764-CCTC,18-78229848-78229862-CCTT,18-78229878-78229886-T,18-78229886-78229901-CCTC;MOTIFS=TCCC,CCTT,TCC,TTCCTCCTCCCTCCCTCCC,CCTC,CCCT,CCTCCCTCCCTTCCTCCTC,T;STRUC=<VC110187>	HPRC,HGSVC,1KG-ONT	No	0.116	Yes	NA,NA	NA	NA
chr18:78229492	516610	INS	2699	0.859	0.5335	3	NA	NA	NA	NA	NA	NA	NA	NA	NA	No	ID=18-78229430-78229532-TTCCTCCTCCCTCCCTCCC,18-78229431-78229440-TCC,18-78229435-78229450-CCTC,18-78229450-78229459-TCC,18-78229454-78229469-CCTC,18-78229469-78229478-TCC,18-78229473-78229488-CCTC,18-78229488-78229497-TCC,18-78229492-78229507-CCTC,18-78229507-78229516-TCC,18-78229511-78229526-CCTC,18-78229555-78229568-TCCC,18-78229568-78229577-TCC,18-78229580-78229598-CCTT,18-78229598-78229610-CCCT,18-78229607-78229620-CCTT,18-78229622-78229637-CCTC,18-78229677-78229692-TCCC,18-78229709-78229718-TCC,18-78229713-78229728-CCTC,18-78229728-78229737-TCC,18-78229732-78229747-CCTC,18-78229747-78229756-TCC,18-78229698-78229764-CCTCCCTCCCTTCCTCCTC,18-78229751-78229764-CCTC,18-78229848-78229862-CCTT,18-78229878-78229886-T,18-78229886-78229901-CCTC;MOTIFS=TCCC,CCTT,TCC,TTCCTCCTCCCTCCCTCCC,CCTC,CCCT,CCTCCCTCCCTTCCTCCTC,T;STRUC=<VC110187>	HGSVC	No	0.116	No	NA,NA	NA	NA
chr18:78229494	516611	INS	1023	0.8324	0.6243	23	NA	NA	NA	NA	NA	NA	NA	NA	NA	No	ID=18-78229430-78229532-TTCCTCCTCCCTCCCTCCC,18-78229431-78229440-TCC,18-78229435-78229450-CCTC,18-78229450-78229459-TCC,18-78229454-78229469-CCTC,18-78229469-78229478-TCC,18-78229473-78229488-CCTC,18-78229488-78229497-TCC,18-78229492-78229507-CCTC,18-78229507-78229516-TCC,18-78229511-78229526-CCTC,18-78229555-78229568-TCCC,18-78229568-78229577-TCC,18-78229580-78229598-CCTT,18-78229598-78229610-CCCT,18-78229607-78229620-CCTT,18-78229622-78229637-CCTC,18-78229677-78229692-TCCC,18-78229709-78229718-TCC,18-78229713-78229728-CCTC,18-78229728-78229737-TCC,18-78229732-78229747-CCTC,18-78229747-78229756-TCC,18-78229698-78229764-CCTCCCTCCCTTCCTCCTC,18-78229751-78229764-CCTC,18-78229848-78229862-CCTT,18-78229878-78229886-T,18-78229886-78229901-CCTC;MOTIFS=TCCC,CCTT,TCC,TTCCTCCTCCCTCCCTCCC,CCTC,CCCT,CCTCCCTCCCTTCCTCCTC,T;STRUC=<VC110187>	HPRC,HGSVC,1KG-ONT	No	0.116	Yes	NA,NA	NA	NA
chr18:78229494	516612	INS	2588	0.9098	0.3402	4	NA	NA	NA	NA	NA	NA	NA	NA	NA	No	ID=18-78229430-78229532-TTCCTCCTCCCTCCCTCCC,18-78229431-78229440-TCC,18-78229435-78229450-CCTC,18-78229450-78229459-TCC,18-78229454-78229469-CCTC,18-78229469-78229478-TCC,18-78229473-78229488-CCTC,18-78229488-78229497-TCC,18-78229492-78229507-CCTC,18-78229507-78229516-TCC,18-78229511-78229526-CCTC,18-78229555-78229568-TCCC,18-78229568-78229577-TCC,18-78229580-78229598-CCTT,18-78229598-78229610-CCCT,18-78229607-78229620-CCTT,18-78229622-78229637-CCTC,18-78229677-78229692-TCCC,18-78229709-78229718-TCC,18-78229713-78229728-CCTC,18-78229728-78229737-TCC,18-78229732-78229747-CCTC,18-78229747-78229756-TCC,18-78229698-78229764-CCTCCCTCCCTTCCTCCTC,18-78229751-78229764-CCTC,18-78229848-78229862-CCTT,18-78229878-78229886-T,18-78229886-78229901-CCTC;MOTIFS=TCCC,CCTT,TCC,TTCCTCCTCCCTCCCTCCC,CCTC,CCCT,CCTCCCTCCCTTCCTCCTC,T;STRUC=<VC110187>	HGSVC	No	0.116	Yes	NA,NA	NA	NA
chr18:78229496	516613	INS	1086	0.8113	0.6988	1	NA	NA	NA	NA	NA	NA	NA	NA	NA	No	ID=18-78229430-78229532-TTCCTCCTCCCTCCCTCCC,18-78229431-78229440-TCC,18-78229435-78229450-CCTC,18-78229450-78229459-TCC,18-78229454-78229469-CCTC,18-78229469-78229478-TCC,18-78229473-78229488-CCTC,18-78229488-78229497-TCC,18-78229492-78229507-CCTC,18-78229507-78229516-TCC,18-78229511-78229526-CCTC,18-78229555-78229568-TCCC,18-78229568-78229577-TCC,18-78229580-78229598-CCTT,18-78229598-78229610-CCCT,18-78229607-78229620-CCTT,18-78229622-78229637-CCTC,18-78229677-78229692-TCCC,18-78229709-78229718-TCC,18-78229713-78229728-CCTC,18-78229728-78229737-TCC,18-78229732-78229747-CCTC,18-78229747-78229756-TCC,18-78229698-78229764-CCTCCCTCCCTTCCTCCTC,18-78229751-78229764-CCTC,18-78229848-78229862-CCTT,18-78229878-78229886-T,18-78229886-78229901-CCTC;MOTIFS=TCCC,CCTT,TCC,TTCCTCCTCCCTCCCTCCC,CCTC,CCCT,CCTCCCTCCCTTCCTCCTC,T;STRUC=<VC110187>	HPRC,HGSVC,1KG-ONT	No	0.116	Yes	NA,NA	NA	NA
chr18:78229501	516614	INS	1849	0.9419	0.2253	4	NA	NA	NA	NA	NA	NA	NA	NA	NA	No	ID=18-78229430-78229532-TTCCTCCTCCCTCCCTCCC,18-78229431-78229440-TCC,18-78229435-78229450-CCTC,18-78229450-78229459-TCC,18-78229454-78229469-CCTC,18-78229469-78229478-TCC,18-78229473-78229488-CCTC,18-78229488-78229497-TCC,18-78229492-78229507-CCTC,18-78229507-78229516-TCC,18-78229511-78229526-CCTC,18-78229555-78229568-TCCC,18-78229568-78229577-TCC,18-78229580-78229598-CCTT,18-78229598-78229610-CCCT,18-78229607-78229620-CCTT,18-78229622-78229637-CCTC,18-78229677-78229692-TCCC,18-78229709-78229718-TCC,18-78229713-78229728-CCTC,18-78229728-78229737-TCC,18-78229732-78229747-CCTC,18-78229747-78229756-TCC,18-78229698-78229764-CCTCCCTCCCTTCCTCCTC,18-78229751-78229764-CCTC,18-78229848-78229862-CCTT,18-78229878-78229886-T,18-78229886-78229901-CCTC;MOTIFS=TCCC,CCTT,TCC,TTCCTCCTCCCTCCCTCCC,CCTC,CCCT,CCTCCCTCCCTTCCTCCTC,T;STRUC=<VC110187>	HGSVC,1KG-ONT	No	0.116	Yes	NA,NA	NA	NA
chr18:78229508	516615	INS	1202	0.8792	0.6468	46	NA	NA	NA	NA	NA	NA	NA	NA	NA	No	ID=18-78229430-78229532-TTCCTCCTCCCTCCCTCCC,18-78229431-78229440-TCC,18-78229435-78229450-CCTC,18-78229450-78229459-TCC,18-78229454-78229469-CCTC,18-78229469-78229478-TCC,18-78229473-78229488-CCTC,18-78229488-78229497-TCC,18-78229492-78229507-CCTC,18-78229507-78229516-TCC,18-78229511-78229526-CCTC,18-78229555-78229568-TCCC,18-78229568-78229577-TCC,18-78229580-78229598-CCTT,18-78229598-78229610-CCCT,18-78229607-78229620-CCTT,18-78229622-78229637-CCTC,18-78229677-78229692-TCCC,18-78229709-78229718-TCC,18-78229713-78229728-CCTC,18-78229728-78229737-TCC,18-78229732-78229747-CCTC,18-78229747-78229756-TCC,18-78229698-78229764-CCTCCCTCCCTTCCTCCTC,18-78229751-78229764-CCTC,18-78229848-78229862-CCTT,18-78229878-78229886-T,18-78229886-78229901-CCTC;MOTIFS=TCCC,CCTT,TCC,TTCCTCCTCCCTCCCTCCC,CCTC,CCCT,CCTCCCTCCCTTCCTCCTC,T;STRUC=<VC110187>	HGSVC,1KG-ONT	No	0.116	Yes	NA,NA	NA	NA
chr18:78229513	516616	INS	3406	0.8157	0.658	18	NA	NA	NA	NA	NA	NA	NA	NA	NA	No	ID=18-78229430-78229532-TTCCTCCTCCCTCCCTCCC,18-78229431-78229440-TCC,18-78229435-78229450-CCTC,18-78229450-78229459-TCC,18-78229454-78229469-CCTC,18-78229469-78229478-TCC,18-78229473-78229488-CCTC,18-78229488-78229497-TCC,18-78229492-78229507-CCTC,18-78229507-78229516-TCC,18-78229511-78229526-CCTC,18-78229555-78229568-TCCC,18-78229568-78229577-TCC,18-78229580-78229598-CCTT,18-78229598-78229610-CCCT,18-78229607-78229620-CCTT,18-78229622-78229637-CCTC,18-78229677-78229692-TCCC,18-78229709-78229718-TCC,18-78229713-78229728-CCTC,18-78229728-78229737-TCC,18-78229732-78229747-CCTC,18-78229747-78229756-TCC,18-78229698-78229764-CCTCCCTCCCTTCCTCCTC,18-78229751-78229764-CCTC,18-78229848-78229862-CCTT,18-78229878-78229886-T,18-78229886-78229901-CCTC;MOTIFS=TCCC,CCTT,TCC,TTCCTCCTCCCTCCCTCCC,CCTC,CCCT,CCTCCCTCCCTTCCTCCTC,T;STRUC=<VC110187>	HGSVC	No	0.116	Yes	NA,NA	NA	NA
chr18:78229513	516617	INS	2839	0.8846	0.4555	8	NA	NA	NA	NA	NA	NA	NA	NA	NA	No	ID=18-78229430-78229532-TTCCTCCTCCCTCCCTCCC,18-78229431-78229440-TCC,18-78229435-78229450-CCTC,18-78229450-78229459-TCC,18-78229454-78229469-CCTC,18-78229469-78229478-TCC,18-78229473-78229488-CCTC,18-78229488-78229497-TCC,18-78229492-78229507-CCTC,18-78229507-78229516-TCC,18-78229511-78229526-CCTC,18-78229555-78229568-TCCC,18-78229568-78229577-TCC,18-78229580-78229598-CCTT,18-78229598-78229610-CCCT,18-78229607-78229620-CCTT,18-78229622-78229637-CCTC,18-78229677-78229692-TCCC,18-78229709-78229718-TCC,18-78229713-78229728-CCTC,18-78229728-78229737-TCC,18-78229732-78229747-CCTC,18-78229747-78229756-TCC,18-78229698-78229764-CCTCCCTCCCTTCCTCCTC,18-78229751-78229764-CCTC,18-78229848-78229862-CCTT,18-78229878-78229886-T,18-78229886-78229901-CCTC;MOTIFS=TCCC,CCTT,TCC,TTCCTCCTCCCTCCCTCCC,CCTC,CCCT,CCTCCCTCCCTTCCTCCTC,T;STRUC=<VC110187>	HGSVC	No	0.116	Yes	NA,NA	NA	NA
chr18:78229513	516618	INS	1860	0.8312	0.6009	2	NA	NA	NA	NA	NA	NA	NA	NA	NA	No	ID=18-78229430-78229532-TTCCTCCTCCCTCCCTCCC,18-78229431-78229440-TCC,18-78229435-78229450-CCTC,18-78229450-78229459-TCC,18-78229454-78229469-CCTC,18-78229469-78229478-TCC,18-78229473-78229488-CCTC,18-78229488-78229497-TCC,18-78229492-78229507-CCTC,18-78229507-78229516-TCC,18-78229511-78229526-CCTC,18-78229555-78229568-TCCC,18-78229568-78229577-TCC,18-78229580-78229598-CCTT,18-78229598-78229610-CCCT,18-78229607-78229620-CCTT,18-78229622-78229637-CCTC,18-78229677-78229692-TCCC,18-78229709-78229718-TCC,18-78229713-78229728-CCTC,18-78229728-78229737-TCC,18-78229732-78229747-CCTC,18-78229747-78229756-TCC,18-78229698-78229764-CCTCCCTCCCTTCCTCCTC,18-78229751-78229764-CCTC,18-78229848-78229862-CCTT,18-78229878-78229886-T,18-78229886-78229901-CCTC;MOTIFS=TCCC,CCTT,TCC,TTCCTCCTCCCTCCCTCCC,CCTC,CCCT,CCTCCCTCCCTTCCTCCTC,T;STRUC=<VC110187>	HGSVC,1KG-ONT	No	0.116	No	NA,NA	NA	NA
chr18:78229515	516619	INS	2283	0.8188	0.6664	3	NA	NA	NA	NA	NA	NA	NA	NA	NA	No	ID=18-78229430-78229532-TTCCTCCTCCCTCCCTCCC,18-78229431-78229440-TCC,18-78229435-78229450-CCTC,18-78229450-78229459-TCC,18-78229454-78229469-CCTC,18-78229469-78229478-TCC,18-78229473-78229488-CCTC,18-78229488-78229497-TCC,18-78229492-78229507-CCTC,18-78229507-78229516-TCC,18-78229511-78229526-CCTC,18-78229555-78229568-TCCC,18-78229568-78229577-TCC,18-78229580-78229598-CCTT,18-78229598-78229610-CCCT,18-78229607-78229620-CCTT,18-78229622-78229637-CCTC,18-78229677-78229692-TCCC,18-78229709-78229718-TCC,18-78229713-78229728-CCTC,18-78229728-78229737-TCC,18-78229732-78229747-CCTC,18-78229747-78229756-TCC,18-78229698-78229764-CCTCCCTCCCTTCCTCCTC,18-78229751-78229764-CCTC,18-78229848-78229862-CCTT,18-78229878-78229886-T,18-78229886-78229901-CCTC;MOTIFS=TCCC,CCTT,TCC,TTCCTCCTCCCTCCCTCCC,CCTC,CCCT,CCTCCCTCCCTTCCTCCTC,T;STRUC=<VC110187>	HGSVC	No	0.116	Yes	NA,NA	NA	NA
chr18:78229526	516620	INS	1316	0.9364	0.2348	4	NA	NA	NA	NA	NA	NA	NA	NA	NA	No	ID=18-78229430-78229532-TTCCTCCTCCCTCCCTCCC,18-78229431-78229440-TCC,18-78229435-78229450-CCTC,18-78229450-78229459-TCC,18-78229454-78229469-CCTC,18-78229469-78229478-TCC,18-78229473-78229488-CCTC,18-78229488-78229497-TCC,18-78229492-78229507-CCTC,18-78229507-78229516-TCC,18-78229511-78229526-CCTC,18-78229555-78229568-TCCC,18-78229568-78229577-TCC,18-78229580-78229598-CCTT,18-78229598-78229610-CCCT,18-78229607-78229620-CCTT,18-78229622-78229637-CCTC,18-78229677-78229692-TCCC,18-78229709-78229718-TCC,18-78229713-78229728-CCTC,18-78229728-78229737-TCC,18-78229732-78229747-CCTC,18-78229747-78229756-TCC,18-78229698-78229764-CCTCCCTCCCTTCCTCCTC,18-78229751-78229764-CCTC,18-78229848-78229862-CCTT,18-78229878-78229886-T,18-78229886-78229901-CCTC;MOTIFS=TCCC,CCTT,TCC,TTCCTCCTCCCTCCCTCCC,CCTC,CCCT,CCTCCCTCCCTTCCTCCTC,T;STRUC=<VC110187>	HGSVC,1KG-ONT	No	0.116	No	NA,NA	NA	NA
chr18:78229526	516621	INS	1205	0.8695	0.4803	9	NA	NA	NA	NA	NA	NA	NA	NA	NA	No	ID=18-78229430-78229532-TTCCTCCTCCCTCCCTCCC,18-78229431-78229440-TCC,18-78229435-78229450-CCTC,18-78229450-78229459-TCC,18-78229454-78229469-CCTC,18-78229469-78229478-TCC,18-78229473-78229488-CCTC,18-78229488-78229497-TCC,18-78229492-78229507-CCTC,18-78229507-78229516-TCC,18-78229511-78229526-CCTC,18-78229555-78229568-TCCC,18-78229568-78229577-TCC,18-78229580-78229598-CCTT,18-78229598-78229610-CCCT,18-78229607-78229620-CCTT,18-78229622-78229637-CCTC,18-78229677-78229692-TCCC,18-78229709-78229718-TCC,18-78229713-78229728-CCTC,18-78229728-78229737-TCC,18-78229732-78229747-CCTC,18-78229747-78229756-TCC,18-78229698-78229764-CCTCCCTCCCTTCCTCCTC,18-78229751-78229764-CCTC,18-78229848-78229862-CCTT,18-78229878-78229886-T,18-78229886-78229901-CCTC;MOTIFS=TCCC,CCTT,TCC,TTCCTCCTCCCTCCCTCCC,CCTC,CCCT,CCTCCCTCCCTTCCTCCTC,T;STRUC=<VC110187>	HGSVC,1KG-ONT	No	0.116	No	NA,NA	NA	NA
chr18:78229526	516622	INS	2598	0.8356	0.5768	7	NA	NA	NA	NA	NA	NA	NA	NA	NA	No	ID=18-78229430-78229532-TTCCTCCTCCCTCCCTCCC,18-78229431-78229440-TCC,18-78229435-78229450-CCTC,18-78229450-78229459-TCC,18-78229454-78229469-CCTC,18-78229469-78229478-TCC,18-78229473-78229488-CCTC,18-78229488-78229497-TCC,18-78229492-78229507-CCTC,18-78229507-78229516-TCC,18-78229511-78229526-CCTC,18-78229555-78229568-TCCC,18-78229568-78229577-TCC,18-78229580-78229598-CCTT,18-78229598-78229610-CCCT,18-78229607-78229620-CCTT,18-78229622-78229637-CCTC,18-78229677-78229692-TCCC,18-78229709-78229718-TCC,18-78229713-78229728-CCTC,18-78229728-78229737-TCC,18-78229732-78229747-CCTC,18-78229747-78229756-TCC,18-78229698-78229764-CCTCCCTCCCTTCCTCCTC,18-78229751-78229764-CCTC,18-78229848-78229862-CCTT,18-78229878-78229886-T,18-78229886-78229901-CCTC;MOTIFS=TCCC,CCTT,TCC,TTCCTCCTCCCTCCCTCCC,CCTC,CCCT,CCTCCCTCCCTTCCTCCTC,T;STRUC=<VC110187>	HGSVC	No	0.116	Yes	NA,NA	NA	NA
chr18:78229527	516623	INS	348	0.85	0.5709	5	NA	NA	NA	NA	NA	NA	NA	NA	NA	No	ID=18-78229430-78229532-TTCCTCCTCCCTCCCTCCC,18-78229431-78229440-TCC,18-78229435-78229450-CCTC,18-78229450-78229459-TCC,18-78229454-78229469-CCTC,18-78229469-78229478-TCC,18-78229473-78229488-CCTC,18-78229488-78229497-TCC,18-78229492-78229507-CCTC,18-78229507-78229516-TCC,18-78229511-78229526-CCTC,18-78229555-78229568-TCCC,18-78229568-78229577-TCC,18-78229580-78229598-CCTT,18-78229598-78229610-CCCT,18-78229607-78229620-CCTT,18-78229622-78229637-CCTC,18-78229677-78229692-TCCC,18-78229709-78229718-TCC,18-78229713-78229728-CCTC,18-78229728-78229737-TCC,18-78229732-78229747-CCTC,18-78229747-78229756-TCC,18-78229698-78229764-CCTCCCTCCCTTCCTCCTC,18-78229751-78229764-CCTC,18-78229848-78229862-CCTT,18-78229878-78229886-T,18-78229886-78229901-CCTC;MOTIFS=TCCC,CCTT,TCC,TTCCTCCTCCCTCCCTCCC,CCTC,CCCT,CCTCCCTCCCTTCCTCCTC,T;STRUC=<VC110187>	HPRC,HGSVC,1KG-ONT	No	0.116	No	NA,NA	NA	NA
chr18:78229531	516624	INS	2072	0.907	0.3544	5	NA	NA	NA	NA	NA	NA	NA	NA	NA	No	ID=18-78229430-78229532-TTCCTCCTCCCTCCCTCCC,18-78229431-78229440-TCC,18-78229435-78229450-CCTC,18-78229450-78229459-TCC,18-78229454-78229469-CCTC,18-78229469-78229478-TCC,18-78229473-78229488-CCTC,18-78229488-78229497-TCC,18-78229492-78229507-CCTC,18-78229507-78229516-TCC,18-78229511-78229526-CCTC,18-78229555-78229568-TCCC,18-78229568-78229577-TCC,18-78229580-78229598-CCTT,18-78229598-78229610-CCCT,18-78229607-78229620-CCTT,18-78229622-78229637-CCTC,18-78229677-78229692-TCCC,18-78229709-78229718-TCC,18-78229713-78229728-CCTC,18-78229728-78229737-TCC,18-78229732-78229747-CCTC,18-78229747-78229756-TCC,18-78229698-78229764-CCTCCCTCCCTTCCTCCTC,18-78229751-78229764-CCTC,18-78229848-78229862-CCTT,18-78229878-78229886-T,18-78229886-78229901-CCTC;MOTIFS=TCCC,CCTT,TCC,TTCCTCCTCCCTCCCTCCC,CCTC,CCCT,CCTCCCTCCCTTCCTCCTC,T;STRUC=<VC110187>	HGSVC,1KG-ONT	No	0.116	Yes	NA,NA	NA	NA
chr18:78229531	516625	INS	1233	0.8316	0.5898	39	NA	NA	NA	NA	NA	NA	NA	NA	NA	No	ID=18-78229430-78229532-TTCCTCCTCCCTCCCTCCC,18-78229431-78229440-TCC,18-78229435-78229450-CCTC,18-78229450-78229459-TCC,18-78229454-78229469-CCTC,18-78229469-78229478-TCC,18-78229473-78229488-CCTC,18-78229488-78229497-TCC,18-78229492-78229507-CCTC,18-78229507-78229516-TCC,18-78229511-78229526-CCTC,18-78229555-78229568-TCCC,18-78229568-78229577-TCC,18-78229580-78229598-CCTT,18-78229598-78229610-CCCT,18-78229607-78229620-CCTT,18-78229622-78229637-CCTC,18-78229677-78229692-TCCC,18-78229709-78229718-TCC,18-78229713-78229728-CCTC,18-78229728-78229737-TCC,18-78229732-78229747-CCTC,18-78229747-78229756-TCC,18-78229698-78229764-CCTCCCTCCCTTCCTCCTC,18-78229751-78229764-CCTC,18-78229848-78229862-CCTT,18-78229878-78229886-T,18-78229886-78229901-CCTC;MOTIFS=TCCC,CCTT,TCC,TTCCTCCTCCCTCCCTCCC,CCTC,CCCT,CCTCCCTCCCTTCCTCCTC,T;STRUC=<VC110187>	HGSVC,1KG-ONT	No	0.116	Yes	NA,NA	NA	NA
chr18:78229531	516626	INS	317	0.9413	0.2182	5	NA	NA	NA	NA	NA	NA	NA	NA	NA	No	ID=18-78229430-78229532-TTCCTCCTCCCTCCCTCCC,18-78229431-78229440-TCC,18-78229435-78229450-CCTC,18-78229450-78229459-TCC,18-78229454-78229469-CCTC,18-78229469-78229478-TCC,18-78229473-78229488-CCTC,18-78229488-78229497-TCC,18-78229492-78229507-CCTC,18-78229507-78229516-TCC,18-78229511-78229526-CCTC,18-78229555-78229568-TCCC,18-78229568-78229577-TCC,18-78229580-78229598-CCTT,18-78229598-78229610-CCCT,18-78229607-78229620-CCTT,18-78229622-78229637-CCTC,18-78229677-78229692-TCCC,18-78229709-78229718-TCC,18-78229713-78229728-CCTC,18-78229728-78229737-TCC,18-78229732-78229747-CCTC,18-78229747-78229756-TCC,18-78229698-78229764-CCTCCCTCCCTTCCTCCTC,18-78229751-78229764-CCTC,18-78229848-78229862-CCTT,18-78229878-78229886-T,18-78229886-78229901-CCTC;MOTIFS=TCCC,CCTT,TCC,TTCCTCCTCCCTCCCTCCC,CCTC,CCCT,CCTCCCTCCCTTCCTCCTC,T;STRUC=<VC110187>	HPRC,HGSVC,1KG-ONT	No	0.116	Yes	NA,NA	NA	NA
chr18:78229532	516627	INS	906	0.8203	0.6597	4	NA	NA	NA	NA	NA	NA	NA	NA	NA	No	ID=18-78229430-78229532-TTCCTCCTCCCTCCCTCCC,18-78229431-78229440-TCC,18-78229435-78229450-CCTC,18-78229450-78229459-TCC,18-78229454-78229469-CCTC,18-78229469-78229478-TCC,18-78229473-78229488-CCTC,18-78229488-78229497-TCC,18-78229492-78229507-CCTC,18-78229507-78229516-TCC,18-78229511-78229526-CCTC,18-78229555-78229568-TCCC,18-78229568-78229577-TCC,18-78229580-78229598-CCTT,18-78229598-78229610-CCCT,18-78229607-78229620-CCTT,18-78229622-78229637-CCTC,18-78229677-78229692-TCCC,18-78229709-78229718-TCC,18-78229713-78229728-CCTC,18-78229728-78229737-TCC,18-78229732-78229747-CCTC,18-78229747-78229756-TCC,18-78229698-78229764-CCTCCCTCCCTTCCTCCTC,18-78229751-78229764-CCTC,18-78229848-78229862-CCTT,18-78229878-78229886-T,18-78229886-78229901-CCTC;MOTIFS=TCCC,CCTT,TCC,TTCCTCCTCCCTCCCTCCC,CCTC,CCCT,CCTCCCTCCCTTCCTCCTC,T;STRUC=<VC110187>	HPRC,HGSVC,1KG-ONT	No	0.116	No	NA,NA	NA	NA
chr18:78229532	516628	INS	3126	0.8859	0.4163	1	NA	NA	NA	NA	NA	NA	NA	NA	NA	No	ID=18-78229430-78229532-TTCCTCCTCCCTCCCTCCC,18-78229431-78229440-TCC,18-78229435-78229450-CCTC,18-78229450-78229459-TCC,18-78229454-78229469-CCTC,18-78229469-78229478-TCC,18-78229473-78229488-CCTC,18-78229488-78229497-TCC,18-78229492-78229507-CCTC,18-78229507-78229516-TCC,18-78229511-78229526-CCTC,18-78229555-78229568-TCCC,18-78229568-78229577-TCC,18-78229580-78229598-CCTT,18-78229598-78229610-CCCT,18-78229607-78229620-CCTT,18-78229622-78229637-CCTC,18-78229677-78229692-TCCC,18-78229709-78229718-TCC,18-78229713-78229728-CCTC,18-78229728-78229737-TCC,18-78229732-78229747-CCTC,18-78229747-78229756-TCC,18-78229698-78229764-CCTCCCTCCCTTCCTCCTC,18-78229751-78229764-CCTC,18-78229848-78229862-CCTT,18-78229878-78229886-T,18-78229886-78229901-CCTC;MOTIFS=TCCC,CCTT,TCC,TTCCTCCTCCCTCCCTCCC,CCTC,CCCT,CCTCCCTCCCTTCCTCCTC,T;STRUC=<VC110187>	HGSVC	No	0.116	No	NA,NA	NA	NA
chr18:78229532	516629	INS	925	0.8593	0.5184	18	NA	NA	NA	NA	NA	NA	NA	NA	NA	No	ID=18-78229430-78229532-TTCCTCCTCCCTCCCTCCC,18-78229431-78229440-TCC,18-78229435-78229450-CCTC,18-78229450-78229459-TCC,18-78229454-78229469-CCTC,18-78229469-78229478-TCC,18-78229473-78229488-CCTC,18-78229488-78229497-TCC,18-78229492-78229507-CCTC,18-78229507-78229516-TCC,18-78229511-78229526-CCTC,18-78229555-78229568-TCCC,18-78229568-78229577-TCC,18-78229580-78229598-CCTT,18-78229598-78229610-CCCT,18-78229607-78229620-CCTT,18-78229622-78229637-CCTC,18-78229677-78229692-TCCC,18-78229709-78229718-TCC,18-78229713-78229728-CCTC,18-78229728-78229737-TCC,18-78229732-78229747-CCTC,18-78229747-78229756-TCC,18-78229698-78229764-CCTCCCTCCCTTCCTCCTC,18-78229751-78229764-CCTC,18-78229848-78229862-CCTT,18-78229878-78229886-T,18-78229886-78229901-CCTC;MOTIFS=TCCC,CCTT,TCC,TTCCTCCTCCCTCCCTCCC,CCTC,CCCT,CCTCCCTCCCTTCCTCCTC,T;STRUC=<VC110187>	HPRC,HGSVC,1KG-ONT	No	0.116	Yes	NA,NA	NA	NA
chr18:78229532	516630	INS	1320	0.7999	0.6934	4	NA	NA	NA	NA	NA	NA	NA	NA	NA	No	ID=18-78229430-78229532-TTCCTCCTCCCTCCCTCCC,18-78229431-78229440-TCC,18-78229435-78229450-CCTC,18-78229450-78229459-TCC,18-78229454-78229469-CCTC,18-78229469-78229478-TCC,18-78229473-78229488-CCTC,18-78229488-78229497-TCC,18-78229492-78229507-CCTC,18-78229507-78229516-TCC,18-78229511-78229526-CCTC,18-78229555-78229568-TCCC,18-78229568-78229577-TCC,18-78229580-78229598-CCTT,18-78229598-78229610-CCCT,18-78229607-78229620-CCTT,18-78229622-78229637-CCTC,18-78229677-78229692-TCCC,18-78229709-78229718-TCC,18-78229713-78229728-CCTC,18-78229728-78229737-TCC,18-78229732-78229747-CCTC,18-78229747-78229756-TCC,18-78229698-78229764-CCTCCCTCCCTTCCTCCTC,18-78229751-78229764-CCTC,18-78229848-78229862-CCTT,18-78229878-78229886-T,18-78229886-78229901-CCTC;MOTIFS=TCCC,CCTT,TCC,TTCCTCCTCCCTCCCTCCC,CCTC,CCCT,CCTCCCTCCCTTCCTCCTC,T;STRUC=<VC110187>	HGSVC,1KG-ONT	No	0.116	No	NA,NA	NA	NA
chr18:78229532	516631	INS	531	0.9339	0.507	6	NA	NA	NA	NA	NA	NA	NA	NA	NA	No	ID=18-78229430-78229532-TTCCTCCTCCCTCCCTCCC,18-78229431-78229440-TCC,18-78229435-78229450-CCTC,18-78229450-78229459-TCC,18-78229454-78229469-CCTC,18-78229469-78229478-TCC,18-78229473-78229488-CCTC,18-78229488-78229497-TCC,18-78229492-78229507-CCTC,18-78229507-78229516-TCC,18-78229511-78229526-CCTC,18-78229555-78229568-TCCC,18-78229568-78229577-TCC,18-78229580-78229598-CCTT,18-78229598-78229610-CCCT,18-78229607-78229620-CCTT,18-78229622-78229637-CCTC,18-78229677-78229692-TCCC,18-78229709-78229718-TCC,18-78229713-78229728-CCTC,18-78229728-78229737-TCC,18-78229732-78229747-CCTC,18-78229747-78229756-TCC,18-78229698-78229764-CCTCCCTCCCTTCCTCCTC,18-78229751-78229764-CCTC,18-78229848-78229862-CCTT,18-78229878-78229886-T,18-78229886-78229901-CCTC;MOTIFS=TCCC,CCTT,TCC,TTCCTCCTCCCTCCCTCCC,CCTC,CCCT,CCTCCCTCCCTTCCTCCTC,T;STRUC=<VC110187>	HPRC,HGSVC,1KG-ONT	No	0.116	Yes	NA,NA	NA	NA
chr18:78229534	516632	INS	1219	0.8019	0.6881	13	NA	NA	NA	NA	NA	NA	NA	NA	NA	No	ID=18-78229430-78229532-TTCCTCCTCCCTCCCTCCC,18-78229431-78229440-TCC,18-78229435-78229450-CCTC,18-78229450-78229459-TCC,18-78229454-78229469-CCTC,18-78229469-78229478-TCC,18-78229473-78229488-CCTC,18-78229488-78229497-TCC,18-78229492-78229507-CCTC,18-78229507-78229516-TCC,18-78229511-78229526-CCTC,18-78229555-78229568-TCCC,18-78229568-78229577-TCC,18-78229580-78229598-CCTT,18-78229598-78229610-CCCT,18-78229607-78229620-CCTT,18-78229622-78229637-CCTC,18-78229677-78229692-TCCC,18-78229709-78229718-TCC,18-78229713-78229728-CCTC,18-78229728-78229737-TCC,18-78229732-78229747-CCTC,18-78229747-78229756-TCC,18-78229698-78229764-CCTCCCTCCCTTCCTCCTC,18-78229751-78229764-CCTC,18-78229848-78229862-CCTT,18-78229878-78229886-T,18-78229886-78229901-CCTC;MOTIFS=TCCC,CCTT,TCC,TTCCTCCTCCCTCCCTCCC,CCTC,CCCT,CCTCCCTCCCTTCCTCCTC,T;STRUC=<VC110187>	HGSVC,1KG-ONT	No	0.116	Yes	NA,NA	NA	NA
chr18:78229534	516633	INS	1122	0.8577	0.5685	16	NA	NA	NA	NA	NA	NA	NA	NA	NA	No	ID=18-78229430-78229532-TTCCTCCTCCCTCCCTCCC,18-78229431-78229440-TCC,18-78229435-78229450-CCTC,18-78229450-78229459-TCC,18-78229454-78229469-CCTC,18-78229469-78229478-TCC,18-78229473-78229488-CCTC,18-78229488-78229497-TCC,18-78229492-78229507-CCTC,18-78229507-78229516-TCC,18-78229511-78229526-CCTC,18-78229555-78229568-TCCC,18-78229568-78229577-TCC,18-78229580-78229598-CCTT,18-78229598-78229610-CCCT,18-78229607-78229620-CCTT,18-78229622-78229637-CCTC,18-78229677-78229692-TCCC,18-78229709-78229718-TCC,18-78229713-78229728-CCTC,18-78229728-78229737-TCC,18-78229732-78229747-CCTC,18-78229747-78229756-TCC,18-78229698-78229764-CCTCCCTCCCTTCCTCCTC,18-78229751-78229764-CCTC,18-78229848-78229862-CCTT,18-78229878-78229886-T,18-78229886-78229901-CCTC;MOTIFS=TCCC,CCTT,TCC,TTCCTCCTCCCTCCCTCCC,CCTC,CCCT,CCTCCCTCCCTTCCTCCTC,T;STRUC=<VC110187>	HGSVC,1KG-ONT	No	0.116	Yes	NA,NA	NA	NA
chr18:78229534	516634	INS	1254	0.9163	0.3606	1	NA	NA	NA	NA	NA	NA	NA	NA	NA	No	ID=18-78229430-78229532-TTCCTCCTCCCTCCCTCCC,18-78229431-78229440-TCC,18-78229435-78229450-CCTC,18-78229450-78229459-TCC,18-78229454-78229469-CCTC,18-78229469-78229478-TCC,18-78229473-78229488-CCTC,18-78229488-78229497-TCC,18-78229492-78229507-CCTC,18-78229507-78229516-TCC,18-78229511-78229526-CCTC,18-78229555-78229568-TCCC,18-78229568-78229577-TCC,18-78229580-78229598-CCTT,18-78229598-78229610-CCCT,18-78229607-78229620-CCTT,18-78229622-78229637-CCTC,18-78229677-78229692-TCCC,18-78229709-78229718-TCC,18-78229713-78229728-CCTC,18-78229728-78229737-TCC,18-78229732-78229747-CCTC,18-78229747-78229756-TCC,18-78229698-78229764-CCTCCCTCCCTTCCTCCTC,18-78229751-78229764-CCTC,18-78229848-78229862-CCTT,18-78229878-78229886-T,18-78229886-78229901-CCTC;MOTIFS=TCCC,CCTT,TCC,TTCCTCCTCCCTCCCTCCC,CCTC,CCCT,CCTCCCTCCCTTCCTCCTC,T;STRUC=<VC110187>	HGSVC,1KG-ONT	No	0.116	No	NA,NA	NA	NA
chr18:78229552	516635	INS	687	0.8711	0.6847	2	NA	NA	NA	NA	NA	NA	NA	NA	NA	No	ID=18-78229430-78229532-TTCCTCCTCCCTCCCTCCC,18-78229431-78229440-TCC,18-78229435-78229450-CCTC,18-78229450-78229459-TCC,18-78229454-78229469-CCTC,18-78229469-78229478-TCC,18-78229473-78229488-CCTC,18-78229488-78229497-TCC,18-78229492-78229507-CCTC,18-78229507-78229516-TCC,18-78229511-78229526-CCTC,18-78229555-78229568-TCCC,18-78229568-78229577-TCC,18-78229580-78229598-CCTT,18-78229598-78229610-CCCT,18-78229607-78229620-CCTT,18-78229622-78229637-CCTC,18-78229677-78229692-TCCC,18-78229709-78229718-TCC,18-78229713-78229728-CCTC,18-78229728-78229737-TCC,18-78229732-78229747-CCTC,18-78229747-78229756-TCC,18-78229698-78229764-CCTCCCTCCCTTCCTCCTC,18-78229751-78229764-CCTC,18-78229848-78229862-CCTT,18-78229878-78229886-T,18-78229886-78229901-CCTC;MOTIFS=TCCC,CCTT,TCC,TTCCTCCTCCCTCCCTCCC,CCTC,CCCT,CCTCCCTCCCTTCCTCCTC,T;STRUC=<VC110187>	HPRC,HGSVC,1KG-ONT	No	0.116	No	NA,NA	NA	NA
chr18:78229555	516636	INS	552	0.9174	0.3191	7	NA	NA	NA	NA	NA	NA	NA	NA	NA	No	ID=18-78229430-78229532-TTCCTCCTCCCTCCCTCCC,18-78229431-78229440-TCC,18-78229435-78229450-CCTC,18-78229450-78229459-TCC,18-78229454-78229469-CCTC,18-78229469-78229478-TCC,18-78229473-78229488-CCTC,18-78229488-78229497-TCC,18-78229492-78229507-CCTC,18-78229507-78229516-TCC,18-78229511-78229526-CCTC,18-78229555-78229568-TCCC,18-78229568-78229577-TCC,18-78229580-78229598-CCTT,18-78229598-78229610-CCCT,18-78229607-78229620-CCTT,18-78229622-78229637-CCTC,18-78229677-78229692-TCCC,18-78229709-78229718-TCC,18-78229713-78229728-CCTC,18-78229728-78229737-TCC,18-78229732-78229747-CCTC,18-78229747-78229756-TCC,18-78229698-78229764-CCTCCCTCCCTTCCTCCTC,18-78229751-78229764-CCTC,18-78229848-78229862-CCTT,18-78229878-78229886-T,18-78229886-78229901-CCTC;MOTIFS=TCCC,CCTT,TCC,TTCCTCCTCCCTCCCTCCC,CCTC,CCCT,CCTCCCTCCCTTCCTCCTC,T;STRUC=<VC110187>	HPRC,HGSVC,1KG-ONT	No	0.116	No	NA,NA	NA	NA
chr18:78229555	516637	INS	1311	0.8391	0.5891	11	NA	NA	NA	NA	NA	NA	NA	NA	NA	No	ID=18-78229430-78229532-TTCCTCCTCCCTCCCTCCC,18-78229431-78229440-TCC,18-78229435-78229450-CCTC,18-78229450-78229459-TCC,18-78229454-78229469-CCTC,18-78229469-78229478-TCC,18-78229473-78229488-CCTC,18-78229488-78229497-TCC,18-78229492-78229507-CCTC,18-78229507-78229516-TCC,18-78229511-78229526-CCTC,18-78229555-78229568-TCCC,18-78229568-78229577-TCC,18-78229580-78229598-CCTT,18-78229598-78229610-CCCT,18-78229607-78229620-CCTT,18-78229622-78229637-CCTC,18-78229677-78229692-TCCC,18-78229709-78229718-TCC,18-78229713-78229728-CCTC,18-78229728-78229737-TCC,18-78229732-78229747-CCTC,18-78229747-78229756-TCC,18-78229698-78229764-CCTCCCTCCCTTCCTCCTC,18-78229751-78229764-CCTC,18-78229848-78229862-CCTT,18-78229878-78229886-T,18-78229886-78229901-CCTC;MOTIFS=TCCC,CCTT,TCC,TTCCTCCTCCCTCCCTCCC,CCTC,CCCT,CCTCCCTCCCTTCCTCCTC,T;STRUC=<VC110187>	HGSVC,1KG-ONT	No	0.116	Yes	NA,NA	NA	NA
chr18:78229555	516638	INS	866	0.9095	0.3287	2	NA	NA	NA	NA	NA	NA	NA	NA	NA	No	ID=18-78229430-78229532-TTCCTCCTCCCTCCCTCCC,18-78229431-78229440-TCC,18-78229435-78229450-CCTC,18-78229450-78229459-TCC,18-78229454-78229469-CCTC,18-78229469-78229478-TCC,18-78229473-78229488-CCTC,18-78229488-78229497-TCC,18-78229492-78229507-CCTC,18-78229507-78229516-TCC,18-78229511-78229526-CCTC,18-78229555-78229568-TCCC,18-78229568-78229577-TCC,18-78229580-78229598-CCTT,18-78229598-78229610-CCCT,18-78229607-78229620-CCTT,18-78229622-78229637-CCTC,18-78229677-78229692-TCCC,18-78229709-78229718-TCC,18-78229713-78229728-CCTC,18-78229728-78229737-TCC,18-78229732-78229747-CCTC,18-78229747-78229756-TCC,18-78229698-78229764-CCTCCCTCCCTTCCTCCTC,18-78229751-78229764-CCTC,18-78229848-78229862-CCTT,18-78229878-78229886-T,18-78229886-78229901-CCTC;MOTIFS=TCCC,CCTT,TCC,TTCCTCCTCCCTCCCTCCC,CCTC,CCCT,CCTCCCTCCCTTCCTCCTC,T;STRUC=<VC110187>	HPRC,HGSVC	No	0.116	No	NA,NA	NA	NA
chr18:78229556	516639	INS	153	0.826	0.6491	8	NA	NA	NA	NA	NA	NA	NA	NA	NA	No	ID=18-78229430-78229532-TTCCTCCTCCCTCCCTCCC,18-78229431-78229440-TCC,18-78229435-78229450-CCTC,18-78229450-78229459-TCC,18-78229454-78229469-CCTC,18-78229469-78229478-TCC,18-78229473-78229488-CCTC,18-78229488-78229497-TCC,18-78229492-78229507-CCTC,18-78229507-78229516-TCC,18-78229511-78229526-CCTC,18-78229555-78229568-TCCC,18-78229568-78229577-TCC,18-78229580-78229598-CCTT,18-78229598-78229610-CCCT,18-78229607-78229620-CCTT,18-78229622-78229637-CCTC,18-78229677-78229692-TCCC,18-78229709-78229718-TCC,18-78229713-78229728-CCTC,18-78229728-78229737-TCC,18-78229732-78229747-CCTC,18-78229747-78229756-TCC,18-78229698-78229764-CCTCCCTCCCTTCCTCCTC,18-78229751-78229764-CCTC,18-78229848-78229862-CCTT,18-78229878-78229886-T,18-78229886-78229901-CCTC;MOTIFS=TCCC,CCTT,TCC,TTCCTCCTCCCTCCCTCCC,CCTC,CCCT,CCTCCCTCCCTTCCTCCTC,T;STRUC=<VC110187>	HPRC,HGSVC,1KG-ONT	No	0.116	Yes	NA,NA	NA	NA
chr18:78229578	516640	DEL	99	0.8422	0.5987	5	NA	NA	NA	NA	NA	NA	NA	NA	NA	No	ID=18-78229430-78229532-TTCCTCCTCCCTCCCTCCC,18-78229431-78229440-TCC,18-78229435-78229450-CCTC,18-78229450-78229459-TCC,18-78229454-78229469-CCTC,18-78229469-78229478-TCC,18-78229473-78229488-CCTC,18-78229488-78229497-TCC,18-78229492-78229507-CCTC,18-78229507-78229516-TCC,18-78229511-78229526-CCTC,18-78229555-78229568-TCCC,18-78229568-78229577-TCC,18-78229580-78229598-CCTT,18-78229598-78229610-CCCT,18-78229607-78229620-CCTT,18-78229622-78229637-CCTC,18-78229677-78229692-TCCC,18-78229709-78229718-TCC,18-78229713-78229728-CCTC,18-78229728-78229737-TCC,18-78229732-78229747-CCTC,18-78229747-78229756-TCC,18-78229698-78229764-CCTCCCTCCCTTCCTCCTC,18-78229751-78229764-CCTC,18-78229848-78229862-CCTT,18-78229878-78229886-T,18-78229886-78229901-CCTC;MOTIFS=TCCC,CCTT,TCC,TTCCTCCTCCCTCCCTCCC,CCTC,CCCT,CCTCCCTCCCTTCCTCCTC,T;STRUC=<VC110187>	HGSVC,1KG-ONT	No	0.097	No	NA,NA	NA	NA
chr18:78229583	516641	INS	173	0.8295	0.6139	3	NA	NA	NA	NA	NA	NA	NA	NA	NA	No	ID=18-78229430-78229532-TTCCTCCTCCCTCCCTCCC,18-78229431-78229440-TCC,18-78229435-78229450-CCTC,18-78229450-78229459-TCC,18-78229454-78229469-CCTC,18-78229469-78229478-TCC,18-78229473-78229488-CCTC,18-78229488-78229497-TCC,18-78229492-78229507-CCTC,18-78229507-78229516-TCC,18-78229511-78229526-CCTC,18-78229555-78229568-TCCC,18-78229568-78229577-TCC,18-78229580-78229598-CCTT,18-78229598-78229610-CCCT,18-78229607-78229620-CCTT,18-78229622-78229637-CCTC,18-78229677-78229692-TCCC,18-78229709-78229718-TCC,18-78229713-78229728-CCTC,18-78229728-78229737-TCC,18-78229732-78229747-CCTC,18-78229747-78229756-TCC,18-78229698-78229764-CCTCCCTCCCTTCCTCCTC,18-78229751-78229764-CCTC,18-78229848-78229862-CCTT,18-78229878-78229886-T,18-78229886-78229901-CCTC;MOTIFS=TCCC,CCTT,TCC,TTCCTCCTCCCTCCCTCCC,CCTC,CCCT,CCTCCCTCCCTTCCTCCTC,T;STRUC=<VC110187>	HPRC,HGSVC,1KG-ONT	No	0.116	No	NA,NA	NA	NA
chr18:78229588	516642	INS	2459	0.9231	0.2817	7	NA	NA	NA	NA	NA	NA	NA	NA	NA	No	ID=18-78229430-78229532-TTCCTCCTCCCTCCCTCCC,18-78229431-78229440-TCC,18-78229435-78229450-CCTC,18-78229450-78229459-TCC,18-78229454-78229469-CCTC,18-78229469-78229478-TCC,18-78229473-78229488-CCTC,18-78229488-78229497-TCC,18-78229492-78229507-CCTC,18-78229507-78229516-TCC,18-78229511-78229526-CCTC,18-78229555-78229568-TCCC,18-78229568-78229577-TCC,18-78229580-78229598-CCTT,18-78229598-78229610-CCCT,18-78229607-78229620-CCTT,18-78229622-78229637-CCTC,18-78229677-78229692-TCCC,18-78229709-78229718-TCC,18-78229713-78229728-CCTC,18-78229728-78229737-TCC,18-78229732-78229747-CCTC,18-78229747-78229756-TCC,18-78229698-78229764-CCTCCCTCCCTTCCTCCTC,18-78229751-78229764-CCTC,18-78229848-78229862-CCTT,18-78229878-78229886-T,18-78229886-78229901-CCTC;MOTIFS=TCCC,CCTT,TCC,TTCCTCCTCCCTCCCTCCC,CCTC,CCCT,CCTCCCTCCCTTCCTCCTC,T;STRUC=<VC110187>	HGSVC	No	0.116	No	NA,NA	NA	NA
chr18:78229588	516643	INS	2463	0.8409	0.6075	11	NA	NA	NA	NA	NA	NA	NA	NA	NA	No	ID=18-78229430-78229532-TTCCTCCTCCCTCCCTCCC,18-78229431-78229440-TCC,18-78229435-78229450-CCTC,18-78229450-78229459-TCC,18-78229454-78229469-CCTC,18-78229469-78229478-TCC,18-78229473-78229488-CCTC,18-78229488-78229497-TCC,18-78229492-78229507-CCTC,18-78229507-78229516-TCC,18-78229511-78229526-CCTC,18-78229555-78229568-TCCC,18-78229568-78229577-TCC,18-78229580-78229598-CCTT,18-78229598-78229610-CCCT,18-78229607-78229620-CCTT,18-78229622-78229637-CCTC,18-78229677-78229692-TCCC,18-78229709-78229718-TCC,18-78229713-78229728-CCTC,18-78229728-78229737-TCC,18-78229732-78229747-CCTC,18-78229747-78229756-TCC,18-78229698-78229764-CCTCCCTCCCTTCCTCCTC,18-78229751-78229764-CCTC,18-78229848-78229862-CCTT,18-78229878-78229886-T,18-78229886-78229901-CCTC;MOTIFS=TCCC,CCTT,TCC,TTCCTCCTCCCTCCCTCCC,CCTC,CCCT,CCTCCCTCCCTTCCTCCTC,T;STRUC=<VC110187>	HGSVC	No	0.116	Yes	NA,NA	NA	NA
chr18:78229588	516644	INS	974	0.9409	0.2476	11	NA	NA	NA	NA	NA	NA	NA	NA	NA	No	ID=18-78229430-78229532-TTCCTCCTCCCTCCCTCCC,18-78229431-78229440-TCC,18-78229435-78229450-CCTC,18-78229450-78229459-TCC,18-78229454-78229469-CCTC,18-78229469-78229478-TCC,18-78229473-78229488-CCTC,18-78229488-78229497-TCC,18-78229492-78229507-CCTC,18-78229507-78229516-TCC,18-78229511-78229526-CCTC,18-78229555-78229568-TCCC,18-78229568-78229577-TCC,18-78229580-78229598-CCTT,18-78229598-78229610-CCCT,18-78229607-78229620-CCTT,18-78229622-78229637-CCTC,18-78229677-78229692-TCCC,18-78229709-78229718-TCC,18-78229713-78229728-CCTC,18-78229728-78229737-TCC,18-78229732-78229747-CCTC,18-78229747-78229756-TCC,18-78229698-78229764-CCTCCCTCCCTTCCTCCTC,18-78229751-78229764-CCTC,18-78229848-78229862-CCTT,18-78229878-78229886-T,18-78229886-78229901-CCTC;MOTIFS=TCCC,CCTT,TCC,TTCCTCCTCCCTCCCTCCC,CCTC,CCCT,CCTCCCTCCCTTCCTCCTC,T;STRUC=<VC110187>	HPRC,HGSVC,1KG-ONT	No	0.116	Yes	NA,NA	NA	NA
chr18:78229588	516645	INS	133	0.9133	0.3378	7	NA	NA	NA	NA	NA	NA	NA	NA	NA	No	ID=18-78229430-78229532-TTCCTCCTCCCTCCCTCCC,18-78229431-78229440-TCC,18-78229435-78229450-CCTC,18-78229450-78229459-TCC,18-78229454-78229469-CCTC,18-78229469-78229478-TCC,18-78229473-78229488-CCTC,18-78229488-78229497-TCC,18-78229492-78229507-CCTC,18-78229507-78229516-TCC,18-78229511-78229526-CCTC,18-78229555-78229568-TCCC,18-78229568-78229577-TCC,18-78229580-78229598-CCTT,18-78229598-78229610-CCCT,18-78229607-78229620-CCTT,18-78229622-78229637-CCTC,18-78229677-78229692-TCCC,18-78229709-78229718-TCC,18-78229713-78229728-CCTC,18-78229728-78229737-TCC,18-78229732-78229747-CCTC,18-78229747-78229756-TCC,18-78229698-78229764-CCTCCCTCCCTTCCTCCTC,18-78229751-78229764-CCTC,18-78229848-78229862-CCTT,18-78229878-78229886-T,18-78229886-78229901-CCTC;MOTIFS=TCCC,CCTT,TCC,TTCCTCCTCCCTCCCTCCC,CCTC,CCCT,CCTCCCTCCCTTCCTCCTC,T;STRUC=<VC110187>	HGSVC,1KG-ONT	No	0.116	Yes	NA,NA	NA	NA
chr18:78229588	516646	INS	420	0.9527	0.2802	6	NA	NA	NA	NA	NA	NA	NA	NA	NA	No	ID=18-78229430-78229532-TTCCTCCTCCCTCCCTCCC,18-78229431-78229440-TCC,18-78229435-78229450-CCTC,18-78229450-78229459-TCC,18-78229454-78229469-CCTC,18-78229469-78229478-TCC,18-78229473-78229488-CCTC,18-78229488-78229497-TCC,18-78229492-78229507-CCTC,18-78229507-78229516-TCC,18-78229511-78229526-CCTC,18-78229555-78229568-TCCC,18-78229568-78229577-TCC,18-78229580-78229598-CCTT,18-78229598-78229610-CCCT,18-78229607-78229620-CCTT,18-78229622-78229637-CCTC,18-78229677-78229692-TCCC,18-78229709-78229718-TCC,18-78229713-78229728-CCTC,18-78229728-78229737-TCC,18-78229732-78229747-CCTC,18-78229747-78229756-TCC,18-78229698-78229764-CCTCCCTCCCTTCCTCCTC,18-78229751-78229764-CCTC,18-78229848-78229862-CCTT,18-78229878-78229886-T,18-78229886-78229901-CCTC;MOTIFS=TCCC,CCTT,TCC,TTCCTCCTCCCTCCCTCCC,CCTC,CCCT,CCTCCCTCCCTTCCTCCTC,T;STRUC=<VC110187>	HPRC,HGSVC,1KG-ONT	No	0.116	Yes	NA,NA	NA	NA
chr18:78229588	516647	INS	656	0.9288	0.2863	2	NA	NA	NA	NA	NA	NA	NA	NA	NA	No	ID=18-78229430-78229532-TTCCTCCTCCCTCCCTCCC,18-78229431-78229440-TCC,18-78229435-78229450-CCTC,18-78229450-78229459-TCC,18-78229454-78229469-CCTC,18-78229469-78229478-TCC,18-78229473-78229488-CCTC,18-78229488-78229497-TCC,18-78229492-78229507-CCTC,18-78229507-78229516-TCC,18-78229511-78229526-CCTC,18-78229555-78229568-TCCC,18-78229568-78229577-TCC,18-78229580-78229598-CCTT,18-78229598-78229610-CCCT,18-78229607-78229620-CCTT,18-78229622-78229637-CCTC,18-78229677-78229692-TCCC,18-78229709-78229718-TCC,18-78229713-78229728-CCTC,18-78229728-78229737-TCC,18-78229732-78229747-CCTC,18-78229747-78229756-TCC,18-78229698-78229764-CCTCCCTCCCTTCCTCCTC,18-78229751-78229764-CCTC,18-78229848-78229862-CCTT,18-78229878-78229886-T,18-78229886-78229901-CCTC;MOTIFS=TCCC,CCTT,TCC,TTCCTCCTCCCTCCCTCCC,CCTC,CCCT,CCTCCCTCCCTTCCTCCTC,T;STRUC=<VC110187>	HPRC,HGSVC,1KG-ONT	No	0.116	Yes	NA,NA	NA	NA
chr18:78229588	516648	INS	113	0.8398	0.5894	9	NA	NA	NA	NA	NA	NA	NA	NA	NA	No	ID=18-78229430-78229532-TTCCTCCTCCCTCCCTCCC,18-78229431-78229440-TCC,18-78229435-78229450-CCTC,18-78229450-78229459-TCC,18-78229454-78229469-CCTC,18-78229469-78229478-TCC,18-78229473-78229488-CCTC,18-78229488-78229497-TCC,18-78229492-78229507-CCTC,18-78229507-78229516-TCC,18-78229511-78229526-CCTC,18-78229555-78229568-TCCC,18-78229568-78229577-TCC,18-78229580-78229598-CCTT,18-78229598-78229610-CCCT,18-78229607-78229620-CCTT,18-78229622-78229637-CCTC,18-78229677-78229692-TCCC,18-78229709-78229718-TCC,18-78229713-78229728-CCTC,18-78229728-78229737-TCC,18-78229732-78229747-CCTC,18-78229747-78229756-TCC,18-78229698-78229764-CCTCCCTCCCTTCCTCCTC,18-78229751-78229764-CCTC,18-78229848-78229862-CCTT,18-78229878-78229886-T,18-78229886-78229901-CCTC;MOTIFS=TCCC,CCTT,TCC,TTCCTCCTCCCTCCCTCCC,CCTC,CCCT,CCTCCCTCCCTTCCTCCTC,T;STRUC=<VC110187>	HPRC,HGSVC,1KG-ONT	No	0.116	Yes	NA,NA	NA	NA
chr18:78229588	516649	INS	983	0.8647	0.5014	59	NA	NA	NA	NA	NA	NA	NA	NA	NA	No	ID=18-78229430-78229532-TTCCTCCTCCCTCCCTCCC,18-78229431-78229440-TCC,18-78229435-78229450-CCTC,18-78229450-78229459-TCC,18-78229454-78229469-CCTC,18-78229469-78229478-TCC,18-78229473-78229488-CCTC,18-78229488-78229497-TCC,18-78229492-78229507-CCTC,18-78229507-78229516-TCC,18-78229511-78229526-CCTC,18-78229555-78229568-TCCC,18-78229568-78229577-TCC,18-78229580-78229598-CCTT,18-78229598-78229610-CCCT,18-78229607-78229620-CCTT,18-78229622-78229637-CCTC,18-78229677-78229692-TCCC,18-78229709-78229718-TCC,18-78229713-78229728-CCTC,18-78229728-78229737-TCC,18-78229732-78229747-CCTC,18-78229747-78229756-TCC,18-78229698-78229764-CCTCCCTCCCTTCCTCCTC,18-78229751-78229764-CCTC,18-78229848-78229862-CCTT,18-78229878-78229886-T,18-78229886-78229901-CCTC;MOTIFS=TCCC,CCTT,TCC,TTCCTCCTCCCTCCCTCCC,CCTC,CCCT,CCTCCCTCCCTTCCTCCTC,T;STRUC=<VC110187>	HPRC,HGSVC,1KG-ONT	No	0.116	Yes	NA,NA	NA	NA
chr18:78229588	516650	INS	974	0.9403	0.4972	6	NA	NA	NA	NA	NA	NA	NA	NA	NA	No	ID=18-78229430-78229532-TTCCTCCTCCCTCCCTCCC,18-78229431-78229440-TCC,18-78229435-78229450-CCTC,18-78229450-78229459-TCC,18-78229454-78229469-CCTC,18-78229469-78229478-TCC,18-78229473-78229488-CCTC,18-78229488-78229497-TCC,18-78229492-78229507-CCTC,18-78229507-78229516-TCC,18-78229511-78229526-CCTC,18-78229555-78229568-TCCC,18-78229568-78229577-TCC,18-78229580-78229598-CCTT,18-78229598-78229610-CCCT,18-78229607-78229620-CCTT,18-78229622-78229637-CCTC,18-78229677-78229692-TCCC,18-78229709-78229718-TCC,18-78229713-78229728-CCTC,18-78229728-78229737-TCC,18-78229732-78229747-CCTC,18-78229747-78229756-TCC,18-78229698-78229764-CCTCCCTCCCTTCCTCCTC,18-78229751-78229764-CCTC,18-78229848-78229862-CCTT,18-78229878-78229886-T,18-78229886-78229901-CCTC;MOTIFS=TCCC,CCTT,TCC,TTCCTCCTCCCTCCCTCCC,CCTC,CCCT,CCTCCCTCCCTTCCTCCTC,T;STRUC=<VC110187>	HPRC,HGSVC,1KG-ONT	No	0.116	No	NA,NA	NA	NA
chr18:78229588	516651	INS	1254	0.8564	0.5679	2	NA	NA	NA	NA	NA	NA	NA	NA	NA	No	ID=18-78229430-78229532-TTCCTCCTCCCTCCCTCCC,18-78229431-78229440-TCC,18-78229435-78229450-CCTC,18-78229450-78229459-TCC,18-78229454-78229469-CCTC,18-78229469-78229478-TCC,18-78229473-78229488-CCTC,18-78229488-78229497-TCC,18-78229492-78229507-CCTC,18-78229507-78229516-TCC,18-78229511-78229526-CCTC,18-78229555-78229568-TCCC,18-78229568-78229577-TCC,18-78229580-78229598-CCTT,18-78229598-78229610-CCCT,18-78229607-78229620-CCTT,18-78229622-78229637-CCTC,18-78229677-78229692-TCCC,18-78229709-78229718-TCC,18-78229713-78229728-CCTC,18-78229728-78229737-TCC,18-78229732-78229747-CCTC,18-78229747-78229756-TCC,18-78229698-78229764-CCTCCCTCCCTTCCTCCTC,18-78229751-78229764-CCTC,18-78229848-78229862-CCTT,18-78229878-78229886-T,18-78229886-78229901-CCTC;MOTIFS=TCCC,CCTT,TCC,TTCCTCCTCCCTCCCTCCC,CCTC,CCCT,CCTCCCTCCCTTCCTCCTC,T;STRUC=<VC110187>	HGSVC,1KG-ONT	No	0.116	No	NA,NA	NA	NA
chr18:78229588	516652	INS	335	0.8297	0.6328	1	NA	NA	NA	NA	NA	NA	NA	NA	NA	No	ID=18-78229430-78229532-TTCCTCCTCCCTCCCTCCC,18-78229431-78229440-TCC,18-78229435-78229450-CCTC,18-78229450-78229459-TCC,18-78229454-78229469-CCTC,18-78229469-78229478-TCC,18-78229473-78229488-CCTC,18-78229488-78229497-TCC,18-78229492-78229507-CCTC,18-78229507-78229516-TCC,18-78229511-78229526-CCTC,18-78229555-78229568-TCCC,18-78229568-78229577-TCC,18-78229580-78229598-CCTT,18-78229598-78229610-CCCT,18-78229607-78229620-CCTT,18-78229622-78229637-CCTC,18-78229677-78229692-TCCC,18-78229709-78229718-TCC,18-78229713-78229728-CCTC,18-78229728-78229737-TCC,18-78229732-78229747-CCTC,18-78229747-78229756-TCC,18-78229698-78229764-CCTCCCTCCCTTCCTCCTC,18-78229751-78229764-CCTC,18-78229848-78229862-CCTT,18-78229878-78229886-T,18-78229886-78229901-CCTC;MOTIFS=TCCC,CCTT,TCC,TTCCTCCTCCCTCCCTCCC,CCTC,CCCT,CCTCCCTCCCTTCCTCCTC,T;STRUC=<VC110187>	HPRC,HGSVC,1KG-ONT	No	0.116	No	NA,NA	NA	NA
chr18:78229589	516653	INS	54	0.8844	0.6819	10	NA	NA	NA	NA	NA	NA	NA	NA	NA	No	ID=18-78229430-78229532-TTCCTCCTCCCTCCCTCCC,18-78229431-78229440-TCC,18-78229435-78229450-CCTC,18-78229450-78229459-TCC,18-78229454-78229469-CCTC,18-78229469-78229478-TCC,18-78229473-78229488-CCTC,18-78229488-78229497-TCC,18-78229492-78229507-CCTC,18-78229507-78229516-TCC,18-78229511-78229526-CCTC,18-78229555-78229568-TCCC,18-78229568-78229577-TCC,18-78229580-78229598-CCTT,18-78229598-78229610-CCCT,18-78229607-78229620-CCTT,18-78229622-78229637-CCTC,18-78229677-78229692-TCCC,18-78229709-78229718-TCC,18-78229713-78229728-CCTC,18-78229728-78229737-TCC,18-78229732-78229747-CCTC,18-78229747-78229756-TCC,18-78229698-78229764-CCTCCCTCCCTTCCTCCTC,18-78229751-78229764-CCTC,18-78229848-78229862-CCTT,18-78229878-78229886-T,18-78229886-78229901-CCTC;MOTIFS=TCCC,CCTT,TCC,TTCCTCCTCCCTCCCTCCC,CCTC,CCCT,CCTCCCTCCCTTCCTCCTC,T;STRUC=<VC110187>	HGSVC	No	0.116	Yes	NA,NA	NA	NA
chr18:78229590	516654	DEL	80	0.8592	0.5633	2	NA	NA	NA	NA	NA	NA	NA	NA	NA	No	ID=18-78229430-78229532-TTCCTCCTCCCTCCCTCCC,18-78229431-78229440-TCC,18-78229435-78229450-CCTC,18-78229450-78229459-TCC,18-78229454-78229469-CCTC,18-78229469-78229478-TCC,18-78229473-78229488-CCTC,18-78229488-78229497-TCC,18-78229492-78229507-CCTC,18-78229507-78229516-TCC,18-78229511-78229526-CCTC,18-78229555-78229568-TCCC,18-78229568-78229577-TCC,18-78229580-78229598-CCTT,18-78229598-78229610-CCCT,18-78229607-78229620-CCTT,18-78229622-78229637-CCTC,18-78229677-78229692-TCCC,18-78229709-78229718-TCC,18-78229713-78229728-CCTC,18-78229728-78229737-TCC,18-78229732-78229747-CCTC,18-78229747-78229756-TCC,18-78229698-78229764-CCTCCCTCCCTTCCTCCTC,18-78229751-78229764-CCTC,18-78229848-78229862-CCTT,18-78229878-78229886-T,18-78229886-78229901-CCTC;MOTIFS=TCCC,CCTT,TCC,TTCCTCCTCCCTCCCTCCC,CCTC,CCCT,CCTCCCTCCCTTCCTCCTC,T;STRUC=<VC110187>	HGSVC,1KG-ONT	No	0.097	No	NA,NA	NA	NA
chr18:78229591	516655	INS	1319	0.8118	0.6749	8	NA	NA	NA	NA	NA	NA	NA	NA	NA	No	ID=18-78229430-78229532-TTCCTCCTCCCTCCCTCCC,18-78229431-78229440-TCC,18-78229435-78229450-CCTC,18-78229450-78229459-TCC,18-78229454-78229469-CCTC,18-78229469-78229478-TCC,18-78229473-78229488-CCTC,18-78229488-78229497-TCC,18-78229492-78229507-CCTC,18-78229507-78229516-TCC,18-78229511-78229526-CCTC,18-78229555-78229568-TCCC,18-78229568-78229577-TCC,18-78229580-78229598-CCTT,18-78229598-78229610-CCCT,18-78229607-78229620-CCTT,18-78229622-78229637-CCTC,18-78229677-78229692-TCCC,18-78229709-78229718-TCC,18-78229713-78229728-CCTC,18-78229728-78229737-TCC,18-78229732-78229747-CCTC,18-78229747-78229756-TCC,18-78229698-78229764-CCTCCCTCCCTTCCTCCTC,18-78229751-78229764-CCTC,18-78229848-78229862-CCTT,18-78229878-78229886-T,18-78229886-78229901-CCTC;MOTIFS=TCCC,CCTT,TCC,TTCCTCCTCCCTCCCTCCC,CCTC,CCCT,CCTCCCTCCCTTCCTCCTC,T;STRUC=<VC110187>	HGSVC,1KG-ONT	No	0.116	No	NA,NA	NA	NA
chr18:78229591	516656	INS	1720	0.8349	0.597	3	NA	NA	NA	NA	NA	NA	NA	NA	NA	No	ID=18-78229430-78229532-TTCCTCCTCCCTCCCTCCC,18-78229431-78229440-TCC,18-78229435-78229450-CCTC,18-78229450-78229459-TCC,18-78229454-78229469-CCTC,18-78229469-78229478-TCC,18-78229473-78229488-CCTC,18-78229488-78229497-TCC,18-78229492-78229507-CCTC,18-78229507-78229516-TCC,18-78229511-78229526-CCTC,18-78229555-78229568-TCCC,18-78229568-78229577-TCC,18-78229580-78229598-CCTT,18-78229598-78229610-CCCT,18-78229607-78229620-CCTT,18-78229622-78229637-CCTC,18-78229677-78229692-TCCC,18-78229709-78229718-TCC,18-78229713-78229728-CCTC,18-78229728-78229737-TCC,18-78229732-78229747-CCTC,18-78229747-78229756-TCC,18-78229698-78229764-CCTCCCTCCCTTCCTCCTC,18-78229751-78229764-CCTC,18-78229848-78229862-CCTT,18-78229878-78229886-T,18-78229886-78229901-CCTC;MOTIFS=TCCC,CCTT,TCC,TTCCTCCTCCCTCCCTCCC,CCTC,CCCT,CCTCCCTCCCTTCCTCCTC,T;STRUC=<VC110187>	HGSVC,1KG-ONT	No	0.116	No	NA,NA	NA	NA
chr18:78229591	516657	INS	1286	0.8056	0.687	2	NA	NA	NA	NA	NA	NA	NA	NA	NA	No	ID=18-78229430-78229532-TTCCTCCTCCCTCCCTCCC,18-78229431-78229440-TCC,18-78229435-78229450-CCTC,18-78229450-78229459-TCC,18-78229454-78229469-CCTC,18-78229469-78229478-TCC,18-78229473-78229488-CCTC,18-78229488-78229497-TCC,18-78229492-78229507-CCTC,18-78229507-78229516-TCC,18-78229511-78229526-CCTC,18-78229555-78229568-TCCC,18-78229568-78229577-TCC,18-78229580-78229598-CCTT,18-78229598-78229610-CCCT,18-78229607-78229620-CCTT,18-78229622-78229637-CCTC,18-78229677-78229692-TCCC,18-78229709-78229718-TCC,18-78229713-78229728-CCTC,18-78229728-78229737-TCC,18-78229732-78229747-CCTC,18-78229747-78229756-TCC,18-78229698-78229764-CCTCCCTCCCTTCCTCCTC,18-78229751-78229764-CCTC,18-78229848-78229862-CCTT,18-78229878-78229886-T,18-78229886-78229901-CCTC;MOTIFS=TCCC,CCTT,TCC,TTCCTCCTCCCTCCCTCCC,CCTC,CCCT,CCTCCCTCCCTTCCTCCTC,T;STRUC=<VC110187>	HGSVC,1KG-ONT	No	0.116	Yes	NA,NA	NA	NA
chr18:78229592	516658	INS	1002	0.8126	0.6612	43	NA	NA	NA	NA	NA	NA	NA	NA	NA	No	ID=18-78229430-78229532-TTCCTCCTCCCTCCCTCCC,18-78229431-78229440-TCC,18-78229435-78229450-CCTC,18-78229450-78229459-TCC,18-78229454-78229469-CCTC,18-78229469-78229478-TCC,18-78229473-78229488-CCTC,18-78229488-78229497-TCC,18-78229492-78229507-CCTC,18-78229507-78229516-TCC,18-78229511-78229526-CCTC,18-78229555-78229568-TCCC,18-78229568-78229577-TCC,18-78229580-78229598-CCTT,18-78229598-78229610-CCCT,18-78229607-78229620-CCTT,18-78229622-78229637-CCTC,18-78229677-78229692-TCCC,18-78229709-78229718-TCC,18-78229713-78229728-CCTC,18-78229728-78229737-TCC,18-78229732-78229747-CCTC,18-78229747-78229756-TCC,18-78229698-78229764-CCTCCCTCCCTTCCTCCTC,18-78229751-78229764-CCTC,18-78229848-78229862-CCTT,18-78229878-78229886-T,18-78229886-78229901-CCTC;MOTIFS=TCCC,CCTT,TCC,TTCCTCCTCCCTCCCTCCC,CCTC,CCCT,CCTCCCTCCCTTCCTCCTC,T;STRUC=<VC110187>	HPRC,HGSVC,1KG-ONT	No	0.116	Yes	NA,NA	NA	NA
chr18:78229592	516659	INS	599	0.8846	0.417	2	NA	NA	NA	NA	NA	NA	NA	NA	NA	No	ID=18-78229430-78229532-TTCCTCCTCCCTCCCTCCC,18-78229431-78229440-TCC,18-78229435-78229450-CCTC,18-78229450-78229459-TCC,18-78229454-78229469-CCTC,18-78229469-78229478-TCC,18-78229473-78229488-CCTC,18-78229488-78229497-TCC,18-78229492-78229507-CCTC,18-78229507-78229516-TCC,18-78229511-78229526-CCTC,18-78229555-78229568-TCCC,18-78229568-78229577-TCC,18-78229580-78229598-CCTT,18-78229598-78229610-CCCT,18-78229607-78229620-CCTT,18-78229622-78229637-CCTC,18-78229677-78229692-TCCC,18-78229709-78229718-TCC,18-78229713-78229728-CCTC,18-78229728-78229737-TCC,18-78229732-78229747-CCTC,18-78229747-78229756-TCC,18-78229698-78229764-CCTCCCTCCCTTCCTCCTC,18-78229751-78229764-CCTC,18-78229848-78229862-CCTT,18-78229878-78229886-T,18-78229886-78229901-CCTC;MOTIFS=TCCC,CCTT,TCC,TTCCTCCTCCCTCCCTCCC,CCTC,CCCT,CCTCCCTCCCTTCCTCCTC,T;STRUC=<VC110187>	HPRC,HGSVC,1KG-ONT	No	0.116	Yes	NA,NA	NA	NA
chr18:78229592	516660	INS	53	0.9129	0.3264	11	NA	NA	NA	NA	NA	NA	NA	NA	NA	No	ID=18-78229430-78229532-TTCCTCCTCCCTCCCTCCC,18-78229431-78229440-TCC,18-78229435-78229450-CCTC,18-78229450-78229459-TCC,18-78229454-78229469-CCTC,18-78229469-78229478-TCC,18-78229473-78229488-CCTC,18-78229488-78229497-TCC,18-78229492-78229507-CCTC,18-78229507-78229516-TCC,18-78229511-78229526-CCTC,18-78229555-78229568-TCCC,18-78229568-78229577-TCC,18-78229580-78229598-CCTT,18-78229598-78229610-CCCT,18-78229607-78229620-CCTT,18-78229622-78229637-CCTC,18-78229677-78229692-TCCC,18-78229709-78229718-TCC,18-78229713-78229728-CCTC,18-78229728-78229737-TCC,18-78229732-78229747-CCTC,18-78229747-78229756-TCC,18-78229698-78229764-CCTCCCTCCCTTCCTCCTC,18-78229751-78229764-CCTC,18-78229848-78229862-CCTT,18-78229878-78229886-T,18-78229886-78229901-CCTC;MOTIFS=TCCC,CCTT,TCC,TTCCTCCTCCCTCCCTCCC,CCTC,CCCT,CCTCCCTCCCTTCCTCCTC,T;STRUC=<VC110187>	HGSVC	No	0.116	Yes	NA,NA	NA	NA
chr18:78229599	516661	INS	1450	0.8719	0.4978	62	NA	NA	NA	NA	NA	NA	NA	NA	NA	No	ID=18-78229430-78229532-TTCCTCCTCCCTCCCTCCC,18-78229431-78229440-TCC,18-78229435-78229450-CCTC,18-78229450-78229459-TCC,18-78229454-78229469-CCTC,18-78229469-78229478-TCC,18-78229473-78229488-CCTC,18-78229488-78229497-TCC,18-78229492-78229507-CCTC,18-78229507-78229516-TCC,18-78229511-78229526-CCTC,18-78229555-78229568-TCCC,18-78229568-78229577-TCC,18-78229580-78229598-CCTT,18-78229598-78229610-CCCT,18-78229607-78229620-CCTT,18-78229622-78229637-CCTC,18-78229677-78229692-TCCC,18-78229709-78229718-TCC,18-78229713-78229728-CCTC,18-78229728-78229737-TCC,18-78229732-78229747-CCTC,18-78229747-78229756-TCC,18-78229698-78229764-CCTCCCTCCCTTCCTCCTC,18-78229751-78229764-CCTC,18-78229848-78229862-CCTT,18-78229878-78229886-T,18-78229886-78229901-CCTC;MOTIFS=TCCC,CCTT,TCC,TTCCTCCTCCCTCCCTCCC,CCTC,CCCT,CCTCCCTCCCTTCCTCCTC,T;STRUC=<VC110187>	HGSVC,1KG-ONT	No	0.116	Yes	NA,NA	NA	NA
chr18:78229599	516662	INS	1630	0.8517	0.602	2	NA	NA	NA	NA	NA	NA	NA	NA	NA	No	ID=18-78229430-78229532-TTCCTCCTCCCTCCCTCCC,18-78229431-78229440-TCC,18-78229435-78229450-CCTC,18-78229450-78229459-TCC,18-78229454-78229469-CCTC,18-78229469-78229478-TCC,18-78229473-78229488-CCTC,18-78229488-78229497-TCC,18-78229492-78229507-CCTC,18-78229507-78229516-TCC,18-78229511-78229526-CCTC,18-78229555-78229568-TCCC,18-78229568-78229577-TCC,18-78229580-78229598-CCTT,18-78229598-78229610-CCCT,18-78229607-78229620-CCTT,18-78229622-78229637-CCTC,18-78229677-78229692-TCCC,18-78229709-78229718-TCC,18-78229713-78229728-CCTC,18-78229728-78229737-TCC,18-78229732-78229747-CCTC,18-78229747-78229756-TCC,18-78229698-78229764-CCTCCCTCCCTTCCTCCTC,18-78229751-78229764-CCTC,18-78229848-78229862-CCTT,18-78229878-78229886-T,18-78229886-78229901-CCTC;MOTIFS=TCCC,CCTT,TCC,TTCCTCCTCCCTCCCTCCC,CCTC,CCCT,CCTCCCTCCCTTCCTCCTC,T;STRUC=<VC110187>	HGSVC,1KG-ONT	No	0.116	No	NA,NA	NA	NA
chr18:78229599	516663	INS	152	0.8786	0.4546	2	NA	NA	NA	NA	NA	NA	NA	NA	NA	No	ID=18-78229430-78229532-TTCCTCCTCCCTCCCTCCC,18-78229431-78229440-TCC,18-78229435-78229450-CCTC,18-78229450-78229459-TCC,18-78229454-78229469-CCTC,18-78229469-78229478-TCC,18-78229473-78229488-CCTC,18-78229488-78229497-TCC,18-78229492-78229507-CCTC,18-78229507-78229516-TCC,18-78229511-78229526-CCTC,18-78229555-78229568-TCCC,18-78229568-78229577-TCC,18-78229580-78229598-CCTT,18-78229598-78229610-CCCT,18-78229607-78229620-CCTT,18-78229622-78229637-CCTC,18-78229677-78229692-TCCC,18-78229709-78229718-TCC,18-78229713-78229728-CCTC,18-78229728-78229737-TCC,18-78229732-78229747-CCTC,18-78229747-78229756-TCC,18-78229698-78229764-CCTCCCTCCCTTCCTCCTC,18-78229751-78229764-CCTC,18-78229848-78229862-CCTT,18-78229878-78229886-T,18-78229886-78229901-CCTC;MOTIFS=TCCC,CCTT,TCC,TTCCTCCTCCCTCCCTCCC,CCTC,CCCT,CCTCCCTCCCTTCCTCCTC,T;STRUC=<VC110187>	HPRC,HGSVC,1KG-ONT	No	0.116	No	NA,NA	NA	NA
chr18:78229599	516664	INS	1889	0.89	0.4044	17	NA	NA	NA	NA	NA	NA	NA	NA	NA	No	ID=18-78229430-78229532-TTCCTCCTCCCTCCCTCCC,18-78229431-78229440-TCC,18-78229435-78229450-CCTC,18-78229450-78229459-TCC,18-78229454-78229469-CCTC,18-78229469-78229478-TCC,18-78229473-78229488-CCTC,18-78229488-78229497-TCC,18-78229492-78229507-CCTC,18-78229507-78229516-TCC,18-78229511-78229526-CCTC,18-78229555-78229568-TCCC,18-78229568-78229577-TCC,18-78229580-78229598-CCTT,18-78229598-78229610-CCCT,18-78229607-78229620-CCTT,18-78229622-78229637-CCTC,18-78229677-78229692-TCCC,18-78229709-78229718-TCC,18-78229713-78229728-CCTC,18-78229728-78229737-TCC,18-78229732-78229747-CCTC,18-78229747-78229756-TCC,18-78229698-78229764-CCTCCCTCCCTTCCTCCTC,18-78229751-78229764-CCTC,18-78229848-78229862-CCTT,18-78229878-78229886-T,18-78229886-78229901-CCTC;MOTIFS=TCCC,CCTT,TCC,TTCCTCCTCCCTCCCTCCC,CCTC,CCCT,CCTCCCTCCCTTCCTCCTC,T;STRUC=<VC110187>	HGSVC,1KG-ONT	No	0.116	Yes	NA,NA	NA	NA
chr18:78229610	516665	INS	2876	0.8451	0.5567	3	NA	NA	NA	NA	NA	NA	NA	NA	NA	No	ID=18-78229430-78229532-TTCCTCCTCCCTCCCTCCC,18-78229431-78229440-TCC,18-78229435-78229450-CCTC,18-78229450-78229459-TCC,18-78229454-78229469-CCTC,18-78229469-78229478-TCC,18-78229473-78229488-CCTC,18-78229488-78229497-TCC,18-78229492-78229507-CCTC,18-78229507-78229516-TCC,18-78229511-78229526-CCTC,18-78229555-78229568-TCCC,18-78229568-78229577-TCC,18-78229580-78229598-CCTT,18-78229598-78229610-CCCT,18-78229607-78229620-CCTT,18-78229622-78229637-CCTC,18-78229677-78229692-TCCC,18-78229709-78229718-TCC,18-78229713-78229728-CCTC,18-78229728-78229737-TCC,18-78229732-78229747-CCTC,18-78229747-78229756-TCC,18-78229698-78229764-CCTCCCTCCCTTCCTCCTC,18-78229751-78229764-CCTC,18-78229848-78229862-CCTT,18-78229878-78229886-T,18-78229886-78229901-CCTC;MOTIFS=TCCC,CCTT,TCC,TTCCTCCTCCCTCCCTCCC,CCTC,CCCT,CCTCCCTCCCTTCCTCCTC,T;STRUC=<VC110187>	HGSVC	No	0.116	No	NA,NA	NA	NA
chr18:78229611	516670	INS	339	0.8147	0.6813	12	NA	NA	NA	NA	NA	NA	NA	NA	NA	No	ID=18-78229430-78229532-TTCCTCCTCCCTCCCTCCC,18-78229431-78229440-TCC,18-78229435-78229450-CCTC,18-78229450-78229459-TCC,18-78229454-78229469-CCTC,18-78229469-78229478-TCC,18-78229473-78229488-CCTC,18-78229488-78229497-TCC,18-78229492-78229507-CCTC,18-78229507-78229516-TCC,18-78229511-78229526-CCTC,18-78229555-78229568-TCCC,18-78229568-78229577-TCC,18-78229580-78229598-CCTT,18-78229598-78229610-CCCT,18-78229607-78229620-CCTT,18-78229622-78229637-CCTC,18-78229677-78229692-TCCC,18-78229709-78229718-TCC,18-78229713-78229728-CCTC,18-78229728-78229737-TCC,18-78229732-78229747-CCTC,18-78229747-78229756-TCC,18-78229698-78229764-CCTCCCTCCCTTCCTCCTC,18-78229751-78229764-CCTC,18-78229848-78229862-CCTT,18-78229878-78229886-T,18-78229886-78229901-CCTC;MOTIFS=TCCC,CCTT,TCC,TTCCTCCTCCCTCCCTCCC,CCTC,CCCT,CCTCCCTCCCTTCCTCCTC,T;STRUC=<VC110187>	HPRC,HGSVC,1KG-ONT	No	0.116	Yes	NA,NA	NA	NA
chr18:78229611	516671	INS	528	0.921	0.5599	4	NA	NA	NA	NA	NA	NA	NA	NA	NA	No	ID=18-78229430-78229532-TTCCTCCTCCCTCCCTCCC,18-78229431-78229440-TCC,18-78229435-78229450-CCTC,18-78229450-78229459-TCC,18-78229454-78229469-CCTC,18-78229469-78229478-TCC,18-78229473-78229488-CCTC,18-78229488-78229497-TCC,18-78229492-78229507-CCTC,18-78229507-78229516-TCC,18-78229511-78229526-CCTC,18-78229555-78229568-TCCC,18-78229568-78229577-TCC,18-78229580-78229598-CCTT,18-78229598-78229610-CCCT,18-78229607-78229620-CCTT,18-78229622-78229637-CCTC,18-78229677-78229692-TCCC,18-78229709-78229718-TCC,18-78229713-78229728-CCTC,18-78229728-78229737-TCC,18-78229732-78229747-CCTC,18-78229747-78229756-TCC,18-78229698-78229764-CCTCCCTCCCTTCCTCCTC,18-78229751-78229764-CCTC,18-78229848-78229862-CCTT,18-78229878-78229886-T,18-78229886-78229901-CCTC;MOTIFS=TCCC,CCTT,TCC,TTCCTCCTCCCTCCCTCCC,CCTC,CCCT,CCTCCCTCCCTTCCTCCTC,T;STRUC=<VC110187>	HPRC,HGSVC,1KG-ONT	No	0.116	No	NA,NA	NA	NA
chr18:78229611	516672	INS	259	0.8284	0.6379	6	NA	NA	NA	NA	NA	NA	NA	NA	NA	No	ID=18-78229430-78229532-TTCCTCCTCCCTCCCTCCC,18-78229431-78229440-TCC,18-78229435-78229450-CCTC,18-78229450-78229459-TCC,18-78229454-78229469-CCTC,18-78229469-78229478-TCC,18-78229473-78229488-CCTC,18-78229488-78229497-TCC,18-78229492-78229507-CCTC,18-78229507-78229516-TCC,18-78229511-78229526-CCTC,18-78229555-78229568-TCCC,18-78229568-78229577-TCC,18-78229580-78229598-CCTT,18-78229598-78229610-CCCT,18-78229607-78229620-CCTT,18-78229622-78229637-CCTC,18-78229677-78229692-TCCC,18-78229709-78229718-TCC,18-78229713-78229728-CCTC,18-78229728-78229737-TCC,18-78229732-78229747-CCTC,18-78229747-78229756-TCC,18-78229698-78229764-CCTCCCTCCCTTCCTCCTC,18-78229751-78229764-CCTC,18-78229848-78229862-CCTT,18-78229878-78229886-T,18-78229886-78229901-CCTC;MOTIFS=TCCC,CCTT,TCC,TTCCTCCTCCCTCCCTCCC,CCTC,CCCT,CCTCCCTCCCTTCCTCCTC,T;STRUC=<VC110187>	HPRC,HGSVC,1KG-ONT	No	0.116	No	NA,NA	NA	NA
chr18:78229611	516673	INS	90	0.8563	0.5373	9	NA	NA	NA	NA	NA	NA	NA	NA	NA	No	ID=18-78229430-78229532-TTCCTCCTCCCTCCCTCCC,18-78229431-78229440-TCC,18-78229435-78229450-CCTC,18-78229450-78229459-TCC,18-78229454-78229469-CCTC,18-78229469-78229478-TCC,18-78229473-78229488-CCTC,18-78229488-78229497-TCC,18-78229492-78229507-CCTC,18-78229507-78229516-TCC,18-78229511-78229526-CCTC,18-78229555-78229568-TCCC,18-78229568-78229577-TCC,18-78229580-78229598-CCTT,18-78229598-78229610-CCCT,18-78229607-78229620-CCTT,18-78229622-78229637-CCTC,18-78229677-78229692-TCCC,18-78229709-78229718-TCC,18-78229713-78229728-CCTC,18-78229728-78229737-TCC,18-78229732-78229747-CCTC,18-78229747-78229756-TCC,18-78229698-78229764-CCTCCCTCCCTTCCTCCTC,18-78229751-78229764-CCTC,18-78229848-78229862-CCTT,18-78229878-78229886-T,18-78229886-78229901-CCTC;MOTIFS=TCCC,CCTT,TCC,TTCCTCCTCCCTCCCTCCC,CCTC,CCCT,CCTCCCTCCCTTCCTCCTC,T;STRUC=<VC110187>	HPRC,HGSVC	No	0.116	Yes	NA,NA	NA	NA
chr18:78229611	516666	INS	1185	0.9191	0.3158	14	NA	NA	NA	NA	NA	NA	NA	NA	NA	No	ID=18-78229430-78229532-TTCCTCCTCCCTCCCTCCC,18-78229431-78229440-TCC,18-78229435-78229450-CCTC,18-78229450-78229459-TCC,18-78229454-78229469-CCTC,18-78229469-78229478-TCC,18-78229473-78229488-CCTC,18-78229488-78229497-TCC,18-78229492-78229507-CCTC,18-78229507-78229516-TCC,18-78229511-78229526-CCTC,18-78229555-78229568-TCCC,18-78229568-78229577-TCC,18-78229580-78229598-CCTT,18-78229598-78229610-CCCT,18-78229607-78229620-CCTT,18-78229622-78229637-CCTC,18-78229677-78229692-TCCC,18-78229709-78229718-TCC,18-78229713-78229728-CCTC,18-78229728-78229737-TCC,18-78229732-78229747-CCTC,18-78229747-78229756-TCC,18-78229698-78229764-CCTCCCTCCCTTCCTCCTC,18-78229751-78229764-CCTC,18-78229848-78229862-CCTT,18-78229878-78229886-T,18-78229886-78229901-CCTC;MOTIFS=TCCC,CCTT,TCC,TTCCTCCTCCCTCCCTCCC,CCTC,CCCT,CCTCCCTCCCTTCCTCCTC,T;STRUC=<VC110187>	HGSVC,1KG-ONT	No	0.116	Yes	NA,NA	NA	NA
chr18:78229611	516667	INS	72	0.8932	0.6561	5	NA	NA	NA	NA	NA	NA	NA	NA	NA	No	ID=18-78229430-78229532-TTCCTCCTCCCTCCCTCCC,18-78229431-78229440-TCC,18-78229435-78229450-CCTC,18-78229450-78229459-TCC,18-78229454-78229469-CCTC,18-78229469-78229478-TCC,18-78229473-78229488-CCTC,18-78229488-78229497-TCC,18-78229492-78229507-CCTC,18-78229507-78229516-TCC,18-78229511-78229526-CCTC,18-78229555-78229568-TCCC,18-78229568-78229577-TCC,18-78229580-78229598-CCTT,18-78229598-78229610-CCCT,18-78229607-78229620-CCTT,18-78229622-78229637-CCTC,18-78229677-78229692-TCCC,18-78229709-78229718-TCC,18-78229713-78229728-CCTC,18-78229728-78229737-TCC,18-78229732-78229747-CCTC,18-78229747-78229756-TCC,18-78229698-78229764-CCTCCCTCCCTTCCTCCTC,18-78229751-78229764-CCTC,18-78229848-78229862-CCTT,18-78229878-78229886-T,18-78229886-78229901-CCTC;MOTIFS=TCCC,CCTT,TCC,TTCCTCCTCCCTCCCTCCC,CCTC,CCCT,CCTCCCTCCCTTCCTCCTC,T;STRUC=<VC110187>	HPRC,HGSVC	No	0.116	No	NA,NA	NA	NA
chr18:78229611	516668	INS	68	0.8538	0.5406	7	NA	NA	NA	NA	NA	NA	NA	NA	NA	No	ID=18-78229430-78229532-TTCCTCCTCCCTCCCTCCC,18-78229431-78229440-TCC,18-78229435-78229450-CCTC,18-78229450-78229459-TCC,18-78229454-78229469-CCTC,18-78229469-78229478-TCC,18-78229473-78229488-CCTC,18-78229488-78229497-TCC,18-78229492-78229507-CCTC,18-78229507-78229516-TCC,18-78229511-78229526-CCTC,18-78229555-78229568-TCCC,18-78229568-78229577-TCC,18-78229580-78229598-CCTT,18-78229598-78229610-CCCT,18-78229607-78229620-CCTT,18-78229622-78229637-CCTC,18-78229677-78229692-TCCC,18-78229709-78229718-TCC,18-78229713-78229728-CCTC,18-78229728-78229737-TCC,18-78229732-78229747-CCTC,18-78229747-78229756-TCC,18-78229698-78229764-CCTCCCTCCCTTCCTCCTC,18-78229751-78229764-CCTC,18-78229848-78229862-CCTT,18-78229878-78229886-T,18-78229886-78229901-CCTC;MOTIFS=TCCC,CCTT,TCC,TTCCTCCTCCCTCCCTCCC,CCTC,CCCT,CCTCCCTCCCTTCCTCCTC,T;STRUC=<VC110187>	HPRC,HGSVC	No	0.116	No	NA,NA	NA	NA
chr18:78229611	516669	INS	99	0.8729	0.4921	3	NA	NA	NA	NA	NA	NA	NA	NA	NA	No	ID=18-78229430-78229532-TTCCTCCTCCCTCCCTCCC,18-78229431-78229440-TCC,18-78229435-78229450-CCTC,18-78229450-78229459-TCC,18-78229454-78229469-CCTC,18-78229469-78229478-TCC,18-78229473-78229488-CCTC,18-78229488-78229497-TCC,18-78229492-78229507-CCTC,18-78229507-78229516-TCC,18-78229511-78229526-CCTC,18-78229555-78229568-TCCC,18-78229568-78229577-TCC,18-78229580-78229598-CCTT,18-78229598-78229610-CCCT,18-78229607-78229620-CCTT,18-78229622-78229637-CCTC,18-78229677-78229692-TCCC,18-78229709-78229718-TCC,18-78229713-78229728-CCTC,18-78229728-78229737-TCC,18-78229732-78229747-CCTC,18-78229747-78229756-TCC,18-78229698-78229764-CCTCCCTCCCTTCCTCCTC,18-78229751-78229764-CCTC,18-78229848-78229862-CCTT,18-78229878-78229886-T,18-78229886-78229901-CCTC;MOTIFS=TCCC,CCTT,TCC,TTCCTCCTCCCTCCCTCCC,CCTC,CCCT,CCTCCCTCCCTTCCTCCTC,T;STRUC=<VC110187>	HPRC,HGSVC	No	0.116	No	NA,NA	NA	NA
chr18:78229614	516674	INS	598	0.8379	0.6077	2	NA	NA	NA	NA	NA	NA	NA	NA	NA	No	ID=18-78229430-78229532-TTCCTCCTCCCTCCCTCCC,18-78229431-78229440-TCC,18-78229435-78229450-CCTC,18-78229450-78229459-TCC,18-78229454-78229469-CCTC,18-78229469-78229478-TCC,18-78229473-78229488-CCTC,18-78229488-78229497-TCC,18-78229492-78229507-CCTC,18-78229507-78229516-TCC,18-78229511-78229526-CCTC,18-78229555-78229568-TCCC,18-78229568-78229577-TCC,18-78229580-78229598-CCTT,18-78229598-78229610-CCCT,18-78229607-78229620-CCTT,18-78229622-78229637-CCTC,18-78229677-78229692-TCCC,18-78229709-78229718-TCC,18-78229713-78229728-CCTC,18-78229728-78229737-TCC,18-78229732-78229747-CCTC,18-78229747-78229756-TCC,18-78229698-78229764-CCTCCCTCCCTTCCTCCTC,18-78229751-78229764-CCTC,18-78229848-78229862-CCTT,18-78229878-78229886-T,18-78229886-78229901-CCTC;MOTIFS=TCCC,CCTT,TCC,TTCCTCCTCCCTCCCTCCC,CCTC,CCCT,CCTCCCTCCCTTCCTCCTC,T;STRUC=<VC110187>	HPRC,HGSVC,1KG-ONT	No	0.116	No	NA,NA	NA	NA
chr18:78229614	516675	INS	1612	0.877	0.5468	9	NA	NA	NA	NA	NA	NA	NA	NA	NA	No	ID=18-78229430-78229532-TTCCTCCTCCCTCCCTCCC,18-78229431-78229440-TCC,18-78229435-78229450-CCTC,18-78229450-78229459-TCC,18-78229454-78229469-CCTC,18-78229469-78229478-TCC,18-78229473-78229488-CCTC,18-78229488-78229497-TCC,18-78229492-78229507-CCTC,18-78229507-78229516-TCC,18-78229511-78229526-CCTC,18-78229555-78229568-TCCC,18-78229568-78229577-TCC,18-78229580-78229598-CCTT,18-78229598-78229610-CCCT,18-78229607-78229620-CCTT,18-78229622-78229637-CCTC,18-78229677-78229692-TCCC,18-78229709-78229718-TCC,18-78229713-78229728-CCTC,18-78229728-78229737-TCC,18-78229732-78229747-CCTC,18-78229747-78229756-TCC,18-78229698-78229764-CCTCCCTCCCTTCCTCCTC,18-78229751-78229764-CCTC,18-78229848-78229862-CCTT,18-78229878-78229886-T,18-78229886-78229901-CCTC;MOTIFS=TCCC,CCTT,TCC,TTCCTCCTCCCTCCCTCCC,CCTC,CCCT,CCTCCCTCCCTTCCTCCTC,T;STRUC=<VC110187>	HGSVC,1KG-ONT	No	0.116	Yes	NA,NA	NA	NA
chr18:78229614	516676	INS	962	0.8833	0.4437	2	NA	NA	NA	NA	NA	NA	NA	NA	NA	No	ID=18-78229430-78229532-TTCCTCCTCCCTCCCTCCC,18-78229431-78229440-TCC,18-78229435-78229450-CCTC,18-78229450-78229459-TCC,18-78229454-78229469-CCTC,18-78229469-78229478-TCC,18-78229473-78229488-CCTC,18-78229488-78229497-TCC,18-78229492-78229507-CCTC,18-78229507-78229516-TCC,18-78229511-78229526-CCTC,18-78229555-78229568-TCCC,18-78229568-78229577-TCC,18-78229580-78229598-CCTT,18-78229598-78229610-CCCT,18-78229607-78229620-CCTT,18-78229622-78229637-CCTC,18-78229677-78229692-TCCC,18-78229709-78229718-TCC,18-78229713-78229728-CCTC,18-78229728-78229737-TCC,18-78229732-78229747-CCTC,18-78229747-78229756-TCC,18-78229698-78229764-CCTCCCTCCCTTCCTCCTC,18-78229751-78229764-CCTC,18-78229848-78229862-CCTT,18-78229878-78229886-T,18-78229886-78229901-CCTC;MOTIFS=TCCC,CCTT,TCC,TTCCTCCTCCCTCCCTCCC,CCTC,CCCT,CCTCCCTCCCTTCCTCCTC,T;STRUC=<VC110187>	HPRC,HGSVC,1KG-ONT	No	0.116	No	NA,NA	NA	NA
chr18:78229614	516677	INS	664	0.9244	0.2846	3	NA	NA	NA	NA	NA	NA	NA	NA	NA	No	ID=18-78229430-78229532-TTCCTCCTCCCTCCCTCCC,18-78229431-78229440-TCC,18-78229435-78229450-CCTC,18-78229450-78229459-TCC,18-78229454-78229469-CCTC,18-78229469-78229478-TCC,18-78229473-78229488-CCTC,18-78229488-78229497-TCC,18-78229492-78229507-CCTC,18-78229507-78229516-TCC,18-78229511-78229526-CCTC,18-78229555-78229568-TCCC,18-78229568-78229577-TCC,18-78229580-78229598-CCTT,18-78229598-78229610-CCCT,18-78229607-78229620-CCTT,18-78229622-78229637-CCTC,18-78229677-78229692-TCCC,18-78229709-78229718-TCC,18-78229713-78229728-CCTC,18-78229728-78229737-TCC,18-78229732-78229747-CCTC,18-78229747-78229756-TCC,18-78229698-78229764-CCTCCCTCCCTTCCTCCTC,18-78229751-78229764-CCTC,18-78229848-78229862-CCTT,18-78229878-78229886-T,18-78229886-78229901-CCTC;MOTIFS=TCCC,CCTT,TCC,TTCCTCCTCCCTCCCTCCC,CCTC,CCCT,CCTCCCTCCCTTCCTCCTC,T;STRUC=<VC110187>	HPRC,HGSVC,1KG-ONT	No	0.116	No	NA,NA	NA	NA
chr18:78229614	516678	INS	317	0.8806	0.4149	3	NA	NA	NA	NA	NA	NA	NA	NA	NA	No	ID=18-78229430-78229532-TTCCTCCTCCCTCCCTCCC,18-78229431-78229440-TCC,18-78229435-78229450-CCTC,18-78229450-78229459-TCC,18-78229454-78229469-CCTC,18-78229469-78229478-TCC,18-78229473-78229488-CCTC,18-78229488-78229497-TCC,18-78229492-78229507-CCTC,18-78229507-78229516-TCC,18-78229511-78229526-CCTC,18-78229555-78229568-TCCC,18-78229568-78229577-TCC,18-78229580-78229598-CCTT,18-78229598-78229610-CCCT,18-78229607-78229620-CCTT,18-78229622-78229637-CCTC,18-78229677-78229692-TCCC,18-78229709-78229718-TCC,18-78229713-78229728-CCTC,18-78229728-78229737-TCC,18-78229732-78229747-CCTC,18-78229747-78229756-TCC,18-78229698-78229764-CCTCCCTCCCTTCCTCCTC,18-78229751-78229764-CCTC,18-78229848-78229862-CCTT,18-78229878-78229886-T,18-78229886-78229901-CCTC;MOTIFS=TCCC,CCTT,TCC,TTCCTCCTCCCTCCCTCCC,CCTC,CCCT,CCTCCCTCCCTTCCTCCTC,T;STRUC=<VC110187>	HPRC,HGSVC,1KG-ONT	No	0.116	No	NA,NA	NA	NA
chr18:78229614	516679	DEL	61	0.8375	0.5608	6	NA	NA	NA	NA	NA	NA	NA	NA	NA	No	ID=18-78229430-78229532-TTCCTCCTCCCTCCCTCCC,18-78229431-78229440-TCC,18-78229435-78229450-CCTC,18-78229450-78229459-TCC,18-78229454-78229469-CCTC,18-78229469-78229478-TCC,18-78229473-78229488-CCTC,18-78229488-78229497-TCC,18-78229492-78229507-CCTC,18-78229507-78229516-TCC,18-78229511-78229526-CCTC,18-78229555-78229568-TCCC,18-78229568-78229577-TCC,18-78229580-78229598-CCTT,18-78229598-78229610-CCCT,18-78229607-78229620-CCTT,18-78229622-78229637-CCTC,18-78229677-78229692-TCCC,18-78229709-78229718-TCC,18-78229713-78229728-CCTC,18-78229728-78229737-TCC,18-78229732-78229747-CCTC,18-78229747-78229756-TCC,18-78229698-78229764-CCTCCCTCCCTTCCTCCTC,18-78229751-78229764-CCTC,18-78229848-78229862-CCTT,18-78229878-78229886-T,18-78229886-78229901-CCTC;MOTIFS=TCCC,CCTT,TCC,TTCCTCCTCCCTCCCTCCC,CCTC,CCCT,CCTCCCTCCCTTCCTCCTC,T;STRUC=<VC110187>	HGSVC,1KG-ONT	No	0.097	No	NA,NA	NA	NA
chr18:78229615	516680	INS	611	0.8668	0.5736	1	NA	NA	NA	NA	NA	NA	NA	NA	NA	No	ID=18-78229430-78229532-TTCCTCCTCCCTCCCTCCC,18-78229431-78229440-TCC,18-78229435-78229450-CCTC,18-78229450-78229459-TCC,18-78229454-78229469-CCTC,18-78229469-78229478-TCC,18-78229473-78229488-CCTC,18-78229488-78229497-TCC,18-78229492-78229507-CCTC,18-78229507-78229516-TCC,18-78229511-78229526-CCTC,18-78229555-78229568-TCCC,18-78229568-78229577-TCC,18-78229580-78229598-CCTT,18-78229598-78229610-CCCT,18-78229607-78229620-CCTT,18-78229622-78229637-CCTC,18-78229677-78229692-TCCC,18-78229709-78229718-TCC,18-78229713-78229728-CCTC,18-78229728-78229737-TCC,18-78229732-78229747-CCTC,18-78229747-78229756-TCC,18-78229698-78229764-CCTCCCTCCCTTCCTCCTC,18-78229751-78229764-CCTC,18-78229848-78229862-CCTT,18-78229878-78229886-T,18-78229886-78229901-CCTC;MOTIFS=TCCC,CCTT,TCC,TTCCTCCTCCCTCCCTCCC,CCTC,CCCT,CCTCCCTCCCTTCCTCCTC,T;STRUC=<VC110187>	HPRC,HGSVC,1KG-ONT	No	0.116	Yes	NA,NA	NA	NA
chr18:78229618	516681	INS	657	0.8493	0.6229	3	NA	NA	NA	NA	NA	NA	NA	NA	NA	No	ID=18-78229430-78229532-TTCCTCCTCCCTCCCTCCC,18-78229431-78229440-TCC,18-78229435-78229450-CCTC,18-78229450-78229459-TCC,18-78229454-78229469-CCTC,18-78229469-78229478-TCC,18-78229473-78229488-CCTC,18-78229488-78229497-TCC,18-78229492-78229507-CCTC,18-78229507-78229516-TCC,18-78229511-78229526-CCTC,18-78229555-78229568-TCCC,18-78229568-78229577-TCC,18-78229580-78229598-CCTT,18-78229598-78229610-CCCT,18-78229607-78229620-CCTT,18-78229622-78229637-CCTC,18-78229677-78229692-TCCC,18-78229709-78229718-TCC,18-78229713-78229728-CCTC,18-78229728-78229737-TCC,18-78229732-78229747-CCTC,18-78229747-78229756-TCC,18-78229698-78229764-CCTCCCTCCCTTCCTCCTC,18-78229751-78229764-CCTC,18-78229848-78229862-CCTT,18-78229878-78229886-T,18-78229886-78229901-CCTC;MOTIFS=TCCC,CCTT,TCC,TTCCTCCTCCCTCCCTCCC,CCTC,CCCT,CCTCCCTCCCTTCCTCCTC,T;STRUC=<VC110187>	HPRC,HGSVC,1KG-ONT	No	0.116	Yes	NA,NA	NA	NA
chr18:78229626	516682	INS	2660	0.873	0.4489	12	NA	NA	NA	NA	NA	NA	NA	NA	NA	No	ID=18-78229430-78229532-TTCCTCCTCCCTCCCTCCC,18-78229431-78229440-TCC,18-78229435-78229450-CCTC,18-78229450-78229459-TCC,18-78229454-78229469-CCTC,18-78229469-78229478-TCC,18-78229473-78229488-CCTC,18-78229488-78229497-TCC,18-78229492-78229507-CCTC,18-78229507-78229516-TCC,18-78229511-78229526-CCTC,18-78229555-78229568-TCCC,18-78229568-78229577-TCC,18-78229580-78229598-CCTT,18-78229598-78229610-CCCT,18-78229607-78229620-CCTT,18-78229622-78229637-CCTC,18-78229677-78229692-TCCC,18-78229709-78229718-TCC,18-78229713-78229728-CCTC,18-78229728-78229737-TCC,18-78229732-78229747-CCTC,18-78229747-78229756-TCC,18-78229698-78229764-CCTCCCTCCCTTCCTCCTC,18-78229751-78229764-CCTC,18-78229848-78229862-CCTT,18-78229878-78229886-T,18-78229886-78229901-CCTC;MOTIFS=TCCC,CCTT,TCC,TTCCTCCTCCCTCCCTCCC,CCTC,CCCT,CCTCCCTCCCTTCCTCCTC,T;STRUC=<VC110187>	HGSVC	No	0.116	Yes	NA,NA	NA	NA
chr18:78229630	516683	INS	83	0.8105	0.6705	4	NA	NA	NA	NA	NA	NA	NA	NA	NA	No	ID=18-78229430-78229532-TTCCTCCTCCCTCCCTCCC,18-78229431-78229440-TCC,18-78229435-78229450-CCTC,18-78229450-78229459-TCC,18-78229454-78229469-CCTC,18-78229469-78229478-TCC,18-78229473-78229488-CCTC,18-78229488-78229497-TCC,18-78229492-78229507-CCTC,18-78229507-78229516-TCC,18-78229511-78229526-CCTC,18-78229555-78229568-TCCC,18-78229568-78229577-TCC,18-78229580-78229598-CCTT,18-78229598-78229610-CCCT,18-78229607-78229620-CCTT,18-78229622-78229637-CCTC,18-78229677-78229692-TCCC,18-78229709-78229718-TCC,18-78229713-78229728-CCTC,18-78229728-78229737-TCC,18-78229732-78229747-CCTC,18-78229747-78229756-TCC,18-78229698-78229764-CCTCCCTCCCTTCCTCCTC,18-78229751-78229764-CCTC,18-78229848-78229862-CCTT,18-78229878-78229886-T,18-78229886-78229901-CCTC;MOTIFS=TCCC,CCTT,TCC,TTCCTCCTCCCTCCCTCCC,CCTC,CCCT,CCTCCCTCCCTTCCTCCTC,T;STRUC=<VC110187>	HPRC,HGSVC	No	0.116	Yes	NA,NA	NA	NA
chr18:78229633	516684	INS	106	0.7907	0.6977	6	NA	NA	NA	NA	NA	NA	NA	NA	NA	No	ID=18-78229430-78229532-TTCCTCCTCCCTCCCTCCC,18-78229431-78229440-TCC,18-78229435-78229450-CCTC,18-78229450-78229459-TCC,18-78229454-78229469-CCTC,18-78229469-78229478-TCC,18-78229473-78229488-CCTC,18-78229488-78229497-TCC,18-78229492-78229507-CCTC,18-78229507-78229516-TCC,18-78229511-78229526-CCTC,18-78229555-78229568-TCCC,18-78229568-78229577-TCC,18-78229580-78229598-CCTT,18-78229598-78229610-CCCT,18-78229607-78229620-CCTT,18-78229622-78229637-CCTC,18-78229677-78229692-TCCC,18-78229709-78229718-TCC,18-78229713-78229728-CCTC,18-78229728-78229737-TCC,18-78229732-78229747-CCTC,18-78229747-78229756-TCC,18-78229698-78229764-CCTCCCTCCCTTCCTCCTC,18-78229751-78229764-CCTC,18-78229848-78229862-CCTT,18-78229878-78229886-T,18-78229886-78229901-CCTC;MOTIFS=TCCC,CCTT,TCC,TTCCTCCTCCCTCCCTCCC,CCTC,CCCT,CCTCCCTCCCTTCCTCCTC,T;STRUC=<VC110187>	HPRC,HGSVC	No	0.116	No	NA,NA	NA	NA
chr18:78229642	516685	INS	486	0.8417	0.6379	17	NA	NA	NA	NA	NA	NA	NA	NA	NA	No	ID=18-78229430-78229532-TTCCTCCTCCCTCCCTCCC,18-78229431-78229440-TCC,18-78229435-78229450-CCTC,18-78229450-78229459-TCC,18-78229454-78229469-CCTC,18-78229469-78229478-TCC,18-78229473-78229488-CCTC,18-78229488-78229497-TCC,18-78229492-78229507-CCTC,18-78229507-78229516-TCC,18-78229511-78229526-CCTC,18-78229555-78229568-TCCC,18-78229568-78229577-TCC,18-78229580-78229598-CCTT,18-78229598-78229610-CCCT,18-78229607-78229620-CCTT,18-78229622-78229637-CCTC,18-78229677-78229692-TCCC,18-78229709-78229718-TCC,18-78229713-78229728-CCTC,18-78229728-78229737-TCC,18-78229732-78229747-CCTC,18-78229747-78229756-TCC,18-78229698-78229764-CCTCCCTCCCTTCCTCCTC,18-78229751-78229764-CCTC,18-78229848-78229862-CCTT,18-78229878-78229886-T,18-78229886-78229901-CCTC;MOTIFS=TCCC,CCTT,TCC,TTCCTCCTCCCTCCCTCCC,CCTC,CCCT,CCTCCCTCCCTTCCTCCTC,T;STRUC=<VC110187>	HPRC,HGSVC,1KG-ONT	No	0.116	Yes	NA,NA	NA	NA
chr18:78229642	516686	INS	1249	0.8133	0.6701	4	NA	NA	NA	NA	NA	NA	NA	NA	NA	No	ID=18-78229430-78229532-TTCCTCCTCCCTCCCTCCC,18-78229431-78229440-TCC,18-78229435-78229450-CCTC,18-78229450-78229459-TCC,18-78229454-78229469-CCTC,18-78229469-78229478-TCC,18-78229473-78229488-CCTC,18-78229488-78229497-TCC,18-78229492-78229507-CCTC,18-78229507-78229516-TCC,18-78229511-78229526-CCTC,18-78229555-78229568-TCCC,18-78229568-78229577-TCC,18-78229580-78229598-CCTT,18-78229598-78229610-CCCT,18-78229607-78229620-CCTT,18-78229622-78229637-CCTC,18-78229677-78229692-TCCC,18-78229709-78229718-TCC,18-78229713-78229728-CCTC,18-78229728-78229737-TCC,18-78229732-78229747-CCTC,18-78229747-78229756-TCC,18-78229698-78229764-CCTCCCTCCCTTCCTCCTC,18-78229751-78229764-CCTC,18-78229848-78229862-CCTT,18-78229878-78229886-T,18-78229886-78229901-CCTC;MOTIFS=TCCC,CCTT,TCC,TTCCTCCTCCCTCCCTCCC,CCTC,CCCT,CCTCCCTCCCTTCCTCCTC,T;STRUC=<VC110187>	HGSVC,1KG-ONT	No	0.116	No	NA,NA	NA	NA
chr18:78229642	516687	INS	149	0.848	0.5817	7	NA	NA	NA	NA	NA	NA	NA	NA	NA	No	ID=18-78229430-78229532-TTCCTCCTCCCTCCCTCCC,18-78229431-78229440-TCC,18-78229435-78229450-CCTC,18-78229450-78229459-TCC,18-78229454-78229469-CCTC,18-78229469-78229478-TCC,18-78229473-78229488-CCTC,18-78229488-78229497-TCC,18-78229492-78229507-CCTC,18-78229507-78229516-TCC,18-78229511-78229526-CCTC,18-78229555-78229568-TCCC,18-78229568-78229577-TCC,18-78229580-78229598-CCTT,18-78229598-78229610-CCCT,18-78229607-78229620-CCTT,18-78229622-78229637-CCTC,18-78229677-78229692-TCCC,18-78229709-78229718-TCC,18-78229713-78229728-CCTC,18-78229728-78229737-TCC,18-78229732-78229747-CCTC,18-78229747-78229756-TCC,18-78229698-78229764-CCTCCCTCCCTTCCTCCTC,18-78229751-78229764-CCTC,18-78229848-78229862-CCTT,18-78229878-78229886-T,18-78229886-78229901-CCTC;MOTIFS=TCCC,CCTT,TCC,TTCCTCCTCCCTCCCTCCC,CCTC,CCCT,CCTCCCTCCCTTCCTCCTC,T;STRUC=<VC110187>	HPRC,HGSVC,1KG-ONT	No	0.116	No	NA,NA	NA	NA
chr18:78229644	516688	INS	1805	0.875	0.4713	8	NA	NA	NA	NA	NA	NA	NA	NA	NA	No	ID=18-78229430-78229532-TTCCTCCTCCCTCCCTCCC,18-78229431-78229440-TCC,18-78229435-78229450-CCTC,18-78229450-78229459-TCC,18-78229454-78229469-CCTC,18-78229469-78229478-TCC,18-78229473-78229488-CCTC,18-78229488-78229497-TCC,18-78229492-78229507-CCTC,18-78229507-78229516-TCC,18-78229511-78229526-CCTC,18-78229555-78229568-TCCC,18-78229568-78229577-TCC,18-78229580-78229598-CCTT,18-78229598-78229610-CCCT,18-78229607-78229620-CCTT,18-78229622-78229637-CCTC,18-78229677-78229692-TCCC,18-78229709-78229718-TCC,18-78229713-78229728-CCTC,18-78229728-78229737-TCC,18-78229732-78229747-CCTC,18-78229747-78229756-TCC,18-78229698-78229764-CCTCCCTCCCTTCCTCCTC,18-78229751-78229764-CCTC,18-78229848-78229862-CCTT,18-78229878-78229886-T,18-78229886-78229901-CCTC;MOTIFS=TCCC,CCTT,TCC,TTCCTCCTCCCTCCCTCCC,CCTC,CCCT,CCTCCCTCCCTTCCTCCTC,T;STRUC=<VC110187>	HGSVC,1KG-ONT	No	0.116	No	NA,NA	NA	NA
chr18:78229644	516689	INS	519	0.9047	0.359	3	NA	NA	NA	NA	NA	NA	NA	NA	NA	No	ID=18-78229430-78229532-TTCCTCCTCCCTCCCTCCC,18-78229431-78229440-TCC,18-78229435-78229450-CCTC,18-78229450-78229459-TCC,18-78229454-78229469-CCTC,18-78229469-78229478-TCC,18-78229473-78229488-CCTC,18-78229488-78229497-TCC,18-78229492-78229507-CCTC,18-78229507-78229516-TCC,18-78229511-78229526-CCTC,18-78229555-78229568-TCCC,18-78229568-78229577-TCC,18-78229580-78229598-CCTT,18-78229598-78229610-CCCT,18-78229607-78229620-CCTT,18-78229622-78229637-CCTC,18-78229677-78229692-TCCC,18-78229709-78229718-TCC,18-78229713-78229728-CCTC,18-78229728-78229737-TCC,18-78229732-78229747-CCTC,18-78229747-78229756-TCC,18-78229698-78229764-CCTCCCTCCCTTCCTCCTC,18-78229751-78229764-CCTC,18-78229848-78229862-CCTT,18-78229878-78229886-T,18-78229886-78229901-CCTC;MOTIFS=TCCC,CCTT,TCC,TTCCTCCTCCCTCCCTCCC,CCTC,CCCT,CCTCCCTCCCTTCCTCCTC,T;STRUC=<VC110187>	HPRC,HGSVC,1KG-ONT	No	0.116	Yes	NA,NA	NA	NA
chr18:78229644	516690	INS	2031	0.8278	0.6455	9	NA	NA	NA	NA	NA	NA	NA	NA	NA	No	ID=18-78229430-78229532-TTCCTCCTCCCTCCCTCCC,18-78229431-78229440-TCC,18-78229435-78229450-CCTC,18-78229450-78229459-TCC,18-78229454-78229469-CCTC,18-78229469-78229478-TCC,18-78229473-78229488-CCTC,18-78229488-78229497-TCC,18-78229492-78229507-CCTC,18-78229507-78229516-TCC,18-78229511-78229526-CCTC,18-78229555-78229568-TCCC,18-78229568-78229577-TCC,18-78229580-78229598-CCTT,18-78229598-78229610-CCCT,18-78229607-78229620-CCTT,18-78229622-78229637-CCTC,18-78229677-78229692-TCCC,18-78229709-78229718-TCC,18-78229713-78229728-CCTC,18-78229728-78229737-TCC,18-78229732-78229747-CCTC,18-78229747-78229756-TCC,18-78229698-78229764-CCTCCCTCCCTTCCTCCTC,18-78229751-78229764-CCTC,18-78229848-78229862-CCTT,18-78229878-78229886-T,18-78229886-78229901-CCTC;MOTIFS=TCCC,CCTT,TCC,TTCCTCCTCCCTCCCTCCC,CCTC,CCCT,CCTCCCTCCCTTCCTCCTC,T;STRUC=<VC110187>	HGSVC,1KG-ONT	No	0.116	Yes	NA,NA	NA	NA
chr18:78229644	516691	INS	966	0.9723	0.1244	14	NA	NA	NA	NA	NA	NA	NA	NA	NA	No	ID=18-78229430-78229532-TTCCTCCTCCCTCCCTCCC,18-78229431-78229440-TCC,18-78229435-78229450-CCTC,18-78229450-78229459-TCC,18-78229454-78229469-CCTC,18-78229469-78229478-TCC,18-78229473-78229488-CCTC,18-78229488-78229497-TCC,18-78229492-78229507-CCTC,18-78229507-78229516-TCC,18-78229511-78229526-CCTC,18-78229555-78229568-TCCC,18-78229568-78229577-TCC,18-78229580-78229598-CCTT,18-78229598-78229610-CCCT,18-78229607-78229620-CCTT,18-78229622-78229637-CCTC,18-78229677-78229692-TCCC,18-78229709-78229718-TCC,18-78229713-78229728-CCTC,18-78229728-78229737-TCC,18-78229732-78229747-CCTC,18-78229747-78229756-TCC,18-78229698-78229764-CCTCCCTCCCTTCCTCCTC,18-78229751-78229764-CCTC,18-78229848-78229862-CCTT,18-78229878-78229886-T,18-78229886-78229901-CCTC;MOTIFS=TCCC,CCTT,TCC,TTCCTCCTCCCTCCCTCCC,CCTC,CCCT,CCTCCCTCCCTTCCTCCTC,T;STRUC=<VC110187>	HPRC,HGSVC,1KG-ONT	No	0.116	Yes	NA,NA	NA	NA
chr18:78229644	516692	INS	2114	0.8749	0.5135	4	NA	NA	NA	NA	NA	NA	NA	NA	NA	No	ID=18-78229430-78229532-TTCCTCCTCCCTCCCTCCC,18-78229431-78229440-TCC,18-78229435-78229450-CCTC,18-78229450-78229459-TCC,18-78229454-78229469-CCTC,18-78229469-78229478-TCC,18-78229473-78229488-CCTC,18-78229488-78229497-TCC,18-78229492-78229507-CCTC,18-78229507-78229516-TCC,18-78229511-78229526-CCTC,18-78229555-78229568-TCCC,18-78229568-78229577-TCC,18-78229580-78229598-CCTT,18-78229598-78229610-CCCT,18-78229607-78229620-CCTT,18-78229622-78229637-CCTC,18-78229677-78229692-TCCC,18-78229709-78229718-TCC,18-78229713-78229728-CCTC,18-78229728-78229737-TCC,18-78229732-78229747-CCTC,18-78229747-78229756-TCC,18-78229698-78229764-CCTCCCTCCCTTCCTCCTC,18-78229751-78229764-CCTC,18-78229848-78229862-CCTT,18-78229878-78229886-T,18-78229886-78229901-CCTC;MOTIFS=TCCC,CCTT,TCC,TTCCTCCTCCCTCCCTCCC,CCTC,CCCT,CCTCCCTCCCTTCCTCCTC,T;STRUC=<VC110187>	HGSVC,1KG-ONT	No	0.116	No	NA,NA	NA	NA
chr18:78229644	516693	INS	791	0.9309	0.2697	3	NA	NA	NA	NA	NA	NA	NA	NA	NA	No	ID=18-78229430-78229532-TTCCTCCTCCCTCCCTCCC,18-78229431-78229440-TCC,18-78229435-78229450-CCTC,18-78229450-78229459-TCC,18-78229454-78229469-CCTC,18-78229469-78229478-TCC,18-78229473-78229488-CCTC,18-78229488-78229497-TCC,18-78229492-78229507-CCTC,18-78229507-78229516-TCC,18-78229511-78229526-CCTC,18-78229555-78229568-TCCC,18-78229568-78229577-TCC,18-78229580-78229598-CCTT,18-78229598-78229610-CCCT,18-78229607-78229620-CCTT,18-78229622-78229637-CCTC,18-78229677-78229692-TCCC,18-78229709-78229718-TCC,18-78229713-78229728-CCTC,18-78229728-78229737-TCC,18-78229732-78229747-CCTC,18-78229747-78229756-TCC,18-78229698-78229764-CCTCCCTCCCTTCCTCCTC,18-78229751-78229764-CCTC,18-78229848-78229862-CCTT,18-78229878-78229886-T,18-78229886-78229901-CCTC;MOTIFS=TCCC,CCTT,TCC,TTCCTCCTCCCTCCCTCCC,CCTC,CCCT,CCTCCCTCCCTTCCTCCTC,T;STRUC=<VC110187>	HPRC,HGSVC	No	0.116	No	NA,NA	NA	NA
chr18:78229644	516694	INS	1984	0.8559	0.5101	7	NA	NA	NA	NA	NA	NA	NA	NA	NA	No	ID=18-78229430-78229532-TTCCTCCTCCCTCCCTCCC,18-78229431-78229440-TCC,18-78229435-78229450-CCTC,18-78229450-78229459-TCC,18-78229454-78229469-CCTC,18-78229469-78229478-TCC,18-78229473-78229488-CCTC,18-78229488-78229497-TCC,18-78229492-78229507-CCTC,18-78229507-78229516-TCC,18-78229511-78229526-CCTC,18-78229555-78229568-TCCC,18-78229568-78229577-TCC,18-78229580-78229598-CCTT,18-78229598-78229610-CCCT,18-78229607-78229620-CCTT,18-78229622-78229637-CCTC,18-78229677-78229692-TCCC,18-78229709-78229718-TCC,18-78229713-78229728-CCTC,18-78229728-78229737-TCC,18-78229732-78229747-CCTC,18-78229747-78229756-TCC,18-78229698-78229764-CCTCCCTCCCTTCCTCCTC,18-78229751-78229764-CCTC,18-78229848-78229862-CCTT,18-78229878-78229886-T,18-78229886-78229901-CCTC;MOTIFS=TCCC,CCTT,TCC,TTCCTCCTCCCTCCCTCCC,CCTC,CCCT,CCTCCCTCCCTTCCTCCTC,T;STRUC=<VC110187>	HGSVC,1KG-ONT	No	0.116	Yes	NA,NA	NA	NA
chr18:78229644	516695	INS	125	0.8532	0.5447	11	NA	NA	NA	NA	NA	NA	NA	NA	NA	No	ID=18-78229430-78229532-TTCCTCCTCCCTCCCTCCC,18-78229431-78229440-TCC,18-78229435-78229450-CCTC,18-78229450-78229459-TCC,18-78229454-78229469-CCTC,18-78229469-78229478-TCC,18-78229473-78229488-CCTC,18-78229488-78229497-TCC,18-78229492-78229507-CCTC,18-78229507-78229516-TCC,18-78229511-78229526-CCTC,18-78229555-78229568-TCCC,18-78229568-78229577-TCC,18-78229580-78229598-CCTT,18-78229598-78229610-CCCT,18-78229607-78229620-CCTT,18-78229622-78229637-CCTC,18-78229677-78229692-TCCC,18-78229709-78229718-TCC,18-78229713-78229728-CCTC,18-78229728-78229737-TCC,18-78229732-78229747-CCTC,18-78229747-78229756-TCC,18-78229698-78229764-CCTCCCTCCCTTCCTCCTC,18-78229751-78229764-CCTC,18-78229848-78229862-CCTT,18-78229878-78229886-T,18-78229886-78229901-CCTC;MOTIFS=TCCC,CCTT,TCC,TTCCTCCTCCCTCCCTCCC,CCTC,CCCT,CCTCCCTCCCTTCCTCCTC,T;STRUC=<VC110187>	HGSVC,1KG-ONT	No	0.116	No	NA,NA	NA	NA
chr18:78229660	516696	INS	1331	0.8777	0.4203	17	NA	NA	NA	NA	NA	NA	NA	NA	NA	No	ID=18-78229430-78229532-TTCCTCCTCCCTCCCTCCC,18-78229431-78229440-TCC,18-78229435-78229450-CCTC,18-78229450-78229459-TCC,18-78229454-78229469-CCTC,18-78229469-78229478-TCC,18-78229473-78229488-CCTC,18-78229488-78229497-TCC,18-78229492-78229507-CCTC,18-78229507-78229516-TCC,18-78229511-78229526-CCTC,18-78229555-78229568-TCCC,18-78229568-78229577-TCC,18-78229580-78229598-CCTT,18-78229598-78229610-CCCT,18-78229607-78229620-CCTT,18-78229622-78229637-CCTC,18-78229677-78229692-TCCC,18-78229709-78229718-TCC,18-78229713-78229728-CCTC,18-78229728-78229737-TCC,18-78229732-78229747-CCTC,18-78229747-78229756-TCC,18-78229698-78229764-CCTCCCTCCCTTCCTCCTC,18-78229751-78229764-CCTC,18-78229848-78229862-CCTT,18-78229878-78229886-T,18-78229886-78229901-CCTC;MOTIFS=TCCC,CCTT,TCC,TTCCTCCTCCCTCCCTCCC,CCTC,CCCT,CCTCCCTCCCTTCCTCCTC,T;STRUC=<VC110187>	HGSVC,1KG-ONT	No	0.116	Yes	NA,NA	NA	NA
chr18:78229663	516697	INS	560	0.9823	0.1762	2	NA	NA	NA	NA	NA	NA	NA	NA	NA	No	ID=18-78229430-78229532-TTCCTCCTCCCTCCCTCCC,18-78229431-78229440-TCC,18-78229435-78229450-CCTC,18-78229450-78229459-TCC,18-78229454-78229469-CCTC,18-78229469-78229478-TCC,18-78229473-78229488-CCTC,18-78229488-78229497-TCC,18-78229492-78229507-CCTC,18-78229507-78229516-TCC,18-78229511-78229526-CCTC,18-78229555-78229568-TCCC,18-78229568-78229577-TCC,18-78229580-78229598-CCTT,18-78229598-78229610-CCCT,18-78229607-78229620-CCTT,18-78229622-78229637-CCTC,18-78229677-78229692-TCCC,18-78229709-78229718-TCC,18-78229713-78229728-CCTC,18-78229728-78229737-TCC,18-78229732-78229747-CCTC,18-78229747-78229756-TCC,18-78229698-78229764-CCTCCCTCCCTTCCTCCTC,18-78229751-78229764-CCTC,18-78229848-78229862-CCTT,18-78229878-78229886-T,18-78229886-78229901-CCTC;MOTIFS=TCCC,CCTT,TCC,TTCCTCCTCCCTCCCTCCC,CCTC,CCCT,CCTCCCTCCCTTCCTCCTC,T;STRUC=<VC110187>	HPRC,HGSVC,1KG-ONT	No	0.116	Yes	NA,NA	NA	NA
chr18:78229667	516698	INS	187	0.8665	0.4873	31	NA	NA	NA	NA	NA	NA	NA	NA	NA	No	ID=18-78229430-78229532-TTCCTCCTCCCTCCCTCCC,18-78229431-78229440-TCC,18-78229435-78229450-CCTC,18-78229450-78229459-TCC,18-78229454-78229469-CCTC,18-78229469-78229478-TCC,18-78229473-78229488-CCTC,18-78229488-78229497-TCC,18-78229492-78229507-CCTC,18-78229507-78229516-TCC,18-78229511-78229526-CCTC,18-78229555-78229568-TCCC,18-78229568-78229577-TCC,18-78229580-78229598-CCTT,18-78229598-78229610-CCCT,18-78229607-78229620-CCTT,18-78229622-78229637-CCTC,18-78229677-78229692-TCCC,18-78229709-78229718-TCC,18-78229713-78229728-CCTC,18-78229728-78229737-TCC,18-78229732-78229747-CCTC,18-78229747-78229756-TCC,18-78229698-78229764-CCTCCCTCCCTTCCTCCTC,18-78229751-78229764-CCTC,18-78229848-78229862-CCTT,18-78229878-78229886-T,18-78229886-78229901-CCTC;MOTIFS=TCCC,CCTT,TCC,TTCCTCCTCCCTCCCTCCC,CCTC,CCCT,CCTCCCTCCCTTCCTCCTC,T;STRUC=<VC110187>	HPRC,HGSVC,1KG-ONT	No	0.116	No	NA,NA	NA	NA
chr18:78229667	516699	INS	975	0.8294	0.623	3	NA	NA	NA	NA	NA	NA	NA	NA	NA	No	ID=18-78229430-78229532-TTCCTCCTCCCTCCCTCCC,18-78229431-78229440-TCC,18-78229435-78229450-CCTC,18-78229450-78229459-TCC,18-78229454-78229469-CCTC,18-78229469-78229478-TCC,18-78229473-78229488-CCTC,18-78229488-78229497-TCC,18-78229492-78229507-CCTC,18-78229507-78229516-TCC,18-78229511-78229526-CCTC,18-78229555-78229568-TCCC,18-78229568-78229577-TCC,18-78229580-78229598-CCTT,18-78229598-78229610-CCCT,18-78229607-78229620-CCTT,18-78229622-78229637-CCTC,18-78229677-78229692-TCCC,18-78229709-78229718-TCC,18-78229713-78229728-CCTC,18-78229728-78229737-TCC,18-78229732-78229747-CCTC,18-78229747-78229756-TCC,18-78229698-78229764-CCTCCCTCCCTTCCTCCTC,18-78229751-78229764-CCTC,18-78229848-78229862-CCTT,18-78229878-78229886-T,18-78229886-78229901-CCTC;MOTIFS=TCCC,CCTT,TCC,TTCCTCCTCCCTCCCTCCC,CCTC,CCCT,CCTCCCTCCCTTCCTCCTC,T;STRUC=<VC110187>	HPRC,HGSVC,1KG-ONT	No	0.116	Yes	NA,NA	NA	NA
chr18:78229667	516700	INS	164	0.8222	0.6204	9	NA	NA	NA	NA	NA	NA	NA	NA	NA	No	ID=18-78229430-78229532-TTCCTCCTCCCTCCCTCCC,18-78229431-78229440-TCC,18-78229435-78229450-CCTC,18-78229450-78229459-TCC,18-78229454-78229469-CCTC,18-78229469-78229478-TCC,18-78229473-78229488-CCTC,18-78229488-78229497-TCC,18-78229492-78229507-CCTC,18-78229507-78229516-TCC,18-78229511-78229526-CCTC,18-78229555-78229568-TCCC,18-78229568-78229577-TCC,18-78229580-78229598-CCTT,18-78229598-78229610-CCCT,18-78229607-78229620-CCTT,18-78229622-78229637-CCTC,18-78229677-78229692-TCCC,18-78229709-78229718-TCC,18-78229713-78229728-CCTC,18-78229728-78229737-TCC,18-78229732-78229747-CCTC,18-78229747-78229756-TCC,18-78229698-78229764-CCTCCCTCCCTTCCTCCTC,18-78229751-78229764-CCTC,18-78229848-78229862-CCTT,18-78229878-78229886-T,18-78229886-78229901-CCTC;MOTIFS=TCCC,CCTT,TCC,TTCCTCCTCCCTCCCTCCC,CCTC,CCCT,CCTCCCTCCCTTCCTCCTC,T;STRUC=<VC110187>	HPRC,HGSVC,1KG-ONT	No	0.116	Yes	NA,NA	NA	NA
chr18:78229669	516701	INS	287	0.8028	0.6842	4	NA	NA	NA	NA	NA	NA	NA	NA	NA	No	ID=18-78229430-78229532-TTCCTCCTCCCTCCCTCCC,18-78229431-78229440-TCC,18-78229435-78229450-CCTC,18-78229450-78229459-TCC,18-78229454-78229469-CCTC,18-78229469-78229478-TCC,18-78229473-78229488-CCTC,18-78229488-78229497-TCC,18-78229492-78229507-CCTC,18-78229507-78229516-TCC,18-78229511-78229526-CCTC,18-78229555-78229568-TCCC,18-78229568-78229577-TCC,18-78229580-78229598-CCTT,18-78229598-78229610-CCCT,18-78229607-78229620-CCTT,18-78229622-78229637-CCTC,18-78229677-78229692-TCCC,18-78229709-78229718-TCC,18-78229713-78229728-CCTC,18-78229728-78229737-TCC,18-78229732-78229747-CCTC,18-78229747-78229756-TCC,18-78229698-78229764-CCTCCCTCCCTTCCTCCTC,18-78229751-78229764-CCTC,18-78229848-78229862-CCTT,18-78229878-78229886-T,18-78229886-78229901-CCTC;MOTIFS=TCCC,CCTT,TCC,TTCCTCCTCCCTCCCTCCC,CCTC,CCCT,CCTCCCTCCCTTCCTCCTC,T;STRUC=<VC110187>	HPRC,HGSVC,1KG-ONT	No	0.116	Yes	NA,NA	NA	NA
chr18:78229679	516702	INS	463	0.7933	0.6997	2	NA	NA	NA	NA	NA	NA	NA	NA	NA	No	ID=18-78229430-78229532-TTCCTCCTCCCTCCCTCCC,18-78229431-78229440-TCC,18-78229435-78229450-CCTC,18-78229450-78229459-TCC,18-78229454-78229469-CCTC,18-78229469-78229478-TCC,18-78229473-78229488-CCTC,18-78229488-78229497-TCC,18-78229492-78229507-CCTC,18-78229507-78229516-TCC,18-78229511-78229526-CCTC,18-78229555-78229568-TCCC,18-78229568-78229577-TCC,18-78229580-78229598-CCTT,18-78229598-78229610-CCCT,18-78229607-78229620-CCTT,18-78229622-78229637-CCTC,18-78229677-78229692-TCCC,18-78229709-78229718-TCC,18-78229713-78229728-CCTC,18-78229728-78229737-TCC,18-78229732-78229747-CCTC,18-78229747-78229756-TCC,18-78229698-78229764-CCTCCCTCCCTTCCTCCTC,18-78229751-78229764-CCTC,18-78229848-78229862-CCTT,18-78229878-78229886-T,18-78229886-78229901-CCTC;MOTIFS=TCCC,CCTT,TCC,TTCCTCCTCCCTCCCTCCC,CCTC,CCCT,CCTCCCTCCCTTCCTCCTC,T;STRUC=<VC110187>	HPRC,HGSVC,1KG-ONT	No	0.116	Yes	NA,NA	NA	NA
chr18:78229679	516703	INS	347	0.8386	0.6109	2	NA	NA	NA	NA	NA	NA	NA	NA	NA	No	ID=18-78229430-78229532-TTCCTCCTCCCTCCCTCCC,18-78229431-78229440-TCC,18-78229435-78229450-CCTC,18-78229450-78229459-TCC,18-78229454-78229469-CCTC,18-78229469-78229478-TCC,18-78229473-78229488-CCTC,18-78229488-78229497-TCC,18-78229492-78229507-CCTC,18-78229507-78229516-TCC,18-78229511-78229526-CCTC,18-78229555-78229568-TCCC,18-78229568-78229577-TCC,18-78229580-78229598-CCTT,18-78229598-78229610-CCCT,18-78229607-78229620-CCTT,18-78229622-78229637-CCTC,18-78229677-78229692-TCCC,18-78229709-78229718-TCC,18-78229713-78229728-CCTC,18-78229728-78229737-TCC,18-78229732-78229747-CCTC,18-78229747-78229756-TCC,18-78229698-78229764-CCTCCCTCCCTTCCTCCTC,18-78229751-78229764-CCTC,18-78229848-78229862-CCTT,18-78229878-78229886-T,18-78229886-78229901-CCTC;MOTIFS=TCCC,CCTT,TCC,TTCCTCCTCCCTCCCTCCC,CCTC,CCCT,CCTCCCTCCCTTCCTCCTC,T;STRUC=<VC110187>	HPRC,HGSVC,1KG-ONT	No	0.116	No	NA,NA	NA	NA
chr18:78232379	516704	DEL	102	0.9243	0.3411	9	NA	NA	NA	NA	NA	NA	NA	NA	NA	No	NA	HPRC,HGSVC,1KG-ONT	Yes	0.304	Yes	NA,NA	NA	NA
chr18:78237283	516705	DEL	332	0.8298	0.6264	680	NA	NA	NA	NA	NA	NA	NA	NA	NA	No	ID=18-78237252-78237260-G,18-78237579-78237618-A;MOTIFS=G,A;STRUC=<VC110188>	HPRC,HGSVC,1KG-ONT	Yes	0.211	Yes	NA,NA	NA	NA
chr18:78238486	516706	INS	5614	0.8826	0.437	1	NA	NA	NA	NA	NA	NA	NA	NA	NA	No	ID=18-78238358-78238367-TG,18-78238367-78238376-TG,18-78238382-78238392-GT,18-78238402-78238412-GT,18-78238464-78238473-GTG,18-78238470-78238479-GT,18-78238488-78238503-GTGTG,18-78238505-78238516-GT,18-78238509-78238530-GTGTGTG,18-78238511-78238521-GTGTG,18-78238523-78238532-GT,18-78238532-78238543-GT,18-78238534-78238561-GTGTGTGTG,18-78238543-78238552-GT,18-78238552-78238562-GT,18-78238565-78238580-GTGTG,18-78238607-78238618-GT,18-78238629-78238643-GT;MOTIFS=GTGTGTGTG,GTGTGTG,GTGTG,TG,GT,GTG;STRUC=<VC110190>	NA	No	0.146	No	NA,NA	NA	NA
chr18:78238486	516707	INS	2361	0.8303	0.627	11	NA	NA	NA	NA	NA	NA	NA	NA	NA	No	ID=18-78238358-78238367-TG,18-78238367-78238376-TG,18-78238382-78238392-GT,18-78238402-78238412-GT,18-78238464-78238473-GTG,18-78238470-78238479-GT,18-78238488-78238503-GTGTG,18-78238505-78238516-GT,18-78238509-78238530-GTGTGTG,18-78238511-78238521-GTGTG,18-78238523-78238532-GT,18-78238532-78238543-GT,18-78238534-78238561-GTGTGTGTG,18-78238543-78238552-GT,18-78238552-78238562-GT,18-78238565-78238580-GTGTG,18-78238607-78238618-GT,18-78238629-78238643-GT;MOTIFS=GTGTGTGTG,GTGTGTG,GTGTG,TG,GT,GTG;STRUC=<VC110190>	HPRC,HGSVC,1KG-ONT	No	0.146	Yes	NA,NA	NA	NA
chr18:78238486	516708	INS	2218	0.8008	0.6961	309	NA	NA	NA	NA	NA	NA	NA	NA	NA	No	ID=18-78238358-78238367-TG,18-78238367-78238376-TG,18-78238382-78238392-GT,18-78238402-78238412-GT,18-78238464-78238473-GTG,18-78238470-78238479-GT,18-78238488-78238503-GTGTG,18-78238505-78238516-GT,18-78238509-78238530-GTGTGTG,18-78238511-78238521-GTGTG,18-78238523-78238532-GT,18-78238532-78238543-GT,18-78238534-78238561-GTGTGTGTG,18-78238543-78238552-GT,18-78238552-78238562-GT,18-78238565-78238580-GTGTG,18-78238607-78238618-GT,18-78238629-78238643-GT;MOTIFS=GTGTGTGTG,GTGTGTG,GTGTG,TG,GT,GTG;STRUC=<VC110190>	HPRC,HGSVC,1KG-ONT	No	0.146	Yes	NA,NA	NA	NA
chr18:78238486	516709	INS	3461	0.9124	0.3294	4	NA	NA	NA	NA	NA	NA	NA	NA	NA	No	ID=18-78238358-78238367-TG,18-78238367-78238376-TG,18-78238382-78238392-GT,18-78238402-78238412-GT,18-78238464-78238473-GTG,18-78238470-78238479-GT,18-78238488-78238503-GTGTG,18-78238505-78238516-GT,18-78238509-78238530-GTGTGTG,18-78238511-78238521-GTGTG,18-78238523-78238532-GT,18-78238532-78238543-GT,18-78238534-78238561-GTGTGTGTG,18-78238543-78238552-GT,18-78238552-78238562-GT,18-78238565-78238580-GTGTG,18-78238607-78238618-GT,18-78238629-78238643-GT;MOTIFS=GTGTGTGTG,GTGTGTG,GTGTG,TG,GT,GTG;STRUC=<VC110190>	HPRC,HGSVC	No	0.146	Yes	NA,NA	NA	NA
chr18:78238486	516710	INS	3666	0.8309	0.6267	341	NA	NA	NA	NA	NA	NA	NA	NA	NA	No	ID=18-78238358-78238367-TG,18-78238367-78238376-TG,18-78238382-78238392-GT,18-78238402-78238412-GT,18-78238464-78238473-GTG,18-78238470-78238479-GT,18-78238488-78238503-GTGTG,18-78238505-78238516-GT,18-78238509-78238530-GTGTGTG,18-78238511-78238521-GTGTG,18-78238523-78238532-GT,18-78238532-78238543-GT,18-78238534-78238561-GTGTGTGTG,18-78238543-78238552-GT,18-78238552-78238562-GT,18-78238565-78238580-GTGTG,18-78238607-78238618-GT,18-78238629-78238643-GT;MOTIFS=GTGTGTGTG,GTGTGTG,GTGTG,TG,GT,GTG;STRUC=<VC110190>	HPRC,HGSVC	No	0.146	Yes	NA,NA	NA	NA
chr18:78238486	516711	INS	3946	0.8391	0.6347	15	NA	NA	NA	NA	NA	NA	NA	NA	NA	No	ID=18-78238358-78238367-TG,18-78238367-78238376-TG,18-78238382-78238392-GT,18-78238402-78238412-GT,18-78238464-78238473-GTG,18-78238470-78238479-GT,18-78238488-78238503-GTGTG,18-78238505-78238516-GT,18-78238509-78238530-GTGTGTG,18-78238511-78238521-GTGTG,18-78238523-78238532-GT,18-78238532-78238543-GT,18-78238534-78238561-GTGTGTGTG,18-78238543-78238552-GT,18-78238552-78238562-GT,18-78238565-78238580-GTGTG,18-78238607-78238618-GT,18-78238629-78238643-GT;MOTIFS=GTGTGTGTG,GTGTGTG,GTGTG,TG,GT,GTG;STRUC=<VC110190>	HPRC,HGSVC	No	0.146	Yes	NA,NA	NA	NA
chr18:78238486	516712	INS	3139	0.9721	0.1252	1	NA	NA	NA	NA	NA	NA	NA	NA	NA	No	ID=18-78238358-78238367-TG,18-78238367-78238376-TG,18-78238382-78238392-GT,18-78238402-78238412-GT,18-78238464-78238473-GTG,18-78238470-78238479-GT,18-78238488-78238503-GTGTG,18-78238505-78238516-GT,18-78238509-78238530-GTGTGTG,18-78238511-78238521-GTGTG,18-78238523-78238532-GT,18-78238532-78238543-GT,18-78238534-78238561-GTGTGTGTG,18-78238543-78238552-GT,18-78238552-78238562-GT,18-78238565-78238580-GTGTG,18-78238607-78238618-GT,18-78238629-78238643-GT;MOTIFS=GTGTGTGTG,GTGTGTG,GTGTG,TG,GT,GTG;STRUC=<VC110190>	HPRC,HGSVC,1KG-ONT	No	0.146	No	NA,NA	NA	NA
chr18:78238486	516713	INS	1259	0.8346	0.5627	3	NA	NA	NA	NA	NA	NA	NA	NA	NA	No	ID=18-78238358-78238367-TG,18-78238367-78238376-TG,18-78238382-78238392-GT,18-78238402-78238412-GT,18-78238464-78238473-GTG,18-78238470-78238479-GT,18-78238488-78238503-GTGTG,18-78238505-78238516-GT,18-78238509-78238530-GTGTGTG,18-78238511-78238521-GTGTG,18-78238523-78238532-GT,18-78238532-78238543-GT,18-78238534-78238561-GTGTGTGTG,18-78238543-78238552-GT,18-78238552-78238562-GT,18-78238565-78238580-GTGTG,18-78238607-78238618-GT,18-78238629-78238643-GT;MOTIFS=GTGTGTGTG,GTGTGTG,GTGTG,TG,GT,GTG;STRUC=<VC110190>	HPRC,HGSVC,1KG-ONT	No	0.146	No	NA,NA	NA	NA
chr18:78238486	516714	INS	1136	0.9898	0.0325	558	NA	NA	NA	NA	NA	NA	NA	NA	NA	No	ID=18-78238358-78238367-TG,18-78238367-78238376-TG,18-78238382-78238392-GT,18-78238402-78238412-GT,18-78238464-78238473-GTG,18-78238470-78238479-GT,18-78238488-78238503-GTGTG,18-78238505-78238516-GT,18-78238509-78238530-GTGTGTG,18-78238511-78238521-GTGTG,18-78238523-78238532-GT,18-78238532-78238543-GT,18-78238534-78238561-GTGTGTGTG,18-78238543-78238552-GT,18-78238552-78238562-GT,18-78238565-78238580-GTGTG,18-78238607-78238618-GT,18-78238629-78238643-GT;MOTIFS=GTGTGTGTG,GTGTGTG,GTGTG,TG,GT,GTG;STRUC=<VC110190>	HPRC,HGSVC,1KG-ONT	No	0.146	Yes	NA,NA	NA	NA
chr18:78238486	516715	INS	1116	0.9308	0.2668	136	NA	NA	NA	NA	NA	NA	NA	NA	NA	No	ID=18-78238358-78238367-TG,18-78238367-78238376-TG,18-78238382-78238392-GT,18-78238402-78238412-GT,18-78238464-78238473-GTG,18-78238470-78238479-GT,18-78238488-78238503-GTGTG,18-78238505-78238516-GT,18-78238509-78238530-GTGTGTG,18-78238511-78238521-GTGTG,18-78238523-78238532-GT,18-78238532-78238543-GT,18-78238534-78238561-GTGTGTGTG,18-78238543-78238552-GT,18-78238552-78238562-GT,18-78238565-78238580-GTGTG,18-78238607-78238618-GT,18-78238629-78238643-GT;MOTIFS=GTGTGTGTG,GTGTGTG,GTGTG,TG,GT,GTG;STRUC=<VC110190>	HPRC,HGSVC,1KG-ONT	No	0.146	Yes	NA,NA	NA	NA
chr18:78238486	516716	INS	1904	0.9179	0.3421	4	NA	NA	NA	NA	NA	NA	NA	NA	NA	No	ID=18-78238358-78238367-TG,18-78238367-78238376-TG,18-78238382-78238392-GT,18-78238402-78238412-GT,18-78238464-78238473-GTG,18-78238470-78238479-GT,18-78238488-78238503-GTGTG,18-78238505-78238516-GT,18-78238509-78238530-GTGTGTG,18-78238511-78238521-GTGTG,18-78238523-78238532-GT,18-78238532-78238543-GT,18-78238534-78238561-GTGTGTGTG,18-78238543-78238552-GT,18-78238552-78238562-GT,18-78238565-78238580-GTGTG,18-78238607-78238618-GT,18-78238629-78238643-GT;MOTIFS=GTGTGTGTG,GTGTGTG,GTGTG,TG,GT,GTG;STRUC=<VC110190>	HPRC,HGSVC,1KG-ONT	No	0.146	Yes	NA,NA	NA	NA
chr18:78238486	516717	INS	3079	0.9399	0.2748	11	NA	NA	NA	NA	NA	NA	NA	NA	NA	No	ID=18-78238358-78238367-TG,18-78238367-78238376-TG,18-78238382-78238392-GT,18-78238402-78238412-GT,18-78238464-78238473-GTG,18-78238470-78238479-GT,18-78238488-78238503-GTGTG,18-78238505-78238516-GT,18-78238509-78238530-GTGTGTG,18-78238511-78238521-GTGTG,18-78238523-78238532-GT,18-78238532-78238543-GT,18-78238534-78238561-GTGTGTGTG,18-78238543-78238552-GT,18-78238552-78238562-GT,18-78238565-78238580-GTGTG,18-78238607-78238618-GT,18-78238629-78238643-GT;MOTIFS=GTGTGTGTG,GTGTGTG,GTGTG,TG,GT,GTG;STRUC=<VC110190>	HPRC,HGSVC,1KG-ONT	No	0.146	Yes	NA,NA	NA	NA
chr18:78238493	516718	INS	3285	0.8834	0.4018	28	NA	NA	NA	NA	NA	NA	NA	NA	NA	No	ID=18-78238358-78238367-TG,18-78238367-78238376-TG,18-78238382-78238392-GT,18-78238402-78238412-GT,18-78238464-78238473-GTG,18-78238470-78238479-GT,18-78238488-78238503-GTGTG,18-78238505-78238516-GT,18-78238509-78238530-GTGTGTG,18-78238511-78238521-GTGTG,18-78238523-78238532-GT,18-78238532-78238543-GT,18-78238534-78238561-GTGTGTGTG,18-78238543-78238552-GT,18-78238552-78238562-GT,18-78238565-78238580-GTGTG,18-78238607-78238618-GT,18-78238629-78238643-GT;MOTIFS=GTGTGTGTG,GTGTGTG,GTGTG,TG,GT,GTG;STRUC=<VC110190>	HPRC,HGSVC	No	0.146	Yes	NA,NA	NA	NA
chr18:78238497	516719	INS	1482	0.8825	0.4076	2	NA	NA	NA	NA	NA	NA	NA	NA	NA	No	ID=18-78238358-78238367-TG,18-78238367-78238376-TG,18-78238382-78238392-GT,18-78238402-78238412-GT,18-78238464-78238473-GTG,18-78238470-78238479-GT,18-78238488-78238503-GTGTG,18-78238505-78238516-GT,18-78238509-78238530-GTGTGTG,18-78238511-78238521-GTGTG,18-78238523-78238532-GT,18-78238532-78238543-GT,18-78238534-78238561-GTGTGTGTG,18-78238543-78238552-GT,18-78238552-78238562-GT,18-78238565-78238580-GTGTG,18-78238607-78238618-GT,18-78238629-78238643-GT;MOTIFS=GTGTGTGTG,GTGTGTG,GTGTG,TG,GT,GTG;STRUC=<VC110190>	HPRC,HGSVC,1KG-ONT	No	0.146	No	NA,NA	NA	NA
chr18:78238497	516720	INS	2452	0.8688	0.6349	7	NA	NA	NA	NA	NA	NA	NA	NA	NA	No	ID=18-78238358-78238367-TG,18-78238367-78238376-TG,18-78238382-78238392-GT,18-78238402-78238412-GT,18-78238464-78238473-GTG,18-78238470-78238479-GT,18-78238488-78238503-GTGTG,18-78238505-78238516-GT,18-78238509-78238530-GTGTGTG,18-78238511-78238521-GTGTG,18-78238523-78238532-GT,18-78238532-78238543-GT,18-78238534-78238561-GTGTGTGTG,18-78238543-78238552-GT,18-78238552-78238562-GT,18-78238565-78238580-GTGTG,18-78238607-78238618-GT,18-78238629-78238643-GT;MOTIFS=GTGTGTGTG,GTGTGTG,GTGTG,TG,GT,GTG;STRUC=<VC110190>	HPRC,HGSVC,1KG-ONT	No	0.146	Yes	NA,NA	NA	NA
chr18:78238497	516721	INS	2029	0.9176	0.338	28	NA	NA	NA	NA	NA	NA	NA	NA	NA	No	ID=18-78238358-78238367-TG,18-78238367-78238376-TG,18-78238382-78238392-GT,18-78238402-78238412-GT,18-78238464-78238473-GTG,18-78238470-78238479-GT,18-78238488-78238503-GTGTG,18-78238505-78238516-GT,18-78238509-78238530-GTGTGTG,18-78238511-78238521-GTGTG,18-78238523-78238532-GT,18-78238532-78238543-GT,18-78238534-78238561-GTGTGTGTG,18-78238543-78238552-GT,18-78238552-78238562-GT,18-78238565-78238580-GTGTG,18-78238607-78238618-GT,18-78238629-78238643-GT;MOTIFS=GTGTGTGTG,GTGTGTG,GTGTG,TG,GT,GTG;STRUC=<VC110190>	HPRC,HGSVC,1KG-ONT	No	0.146	Yes	NA,NA	NA	NA
chr18:78238497	516722	INS	1577	0.8559	0.545	82	NA	NA	NA	NA	NA	NA	NA	NA	NA	No	ID=18-78238358-78238367-TG,18-78238367-78238376-TG,18-78238382-78238392-GT,18-78238402-78238412-GT,18-78238464-78238473-GTG,18-78238470-78238479-GT,18-78238488-78238503-GTGTG,18-78238505-78238516-GT,18-78238509-78238530-GTGTGTG,18-78238511-78238521-GTGTG,18-78238523-78238532-GT,18-78238532-78238543-GT,18-78238534-78238561-GTGTGTGTG,18-78238543-78238552-GT,18-78238552-78238562-GT,18-78238565-78238580-GTGTG,18-78238607-78238618-GT,18-78238629-78238643-GT;MOTIFS=GTGTGTGTG,GTGTGTG,GTGTG,TG,GT,GTG;STRUC=<VC110190>	HPRC,HGSVC,1KG-ONT	No	0.146	Yes	NA,NA	NA	NA
chr18:78243451	516724	INS	56	0.843	0.6075	1	NA	NA	NA	NA	NA	NA	NA	NA	NA	No	NA	NA	No	2.513	No	NA,NA	NA	NA
chr18:78262218	516725	DEL	113	0.8497	0.5726	1	NA	NA	NA	NA	NA	NA	NA	NA	NA	No	ID=18-78262155-78262170-AAT,18-78262209-78262224-AAT,18-78262269-78262278-AAT,18-78262374-78262385-AAT,18-78262494-78262502-A;MOTIFS=AAT,A;STRUC=<VC110191>	NA	No	0.471	No	NA,NA	NA	NA
chr18:78262238	516726	DEL	59	0.9631	0.1482	258	NA	NA	NA	NA	NA	NA	NA	NA	NA	No	ID=18-78262155-78262170-AAT,18-78262209-78262224-AAT,18-78262269-78262278-AAT,18-78262374-78262385-AAT,18-78262494-78262502-A;MOTIFS=AAT,A;STRUC=<VC110191>	HPRC,HGSVC,1KG-ONT	No	0.471	Yes	NA,NA	NA	NA
chr18:78262307	516727	DEL	52	0.8753	0.458	381	NA	NA	NA	NA	NA	NA	NA	NA	NA	No	ID=18-78262155-78262170-AAT,18-78262209-78262224-AAT,18-78262269-78262278-AAT,18-78262374-78262385-AAT,18-78262494-78262502-A;MOTIFS=AAT,A;STRUC=<VC110191>	HPRC,HGSVC,1KG-ONT	No	0.48	Yes	NA,NA	NA	NA
chr18:78275617	516728	INS	454	0.8138	0.6677	5	NA	NA	NA	NA	NA	NA	NA	NA	NA	No	NA	HPRC,HGSVC	No	0.234	Yes	NA,NA	NA	NA
chr18:78275647	516729	DEL	75	0.8319	0.6443	5	NA	NA	NA	NA	NA	NA	NA	NA	NA	No	ID=18-78275635-78275645-TA,18-78275646-78275661-AT,18-78275668-78275678-TA,18-78275679-78275694-AT,18-78275680-78275753-TATATATATATATACACCCTG,18-78275701-78275715-TA,18-78275722-78275736-TA,18-78275723-78275858-ATATATATATATACACCCTGTATATATATAC,18-78275743-78275753-TA,18-78275754-78275767-AT,18-78275774-78275784-TA,18-78275785-78275798-AT,18-78275805-78275815-TA,18-78275816-78275829-AT,18-78275836-78275846-TA,18-78275847-78275858-AT,18-78275847-78275951-ATATATATATACACCCTGTATATATATACAT,18-78275865-78275875-TA,18-78275876-78275889-AT,18-78275896-78275906-TA,18-78275907-78275920-AT,18-78275927-78275937-TA,18-78275938-78275953-AT,18-78275960-78275970-TA,18-78275971-78275984-AT,18-78275993-78276003-TA,18-78276004-78276017-AT,18-78276006-78276162-ATATATATATACACCCTGTATATATATAC,18-78276024-78276034-TA,18-78276035-78276046-AT,18-78276053-78276063-TA,18-78276064-78276075-AT,18-78276064-78276095-ATATATATATACACCCTGTATATATATACAT,18-78276082-78276092-TA,18-78276093-78276104-AT,18-78276111-78276121-TA,18-78276122-78276133-AT,18-78276140-78276150-TA,18-78276151-78276166-AT,18-78276173-78276183-TA,18-78276173-78276197-TATATATATACA,18-78276184-78276195-AT,18-78276202-78276212-TA,18-78276202-78276238-TATATATATACA,18-78276213-78276224-AT,18-78276225-78276236-AT,18-78276225-78276451-ATATATATATACACCCTGTATATATATACAT,18-78276243-78276253-TA,18-78276254-78276267-AT,18-78276274-78276284-TA,18-78276285-78276298-AT,18-78276305-78276315-TA,18-78276316-78276329-AT,18-78276336-78276346-TA,18-78276347-78276360-AT,18-78276367-78276377-TA,18-78276378-78276391-AT,18-78276398-78276408-TA,18-78276409-78276422-AT,18-78276429-78276439-TA,18-78276440-78276451-AT,18-78276458-78276468-TA,18-78276411-78276469-ATATATATATACACCCTGTATATATATAC,18-78276471-78276481-AC,18-78276485-78276500-TA,18-78276508-78276524-AC,18-78276528-78276542-TA,18-78276541-78276550-AC,18-78276555-78276569-TA,18-78276580-78276596-TA,18-78276595-78276609-AC,18-78276613-78276624-TA;MOTIFS=TATATATATACA,TA,AT,AC,ATATATATATACACCCTGTATATATATAC,ATATATATATACACCCTGTATATATATACAT,TATATATATATATACACCCTG,ATATATATATATACACCCTGTATATATATAC;STRUC=<VC110193>	HPRC,HGSVC,1KG-ONT	No	0.498	Yes	NA,NA	NA	NA
chr18:78275648	516730	DEL	137	0.8251	0.6975	23	NA	NA	NA	NA	NA	NA	NA	NA	NA	No	ID=18-78275635-78275645-TA,18-78275646-78275661-AT,18-78275668-78275678-TA,18-78275679-78275694-AT,18-78275680-78275753-TATATATATATATACACCCTG,18-78275701-78275715-TA,18-78275722-78275736-TA,18-78275723-78275858-ATATATATATATACACCCTGTATATATATAC,18-78275743-78275753-TA,18-78275754-78275767-AT,18-78275774-78275784-TA,18-78275785-78275798-AT,18-78275805-78275815-TA,18-78275816-78275829-AT,18-78275836-78275846-TA,18-78275847-78275858-AT,18-78275847-78275951-ATATATATATACACCCTGTATATATATACAT,18-78275865-78275875-TA,18-78275876-78275889-AT,18-78275896-78275906-TA,18-78275907-78275920-AT,18-78275927-78275937-TA,18-78275938-78275953-AT,18-78275960-78275970-TA,18-78275971-78275984-AT,18-78275993-78276003-TA,18-78276004-78276017-AT,18-78276006-78276162-ATATATATATACACCCTGTATATATATAC,18-78276024-78276034-TA,18-78276035-78276046-AT,18-78276053-78276063-TA,18-78276064-78276075-AT,18-78276064-78276095-ATATATATATACACCCTGTATATATATACAT,18-78276082-78276092-TA,18-78276093-78276104-AT,18-78276111-78276121-TA,18-78276122-78276133-AT,18-78276140-78276150-TA,18-78276151-78276166-AT,18-78276173-78276183-TA,18-78276173-78276197-TATATATATACA,18-78276184-78276195-AT,18-78276202-78276212-TA,18-78276202-78276238-TATATATATACA,18-78276213-78276224-AT,18-78276225-78276236-AT,18-78276225-78276451-ATATATATATACACCCTGTATATATATACAT,18-78276243-78276253-TA,18-78276254-78276267-AT,18-78276274-78276284-TA,18-78276285-78276298-AT,18-78276305-78276315-TA,18-78276316-78276329-AT,18-78276336-78276346-TA,18-78276347-78276360-AT,18-78276367-78276377-TA,18-78276378-78276391-AT,18-78276398-78276408-TA,18-78276409-78276422-AT,18-78276429-78276439-TA,18-78276440-78276451-AT,18-78276458-78276468-TA,18-78276411-78276469-ATATATATATACACCCTGTATATATATAC,18-78276471-78276481-AC,18-78276485-78276500-TA,18-78276508-78276524-AC,18-78276528-78276542-TA,18-78276541-78276550-AC,18-78276555-78276569-TA,18-78276580-78276596-TA,18-78276595-78276609-AC,18-78276613-78276624-TA;MOTIFS=TATATATATACA,TA,AT,AC,ATATATATATACACCCTGTATATATATAC,ATATATATATACACCCTGTATATATATACAT,TATATATATATATACACCCTG,ATATATATATATACACCCTGTATATATATAC;STRUC=<VC110193>	HPRC,HGSVC,1KG-ONT	No	0.498	Yes	NA,NA	NA	NA
chr18:78275650	516731	DEL	197	0.8281	0.6098	79	NA	NA	NA	NA	NA	NA	NA	NA	NA	No	ID=18-78275635-78275645-TA,18-78275646-78275661-AT,18-78275668-78275678-TA,18-78275679-78275694-AT,18-78275680-78275753-TATATATATATATACACCCTG,18-78275701-78275715-TA,18-78275722-78275736-TA,18-78275723-78275858-ATATATATATATACACCCTGTATATATATAC,18-78275743-78275753-TA,18-78275754-78275767-AT,18-78275774-78275784-TA,18-78275785-78275798-AT,18-78275805-78275815-TA,18-78275816-78275829-AT,18-78275836-78275846-TA,18-78275847-78275858-AT,18-78275847-78275951-ATATATATATACACCCTGTATATATATACAT,18-78275865-78275875-TA,18-78275876-78275889-AT,18-78275896-78275906-TA,18-78275907-78275920-AT,18-78275927-78275937-TA,18-78275938-78275953-AT,18-78275960-78275970-TA,18-78275971-78275984-AT,18-78275993-78276003-TA,18-78276004-78276017-AT,18-78276006-78276162-ATATATATATACACCCTGTATATATATAC,18-78276024-78276034-TA,18-78276035-78276046-AT,18-78276053-78276063-TA,18-78276064-78276075-AT,18-78276064-78276095-ATATATATATACACCCTGTATATATATACAT,18-78276082-78276092-TA,18-78276093-78276104-AT,18-78276111-78276121-TA,18-78276122-78276133-AT,18-78276140-78276150-TA,18-78276151-78276166-AT,18-78276173-78276183-TA,18-78276173-78276197-TATATATATACA,18-78276184-78276195-AT,18-78276202-78276212-TA,18-78276202-78276238-TATATATATACA,18-78276213-78276224-AT,18-78276225-78276236-AT,18-78276225-78276451-ATATATATATACACCCTGTATATATATACAT,18-78276243-78276253-TA,18-78276254-78276267-AT,18-78276274-78276284-TA,18-78276285-78276298-AT,18-78276305-78276315-TA,18-78276316-78276329-AT,18-78276336-78276346-TA,18-78276347-78276360-AT,18-78276367-78276377-TA,18-78276378-78276391-AT,18-78276398-78276408-TA,18-78276409-78276422-AT,18-78276429-78276439-TA,18-78276440-78276451-AT,18-78276458-78276468-TA,18-78276411-78276469-ATATATATATACACCCTGTATATATATAC,18-78276471-78276481-AC,18-78276485-78276500-TA,18-78276508-78276524-AC,18-78276528-78276542-TA,18-78276541-78276550-AC,18-78276555-78276569-TA,18-78276580-78276596-TA,18-78276595-78276609-AC,18-78276613-78276624-TA;MOTIFS=TATATATATACA,TA,AT,AC,ATATATATATACACCCTGTATATATATAC,ATATATATATACACCCTGTATATATATACAT,TATATATATATATACACCCTG,ATATATATATATACACCCTGTATATATATAC;STRUC=<VC110193>	HPRC,HGSVC,1KG-ONT	No	0.401	Yes	NA,NA	NA	NA
chr18:78275681	516732	DEL	166	0.8382	0.6285	72	NA	NA	NA	NA	NA	NA	NA	NA	NA	No	ID=18-78275635-78275645-TA,18-78275646-78275661-AT,18-78275668-78275678-TA,18-78275679-78275694-AT,18-78275680-78275753-TATATATATATATACACCCTG,18-78275701-78275715-TA,18-78275722-78275736-TA,18-78275723-78275858-ATATATATATATACACCCTGTATATATATAC,18-78275743-78275753-TA,18-78275754-78275767-AT,18-78275774-78275784-TA,18-78275785-78275798-AT,18-78275805-78275815-TA,18-78275816-78275829-AT,18-78275836-78275846-TA,18-78275847-78275858-AT,18-78275847-78275951-ATATATATATACACCCTGTATATATATACAT,18-78275865-78275875-TA,18-78275876-78275889-AT,18-78275896-78275906-TA,18-78275907-78275920-AT,18-78275927-78275937-TA,18-78275938-78275953-AT,18-78275960-78275970-TA,18-78275971-78275984-AT,18-78275993-78276003-TA,18-78276004-78276017-AT,18-78276006-78276162-ATATATATATACACCCTGTATATATATAC,18-78276024-78276034-TA,18-78276035-78276046-AT,18-78276053-78276063-TA,18-78276064-78276075-AT,18-78276064-78276095-ATATATATATACACCCTGTATATATATACAT,18-78276082-78276092-TA,18-78276093-78276104-AT,18-78276111-78276121-TA,18-78276122-78276133-AT,18-78276140-78276150-TA,18-78276151-78276166-AT,18-78276173-78276183-TA,18-78276173-78276197-TATATATATACA,18-78276184-78276195-AT,18-78276202-78276212-TA,18-78276202-78276238-TATATATATACA,18-78276213-78276224-AT,18-78276225-78276236-AT,18-78276225-78276451-ATATATATATACACCCTGTATATATATACAT,18-78276243-78276253-TA,18-78276254-78276267-AT,18-78276274-78276284-TA,18-78276285-78276298-AT,18-78276305-78276315-TA,18-78276316-78276329-AT,18-78276336-78276346-TA,18-78276347-78276360-AT,18-78276367-78276377-TA,18-78276378-78276391-AT,18-78276398-78276408-TA,18-78276409-78276422-AT,18-78276429-78276439-TA,18-78276440-78276451-AT,18-78276458-78276468-TA,18-78276411-78276469-ATATATATATACACCCTGTATATATATAC,18-78276471-78276481-AC,18-78276485-78276500-TA,18-78276508-78276524-AC,18-78276528-78276542-TA,18-78276541-78276550-AC,18-78276555-78276569-TA,18-78276580-78276596-TA,18-78276595-78276609-AC,18-78276613-78276624-TA;MOTIFS=TATATATATACA,TA,AT,AC,ATATATATATACACCCTGTATATATATAC,ATATATATATACACCCTGTATATATATACAT,TATATATATATATACACCCTG,ATATATATATATACACCCTGTATATATATAC;STRUC=<VC110193>	HPRC,HGSVC	No	0.414	Yes	NA,NA	NA	NA
chr18:78275681	516733	DEL	697	0.8435	0.5887	37	NA	NA	NA	NA	NA	NA	NA	NA	NA	No	ID=18-78275635-78275645-TA,18-78275646-78275661-AT,18-78275668-78275678-TA,18-78275679-78275694-AT,18-78275680-78275753-TATATATATATATACACCCTG,18-78275701-78275715-TA,18-78275722-78275736-TA,18-78275723-78275858-ATATATATATATACACCCTGTATATATATAC,18-78275743-78275753-TA,18-78275754-78275767-AT,18-78275774-78275784-TA,18-78275785-78275798-AT,18-78275805-78275815-TA,18-78275816-78275829-AT,18-78275836-78275846-TA,18-78275847-78275858-AT,18-78275847-78275951-ATATATATATACACCCTGTATATATATACAT,18-78275865-78275875-TA,18-78275876-78275889-AT,18-78275896-78275906-TA,18-78275907-78275920-AT,18-78275927-78275937-TA,18-78275938-78275953-AT,18-78275960-78275970-TA,18-78275971-78275984-AT,18-78275993-78276003-TA,18-78276004-78276017-AT,18-78276006-78276162-ATATATATATACACCCTGTATATATATAC,18-78276024-78276034-TA,18-78276035-78276046-AT,18-78276053-78276063-TA,18-78276064-78276075-AT,18-78276064-78276095-ATATATATATACACCCTGTATATATATACAT,18-78276082-78276092-TA,18-78276093-78276104-AT,18-78276111-78276121-TA,18-78276122-78276133-AT,18-78276140-78276150-TA,18-78276151-78276166-AT,18-78276173-78276183-TA,18-78276173-78276197-TATATATATACA,18-78276184-78276195-AT,18-78276202-78276212-TA,18-78276202-78276238-TATATATATACA,18-78276213-78276224-AT,18-78276225-78276236-AT,18-78276225-78276451-ATATATATATACACCCTGTATATATATACAT,18-78276243-78276253-TA,18-78276254-78276267-AT,18-78276274-78276284-TA,18-78276285-78276298-AT,18-78276305-78276315-TA,18-78276316-78276329-AT,18-78276336-78276346-TA,18-78276347-78276360-AT,18-78276367-78276377-TA,18-78276378-78276391-AT,18-78276398-78276408-TA,18-78276409-78276422-AT,18-78276429-78276439-TA,18-78276440-78276451-AT,18-78276458-78276468-TA,18-78276411-78276469-ATATATATATACACCCTGTATATATATAC,18-78276471-78276481-AC,18-78276485-78276500-TA,18-78276508-78276524-AC,18-78276528-78276542-TA,18-78276541-78276550-AC,18-78276555-78276569-TA,18-78276580-78276596-TA,18-78276595-78276609-AC,18-78276613-78276624-TA;MOTIFS=TATATATATACA,TA,AT,AC,ATATATATATACACCCTGTATATATATAC,ATATATATATACACCCTGTATATATATACAT,TATATATATATATACACCCTG,ATATATATATATACACCCTGTATATATATAC;STRUC=<VC110193>	HPRC,HGSVC,1KG-ONT	Yes	0.371	Yes	NA,NA	NA	NA
chr18:78275683	516734	DEL	757	0.8801	0.4263	79	NA	NA	NA	NA	NA	NA	NA	NA	NA	No	ID=18-78275635-78275645-TA,18-78275646-78275661-AT,18-78275668-78275678-TA,18-78275679-78275694-AT,18-78275680-78275753-TATATATATATATACACCCTG,18-78275701-78275715-TA,18-78275722-78275736-TA,18-78275723-78275858-ATATATATATATACACCCTGTATATATATAC,18-78275743-78275753-TA,18-78275754-78275767-AT,18-78275774-78275784-TA,18-78275785-78275798-AT,18-78275805-78275815-TA,18-78275816-78275829-AT,18-78275836-78275846-TA,18-78275847-78275858-AT,18-78275847-78275951-ATATATATATACACCCTGTATATATATACAT,18-78275865-78275875-TA,18-78275876-78275889-AT,18-78275896-78275906-TA,18-78275907-78275920-AT,18-78275927-78275937-TA,18-78275938-78275953-AT,18-78275960-78275970-TA,18-78275971-78275984-AT,18-78275993-78276003-TA,18-78276004-78276017-AT,18-78276006-78276162-ATATATATATACACCCTGTATATATATAC,18-78276024-78276034-TA,18-78276035-78276046-AT,18-78276053-78276063-TA,18-78276064-78276075-AT,18-78276064-78276095-ATATATATATACACCCTGTATATATATACAT,18-78276082-78276092-TA,18-78276093-78276104-AT,18-78276111-78276121-TA,18-78276122-78276133-AT,18-78276140-78276150-TA,18-78276151-78276166-AT,18-78276173-78276183-TA,18-78276173-78276197-TATATATATACA,18-78276184-78276195-AT,18-78276202-78276212-TA,18-78276202-78276238-TATATATATACA,18-78276213-78276224-AT,18-78276225-78276236-AT,18-78276225-78276451-ATATATATATACACCCTGTATATATATACAT,18-78276243-78276253-TA,18-78276254-78276267-AT,18-78276274-78276284-TA,18-78276285-78276298-AT,18-78276305-78276315-TA,18-78276316-78276329-AT,18-78276336-78276346-TA,18-78276347-78276360-AT,18-78276367-78276377-TA,18-78276378-78276391-AT,18-78276398-78276408-TA,18-78276409-78276422-AT,18-78276429-78276439-TA,18-78276440-78276451-AT,18-78276458-78276468-TA,18-78276411-78276469-ATATATATATACACCCTGTATATATATAC,18-78276471-78276481-AC,18-78276485-78276500-TA,18-78276508-78276524-AC,18-78276528-78276542-TA,18-78276541-78276550-AC,18-78276555-78276569-TA,18-78276580-78276596-TA,18-78276595-78276609-AC,18-78276613-78276624-TA;MOTIFS=TATATATATACA,TA,AT,AC,ATATATATATACACCCTGTATATATATAC,ATATATATATACACCCTGTATATATATACAT,TATATATATATATACACCCTG,ATATATATATATACACCCTGTATATATATAC;STRUC=<VC110193>	HPRC,HGSVC,1KG-ONT	Yes	0.371	Yes	NA,NA	NA	NA
chr18:78275699	516735	INS	73	0.8426	0.6108	45	NA	NA	NA	NA	NA	NA	NA	NA	NA	No	ID=18-78275635-78275645-TA,18-78275646-78275661-AT,18-78275668-78275678-TA,18-78275679-78275694-AT,18-78275680-78275753-TATATATATATATACACCCTG,18-78275701-78275715-TA,18-78275722-78275736-TA,18-78275723-78275858-ATATATATATATACACCCTGTATATATATAC,18-78275743-78275753-TA,18-78275754-78275767-AT,18-78275774-78275784-TA,18-78275785-78275798-AT,18-78275805-78275815-TA,18-78275816-78275829-AT,18-78275836-78275846-TA,18-78275847-78275858-AT,18-78275847-78275951-ATATATATATACACCCTGTATATATATACAT,18-78275865-78275875-TA,18-78275876-78275889-AT,18-78275896-78275906-TA,18-78275907-78275920-AT,18-78275927-78275937-TA,18-78275938-78275953-AT,18-78275960-78275970-TA,18-78275971-78275984-AT,18-78275993-78276003-TA,18-78276004-78276017-AT,18-78276006-78276162-ATATATATATACACCCTGTATATATATAC,18-78276024-78276034-TA,18-78276035-78276046-AT,18-78276053-78276063-TA,18-78276064-78276075-AT,18-78276064-78276095-ATATATATATACACCCTGTATATATATACAT,18-78276082-78276092-TA,18-78276093-78276104-AT,18-78276111-78276121-TA,18-78276122-78276133-AT,18-78276140-78276150-TA,18-78276151-78276166-AT,18-78276173-78276183-TA,18-78276173-78276197-TATATATATACA,18-78276184-78276195-AT,18-78276202-78276212-TA,18-78276202-78276238-TATATATATACA,18-78276213-78276224-AT,18-78276225-78276236-AT,18-78276225-78276451-ATATATATATACACCCTGTATATATATACAT,18-78276243-78276253-TA,18-78276254-78276267-AT,18-78276274-78276284-TA,18-78276285-78276298-AT,18-78276305-78276315-TA,18-78276316-78276329-AT,18-78276336-78276346-TA,18-78276347-78276360-AT,18-78276367-78276377-TA,18-78276378-78276391-AT,18-78276398-78276408-TA,18-78276409-78276422-AT,18-78276429-78276439-TA,18-78276440-78276451-AT,18-78276458-78276468-TA,18-78276411-78276469-ATATATATATACACCCTGTATATATATAC,18-78276471-78276481-AC,18-78276485-78276500-TA,18-78276508-78276524-AC,18-78276528-78276542-TA,18-78276541-78276550-AC,18-78276555-78276569-TA,18-78276580-78276596-TA,18-78276595-78276609-AC,18-78276613-78276624-TA;MOTIFS=TATATATATACA,TA,AT,AC,ATATATATATACACCCTGTATATATATAC,ATATATATATACACCCTGTATATATATACAT,TATATATATATATACACCCTG,ATATATATATATACACCCTGTATATATATAC;STRUC=<VC110193>	HPRC,HGSVC,1KG-ONT	No	0.234	Yes	NA,NA	NA	NA
chr18:78275699	516736	INS	166	0.8427	0.5818	5	NA	NA	NA	NA	NA	NA	NA	NA	NA	No	ID=18-78275635-78275645-TA,18-78275646-78275661-AT,18-78275668-78275678-TA,18-78275679-78275694-AT,18-78275680-78275753-TATATATATATATACACCCTG,18-78275701-78275715-TA,18-78275722-78275736-TA,18-78275723-78275858-ATATATATATATACACCCTGTATATATATAC,18-78275743-78275753-TA,18-78275754-78275767-AT,18-78275774-78275784-TA,18-78275785-78275798-AT,18-78275805-78275815-TA,18-78275816-78275829-AT,18-78275836-78275846-TA,18-78275847-78275858-AT,18-78275847-78275951-ATATATATATACACCCTGTATATATATACAT,18-78275865-78275875-TA,18-78275876-78275889-AT,18-78275896-78275906-TA,18-78275907-78275920-AT,18-78275927-78275937-TA,18-78275938-78275953-AT,18-78275960-78275970-TA,18-78275971-78275984-AT,18-78275993-78276003-TA,18-78276004-78276017-AT,18-78276006-78276162-ATATATATATACACCCTGTATATATATAC,18-78276024-78276034-TA,18-78276035-78276046-AT,18-78276053-78276063-TA,18-78276064-78276075-AT,18-78276064-78276095-ATATATATATACACCCTGTATATATATACAT,18-78276082-78276092-TA,18-78276093-78276104-AT,18-78276111-78276121-TA,18-78276122-78276133-AT,18-78276140-78276150-TA,18-78276151-78276166-AT,18-78276173-78276183-TA,18-78276173-78276197-TATATATATACA,18-78276184-78276195-AT,18-78276202-78276212-TA,18-78276202-78276238-TATATATATACA,18-78276213-78276224-AT,18-78276225-78276236-AT,18-78276225-78276451-ATATATATATACACCCTGTATATATATACAT,18-78276243-78276253-TA,18-78276254-78276267-AT,18-78276274-78276284-TA,18-78276285-78276298-AT,18-78276305-78276315-TA,18-78276316-78276329-AT,18-78276336-78276346-TA,18-78276347-78276360-AT,18-78276367-78276377-TA,18-78276378-78276391-AT,18-78276398-78276408-TA,18-78276409-78276422-AT,18-78276429-78276439-TA,18-78276440-78276451-AT,18-78276458-78276468-TA,18-78276411-78276469-ATATATATATACACCCTGTATATATATAC,18-78276471-78276481-AC,18-78276485-78276500-TA,18-78276508-78276524-AC,18-78276528-78276542-TA,18-78276541-78276550-AC,18-78276555-78276569-TA,18-78276580-78276596-TA,18-78276595-78276609-AC,18-78276613-78276624-TA;MOTIFS=TATATATATACA,TA,AT,AC,ATATATATATACACCCTGTATATATATAC,ATATATATATACACCCTGTATATATATACAT,TATATATATATATACACCCTG,ATATATATATATACACCCTGTATATATATAC;STRUC=<VC110193>	HPRC,HGSVC	No	0.234	Yes	NA,NA	NA	NA
chr18:78275701	516737	INS	594	0.8419	0.5998	38	NA	NA	NA	NA	NA	NA	NA	NA	NA	No	ID=18-78275635-78275645-TA,18-78275646-78275661-AT,18-78275668-78275678-TA,18-78275679-78275694-AT,18-78275680-78275753-TATATATATATATACACCCTG,18-78275701-78275715-TA,18-78275722-78275736-TA,18-78275723-78275858-ATATATATATATACACCCTGTATATATATAC,18-78275743-78275753-TA,18-78275754-78275767-AT,18-78275774-78275784-TA,18-78275785-78275798-AT,18-78275805-78275815-TA,18-78275816-78275829-AT,18-78275836-78275846-TA,18-78275847-78275858-AT,18-78275847-78275951-ATATATATATACACCCTGTATATATATACAT,18-78275865-78275875-TA,18-78275876-78275889-AT,18-78275896-78275906-TA,18-78275907-78275920-AT,18-78275927-78275937-TA,18-78275938-78275953-AT,18-78275960-78275970-TA,18-78275971-78275984-AT,18-78275993-78276003-TA,18-78276004-78276017-AT,18-78276006-78276162-ATATATATATACACCCTGTATATATATAC,18-78276024-78276034-TA,18-78276035-78276046-AT,18-78276053-78276063-TA,18-78276064-78276075-AT,18-78276064-78276095-ATATATATATACACCCTGTATATATATACAT,18-78276082-78276092-TA,18-78276093-78276104-AT,18-78276111-78276121-TA,18-78276122-78276133-AT,18-78276140-78276150-TA,18-78276151-78276166-AT,18-78276173-78276183-TA,18-78276173-78276197-TATATATATACA,18-78276184-78276195-AT,18-78276202-78276212-TA,18-78276202-78276238-TATATATATACA,18-78276213-78276224-AT,18-78276225-78276236-AT,18-78276225-78276451-ATATATATATACACCCTGTATATATATACAT,18-78276243-78276253-TA,18-78276254-78276267-AT,18-78276274-78276284-TA,18-78276285-78276298-AT,18-78276305-78276315-TA,18-78276316-78276329-AT,18-78276336-78276346-TA,18-78276347-78276360-AT,18-78276367-78276377-TA,18-78276378-78276391-AT,18-78276398-78276408-TA,18-78276409-78276422-AT,18-78276429-78276439-TA,18-78276440-78276451-AT,18-78276458-78276468-TA,18-78276411-78276469-ATATATATATACACCCTGTATATATATAC,18-78276471-78276481-AC,18-78276485-78276500-TA,18-78276508-78276524-AC,18-78276528-78276542-TA,18-78276541-78276550-AC,18-78276555-78276569-TA,18-78276580-78276596-TA,18-78276595-78276609-AC,18-78276613-78276624-TA;MOTIFS=TATATATATACA,TA,AT,AC,ATATATATATACACCCTGTATATATATAC,ATATATATATACACCCTGTATATATATACAT,TATATATATATATACACCCTG,ATATATATATATACACCCTGTATATATATAC;STRUC=<VC110193>	HPRC,HGSVC	No	0.234	Yes	NA,NA	NA	NA
chr18:78275702	516738	DEL	52	0.8021	0.6939	42	NA	NA	NA	NA	NA	NA	NA	NA	NA	No	ID=18-78275635-78275645-TA,18-78275646-78275661-AT,18-78275668-78275678-TA,18-78275679-78275694-AT,18-78275680-78275753-TATATATATATATACACCCTG,18-78275701-78275715-TA,18-78275722-78275736-TA,18-78275723-78275858-ATATATATATATACACCCTGTATATATATAC,18-78275743-78275753-TA,18-78275754-78275767-AT,18-78275774-78275784-TA,18-78275785-78275798-AT,18-78275805-78275815-TA,18-78275816-78275829-AT,18-78275836-78275846-TA,18-78275847-78275858-AT,18-78275847-78275951-ATATATATATACACCCTGTATATATATACAT,18-78275865-78275875-TA,18-78275876-78275889-AT,18-78275896-78275906-TA,18-78275907-78275920-AT,18-78275927-78275937-TA,18-78275938-78275953-AT,18-78275960-78275970-TA,18-78275971-78275984-AT,18-78275993-78276003-TA,18-78276004-78276017-AT,18-78276006-78276162-ATATATATATACACCCTGTATATATATAC,18-78276024-78276034-TA,18-78276035-78276046-AT,18-78276053-78276063-TA,18-78276064-78276075-AT,18-78276064-78276095-ATATATATATACACCCTGTATATATATACAT,18-78276082-78276092-TA,18-78276093-78276104-AT,18-78276111-78276121-TA,18-78276122-78276133-AT,18-78276140-78276150-TA,18-78276151-78276166-AT,18-78276173-78276183-TA,18-78276173-78276197-TATATATATACA,18-78276184-78276195-AT,18-78276202-78276212-TA,18-78276202-78276238-TATATATATACA,18-78276213-78276224-AT,18-78276225-78276236-AT,18-78276225-78276451-ATATATATATACACCCTGTATATATATACAT,18-78276243-78276253-TA,18-78276254-78276267-AT,18-78276274-78276284-TA,18-78276285-78276298-AT,18-78276305-78276315-TA,18-78276316-78276329-AT,18-78276336-78276346-TA,18-78276347-78276360-AT,18-78276367-78276377-TA,18-78276378-78276391-AT,18-78276398-78276408-TA,18-78276409-78276422-AT,18-78276429-78276439-TA,18-78276440-78276451-AT,18-78276458-78276468-TA,18-78276411-78276469-ATATATATATACACCCTGTATATATATAC,18-78276471-78276481-AC,18-78276485-78276500-TA,18-78276508-78276524-AC,18-78276528-78276542-TA,18-78276541-78276550-AC,18-78276555-78276569-TA,18-78276580-78276596-TA,18-78276595-78276609-AC,18-78276613-78276624-TA;MOTIFS=TATATATATACA,TA,AT,AC,ATATATATATACACCCTGTATATATATAC,ATATATATATACACCCTGTATATATATACAT,TATATATATATATACACCCTG,ATATATATATATACACCCTGTATATATATAC;STRUC=<VC110193>	HPRC,HGSVC,1KG-ONT	No	0.498	Yes	NA,NA	NA	NA
chr18:78275702	516739	DEL	83	0.8059	0.6892	46	NA	NA	NA	NA	NA	NA	NA	NA	NA	No	ID=18-78275635-78275645-TA,18-78275646-78275661-AT,18-78275668-78275678-TA,18-78275679-78275694-AT,18-78275680-78275753-TATATATATATATACACCCTG,18-78275701-78275715-TA,18-78275722-78275736-TA,18-78275723-78275858-ATATATATATATACACCCTGTATATATATAC,18-78275743-78275753-TA,18-78275754-78275767-AT,18-78275774-78275784-TA,18-78275785-78275798-AT,18-78275805-78275815-TA,18-78275816-78275829-AT,18-78275836-78275846-TA,18-78275847-78275858-AT,18-78275847-78275951-ATATATATATACACCCTGTATATATATACAT,18-78275865-78275875-TA,18-78275876-78275889-AT,18-78275896-78275906-TA,18-78275907-78275920-AT,18-78275927-78275937-TA,18-78275938-78275953-AT,18-78275960-78275970-TA,18-78275971-78275984-AT,18-78275993-78276003-TA,18-78276004-78276017-AT,18-78276006-78276162-ATATATATATACACCCTGTATATATATAC,18-78276024-78276034-TA,18-78276035-78276046-AT,18-78276053-78276063-TA,18-78276064-78276075-AT,18-78276064-78276095-ATATATATATACACCCTGTATATATATACAT,18-78276082-78276092-TA,18-78276093-78276104-AT,18-78276111-78276121-TA,18-78276122-78276133-AT,18-78276140-78276150-TA,18-78276151-78276166-AT,18-78276173-78276183-TA,18-78276173-78276197-TATATATATACA,18-78276184-78276195-AT,18-78276202-78276212-TA,18-78276202-78276238-TATATATATACA,18-78276213-78276224-AT,18-78276225-78276236-AT,18-78276225-78276451-ATATATATATACACCCTGTATATATATACAT,18-78276243-78276253-TA,18-78276254-78276267-AT,18-78276274-78276284-TA,18-78276285-78276298-AT,18-78276305-78276315-TA,18-78276316-78276329-AT,18-78276336-78276346-TA,18-78276347-78276360-AT,18-78276367-78276377-TA,18-78276378-78276391-AT,18-78276398-78276408-TA,18-78276409-78276422-AT,18-78276429-78276439-TA,18-78276440-78276451-AT,18-78276458-78276468-TA,18-78276411-78276469-ATATATATATACACCCTGTATATATATAC,18-78276471-78276481-AC,18-78276485-78276500-TA,18-78276508-78276524-AC,18-78276528-78276542-TA,18-78276541-78276550-AC,18-78276555-78276569-TA,18-78276580-78276596-TA,18-78276595-78276609-AC,18-78276613-78276624-TA;MOTIFS=TATATATATACA,TA,AT,AC,ATATATATATACACCCTGTATATATATAC,ATATATATATACACCCTGTATATATATACAT,TATATATATATATACACCCTG,ATATATATATATACACCCTGTATATATATAC;STRUC=<VC110193>	HPRC,HGSVC,1KG-ONT	No	0.498	Yes	NA,NA	NA	NA
chr18:78275704	516740	INS	66	0.8078	0.6566	19	NA	NA	NA	NA	NA	NA	NA	NA	NA	No	ID=18-78275635-78275645-TA,18-78275646-78275661-AT,18-78275668-78275678-TA,18-78275679-78275694-AT,18-78275680-78275753-TATATATATATATACACCCTG,18-78275701-78275715-TA,18-78275722-78275736-TA,18-78275723-78275858-ATATATATATATACACCCTGTATATATATAC,18-78275743-78275753-TA,18-78275754-78275767-AT,18-78275774-78275784-TA,18-78275785-78275798-AT,18-78275805-78275815-TA,18-78275816-78275829-AT,18-78275836-78275846-TA,18-78275847-78275858-AT,18-78275847-78275951-ATATATATATACACCCTGTATATATATACAT,18-78275865-78275875-TA,18-78275876-78275889-AT,18-78275896-78275906-TA,18-78275907-78275920-AT,18-78275927-78275937-TA,18-78275938-78275953-AT,18-78275960-78275970-TA,18-78275971-78275984-AT,18-78275993-78276003-TA,18-78276004-78276017-AT,18-78276006-78276162-ATATATATATACACCCTGTATATATATAC,18-78276024-78276034-TA,18-78276035-78276046-AT,18-78276053-78276063-TA,18-78276064-78276075-AT,18-78276064-78276095-ATATATATATACACCCTGTATATATATACAT,18-78276082-78276092-TA,18-78276093-78276104-AT,18-78276111-78276121-TA,18-78276122-78276133-AT,18-78276140-78276150-TA,18-78276151-78276166-AT,18-78276173-78276183-TA,18-78276173-78276197-TATATATATACA,18-78276184-78276195-AT,18-78276202-78276212-TA,18-78276202-78276238-TATATATATACA,18-78276213-78276224-AT,18-78276225-78276236-AT,18-78276225-78276451-ATATATATATACACCCTGTATATATATACAT,18-78276243-78276253-TA,18-78276254-78276267-AT,18-78276274-78276284-TA,18-78276285-78276298-AT,18-78276305-78276315-TA,18-78276316-78276329-AT,18-78276336-78276346-TA,18-78276347-78276360-AT,18-78276367-78276377-TA,18-78276378-78276391-AT,18-78276398-78276408-TA,18-78276409-78276422-AT,18-78276429-78276439-TA,18-78276440-78276451-AT,18-78276458-78276468-TA,18-78276411-78276469-ATATATATATACACCCTGTATATATATAC,18-78276471-78276481-AC,18-78276485-78276500-TA,18-78276508-78276524-AC,18-78276528-78276542-TA,18-78276541-78276550-AC,18-78276555-78276569-TA,18-78276580-78276596-TA,18-78276595-78276609-AC,18-78276613-78276624-TA;MOTIFS=TATATATATACA,TA,AT,AC,ATATATATATACACCCTGTATATATATAC,ATATATATATACACCCTGTATATATATACAT,TATATATATATATACACCCTG,ATATATATATATACACCCTGTATATATATAC;STRUC=<VC110193>	HPRC,HGSVC,1KG-ONT	No	0.234	Yes	NA,NA	NA	NA
chr18:78275704	516741	INS	104	0.8361	0.5885	13	NA	NA	NA	NA	NA	NA	NA	NA	NA	No	ID=18-78275635-78275645-TA,18-78275646-78275661-AT,18-78275668-78275678-TA,18-78275679-78275694-AT,18-78275680-78275753-TATATATATATATACACCCTG,18-78275701-78275715-TA,18-78275722-78275736-TA,18-78275723-78275858-ATATATATATATACACCCTGTATATATATAC,18-78275743-78275753-TA,18-78275754-78275767-AT,18-78275774-78275784-TA,18-78275785-78275798-AT,18-78275805-78275815-TA,18-78275816-78275829-AT,18-78275836-78275846-TA,18-78275847-78275858-AT,18-78275847-78275951-ATATATATATACACCCTGTATATATATACAT,18-78275865-78275875-TA,18-78275876-78275889-AT,18-78275896-78275906-TA,18-78275907-78275920-AT,18-78275927-78275937-TA,18-78275938-78275953-AT,18-78275960-78275970-TA,18-78275971-78275984-AT,18-78275993-78276003-TA,18-78276004-78276017-AT,18-78276006-78276162-ATATATATATACACCCTGTATATATATAC,18-78276024-78276034-TA,18-78276035-78276046-AT,18-78276053-78276063-TA,18-78276064-78276075-AT,18-78276064-78276095-ATATATATATACACCCTGTATATATATACAT,18-78276082-78276092-TA,18-78276093-78276104-AT,18-78276111-78276121-TA,18-78276122-78276133-AT,18-78276140-78276150-TA,18-78276151-78276166-AT,18-78276173-78276183-TA,18-78276173-78276197-TATATATATACA,18-78276184-78276195-AT,18-78276202-78276212-TA,18-78276202-78276238-TATATATATACA,18-78276213-78276224-AT,18-78276225-78276236-AT,18-78276225-78276451-ATATATATATACACCCTGTATATATATACAT,18-78276243-78276253-TA,18-78276254-78276267-AT,18-78276274-78276284-TA,18-78276285-78276298-AT,18-78276305-78276315-TA,18-78276316-78276329-AT,18-78276336-78276346-TA,18-78276347-78276360-AT,18-78276367-78276377-TA,18-78276378-78276391-AT,18-78276398-78276408-TA,18-78276409-78276422-AT,18-78276429-78276439-TA,18-78276440-78276451-AT,18-78276458-78276468-TA,18-78276411-78276469-ATATATATATACACCCTGTATATATATAC,18-78276471-78276481-AC,18-78276485-78276500-TA,18-78276508-78276524-AC,18-78276528-78276542-TA,18-78276541-78276550-AC,18-78276555-78276569-TA,18-78276580-78276596-TA,18-78276595-78276609-AC,18-78276613-78276624-TA;MOTIFS=TATATATATACA,TA,AT,AC,ATATATATATACACCCTGTATATATATAC,ATATATATATACACCCTGTATATATATACAT,TATATATATATATACACCCTG,ATATATATATATACACCCTGTATATATATAC;STRUC=<VC110193>	HPRC,HGSVC,1KG-ONT	No	0.234	Yes	NA,NA	NA	NA
chr18:78275709	516743	INS	56	0.87	0.5089	3	NA	NA	NA	NA	NA	NA	NA	NA	NA	No	ID=18-78275635-78275645-TA,18-78275646-78275661-AT,18-78275668-78275678-TA,18-78275679-78275694-AT,18-78275680-78275753-TATATATATATATACACCCTG,18-78275701-78275715-TA,18-78275722-78275736-TA,18-78275723-78275858-ATATATATATATACACCCTGTATATATATAC,18-78275743-78275753-TA,18-78275754-78275767-AT,18-78275774-78275784-TA,18-78275785-78275798-AT,18-78275805-78275815-TA,18-78275816-78275829-AT,18-78275836-78275846-TA,18-78275847-78275858-AT,18-78275847-78275951-ATATATATATACACCCTGTATATATATACAT,18-78275865-78275875-TA,18-78275876-78275889-AT,18-78275896-78275906-TA,18-78275907-78275920-AT,18-78275927-78275937-TA,18-78275938-78275953-AT,18-78275960-78275970-TA,18-78275971-78275984-AT,18-78275993-78276003-TA,18-78276004-78276017-AT,18-78276006-78276162-ATATATATATACACCCTGTATATATATAC,18-78276024-78276034-TA,18-78276035-78276046-AT,18-78276053-78276063-TA,18-78276064-78276075-AT,18-78276064-78276095-ATATATATATACACCCTGTATATATATACAT,18-78276082-78276092-TA,18-78276093-78276104-AT,18-78276111-78276121-TA,18-78276122-78276133-AT,18-78276140-78276150-TA,18-78276151-78276166-AT,18-78276173-78276183-TA,18-78276173-78276197-TATATATATACA,18-78276184-78276195-AT,18-78276202-78276212-TA,18-78276202-78276238-TATATATATACA,18-78276213-78276224-AT,18-78276225-78276236-AT,18-78276225-78276451-ATATATATATACACCCTGTATATATATACAT,18-78276243-78276253-TA,18-78276254-78276267-AT,18-78276274-78276284-TA,18-78276285-78276298-AT,18-78276305-78276315-TA,18-78276316-78276329-AT,18-78276336-78276346-TA,18-78276347-78276360-AT,18-78276367-78276377-TA,18-78276378-78276391-AT,18-78276398-78276408-TA,18-78276409-78276422-AT,18-78276429-78276439-TA,18-78276440-78276451-AT,18-78276458-78276468-TA,18-78276411-78276469-ATATATATATACACCCTGTATATATATAC,18-78276471-78276481-AC,18-78276485-78276500-TA,18-78276508-78276524-AC,18-78276528-78276542-TA,18-78276541-78276550-AC,18-78276555-78276569-TA,18-78276580-78276596-TA,18-78276595-78276609-AC,18-78276613-78276624-TA;MOTIFS=TATATATATACA,TA,AT,AC,ATATATATATACACCCTGTATATATATAC,ATATATATATACACCCTGTATATATATACAT,TATATATATATATACACCCTG,ATATATATATATACACCCTGTATATATATAC;STRUC=<VC110193>	HPRC,HGSVC,1KG-ONT	No	0.234	No	NA,NA	NA	NA
chr18:78275709	516744	INS	89	0.8195	0.6715	20	NA	NA	NA	NA	NA	NA	NA	NA	NA	No	ID=18-78275635-78275645-TA,18-78275646-78275661-AT,18-78275668-78275678-TA,18-78275679-78275694-AT,18-78275680-78275753-TATATATATATATACACCCTG,18-78275701-78275715-TA,18-78275722-78275736-TA,18-78275723-78275858-ATATATATATATACACCCTGTATATATATAC,18-78275743-78275753-TA,18-78275754-78275767-AT,18-78275774-78275784-TA,18-78275785-78275798-AT,18-78275805-78275815-TA,18-78275816-78275829-AT,18-78275836-78275846-TA,18-78275847-78275858-AT,18-78275847-78275951-ATATATATATACACCCTGTATATATATACAT,18-78275865-78275875-TA,18-78275876-78275889-AT,18-78275896-78275906-TA,18-78275907-78275920-AT,18-78275927-78275937-TA,18-78275938-78275953-AT,18-78275960-78275970-TA,18-78275971-78275984-AT,18-78275993-78276003-TA,18-78276004-78276017-AT,18-78276006-78276162-ATATATATATACACCCTGTATATATATAC,18-78276024-78276034-TA,18-78276035-78276046-AT,18-78276053-78276063-TA,18-78276064-78276075-AT,18-78276064-78276095-ATATATATATACACCCTGTATATATATACAT,18-78276082-78276092-TA,18-78276093-78276104-AT,18-78276111-78276121-TA,18-78276122-78276133-AT,18-78276140-78276150-TA,18-78276151-78276166-AT,18-78276173-78276183-TA,18-78276173-78276197-TATATATATACA,18-78276184-78276195-AT,18-78276202-78276212-TA,18-78276202-78276238-TATATATATACA,18-78276213-78276224-AT,18-78276225-78276236-AT,18-78276225-78276451-ATATATATATACACCCTGTATATATATACAT,18-78276243-78276253-TA,18-78276254-78276267-AT,18-78276274-78276284-TA,18-78276285-78276298-AT,18-78276305-78276315-TA,18-78276316-78276329-AT,18-78276336-78276346-TA,18-78276347-78276360-AT,18-78276367-78276377-TA,18-78276378-78276391-AT,18-78276398-78276408-TA,18-78276409-78276422-AT,18-78276429-78276439-TA,18-78276440-78276451-AT,18-78276458-78276468-TA,18-78276411-78276469-ATATATATATACACCCTGTATATATATAC,18-78276471-78276481-AC,18-78276485-78276500-TA,18-78276508-78276524-AC,18-78276528-78276542-TA,18-78276541-78276550-AC,18-78276555-78276569-TA,18-78276580-78276596-TA,18-78276595-78276609-AC,18-78276613-78276624-TA;MOTIFS=TATATATATACA,TA,AT,AC,ATATATATATACACCCTGTATATATATAC,ATATATATATACACCCTGTATATATATACAT,TATATATATATATACACCCTG,ATATATATATATACACCCTGTATATATATAC;STRUC=<VC110193>	HPRC,HGSVC,1KG-ONT	No	0.234	Yes	NA,NA	NA	NA
chr18:78275709	516742	INS	221	0.8275	0.6345	14	NA	NA	NA	NA	NA	NA	NA	NA	NA	No	ID=18-78275635-78275645-TA,18-78275646-78275661-AT,18-78275668-78275678-TA,18-78275679-78275694-AT,18-78275680-78275753-TATATATATATATACACCCTG,18-78275701-78275715-TA,18-78275722-78275736-TA,18-78275723-78275858-ATATATATATATACACCCTGTATATATATAC,18-78275743-78275753-TA,18-78275754-78275767-AT,18-78275774-78275784-TA,18-78275785-78275798-AT,18-78275805-78275815-TA,18-78275816-78275829-AT,18-78275836-78275846-TA,18-78275847-78275858-AT,18-78275847-78275951-ATATATATATACACCCTGTATATATATACAT,18-78275865-78275875-TA,18-78275876-78275889-AT,18-78275896-78275906-TA,18-78275907-78275920-AT,18-78275927-78275937-TA,18-78275938-78275953-AT,18-78275960-78275970-TA,18-78275971-78275984-AT,18-78275993-78276003-TA,18-78276004-78276017-AT,18-78276006-78276162-ATATATATATACACCCTGTATATATATAC,18-78276024-78276034-TA,18-78276035-78276046-AT,18-78276053-78276063-TA,18-78276064-78276075-AT,18-78276064-78276095-ATATATATATACACCCTGTATATATATACAT,18-78276082-78276092-TA,18-78276093-78276104-AT,18-78276111-78276121-TA,18-78276122-78276133-AT,18-78276140-78276150-TA,18-78276151-78276166-AT,18-78276173-78276183-TA,18-78276173-78276197-TATATATATACA,18-78276184-78276195-AT,18-78276202-78276212-TA,18-78276202-78276238-TATATATATACA,18-78276213-78276224-AT,18-78276225-78276236-AT,18-78276225-78276451-ATATATATATACACCCTGTATATATATACAT,18-78276243-78276253-TA,18-78276254-78276267-AT,18-78276274-78276284-TA,18-78276285-78276298-AT,18-78276305-78276315-TA,18-78276316-78276329-AT,18-78276336-78276346-TA,18-78276347-78276360-AT,18-78276367-78276377-TA,18-78276378-78276391-AT,18-78276398-78276408-TA,18-78276409-78276422-AT,18-78276429-78276439-TA,18-78276440-78276451-AT,18-78276458-78276468-TA,18-78276411-78276469-ATATATATATACACCCTGTATATATATAC,18-78276471-78276481-AC,18-78276485-78276500-TA,18-78276508-78276524-AC,18-78276528-78276542-TA,18-78276541-78276550-AC,18-78276555-78276569-TA,18-78276580-78276596-TA,18-78276595-78276609-AC,18-78276613-78276624-TA;MOTIFS=TATATATATACA,TA,AT,AC,ATATATATATACACCCTGTATATATATAC,ATATATATATACACCCTGTATATATATACAT,TATATATATATATACACCCTG,ATATATATATATACACCCTGTATATATATAC;STRUC=<VC110193>	HPRC,HGSVC	No	0.234	Yes	NA,NA	NA	NA
chr18:78275711	516746	DEL	71	0.8494	0.5437	8	NA	NA	NA	NA	NA	NA	NA	NA	NA	No	ID=18-78275635-78275645-TA,18-78275646-78275661-AT,18-78275668-78275678-TA,18-78275679-78275694-AT,18-78275680-78275753-TATATATATATATACACCCTG,18-78275701-78275715-TA,18-78275722-78275736-TA,18-78275723-78275858-ATATATATATATACACCCTGTATATATATAC,18-78275743-78275753-TA,18-78275754-78275767-AT,18-78275774-78275784-TA,18-78275785-78275798-AT,18-78275805-78275815-TA,18-78275816-78275829-AT,18-78275836-78275846-TA,18-78275847-78275858-AT,18-78275847-78275951-ATATATATATACACCCTGTATATATATACAT,18-78275865-78275875-TA,18-78275876-78275889-AT,18-78275896-78275906-TA,18-78275907-78275920-AT,18-78275927-78275937-TA,18-78275938-78275953-AT,18-78275960-78275970-TA,18-78275971-78275984-AT,18-78275993-78276003-TA,18-78276004-78276017-AT,18-78276006-78276162-ATATATATATACACCCTGTATATATATAC,18-78276024-78276034-TA,18-78276035-78276046-AT,18-78276053-78276063-TA,18-78276064-78276075-AT,18-78276064-78276095-ATATATATATACACCCTGTATATATATACAT,18-78276082-78276092-TA,18-78276093-78276104-AT,18-78276111-78276121-TA,18-78276122-78276133-AT,18-78276140-78276150-TA,18-78276151-78276166-AT,18-78276173-78276183-TA,18-78276173-78276197-TATATATATACA,18-78276184-78276195-AT,18-78276202-78276212-TA,18-78276202-78276238-TATATATATACA,18-78276213-78276224-AT,18-78276225-78276236-AT,18-78276225-78276451-ATATATATATACACCCTGTATATATATACAT,18-78276243-78276253-TA,18-78276254-78276267-AT,18-78276274-78276284-TA,18-78276285-78276298-AT,18-78276305-78276315-TA,18-78276316-78276329-AT,18-78276336-78276346-TA,18-78276347-78276360-AT,18-78276367-78276377-TA,18-78276378-78276391-AT,18-78276398-78276408-TA,18-78276409-78276422-AT,18-78276429-78276439-TA,18-78276440-78276451-AT,18-78276458-78276468-TA,18-78276411-78276469-ATATATATATACACCCTGTATATATATAC,18-78276471-78276481-AC,18-78276485-78276500-TA,18-78276508-78276524-AC,18-78276528-78276542-TA,18-78276541-78276550-AC,18-78276555-78276569-TA,18-78276580-78276596-TA,18-78276595-78276609-AC,18-78276613-78276624-TA;MOTIFS=TATATATATACA,TA,AT,AC,ATATATATATACACCCTGTATATATATAC,ATATATATATACACCCTGTATATATATACAT,TATATATATATATACACCCTG,ATATATATATATACACCCTGTATATATATAC;STRUC=<VC110193>	HPRC,HGSVC,1KG-ONT	No	0.498	No	NA,NA	NA	NA
chr18:78275711	516747	DEL	130	0.8154	0.6692	21	NA	NA	NA	NA	NA	NA	NA	NA	NA	No	ID=18-78275635-78275645-TA,18-78275646-78275661-AT,18-78275668-78275678-TA,18-78275679-78275694-AT,18-78275680-78275753-TATATATATATATACACCCTG,18-78275701-78275715-TA,18-78275722-78275736-TA,18-78275723-78275858-ATATATATATATACACCCTGTATATATATAC,18-78275743-78275753-TA,18-78275754-78275767-AT,18-78275774-78275784-TA,18-78275785-78275798-AT,18-78275805-78275815-TA,18-78275816-78275829-AT,18-78275836-78275846-TA,18-78275847-78275858-AT,18-78275847-78275951-ATATATATATACACCCTGTATATATATACAT,18-78275865-78275875-TA,18-78275876-78275889-AT,18-78275896-78275906-TA,18-78275907-78275920-AT,18-78275927-78275937-TA,18-78275938-78275953-AT,18-78275960-78275970-TA,18-78275971-78275984-AT,18-78275993-78276003-TA,18-78276004-78276017-AT,18-78276006-78276162-ATATATATATACACCCTGTATATATATAC,18-78276024-78276034-TA,18-78276035-78276046-AT,18-78276053-78276063-TA,18-78276064-78276075-AT,18-78276064-78276095-ATATATATATACACCCTGTATATATATACAT,18-78276082-78276092-TA,18-78276093-78276104-AT,18-78276111-78276121-TA,18-78276122-78276133-AT,18-78276140-78276150-TA,18-78276151-78276166-AT,18-78276173-78276183-TA,18-78276173-78276197-TATATATATACA,18-78276184-78276195-AT,18-78276202-78276212-TA,18-78276202-78276238-TATATATATACA,18-78276213-78276224-AT,18-78276225-78276236-AT,18-78276225-78276451-ATATATATATACACCCTGTATATATATACAT,18-78276243-78276253-TA,18-78276254-78276267-AT,18-78276274-78276284-TA,18-78276285-78276298-AT,18-78276305-78276315-TA,18-78276316-78276329-AT,18-78276336-78276346-TA,18-78276347-78276360-AT,18-78276367-78276377-TA,18-78276378-78276391-AT,18-78276398-78276408-TA,18-78276409-78276422-AT,18-78276429-78276439-TA,18-78276440-78276451-AT,18-78276458-78276468-TA,18-78276411-78276469-ATATATATATACACCCTGTATATATATAC,18-78276471-78276481-AC,18-78276485-78276500-TA,18-78276508-78276524-AC,18-78276528-78276542-TA,18-78276541-78276550-AC,18-78276555-78276569-TA,18-78276580-78276596-TA,18-78276595-78276609-AC,18-78276613-78276624-TA;MOTIFS=TATATATATACA,TA,AT,AC,ATATATATATACACCCTGTATATATATAC,ATATATATATACACCCTGTATATATATACAT,TATATATATATATACACCCTG,ATATATATATATACACCCTGTATATATATAC;STRUC=<VC110193>	HPRC,HGSVC,1KG-ONT	No	0.498	Yes	NA,NA	NA	NA
chr18:78275711	516745	INS	145	0.8391	0.5942	8	NA	NA	NA	NA	NA	NA	NA	NA	NA	No	ID=18-78275635-78275645-TA,18-78275646-78275661-AT,18-78275668-78275678-TA,18-78275679-78275694-AT,18-78275680-78275753-TATATATATATATACACCCTG,18-78275701-78275715-TA,18-78275722-78275736-TA,18-78275723-78275858-ATATATATATATACACCCTGTATATATATAC,18-78275743-78275753-TA,18-78275754-78275767-AT,18-78275774-78275784-TA,18-78275785-78275798-AT,18-78275805-78275815-TA,18-78275816-78275829-AT,18-78275836-78275846-TA,18-78275847-78275858-AT,18-78275847-78275951-ATATATATATACACCCTGTATATATATACAT,18-78275865-78275875-TA,18-78275876-78275889-AT,18-78275896-78275906-TA,18-78275907-78275920-AT,18-78275927-78275937-TA,18-78275938-78275953-AT,18-78275960-78275970-TA,18-78275971-78275984-AT,18-78275993-78276003-TA,18-78276004-78276017-AT,18-78276006-78276162-ATATATATATACACCCTGTATATATATAC,18-78276024-78276034-TA,18-78276035-78276046-AT,18-78276053-78276063-TA,18-78276064-78276075-AT,18-78276064-78276095-ATATATATATACACCCTGTATATATATACAT,18-78276082-78276092-TA,18-78276093-78276104-AT,18-78276111-78276121-TA,18-78276122-78276133-AT,18-78276140-78276150-TA,18-78276151-78276166-AT,18-78276173-78276183-TA,18-78276173-78276197-TATATATATACA,18-78276184-78276195-AT,18-78276202-78276212-TA,18-78276202-78276238-TATATATATACA,18-78276213-78276224-AT,18-78276225-78276236-AT,18-78276225-78276451-ATATATATATACACCCTGTATATATATACAT,18-78276243-78276253-TA,18-78276254-78276267-AT,18-78276274-78276284-TA,18-78276285-78276298-AT,18-78276305-78276315-TA,18-78276316-78276329-AT,18-78276336-78276346-TA,18-78276347-78276360-AT,18-78276367-78276377-TA,18-78276378-78276391-AT,18-78276398-78276408-TA,18-78276409-78276422-AT,18-78276429-78276439-TA,18-78276440-78276451-AT,18-78276458-78276468-TA,18-78276411-78276469-ATATATATATACACCCTGTATATATATAC,18-78276471-78276481-AC,18-78276485-78276500-TA,18-78276508-78276524-AC,18-78276528-78276542-TA,18-78276541-78276550-AC,18-78276555-78276569-TA,18-78276580-78276596-TA,18-78276595-78276609-AC,18-78276613-78276624-TA;MOTIFS=TATATATATACA,TA,AT,AC,ATATATATATACACCCTGTATATATATAC,ATATATATATACACCCTGTATATATATACAT,TATATATATATATACACCCTG,ATATATATATATACACCCTGTATATATATAC;STRUC=<VC110193>	HPRC,HGSVC	No	0.234	No	NA,NA	NA	NA
chr18:78275714	516749	DEL	540	0.8341	0.6279	2	NA	NA	NA	NA	NA	NA	NA	NA	NA	No	ID=18-78275635-78275645-TA,18-78275646-78275661-AT,18-78275668-78275678-TA,18-78275679-78275694-AT,18-78275680-78275753-TATATATATATATACACCCTG,18-78275701-78275715-TA,18-78275722-78275736-TA,18-78275723-78275858-ATATATATATATACACCCTGTATATATATAC,18-78275743-78275753-TA,18-78275754-78275767-AT,18-78275774-78275784-TA,18-78275785-78275798-AT,18-78275805-78275815-TA,18-78275816-78275829-AT,18-78275836-78275846-TA,18-78275847-78275858-AT,18-78275847-78275951-ATATATATATACACCCTGTATATATATACAT,18-78275865-78275875-TA,18-78275876-78275889-AT,18-78275896-78275906-TA,18-78275907-78275920-AT,18-78275927-78275937-TA,18-78275938-78275953-AT,18-78275960-78275970-TA,18-78275971-78275984-AT,18-78275993-78276003-TA,18-78276004-78276017-AT,18-78276006-78276162-ATATATATATACACCCTGTATATATATAC,18-78276024-78276034-TA,18-78276035-78276046-AT,18-78276053-78276063-TA,18-78276064-78276075-AT,18-78276064-78276095-ATATATATATACACCCTGTATATATATACAT,18-78276082-78276092-TA,18-78276093-78276104-AT,18-78276111-78276121-TA,18-78276122-78276133-AT,18-78276140-78276150-TA,18-78276151-78276166-AT,18-78276173-78276183-TA,18-78276173-78276197-TATATATATACA,18-78276184-78276195-AT,18-78276202-78276212-TA,18-78276202-78276238-TATATATATACA,18-78276213-78276224-AT,18-78276225-78276236-AT,18-78276225-78276451-ATATATATATACACCCTGTATATATATACAT,18-78276243-78276253-TA,18-78276254-78276267-AT,18-78276274-78276284-TA,18-78276285-78276298-AT,18-78276305-78276315-TA,18-78276316-78276329-AT,18-78276336-78276346-TA,18-78276347-78276360-AT,18-78276367-78276377-TA,18-78276378-78276391-AT,18-78276398-78276408-TA,18-78276409-78276422-AT,18-78276429-78276439-TA,18-78276440-78276451-AT,18-78276458-78276468-TA,18-78276411-78276469-ATATATATATACACCCTGTATATATATAC,18-78276471-78276481-AC,18-78276485-78276500-TA,18-78276508-78276524-AC,18-78276528-78276542-TA,18-78276541-78276550-AC,18-78276555-78276569-TA,18-78276580-78276596-TA,18-78276595-78276609-AC,18-78276613-78276624-TA;MOTIFS=TATATATATACA,TA,AT,AC,ATATATATATACACCCTGTATATATATAC,ATATATATATACACCCTGTATATATATACAT,TATATATATATATACACCCTG,ATATATATATATACACCCTGTATATATATAC;STRUC=<VC110193>	HPRC,HGSVC,1KG-ONT	Yes	0.371	No	NA,NA	NA	NA
chr18:78275714	516750	DEL	633	0.8051	0.6961	1	NA	NA	NA	NA	NA	NA	NA	NA	NA	No	ID=18-78275635-78275645-TA,18-78275646-78275661-AT,18-78275668-78275678-TA,18-78275679-78275694-AT,18-78275680-78275753-TATATATATATATACACCCTG,18-78275701-78275715-TA,18-78275722-78275736-TA,18-78275723-78275858-ATATATATATATACACCCTGTATATATATAC,18-78275743-78275753-TA,18-78275754-78275767-AT,18-78275774-78275784-TA,18-78275785-78275798-AT,18-78275805-78275815-TA,18-78275816-78275829-AT,18-78275836-78275846-TA,18-78275847-78275858-AT,18-78275847-78275951-ATATATATATACACCCTGTATATATATACAT,18-78275865-78275875-TA,18-78275876-78275889-AT,18-78275896-78275906-TA,18-78275907-78275920-AT,18-78275927-78275937-TA,18-78275938-78275953-AT,18-78275960-78275970-TA,18-78275971-78275984-AT,18-78275993-78276003-TA,18-78276004-78276017-AT,18-78276006-78276162-ATATATATATACACCCTGTATATATATAC,18-78276024-78276034-TA,18-78276035-78276046-AT,18-78276053-78276063-TA,18-78276064-78276075-AT,18-78276064-78276095-ATATATATATACACCCTGTATATATATACAT,18-78276082-78276092-TA,18-78276093-78276104-AT,18-78276111-78276121-TA,18-78276122-78276133-AT,18-78276140-78276150-TA,18-78276151-78276166-AT,18-78276173-78276183-TA,18-78276173-78276197-TATATATATACA,18-78276184-78276195-AT,18-78276202-78276212-TA,18-78276202-78276238-TATATATATACA,18-78276213-78276224-AT,18-78276225-78276236-AT,18-78276225-78276451-ATATATATATACACCCTGTATATATATACAT,18-78276243-78276253-TA,18-78276254-78276267-AT,18-78276274-78276284-TA,18-78276285-78276298-AT,18-78276305-78276315-TA,18-78276316-78276329-AT,18-78276336-78276346-TA,18-78276347-78276360-AT,18-78276367-78276377-TA,18-78276378-78276391-AT,18-78276398-78276408-TA,18-78276409-78276422-AT,18-78276429-78276439-TA,18-78276440-78276451-AT,18-78276458-78276468-TA,18-78276411-78276469-ATATATATATACACCCTGTATATATATAC,18-78276471-78276481-AC,18-78276485-78276500-TA,18-78276508-78276524-AC,18-78276528-78276542-TA,18-78276541-78276550-AC,18-78276555-78276569-TA,18-78276580-78276596-TA,18-78276595-78276609-AC,18-78276613-78276624-TA;MOTIFS=TATATATATACA,TA,AT,AC,ATATATATATACACCCTGTATATATATAC,ATATATATATACACCCTGTATATATATACAT,TATATATATATATACACCCTG,ATATATATATATACACCCTGTATATATATAC;STRUC=<VC110193>	HPRC,HGSVC,1KG-ONT	Yes	0.371	No	NA,NA	NA	NA
chr18:78275714	516748	DEL	102	0.8772	0.47	31	NA	NA	NA	NA	NA	NA	NA	NA	NA	No	ID=18-78275635-78275645-TA,18-78275646-78275661-AT,18-78275668-78275678-TA,18-78275679-78275694-AT,18-78275680-78275753-TATATATATATATACACCCTG,18-78275701-78275715-TA,18-78275722-78275736-TA,18-78275723-78275858-ATATATATATATACACCCTGTATATATATAC,18-78275743-78275753-TA,18-78275754-78275767-AT,18-78275774-78275784-TA,18-78275785-78275798-AT,18-78275805-78275815-TA,18-78275816-78275829-AT,18-78275836-78275846-TA,18-78275847-78275858-AT,18-78275847-78275951-ATATATATATACACCCTGTATATATATACAT,18-78275865-78275875-TA,18-78275876-78275889-AT,18-78275896-78275906-TA,18-78275907-78275920-AT,18-78275927-78275937-TA,18-78275938-78275953-AT,18-78275960-78275970-TA,18-78275971-78275984-AT,18-78275993-78276003-TA,18-78276004-78276017-AT,18-78276006-78276162-ATATATATATACACCCTGTATATATATAC,18-78276024-78276034-TA,18-78276035-78276046-AT,18-78276053-78276063-TA,18-78276064-78276075-AT,18-78276064-78276095-ATATATATATACACCCTGTATATATATACAT,18-78276082-78276092-TA,18-78276093-78276104-AT,18-78276111-78276121-TA,18-78276122-78276133-AT,18-78276140-78276150-TA,18-78276151-78276166-AT,18-78276173-78276183-TA,18-78276173-78276197-TATATATATACA,18-78276184-78276195-AT,18-78276202-78276212-TA,18-78276202-78276238-TATATATATACA,18-78276213-78276224-AT,18-78276225-78276236-AT,18-78276225-78276451-ATATATATATACACCCTGTATATATATACAT,18-78276243-78276253-TA,18-78276254-78276267-AT,18-78276274-78276284-TA,18-78276285-78276298-AT,18-78276305-78276315-TA,18-78276316-78276329-AT,18-78276336-78276346-TA,18-78276347-78276360-AT,18-78276367-78276377-TA,18-78276378-78276391-AT,18-78276398-78276408-TA,18-78276409-78276422-AT,18-78276429-78276439-TA,18-78276440-78276451-AT,18-78276458-78276468-TA,18-78276411-78276469-ATATATATATACACCCTGTATATATATAC,18-78276471-78276481-AC,18-78276485-78276500-TA,18-78276508-78276524-AC,18-78276528-78276542-TA,18-78276541-78276550-AC,18-78276555-78276569-TA,18-78276580-78276596-TA,18-78276595-78276609-AC,18-78276613-78276624-TA;MOTIFS=TATATATATACA,TA,AT,AC,ATATATATATACACCCTGTATATATATAC,ATATATATATACACCCTGTATATATATACAT,TATATATATATATACACCCTG,ATATATATATATACACCCTGTATATATATAC;STRUC=<VC110193>	HPRC,HGSVC,1KG-ONT	No	0.498	Yes	NA,NA	NA	NA
chr18:78275715	516752	INS	511	0.9081	0.6436	42	NA	NA	NA	NA	NA	NA	NA	NA	NA	No	ID=18-78275635-78275645-TA,18-78275646-78275661-AT,18-78275668-78275678-TA,18-78275679-78275694-AT,18-78275680-78275753-TATATATATATATACACCCTG,18-78275701-78275715-TA,18-78275722-78275736-TA,18-78275723-78275858-ATATATATATATACACCCTGTATATATATAC,18-78275743-78275753-TA,18-78275754-78275767-AT,18-78275774-78275784-TA,18-78275785-78275798-AT,18-78275805-78275815-TA,18-78275816-78275829-AT,18-78275836-78275846-TA,18-78275847-78275858-AT,18-78275847-78275951-ATATATATATACACCCTGTATATATATACAT,18-78275865-78275875-TA,18-78275876-78275889-AT,18-78275896-78275906-TA,18-78275907-78275920-AT,18-78275927-78275937-TA,18-78275938-78275953-AT,18-78275960-78275970-TA,18-78275971-78275984-AT,18-78275993-78276003-TA,18-78276004-78276017-AT,18-78276006-78276162-ATATATATATACACCCTGTATATATATAC,18-78276024-78276034-TA,18-78276035-78276046-AT,18-78276053-78276063-TA,18-78276064-78276075-AT,18-78276064-78276095-ATATATATATACACCCTGTATATATATACAT,18-78276082-78276092-TA,18-78276093-78276104-AT,18-78276111-78276121-TA,18-78276122-78276133-AT,18-78276140-78276150-TA,18-78276151-78276166-AT,18-78276173-78276183-TA,18-78276173-78276197-TATATATATACA,18-78276184-78276195-AT,18-78276202-78276212-TA,18-78276202-78276238-TATATATATACA,18-78276213-78276224-AT,18-78276225-78276236-AT,18-78276225-78276451-ATATATATATACACCCTGTATATATATACAT,18-78276243-78276253-TA,18-78276254-78276267-AT,18-78276274-78276284-TA,18-78276285-78276298-AT,18-78276305-78276315-TA,18-78276316-78276329-AT,18-78276336-78276346-TA,18-78276347-78276360-AT,18-78276367-78276377-TA,18-78276378-78276391-AT,18-78276398-78276408-TA,18-78276409-78276422-AT,18-78276429-78276439-TA,18-78276440-78276451-AT,18-78276458-78276468-TA,18-78276411-78276469-ATATATATATACACCCTGTATATATATAC,18-78276471-78276481-AC,18-78276485-78276500-TA,18-78276508-78276524-AC,18-78276528-78276542-TA,18-78276541-78276550-AC,18-78276555-78276569-TA,18-78276580-78276596-TA,18-78276595-78276609-AC,18-78276613-78276624-TA;MOTIFS=TATATATATACA,TA,AT,AC,ATATATATATACACCCTGTATATATATAC,ATATATATATACACCCTGTATATATATACAT,TATATATATATATACACCCTG,ATATATATATATACACCCTGTATATATATAC;STRUC=<VC110193>	HPRC,HGSVC	No	0.234	Yes	NA,NA	NA	NA
chr18:78275715	516753	INS	666	0.8278	0.6327	50	NA	NA	NA	NA	NA	NA	NA	NA	NA	No	ID=18-78275635-78275645-TA,18-78275646-78275661-AT,18-78275668-78275678-TA,18-78275679-78275694-AT,18-78275680-78275753-TATATATATATATACACCCTG,18-78275701-78275715-TA,18-78275722-78275736-TA,18-78275723-78275858-ATATATATATATACACCCTGTATATATATAC,18-78275743-78275753-TA,18-78275754-78275767-AT,18-78275774-78275784-TA,18-78275785-78275798-AT,18-78275805-78275815-TA,18-78275816-78275829-AT,18-78275836-78275846-TA,18-78275847-78275858-AT,18-78275847-78275951-ATATATATATACACCCTGTATATATATACAT,18-78275865-78275875-TA,18-78275876-78275889-AT,18-78275896-78275906-TA,18-78275907-78275920-AT,18-78275927-78275937-TA,18-78275938-78275953-AT,18-78275960-78275970-TA,18-78275971-78275984-AT,18-78275993-78276003-TA,18-78276004-78276017-AT,18-78276006-78276162-ATATATATATACACCCTGTATATATATAC,18-78276024-78276034-TA,18-78276035-78276046-AT,18-78276053-78276063-TA,18-78276064-78276075-AT,18-78276064-78276095-ATATATATATACACCCTGTATATATATACAT,18-78276082-78276092-TA,18-78276093-78276104-AT,18-78276111-78276121-TA,18-78276122-78276133-AT,18-78276140-78276150-TA,18-78276151-78276166-AT,18-78276173-78276183-TA,18-78276173-78276197-TATATATATACA,18-78276184-78276195-AT,18-78276202-78276212-TA,18-78276202-78276238-TATATATATACA,18-78276213-78276224-AT,18-78276225-78276236-AT,18-78276225-78276451-ATATATATATACACCCTGTATATATATACAT,18-78276243-78276253-TA,18-78276254-78276267-AT,18-78276274-78276284-TA,18-78276285-78276298-AT,18-78276305-78276315-TA,18-78276316-78276329-AT,18-78276336-78276346-TA,18-78276347-78276360-AT,18-78276367-78276377-TA,18-78276378-78276391-AT,18-78276398-78276408-TA,18-78276409-78276422-AT,18-78276429-78276439-TA,18-78276440-78276451-AT,18-78276458-78276468-TA,18-78276411-78276469-ATATATATATACACCCTGTATATATATAC,18-78276471-78276481-AC,18-78276485-78276500-TA,18-78276508-78276524-AC,18-78276528-78276542-TA,18-78276541-78276550-AC,18-78276555-78276569-TA,18-78276580-78276596-TA,18-78276595-78276609-AC,18-78276613-78276624-TA;MOTIFS=TATATATATACA,TA,AT,AC,ATATATATATACACCCTGTATATATATAC,ATATATATATACACCCTGTATATATATACAT,TATATATATATATACACCCTG,ATATATATATATACACCCTGTATATATATAC;STRUC=<VC110193>	HPRC,HGSVC	No	0.234	Yes	NA,NA	NA	NA
chr18:78275715	516751	INS	538	0.93	0.2967	29	NA	NA	NA	NA	NA	NA	NA	NA	NA	No	ID=18-78275635-78275645-TA,18-78275646-78275661-AT,18-78275668-78275678-TA,18-78275679-78275694-AT,18-78275680-78275753-TATATATATATATACACCCTG,18-78275701-78275715-TA,18-78275722-78275736-TA,18-78275723-78275858-ATATATATATATACACCCTGTATATATATAC,18-78275743-78275753-TA,18-78275754-78275767-AT,18-78275774-78275784-TA,18-78275785-78275798-AT,18-78275805-78275815-TA,18-78275816-78275829-AT,18-78275836-78275846-TA,18-78275847-78275858-AT,18-78275847-78275951-ATATATATATACACCCTGTATATATATACAT,18-78275865-78275875-TA,18-78275876-78275889-AT,18-78275896-78275906-TA,18-78275907-78275920-AT,18-78275927-78275937-TA,18-78275938-78275953-AT,18-78275960-78275970-TA,18-78275971-78275984-AT,18-78275993-78276003-TA,18-78276004-78276017-AT,18-78276006-78276162-ATATATATATACACCCTGTATATATATAC,18-78276024-78276034-TA,18-78276035-78276046-AT,18-78276053-78276063-TA,18-78276064-78276075-AT,18-78276064-78276095-ATATATATATACACCCTGTATATATATACAT,18-78276082-78276092-TA,18-78276093-78276104-AT,18-78276111-78276121-TA,18-78276122-78276133-AT,18-78276140-78276150-TA,18-78276151-78276166-AT,18-78276173-78276183-TA,18-78276173-78276197-TATATATATACA,18-78276184-78276195-AT,18-78276202-78276212-TA,18-78276202-78276238-TATATATATACA,18-78276213-78276224-AT,18-78276225-78276236-AT,18-78276225-78276451-ATATATATATACACCCTGTATATATATACAT,18-78276243-78276253-TA,18-78276254-78276267-AT,18-78276274-78276284-TA,18-78276285-78276298-AT,18-78276305-78276315-TA,18-78276316-78276329-AT,18-78276336-78276346-TA,18-78276347-78276360-AT,18-78276367-78276377-TA,18-78276378-78276391-AT,18-78276398-78276408-TA,18-78276409-78276422-AT,18-78276429-78276439-TA,18-78276440-78276451-AT,18-78276458-78276468-TA,18-78276411-78276469-ATATATATATACACCCTGTATATATATAC,18-78276471-78276481-AC,18-78276485-78276500-TA,18-78276508-78276524-AC,18-78276528-78276542-TA,18-78276541-78276550-AC,18-78276555-78276569-TA,18-78276580-78276596-TA,18-78276595-78276609-AC,18-78276613-78276624-TA;MOTIFS=TATATATATACA,TA,AT,AC,ATATATATATACACCCTGTATATATATAC,ATATATATATACACCCTGTATATATATACAT,TATATATATATATACACCCTG,ATATATATATATACACCCTGTATATATATAC;STRUC=<VC110193>	HPRC,HGSVC	No	0.234	Yes	NA,NA	NA	NA
chr18:78275722	516754	INS	309	0.8345	0.6009	13	NA	NA	NA	NA	NA	NA	NA	NA	NA	No	ID=18-78275635-78275645-TA,18-78275646-78275661-AT,18-78275668-78275678-TA,18-78275679-78275694-AT,18-78275680-78275753-TATATATATATATACACCCTG,18-78275701-78275715-TA,18-78275722-78275736-TA,18-78275723-78275858-ATATATATATATACACCCTGTATATATATAC,18-78275743-78275753-TA,18-78275754-78275767-AT,18-78275774-78275784-TA,18-78275785-78275798-AT,18-78275805-78275815-TA,18-78275816-78275829-AT,18-78275836-78275846-TA,18-78275847-78275858-AT,18-78275847-78275951-ATATATATATACACCCTGTATATATATACAT,18-78275865-78275875-TA,18-78275876-78275889-AT,18-78275896-78275906-TA,18-78275907-78275920-AT,18-78275927-78275937-TA,18-78275938-78275953-AT,18-78275960-78275970-TA,18-78275971-78275984-AT,18-78275993-78276003-TA,18-78276004-78276017-AT,18-78276006-78276162-ATATATATATACACCCTGTATATATATAC,18-78276024-78276034-TA,18-78276035-78276046-AT,18-78276053-78276063-TA,18-78276064-78276075-AT,18-78276064-78276095-ATATATATATACACCCTGTATATATATACAT,18-78276082-78276092-TA,18-78276093-78276104-AT,18-78276111-78276121-TA,18-78276122-78276133-AT,18-78276140-78276150-TA,18-78276151-78276166-AT,18-78276173-78276183-TA,18-78276173-78276197-TATATATATACA,18-78276184-78276195-AT,18-78276202-78276212-TA,18-78276202-78276238-TATATATATACA,18-78276213-78276224-AT,18-78276225-78276236-AT,18-78276225-78276451-ATATATATATACACCCTGTATATATATACAT,18-78276243-78276253-TA,18-78276254-78276267-AT,18-78276274-78276284-TA,18-78276285-78276298-AT,18-78276305-78276315-TA,18-78276316-78276329-AT,18-78276336-78276346-TA,18-78276347-78276360-AT,18-78276367-78276377-TA,18-78276378-78276391-AT,18-78276398-78276408-TA,18-78276409-78276422-AT,18-78276429-78276439-TA,18-78276440-78276451-AT,18-78276458-78276468-TA,18-78276411-78276469-ATATATATATACACCCTGTATATATATAC,18-78276471-78276481-AC,18-78276485-78276500-TA,18-78276508-78276524-AC,18-78276528-78276542-TA,18-78276541-78276550-AC,18-78276555-78276569-TA,18-78276580-78276596-TA,18-78276595-78276609-AC,18-78276613-78276624-TA;MOTIFS=TATATATATACA,TA,AT,AC,ATATATATATACACCCTGTATATATATAC,ATATATATATACACCCTGTATATATATACAT,TATATATATATATACACCCTG,ATATATATATATACACCCTGTATATATATAC;STRUC=<VC110193>	HPRC,HGSVC	No	0.234	Yes	NA,NA	NA	NA
chr18:78275723	516755	INS	70	0.8006	0.6832	21	NA	NA	NA	NA	NA	NA	NA	NA	NA	No	ID=18-78275635-78275645-TA,18-78275646-78275661-AT,18-78275668-78275678-TA,18-78275679-78275694-AT,18-78275680-78275753-TATATATATATATACACCCTG,18-78275701-78275715-TA,18-78275722-78275736-TA,18-78275723-78275858-ATATATATATATACACCCTGTATATATATAC,18-78275743-78275753-TA,18-78275754-78275767-AT,18-78275774-78275784-TA,18-78275785-78275798-AT,18-78275805-78275815-TA,18-78275816-78275829-AT,18-78275836-78275846-TA,18-78275847-78275858-AT,18-78275847-78275951-ATATATATATACACCCTGTATATATATACAT,18-78275865-78275875-TA,18-78275876-78275889-AT,18-78275896-78275906-TA,18-78275907-78275920-AT,18-78275927-78275937-TA,18-78275938-78275953-AT,18-78275960-78275970-TA,18-78275971-78275984-AT,18-78275993-78276003-TA,18-78276004-78276017-AT,18-78276006-78276162-ATATATATATACACCCTGTATATATATAC,18-78276024-78276034-TA,18-78276035-78276046-AT,18-78276053-78276063-TA,18-78276064-78276075-AT,18-78276064-78276095-ATATATATATACACCCTGTATATATATACAT,18-78276082-78276092-TA,18-78276093-78276104-AT,18-78276111-78276121-TA,18-78276122-78276133-AT,18-78276140-78276150-TA,18-78276151-78276166-AT,18-78276173-78276183-TA,18-78276173-78276197-TATATATATACA,18-78276184-78276195-AT,18-78276202-78276212-TA,18-78276202-78276238-TATATATATACA,18-78276213-78276224-AT,18-78276225-78276236-AT,18-78276225-78276451-ATATATATATACACCCTGTATATATATACAT,18-78276243-78276253-TA,18-78276254-78276267-AT,18-78276274-78276284-TA,18-78276285-78276298-AT,18-78276305-78276315-TA,18-78276316-78276329-AT,18-78276336-78276346-TA,18-78276347-78276360-AT,18-78276367-78276377-TA,18-78276378-78276391-AT,18-78276398-78276408-TA,18-78276409-78276422-AT,18-78276429-78276439-TA,18-78276440-78276451-AT,18-78276458-78276468-TA,18-78276411-78276469-ATATATATATACACCCTGTATATATATAC,18-78276471-78276481-AC,18-78276485-78276500-TA,18-78276508-78276524-AC,18-78276528-78276542-TA,18-78276541-78276550-AC,18-78276555-78276569-TA,18-78276580-78276596-TA,18-78276595-78276609-AC,18-78276613-78276624-TA;MOTIFS=TATATATATACA,TA,AT,AC,ATATATATATACACCCTGTATATATATAC,ATATATATATACACCCTGTATATATATACAT,TATATATATATATACACCCTG,ATATATATATATACACCCTGTATATATATAC;STRUC=<VC110193>	HPRC,HGSVC,1KG-ONT	No	0.234	Yes	NA,NA	NA	NA
chr18:78275723	516756	INS	103	0.8067	0.6929	2	NA	NA	NA	NA	NA	NA	NA	NA	NA	No	ID=18-78275635-78275645-TA,18-78275646-78275661-AT,18-78275668-78275678-TA,18-78275679-78275694-AT,18-78275680-78275753-TATATATATATATACACCCTG,18-78275701-78275715-TA,18-78275722-78275736-TA,18-78275723-78275858-ATATATATATATACACCCTGTATATATATAC,18-78275743-78275753-TA,18-78275754-78275767-AT,18-78275774-78275784-TA,18-78275785-78275798-AT,18-78275805-78275815-TA,18-78275816-78275829-AT,18-78275836-78275846-TA,18-78275847-78275858-AT,18-78275847-78275951-ATATATATATACACCCTGTATATATATACAT,18-78275865-78275875-TA,18-78275876-78275889-AT,18-78275896-78275906-TA,18-78275907-78275920-AT,18-78275927-78275937-TA,18-78275938-78275953-AT,18-78275960-78275970-TA,18-78275971-78275984-AT,18-78275993-78276003-TA,18-78276004-78276017-AT,18-78276006-78276162-ATATATATATACACCCTGTATATATATAC,18-78276024-78276034-TA,18-78276035-78276046-AT,18-78276053-78276063-TA,18-78276064-78276075-AT,18-78276064-78276095-ATATATATATACACCCTGTATATATATACAT,18-78276082-78276092-TA,18-78276093-78276104-AT,18-78276111-78276121-TA,18-78276122-78276133-AT,18-78276140-78276150-TA,18-78276151-78276166-AT,18-78276173-78276183-TA,18-78276173-78276197-TATATATATACA,18-78276184-78276195-AT,18-78276202-78276212-TA,18-78276202-78276238-TATATATATACA,18-78276213-78276224-AT,18-78276225-78276236-AT,18-78276225-78276451-ATATATATATACACCCTGTATATATATACAT,18-78276243-78276253-TA,18-78276254-78276267-AT,18-78276274-78276284-TA,18-78276285-78276298-AT,18-78276305-78276315-TA,18-78276316-78276329-AT,18-78276336-78276346-TA,18-78276347-78276360-AT,18-78276367-78276377-TA,18-78276378-78276391-AT,18-78276398-78276408-TA,18-78276409-78276422-AT,18-78276429-78276439-TA,18-78276440-78276451-AT,18-78276458-78276468-TA,18-78276411-78276469-ATATATATATACACCCTGTATATATATAC,18-78276471-78276481-AC,18-78276485-78276500-TA,18-78276508-78276524-AC,18-78276528-78276542-TA,18-78276541-78276550-AC,18-78276555-78276569-TA,18-78276580-78276596-TA,18-78276595-78276609-AC,18-78276613-78276624-TA;MOTIFS=TATATATATACA,TA,AT,AC,ATATATATATACACCCTGTATATATATAC,ATATATATATACACCCTGTATATATATACAT,TATATATATATATACACCCTG,ATATATATATATACACCCTGTATATATATAC;STRUC=<VC110193>	HPRC,HGSVC,1KG-ONT	No	0.234	No	NA,NA	NA	NA
chr18:78275725	516757	INS	141	0.8324	0.6245	32	NA	NA	NA	NA	NA	NA	NA	NA	NA	No	ID=18-78275635-78275645-TA,18-78275646-78275661-AT,18-78275668-78275678-TA,18-78275679-78275694-AT,18-78275680-78275753-TATATATATATATACACCCTG,18-78275701-78275715-TA,18-78275722-78275736-TA,18-78275723-78275858-ATATATATATATACACCCTGTATATATATAC,18-78275743-78275753-TA,18-78275754-78275767-AT,18-78275774-78275784-TA,18-78275785-78275798-AT,18-78275805-78275815-TA,18-78275816-78275829-AT,18-78275836-78275846-TA,18-78275847-78275858-AT,18-78275847-78275951-ATATATATATACACCCTGTATATATATACAT,18-78275865-78275875-TA,18-78275876-78275889-AT,18-78275896-78275906-TA,18-78275907-78275920-AT,18-78275927-78275937-TA,18-78275938-78275953-AT,18-78275960-78275970-TA,18-78275971-78275984-AT,18-78275993-78276003-TA,18-78276004-78276017-AT,18-78276006-78276162-ATATATATATACACCCTGTATATATATAC,18-78276024-78276034-TA,18-78276035-78276046-AT,18-78276053-78276063-TA,18-78276064-78276075-AT,18-78276064-78276095-ATATATATATACACCCTGTATATATATACAT,18-78276082-78276092-TA,18-78276093-78276104-AT,18-78276111-78276121-TA,18-78276122-78276133-AT,18-78276140-78276150-TA,18-78276151-78276166-AT,18-78276173-78276183-TA,18-78276173-78276197-TATATATATACA,18-78276184-78276195-AT,18-78276202-78276212-TA,18-78276202-78276238-TATATATATACA,18-78276213-78276224-AT,18-78276225-78276236-AT,18-78276225-78276451-ATATATATATACACCCTGTATATATATACAT,18-78276243-78276253-TA,18-78276254-78276267-AT,18-78276274-78276284-TA,18-78276285-78276298-AT,18-78276305-78276315-TA,18-78276316-78276329-AT,18-78276336-78276346-TA,18-78276347-78276360-AT,18-78276367-78276377-TA,18-78276378-78276391-AT,18-78276398-78276408-TA,18-78276409-78276422-AT,18-78276429-78276439-TA,18-78276440-78276451-AT,18-78276458-78276468-TA,18-78276411-78276469-ATATATATATACACCCTGTATATATATAC,18-78276471-78276481-AC,18-78276485-78276500-TA,18-78276508-78276524-AC,18-78276528-78276542-TA,18-78276541-78276550-AC,18-78276555-78276569-TA,18-78276580-78276596-TA,18-78276595-78276609-AC,18-78276613-78276624-TA;MOTIFS=TATATATATACA,TA,AT,AC,ATATATATATACACCCTGTATATATATAC,ATATATATATACACCCTGTATATATATACAT,TATATATATATATACACCCTG,ATATATATATATACACCCTGTATATATATAC;STRUC=<VC110193>	HPRC,HGSVC	No	0.234	Yes	NA,NA	NA	NA
chr18:78275728	516758	INS	631	0.8512	0.6054	1	NA	NA	NA	NA	NA	NA	NA	NA	NA	No	ID=18-78275635-78275645-TA,18-78275646-78275661-AT,18-78275668-78275678-TA,18-78275679-78275694-AT,18-78275680-78275753-TATATATATATATACACCCTG,18-78275701-78275715-TA,18-78275722-78275736-TA,18-78275723-78275858-ATATATATATATACACCCTGTATATATATAC,18-78275743-78275753-TA,18-78275754-78275767-AT,18-78275774-78275784-TA,18-78275785-78275798-AT,18-78275805-78275815-TA,18-78275816-78275829-AT,18-78275836-78275846-TA,18-78275847-78275858-AT,18-78275847-78275951-ATATATATATACACCCTGTATATATATACAT,18-78275865-78275875-TA,18-78275876-78275889-AT,18-78275896-78275906-TA,18-78275907-78275920-AT,18-78275927-78275937-TA,18-78275938-78275953-AT,18-78275960-78275970-TA,18-78275971-78275984-AT,18-78275993-78276003-TA,18-78276004-78276017-AT,18-78276006-78276162-ATATATATATACACCCTGTATATATATAC,18-78276024-78276034-TA,18-78276035-78276046-AT,18-78276053-78276063-TA,18-78276064-78276075-AT,18-78276064-78276095-ATATATATATACACCCTGTATATATATACAT,18-78276082-78276092-TA,18-78276093-78276104-AT,18-78276111-78276121-TA,18-78276122-78276133-AT,18-78276140-78276150-TA,18-78276151-78276166-AT,18-78276173-78276183-TA,18-78276173-78276197-TATATATATACA,18-78276184-78276195-AT,18-78276202-78276212-TA,18-78276202-78276238-TATATATATACA,18-78276213-78276224-AT,18-78276225-78276236-AT,18-78276225-78276451-ATATATATATACACCCTGTATATATATACAT,18-78276243-78276253-TA,18-78276254-78276267-AT,18-78276274-78276284-TA,18-78276285-78276298-AT,18-78276305-78276315-TA,18-78276316-78276329-AT,18-78276336-78276346-TA,18-78276347-78276360-AT,18-78276367-78276377-TA,18-78276378-78276391-AT,18-78276398-78276408-TA,18-78276409-78276422-AT,18-78276429-78276439-TA,18-78276440-78276451-AT,18-78276458-78276468-TA,18-78276411-78276469-ATATATATATACACCCTGTATATATATAC,18-78276471-78276481-AC,18-78276485-78276500-TA,18-78276508-78276524-AC,18-78276528-78276542-TA,18-78276541-78276550-AC,18-78276555-78276569-TA,18-78276580-78276596-TA,18-78276595-78276609-AC,18-78276613-78276624-TA;MOTIFS=TATATATATACA,TA,AT,AC,ATATATATATACACCCTGTATATATATAC,ATATATATATACACCCTGTATATATATACAT,TATATATATATATACACCCTG,ATATATATATATACACCCTGTATATATATAC;STRUC=<VC110193>	HPRC,HGSVC	No	0.234	No	NA,NA	NA	NA
chr18:78275732	516759	DEL	112	0.8477	0.5632	17	NA	NA	NA	NA	NA	NA	NA	NA	NA	No	ID=18-78275635-78275645-TA,18-78275646-78275661-AT,18-78275668-78275678-TA,18-78275679-78275694-AT,18-78275680-78275753-TATATATATATATACACCCTG,18-78275701-78275715-TA,18-78275722-78275736-TA,18-78275723-78275858-ATATATATATATACACCCTGTATATATATAC,18-78275743-78275753-TA,18-78275754-78275767-AT,18-78275774-78275784-TA,18-78275785-78275798-AT,18-78275805-78275815-TA,18-78275816-78275829-AT,18-78275836-78275846-TA,18-78275847-78275858-AT,18-78275847-78275951-ATATATATATACACCCTGTATATATATACAT,18-78275865-78275875-TA,18-78275876-78275889-AT,18-78275896-78275906-TA,18-78275907-78275920-AT,18-78275927-78275937-TA,18-78275938-78275953-AT,18-78275960-78275970-TA,18-78275971-78275984-AT,18-78275993-78276003-TA,18-78276004-78276017-AT,18-78276006-78276162-ATATATATATACACCCTGTATATATATAC,18-78276024-78276034-TA,18-78276035-78276046-AT,18-78276053-78276063-TA,18-78276064-78276075-AT,18-78276064-78276095-ATATATATATACACCCTGTATATATATACAT,18-78276082-78276092-TA,18-78276093-78276104-AT,18-78276111-78276121-TA,18-78276122-78276133-AT,18-78276140-78276150-TA,18-78276151-78276166-AT,18-78276173-78276183-TA,18-78276173-78276197-TATATATATACA,18-78276184-78276195-AT,18-78276202-78276212-TA,18-78276202-78276238-TATATATATACA,18-78276213-78276224-AT,18-78276225-78276236-AT,18-78276225-78276451-ATATATATATACACCCTGTATATATATACAT,18-78276243-78276253-TA,18-78276254-78276267-AT,18-78276274-78276284-TA,18-78276285-78276298-AT,18-78276305-78276315-TA,18-78276316-78276329-AT,18-78276336-78276346-TA,18-78276347-78276360-AT,18-78276367-78276377-TA,18-78276378-78276391-AT,18-78276398-78276408-TA,18-78276409-78276422-AT,18-78276429-78276439-TA,18-78276440-78276451-AT,18-78276458-78276468-TA,18-78276411-78276469-ATATATATATACACCCTGTATATATATAC,18-78276471-78276481-AC,18-78276485-78276500-TA,18-78276508-78276524-AC,18-78276528-78276542-TA,18-78276541-78276550-AC,18-78276555-78276569-TA,18-78276580-78276596-TA,18-78276595-78276609-AC,18-78276613-78276624-TA;MOTIFS=TATATATATACA,TA,AT,AC,ATATATATATACACCCTGTATATATATAC,ATATATATATACACCCTGTATATATATACAT,TATATATATATATACACCCTG,ATATATATATATACACCCTGTATATATATAC;STRUC=<VC110193>	HPRC,HGSVC,1KG-ONT	No	0.361	No	NA,NA	NA	NA
chr18:78275790	516760	DEL	58	0.8481	0.5574	4	NA	NA	NA	NA	NA	NA	NA	NA	NA	No	ID=18-78275635-78275645-TA,18-78275646-78275661-AT,18-78275668-78275678-TA,18-78275679-78275694-AT,18-78275680-78275753-TATATATATATATACACCCTG,18-78275701-78275715-TA,18-78275722-78275736-TA,18-78275723-78275858-ATATATATATATACACCCTGTATATATATAC,18-78275743-78275753-TA,18-78275754-78275767-AT,18-78275774-78275784-TA,18-78275785-78275798-AT,18-78275805-78275815-TA,18-78275816-78275829-AT,18-78275836-78275846-TA,18-78275847-78275858-AT,18-78275847-78275951-ATATATATATACACCCTGTATATATATACAT,18-78275865-78275875-TA,18-78275876-78275889-AT,18-78275896-78275906-TA,18-78275907-78275920-AT,18-78275927-78275937-TA,18-78275938-78275953-AT,18-78275960-78275970-TA,18-78275971-78275984-AT,18-78275993-78276003-TA,18-78276004-78276017-AT,18-78276006-78276162-ATATATATATACACCCTGTATATATATAC,18-78276024-78276034-TA,18-78276035-78276046-AT,18-78276053-78276063-TA,18-78276064-78276075-AT,18-78276064-78276095-ATATATATATACACCCTGTATATATATACAT,18-78276082-78276092-TA,18-78276093-78276104-AT,18-78276111-78276121-TA,18-78276122-78276133-AT,18-78276140-78276150-TA,18-78276151-78276166-AT,18-78276173-78276183-TA,18-78276173-78276197-TATATATATACA,18-78276184-78276195-AT,18-78276202-78276212-TA,18-78276202-78276238-TATATATATACA,18-78276213-78276224-AT,18-78276225-78276236-AT,18-78276225-78276451-ATATATATATACACCCTGTATATATATACAT,18-78276243-78276253-TA,18-78276254-78276267-AT,18-78276274-78276284-TA,18-78276285-78276298-AT,18-78276305-78276315-TA,18-78276316-78276329-AT,18-78276336-78276346-TA,18-78276347-78276360-AT,18-78276367-78276377-TA,18-78276378-78276391-AT,18-78276398-78276408-TA,18-78276409-78276422-AT,18-78276429-78276439-TA,18-78276440-78276451-AT,18-78276458-78276468-TA,18-78276411-78276469-ATATATATATACACCCTGTATATATATAC,18-78276471-78276481-AC,18-78276485-78276500-TA,18-78276508-78276524-AC,18-78276528-78276542-TA,18-78276541-78276550-AC,18-78276555-78276569-TA,18-78276580-78276596-TA,18-78276595-78276609-AC,18-78276613-78276624-TA;MOTIFS=TATATATATACA,TA,AT,AC,ATATATATATACACCCTGTATATATATAC,ATATATATATACACCCTGTATATATATACAT,TATATATATATATACACCCTG,ATATATATATATACACCCTGTATATATATAC;STRUC=<VC110193>	HPRC,HGSVC,1KG-ONT	No	0.053	No	NA,NA	NA	NA
chr18:78275816	516761	DEL	156	0.8985	0.6456	29	NA	NA	NA	NA	NA	NA	NA	NA	NA	No	ID=18-78275635-78275645-TA,18-78275646-78275661-AT,18-78275668-78275678-TA,18-78275679-78275694-AT,18-78275680-78275753-TATATATATATATACACCCTG,18-78275701-78275715-TA,18-78275722-78275736-TA,18-78275723-78275858-ATATATATATATACACCCTGTATATATATAC,18-78275743-78275753-TA,18-78275754-78275767-AT,18-78275774-78275784-TA,18-78275785-78275798-AT,18-78275805-78275815-TA,18-78275816-78275829-AT,18-78275836-78275846-TA,18-78275847-78275858-AT,18-78275847-78275951-ATATATATATACACCCTGTATATATATACAT,18-78275865-78275875-TA,18-78275876-78275889-AT,18-78275896-78275906-TA,18-78275907-78275920-AT,18-78275927-78275937-TA,18-78275938-78275953-AT,18-78275960-78275970-TA,18-78275971-78275984-AT,18-78275993-78276003-TA,18-78276004-78276017-AT,18-78276006-78276162-ATATATATATACACCCTGTATATATATAC,18-78276024-78276034-TA,18-78276035-78276046-AT,18-78276053-78276063-TA,18-78276064-78276075-AT,18-78276064-78276095-ATATATATATACACCCTGTATATATATACAT,18-78276082-78276092-TA,18-78276093-78276104-AT,18-78276111-78276121-TA,18-78276122-78276133-AT,18-78276140-78276150-TA,18-78276151-78276166-AT,18-78276173-78276183-TA,18-78276173-78276197-TATATATATACA,18-78276184-78276195-AT,18-78276202-78276212-TA,18-78276202-78276238-TATATATATACA,18-78276213-78276224-AT,18-78276225-78276236-AT,18-78276225-78276451-ATATATATATACACCCTGTATATATATACAT,18-78276243-78276253-TA,18-78276254-78276267-AT,18-78276274-78276284-TA,18-78276285-78276298-AT,18-78276305-78276315-TA,18-78276316-78276329-AT,18-78276336-78276346-TA,18-78276347-78276360-AT,18-78276367-78276377-TA,18-78276378-78276391-AT,18-78276398-78276408-TA,18-78276409-78276422-AT,18-78276429-78276439-TA,18-78276440-78276451-AT,18-78276458-78276468-TA,18-78276411-78276469-ATATATATATACACCCTGTATATATATAC,18-78276471-78276481-AC,18-78276485-78276500-TA,18-78276508-78276524-AC,18-78276528-78276542-TA,18-78276541-78276550-AC,18-78276555-78276569-TA,18-78276580-78276596-TA,18-78276595-78276609-AC,18-78276613-78276624-TA;MOTIFS=TATATATATACA,TA,AT,AC,ATATATATATACACCCTGTATATATATAC,ATATATATATACACCCTGTATATATATACAT,TATATATATATATACACCCTG,ATATATATATATACACCCTGTATATATATAC;STRUC=<VC110193>	HPRC,HGSVC	Yes	0.101	Yes	NA,NA	NA	NA
chr18:78275847	516762	INS	405	0.8102	0.671	1	NA	NA	NA	NA	NA	NA	NA	NA	NA	No	ID=18-78275635-78275645-TA,18-78275646-78275661-AT,18-78275668-78275678-TA,18-78275679-78275694-AT,18-78275680-78275753-TATATATATATATACACCCTG,18-78275701-78275715-TA,18-78275722-78275736-TA,18-78275723-78275858-ATATATATATATACACCCTGTATATATATAC,18-78275743-78275753-TA,18-78275754-78275767-AT,18-78275774-78275784-TA,18-78275785-78275798-AT,18-78275805-78275815-TA,18-78275816-78275829-AT,18-78275836-78275846-TA,18-78275847-78275858-AT,18-78275847-78275951-ATATATATATACACCCTGTATATATATACAT,18-78275865-78275875-TA,18-78275876-78275889-AT,18-78275896-78275906-TA,18-78275907-78275920-AT,18-78275927-78275937-TA,18-78275938-78275953-AT,18-78275960-78275970-TA,18-78275971-78275984-AT,18-78275993-78276003-TA,18-78276004-78276017-AT,18-78276006-78276162-ATATATATATACACCCTGTATATATATAC,18-78276024-78276034-TA,18-78276035-78276046-AT,18-78276053-78276063-TA,18-78276064-78276075-AT,18-78276064-78276095-ATATATATATACACCCTGTATATATATACAT,18-78276082-78276092-TA,18-78276093-78276104-AT,18-78276111-78276121-TA,18-78276122-78276133-AT,18-78276140-78276150-TA,18-78276151-78276166-AT,18-78276173-78276183-TA,18-78276173-78276197-TATATATATACA,18-78276184-78276195-AT,18-78276202-78276212-TA,18-78276202-78276238-TATATATATACA,18-78276213-78276224-AT,18-78276225-78276236-AT,18-78276225-78276451-ATATATATATACACCCTGTATATATATACAT,18-78276243-78276253-TA,18-78276254-78276267-AT,18-78276274-78276284-TA,18-78276285-78276298-AT,18-78276305-78276315-TA,18-78276316-78276329-AT,18-78276336-78276346-TA,18-78276347-78276360-AT,18-78276367-78276377-TA,18-78276378-78276391-AT,18-78276398-78276408-TA,18-78276409-78276422-AT,18-78276429-78276439-TA,18-78276440-78276451-AT,18-78276458-78276468-TA,18-78276411-78276469-ATATATATATACACCCTGTATATATATAC,18-78276471-78276481-AC,18-78276485-78276500-TA,18-78276508-78276524-AC,18-78276528-78276542-TA,18-78276541-78276550-AC,18-78276555-78276569-TA,18-78276580-78276596-TA,18-78276595-78276609-AC,18-78276613-78276624-TA;MOTIFS=TATATATATACA,TA,AT,AC,ATATATATATACACCCTGTATATATATAC,ATATATATATACACCCTGTATATATATACAT,TATATATATATATACACCCTG,ATATATATATATACACCCTGTATATATATAC;STRUC=<VC110193>	HPRC,HGSVC	No	0.234	No	NA,NA	NA	NA
chr18:78275847	516763	INS	103	0.8193	0.6627	30	NA	NA	NA	NA	NA	NA	NA	NA	NA	No	ID=18-78275635-78275645-TA,18-78275646-78275661-AT,18-78275668-78275678-TA,18-78275679-78275694-AT,18-78275680-78275753-TATATATATATATACACCCTG,18-78275701-78275715-TA,18-78275722-78275736-TA,18-78275723-78275858-ATATATATATATACACCCTGTATATATATAC,18-78275743-78275753-TA,18-78275754-78275767-AT,18-78275774-78275784-TA,18-78275785-78275798-AT,18-78275805-78275815-TA,18-78275816-78275829-AT,18-78275836-78275846-TA,18-78275847-78275858-AT,18-78275847-78275951-ATATATATATACACCCTGTATATATATACAT,18-78275865-78275875-TA,18-78275876-78275889-AT,18-78275896-78275906-TA,18-78275907-78275920-AT,18-78275927-78275937-TA,18-78275938-78275953-AT,18-78275960-78275970-TA,18-78275971-78275984-AT,18-78275993-78276003-TA,18-78276004-78276017-AT,18-78276006-78276162-ATATATATATACACCCTGTATATATATAC,18-78276024-78276034-TA,18-78276035-78276046-AT,18-78276053-78276063-TA,18-78276064-78276075-AT,18-78276064-78276095-ATATATATATACACCCTGTATATATATACAT,18-78276082-78276092-TA,18-78276093-78276104-AT,18-78276111-78276121-TA,18-78276122-78276133-AT,18-78276140-78276150-TA,18-78276151-78276166-AT,18-78276173-78276183-TA,18-78276173-78276197-TATATATATACA,18-78276184-78276195-AT,18-78276202-78276212-TA,18-78276202-78276238-TATATATATACA,18-78276213-78276224-AT,18-78276225-78276236-AT,18-78276225-78276451-ATATATATATACACCCTGTATATATATACAT,18-78276243-78276253-TA,18-78276254-78276267-AT,18-78276274-78276284-TA,18-78276285-78276298-AT,18-78276305-78276315-TA,18-78276316-78276329-AT,18-78276336-78276346-TA,18-78276347-78276360-AT,18-78276367-78276377-TA,18-78276378-78276391-AT,18-78276398-78276408-TA,18-78276409-78276422-AT,18-78276429-78276439-TA,18-78276440-78276451-AT,18-78276458-78276468-TA,18-78276411-78276469-ATATATATATACACCCTGTATATATATAC,18-78276471-78276481-AC,18-78276485-78276500-TA,18-78276508-78276524-AC,18-78276528-78276542-TA,18-78276541-78276550-AC,18-78276555-78276569-TA,18-78276580-78276596-TA,18-78276595-78276609-AC,18-78276613-78276624-TA;MOTIFS=TATATATATACA,TA,AT,AC,ATATATATATACACCCTGTATATATATAC,ATATATATATACACCCTGTATATATATACAT,TATATATATATATACACCCTG,ATATATATATATACACCCTGTATATATATAC;STRUC=<VC110193>	HPRC,HGSVC,1KG-ONT	No	0.234	Yes	NA,NA	NA	NA
chr18:78275917	516764	DEL	68	0.8168	0.6863	8	NA	NA	NA	NA	NA	NA	NA	NA	NA	No	ID=18-78275635-78275645-TA,18-78275646-78275661-AT,18-78275668-78275678-TA,18-78275679-78275694-AT,18-78275680-78275753-TATATATATATATACACCCTG,18-78275701-78275715-TA,18-78275722-78275736-TA,18-78275723-78275858-ATATATATATATACACCCTGTATATATATAC,18-78275743-78275753-TA,18-78275754-78275767-AT,18-78275774-78275784-TA,18-78275785-78275798-AT,18-78275805-78275815-TA,18-78275816-78275829-AT,18-78275836-78275846-TA,18-78275847-78275858-AT,18-78275847-78275951-ATATATATATACACCCTGTATATATATACAT,18-78275865-78275875-TA,18-78275876-78275889-AT,18-78275896-78275906-TA,18-78275907-78275920-AT,18-78275927-78275937-TA,18-78275938-78275953-AT,18-78275960-78275970-TA,18-78275971-78275984-AT,18-78275993-78276003-TA,18-78276004-78276017-AT,18-78276006-78276162-ATATATATATACACCCTGTATATATATAC,18-78276024-78276034-TA,18-78276035-78276046-AT,18-78276053-78276063-TA,18-78276064-78276075-AT,18-78276064-78276095-ATATATATATACACCCTGTATATATATACAT,18-78276082-78276092-TA,18-78276093-78276104-AT,18-78276111-78276121-TA,18-78276122-78276133-AT,18-78276140-78276150-TA,18-78276151-78276166-AT,18-78276173-78276183-TA,18-78276173-78276197-TATATATATACA,18-78276184-78276195-AT,18-78276202-78276212-TA,18-78276202-78276238-TATATATATACA,18-78276213-78276224-AT,18-78276225-78276236-AT,18-78276225-78276451-ATATATATATACACCCTGTATATATATACAT,18-78276243-78276253-TA,18-78276254-78276267-AT,18-78276274-78276284-TA,18-78276285-78276298-AT,18-78276305-78276315-TA,18-78276316-78276329-AT,18-78276336-78276346-TA,18-78276347-78276360-AT,18-78276367-78276377-TA,18-78276378-78276391-AT,18-78276398-78276408-TA,18-78276409-78276422-AT,18-78276429-78276439-TA,18-78276440-78276451-AT,18-78276458-78276468-TA,18-78276411-78276469-ATATATATATACACCCTGTATATATATAC,18-78276471-78276481-AC,18-78276485-78276500-TA,18-78276508-78276524-AC,18-78276528-78276542-TA,18-78276541-78276550-AC,18-78276555-78276569-TA,18-78276580-78276596-TA,18-78276595-78276609-AC,18-78276613-78276624-TA;MOTIFS=TATATATATACA,TA,AT,AC,ATATATATATACACCCTGTATATATATAC,ATATATATATACACCCTGTATATATATACAT,TATATATATATATACACCCTG,ATATATATATATACACCCTGTATATATATAC;STRUC=<VC110193>	HPRC,HGSVC,1KG-ONT	Yes	0.078	Yes	NA,NA	NA	NA
chr18:78275940	516765	INS	56	0.8259	0.6184	61	NA	NA	NA	NA	NA	NA	NA	NA	NA	No	ID=18-78275635-78275645-TA,18-78275646-78275661-AT,18-78275668-78275678-TA,18-78275679-78275694-AT,18-78275680-78275753-TATATATATATATACACCCTG,18-78275701-78275715-TA,18-78275722-78275736-TA,18-78275723-78275858-ATATATATATATACACCCTGTATATATATAC,18-78275743-78275753-TA,18-78275754-78275767-AT,18-78275774-78275784-TA,18-78275785-78275798-AT,18-78275805-78275815-TA,18-78275816-78275829-AT,18-78275836-78275846-TA,18-78275847-78275858-AT,18-78275847-78275951-ATATATATATACACCCTGTATATATATACAT,18-78275865-78275875-TA,18-78275876-78275889-AT,18-78275896-78275906-TA,18-78275907-78275920-AT,18-78275927-78275937-TA,18-78275938-78275953-AT,18-78275960-78275970-TA,18-78275971-78275984-AT,18-78275993-78276003-TA,18-78276004-78276017-AT,18-78276006-78276162-ATATATATATACACCCTGTATATATATAC,18-78276024-78276034-TA,18-78276035-78276046-AT,18-78276053-78276063-TA,18-78276064-78276075-AT,18-78276064-78276095-ATATATATATACACCCTGTATATATATACAT,18-78276082-78276092-TA,18-78276093-78276104-AT,18-78276111-78276121-TA,18-78276122-78276133-AT,18-78276140-78276150-TA,18-78276151-78276166-AT,18-78276173-78276183-TA,18-78276173-78276197-TATATATATACA,18-78276184-78276195-AT,18-78276202-78276212-TA,18-78276202-78276238-TATATATATACA,18-78276213-78276224-AT,18-78276225-78276236-AT,18-78276225-78276451-ATATATATATACACCCTGTATATATATACAT,18-78276243-78276253-TA,18-78276254-78276267-AT,18-78276274-78276284-TA,18-78276285-78276298-AT,18-78276305-78276315-TA,18-78276316-78276329-AT,18-78276336-78276346-TA,18-78276347-78276360-AT,18-78276367-78276377-TA,18-78276378-78276391-AT,18-78276398-78276408-TA,18-78276409-78276422-AT,18-78276429-78276439-TA,18-78276440-78276451-AT,18-78276458-78276468-TA,18-78276411-78276469-ATATATATATACACCCTGTATATATATAC,18-78276471-78276481-AC,18-78276485-78276500-TA,18-78276508-78276524-AC,18-78276528-78276542-TA,18-78276541-78276550-AC,18-78276555-78276569-TA,18-78276580-78276596-TA,18-78276595-78276609-AC,18-78276613-78276624-TA;MOTIFS=TATATATATACA,TA,AT,AC,ATATATATATACACCCTGTATATATATAC,ATATATATATACACCCTGTATATATATACAT,TATATATATATATACACCCTG,ATATATATATATACACCCTGTATATATATAC;STRUC=<VC110193>	HPRC,HGSVC,1KG-ONT	No	0.234	Yes	NA,NA	NA	NA
chr18:78275942	516766	DEL	180	0.8085	0.6769	16	NA	NA	NA	NA	NA	NA	NA	NA	NA	No	ID=18-78275635-78275645-TA,18-78275646-78275661-AT,18-78275668-78275678-TA,18-78275679-78275694-AT,18-78275680-78275753-TATATATATATATACACCCTG,18-78275701-78275715-TA,18-78275722-78275736-TA,18-78275723-78275858-ATATATATATATACACCCTGTATATATATAC,18-78275743-78275753-TA,18-78275754-78275767-AT,18-78275774-78275784-TA,18-78275785-78275798-AT,18-78275805-78275815-TA,18-78275816-78275829-AT,18-78275836-78275846-TA,18-78275847-78275858-AT,18-78275847-78275951-ATATATATATACACCCTGTATATATATACAT,18-78275865-78275875-TA,18-78275876-78275889-AT,18-78275896-78275906-TA,18-78275907-78275920-AT,18-78275927-78275937-TA,18-78275938-78275953-AT,18-78275960-78275970-TA,18-78275971-78275984-AT,18-78275993-78276003-TA,18-78276004-78276017-AT,18-78276006-78276162-ATATATATATACACCCTGTATATATATAC,18-78276024-78276034-TA,18-78276035-78276046-AT,18-78276053-78276063-TA,18-78276064-78276075-AT,18-78276064-78276095-ATATATATATACACCCTGTATATATATACAT,18-78276082-78276092-TA,18-78276093-78276104-AT,18-78276111-78276121-TA,18-78276122-78276133-AT,18-78276140-78276150-TA,18-78276151-78276166-AT,18-78276173-78276183-TA,18-78276173-78276197-TATATATATACA,18-78276184-78276195-AT,18-78276202-78276212-TA,18-78276202-78276238-TATATATATACA,18-78276213-78276224-AT,18-78276225-78276236-AT,18-78276225-78276451-ATATATATATACACCCTGTATATATATACAT,18-78276243-78276253-TA,18-78276254-78276267-AT,18-78276274-78276284-TA,18-78276285-78276298-AT,18-78276305-78276315-TA,18-78276316-78276329-AT,18-78276336-78276346-TA,18-78276347-78276360-AT,18-78276367-78276377-TA,18-78276378-78276391-AT,18-78276398-78276408-TA,18-78276409-78276422-AT,18-78276429-78276439-TA,18-78276440-78276451-AT,18-78276458-78276468-TA,18-78276411-78276469-ATATATATATACACCCTGTATATATATAC,18-78276471-78276481-AC,18-78276485-78276500-TA,18-78276508-78276524-AC,18-78276528-78276542-TA,18-78276541-78276550-AC,18-78276555-78276569-TA,18-78276580-78276596-TA,18-78276595-78276609-AC,18-78276613-78276624-TA;MOTIFS=TATATATATACA,TA,AT,AC,ATATATATATACACCCTGTATATATATAC,ATATATATATACACCCTGTATATATATACAT,TATATATATATATACACCCTG,ATATATATATATACACCCTGTATATATATAC;STRUC=<VC110193>	HPRC,HGSVC,1KG-ONT	Yes	0.376	Yes	NA,NA	NA	NA
chr18:78275960	516767	DEL	254	0.8266	0.6401	57	NA	NA	NA	NA	NA	NA	NA	NA	NA	No	ID=18-78275635-78275645-TA,18-78275646-78275661-AT,18-78275668-78275678-TA,18-78275679-78275694-AT,18-78275680-78275753-TATATATATATATACACCCTG,18-78275701-78275715-TA,18-78275722-78275736-TA,18-78275723-78275858-ATATATATATATACACCCTGTATATATATAC,18-78275743-78275753-TA,18-78275754-78275767-AT,18-78275774-78275784-TA,18-78275785-78275798-AT,18-78275805-78275815-TA,18-78275816-78275829-AT,18-78275836-78275846-TA,18-78275847-78275858-AT,18-78275847-78275951-ATATATATATACACCCTGTATATATATACAT,18-78275865-78275875-TA,18-78275876-78275889-AT,18-78275896-78275906-TA,18-78275907-78275920-AT,18-78275927-78275937-TA,18-78275938-78275953-AT,18-78275960-78275970-TA,18-78275971-78275984-AT,18-78275993-78276003-TA,18-78276004-78276017-AT,18-78276006-78276162-ATATATATATACACCCTGTATATATATAC,18-78276024-78276034-TA,18-78276035-78276046-AT,18-78276053-78276063-TA,18-78276064-78276075-AT,18-78276064-78276095-ATATATATATACACCCTGTATATATATACAT,18-78276082-78276092-TA,18-78276093-78276104-AT,18-78276111-78276121-TA,18-78276122-78276133-AT,18-78276140-78276150-TA,18-78276151-78276166-AT,18-78276173-78276183-TA,18-78276173-78276197-TATATATATACA,18-78276184-78276195-AT,18-78276202-78276212-TA,18-78276202-78276238-TATATATATACA,18-78276213-78276224-AT,18-78276225-78276236-AT,18-78276225-78276451-ATATATATATACACCCTGTATATATATACAT,18-78276243-78276253-TA,18-78276254-78276267-AT,18-78276274-78276284-TA,18-78276285-78276298-AT,18-78276305-78276315-TA,18-78276316-78276329-AT,18-78276336-78276346-TA,18-78276347-78276360-AT,18-78276367-78276377-TA,18-78276378-78276391-AT,18-78276398-78276408-TA,18-78276409-78276422-AT,18-78276429-78276439-TA,18-78276440-78276451-AT,18-78276458-78276468-TA,18-78276411-78276469-ATATATATATACACCCTGTATATATATAC,18-78276471-78276481-AC,18-78276485-78276500-TA,18-78276508-78276524-AC,18-78276528-78276542-TA,18-78276541-78276550-AC,18-78276555-78276569-TA,18-78276580-78276596-TA,18-78276595-78276609-AC,18-78276613-78276624-TA;MOTIFS=TATATATATACA,TA,AT,AC,ATATATATATACACCCTGTATATATATAC,ATATATATATACACCCTGTATATATATACAT,TATATATATATATACACCCTG,ATATATATATATACACCCTGTATATATATAC;STRUC=<VC110193>	HPRC,HGSVC,1KG-ONT	No	0.396	Yes	NA,NA	NA	NA
chr18:78275973	516770	DEL	120	0.8209	0.6484	10	NA	NA	NA	NA	NA	NA	NA	NA	NA	No	ID=18-78275635-78275645-TA,18-78275646-78275661-AT,18-78275668-78275678-TA,18-78275679-78275694-AT,18-78275680-78275753-TATATATATATATACACCCTG,18-78275701-78275715-TA,18-78275722-78275736-TA,18-78275723-78275858-ATATATATATATACACCCTGTATATATATAC,18-78275743-78275753-TA,18-78275754-78275767-AT,18-78275774-78275784-TA,18-78275785-78275798-AT,18-78275805-78275815-TA,18-78275816-78275829-AT,18-78275836-78275846-TA,18-78275847-78275858-AT,18-78275847-78275951-ATATATATATACACCCTGTATATATATACAT,18-78275865-78275875-TA,18-78275876-78275889-AT,18-78275896-78275906-TA,18-78275907-78275920-AT,18-78275927-78275937-TA,18-78275938-78275953-AT,18-78275960-78275970-TA,18-78275971-78275984-AT,18-78275993-78276003-TA,18-78276004-78276017-AT,18-78276006-78276162-ATATATATATACACCCTGTATATATATAC,18-78276024-78276034-TA,18-78276035-78276046-AT,18-78276053-78276063-TA,18-78276064-78276075-AT,18-78276064-78276095-ATATATATATACACCCTGTATATATATACAT,18-78276082-78276092-TA,18-78276093-78276104-AT,18-78276111-78276121-TA,18-78276122-78276133-AT,18-78276140-78276150-TA,18-78276151-78276166-AT,18-78276173-78276183-TA,18-78276173-78276197-TATATATATACA,18-78276184-78276195-AT,18-78276202-78276212-TA,18-78276202-78276238-TATATATATACA,18-78276213-78276224-AT,18-78276225-78276236-AT,18-78276225-78276451-ATATATATATACACCCTGTATATATATACAT,18-78276243-78276253-TA,18-78276254-78276267-AT,18-78276274-78276284-TA,18-78276285-78276298-AT,18-78276305-78276315-TA,18-78276316-78276329-AT,18-78276336-78276346-TA,18-78276347-78276360-AT,18-78276367-78276377-TA,18-78276378-78276391-AT,18-78276398-78276408-TA,18-78276409-78276422-AT,18-78276429-78276439-TA,18-78276440-78276451-AT,18-78276458-78276468-TA,18-78276411-78276469-ATATATATATACACCCTGTATATATATAC,18-78276471-78276481-AC,18-78276485-78276500-TA,18-78276508-78276524-AC,18-78276528-78276542-TA,18-78276541-78276550-AC,18-78276555-78276569-TA,18-78276580-78276596-TA,18-78276595-78276609-AC,18-78276613-78276624-TA;MOTIFS=TATATATATACA,TA,AT,AC,ATATATATATACACCCTGTATATATATAC,ATATATATATACACCCTGTATATATATACAT,TATATATATATATACACCCTG,ATATATATATATACACCCTGTATATATATAC;STRUC=<VC110193>	HPRC,HGSVC,1KG-ONT	Yes	0.376	No	NA,NA	NA	NA
chr18:78275973	516769	DEL	62	0.8465	0.5792	18	NA	NA	NA	NA	NA	NA	NA	NA	NA	No	ID=18-78275635-78275645-TA,18-78275646-78275661-AT,18-78275668-78275678-TA,18-78275679-78275694-AT,18-78275680-78275753-TATATATATATATACACCCTG,18-78275701-78275715-TA,18-78275722-78275736-TA,18-78275723-78275858-ATATATATATATACACCCTGTATATATATAC,18-78275743-78275753-TA,18-78275754-78275767-AT,18-78275774-78275784-TA,18-78275785-78275798-AT,18-78275805-78275815-TA,18-78275816-78275829-AT,18-78275836-78275846-TA,18-78275847-78275858-AT,18-78275847-78275951-ATATATATATACACCCTGTATATATATACAT,18-78275865-78275875-TA,18-78275876-78275889-AT,18-78275896-78275906-TA,18-78275907-78275920-AT,18-78275927-78275937-TA,18-78275938-78275953-AT,18-78275960-78275970-TA,18-78275971-78275984-AT,18-78275993-78276003-TA,18-78276004-78276017-AT,18-78276006-78276162-ATATATATATACACCCTGTATATATATAC,18-78276024-78276034-TA,18-78276035-78276046-AT,18-78276053-78276063-TA,18-78276064-78276075-AT,18-78276064-78276095-ATATATATATACACCCTGTATATATATACAT,18-78276082-78276092-TA,18-78276093-78276104-AT,18-78276111-78276121-TA,18-78276122-78276133-AT,18-78276140-78276150-TA,18-78276151-78276166-AT,18-78276173-78276183-TA,18-78276173-78276197-TATATATATACA,18-78276184-78276195-AT,18-78276202-78276212-TA,18-78276202-78276238-TATATATATACA,18-78276213-78276224-AT,18-78276225-78276236-AT,18-78276225-78276451-ATATATATATACACCCTGTATATATATACAT,18-78276243-78276253-TA,18-78276254-78276267-AT,18-78276274-78276284-TA,18-78276285-78276298-AT,18-78276305-78276315-TA,18-78276316-78276329-AT,18-78276336-78276346-TA,18-78276347-78276360-AT,18-78276367-78276377-TA,18-78276378-78276391-AT,18-78276398-78276408-TA,18-78276409-78276422-AT,18-78276429-78276439-TA,18-78276440-78276451-AT,18-78276458-78276468-TA,18-78276411-78276469-ATATATATATACACCCTGTATATATATAC,18-78276471-78276481-AC,18-78276485-78276500-TA,18-78276508-78276524-AC,18-78276528-78276542-TA,18-78276541-78276550-AC,18-78276555-78276569-TA,18-78276580-78276596-TA,18-78276595-78276609-AC,18-78276613-78276624-TA;MOTIFS=TATATATATACA,TA,AT,AC,ATATATATATACACCCTGTATATATATAC,ATATATATATACACCCTGTATATATATACAT,TATATATATATATACACCCTG,ATATATATATATACACCCTGTATATATATAC;STRUC=<VC110193>	HPRC,HGSVC,1KG-ONT	Yes	0.376	No	NA,NA	NA	NA
chr18:78276006	516771	DEL	87	0.8621	0.5558	76	NA	NA	NA	NA	NA	NA	NA	NA	NA	No	ID=18-78275635-78275645-TA,18-78275646-78275661-AT,18-78275668-78275678-TA,18-78275679-78275694-AT,18-78275680-78275753-TATATATATATATACACCCTG,18-78275701-78275715-TA,18-78275722-78275736-TA,18-78275723-78275858-ATATATATATATACACCCTGTATATATATAC,18-78275743-78275753-TA,18-78275754-78275767-AT,18-78275774-78275784-TA,18-78275785-78275798-AT,18-78275805-78275815-TA,18-78275816-78275829-AT,18-78275836-78275846-TA,18-78275847-78275858-AT,18-78275847-78275951-ATATATATATACACCCTGTATATATATACAT,18-78275865-78275875-TA,18-78275876-78275889-AT,18-78275896-78275906-TA,18-78275907-78275920-AT,18-78275927-78275937-TA,18-78275938-78275953-AT,18-78275960-78275970-TA,18-78275971-78275984-AT,18-78275993-78276003-TA,18-78276004-78276017-AT,18-78276006-78276162-ATATATATATACACCCTGTATATATATAC,18-78276024-78276034-TA,18-78276035-78276046-AT,18-78276053-78276063-TA,18-78276064-78276075-AT,18-78276064-78276095-ATATATATATACACCCTGTATATATATACAT,18-78276082-78276092-TA,18-78276093-78276104-AT,18-78276111-78276121-TA,18-78276122-78276133-AT,18-78276140-78276150-TA,18-78276151-78276166-AT,18-78276173-78276183-TA,18-78276173-78276197-TATATATATACA,18-78276184-78276195-AT,18-78276202-78276212-TA,18-78276202-78276238-TATATATATACA,18-78276213-78276224-AT,18-78276225-78276236-AT,18-78276225-78276451-ATATATATATACACCCTGTATATATATACAT,18-78276243-78276253-TA,18-78276254-78276267-AT,18-78276274-78276284-TA,18-78276285-78276298-AT,18-78276305-78276315-TA,18-78276316-78276329-AT,18-78276336-78276346-TA,18-78276347-78276360-AT,18-78276367-78276377-TA,18-78276378-78276391-AT,18-78276398-78276408-TA,18-78276409-78276422-AT,18-78276429-78276439-TA,18-78276440-78276451-AT,18-78276458-78276468-TA,18-78276411-78276469-ATATATATATACACCCTGTATATATATAC,18-78276471-78276481-AC,18-78276485-78276500-TA,18-78276508-78276524-AC,18-78276528-78276542-TA,18-78276541-78276550-AC,18-78276555-78276569-TA,18-78276580-78276596-TA,18-78276595-78276609-AC,18-78276613-78276624-TA;MOTIFS=TATATATATACA,TA,AT,AC,ATATATATATACACCCTGTATATATATAC,ATATATATATACACCCTGTATATATATACAT,TATATATATATATACACCCTG,ATATATATATATACACCCTGTATATATATAC;STRUC=<VC110193>	HPRC,HGSVC,1KG-ONT	Yes	0.401	Yes	NA,NA	NA	NA
chr18:78276020	516772	DEL	57	0.8814	0.4844	4	NA	NA	NA	NA	NA	NA	NA	NA	NA	No	ID=18-78275635-78275645-TA,18-78275646-78275661-AT,18-78275668-78275678-TA,18-78275679-78275694-AT,18-78275680-78275753-TATATATATATATACACCCTG,18-78275701-78275715-TA,18-78275722-78275736-TA,18-78275723-78275858-ATATATATATATACACCCTGTATATATATAC,18-78275743-78275753-TA,18-78275754-78275767-AT,18-78275774-78275784-TA,18-78275785-78275798-AT,18-78275805-78275815-TA,18-78275816-78275829-AT,18-78275836-78275846-TA,18-78275847-78275858-AT,18-78275847-78275951-ATATATATATACACCCTGTATATATATACAT,18-78275865-78275875-TA,18-78275876-78275889-AT,18-78275896-78275906-TA,18-78275907-78275920-AT,18-78275927-78275937-TA,18-78275938-78275953-AT,18-78275960-78275970-TA,18-78275971-78275984-AT,18-78275993-78276003-TA,18-78276004-78276017-AT,18-78276006-78276162-ATATATATATACACCCTGTATATATATAC,18-78276024-78276034-TA,18-78276035-78276046-AT,18-78276053-78276063-TA,18-78276064-78276075-AT,18-78276064-78276095-ATATATATATACACCCTGTATATATATACAT,18-78276082-78276092-TA,18-78276093-78276104-AT,18-78276111-78276121-TA,18-78276122-78276133-AT,18-78276140-78276150-TA,18-78276151-78276166-AT,18-78276173-78276183-TA,18-78276173-78276197-TATATATATACA,18-78276184-78276195-AT,18-78276202-78276212-TA,18-78276202-78276238-TATATATATACA,18-78276213-78276224-AT,18-78276225-78276236-AT,18-78276225-78276451-ATATATATATACACCCTGTATATATATACAT,18-78276243-78276253-TA,18-78276254-78276267-AT,18-78276274-78276284-TA,18-78276285-78276298-AT,18-78276305-78276315-TA,18-78276316-78276329-AT,18-78276336-78276346-TA,18-78276347-78276360-AT,18-78276367-78276377-TA,18-78276378-78276391-AT,18-78276398-78276408-TA,18-78276409-78276422-AT,18-78276429-78276439-TA,18-78276440-78276451-AT,18-78276458-78276468-TA,18-78276411-78276469-ATATATATATACACCCTGTATATATATAC,18-78276471-78276481-AC,18-78276485-78276500-TA,18-78276508-78276524-AC,18-78276528-78276542-TA,18-78276541-78276550-AC,18-78276555-78276569-TA,18-78276580-78276596-TA,18-78276595-78276609-AC,18-78276613-78276624-TA;MOTIFS=TATATATATACA,TA,AT,AC,ATATATATATACACCCTGTATATATATAC,ATATATATATACACCCTGTATATATATACAT,TATATATATATATACACCCTG,ATATATATATATACACCCTGTATATATATAC;STRUC=<VC110193>	HPRC,HGSVC,1KG-ONT	Yes	0.513	No	NA,NA	NA	NA
chr18:78276035	516773	INS	433	0.8866	0.3969	18	NA	NA	NA	NA	NA	NA	NA	NA	NA	No	ID=18-78275635-78275645-TA,18-78275646-78275661-AT,18-78275668-78275678-TA,18-78275679-78275694-AT,18-78275680-78275753-TATATATATATATACACCCTG,18-78275701-78275715-TA,18-78275722-78275736-TA,18-78275723-78275858-ATATATATATATACACCCTGTATATATATAC,18-78275743-78275753-TA,18-78275754-78275767-AT,18-78275774-78275784-TA,18-78275785-78275798-AT,18-78275805-78275815-TA,18-78275816-78275829-AT,18-78275836-78275846-TA,18-78275847-78275858-AT,18-78275847-78275951-ATATATATATACACCCTGTATATATATACAT,18-78275865-78275875-TA,18-78275876-78275889-AT,18-78275896-78275906-TA,18-78275907-78275920-AT,18-78275927-78275937-TA,18-78275938-78275953-AT,18-78275960-78275970-TA,18-78275971-78275984-AT,18-78275993-78276003-TA,18-78276004-78276017-AT,18-78276006-78276162-ATATATATATACACCCTGTATATATATAC,18-78276024-78276034-TA,18-78276035-78276046-AT,18-78276053-78276063-TA,18-78276064-78276075-AT,18-78276064-78276095-ATATATATATACACCCTGTATATATATACAT,18-78276082-78276092-TA,18-78276093-78276104-AT,18-78276111-78276121-TA,18-78276122-78276133-AT,18-78276140-78276150-TA,18-78276151-78276166-AT,18-78276173-78276183-TA,18-78276173-78276197-TATATATATACA,18-78276184-78276195-AT,18-78276202-78276212-TA,18-78276202-78276238-TATATATATACA,18-78276213-78276224-AT,18-78276225-78276236-AT,18-78276225-78276451-ATATATATATACACCCTGTATATATATACAT,18-78276243-78276253-TA,18-78276254-78276267-AT,18-78276274-78276284-TA,18-78276285-78276298-AT,18-78276305-78276315-TA,18-78276316-78276329-AT,18-78276336-78276346-TA,18-78276347-78276360-AT,18-78276367-78276377-TA,18-78276378-78276391-AT,18-78276398-78276408-TA,18-78276409-78276422-AT,18-78276429-78276439-TA,18-78276440-78276451-AT,18-78276458-78276468-TA,18-78276411-78276469-ATATATATATACACCCTGTATATATATAC,18-78276471-78276481-AC,18-78276485-78276500-TA,18-78276508-78276524-AC,18-78276528-78276542-TA,18-78276541-78276550-AC,18-78276555-78276569-TA,18-78276580-78276596-TA,18-78276595-78276609-AC,18-78276613-78276624-TA;MOTIFS=TATATATATACA,TA,AT,AC,ATATATATATACACCCTGTATATATATAC,ATATATATATACACCCTGTATATATATACAT,TATATATATATATACACCCTG,ATATATATATATACACCCTGTATATATATAC;STRUC=<VC110193>	HPRC,HGSVC	No	0.234	Yes	NA,NA	NA	NA
chr18:78276039	516774	DEL	145	0.8324	0.6214	34	NA	NA	NA	NA	NA	NA	NA	NA	NA	No	ID=18-78275635-78275645-TA,18-78275646-78275661-AT,18-78275668-78275678-TA,18-78275679-78275694-AT,18-78275680-78275753-TATATATATATATACACCCTG,18-78275701-78275715-TA,18-78275722-78275736-TA,18-78275723-78275858-ATATATATATATACACCCTGTATATATATAC,18-78275743-78275753-TA,18-78275754-78275767-AT,18-78275774-78275784-TA,18-78275785-78275798-AT,18-78275805-78275815-TA,18-78275816-78275829-AT,18-78275836-78275846-TA,18-78275847-78275858-AT,18-78275847-78275951-ATATATATATACACCCTGTATATATATACAT,18-78275865-78275875-TA,18-78275876-78275889-AT,18-78275896-78275906-TA,18-78275907-78275920-AT,18-78275927-78275937-TA,18-78275938-78275953-AT,18-78275960-78275970-TA,18-78275971-78275984-AT,18-78275993-78276003-TA,18-78276004-78276017-AT,18-78276006-78276162-ATATATATATACACCCTGTATATATATAC,18-78276024-78276034-TA,18-78276035-78276046-AT,18-78276053-78276063-TA,18-78276064-78276075-AT,18-78276064-78276095-ATATATATATACACCCTGTATATATATACAT,18-78276082-78276092-TA,18-78276093-78276104-AT,18-78276111-78276121-TA,18-78276122-78276133-AT,18-78276140-78276150-TA,18-78276151-78276166-AT,18-78276173-78276183-TA,18-78276173-78276197-TATATATATACA,18-78276184-78276195-AT,18-78276202-78276212-TA,18-78276202-78276238-TATATATATACA,18-78276213-78276224-AT,18-78276225-78276236-AT,18-78276225-78276451-ATATATATATACACCCTGTATATATATACAT,18-78276243-78276253-TA,18-78276254-78276267-AT,18-78276274-78276284-TA,18-78276285-78276298-AT,18-78276305-78276315-TA,18-78276316-78276329-AT,18-78276336-78276346-TA,18-78276347-78276360-AT,18-78276367-78276377-TA,18-78276378-78276391-AT,18-78276398-78276408-TA,18-78276409-78276422-AT,18-78276429-78276439-TA,18-78276440-78276451-AT,18-78276458-78276468-TA,18-78276411-78276469-ATATATATATACACCCTGTATATATATAC,18-78276471-78276481-AC,18-78276485-78276500-TA,18-78276508-78276524-AC,18-78276528-78276542-TA,18-78276541-78276550-AC,18-78276555-78276569-TA,18-78276580-78276596-TA,18-78276595-78276609-AC,18-78276613-78276624-TA;MOTIFS=TATATATATACA,TA,AT,AC,ATATATATATACACCCTGTATATATATAC,ATATATATATACACCCTGTATATATATACAT,TATATATATATATACACCCTG,ATATATATATATACACCCTGTATATATATAC;STRUC=<VC110193>	HPRC,HGSVC,1KG-ONT	Yes	0.361	Yes	NA,NA	NA	NA
chr18:78276066	516776	DEL	219	0.8036	0.6917	91	NA	NA	NA	NA	NA	NA	NA	NA	NA	No	ID=18-78275635-78275645-TA,18-78275646-78275661-AT,18-78275668-78275678-TA,18-78275679-78275694-AT,18-78275680-78275753-TATATATATATATACACCCTG,18-78275701-78275715-TA,18-78275722-78275736-TA,18-78275723-78275858-ATATATATATATACACCCTGTATATATATAC,18-78275743-78275753-TA,18-78275754-78275767-AT,18-78275774-78275784-TA,18-78275785-78275798-AT,18-78275805-78275815-TA,18-78275816-78275829-AT,18-78275836-78275846-TA,18-78275847-78275858-AT,18-78275847-78275951-ATATATATATACACCCTGTATATATATACAT,18-78275865-78275875-TA,18-78275876-78275889-AT,18-78275896-78275906-TA,18-78275907-78275920-AT,18-78275927-78275937-TA,18-78275938-78275953-AT,18-78275960-78275970-TA,18-78275971-78275984-AT,18-78275993-78276003-TA,18-78276004-78276017-AT,18-78276006-78276162-ATATATATATACACCCTGTATATATATAC,18-78276024-78276034-TA,18-78276035-78276046-AT,18-78276053-78276063-TA,18-78276064-78276075-AT,18-78276064-78276095-ATATATATATACACCCTGTATATATATACAT,18-78276082-78276092-TA,18-78276093-78276104-AT,18-78276111-78276121-TA,18-78276122-78276133-AT,18-78276140-78276150-TA,18-78276151-78276166-AT,18-78276173-78276183-TA,18-78276173-78276197-TATATATATACA,18-78276184-78276195-AT,18-78276202-78276212-TA,18-78276202-78276238-TATATATATACA,18-78276213-78276224-AT,18-78276225-78276236-AT,18-78276225-78276451-ATATATATATACACCCTGTATATATATACAT,18-78276243-78276253-TA,18-78276254-78276267-AT,18-78276274-78276284-TA,18-78276285-78276298-AT,18-78276305-78276315-TA,18-78276316-78276329-AT,18-78276336-78276346-TA,18-78276347-78276360-AT,18-78276367-78276377-TA,18-78276378-78276391-AT,18-78276398-78276408-TA,18-78276409-78276422-AT,18-78276429-78276439-TA,18-78276440-78276451-AT,18-78276458-78276468-TA,18-78276411-78276469-ATATATATATACACCCTGTATATATATAC,18-78276471-78276481-AC,18-78276485-78276500-TA,18-78276508-78276524-AC,18-78276528-78276542-TA,18-78276541-78276550-AC,18-78276555-78276569-TA,18-78276580-78276596-TA,18-78276595-78276609-AC,18-78276613-78276624-TA;MOTIFS=TATATATATACA,TA,AT,AC,ATATATATATACACCCTGTATATATATAC,ATATATATATACACCCTGTATATATATACAT,TATATATATATATACACCCTG,ATATATATATATACACCCTGTATATATATAC;STRUC=<VC110193>	HPRC,HGSVC,1KG-ONT	No	0.281	Yes	NA,NA	NA	NA
chr18:78276068	516777	DEL	116	0.8033	0.6898	18	NA	NA	NA	NA	NA	NA	NA	NA	NA	No	ID=18-78275635-78275645-TA,18-78275646-78275661-AT,18-78275668-78275678-TA,18-78275679-78275694-AT,18-78275680-78275753-TATATATATATATACACCCTG,18-78275701-78275715-TA,18-78275722-78275736-TA,18-78275723-78275858-ATATATATATATACACCCTGTATATATATAC,18-78275743-78275753-TA,18-78275754-78275767-AT,18-78275774-78275784-TA,18-78275785-78275798-AT,18-78275805-78275815-TA,18-78275816-78275829-AT,18-78275836-78275846-TA,18-78275847-78275858-AT,18-78275847-78275951-ATATATATATACACCCTGTATATATATACAT,18-78275865-78275875-TA,18-78275876-78275889-AT,18-78275896-78275906-TA,18-78275907-78275920-AT,18-78275927-78275937-TA,18-78275938-78275953-AT,18-78275960-78275970-TA,18-78275971-78275984-AT,18-78275993-78276003-TA,18-78276004-78276017-AT,18-78276006-78276162-ATATATATATACACCCTGTATATATATAC,18-78276024-78276034-TA,18-78276035-78276046-AT,18-78276053-78276063-TA,18-78276064-78276075-AT,18-78276064-78276095-ATATATATATACACCCTGTATATATATACAT,18-78276082-78276092-TA,18-78276093-78276104-AT,18-78276111-78276121-TA,18-78276122-78276133-AT,18-78276140-78276150-TA,18-78276151-78276166-AT,18-78276173-78276183-TA,18-78276173-78276197-TATATATATACA,18-78276184-78276195-AT,18-78276202-78276212-TA,18-78276202-78276238-TATATATATACA,18-78276213-78276224-AT,18-78276225-78276236-AT,18-78276225-78276451-ATATATATATACACCCTGTATATATATACAT,18-78276243-78276253-TA,18-78276254-78276267-AT,18-78276274-78276284-TA,18-78276285-78276298-AT,18-78276305-78276315-TA,18-78276316-78276329-AT,18-78276336-78276346-TA,18-78276347-78276360-AT,18-78276367-78276377-TA,18-78276378-78276391-AT,18-78276398-78276408-TA,18-78276409-78276422-AT,18-78276429-78276439-TA,18-78276440-78276451-AT,18-78276458-78276468-TA,18-78276411-78276469-ATATATATATACACCCTGTATATATATAC,18-78276471-78276481-AC,18-78276485-78276500-TA,18-78276508-78276524-AC,18-78276528-78276542-TA,18-78276541-78276550-AC,18-78276555-78276569-TA,18-78276580-78276596-TA,18-78276595-78276609-AC,18-78276613-78276624-TA;MOTIFS=TATATATATACA,TA,AT,AC,ATATATATATACACCCTGTATATATATAC,ATATATATATACACCCTGTATATATATACAT,TATATATATATATACACCCTG,ATATATATATATACACCCTGTATATATATAC;STRUC=<VC110193>	HPRC,HGSVC,1KG-ONT	No	0.34	No	NA,NA	NA	NA
chr18:78276077	516778	INS	75	0.8542	0.5868	3	NA	NA	NA	NA	NA	NA	NA	NA	NA	No	ID=18-78275635-78275645-TA,18-78275646-78275661-AT,18-78275668-78275678-TA,18-78275679-78275694-AT,18-78275680-78275753-TATATATATATATACACCCTG,18-78275701-78275715-TA,18-78275722-78275736-TA,18-78275723-78275858-ATATATATATATACACCCTGTATATATATAC,18-78275743-78275753-TA,18-78275754-78275767-AT,18-78275774-78275784-TA,18-78275785-78275798-AT,18-78275805-78275815-TA,18-78275816-78275829-AT,18-78275836-78275846-TA,18-78275847-78275858-AT,18-78275847-78275951-ATATATATATACACCCTGTATATATATACAT,18-78275865-78275875-TA,18-78275876-78275889-AT,18-78275896-78275906-TA,18-78275907-78275920-AT,18-78275927-78275937-TA,18-78275938-78275953-AT,18-78275960-78275970-TA,18-78275971-78275984-AT,18-78275993-78276003-TA,18-78276004-78276017-AT,18-78276006-78276162-ATATATATATACACCCTGTATATATATAC,18-78276024-78276034-TA,18-78276035-78276046-AT,18-78276053-78276063-TA,18-78276064-78276075-AT,18-78276064-78276095-ATATATATATACACCCTGTATATATATACAT,18-78276082-78276092-TA,18-78276093-78276104-AT,18-78276111-78276121-TA,18-78276122-78276133-AT,18-78276140-78276150-TA,18-78276151-78276166-AT,18-78276173-78276183-TA,18-78276173-78276197-TATATATATACA,18-78276184-78276195-AT,18-78276202-78276212-TA,18-78276202-78276238-TATATATATACA,18-78276213-78276224-AT,18-78276225-78276236-AT,18-78276225-78276451-ATATATATATACACCCTGTATATATATACAT,18-78276243-78276253-TA,18-78276254-78276267-AT,18-78276274-78276284-TA,18-78276285-78276298-AT,18-78276305-78276315-TA,18-78276316-78276329-AT,18-78276336-78276346-TA,18-78276347-78276360-AT,18-78276367-78276377-TA,18-78276378-78276391-AT,18-78276398-78276408-TA,18-78276409-78276422-AT,18-78276429-78276439-TA,18-78276440-78276451-AT,18-78276458-78276468-TA,18-78276411-78276469-ATATATATATACACCCTGTATATATATAC,18-78276471-78276481-AC,18-78276485-78276500-TA,18-78276508-78276524-AC,18-78276528-78276542-TA,18-78276541-78276550-AC,18-78276555-78276569-TA,18-78276580-78276596-TA,18-78276595-78276609-AC,18-78276613-78276624-TA;MOTIFS=TATATATATACA,TA,AT,AC,ATATATATATACACCCTGTATATATATAC,ATATATATATACACCCTGTATATATATACAT,TATATATATATATACACCCTG,ATATATATATATACACCCTGTATATATATAC;STRUC=<VC110193>	HPRC,HGSVC,1KG-ONT	No	0.234	No	NA,NA	NA	NA
chr18:78276082	516779	DEL	132	0.811	0.6572	7	NA	NA	NA	NA	NA	NA	NA	NA	NA	No	ID=18-78275635-78275645-TA,18-78275646-78275661-AT,18-78275668-78275678-TA,18-78275679-78275694-AT,18-78275680-78275753-TATATATATATATACACCCTG,18-78275701-78275715-TA,18-78275722-78275736-TA,18-78275723-78275858-ATATATATATATACACCCTGTATATATATAC,18-78275743-78275753-TA,18-78275754-78275767-AT,18-78275774-78275784-TA,18-78275785-78275798-AT,18-78275805-78275815-TA,18-78275816-78275829-AT,18-78275836-78275846-TA,18-78275847-78275858-AT,18-78275847-78275951-ATATATATATACACCCTGTATATATATACAT,18-78275865-78275875-TA,18-78275876-78275889-AT,18-78275896-78275906-TA,18-78275907-78275920-AT,18-78275927-78275937-TA,18-78275938-78275953-AT,18-78275960-78275970-TA,18-78275971-78275984-AT,18-78275993-78276003-TA,18-78276004-78276017-AT,18-78276006-78276162-ATATATATATACACCCTGTATATATATAC,18-78276024-78276034-TA,18-78276035-78276046-AT,18-78276053-78276063-TA,18-78276064-78276075-AT,18-78276064-78276095-ATATATATATACACCCTGTATATATATACAT,18-78276082-78276092-TA,18-78276093-78276104-AT,18-78276111-78276121-TA,18-78276122-78276133-AT,18-78276140-78276150-TA,18-78276151-78276166-AT,18-78276173-78276183-TA,18-78276173-78276197-TATATATATACA,18-78276184-78276195-AT,18-78276202-78276212-TA,18-78276202-78276238-TATATATATACA,18-78276213-78276224-AT,18-78276225-78276236-AT,18-78276225-78276451-ATATATATATACACCCTGTATATATATACAT,18-78276243-78276253-TA,18-78276254-78276267-AT,18-78276274-78276284-TA,18-78276285-78276298-AT,18-78276305-78276315-TA,18-78276316-78276329-AT,18-78276336-78276346-TA,18-78276347-78276360-AT,18-78276367-78276377-TA,18-78276378-78276391-AT,18-78276398-78276408-TA,18-78276409-78276422-AT,18-78276429-78276439-TA,18-78276440-78276451-AT,18-78276458-78276468-TA,18-78276411-78276469-ATATATATATACACCCTGTATATATATAC,18-78276471-78276481-AC,18-78276485-78276500-TA,18-78276508-78276524-AC,18-78276528-78276542-TA,18-78276541-78276550-AC,18-78276555-78276569-TA,18-78276580-78276596-TA,18-78276595-78276609-AC,18-78276613-78276624-TA;MOTIFS=TATATATATACA,TA,AT,AC,ATATATATATACACCCTGTATATATATAC,ATATATATATACACCCTGTATATATATACAT,TATATATATATATACACCCTG,ATATATATATATACACCCTGTATATATATAC;STRUC=<VC110193>	HPRC,HGSVC,1KG-ONT	No	0.101	Yes	NA,NA	NA	NA
chr18:78276095	516780	DEL	159	0.8063	0.6826	13	NA	NA	NA	NA	NA	NA	NA	NA	NA	No	ID=18-78275635-78275645-TA,18-78275646-78275661-AT,18-78275668-78275678-TA,18-78275679-78275694-AT,18-78275680-78275753-TATATATATATATACACCCTG,18-78275701-78275715-TA,18-78275722-78275736-TA,18-78275723-78275858-ATATATATATATACACCCTGTATATATATAC,18-78275743-78275753-TA,18-78275754-78275767-AT,18-78275774-78275784-TA,18-78275785-78275798-AT,18-78275805-78275815-TA,18-78275816-78275829-AT,18-78275836-78275846-TA,18-78275847-78275858-AT,18-78275847-78275951-ATATATATATACACCCTGTATATATATACAT,18-78275865-78275875-TA,18-78275876-78275889-AT,18-78275896-78275906-TA,18-78275907-78275920-AT,18-78275927-78275937-TA,18-78275938-78275953-AT,18-78275960-78275970-TA,18-78275971-78275984-AT,18-78275993-78276003-TA,18-78276004-78276017-AT,18-78276006-78276162-ATATATATATACACCCTGTATATATATAC,18-78276024-78276034-TA,18-78276035-78276046-AT,18-78276053-78276063-TA,18-78276064-78276075-AT,18-78276064-78276095-ATATATATATACACCCTGTATATATATACAT,18-78276082-78276092-TA,18-78276093-78276104-AT,18-78276111-78276121-TA,18-78276122-78276133-AT,18-78276140-78276150-TA,18-78276151-78276166-AT,18-78276173-78276183-TA,18-78276173-78276197-TATATATATACA,18-78276184-78276195-AT,18-78276202-78276212-TA,18-78276202-78276238-TATATATATACA,18-78276213-78276224-AT,18-78276225-78276236-AT,18-78276225-78276451-ATATATATATACACCCTGTATATATATACAT,18-78276243-78276253-TA,18-78276254-78276267-AT,18-78276274-78276284-TA,18-78276285-78276298-AT,18-78276305-78276315-TA,18-78276316-78276329-AT,18-78276336-78276346-TA,18-78276347-78276360-AT,18-78276367-78276377-TA,18-78276378-78276391-AT,18-78276398-78276408-TA,18-78276409-78276422-AT,18-78276429-78276439-TA,18-78276440-78276451-AT,18-78276458-78276468-TA,18-78276411-78276469-ATATATATATACACCCTGTATATATATAC,18-78276471-78276481-AC,18-78276485-78276500-TA,18-78276508-78276524-AC,18-78276528-78276542-TA,18-78276541-78276550-AC,18-78276555-78276569-TA,18-78276580-78276596-TA,18-78276595-78276609-AC,18-78276613-78276624-TA;MOTIFS=TATATATATACA,TA,AT,AC,ATATATATATACACCCTGTATATATATAC,ATATATATATACACCCTGTATATATATACAT,TATATATATATATACACCCTG,ATATATATATATACACCCTGTATATATATAC;STRUC=<VC110193>	HPRC,HGSVC	No	0.081	Yes	NA,NA	NA	NA
chr18:78276095	516781	DEL	190	0.8386	0.5711	71	NA	NA	NA	NA	NA	NA	NA	NA	NA	No	ID=18-78275635-78275645-TA,18-78275646-78275661-AT,18-78275668-78275678-TA,18-78275679-78275694-AT,18-78275680-78275753-TATATATATATATACACCCTG,18-78275701-78275715-TA,18-78275722-78275736-TA,18-78275723-78275858-ATATATATATATACACCCTGTATATATATAC,18-78275743-78275753-TA,18-78275754-78275767-AT,18-78275774-78275784-TA,18-78275785-78275798-AT,18-78275805-78275815-TA,18-78275816-78275829-AT,18-78275836-78275846-TA,18-78275847-78275858-AT,18-78275847-78275951-ATATATATATACACCCTGTATATATATACAT,18-78275865-78275875-TA,18-78275876-78275889-AT,18-78275896-78275906-TA,18-78275907-78275920-AT,18-78275927-78275937-TA,18-78275938-78275953-AT,18-78275960-78275970-TA,18-78275971-78275984-AT,18-78275993-78276003-TA,18-78276004-78276017-AT,18-78276006-78276162-ATATATATATACACCCTGTATATATATAC,18-78276024-78276034-TA,18-78276035-78276046-AT,18-78276053-78276063-TA,18-78276064-78276075-AT,18-78276064-78276095-ATATATATATACACCCTGTATATATATACAT,18-78276082-78276092-TA,18-78276093-78276104-AT,18-78276111-78276121-TA,18-78276122-78276133-AT,18-78276140-78276150-TA,18-78276151-78276166-AT,18-78276173-78276183-TA,18-78276173-78276197-TATATATATACA,18-78276184-78276195-AT,18-78276202-78276212-TA,18-78276202-78276238-TATATATATACA,18-78276213-78276224-AT,18-78276225-78276236-AT,18-78276225-78276451-ATATATATATACACCCTGTATATATATACAT,18-78276243-78276253-TA,18-78276254-78276267-AT,18-78276274-78276284-TA,18-78276285-78276298-AT,18-78276305-78276315-TA,18-78276316-78276329-AT,18-78276336-78276346-TA,18-78276347-78276360-AT,18-78276367-78276377-TA,18-78276378-78276391-AT,18-78276398-78276408-TA,18-78276409-78276422-AT,18-78276429-78276439-TA,18-78276440-78276451-AT,18-78276458-78276468-TA,18-78276411-78276469-ATATATATATACACCCTGTATATATATAC,18-78276471-78276481-AC,18-78276485-78276500-TA,18-78276508-78276524-AC,18-78276528-78276542-TA,18-78276541-78276550-AC,18-78276555-78276569-TA,18-78276580-78276596-TA,18-78276595-78276609-AC,18-78276613-78276624-TA;MOTIFS=TATATATATACA,TA,AT,AC,ATATATATATACACCCTGTATATATATAC,ATATATATATACACCCTGTATATATATACAT,TATATATATATATACACCCTG,ATATATATATATACACCCTGTATATATATAC;STRUC=<VC110193>	HPRC,HGSVC,1KG-ONT	No	0.233	Yes	NA,NA	NA	NA
chr18:78276118	516782	INS	87	0.8381	0.6062	4	NA	NA	NA	NA	NA	NA	NA	NA	NA	No	ID=18-78275635-78275645-TA,18-78275646-78275661-AT,18-78275668-78275678-TA,18-78275679-78275694-AT,18-78275680-78275753-TATATATATATATACACCCTG,18-78275701-78275715-TA,18-78275722-78275736-TA,18-78275723-78275858-ATATATATATATACACCCTGTATATATATAC,18-78275743-78275753-TA,18-78275754-78275767-AT,18-78275774-78275784-TA,18-78275785-78275798-AT,18-78275805-78275815-TA,18-78275816-78275829-AT,18-78275836-78275846-TA,18-78275847-78275858-AT,18-78275847-78275951-ATATATATATACACCCTGTATATATATACAT,18-78275865-78275875-TA,18-78275876-78275889-AT,18-78275896-78275906-TA,18-78275907-78275920-AT,18-78275927-78275937-TA,18-78275938-78275953-AT,18-78275960-78275970-TA,18-78275971-78275984-AT,18-78275993-78276003-TA,18-78276004-78276017-AT,18-78276006-78276162-ATATATATATACACCCTGTATATATATAC,18-78276024-78276034-TA,18-78276035-78276046-AT,18-78276053-78276063-TA,18-78276064-78276075-AT,18-78276064-78276095-ATATATATATACACCCTGTATATATATACAT,18-78276082-78276092-TA,18-78276093-78276104-AT,18-78276111-78276121-TA,18-78276122-78276133-AT,18-78276140-78276150-TA,18-78276151-78276166-AT,18-78276173-78276183-TA,18-78276173-78276197-TATATATATACA,18-78276184-78276195-AT,18-78276202-78276212-TA,18-78276202-78276238-TATATATATACA,18-78276213-78276224-AT,18-78276225-78276236-AT,18-78276225-78276451-ATATATATATACACCCTGTATATATATACAT,18-78276243-78276253-TA,18-78276254-78276267-AT,18-78276274-78276284-TA,18-78276285-78276298-AT,18-78276305-78276315-TA,18-78276316-78276329-AT,18-78276336-78276346-TA,18-78276347-78276360-AT,18-78276367-78276377-TA,18-78276378-78276391-AT,18-78276398-78276408-TA,18-78276409-78276422-AT,18-78276429-78276439-TA,18-78276440-78276451-AT,18-78276458-78276468-TA,18-78276411-78276469-ATATATATATACACCCTGTATATATATAC,18-78276471-78276481-AC,18-78276485-78276500-TA,18-78276508-78276524-AC,18-78276528-78276542-TA,18-78276541-78276550-AC,18-78276555-78276569-TA,18-78276580-78276596-TA,18-78276595-78276609-AC,18-78276613-78276624-TA;MOTIFS=TATATATATACA,TA,AT,AC,ATATATATATACACCCTGTATATATATAC,ATATATATATACACCCTGTATATATATACAT,TATATATATATATACACCCTG,ATATATATATATACACCCTGTATATATATAC;STRUC=<VC110193>	HPRC,HGSVC,1KG-ONT	No	0.234	Yes	NA,NA	NA	NA
chr18:78276122	516783	INS	70	0.841	0.6069	1	NA	NA	NA	NA	NA	NA	NA	NA	NA	No	ID=18-78275635-78275645-TA,18-78275646-78275661-AT,18-78275668-78275678-TA,18-78275679-78275694-AT,18-78275680-78275753-TATATATATATATACACCCTG,18-78275701-78275715-TA,18-78275722-78275736-TA,18-78275723-78275858-ATATATATATATACACCCTGTATATATATAC,18-78275743-78275753-TA,18-78275754-78275767-AT,18-78275774-78275784-TA,18-78275785-78275798-AT,18-78275805-78275815-TA,18-78275816-78275829-AT,18-78275836-78275846-TA,18-78275847-78275858-AT,18-78275847-78275951-ATATATATATACACCCTGTATATATATACAT,18-78275865-78275875-TA,18-78275876-78275889-AT,18-78275896-78275906-TA,18-78275907-78275920-AT,18-78275927-78275937-TA,18-78275938-78275953-AT,18-78275960-78275970-TA,18-78275971-78275984-AT,18-78275993-78276003-TA,18-78276004-78276017-AT,18-78276006-78276162-ATATATATATACACCCTGTATATATATAC,18-78276024-78276034-TA,18-78276035-78276046-AT,18-78276053-78276063-TA,18-78276064-78276075-AT,18-78276064-78276095-ATATATATATACACCCTGTATATATATACAT,18-78276082-78276092-TA,18-78276093-78276104-AT,18-78276111-78276121-TA,18-78276122-78276133-AT,18-78276140-78276150-TA,18-78276151-78276166-AT,18-78276173-78276183-TA,18-78276173-78276197-TATATATATACA,18-78276184-78276195-AT,18-78276202-78276212-TA,18-78276202-78276238-TATATATATACA,18-78276213-78276224-AT,18-78276225-78276236-AT,18-78276225-78276451-ATATATATATACACCCTGTATATATATACAT,18-78276243-78276253-TA,18-78276254-78276267-AT,18-78276274-78276284-TA,18-78276285-78276298-AT,18-78276305-78276315-TA,18-78276316-78276329-AT,18-78276336-78276346-TA,18-78276347-78276360-AT,18-78276367-78276377-TA,18-78276378-78276391-AT,18-78276398-78276408-TA,18-78276409-78276422-AT,18-78276429-78276439-TA,18-78276440-78276451-AT,18-78276458-78276468-TA,18-78276411-78276469-ATATATATATACACCCTGTATATATATAC,18-78276471-78276481-AC,18-78276485-78276500-TA,18-78276508-78276524-AC,18-78276528-78276542-TA,18-78276541-78276550-AC,18-78276555-78276569-TA,18-78276580-78276596-TA,18-78276595-78276609-AC,18-78276613-78276624-TA;MOTIFS=TATATATATACA,TA,AT,AC,ATATATATATACACCCTGTATATATATAC,ATATATATATACACCCTGTATATATATACAT,TATATATATATATACACCCTG,ATATATATATATACACCCTGTATATATATAC;STRUC=<VC110193>	HPRC,HGSVC,1KG-ONT	No	0.234	No	NA,NA	NA	NA
chr18:78276126	516784	DEL	99	0.8028	0.6662	24	NA	NA	NA	NA	NA	NA	NA	NA	NA	No	ID=18-78275635-78275645-TA,18-78275646-78275661-AT,18-78275668-78275678-TA,18-78275679-78275694-AT,18-78275680-78275753-TATATATATATATACACCCTG,18-78275701-78275715-TA,18-78275722-78275736-TA,18-78275723-78275858-ATATATATATATACACCCTGTATATATATAC,18-78275743-78275753-TA,18-78275754-78275767-AT,18-78275774-78275784-TA,18-78275785-78275798-AT,18-78275805-78275815-TA,18-78275816-78275829-AT,18-78275836-78275846-TA,18-78275847-78275858-AT,18-78275847-78275951-ATATATATATACACCCTGTATATATATACAT,18-78275865-78275875-TA,18-78275876-78275889-AT,18-78275896-78275906-TA,18-78275907-78275920-AT,18-78275927-78275937-TA,18-78275938-78275953-AT,18-78275960-78275970-TA,18-78275971-78275984-AT,18-78275993-78276003-TA,18-78276004-78276017-AT,18-78276006-78276162-ATATATATATACACCCTGTATATATATAC,18-78276024-78276034-TA,18-78276035-78276046-AT,18-78276053-78276063-TA,18-78276064-78276075-AT,18-78276064-78276095-ATATATATATACACCCTGTATATATATACAT,18-78276082-78276092-TA,18-78276093-78276104-AT,18-78276111-78276121-TA,18-78276122-78276133-AT,18-78276140-78276150-TA,18-78276151-78276166-AT,18-78276173-78276183-TA,18-78276173-78276197-TATATATATACA,18-78276184-78276195-AT,18-78276202-78276212-TA,18-78276202-78276238-TATATATATACA,18-78276213-78276224-AT,18-78276225-78276236-AT,18-78276225-78276451-ATATATATATACACCCTGTATATATATACAT,18-78276243-78276253-TA,18-78276254-78276267-AT,18-78276274-78276284-TA,18-78276285-78276298-AT,18-78276305-78276315-TA,18-78276316-78276329-AT,18-78276336-78276346-TA,18-78276347-78276360-AT,18-78276367-78276377-TA,18-78276378-78276391-AT,18-78276398-78276408-TA,18-78276409-78276422-AT,18-78276429-78276439-TA,18-78276440-78276451-AT,18-78276458-78276468-TA,18-78276411-78276469-ATATATATATACACCCTGTATATATATAC,18-78276471-78276481-AC,18-78276485-78276500-TA,18-78276508-78276524-AC,18-78276528-78276542-TA,18-78276541-78276550-AC,18-78276555-78276569-TA,18-78276580-78276596-TA,18-78276595-78276609-AC,18-78276613-78276624-TA;MOTIFS=TATATATATACA,TA,AT,AC,ATATATATATACACCCTGTATATATATAC,ATATATATATACACCCTGTATATATATACAT,TATATATATATATACACCCTG,ATATATATATATACACCCTGTATATATATAC;STRUC=<VC110193>	HPRC,HGSVC,1KG-ONT	No	0.233	Yes	NA,NA	NA	NA
chr18:78276155	516785	INS	461	0.8911	0.4295	16	NA	NA	NA	NA	NA	NA	NA	NA	NA	No	ID=18-78275635-78275645-TA,18-78275646-78275661-AT,18-78275668-78275678-TA,18-78275679-78275694-AT,18-78275680-78275753-TATATATATATATACACCCTG,18-78275701-78275715-TA,18-78275722-78275736-TA,18-78275723-78275858-ATATATATATATACACCCTGTATATATATAC,18-78275743-78275753-TA,18-78275754-78275767-AT,18-78275774-78275784-TA,18-78275785-78275798-AT,18-78275805-78275815-TA,18-78275816-78275829-AT,18-78275836-78275846-TA,18-78275847-78275858-AT,18-78275847-78275951-ATATATATATACACCCTGTATATATATACAT,18-78275865-78275875-TA,18-78275876-78275889-AT,18-78275896-78275906-TA,18-78275907-78275920-AT,18-78275927-78275937-TA,18-78275938-78275953-AT,18-78275960-78275970-TA,18-78275971-78275984-AT,18-78275993-78276003-TA,18-78276004-78276017-AT,18-78276006-78276162-ATATATATATACACCCTGTATATATATAC,18-78276024-78276034-TA,18-78276035-78276046-AT,18-78276053-78276063-TA,18-78276064-78276075-AT,18-78276064-78276095-ATATATATATACACCCTGTATATATATACAT,18-78276082-78276092-TA,18-78276093-78276104-AT,18-78276111-78276121-TA,18-78276122-78276133-AT,18-78276140-78276150-TA,18-78276151-78276166-AT,18-78276173-78276183-TA,18-78276173-78276197-TATATATATACA,18-78276184-78276195-AT,18-78276202-78276212-TA,18-78276202-78276238-TATATATATACA,18-78276213-78276224-AT,18-78276225-78276236-AT,18-78276225-78276451-ATATATATATACACCCTGTATATATATACAT,18-78276243-78276253-TA,18-78276254-78276267-AT,18-78276274-78276284-TA,18-78276285-78276298-AT,18-78276305-78276315-TA,18-78276316-78276329-AT,18-78276336-78276346-TA,18-78276347-78276360-AT,18-78276367-78276377-TA,18-78276378-78276391-AT,18-78276398-78276408-TA,18-78276409-78276422-AT,18-78276429-78276439-TA,18-78276440-78276451-AT,18-78276458-78276468-TA,18-78276411-78276469-ATATATATATACACCCTGTATATATATAC,18-78276471-78276481-AC,18-78276485-78276500-TA,18-78276508-78276524-AC,18-78276528-78276542-TA,18-78276541-78276550-AC,18-78276555-78276569-TA,18-78276580-78276596-TA,18-78276595-78276609-AC,18-78276613-78276624-TA;MOTIFS=TATATATATACA,TA,AT,AC,ATATATATATACACCCTGTATATATATAC,ATATATATATACACCCTGTATATATATACAT,TATATATATATATACACCCTG,ATATATATATATACACCCTGTATATATATAC;STRUC=<VC110193>	HPRC,HGSVC	No	0.234	Yes	NA,NA	NA	NA
chr18:78276155	516786	INS	272	0.8026	0.6924	7	NA	NA	NA	NA	NA	NA	NA	NA	NA	No	ID=18-78275635-78275645-TA,18-78275646-78275661-AT,18-78275668-78275678-TA,18-78275679-78275694-AT,18-78275680-78275753-TATATATATATATACACCCTG,18-78275701-78275715-TA,18-78275722-78275736-TA,18-78275723-78275858-ATATATATATATACACCCTGTATATATATAC,18-78275743-78275753-TA,18-78275754-78275767-AT,18-78275774-78275784-TA,18-78275785-78275798-AT,18-78275805-78275815-TA,18-78275816-78275829-AT,18-78275836-78275846-TA,18-78275847-78275858-AT,18-78275847-78275951-ATATATATATACACCCTGTATATATATACAT,18-78275865-78275875-TA,18-78275876-78275889-AT,18-78275896-78275906-TA,18-78275907-78275920-AT,18-78275927-78275937-TA,18-78275938-78275953-AT,18-78275960-78275970-TA,18-78275971-78275984-AT,18-78275993-78276003-TA,18-78276004-78276017-AT,18-78276006-78276162-ATATATATATACACCCTGTATATATATAC,18-78276024-78276034-TA,18-78276035-78276046-AT,18-78276053-78276063-TA,18-78276064-78276075-AT,18-78276064-78276095-ATATATATATACACCCTGTATATATATACAT,18-78276082-78276092-TA,18-78276093-78276104-AT,18-78276111-78276121-TA,18-78276122-78276133-AT,18-78276140-78276150-TA,18-78276151-78276166-AT,18-78276173-78276183-TA,18-78276173-78276197-TATATATATACA,18-78276184-78276195-AT,18-78276202-78276212-TA,18-78276202-78276238-TATATATATACA,18-78276213-78276224-AT,18-78276225-78276236-AT,18-78276225-78276451-ATATATATATACACCCTGTATATATATACAT,18-78276243-78276253-TA,18-78276254-78276267-AT,18-78276274-78276284-TA,18-78276285-78276298-AT,18-78276305-78276315-TA,18-78276316-78276329-AT,18-78276336-78276346-TA,18-78276347-78276360-AT,18-78276367-78276377-TA,18-78276378-78276391-AT,18-78276398-78276408-TA,18-78276409-78276422-AT,18-78276429-78276439-TA,18-78276440-78276451-AT,18-78276458-78276468-TA,18-78276411-78276469-ATATATATATACACCCTGTATATATATAC,18-78276471-78276481-AC,18-78276485-78276500-TA,18-78276508-78276524-AC,18-78276528-78276542-TA,18-78276541-78276550-AC,18-78276555-78276569-TA,18-78276580-78276596-TA,18-78276595-78276609-AC,18-78276613-78276624-TA;MOTIFS=TATATATATACA,TA,AT,AC,ATATATATATACACCCTGTATATATATAC,ATATATATATACACCCTGTATATATATACAT,TATATATATATATACACCCTG,ATATATATATATACACCCTGTATATATATAC;STRUC=<VC110193>	HPRC,HGSVC	No	0.234	Yes	NA,NA	NA	NA
chr18:78276155	516787	INS	345	0.8475	0.5609	12	NA	NA	NA	NA	NA	NA	NA	NA	NA	No	ID=18-78275635-78275645-TA,18-78275646-78275661-AT,18-78275668-78275678-TA,18-78275679-78275694-AT,18-78275680-78275753-TATATATATATATACACCCTG,18-78275701-78275715-TA,18-78275722-78275736-TA,18-78275723-78275858-ATATATATATATACACCCTGTATATATATAC,18-78275743-78275753-TA,18-78275754-78275767-AT,18-78275774-78275784-TA,18-78275785-78275798-AT,18-78275805-78275815-TA,18-78275816-78275829-AT,18-78275836-78275846-TA,18-78275847-78275858-AT,18-78275847-78275951-ATATATATATACACCCTGTATATATATACAT,18-78275865-78275875-TA,18-78275876-78275889-AT,18-78275896-78275906-TA,18-78275907-78275920-AT,18-78275927-78275937-TA,18-78275938-78275953-AT,18-78275960-78275970-TA,18-78275971-78275984-AT,18-78275993-78276003-TA,18-78276004-78276017-AT,18-78276006-78276162-ATATATATATACACCCTGTATATATATAC,18-78276024-78276034-TA,18-78276035-78276046-AT,18-78276053-78276063-TA,18-78276064-78276075-AT,18-78276064-78276095-ATATATATATACACCCTGTATATATATACAT,18-78276082-78276092-TA,18-78276093-78276104-AT,18-78276111-78276121-TA,18-78276122-78276133-AT,18-78276140-78276150-TA,18-78276151-78276166-AT,18-78276173-78276183-TA,18-78276173-78276197-TATATATATACA,18-78276184-78276195-AT,18-78276202-78276212-TA,18-78276202-78276238-TATATATATACA,18-78276213-78276224-AT,18-78276225-78276236-AT,18-78276225-78276451-ATATATATATACACCCTGTATATATATACAT,18-78276243-78276253-TA,18-78276254-78276267-AT,18-78276274-78276284-TA,18-78276285-78276298-AT,18-78276305-78276315-TA,18-78276316-78276329-AT,18-78276336-78276346-TA,18-78276347-78276360-AT,18-78276367-78276377-TA,18-78276378-78276391-AT,18-78276398-78276408-TA,18-78276409-78276422-AT,18-78276429-78276439-TA,18-78276440-78276451-AT,18-78276458-78276468-TA,18-78276411-78276469-ATATATATATACACCCTGTATATATATAC,18-78276471-78276481-AC,18-78276485-78276500-TA,18-78276508-78276524-AC,18-78276528-78276542-TA,18-78276541-78276550-AC,18-78276555-78276569-TA,18-78276580-78276596-TA,18-78276595-78276609-AC,18-78276613-78276624-TA;MOTIFS=TATATATATACA,TA,AT,AC,ATATATATATACACCCTGTATATATATAC,ATATATATATACACCCTGTATATATATACAT,TATATATATATATACACCCTG,ATATATATATATACACCCTGTATATATATAC;STRUC=<VC110193>	HPRC,HGSVC	No	0.234	Yes	NA,NA	NA	NA
chr18:78276155	516788	DEL	70	0.86	0.5302	1	NA	NA	NA	NA	NA	NA	NA	NA	NA	No	ID=18-78275635-78275645-TA,18-78275646-78275661-AT,18-78275668-78275678-TA,18-78275679-78275694-AT,18-78275680-78275753-TATATATATATATACACCCTG,18-78275701-78275715-TA,18-78275722-78275736-TA,18-78275723-78275858-ATATATATATATACACCCTGTATATATATAC,18-78275743-78275753-TA,18-78275754-78275767-AT,18-78275774-78275784-TA,18-78275785-78275798-AT,18-78275805-78275815-TA,18-78275816-78275829-AT,18-78275836-78275846-TA,18-78275847-78275858-AT,18-78275847-78275951-ATATATATATACACCCTGTATATATATACAT,18-78275865-78275875-TA,18-78275876-78275889-AT,18-78275896-78275906-TA,18-78275907-78275920-AT,18-78275927-78275937-TA,18-78275938-78275953-AT,18-78275960-78275970-TA,18-78275971-78275984-AT,18-78275993-78276003-TA,18-78276004-78276017-AT,18-78276006-78276162-ATATATATATACACCCTGTATATATATAC,18-78276024-78276034-TA,18-78276035-78276046-AT,18-78276053-78276063-TA,18-78276064-78276075-AT,18-78276064-78276095-ATATATATATACACCCTGTATATATATACAT,18-78276082-78276092-TA,18-78276093-78276104-AT,18-78276111-78276121-TA,18-78276122-78276133-AT,18-78276140-78276150-TA,18-78276151-78276166-AT,18-78276173-78276183-TA,18-78276173-78276197-TATATATATACA,18-78276184-78276195-AT,18-78276202-78276212-TA,18-78276202-78276238-TATATATATACA,18-78276213-78276224-AT,18-78276225-78276236-AT,18-78276225-78276451-ATATATATATACACCCTGTATATATATACAT,18-78276243-78276253-TA,18-78276254-78276267-AT,18-78276274-78276284-TA,18-78276285-78276298-AT,18-78276305-78276315-TA,18-78276316-78276329-AT,18-78276336-78276346-TA,18-78276347-78276360-AT,18-78276367-78276377-TA,18-78276378-78276391-AT,18-78276398-78276408-TA,18-78276409-78276422-AT,18-78276429-78276439-TA,18-78276440-78276451-AT,18-78276458-78276468-TA,18-78276411-78276469-ATATATATATACACCCTGTATATATATAC,18-78276471-78276481-AC,18-78276485-78276500-TA,18-78276508-78276524-AC,18-78276528-78276542-TA,18-78276541-78276550-AC,18-78276555-78276569-TA,18-78276580-78276596-TA,18-78276595-78276609-AC,18-78276613-78276624-TA;MOTIFS=TATATATATACA,TA,AT,AC,ATATATATATACACCCTGTATATATATAC,ATATATATATACACCCTGTATATATATACAT,TATATATATATATACACCCTG,ATATATATATATACACCCTGTATATATATAC;STRUC=<VC110193>	HPRC,HGSVC,1KG-ONT	No	0.052	No	NA,NA	NA	NA
chr18:78276162	516789	DEL	124	0.8453	0.603	4	NA	NA	NA	NA	NA	NA	NA	NA	NA	No	ID=18-78275635-78275645-TA,18-78275646-78275661-AT,18-78275668-78275678-TA,18-78275679-78275694-AT,18-78275680-78275753-TATATATATATATACACCCTG,18-78275701-78275715-TA,18-78275722-78275736-TA,18-78275723-78275858-ATATATATATATACACCCTGTATATATATAC,18-78275743-78275753-TA,18-78275754-78275767-AT,18-78275774-78275784-TA,18-78275785-78275798-AT,18-78275805-78275815-TA,18-78275816-78275829-AT,18-78275836-78275846-TA,18-78275847-78275858-AT,18-78275847-78275951-ATATATATATACACCCTGTATATATATACAT,18-78275865-78275875-TA,18-78275876-78275889-AT,18-78275896-78275906-TA,18-78275907-78275920-AT,18-78275927-78275937-TA,18-78275938-78275953-AT,18-78275960-78275970-TA,18-78275971-78275984-AT,18-78275993-78276003-TA,18-78276004-78276017-AT,18-78276006-78276162-ATATATATATACACCCTGTATATATATAC,18-78276024-78276034-TA,18-78276035-78276046-AT,18-78276053-78276063-TA,18-78276064-78276075-AT,18-78276064-78276095-ATATATATATACACCCTGTATATATATACAT,18-78276082-78276092-TA,18-78276093-78276104-AT,18-78276111-78276121-TA,18-78276122-78276133-AT,18-78276140-78276150-TA,18-78276151-78276166-AT,18-78276173-78276183-TA,18-78276173-78276197-TATATATATACA,18-78276184-78276195-AT,18-78276202-78276212-TA,18-78276202-78276238-TATATATATACA,18-78276213-78276224-AT,18-78276225-78276236-AT,18-78276225-78276451-ATATATATATACACCCTGTATATATATACAT,18-78276243-78276253-TA,18-78276254-78276267-AT,18-78276274-78276284-TA,18-78276285-78276298-AT,18-78276305-78276315-TA,18-78276316-78276329-AT,18-78276336-78276346-TA,18-78276347-78276360-AT,18-78276367-78276377-TA,18-78276378-78276391-AT,18-78276398-78276408-TA,18-78276409-78276422-AT,18-78276429-78276439-TA,18-78276440-78276451-AT,18-78276458-78276468-TA,18-78276411-78276469-ATATATATATACACCCTGTATATATATAC,18-78276471-78276481-AC,18-78276485-78276500-TA,18-78276508-78276524-AC,18-78276528-78276542-TA,18-78276541-78276550-AC,18-78276555-78276569-TA,18-78276580-78276596-TA,18-78276595-78276609-AC,18-78276613-78276624-TA;MOTIFS=TATATATATACA,TA,AT,AC,ATATATATATACACCCTGTATATATATAC,ATATATATATACACCCTGTATATATATACAT,TATATATATATATACACCCTG,ATATATATATATACACCCTGTATATATATAC;STRUC=<VC110193>	HPRC,HGSVC,1KG-ONT	No	0.319	No	NA,NA	NA	NA
chr18:78276196	516790	DEL	91	0.8035	0.6722	2	NA	NA	NA	NA	NA	NA	NA	NA	NA	No	ID=18-78275635-78275645-TA,18-78275646-78275661-AT,18-78275668-78275678-TA,18-78275679-78275694-AT,18-78275680-78275753-TATATATATATATACACCCTG,18-78275701-78275715-TA,18-78275722-78275736-TA,18-78275723-78275858-ATATATATATATACACCCTGTATATATATAC,18-78275743-78275753-TA,18-78275754-78275767-AT,18-78275774-78275784-TA,18-78275785-78275798-AT,18-78275805-78275815-TA,18-78275816-78275829-AT,18-78275836-78275846-TA,18-78275847-78275858-AT,18-78275847-78275951-ATATATATATACACCCTGTATATATATACAT,18-78275865-78275875-TA,18-78275876-78275889-AT,18-78275896-78275906-TA,18-78275907-78275920-AT,18-78275927-78275937-TA,18-78275938-78275953-AT,18-78275960-78275970-TA,18-78275971-78275984-AT,18-78275993-78276003-TA,18-78276004-78276017-AT,18-78276006-78276162-ATATATATATACACCCTGTATATATATAC,18-78276024-78276034-TA,18-78276035-78276046-AT,18-78276053-78276063-TA,18-78276064-78276075-AT,18-78276064-78276095-ATATATATATACACCCTGTATATATATACAT,18-78276082-78276092-TA,18-78276093-78276104-AT,18-78276111-78276121-TA,18-78276122-78276133-AT,18-78276140-78276150-TA,18-78276151-78276166-AT,18-78276173-78276183-TA,18-78276173-78276197-TATATATATACA,18-78276184-78276195-AT,18-78276202-78276212-TA,18-78276202-78276238-TATATATATACA,18-78276213-78276224-AT,18-78276225-78276236-AT,18-78276225-78276451-ATATATATATACACCCTGTATATATATACAT,18-78276243-78276253-TA,18-78276254-78276267-AT,18-78276274-78276284-TA,18-78276285-78276298-AT,18-78276305-78276315-TA,18-78276316-78276329-AT,18-78276336-78276346-TA,18-78276347-78276360-AT,18-78276367-78276377-TA,18-78276378-78276391-AT,18-78276398-78276408-TA,18-78276409-78276422-AT,18-78276429-78276439-TA,18-78276440-78276451-AT,18-78276458-78276468-TA,18-78276411-78276469-ATATATATATACACCCTGTATATATATAC,18-78276471-78276481-AC,18-78276485-78276500-TA,18-78276508-78276524-AC,18-78276528-78276542-TA,18-78276541-78276550-AC,18-78276555-78276569-TA,18-78276580-78276596-TA,18-78276595-78276609-AC,18-78276613-78276624-TA;MOTIFS=TATATATATACA,TA,AT,AC,ATATATATATACACCCTGTATATATATAC,ATATATATATACACCCTGTATATATATACAT,TATATATATATATACACCCTG,ATATATATATATACACCCTGTATATATATAC;STRUC=<VC110193>	HPRC,HGSVC,1KG-ONT	No	0.233	Yes	NA,NA	NA	NA
chr18:78276203	516791	INS	63	0.824	0.6438	3	NA	NA	NA	NA	NA	NA	NA	NA	NA	No	ID=18-78275635-78275645-TA,18-78275646-78275661-AT,18-78275668-78275678-TA,18-78275679-78275694-AT,18-78275680-78275753-TATATATATATATACACCCTG,18-78275701-78275715-TA,18-78275722-78275736-TA,18-78275723-78275858-ATATATATATATACACCCTGTATATATATAC,18-78275743-78275753-TA,18-78275754-78275767-AT,18-78275774-78275784-TA,18-78275785-78275798-AT,18-78275805-78275815-TA,18-78275816-78275829-AT,18-78275836-78275846-TA,18-78275847-78275858-AT,18-78275847-78275951-ATATATATATACACCCTGTATATATATACAT,18-78275865-78275875-TA,18-78275876-78275889-AT,18-78275896-78275906-TA,18-78275907-78275920-AT,18-78275927-78275937-TA,18-78275938-78275953-AT,18-78275960-78275970-TA,18-78275971-78275984-AT,18-78275993-78276003-TA,18-78276004-78276017-AT,18-78276006-78276162-ATATATATATACACCCTGTATATATATAC,18-78276024-78276034-TA,18-78276035-78276046-AT,18-78276053-78276063-TA,18-78276064-78276075-AT,18-78276064-78276095-ATATATATATACACCCTGTATATATATACAT,18-78276082-78276092-TA,18-78276093-78276104-AT,18-78276111-78276121-TA,18-78276122-78276133-AT,18-78276140-78276150-TA,18-78276151-78276166-AT,18-78276173-78276183-TA,18-78276173-78276197-TATATATATACA,18-78276184-78276195-AT,18-78276202-78276212-TA,18-78276202-78276238-TATATATATACA,18-78276213-78276224-AT,18-78276225-78276236-AT,18-78276225-78276451-ATATATATATACACCCTGTATATATATACAT,18-78276243-78276253-TA,18-78276254-78276267-AT,18-78276274-78276284-TA,18-78276285-78276298-AT,18-78276305-78276315-TA,18-78276316-78276329-AT,18-78276336-78276346-TA,18-78276347-78276360-AT,18-78276367-78276377-TA,18-78276378-78276391-AT,18-78276398-78276408-TA,18-78276409-78276422-AT,18-78276429-78276439-TA,18-78276440-78276451-AT,18-78276458-78276468-TA,18-78276411-78276469-ATATATATATACACCCTGTATATATATAC,18-78276471-78276481-AC,18-78276485-78276500-TA,18-78276508-78276524-AC,18-78276528-78276542-TA,18-78276541-78276550-AC,18-78276555-78276569-TA,18-78276580-78276596-TA,18-78276595-78276609-AC,18-78276613-78276624-TA;MOTIFS=TATATATATACA,TA,AT,AC,ATATATATATACACCCTGTATATATATAC,ATATATATATACACCCTGTATATATATACAT,TATATATATATATACACCCTG,ATATATATATATACACCCTGTATATATATAC;STRUC=<VC110193>	HPRC,HGSVC,1KG-ONT	No	0.234	No	NA,NA	NA	NA
chr18:78276213	516792	INS	52	0.8612	0.5272	21	NA	NA	NA	NA	NA	NA	NA	NA	NA	No	ID=18-78275635-78275645-TA,18-78275646-78275661-AT,18-78275668-78275678-TA,18-78275679-78275694-AT,18-78275680-78275753-TATATATATATATACACCCTG,18-78275701-78275715-TA,18-78275722-78275736-TA,18-78275723-78275858-ATATATATATATACACCCTGTATATATATAC,18-78275743-78275753-TA,18-78275754-78275767-AT,18-78275774-78275784-TA,18-78275785-78275798-AT,18-78275805-78275815-TA,18-78275816-78275829-AT,18-78275836-78275846-TA,18-78275847-78275858-AT,18-78275847-78275951-ATATATATATACACCCTGTATATATATACAT,18-78275865-78275875-TA,18-78275876-78275889-AT,18-78275896-78275906-TA,18-78275907-78275920-AT,18-78275927-78275937-TA,18-78275938-78275953-AT,18-78275960-78275970-TA,18-78275971-78275984-AT,18-78275993-78276003-TA,18-78276004-78276017-AT,18-78276006-78276162-ATATATATATACACCCTGTATATATATAC,18-78276024-78276034-TA,18-78276035-78276046-AT,18-78276053-78276063-TA,18-78276064-78276075-AT,18-78276064-78276095-ATATATATATACACCCTGTATATATATACAT,18-78276082-78276092-TA,18-78276093-78276104-AT,18-78276111-78276121-TA,18-78276122-78276133-AT,18-78276140-78276150-TA,18-78276151-78276166-AT,18-78276173-78276183-TA,18-78276173-78276197-TATATATATACA,18-78276184-78276195-AT,18-78276202-78276212-TA,18-78276202-78276238-TATATATATACA,18-78276213-78276224-AT,18-78276225-78276236-AT,18-78276225-78276451-ATATATATATACACCCTGTATATATATACAT,18-78276243-78276253-TA,18-78276254-78276267-AT,18-78276274-78276284-TA,18-78276285-78276298-AT,18-78276305-78276315-TA,18-78276316-78276329-AT,18-78276336-78276346-TA,18-78276347-78276360-AT,18-78276367-78276377-TA,18-78276378-78276391-AT,18-78276398-78276408-TA,18-78276409-78276422-AT,18-78276429-78276439-TA,18-78276440-78276451-AT,18-78276458-78276468-TA,18-78276411-78276469-ATATATATATACACCCTGTATATATATAC,18-78276471-78276481-AC,18-78276485-78276500-TA,18-78276508-78276524-AC,18-78276528-78276542-TA,18-78276541-78276550-AC,18-78276555-78276569-TA,18-78276580-78276596-TA,18-78276595-78276609-AC,18-78276613-78276624-TA;MOTIFS=TATATATATACA,TA,AT,AC,ATATATATATACACCCTGTATATATATAC,ATATATATATACACCCTGTATATATATACAT,TATATATATATATACACCCTG,ATATATATATATACACCCTGTATATATATAC;STRUC=<VC110193>	HPRC,HGSVC,1KG-ONT	No	0.234	Yes	NA,NA	NA	NA
chr18:78276214	516793	INS	53	0.839	0.5961	8	NA	NA	NA	NA	NA	NA	NA	NA	NA	No	ID=18-78275635-78275645-TA,18-78275646-78275661-AT,18-78275668-78275678-TA,18-78275679-78275694-AT,18-78275680-78275753-TATATATATATATACACCCTG,18-78275701-78275715-TA,18-78275722-78275736-TA,18-78275723-78275858-ATATATATATATACACCCTGTATATATATAC,18-78275743-78275753-TA,18-78275754-78275767-AT,18-78275774-78275784-TA,18-78275785-78275798-AT,18-78275805-78275815-TA,18-78275816-78275829-AT,18-78275836-78275846-TA,18-78275847-78275858-AT,18-78275847-78275951-ATATATATATACACCCTGTATATATATACAT,18-78275865-78275875-TA,18-78275876-78275889-AT,18-78275896-78275906-TA,18-78275907-78275920-AT,18-78275927-78275937-TA,18-78275938-78275953-AT,18-78275960-78275970-TA,18-78275971-78275984-AT,18-78275993-78276003-TA,18-78276004-78276017-AT,18-78276006-78276162-ATATATATATACACCCTGTATATATATAC,18-78276024-78276034-TA,18-78276035-78276046-AT,18-78276053-78276063-TA,18-78276064-78276075-AT,18-78276064-78276095-ATATATATATACACCCTGTATATATATACAT,18-78276082-78276092-TA,18-78276093-78276104-AT,18-78276111-78276121-TA,18-78276122-78276133-AT,18-78276140-78276150-TA,18-78276151-78276166-AT,18-78276173-78276183-TA,18-78276173-78276197-TATATATATACA,18-78276184-78276195-AT,18-78276202-78276212-TA,18-78276202-78276238-TATATATATACA,18-78276213-78276224-AT,18-78276225-78276236-AT,18-78276225-78276451-ATATATATATACACCCTGTATATATATACAT,18-78276243-78276253-TA,18-78276254-78276267-AT,18-78276274-78276284-TA,18-78276285-78276298-AT,18-78276305-78276315-TA,18-78276316-78276329-AT,18-78276336-78276346-TA,18-78276347-78276360-AT,18-78276367-78276377-TA,18-78276378-78276391-AT,18-78276398-78276408-TA,18-78276409-78276422-AT,18-78276429-78276439-TA,18-78276440-78276451-AT,18-78276458-78276468-TA,18-78276411-78276469-ATATATATATACACCCTGTATATATATAC,18-78276471-78276481-AC,18-78276485-78276500-TA,18-78276508-78276524-AC,18-78276528-78276542-TA,18-78276541-78276550-AC,18-78276555-78276569-TA,18-78276580-78276596-TA,18-78276595-78276609-AC,18-78276613-78276624-TA;MOTIFS=TATATATATACA,TA,AT,AC,ATATATATATACACCCTGTATATATATAC,ATATATATATACACCCTGTATATATATACAT,TATATATATATATACACCCTG,ATATATATATATACACCCTGTATATATATAC;STRUC=<VC110193>	HPRC,HGSVC,1KG-ONT	No	0.234	Yes	NA,NA	NA	NA
chr18:78276214	516794	INS	108	0.8268	0.6369	2	NA	NA	NA	NA	NA	NA	NA	NA	NA	No	ID=18-78275635-78275645-TA,18-78275646-78275661-AT,18-78275668-78275678-TA,18-78275679-78275694-AT,18-78275680-78275753-TATATATATATATACACCCTG,18-78275701-78275715-TA,18-78275722-78275736-TA,18-78275723-78275858-ATATATATATATACACCCTGTATATATATAC,18-78275743-78275753-TA,18-78275754-78275767-AT,18-78275774-78275784-TA,18-78275785-78275798-AT,18-78275805-78275815-TA,18-78275816-78275829-AT,18-78275836-78275846-TA,18-78275847-78275858-AT,18-78275847-78275951-ATATATATATACACCCTGTATATATATACAT,18-78275865-78275875-TA,18-78275876-78275889-AT,18-78275896-78275906-TA,18-78275907-78275920-AT,18-78275927-78275937-TA,18-78275938-78275953-AT,18-78275960-78275970-TA,18-78275971-78275984-AT,18-78275993-78276003-TA,18-78276004-78276017-AT,18-78276006-78276162-ATATATATATACACCCTGTATATATATAC,18-78276024-78276034-TA,18-78276035-78276046-AT,18-78276053-78276063-TA,18-78276064-78276075-AT,18-78276064-78276095-ATATATATATACACCCTGTATATATATACAT,18-78276082-78276092-TA,18-78276093-78276104-AT,18-78276111-78276121-TA,18-78276122-78276133-AT,18-78276140-78276150-TA,18-78276151-78276166-AT,18-78276173-78276183-TA,18-78276173-78276197-TATATATATACA,18-78276184-78276195-AT,18-78276202-78276212-TA,18-78276202-78276238-TATATATATACA,18-78276213-78276224-AT,18-78276225-78276236-AT,18-78276225-78276451-ATATATATATACACCCTGTATATATATACAT,18-78276243-78276253-TA,18-78276254-78276267-AT,18-78276274-78276284-TA,18-78276285-78276298-AT,18-78276305-78276315-TA,18-78276316-78276329-AT,18-78276336-78276346-TA,18-78276347-78276360-AT,18-78276367-78276377-TA,18-78276378-78276391-AT,18-78276398-78276408-TA,18-78276409-78276422-AT,18-78276429-78276439-TA,18-78276440-78276451-AT,18-78276458-78276468-TA,18-78276411-78276469-ATATATATATACACCCTGTATATATATAC,18-78276471-78276481-AC,18-78276485-78276500-TA,18-78276508-78276524-AC,18-78276528-78276542-TA,18-78276541-78276550-AC,18-78276555-78276569-TA,18-78276580-78276596-TA,18-78276595-78276609-AC,18-78276613-78276624-TA;MOTIFS=TATATATATACA,TA,AT,AC,ATATATATATACACCCTGTATATATATAC,ATATATATATACACCCTGTATATATATACAT,TATATATATATATACACCCTG,ATATATATATATACACCCTGTATATATATAC;STRUC=<VC110193>	HPRC,HGSVC,1KG-ONT	No	0.234	No	NA,NA	NA	NA
chr18:78276214	516795	INS	296	0.7942	0.6968	12	NA	NA	NA	NA	NA	NA	NA	NA	NA	No	ID=18-78275635-78275645-TA,18-78275646-78275661-AT,18-78275668-78275678-TA,18-78275679-78275694-AT,18-78275680-78275753-TATATATATATATACACCCTG,18-78275701-78275715-TA,18-78275722-78275736-TA,18-78275723-78275858-ATATATATATATACACCCTGTATATATATAC,18-78275743-78275753-TA,18-78275754-78275767-AT,18-78275774-78275784-TA,18-78275785-78275798-AT,18-78275805-78275815-TA,18-78275816-78275829-AT,18-78275836-78275846-TA,18-78275847-78275858-AT,18-78275847-78275951-ATATATATATACACCCTGTATATATATACAT,18-78275865-78275875-TA,18-78275876-78275889-AT,18-78275896-78275906-TA,18-78275907-78275920-AT,18-78275927-78275937-TA,18-78275938-78275953-AT,18-78275960-78275970-TA,18-78275971-78275984-AT,18-78275993-78276003-TA,18-78276004-78276017-AT,18-78276006-78276162-ATATATATATACACCCTGTATATATATAC,18-78276024-78276034-TA,18-78276035-78276046-AT,18-78276053-78276063-TA,18-78276064-78276075-AT,18-78276064-78276095-ATATATATATACACCCTGTATATATATACAT,18-78276082-78276092-TA,18-78276093-78276104-AT,18-78276111-78276121-TA,18-78276122-78276133-AT,18-78276140-78276150-TA,18-78276151-78276166-AT,18-78276173-78276183-TA,18-78276173-78276197-TATATATATACA,18-78276184-78276195-AT,18-78276202-78276212-TA,18-78276202-78276238-TATATATATACA,18-78276213-78276224-AT,18-78276225-78276236-AT,18-78276225-78276451-ATATATATATACACCCTGTATATATATACAT,18-78276243-78276253-TA,18-78276254-78276267-AT,18-78276274-78276284-TA,18-78276285-78276298-AT,18-78276305-78276315-TA,18-78276316-78276329-AT,18-78276336-78276346-TA,18-78276347-78276360-AT,18-78276367-78276377-TA,18-78276378-78276391-AT,18-78276398-78276408-TA,18-78276409-78276422-AT,18-78276429-78276439-TA,18-78276440-78276451-AT,18-78276458-78276468-TA,18-78276411-78276469-ATATATATATACACCCTGTATATATATAC,18-78276471-78276481-AC,18-78276485-78276500-TA,18-78276508-78276524-AC,18-78276528-78276542-TA,18-78276541-78276550-AC,18-78276555-78276569-TA,18-78276580-78276596-TA,18-78276595-78276609-AC,18-78276613-78276624-TA;MOTIFS=TATATATATACA,TA,AT,AC,ATATATATATACACCCTGTATATATATAC,ATATATATATACACCCTGTATATATATACAT,TATATATATATATACACCCTG,ATATATATATATACACCCTGTATATATATAC;STRUC=<VC110193>	HPRC,HGSVC	No	0.234	Yes	NA,NA	NA	NA
chr18:78276214	516796	INS	143	0.8035	0.6965	7	NA	NA	NA	NA	NA	NA	NA	NA	NA	No	ID=18-78275635-78275645-TA,18-78275646-78275661-AT,18-78275668-78275678-TA,18-78275679-78275694-AT,18-78275680-78275753-TATATATATATATACACCCTG,18-78275701-78275715-TA,18-78275722-78275736-TA,18-78275723-78275858-ATATATATATATACACCCTGTATATATATAC,18-78275743-78275753-TA,18-78275754-78275767-AT,18-78275774-78275784-TA,18-78275785-78275798-AT,18-78275805-78275815-TA,18-78275816-78275829-AT,18-78275836-78275846-TA,18-78275847-78275858-AT,18-78275847-78275951-ATATATATATACACCCTGTATATATATACAT,18-78275865-78275875-TA,18-78275876-78275889-AT,18-78275896-78275906-TA,18-78275907-78275920-AT,18-78275927-78275937-TA,18-78275938-78275953-AT,18-78275960-78275970-TA,18-78275971-78275984-AT,18-78275993-78276003-TA,18-78276004-78276017-AT,18-78276006-78276162-ATATATATATACACCCTGTATATATATAC,18-78276024-78276034-TA,18-78276035-78276046-AT,18-78276053-78276063-TA,18-78276064-78276075-AT,18-78276064-78276095-ATATATATATACACCCTGTATATATATACAT,18-78276082-78276092-TA,18-78276093-78276104-AT,18-78276111-78276121-TA,18-78276122-78276133-AT,18-78276140-78276150-TA,18-78276151-78276166-AT,18-78276173-78276183-TA,18-78276173-78276197-TATATATATACA,18-78276184-78276195-AT,18-78276202-78276212-TA,18-78276202-78276238-TATATATATACA,18-78276213-78276224-AT,18-78276225-78276236-AT,18-78276225-78276451-ATATATATATACACCCTGTATATATATACAT,18-78276243-78276253-TA,18-78276254-78276267-AT,18-78276274-78276284-TA,18-78276285-78276298-AT,18-78276305-78276315-TA,18-78276316-78276329-AT,18-78276336-78276346-TA,18-78276347-78276360-AT,18-78276367-78276377-TA,18-78276378-78276391-AT,18-78276398-78276408-TA,18-78276409-78276422-AT,18-78276429-78276439-TA,18-78276440-78276451-AT,18-78276458-78276468-TA,18-78276411-78276469-ATATATATATACACCCTGTATATATATAC,18-78276471-78276481-AC,18-78276485-78276500-TA,18-78276508-78276524-AC,18-78276528-78276542-TA,18-78276541-78276550-AC,18-78276555-78276569-TA,18-78276580-78276596-TA,18-78276595-78276609-AC,18-78276613-78276624-TA;MOTIFS=TATATATATACA,TA,AT,AC,ATATATATATACACCCTGTATATATATAC,ATATATATATACACCCTGTATATATATACAT,TATATATATATATACACCCTG,ATATATATATATACACCCTGTATATATATAC;STRUC=<VC110193>	HPRC,HGSVC	No	0.234	Yes	NA,NA	NA	NA
chr18:78276215	516797	INS	486	0.8037	0.6968	34	NA	NA	NA	NA	NA	NA	NA	NA	NA	No	ID=18-78275635-78275645-TA,18-78275646-78275661-AT,18-78275668-78275678-TA,18-78275679-78275694-AT,18-78275680-78275753-TATATATATATATACACCCTG,18-78275701-78275715-TA,18-78275722-78275736-TA,18-78275723-78275858-ATATATATATATACACCCTGTATATATATAC,18-78275743-78275753-TA,18-78275754-78275767-AT,18-78275774-78275784-TA,18-78275785-78275798-AT,18-78275805-78275815-TA,18-78275816-78275829-AT,18-78275836-78275846-TA,18-78275847-78275858-AT,18-78275847-78275951-ATATATATATACACCCTGTATATATATACAT,18-78275865-78275875-TA,18-78275876-78275889-AT,18-78275896-78275906-TA,18-78275907-78275920-AT,18-78275927-78275937-TA,18-78275938-78275953-AT,18-78275960-78275970-TA,18-78275971-78275984-AT,18-78275993-78276003-TA,18-78276004-78276017-AT,18-78276006-78276162-ATATATATATACACCCTGTATATATATAC,18-78276024-78276034-TA,18-78276035-78276046-AT,18-78276053-78276063-TA,18-78276064-78276075-AT,18-78276064-78276095-ATATATATATACACCCTGTATATATATACAT,18-78276082-78276092-TA,18-78276093-78276104-AT,18-78276111-78276121-TA,18-78276122-78276133-AT,18-78276140-78276150-TA,18-78276151-78276166-AT,18-78276173-78276183-TA,18-78276173-78276197-TATATATATACA,18-78276184-78276195-AT,18-78276202-78276212-TA,18-78276202-78276238-TATATATATACA,18-78276213-78276224-AT,18-78276225-78276236-AT,18-78276225-78276451-ATATATATATACACCCTGTATATATATACAT,18-78276243-78276253-TA,18-78276254-78276267-AT,18-78276274-78276284-TA,18-78276285-78276298-AT,18-78276305-78276315-TA,18-78276316-78276329-AT,18-78276336-78276346-TA,18-78276347-78276360-AT,18-78276367-78276377-TA,18-78276378-78276391-AT,18-78276398-78276408-TA,18-78276409-78276422-AT,18-78276429-78276439-TA,18-78276440-78276451-AT,18-78276458-78276468-TA,18-78276411-78276469-ATATATATATACACCCTGTATATATATAC,18-78276471-78276481-AC,18-78276485-78276500-TA,18-78276508-78276524-AC,18-78276528-78276542-TA,18-78276541-78276550-AC,18-78276555-78276569-TA,18-78276580-78276596-TA,18-78276595-78276609-AC,18-78276613-78276624-TA;MOTIFS=TATATATATACA,TA,AT,AC,ATATATATATACACCCTGTATATATATAC,ATATATATATACACCCTGTATATATATACAT,TATATATATATATACACCCTG,ATATATATATATACACCCTGTATATATATAC;STRUC=<VC110193>	HPRC,HGSVC	No	0.234	Yes	NA,NA	NA	NA
chr18:78276215	516798	INS	115	0.8082	0.664	9	NA	NA	NA	NA	NA	NA	NA	NA	NA	No	ID=18-78275635-78275645-TA,18-78275646-78275661-AT,18-78275668-78275678-TA,18-78275679-78275694-AT,18-78275680-78275753-TATATATATATATACACCCTG,18-78275701-78275715-TA,18-78275722-78275736-TA,18-78275723-78275858-ATATATATATATACACCCTGTATATATATAC,18-78275743-78275753-TA,18-78275754-78275767-AT,18-78275774-78275784-TA,18-78275785-78275798-AT,18-78275805-78275815-TA,18-78275816-78275829-AT,18-78275836-78275846-TA,18-78275847-78275858-AT,18-78275847-78275951-ATATATATATACACCCTGTATATATATACAT,18-78275865-78275875-TA,18-78275876-78275889-AT,18-78275896-78275906-TA,18-78275907-78275920-AT,18-78275927-78275937-TA,18-78275938-78275953-AT,18-78275960-78275970-TA,18-78275971-78275984-AT,18-78275993-78276003-TA,18-78276004-78276017-AT,18-78276006-78276162-ATATATATATACACCCTGTATATATATAC,18-78276024-78276034-TA,18-78276035-78276046-AT,18-78276053-78276063-TA,18-78276064-78276075-AT,18-78276064-78276095-ATATATATATACACCCTGTATATATATACAT,18-78276082-78276092-TA,18-78276093-78276104-AT,18-78276111-78276121-TA,18-78276122-78276133-AT,18-78276140-78276150-TA,18-78276151-78276166-AT,18-78276173-78276183-TA,18-78276173-78276197-TATATATATACA,18-78276184-78276195-AT,18-78276202-78276212-TA,18-78276202-78276238-TATATATATACA,18-78276213-78276224-AT,18-78276225-78276236-AT,18-78276225-78276451-ATATATATATACACCCTGTATATATATACAT,18-78276243-78276253-TA,18-78276254-78276267-AT,18-78276274-78276284-TA,18-78276285-78276298-AT,18-78276305-78276315-TA,18-78276316-78276329-AT,18-78276336-78276346-TA,18-78276347-78276360-AT,18-78276367-78276377-TA,18-78276378-78276391-AT,18-78276398-78276408-TA,18-78276409-78276422-AT,18-78276429-78276439-TA,18-78276440-78276451-AT,18-78276458-78276468-TA,18-78276411-78276469-ATATATATATACACCCTGTATATATATAC,18-78276471-78276481-AC,18-78276485-78276500-TA,18-78276508-78276524-AC,18-78276528-78276542-TA,18-78276541-78276550-AC,18-78276555-78276569-TA,18-78276580-78276596-TA,18-78276595-78276609-AC,18-78276613-78276624-TA;MOTIFS=TATATATATACA,TA,AT,AC,ATATATATATACACCCTGTATATATATAC,ATATATATATACACCCTGTATATATATACAT,TATATATATATATACACCCTG,ATATATATATATACACCCTGTATATATATAC;STRUC=<VC110193>	HPRC,HGSVC,1KG-ONT	No	0.234	Yes	NA,NA	NA	NA
chr18:78276221	516799	INS	246	0.9099	0.3789	14	NA	NA	NA	NA	NA	NA	NA	NA	NA	No	ID=18-78275635-78275645-TA,18-78275646-78275661-AT,18-78275668-78275678-TA,18-78275679-78275694-AT,18-78275680-78275753-TATATATATATATACACCCTG,18-78275701-78275715-TA,18-78275722-78275736-TA,18-78275723-78275858-ATATATATATATACACCCTGTATATATATAC,18-78275743-78275753-TA,18-78275754-78275767-AT,18-78275774-78275784-TA,18-78275785-78275798-AT,18-78275805-78275815-TA,18-78275816-78275829-AT,18-78275836-78275846-TA,18-78275847-78275858-AT,18-78275847-78275951-ATATATATATACACCCTGTATATATATACAT,18-78275865-78275875-TA,18-78275876-78275889-AT,18-78275896-78275906-TA,18-78275907-78275920-AT,18-78275927-78275937-TA,18-78275938-78275953-AT,18-78275960-78275970-TA,18-78275971-78275984-AT,18-78275993-78276003-TA,18-78276004-78276017-AT,18-78276006-78276162-ATATATATATACACCCTGTATATATATAC,18-78276024-78276034-TA,18-78276035-78276046-AT,18-78276053-78276063-TA,18-78276064-78276075-AT,18-78276064-78276095-ATATATATATACACCCTGTATATATATACAT,18-78276082-78276092-TA,18-78276093-78276104-AT,18-78276111-78276121-TA,18-78276122-78276133-AT,18-78276140-78276150-TA,18-78276151-78276166-AT,18-78276173-78276183-TA,18-78276173-78276197-TATATATATACA,18-78276184-78276195-AT,18-78276202-78276212-TA,18-78276202-78276238-TATATATATACA,18-78276213-78276224-AT,18-78276225-78276236-AT,18-78276225-78276451-ATATATATATACACCCTGTATATATATACAT,18-78276243-78276253-TA,18-78276254-78276267-AT,18-78276274-78276284-TA,18-78276285-78276298-AT,18-78276305-78276315-TA,18-78276316-78276329-AT,18-78276336-78276346-TA,18-78276347-78276360-AT,18-78276367-78276377-TA,18-78276378-78276391-AT,18-78276398-78276408-TA,18-78276409-78276422-AT,18-78276429-78276439-TA,18-78276440-78276451-AT,18-78276458-78276468-TA,18-78276411-78276469-ATATATATATACACCCTGTATATATATAC,18-78276471-78276481-AC,18-78276485-78276500-TA,18-78276508-78276524-AC,18-78276528-78276542-TA,18-78276541-78276550-AC,18-78276555-78276569-TA,18-78276580-78276596-TA,18-78276595-78276609-AC,18-78276613-78276624-TA;MOTIFS=TATATATATACA,TA,AT,AC,ATATATATATACACCCTGTATATATATAC,ATATATATATACACCCTGTATATATATACAT,TATATATATATATACACCCTG,ATATATATATATACACCCTGTATATATATAC;STRUC=<VC110193>	HPRC,HGSVC	No	0.234	Yes	NA,NA	NA	NA
chr18:78276221	516800	INS	380	0.8058	0.696	5	NA	NA	NA	NA	NA	NA	NA	NA	NA	No	ID=18-78275635-78275645-TA,18-78275646-78275661-AT,18-78275668-78275678-TA,18-78275679-78275694-AT,18-78275680-78275753-TATATATATATATACACCCTG,18-78275701-78275715-TA,18-78275722-78275736-TA,18-78275723-78275858-ATATATATATATACACCCTGTATATATATAC,18-78275743-78275753-TA,18-78275754-78275767-AT,18-78275774-78275784-TA,18-78275785-78275798-AT,18-78275805-78275815-TA,18-78275816-78275829-AT,18-78275836-78275846-TA,18-78275847-78275858-AT,18-78275847-78275951-ATATATATATACACCCTGTATATATATACAT,18-78275865-78275875-TA,18-78275876-78275889-AT,18-78275896-78275906-TA,18-78275907-78275920-AT,18-78275927-78275937-TA,18-78275938-78275953-AT,18-78275960-78275970-TA,18-78275971-78275984-AT,18-78275993-78276003-TA,18-78276004-78276017-AT,18-78276006-78276162-ATATATATATACACCCTGTATATATATAC,18-78276024-78276034-TA,18-78276035-78276046-AT,18-78276053-78276063-TA,18-78276064-78276075-AT,18-78276064-78276095-ATATATATATACACCCTGTATATATATACAT,18-78276082-78276092-TA,18-78276093-78276104-AT,18-78276111-78276121-TA,18-78276122-78276133-AT,18-78276140-78276150-TA,18-78276151-78276166-AT,18-78276173-78276183-TA,18-78276173-78276197-TATATATATACA,18-78276184-78276195-AT,18-78276202-78276212-TA,18-78276202-78276238-TATATATATACA,18-78276213-78276224-AT,18-78276225-78276236-AT,18-78276225-78276451-ATATATATATACACCCTGTATATATATACAT,18-78276243-78276253-TA,18-78276254-78276267-AT,18-78276274-78276284-TA,18-78276285-78276298-AT,18-78276305-78276315-TA,18-78276316-78276329-AT,18-78276336-78276346-TA,18-78276347-78276360-AT,18-78276367-78276377-TA,18-78276378-78276391-AT,18-78276398-78276408-TA,18-78276409-78276422-AT,18-78276429-78276439-TA,18-78276440-78276451-AT,18-78276458-78276468-TA,18-78276411-78276469-ATATATATATACACCCTGTATATATATAC,18-78276471-78276481-AC,18-78276485-78276500-TA,18-78276508-78276524-AC,18-78276528-78276542-TA,18-78276541-78276550-AC,18-78276555-78276569-TA,18-78276580-78276596-TA,18-78276595-78276609-AC,18-78276613-78276624-TA;MOTIFS=TATATATATACA,TA,AT,AC,ATATATATATACACCCTGTATATATATAC,ATATATATATACACCCTGTATATATATACAT,TATATATATATATACACCCTG,ATATATATATATACACCCTGTATATATATAC;STRUC=<VC110193>	HPRC,HGSVC	No	0.234	No	NA,NA	NA	NA
chr18:78276221	516801	INS	58	0.8348	0.5925	59	NA	NA	NA	NA	NA	NA	NA	NA	NA	No	ID=18-78275635-78275645-TA,18-78275646-78275661-AT,18-78275668-78275678-TA,18-78275679-78275694-AT,18-78275680-78275753-TATATATATATATACACCCTG,18-78275701-78275715-TA,18-78275722-78275736-TA,18-78275723-78275858-ATATATATATATACACCCTGTATATATATAC,18-78275743-78275753-TA,18-78275754-78275767-AT,18-78275774-78275784-TA,18-78275785-78275798-AT,18-78275805-78275815-TA,18-78275816-78275829-AT,18-78275836-78275846-TA,18-78275847-78275858-AT,18-78275847-78275951-ATATATATATACACCCTGTATATATATACAT,18-78275865-78275875-TA,18-78275876-78275889-AT,18-78275896-78275906-TA,18-78275907-78275920-AT,18-78275927-78275937-TA,18-78275938-78275953-AT,18-78275960-78275970-TA,18-78275971-78275984-AT,18-78275993-78276003-TA,18-78276004-78276017-AT,18-78276006-78276162-ATATATATATACACCCTGTATATATATAC,18-78276024-78276034-TA,18-78276035-78276046-AT,18-78276053-78276063-TA,18-78276064-78276075-AT,18-78276064-78276095-ATATATATATACACCCTGTATATATATACAT,18-78276082-78276092-TA,18-78276093-78276104-AT,18-78276111-78276121-TA,18-78276122-78276133-AT,18-78276140-78276150-TA,18-78276151-78276166-AT,18-78276173-78276183-TA,18-78276173-78276197-TATATATATACA,18-78276184-78276195-AT,18-78276202-78276212-TA,18-78276202-78276238-TATATATATACA,18-78276213-78276224-AT,18-78276225-78276236-AT,18-78276225-78276451-ATATATATATACACCCTGTATATATATACAT,18-78276243-78276253-TA,18-78276254-78276267-AT,18-78276274-78276284-TA,18-78276285-78276298-AT,18-78276305-78276315-TA,18-78276316-78276329-AT,18-78276336-78276346-TA,18-78276347-78276360-AT,18-78276367-78276377-TA,18-78276378-78276391-AT,18-78276398-78276408-TA,18-78276409-78276422-AT,18-78276429-78276439-TA,18-78276440-78276451-AT,18-78276458-78276468-TA,18-78276411-78276469-ATATATATATACACCCTGTATATATATAC,18-78276471-78276481-AC,18-78276485-78276500-TA,18-78276508-78276524-AC,18-78276528-78276542-TA,18-78276541-78276550-AC,18-78276555-78276569-TA,18-78276580-78276596-TA,18-78276595-78276609-AC,18-78276613-78276624-TA;MOTIFS=TATATATATACA,TA,AT,AC,ATATATATATACACCCTGTATATATATAC,ATATATATATACACCCTGTATATATATACAT,TATATATATATATACACCCTG,ATATATATATATACACCCTGTATATATATAC;STRUC=<VC110193>	HPRC,HGSVC,1KG-ONT	No	0.234	Yes	NA,NA	NA	NA
chr18:78276222	516802	INS	215	0.8159	0.6517	6	NA	NA	NA	NA	NA	NA	NA	NA	NA	No	ID=18-78275635-78275645-TA,18-78275646-78275661-AT,18-78275668-78275678-TA,18-78275679-78275694-AT,18-78275680-78275753-TATATATATATATACACCCTG,18-78275701-78275715-TA,18-78275722-78275736-TA,18-78275723-78275858-ATATATATATATACACCCTGTATATATATAC,18-78275743-78275753-TA,18-78275754-78275767-AT,18-78275774-78275784-TA,18-78275785-78275798-AT,18-78275805-78275815-TA,18-78275816-78275829-AT,18-78275836-78275846-TA,18-78275847-78275858-AT,18-78275847-78275951-ATATATATATACACCCTGTATATATATACAT,18-78275865-78275875-TA,18-78275876-78275889-AT,18-78275896-78275906-TA,18-78275907-78275920-AT,18-78275927-78275937-TA,18-78275938-78275953-AT,18-78275960-78275970-TA,18-78275971-78275984-AT,18-78275993-78276003-TA,18-78276004-78276017-AT,18-78276006-78276162-ATATATATATACACCCTGTATATATATAC,18-78276024-78276034-TA,18-78276035-78276046-AT,18-78276053-78276063-TA,18-78276064-78276075-AT,18-78276064-78276095-ATATATATATACACCCTGTATATATATACAT,18-78276082-78276092-TA,18-78276093-78276104-AT,18-78276111-78276121-TA,18-78276122-78276133-AT,18-78276140-78276150-TA,18-78276151-78276166-AT,18-78276173-78276183-TA,18-78276173-78276197-TATATATATACA,18-78276184-78276195-AT,18-78276202-78276212-TA,18-78276202-78276238-TATATATATACA,18-78276213-78276224-AT,18-78276225-78276236-AT,18-78276225-78276451-ATATATATATACACCCTGTATATATATACAT,18-78276243-78276253-TA,18-78276254-78276267-AT,18-78276274-78276284-TA,18-78276285-78276298-AT,18-78276305-78276315-TA,18-78276316-78276329-AT,18-78276336-78276346-TA,18-78276347-78276360-AT,18-78276367-78276377-TA,18-78276378-78276391-AT,18-78276398-78276408-TA,18-78276409-78276422-AT,18-78276429-78276439-TA,18-78276440-78276451-AT,18-78276458-78276468-TA,18-78276411-78276469-ATATATATATACACCCTGTATATATATAC,18-78276471-78276481-AC,18-78276485-78276500-TA,18-78276508-78276524-AC,18-78276528-78276542-TA,18-78276541-78276550-AC,18-78276555-78276569-TA,18-78276580-78276596-TA,18-78276595-78276609-AC,18-78276613-78276624-TA;MOTIFS=TATATATATACA,TA,AT,AC,ATATATATATACACCCTGTATATATATAC,ATATATATATACACCCTGTATATATATACAT,TATATATATATATACACCCTG,ATATATATATATACACCCTGTATATATATAC;STRUC=<VC110193>	HPRC,HGSVC	No	0.234	Yes	NA,NA	NA	NA
chr18:78276223	516803	INS	502	0.8592	0.5524	24	NA	NA	NA	NA	NA	NA	NA	NA	NA	No	ID=18-78275635-78275645-TA,18-78275646-78275661-AT,18-78275668-78275678-TA,18-78275679-78275694-AT,18-78275680-78275753-TATATATATATATACACCCTG,18-78275701-78275715-TA,18-78275722-78275736-TA,18-78275723-78275858-ATATATATATATACACCCTGTATATATATAC,18-78275743-78275753-TA,18-78275754-78275767-AT,18-78275774-78275784-TA,18-78275785-78275798-AT,18-78275805-78275815-TA,18-78275816-78275829-AT,18-78275836-78275846-TA,18-78275847-78275858-AT,18-78275847-78275951-ATATATATATACACCCTGTATATATATACAT,18-78275865-78275875-TA,18-78275876-78275889-AT,18-78275896-78275906-TA,18-78275907-78275920-AT,18-78275927-78275937-TA,18-78275938-78275953-AT,18-78275960-78275970-TA,18-78275971-78275984-AT,18-78275993-78276003-TA,18-78276004-78276017-AT,18-78276006-78276162-ATATATATATACACCCTGTATATATATAC,18-78276024-78276034-TA,18-78276035-78276046-AT,18-78276053-78276063-TA,18-78276064-78276075-AT,18-78276064-78276095-ATATATATATACACCCTGTATATATATACAT,18-78276082-78276092-TA,18-78276093-78276104-AT,18-78276111-78276121-TA,18-78276122-78276133-AT,18-78276140-78276150-TA,18-78276151-78276166-AT,18-78276173-78276183-TA,18-78276173-78276197-TATATATATACA,18-78276184-78276195-AT,18-78276202-78276212-TA,18-78276202-78276238-TATATATATACA,18-78276213-78276224-AT,18-78276225-78276236-AT,18-78276225-78276451-ATATATATATACACCCTGTATATATATACAT,18-78276243-78276253-TA,18-78276254-78276267-AT,18-78276274-78276284-TA,18-78276285-78276298-AT,18-78276305-78276315-TA,18-78276316-78276329-AT,18-78276336-78276346-TA,18-78276347-78276360-AT,18-78276367-78276377-TA,18-78276378-78276391-AT,18-78276398-78276408-TA,18-78276409-78276422-AT,18-78276429-78276439-TA,18-78276440-78276451-AT,18-78276458-78276468-TA,18-78276411-78276469-ATATATATATACACCCTGTATATATATAC,18-78276471-78276481-AC,18-78276485-78276500-TA,18-78276508-78276524-AC,18-78276528-78276542-TA,18-78276541-78276550-AC,18-78276555-78276569-TA,18-78276580-78276596-TA,18-78276595-78276609-AC,18-78276613-78276624-TA;MOTIFS=TATATATATACA,TA,AT,AC,ATATATATATACACCCTGTATATATATAC,ATATATATATACACCCTGTATATATATACAT,TATATATATATATACACCCTG,ATATATATATATACACCCTGTATATATATAC;STRUC=<VC110193>	HPRC,HGSVC	No	0.234	Yes	NA,NA	NA	NA
