## Supplemental Table 3 for "Population-scale Long-read Sequencing in the *All of Us* Research Program": AoU_strict_SV_summary.csv (part 92 of 233)

SV coordinate	SV ID	SV type	SV length	Confidence score	Calibration sensitivity	AoU cohort sample count	OMIM genes intersected(pLI, LOEUF)	Disease genes intersected(pLI, LOEUF)	Cancer genes intersected(pLI, LOEUF)	ACMG genes intersected(pLI, LOEUF)	OMIM CDS intersected(pLI, LOEUF)	Disease CDS intersected(pLI, LOEUF)	Cancer CDS intersected(pLI, LOEUF)	ACMG CDS intersected(pLI, LOEUF)	Regulatory element intersected	SegDUP association(INS:within 1kb, DEL:intersect)	Tandem repeats intersected	Detected in other LR datasets(HPRC,HGSVC,1KG-ONT)	Detected in AoU SR(990/1,027 AoU Phase I matched samples)	CADD-SV score	Detected in 1KG SR	SR validation	LR assembly-supported	Locityper validation (percentage of carriers with allele differences <20 between the identified and Locityper calls.)
chr18:78276224	516804	INS	651	0.8706	0.6462	34	NA	NA	NA	NA	NA	NA	NA	NA	NA	No	ID=18-78275635-78275645-TA,18-78275646-78275661-AT,18-78275668-78275678-TA,18-78275679-78275694-AT,18-78275680-78275753-TATATATATATATACACCCTG,18-78275701-78275715-TA,18-78275722-78275736-TA,18-78275723-78275858-ATATATATATATACACCCTGTATATATATAC,18-78275743-78275753-TA,18-78275754-78275767-AT,18-78275774-78275784-TA,18-78275785-78275798-AT,18-78275805-78275815-TA,18-78275816-78275829-AT,18-78275836-78275846-TA,18-78275847-78275858-AT,18-78275847-78275951-ATATATATATACACCCTGTATATATATACAT,18-78275865-78275875-TA,18-78275876-78275889-AT,18-78275896-78275906-TA,18-78275907-78275920-AT,18-78275927-78275937-TA,18-78275938-78275953-AT,18-78275960-78275970-TA,18-78275971-78275984-AT,18-78275993-78276003-TA,18-78276004-78276017-AT,18-78276006-78276162-ATATATATATACACCCTGTATATATATAC,18-78276024-78276034-TA,18-78276035-78276046-AT,18-78276053-78276063-TA,18-78276064-78276075-AT,18-78276064-78276095-ATATATATATACACCCTGTATATATATACAT,18-78276082-78276092-TA,18-78276093-78276104-AT,18-78276111-78276121-TA,18-78276122-78276133-AT,18-78276140-78276150-TA,18-78276151-78276166-AT,18-78276173-78276183-TA,18-78276173-78276197-TATATATATACA,18-78276184-78276195-AT,18-78276202-78276212-TA,18-78276202-78276238-TATATATATACA,18-78276213-78276224-AT,18-78276225-78276236-AT,18-78276225-78276451-ATATATATATACACCCTGTATATATATACAT,18-78276243-78276253-TA,18-78276254-78276267-AT,18-78276274-78276284-TA,18-78276285-78276298-AT,18-78276305-78276315-TA,18-78276316-78276329-AT,18-78276336-78276346-TA,18-78276347-78276360-AT,18-78276367-78276377-TA,18-78276378-78276391-AT,18-78276398-78276408-TA,18-78276409-78276422-AT,18-78276429-78276439-TA,18-78276440-78276451-AT,18-78276458-78276468-TA,18-78276411-78276469-ATATATATATACACCCTGTATATATATAC,18-78276471-78276481-AC,18-78276485-78276500-TA,18-78276508-78276524-AC,18-78276528-78276542-TA,18-78276541-78276550-AC,18-78276555-78276569-TA,18-78276580-78276596-TA,18-78276595-78276609-AC,18-78276613-78276624-TA;MOTIFS=TATATATATACA,TA,AT,AC,ATATATATATACACCCTGTATATATATAC,ATATATATATACACCCTGTATATATATACAT,TATATATATATATACACCCTG,ATATATATATATACACCCTGTATATATATAC;STRUC=<VC110193>	HPRC,HGSVC	No	0.234	Yes	NA,NA	NA	NA
chr18:78276225	516805	INS	123	0.8079	0.6614	11	NA	NA	NA	NA	NA	NA	NA	NA	NA	No	ID=18-78275635-78275645-TA,18-78275646-78275661-AT,18-78275668-78275678-TA,18-78275679-78275694-AT,18-78275680-78275753-TATATATATATATACACCCTG,18-78275701-78275715-TA,18-78275722-78275736-TA,18-78275723-78275858-ATATATATATATACACCCTGTATATATATAC,18-78275743-78275753-TA,18-78275754-78275767-AT,18-78275774-78275784-TA,18-78275785-78275798-AT,18-78275805-78275815-TA,18-78275816-78275829-AT,18-78275836-78275846-TA,18-78275847-78275858-AT,18-78275847-78275951-ATATATATATACACCCTGTATATATATACAT,18-78275865-78275875-TA,18-78275876-78275889-AT,18-78275896-78275906-TA,18-78275907-78275920-AT,18-78275927-78275937-TA,18-78275938-78275953-AT,18-78275960-78275970-TA,18-78275971-78275984-AT,18-78275993-78276003-TA,18-78276004-78276017-AT,18-78276006-78276162-ATATATATATACACCCTGTATATATATAC,18-78276024-78276034-TA,18-78276035-78276046-AT,18-78276053-78276063-TA,18-78276064-78276075-AT,18-78276064-78276095-ATATATATATACACCCTGTATATATATACAT,18-78276082-78276092-TA,18-78276093-78276104-AT,18-78276111-78276121-TA,18-78276122-78276133-AT,18-78276140-78276150-TA,18-78276151-78276166-AT,18-78276173-78276183-TA,18-78276173-78276197-TATATATATACA,18-78276184-78276195-AT,18-78276202-78276212-TA,18-78276202-78276238-TATATATATACA,18-78276213-78276224-AT,18-78276225-78276236-AT,18-78276225-78276451-ATATATATATACACCCTGTATATATATACAT,18-78276243-78276253-TA,18-78276254-78276267-AT,18-78276274-78276284-TA,18-78276285-78276298-AT,18-78276305-78276315-TA,18-78276316-78276329-AT,18-78276336-78276346-TA,18-78276347-78276360-AT,18-78276367-78276377-TA,18-78276378-78276391-AT,18-78276398-78276408-TA,18-78276409-78276422-AT,18-78276429-78276439-TA,18-78276440-78276451-AT,18-78276458-78276468-TA,18-78276411-78276469-ATATATATATACACCCTGTATATATATAC,18-78276471-78276481-AC,18-78276485-78276500-TA,18-78276508-78276524-AC,18-78276528-78276542-TA,18-78276541-78276550-AC,18-78276555-78276569-TA,18-78276580-78276596-TA,18-78276595-78276609-AC,18-78276613-78276624-TA;MOTIFS=TATATATATACA,TA,AT,AC,ATATATATATACACCCTGTATATATATAC,ATATATATATACACCCTGTATATATATACAT,TATATATATATATACACCCTG,ATATATATATATACACCCTGTATATATATAC;STRUC=<VC110193>	HPRC,HGSVC	No	0.234	Yes	NA,NA	NA	NA
chr18:78276225	516806	INS	91	0.8606	0.5175	2	NA	NA	NA	NA	NA	NA	NA	NA	NA	No	ID=18-78275635-78275645-TA,18-78275646-78275661-AT,18-78275668-78275678-TA,18-78275679-78275694-AT,18-78275680-78275753-TATATATATATATACACCCTG,18-78275701-78275715-TA,18-78275722-78275736-TA,18-78275723-78275858-ATATATATATATACACCCTGTATATATATAC,18-78275743-78275753-TA,18-78275754-78275767-AT,18-78275774-78275784-TA,18-78275785-78275798-AT,18-78275805-78275815-TA,18-78275816-78275829-AT,18-78275836-78275846-TA,18-78275847-78275858-AT,18-78275847-78275951-ATATATATATACACCCTGTATATATATACAT,18-78275865-78275875-TA,18-78275876-78275889-AT,18-78275896-78275906-TA,18-78275907-78275920-AT,18-78275927-78275937-TA,18-78275938-78275953-AT,18-78275960-78275970-TA,18-78275971-78275984-AT,18-78275993-78276003-TA,18-78276004-78276017-AT,18-78276006-78276162-ATATATATATACACCCTGTATATATATAC,18-78276024-78276034-TA,18-78276035-78276046-AT,18-78276053-78276063-TA,18-78276064-78276075-AT,18-78276064-78276095-ATATATATATACACCCTGTATATATATACAT,18-78276082-78276092-TA,18-78276093-78276104-AT,18-78276111-78276121-TA,18-78276122-78276133-AT,18-78276140-78276150-TA,18-78276151-78276166-AT,18-78276173-78276183-TA,18-78276173-78276197-TATATATATACA,18-78276184-78276195-AT,18-78276202-78276212-TA,18-78276202-78276238-TATATATATACA,18-78276213-78276224-AT,18-78276225-78276236-AT,18-78276225-78276451-ATATATATATACACCCTGTATATATATACAT,18-78276243-78276253-TA,18-78276254-78276267-AT,18-78276274-78276284-TA,18-78276285-78276298-AT,18-78276305-78276315-TA,18-78276316-78276329-AT,18-78276336-78276346-TA,18-78276347-78276360-AT,18-78276367-78276377-TA,18-78276378-78276391-AT,18-78276398-78276408-TA,18-78276409-78276422-AT,18-78276429-78276439-TA,18-78276440-78276451-AT,18-78276458-78276468-TA,18-78276411-78276469-ATATATATATACACCCTGTATATATATAC,18-78276471-78276481-AC,18-78276485-78276500-TA,18-78276508-78276524-AC,18-78276528-78276542-TA,18-78276541-78276550-AC,18-78276555-78276569-TA,18-78276580-78276596-TA,18-78276595-78276609-AC,18-78276613-78276624-TA;MOTIFS=TATATATATACA,TA,AT,AC,ATATATATATACACCCTGTATATATATAC,ATATATATATACACCCTGTATATATATACAT,TATATATATATATACACCCTG,ATATATATATATACACCCTGTATATATATAC;STRUC=<VC110193>	HPRC,HGSVC,1KG-ONT	No	0.234	No	NA,NA	NA	NA
chr18:78276225	516807	INS	62	0.8347	0.6034	89	NA	NA	NA	NA	NA	NA	NA	NA	NA	No	ID=18-78275635-78275645-TA,18-78275646-78275661-AT,18-78275668-78275678-TA,18-78275679-78275694-AT,18-78275680-78275753-TATATATATATATACACCCTG,18-78275701-78275715-TA,18-78275722-78275736-TA,18-78275723-78275858-ATATATATATATACACCCTGTATATATATAC,18-78275743-78275753-TA,18-78275754-78275767-AT,18-78275774-78275784-TA,18-78275785-78275798-AT,18-78275805-78275815-TA,18-78275816-78275829-AT,18-78275836-78275846-TA,18-78275847-78275858-AT,18-78275847-78275951-ATATATATATACACCCTGTATATATATACAT,18-78275865-78275875-TA,18-78275876-78275889-AT,18-78275896-78275906-TA,18-78275907-78275920-AT,18-78275927-78275937-TA,18-78275938-78275953-AT,18-78275960-78275970-TA,18-78275971-78275984-AT,18-78275993-78276003-TA,18-78276004-78276017-AT,18-78276006-78276162-ATATATATATACACCCTGTATATATATAC,18-78276024-78276034-TA,18-78276035-78276046-AT,18-78276053-78276063-TA,18-78276064-78276075-AT,18-78276064-78276095-ATATATATATACACCCTGTATATATATACAT,18-78276082-78276092-TA,18-78276093-78276104-AT,18-78276111-78276121-TA,18-78276122-78276133-AT,18-78276140-78276150-TA,18-78276151-78276166-AT,18-78276173-78276183-TA,18-78276173-78276197-TATATATATACA,18-78276184-78276195-AT,18-78276202-78276212-TA,18-78276202-78276238-TATATATATACA,18-78276213-78276224-AT,18-78276225-78276236-AT,18-78276225-78276451-ATATATATATACACCCTGTATATATATACAT,18-78276243-78276253-TA,18-78276254-78276267-AT,18-78276274-78276284-TA,18-78276285-78276298-AT,18-78276305-78276315-TA,18-78276316-78276329-AT,18-78276336-78276346-TA,18-78276347-78276360-AT,18-78276367-78276377-TA,18-78276378-78276391-AT,18-78276398-78276408-TA,18-78276409-78276422-AT,18-78276429-78276439-TA,18-78276440-78276451-AT,18-78276458-78276468-TA,18-78276411-78276469-ATATATATATACACCCTGTATATATATAC,18-78276471-78276481-AC,18-78276485-78276500-TA,18-78276508-78276524-AC,18-78276528-78276542-TA,18-78276541-78276550-AC,18-78276555-78276569-TA,18-78276580-78276596-TA,18-78276595-78276609-AC,18-78276613-78276624-TA;MOTIFS=TATATATATACA,TA,AT,AC,ATATATATATACACCCTGTATATATATAC,ATATATATATACACCCTGTATATATATACAT,TATATATATATATACACCCTG,ATATATATATATACACCCTGTATATATATAC;STRUC=<VC110193>	HPRC,HGSVC,1KG-ONT	No	0.234	Yes	NA,NA	NA	NA
chr18:78276225	516808	INS	93	0.9539	0.2289	11	NA	NA	NA	NA	NA	NA	NA	NA	NA	No	ID=18-78275635-78275645-TA,18-78275646-78275661-AT,18-78275668-78275678-TA,18-78275679-78275694-AT,18-78275680-78275753-TATATATATATATACACCCTG,18-78275701-78275715-TA,18-78275722-78275736-TA,18-78275723-78275858-ATATATATATATACACCCTGTATATATATAC,18-78275743-78275753-TA,18-78275754-78275767-AT,18-78275774-78275784-TA,18-78275785-78275798-AT,18-78275805-78275815-TA,18-78275816-78275829-AT,18-78275836-78275846-TA,18-78275847-78275858-AT,18-78275847-78275951-ATATATATATACACCCTGTATATATATACAT,18-78275865-78275875-TA,18-78275876-78275889-AT,18-78275896-78275906-TA,18-78275907-78275920-AT,18-78275927-78275937-TA,18-78275938-78275953-AT,18-78275960-78275970-TA,18-78275971-78275984-AT,18-78275993-78276003-TA,18-78276004-78276017-AT,18-78276006-78276162-ATATATATATACACCCTGTATATATATAC,18-78276024-78276034-TA,18-78276035-78276046-AT,18-78276053-78276063-TA,18-78276064-78276075-AT,18-78276064-78276095-ATATATATATACACCCTGTATATATATACAT,18-78276082-78276092-TA,18-78276093-78276104-AT,18-78276111-78276121-TA,18-78276122-78276133-AT,18-78276140-78276150-TA,18-78276151-78276166-AT,18-78276173-78276183-TA,18-78276173-78276197-TATATATATACA,18-78276184-78276195-AT,18-78276202-78276212-TA,18-78276202-78276238-TATATATATACA,18-78276213-78276224-AT,18-78276225-78276236-AT,18-78276225-78276451-ATATATATATACACCCTGTATATATATACAT,18-78276243-78276253-TA,18-78276254-78276267-AT,18-78276274-78276284-TA,18-78276285-78276298-AT,18-78276305-78276315-TA,18-78276316-78276329-AT,18-78276336-78276346-TA,18-78276347-78276360-AT,18-78276367-78276377-TA,18-78276378-78276391-AT,18-78276398-78276408-TA,18-78276409-78276422-AT,18-78276429-78276439-TA,18-78276440-78276451-AT,18-78276458-78276468-TA,18-78276411-78276469-ATATATATATACACCCTGTATATATATAC,18-78276471-78276481-AC,18-78276485-78276500-TA,18-78276508-78276524-AC,18-78276528-78276542-TA,18-78276541-78276550-AC,18-78276555-78276569-TA,18-78276580-78276596-TA,18-78276595-78276609-AC,18-78276613-78276624-TA;MOTIFS=TATATATATACA,TA,AT,AC,ATATATATATACACCCTGTATATATATAC,ATATATATATACACCCTGTATATATATACAT,TATATATATATATACACCCTG,ATATATATATATACACCCTGTATATATATAC;STRUC=<VC110193>	HPRC,HGSVC,1KG-ONT	No	0.234	Yes	NA,NA	NA	NA
chr18:78276226	516809	INS	100	0.8514	0.5459	8	NA	NA	NA	NA	NA	NA	NA	NA	NA	No	ID=18-78275635-78275645-TA,18-78275646-78275661-AT,18-78275668-78275678-TA,18-78275679-78275694-AT,18-78275680-78275753-TATATATATATATACACCCTG,18-78275701-78275715-TA,18-78275722-78275736-TA,18-78275723-78275858-ATATATATATATACACCCTGTATATATATAC,18-78275743-78275753-TA,18-78275754-78275767-AT,18-78275774-78275784-TA,18-78275785-78275798-AT,18-78275805-78275815-TA,18-78275816-78275829-AT,18-78275836-78275846-TA,18-78275847-78275858-AT,18-78275847-78275951-ATATATATATACACCCTGTATATATATACAT,18-78275865-78275875-TA,18-78275876-78275889-AT,18-78275896-78275906-TA,18-78275907-78275920-AT,18-78275927-78275937-TA,18-78275938-78275953-AT,18-78275960-78275970-TA,18-78275971-78275984-AT,18-78275993-78276003-TA,18-78276004-78276017-AT,18-78276006-78276162-ATATATATATACACCCTGTATATATATAC,18-78276024-78276034-TA,18-78276035-78276046-AT,18-78276053-78276063-TA,18-78276064-78276075-AT,18-78276064-78276095-ATATATATATACACCCTGTATATATATACAT,18-78276082-78276092-TA,18-78276093-78276104-AT,18-78276111-78276121-TA,18-78276122-78276133-AT,18-78276140-78276150-TA,18-78276151-78276166-AT,18-78276173-78276183-TA,18-78276173-78276197-TATATATATACA,18-78276184-78276195-AT,18-78276202-78276212-TA,18-78276202-78276238-TATATATATACA,18-78276213-78276224-AT,18-78276225-78276236-AT,18-78276225-78276451-ATATATATATACACCCTGTATATATATACAT,18-78276243-78276253-TA,18-78276254-78276267-AT,18-78276274-78276284-TA,18-78276285-78276298-AT,18-78276305-78276315-TA,18-78276316-78276329-AT,18-78276336-78276346-TA,18-78276347-78276360-AT,18-78276367-78276377-TA,18-78276378-78276391-AT,18-78276398-78276408-TA,18-78276409-78276422-AT,18-78276429-78276439-TA,18-78276440-78276451-AT,18-78276458-78276468-TA,18-78276411-78276469-ATATATATATACACCCTGTATATATATAC,18-78276471-78276481-AC,18-78276485-78276500-TA,18-78276508-78276524-AC,18-78276528-78276542-TA,18-78276541-78276550-AC,18-78276555-78276569-TA,18-78276580-78276596-TA,18-78276595-78276609-AC,18-78276613-78276624-TA;MOTIFS=TATATATATACA,TA,AT,AC,ATATATATATACACCCTGTATATATATAC,ATATATATATACACCCTGTATATATATACAT,TATATATATATATACACCCTG,ATATATATATATACACCCTGTATATATATAC;STRUC=<VC110193>	HPRC,HGSVC,1KG-ONT	No	0.234	Yes	NA,NA	NA	NA
chr18:78276227	516810	INS	272	0.8661	0.4834	4	NA	NA	NA	NA	NA	NA	NA	NA	NA	No	ID=18-78275635-78275645-TA,18-78275646-78275661-AT,18-78275668-78275678-TA,18-78275679-78275694-AT,18-78275680-78275753-TATATATATATATACACCCTG,18-78275701-78275715-TA,18-78275722-78275736-TA,18-78275723-78275858-ATATATATATATACACCCTGTATATATATAC,18-78275743-78275753-TA,18-78275754-78275767-AT,18-78275774-78275784-TA,18-78275785-78275798-AT,18-78275805-78275815-TA,18-78275816-78275829-AT,18-78275836-78275846-TA,18-78275847-78275858-AT,18-78275847-78275951-ATATATATATACACCCTGTATATATATACAT,18-78275865-78275875-TA,18-78275876-78275889-AT,18-78275896-78275906-TA,18-78275907-78275920-AT,18-78275927-78275937-TA,18-78275938-78275953-AT,18-78275960-78275970-TA,18-78275971-78275984-AT,18-78275993-78276003-TA,18-78276004-78276017-AT,18-78276006-78276162-ATATATATATACACCCTGTATATATATAC,18-78276024-78276034-TA,18-78276035-78276046-AT,18-78276053-78276063-TA,18-78276064-78276075-AT,18-78276064-78276095-ATATATATATACACCCTGTATATATATACAT,18-78276082-78276092-TA,18-78276093-78276104-AT,18-78276111-78276121-TA,18-78276122-78276133-AT,18-78276140-78276150-TA,18-78276151-78276166-AT,18-78276173-78276183-TA,18-78276173-78276197-TATATATATACA,18-78276184-78276195-AT,18-78276202-78276212-TA,18-78276202-78276238-TATATATATACA,18-78276213-78276224-AT,18-78276225-78276236-AT,18-78276225-78276451-ATATATATATACACCCTGTATATATATACAT,18-78276243-78276253-TA,18-78276254-78276267-AT,18-78276274-78276284-TA,18-78276285-78276298-AT,18-78276305-78276315-TA,18-78276316-78276329-AT,18-78276336-78276346-TA,18-78276347-78276360-AT,18-78276367-78276377-TA,18-78276378-78276391-AT,18-78276398-78276408-TA,18-78276409-78276422-AT,18-78276429-78276439-TA,18-78276440-78276451-AT,18-78276458-78276468-TA,18-78276411-78276469-ATATATATATACACCCTGTATATATATAC,18-78276471-78276481-AC,18-78276485-78276500-TA,18-78276508-78276524-AC,18-78276528-78276542-TA,18-78276541-78276550-AC,18-78276555-78276569-TA,18-78276580-78276596-TA,18-78276595-78276609-AC,18-78276613-78276624-TA;MOTIFS=TATATATATACA,TA,AT,AC,ATATATATATACACCCTGTATATATATAC,ATATATATATACACCCTGTATATATATACAT,TATATATATATATACACCCTG,ATATATATATATACACCCTGTATATATATAC;STRUC=<VC110193>	HPRC,HGSVC	No	0.234	Yes	NA,NA	NA	NA
chr18:78276296	516811	INS	128	0.7941	0.6863	9	NA	NA	NA	NA	NA	NA	NA	NA	NA	No	ID=18-78275635-78275645-TA,18-78275646-78275661-AT,18-78275668-78275678-TA,18-78275679-78275694-AT,18-78275680-78275753-TATATATATATATACACCCTG,18-78275701-78275715-TA,18-78275722-78275736-TA,18-78275723-78275858-ATATATATATATACACCCTGTATATATATAC,18-78275743-78275753-TA,18-78275754-78275767-AT,18-78275774-78275784-TA,18-78275785-78275798-AT,18-78275805-78275815-TA,18-78275816-78275829-AT,18-78275836-78275846-TA,18-78275847-78275858-AT,18-78275847-78275951-ATATATATATACACCCTGTATATATATACAT,18-78275865-78275875-TA,18-78275876-78275889-AT,18-78275896-78275906-TA,18-78275907-78275920-AT,18-78275927-78275937-TA,18-78275938-78275953-AT,18-78275960-78275970-TA,18-78275971-78275984-AT,18-78275993-78276003-TA,18-78276004-78276017-AT,18-78276006-78276162-ATATATATATACACCCTGTATATATATAC,18-78276024-78276034-TA,18-78276035-78276046-AT,18-78276053-78276063-TA,18-78276064-78276075-AT,18-78276064-78276095-ATATATATATACACCCTGTATATATATACAT,18-78276082-78276092-TA,18-78276093-78276104-AT,18-78276111-78276121-TA,18-78276122-78276133-AT,18-78276140-78276150-TA,18-78276151-78276166-AT,18-78276173-78276183-TA,18-78276173-78276197-TATATATATACA,18-78276184-78276195-AT,18-78276202-78276212-TA,18-78276202-78276238-TATATATATACA,18-78276213-78276224-AT,18-78276225-78276236-AT,18-78276225-78276451-ATATATATATACACCCTGTATATATATACAT,18-78276243-78276253-TA,18-78276254-78276267-AT,18-78276274-78276284-TA,18-78276285-78276298-AT,18-78276305-78276315-TA,18-78276316-78276329-AT,18-78276336-78276346-TA,18-78276347-78276360-AT,18-78276367-78276377-TA,18-78276378-78276391-AT,18-78276398-78276408-TA,18-78276409-78276422-AT,18-78276429-78276439-TA,18-78276440-78276451-AT,18-78276458-78276468-TA,18-78276411-78276469-ATATATATATACACCCTGTATATATATAC,18-78276471-78276481-AC,18-78276485-78276500-TA,18-78276508-78276524-AC,18-78276528-78276542-TA,18-78276541-78276550-AC,18-78276555-78276569-TA,18-78276580-78276596-TA,18-78276595-78276609-AC,18-78276613-78276624-TA;MOTIFS=TATATATATACA,TA,AT,AC,ATATATATATACACCCTGTATATATATAC,ATATATATATACACCCTGTATATATATACAT,TATATATATATATACACCCTG,ATATATATATATACACCCTGTATATATATAC;STRUC=<VC110193>	HPRC,HGSVC	No	0.234	Yes	NA,NA	NA	NA
chr18:78276327	516813	INS	157	0.9099	0.3788	21	NA	NA	NA	NA	NA	NA	NA	NA	NA	No	ID=18-78275635-78275645-TA,18-78275646-78275661-AT,18-78275668-78275678-TA,18-78275679-78275694-AT,18-78275680-78275753-TATATATATATATACACCCTG,18-78275701-78275715-TA,18-78275722-78275736-TA,18-78275723-78275858-ATATATATATATACACCCTGTATATATATAC,18-78275743-78275753-TA,18-78275754-78275767-AT,18-78275774-78275784-TA,18-78275785-78275798-AT,18-78275805-78275815-TA,18-78275816-78275829-AT,18-78275836-78275846-TA,18-78275847-78275858-AT,18-78275847-78275951-ATATATATATACACCCTGTATATATATACAT,18-78275865-78275875-TA,18-78275876-78275889-AT,18-78275896-78275906-TA,18-78275907-78275920-AT,18-78275927-78275937-TA,18-78275938-78275953-AT,18-78275960-78275970-TA,18-78275971-78275984-AT,18-78275993-78276003-TA,18-78276004-78276017-AT,18-78276006-78276162-ATATATATATACACCCTGTATATATATAC,18-78276024-78276034-TA,18-78276035-78276046-AT,18-78276053-78276063-TA,18-78276064-78276075-AT,18-78276064-78276095-ATATATATATACACCCTGTATATATATACAT,18-78276082-78276092-TA,18-78276093-78276104-AT,18-78276111-78276121-TA,18-78276122-78276133-AT,18-78276140-78276150-TA,18-78276151-78276166-AT,18-78276173-78276183-TA,18-78276173-78276197-TATATATATACA,18-78276184-78276195-AT,18-78276202-78276212-TA,18-78276202-78276238-TATATATATACA,18-78276213-78276224-AT,18-78276225-78276236-AT,18-78276225-78276451-ATATATATATACACCCTGTATATATATACAT,18-78276243-78276253-TA,18-78276254-78276267-AT,18-78276274-78276284-TA,18-78276285-78276298-AT,18-78276305-78276315-TA,18-78276316-78276329-AT,18-78276336-78276346-TA,18-78276347-78276360-AT,18-78276367-78276377-TA,18-78276378-78276391-AT,18-78276398-78276408-TA,18-78276409-78276422-AT,18-78276429-78276439-TA,18-78276440-78276451-AT,18-78276458-78276468-TA,18-78276411-78276469-ATATATATATACACCCTGTATATATATAC,18-78276471-78276481-AC,18-78276485-78276500-TA,18-78276508-78276524-AC,18-78276528-78276542-TA,18-78276541-78276550-AC,18-78276555-78276569-TA,18-78276580-78276596-TA,18-78276595-78276609-AC,18-78276613-78276624-TA;MOTIFS=TATATATATACA,TA,AT,AC,ATATATATATACACCCTGTATATATATAC,ATATATATATACACCCTGTATATATATACAT,TATATATATATATACACCCTG,ATATATATATATACACCCTGTATATATATAC;STRUC=<VC110193>	HPRC,HGSVC	No	0.234	Yes	NA,NA	NA	NA
chr18:78276327	516812	INS	217	0.8452	0.5907	16	NA	NA	NA	NA	NA	NA	NA	NA	NA	No	ID=18-78275635-78275645-TA,18-78275646-78275661-AT,18-78275668-78275678-TA,18-78275679-78275694-AT,18-78275680-78275753-TATATATATATATACACCCTG,18-78275701-78275715-TA,18-78275722-78275736-TA,18-78275723-78275858-ATATATATATATACACCCTGTATATATATAC,18-78275743-78275753-TA,18-78275754-78275767-AT,18-78275774-78275784-TA,18-78275785-78275798-AT,18-78275805-78275815-TA,18-78275816-78275829-AT,18-78275836-78275846-TA,18-78275847-78275858-AT,18-78275847-78275951-ATATATATATACACCCTGTATATATATACAT,18-78275865-78275875-TA,18-78275876-78275889-AT,18-78275896-78275906-TA,18-78275907-78275920-AT,18-78275927-78275937-TA,18-78275938-78275953-AT,18-78275960-78275970-TA,18-78275971-78275984-AT,18-78275993-78276003-TA,18-78276004-78276017-AT,18-78276006-78276162-ATATATATATACACCCTGTATATATATAC,18-78276024-78276034-TA,18-78276035-78276046-AT,18-78276053-78276063-TA,18-78276064-78276075-AT,18-78276064-78276095-ATATATATATACACCCTGTATATATATACAT,18-78276082-78276092-TA,18-78276093-78276104-AT,18-78276111-78276121-TA,18-78276122-78276133-AT,18-78276140-78276150-TA,18-78276151-78276166-AT,18-78276173-78276183-TA,18-78276173-78276197-TATATATATACA,18-78276184-78276195-AT,18-78276202-78276212-TA,18-78276202-78276238-TATATATATACA,18-78276213-78276224-AT,18-78276225-78276236-AT,18-78276225-78276451-ATATATATATACACCCTGTATATATATACAT,18-78276243-78276253-TA,18-78276254-78276267-AT,18-78276274-78276284-TA,18-78276285-78276298-AT,18-78276305-78276315-TA,18-78276316-78276329-AT,18-78276336-78276346-TA,18-78276347-78276360-AT,18-78276367-78276377-TA,18-78276378-78276391-AT,18-78276398-78276408-TA,18-78276409-78276422-AT,18-78276429-78276439-TA,18-78276440-78276451-AT,18-78276458-78276468-TA,18-78276411-78276469-ATATATATATACACCCTGTATATATATAC,18-78276471-78276481-AC,18-78276485-78276500-TA,18-78276508-78276524-AC,18-78276528-78276542-TA,18-78276541-78276550-AC,18-78276555-78276569-TA,18-78276580-78276596-TA,18-78276595-78276609-AC,18-78276613-78276624-TA;MOTIFS=TATATATATACA,TA,AT,AC,ATATATATATACACCCTGTATATATATAC,ATATATATATACACCCTGTATATATATACAT,TATATATATATATACACCCTG,ATATATATATATACACCCTGTATATATATAC;STRUC=<VC110193>	HPRC,HGSVC	No	0.234	Yes	NA,NA	NA	NA
chr18:78276358	516815	INS	570	0.8649	0.5243	36	NA	NA	NA	NA	NA	NA	NA	NA	NA	No	ID=18-78275635-78275645-TA,18-78275646-78275661-AT,18-78275668-78275678-TA,18-78275679-78275694-AT,18-78275680-78275753-TATATATATATATACACCCTG,18-78275701-78275715-TA,18-78275722-78275736-TA,18-78275723-78275858-ATATATATATATACACCCTGTATATATATAC,18-78275743-78275753-TA,18-78275754-78275767-AT,18-78275774-78275784-TA,18-78275785-78275798-AT,18-78275805-78275815-TA,18-78275816-78275829-AT,18-78275836-78275846-TA,18-78275847-78275858-AT,18-78275847-78275951-ATATATATATACACCCTGTATATATATACAT,18-78275865-78275875-TA,18-78275876-78275889-AT,18-78275896-78275906-TA,18-78275907-78275920-AT,18-78275927-78275937-TA,18-78275938-78275953-AT,18-78275960-78275970-TA,18-78275971-78275984-AT,18-78275993-78276003-TA,18-78276004-78276017-AT,18-78276006-78276162-ATATATATATACACCCTGTATATATATAC,18-78276024-78276034-TA,18-78276035-78276046-AT,18-78276053-78276063-TA,18-78276064-78276075-AT,18-78276064-78276095-ATATATATATACACCCTGTATATATATACAT,18-78276082-78276092-TA,18-78276093-78276104-AT,18-78276111-78276121-TA,18-78276122-78276133-AT,18-78276140-78276150-TA,18-78276151-78276166-AT,18-78276173-78276183-TA,18-78276173-78276197-TATATATATACA,18-78276184-78276195-AT,18-78276202-78276212-TA,18-78276202-78276238-TATATATATACA,18-78276213-78276224-AT,18-78276225-78276236-AT,18-78276225-78276451-ATATATATATACACCCTGTATATATATACAT,18-78276243-78276253-TA,18-78276254-78276267-AT,18-78276274-78276284-TA,18-78276285-78276298-AT,18-78276305-78276315-TA,18-78276316-78276329-AT,18-78276336-78276346-TA,18-78276347-78276360-AT,18-78276367-78276377-TA,18-78276378-78276391-AT,18-78276398-78276408-TA,18-78276409-78276422-AT,18-78276429-78276439-TA,18-78276440-78276451-AT,18-78276458-78276468-TA,18-78276411-78276469-ATATATATATACACCCTGTATATATATAC,18-78276471-78276481-AC,18-78276485-78276500-TA,18-78276508-78276524-AC,18-78276528-78276542-TA,18-78276541-78276550-AC,18-78276555-78276569-TA,18-78276580-78276596-TA,18-78276595-78276609-AC,18-78276613-78276624-TA;MOTIFS=TATATATATACA,TA,AT,AC,ATATATATATACACCCTGTATATATATAC,ATATATATATACACCCTGTATATATATACAT,TATATATATATATACACCCTG,ATATATATATATACACCCTGTATATATATAC;STRUC=<VC110193>	HPRC,HGSVC	No	0.234	Yes	NA,NA	NA	NA
chr18:78276358	516816	INS	442	0.8467	0.5603	5	NA	NA	NA	NA	NA	NA	NA	NA	NA	No	ID=18-78275635-78275645-TA,18-78275646-78275661-AT,18-78275668-78275678-TA,18-78275679-78275694-AT,18-78275680-78275753-TATATATATATATACACCCTG,18-78275701-78275715-TA,18-78275722-78275736-TA,18-78275723-78275858-ATATATATATATACACCCTGTATATATATAC,18-78275743-78275753-TA,18-78275754-78275767-AT,18-78275774-78275784-TA,18-78275785-78275798-AT,18-78275805-78275815-TA,18-78275816-78275829-AT,18-78275836-78275846-TA,18-78275847-78275858-AT,18-78275847-78275951-ATATATATATACACCCTGTATATATATACAT,18-78275865-78275875-TA,18-78275876-78275889-AT,18-78275896-78275906-TA,18-78275907-78275920-AT,18-78275927-78275937-TA,18-78275938-78275953-AT,18-78275960-78275970-TA,18-78275971-78275984-AT,18-78275993-78276003-TA,18-78276004-78276017-AT,18-78276006-78276162-ATATATATATACACCCTGTATATATATAC,18-78276024-78276034-TA,18-78276035-78276046-AT,18-78276053-78276063-TA,18-78276064-78276075-AT,18-78276064-78276095-ATATATATATACACCCTGTATATATATACAT,18-78276082-78276092-TA,18-78276093-78276104-AT,18-78276111-78276121-TA,18-78276122-78276133-AT,18-78276140-78276150-TA,18-78276151-78276166-AT,18-78276173-78276183-TA,18-78276173-78276197-TATATATATACA,18-78276184-78276195-AT,18-78276202-78276212-TA,18-78276202-78276238-TATATATATACA,18-78276213-78276224-AT,18-78276225-78276236-AT,18-78276225-78276451-ATATATATATACACCCTGTATATATATACAT,18-78276243-78276253-TA,18-78276254-78276267-AT,18-78276274-78276284-TA,18-78276285-78276298-AT,18-78276305-78276315-TA,18-78276316-78276329-AT,18-78276336-78276346-TA,18-78276347-78276360-AT,18-78276367-78276377-TA,18-78276378-78276391-AT,18-78276398-78276408-TA,18-78276409-78276422-AT,18-78276429-78276439-TA,18-78276440-78276451-AT,18-78276458-78276468-TA,18-78276411-78276469-ATATATATATACACCCTGTATATATATAC,18-78276471-78276481-AC,18-78276485-78276500-TA,18-78276508-78276524-AC,18-78276528-78276542-TA,18-78276541-78276550-AC,18-78276555-78276569-TA,18-78276580-78276596-TA,18-78276595-78276609-AC,18-78276613-78276624-TA;MOTIFS=TATATATATACA,TA,AT,AC,ATATATATATACACCCTGTATATATATAC,ATATATATATACACCCTGTATATATATACAT,TATATATATATATACACCCTG,ATATATATATATACACCCTGTATATATATAC;STRUC=<VC110193>	HPRC,HGSVC	No	0.234	Yes	NA,NA	NA	NA
chr18:78276358	516817	INS	539	0.9183	0.3084	20	NA	NA	NA	NA	NA	NA	NA	NA	NA	No	ID=18-78275635-78275645-TA,18-78275646-78275661-AT,18-78275668-78275678-TA,18-78275679-78275694-AT,18-78275680-78275753-TATATATATATATACACCCTG,18-78275701-78275715-TA,18-78275722-78275736-TA,18-78275723-78275858-ATATATATATATACACCCTGTATATATATAC,18-78275743-78275753-TA,18-78275754-78275767-AT,18-78275774-78275784-TA,18-78275785-78275798-AT,18-78275805-78275815-TA,18-78275816-78275829-AT,18-78275836-78275846-TA,18-78275847-78275858-AT,18-78275847-78275951-ATATATATATACACCCTGTATATATATACAT,18-78275865-78275875-TA,18-78275876-78275889-AT,18-78275896-78275906-TA,18-78275907-78275920-AT,18-78275927-78275937-TA,18-78275938-78275953-AT,18-78275960-78275970-TA,18-78275971-78275984-AT,18-78275993-78276003-TA,18-78276004-78276017-AT,18-78276006-78276162-ATATATATATACACCCTGTATATATATAC,18-78276024-78276034-TA,18-78276035-78276046-AT,18-78276053-78276063-TA,18-78276064-78276075-AT,18-78276064-78276095-ATATATATATACACCCTGTATATATATACAT,18-78276082-78276092-TA,18-78276093-78276104-AT,18-78276111-78276121-TA,18-78276122-78276133-AT,18-78276140-78276150-TA,18-78276151-78276166-AT,18-78276173-78276183-TA,18-78276173-78276197-TATATATATACA,18-78276184-78276195-AT,18-78276202-78276212-TA,18-78276202-78276238-TATATATATACA,18-78276213-78276224-AT,18-78276225-78276236-AT,18-78276225-78276451-ATATATATATACACCCTGTATATATATACAT,18-78276243-78276253-TA,18-78276254-78276267-AT,18-78276274-78276284-TA,18-78276285-78276298-AT,18-78276305-78276315-TA,18-78276316-78276329-AT,18-78276336-78276346-TA,18-78276347-78276360-AT,18-78276367-78276377-TA,18-78276378-78276391-AT,18-78276398-78276408-TA,18-78276409-78276422-AT,18-78276429-78276439-TA,18-78276440-78276451-AT,18-78276458-78276468-TA,18-78276411-78276469-ATATATATATACACCCTGTATATATATAC,18-78276471-78276481-AC,18-78276485-78276500-TA,18-78276508-78276524-AC,18-78276528-78276542-TA,18-78276541-78276550-AC,18-78276555-78276569-TA,18-78276580-78276596-TA,18-78276595-78276609-AC,18-78276613-78276624-TA;MOTIFS=TATATATATACA,TA,AT,AC,ATATATATATACACCCTGTATATATATAC,ATATATATATACACCCTGTATATATATACAT,TATATATATATATACACCCTG,ATATATATATATACACCCTGTATATATATAC;STRUC=<VC110193>	HPRC,HGSVC	No	0.234	Yes	NA,NA	NA	NA
chr18:78276378	516818	INS	601	0.8548	0.5366	43	NA	NA	NA	NA	NA	NA	NA	NA	NA	No	ID=18-78275635-78275645-TA,18-78275646-78275661-AT,18-78275668-78275678-TA,18-78275679-78275694-AT,18-78275680-78275753-TATATATATATATACACCCTG,18-78275701-78275715-TA,18-78275722-78275736-TA,18-78275723-78275858-ATATATATATATACACCCTGTATATATATAC,18-78275743-78275753-TA,18-78275754-78275767-AT,18-78275774-78275784-TA,18-78275785-78275798-AT,18-78275805-78275815-TA,18-78275816-78275829-AT,18-78275836-78275846-TA,18-78275847-78275858-AT,18-78275847-78275951-ATATATATATACACCCTGTATATATATACAT,18-78275865-78275875-TA,18-78275876-78275889-AT,18-78275896-78275906-TA,18-78275907-78275920-AT,18-78275927-78275937-TA,18-78275938-78275953-AT,18-78275960-78275970-TA,18-78275971-78275984-AT,18-78275993-78276003-TA,18-78276004-78276017-AT,18-78276006-78276162-ATATATATATACACCCTGTATATATATAC,18-78276024-78276034-TA,18-78276035-78276046-AT,18-78276053-78276063-TA,18-78276064-78276075-AT,18-78276064-78276095-ATATATATATACACCCTGTATATATATACAT,18-78276082-78276092-TA,18-78276093-78276104-AT,18-78276111-78276121-TA,18-78276122-78276133-AT,18-78276140-78276150-TA,18-78276151-78276166-AT,18-78276173-78276183-TA,18-78276173-78276197-TATATATATACA,18-78276184-78276195-AT,18-78276202-78276212-TA,18-78276202-78276238-TATATATATACA,18-78276213-78276224-AT,18-78276225-78276236-AT,18-78276225-78276451-ATATATATATACACCCTGTATATATATACAT,18-78276243-78276253-TA,18-78276254-78276267-AT,18-78276274-78276284-TA,18-78276285-78276298-AT,18-78276305-78276315-TA,18-78276316-78276329-AT,18-78276336-78276346-TA,18-78276347-78276360-AT,18-78276367-78276377-TA,18-78276378-78276391-AT,18-78276398-78276408-TA,18-78276409-78276422-AT,18-78276429-78276439-TA,18-78276440-78276451-AT,18-78276458-78276468-TA,18-78276411-78276469-ATATATATATACACCCTGTATATATATAC,18-78276471-78276481-AC,18-78276485-78276500-TA,18-78276508-78276524-AC,18-78276528-78276542-TA,18-78276541-78276550-AC,18-78276555-78276569-TA,18-78276580-78276596-TA,18-78276595-78276609-AC,18-78276613-78276624-TA;MOTIFS=TATATATATACA,TA,AT,AC,ATATATATATACACCCTGTATATATATAC,ATATATATATACACCCTGTATATATATACAT,TATATATATATATACACCCTG,ATATATATATATACACCCTGTATATATATAC;STRUC=<VC110193>	HPRC,HGSVC	No	0.234	Yes	NA,NA	NA	NA
chr18:78276424	516819	INS	62	0.8192	0.6527	16	NA	NA	NA	NA	NA	NA	NA	NA	NA	No	ID=18-78275635-78275645-TA,18-78275646-78275661-AT,18-78275668-78275678-TA,18-78275679-78275694-AT,18-78275680-78275753-TATATATATATATACACCCTG,18-78275701-78275715-TA,18-78275722-78275736-TA,18-78275723-78275858-ATATATATATATACACCCTGTATATATATAC,18-78275743-78275753-TA,18-78275754-78275767-AT,18-78275774-78275784-TA,18-78275785-78275798-AT,18-78275805-78275815-TA,18-78275816-78275829-AT,18-78275836-78275846-TA,18-78275847-78275858-AT,18-78275847-78275951-ATATATATATACACCCTGTATATATATACAT,18-78275865-78275875-TA,18-78275876-78275889-AT,18-78275896-78275906-TA,18-78275907-78275920-AT,18-78275927-78275937-TA,18-78275938-78275953-AT,18-78275960-78275970-TA,18-78275971-78275984-AT,18-78275993-78276003-TA,18-78276004-78276017-AT,18-78276006-78276162-ATATATATATACACCCTGTATATATATAC,18-78276024-78276034-TA,18-78276035-78276046-AT,18-78276053-78276063-TA,18-78276064-78276075-AT,18-78276064-78276095-ATATATATATACACCCTGTATATATATACAT,18-78276082-78276092-TA,18-78276093-78276104-AT,18-78276111-78276121-TA,18-78276122-78276133-AT,18-78276140-78276150-TA,18-78276151-78276166-AT,18-78276173-78276183-TA,18-78276173-78276197-TATATATATACA,18-78276184-78276195-AT,18-78276202-78276212-TA,18-78276202-78276238-TATATATATACA,18-78276213-78276224-AT,18-78276225-78276236-AT,18-78276225-78276451-ATATATATATACACCCTGTATATATATACAT,18-78276243-78276253-TA,18-78276254-78276267-AT,18-78276274-78276284-TA,18-78276285-78276298-AT,18-78276305-78276315-TA,18-78276316-78276329-AT,18-78276336-78276346-TA,18-78276347-78276360-AT,18-78276367-78276377-TA,18-78276378-78276391-AT,18-78276398-78276408-TA,18-78276409-78276422-AT,18-78276429-78276439-TA,18-78276440-78276451-AT,18-78276458-78276468-TA,18-78276411-78276469-ATATATATATACACCCTGTATATATATAC,18-78276471-78276481-AC,18-78276485-78276500-TA,18-78276508-78276524-AC,18-78276528-78276542-TA,18-78276541-78276550-AC,18-78276555-78276569-TA,18-78276580-78276596-TA,18-78276595-78276609-AC,18-78276613-78276624-TA;MOTIFS=TATATATATACA,TA,AT,AC,ATATATATATACACCCTGTATATATATAC,ATATATATATACACCCTGTATATATATACAT,TATATATATATATACACCCTG,ATATATATATATACACCCTGTATATATATAC;STRUC=<VC110193>	HPRC,HGSVC,1KG-ONT	No	0.234	Yes	NA,NA	NA	NA
chr18:78276440	516820	INS	698	0.7994	0.6971	57	NA	NA	NA	NA	NA	NA	NA	NA	NA	No	ID=18-78275635-78275645-TA,18-78275646-78275661-AT,18-78275668-78275678-TA,18-78275679-78275694-AT,18-78275680-78275753-TATATATATATATACACCCTG,18-78275701-78275715-TA,18-78275722-78275736-TA,18-78275723-78275858-ATATATATATATACACCCTGTATATATATAC,18-78275743-78275753-TA,18-78275754-78275767-AT,18-78275774-78275784-TA,18-78275785-78275798-AT,18-78275805-78275815-TA,18-78275816-78275829-AT,18-78275836-78275846-TA,18-78275847-78275858-AT,18-78275847-78275951-ATATATATATACACCCTGTATATATATACAT,18-78275865-78275875-TA,18-78275876-78275889-AT,18-78275896-78275906-TA,18-78275907-78275920-AT,18-78275927-78275937-TA,18-78275938-78275953-AT,18-78275960-78275970-TA,18-78275971-78275984-AT,18-78275993-78276003-TA,18-78276004-78276017-AT,18-78276006-78276162-ATATATATATACACCCTGTATATATATAC,18-78276024-78276034-TA,18-78276035-78276046-AT,18-78276053-78276063-TA,18-78276064-78276075-AT,18-78276064-78276095-ATATATATATACACCCTGTATATATATACAT,18-78276082-78276092-TA,18-78276093-78276104-AT,18-78276111-78276121-TA,18-78276122-78276133-AT,18-78276140-78276150-TA,18-78276151-78276166-AT,18-78276173-78276183-TA,18-78276173-78276197-TATATATATACA,18-78276184-78276195-AT,18-78276202-78276212-TA,18-78276202-78276238-TATATATATACA,18-78276213-78276224-AT,18-78276225-78276236-AT,18-78276225-78276451-ATATATATATACACCCTGTATATATATACAT,18-78276243-78276253-TA,18-78276254-78276267-AT,18-78276274-78276284-TA,18-78276285-78276298-AT,18-78276305-78276315-TA,18-78276316-78276329-AT,18-78276336-78276346-TA,18-78276347-78276360-AT,18-78276367-78276377-TA,18-78276378-78276391-AT,18-78276398-78276408-TA,18-78276409-78276422-AT,18-78276429-78276439-TA,18-78276440-78276451-AT,18-78276458-78276468-TA,18-78276411-78276469-ATATATATATACACCCTGTATATATATAC,18-78276471-78276481-AC,18-78276485-78276500-TA,18-78276508-78276524-AC,18-78276528-78276542-TA,18-78276541-78276550-AC,18-78276555-78276569-TA,18-78276580-78276596-TA,18-78276595-78276609-AC,18-78276613-78276624-TA;MOTIFS=TATATATATACA,TA,AT,AC,ATATATATATACACCCTGTATATATATAC,ATATATATATACACCCTGTATATATATACAT,TATATATATATATACACCCTG,ATATATATATATACACCCTGTATATATATAC;STRUC=<VC110193>	HPRC	No	0.234	Yes	NA,NA	NA	NA
chr18:78276441	516821	INS	98	0.8717	0.4615	2	NA	NA	NA	NA	NA	NA	NA	NA	NA	No	ID=18-78275635-78275645-TA,18-78275646-78275661-AT,18-78275668-78275678-TA,18-78275679-78275694-AT,18-78275680-78275753-TATATATATATATACACCCTG,18-78275701-78275715-TA,18-78275722-78275736-TA,18-78275723-78275858-ATATATATATATACACCCTGTATATATATAC,18-78275743-78275753-TA,18-78275754-78275767-AT,18-78275774-78275784-TA,18-78275785-78275798-AT,18-78275805-78275815-TA,18-78275816-78275829-AT,18-78275836-78275846-TA,18-78275847-78275858-AT,18-78275847-78275951-ATATATATATACACCCTGTATATATATACAT,18-78275865-78275875-TA,18-78275876-78275889-AT,18-78275896-78275906-TA,18-78275907-78275920-AT,18-78275927-78275937-TA,18-78275938-78275953-AT,18-78275960-78275970-TA,18-78275971-78275984-AT,18-78275993-78276003-TA,18-78276004-78276017-AT,18-78276006-78276162-ATATATATATACACCCTGTATATATATAC,18-78276024-78276034-TA,18-78276035-78276046-AT,18-78276053-78276063-TA,18-78276064-78276075-AT,18-78276064-78276095-ATATATATATACACCCTGTATATATATACAT,18-78276082-78276092-TA,18-78276093-78276104-AT,18-78276111-78276121-TA,18-78276122-78276133-AT,18-78276140-78276150-TA,18-78276151-78276166-AT,18-78276173-78276183-TA,18-78276173-78276197-TATATATATACA,18-78276184-78276195-AT,18-78276202-78276212-TA,18-78276202-78276238-TATATATATACA,18-78276213-78276224-AT,18-78276225-78276236-AT,18-78276225-78276451-ATATATATATACACCCTGTATATATATACAT,18-78276243-78276253-TA,18-78276254-78276267-AT,18-78276274-78276284-TA,18-78276285-78276298-AT,18-78276305-78276315-TA,18-78276316-78276329-AT,18-78276336-78276346-TA,18-78276347-78276360-AT,18-78276367-78276377-TA,18-78276378-78276391-AT,18-78276398-78276408-TA,18-78276409-78276422-AT,18-78276429-78276439-TA,18-78276440-78276451-AT,18-78276458-78276468-TA,18-78276411-78276469-ATATATATATACACCCTGTATATATATAC,18-78276471-78276481-AC,18-78276485-78276500-TA,18-78276508-78276524-AC,18-78276528-78276542-TA,18-78276541-78276550-AC,18-78276555-78276569-TA,18-78276580-78276596-TA,18-78276595-78276609-AC,18-78276613-78276624-TA;MOTIFS=TATATATATACA,TA,AT,AC,ATATATATATACACCCTGTATATATATAC,ATATATATATACACCCTGTATATATATACAT,TATATATATATATACACCCTG,ATATATATATATACACCCTGTATATATATAC;STRUC=<VC110193>	HPRC,HGSVC,1KG-ONT	No	0.234	Yes	NA,NA	NA	NA
chr18:78276441	516822	INS	159	0.8222	0.6481	23	NA	NA	NA	NA	NA	NA	NA	NA	NA	No	ID=18-78275635-78275645-TA,18-78275646-78275661-AT,18-78275668-78275678-TA,18-78275679-78275694-AT,18-78275680-78275753-TATATATATATATACACCCTG,18-78275701-78275715-TA,18-78275722-78275736-TA,18-78275723-78275858-ATATATATATATACACCCTGTATATATATAC,18-78275743-78275753-TA,18-78275754-78275767-AT,18-78275774-78275784-TA,18-78275785-78275798-AT,18-78275805-78275815-TA,18-78275816-78275829-AT,18-78275836-78275846-TA,18-78275847-78275858-AT,18-78275847-78275951-ATATATATATACACCCTGTATATATATACAT,18-78275865-78275875-TA,18-78275876-78275889-AT,18-78275896-78275906-TA,18-78275907-78275920-AT,18-78275927-78275937-TA,18-78275938-78275953-AT,18-78275960-78275970-TA,18-78275971-78275984-AT,18-78275993-78276003-TA,18-78276004-78276017-AT,18-78276006-78276162-ATATATATATACACCCTGTATATATATAC,18-78276024-78276034-TA,18-78276035-78276046-AT,18-78276053-78276063-TA,18-78276064-78276075-AT,18-78276064-78276095-ATATATATATACACCCTGTATATATATACAT,18-78276082-78276092-TA,18-78276093-78276104-AT,18-78276111-78276121-TA,18-78276122-78276133-AT,18-78276140-78276150-TA,18-78276151-78276166-AT,18-78276173-78276183-TA,18-78276173-78276197-TATATATATACA,18-78276184-78276195-AT,18-78276202-78276212-TA,18-78276202-78276238-TATATATATACA,18-78276213-78276224-AT,18-78276225-78276236-AT,18-78276225-78276451-ATATATATATACACCCTGTATATATATACAT,18-78276243-78276253-TA,18-78276254-78276267-AT,18-78276274-78276284-TA,18-78276285-78276298-AT,18-78276305-78276315-TA,18-78276316-78276329-AT,18-78276336-78276346-TA,18-78276347-78276360-AT,18-78276367-78276377-TA,18-78276378-78276391-AT,18-78276398-78276408-TA,18-78276409-78276422-AT,18-78276429-78276439-TA,18-78276440-78276451-AT,18-78276458-78276468-TA,18-78276411-78276469-ATATATATATACACCCTGTATATATATAC,18-78276471-78276481-AC,18-78276485-78276500-TA,18-78276508-78276524-AC,18-78276528-78276542-TA,18-78276541-78276550-AC,18-78276555-78276569-TA,18-78276580-78276596-TA,18-78276595-78276609-AC,18-78276613-78276624-TA;MOTIFS=TATATATATACA,TA,AT,AC,ATATATATATACACCCTGTATATATATAC,ATATATATATACACCCTGTATATATATACAT,TATATATATATATACACCCTG,ATATATATATATACACCCTGTATATATATAC;STRUC=<VC110193>	HPRC,HGSVC	No	0.234	Yes	NA,NA	NA	NA
chr18:78276441	516823	INS	128	0.8069	0.6827	13	NA	NA	NA	NA	NA	NA	NA	NA	NA	No	ID=18-78275635-78275645-TA,18-78275646-78275661-AT,18-78275668-78275678-TA,18-78275679-78275694-AT,18-78275680-78275753-TATATATATATATACACCCTG,18-78275701-78275715-TA,18-78275722-78275736-TA,18-78275723-78275858-ATATATATATATACACCCTGTATATATATAC,18-78275743-78275753-TA,18-78275754-78275767-AT,18-78275774-78275784-TA,18-78275785-78275798-AT,18-78275805-78275815-TA,18-78275816-78275829-AT,18-78275836-78275846-TA,18-78275847-78275858-AT,18-78275847-78275951-ATATATATATACACCCTGTATATATATACAT,18-78275865-78275875-TA,18-78275876-78275889-AT,18-78275896-78275906-TA,18-78275907-78275920-AT,18-78275927-78275937-TA,18-78275938-78275953-AT,18-78275960-78275970-TA,18-78275971-78275984-AT,18-78275993-78276003-TA,18-78276004-78276017-AT,18-78276006-78276162-ATATATATATACACCCTGTATATATATAC,18-78276024-78276034-TA,18-78276035-78276046-AT,18-78276053-78276063-TA,18-78276064-78276075-AT,18-78276064-78276095-ATATATATATACACCCTGTATATATATACAT,18-78276082-78276092-TA,18-78276093-78276104-AT,18-78276111-78276121-TA,18-78276122-78276133-AT,18-78276140-78276150-TA,18-78276151-78276166-AT,18-78276173-78276183-TA,18-78276173-78276197-TATATATATACA,18-78276184-78276195-AT,18-78276202-78276212-TA,18-78276202-78276238-TATATATATACA,18-78276213-78276224-AT,18-78276225-78276236-AT,18-78276225-78276451-ATATATATATACACCCTGTATATATATACAT,18-78276243-78276253-TA,18-78276254-78276267-AT,18-78276274-78276284-TA,18-78276285-78276298-AT,18-78276305-78276315-TA,18-78276316-78276329-AT,18-78276336-78276346-TA,18-78276347-78276360-AT,18-78276367-78276377-TA,18-78276378-78276391-AT,18-78276398-78276408-TA,18-78276409-78276422-AT,18-78276429-78276439-TA,18-78276440-78276451-AT,18-78276458-78276468-TA,18-78276411-78276469-ATATATATATACACCCTGTATATATATAC,18-78276471-78276481-AC,18-78276485-78276500-TA,18-78276508-78276524-AC,18-78276528-78276542-TA,18-78276541-78276550-AC,18-78276555-78276569-TA,18-78276580-78276596-TA,18-78276595-78276609-AC,18-78276613-78276624-TA;MOTIFS=TATATATATACA,TA,AT,AC,ATATATATATACACCCTGTATATATATAC,ATATATATATACACCCTGTATATATATACAT,TATATATATATATACACCCTG,ATATATATATATACACCCTGTATATATATAC;STRUC=<VC110193>	HPRC,HGSVC	No	0.234	No	NA,NA	NA	NA
chr18:78276441	516824	INS	66	0.9015	0.3712	9	NA	NA	NA	NA	NA	NA	NA	NA	NA	No	ID=18-78275635-78275645-TA,18-78275646-78275661-AT,18-78275668-78275678-TA,18-78275679-78275694-AT,18-78275680-78275753-TATATATATATATACACCCTG,18-78275701-78275715-TA,18-78275722-78275736-TA,18-78275723-78275858-ATATATATATATACACCCTGTATATATATAC,18-78275743-78275753-TA,18-78275754-78275767-AT,18-78275774-78275784-TA,18-78275785-78275798-AT,18-78275805-78275815-TA,18-78275816-78275829-AT,18-78275836-78275846-TA,18-78275847-78275858-AT,18-78275847-78275951-ATATATATATACACCCTGTATATATATACAT,18-78275865-78275875-TA,18-78275876-78275889-AT,18-78275896-78275906-TA,18-78275907-78275920-AT,18-78275927-78275937-TA,18-78275938-78275953-AT,18-78275960-78275970-TA,18-78275971-78275984-AT,18-78275993-78276003-TA,18-78276004-78276017-AT,18-78276006-78276162-ATATATATATACACCCTGTATATATATAC,18-78276024-78276034-TA,18-78276035-78276046-AT,18-78276053-78276063-TA,18-78276064-78276075-AT,18-78276064-78276095-ATATATATATACACCCTGTATATATATACAT,18-78276082-78276092-TA,18-78276093-78276104-AT,18-78276111-78276121-TA,18-78276122-78276133-AT,18-78276140-78276150-TA,18-78276151-78276166-AT,18-78276173-78276183-TA,18-78276173-78276197-TATATATATACA,18-78276184-78276195-AT,18-78276202-78276212-TA,18-78276202-78276238-TATATATATACA,18-78276213-78276224-AT,18-78276225-78276236-AT,18-78276225-78276451-ATATATATATACACCCTGTATATATATACAT,18-78276243-78276253-TA,18-78276254-78276267-AT,18-78276274-78276284-TA,18-78276285-78276298-AT,18-78276305-78276315-TA,18-78276316-78276329-AT,18-78276336-78276346-TA,18-78276347-78276360-AT,18-78276367-78276377-TA,18-78276378-78276391-AT,18-78276398-78276408-TA,18-78276409-78276422-AT,18-78276429-78276439-TA,18-78276440-78276451-AT,18-78276458-78276468-TA,18-78276411-78276469-ATATATATATACACCCTGTATATATATAC,18-78276471-78276481-AC,18-78276485-78276500-TA,18-78276508-78276524-AC,18-78276528-78276542-TA,18-78276541-78276550-AC,18-78276555-78276569-TA,18-78276580-78276596-TA,18-78276595-78276609-AC,18-78276613-78276624-TA;MOTIFS=TATATATATACA,TA,AT,AC,ATATATATATACACCCTGTATATATATAC,ATATATATATACACCCTGTATATATATACAT,TATATATATATATACACCCTG,ATATATATATATACACCCTGTATATATATAC;STRUC=<VC110193>	HPRC,HGSVC,1KG-ONT	No	0.234	Yes	NA,NA	NA	NA
chr18:78280910	516825	INS	136	0.8412	0.5875	1	NA	NA	NA	NA	NA	NA	NA	NA	NA	No	NA	HPRC,HGSVC,1KG-ONT	Yes	0.234	No	NA,NA	NA	NA
chr18:78280930	516826	INS	133	0.8888	0.399	846	NA	NA	NA	NA	NA	NA	NA	NA	NA	No	NA	HPRC,HGSVC,1KG-ONT	Yes	1.721	Yes	NA,NA	NA	NA
chr18:78280930	516827	INS	266	0.8978	0.3879	4	NA	NA	NA	NA	NA	NA	NA	NA	NA	No	NA	NA	Yes	1.721	No	NA,NA	NA	NA
chr18:78280956	516828	INS	136	0.8056	0.6779	37	NA	NA	NA	NA	NA	NA	NA	NA	NA	No	NA	HPRC,HGSVC,1KG-ONT	Yes	3.872	Yes	NA,NA	NA	NA
chr18:78281017	516829	INS	139	0.8477	0.5359	1	NA	NA	NA	NA	NA	NA	NA	NA	NA	No	NA	HPRC,HGSVC,1KG-ONT	Yes	1.686	No	NA,NA	NA	NA
chr18:78299643	516830	INS	112	0.7999	0.6775	12	NA	NA	NA	NA	NA	NA	NA	NA	NA	No	ID=18-78299619-78299648-TC;MOTIFS=TC;STRUC=<TR1660884>,ID=18-78299647-78299669-TA;MOTIFS=TA;STRUC=(TA)n	HPRC,HGSVC,1KG-ONT	No	0.234	Yes	NA,NA	NA	NA
chr18:78299645	516831	INS	50	0.8924	0.5683	63	NA	NA	NA	NA	NA	NA	NA	NA	NA	No	ID=18-78299619-78299648-TC;MOTIFS=TC;STRUC=<TR1660884>,ID=18-78299647-78299669-TA;MOTIFS=TA;STRUC=(TA)n	HPRC,HGSVC	No	0.234	Yes	NA,NA	NA	NA
chr18:78299645	516832	INS	106	0.8612	0.5437	3	NA	NA	NA	NA	NA	NA	NA	NA	NA	No	ID=18-78299619-78299648-TC;MOTIFS=TC;STRUC=<TR1660884>,ID=18-78299647-78299669-TA;MOTIFS=TA;STRUC=(TA)n	HPRC,HGSVC,1KG-ONT	No	0.234	No	NA,NA	NA	NA
chr18:78299646	516833	INS	106	0.8983	0.5765	1	NA	NA	NA	NA	NA	NA	NA	NA	NA	No	ID=18-78299619-78299648-TC;MOTIFS=TC;STRUC=<TR1660884>,ID=18-78299647-78299669-TA;MOTIFS=TA;STRUC=(TA)n	HPRC,HGSVC,1KG-ONT	No	0.234	No	NA,NA	NA	NA
chr18:78299647	516846	INS	100	0.8555	0.5604	14	NA	NA	NA	NA	NA	NA	NA	NA	NA	No	ID=18-78299619-78299648-TC;MOTIFS=TC;STRUC=<TR1660884>,ID=18-78299647-78299669-TA;MOTIFS=TA;STRUC=(TA)n	HPRC,HGSVC,1KG-ONT	No	0.234	Yes	NA,NA	NA	NA
chr18:78299647	516847	INS	118	0.8342	0.6207	71	NA	NA	NA	NA	NA	NA	NA	NA	NA	No	ID=18-78299619-78299648-TC;MOTIFS=TC;STRUC=<TR1660884>,ID=18-78299647-78299669-TA;MOTIFS=TA;STRUC=(TA)n	HPRC,HGSVC,1KG-ONT	No	0.234	Yes	NA,NA	NA	NA
chr18:78299647	516848	INS	64	0.8232	0.6467	1	NA	NA	NA	NA	NA	NA	NA	NA	NA	No	ID=18-78299619-78299648-TC;MOTIFS=TC;STRUC=<TR1660884>,ID=18-78299647-78299669-TA;MOTIFS=TA;STRUC=(TA)n	HPRC,HGSVC	No	0.234	No	NA,NA	NA	NA
chr18:78299647	516849	INS	68	0.803	0.6962	2	NA	NA	NA	NA	NA	NA	NA	NA	NA	No	ID=18-78299619-78299648-TC;MOTIFS=TC;STRUC=<TR1660884>,ID=18-78299647-78299669-TA;MOTIFS=TA;STRUC=(TA)n	HPRC,HGSVC	No	0.234	No	NA,NA	NA	NA
chr18:78299647	516850	INS	54	0.8977	0.42	15	NA	NA	NA	NA	NA	NA	NA	NA	NA	No	ID=18-78299619-78299648-TC;MOTIFS=TC;STRUC=<TR1660884>,ID=18-78299647-78299669-TA;MOTIFS=TA;STRUC=(TA)n	HPRC,HGSVC	No	0.234	Yes	NA,NA	NA	NA
chr18:78299647	516851	INS	132	0.8144	0.6965	8	NA	NA	NA	NA	NA	NA	NA	NA	NA	No	ID=18-78299619-78299648-TC;MOTIFS=TC;STRUC=<TR1660884>,ID=18-78299647-78299669-TA;MOTIFS=TA;STRUC=(TA)n	HPRC,HGSVC,1KG-ONT	No	0.234	Yes	NA,NA	NA	NA
chr18:78299647	516852	INS	50	0.9229	0.2958	135	NA	NA	NA	NA	NA	NA	NA	NA	NA	No	ID=18-78299619-78299648-TC;MOTIFS=TC;STRUC=<TR1660884>,ID=18-78299647-78299669-TA;MOTIFS=TA;STRUC=(TA)n	HPRC,HGSVC	No	0.234	Yes	NA,NA	NA	NA
chr18:78299647	516853	INS	58	0.8848	0.4045	15	NA	NA	NA	NA	NA	NA	NA	NA	NA	No	ID=18-78299619-78299648-TC;MOTIFS=TC;STRUC=<TR1660884>,ID=18-78299647-78299669-TA;MOTIFS=TA;STRUC=(TA)n	HPRC,HGSVC	No	0.234	Yes	NA,NA	NA	NA
chr18:78299647	516854	INS	74	0.9504	0.304	6	NA	NA	NA	NA	NA	NA	NA	NA	NA	No	ID=18-78299619-78299648-TC;MOTIFS=TC;STRUC=<TR1660884>,ID=18-78299647-78299669-TA;MOTIFS=TA;STRUC=(TA)n	HPRC,HGSVC,1KG-ONT	No	0.234	Yes	NA,NA	NA	NA
chr18:78299647	516855	INS	54	0.9034	0.4062	82	NA	NA	NA	NA	NA	NA	NA	NA	NA	No	ID=18-78299619-78299648-TC;MOTIFS=TC;STRUC=<TR1660884>,ID=18-78299647-78299669-TA;MOTIFS=TA;STRUC=(TA)n	HPRC,HGSVC	No	0.234	Yes	NA,NA	NA	NA
chr18:78299647	516856	INS	64	0.8657	0.5111	17	NA	NA	NA	NA	NA	NA	NA	NA	NA	No	ID=18-78299619-78299648-TC;MOTIFS=TC;STRUC=<TR1660884>,ID=18-78299647-78299669-TA;MOTIFS=TA;STRUC=(TA)n	HPRC,HGSVC	No	0.234	Yes	NA,NA	NA	NA
chr18:78299647	516857	INS	52	0.8329	0.693	34	NA	NA	NA	NA	NA	NA	NA	NA	NA	No	ID=18-78299619-78299648-TC;MOTIFS=TC;STRUC=<TR1660884>,ID=18-78299647-78299669-TA;MOTIFS=TA;STRUC=(TA)n	HPRC,HGSVC	No	0.234	Yes	NA,NA	NA	NA
chr18:78299647	516858	INS	56	0.8802	0.4476	17	NA	NA	NA	NA	NA	NA	NA	NA	NA	No	ID=18-78299619-78299648-TC;MOTIFS=TC;STRUC=<TR1660884>,ID=18-78299647-78299669-TA;MOTIFS=TA;STRUC=(TA)n	HPRC,HGSVC	No	0.234	Yes	NA,NA	NA	NA
chr18:78299647	516845	INS	112	0.8276	0.6395	22	NA	NA	NA	NA	NA	NA	NA	NA	NA	No	ID=18-78299619-78299648-TC;MOTIFS=TC;STRUC=<TR1660884>,ID=18-78299647-78299669-TA;MOTIFS=TA;STRUC=(TA)n	HPRC,HGSVC,1KG-ONT	No	0.234	Yes	NA,NA	NA	NA
chr18:78299647	516834	INS	112	0.837	0.6125	71	NA	NA	NA	NA	NA	NA	NA	NA	NA	No	ID=18-78299619-78299648-TC;MOTIFS=TC;STRUC=<TR1660884>,ID=18-78299647-78299669-TA;MOTIFS=TA;STRUC=(TA)n	HPRC,HGSVC,1KG-ONT	No	0.234	Yes	NA,NA	NA	NA
chr18:78299647	516835	INS	92	0.8673	0.4821	24	NA	NA	NA	NA	NA	NA	NA	NA	NA	No	ID=18-78299619-78299648-TC;MOTIFS=TC;STRUC=<TR1660884>,ID=18-78299647-78299669-TA;MOTIFS=TA;STRUC=(TA)n	HPRC,HGSVC,1KG-ONT	No	0.234	Yes	NA,NA	NA	NA
chr18:78299647	516836	INS	106	0.8441	0.5814	16	NA	NA	NA	NA	NA	NA	NA	NA	NA	No	ID=18-78299619-78299648-TC;MOTIFS=TC;STRUC=<TR1660884>,ID=18-78299647-78299669-TA;MOTIFS=TA;STRUC=(TA)n	HPRC,HGSVC,1KG-ONT	No	0.234	Yes	NA,NA	NA	NA
chr18:78299647	516837	INS	104	0.8957	0.4308	3	NA	NA	NA	NA	NA	NA	NA	NA	NA	No	ID=18-78299619-78299648-TC;MOTIFS=TC;STRUC=<TR1660884>,ID=18-78299647-78299669-TA;MOTIFS=TA;STRUC=(TA)n	HPRC,HGSVC,1KG-ONT	No	0.234	Yes	NA,NA	NA	NA
chr18:78299647	516838	INS	118	0.8667	0.496	21	NA	NA	NA	NA	NA	NA	NA	NA	NA	No	ID=18-78299619-78299648-TC;MOTIFS=TC;STRUC=<TR1660884>,ID=18-78299647-78299669-TA;MOTIFS=TA;STRUC=(TA)n	HPRC,HGSVC,1KG-ONT	No	0.234	Yes	NA,NA	NA	NA
chr18:78299647	516839	INS	60	0.8836	0.6128	23	NA	NA	NA	NA	NA	NA	NA	NA	NA	No	ID=18-78299619-78299648-TC;MOTIFS=TC;STRUC=<TR1660884>,ID=18-78299647-78299669-TA;MOTIFS=TA;STRUC=(TA)n	HPRC,HGSVC	No	0.234	Yes	NA,NA	NA	NA
chr18:78299647	516840	INS	96	0.8626	0.5305	15	NA	NA	NA	NA	NA	NA	NA	NA	NA	No	ID=18-78299619-78299648-TC;MOTIFS=TC;STRUC=<TR1660884>,ID=18-78299647-78299669-TA;MOTIFS=TA;STRUC=(TA)n	HPRC,HGSVC,1KG-ONT	No	0.234	Yes	NA,NA	NA	NA
chr18:78299647	516841	INS	124	0.8092	0.6969	8	NA	NA	NA	NA	NA	NA	NA	NA	NA	No	ID=18-78299619-78299648-TC;MOTIFS=TC;STRUC=<TR1660884>,ID=18-78299647-78299669-TA;MOTIFS=TA;STRUC=(TA)n	HPRC,HGSVC,1KG-ONT	No	0.234	No	NA,NA	NA	NA
chr18:78299647	516842	INS	104	0.9442	0.5136	3	NA	NA	NA	NA	NA	NA	NA	NA	NA	No	ID=18-78299619-78299648-TC;MOTIFS=TC;STRUC=<TR1660884>,ID=18-78299647-78299669-TA;MOTIFS=TA;STRUC=(TA)n	HPRC,HGSVC,1KG-ONT	No	0.234	Yes	NA,NA	NA	NA
chr18:78299647	516843	INS	112	0.8578	0.5426	39	NA	NA	NA	NA	NA	NA	NA	NA	NA	No	ID=18-78299619-78299648-TC;MOTIFS=TC;STRUC=<TR1660884>,ID=18-78299647-78299669-TA;MOTIFS=TA;STRUC=(TA)n	HPRC,HGSVC,1KG-ONT	No	0.234	Yes	NA,NA	NA	NA
chr18:78299647	516844	INS	72	0.8585	0.5366	3	NA	NA	NA	NA	NA	NA	NA	NA	NA	No	ID=18-78299619-78299648-TC;MOTIFS=TC;STRUC=<TR1660884>,ID=18-78299647-78299669-TA;MOTIFS=TA;STRUC=(TA)n	HPRC,HGSVC,1KG-ONT	No	0.234	No	NA,NA	NA	NA
chr18:78299648	516859	INS	50	0.833	0.6266	7	NA	NA	NA	NA	NA	NA	NA	NA	NA	No	ID=18-78299619-78299648-TC;MOTIFS=TC;STRUC=<TR1660884>,ID=18-78299647-78299669-TA;MOTIFS=TA;STRUC=(TA)n	HPRC,HGSVC	No	0.234	Yes	NA,NA	NA	NA
chr18:78299652	516860	INS	118	0.8221	0.6542	13	NA	NA	NA	NA	NA	NA	NA	NA	NA	No	ID=18-78299647-78299669-TA;MOTIFS=TA;STRUC=(TA)n	HPRC,HGSVC,1KG-ONT	No	0.234	Yes	NA,NA	NA	NA
chr18:78299662	516861	INS	114	0.8911	0.4094	2	NA	NA	NA	NA	NA	NA	NA	NA	NA	No	ID=18-78299647-78299669-TA;MOTIFS=TA;STRUC=(TA)n	HPRC,HGSVC,1KG-ONT	No	0.234	Yes	NA,NA	NA	NA
chr18:78313405	516862	DEL	51	0.846	0.6957	11	NA	NA	NA	NA	NA	NA	NA	NA	NA	No	NA	NA	No	4.999	Yes	NA,NA	NA	NA
chr18:78369971	516864	DEL	193	0.8241	0.6629	4	NA	NA	NA	NA	NA	NA	NA	NA	NA	Yes	ID=18-78371474-78371591-GACACCTAGAACTGTGACCTGGGCAGAAGGACCATCAT,18-78371498-78371504-AGA,18-78371574-78371580-AGA,18-78371802-78371808-AGA,18-78371878-78371884-AGA,18-78371902-78372123-ACTGTGACCTGGGCAGAAGGACCATCATGACACCTAGA,18-78371954-78371960-AGA,18-78372030-78372036-AGA,18-78372451-78372457-AGA,18-78372681-78372841-CAGAAGGACCATCATGACACCTAGAACTGTGACCTGGG,18-78372951-78372960-AGA,18-78373147-78373153-AGA,18-78373185-78373191-AGA;MOTIFS=AGA,GACACCTAGAACTGTGACCTGGGCAGAAGGACCATCAT,CAGAAGGACCATCATGACACCTAGAACTGTGACCTGGG,ACTGTGACCTGGGCAGAAGGACCATCATGACACCTAGA;STRUC=<VC110205>	HPRC,HGSVC,1KG-ONT	No	0.105	No	NA,NA	NA	NA
chr18:78369971	516865	DEL	231	0.8255	0.6376	2	NA	NA	NA	NA	NA	NA	NA	NA	NA	Yes	ID=18-78371474-78371591-GACACCTAGAACTGTGACCTGGGCAGAAGGACCATCAT,18-78371498-78371504-AGA,18-78371574-78371580-AGA,18-78371802-78371808-AGA,18-78371878-78371884-AGA,18-78371902-78372123-ACTGTGACCTGGGCAGAAGGACCATCATGACACCTAGA,18-78371954-78371960-AGA,18-78372030-78372036-AGA,18-78372451-78372457-AGA,18-78372681-78372841-CAGAAGGACCATCATGACACCTAGAACTGTGACCTGGG,18-78372951-78372960-AGA,18-78373147-78373153-AGA,18-78373185-78373191-AGA;MOTIFS=AGA,GACACCTAGAACTGTGACCTGGGCAGAAGGACCATCAT,CAGAAGGACCATCATGACACCTAGAACTGTGACCTGGG,ACTGTGACCTGGGCAGAAGGACCATCATGACACCTAGA;STRUC=<VC110205>	HPRC,HGSVC,1KG-ONT	No	0.112	No	NA,NA	NA	NA
chr18:78369971	516866	DEL	1237	0.8391	0.6183	35	NA	NA	NA	NA	NA	NA	NA	NA	NA	Yes	ID=18-78371474-78371591-GACACCTAGAACTGTGACCTGGGCAGAAGGACCATCAT,18-78371498-78371504-AGA,18-78371574-78371580-AGA,18-78371802-78371808-AGA,18-78371878-78371884-AGA,18-78371902-78372123-ACTGTGACCTGGGCAGAAGGACCATCATGACACCTAGA,18-78371954-78371960-AGA,18-78372030-78372036-AGA,18-78372451-78372457-AGA,18-78372681-78372841-CAGAAGGACCATCATGACACCTAGAACTGTGACCTGGG,18-78372951-78372960-AGA,18-78373147-78373153-AGA,18-78373185-78373191-AGA;MOTIFS=AGA,GACACCTAGAACTGTGACCTGGGCAGAAGGACCATCAT,CAGAAGGACCATCATGACACCTAGAACTGTGACCTGGG,ACTGTGACCTGGGCAGAAGGACCATCATGACACCTAGA;STRUC=<VC110205>	HPRC,HGSVC,1KG-ONT	Yes	0.116	No	NA,NA	NA	NA
chr18:78369975	516868	DEL	2035	0.8087	0.6859	100	NA	NA	NA	NA	NA	NA	NA	NA	NA	Yes	ID=18-78371474-78371591-GACACCTAGAACTGTGACCTGGGCAGAAGGACCATCAT,18-78371498-78371504-AGA,18-78371574-78371580-AGA,18-78371802-78371808-AGA,18-78371878-78371884-AGA,18-78371902-78372123-ACTGTGACCTGGGCAGAAGGACCATCATGACACCTAGA,18-78371954-78371960-AGA,18-78372030-78372036-AGA,18-78372451-78372457-AGA,18-78372681-78372841-CAGAAGGACCATCATGACACCTAGAACTGTGACCTGGG,18-78372951-78372960-AGA,18-78373147-78373153-AGA,18-78373185-78373191-AGA;MOTIFS=AGA,GACACCTAGAACTGTGACCTGGGCAGAAGGACCATCAT,CAGAAGGACCATCATGACACCTAGAACTGTGACCTGGG,ACTGTGACCTGGGCAGAAGGACCATCATGACACCTAGA;STRUC=<VC110205>	HPRC,HGSVC,1KG-ONT	Yes	0.122	No	NA,NA	NA	NA
chr18:78369975	516867	DEL	269	0.8028	0.6855	6	NA	NA	NA	NA	NA	NA	NA	NA	NA	Yes	ID=18-78371474-78371591-GACACCTAGAACTGTGACCTGGGCAGAAGGACCATCAT,18-78371498-78371504-AGA,18-78371574-78371580-AGA,18-78371802-78371808-AGA,18-78371878-78371884-AGA,18-78371902-78372123-ACTGTGACCTGGGCAGAAGGACCATCATGACACCTAGA,18-78371954-78371960-AGA,18-78372030-78372036-AGA,18-78372451-78372457-AGA,18-78372681-78372841-CAGAAGGACCATCATGACACCTAGAACTGTGACCTGGG,18-78372951-78372960-AGA,18-78373147-78373153-AGA,18-78373185-78373191-AGA;MOTIFS=AGA,GACACCTAGAACTGTGACCTGGGCAGAAGGACCATCAT,CAGAAGGACCATCATGACACCTAGAACTGTGACCTGGG,ACTGTGACCTGGGCAGAAGGACCATCATGACACCTAGA;STRUC=<VC110205>	HPRC,HGSVC,1KG-ONT	No	0.703	No	NA,NA	NA	NA
chr18:78369981	516869	DEL	1921	0.9494	0.2077	95	NA	NA	NA	NA	NA	NA	NA	NA	NA	Yes	ID=18-78371474-78371591-GACACCTAGAACTGTGACCTGGGCAGAAGGACCATCAT,18-78371498-78371504-AGA,18-78371574-78371580-AGA,18-78371802-78371808-AGA,18-78371878-78371884-AGA,18-78371902-78372123-ACTGTGACCTGGGCAGAAGGACCATCATGACACCTAGA,18-78371954-78371960-AGA,18-78372030-78372036-AGA,18-78372451-78372457-AGA,18-78372681-78372841-CAGAAGGACCATCATGACACCTAGAACTGTGACCTGGG,18-78372951-78372960-AGA,18-78373147-78373153-AGA,18-78373185-78373191-AGA;MOTIFS=AGA,GACACCTAGAACTGTGACCTGGGCAGAAGGACCATCAT,CAGAAGGACCATCATGACACCTAGAACTGTGACCTGGG,ACTGTGACCTGGGCAGAAGGACCATCATGACACCTAGA;STRUC=<VC110205>	HPRC,HGSVC,1KG-ONT	Yes	0.144	No	NA,NA	NA	NA
chr18:78369994	516870	DEL	810	0.875	0.4547	60	NA	NA	NA	NA	NA	NA	NA	NA	NA	Yes	ID=18-78371474-78371591-GACACCTAGAACTGTGACCTGGGCAGAAGGACCATCAT,18-78371498-78371504-AGA,18-78371574-78371580-AGA,18-78371802-78371808-AGA,18-78371878-78371884-AGA,18-78371902-78372123-ACTGTGACCTGGGCAGAAGGACCATCATGACACCTAGA,18-78371954-78371960-AGA,18-78372030-78372036-AGA,18-78372451-78372457-AGA,18-78372681-78372841-CAGAAGGACCATCATGACACCTAGAACTGTGACCTGGG,18-78372951-78372960-AGA,18-78373147-78373153-AGA,18-78373185-78373191-AGA;MOTIFS=AGA,GACACCTAGAACTGTGACCTGGGCAGAAGGACCATCAT,CAGAAGGACCATCATGACACCTAGAACTGTGACCTGGG,ACTGTGACCTGGGCAGAAGGACCATCATGACACCTAGA;STRUC=<VC110205>	HPRC,HGSVC,1KG-ONT	Yes	0.139	No	NA,NA	NA	NA
chr18:78369994	516871	DEL	1427	0.8307	0.6234	60	NA	NA	NA	NA	NA	NA	NA	NA	NA	Yes	ID=18-78371474-78371591-GACACCTAGAACTGTGACCTGGGCAGAAGGACCATCAT,18-78371498-78371504-AGA,18-78371574-78371580-AGA,18-78371802-78371808-AGA,18-78371878-78371884-AGA,18-78371902-78372123-ACTGTGACCTGGGCAGAAGGACCATCATGACACCTAGA,18-78371954-78371960-AGA,18-78372030-78372036-AGA,18-78372451-78372457-AGA,18-78372681-78372841-CAGAAGGACCATCATGACACCTAGAACTGTGACCTGGG,18-78372951-78372960-AGA,18-78373147-78373153-AGA,18-78373185-78373191-AGA;MOTIFS=AGA,GACACCTAGAACTGTGACCTGGGCAGAAGGACCATCAT,CAGAAGGACCATCATGACACCTAGAACTGTGACCTGGG,ACTGTGACCTGGGCAGAAGGACCATCATGACACCTAGA;STRUC=<VC110205>	HPRC,HGSVC,1KG-ONT	Yes	0.126	No	NA,NA	NA	NA
chr18:78369994	516872	DEL	2494	0.7987	0.6965	129	NA	NA	NA	NA	NA	NA	NA	NA	NA	Yes	ID=18-78371474-78371591-GACACCTAGAACTGTGACCTGGGCAGAAGGACCATCAT,18-78371498-78371504-AGA,18-78371574-78371580-AGA,18-78371802-78371808-AGA,18-78371878-78371884-AGA,18-78371902-78372123-ACTGTGACCTGGGCAGAAGGACCATCATGACACCTAGA,18-78371954-78371960-AGA,18-78372030-78372036-AGA,18-78372451-78372457-AGA,18-78372681-78372841-CAGAAGGACCATCATGACACCTAGAACTGTGACCTGGG,18-78372951-78372960-AGA,18-78373147-78373153-AGA,18-78373185-78373191-AGA;MOTIFS=AGA,GACACCTAGAACTGTGACCTGGGCAGAAGGACCATCAT,CAGAAGGACCATCATGACACCTAGAACTGTGACCTGGG,ACTGTGACCTGGGCAGAAGGACCATCATGACACCTAGA;STRUC=<VC110205>	HPRC,HGSVC,1KG-ONT	Yes	0.116	Yes	NA,NA	NA	NA
chr18:78369998	516873	DEL	117	0.8633	0.498	2	NA	NA	NA	NA	NA	NA	NA	NA	NA	Yes	ID=18-78371474-78371591-GACACCTAGAACTGTGACCTGGGCAGAAGGACCATCAT,18-78371498-78371504-AGA,18-78371574-78371580-AGA,18-78371802-78371808-AGA,18-78371878-78371884-AGA,18-78371902-78372123-ACTGTGACCTGGGCAGAAGGACCATCATGACACCTAGA,18-78371954-78371960-AGA,18-78372030-78372036-AGA,18-78372451-78372457-AGA,18-78372681-78372841-CAGAAGGACCATCATGACACCTAGAACTGTGACCTGGG,18-78372951-78372960-AGA,18-78373147-78373153-AGA,18-78373185-78373191-AGA;MOTIFS=AGA,GACACCTAGAACTGTGACCTGGGCAGAAGGACCATCAT,CAGAAGGACCATCATGACACCTAGAACTGTGACCTGGG,ACTGTGACCTGGGCAGAAGGACCATCATGACACCTAGA;STRUC=<VC110205>	HPRC,HGSVC,1KG-ONT	No	0.153	No	NA,NA	NA	NA
chr18:78369998	516874	DEL	1044	0.8783	0.454	18	NA	NA	NA	NA	NA	NA	NA	NA	NA	Yes	ID=18-78371474-78371591-GACACCTAGAACTGTGACCTGGGCAGAAGGACCATCAT,18-78371498-78371504-AGA,18-78371574-78371580-AGA,18-78371802-78371808-AGA,18-78371878-78371884-AGA,18-78371902-78372123-ACTGTGACCTGGGCAGAAGGACCATCATGACACCTAGA,18-78371954-78371960-AGA,18-78372030-78372036-AGA,18-78372451-78372457-AGA,18-78372681-78372841-CAGAAGGACCATCATGACACCTAGAACTGTGACCTGGG,18-78372951-78372960-AGA,18-78373147-78373153-AGA,18-78373185-78373191-AGA;MOTIFS=AGA,GACACCTAGAACTGTGACCTGGGCAGAAGGACCATCAT,CAGAAGGACCATCATGACACCTAGAACTGTGACCTGGG,ACTGTGACCTGGGCAGAAGGACCATCATGACACCTAGA;STRUC=<VC110205>	HPRC,HGSVC,1KG-ONT	Yes	0.123	No	NA,NA	NA	NA
chr18:78370001	516877	DEL	1348	0.8638	0.5435	52	NA	NA	NA	NA	NA	NA	NA	NA	NA	Yes	ID=18-78371474-78371591-GACACCTAGAACTGTGACCTGGGCAGAAGGACCATCAT,18-78371498-78371504-AGA,18-78371574-78371580-AGA,18-78371802-78371808-AGA,18-78371878-78371884-AGA,18-78371902-78372123-ACTGTGACCTGGGCAGAAGGACCATCATGACACCTAGA,18-78371954-78371960-AGA,18-78372030-78372036-AGA,18-78372451-78372457-AGA,18-78372681-78372841-CAGAAGGACCATCATGACACCTAGAACTGTGACCTGGG,18-78372951-78372960-AGA,18-78373147-78373153-AGA,18-78373185-78373191-AGA;MOTIFS=AGA,GACACCTAGAACTGTGACCTGGGCAGAAGGACCATCAT,CAGAAGGACCATCATGACACCTAGAACTGTGACCTGGG,ACTGTGACCTGGGCAGAAGGACCATCATGACACCTAGA;STRUC=<VC110205>	HPRC,HGSVC,1KG-ONT	Yes	0.124	No	NA,NA	NA	NA
chr18:78370001	516876	DEL	655	0.8039	0.6912	2	NA	NA	NA	NA	NA	NA	NA	NA	NA	Yes	ID=18-78371474-78371591-GACACCTAGAACTGTGACCTGGGCAGAAGGACCATCAT,18-78371498-78371504-AGA,18-78371574-78371580-AGA,18-78371802-78371808-AGA,18-78371878-78371884-AGA,18-78371902-78372123-ACTGTGACCTGGGCAGAAGGACCATCATGACACCTAGA,18-78371954-78371960-AGA,18-78372030-78372036-AGA,18-78372451-78372457-AGA,18-78372681-78372841-CAGAAGGACCATCATGACACCTAGAACTGTGACCTGGG,18-78372951-78372960-AGA,18-78373147-78373153-AGA,18-78373185-78373191-AGA;MOTIFS=AGA,GACACCTAGAACTGTGACCTGGGCAGAAGGACCATCAT,CAGAAGGACCATCATGACACCTAGAACTGTGACCTGGG,ACTGTGACCTGGGCAGAAGGACCATCATGACACCTAGA;STRUC=<VC110205>	HPRC,HGSVC,1KG-ONT	Yes	0.121	No	NA,NA	NA	NA
chr18:78370001	516875	DEL	73	0.8101	0.6768	2	NA	NA	NA	NA	NA	NA	NA	NA	NA	Yes	ID=18-78371474-78371591-GACACCTAGAACTGTGACCTGGGCAGAAGGACCATCAT,18-78371498-78371504-AGA,18-78371574-78371580-AGA,18-78371802-78371808-AGA,18-78371878-78371884-AGA,18-78371902-78372123-ACTGTGACCTGGGCAGAAGGACCATCATGACACCTAGA,18-78371954-78371960-AGA,18-78372030-78372036-AGA,18-78372451-78372457-AGA,18-78372681-78372841-CAGAAGGACCATCATGACACCTAGAACTGTGACCTGGG,18-78372951-78372960-AGA,18-78373147-78373153-AGA,18-78373185-78373191-AGA;MOTIFS=AGA,GACACCTAGAACTGTGACCTGGGCAGAAGGACCATCAT,CAGAAGGACCATCATGACACCTAGAACTGTGACCTGGG,ACTGTGACCTGGGCAGAAGGACCATCATGACACCTAGA;STRUC=<VC110205>	HPRC,HGSVC	No	0.178	No	NA,NA	NA	NA
chr18:78370039	516879	DEL	307	0.8887	0.4108	13	NA	NA	NA	NA	NA	NA	NA	NA	NA	Yes	ID=18-78371474-78371591-GACACCTAGAACTGTGACCTGGGCAGAAGGACCATCAT,18-78371498-78371504-AGA,18-78371574-78371580-AGA,18-78371802-78371808-AGA,18-78371878-78371884-AGA,18-78371902-78372123-ACTGTGACCTGGGCAGAAGGACCATCATGACACCTAGA,18-78371954-78371960-AGA,18-78372030-78372036-AGA,18-78372451-78372457-AGA,18-78372681-78372841-CAGAAGGACCATCATGACACCTAGAACTGTGACCTGGG,18-78372951-78372960-AGA,18-78373147-78373153-AGA,18-78373185-78373191-AGA;MOTIFS=AGA,GACACCTAGAACTGTGACCTGGGCAGAAGGACCATCAT,CAGAAGGACCATCATGACACCTAGAACTGTGACCTGGG,ACTGTGACCTGGGCAGAAGGACCATCATGACACCTAGA;STRUC=<VC110205>	HPRC,HGSVC,1KG-ONT	No	1.075	No	NA,NA	NA	NA
chr18:78370077	516880	DEL	345	0.8581	0.5643	6	NA	NA	NA	NA	NA	NA	NA	NA	NA	Yes	ID=18-78371474-78371591-GACACCTAGAACTGTGACCTGGGCAGAAGGACCATCAT,18-78371498-78371504-AGA,18-78371574-78371580-AGA,18-78371802-78371808-AGA,18-78371878-78371884-AGA,18-78371902-78372123-ACTGTGACCTGGGCAGAAGGACCATCATGACACCTAGA,18-78371954-78371960-AGA,18-78372030-78372036-AGA,18-78372451-78372457-AGA,18-78372681-78372841-CAGAAGGACCATCATGACACCTAGAACTGTGACCTGGG,18-78372951-78372960-AGA,18-78373147-78373153-AGA,18-78373185-78373191-AGA;MOTIFS=AGA,GACACCTAGAACTGTGACCTGGGCAGAAGGACCATCAT,CAGAAGGACCATCATGACACCTAGAACTGTGACCTGGG,ACTGTGACCTGGGCAGAAGGACCATCATGACACCTAGA;STRUC=<VC110205>	HPRC,HGSVC,1KG-ONT	No	3.257	No	NA,NA	NA	NA
chr18:78370077	516881	DEL	383	0.8084	0.66	13	NA	NA	NA	NA	NA	NA	NA	NA	NA	Yes	ID=18-78371474-78371591-GACACCTAGAACTGTGACCTGGGCAGAAGGACCATCAT,18-78371498-78371504-AGA,18-78371574-78371580-AGA,18-78371802-78371808-AGA,18-78371878-78371884-AGA,18-78371902-78372123-ACTGTGACCTGGGCAGAAGGACCATCATGACACCTAGA,18-78371954-78371960-AGA,18-78372030-78372036-AGA,18-78372451-78372457-AGA,18-78372681-78372841-CAGAAGGACCATCATGACACCTAGAACTGTGACCTGGG,18-78372951-78372960-AGA,18-78373147-78373153-AGA,18-78373185-78373191-AGA;MOTIFS=AGA,GACACCTAGAACTGTGACCTGGGCAGAAGGACCATCAT,CAGAAGGACCATCATGACACCTAGAACTGTGACCTGGG,ACTGTGACCTGGGCAGAAGGACCATCATGACACCTAGA;STRUC=<VC110205>	HPRC,HGSVC,1KG-ONT	No	3.376	No	NA,NA	NA	NA
chr18:78370077	516882	DEL	693	0.8123	0.6998	7	NA	NA	NA	NA	NA	NA	NA	NA	NA	Yes	ID=18-78371474-78371591-GACACCTAGAACTGTGACCTGGGCAGAAGGACCATCAT,18-78371498-78371504-AGA,18-78371574-78371580-AGA,18-78371802-78371808-AGA,18-78371878-78371884-AGA,18-78371902-78372123-ACTGTGACCTGGGCAGAAGGACCATCATGACACCTAGA,18-78371954-78371960-AGA,18-78372030-78372036-AGA,18-78372451-78372457-AGA,18-78372681-78372841-CAGAAGGACCATCATGACACCTAGAACTGTGACCTGGG,18-78372951-78372960-AGA,18-78373147-78373153-AGA,18-78373185-78373191-AGA;MOTIFS=AGA,GACACCTAGAACTGTGACCTGGGCAGAAGGACCATCAT,CAGAAGGACCATCATGACACCTAGAACTGTGACCTGGG,ACTGTGACCTGGGCAGAAGGACCATCATGACACCTAGA;STRUC=<VC110205>	HPRC,HGSVC,1KG-ONT	Yes	0.151	No	NA,NA	NA	NA
chr18:78370077	516883	DEL	1120	0.9247	0.2991	14	NA	NA	NA	NA	NA	NA	NA	NA	NA	Yes	ID=18-78371474-78371591-GACACCTAGAACTGTGACCTGGGCAGAAGGACCATCAT,18-78371498-78371504-AGA,18-78371574-78371580-AGA,18-78371802-78371808-AGA,18-78371878-78371884-AGA,18-78371902-78372123-ACTGTGACCTGGGCAGAAGGACCATCATGACACCTAGA,18-78371954-78371960-AGA,18-78372030-78372036-AGA,18-78372451-78372457-AGA,18-78372681-78372841-CAGAAGGACCATCATGACACCTAGAACTGTGACCTGGG,18-78372951-78372960-AGA,18-78373147-78373153-AGA,18-78373185-78373191-AGA;MOTIFS=AGA,GACACCTAGAACTGTGACCTGGGCAGAAGGACCATCAT,CAGAAGGACCATCATGACACCTAGAACTGTGACCTGGG,ACTGTGACCTGGGCAGAAGGACCATCATGACACCTAGA;STRUC=<VC110205>	HPRC,HGSVC,1KG-ONT	Yes	0.127	No	NA,NA	NA	NA
chr18:78370094	516884	DEL	968	0.9017	0.5379	10	NA	NA	NA	NA	NA	NA	NA	NA	NA	Yes	ID=18-78371474-78371591-GACACCTAGAACTGTGACCTGGGCAGAAGGACCATCAT,18-78371498-78371504-AGA,18-78371574-78371580-AGA,18-78371802-78371808-AGA,18-78371878-78371884-AGA,18-78371902-78372123-ACTGTGACCTGGGCAGAAGGACCATCATGACACCTAGA,18-78371954-78371960-AGA,18-78372030-78372036-AGA,18-78372451-78372457-AGA,18-78372681-78372841-CAGAAGGACCATCATGACACCTAGAACTGTGACCTGGG,18-78372951-78372960-AGA,18-78373147-78373153-AGA,18-78373185-78373191-AGA;MOTIFS=AGA,GACACCTAGAACTGTGACCTGGGCAGAAGGACCATCAT,CAGAAGGACCATCATGACACCTAGAACTGTGACCTGGG,ACTGTGACCTGGGCAGAAGGACCATCATGACACCTAGA;STRUC=<VC110205>	HPRC,HGSVC,1KG-ONT	Yes	0.146	No	NA,NA	NA	NA
chr18:78370095	516885	DEL	1807	0.8283	0.694	52	NA	NA	NA	NA	NA	NA	NA	NA	NA	Yes	ID=18-78371474-78371591-GACACCTAGAACTGTGACCTGGGCAGAAGGACCATCAT,18-78371498-78371504-AGA,18-78371574-78371580-AGA,18-78371802-78371808-AGA,18-78371878-78371884-AGA,18-78371902-78372123-ACTGTGACCTGGGCAGAAGGACCATCATGACACCTAGA,18-78371954-78371960-AGA,18-78372030-78372036-AGA,18-78372451-78372457-AGA,18-78372681-78372841-CAGAAGGACCATCATGACACCTAGAACTGTGACCTGGG,18-78372951-78372960-AGA,18-78373147-78373153-AGA,18-78373185-78373191-AGA;MOTIFS=AGA,GACACCTAGAACTGTGACCTGGGCAGAAGGACCATCAT,CAGAAGGACCATCATGACACCTAGAACTGTGACCTGGG,ACTGTGACCTGGGCAGAAGGACCATCATGACACCTAGA;STRUC=<VC110205>	HPRC,HGSVC,1KG-ONT	Yes	0.154	No	NA,NA	NA	NA
chr18:78370108	516886	DEL	155	0.8454	0.571	2	NA	NA	NA	NA	NA	NA	NA	NA	NA	Yes	ID=18-78371474-78371591-GACACCTAGAACTGTGACCTGGGCAGAAGGACCATCAT,18-78371498-78371504-AGA,18-78371574-78371580-AGA,18-78371802-78371808-AGA,18-78371878-78371884-AGA,18-78371902-78372123-ACTGTGACCTGGGCAGAAGGACCATCATGACACCTAGA,18-78371954-78371960-AGA,18-78372030-78372036-AGA,18-78372451-78372457-AGA,18-78372681-78372841-CAGAAGGACCATCATGACACCTAGAACTGTGACCTGGG,18-78372951-78372960-AGA,18-78373147-78373153-AGA,18-78373185-78373191-AGA;MOTIFS=AGA,GACACCTAGAACTGTGACCTGGGCAGAAGGACCATCAT,CAGAAGGACCATCATGACACCTAGAACTGTGACCTGGG,ACTGTGACCTGGGCAGAAGGACCATCATGACACCTAGA;STRUC=<VC110205>	HPRC,HGSVC,1KG-ONT	No	0.189	No	NA,NA	NA	NA
chr18:78370108	516887	DEL	734	0.9313	0.2797	9	NA	NA	NA	NA	NA	NA	NA	NA	NA	Yes	ID=18-78371474-78371591-GACACCTAGAACTGTGACCTGGGCAGAAGGACCATCAT,18-78371498-78371504-AGA,18-78371574-78371580-AGA,18-78371802-78371808-AGA,18-78371878-78371884-AGA,18-78371902-78372123-ACTGTGACCTGGGCAGAAGGACCATCATGACACCTAGA,18-78371954-78371960-AGA,18-78372030-78372036-AGA,18-78372451-78372457-AGA,18-78372681-78372841-CAGAAGGACCATCATGACACCTAGAACTGTGACCTGGG,18-78372951-78372960-AGA,18-78373147-78373153-AGA,18-78373185-78373191-AGA;MOTIFS=AGA,GACACCTAGAACTGTGACCTGGGCAGAAGGACCATCAT,CAGAAGGACCATCATGACACCTAGAACTGTGACCTGGG,ACTGTGACCTGGGCAGAAGGACCATCATGACACCTAGA;STRUC=<VC110205>	HPRC,HGSVC,1KG-ONT	Yes	0.134	No	NA,NA	NA	NA
chr18:78370109	516888	DEL	465	0.9601	0.2644	7	NA	NA	NA	NA	NA	NA	NA	NA	NA	Yes	ID=18-78371474-78371591-GACACCTAGAACTGTGACCTGGGCAGAAGGACCATCAT,18-78371498-78371504-AGA,18-78371574-78371580-AGA,18-78371802-78371808-AGA,18-78371878-78371884-AGA,18-78371902-78372123-ACTGTGACCTGGGCAGAAGGACCATCATGACACCTAGA,18-78371954-78371960-AGA,18-78372030-78372036-AGA,18-78372451-78372457-AGA,18-78372681-78372841-CAGAAGGACCATCATGACACCTAGAACTGTGACCTGGG,18-78372951-78372960-AGA,18-78373147-78373153-AGA,18-78373185-78373191-AGA;MOTIFS=AGA,GACACCTAGAACTGTGACCTGGGCAGAAGGACCATCAT,CAGAAGGACCATCATGACACCTAGAACTGTGACCTGGG,ACTGTGACCTGGGCAGAAGGACCATCATGACACCTAGA;STRUC=<VC110205>	HPRC,HGSVC,1KG-ONT	No	0.113	No	NA,NA	NA	NA
chr18:78370156	516890	DEL	2143	0.9033	0.3874	104	NA	NA	NA	NA	NA	NA	NA	NA	NA	Yes	ID=18-78371474-78371591-GACACCTAGAACTGTGACCTGGGCAGAAGGACCATCAT,18-78371498-78371504-AGA,18-78371574-78371580-AGA,18-78371802-78371808-AGA,18-78371878-78371884-AGA,18-78371902-78372123-ACTGTGACCTGGGCAGAAGGACCATCATGACACCTAGA,18-78371954-78371960-AGA,18-78372030-78372036-AGA,18-78372451-78372457-AGA,18-78372681-78372841-CAGAAGGACCATCATGACACCTAGAACTGTGACCTGGG,18-78372951-78372960-AGA,18-78373147-78373153-AGA,18-78373185-78373191-AGA;MOTIFS=AGA,GACACCTAGAACTGTGACCTGGGCAGAAGGACCATCAT,CAGAAGGACCATCATGACACCTAGAACTGTGACCTGGG,ACTGTGACCTGGGCAGAAGGACCATCATGACACCTAGA;STRUC=<VC110205>	HPRC,HGSVC,1KG-ONT	Yes	0.146	No	NA,NA	NA	NA
chr18:78370206	516891	INS	76	0.8047	0.6677	2	NA	NA	NA	NA	NA	NA	NA	NA	NA	Yes	ID=18-78371474-78371591-GACACCTAGAACTGTGACCTGGGCAGAAGGACCATCAT,18-78371498-78371504-AGA,18-78371574-78371580-AGA,18-78371802-78371808-AGA,18-78371878-78371884-AGA,18-78371902-78372123-ACTGTGACCTGGGCAGAAGGACCATCATGACACCTAGA,18-78371954-78371960-AGA,18-78372030-78372036-AGA,18-78372451-78372457-AGA,18-78372681-78372841-CAGAAGGACCATCATGACACCTAGAACTGTGACCTGGG,18-78372951-78372960-AGA,18-78373147-78373153-AGA,18-78373185-78373191-AGA;MOTIFS=AGA,GACACCTAGAACTGTGACCTGGGCAGAAGGACCATCAT,CAGAAGGACCATCATGACACCTAGAACTGTGACCTGGG,ACTGTGACCTGGGCAGAAGGACCATCATGACACCTAGA;STRUC=<VC110205>	HPRC,HGSVC,1KG-ONT	No	0.234	No	NA,NA	NA	NA
chr18:78370226	516892	DEL	892	0.8347	0.6009	6	NA	NA	NA	NA	NA	NA	NA	NA	NA	Yes	ID=18-78371474-78371591-GACACCTAGAACTGTGACCTGGGCAGAAGGACCATCAT,18-78371498-78371504-AGA,18-78371574-78371580-AGA,18-78371802-78371808-AGA,18-78371878-78371884-AGA,18-78371902-78372123-ACTGTGACCTGGGCAGAAGGACCATCATGACACCTAGA,18-78371954-78371960-AGA,18-78372030-78372036-AGA,18-78372451-78372457-AGA,18-78372681-78372841-CAGAAGGACCATCATGACACCTAGAACTGTGACCTGGG,18-78372951-78372960-AGA,18-78373147-78373153-AGA,18-78373185-78373191-AGA;MOTIFS=AGA,GACACCTAGAACTGTGACCTGGGCAGAAGGACCATCAT,CAGAAGGACCATCATGACACCTAGAACTGTGACCTGGG,ACTGTGACCTGGGCAGAAGGACCATCATGACACCTAGA;STRUC=<VC110205>	HPRC,HGSVC,1KG-ONT	Yes	0.129	No	NA,NA	NA	NA
chr18:78370262	516893	DEL	80	0.8393	0.5963	6	NA	NA	NA	NA	NA	NA	NA	NA	NA	Yes	ID=18-78371474-78371591-GACACCTAGAACTGTGACCTGGGCAGAAGGACCATCAT,18-78371498-78371504-AGA,18-78371574-78371580-AGA,18-78371802-78371808-AGA,18-78371878-78371884-AGA,18-78371902-78372123-ACTGTGACCTGGGCAGAAGGACCATCATGACACCTAGA,18-78371954-78371960-AGA,18-78372030-78372036-AGA,18-78372451-78372457-AGA,18-78372681-78372841-CAGAAGGACCATCATGACACCTAGAACTGTGACCTGGG,18-78372951-78372960-AGA,18-78373147-78373153-AGA,18-78373185-78373191-AGA;MOTIFS=AGA,GACACCTAGAACTGTGACCTGGGCAGAAGGACCATCAT,CAGAAGGACCATCATGACACCTAGAACTGTGACCTGGG,ACTGTGACCTGGGCAGAAGGACCATCATGACACCTAGA;STRUC=<VC110205>	HPRC,HGSVC,1KG-ONT	No	2.009	No	NA,NA	NA	NA
chr18:78370289	516894	DEL	503	0.8372	0.6137	21	NA	NA	NA	NA	NA	NA	NA	NA	NA	Yes	ID=18-78371474-78371591-GACACCTAGAACTGTGACCTGGGCAGAAGGACCATCAT,18-78371498-78371504-AGA,18-78371574-78371580-AGA,18-78371802-78371808-AGA,18-78371878-78371884-AGA,18-78371902-78372123-ACTGTGACCTGGGCAGAAGGACCATCATGACACCTAGA,18-78371954-78371960-AGA,18-78372030-78372036-AGA,18-78372451-78372457-AGA,18-78372681-78372841-CAGAAGGACCATCATGACACCTAGAACTGTGACCTGGG,18-78372951-78372960-AGA,18-78373147-78373153-AGA,18-78373185-78373191-AGA;MOTIFS=AGA,GACACCTAGAACTGTGACCTGGGCAGAAGGACCATCAT,CAGAAGGACCATCATGACACCTAGAACTGTGACCTGGG,ACTGTGACCTGGGCAGAAGGACCATCATGACACCTAGA;STRUC=<VC110205>	HPRC,HGSVC,1KG-ONT	Yes	0.141	No	NA,NA	NA	NA
chr18:78370301	516895	DEL	620	0.9285	0.3408	7	NA	NA	NA	NA	NA	NA	NA	NA	NA	Yes	ID=18-78371474-78371591-GACACCTAGAACTGTGACCTGGGCAGAAGGACCATCAT,18-78371498-78371504-AGA,18-78371574-78371580-AGA,18-78371802-78371808-AGA,18-78371878-78371884-AGA,18-78371902-78372123-ACTGTGACCTGGGCAGAAGGACCATCATGACACCTAGA,18-78371954-78371960-AGA,18-78372030-78372036-AGA,18-78372451-78372457-AGA,18-78372681-78372841-CAGAAGGACCATCATGACACCTAGAACTGTGACCTGGG,18-78372951-78372960-AGA,18-78373147-78373153-AGA,18-78373185-78373191-AGA;MOTIFS=AGA,GACACCTAGAACTGTGACCTGGGCAGAAGGACCATCAT,CAGAAGGACCATCATGACACCTAGAACTGTGACCTGGG,ACTGTGACCTGGGCAGAAGGACCATCATGACACCTAGA;STRUC=<VC110205>	HPRC,HGSVC,1KG-ONT	Yes	0.131	No	NA,NA	NA	NA
chr18:78370301	516896	DEL	2921	0.815	0.6651	95	NA	NA	NA	NA	NA	NA	NA	NA	NA	Yes	ID=18-78371474-78371591-GACACCTAGAACTGTGACCTGGGCAGAAGGACCATCAT,18-78371498-78371504-AGA,18-78371574-78371580-AGA,18-78371802-78371808-AGA,18-78371878-78371884-AGA,18-78371902-78372123-ACTGTGACCTGGGCAGAAGGACCATCATGACACCTAGA,18-78371954-78371960-AGA,18-78372030-78372036-AGA,18-78372451-78372457-AGA,18-78372681-78372841-CAGAAGGACCATCATGACACCTAGAACTGTGACCTGGG,18-78372951-78372960-AGA,18-78373147-78373153-AGA,18-78373185-78373191-AGA;MOTIFS=AGA,GACACCTAGAACTGTGACCTGGGCAGAAGGACCATCAT,CAGAAGGACCATCATGACACCTAGAACTGTGACCTGGG,ACTGTGACCTGGGCAGAAGGACCATCATGACACCTAGA;STRUC=<VC110205>	HPRC,HGSVC,1KG-ONT	Yes	0.135	No	NA,NA	NA	NA
chr18:78370425	516897	DEL	538	0.8212	0.664	8	NA	NA	NA	NA	NA	NA	NA	NA	NA	Yes	ID=18-78371474-78371591-GACACCTAGAACTGTGACCTGGGCAGAAGGACCATCAT,18-78371498-78371504-AGA,18-78371574-78371580-AGA,18-78371802-78371808-AGA,18-78371878-78371884-AGA,18-78371902-78372123-ACTGTGACCTGGGCAGAAGGACCATCATGACACCTAGA,18-78371954-78371960-AGA,18-78372030-78372036-AGA,18-78372451-78372457-AGA,18-78372681-78372841-CAGAAGGACCATCATGACACCTAGAACTGTGACCTGGG,18-78372951-78372960-AGA,18-78373147-78373153-AGA,18-78373185-78373191-AGA;MOTIFS=AGA,GACACCTAGAACTGTGACCTGGGCAGAAGGACCATCAT,CAGAAGGACCATCATGACACCTAGAACTGTGACCTGGG,ACTGTGACCTGGGCAGAAGGACCATCATGACACCTAGA;STRUC=<VC110205>	HPRC,HGSVC,1KG-ONT	Yes	3.082	No	NA,NA	NA	NA
chr18:78370455	516898	DEL	2766	0.8062	0.6724	89	NA	NA	NA	NA	NA	NA	NA	NA	NA	Yes	ID=18-78371474-78371591-GACACCTAGAACTGTGACCTGGGCAGAAGGACCATCAT,18-78371498-78371504-AGA,18-78371574-78371580-AGA,18-78371802-78371808-AGA,18-78371878-78371884-AGA,18-78371902-78372123-ACTGTGACCTGGGCAGAAGGACCATCATGACACCTAGA,18-78371954-78371960-AGA,18-78372030-78372036-AGA,18-78372451-78372457-AGA,18-78372681-78372841-CAGAAGGACCATCATGACACCTAGAACTGTGACCTGGG,18-78372951-78372960-AGA,18-78373147-78373153-AGA,18-78373185-78373191-AGA;MOTIFS=AGA,GACACCTAGAACTGTGACCTGGGCAGAAGGACCATCAT,CAGAAGGACCATCATGACACCTAGAACTGTGACCTGGG,ACTGTGACCTGGGCAGAAGGACCATCATGACACCTAGA;STRUC=<VC110205>	HPRC,HGSVC,1KG-ONT	Yes	2.994	No	NA,NA	NA	NA
chr18:78370518	516899	INS	117	0.8646	0.5171	3	NA	NA	NA	NA	NA	NA	NA	NA	NA	Yes	ID=18-78371474-78371591-GACACCTAGAACTGTGACCTGGGCAGAAGGACCATCAT,18-78371498-78371504-AGA,18-78371574-78371580-AGA,18-78371802-78371808-AGA,18-78371878-78371884-AGA,18-78371902-78372123-ACTGTGACCTGGGCAGAAGGACCATCATGACACCTAGA,18-78371954-78371960-AGA,18-78372030-78372036-AGA,18-78372451-78372457-AGA,18-78372681-78372841-CAGAAGGACCATCATGACACCTAGAACTGTGACCTGGG,18-78372951-78372960-AGA,18-78373147-78373153-AGA,18-78373185-78373191-AGA;MOTIFS=AGA,GACACCTAGAACTGTGACCTGGGCAGAAGGACCATCAT,CAGAAGGACCATCATGACACCTAGAACTGTGACCTGGG,ACTGTGACCTGGGCAGAAGGACCATCATGACACCTAGA;STRUC=<VC110205>	HPRC,HGSVC	No	0.234	Yes	NA,NA	NA	NA
chr18:78370536	516900	DEL	78	0.8173	0.6298	2	NA	NA	NA	NA	NA	NA	NA	NA	NA	Yes	ID=18-78371474-78371591-GACACCTAGAACTGTGACCTGGGCAGAAGGACCATCAT,18-78371498-78371504-AGA,18-78371574-78371580-AGA,18-78371802-78371808-AGA,18-78371878-78371884-AGA,18-78371902-78372123-ACTGTGACCTGGGCAGAAGGACCATCATGACACCTAGA,18-78371954-78371960-AGA,18-78372030-78372036-AGA,18-78372451-78372457-AGA,18-78372681-78372841-CAGAAGGACCATCATGACACCTAGAACTGTGACCTGGG,18-78372951-78372960-AGA,18-78373147-78373153-AGA,18-78373185-78373191-AGA;MOTIFS=AGA,GACACCTAGAACTGTGACCTGGGCAGAAGGACCATCAT,CAGAAGGACCATCATGACACCTAGAACTGTGACCTGGG,ACTGTGACCTGGGCAGAAGGACCATCATGACACCTAGA;STRUC=<VC110205>	HPRC,HGSVC	No	1.719	Yes	NA,NA	NA	NA
chr18:78370570	516902	DEL	351	0.807	0.6807	1	NA	NA	NA	NA	NA	NA	NA	NA	NA	Yes	ID=18-78371474-78371591-GACACCTAGAACTGTGACCTGGGCAGAAGGACCATCAT,18-78371498-78371504-AGA,18-78371574-78371580-AGA,18-78371802-78371808-AGA,18-78371878-78371884-AGA,18-78371902-78372123-ACTGTGACCTGGGCAGAAGGACCATCATGACACCTAGA,18-78371954-78371960-AGA,18-78372030-78372036-AGA,18-78372451-78372457-AGA,18-78372681-78372841-CAGAAGGACCATCATGACACCTAGAACTGTGACCTGGG,18-78372951-78372960-AGA,18-78373147-78373153-AGA,18-78373185-78373191-AGA;MOTIFS=AGA,GACACCTAGAACTGTGACCTGGGCAGAAGGACCATCAT,CAGAAGGACCATCATGACACCTAGAACTGTGACCTGGG,ACTGTGACCTGGGCAGAAGGACCATCATGACACCTAGA;STRUC=<VC110205>	HPRC,HGSVC,1KG-ONT	No	2.089	No	NA,NA	NA	NA
chr18:78370574	516903	INS	155	0.796	0.6993	2	NA	NA	NA	NA	NA	NA	NA	NA	NA	Yes	ID=18-78371474-78371591-GACACCTAGAACTGTGACCTGGGCAGAAGGACCATCAT,18-78371498-78371504-AGA,18-78371574-78371580-AGA,18-78371802-78371808-AGA,18-78371878-78371884-AGA,18-78371902-78372123-ACTGTGACCTGGGCAGAAGGACCATCATGACACCTAGA,18-78371954-78371960-AGA,18-78372030-78372036-AGA,18-78372451-78372457-AGA,18-78372681-78372841-CAGAAGGACCATCATGACACCTAGAACTGTGACCTGGG,18-78372951-78372960-AGA,18-78373147-78373153-AGA,18-78373185-78373191-AGA;MOTIFS=AGA,GACACCTAGAACTGTGACCTGGGCAGAAGGACCATCAT,CAGAAGGACCATCATGACACCTAGAACTGTGACCTGGG,ACTGTGACCTGGGCAGAAGGACCATCATGACACCTAGA;STRUC=<VC110205>	HPRC,HGSVC	No	0.234	No	NA,NA	NA	NA
chr18:78370576	516905	DEL	2301	0.8806	0.4882	328	NA	NA	NA	NA	NA	NA	NA	NA	NA	Yes	ID=18-78371474-78371591-GACACCTAGAACTGTGACCTGGGCAGAAGGACCATCAT,18-78371498-78371504-AGA,18-78371574-78371580-AGA,18-78371802-78371808-AGA,18-78371878-78371884-AGA,18-78371902-78372123-ACTGTGACCTGGGCAGAAGGACCATCATGACACCTAGA,18-78371954-78371960-AGA,18-78372030-78372036-AGA,18-78372451-78372457-AGA,18-78372681-78372841-CAGAAGGACCATCATGACACCTAGAACTGTGACCTGGG,18-78372951-78372960-AGA,18-78373147-78373153-AGA,18-78373185-78373191-AGA;MOTIFS=AGA,GACACCTAGAACTGTGACCTGGGCAGAAGGACCATCAT,CAGAAGGACCATCATGACACCTAGAACTGTGACCTGGG,ACTGTGACCTGGGCAGAAGGACCATCATGACACCTAGA;STRUC=<VC110205>	HPRC,HGSVC,1KG-ONT	Yes	0.762	No	NA,NA	NA	NA
chr18:78370649	516906	DEL	117	0.8461	0.5463	1	NA	NA	NA	NA	NA	NA	NA	NA	NA	Yes	ID=18-78371474-78371591-GACACCTAGAACTGTGACCTGGGCAGAAGGACCATCAT,18-78371498-78371504-AGA,18-78371574-78371580-AGA,18-78371802-78371808-AGA,18-78371878-78371884-AGA,18-78371902-78372123-ACTGTGACCTGGGCAGAAGGACCATCATGACACCTAGA,18-78371954-78371960-AGA,18-78372030-78372036-AGA,18-78372451-78372457-AGA,18-78372681-78372841-CAGAAGGACCATCATGACACCTAGAACTGTGACCTGGG,18-78372951-78372960-AGA,18-78373147-78373153-AGA,18-78373185-78373191-AGA;MOTIFS=AGA,GACACCTAGAACTGTGACCTGGGCAGAAGGACCATCAT,CAGAAGGACCATCATGACACCTAGAACTGTGACCTGGG,ACTGTGACCTGGGCAGAAGGACCATCATGACACCTAGA;STRUC=<VC110205>	HPRC,HGSVC,1KG-ONT	No	0.152	No	NA,NA	NA	NA
chr18:78370712	516907	DEL	79	0.8856	0.4044	5	NA	NA	NA	NA	NA	NA	NA	NA	NA	Yes	ID=18-78371474-78371591-GACACCTAGAACTGTGACCTGGGCAGAAGGACCATCAT,18-78371498-78371504-AGA,18-78371574-78371580-AGA,18-78371802-78371808-AGA,18-78371878-78371884-AGA,18-78371902-78372123-ACTGTGACCTGGGCAGAAGGACCATCATGACACCTAGA,18-78371954-78371960-AGA,18-78372030-78372036-AGA,18-78372451-78372457-AGA,18-78372681-78372841-CAGAAGGACCATCATGACACCTAGAACTGTGACCTGGG,18-78372951-78372960-AGA,18-78373147-78373153-AGA,18-78373185-78373191-AGA;MOTIFS=AGA,GACACCTAGAACTGTGACCTGGGCAGAAGGACCATCAT,CAGAAGGACCATCATGACACCTAGAACTGTGACCTGGG,ACTGTGACCTGGGCAGAAGGACCATCATGACACCTAGA;STRUC=<VC110205>	HPRC,HGSVC	No	0.155	No	NA,NA	NA	NA
chr18:78370773	516908	DEL	73	0.8845	0.4783	7	NA	NA	NA	NA	NA	NA	NA	NA	NA	Yes	ID=18-78371474-78371591-GACACCTAGAACTGTGACCTGGGCAGAAGGACCATCAT,18-78371498-78371504-AGA,18-78371574-78371580-AGA,18-78371802-78371808-AGA,18-78371878-78371884-AGA,18-78371902-78372123-ACTGTGACCTGGGCAGAAGGACCATCATGACACCTAGA,18-78371954-78371960-AGA,18-78372030-78372036-AGA,18-78372451-78372457-AGA,18-78372681-78372841-CAGAAGGACCATCATGACACCTAGAACTGTGACCTGGG,18-78372951-78372960-AGA,18-78373147-78373153-AGA,18-78373185-78373191-AGA;MOTIFS=AGA,GACACCTAGAACTGTGACCTGGGCAGAAGGACCATCAT,CAGAAGGACCATCATGACACCTAGAACTGTGACCTGGG,ACTGTGACCTGGGCAGAAGGACCATCATGACACCTAGA;STRUC=<VC110205>	HPRC,HGSVC	No	0.138	No	NA,NA	NA	NA
chr18:78370804	516909	DEL	427	0.8276	0.6307	5	NA	NA	NA	NA	NA	NA	NA	NA	NA	Yes	ID=18-78371474-78371591-GACACCTAGAACTGTGACCTGGGCAGAAGGACCATCAT,18-78371498-78371504-AGA,18-78371574-78371580-AGA,18-78371802-78371808-AGA,18-78371878-78371884-AGA,18-78371902-78372123-ACTGTGACCTGGGCAGAAGGACCATCATGACACCTAGA,18-78371954-78371960-AGA,18-78372030-78372036-AGA,18-78372451-78372457-AGA,18-78372681-78372841-CAGAAGGACCATCATGACACCTAGAACTGTGACCTGGG,18-78372951-78372960-AGA,18-78373147-78373153-AGA,18-78373185-78373191-AGA;MOTIFS=AGA,GACACCTAGAACTGTGACCTGGGCAGAAGGACCATCAT,CAGAAGGACCATCATGACACCTAGAACTGTGACCTGGG,ACTGTGACCTGGGCAGAAGGACCATCATGACACCTAGA;STRUC=<VC110205>	HPRC,HGSVC,1KG-ONT	No	0.129	No	NA,NA	NA	NA
chr18:78370849	516910	DEL	231	0.8652	0.5168	2	NA	NA	NA	NA	NA	NA	NA	NA	NA	Yes	ID=18-78371474-78371591-GACACCTAGAACTGTGACCTGGGCAGAAGGACCATCAT,18-78371498-78371504-AGA,18-78371574-78371580-AGA,18-78371802-78371808-AGA,18-78371878-78371884-AGA,18-78371902-78372123-ACTGTGACCTGGGCAGAAGGACCATCATGACACCTAGA,18-78371954-78371960-AGA,18-78372030-78372036-AGA,18-78372451-78372457-AGA,18-78372681-78372841-CAGAAGGACCATCATGACACCTAGAACTGTGACCTGGG,18-78372951-78372960-AGA,18-78373147-78373153-AGA,18-78373185-78373191-AGA;MOTIFS=AGA,GACACCTAGAACTGTGACCTGGGCAGAAGGACCATCAT,CAGAAGGACCATCATGACACCTAGAACTGTGACCTGGG,ACTGTGACCTGGGCAGAAGGACCATCATGACACCTAGA;STRUC=<VC110205>	HPRC,HGSVC,1KG-ONT	No	0.14	No	NA,NA	NA	NA
chr18:78370898	516911	DEL	576	0.8121	0.6841	2	NA	NA	NA	NA	NA	NA	NA	NA	NA	Yes	ID=18-78371474-78371591-GACACCTAGAACTGTGACCTGGGCAGAAGGACCATCAT,18-78371498-78371504-AGA,18-78371574-78371580-AGA,18-78371802-78371808-AGA,18-78371878-78371884-AGA,18-78371902-78372123-ACTGTGACCTGGGCAGAAGGACCATCATGACACCTAGA,18-78371954-78371960-AGA,18-78372030-78372036-AGA,18-78372451-78372457-AGA,18-78372681-78372841-CAGAAGGACCATCATGACACCTAGAACTGTGACCTGGG,18-78372951-78372960-AGA,18-78373147-78373153-AGA,18-78373185-78373191-AGA;MOTIFS=AGA,GACACCTAGAACTGTGACCTGGGCAGAAGGACCATCAT,CAGAAGGACCATCATGACACCTAGAACTGTGACCTGGG,ACTGTGACCTGGGCAGAAGGACCATCATGACACCTAGA;STRUC=<VC110205>	HPRC,HGSVC,1KG-ONT	No	0.233	No	NA,NA	NA	NA
chr18:78371042	516913	INS	111	0.8357	0.6091	2	NA	NA	NA	NA	NA	NA	NA	NA	NA	Yes	ID=18-78371474-78371591-GACACCTAGAACTGTGACCTGGGCAGAAGGACCATCAT,18-78371498-78371504-AGA,18-78371574-78371580-AGA,18-78371802-78371808-AGA,18-78371878-78371884-AGA,18-78371902-78372123-ACTGTGACCTGGGCAGAAGGACCATCATGACACCTAGA,18-78371954-78371960-AGA,18-78372030-78372036-AGA,18-78372451-78372457-AGA,18-78372681-78372841-CAGAAGGACCATCATGACACCTAGAACTGTGACCTGGG,18-78372951-78372960-AGA,18-78373147-78373153-AGA,18-78373185-78373191-AGA;MOTIFS=AGA,GACACCTAGAACTGTGACCTGGGCAGAAGGACCATCAT,CAGAAGGACCATCATGACACCTAGAACTGTGACCTGGG,ACTGTGACCTGGGCAGAAGGACCATCATGACACCTAGA;STRUC=<VC110205>	HPRC,HGSVC,1KG-ONT	No	0.234	No	NA,NA	NA	NA
chr18:78371057	516914	INS	310	0.813	0.6963	2	NA	NA	NA	NA	NA	NA	NA	NA	NA	Yes	ID=18-78371474-78371591-GACACCTAGAACTGTGACCTGGGCAGAAGGACCATCAT,18-78371498-78371504-AGA,18-78371574-78371580-AGA,18-78371802-78371808-AGA,18-78371878-78371884-AGA,18-78371902-78372123-ACTGTGACCTGGGCAGAAGGACCATCATGACACCTAGA,18-78371954-78371960-AGA,18-78372030-78372036-AGA,18-78372451-78372457-AGA,18-78372681-78372841-CAGAAGGACCATCATGACACCTAGAACTGTGACCTGGG,18-78372951-78372960-AGA,18-78373147-78373153-AGA,18-78373185-78373191-AGA;MOTIFS=AGA,GACACCTAGAACTGTGACCTGGGCAGAAGGACCATCAT,CAGAAGGACCATCATGACACCTAGAACTGTGACCTGGG,ACTGTGACCTGGGCAGAAGGACCATCATGACACCTAGA;STRUC=<VC110205>	HPRC,HGSVC	No	0.234	No	NA,NA	NA	NA
chr18:78371238	516917	DEL	187	0.8188	0.6574	3	NA	NA	NA	NA	NA	NA	NA	NA	NA	Yes	ID=18-78371474-78371591-GACACCTAGAACTGTGACCTGGGCAGAAGGACCATCAT,18-78371498-78371504-AGA,18-78371574-78371580-AGA,18-78371802-78371808-AGA,18-78371878-78371884-AGA,18-78371902-78372123-ACTGTGACCTGGGCAGAAGGACCATCATGACACCTAGA,18-78371954-78371960-AGA,18-78372030-78372036-AGA,18-78372451-78372457-AGA,18-78372681-78372841-CAGAAGGACCATCATGACACCTAGAACTGTGACCTGGG,18-78372951-78372960-AGA,18-78373147-78373153-AGA,18-78373185-78373191-AGA;MOTIFS=AGA,GACACCTAGAACTGTGACCTGGGCAGAAGGACCATCAT,CAGAAGGACCATCATGACACCTAGAACTGTGACCTGGG,ACTGTGACCTGGGCAGAAGGACCATCATGACACCTAGA;STRUC=<VC110205>	HPRC,HGSVC,1KG-ONT	No	0.138	No	NA,NA	NA	NA
chr18:78371269	516918	INS	117	0.8039	0.6932	1	NA	NA	NA	NA	NA	NA	NA	NA	NA	Yes	ID=18-78371474-78371591-GACACCTAGAACTGTGACCTGGGCAGAAGGACCATCAT,18-78371498-78371504-AGA,18-78371574-78371580-AGA,18-78371802-78371808-AGA,18-78371878-78371884-AGA,18-78371902-78372123-ACTGTGACCTGGGCAGAAGGACCATCATGACACCTAGA,18-78371954-78371960-AGA,18-78372030-78372036-AGA,18-78372451-78372457-AGA,18-78372681-78372841-CAGAAGGACCATCATGACACCTAGAACTGTGACCTGGG,18-78372951-78372960-AGA,18-78373147-78373153-AGA,18-78373185-78373191-AGA;MOTIFS=AGA,GACACCTAGAACTGTGACCTGGGCAGAAGGACCATCAT,CAGAAGGACCATCATGACACCTAGAACTGTGACCTGGG,ACTGTGACCTGGGCAGAAGGACCATCATGACACCTAGA;STRUC=<VC110205>	HPRC,HGSVC	No	0.234	No	NA,NA	NA	NA
chr18:78371314	516920	DEL	111	0.8482	0.5517	3	NA	NA	NA	NA	NA	NA	NA	NA	NA	Yes	ID=18-78371474-78371591-GACACCTAGAACTGTGACCTGGGCAGAAGGACCATCAT,18-78371498-78371504-AGA,18-78371574-78371580-AGA,18-78371802-78371808-AGA,18-78371878-78371884-AGA,18-78371902-78372123-ACTGTGACCTGGGCAGAAGGACCATCATGACACCTAGA,18-78371954-78371960-AGA,18-78372030-78372036-AGA,18-78372451-78372457-AGA,18-78372681-78372841-CAGAAGGACCATCATGACACCTAGAACTGTGACCTGGG,18-78372951-78372960-AGA,18-78373147-78373153-AGA,18-78373185-78373191-AGA;MOTIFS=AGA,GACACCTAGAACTGTGACCTGGGCAGAAGGACCATCAT,CAGAAGGACCATCATGACACCTAGAACTGTGACCTGGG,ACTGTGACCTGGGCAGAAGGACCATCATGACACCTAGA;STRUC=<VC110205>	HPRC,HGSVC,1KG-ONT	No	0.138	No	NA,NA	NA	NA
chr18:78371352	516921	DEL	377	0.8614	0.525	6	NA	NA	NA	NA	NA	NA	NA	NA	NA	Yes	ID=18-78371474-78371591-GACACCTAGAACTGTGACCTGGGCAGAAGGACCATCAT,18-78371498-78371504-AGA,18-78371574-78371580-AGA,18-78371802-78371808-AGA,18-78371878-78371884-AGA,18-78371902-78372123-ACTGTGACCTGGGCAGAAGGACCATCATGACACCTAGA,18-78371954-78371960-AGA,18-78372030-78372036-AGA,18-78372451-78372457-AGA,18-78372681-78372841-CAGAAGGACCATCATGACACCTAGAACTGTGACCTGGG,18-78372951-78372960-AGA,18-78373147-78373153-AGA,18-78373185-78373191-AGA;MOTIFS=AGA,GACACCTAGAACTGTGACCTGGGCAGAAGGACCATCAT,CAGAAGGACCATCATGACACCTAGAACTGTGACCTGGG,ACTGTGACCTGGGCAGAAGGACCATCATGACACCTAGA;STRUC=<VC110205>	HPRC,HGSVC,1KG-ONT	No	0.126	No	NA,NA	NA	NA
chr18:78371408	516923	DEL	1687	0.8116	0.6788	49	NA	NA	NA	NA	NA	NA	NA	NA	NA	Yes	ID=18-78371474-78371591-GACACCTAGAACTGTGACCTGGGCAGAAGGACCATCAT,18-78371498-78371504-AGA,18-78371574-78371580-AGA,18-78371802-78371808-AGA,18-78371878-78371884-AGA,18-78371902-78372123-ACTGTGACCTGGGCAGAAGGACCATCATGACACCTAGA,18-78371954-78371960-AGA,18-78372030-78372036-AGA,18-78372451-78372457-AGA,18-78372681-78372841-CAGAAGGACCATCATGACACCTAGAACTGTGACCTGGG,18-78372951-78372960-AGA,18-78373147-78373153-AGA,18-78373185-78373191-AGA;MOTIFS=AGA,GACACCTAGAACTGTGACCTGGGCAGAAGGACCATCAT,CAGAAGGACCATCATGACACCTAGAACTGTGACCTGGG,ACTGTGACCTGGGCAGAAGGACCATCATGACACCTAGA;STRUC=<VC110205>	HPRC,HGSVC,1KG-ONT	Yes	0.133	No	NA,NA	NA	NA
chr18:78371459	516925	INS	82	0.7981	0.6953	10	NA	NA	NA	NA	NA	NA	NA	NA	NA	Yes	ID=18-78371474-78371591-GACACCTAGAACTGTGACCTGGGCAGAAGGACCATCAT,18-78371498-78371504-AGA,18-78371574-78371580-AGA,18-78371802-78371808-AGA,18-78371878-78371884-AGA,18-78371902-78372123-ACTGTGACCTGGGCAGAAGGACCATCATGACACCTAGA,18-78371954-78371960-AGA,18-78372030-78372036-AGA,18-78372451-78372457-AGA,18-78372681-78372841-CAGAAGGACCATCATGACACCTAGAACTGTGACCTGGG,18-78372951-78372960-AGA,18-78373147-78373153-AGA,18-78373185-78373191-AGA;MOTIFS=AGA,GACACCTAGAACTGTGACCTGGGCAGAAGGACCATCAT,CAGAAGGACCATCATGACACCTAGAACTGTGACCTGGG,ACTGTGACCTGGGCAGAAGGACCATCATGACACCTAGA;STRUC=<VC110205>	HPRC	No	0.234	Yes	NA,NA	NA	NA
chr18:78371522	516927	DEL	1573	0.9005	0.3555	55	NA	NA	NA	NA	NA	NA	NA	NA	NA	Yes	ID=18-78371474-78371591-GACACCTAGAACTGTGACCTGGGCAGAAGGACCATCAT,18-78371498-78371504-AGA,18-78371574-78371580-AGA,18-78371802-78371808-AGA,18-78371878-78371884-AGA,18-78371902-78372123-ACTGTGACCTGGGCAGAAGGACCATCATGACACCTAGA,18-78371954-78371960-AGA,18-78372030-78372036-AGA,18-78372451-78372457-AGA,18-78372681-78372841-CAGAAGGACCATCATGACACCTAGAACTGTGACCTGGG,18-78372951-78372960-AGA,18-78373147-78373153-AGA,18-78373185-78373191-AGA;MOTIFS=AGA,GACACCTAGAACTGTGACCTGGGCAGAAGGACCATCAT,CAGAAGGACCATCATGACACCTAGAACTGTGACCTGGG,ACTGTGACCTGGGCAGAAGGACCATCATGACACCTAGA;STRUC=<VC110205>	HPRC,HGSVC,1KG-ONT	Yes	0.127	No	NA,NA	NA	NA
chr18:78371542	516928	DEL	73	0.9398	0.2371	6	NA	NA	NA	NA	NA	NA	NA	NA	NA	Yes	ID=18-78371474-78371591-GACACCTAGAACTGTGACCTGGGCAGAAGGACCATCAT,18-78371498-78371504-AGA,18-78371574-78371580-AGA,18-78371802-78371808-AGA,18-78371878-78371884-AGA,18-78371902-78372123-ACTGTGACCTGGGCAGAAGGACCATCATGACACCTAGA,18-78371954-78371960-AGA,18-78372030-78372036-AGA,18-78372451-78372457-AGA,18-78372681-78372841-CAGAAGGACCATCATGACACCTAGAACTGTGACCTGGG,18-78372951-78372960-AGA,18-78373147-78373153-AGA,18-78373185-78373191-AGA;MOTIFS=AGA,GACACCTAGAACTGTGACCTGGGCAGAAGGACCATCAT,CAGAAGGACCATCATGACACCTAGAACTGTGACCTGGG,ACTGTGACCTGGGCAGAAGGACCATCATGACACCTAGA;STRUC=<VC110205>	HPRC,HGSVC	No	0.173	No	NA,NA	NA	NA
chr18:78371550	516929	INS	231	0.8157	0.6612	1	NA	NA	NA	NA	NA	NA	NA	NA	NA	Yes	ID=18-78371474-78371591-GACACCTAGAACTGTGACCTGGGCAGAAGGACCATCAT,18-78371498-78371504-AGA,18-78371574-78371580-AGA,18-78371802-78371808-AGA,18-78371878-78371884-AGA,18-78371902-78372123-ACTGTGACCTGGGCAGAAGGACCATCATGACACCTAGA,18-78371954-78371960-AGA,18-78372030-78372036-AGA,18-78372451-78372457-AGA,18-78372681-78372841-CAGAAGGACCATCATGACACCTAGAACTGTGACCTGGG,18-78372951-78372960-AGA,18-78373147-78373153-AGA,18-78373185-78373191-AGA;MOTIFS=AGA,GACACCTAGAACTGTGACCTGGGCAGAAGGACCATCAT,CAGAAGGACCATCATGACACCTAGAACTGTGACCTGGG,ACTGTGACCTGGGCAGAAGGACCATCATGACACCTAGA;STRUC=<VC110205>	HPRC,HGSVC	No	0.234	No	NA,NA	NA	NA
chr18:78371573	516930	INS	392	0.8414	0.5776	1	NA	NA	NA	NA	NA	NA	NA	NA	NA	Yes	ID=18-78371474-78371591-GACACCTAGAACTGTGACCTGGGCAGAAGGACCATCAT,18-78371498-78371504-AGA,18-78371574-78371580-AGA,18-78371802-78371808-AGA,18-78371878-78371884-AGA,18-78371902-78372123-ACTGTGACCTGGGCAGAAGGACCATCATGACACCTAGA,18-78371954-78371960-AGA,18-78372030-78372036-AGA,18-78372451-78372457-AGA,18-78372681-78372841-CAGAAGGACCATCATGACACCTAGAACTGTGACCTGGG,18-78372951-78372960-AGA,18-78373147-78373153-AGA,18-78373185-78373191-AGA;MOTIFS=AGA,GACACCTAGAACTGTGACCTGGGCAGAAGGACCATCAT,CAGAAGGACCATCATGACACCTAGAACTGTGACCTGGG,ACTGTGACCTGGGCAGAAGGACCATCATGACACCTAGA;STRUC=<VC110205>	HPRC,HGSVC	No	0.234	No	NA,NA	NA	NA
chr18:78371618	516931	DEL	263	0.8899	0.4335	9	NA	NA	NA	NA	NA	NA	NA	NA	NA	Yes	ID=18-78371474-78371591-GACACCTAGAACTGTGACCTGGGCAGAAGGACCATCAT,18-78371498-78371504-AGA,18-78371574-78371580-AGA,18-78371802-78371808-AGA,18-78371878-78371884-AGA,18-78371902-78372123-ACTGTGACCTGGGCAGAAGGACCATCATGACACCTAGA,18-78371954-78371960-AGA,18-78372030-78372036-AGA,18-78372451-78372457-AGA,18-78372681-78372841-CAGAAGGACCATCATGACACCTAGAACTGTGACCTGGG,18-78372951-78372960-AGA,18-78373147-78373153-AGA,18-78373185-78373191-AGA;MOTIFS=AGA,GACACCTAGAACTGTGACCTGGGCAGAAGGACCATCAT,CAGAAGGACCATCATGACACCTAGAACTGTGACCTGGG,ACTGTGACCTGGGCAGAAGGACCATCATGACACCTAGA;STRUC=<VC110205>	HPRC,HGSVC	No	0.223	No	NA,NA	NA	NA
chr18:78371656	516932	DEL	225	0.847	0.5881	6	NA	NA	NA	NA	NA	NA	NA	NA	NA	Yes	ID=18-78371474-78371591-GACACCTAGAACTGTGACCTGGGCAGAAGGACCATCAT,18-78371498-78371504-AGA,18-78371574-78371580-AGA,18-78371802-78371808-AGA,18-78371878-78371884-AGA,18-78371902-78372123-ACTGTGACCTGGGCAGAAGGACCATCATGACACCTAGA,18-78371954-78371960-AGA,18-78372030-78372036-AGA,18-78372451-78372457-AGA,18-78372681-78372841-CAGAAGGACCATCATGACACCTAGAACTGTGACCTGGG,18-78372951-78372960-AGA,18-78373147-78373153-AGA,18-78373185-78373191-AGA;MOTIFS=AGA,GACACCTAGAACTGTGACCTGGGCAGAAGGACCATCAT,CAGAAGGACCATCATGACACCTAGAACTGTGACCTGGG,ACTGTGACCTGGGCAGAAGGACCATCATGACACCTAGA;STRUC=<VC110205>	HPRC,HGSVC	No	0.213	No	NA,NA	NA	NA
chr18:78371801	516933	DEL	76	0.9098	0.5158	3	NA	NA	NA	NA	NA	NA	NA	NA	NA	Yes	ID=18-78371474-78371591-GACACCTAGAACTGTGACCTGGGCAGAAGGACCATCAT,18-78371498-78371504-AGA,18-78371574-78371580-AGA,18-78371802-78371808-AGA,18-78371878-78371884-AGA,18-78371902-78372123-ACTGTGACCTGGGCAGAAGGACCATCATGACACCTAGA,18-78371954-78371960-AGA,18-78372030-78372036-AGA,18-78372451-78372457-AGA,18-78372681-78372841-CAGAAGGACCATCATGACACCTAGAACTGTGACCTGGG,18-78372951-78372960-AGA,18-78373147-78373153-AGA,18-78373185-78373191-AGA;MOTIFS=AGA,GACACCTAGAACTGTGACCTGGGCAGAAGGACCATCAT,CAGAAGGACCATCATGACACCTAGAACTGTGACCTGGG,ACTGTGACCTGGGCAGAAGGACCATCATGACACCTAGA;STRUC=<VC110205>	HPRC,HGSVC	No	0.274	No	NA,NA	NA	NA
chr18:78371863	516934	INS	667	0.8169	0.6517	3	NA	NA	NA	NA	NA	NA	NA	NA	NA	Yes	ID=18-78371474-78371591-GACACCTAGAACTGTGACCTGGGCAGAAGGACCATCAT,18-78371498-78371504-AGA,18-78371574-78371580-AGA,18-78371802-78371808-AGA,18-78371878-78371884-AGA,18-78371902-78372123-ACTGTGACCTGGGCAGAAGGACCATCATGACACCTAGA,18-78371954-78371960-AGA,18-78372030-78372036-AGA,18-78372451-78372457-AGA,18-78372681-78372841-CAGAAGGACCATCATGACACCTAGAACTGTGACCTGGG,18-78372951-78372960-AGA,18-78373147-78373153-AGA,18-78373185-78373191-AGA;MOTIFS=AGA,GACACCTAGAACTGTGACCTGGGCAGAAGGACCATCAT,CAGAAGGACCATCATGACACCTAGAACTGTGACCTGGG,ACTGTGACCTGGGCAGAAGGACCATCATGACACCTAGA;STRUC=<VC110205>	HPRC	No	0.234	Yes	NA,NA	NA	NA
chr18:78371872	516937	INS	351	0.921	0.2835	3	NA	NA	NA	NA	NA	NA	NA	NA	NA	Yes	ID=18-78371474-78371591-GACACCTAGAACTGTGACCTGGGCAGAAGGACCATCAT,18-78371498-78371504-AGA,18-78371574-78371580-AGA,18-78371802-78371808-AGA,18-78371878-78371884-AGA,18-78371902-78372123-ACTGTGACCTGGGCAGAAGGACCATCATGACACCTAGA,18-78371954-78371960-AGA,18-78372030-78372036-AGA,18-78372451-78372457-AGA,18-78372681-78372841-CAGAAGGACCATCATGACACCTAGAACTGTGACCTGGG,18-78372951-78372960-AGA,18-78373147-78373153-AGA,18-78373185-78373191-AGA;MOTIFS=AGA,GACACCTAGAACTGTGACCTGGGCAGAAGGACCATCAT,CAGAAGGACCATCATGACACCTAGAACTGTGACCTGGG,ACTGTGACCTGGGCAGAAGGACCATCATGACACCTAGA;STRUC=<VC110205>	HPRC,HGSVC	No	0.234	No	NA,NA	NA	NA
chr18:78371872	516938	INS	104	0.8348	0.6103	8	NA	NA	NA	NA	NA	NA	NA	NA	NA	Yes	ID=18-78371474-78371591-GACACCTAGAACTGTGACCTGGGCAGAAGGACCATCAT,18-78371498-78371504-AGA,18-78371574-78371580-AGA,18-78371802-78371808-AGA,18-78371878-78371884-AGA,18-78371902-78372123-ACTGTGACCTGGGCAGAAGGACCATCATGACACCTAGA,18-78371954-78371960-AGA,18-78372030-78372036-AGA,18-78372451-78372457-AGA,18-78372681-78372841-CAGAAGGACCATCATGACACCTAGAACTGTGACCTGGG,18-78372951-78372960-AGA,18-78373147-78373153-AGA,18-78373185-78373191-AGA;MOTIFS=AGA,GACACCTAGAACTGTGACCTGGGCAGAAGGACCATCAT,CAGAAGGACCATCATGACACCTAGAACTGTGACCTGGG,ACTGTGACCTGGGCAGAAGGACCATCATGACACCTAGA;STRUC=<VC110205>	HPRC	No	0.234	Yes	NA,NA	NA	NA
chr18:78371872	516940	INS	720	0.8306	0.6148	6	NA	NA	NA	NA	NA	NA	NA	NA	NA	Yes	ID=18-78371474-78371591-GACACCTAGAACTGTGACCTGGGCAGAAGGACCATCAT,18-78371498-78371504-AGA,18-78371574-78371580-AGA,18-78371802-78371808-AGA,18-78371878-78371884-AGA,18-78371902-78372123-ACTGTGACCTGGGCAGAAGGACCATCATGACACCTAGA,18-78371954-78371960-AGA,18-78372030-78372036-AGA,18-78372451-78372457-AGA,18-78372681-78372841-CAGAAGGACCATCATGACACCTAGAACTGTGACCTGGG,18-78372951-78372960-AGA,18-78373147-78373153-AGA,18-78373185-78373191-AGA;MOTIFS=AGA,GACACCTAGAACTGTGACCTGGGCAGAAGGACCATCAT,CAGAAGGACCATCATGACACCTAGAACTGTGACCTGGG,ACTGTGACCTGGGCAGAAGGACCATCATGACACCTAGA;STRUC=<VC110205>	HPRC	No	0.234	No	NA,NA	NA	NA
chr18:78371872	516943	INS	626	0.8627	0.5338	3	NA	NA	NA	NA	NA	NA	NA	NA	NA	Yes	ID=18-78371474-78371591-GACACCTAGAACTGTGACCTGGGCAGAAGGACCATCAT,18-78371498-78371504-AGA,18-78371574-78371580-AGA,18-78371802-78371808-AGA,18-78371878-78371884-AGA,18-78371902-78372123-ACTGTGACCTGGGCAGAAGGACCATCATGACACCTAGA,18-78371954-78371960-AGA,18-78372030-78372036-AGA,18-78372451-78372457-AGA,18-78372681-78372841-CAGAAGGACCATCATGACACCTAGAACTGTGACCTGGG,18-78372951-78372960-AGA,18-78373147-78373153-AGA,18-78373185-78373191-AGA;MOTIFS=AGA,GACACCTAGAACTGTGACCTGGGCAGAAGGACCATCAT,CAGAAGGACCATCATGACACCTAGAACTGTGACCTGGG,ACTGTGACCTGGGCAGAAGGACCATCATGACACCTAGA;STRUC=<VC110205>	HPRC	No	0.234	No	NA,NA	NA	NA
chr18:78371872	516946	INS	653	0.8827	0.4264	1	NA	NA	NA	NA	NA	NA	NA	NA	NA	Yes	ID=18-78371474-78371591-GACACCTAGAACTGTGACCTGGGCAGAAGGACCATCAT,18-78371498-78371504-AGA,18-78371574-78371580-AGA,18-78371802-78371808-AGA,18-78371878-78371884-AGA,18-78371902-78372123-ACTGTGACCTGGGCAGAAGGACCATCATGACACCTAGA,18-78371954-78371960-AGA,18-78372030-78372036-AGA,18-78372451-78372457-AGA,18-78372681-78372841-CAGAAGGACCATCATGACACCTAGAACTGTGACCTGGG,18-78372951-78372960-AGA,18-78373147-78373153-AGA,18-78373185-78373191-AGA;MOTIFS=AGA,GACACCTAGAACTGTGACCTGGGCAGAAGGACCATCAT,CAGAAGGACCATCATGACACCTAGAACTGTGACCTGGG,ACTGTGACCTGGGCAGAAGGACCATCATGACACCTAGA;STRUC=<VC110205>	HPRC	No	0.234	No	NA,NA	NA	NA
chr18:78371872	516947	INS	711	0.9057	0.3331	2	NA	NA	NA	NA	NA	NA	NA	NA	NA	Yes	ID=18-78371474-78371591-GACACCTAGAACTGTGACCTGGGCAGAAGGACCATCAT,18-78371498-78371504-AGA,18-78371574-78371580-AGA,18-78371802-78371808-AGA,18-78371878-78371884-AGA,18-78371902-78372123-ACTGTGACCTGGGCAGAAGGACCATCATGACACCTAGA,18-78371954-78371960-AGA,18-78372030-78372036-AGA,18-78372451-78372457-AGA,18-78372681-78372841-CAGAAGGACCATCATGACACCTAGAACTGTGACCTGGG,18-78372951-78372960-AGA,18-78373147-78373153-AGA,18-78373185-78373191-AGA;MOTIFS=AGA,GACACCTAGAACTGTGACCTGGGCAGAAGGACCATCAT,CAGAAGGACCATCATGACACCTAGAACTGTGACCTGGG,ACTGTGACCTGGGCAGAAGGACCATCATGACACCTAGA;STRUC=<VC110205>	HPRC	No	0.234	No	NA,NA	NA	NA
chr18:78371872	516948	INS	159	0.8264	0.6433	1	NA	NA	NA	NA	NA	NA	NA	NA	NA	Yes	ID=18-78371474-78371591-GACACCTAGAACTGTGACCTGGGCAGAAGGACCATCAT,18-78371498-78371504-AGA,18-78371574-78371580-AGA,18-78371802-78371808-AGA,18-78371878-78371884-AGA,18-78371902-78372123-ACTGTGACCTGGGCAGAAGGACCATCATGACACCTAGA,18-78371954-78371960-AGA,18-78372030-78372036-AGA,18-78372451-78372457-AGA,18-78372681-78372841-CAGAAGGACCATCATGACACCTAGAACTGTGACCTGGG,18-78372951-78372960-AGA,18-78373147-78373153-AGA,18-78373185-78373191-AGA;MOTIFS=AGA,GACACCTAGAACTGTGACCTGGGCAGAAGGACCATCAT,CAGAAGGACCATCATGACACCTAGAACTGTGACCTGGG,ACTGTGACCTGGGCAGAAGGACCATCATGACACCTAGA;STRUC=<VC110205>	HPRC,HGSVC	No	0.234	No	NA,NA	NA	NA
chr18:78371877	516949	DEL	1231	0.8608	0.5355	20	NA	NA	NA	NA	NA	NA	NA	NA	NA	Yes	ID=18-78371474-78371591-GACACCTAGAACTGTGACCTGGGCAGAAGGACCATCAT,18-78371498-78371504-AGA,18-78371574-78371580-AGA,18-78371802-78371808-AGA,18-78371878-78371884-AGA,18-78371902-78372123-ACTGTGACCTGGGCAGAAGGACCATCATGACACCTAGA,18-78371954-78371960-AGA,18-78372030-78372036-AGA,18-78372451-78372457-AGA,18-78372681-78372841-CAGAAGGACCATCATGACACCTAGAACTGTGACCTGGG,18-78372951-78372960-AGA,18-78373147-78373153-AGA,18-78373185-78373191-AGA;MOTIFS=AGA,GACACCTAGAACTGTGACCTGGGCAGAAGGACCATCAT,CAGAAGGACCATCATGACACCTAGAACTGTGACCTGGG,ACTGTGACCTGGGCAGAAGGACCATCATGACACCTAGA;STRUC=<VC110205>	HPRC,HGSVC,1KG-ONT	No	0.114	No	NA,NA	NA	NA
chr18:78371878	516950	DEL	1345	0.8914	0.6336	18	NA	NA	NA	NA	NA	NA	NA	NA	NA	Yes	ID=18-78371474-78371591-GACACCTAGAACTGTGACCTGGGCAGAAGGACCATCAT,18-78371498-78371504-AGA,18-78371574-78371580-AGA,18-78371802-78371808-AGA,18-78371878-78371884-AGA,18-78371902-78372123-ACTGTGACCTGGGCAGAAGGACCATCATGACACCTAGA,18-78371954-78371960-AGA,18-78372030-78372036-AGA,18-78372451-78372457-AGA,18-78372681-78372841-CAGAAGGACCATCATGACACCTAGAACTGTGACCTGGG,18-78372951-78372960-AGA,18-78373147-78373153-AGA,18-78373185-78373191-AGA;MOTIFS=AGA,GACACCTAGAACTGTGACCTGGGCAGAAGGACCATCAT,CAGAAGGACCATCATGACACCTAGAACTGTGACCTGGG,ACTGTGACCTGGGCAGAAGGACCATCATGACACCTAGA;STRUC=<VC110205>	HPRC,HGSVC,1KG-ONT	Yes	0.114	No	NA,NA	NA	NA
chr18:78371881	516951	INS	591	0.8155	0.677	8	NA	NA	NA	NA	NA	NA	NA	NA	NA	Yes	ID=18-78371474-78371591-GACACCTAGAACTGTGACCTGGGCAGAAGGACCATCAT,18-78371498-78371504-AGA,18-78371574-78371580-AGA,18-78371802-78371808-AGA,18-78371878-78371884-AGA,18-78371902-78372123-ACTGTGACCTGGGCAGAAGGACCATCATGACACCTAGA,18-78371954-78371960-AGA,18-78372030-78372036-AGA,18-78372451-78372457-AGA,18-78372681-78372841-CAGAAGGACCATCATGACACCTAGAACTGTGACCTGGG,18-78372951-78372960-AGA,18-78373147-78373153-AGA,18-78373185-78373191-AGA;MOTIFS=AGA,GACACCTAGAACTGTGACCTGGGCAGAAGGACCATCAT,CAGAAGGACCATCATGACACCTAGAACTGTGACCTGGG,ACTGTGACCTGGGCAGAAGGACCATCATGACACCTAGA;STRUC=<VC110205>	HPRC	No	0.351	Yes	NA,NA	NA	NA
chr18:78371902	516952	INS	155	0.8023	0.6896	1	NA	NA	NA	NA	NA	NA	NA	NA	NA	Yes	ID=18-78371474-78371591-GACACCTAGAACTGTGACCTGGGCAGAAGGACCATCAT,18-78371498-78371504-AGA,18-78371574-78371580-AGA,18-78371802-78371808-AGA,18-78371878-78371884-AGA,18-78371902-78372123-ACTGTGACCTGGGCAGAAGGACCATCATGACACCTAGA,18-78371954-78371960-AGA,18-78372030-78372036-AGA,18-78372451-78372457-AGA,18-78372681-78372841-CAGAAGGACCATCATGACACCTAGAACTGTGACCTGGG,18-78372951-78372960-AGA,18-78373147-78373153-AGA,18-78373185-78373191-AGA;MOTIFS=AGA,GACACCTAGAACTGTGACCTGGGCAGAAGGACCATCAT,CAGAAGGACCATCATGACACCTAGAACTGTGACCTGGG,ACTGTGACCTGGGCAGAAGGACCATCATGACACCTAGA;STRUC=<VC110205>	HPRC,HGSVC	No	0.234	No	NA,NA	NA	NA
chr18:78371953	516953	DEL	921	0.9108	0.3118	35	NA	NA	NA	NA	NA	NA	NA	NA	NA	Yes	ID=18-78371474-78371591-GACACCTAGAACTGTGACCTGGGCAGAAGGACCATCAT,18-78371498-78371504-AGA,18-78371574-78371580-AGA,18-78371802-78371808-AGA,18-78371878-78371884-AGA,18-78371902-78372123-ACTGTGACCTGGGCAGAAGGACCATCATGACACCTAGA,18-78371954-78371960-AGA,18-78372030-78372036-AGA,18-78372451-78372457-AGA,18-78372681-78372841-CAGAAGGACCATCATGACACCTAGAACTGTGACCTGGG,18-78372951-78372960-AGA,18-78373147-78373153-AGA,18-78373185-78373191-AGA;MOTIFS=AGA,GACACCTAGAACTGTGACCTGGGCAGAAGGACCATCAT,CAGAAGGACCATCATGACACCTAGAACTGTGACCTGGG,ACTGTGACCTGGGCAGAAGGACCATCATGACACCTAGA;STRUC=<VC110205>	HPRC,HGSVC,1KG-ONT	No	0.26	No	NA,NA	NA	NA
chr18:78371998	516954	DEL	687	0.8173	0.6567	2	NA	NA	NA	NA	NA	NA	NA	NA	NA	Yes	ID=18-78371474-78371591-GACACCTAGAACTGTGACCTGGGCAGAAGGACCATCAT,18-78371498-78371504-AGA,18-78371574-78371580-AGA,18-78371802-78371808-AGA,18-78371878-78371884-AGA,18-78371902-78372123-ACTGTGACCTGGGCAGAAGGACCATCATGACACCTAGA,18-78371954-78371960-AGA,18-78372030-78372036-AGA,18-78372451-78372457-AGA,18-78372681-78372841-CAGAAGGACCATCATGACACCTAGAACTGTGACCTGGG,18-78372951-78372960-AGA,18-78373147-78373153-AGA,18-78373185-78373191-AGA;MOTIFS=AGA,GACACCTAGAACTGTGACCTGGGCAGAAGGACCATCAT,CAGAAGGACCATCATGACACCTAGAACTGTGACCTGGG,ACTGTGACCTGGGCAGAAGGACCATCATGACACCTAGA;STRUC=<VC110205>	HPRC,HGSVC	No	0.229	No	NA,NA	NA	NA
chr18:78372016	516955	DEL	1079	0.876	0.5507	11	NA	NA	NA	NA	NA	NA	NA	NA	NA	Yes	ID=18-78371474-78371591-GACACCTAGAACTGTGACCTGGGCAGAAGGACCATCAT,18-78371498-78371504-AGA,18-78371574-78371580-AGA,18-78371802-78371808-AGA,18-78371878-78371884-AGA,18-78371902-78372123-ACTGTGACCTGGGCAGAAGGACCATCATGACACCTAGA,18-78371954-78371960-AGA,18-78372030-78372036-AGA,18-78372451-78372457-AGA,18-78372681-78372841-CAGAAGGACCATCATGACACCTAGAACTGTGACCTGGG,18-78372951-78372960-AGA,18-78373147-78373153-AGA,18-78373185-78373191-AGA;MOTIFS=AGA,GACACCTAGAACTGTGACCTGGGCAGAAGGACCATCAT,CAGAAGGACCATCATGACACCTAGAACTGTGACCTGGG,ACTGTGACCTGGGCAGAAGGACCATCATGACACCTAGA;STRUC=<VC110205>	HPRC,HGSVC,1KG-ONT	No	0.253	No	NA,NA	NA	NA
chr18:78372036	516956	DEL	111	0.8843	0.4136	6	NA	NA	NA	NA	NA	NA	NA	NA	NA	Yes	ID=18-78371474-78371591-GACACCTAGAACTGTGACCTGGGCAGAAGGACCATCAT,18-78371498-78371504-AGA,18-78371574-78371580-AGA,18-78371802-78371808-AGA,18-78371878-78371884-AGA,18-78371902-78372123-ACTGTGACCTGGGCAGAAGGACCATCATGACACCTAGA,18-78371954-78371960-AGA,18-78372030-78372036-AGA,18-78372451-78372457-AGA,18-78372681-78372841-CAGAAGGACCATCATGACACCTAGAACTGTGACCTGGG,18-78372951-78372960-AGA,18-78373147-78373153-AGA,18-78373185-78373191-AGA;MOTIFS=AGA,GACACCTAGAACTGTGACCTGGGCAGAAGGACCATCAT,CAGAAGGACCATCATGACACCTAGAACTGTGACCTGGG,ACTGTGACCTGGGCAGAAGGACCATCATGACACCTAGA;STRUC=<VC110205>	HPRC,HGSVC,1KG-ONT	No	0.265	No	NA,NA	NA	NA
chr18:78372036	516957	DEL	1152	0.9135	0.3345	29	NA	NA	NA	NA	NA	NA	NA	NA	NA	Yes	ID=18-78371474-78371591-GACACCTAGAACTGTGACCTGGGCAGAAGGACCATCAT,18-78371498-78371504-AGA,18-78371574-78371580-AGA,18-78371802-78371808-AGA,18-78371878-78371884-AGA,18-78371902-78372123-ACTGTGACCTGGGCAGAAGGACCATCATGACACCTAGA,18-78371954-78371960-AGA,18-78372030-78372036-AGA,18-78372451-78372457-AGA,18-78372681-78372841-CAGAAGGACCATCATGACACCTAGAACTGTGACCTGGG,18-78372951-78372960-AGA,18-78373147-78373153-AGA,18-78373185-78373191-AGA;MOTIFS=AGA,GACACCTAGAACTGTGACCTGGGCAGAAGGACCATCAT,CAGAAGGACCATCATGACACCTAGAACTGTGACCTGGG,ACTGTGACCTGGGCAGAAGGACCATCATGACACCTAGA;STRUC=<VC110205>	HPRC,HGSVC,1KG-ONT	No	0.174	No	NA,NA	NA	NA
chr18:78372067	516958	DEL	421	0.814	0.6595	7	NA	NA	NA	NA	NA	NA	NA	NA	NA	Yes	ID=18-78371474-78371591-GACACCTAGAACTGTGACCTGGGCAGAAGGACCATCAT,18-78371498-78371504-AGA,18-78371574-78371580-AGA,18-78371802-78371808-AGA,18-78371878-78371884-AGA,18-78371902-78372123-ACTGTGACCTGGGCAGAAGGACCATCATGACACCTAGA,18-78371954-78371960-AGA,18-78372030-78372036-AGA,18-78372451-78372457-AGA,18-78372681-78372841-CAGAAGGACCATCATGACACCTAGAACTGTGACCTGGG,18-78372951-78372960-AGA,18-78373147-78373153-AGA,18-78373185-78373191-AGA;MOTIFS=AGA,GACACCTAGAACTGTGACCTGGGCAGAAGGACCATCAT,CAGAAGGACCATCATGACACCTAGAACTGTGACCTGGG,ACTGTGACCTGGGCAGAAGGACCATCATGACACCTAGA;STRUC=<VC110205>	HPRC,HGSVC	No	0.236	No	NA,NA	NA	NA
chr18:78372074	516959	DEL	611	0.8235	0.6349	9	NA	NA	NA	NA	NA	NA	NA	NA	NA	Yes	ID=18-78371474-78371591-GACACCTAGAACTGTGACCTGGGCAGAAGGACCATCAT,18-78371498-78371504-AGA,18-78371574-78371580-AGA,18-78371802-78371808-AGA,18-78371878-78371884-AGA,18-78371902-78372123-ACTGTGACCTGGGCAGAAGGACCATCATGACACCTAGA,18-78371954-78371960-AGA,18-78372030-78372036-AGA,18-78372451-78372457-AGA,18-78372681-78372841-CAGAAGGACCATCATGACACCTAGAACTGTGACCTGGG,18-78372951-78372960-AGA,18-78373147-78373153-AGA,18-78373185-78373191-AGA;MOTIFS=AGA,GACACCTAGAACTGTGACCTGGGCAGAAGGACCATCAT,CAGAAGGACCATCATGACACCTAGAACTGTGACCTGGG,ACTGTGACCTGGGCAGAAGGACCATCATGACACCTAGA;STRUC=<VC110205>	HPRC,HGSVC	No	0.236	No	NA,NA	NA	NA
chr18:78372105	516960	DEL	1003	0.8556	0.5313	13	NA	NA	NA	NA	NA	NA	NA	NA	NA	Yes	ID=18-78371474-78371591-GACACCTAGAACTGTGACCTGGGCAGAAGGACCATCAT,18-78371498-78371504-AGA,18-78371574-78371580-AGA,18-78371802-78371808-AGA,18-78371878-78371884-AGA,18-78371902-78372123-ACTGTGACCTGGGCAGAAGGACCATCATGACACCTAGA,18-78371954-78371960-AGA,18-78372030-78372036-AGA,18-78372451-78372457-AGA,18-78372681-78372841-CAGAAGGACCATCATGACACCTAGAACTGTGACCTGGG,18-78372951-78372960-AGA,18-78373147-78373153-AGA,18-78373185-78373191-AGA;MOTIFS=AGA,GACACCTAGAACTGTGACCTGGGCAGAAGGACCATCAT,CAGAAGGACCATCATGACACCTAGAACTGTGACCTGGG,ACTGTGACCTGGGCAGAAGGACCATCATGACACCTAGA;STRUC=<VC110205>	HPRC,HGSVC,1KG-ONT	No	0.125	No	NA,NA	NA	NA
chr18:78372106	516961	DEL	190	0.8688	0.4549	1	NA	NA	NA	NA	NA	NA	NA	NA	NA	Yes	ID=18-78371474-78371591-GACACCTAGAACTGTGACCTGGGCAGAAGGACCATCAT,18-78371498-78371504-AGA,18-78371574-78371580-AGA,18-78371802-78371808-AGA,18-78371878-78371884-AGA,18-78371902-78372123-ACTGTGACCTGGGCAGAAGGACCATCATGACACCTAGA,18-78371954-78371960-AGA,18-78372030-78372036-AGA,18-78372451-78372457-AGA,18-78372681-78372841-CAGAAGGACCATCATGACACCTAGAACTGTGACCTGGG,18-78372951-78372960-AGA,18-78373147-78373153-AGA,18-78373185-78373191-AGA;MOTIFS=AGA,GACACCTAGAACTGTGACCTGGGCAGAAGGACCATCAT,CAGAAGGACCATCATGACACCTAGAACTGTGACCTGGG,ACTGTGACCTGGGCAGAAGGACCATCATGACACCTAGA;STRUC=<VC110205>	HPRC,HGSVC,1KG-ONT	No	0.34	No	NA,NA	NA	NA
chr18:78372169	516962	DEL	114	0.8038	0.688	3	NA	NA	NA	NA	NA	NA	NA	NA	NA	Yes	ID=18-78371474-78371591-GACACCTAGAACTGTGACCTGGGCAGAAGGACCATCAT,18-78371498-78371504-AGA,18-78371574-78371580-AGA,18-78371802-78371808-AGA,18-78371878-78371884-AGA,18-78371902-78372123-ACTGTGACCTGGGCAGAAGGACCATCATGACACCTAGA,18-78371954-78371960-AGA,18-78372030-78372036-AGA,18-78372451-78372457-AGA,18-78372681-78372841-CAGAAGGACCATCATGACACCTAGAACTGTGACCTGGG,18-78372951-78372960-AGA,18-78373147-78373153-AGA,18-78373185-78373191-AGA;MOTIFS=AGA,GACACCTAGAACTGTGACCTGGGCAGAAGGACCATCAT,CAGAAGGACCATCATGACACCTAGAACTGTGACCTGGG,ACTGTGACCTGGGCAGAAGGACCATCATGACACCTAGA;STRUC=<VC110205>	HPRC,HGSVC	No	0.498	No	NA,NA	NA	NA
chr18:78372206	516963	DEL	76	0.9015	0.3841	7	NA	NA	NA	NA	NA	NA	NA	NA	NA	Yes	ID=18-78371474-78371591-GACACCTAGAACTGTGACCTGGGCAGAAGGACCATCAT,18-78371498-78371504-AGA,18-78371574-78371580-AGA,18-78371802-78371808-AGA,18-78371878-78371884-AGA,18-78371902-78372123-ACTGTGACCTGGGCAGAAGGACCATCATGACACCTAGA,18-78371954-78371960-AGA,18-78372030-78372036-AGA,18-78372451-78372457-AGA,18-78372681-78372841-CAGAAGGACCATCATGACACCTAGAACTGTGACCTGGG,18-78372951-78372960-AGA,18-78373147-78373153-AGA,18-78373185-78373191-AGA;MOTIFS=AGA,GACACCTAGAACTGTGACCTGGGCAGAAGGACCATCAT,CAGAAGGACCATCATGACACCTAGAACTGTGACCTGGG,ACTGTGACCTGGGCAGAAGGACCATCATGACACCTAGA;STRUC=<VC110205>	HPRC,HGSVC,1KG-ONT	No	0.438	No	NA,NA	NA	NA
chr18:78372226	516964	DEL	535	0.8655	0.5972	4	NA	NA	NA	NA	NA	NA	NA	NA	NA	Yes	ID=18-78371474-78371591-GACACCTAGAACTGTGACCTGGGCAGAAGGACCATCAT,18-78371498-78371504-AGA,18-78371574-78371580-AGA,18-78371802-78371808-AGA,18-78371878-78371884-AGA,18-78371902-78372123-ACTGTGACCTGGGCAGAAGGACCATCATGACACCTAGA,18-78371954-78371960-AGA,18-78372030-78372036-AGA,18-78372451-78372457-AGA,18-78372681-78372841-CAGAAGGACCATCATGACACCTAGAACTGTGACCTGGG,18-78372951-78372960-AGA,18-78373147-78373153-AGA,18-78373185-78373191-AGA;MOTIFS=AGA,GACACCTAGAACTGTGACCTGGGCAGAAGGACCATCAT,CAGAAGGACCATCATGACACCTAGAACTGTGACCTGGG,ACTGTGACCTGGGCAGAAGGACCATCATGACACCTAGA;STRUC=<VC110205>	HPRC,HGSVC	No	0.219	No	NA,NA	NA	NA
chr18:78372226	516965	DEL	652	0.8399	0.6227	9	NA	NA	NA	NA	NA	NA	NA	NA	NA	Yes	ID=18-78371474-78371591-GACACCTAGAACTGTGACCTGGGCAGAAGGACCATCAT,18-78371498-78371504-AGA,18-78371574-78371580-AGA,18-78371802-78371808-AGA,18-78371878-78371884-AGA,18-78371902-78372123-ACTGTGACCTGGGCAGAAGGACCATCATGACACCTAGA,18-78371954-78371960-AGA,18-78372030-78372036-AGA,18-78372451-78372457-AGA,18-78372681-78372841-CAGAAGGACCATCATGACACCTAGAACTGTGACCTGGG,18-78372951-78372960-AGA,18-78373147-78373153-AGA,18-78373185-78373191-AGA;MOTIFS=AGA,GACACCTAGAACTGTGACCTGGGCAGAAGGACCATCAT,CAGAAGGACCATCATGACACCTAGAACTGTGACCTGGG,ACTGTGACCTGGGCAGAAGGACCATCATGACACCTAGA;STRUC=<VC110205>	HPRC,HGSVC	No	0.209	No	NA,NA	NA	NA
chr18:78372244	516966	DEL	851	0.8245	0.6602	12	NA	NA	NA	NA	NA	NA	NA	NA	NA	Yes	ID=18-78371474-78371591-GACACCTAGAACTGTGACCTGGGCAGAAGGACCATCAT,18-78371498-78371504-AGA,18-78371574-78371580-AGA,18-78371802-78371808-AGA,18-78371878-78371884-AGA,18-78371902-78372123-ACTGTGACCTGGGCAGAAGGACCATCATGACACCTAGA,18-78371954-78371960-AGA,18-78372030-78372036-AGA,18-78372451-78372457-AGA,18-78372681-78372841-CAGAAGGACCATCATGACACCTAGAACTGTGACCTGGG,18-78372951-78372960-AGA,18-78373147-78373153-AGA,18-78373185-78373191-AGA;MOTIFS=AGA,GACACCTAGAACTGTGACCTGGGCAGAAGGACCATCAT,CAGAAGGACCATCATGACACCTAGAACTGTGACCTGGG,ACTGTGACCTGGGCAGAAGGACCATCATGACACCTAGA;STRUC=<VC110205>	HPRC,HGSVC	No	0.124	No	NA,NA	NA	NA
chr18:78372333	516967	DEL	155	0.8686	0.5322	1	NA	NA	NA	NA	NA	NA	NA	NA	NA	Yes	ID=18-78371474-78371591-GACACCTAGAACTGTGACCTGGGCAGAAGGACCATCAT,18-78371498-78371504-AGA,18-78371574-78371580-AGA,18-78371802-78371808-AGA,18-78371878-78371884-AGA,18-78371902-78372123-ACTGTGACCTGGGCAGAAGGACCATCATGACACCTAGA,18-78371954-78371960-AGA,18-78372030-78372036-AGA,18-78372451-78372457-AGA,18-78372681-78372841-CAGAAGGACCATCATGACACCTAGAACTGTGACCTGGG,18-78372951-78372960-AGA,18-78373147-78373153-AGA,18-78373185-78373191-AGA;MOTIFS=AGA,GACACCTAGAACTGTGACCTGGGCAGAAGGACCATCAT,CAGAAGGACCATCATGACACCTAGAACTGTGACCTGGG,ACTGTGACCTGGGCAGAAGGACCATCATGACACCTAGA;STRUC=<VC110205>	HPRC,HGSVC,1KG-ONT	No	0.219	No	NA,NA	NA	NA
chr18:78372333	516968	DEL	775	0.8322	0.5972	10	NA	NA	NA	NA	NA	NA	NA	NA	NA	Yes	ID=18-78371474-78371591-GACACCTAGAACTGTGACCTGGGCAGAAGGACCATCAT,18-78371498-78371504-AGA,18-78371574-78371580-AGA,18-78371802-78371808-AGA,18-78371878-78371884-AGA,18-78371902-78372123-ACTGTGACCTGGGCAGAAGGACCATCATGACACCTAGA,18-78371954-78371960-AGA,18-78372030-78372036-AGA,18-78372451-78372457-AGA,18-78372681-78372841-CAGAAGGACCATCATGACACCTAGAACTGTGACCTGGG,18-78372951-78372960-AGA,18-78373147-78373153-AGA,18-78373185-78373191-AGA;MOTIFS=AGA,GACACCTAGAACTGTGACCTGGGCAGAAGGACCATCAT,CAGAAGGACCATCATGACACCTAGAACTGTGACCTGGG,ACTGTGACCTGGGCAGAAGGACCATCATGACACCTAGA;STRUC=<VC110205>	HPRC,HGSVC	No	0.12	No	NA,NA	NA	NA
chr18:78372348	516969	DEL	79	0.8148	0.6597	4	NA	NA	NA	NA	NA	NA	NA	NA	NA	Yes	ID=18-78371474-78371591-GACACCTAGAACTGTGACCTGGGCAGAAGGACCATCAT,18-78371498-78371504-AGA,18-78371574-78371580-AGA,18-78371802-78371808-AGA,18-78371878-78371884-AGA,18-78371902-78372123-ACTGTGACCTGGGCAGAAGGACCATCATGACACCTAGA,18-78371954-78371960-AGA,18-78372030-78372036-AGA,18-78372451-78372457-AGA,18-78372681-78372841-CAGAAGGACCATCATGACACCTAGAACTGTGACCTGGG,18-78372951-78372960-AGA,18-78373147-78373153-AGA,18-78373185-78373191-AGA;MOTIFS=AGA,GACACCTAGAACTGTGACCTGGGCAGAAGGACCATCAT,CAGAAGGACCATCATGACACCTAGAACTGTGACCTGGG,ACTGTGACCTGGGCAGAAGGACCATCATGACACCTAGA;STRUC=<VC110205>	HPRC,HGSVC,1KG-ONT	No	0.219	No	NA,NA	NA	NA
chr18:78372371	516970	DEL	117	0.8065	0.685	1	NA	NA	NA	NA	NA	NA	NA	NA	NA	Yes	ID=18-78371474-78371591-GACACCTAGAACTGTGACCTGGGCAGAAGGACCATCAT,18-78371498-78371504-AGA,18-78371574-78371580-AGA,18-78371802-78371808-AGA,18-78371878-78371884-AGA,18-78371902-78372123-ACTGTGACCTGGGCAGAAGGACCATCATGACACCTAGA,18-78371954-78371960-AGA,18-78372030-78372036-AGA,18-78372451-78372457-AGA,18-78372681-78372841-CAGAAGGACCATCATGACACCTAGAACTGTGACCTGGG,18-78372951-78372960-AGA,18-78373147-78373153-AGA,18-78373185-78373191-AGA;MOTIFS=AGA,GACACCTAGAACTGTGACCTGGGCAGAAGGACCATCAT,CAGAAGGACCATCATGACACCTAGAACTGTGACCTGGG,ACTGTGACCTGGGCAGAAGGACCATCATGACACCTAGA;STRUC=<VC110205>	HPRC,HGSVC	No	0.225	No	NA,NA	NA	NA
chr18:78372371	516971	DEL	310	0.9136	0.3132	3	NA	NA	NA	NA	NA	NA	NA	NA	NA	Yes	ID=18-78371474-78371591-GACACCTAGAACTGTGACCTGGGCAGAAGGACCATCAT,18-78371498-78371504-AGA,18-78371574-78371580-AGA,18-78371802-78371808-AGA,18-78371878-78371884-AGA,18-78371902-78372123-ACTGTGACCTGGGCAGAAGGACCATCATGACACCTAGA,18-78371954-78371960-AGA,18-78372030-78372036-AGA,18-78372451-78372457-AGA,18-78372681-78372841-CAGAAGGACCATCATGACACCTAGAACTGTGACCTGGG,18-78372951-78372960-AGA,18-78373147-78373153-AGA,18-78373185-78373191-AGA;MOTIFS=AGA,GACACCTAGAACTGTGACCTGGGCAGAAGGACCATCAT,CAGAAGGACCATCATGACACCTAGAACTGTGACCTGGG,ACTGTGACCTGGGCAGAAGGACCATCATGACACCTAGA;STRUC=<VC110205>	HPRC,HGSVC,1KG-ONT	Yes	0.219	No	NA,NA	NA	NA
chr18:78372398	516972	DEL	345	0.8012	0.6914	1	NA	NA	NA	NA	NA	NA	NA	NA	NA	Yes	ID=18-78371474-78371591-GACACCTAGAACTGTGACCTGGGCAGAAGGACCATCAT,18-78371498-78371504-AGA,18-78371574-78371580-AGA,18-78371802-78371808-AGA,18-78371878-78371884-AGA,18-78371902-78372123-ACTGTGACCTGGGCAGAAGGACCATCATGACACCTAGA,18-78371954-78371960-AGA,18-78372030-78372036-AGA,18-78372451-78372457-AGA,18-78372681-78372841-CAGAAGGACCATCATGACACCTAGAACTGTGACCTGGG,18-78372951-78372960-AGA,18-78373147-78373153-AGA,18-78373185-78373191-AGA;MOTIFS=AGA,GACACCTAGAACTGTGACCTGGGCAGAAGGACCATCAT,CAGAAGGACCATCATGACACCTAGAACTGTGACCTGGG,ACTGTGACCTGGGCAGAAGGACCATCATGACACCTAGA;STRUC=<VC110205>	HPRC,HGSVC,1KG-ONT	Yes	0.208	No	NA,NA	NA	NA
chr18:78372427	516973	DEL	734	0.8938	0.3953	4	NA	NA	NA	NA	NA	NA	NA	NA	NA	Yes	ID=18-78371474-78371591-GACACCTAGAACTGTGACCTGGGCAGAAGGACCATCAT,18-78371498-78371504-AGA,18-78371574-78371580-AGA,18-78371802-78371808-AGA,18-78371878-78371884-AGA,18-78371902-78372123-ACTGTGACCTGGGCAGAAGGACCATCATGACACCTAGA,18-78371954-78371960-AGA,18-78372030-78372036-AGA,18-78372451-78372457-AGA,18-78372681-78372841-CAGAAGGACCATCATGACACCTAGAACTGTGACCTGGG,18-78372951-78372960-AGA,18-78373147-78373153-AGA,18-78373185-78373191-AGA;MOTIFS=AGA,GACACCTAGAACTGTGACCTGGGCAGAAGGACCATCAT,CAGAAGGACCATCATGACACCTAGAACTGTGACCTGGG,ACTGTGACCTGGGCAGAAGGACCATCATGACACCTAGA;STRUC=<VC110205>	HPRC,HGSVC	No	0.16	No	NA,NA	NA	NA
chr18:78372449	516974	INS	1433	0.8261	0.6563	88	NA	NA	NA	NA	NA	NA	NA	NA	NA	Yes	ID=18-78371474-78371591-GACACCTAGAACTGTGACCTGGGCAGAAGGACCATCAT,18-78371498-78371504-AGA,18-78371574-78371580-AGA,18-78371802-78371808-AGA,18-78371878-78371884-AGA,18-78371902-78372123-ACTGTGACCTGGGCAGAAGGACCATCATGACACCTAGA,18-78371954-78371960-AGA,18-78372030-78372036-AGA,18-78372451-78372457-AGA,18-78372681-78372841-CAGAAGGACCATCATGACACCTAGAACTGTGACCTGGG,18-78372951-78372960-AGA,18-78373147-78373153-AGA,18-78373185-78373191-AGA;MOTIFS=AGA,GACACCTAGAACTGTGACCTGGGCAGAAGGACCATCAT,CAGAAGGACCATCATGACACCTAGAACTGTGACCTGGG,ACTGTGACCTGGGCAGAAGGACCATCATGACACCTAGA;STRUC=<VC110205>	HPRC	No	0.234	Yes	NA,NA	NA	NA
chr18:78372450	516975	DEL	231	0.8409	0.6024	7	NA	NA	NA	NA	NA	NA	NA	NA	NA	Yes	ID=18-78371474-78371591-GACACCTAGAACTGTGACCTGGGCAGAAGGACCATCAT,18-78371498-78371504-AGA,18-78371574-78371580-AGA,18-78371802-78371808-AGA,18-78371878-78371884-AGA,18-78371902-78372123-ACTGTGACCTGGGCAGAAGGACCATCATGACACCTAGA,18-78371954-78371960-AGA,18-78372030-78372036-AGA,18-78372451-78372457-AGA,18-78372681-78372841-CAGAAGGACCATCATGACACCTAGAACTGTGACCTGGG,18-78372951-78372960-AGA,18-78373147-78373153-AGA,18-78373185-78373191-AGA;MOTIFS=AGA,GACACCTAGAACTGTGACCTGGGCAGAAGGACCATCAT,CAGAAGGACCATCATGACACCTAGAACTGTGACCTGGG,ACTGTGACCTGGGCAGAAGGACCATCATGACACCTAGA;STRUC=<VC110205>	HPRC,HGSVC,1KG-ONT	Yes	0.208	No	NA,NA	NA	NA
chr18:78372533	516976	DEL	579	0.8044	0.6771	17	NA	NA	NA	NA	NA	NA	NA	NA	NA	Yes	ID=18-78371474-78371591-GACACCTAGAACTGTGACCTGGGCAGAAGGACCATCAT,18-78371498-78371504-AGA,18-78371574-78371580-AGA,18-78371802-78371808-AGA,18-78371878-78371884-AGA,18-78371902-78372123-ACTGTGACCTGGGCAGAAGGACCATCATGACACCTAGA,18-78371954-78371960-AGA,18-78372030-78372036-AGA,18-78372451-78372457-AGA,18-78372681-78372841-CAGAAGGACCATCATGACACCTAGAACTGTGACCTGGG,18-78372951-78372960-AGA,18-78373147-78373153-AGA,18-78373185-78373191-AGA;MOTIFS=AGA,GACACCTAGAACTGTGACCTGGGCAGAAGGACCATCAT,CAGAAGGACCATCATGACACCTAGAACTGTGACCTGGG,ACTGTGACCTGGGCAGAAGGACCATCATGACACCTAGA;STRUC=<VC110205>	HPRC,HGSVC	No	0.114	No	NA,NA	NA	NA
chr18:78372564	516977	INS	155	0.8027	0.696	4	NA	NA	NA	NA	NA	NA	NA	NA	NA	Yes	ID=18-78371474-78371591-GACACCTAGAACTGTGACCTGGGCAGAAGGACCATCAT,18-78371498-78371504-AGA,18-78371574-78371580-AGA,18-78371802-78371808-AGA,18-78371878-78371884-AGA,18-78371902-78372123-ACTGTGACCTGGGCAGAAGGACCATCATGACACCTAGA,18-78371954-78371960-AGA,18-78372030-78372036-AGA,18-78372451-78372457-AGA,18-78372681-78372841-CAGAAGGACCATCATGACACCTAGAACTGTGACCTGGG,18-78372951-78372960-AGA,18-78373147-78373153-AGA,18-78373185-78373191-AGA;MOTIFS=AGA,GACACCTAGAACTGTGACCTGGGCAGAAGGACCATCAT,CAGAAGGACCATCATGACACCTAGAACTGTGACCTGGG,ACTGTGACCTGGGCAGAAGGACCATCATGACACCTAGA;STRUC=<VC110205>	HPRC,HGSVC	No	0.234	Yes	NA,NA	NA	NA
chr18:78372569	516978	DEL	117	0.8076	0.69	6	NA	NA	NA	NA	NA	NA	NA	NA	NA	Yes	ID=18-78371474-78371591-GACACCTAGAACTGTGACCTGGGCAGAAGGACCATCAT,18-78371498-78371504-AGA,18-78371574-78371580-AGA,18-78371802-78371808-AGA,18-78371878-78371884-AGA,18-78371902-78372123-ACTGTGACCTGGGCAGAAGGACCATCATGACACCTAGA,18-78371954-78371960-AGA,18-78372030-78372036-AGA,18-78372451-78372457-AGA,18-78372681-78372841-CAGAAGGACCATCATGACACCTAGAACTGTGACCTGGG,18-78372951-78372960-AGA,18-78373147-78373153-AGA,18-78373185-78373191-AGA;MOTIFS=AGA,GACACCTAGAACTGTGACCTGGGCAGAAGGACCATCAT,CAGAAGGACCATCATGACACCTAGAACTGTGACCTGGG,ACTGTGACCTGGGCAGAAGGACCATCATGACACCTAGA;STRUC=<VC110205>	HPRC,HGSVC	Yes	0.208	No	NA,NA	NA	NA
chr18:78372589	516979	DEL	506	0.8895	0.4163	4	NA	NA	NA	NA	NA	NA	NA	NA	NA	Yes	ID=18-78371474-78371591-GACACCTAGAACTGTGACCTGGGCAGAAGGACCATCAT,18-78371498-78371504-AGA,18-78371574-78371580-AGA,18-78371802-78371808-AGA,18-78371878-78371884-AGA,18-78371902-78372123-ACTGTGACCTGGGCAGAAGGACCATCATGACACCTAGA,18-78371954-78371960-AGA,18-78372030-78372036-AGA,18-78372451-78372457-AGA,18-78372681-78372841-CAGAAGGACCATCATGACACCTAGAACTGTGACCTGGG,18-78372951-78372960-AGA,18-78373147-78373153-AGA,18-78373185-78373191-AGA;MOTIFS=AGA,GACACCTAGAACTGTGACCTGGGCAGAAGGACCATCAT,CAGAAGGACCATCATGACACCTAGAACTGTGACCTGGG,ACTGTGACCTGGGCAGAAGGACCATCATGACACCTAGA;STRUC=<VC110205>	HPRC,HGSVC	No	0.124	No	NA,NA	NA	NA
chr18:78372590	516980	DEL	272	0.8323	0.6133	1	NA	NA	NA	NA	NA	NA	NA	NA	NA	Yes	ID=18-78371474-78371591-GACACCTAGAACTGTGACCTGGGCAGAAGGACCATCAT,18-78371498-78371504-AGA,18-78371574-78371580-AGA,18-78371802-78371808-AGA,18-78371878-78371884-AGA,18-78371902-78372123-ACTGTGACCTGGGCAGAAGGACCATCATGACACCTAGA,18-78371954-78371960-AGA,18-78372030-78372036-AGA,18-78372451-78372457-AGA,18-78372681-78372841-CAGAAGGACCATCATGACACCTAGAACTGTGACCTGGG,18-78372951-78372960-AGA,18-78373147-78373153-AGA,18-78373185-78373191-AGA;MOTIFS=AGA,GACACCTAGAACTGTGACCTGGGCAGAAGGACCATCAT,CAGAAGGACCATCATGACACCTAGAACTGTGACCTGGG,ACTGTGACCTGGGCAGAAGGACCATCATGACACCTAGA;STRUC=<VC110205>	HPRC,HGSVC,1KG-ONT	Yes	0.2	No	NA,NA	NA	NA
chr18:78372706	516982	DEL	155	0.8562	0.5479	1	NA	NA	NA	NA	NA	NA	NA	NA	NA	Yes	ID=18-78371474-78371591-GACACCTAGAACTGTGACCTGGGCAGAAGGACCATCAT,18-78371498-78371504-AGA,18-78371574-78371580-AGA,18-78371802-78371808-AGA,18-78371878-78371884-AGA,18-78371902-78372123-ACTGTGACCTGGGCAGAAGGACCATCATGACACCTAGA,18-78371954-78371960-AGA,18-78372030-78372036-AGA,18-78372451-78372457-AGA,18-78372681-78372841-CAGAAGGACCATCATGACACCTAGAACTGTGACCTGGG,18-78372951-78372960-AGA,18-78373147-78373153-AGA,18-78373185-78373191-AGA;MOTIFS=AGA,GACACCTAGAACTGTGACCTGGGCAGAAGGACCATCAT,CAGAAGGACCATCATGACACCTAGAACTGTGACCTGGG,ACTGTGACCTGGGCAGAAGGACCATCATGACACCTAGA;STRUC=<VC110205>	HPRC,HGSVC,1KG-ONT	No	0.2	No	NA,NA	NA	NA
chr18:78372719	516983	DEL	389	0.824	0.639	2	NA	NA	NA	NA	NA	NA	NA	NA	NA	Yes	ID=18-78371474-78371591-GACACCTAGAACTGTGACCTGGGCAGAAGGACCATCAT,18-78371498-78371504-AGA,18-78371574-78371580-AGA,18-78371802-78371808-AGA,18-78371878-78371884-AGA,18-78371902-78372123-ACTGTGACCTGGGCAGAAGGACCATCATGACACCTAGA,18-78371954-78371960-AGA,18-78372030-78372036-AGA,18-78372451-78372457-AGA,18-78372681-78372841-CAGAAGGACCATCATGACACCTAGAACTGTGACCTGGG,18-78372951-78372960-AGA,18-78373147-78373153-AGA,18-78373185-78373191-AGA;MOTIFS=AGA,GACACCTAGAACTGTGACCTGGGCAGAAGGACCATCAT,CAGAAGGACCATCATGACACCTAGAACTGTGACCTGGG,ACTGTGACCTGGGCAGAAGGACCATCATGACACCTAGA;STRUC=<VC110205>	HPRC,HGSVC,1KG-ONT	No	0.115	No	NA,NA	NA	NA
chr18:78372726	516984	DEL	462	0.8664	0.5049	3	NA	NA	NA	NA	NA	NA	NA	NA	NA	Yes	ID=18-78371474-78371591-GACACCTAGAACTGTGACCTGGGCAGAAGGACCATCAT,18-78371498-78371504-AGA,18-78371574-78371580-AGA,18-78371802-78371808-AGA,18-78371878-78371884-AGA,18-78371902-78372123-ACTGTGACCTGGGCAGAAGGACCATCATGACACCTAGA,18-78371954-78371960-AGA,18-78372030-78372036-AGA,18-78372451-78372457-AGA,18-78372681-78372841-CAGAAGGACCATCATGACACCTAGAACTGTGACCTGGG,18-78372951-78372960-AGA,18-78373147-78373153-AGA,18-78373185-78373191-AGA;MOTIFS=AGA,GACACCTAGAACTGTGACCTGGGCAGAAGGACCATCAT,CAGAAGGACCATCATGACACCTAGAACTGTGACCTGGG,ACTGTGACCTGGGCAGAAGGACCATCATGACACCTAGA;STRUC=<VC110205>	HPRC,HGSVC	No	0.15	No	NA,NA	NA	NA
chr18:78372744	516985	INS	79	0.8185	0.6294	3	NA	NA	NA	NA	NA	NA	NA	NA	NA	Yes	ID=18-78371474-78371591-GACACCTAGAACTGTGACCTGGGCAGAAGGACCATCAT,18-78371498-78371504-AGA,18-78371574-78371580-AGA,18-78371802-78371808-AGA,18-78371878-78371884-AGA,18-78371902-78372123-ACTGTGACCTGGGCAGAAGGACCATCATGACACCTAGA,18-78371954-78371960-AGA,18-78372030-78372036-AGA,18-78372451-78372457-AGA,18-78372681-78372841-CAGAAGGACCATCATGACACCTAGAACTGTGACCTGGG,18-78372951-78372960-AGA,18-78373147-78373153-AGA,18-78373185-78373191-AGA;MOTIFS=AGA,GACACCTAGAACTGTGACCTGGGCAGAAGGACCATCAT,CAGAAGGACCATCATGACACCTAGAACTGTGACCTGGG,ACTGTGACCTGGGCAGAAGGACCATCATGACACCTAGA;STRUC=<VC110205>	HPRC,HGSVC	No	0.234	No	NA,NA	NA	NA
chr18:78372757	516986	INS	307	0.8193	0.6812	2	NA	NA	NA	NA	NA	NA	NA	NA	NA	Yes	ID=18-78371474-78371591-GACACCTAGAACTGTGACCTGGGCAGAAGGACCATCAT,18-78371498-78371504-AGA,18-78371574-78371580-AGA,18-78371802-78371808-AGA,18-78371878-78371884-AGA,18-78371902-78372123-ACTGTGACCTGGGCAGAAGGACCATCATGACACCTAGA,18-78371954-78371960-AGA,18-78372030-78372036-AGA,18-78372451-78372457-AGA,18-78372681-78372841-CAGAAGGACCATCATGACACCTAGAACTGTGACCTGGG,18-78372951-78372960-AGA,18-78373147-78373153-AGA,18-78373185-78373191-AGA;MOTIFS=AGA,GACACCTAGAACTGTGACCTGGGCAGAAGGACCATCAT,CAGAAGGACCATCATGACACCTAGAACTGTGACCTGGG,ACTGTGACCTGGGCAGAAGGACCATCATGACACCTAGA;STRUC=<VC110205>	HPRC,HGSVC	No	0.234	No	NA,NA	NA	NA
chr18:78372757	516987	INS	114	0.8457	0.5565	5	NA	NA	NA	NA	NA	NA	NA	NA	NA	Yes	ID=18-78371474-78371591-GACACCTAGAACTGTGACCTGGGCAGAAGGACCATCAT,18-78371498-78371504-AGA,18-78371574-78371580-AGA,18-78371802-78371808-AGA,18-78371878-78371884-AGA,18-78371902-78372123-ACTGTGACCTGGGCAGAAGGACCATCATGACACCTAGA,18-78371954-78371960-AGA,18-78372030-78372036-AGA,18-78372451-78372457-AGA,18-78372681-78372841-CAGAAGGACCATCATGACACCTAGAACTGTGACCTGGG,18-78372951-78372960-AGA,18-78373147-78373153-AGA,18-78373185-78373191-AGA;MOTIFS=AGA,GACACCTAGAACTGTGACCTGGGCAGAAGGACCATCAT,CAGAAGGACCATCATGACACCTAGAACTGTGACCTGGG,ACTGTGACCTGGGCAGAAGGACCATCATGACACCTAGA;STRUC=<VC110205>	HPRC,HGSVC,1KG-ONT	No	0.234	No	NA,NA	NA	NA
chr18:78372837	516988	DEL	237	0.8659	0.5421	1	NA	NA	NA	NA	NA	NA	NA	NA	NA	Yes	ID=18-78371474-78371591-GACACCTAGAACTGTGACCTGGGCAGAAGGACCATCAT,18-78371498-78371504-AGA,18-78371574-78371580-AGA,18-78371802-78371808-AGA,18-78371878-78371884-AGA,18-78371902-78372123-ACTGTGACCTGGGCAGAAGGACCATCATGACACCTAGA,18-78371954-78371960-AGA,18-78372030-78372036-AGA,18-78372451-78372457-AGA,18-78372681-78372841-CAGAAGGACCATCATGACACCTAGAACTGTGACCTGGG,18-78372951-78372960-AGA,18-78373147-78373153-AGA,18-78373185-78373191-AGA;MOTIFS=AGA,GACACCTAGAACTGTGACCTGGGCAGAAGGACCATCAT,CAGAAGGACCATCATGACACCTAGAACTGTGACCTGGG,ACTGTGACCTGGGCAGAAGGACCATCATGACACCTAGA;STRUC=<VC110205>	HPRC,HGSVC,1KG-ONT	No	0.127	No	NA,NA	NA	NA
chr18:78372861	516989	DEL	272	0.8524	0.528	3	NA	NA	NA	NA	NA	NA	NA	NA	NA	Yes	ID=18-78371474-78371591-GACACCTAGAACTGTGACCTGGGCAGAAGGACCATCAT,18-78371498-78371504-AGA,18-78371574-78371580-AGA,18-78371802-78371808-AGA,18-78371878-78371884-AGA,18-78371902-78372123-ACTGTGACCTGGGCAGAAGGACCATCATGACACCTAGA,18-78371954-78371960-AGA,18-78372030-78372036-AGA,18-78372451-78372457-AGA,18-78372681-78372841-CAGAAGGACCATCATGACACCTAGAACTGTGACCTGGG,18-78372951-78372960-AGA,18-78373147-78373153-AGA,18-78373185-78373191-AGA;MOTIFS=AGA,GACACCTAGAACTGTGACCTGGGCAGAAGGACCATCAT,CAGAAGGACCATCATGACACCTAGAACTGTGACCTGGG,ACTGTGACCTGGGCAGAAGGACCATCATGACACCTAGA;STRUC=<VC110205>	HPRC,HGSVC,1KG-ONT	No	0.114	No	NA,NA	NA	NA
chr18:78372874	516990	DEL	155	0.8296	0.626	5	NA	NA	NA	NA	NA	NA	NA	NA	NA	Yes	ID=18-78371474-78371591-GACACCTAGAACTGTGACCTGGGCAGAAGGACCATCAT,18-78371498-78371504-AGA,18-78371574-78371580-AGA,18-78371802-78371808-AGA,18-78371878-78371884-AGA,18-78371902-78372123-ACTGTGACCTGGGCAGAAGGACCATCATGACACCTAGA,18-78371954-78371960-AGA,18-78372030-78372036-AGA,18-78372451-78372457-AGA,18-78372681-78372841-CAGAAGGACCATCATGACACCTAGAACTGTGACCTGGG,18-78372951-78372960-AGA,18-78373147-78373153-AGA,18-78373185-78373191-AGA;MOTIFS=AGA,GACACCTAGAACTGTGACCTGGGCAGAAGGACCATCAT,CAGAAGGACCATCATGACACCTAGAACTGTGACCTGGG,ACTGTGACCTGGGCAGAAGGACCATCATGACACCTAGA;STRUC=<VC110205>	HPRC,HGSVC,1KG-ONT	No	0.12	No	NA,NA	NA	NA
chr18:78372878	516991	DEL	196	0.8536	0.6946	3	NA	NA	NA	NA	NA	NA	NA	NA	NA	Yes	ID=18-78371474-78371591-GACACCTAGAACTGTGACCTGGGCAGAAGGACCATCAT,18-78371498-78371504-AGA,18-78371574-78371580-AGA,18-78371802-78371808-AGA,18-78371878-78371884-AGA,18-78371902-78372123-ACTGTGACCTGGGCAGAAGGACCATCATGACACCTAGA,18-78371954-78371960-AGA,18-78372030-78372036-AGA,18-78372451-78372457-AGA,18-78372681-78372841-CAGAAGGACCATCATGACACCTAGAACTGTGACCTGGG,18-78372951-78372960-AGA,18-78373147-78373153-AGA,18-78373185-78373191-AGA;MOTIFS=AGA,GACACCTAGAACTGTGACCTGGGCAGAAGGACCATCAT,CAGAAGGACCATCATGACACCTAGAACTGTGACCTGGG,ACTGTGACCTGGGCAGAAGGACCATCATGACACCTAGA;STRUC=<VC110205>	HPRC,HGSVC,1KG-ONT	No	0.127	No	NA,NA	NA	NA
chr18:78372899	516992	INS	120	0.8299	0.6333	1	NA	NA	NA	NA	NA	NA	NA	NA	NA	Yes	ID=18-78371474-78371591-GACACCTAGAACTGTGACCTGGGCAGAAGGACCATCAT,18-78371498-78371504-AGA,18-78371574-78371580-AGA,18-78371802-78371808-AGA,18-78371878-78371884-AGA,18-78371902-78372123-ACTGTGACCTGGGCAGAAGGACCATCATGACACCTAGA,18-78371954-78371960-AGA,18-78372030-78372036-AGA,18-78372451-78372457-AGA,18-78372681-78372841-CAGAAGGACCATCATGACACCTAGAACTGTGACCTGGG,18-78372951-78372960-AGA,18-78373147-78373153-AGA,18-78373185-78373191-AGA;MOTIFS=AGA,GACACCTAGAACTGTGACCTGGGCAGAAGGACCATCAT,CAGAAGGACCATCATGACACCTAGAACTGTGACCTGGG,ACTGTGACCTGGGCAGAAGGACCATCATGACACCTAGA;STRUC=<VC110205>	HPRC,HGSVC,1KG-ONT	No	0.2	No	NA,NA	NA	NA
chr18:78372899	516993	DEL	79	0.8324	0.617	5	NA	NA	NA	NA	NA	NA	NA	NA	NA	Yes	ID=18-78371474-78371591-GACACCTAGAACTGTGACCTGGGCAGAAGGACCATCAT,18-78371498-78371504-AGA,18-78371574-78371580-AGA,18-78371802-78371808-AGA,18-78371878-78371884-AGA,18-78371902-78372123-ACTGTGACCTGGGCAGAAGGACCATCATGACACCTAGA,18-78371954-78371960-AGA,18-78372030-78372036-AGA,18-78372451-78372457-AGA,18-78372681-78372841-CAGAAGGACCATCATGACACCTAGAACTGTGACCTGGG,18-78372951-78372960-AGA,18-78373147-78373153-AGA,18-78373185-78373191-AGA;MOTIFS=AGA,GACACCTAGAACTGTGACCTGGGCAGAAGGACCATCAT,CAGAAGGACCATCATGACACCTAGAACTGTGACCTGGG,ACTGTGACCTGGGCAGAAGGACCATCATGACACCTAGA;STRUC=<VC110205>	HPRC,HGSVC,1KG-ONT	No	0.119	Yes	NA,NA	NA	NA
chr18:78372954	516994	DEL	120	0.8784	0.4554	5	NA	NA	NA	NA	NA	NA	NA	NA	NA	Yes	ID=18-78371474-78371591-GACACCTAGAACTGTGACCTGGGCAGAAGGACCATCAT,18-78371498-78371504-AGA,18-78371574-78371580-AGA,18-78371802-78371808-AGA,18-78371878-78371884-AGA,18-78371902-78372123-ACTGTGACCTGGGCAGAAGGACCATCATGACACCTAGA,18-78371954-78371960-AGA,18-78372030-78372036-AGA,18-78372451-78372457-AGA,18-78372681-78372841-CAGAAGGACCATCATGACACCTAGAACTGTGACCTGGG,18-78372951-78372960-AGA,18-78373147-78373153-AGA,18-78373185-78373191-AGA;MOTIFS=AGA,GACACCTAGAACTGTGACCTGGGCAGAAGGACCATCAT,CAGAAGGACCATCATGACACCTAGAACTGTGACCTGGG,ACTGTGACCTGGGCAGAAGGACCATCATGACACCTAGA;STRUC=<VC110205>	HPRC,HGSVC	No	0.2	Yes	NA,NA	NA	NA
chr18:78372957	516995	INS	114	0.819	0.654	3	NA	NA	NA	NA	NA	NA	NA	NA	NA	Yes	ID=18-78371474-78371591-GACACCTAGAACTGTGACCTGGGCAGAAGGACCATCAT,18-78371498-78371504-AGA,18-78371574-78371580-AGA,18-78371802-78371808-AGA,18-78371878-78371884-AGA,18-78371902-78372123-ACTGTGACCTGGGCAGAAGGACCATCATGACACCTAGA,18-78371954-78371960-AGA,18-78372030-78372036-AGA,18-78372451-78372457-AGA,18-78372681-78372841-CAGAAGGACCATCATGACACCTAGAACTGTGACCTGGG,18-78372951-78372960-AGA,18-78373147-78373153-AGA,18-78373185-78373191-AGA;MOTIFS=AGA,GACACCTAGAACTGTGACCTGGGCAGAAGGACCATCAT,CAGAAGGACCATCATGACACCTAGAACTGTGACCTGGG,ACTGTGACCTGGGCAGAAGGACCATCATGACACCTAGA;STRUC=<VC110205>	HPRC,HGSVC,1KG-ONT	No	0.234	Yes	NA,NA	NA	NA
chr18:78372995	516996	INS	421	0.8167	0.6738	2	NA	NA	NA	NA	NA	NA	NA	NA	NA	Yes	ID=18-78371474-78371591-GACACCTAGAACTGTGACCTGGGCAGAAGGACCATCAT,18-78371498-78371504-AGA,18-78371574-78371580-AGA,18-78371802-78371808-AGA,18-78371878-78371884-AGA,18-78371902-78372123-ACTGTGACCTGGGCAGAAGGACCATCATGACACCTAGA,18-78371954-78371960-AGA,18-78372030-78372036-AGA,18-78372451-78372457-AGA,18-78372681-78372841-CAGAAGGACCATCATGACACCTAGAACTGTGACCTGGG,18-78372951-78372960-AGA,18-78373147-78373153-AGA,18-78373185-78373191-AGA;MOTIFS=AGA,GACACCTAGAACTGTGACCTGGGCAGAAGGACCATCAT,CAGAAGGACCATCATGACACCTAGAACTGTGACCTGGG,ACTGTGACCTGGGCAGAAGGACCATCATGACACCTAGA;STRUC=<VC110205>	HGSVC	No	0.234	No	NA,NA	NA	NA
chr18:78373029	516997	DEL	79	0.9076	0.3606	6	NA	NA	NA	NA	NA	NA	NA	NA	NA	Yes	ID=18-78371474-78371591-GACACCTAGAACTGTGACCTGGGCAGAAGGACCATCAT,18-78371498-78371504-AGA,18-78371574-78371580-AGA,18-78371802-78371808-AGA,18-78371878-78371884-AGA,18-78371902-78372123-ACTGTGACCTGGGCAGAAGGACCATCATGACACCTAGA,18-78371954-78371960-AGA,18-78372030-78372036-AGA,18-78372451-78372457-AGA,18-78372681-78372841-CAGAAGGACCATCATGACACCTAGAACTGTGACCTGGG,18-78372951-78372960-AGA,18-78373147-78373153-AGA,18-78373185-78373191-AGA;MOTIFS=AGA,GACACCTAGAACTGTGACCTGGGCAGAAGGACCATCAT,CAGAAGGACCATCATGACACCTAGAACTGTGACCTGGG,ACTGTGACCTGGGCAGAAGGACCATCATGACACCTAGA;STRUC=<VC110205>	HPRC,HGSVC,1KG-ONT	No	0.18	Yes	NA,NA	NA	NA
chr18:78373074	516999	INS	423	0.8075	0.6822	4	NA	NA	NA	NA	NA	NA	NA	NA	NA	Yes	ID=18-78371474-78371591-GACACCTAGAACTGTGACCTGGGCAGAAGGACCATCAT,18-78371498-78371504-AGA,18-78371574-78371580-AGA,18-78371802-78371808-AGA,18-78371878-78371884-AGA,18-78371902-78372123-ACTGTGACCTGGGCAGAAGGACCATCATGACACCTAGA,18-78371954-78371960-AGA,18-78372030-78372036-AGA,18-78372451-78372457-AGA,18-78372681-78372841-CAGAAGGACCATCATGACACCTAGAACTGTGACCTGGG,18-78372951-78372960-AGA,18-78373147-78373153-AGA,18-78373185-78373191-AGA;MOTIFS=AGA,GACACCTAGAACTGTGACCTGGGCAGAAGGACCATCAT,CAGAAGGACCATCATGACACCTAGAACTGTGACCTGGG,ACTGTGACCTGGGCAGAAGGACCATCATGACACCTAGA;STRUC=<VC110205>	HGSVC	No	4.879	No	NA,NA	NA	NA
chr18:78373074	517002	INS	345	0.821	0.6482	2	NA	NA	NA	NA	NA	NA	NA	NA	NA	Yes	ID=18-78371474-78371591-GACACCTAGAACTGTGACCTGGGCAGAAGGACCATCAT,18-78371498-78371504-AGA,18-78371574-78371580-AGA,18-78371802-78371808-AGA,18-78371878-78371884-AGA,18-78371902-78372123-ACTGTGACCTGGGCAGAAGGACCATCATGACACCTAGA,18-78371954-78371960-AGA,18-78372030-78372036-AGA,18-78372451-78372457-AGA,18-78372681-78372841-CAGAAGGACCATCATGACACCTAGAACTGTGACCTGGG,18-78372951-78372960-AGA,18-78373147-78373153-AGA,18-78373185-78373191-AGA;MOTIFS=AGA,GACACCTAGAACTGTGACCTGGGCAGAAGGACCATCAT,CAGAAGGACCATCATGACACCTAGAACTGTGACCTGGG,ACTGTGACCTGGGCAGAAGGACCATCATGACACCTAGA;STRUC=<VC110205>	HPRC,HGSVC	No	4.879	No	NA,NA	NA	NA
chr18:78373074	517001	INS	889	0.7982	0.6978	41	NA	NA	NA	NA	NA	NA	NA	NA	NA	Yes	ID=18-78371474-78371591-GACACCTAGAACTGTGACCTGGGCAGAAGGACCATCAT,18-78371498-78371504-AGA,18-78371574-78371580-AGA,18-78371802-78371808-AGA,18-78371878-78371884-AGA,18-78371902-78372123-ACTGTGACCTGGGCAGAAGGACCATCATGACACCTAGA,18-78371954-78371960-AGA,18-78372030-78372036-AGA,18-78372451-78372457-AGA,18-78372681-78372841-CAGAAGGACCATCATGACACCTAGAACTGTGACCTGGG,18-78372951-78372960-AGA,18-78373147-78373153-AGA,18-78373185-78373191-AGA;MOTIFS=AGA,GACACCTAGAACTGTGACCTGGGCAGAAGGACCATCAT,CAGAAGGACCATCATGACACCTAGAACTGTGACCTGGG,ACTGTGACCTGGGCAGAAGGACCATCATGACACCTAGA;STRUC=<VC110205>	HPRC,HGSVC	No	4.879	Yes	NA,NA	NA	NA
chr18:78373074	517000	INS	269	0.8374	0.6304	3	NA	NA	NA	NA	NA	NA	NA	NA	NA	Yes	ID=18-78371474-78371591-GACACCTAGAACTGTGACCTGGGCAGAAGGACCATCAT,18-78371498-78371504-AGA,18-78371574-78371580-AGA,18-78371802-78371808-AGA,18-78371878-78371884-AGA,18-78371902-78372123-ACTGTGACCTGGGCAGAAGGACCATCATGACACCTAGA,18-78371954-78371960-AGA,18-78372030-78372036-AGA,18-78372451-78372457-AGA,18-78372681-78372841-CAGAAGGACCATCATGACACCTAGAACTGTGACCTGGG,18-78372951-78372960-AGA,18-78373147-78373153-AGA,18-78373185-78373191-AGA;MOTIFS=AGA,GACACCTAGAACTGTGACCTGGGCAGAAGGACCATCAT,CAGAAGGACCATCATGACACCTAGAACTGTGACCTGGG,ACTGTGACCTGGGCAGAAGGACCATCATGACACCTAGA;STRUC=<VC110205>	HPRC,HGSVC	No	4.879	No	NA,NA	NA	NA
chr18:78373074	516998	INS	73	0.8963	0.3956	8	NA	NA	NA	NA	NA	NA	NA	NA	NA	Yes	ID=18-78371474-78371591-GACACCTAGAACTGTGACCTGGGCAGAAGGACCATCAT,18-78371498-78371504-AGA,18-78371574-78371580-AGA,18-78371802-78371808-AGA,18-78371878-78371884-AGA,18-78371902-78372123-ACTGTGACCTGGGCAGAAGGACCATCATGACACCTAGA,18-78371954-78371960-AGA,18-78372030-78372036-AGA,18-78372451-78372457-AGA,18-78372681-78372841-CAGAAGGACCATCATGACACCTAGAACTGTGACCTGGG,18-78372951-78372960-AGA,18-78373147-78373153-AGA,18-78373185-78373191-AGA;MOTIFS=AGA,GACACCTAGAACTGTGACCTGGGCAGAAGGACCATCAT,CAGAAGGACCATCATGACACCTAGAACTGTGACCTGGG,ACTGTGACCTGGGCAGAAGGACCATCATGACACCTAGA;STRUC=<VC110205>	HPRC,HGSVC	No	4.879	No	NA,NA	NA	NA
chr18:78373075	517003	INS	75	0.8964	0.4406	12	NA	NA	NA	NA	NA	NA	NA	NA	NA	Yes	ID=18-78371474-78371591-GACACCTAGAACTGTGACCTGGGCAGAAGGACCATCAT,18-78371498-78371504-AGA,18-78371574-78371580-AGA,18-78371802-78371808-AGA,18-78371878-78371884-AGA,18-78371902-78372123-ACTGTGACCTGGGCAGAAGGACCATCATGACACCTAGA,18-78371954-78371960-AGA,18-78372030-78372036-AGA,18-78372451-78372457-AGA,18-78372681-78372841-CAGAAGGACCATCATGACACCTAGAACTGTGACCTGGG,18-78372951-78372960-AGA,18-78373147-78373153-AGA,18-78373185-78373191-AGA;MOTIFS=AGA,GACACCTAGAACTGTGACCTGGGCAGAAGGACCATCAT,CAGAAGGACCATCATGACACCTAGAACTGTGACCTGGG,ACTGTGACCTGGGCAGAAGGACCATCATGACACCTAGA;STRUC=<VC110205>	HPRC,HGSVC	No	4.879	Yes	NA,NA	NA	NA
chr18:78373082	517004	INS	79	0.8234	0.6522	14	NA	NA	NA	NA	NA	NA	NA	NA	NA	Yes	ID=18-78371474-78371591-GACACCTAGAACTGTGACCTGGGCAGAAGGACCATCAT,18-78371498-78371504-AGA,18-78371574-78371580-AGA,18-78371802-78371808-AGA,18-78371878-78371884-AGA,18-78371902-78372123-ACTGTGACCTGGGCAGAAGGACCATCATGACACCTAGA,18-78371954-78371960-AGA,18-78372030-78372036-AGA,18-78372451-78372457-AGA,18-78372681-78372841-CAGAAGGACCATCATGACACCTAGAACTGTGACCTGGG,18-78372951-78372960-AGA,18-78373147-78373153-AGA,18-78373185-78373191-AGA;MOTIFS=AGA,GACACCTAGAACTGTGACCTGGGCAGAAGGACCATCAT,CAGAAGGACCATCATGACACCTAGAACTGTGACCTGGG,ACTGTGACCTGGGCAGAAGGACCATCATGACACCTAGA;STRUC=<VC110205>	HPRC,HGSVC	No	4.879	Yes	NA,NA	NA	NA
chr18:78373129	517005	DEL	113	0.8876	0.4435	4	NA	NA	NA	NA	NA	NA	NA	NA	NA	No	ID=18-78371474-78371591-GACACCTAGAACTGTGACCTGGGCAGAAGGACCATCAT,18-78371498-78371504-AGA,18-78371574-78371580-AGA,18-78371802-78371808-AGA,18-78371878-78371884-AGA,18-78371902-78372123-ACTGTGACCTGGGCAGAAGGACCATCATGACACCTAGA,18-78371954-78371960-AGA,18-78372030-78372036-AGA,18-78372451-78372457-AGA,18-78372681-78372841-CAGAAGGACCATCATGACACCTAGAACTGTGACCTGGG,18-78372951-78372960-AGA,18-78373147-78373153-AGA,18-78373185-78373191-AGA;MOTIFS=AGA,GACACCTAGAACTGTGACCTGGGCAGAAGGACCATCAT,CAGAAGGACCATCATGACACCTAGAACTGTGACCTGGG,ACTGTGACCTGGGCAGAAGGACCATCATGACACCTAGA;STRUC=<VC110205>	HPRC,HGSVC	No	0.147	No	NA,NA	NA	NA
chr18:78373146	517006	INS	152	0.8273	0.6292	1	NA	NA	NA	NA	NA	NA	NA	NA	NA	Yes	ID=18-78371474-78371591-GACACCTAGAACTGTGACCTGGGCAGAAGGACCATCAT,18-78371498-78371504-AGA,18-78371574-78371580-AGA,18-78371802-78371808-AGA,18-78371878-78371884-AGA,18-78371902-78372123-ACTGTGACCTGGGCAGAAGGACCATCATGACACCTAGA,18-78371954-78371960-AGA,18-78372030-78372036-AGA,18-78372451-78372457-AGA,18-78372681-78372841-CAGAAGGACCATCATGACACCTAGAACTGTGACCTGGG,18-78372951-78372960-AGA,18-78373147-78373153-AGA,18-78373185-78373191-AGA;MOTIFS=AGA,GACACCTAGAACTGTGACCTGGGCAGAAGGACCATCAT,CAGAAGGACCATCATGACACCTAGAACTGTGACCTGGG,ACTGTGACCTGGGCAGAAGGACCATCATGACACCTAGA;STRUC=<VC110205>	HPRC,HGSVC,1KG-ONT	No	0.234	No	NA,NA	NA	NA
chr18:78373146	517007	INS	79	0.825	0.6721	1	NA	NA	NA	NA	NA	NA	NA	NA	NA	Yes	ID=18-78371474-78371591-GACACCTAGAACTGTGACCTGGGCAGAAGGACCATCAT,18-78371498-78371504-AGA,18-78371574-78371580-AGA,18-78371802-78371808-AGA,18-78371878-78371884-AGA,18-78371902-78372123-ACTGTGACCTGGGCAGAAGGACCATCATGACACCTAGA,18-78371954-78371960-AGA,18-78372030-78372036-AGA,18-78372451-78372457-AGA,18-78372681-78372841-CAGAAGGACCATCATGACACCTAGAACTGTGACCTGGG,18-78372951-78372960-AGA,18-78373147-78373153-AGA,18-78373185-78373191-AGA;MOTIFS=AGA,GACACCTAGAACTGTGACCTGGGCAGAAGGACCATCAT,CAGAAGGACCATCATGACACCTAGAACTGTGACCTGGG,ACTGTGACCTGGGCAGAAGGACCATCATGACACCTAGA;STRUC=<VC110205>	HPRC,HGSVC	No	0.234	No	NA,NA	NA	NA
chr18:78373146	517008	INS	199	0.7901	0.6961	8	NA	NA	NA	NA	NA	NA	NA	NA	NA	Yes	ID=18-78371474-78371591-GACACCTAGAACTGTGACCTGGGCAGAAGGACCATCAT,18-78371498-78371504-AGA,18-78371574-78371580-AGA,18-78371802-78371808-AGA,18-78371878-78371884-AGA,18-78371902-78372123-ACTGTGACCTGGGCAGAAGGACCATCATGACACCTAGA,18-78371954-78371960-AGA,18-78372030-78372036-AGA,18-78372451-78372457-AGA,18-78372681-78372841-CAGAAGGACCATCATGACACCTAGAACTGTGACCTGGG,18-78372951-78372960-AGA,18-78373147-78373153-AGA,18-78373185-78373191-AGA;MOTIFS=AGA,GACACCTAGAACTGTGACCTGGGCAGAAGGACCATCAT,CAGAAGGACCATCATGACACCTAGAACTGTGACCTGGG,ACTGTGACCTGGGCAGAAGGACCATCATGACACCTAGA;STRUC=<VC110205>	HPRC,HGSVC	No	0.234	Yes	NA,NA	NA	NA
chr18:78373161	517009	INS	228	0.8345	0.6017	14	NA	NA	NA	NA	NA	NA	NA	NA	NA	Yes	ID=18-78371474-78371591-GACACCTAGAACTGTGACCTGGGCAGAAGGACCATCAT,18-78371498-78371504-AGA,18-78371574-78371580-AGA,18-78371802-78371808-AGA,18-78371878-78371884-AGA,18-78371902-78372123-ACTGTGACCTGGGCAGAAGGACCATCATGACACCTAGA,18-78371954-78371960-AGA,18-78372030-78372036-AGA,18-78372451-78372457-AGA,18-78372681-78372841-CAGAAGGACCATCATGACACCTAGAACTGTGACCTGGG,18-78372951-78372960-AGA,18-78373147-78373153-AGA,18-78373185-78373191-AGA;MOTIFS=AGA,GACACCTAGAACTGTGACCTGGGCAGAAGGACCATCAT,CAGAAGGACCATCATGACACCTAGAACTGTGACCTGGG,ACTGTGACCTGGGCAGAAGGACCATCATGACACCTAGA;STRUC=<VC110205>	HPRC,HGSVC	No	0.234	Yes	NA,NA	NA	NA
chr18:78373170	517010	INS	386	0.8202	0.6346	15	NA	NA	NA	NA	NA	NA	NA	NA	NA	Yes	ID=18-78371474-78371591-GACACCTAGAACTGTGACCTGGGCAGAAGGACCATCAT,18-78371498-78371504-AGA,18-78371574-78371580-AGA,18-78371802-78371808-AGA,18-78371878-78371884-AGA,18-78371902-78372123-ACTGTGACCTGGGCAGAAGGACCATCATGACACCTAGA,18-78371954-78371960-AGA,18-78372030-78372036-AGA,18-78372451-78372457-AGA,18-78372681-78372841-CAGAAGGACCATCATGACACCTAGAACTGTGACCTGGG,18-78372951-78372960-AGA,18-78373147-78373153-AGA,18-78373185-78373191-AGA;MOTIFS=AGA,GACACCTAGAACTGTGACCTGGGCAGAAGGACCATCAT,CAGAAGGACCATCATGACACCTAGAACTGTGACCTGGG,ACTGTGACCTGGGCAGAAGGACCATCATGACACCTAGA;STRUC=<VC110205>	HPRC,HGSVC	No	0.234	Yes	NA,NA	NA	NA
chr18:78373171	517011	INS	81	0.7983	0.6921	7	NA	NA	NA	NA	NA	NA	NA	NA	NA	Yes	ID=18-78371474-78371591-GACACCTAGAACTGTGACCTGGGCAGAAGGACCATCAT,18-78371498-78371504-AGA,18-78371574-78371580-AGA,18-78371802-78371808-AGA,18-78371878-78371884-AGA,18-78371902-78372123-ACTGTGACCTGGGCAGAAGGACCATCATGACACCTAGA,18-78371954-78371960-AGA,18-78372030-78372036-AGA,18-78372451-78372457-AGA,18-78372681-78372841-CAGAAGGACCATCATGACACCTAGAACTGTGACCTGGG,18-78372951-78372960-AGA,18-78373147-78373153-AGA,18-78373185-78373191-AGA;MOTIFS=AGA,GACACCTAGAACTGTGACCTGGGCAGAAGGACCATCAT,CAGAAGGACCATCATGACACCTAGAACTGTGACCTGGG,ACTGTGACCTGGGCAGAAGGACCATCATGACACCTAGA;STRUC=<VC110205>	HPRC,HGSVC	No	0.351	Yes	NA,NA	NA	NA
chr18:78373188	517012	INS	117	0.8118	0.6669	9	NA	NA	NA	NA	NA	NA	NA	NA	NA	Yes	ID=18-78371474-78371591-GACACCTAGAACTGTGACCTGGGCAGAAGGACCATCAT,18-78371498-78371504-AGA,18-78371574-78371580-AGA,18-78371802-78371808-AGA,18-78371878-78371884-AGA,18-78371902-78372123-ACTGTGACCTGGGCAGAAGGACCATCATGACACCTAGA,18-78371954-78371960-AGA,18-78372030-78372036-AGA,18-78372451-78372457-AGA,18-78372681-78372841-CAGAAGGACCATCATGACACCTAGAACTGTGACCTGGG,18-78372951-78372960-AGA,18-78373147-78373153-AGA,18-78373185-78373191-AGA;MOTIFS=AGA,GACACCTAGAACTGTGACCTGGGCAGAAGGACCATCAT,CAGAAGGACCATCATGACACCTAGAACTGTGACCTGGG,ACTGTGACCTGGGCAGAAGGACCATCATGACACCTAGA;STRUC=<VC110205>	HPRC,HGSVC,1KG-ONT	No	0.234	Yes	NA,NA	NA	NA
chr18:78373191	517013	INS	82	0.8189	0.6837	10	NA	NA	NA	NA	NA	NA	NA	NA	NA	Yes	ID=18-78371474-78371591-GACACCTAGAACTGTGACCTGGGCAGAAGGACCATCAT,18-78371498-78371504-AGA,18-78371574-78371580-AGA,18-78371802-78371808-AGA,18-78371878-78371884-AGA,18-78371902-78372123-ACTGTGACCTGGGCAGAAGGACCATCATGACACCTAGA,18-78371954-78371960-AGA,18-78372030-78372036-AGA,18-78372451-78372457-AGA,18-78372681-78372841-CAGAAGGACCATCATGACACCTAGAACTGTGACCTGGG,18-78372951-78372960-AGA,18-78373147-78373153-AGA,18-78373185-78373191-AGA;MOTIFS=AGA,GACACCTAGAACTGTGACCTGGGCAGAAGGACCATCAT,CAGAAGGACCATCATGACACCTAGAACTGTGACCTGGG,ACTGTGACCTGGGCAGAAGGACCATCATGACACCTAGA;STRUC=<VC110205>	HPRC,HGSVC	No	0.234	Yes	NA,NA	NA	NA
chr18:78373191	517014	INS	161	0.8154	0.6771	9	NA	NA	NA	NA	NA	NA	NA	NA	NA	Yes	ID=18-78371474-78371591-GACACCTAGAACTGTGACCTGGGCAGAAGGACCATCAT,18-78371498-78371504-AGA,18-78371574-78371580-AGA,18-78371802-78371808-AGA,18-78371878-78371884-AGA,18-78371902-78372123-ACTGTGACCTGGGCAGAAGGACCATCATGACACCTAGA,18-78371954-78371960-AGA,18-78372030-78372036-AGA,18-78372451-78372457-AGA,18-78372681-78372841-CAGAAGGACCATCATGACACCTAGAACTGTGACCTGGG,18-78372951-78372960-AGA,18-78373147-78373153-AGA,18-78373185-78373191-AGA;MOTIFS=AGA,GACACCTAGAACTGTGACCTGGGCAGAAGGACCATCAT,CAGAAGGACCATCATGACACCTAGAACTGTGACCTGGG,ACTGTGACCTGGGCAGAAGGACCATCATGACACCTAGA;STRUC=<VC110205>	HPRC,HGSVC,1KG-ONT	No	0.234	Yes	NA,NA	NA	NA
chr18:78373196	517015	INS	120	0.8282	0.6311	2	NA	NA	NA	NA	NA	NA	NA	NA	NA	Yes	ID=18-78371474-78371591-GACACCTAGAACTGTGACCTGGGCAGAAGGACCATCAT,18-78371498-78371504-AGA,18-78371574-78371580-AGA,18-78371802-78371808-AGA,18-78371878-78371884-AGA,18-78371902-78372123-ACTGTGACCTGGGCAGAAGGACCATCATGACACCTAGA,18-78371954-78371960-AGA,18-78372030-78372036-AGA,18-78372451-78372457-AGA,18-78372681-78372841-CAGAAGGACCATCATGACACCTAGAACTGTGACCTGGG,18-78372951-78372960-AGA,18-78373147-78373153-AGA,18-78373185-78373191-AGA;MOTIFS=AGA,GACACCTAGAACTGTGACCTGGGCAGAAGGACCATCAT,CAGAAGGACCATCATGACACCTAGAACTGTGACCTGGG,ACTGTGACCTGGGCAGAAGGACCATCATGACACCTAGA;STRUC=<VC110205>	HPRC,HGSVC,1KG-ONT	No	0.234	No	NA,NA	NA	NA
chr18:78373196	517016	INS	661	0.8121	0.6606	13	NA	NA	NA	NA	NA	NA	NA	NA	NA	Yes	ID=18-78371474-78371591-GACACCTAGAACTGTGACCTGGGCAGAAGGACCATCAT,18-78371498-78371504-AGA,18-78371574-78371580-AGA,18-78371802-78371808-AGA,18-78371878-78371884-AGA,18-78371902-78372123-ACTGTGACCTGGGCAGAAGGACCATCATGACACCTAGA,18-78371954-78371960-AGA,18-78372030-78372036-AGA,18-78372451-78372457-AGA,18-78372681-78372841-CAGAAGGACCATCATGACACCTAGAACTGTGACCTGGG,18-78372951-78372960-AGA,18-78373147-78373153-AGA,18-78373185-78373191-AGA;MOTIFS=AGA,GACACCTAGAACTGTGACCTGGGCAGAAGGACCATCAT,CAGAAGGACCATCATGACACCTAGAACTGTGACCTGGG,ACTGTGACCTGGGCAGAAGGACCATCATGACACCTAGA;STRUC=<VC110205>	HGSVC	No	0.234	No	NA,NA	NA	NA
chr18:78373196	517017	INS	939	0.8373	0.6299	40	NA	NA	NA	NA	NA	NA	NA	NA	NA	Yes	ID=18-78371474-78371591-GACACCTAGAACTGTGACCTGGGCAGAAGGACCATCAT,18-78371498-78371504-AGA,18-78371574-78371580-AGA,18-78371802-78371808-AGA,18-78371878-78371884-AGA,18-78371902-78372123-ACTGTGACCTGGGCAGAAGGACCATCATGACACCTAGA,18-78371954-78371960-AGA,18-78372030-78372036-AGA,18-78372451-78372457-AGA,18-78372681-78372841-CAGAAGGACCATCATGACACCTAGAACTGTGACCTGGG,18-78372951-78372960-AGA,18-78373147-78373153-AGA,18-78373185-78373191-AGA;MOTIFS=AGA,GACACCTAGAACTGTGACCTGGGCAGAAGGACCATCAT,CAGAAGGACCATCATGACACCTAGAACTGTGACCTGGG,ACTGTGACCTGGGCAGAAGGACCATCATGACACCTAGA;STRUC=<VC110205>	HPRC,HGSVC	No	0.234	Yes	NA,NA	NA	NA
chr18:78373196	517018	INS	351	0.8128	0.6604	3	NA	NA	NA	NA	NA	NA	NA	NA	NA	Yes	ID=18-78371474-78371591-GACACCTAGAACTGTGACCTGGGCAGAAGGACCATCAT,18-78371498-78371504-AGA,18-78371574-78371580-AGA,18-78371802-78371808-AGA,18-78371878-78371884-AGA,18-78371902-78372123-ACTGTGACCTGGGCAGAAGGACCATCATGACACCTAGA,18-78371954-78371960-AGA,18-78372030-78372036-AGA,18-78372451-78372457-AGA,18-78372681-78372841-CAGAAGGACCATCATGACACCTAGAACTGTGACCTGGG,18-78372951-78372960-AGA,18-78373147-78373153-AGA,18-78373185-78373191-AGA;MOTIFS=AGA,GACACCTAGAACTGTGACCTGGGCAGAAGGACCATCAT,CAGAAGGACCATCATGACACCTAGAACTGTGACCTGGG,ACTGTGACCTGGGCAGAAGGACCATCATGACACCTAGA;STRUC=<VC110205>	HPRC	No	0.234	No	NA,NA	NA	NA
chr18:78376484	517019	INS	54	0.9103	0.3193	2	NA	NA	NA	NA	NA	NA	NA	NA	NA	No	NA	NA	Yes	2.066	Yes	NA,NA	NA	NA
chr18:78390337	517054	INS	729	0.9288	0.2859	84	NA	NA	NA	NA	NA	NA	NA	NA	NA	No	NA	HPRC,HGSVC,1KG-ONT	Yes	4.108	Yes	NA,NA	NA	NA
chr18:78390337	517055	INS	677	0.9569	0.1756	88	NA	NA	NA	NA	NA	NA	NA	NA	NA	No	NA	HPRC,HGSVC,1KG-ONT	Yes	4.108	Yes	NA,NA	NA	NA
chr18:78390337	517059	INS	667	0.8491	0.6183	1	NA	NA	NA	NA	NA	NA	NA	NA	NA	No	NA	HPRC,HGSVC,1KG-ONT	Yes	4.108	No	NA,NA	NA	NA
chr18:78390337	517056	INS	776	0.8737	0.4855	60	NA	NA	NA	NA	NA	NA	NA	NA	NA	No	NA	HPRC,HGSVC,1KG-ONT	Yes	4.108	Yes	NA,NA	NA	NA
chr18:78390337	517057	INS	517	0.8196	0.632	36	NA	NA	NA	NA	NA	NA	NA	NA	NA	No	NA	HPRC,HGSVC,1KG-ONT	Yes	4.108	Yes	NA,NA	NA	NA
chr18:78390337	517058	INS	546	0.8717	0.4855	116	NA	NA	NA	NA	NA	NA	NA	NA	NA	No	NA	HPRC,HGSVC,1KG-ONT	Yes	4.108	Yes	NA,NA	NA	NA
chr18:78390337	517069	INS	727	0.8681	0.4551	3	NA	NA	NA	NA	NA	NA	NA	NA	NA	No	NA	HPRC,HGSVC,1KG-ONT	Yes	4.108	No	NA,NA	NA	NA
chr18:78390337	517053	INS	854	0.8886	0.4302	4	NA	NA	NA	NA	NA	NA	NA	NA	NA	No	NA	HPRC,HGSVC,1KG-ONT	Yes	4.108	Yes	NA,NA	NA	NA
chr18:78390337	517052	INS	956	0.8568	0.5182	18	NA	NA	NA	NA	NA	NA	NA	NA	NA	No	NA	HPRC,HGSVC,1KG-ONT	Yes	4.108	Yes	NA,NA	NA	NA
chr18:78390337	517051	INS	904	0.7972	0.6956	9	NA	NA	NA	NA	NA	NA	NA	NA	NA	No	NA	HPRC,HGSVC,1KG-ONT	Yes	4.108	Yes	NA,NA	NA	NA
chr18:78390337	517050	INS	618	0.8744	0.4645	82	NA	NA	NA	NA	NA	NA	NA	NA	NA	No	NA	HPRC,HGSVC,1KG-ONT	Yes	4.108	Yes	NA,NA	NA	NA
chr18:78390337	517049	INS	1090	0.8454	0.6527	5	NA	NA	NA	NA	NA	NA	NA	NA	NA	No	NA	HPRC,HGSVC,1KG-ONT	Yes	4.108	No	NA,NA	NA	NA
chr18:78390337	517048	INS	415	0.9821	0.0552	60	NA	NA	NA	NA	NA	NA	NA	NA	NA	No	NA	HPRC,HGSVC,1KG-ONT	Yes	4.108	Yes	NA,NA	NA	NA
chr18:78390337	517047	INS	633	0.8897	0.4053	121	NA	NA	NA	NA	NA	NA	NA	NA	NA	No	NA	HPRC,HGSVC,1KG-ONT	Yes	4.108	Yes	NA,NA	NA	NA
chr18:78390337	517060	INS	328	0.9615	0.1587	59	NA	NA	NA	NA	NA	NA	NA	NA	NA	No	NA	HPRC,HGSVC,1KG-ONT	Yes	4.108	Yes	NA,NA	NA	NA
chr18:78390337	517061	INS	346	0.8993	0.366	47	NA	NA	NA	NA	NA	NA	NA	NA	NA	No	NA	HPRC,HGSVC,1KG-ONT	Yes	4.108	Yes	NA,NA	NA	NA
chr18:78390337	517062	INS	498	0.9132	0.2942	18	NA	NA	NA	NA	NA	NA	NA	NA	NA	No	NA	HPRC,HGSVC,1KG-ONT	Yes	4.108	Yes	NA,NA	NA	NA
chr18:78390337	517063	INS	1113	0.8584	0.5303	3	NA	NA	NA	NA	NA	NA	NA	NA	NA	No	NA	HPRC,HGSVC,1KG-ONT	Yes	4.108	No	NA,NA	NA	NA
chr18:78390337	517064	INS	477	0.8656	0.4988	30	NA	NA	NA	NA	NA	NA	NA	NA	NA	No	NA	HPRC,HGSVC	Yes	4.108	Yes	NA,NA	NA	NA
chr18:78390337	517065	INS	388	0.8709	0.4676	48	NA	NA	NA	NA	NA	NA	NA	NA	NA	No	NA	HPRC,HGSVC,1KG-ONT	Yes	4.108	Yes	NA,NA	NA	NA
chr18:78390337	517066	INS	575	0.8561	0.5806	6	NA	NA	NA	NA	NA	NA	NA	NA	NA	No	NA	HPRC,HGSVC,1KG-ONT	Yes	4.108	Yes	NA,NA	NA	NA
chr18:78390337	517067	INS	404	0.8801	0.4524	61	NA	NA	NA	NA	NA	NA	NA	NA	NA	No	NA	HPRC,HGSVC,1KG-ONT	Yes	4.108	Yes	NA,NA	NA	NA
chr18:78390337	517068	INS	420	0.8549	0.5448	3	NA	NA	NA	NA	NA	NA	NA	NA	NA	No	NA	HPRC,HGSVC,1KG-ONT	Yes	4.108	No	NA,NA	NA	NA
chr18:78390337	517070	INS	443	0.8848	0.4477	9	NA	NA	NA	NA	NA	NA	NA	NA	NA	No	NA	HPRC,HGSVC,1KG-ONT	Yes	4.108	Yes	NA,NA	NA	NA
chr18:78390337	517071	INS	326	0.9317	0.2763	8	NA	NA	NA	NA	NA	NA	NA	NA	NA	No	NA	HPRC,HGSVC,1KG-ONT	Yes	4.108	Yes	NA,NA	NA	NA
chr18:78390337	517072	INS	465	0.8596	0.5403	22	NA	NA	NA	NA	NA	NA	NA	NA	NA	No	NA	HPRC,HGSVC,1KG-ONT	Yes	4.108	Yes	NA,NA	NA	NA
chr18:78390337	517038	INS	1236	0.9158	0.3214	3	NA	NA	NA	NA	NA	NA	NA	NA	NA	No	NA	HPRC,1KG-ONT	Yes	4.108	No	NA,NA	NA	NA
chr18:78390337	517045	INS	566	0.8073	0.6806	31	NA	NA	NA	NA	NA	NA	NA	NA	NA	No	NA	HPRC,HGSVC,1KG-ONT	Yes	4.108	Yes	NA,NA	NA	NA
chr18:78390337	517046	INS	380	0.9335	0.2573	250	NA	NA	NA	NA	NA	NA	NA	NA	NA	No	NA	HPRC,HGSVC,1KG-ONT	Yes	4.108	Yes	NA,NA	NA	NA
chr18:78390337	517020	INS	251	0.8876	0.4514	7	NA	NA	NA	NA	NA	NA	NA	NA	NA	No	NA	HPRC,HGSVC,1KG-ONT	Yes	4.108	Yes	NA,NA	NA	NA
chr18:78390337	517021	INS	310	0.9678	0.1342	2	NA	NA	NA	NA	NA	NA	NA	NA	NA	No	NA	HPRC,HGSVC,1KG-ONT	Yes	4.108	No	NA,NA	NA	NA
chr18:78390337	517022	INS	842	0.8608	0.5221	2	NA	NA	NA	NA	NA	NA	NA	NA	NA	No	NA	HPRC,HGSVC,1KG-ONT	Yes	4.108	No	NA,NA	NA	NA
chr18:78390337	517023	INS	307	0.9203	0.3057	6	NA	NA	NA	NA	NA	NA	NA	NA	NA	No	NA	HPRC,HGSVC,1KG-ONT	Yes	4.108	No	NA,NA	NA	NA
chr18:78390337	517024	INS	581	0.86	0.5062	18	NA	NA	NA	NA	NA	NA	NA	NA	NA	No	NA	HPRC,HGSVC,1KG-ONT	Yes	4.108	Yes	NA,NA	NA	NA
chr18:78390337	517025	INS	489	0.8646	0.5704	21	NA	NA	NA	NA	NA	NA	NA	NA	NA	No	NA	HPRC,HGSVC,1KG-ONT	Yes	4.108	No	NA,NA	NA	NA
chr18:78390337	517026	INS	450	0.9328	0.2592	51	NA	NA	NA	NA	NA	NA	NA	NA	NA	No	NA	HPRC,HGSVC,1KG-ONT	Yes	4.108	Yes	NA,NA	NA	NA
chr18:78390337	517027	INS	133	0.9509	0.2074	94	NA	NA	NA	NA	NA	NA	NA	NA	NA	No	NA	HPRC,HGSVC,1KG-ONT	Yes	4.108	Yes	NA,NA	NA	NA
chr18:78390337	517029	INS	167	0.9176	0.3094	9	NA	NA	NA	NA	NA	NA	NA	NA	NA	No	NA	HPRC,HGSVC,1KG-ONT	Yes	4.108	Yes	NA,NA	NA	NA
chr18:78390337	517030	INS	1253	0.8844	0.4295	3	NA	NA	NA	NA	NA	NA	NA	NA	NA	No	NA	HPRC,1KG-ONT	Yes	4.108	No	NA,NA	NA	NA
chr18:78390337	517031	INS	1358	0.8018	0.6873	2	NA	NA	NA	NA	NA	NA	NA	NA	NA	No	NA	HPRC	Yes	4.108	No	NA,NA	NA	NA
chr18:78390337	517032	INS	270	0.8155	0.6813	5	NA	NA	NA	NA	NA	NA	NA	NA	NA	No	NA	HPRC,HGSVC,1KG-ONT	Yes	4.108	Yes	NA,NA	NA	NA
chr18:78390337	517034	INS	362	0.8612	0.4775	40	NA	NA	NA	NA	NA	NA	NA	NA	NA	No	NA	HPRC,HGSVC,1KG-ONT	Yes	4.108	Yes	NA,NA	NA	NA
chr18:78390337	517035	INS	598	0.9858	0.0374	94	NA	NA	NA	NA	NA	NA	NA	NA	NA	No	NA	HPRC,HGSVC,1KG-ONT	Yes	4.108	Yes	NA,NA	NA	NA
chr18:78390337	517036	INS	231	0.9045	0.3455	2	NA	NA	NA	NA	NA	NA	NA	NA	NA	No	NA	HPRC,HGSVC,1KG-ONT	Yes	4.108	No	NA,NA	NA	NA
chr18:78390337	517037	INS	644	0.8791	0.4583	25	NA	NA	NA	NA	NA	NA	NA	NA	NA	No	NA	HPRC,HGSVC,1KG-ONT	Yes	4.108	Yes	NA,NA	NA	NA
chr18:78390337	517033	INS	906	0.8839	0.4302	1	NA	NA	NA	NA	NA	NA	NA	NA	NA	No	NA	HPRC,HGSVC,1KG-ONT	Yes	4.108	No	NA,NA	NA	NA
chr18:78390337	517039	INS	936	0.8825	0.4348	9	NA	NA	NA	NA	NA	NA	NA	NA	NA	No	NA	HPRC,HGSVC,1KG-ONT	Yes	4.108	Yes	NA,NA	NA	NA
chr18:78390337	517040	INS	683	0.952	0.2354	14	NA	NA	NA	NA	NA	NA	NA	NA	NA	No	NA	HPRC,HGSVC,1KG-ONT	Yes	4.108	Yes	NA,NA	NA	NA
chr18:78390337	517041	INS	833	0.8072	0.6626	10	NA	NA	NA	NA	NA	NA	NA	NA	NA	No	NA	HPRC,HGSVC,1KG-ONT	Yes	4.108	Yes	NA,NA	NA	NA
chr18:78390337	517042	INS	668	0.9186	0.4116	29	NA	NA	NA	NA	NA	NA	NA	NA	NA	No	NA	HPRC,HGSVC,1KG-ONT	Yes	4.108	Yes	NA,NA	NA	NA
chr18:78390337	517043	INS	502	0.892	0.4165	63	NA	NA	NA	NA	NA	NA	NA	NA	NA	No	NA	HPRC,HGSVC,1KG-ONT	Yes	4.108	Yes	NA,NA	NA	NA
chr18:78390337	517044	INS	531	0.8605	0.4791	102	NA	NA	NA	NA	NA	NA	NA	NA	NA	No	NA	HPRC,HGSVC,1KG-ONT	Yes	4.108	Yes	NA,NA	NA	NA
chr18:78390351	517074	INS	608	0.9317	0.2553	14	NA	NA	NA	NA	NA	NA	NA	NA	NA	No	NA	HPRC,HGSVC,1KG-ONT	Yes	4.108	Yes	NA,NA	NA	NA
chr18:78390351	517073	INS	501	0.893	0.3801	2	NA	NA	NA	NA	NA	NA	NA	NA	NA	No	NA	HPRC,HGSVC,1KG-ONT	Yes	4.108	No	NA,NA	NA	NA
chr18:78390352	517075	INS	575	0.9035	0.3947	3	NA	NA	NA	NA	NA	NA	NA	NA	NA	No	NA	HPRC,HGSVC,1KG-ONT	Yes	4.108	No	NA,NA	NA	NA
chr18:78390359	517076	INS	798	0.8553	0.56	31	NA	NA	NA	NA	NA	NA	NA	NA	NA	No	NA	HPRC,HGSVC,1KG-ONT	Yes	4.108	Yes	NA,NA	NA	NA
chr18:78397383	517077	DEL	3069	0.878	0.4669	2	NA	NA	NA	NA	NA	NA	NA	NA	NA	No	ID=18-78398395-78398405-AT;MOTIFS=AT;STRUC=<TR1660981>,ID=18-78398413-78398422-AC;MOTIFS=AC;STRUC=<TR1660982>,ID=18-78400417-78400426-GCC;MOTIFS=GCC;STRUC=<TR1660983>	HPRC	No	0.15	No	NA,NA	NA	NA
chr18:78400950	517078	INS	2107	0.847	0.5678	57	NA	NA	NA	NA	NA	NA	NA	NA	NA	No	NA	HGSVC,1KG-ONT	No	3.835	Yes	NA,NA	NA	NA
chr18:78403140	517079	INS	132	0.816	0.6362	58	NA	NA	NA	NA	NA	NA	NA	NA	NA	No	NA	HGSVC	No	0.09	Yes	NA,NA	NA	NA
chr18:78403140	517080	INS	176	0.8513	0.5843	64	NA	NA	NA	NA	NA	NA	NA	NA	NA	No	NA	HGSVC	No	0.09	Yes	NA,NA	NA	NA
chr18:78403152	517081	INS	88	0.9068	0.3461	279	NA	NA	NA	NA	NA	NA	NA	NA	NA	No	NA	HPRC,HGSVC,1KG-ONT	No	1.616	Yes	NA,NA	NA	NA
chr18:78403152	517082	INS	308	0.9776	0.1046	3	NA	NA	NA	NA	NA	NA	NA	NA	NA	No	NA	HPRC,HGSVC,1KG-ONT	No	1.616	Yes	NA,NA	NA	NA
chr18:78409135	517083	INS	319	0.8217	0.6625	6	NA	NA	NA	NA	NA	NA	NA	NA	NA	No	NA	HGSVC,1KG-ONT	No	2.066	Yes	NA,NA	NA	NA
chr18:78409415	517085	DEL	1991	0.951	0.2083	6	NA	NA	NA	NA	NA	NA	NA	NA	NA	No	ID=18-78409473-78409758-ATGACGAGAGATGAGCCCAGGTCCCCATGATGGTGGGCAACGTCTTGCTGAGCCCGGGAGGCCCCCGCACACACTGA,18-78409846-78409855-CA;MOTIFS=ATGACGAGAGATGAGCCCAGGTCCCCATGATGGTGGGCAACGTCTTGCTGAGCCCGGGAGGCCCCCGCACACACTGA,CA;STRUC=<VC110210>,ID=18-78411005-78411014-GCT;MOTIFS=GCT;STRUC=<TR1660995>,ID=18-78411342-78411362-CAAAA;MOTIFS=CAAAA;STRUC=<TR1660996>	HPRC,HGSVC	Yes	0.107	No	NA,NA	NA	NA
chr18:78409473	517091	DEL	77	0.823	0.617	42	NA	NA	NA	NA	NA	NA	NA	NA	NA	No	ID=18-78409473-78409758-ATGACGAGAGATGAGCCCAGGTCCCCATGATGGTGGGCAACGTCTTGCTGAGCCCGGGAGGCCCCCGCACACACTGA,18-78409846-78409855-CA;MOTIFS=ATGACGAGAGATGAGCCCAGGTCCCCATGATGGTGGGCAACGTCTTGCTGAGCCCGGGAGGCCCCCGCACACACTGA,CA;STRUC=<VC110210>	HPRC,HGSVC,1KG-ONT	No	0.235	Yes	NA,NA	NA	NA
chr18:78409473	517086	INS	77	0.8573	0.5646	289	NA	NA	NA	NA	NA	NA	NA	NA	NA	No	NA	HPRC,HGSVC,1KG-ONT	No	2.066	Yes	NA,NA	NA	NA
chr18:78409473	517090	INS	385	0.8288	0.6389	2	NA	NA	NA	NA	NA	NA	NA	NA	NA	No	NA	HGSVC,1KG-ONT	No	2.066	No	NA,NA	NA	NA
chr18:78409473	517089	INS	308	0.9234	0.2939	14	NA	NA	NA	NA	NA	NA	NA	NA	NA	No	NA	HPRC,HGSVC,1KG-ONT	No	2.066	Yes	NA,NA	NA	NA
chr18:78409473	517087	INS	154	0.8686	0.504	28	NA	NA	NA	NA	NA	NA	NA	NA	NA	No	NA	NA	No	2.066	Yes	NA,NA	NA	NA
chr18:78409473	517088	INS	231	0.9034	0.3631	25	NA	NA	NA	NA	NA	NA	NA	NA	NA	No	NA	HPRC,HGSVC,1KG-ONT	No	2.066	Yes	NA,NA	NA	NA
chr18:78409540	517092	DEL	308	0.9418	0.2415	6	NA	NA	NA	NA	NA	NA	NA	NA	NA	No	ID=18-78409473-78409758-ATGACGAGAGATGAGCCCAGGTCCCCATGATGGTGGGCAACGTCTTGCTGAGCCCGGGAGGCCCCCGCACACACTGA,18-78409846-78409855-CA;MOTIFS=ATGACGAGAGATGAGCCCAGGTCCCCATGATGGTGGGCAACGTCTTGCTGAGCCCGGGAGGCCCCCGCACACACTGA,CA;STRUC=<VC110210>	HPRC,HGSVC,1KG-ONT	No	0.221	No	NA,NA	NA	NA
chr18:78409605	517093	DEL	154	0.821	0.6474	198	NA	NA	NA	NA	NA	NA	NA	NA	NA	No	ID=18-78409473-78409758-ATGACGAGAGATGAGCCCAGGTCCCCATGATGGTGGGCAACGTCTTGCTGAGCCCGGGAGGCCCCCGCACACACTGA,18-78409846-78409855-CA;MOTIFS=ATGACGAGAGATGAGCCCAGGTCCCCATGATGGTGGGCAACGTCTTGCTGAGCCCGGGAGGCCCCCGCACACACTGA,CA;STRUC=<VC110210>	HPRC,HGSVC	No	0.238	Yes	NA,NA	NA	NA
chr18:78409617	517094	DEL	231	0.8335	0.6336	746	NA	NA	NA	NA	NA	NA	NA	NA	NA	No	ID=18-78409473-78409758-ATGACGAGAGATGAGCCCAGGTCCCCATGATGGTGGGCAACGTCTTGCTGAGCCCGGGAGGCCCCCGCACACACTGA,18-78409846-78409855-CA;MOTIFS=ATGACGAGAGATGAGCCCAGGTCCCCATGATGGTGGGCAACGTCTTGCTGAGCCCGGGAGGCCCCCGCACACACTGA,CA;STRUC=<VC110210>	HPRC,HGSVC,1KG-ONT	No	0.265	Yes	NA,NA	NA	NA
chr18:78409682	517095	DEL	77	0.8556	0.5539	98	NA	NA	NA	NA	NA	NA	NA	NA	NA	No	ID=18-78409473-78409758-ATGACGAGAGATGAGCCCAGGTCCCCATGATGGTGGGCAACGTCTTGCTGAGCCCGGGAGGCCCCCGCACACACTGA,18-78409846-78409855-CA;MOTIFS=ATGACGAGAGATGAGCCCAGGTCCCCATGATGGTGGGCAACGTCTTGCTGAGCCCGGGAGGCCCCCGCACACACTGA,CA;STRUC=<VC110210>	HPRC,HGSVC,1KG-ONT	No	0.238	Yes	NA,NA	NA	NA
chr18:78409758	517096	INS	77	0.8674	0.5764	35	NA	NA	NA	NA	NA	NA	NA	NA	NA	No	ID=18-78409473-78409758-ATGACGAGAGATGAGCCCAGGTCCCCATGATGGTGGGCAACGTCTTGCTGAGCCCGGGAGGCCCCCGCACACACTGA,18-78409846-78409855-CA;MOTIFS=ATGACGAGAGATGAGCCCAGGTCCCCATGATGGTGGGCAACGTCTTGCTGAGCCCGGGAGGCCCCCGCACACACTGA,CA;STRUC=<VC110210>	HPRC,HGSVC,1KG-ONT	No	2.066	Yes	NA,NA	NA	NA
chr18:78421388	517097	DEL	88	0.8208	0.6614	2	NA	NA	NA	NA	NA	NA	NA	NA	NA	No	NA	NA	Yes	0.17	Yes	NA,NA	NA	NA
chr18:78421973	517098	INS	71	0.8158	0.6679	323	NA	NA	NA	NA	NA	NA	NA	NA	NA	No	NA	HPRC,HGSVC,1KG-ONT	Yes	4.041	Yes	NA,NA	NA	NA
chr18:78422024	517099	INS	71	0.8782	0.4444	263	NA	NA	NA	NA	NA	NA	NA	NA	NA	No	NA	HPRC,HGSVC,1KG-ONT	Yes	4.041	Yes	NA,NA	NA	NA
chr18:78422024	517100	INS	71	0.978	0.089	340	NA	NA	NA	NA	NA	NA	NA	NA	NA	No	NA	HPRC,HGSVC,1KG-ONT	Yes	4.041	Yes	NA,NA	NA	NA
chr18:78429528	517102	INS	54	0.8714	0.4721	633	NA	NA	NA	NA	NA	NA	NA	NA	NA	No	ID=18-78429389-78429400-CCT;MOTIFS=CCT;STRUC=(CCT)n	HPRC,HGSVC,1KG-ONT	No	0.146	Yes	NA,NA	NA	NA
chr18:78429528	517103	INS	162	0.8085	0.6779	36	NA	NA	NA	NA	NA	NA	NA	NA	NA	No	ID=18-78429389-78429400-CCT;MOTIFS=CCT;STRUC=(CCT)n	HGSVC	No	0.146	Yes	NA,NA	NA	NA
chr18:78429528	517104	INS	52	0.8649	0.506	2	NA	NA	NA	NA	NA	NA	NA	NA	NA	No	ID=18-78429389-78429400-CCT;MOTIFS=CCT;STRUC=(CCT)n	HPRC,HGSVC,1KG-ONT	No	0.146	No	NA,NA	NA	NA
chr18:78429528	517105	INS	58	0.8005	0.6974	21	NA	NA	NA	NA	NA	NA	NA	NA	NA	No	ID=18-78429389-78429400-CCT;MOTIFS=CCT;STRUC=(CCT)n	HPRC,HGSVC,1KG-ONT	No	0.146	Yes	NA,NA	NA	NA
chr18:78429536	517106	INS	102	0.8283	0.6048	2	NA	NA	NA	NA	NA	NA	NA	NA	NA	No	ID=18-78429389-78429400-CCT;MOTIFS=CCT;STRUC=(CCT)n,ID=18-78429528-78429694-TGACATTCCCAGTCCCAAGGACAGCACTGGGGTCAGGGATGCTCGTGGGACCCA;MOTIFS=TGACATTCCCAGTCCCAAGGACAGCACTGGGGTCAGGGATGCTCGTGGGACCCA;STRUC=<TR1661023>	HPRC,HGSVC	No	0.146	Yes	NA,NA	NA	NA
chr18:78429574	517108	INS	216	0.8374	0.6124	5	NA	NA	NA	NA	NA	NA	NA	NA	NA	No	ID=18-78429389-78429400-CCT;MOTIFS=CCT;STRUC=(CCT)n,ID=18-78429528-78429694-TGACATTCCCAGTCCCAAGGACAGCACTGGGGTCAGGGATGCTCGTGGGACCCA;MOTIFS=TGACATTCCCAGTCCCAAGGACAGCACTGGGGTCAGGGATGCTCGTGGGACCCA;STRUC=<TR1661023>	HGSVC	No	0.146	Yes	NA,NA	NA	NA
chr18:78429574	517107	INS	108	0.983	0.0573	701	NA	NA	NA	NA	NA	NA	NA	NA	NA	No	ID=18-78429389-78429400-CCT;MOTIFS=CCT;STRUC=(CCT)n,ID=18-78429528-78429694-TGACATTCCCAGTCCCAAGGACAGCACTGGGGTCAGGGATGCTCGTGGGACCCA;MOTIFS=TGACATTCCCAGTCCCAAGGACAGCACTGGGGTCAGGGATGCTCGTGGGACCCA;STRUC=<TR1661023>	HPRC,HGSVC	No	0.146	Yes	NA,NA	NA	NA
chr18:78429595	517109	INS	57	0.8763	0.4446	39	NA	NA	NA	NA	NA	NA	NA	NA	NA	No	ID=18-78429389-78429400-CCT;MOTIFS=CCT;STRUC=(CCT)n,ID=18-78429528-78429694-TGACATTCCCAGTCCCAAGGACAGCACTGGGGTCAGGGATGCTCGTGGGACCCA;MOTIFS=TGACATTCCCAGTCCCAAGGACAGCACTGGGGTCAGGGATGCTCGTGGGACCCA;STRUC=<TR1661023>	HPRC,HGSVC,1KG-ONT	No	0.146	Yes	NA,NA	NA	NA
chr18:78429600	517110	INS	110	0.826	0.6328	57	NA	NA	NA	NA	NA	NA	NA	NA	NA	No	ID=18-78429389-78429400-CCT;MOTIFS=CCT;STRUC=(CCT)n,ID=18-78429528-78429694-TGACATTCCCAGTCCCAAGGACAGCACTGGGGTCAGGGATGCTCGTGGGACCCA;MOTIFS=TGACATTCCCAGTCCCAAGGACAGCACTGGGGTCAGGGATGCTCGTGGGACCCA;STRUC=<TR1661023>	HPRC,HGSVC	No	0.09	Yes	NA,NA	NA	NA
chr18:78429600	517111	INS	56	0.8511	0.574	58	NA	NA	NA	NA	NA	NA	NA	NA	NA	No	ID=18-78429389-78429400-CCT;MOTIFS=CCT;STRUC=(CCT)n,ID=18-78429528-78429694-TGACATTCCCAGTCCCAAGGACAGCACTGGGGTCAGGGATGCTCGTGGGACCCA;MOTIFS=TGACATTCCCAGTCCCAAGGACAGCACTGGGGTCAGGGATGCTCGTGGGACCCA;STRUC=<TR1661023>	HPRC,HGSVC,1KG-ONT	No	0.09	Yes	NA,NA	NA	NA
chr18:78429605	517112	INS	54	0.9009	0.3609	13	NA	NA	NA	NA	NA	NA	NA	NA	NA	No	ID=18-78429389-78429400-CCT;MOTIFS=CCT;STRUC=(CCT)n,ID=18-78429528-78429694-TGACATTCCCAGTCCCAAGGACAGCACTGGGGTCAGGGATGCTCGTGGGACCCA;MOTIFS=TGACATTCCCAGTCCCAAGGACAGCACTGGGGTCAGGGATGCTCGTGGGACCCA;STRUC=<TR1661023>	HPRC,HGSVC,1KG-ONT	No	0.09	Yes	NA,NA	NA	NA
chr18:78429664	517113	INS	55	0.9276	0.2833	76	NA	NA	NA	NA	NA	NA	NA	NA	NA	No	ID=18-78429389-78429400-CCT;MOTIFS=CCT;STRUC=(CCT)n,ID=18-78429528-78429694-TGACATTCCCAGTCCCAAGGACAGCACTGGGGTCAGGGATGCTCGTGGGACCCA;MOTIFS=TGACATTCCCAGTCCCAAGGACAGCACTGGGGTCAGGGATGCTCGTGGGACCCA;STRUC=<TR1661023>	HPRC,HGSVC,1KG-ONT	No	0.09	Yes	NA,NA	NA	NA
chr18:78429672	517115	INS	52	0.9348	0.2625	10	NA	NA	NA	NA	NA	NA	NA	NA	NA	No	ID=18-78429389-78429400-CCT;MOTIFS=CCT;STRUC=(CCT)n,ID=18-78429528-78429694-TGACATTCCCAGTCCCAAGGACAGCACTGGGGTCAGGGATGCTCGTGGGACCCA;MOTIFS=TGACATTCCCAGTCCCAAGGACAGCACTGGGGTCAGGGATGCTCGTGGGACCCA;STRUC=<TR1661023>	HPRC,HGSVC,1KG-ONT	No	0.09	No	NA,NA	NA	NA
chr18:78430877	517116	INS	55	0.8044	0.6698	1	NA	NA	NA	NA	NA	NA	NA	NA	NA	No	NA	HPRC,HGSVC,1KG-ONT	No	2.142	No	NA,NA	NA	NA
chr18:78430880	517117	DEL	60	0.8173	0.6458	3	NA	NA	NA	NA	NA	NA	NA	NA	NA	No	ID=18-78430883-78430892-TC,18-78430918-78430927-CT,18-78430943-78430952-TC,18-78430976-78430986-CT,18-78430998-78431007-TC,18-78431033-78431043-CT,18-78431055-78431064-TC,18-78431088-78431099-CT,18-78431113-78431122-TC,18-78431148-78431159-CT,18-78431173-78431182-TC,18-78431206-78431216-CT,18-78431227-78431236-TC,18-78431260-78431269-CT,18-78431285-78431294-TC,18-78431320-78431329-CT,18-78431345-78431354-TC;MOTIFS=TC,CT;STRUC=<VC110214>	HPRC,HGSVC,1KG-ONT	No	0.214	Yes	NA,NA	NA	NA
chr18:78430909	517118	DEL	117	0.9502	0.3265	3	NA	NA	NA	NA	NA	NA	NA	NA	NA	No	ID=18-78430883-78430892-TC,18-78430918-78430927-CT,18-78430943-78430952-TC,18-78430976-78430986-CT,18-78430998-78431007-TC,18-78431033-78431043-CT,18-78431055-78431064-TC,18-78431088-78431099-CT,18-78431113-78431122-TC,18-78431148-78431159-CT,18-78431173-78431182-TC,18-78431206-78431216-CT,18-78431227-78431236-TC,18-78431260-78431269-CT,18-78431285-78431294-TC,18-78431320-78431329-CT,18-78431345-78431354-TC;MOTIFS=TC,CT;STRUC=<VC110214>	HPRC,HGSVC,1KG-ONT	No	0.199	No	NA,NA	NA	NA
chr18:78430911	517119	INS	111	0.892	0.4021	64	NA	NA	NA	NA	NA	NA	NA	NA	NA	No	ID=18-78430883-78430892-TC,18-78430918-78430927-CT,18-78430943-78430952-TC,18-78430976-78430986-CT,18-78430998-78431007-TC,18-78431033-78431043-CT,18-78431055-78431064-TC,18-78431088-78431099-CT,18-78431113-78431122-TC,18-78431148-78431159-CT,18-78431173-78431182-TC,18-78431206-78431216-CT,18-78431227-78431236-TC,18-78431260-78431269-CT,18-78431285-78431294-TC,18-78431320-78431329-CT,18-78431345-78431354-TC;MOTIFS=TC,CT;STRUC=<VC110214>	HPRC,HGSVC	Yes	0.226	Yes	NA,NA	NA	NA
chr18:78430911	517120	DEL	58	0.895	0.372	79	NA	NA	NA	NA	NA	NA	NA	NA	NA	No	ID=18-78430883-78430892-TC,18-78430918-78430927-CT,18-78430943-78430952-TC,18-78430976-78430986-CT,18-78430998-78431007-TC,18-78431033-78431043-CT,18-78431055-78431064-TC,18-78431088-78431099-CT,18-78431113-78431122-TC,18-78431148-78431159-CT,18-78431173-78431182-TC,18-78431206-78431216-CT,18-78431227-78431236-TC,18-78431260-78431269-CT,18-78431285-78431294-TC,18-78431320-78431329-CT,18-78431345-78431354-TC;MOTIFS=TC,CT;STRUC=<VC110214>	HPRC,HGSVC,1KG-ONT	No	0.199	Yes	NA,NA	NA	NA
chr18:78430911	517121	DEL	342	0.857	0.5147	30	NA	NA	NA	NA	NA	NA	NA	NA	NA	No	ID=18-78430883-78430892-TC,18-78430918-78430927-CT,18-78430943-78430952-TC,18-78430976-78430986-CT,18-78430998-78431007-TC,18-78431033-78431043-CT,18-78431055-78431064-TC,18-78431088-78431099-CT,18-78431113-78431122-TC,18-78431148-78431159-CT,18-78431173-78431182-TC,18-78431206-78431216-CT,18-78431227-78431236-TC,18-78431260-78431269-CT,18-78431285-78431294-TC,18-78431320-78431329-CT,18-78431345-78431354-TC;MOTIFS=TC,CT;STRUC=<VC110214>	HGSVC	No	0.204	Yes	NA,NA	NA	NA
chr18:78430928	517122	DEL	230	0.9313	0.5479	102	NA	NA	NA	NA	NA	NA	NA	NA	NA	No	ID=18-78430883-78430892-TC,18-78430918-78430927-CT,18-78430943-78430952-TC,18-78430976-78430986-CT,18-78430998-78431007-TC,18-78431033-78431043-CT,18-78431055-78431064-TC,18-78431088-78431099-CT,18-78431113-78431122-TC,18-78431148-78431159-CT,18-78431173-78431182-TC,18-78431206-78431216-CT,18-78431227-78431236-TC,18-78431260-78431269-CT,18-78431285-78431294-TC,18-78431320-78431329-CT,18-78431345-78431354-TC;MOTIFS=TC,CT;STRUC=<VC110214>	HPRC,HGSVC,1KG-ONT	No	0.204	Yes	NA,NA	NA	NA
chr18:78430940	517123	DEL	284	0.8709	0.5206	3	NA	NA	NA	NA	NA	NA	NA	NA	NA	No	ID=18-78430883-78430892-TC,18-78430918-78430927-CT,18-78430943-78430952-TC,18-78430976-78430986-CT,18-78430998-78431007-TC,18-78431033-78431043-CT,18-78431055-78431064-TC,18-78431088-78431099-CT,18-78431113-78431122-TC,18-78431148-78431159-CT,18-78431173-78431182-TC,18-78431206-78431216-CT,18-78431227-78431236-TC,18-78431260-78431269-CT,18-78431285-78431294-TC,18-78431320-78431329-CT,18-78431345-78431354-TC;MOTIFS=TC,CT;STRUC=<VC110214>	HPRC,HGSVC,1KG-ONT	No	0.204	No	NA,NA	NA	NA
chr18:78430969	517124	DEL	57	0.8222	0.6676	116	NA	NA	NA	NA	NA	NA	NA	NA	NA	No	ID=18-78430883-78430892-TC,18-78430918-78430927-CT,18-78430943-78430952-TC,18-78430976-78430986-CT,18-78430998-78431007-TC,18-78431033-78431043-CT,18-78431055-78431064-TC,18-78431088-78431099-CT,18-78431113-78431122-TC,18-78431148-78431159-CT,18-78431173-78431182-TC,18-78431206-78431216-CT,18-78431227-78431236-TC,18-78431260-78431269-CT,18-78431285-78431294-TC,18-78431320-78431329-CT,18-78431345-78431354-TC;MOTIFS=TC,CT;STRUC=<VC110214>	HPRC,HGSVC,1KG-ONT	No	0.199	Yes	NA,NA	NA	NA
chr18:78430972	517125	INS	116	0.866	0.4977	24	NA	NA	NA	NA	NA	NA	NA	NA	NA	No	ID=18-78430883-78430892-TC,18-78430918-78430927-CT,18-78430943-78430952-TC,18-78430976-78430986-CT,18-78430998-78431007-TC,18-78431033-78431043-CT,18-78431055-78431064-TC,18-78431088-78431099-CT,18-78431113-78431122-TC,18-78431148-78431159-CT,18-78431173-78431182-TC,18-78431206-78431216-CT,18-78431227-78431236-TC,18-78431260-78431269-CT,18-78431285-78431294-TC,18-78431320-78431329-CT,18-78431345-78431354-TC;MOTIFS=TC,CT;STRUC=<VC110214>	HPRC,HGSVC	Yes	0.226	Yes	NA,NA	NA	NA
chr18:78430988	517126	INS	116	0.8218	0.6312	1	NA	NA	NA	NA	NA	NA	NA	NA	NA	No	ID=18-78430883-78430892-TC,18-78430918-78430927-CT,18-78430943-78430952-TC,18-78430976-78430986-CT,18-78430998-78431007-TC,18-78431033-78431043-CT,18-78431055-78431064-TC,18-78431088-78431099-CT,18-78431113-78431122-TC,18-78431148-78431159-CT,18-78431173-78431182-TC,18-78431206-78431216-CT,18-78431227-78431236-TC,18-78431260-78431269-CT,18-78431285-78431294-TC,18-78431320-78431329-CT,18-78431345-78431354-TC;MOTIFS=TC,CT;STRUC=<VC110214>	HPRC,HGSVC	Yes	0.226	Yes	NA,NA	NA	NA
chr18:78430990	517128	INS	59	0.8044	0.6899	1	NA	NA	NA	NA	NA	NA	NA	NA	NA	No	ID=18-78430883-78430892-TC,18-78430918-78430927-CT,18-78430943-78430952-TC,18-78430976-78430986-CT,18-78430998-78431007-TC,18-78431033-78431043-CT,18-78431055-78431064-TC,18-78431088-78431099-CT,18-78431113-78431122-TC,18-78431148-78431159-CT,18-78431173-78431182-TC,18-78431206-78431216-CT,18-78431227-78431236-TC,18-78431260-78431269-CT,18-78431285-78431294-TC,18-78431320-78431329-CT,18-78431345-78431354-TC;MOTIFS=TC,CT;STRUC=<VC110214>	HPRC,HGSVC,1KG-ONT	Yes	0.226	No	NA,NA	NA	NA
chr18:78430990	517127	INS	231	0.8462	0.5471	14	NA	NA	NA	NA	NA	NA	NA	NA	NA	No	ID=18-78430883-78430892-TC,18-78430918-78430927-CT,18-78430943-78430952-TC,18-78430976-78430986-CT,18-78430998-78431007-TC,18-78431033-78431043-CT,18-78431055-78431064-TC,18-78431088-78431099-CT,18-78431113-78431122-TC,18-78431148-78431159-CT,18-78431173-78431182-TC,18-78431206-78431216-CT,18-78431227-78431236-TC,18-78431260-78431269-CT,18-78431285-78431294-TC,18-78431320-78431329-CT,18-78431345-78431354-TC;MOTIFS=TC,CT;STRUC=<VC110214>	HPRC,HGSVC,1KG-ONT	Yes	0.226	Yes	NA,NA	NA	NA
chr18:78431024	517129	DEL	53	0.8094	0.6869	2	NA	NA	NA	NA	NA	NA	NA	NA	NA	No	ID=18-78430883-78430892-TC,18-78430918-78430927-CT,18-78430943-78430952-TC,18-78430976-78430986-CT,18-78430998-78431007-TC,18-78431033-78431043-CT,18-78431055-78431064-TC,18-78431088-78431099-CT,18-78431113-78431122-TC,18-78431148-78431159-CT,18-78431173-78431182-TC,18-78431206-78431216-CT,18-78431227-78431236-TC,18-78431260-78431269-CT,18-78431285-78431294-TC,18-78431320-78431329-CT,18-78431345-78431354-TC;MOTIFS=TC,CT;STRUC=<VC110214>	HPRC,HGSVC,1KG-ONT	No	0.199	No	NA,NA	NA	NA
chr18:78431026	517130	INS	56	0.8099	0.6955	27	NA	NA	NA	NA	NA	NA	NA	NA	NA	No	ID=18-78430883-78430892-TC,18-78430918-78430927-CT,18-78430943-78430952-TC,18-78430976-78430986-CT,18-78430998-78431007-TC,18-78431033-78431043-CT,18-78431055-78431064-TC,18-78431088-78431099-CT,18-78431113-78431122-TC,18-78431148-78431159-CT,18-78431173-78431182-TC,18-78431206-78431216-CT,18-78431227-78431236-TC,18-78431260-78431269-CT,18-78431285-78431294-TC,18-78431320-78431329-CT,18-78431345-78431354-TC;MOTIFS=TC,CT;STRUC=<VC110214>	HPRC,HGSVC,1KG-ONT	Yes	0.226	Yes	NA,NA	NA	NA
chr18:78431026	517132	INS	575	0.9452	0.2181	33	NA	NA	NA	NA	NA	NA	NA	NA	NA	No	ID=18-78430883-78430892-TC,18-78430918-78430927-CT,18-78430943-78430952-TC,18-78430976-78430986-CT,18-78430998-78431007-TC,18-78431033-78431043-CT,18-78431055-78431064-TC,18-78431088-78431099-CT,18-78431113-78431122-TC,18-78431148-78431159-CT,18-78431173-78431182-TC,18-78431206-78431216-CT,18-78431227-78431236-TC,18-78431260-78431269-CT,18-78431285-78431294-TC,18-78431320-78431329-CT,18-78431345-78431354-TC;MOTIFS=TC,CT;STRUC=<VC110214>	HGSVC,1KG-ONT	Yes	0.226	Yes	NA,NA	NA	NA
chr18:78431026	517131	INS	398	0.8625	0.5037	6	NA	NA	NA	NA	NA	NA	NA	NA	NA	No	ID=18-78430883-78430892-TC,18-78430918-78430927-CT,18-78430943-78430952-TC,18-78430976-78430986-CT,18-78430998-78431007-TC,18-78431033-78431043-CT,18-78431055-78431064-TC,18-78431088-78431099-CT,18-78431113-78431122-TC,18-78431148-78431159-CT,18-78431173-78431182-TC,18-78431206-78431216-CT,18-78431227-78431236-TC,18-78431260-78431269-CT,18-78431285-78431294-TC,18-78431320-78431329-CT,18-78431345-78431354-TC;MOTIFS=TC,CT;STRUC=<VC110214>	1KG-ONT	Yes	0.226	Yes	NA,NA	NA	NA
chr18:78431029	517134	DEL	115	0.8799	0.4926	170	NA	NA	NA	NA	NA	NA	NA	NA	NA	No	ID=18-78430883-78430892-TC,18-78430918-78430927-CT,18-78430943-78430952-TC,18-78430976-78430986-CT,18-78430998-78431007-TC,18-78431033-78431043-CT,18-78431055-78431064-TC,18-78431088-78431099-CT,18-78431113-78431122-TC,18-78431148-78431159-CT,18-78431173-78431182-TC,18-78431206-78431216-CT,18-78431227-78431236-TC,18-78431260-78431269-CT,18-78431285-78431294-TC,18-78431320-78431329-CT,18-78431345-78431354-TC;MOTIFS=TC,CT;STRUC=<VC110214>	HPRC,HGSVC,1KG-ONT	No	0.204	Yes	NA,NA	NA	NA
chr18:78431084	517135	INS	236	0.8357	0.6281	24	NA	NA	NA	NA	NA	NA	NA	NA	NA	No	ID=18-78430883-78430892-TC,18-78430918-78430927-CT,18-78430943-78430952-TC,18-78430976-78430986-CT,18-78430998-78431007-TC,18-78431033-78431043-CT,18-78431055-78431064-TC,18-78431088-78431099-CT,18-78431113-78431122-TC,18-78431148-78431159-CT,18-78431173-78431182-TC,18-78431206-78431216-CT,18-78431227-78431236-TC,18-78431260-78431269-CT,18-78431285-78431294-TC,18-78431320-78431329-CT,18-78431345-78431354-TC;MOTIFS=TC,CT;STRUC=<VC110214>	HPRC,HGSVC,1KG-ONT	Yes	2.046	Yes	NA,NA	NA	NA
chr18:78431097	517136	DEL	175	0.8928	0.4327	338	NA	NA	NA	NA	NA	NA	NA	NA	NA	No	ID=18-78430883-78430892-TC,18-78430918-78430927-CT,18-78430943-78430952-TC,18-78430976-78430986-CT,18-78430998-78431007-TC,18-78431033-78431043-CT,18-78431055-78431064-TC,18-78431088-78431099-CT,18-78431113-78431122-TC,18-78431148-78431159-CT,18-78431173-78431182-TC,18-78431206-78431216-CT,18-78431227-78431236-TC,18-78431260-78431269-CT,18-78431285-78431294-TC,18-78431320-78431329-CT,18-78431345-78431354-TC;MOTIFS=TC,CT;STRUC=<VC110214>	HPRC,HGSVC,1KG-ONT	No	0.166	Yes	NA,NA	NA	NA
chr18:78431098	517137	INS	117	0.8301	0.639	7	NA	NA	NA	NA	NA	NA	NA	NA	NA	No	ID=18-78430883-78430892-TC,18-78430918-78430927-CT,18-78430943-78430952-TC,18-78430976-78430986-CT,18-78430998-78431007-TC,18-78431033-78431043-CT,18-78431055-78431064-TC,18-78431088-78431099-CT,18-78431113-78431122-TC,18-78431148-78431159-CT,18-78431173-78431182-TC,18-78431206-78431216-CT,18-78431227-78431236-TC,18-78431260-78431269-CT,18-78431285-78431294-TC,18-78431320-78431329-CT,18-78431345-78431354-TC;MOTIFS=TC,CT;STRUC=<VC110214>	HPRC,HGSVC,1KG-ONT	No	2.046	Yes	NA,NA	NA	NA
chr18:78431103	517138	DEL	60	0.8173	0.6458	1	NA	NA	NA	NA	NA	NA	NA	NA	NA	No	ID=18-78430883-78430892-TC,18-78430918-78430927-CT,18-78430943-78430952-TC,18-78430976-78430986-CT,18-78430998-78431007-TC,18-78431033-78431043-CT,18-78431055-78431064-TC,18-78431088-78431099-CT,18-78431113-78431122-TC,18-78431148-78431159-CT,18-78431173-78431182-TC,18-78431206-78431216-CT,18-78431227-78431236-TC,18-78431260-78431269-CT,18-78431285-78431294-TC,18-78431320-78431329-CT,18-78431345-78431354-TC;MOTIFS=TC,CT;STRUC=<VC110214>	HPRC,HGSVC,1KG-ONT	No	0.193	No	NA,NA	NA	NA
chr18:78431145	517139	DEL	111	0.8208	0.6354	196	NA	NA	NA	NA	NA	NA	NA	NA	NA	No	ID=18-78430883-78430892-TC,18-78430918-78430927-CT,18-78430943-78430952-TC,18-78430976-78430986-CT,18-78430998-78431007-TC,18-78431033-78431043-CT,18-78431055-78431064-TC,18-78431088-78431099-CT,18-78431113-78431122-TC,18-78431148-78431159-CT,18-78431173-78431182-TC,18-78431206-78431216-CT,18-78431227-78431236-TC,18-78431260-78431269-CT,18-78431285-78431294-TC,18-78431320-78431329-CT,18-78431345-78431354-TC;MOTIFS=TC,CT;STRUC=<VC110214>	HPRC,HGSVC,1KG-ONT	No	0.199	Yes	NA,NA	NA	NA
chr18:78431150	517141	INS	55	0.8654	0.5066	45	NA	NA	NA	NA	NA	NA	NA	NA	NA	No	ID=18-78430883-78430892-TC,18-78430918-78430927-CT,18-78430943-78430952-TC,18-78430976-78430986-CT,18-78430998-78431007-TC,18-78431033-78431043-CT,18-78431055-78431064-TC,18-78431088-78431099-CT,18-78431113-78431122-TC,18-78431148-78431159-CT,18-78431173-78431182-TC,18-78431206-78431216-CT,18-78431227-78431236-TC,18-78431260-78431269-CT,18-78431285-78431294-TC,18-78431320-78431329-CT,18-78431345-78431354-TC;MOTIFS=TC,CT;STRUC=<VC110214>	HPRC,HGSVC,1KG-ONT	No	0.226	Yes	NA,NA	NA	NA
chr18:78431150	517140	INS	171	0.7906	0.6951	68	NA	NA	NA	NA	NA	NA	NA	NA	NA	No	ID=18-78430883-78430892-TC,18-78430918-78430927-CT,18-78430943-78430952-TC,18-78430976-78430986-CT,18-78430998-78431007-TC,18-78431033-78431043-CT,18-78431055-78431064-TC,18-78431088-78431099-CT,18-78431113-78431122-TC,18-78431148-78431159-CT,18-78431173-78431182-TC,18-78431206-78431216-CT,18-78431227-78431236-TC,18-78431260-78431269-CT,18-78431285-78431294-TC,18-78431320-78431329-CT,18-78431345-78431354-TC;MOTIFS=TC,CT;STRUC=<VC110214>	HPRC,HGSVC,1KG-ONT	No	0.226	Yes	NA,NA	NA	NA
chr18:78431155	517143	DEL	117	0.8452	0.5759	104	NA	NA	NA	NA	NA	NA	NA	NA	NA	No	ID=18-78430883-78430892-TC,18-78430918-78430927-CT,18-78430943-78430952-TC,18-78430976-78430986-CT,18-78430998-78431007-TC,18-78431033-78431043-CT,18-78431055-78431064-TC,18-78431088-78431099-CT,18-78431113-78431122-TC,18-78431148-78431159-CT,18-78431173-78431182-TC,18-78431206-78431216-CT,18-78431227-78431236-TC,18-78431260-78431269-CT,18-78431285-78431294-TC,18-78431320-78431329-CT,18-78431345-78431354-TC;MOTIFS=TC,CT;STRUC=<VC110214>	HPRC,HGSVC,1KG-ONT	No	0.172	Yes	NA,NA	NA	NA
chr18:78431204	517144	DEL	52	0.8237	0.6411	244	NA	NA	NA	NA	NA	NA	NA	NA	NA	No	ID=18-78430883-78430892-TC,18-78430918-78430927-CT,18-78430943-78430952-TC,18-78430976-78430986-CT,18-78430998-78431007-TC,18-78431033-78431043-CT,18-78431055-78431064-TC,18-78431088-78431099-CT,18-78431113-78431122-TC,18-78431148-78431159-CT,18-78431173-78431182-TC,18-78431206-78431216-CT,18-78431227-78431236-TC,18-78431260-78431269-CT,18-78431285-78431294-TC,18-78431320-78431329-CT,18-78431345-78431354-TC;MOTIFS=TC,CT;STRUC=<VC110214>	HPRC,HGSVC,1KG-ONT	No	0.199	Yes	NA,NA	NA	NA
chr18:78431215	517145	INS	66	0.8277	0.6052	283	NA	NA	NA	NA	NA	NA	NA	NA	NA	No	ID=18-78430883-78430892-TC,18-78430918-78430927-CT,18-78430943-78430952-TC,18-78430976-78430986-CT,18-78430998-78431007-TC,18-78431033-78431043-CT,18-78431055-78431064-TC,18-78431088-78431099-CT,18-78431113-78431122-TC,18-78431148-78431159-CT,18-78431173-78431182-TC,18-78431206-78431216-CT,18-78431227-78431236-TC,18-78431260-78431269-CT,18-78431285-78431294-TC,18-78431320-78431329-CT,18-78431345-78431354-TC;MOTIFS=TC,CT;STRUC=<VC110214>	HPRC,HGSVC,1KG-ONT	No	0.226	Yes	NA,NA	NA	NA
chr18:78431216	517146	INS	124	0.8175	0.6942	5	NA	NA	NA	NA	NA	NA	NA	NA	NA	No	ID=18-78430883-78430892-TC,18-78430918-78430927-CT,18-78430943-78430952-TC,18-78430976-78430986-CT,18-78430998-78431007-TC,18-78431033-78431043-CT,18-78431055-78431064-TC,18-78431088-78431099-CT,18-78431113-78431122-TC,18-78431148-78431159-CT,18-78431173-78431182-TC,18-78431206-78431216-CT,18-78431227-78431236-TC,18-78431260-78431269-CT,18-78431285-78431294-TC,18-78431320-78431329-CT,18-78431345-78431354-TC;MOTIFS=TC,CT;STRUC=<VC110214>	HPRC,HGSVC,1KG-ONT	No	0.226	No	NA,NA	NA	NA
chr18:78431220	517147	DEL	57	0.8767	0.4727	29	NA	NA	NA	NA	NA	NA	NA	NA	NA	No	ID=18-78430883-78430892-TC,18-78430918-78430927-CT,18-78430943-78430952-TC,18-78430976-78430986-CT,18-78430998-78431007-TC,18-78431033-78431043-CT,18-78431055-78431064-TC,18-78431088-78431099-CT,18-78431113-78431122-TC,18-78431148-78431159-CT,18-78431173-78431182-TC,18-78431206-78431216-CT,18-78431227-78431236-TC,18-78431260-78431269-CT,18-78431285-78431294-TC,18-78431320-78431329-CT,18-78431345-78431354-TC;MOTIFS=TC,CT;STRUC=<VC110214>	HPRC,HGSVC,1KG-ONT	No	0.172	Yes	NA,NA	NA	NA
chr18:78431256	517148	INS	337	0.9092	0.3395	10	NA	NA	NA	NA	NA	NA	NA	NA	NA	No	ID=18-78430883-78430892-TC,18-78430918-78430927-CT,18-78430943-78430952-TC,18-78430976-78430986-CT,18-78430998-78431007-TC,18-78431033-78431043-CT,18-78431055-78431064-TC,18-78431088-78431099-CT,18-78431113-78431122-TC,18-78431148-78431159-CT,18-78431173-78431182-TC,18-78431206-78431216-CT,18-78431227-78431236-TC,18-78431260-78431269-CT,18-78431285-78431294-TC,18-78431320-78431329-CT,18-78431345-78431354-TC;MOTIFS=TC,CT;STRUC=<VC110214>	1KG-ONT	No	0.226	No	NA,NA	NA	NA
chr18:78431260	517149	INS	62	0.8664	0.4905	19	NA	NA	NA	NA	NA	NA	NA	NA	NA	No	ID=18-78430883-78430892-TC,18-78430918-78430927-CT,18-78430943-78430952-TC,18-78430976-78430986-CT,18-78430998-78431007-TC,18-78431033-78431043-CT,18-78431055-78431064-TC,18-78431088-78431099-CT,18-78431113-78431122-TC,18-78431148-78431159-CT,18-78431173-78431182-TC,18-78431206-78431216-CT,18-78431227-78431236-TC,18-78431260-78431269-CT,18-78431285-78431294-TC,18-78431320-78431329-CT,18-78431345-78431354-TC;MOTIFS=TC,CT;STRUC=<VC110214>	HPRC,HGSVC,1KG-ONT	No	0.226	No	NA,NA	NA	NA
chr18:78431314	517150	INS	58	0.8618	0.5055	2	NA	NA	NA	NA	NA	NA	NA	NA	NA	No	ID=18-78430883-78430892-TC,18-78430918-78430927-CT,18-78430943-78430952-TC,18-78430976-78430986-CT,18-78430998-78431007-TC,18-78431033-78431043-CT,18-78431055-78431064-TC,18-78431088-78431099-CT,18-78431113-78431122-TC,18-78431148-78431159-CT,18-78431173-78431182-TC,18-78431206-78431216-CT,18-78431227-78431236-TC,18-78431260-78431269-CT,18-78431285-78431294-TC,18-78431320-78431329-CT,18-78431345-78431354-TC;MOTIFS=TC,CT;STRUC=<VC110214>	HPRC,HGSVC,1KG-ONT	No	0.226	Yes	NA,NA	NA	NA
chr18:78431356	517151	INS	58	0.8302	0.6342	9	NA	NA	NA	NA	NA	NA	NA	NA	NA	No	NA	HPRC,HGSVC,1KG-ONT	No	2.046	Yes	NA,NA	NA	NA
chr18:78434271	517152	INS	345	0.8649	0.4768	9	NA	NA	NA	NA	NA	NA	NA	NA	NA	No	NA	HPRC,HGSVC,1KG-ONT	Yes	0.234	Yes	NA,NA	NA	NA
chr18:78434271	517154	INS	327	0.946	0.1895	234	NA	NA	NA	NA	NA	NA	NA	NA	NA	No	NA	HPRC,HGSVC,1KG-ONT	Yes	0.234	Yes	NA,NA	NA	NA
chr18:78434271	517153	INS	310	0.9679	0.1409	1	NA	NA	NA	NA	NA	NA	NA	NA	NA	No	NA	HPRC,HGSVC,1KG-ONT	Yes	0.234	No	NA,NA	NA	NA
chr18:78437140	517155	INS	101	0.8468	0.5777	2	NA	NA	NA	NA	NA	NA	NA	NA	NA	No	ID=18-78437393-78437532-GAGAGCAGTGGTGTGAGTGTCTTCACAGCAGTAAG,18-78437594-78437700-AGCAGTAACGAGAGCAGTGGTGTGAGTGTCTTCAC,18-78437734-78437943-AGCAGTAACGAGAGCAGTGGTGTGAGTGTCTTCAC,18-78437944-78438050-AGCAGTAACGAGAGCAGTGGTGTGAGTGTCTTCAC,18-78438224-78438294-AGCAGTAACGAGAGCAGTGGTGTGAGTGTCTTCAC;MOTIFS=AGCAGTAACGAGAGCAGTGGTGTGAGTGTCTTCAC,GAGAGCAGTGGTGTGAGTGTCTTCACAGCAGTAAG;STRUC=<VC110215>	HPRC,HGSVC,1KG-ONT	No	0.102	Yes	NA,NA	NA	NA
chr18:78437140	517156	DEL	525	0.8145	0.6753	14	NA	NA	NA	NA	NA	NA	NA	NA	NA	No	ID=18-78437393-78437532-GAGAGCAGTGGTGTGAGTGTCTTCACAGCAGTAAG,18-78437594-78437700-AGCAGTAACGAGAGCAGTGGTGTGAGTGTCTTCAC,18-78437734-78437943-AGCAGTAACGAGAGCAGTGGTGTGAGTGTCTTCAC,18-78437944-78438050-AGCAGTAACGAGAGCAGTGGTGTGAGTGTCTTCAC,18-78438224-78438294-AGCAGTAACGAGAGCAGTGGTGTGAGTGTCTTCAC;MOTIFS=AGCAGTAACGAGAGCAGTGGTGTGAGTGTCTTCAC,GAGAGCAGTGGTGTGAGTGTCTTCACAGCAGTAAG;STRUC=<VC110215>	HPRC,HGSVC,1KG-ONT	No	1.326	No	NA,NA	NA	NA
chr18:78437148	517157	INS	735	0.7998	0.7	2	NA	NA	NA	NA	NA	NA	NA	NA	NA	No	ID=18-78437393-78437532-GAGAGCAGTGGTGTGAGTGTCTTCACAGCAGTAAG,18-78437594-78437700-AGCAGTAACGAGAGCAGTGGTGTGAGTGTCTTCAC,18-78437734-78437943-AGCAGTAACGAGAGCAGTGGTGTGAGTGTCTTCAC,18-78437944-78438050-AGCAGTAACGAGAGCAGTGGTGTGAGTGTCTTCAC,18-78438224-78438294-AGCAGTAACGAGAGCAGTGGTGTGAGTGTCTTCAC;MOTIFS=AGCAGTAACGAGAGCAGTGGTGTGAGTGTCTTCAC,GAGAGCAGTGGTGTGAGTGTCTTCACAGCAGTAAG;STRUC=<VC110215>	HPRC	No	0.102	Yes	NA,NA	NA	NA
chr18:78437174	517158	INS	140	0.8118	0.6602	12	NA	NA	NA	NA	NA	NA	NA	NA	NA	No	ID=18-78437393-78437532-GAGAGCAGTGGTGTGAGTGTCTTCACAGCAGTAAG,18-78437594-78437700-AGCAGTAACGAGAGCAGTGGTGTGAGTGTCTTCAC,18-78437734-78437943-AGCAGTAACGAGAGCAGTGGTGTGAGTGTCTTCAC,18-78437944-78438050-AGCAGTAACGAGAGCAGTGGTGTGAGTGTCTTCAC,18-78438224-78438294-AGCAGTAACGAGAGCAGTGGTGTGAGTGTCTTCAC;MOTIFS=AGCAGTAACGAGAGCAGTGGTGTGAGTGTCTTCAC,GAGAGCAGTGGTGTGAGTGTCTTCACAGCAGTAAG;STRUC=<VC110215>	HPRC,HGSVC	No	0.102	Yes	NA,NA	NA	NA
chr18:78437195	517159	DEL	109	0.8297	0.6041	4	NA	NA	NA	NA	NA	NA	NA	NA	NA	No	ID=18-78437393-78437532-GAGAGCAGTGGTGTGAGTGTCTTCACAGCAGTAAG,18-78437594-78437700-AGCAGTAACGAGAGCAGTGGTGTGAGTGTCTTCAC,18-78437734-78437943-AGCAGTAACGAGAGCAGTGGTGTGAGTGTCTTCAC,18-78437944-78438050-AGCAGTAACGAGAGCAGTGGTGTGAGTGTCTTCAC,18-78438224-78438294-AGCAGTAACGAGAGCAGTGGTGTGAGTGTCTTCAC;MOTIFS=AGCAGTAACGAGAGCAGTGGTGTGAGTGTCTTCAC,GAGAGCAGTGGTGTGAGTGTCTTCACAGCAGTAAG;STRUC=<VC110215>	HPRC,HGSVC,1KG-ONT	No	1.927	Yes	NA,NA	NA	NA
chr18:78437195	517160	DEL	144	0.9184	0.3152	9	NA	NA	NA	NA	NA	NA	NA	NA	NA	No	ID=18-78437393-78437532-GAGAGCAGTGGTGTGAGTGTCTTCACAGCAGTAAG,18-78437594-78437700-AGCAGTAACGAGAGCAGTGGTGTGAGTGTCTTCAC,18-78437734-78437943-AGCAGTAACGAGAGCAGTGGTGTGAGTGTCTTCAC,18-78437944-78438050-AGCAGTAACGAGAGCAGTGGTGTGAGTGTCTTCAC,18-78438224-78438294-AGCAGTAACGAGAGCAGTGGTGTGAGTGTCTTCAC;MOTIFS=AGCAGTAACGAGAGCAGTGGTGTGAGTGTCTTCAC,GAGAGCAGTGGTGTGAGTGTCTTCACAGCAGTAAG;STRUC=<VC110215>	HPRC,HGSVC,1KG-ONT	No	1.871	Yes	NA,NA	NA	NA
chr18:78437195	517162	DEL	319	0.9819	0.0784	9	NA	NA	NA	NA	NA	NA	NA	NA	NA	No	ID=18-78437393-78437532-GAGAGCAGTGGTGTGAGTGTCTTCACAGCAGTAAG,18-78437594-78437700-AGCAGTAACGAGAGCAGTGGTGTGAGTGTCTTCAC,18-78437734-78437943-AGCAGTAACGAGAGCAGTGGTGTGAGTGTCTTCAC,18-78437944-78438050-AGCAGTAACGAGAGCAGTGGTGTGAGTGTCTTCAC,18-78438224-78438294-AGCAGTAACGAGAGCAGTGGTGTGAGTGTCTTCAC;MOTIFS=AGCAGTAACGAGAGCAGTGGTGTGAGTGTCTTCAC,GAGAGCAGTGGTGTGAGTGTCTTCACAGCAGTAAG;STRUC=<VC110215>	HPRC,HGSVC	No	2.635	No	NA,NA	NA	NA
chr18:78437195	517163	DEL	354	0.945	0.2298	274	NA	NA	NA	NA	NA	NA	NA	NA	NA	No	ID=18-78437393-78437532-GAGAGCAGTGGTGTGAGTGTCTTCACAGCAGTAAG,18-78437594-78437700-AGCAGTAACGAGAGCAGTGGTGTGAGTGTCTTCAC,18-78437734-78437943-AGCAGTAACGAGAGCAGTGGTGTGAGTGTCTTCAC,18-78437944-78438050-AGCAGTAACGAGAGCAGTGGTGTGAGTGTCTTCAC,18-78438224-78438294-AGCAGTAACGAGAGCAGTGGTGTGAGTGTCTTCAC;MOTIFS=AGCAGTAACGAGAGCAGTGGTGTGAGTGTCTTCAC,GAGAGCAGTGGTGTGAGTGTCTTCACAGCAGTAAG;STRUC=<VC110215>	HPRC,HGSVC	No	3.398	Yes	NA,NA	NA	NA
chr18:78437195	517161	DEL	214	0.8201	0.6457	1	NA	NA	NA	NA	NA	NA	NA	NA	NA	No	ID=18-78437393-78437532-GAGAGCAGTGGTGTGAGTGTCTTCACAGCAGTAAG,18-78437594-78437700-AGCAGTAACGAGAGCAGTGGTGTGAGTGTCTTCAC,18-78437734-78437943-AGCAGTAACGAGAGCAGTGGTGTGAGTGTCTTCAC,18-78437944-78438050-AGCAGTAACGAGAGCAGTGGTGTGAGTGTCTTCAC,18-78438224-78438294-AGCAGTAACGAGAGCAGTGGTGTGAGTGTCTTCAC;MOTIFS=AGCAGTAACGAGAGCAGTGGTGTGAGTGTCTTCAC,GAGAGCAGTGGTGTGAGTGTCTTCACAGCAGTAAG;STRUC=<VC110215>	NA	No	2.414	No	NA,NA	NA	NA
chr18:78437206	517164	INS	595	0.8334	0.619	7	NA	NA	NA	NA	NA	NA	NA	NA	NA	No	ID=18-78437393-78437532-GAGAGCAGTGGTGTGAGTGTCTTCACAGCAGTAAG,18-78437594-78437700-AGCAGTAACGAGAGCAGTGGTGTGAGTGTCTTCAC,18-78437734-78437943-AGCAGTAACGAGAGCAGTGGTGTGAGTGTCTTCAC,18-78437944-78438050-AGCAGTAACGAGAGCAGTGGTGTGAGTGTCTTCAC,18-78438224-78438294-AGCAGTAACGAGAGCAGTGGTGTGAGTGTCTTCAC;MOTIFS=AGCAGTAACGAGAGCAGTGGTGTGAGTGTCTTCAC,GAGAGCAGTGGTGTGAGTGTCTTCACAGCAGTAAG;STRUC=<VC110215>	HPRC	No	0.003	Yes	NA,NA	NA	NA
chr18:78437206	517165	INS	4200	0.9164	0.421	15	NA	NA	NA	NA	NA	NA	NA	NA	NA	No	ID=18-78437393-78437532-GAGAGCAGTGGTGTGAGTGTCTTCACAGCAGTAAG,18-78437594-78437700-AGCAGTAACGAGAGCAGTGGTGTGAGTGTCTTCAC,18-78437734-78437943-AGCAGTAACGAGAGCAGTGGTGTGAGTGTCTTCAC,18-78437944-78438050-AGCAGTAACGAGAGCAGTGGTGTGAGTGTCTTCAC,18-78438224-78438294-AGCAGTAACGAGAGCAGTGGTGTGAGTGTCTTCAC;MOTIFS=AGCAGTAACGAGAGCAGTGGTGTGAGTGTCTTCAC,GAGAGCAGTGGTGTGAGTGTCTTCACAGCAGTAAG;STRUC=<VC110215>	NA	No	0.003	Yes	NA,NA	NA	NA
chr18:78437206	517166	DEL	1050	0.8664	0.4921	343	NA	NA	NA	NA	NA	NA	NA	NA	NA	No	ID=18-78437393-78437532-GAGAGCAGTGGTGTGAGTGTCTTCACAGCAGTAAG,18-78437594-78437700-AGCAGTAACGAGAGCAGTGGTGTGAGTGTCTTCAC,18-78437734-78437943-AGCAGTAACGAGAGCAGTGGTGTGAGTGTCTTCAC,18-78437944-78438050-AGCAGTAACGAGAGCAGTGGTGTGAGTGTCTTCAC,18-78438224-78438294-AGCAGTAACGAGAGCAGTGGTGTGAGTGTCTTCAC;MOTIFS=AGCAGTAACGAGAGCAGTGGTGTGAGTGTCTTCAC,GAGAGCAGTGGTGTGAGTGTCTTCACAGCAGTAAG;STRUC=<VC110215>	HPRC,HGSVC,1KG-ONT	Yes	2.922	Yes	NA,NA	NA	NA
chr18:78437209	517167	INS	175	0.8361	0.6797	11	NA	NA	NA	NA	NA	NA	NA	NA	NA	No	ID=18-78437393-78437532-GAGAGCAGTGGTGTGAGTGTCTTCACAGCAGTAAG,18-78437594-78437700-AGCAGTAACGAGAGCAGTGGTGTGAGTGTCTTCAC,18-78437734-78437943-AGCAGTAACGAGAGCAGTGGTGTGAGTGTCTTCAC,18-78437944-78438050-AGCAGTAACGAGAGCAGTGGTGTGAGTGTCTTCAC,18-78438224-78438294-AGCAGTAACGAGAGCAGTGGTGTGAGTGTCTTCAC;MOTIFS=AGCAGTAACGAGAGCAGTGGTGTGAGTGTCTTCAC,GAGAGCAGTGGTGTGAGTGTCTTCACAGCAGTAAG;STRUC=<VC110215>	HPRC,HGSVC	No	0.003	Yes	NA,NA	NA	NA
chr18:78437209	517168	DEL	175	0.819	0.6434	2	NA	NA	NA	NA	NA	NA	NA	NA	NA	No	ID=18-78437393-78437532-GAGAGCAGTGGTGTGAGTGTCTTCACAGCAGTAAG,18-78437594-78437700-AGCAGTAACGAGAGCAGTGGTGTGAGTGTCTTCAC,18-78437734-78437943-AGCAGTAACGAGAGCAGTGGTGTGAGTGTCTTCAC,18-78437944-78438050-AGCAGTAACGAGAGCAGTGGTGTGAGTGTCTTCAC,18-78438224-78438294-AGCAGTAACGAGAGCAGTGGTGTGAGTGTCTTCAC;MOTIFS=AGCAGTAACGAGAGCAGTGGTGTGAGTGTCTTCAC,GAGAGCAGTGGTGTGAGTGTCTTCACAGCAGTAAG;STRUC=<VC110215>	HPRC	No	2.03	No	NA,NA	NA	NA
chr18:78437253	517169	INS	245	0.8409	0.5601	8	NA	NA	NA	NA	NA	NA	NA	NA	NA	No	ID=18-78437393-78437532-GAGAGCAGTGGTGTGAGTGTCTTCACAGCAGTAAG,18-78437594-78437700-AGCAGTAACGAGAGCAGTGGTGTGAGTGTCTTCAC,18-78437734-78437943-AGCAGTAACGAGAGCAGTGGTGTGAGTGTCTTCAC,18-78437944-78438050-AGCAGTAACGAGAGCAGTGGTGTGAGTGTCTTCAC,18-78438224-78438294-AGCAGTAACGAGAGCAGTGGTGTGAGTGTCTTCAC;MOTIFS=AGCAGTAACGAGAGCAGTGGTGTGAGTGTCTTCAC,GAGAGCAGTGGTGTGAGTGTCTTCACAGCAGTAAG;STRUC=<VC110215>	HPRC,HGSVC	No	0.004	Yes	NA,NA	NA	NA
chr18:78437288	517170	INS	1007	0.8429	0.5653	5	NA	NA	NA	NA	NA	NA	NA	NA	NA	No	ID=18-78437393-78437532-GAGAGCAGTGGTGTGAGTGTCTTCACAGCAGTAAG,18-78437594-78437700-AGCAGTAACGAGAGCAGTGGTGTGAGTGTCTTCAC,18-78437734-78437943-AGCAGTAACGAGAGCAGTGGTGTGAGTGTCTTCAC,18-78437944-78438050-AGCAGTAACGAGAGCAGTGGTGTGAGTGTCTTCAC,18-78438224-78438294-AGCAGTAACGAGAGCAGTGGTGTGAGTGTCTTCAC;MOTIFS=AGCAGTAACGAGAGCAGTGGTGTGAGTGTCTTCAC,GAGAGCAGTGGTGTGAGTGTCTTCACAGCAGTAAG;STRUC=<VC110215>	HPRC,HGSVC	No	0.004	No	NA,NA	NA	NA
chr18:78437314	517171	INS	1956	0.9245	0.2987	7	NA	NA	NA	NA	NA	NA	NA	NA	NA	No	ID=18-78437393-78437532-GAGAGCAGTGGTGTGAGTGTCTTCACAGCAGTAAG,18-78437594-78437700-AGCAGTAACGAGAGCAGTGGTGTGAGTGTCTTCAC,18-78437734-78437943-AGCAGTAACGAGAGCAGTGGTGTGAGTGTCTTCAC,18-78437944-78438050-AGCAGTAACGAGAGCAGTGGTGTGAGTGTCTTCAC,18-78438224-78438294-AGCAGTAACGAGAGCAGTGGTGTGAGTGTCTTCAC;MOTIFS=AGCAGTAACGAGAGCAGTGGTGTGAGTGTCTTCAC,GAGAGCAGTGGTGTGAGTGTCTTCACAGCAGTAAG;STRUC=<VC110215>	HPRC	No	0.004	Yes	NA,NA	NA	NA
chr18:78437346	517173	DEL	70	0.8957	0.3927	4	NA	NA	NA	NA	NA	NA	NA	NA	NA	No	ID=18-78437393-78437532-GAGAGCAGTGGTGTGAGTGTCTTCACAGCAGTAAG,18-78437594-78437700-AGCAGTAACGAGAGCAGTGGTGTGAGTGTCTTCAC,18-78437734-78437943-AGCAGTAACGAGAGCAGTGGTGTGAGTGTCTTCAC,18-78437944-78438050-AGCAGTAACGAGAGCAGTGGTGTGAGTGTCTTCAC,18-78438224-78438294-AGCAGTAACGAGAGCAGTGGTGTGAGTGTCTTCAC;MOTIFS=AGCAGTAACGAGAGCAGTGGTGTGAGTGTCTTCAC,GAGAGCAGTGGTGTGAGTGTCTTCACAGCAGTAAG;STRUC=<VC110215>	HPRC,HGSVC,1KG-ONT	No	3.372	No	NA,NA	NA	NA
chr18:78437346	517174	DEL	420	0.8358	0.6002	42	NA	NA	NA	NA	NA	NA	NA	NA	NA	No	ID=18-78437393-78437532-GAGAGCAGTGGTGTGAGTGTCTTCACAGCAGTAAG,18-78437594-78437700-AGCAGTAACGAGAGCAGTGGTGTGAGTGTCTTCAC,18-78437734-78437943-AGCAGTAACGAGAGCAGTGGTGTGAGTGTCTTCAC,18-78437944-78438050-AGCAGTAACGAGAGCAGTGGTGTGAGTGTCTTCAC,18-78438224-78438294-AGCAGTAACGAGAGCAGTGGTGTGAGTGTCTTCAC;MOTIFS=AGCAGTAACGAGAGCAGTGGTGTGAGTGTCTTCAC,GAGAGCAGTGGTGTGAGTGTCTTCACAGCAGTAAG;STRUC=<VC110215>	HPRC,HGSVC,1KG-ONT	No	3.14	Yes	NA,NA	NA	NA
chr18:78437346	517175	DEL	455	0.8636	0.553	15	NA	NA	NA	NA	NA	NA	NA	NA	NA	No	ID=18-78437393-78437532-GAGAGCAGTGGTGTGAGTGTCTTCACAGCAGTAAG,18-78437594-78437700-AGCAGTAACGAGAGCAGTGGTGTGAGTGTCTTCAC,18-78437734-78437943-AGCAGTAACGAGAGCAGTGGTGTGAGTGTCTTCAC,18-78437944-78438050-AGCAGTAACGAGAGCAGTGGTGTGAGTGTCTTCAC,18-78438224-78438294-AGCAGTAACGAGAGCAGTGGTGTGAGTGTCTTCAC;MOTIFS=AGCAGTAACGAGAGCAGTGGTGTGAGTGTCTTCAC,GAGAGCAGTGGTGTGAGTGTCTTCACAGCAGTAAG;STRUC=<VC110215>	HPRC,HGSVC,1KG-ONT	No	4.011	Yes	NA,NA	NA	NA
chr18:78437349	517176	DEL	385	0.8458	0.5467	20	NA	NA	NA	NA	NA	NA	NA	NA	NA	No	ID=18-78437393-78437532-GAGAGCAGTGGTGTGAGTGTCTTCACAGCAGTAAG,18-78437594-78437700-AGCAGTAACGAGAGCAGTGGTGTGAGTGTCTTCAC,18-78437734-78437943-AGCAGTAACGAGAGCAGTGGTGTGAGTGTCTTCAC,18-78437944-78438050-AGCAGTAACGAGAGCAGTGGTGTGAGTGTCTTCAC,18-78438224-78438294-AGCAGTAACGAGAGCAGTGGTGTGAGTGTCTTCAC;MOTIFS=AGCAGTAACGAGAGCAGTGGTGTGAGTGTCTTCAC,GAGAGCAGTGGTGTGAGTGTCTTCACAGCAGTAAG;STRUC=<VC110215>	HPRC,HGSVC	No	3.617	No	NA,NA	NA	NA
chr18:78437357	517177	DEL	490	0.9177	0.3138	2	NA	NA	NA	NA	NA	NA	NA	NA	NA	No	ID=18-78437393-78437532-GAGAGCAGTGGTGTGAGTGTCTTCACAGCAGTAAG,18-78437594-78437700-AGCAGTAACGAGAGCAGTGGTGTGAGTGTCTTCAC,18-78437734-78437943-AGCAGTAACGAGAGCAGTGGTGTGAGTGTCTTCAC,18-78437944-78438050-AGCAGTAACGAGAGCAGTGGTGTGAGTGTCTTCAC,18-78438224-78438294-AGCAGTAACGAGAGCAGTGGTGTGAGTGTCTTCAC;MOTIFS=AGCAGTAACGAGAGCAGTGGTGTGAGTGTCTTCAC,GAGAGCAGTGGTGTGAGTGTCTTCACAGCAGTAAG;STRUC=<VC110215>	HPRC,HGSVC,1KG-ONT	No	4.527	No	NA,NA	NA	NA
chr18:78437374	517178	INS	105	0.8689	0.4989	41	NA	NA	NA	NA	NA	NA	NA	NA	NA	No	ID=18-78437393-78437532-GAGAGCAGTGGTGTGAGTGTCTTCACAGCAGTAAG,18-78437594-78437700-AGCAGTAACGAGAGCAGTGGTGTGAGTGTCTTCAC,18-78437734-78437943-AGCAGTAACGAGAGCAGTGGTGTGAGTGTCTTCAC,18-78437944-78438050-AGCAGTAACGAGAGCAGTGGTGTGAGTGTCTTCAC,18-78438224-78438294-AGCAGTAACGAGAGCAGTGGTGTGAGTGTCTTCAC;MOTIFS=AGCAGTAACGAGAGCAGTGGTGTGAGTGTCTTCAC,GAGAGCAGTGGTGTGAGTGTCTTCACAGCAGTAAG;STRUC=<VC110215>	HPRC,HGSVC,1KG-ONT	No	0.004	Yes	NA,NA	NA	NA
chr18:78437374	517179	INS	2940	0.8665	0.4549	22	NA	NA	NA	NA	NA	NA	NA	NA	NA	No	ID=18-78437393-78437532-GAGAGCAGTGGTGTGAGTGTCTTCACAGCAGTAAG,18-78437594-78437700-AGCAGTAACGAGAGCAGTGGTGTGAGTGTCTTCAC,18-78437734-78437943-AGCAGTAACGAGAGCAGTGGTGTGAGTGTCTTCAC,18-78437944-78438050-AGCAGTAACGAGAGCAGTGGTGTGAGTGTCTTCAC,18-78438224-78438294-AGCAGTAACGAGAGCAGTGGTGTGAGTGTCTTCAC;MOTIFS=AGCAGTAACGAGAGCAGTGGTGTGAGTGTCTTCAC,GAGAGCAGTGGTGTGAGTGTCTTCACAGCAGTAAG;STRUC=<VC110215>	HPRC	No	0.004	Yes	NA,NA	NA	NA
chr18:78437374	517180	INS	5496	0.8108	0.6596	5	NA	NA	NA	NA	NA	NA	NA	NA	NA	No	ID=18-78437393-78437532-GAGAGCAGTGGTGTGAGTGTCTTCACAGCAGTAAG,18-78437594-78437700-AGCAGTAACGAGAGCAGTGGTGTGAGTGTCTTCAC,18-78437734-78437943-AGCAGTAACGAGAGCAGTGGTGTGAGTGTCTTCAC,18-78437944-78438050-AGCAGTAACGAGAGCAGTGGTGTGAGTGTCTTCAC,18-78438224-78438294-AGCAGTAACGAGAGCAGTGGTGTGAGTGTCTTCAC;MOTIFS=AGCAGTAACGAGAGCAGTGGTGTGAGTGTCTTCAC,GAGAGCAGTGGTGTGAGTGTCTTCACAGCAGTAAG;STRUC=<VC110215>	NA	No	0.004	Yes	NA,NA	NA	NA
chr18:78437374	517181	INS	665	0.9546	0.4503	9	NA	NA	NA	NA	NA	NA	NA	NA	NA	No	ID=18-78437393-78437532-GAGAGCAGTGGTGTGAGTGTCTTCACAGCAGTAAG,18-78437594-78437700-AGCAGTAACGAGAGCAGTGGTGTGAGTGTCTTCAC,18-78437734-78437943-AGCAGTAACGAGAGCAGTGGTGTGAGTGTCTTCAC,18-78437944-78438050-AGCAGTAACGAGAGCAGTGGTGTGAGTGTCTTCAC,18-78438224-78438294-AGCAGTAACGAGAGCAGTGGTGTGAGTGTCTTCAC;MOTIFS=AGCAGTAACGAGAGCAGTGGTGTGAGTGTCTTCAC,GAGAGCAGTGGTGTGAGTGTCTTCACAGCAGTAAG;STRUC=<VC110215>	HPRC	No	0.004	Yes	NA,NA	NA	NA
chr18:78437375	517182	INS	1769	0.9366	0.2441	16	NA	NA	NA	NA	NA	NA	NA	NA	NA	No	ID=18-78437393-78437532-GAGAGCAGTGGTGTGAGTGTCTTCACAGCAGTAAG,18-78437594-78437700-AGCAGTAACGAGAGCAGTGGTGTGAGTGTCTTCAC,18-78437734-78437943-AGCAGTAACGAGAGCAGTGGTGTGAGTGTCTTCAC,18-78437944-78438050-AGCAGTAACGAGAGCAGTGGTGTGAGTGTCTTCAC,18-78438224-78438294-AGCAGTAACGAGAGCAGTGGTGTGAGTGTCTTCAC;MOTIFS=AGCAGTAACGAGAGCAGTGGTGTGAGTGTCTTCAC,GAGAGCAGTGGTGTGAGTGTCTTCACAGCAGTAAG;STRUC=<VC110215>	HPRC	No	0.004	Yes	NA,NA	NA	NA
chr18:78437428	517183	INS	2453	0.8509	0.5403	11	NA	NA	NA	NA	NA	NA	NA	NA	NA	No	ID=18-78437393-78437532-GAGAGCAGTGGTGTGAGTGTCTTCACAGCAGTAAG,18-78437594-78437700-AGCAGTAACGAGAGCAGTGGTGTGAGTGTCTTCAC,18-78437734-78437943-AGCAGTAACGAGAGCAGTGGTGTGAGTGTCTTCAC,18-78437944-78438050-AGCAGTAACGAGAGCAGTGGTGTGAGTGTCTTCAC,18-78438224-78438294-AGCAGTAACGAGAGCAGTGGTGTGAGTGTCTTCAC;MOTIFS=AGCAGTAACGAGAGCAGTGGTGTGAGTGTCTTCAC,GAGAGCAGTGGTGTGAGTGTCTTCACAGCAGTAAG;STRUC=<VC110215>	HPRC	No	0.004	Yes	NA,NA	NA	NA
chr18:78437497	517184	INS	70	0.8512	0.5469	14	NA	NA	NA	NA	NA	NA	NA	NA	NA	No	ID=18-78437393-78437532-GAGAGCAGTGGTGTGAGTGTCTTCACAGCAGTAAG,18-78437594-78437700-AGCAGTAACGAGAGCAGTGGTGTGAGTGTCTTCAC,18-78437734-78437943-AGCAGTAACGAGAGCAGTGGTGTGAGTGTCTTCAC,18-78437944-78438050-AGCAGTAACGAGAGCAGTGGTGTGAGTGTCTTCAC,18-78438224-78438294-AGCAGTAACGAGAGCAGTGGTGTGAGTGTCTTCAC;MOTIFS=AGCAGTAACGAGAGCAGTGGTGTGAGTGTCTTCAC,GAGAGCAGTGGTGTGAGTGTCTTCACAGCAGTAAG;STRUC=<VC110215>	HPRC,HGSVC,1KG-ONT	No	0.004	Yes	NA,NA	NA	NA
chr18:78437498	517185	INS	805	0.9125	0.3221	9	NA	NA	NA	NA	NA	NA	NA	NA	NA	No	ID=18-78437393-78437532-GAGAGCAGTGGTGTGAGTGTCTTCACAGCAGTAAG,18-78437594-78437700-AGCAGTAACGAGAGCAGTGGTGTGAGTGTCTTCAC,18-78437734-78437943-AGCAGTAACGAGAGCAGTGGTGTGAGTGTCTTCAC,18-78437944-78438050-AGCAGTAACGAGAGCAGTGGTGTGAGTGTCTTCAC,18-78438224-78438294-AGCAGTAACGAGAGCAGTGGTGTGAGTGTCTTCAC;MOTIFS=AGCAGTAACGAGAGCAGTGGTGTGAGTGTCTTCAC,GAGAGCAGTGGTGTGAGTGTCTTCACAGCAGTAAG;STRUC=<VC110215>	HPRC,HGSVC,1KG-ONT	No	0.004	Yes	NA,NA	NA	NA
chr18:78437498	517186	INS	1362	0.8776	0.493	23	NA	NA	NA	NA	NA	NA	NA	NA	NA	No	ID=18-78437393-78437532-GAGAGCAGTGGTGTGAGTGTCTTCACAGCAGTAAG,18-78437594-78437700-AGCAGTAACGAGAGCAGTGGTGTGAGTGTCTTCAC,18-78437734-78437943-AGCAGTAACGAGAGCAGTGGTGTGAGTGTCTTCAC,18-78437944-78438050-AGCAGTAACGAGAGCAGTGGTGTGAGTGTCTTCAC,18-78438224-78438294-AGCAGTAACGAGAGCAGTGGTGTGAGTGTCTTCAC;MOTIFS=AGCAGTAACGAGAGCAGTGGTGTGAGTGTCTTCAC,GAGAGCAGTGGTGTGAGTGTCTTCACAGCAGTAAG;STRUC=<VC110215>	HPRC,HGSVC	No	0.004	Yes	NA,NA	NA	NA
chr18:78437498	517187	DEL	245	0.9147	0.3216	12	NA	NA	NA	NA	NA	NA	NA	NA	NA	No	ID=18-78437393-78437532-GAGAGCAGTGGTGTGAGTGTCTTCACAGCAGTAAG,18-78437594-78437700-AGCAGTAACGAGAGCAGTGGTGTGAGTGTCTTCAC,18-78437734-78437943-AGCAGTAACGAGAGCAGTGGTGTGAGTGTCTTCAC,18-78437944-78438050-AGCAGTAACGAGAGCAGTGGTGTGAGTGTCTTCAC,18-78438224-78438294-AGCAGTAACGAGAGCAGTGGTGTGAGTGTCTTCAC;MOTIFS=AGCAGTAACGAGAGCAGTGGTGTGAGTGTCTTCAC,GAGAGCAGTGGTGTGAGTGTCTTCACAGCAGTAAG;STRUC=<VC110215>	HPRC,HGSVC,1KG-ONT	No	2.707	Yes	NA,NA	NA	NA
chr18:78437556	517188	INS	1179	0.8997	0.3652	33	NA	NA	NA	NA	NA	NA	NA	NA	NA	No	ID=18-78437393-78437532-GAGAGCAGTGGTGTGAGTGTCTTCACAGCAGTAAG,18-78437594-78437700-AGCAGTAACGAGAGCAGTGGTGTGAGTGTCTTCAC,18-78437734-78437943-AGCAGTAACGAGAGCAGTGGTGTGAGTGTCTTCAC,18-78437944-78438050-AGCAGTAACGAGAGCAGTGGTGTGAGTGTCTTCAC,18-78438224-78438294-AGCAGTAACGAGAGCAGTGGTGTGAGTGTCTTCAC;MOTIFS=AGCAGTAACGAGAGCAGTGGTGTGAGTGTCTTCAC,GAGAGCAGTGGTGTGAGTGTCTTCACAGCAGTAAG;STRUC=<VC110215>	HPRC,HGSVC	No	0.004	Yes	NA,NA	NA	NA
chr18:78437559	517189	INS	1459	0.897	0.3699	64	NA	NA	NA	NA	NA	NA	NA	NA	NA	No	ID=18-78437393-78437532-GAGAGCAGTGGTGTGAGTGTCTTCACAGCAGTAAG,18-78437594-78437700-AGCAGTAACGAGAGCAGTGGTGTGAGTGTCTTCAC,18-78437734-78437943-AGCAGTAACGAGAGCAGTGGTGTGAGTGTCTTCAC,18-78437944-78438050-AGCAGTAACGAGAGCAGTGGTGTGAGTGTCTTCAC,18-78438224-78438294-AGCAGTAACGAGAGCAGTGGTGTGAGTGTCTTCAC;MOTIFS=AGCAGTAACGAGAGCAGTGGTGTGAGTGTCTTCAC,GAGAGCAGTGGTGTGAGTGTCTTCACAGCAGTAAG;STRUC=<VC110215>	HPRC,HGSVC	No	0.004	Yes	NA,NA	NA	NA
chr18:78437594	517190	INS	2236	0.8374	0.6038	25	NA	NA	NA	NA	NA	NA	NA	NA	NA	No	ID=18-78437393-78437532-GAGAGCAGTGGTGTGAGTGTCTTCACAGCAGTAAG,18-78437594-78437700-AGCAGTAACGAGAGCAGTGGTGTGAGTGTCTTCAC,18-78437734-78437943-AGCAGTAACGAGAGCAGTGGTGTGAGTGTCTTCAC,18-78437944-78438050-AGCAGTAACGAGAGCAGTGGTGTGAGTGTCTTCAC,18-78438224-78438294-AGCAGTAACGAGAGCAGTGGTGTGAGTGTCTTCAC;MOTIFS=AGCAGTAACGAGAGCAGTGGTGTGAGTGTCTTCAC,GAGAGCAGTGGTGTGAGTGTCTTCACAGCAGTAAG;STRUC=<VC110215>	HPRC,HGSVC,1KG-ONT	No	0.004	Yes	NA,NA	NA	NA
chr18:78437603	517191	INS	2621	0.8914	0.4562	7	NA	NA	NA	NA	NA	NA	NA	NA	NA	No	ID=18-78437393-78437532-GAGAGCAGTGGTGTGAGTGTCTTCACAGCAGTAAG,18-78437594-78437700-AGCAGTAACGAGAGCAGTGGTGTGAGTGTCTTCAC,18-78437734-78437943-AGCAGTAACGAGAGCAGTGGTGTGAGTGTCTTCAC,18-78437944-78438050-AGCAGTAACGAGAGCAGTGGTGTGAGTGTCTTCAC,18-78438224-78438294-AGCAGTAACGAGAGCAGTGGTGTGAGTGTCTTCAC;MOTIFS=AGCAGTAACGAGAGCAGTGGTGTGAGTGTCTTCAC,GAGAGCAGTGGTGTGAGTGTCTTCACAGCAGTAAG;STRUC=<VC110215>	HPRC,HGSVC,1KG-ONT	No	0.004	Yes	NA,NA	NA	NA
chr18:78437629	517192	DEL	595	0.8317	0.6085	69	NA	NA	NA	NA	NA	NA	NA	NA	NA	No	ID=18-78437393-78437532-GAGAGCAGTGGTGTGAGTGTCTTCACAGCAGTAAG,18-78437594-78437700-AGCAGTAACGAGAGCAGTGGTGTGAGTGTCTTCAC,18-78437734-78437943-AGCAGTAACGAGAGCAGTGGTGTGAGTGTCTTCAC,18-78437944-78438050-AGCAGTAACGAGAGCAGTGGTGTGAGTGTCTTCAC,18-78438224-78438294-AGCAGTAACGAGAGCAGTGGTGTGAGTGTCTTCAC;MOTIFS=AGCAGTAACGAGAGCAGTGGTGTGAGTGTCTTCAC,GAGAGCAGTGGTGTGAGTGTCTTCACAGCAGTAAG;STRUC=<VC110215>	HPRC,HGSVC,1KG-ONT	Yes	4.299	Yes	NA,NA	NA	NA
chr18:78437638	517193	INS	5040	0.8096	0.693	2	NA	NA	NA	NA	NA	NA	NA	NA	NA	No	ID=18-78437393-78437532-GAGAGCAGTGGTGTGAGTGTCTTCACAGCAGTAAG,18-78437594-78437700-AGCAGTAACGAGAGCAGTGGTGTGAGTGTCTTCAC,18-78437734-78437943-AGCAGTAACGAGAGCAGTGGTGTGAGTGTCTTCAC,18-78437944-78438050-AGCAGTAACGAGAGCAGTGGTGTGAGTGTCTTCAC,18-78438224-78438294-AGCAGTAACGAGAGCAGTGGTGTGAGTGTCTTCAC;MOTIFS=AGCAGTAACGAGAGCAGTGGTGTGAGTGTCTTCAC,GAGAGCAGTGGTGTGAGTGTCTTCACAGCAGTAAG;STRUC=<VC110215>	HPRC,HGSVC,1KG-ONT	No	0.004	Yes	NA,NA	NA	NA
chr18:78437664	517194	INS	3325	0.9034	0.4016	13	NA	NA	NA	NA	NA	NA	NA	NA	NA	No	ID=18-78437393-78437532-GAGAGCAGTGGTGTGAGTGTCTTCACAGCAGTAAG,18-78437594-78437700-AGCAGTAACGAGAGCAGTGGTGTGAGTGTCTTCAC,18-78437734-78437943-AGCAGTAACGAGAGCAGTGGTGTGAGTGTCTTCAC,18-78437944-78438050-AGCAGTAACGAGAGCAGTGGTGTGAGTGTCTTCAC,18-78438224-78438294-AGCAGTAACGAGAGCAGTGGTGTGAGTGTCTTCAC;MOTIFS=AGCAGTAACGAGAGCAGTGGTGTGAGTGTCTTCAC,GAGAGCAGTGGTGTGAGTGTCTTCACAGCAGTAAG;STRUC=<VC110215>	HPRC,1KG-ONT	No	0.004	Yes	NA,NA	NA	NA
chr18:78437664	517195	INS	1564	0.9619	0.1493	27	NA	NA	NA	NA	NA	NA	NA	NA	NA	No	ID=18-78437393-78437532-GAGAGCAGTGGTGTGAGTGTCTTCACAGCAGTAAG,18-78437594-78437700-AGCAGTAACGAGAGCAGTGGTGTGAGTGTCTTCAC,18-78437734-78437943-AGCAGTAACGAGAGCAGTGGTGTGAGTGTCTTCAC,18-78437944-78438050-AGCAGTAACGAGAGCAGTGGTGTGAGTGTCTTCAC,18-78438224-78438294-AGCAGTAACGAGAGCAGTGGTGTGAGTGTCTTCAC;MOTIFS=AGCAGTAACGAGAGCAGTGGTGTGAGTGTCTTCAC,GAGAGCAGTGGTGTGAGTGTCTTCACAGCAGTAAG;STRUC=<VC110215>	HPRC,HGSVC	No	0.004	Yes	NA,NA	NA	NA
chr18:78437664	517196	DEL	70	0.9252	0.3009	13	NA	NA	NA	NA	NA	NA	NA	NA	NA	No	ID=18-78437393-78437532-GAGAGCAGTGGTGTGAGTGTCTTCACAGCAGTAAG,18-78437594-78437700-AGCAGTAACGAGAGCAGTGGTGTGAGTGTCTTCAC,18-78437734-78437943-AGCAGTAACGAGAGCAGTGGTGTGAGTGTCTTCAC,18-78437944-78438050-AGCAGTAACGAGAGCAGTGGTGTGAGTGTCTTCAC,18-78438224-78438294-AGCAGTAACGAGAGCAGTGGTGTGAGTGTCTTCAC;MOTIFS=AGCAGTAACGAGAGCAGTGGTGTGAGTGTCTTCAC,GAGAGCAGTGGTGTGAGTGTCTTCACAGCAGTAAG;STRUC=<VC110215>	HPRC,HGSVC,1KG-ONT	No	3.983	No	NA,NA	NA	NA
chr18:78437700	517197	INS	630	0.7953	0.6976	8	NA	NA	NA	NA	NA	NA	NA	NA	NA	No	ID=18-78437393-78437532-GAGAGCAGTGGTGTGAGTGTCTTCACAGCAGTAAG,18-78437594-78437700-AGCAGTAACGAGAGCAGTGGTGTGAGTGTCTTCAC,18-78437734-78437943-AGCAGTAACGAGAGCAGTGGTGTGAGTGTCTTCAC,18-78437944-78438050-AGCAGTAACGAGAGCAGTGGTGTGAGTGTCTTCAC,18-78438224-78438294-AGCAGTAACGAGAGCAGTGGTGTGAGTGTCTTCAC;MOTIFS=AGCAGTAACGAGAGCAGTGGTGTGAGTGTCTTCAC,GAGAGCAGTGGTGTGAGTGTCTTCACAGCAGTAAG;STRUC=<VC110215>	HPRC,HGSVC,1KG-ONT	No	0.004	Yes	NA,NA	NA	NA
chr18:78437701	517198	INS	1116	0.9865	0.0957	14	NA	NA	NA	NA	NA	NA	NA	NA	NA	No	ID=18-78437393-78437532-GAGAGCAGTGGTGTGAGTGTCTTCACAGCAGTAAG,18-78437594-78437700-AGCAGTAACGAGAGCAGTGGTGTGAGTGTCTTCAC,18-78437734-78437943-AGCAGTAACGAGAGCAGTGGTGTGAGTGTCTTCAC,18-78437944-78438050-AGCAGTAACGAGAGCAGTGGTGTGAGTGTCTTCAC,18-78438224-78438294-AGCAGTAACGAGAGCAGTGGTGTGAGTGTCTTCAC;MOTIFS=AGCAGTAACGAGAGCAGTGGTGTGAGTGTCTTCAC,GAGAGCAGTGGTGTGAGTGTCTTCACAGCAGTAAG;STRUC=<VC110215>	HPRC,HGSVC	No	0.004	Yes	NA,NA	NA	NA
chr18:78437743	517199	INS	595	0.8264	0.6328	9	NA	NA	NA	NA	NA	NA	NA	NA	NA	No	ID=18-78437393-78437532-GAGAGCAGTGGTGTGAGTGTCTTCACAGCAGTAAG,18-78437594-78437700-AGCAGTAACGAGAGCAGTGGTGTGAGTGTCTTCAC,18-78437734-78437943-AGCAGTAACGAGAGCAGTGGTGTGAGTGTCTTCAC,18-78437944-78438050-AGCAGTAACGAGAGCAGTGGTGTGAGTGTCTTCAC,18-78438224-78438294-AGCAGTAACGAGAGCAGTGGTGTGAGTGTCTTCAC;MOTIFS=AGCAGTAACGAGAGCAGTGGTGTGAGTGTCTTCAC,GAGAGCAGTGGTGTGAGTGTCTTCACAGCAGTAAG;STRUC=<VC110215>	HPRC,HGSVC,1KG-ONT	No	0.004	Yes	NA,NA	NA	NA
chr18:78437752	517200	INS	105	0.8368	0.5886	5	NA	NA	NA	NA	NA	NA	NA	NA	NA	No	ID=18-78437393-78437532-GAGAGCAGTGGTGTGAGTGTCTTCACAGCAGTAAG,18-78437594-78437700-AGCAGTAACGAGAGCAGTGGTGTGAGTGTCTTCAC,18-78437734-78437943-AGCAGTAACGAGAGCAGTGGTGTGAGTGTCTTCAC,18-78437944-78438050-AGCAGTAACGAGAGCAGTGGTGTGAGTGTCTTCAC,18-78438224-78438294-AGCAGTAACGAGAGCAGTGGTGTGAGTGTCTTCAC;MOTIFS=AGCAGTAACGAGAGCAGTGGTGTGAGTGTCTTCAC,GAGAGCAGTGGTGTGAGTGTCTTCACAGCAGTAAG;STRUC=<VC110215>	HPRC,HGSVC,1KG-ONT	No	0.004	Yes	NA,NA	NA	NA
chr18:78437766	517201	INS	3562	0.8722	0.4873	3	NA	NA	NA	NA	NA	NA	NA	NA	NA	No	ID=18-78437393-78437532-GAGAGCAGTGGTGTGAGTGTCTTCACAGCAGTAAG,18-78437594-78437700-AGCAGTAACGAGAGCAGTGGTGTGAGTGTCTTCAC,18-78437734-78437943-AGCAGTAACGAGAGCAGTGGTGTGAGTGTCTTCAC,18-78437944-78438050-AGCAGTAACGAGAGCAGTGGTGTGAGTGTCTTCAC,18-78438224-78438294-AGCAGTAACGAGAGCAGTGGTGTGAGTGTCTTCAC;MOTIFS=AGCAGTAACGAGAGCAGTGGTGTGAGTGTCTTCAC,GAGAGCAGTGGTGTGAGTGTCTTCACAGCAGTAAG;STRUC=<VC110215>	HPRC,HGSVC,1KG-ONT	No	1.663	Yes	NA,NA	NA	NA
chr18:78437766	517202	INS	945	0.9209	0.2784	19	NA	NA	NA	NA	NA	NA	NA	NA	NA	No	ID=18-78437393-78437532-GAGAGCAGTGGTGTGAGTGTCTTCACAGCAGTAAG,18-78437594-78437700-AGCAGTAACGAGAGCAGTGGTGTGAGTGTCTTCAC,18-78437734-78437943-AGCAGTAACGAGAGCAGTGGTGTGAGTGTCTTCAC,18-78437944-78438050-AGCAGTAACGAGAGCAGTGGTGTGAGTGTCTTCAC,18-78438224-78438294-AGCAGTAACGAGAGCAGTGGTGTGAGTGTCTTCAC;MOTIFS=AGCAGTAACGAGAGCAGTGGTGTGAGTGTCTTCAC,GAGAGCAGTGGTGTGAGTGTCTTCACAGCAGTAAG;STRUC=<VC110215>	HPRC,HGSVC,1KG-ONT	No	1.663	No	NA,NA	NA	NA
chr18:78437769	517203	INS	1260	0.8771	0.4691	20	NA	NA	NA	NA	NA	NA	NA	NA	NA	No	ID=18-78437393-78437532-GAGAGCAGTGGTGTGAGTGTCTTCACAGCAGTAAG,18-78437594-78437700-AGCAGTAACGAGAGCAGTGGTGTGAGTGTCTTCAC,18-78437734-78437943-AGCAGTAACGAGAGCAGTGGTGTGAGTGTCTTCAC,18-78437944-78438050-AGCAGTAACGAGAGCAGTGGTGTGAGTGTCTTCAC,18-78438224-78438294-AGCAGTAACGAGAGCAGTGGTGTGAGTGTCTTCAC;MOTIFS=AGCAGTAACGAGAGCAGTGGTGTGAGTGTCTTCAC,GAGAGCAGTGGTGTGAGTGTCTTCACAGCAGTAAG;STRUC=<VC110215>	HPRC,HGSVC	No	1.756	Yes	NA,NA	NA	NA
chr18:78437769	517204	INS	279	0.8346	0.5897	4	NA	NA	NA	NA	NA	NA	NA	NA	NA	No	ID=18-78437393-78437532-GAGAGCAGTGGTGTGAGTGTCTTCACAGCAGTAAG,18-78437594-78437700-AGCAGTAACGAGAGCAGTGGTGTGAGTGTCTTCAC,18-78437734-78437943-AGCAGTAACGAGAGCAGTGGTGTGAGTGTCTTCAC,18-78437944-78438050-AGCAGTAACGAGAGCAGTGGTGTGAGTGTCTTCAC,18-78438224-78438294-AGCAGTAACGAGAGCAGTGGTGTGAGTGTCTTCAC;MOTIFS=AGCAGTAACGAGAGCAGTGGTGTGAGTGTCTTCAC,GAGAGCAGTGGTGTGAGTGTCTTCACAGCAGTAAG;STRUC=<VC110215>	HPRC,HGSVC,1KG-ONT	No	1.756	No	NA,NA	NA	NA
chr18:78437771	517205	INS	521	0.901	0.3907	16	NA	NA	NA	NA	NA	NA	NA	NA	NA	No	ID=18-78437393-78437532-GAGAGCAGTGGTGTGAGTGTCTTCACAGCAGTAAG,18-78437594-78437700-AGCAGTAACGAGAGCAGTGGTGTGAGTGTCTTCAC,18-78437734-78437943-AGCAGTAACGAGAGCAGTGGTGTGAGTGTCTTCAC,18-78437944-78438050-AGCAGTAACGAGAGCAGTGGTGTGAGTGTCTTCAC,18-78438224-78438294-AGCAGTAACGAGAGCAGTGGTGTGAGTGTCTTCAC;MOTIFS=AGCAGTAACGAGAGCAGTGGTGTGAGTGTCTTCAC,GAGAGCAGTGGTGTGAGTGTCTTCACAGCAGTAAG;STRUC=<VC110215>	HPRC,HGSVC,1KG-ONT	No	1.756	Yes	NA,NA	NA	NA
chr18:78437794	517206	DEL	556	0.8744	0.4589	1	NA	NA	NA	NA	NA	NA	NA	NA	NA	No	ID=18-78437393-78437532-GAGAGCAGTGGTGTGAGTGTCTTCACAGCAGTAAG,18-78437594-78437700-AGCAGTAACGAGAGCAGTGGTGTGAGTGTCTTCAC,18-78437734-78437943-AGCAGTAACGAGAGCAGTGGTGTGAGTGTCTTCAC,18-78437944-78438050-AGCAGTAACGAGAGCAGTGGTGTGAGTGTCTTCAC,18-78438224-78438294-AGCAGTAACGAGAGCAGTGGTGTGAGTGTCTTCAC;MOTIFS=AGCAGTAACGAGAGCAGTGGTGTGAGTGTCTTCAC,GAGAGCAGTGGTGTGAGTGTCTTCACAGCAGTAAG;STRUC=<VC110215>	HPRC,HGSVC,1KG-ONT	Yes	3.104	No	NA,NA	NA	NA
chr18:78437801	517207	INS	875	0.8824	0.4294	32	NA	NA	NA	NA	NA	NA	NA	NA	NA	No	ID=18-78437393-78437532-GAGAGCAGTGGTGTGAGTGTCTTCACAGCAGTAAG,18-78437594-78437700-AGCAGTAACGAGAGCAGTGGTGTGAGTGTCTTCAC,18-78437734-78437943-AGCAGTAACGAGAGCAGTGGTGTGAGTGTCTTCAC,18-78437944-78438050-AGCAGTAACGAGAGCAGTGGTGTGAGTGTCTTCAC,18-78438224-78438294-AGCAGTAACGAGAGCAGTGGTGTGAGTGTCTTCAC;MOTIFS=AGCAGTAACGAGAGCAGTGGTGTGAGTGTCTTCAC,GAGAGCAGTGGTGTGAGTGTCTTCACAGCAGTAAG;STRUC=<VC110215>	HPRC,HGSVC,1KG-ONT	No	0.003	Yes	NA,NA	NA	NA
chr18:78437801	517208	INS	1015	0.869	0.4897	20	NA	NA	NA	NA	NA	NA	NA	NA	NA	No	ID=18-78437393-78437532-GAGAGCAGTGGTGTGAGTGTCTTCACAGCAGTAAG,18-78437594-78437700-AGCAGTAACGAGAGCAGTGGTGTGAGTGTCTTCAC,18-78437734-78437943-AGCAGTAACGAGAGCAGTGGTGTGAGTGTCTTCAC,18-78437944-78438050-AGCAGTAACGAGAGCAGTGGTGTGAGTGTCTTCAC,18-78438224-78438294-AGCAGTAACGAGAGCAGTGGTGTGAGTGTCTTCAC;MOTIFS=AGCAGTAACGAGAGCAGTGGTGTGAGTGTCTTCAC,GAGAGCAGTGGTGTGAGTGTCTTCACAGCAGTAAG;STRUC=<VC110215>	HPRC,HGSVC	No	0.003	Yes	NA,NA	NA	NA
chr18:78437804	517209	INS	311	0.953	0.2334	8	NA	NA	NA	NA	NA	NA	NA	NA	NA	No	ID=18-78437393-78437532-GAGAGCAGTGGTGTGAGTGTCTTCACAGCAGTAAG,18-78437594-78437700-AGCAGTAACGAGAGCAGTGGTGTGAGTGTCTTCAC,18-78437734-78437943-AGCAGTAACGAGAGCAGTGGTGTGAGTGTCTTCAC,18-78437944-78438050-AGCAGTAACGAGAGCAGTGGTGTGAGTGTCTTCAC,18-78438224-78438294-AGCAGTAACGAGAGCAGTGGTGTGAGTGTCTTCAC;MOTIFS=AGCAGTAACGAGAGCAGTGGTGTGAGTGTCTTCAC,GAGAGCAGTGGTGTGAGTGTCTTCACAGCAGTAAG;STRUC=<VC110215>	HPRC,HGSVC,1KG-ONT	No	0.004	Yes	NA,NA	NA	NA
chr18:78437806	517210	INS	2100	0.923	0.2919	17	NA	NA	NA	NA	NA	NA	NA	NA	NA	No	ID=18-78437393-78437532-GAGAGCAGTGGTGTGAGTGTCTTCACAGCAGTAAG,18-78437594-78437700-AGCAGTAACGAGAGCAGTGGTGTGAGTGTCTTCAC,18-78437734-78437943-AGCAGTAACGAGAGCAGTGGTGTGAGTGTCTTCAC,18-78437944-78438050-AGCAGTAACGAGAGCAGTGGTGTGAGTGTCTTCAC,18-78438224-78438294-AGCAGTAACGAGAGCAGTGGTGTGAGTGTCTTCAC;MOTIFS=AGCAGTAACGAGAGCAGTGGTGTGAGTGTCTTCAC,GAGAGCAGTGGTGTGAGTGTCTTCACAGCAGTAAG;STRUC=<VC110215>	HPRC,HGSVC,1KG-ONT	No	0.006	Yes	NA,NA	NA	NA
chr18:78437839	517211	INS	3111	0.9375	0.266	9	NA	NA	NA	NA	NA	NA	NA	NA	NA	No	ID=18-78437393-78437532-GAGAGCAGTGGTGTGAGTGTCTTCACAGCAGTAAG,18-78437594-78437700-AGCAGTAACGAGAGCAGTGGTGTGAGTGTCTTCAC,18-78437734-78437943-AGCAGTAACGAGAGCAGTGGTGTGAGTGTCTTCAC,18-78437944-78438050-AGCAGTAACGAGAGCAGTGGTGTGAGTGTCTTCAC,18-78438224-78438294-AGCAGTAACGAGAGCAGTGGTGTGAGTGTCTTCAC;MOTIFS=AGCAGTAACGAGAGCAGTGGTGTGAGTGTCTTCAC,GAGAGCAGTGGTGTGAGTGTCTTCACAGCAGTAAG;STRUC=<VC110215>	HPRC,1KG-ONT	No	0.004	Yes	NA,NA	NA	NA
chr18:78437857	517212	INS	206	0.8275	0.6277	6	NA	NA	NA	NA	NA	NA	NA	NA	NA	No	ID=18-78437393-78437532-GAGAGCAGTGGTGTGAGTGTCTTCACAGCAGTAAG,18-78437594-78437700-AGCAGTAACGAGAGCAGTGGTGTGAGTGTCTTCAC,18-78437734-78437943-AGCAGTAACGAGAGCAGTGGTGTGAGTGTCTTCAC,18-78437944-78438050-AGCAGTAACGAGAGCAGTGGTGTGAGTGTCTTCAC,18-78438224-78438294-AGCAGTAACGAGAGCAGTGGTGTGAGTGTCTTCAC;MOTIFS=AGCAGTAACGAGAGCAGTGGTGTGAGTGTCTTCAC,GAGAGCAGTGGTGTGAGTGTCTTCACAGCAGTAAG;STRUC=<VC110215>	HPRC,HGSVC,1KG-ONT	No	0.004	Yes	NA,NA	NA	NA
chr18:78437864	517213	INS	136	0.9021	0.3575	3	NA	NA	NA	NA	NA	NA	NA	NA	NA	No	ID=18-78437393-78437532-GAGAGCAGTGGTGTGAGTGTCTTCACAGCAGTAAG,18-78437594-78437700-AGCAGTAACGAGAGCAGTGGTGTGAGTGTCTTCAC,18-78437734-78437943-AGCAGTAACGAGAGCAGTGGTGTGAGTGTCTTCAC,18-78437944-78438050-AGCAGTAACGAGAGCAGTGGTGTGAGTGTCTTCAC,18-78438224-78438294-AGCAGTAACGAGAGCAGTGGTGTGAGTGTCTTCAC;MOTIFS=AGCAGTAACGAGAGCAGTGGTGTGAGTGTCTTCAC,GAGAGCAGTGGTGTGAGTGTCTTCACAGCAGTAAG;STRUC=<VC110215>	HPRC,HGSVC,1KG-ONT	No	0.004	Yes	NA,NA	NA	NA
chr18:78437871	517214	INS	101	0.8372	0.6033	2	NA	NA	NA	NA	NA	NA	NA	NA	NA	No	ID=18-78437393-78437532-GAGAGCAGTGGTGTGAGTGTCTTCACAGCAGTAAG,18-78437594-78437700-AGCAGTAACGAGAGCAGTGGTGTGAGTGTCTTCAC,18-78437734-78437943-AGCAGTAACGAGAGCAGTGGTGTGAGTGTCTTCAC,18-78437944-78438050-AGCAGTAACGAGAGCAGTGGTGTGAGTGTCTTCAC,18-78438224-78438294-AGCAGTAACGAGAGCAGTGGTGTGAGTGTCTTCAC;MOTIFS=AGCAGTAACGAGAGCAGTGGTGTGAGTGTCTTCAC,GAGAGCAGTGGTGTGAGTGTCTTCACAGCAGTAAG;STRUC=<VC110215>	HPRC,HGSVC,1KG-ONT	No	0.004	No	NA,NA	NA	NA
chr18:78437871	517215	INS	66	0.8949	0.3929	3	NA	NA	NA	NA	NA	NA	NA	NA	NA	No	ID=18-78437393-78437532-GAGAGCAGTGGTGTGAGTGTCTTCACAGCAGTAAG,18-78437594-78437700-AGCAGTAACGAGAGCAGTGGTGTGAGTGTCTTCAC,18-78437734-78437943-AGCAGTAACGAGAGCAGTGGTGTGAGTGTCTTCAC,18-78437944-78438050-AGCAGTAACGAGAGCAGTGGTGTGAGTGTCTTCAC,18-78438224-78438294-AGCAGTAACGAGAGCAGTGGTGTGAGTGTCTTCAC;MOTIFS=AGCAGTAACGAGAGCAGTGGTGTGAGTGTCTTCAC,GAGAGCAGTGGTGTGAGTGTCTTCACAGCAGTAAG;STRUC=<VC110215>	HPRC,HGSVC,1KG-ONT	No	0.004	Yes	NA,NA	NA	NA
chr18:78437874	517216	INS	1922	0.8012	0.699	19	NA	NA	NA	NA	NA	NA	NA	NA	NA	No	ID=18-78437393-78437532-GAGAGCAGTGGTGTGAGTGTCTTCACAGCAGTAAG,18-78437594-78437700-AGCAGTAACGAGAGCAGTGGTGTGAGTGTCTTCAC,18-78437734-78437943-AGCAGTAACGAGAGCAGTGGTGTGAGTGTCTTCAC,18-78437944-78438050-AGCAGTAACGAGAGCAGTGGTGTGAGTGTCTTCAC,18-78438224-78438294-AGCAGTAACGAGAGCAGTGGTGTGAGTGTCTTCAC;MOTIFS=AGCAGTAACGAGAGCAGTGGTGTGAGTGTCTTCAC,GAGAGCAGTGGTGTGAGTGTCTTCACAGCAGTAAG;STRUC=<VC110215>	HPRC,HGSVC,1KG-ONT	No	0.004	Yes	NA,NA	NA	NA
chr18:78437876	517217	INS	486	0.8511	0.5517	10	NA	NA	NA	NA	NA	NA	NA	NA	NA	No	ID=18-78437393-78437532-GAGAGCAGTGGTGTGAGTGTCTTCACAGCAGTAAG,18-78437594-78437700-AGCAGTAACGAGAGCAGTGGTGTGAGTGTCTTCAC,18-78437734-78437943-AGCAGTAACGAGAGCAGTGGTGTGAGTGTCTTCAC,18-78437944-78438050-AGCAGTAACGAGAGCAGTGGTGTGAGTGTCTTCAC,18-78438224-78438294-AGCAGTAACGAGAGCAGTGGTGTGAGTGTCTTCAC;MOTIFS=AGCAGTAACGAGAGCAGTGGTGTGAGTGTCTTCAC,GAGAGCAGTGGTGTGAGTGTCTTCACAGCAGTAAG;STRUC=<VC110215>	HPRC,HGSVC,1KG-ONT	No	0.004	Yes	NA,NA	NA	NA
chr18:78437883	517218	INS	350	0.8051	0.697	8	NA	NA	NA	NA	NA	NA	NA	NA	NA	No	ID=18-78437393-78437532-GAGAGCAGTGGTGTGAGTGTCTTCACAGCAGTAAG,18-78437594-78437700-AGCAGTAACGAGAGCAGTGGTGTGAGTGTCTTCAC,18-78437734-78437943-AGCAGTAACGAGAGCAGTGGTGTGAGTGTCTTCAC,18-78437944-78438050-AGCAGTAACGAGAGCAGTGGTGTGAGTGTCTTCAC,18-78438224-78438294-AGCAGTAACGAGAGCAGTGGTGTGAGTGTCTTCAC;MOTIFS=AGCAGTAACGAGAGCAGTGGTGTGAGTGTCTTCAC,GAGAGCAGTGGTGTGAGTGTCTTCACAGCAGTAAG;STRUC=<VC110215>	HPRC,HGSVC,1KG-ONT	No	0.004	Yes	NA,NA	NA	NA
chr18:78437891	517219	INS	665	0.8222	0.6479	3	NA	NA	NA	NA	NA	NA	NA	NA	NA	No	ID=18-78437393-78437532-GAGAGCAGTGGTGTGAGTGTCTTCACAGCAGTAAG,18-78437594-78437700-AGCAGTAACGAGAGCAGTGGTGTGAGTGTCTTCAC,18-78437734-78437943-AGCAGTAACGAGAGCAGTGGTGTGAGTGTCTTCAC,18-78437944-78438050-AGCAGTAACGAGAGCAGTGGTGTGAGTGTCTTCAC,18-78438224-78438294-AGCAGTAACGAGAGCAGTGGTGTGAGTGTCTTCAC;MOTIFS=AGCAGTAACGAGAGCAGTGGTGTGAGTGTCTTCAC,GAGAGCAGTGGTGTGAGTGTCTTCACAGCAGTAAG;STRUC=<VC110215>	HPRC,HGSVC,1KG-ONT	No	0.004	Yes	NA,NA	NA	NA
chr18:78437906	517220	DEL	280	0.8828	0.4364	52	NA	NA	NA	NA	NA	NA	NA	NA	NA	No	ID=18-78437393-78437532-GAGAGCAGTGGTGTGAGTGTCTTCACAGCAGTAAG,18-78437594-78437700-AGCAGTAACGAGAGCAGTGGTGTGAGTGTCTTCAC,18-78437734-78437943-AGCAGTAACGAGAGCAGTGGTGTGAGTGTCTTCAC,18-78437944-78438050-AGCAGTAACGAGAGCAGTGGTGTGAGTGTCTTCAC,18-78438224-78438294-AGCAGTAACGAGAGCAGTGGTGTGAGTGTCTTCAC;MOTIFS=AGCAGTAACGAGAGCAGTGGTGTGAGTGTCTTCAC,GAGAGCAGTGGTGTGAGTGTCTTCACAGCAGTAAG;STRUC=<VC110215>	HPRC,HGSVC,1KG-ONT	No	3.846	Yes	NA,NA	NA	NA
chr18:78437911	517221	INS	416	0.8484	0.558	29	NA	NA	NA	NA	NA	NA	NA	NA	NA	No	ID=18-78437393-78437532-GAGAGCAGTGGTGTGAGTGTCTTCACAGCAGTAAG,18-78437594-78437700-AGCAGTAACGAGAGCAGTGGTGTGAGTGTCTTCAC,18-78437734-78437943-AGCAGTAACGAGAGCAGTGGTGTGAGTGTCTTCAC,18-78437944-78438050-AGCAGTAACGAGAGCAGTGGTGTGAGTGTCTTCAC,18-78438224-78438294-AGCAGTAACGAGAGCAGTGGTGTGAGTGTCTTCAC;MOTIFS=AGCAGTAACGAGAGCAGTGGTGTGAGTGTCTTCAC,GAGAGCAGTGGTGTGAGTGTCTTCACAGCAGTAAG;STRUC=<VC110215>	HPRC,HGSVC,1KG-ONT	No	0.004	Yes	NA,NA	NA	NA
chr18:78437941	517222	DEL	140	0.9794	0.0701	40	NA	NA	NA	NA	NA	NA	NA	NA	NA	No	ID=18-78437393-78437532-GAGAGCAGTGGTGTGAGTGTCTTCACAGCAGTAAG,18-78437594-78437700-AGCAGTAACGAGAGCAGTGGTGTGAGTGTCTTCAC,18-78437734-78437943-AGCAGTAACGAGAGCAGTGGTGTGAGTGTCTTCAC,18-78437944-78438050-AGCAGTAACGAGAGCAGTGGTGTGAGTGTCTTCAC,18-78438224-78438294-AGCAGTAACGAGAGCAGTGGTGTGAGTGTCTTCAC;MOTIFS=AGCAGTAACGAGAGCAGTGGTGTGAGTGTCTTCAC,GAGAGCAGTGGTGTGAGTGTCTTCACAGCAGTAAG;STRUC=<VC110215>	HPRC,HGSVC,1KG-ONT	No	3.623	Yes	NA,NA	NA	NA
chr18:78437943	517223	INS	4410	0.8535	0.6948	4	NA	NA	NA	NA	NA	NA	NA	NA	NA	No	ID=18-78437393-78437532-GAGAGCAGTGGTGTGAGTGTCTTCACAGCAGTAAG,18-78437594-78437700-AGCAGTAACGAGAGCAGTGGTGTGAGTGTCTTCAC,18-78437734-78437943-AGCAGTAACGAGAGCAGTGGTGTGAGTGTCTTCAC,18-78437944-78438050-AGCAGTAACGAGAGCAGTGGTGTGAGTGTCTTCAC,18-78438224-78438294-AGCAGTAACGAGAGCAGTGGTGTGAGTGTCTTCAC;MOTIFS=AGCAGTAACGAGAGCAGTGGTGTGAGTGTCTTCAC,GAGAGCAGTGGTGTGAGTGTCTTCACAGCAGTAAG;STRUC=<VC110215>	HPRC,HGSVC,1KG-ONT	No	0.09	Yes	NA,NA	NA	NA
chr18:78437944	517224	INS	1699	0.8994	0.3841	11	NA	NA	NA	NA	NA	NA	NA	NA	NA	No	ID=18-78437393-78437532-GAGAGCAGTGGTGTGAGTGTCTTCACAGCAGTAAG,18-78437594-78437700-AGCAGTAACGAGAGCAGTGGTGTGAGTGTCTTCAC,18-78437734-78437943-AGCAGTAACGAGAGCAGTGGTGTGAGTGTCTTCAC,18-78437944-78438050-AGCAGTAACGAGAGCAGTGGTGTGAGTGTCTTCAC,18-78438224-78438294-AGCAGTAACGAGAGCAGTGGTGTGAGTGTCTTCAC;MOTIFS=AGCAGTAACGAGAGCAGTGGTGTGAGTGTCTTCAC,GAGAGCAGTGGTGTGAGTGTCTTCACAGCAGTAAG;STRUC=<VC110215>	HPRC,HGSVC,1KG-ONT	No	0.004	Yes	NA,NA	NA	NA
chr18:78437944	517225	INS	206	0.9267	0.305	7	NA	NA	NA	NA	NA	NA	NA	NA	NA	No	ID=18-78437393-78437532-GAGAGCAGTGGTGTGAGTGTCTTCACAGCAGTAAG,18-78437594-78437700-AGCAGTAACGAGAGCAGTGGTGTGAGTGTCTTCAC,18-78437734-78437943-AGCAGTAACGAGAGCAGTGGTGTGAGTGTCTTCAC,18-78437944-78438050-AGCAGTAACGAGAGCAGTGGTGTGAGTGTCTTCAC,18-78438224-78438294-AGCAGTAACGAGAGCAGTGGTGTGAGTGTCTTCAC;MOTIFS=AGCAGTAACGAGAGCAGTGGTGTGAGTGTCTTCAC,GAGAGCAGTGGTGTGAGTGTCTTCACAGCAGTAAG;STRUC=<VC110215>	HPRC,HGSVC,1KG-ONT	No	0.004	No	NA,NA	NA	NA
chr18:78437944	517226	INS	70	0.9214	0.5938	9	NA	NA	NA	NA	NA	NA	NA	NA	NA	No	ID=18-78437393-78437532-GAGAGCAGTGGTGTGAGTGTCTTCACAGCAGTAAG,18-78437594-78437700-AGCAGTAACGAGAGCAGTGGTGTGAGTGTCTTCAC,18-78437734-78437943-AGCAGTAACGAGAGCAGTGGTGTGAGTGTCTTCAC,18-78437944-78438050-AGCAGTAACGAGAGCAGTGGTGTGAGTGTCTTCAC,18-78438224-78438294-AGCAGTAACGAGAGCAGTGGTGTGAGTGTCTTCAC;MOTIFS=AGCAGTAACGAGAGCAGTGGTGTGAGTGTCTTCAC,GAGAGCAGTGGTGTGAGTGTCTTCACAGCAGTAAG;STRUC=<VC110215>	HPRC,HGSVC,1KG-ONT	No	0.004	Yes	NA,NA	NA	NA
chr18:78437944	517227	INS	2924	0.8332	0.6005	5	NA	NA	NA	NA	NA	NA	NA	NA	NA	No	ID=18-78437393-78437532-GAGAGCAGTGGTGTGAGTGTCTTCACAGCAGTAAG,18-78437594-78437700-AGCAGTAACGAGAGCAGTGGTGTGAGTGTCTTCAC,18-78437734-78437943-AGCAGTAACGAGAGCAGTGGTGTGAGTGTCTTCAC,18-78437944-78438050-AGCAGTAACGAGAGCAGTGGTGTGAGTGTCTTCAC,18-78438224-78438294-AGCAGTAACGAGAGCAGTGGTGTGAGTGTCTTCAC;MOTIFS=AGCAGTAACGAGAGCAGTGGTGTGAGTGTCTTCAC,GAGAGCAGTGGTGTGAGTGTCTTCACAGCAGTAAG;STRUC=<VC110215>	HPRC,HGSVC,1KG-ONT	No	0.004	Yes	NA,NA	NA	NA
chr18:78437953	517228	INS	245	0.8686	0.4727	6	NA	NA	NA	NA	NA	NA	NA	NA	NA	No	ID=18-78437393-78437532-GAGAGCAGTGGTGTGAGTGTCTTCACAGCAGTAAG,18-78437594-78437700-AGCAGTAACGAGAGCAGTGGTGTGAGTGTCTTCAC,18-78437734-78437943-AGCAGTAACGAGAGCAGTGGTGTGAGTGTCTTCAC,18-78437944-78438050-AGCAGTAACGAGAGCAGTGGTGTGAGTGTCTTCAC,18-78438224-78438294-AGCAGTAACGAGAGCAGTGGTGTGAGTGTCTTCAC;MOTIFS=AGCAGTAACGAGAGCAGTGGTGTGAGTGTCTTCAC,GAGAGCAGTGGTGTGAGTGTCTTCACAGCAGTAAG;STRUC=<VC110215>	HPRC,HGSVC,1KG-ONT	No	0.004	Yes	NA,NA	NA	NA
chr18:78437953	517229	INS	447	0.8625	0.6221	8	NA	NA	NA	NA	NA	NA	NA	NA	NA	No	ID=18-78437393-78437532-GAGAGCAGTGGTGTGAGTGTCTTCACAGCAGTAAG,18-78437594-78437700-AGCAGTAACGAGAGCAGTGGTGTGAGTGTCTTCAC,18-78437734-78437943-AGCAGTAACGAGAGCAGTGGTGTGAGTGTCTTCAC,18-78437944-78438050-AGCAGTAACGAGAGCAGTGGTGTGAGTGTCTTCAC,18-78438224-78438294-AGCAGTAACGAGAGCAGTGGTGTGAGTGTCTTCAC;MOTIFS=AGCAGTAACGAGAGCAGTGGTGTGAGTGTCTTCAC,GAGAGCAGTGGTGTGAGTGTCTTCACAGCAGTAAG;STRUC=<VC110215>	HPRC,HGSVC,1KG-ONT	No	0.004	Yes	NA,NA	NA	NA
chr18:78437962	517230	INS	140	0.8493	0.5675	11	NA	NA	NA	NA	NA	NA	NA	NA	NA	No	ID=18-78437393-78437532-GAGAGCAGTGGTGTGAGTGTCTTCACAGCAGTAAG,18-78437594-78437700-AGCAGTAACGAGAGCAGTGGTGTGAGTGTCTTCAC,18-78437734-78437943-AGCAGTAACGAGAGCAGTGGTGTGAGTGTCTTCAC,18-78437944-78438050-AGCAGTAACGAGAGCAGTGGTGTGAGTGTCTTCAC,18-78438224-78438294-AGCAGTAACGAGAGCAGTGGTGTGAGTGTCTTCAC;MOTIFS=AGCAGTAACGAGAGCAGTGGTGTGAGTGTCTTCAC,GAGAGCAGTGGTGTGAGTGTCTTCACAGCAGTAAG;STRUC=<VC110215>	HPRC,HGSVC,1KG-ONT	No	0.004	Yes	NA,NA	NA	NA
chr18:78437979	517231	INS	101	0.9141	0.3072	5	NA	NA	NA	NA	NA	NA	NA	NA	NA	No	ID=18-78437393-78437532-GAGAGCAGTGGTGTGAGTGTCTTCACAGCAGTAAG,18-78437594-78437700-AGCAGTAACGAGAGCAGTGGTGTGAGTGTCTTCAC,18-78437734-78437943-AGCAGTAACGAGAGCAGTGGTGTGAGTGTCTTCAC,18-78437944-78438050-AGCAGTAACGAGAGCAGTGGTGTGAGTGTCTTCAC,18-78438224-78438294-AGCAGTAACGAGAGCAGTGGTGTGAGTGTCTTCAC;MOTIFS=AGCAGTAACGAGAGCAGTGGTGTGAGTGTCTTCAC,GAGAGCAGTGGTGTGAGTGTCTTCACAGCAGTAAG;STRUC=<VC110215>	HPRC,HGSVC,1KG-ONT	No	1.663	Yes	NA,NA	NA	NA
chr18:78437979	517232	INS	731	0.8625	0.5187	5	NA	NA	NA	NA	NA	NA	NA	NA	NA	No	ID=18-78437393-78437532-GAGAGCAGTGGTGTGAGTGTCTTCACAGCAGTAAG,18-78437594-78437700-AGCAGTAACGAGAGCAGTGGTGTGAGTGTCTTCAC,18-78437734-78437943-AGCAGTAACGAGAGCAGTGGTGTGAGTGTCTTCAC,18-78437944-78438050-AGCAGTAACGAGAGCAGTGGTGTGAGTGTCTTCAC,18-78438224-78438294-AGCAGTAACGAGAGCAGTGGTGTGAGTGTCTTCAC;MOTIFS=AGCAGTAACGAGAGCAGTGGTGTGAGTGTCTTCAC,GAGAGCAGTGGTGTGAGTGTCTTCACAGCAGTAAG;STRUC=<VC110215>	HPRC,HGSVC,1KG-ONT	No	1.663	Yes	NA,NA	NA	NA
chr18:78437981	517233	INS	2415	0.852	0.5571	14	NA	NA	NA	NA	NA	NA	NA	NA	NA	No	ID=18-78437393-78437532-GAGAGCAGTGGTGTGAGTGTCTTCACAGCAGTAAG,18-78437594-78437700-AGCAGTAACGAGAGCAGTGGTGTGAGTGTCTTCAC,18-78437734-78437943-AGCAGTAACGAGAGCAGTGGTGTGAGTGTCTTCAC,18-78437944-78438050-AGCAGTAACGAGAGCAGTGGTGTGAGTGTCTTCAC,18-78438224-78438294-AGCAGTAACGAGAGCAGTGGTGTGAGTGTCTTCAC;MOTIFS=AGCAGTAACGAGAGCAGTGGTGTGAGTGTCTTCAC,GAGAGCAGTGGTGTGAGTGTCTTCACAGCAGTAAG;STRUC=<VC110215>	HPRC,HGSVC,1KG-ONT	No	1.756	Yes	NA,NA	NA	NA
chr18:78437988	517234	INS	385	0.856	0.5624	8	NA	NA	NA	NA	NA	NA	NA	NA	NA	No	ID=18-78437393-78437532-GAGAGCAGTGGTGTGAGTGTCTTCACAGCAGTAAG,18-78437594-78437700-AGCAGTAACGAGAGCAGTGGTGTGAGTGTCTTCAC,18-78437734-78437943-AGCAGTAACGAGAGCAGTGGTGTGAGTGTCTTCAC,18-78437944-78438050-AGCAGTAACGAGAGCAGTGGTGTGAGTGTCTTCAC,18-78438224-78438294-AGCAGTAACGAGAGCAGTGGTGTGAGTGTCTTCAC;MOTIFS=AGCAGTAACGAGAGCAGTGGTGTGAGTGTCTTCAC,GAGAGCAGTGGTGTGAGTGTCTTCACAGCAGTAAG;STRUC=<VC110215>	HPRC,HGSVC,1KG-ONT	No	1.966	No	NA,NA	NA	NA
chr18:78437988	517235	INS	175	0.8863	0.6582	5	NA	NA	NA	NA	NA	NA	NA	NA	NA	No	ID=18-78437393-78437532-GAGAGCAGTGGTGTGAGTGTCTTCACAGCAGTAAG,18-78437594-78437700-AGCAGTAACGAGAGCAGTGGTGTGAGTGTCTTCAC,18-78437734-78437943-AGCAGTAACGAGAGCAGTGGTGTGAGTGTCTTCAC,18-78437944-78438050-AGCAGTAACGAGAGCAGTGGTGTGAGTGTCTTCAC,18-78438224-78438294-AGCAGTAACGAGAGCAGTGGTGTGAGTGTCTTCAC;MOTIFS=AGCAGTAACGAGAGCAGTGGTGTGAGTGTCTTCAC,GAGAGCAGTGGTGTGAGTGTCTTCACAGCAGTAAG;STRUC=<VC110215>	HPRC,HGSVC,1KG-ONT	No	1.966	No	NA,NA	NA	NA
chr18:78438014	517236	DEL	210	0.833	0.6473	104	NA	NA	NA	NA	NA	NA	NA	NA	NA	No	ID=18-78437393-78437532-GAGAGCAGTGGTGTGAGTGTCTTCACAGCAGTAAG,18-78437594-78437700-AGCAGTAACGAGAGCAGTGGTGTGAGTGTCTTCAC,18-78437734-78437943-AGCAGTAACGAGAGCAGTGGTGTGAGTGTCTTCAC,18-78437944-78438050-AGCAGTAACGAGAGCAGTGGTGTGAGTGTCTTCAC,18-78438224-78438294-AGCAGTAACGAGAGCAGTGGTGTGAGTGTCTTCAC;MOTIFS=AGCAGTAACGAGAGCAGTGGTGTGAGTGTCTTCAC,GAGAGCAGTGGTGTGAGTGTCTTCACAGCAGTAAG;STRUC=<VC110215>	HPRC,HGSVC,1KG-ONT	No	3.898	Yes	NA,NA	NA	NA
chr18:78438039	517237	DEL	311	0.8257	0.6402	31	NA	NA	NA	NA	NA	NA	NA	NA	NA	No	ID=18-78437393-78437532-GAGAGCAGTGGTGTGAGTGTCTTCACAGCAGTAAG,18-78437594-78437700-AGCAGTAACGAGAGCAGTGGTGTGAGTGTCTTCAC,18-78437734-78437943-AGCAGTAACGAGAGCAGTGGTGTGAGTGTCTTCAC,18-78437944-78438050-AGCAGTAACGAGAGCAGTGGTGTGAGTGTCTTCAC,18-78438224-78438294-AGCAGTAACGAGAGCAGTGGTGTGAGTGTCTTCAC;MOTIFS=AGCAGTAACGAGAGCAGTGGTGTGAGTGTCTTCAC,GAGAGCAGTGGTGTGAGTGTCTTCACAGCAGTAAG;STRUC=<VC110215>	HPRC,HGSVC	Yes	2.91	No	NA,NA	NA	NA
chr18:78438049	517238	DEL	175	0.9013	0.354	23	NA	NA	NA	NA	NA	NA	NA	NA	NA	No	ID=18-78437393-78437532-GAGAGCAGTGGTGTGAGTGTCTTCACAGCAGTAAG,18-78437594-78437700-AGCAGTAACGAGAGCAGTGGTGTGAGTGTCTTCAC,18-78437734-78437943-AGCAGTAACGAGAGCAGTGGTGTGAGTGTCTTCAC,18-78437944-78438050-AGCAGTAACGAGAGCAGTGGTGTGAGTGTCTTCAC,18-78438224-78438294-AGCAGTAACGAGAGCAGTGGTGTGAGTGTCTTCAC;MOTIFS=AGCAGTAACGAGAGCAGTGGTGTGAGTGTCTTCAC,GAGAGCAGTGGTGTGAGTGTCTTCACAGCAGTAAG;STRUC=<VC110215>	HPRC,HGSVC,1KG-ONT	No	3.881	No	NA,NA	NA	NA
chr18:78438121	517239	INS	770	0.9542	0.1732	6	NA	NA	NA	NA	NA	NA	NA	NA	NA	No	ID=18-78437393-78437532-GAGAGCAGTGGTGTGAGTGTCTTCACAGCAGTAAG,18-78437594-78437700-AGCAGTAACGAGAGCAGTGGTGTGAGTGTCTTCAC,18-78437734-78437943-AGCAGTAACGAGAGCAGTGGTGTGAGTGTCTTCAC,18-78437944-78438050-AGCAGTAACGAGAGCAGTGGTGTGAGTGTCTTCAC,18-78438224-78438294-AGCAGTAACGAGAGCAGTGGTGTGAGTGTCTTCAC;MOTIFS=AGCAGTAACGAGAGCAGTGGTGTGAGTGTCTTCAC,GAGAGCAGTGGTGTGAGTGTCTTCACAGCAGTAAG;STRUC=<VC110215>	HPRC,HGSVC,1KG-ONT	No	0.004	Yes	NA,NA	NA	NA
chr18:78438162	517240	DEL	70	0.8355	0.621	14	NA	NA	NA	NA	NA	NA	NA	NA	NA	No	ID=18-78437393-78437532-GAGAGCAGTGGTGTGAGTGTCTTCACAGCAGTAAG,18-78437594-78437700-AGCAGTAACGAGAGCAGTGGTGTGAGTGTCTTCAC,18-78437734-78437943-AGCAGTAACGAGAGCAGTGGTGTGAGTGTCTTCAC,18-78437944-78438050-AGCAGTAACGAGAGCAGTGGTGTGAGTGTCTTCAC,18-78438224-78438294-AGCAGTAACGAGAGCAGTGGTGTGAGTGTCTTCAC;MOTIFS=AGCAGTAACGAGAGCAGTGGTGTGAGTGTCTTCAC,GAGAGCAGTGGTGTGAGTGTCTTCACAGCAGTAAG;STRUC=<VC110215>	HPRC,HGSVC,1KG-ONT	No	3.532	No	NA,NA	NA	NA
chr18:78438210	517241	DEL	108	0.8124	0.6621	27	NA	NA	NA	NA	NA	NA	NA	NA	NA	No	ID=18-78437393-78437532-GAGAGCAGTGGTGTGAGTGTCTTCACAGCAGTAAG,18-78437594-78437700-AGCAGTAACGAGAGCAGTGGTGTGAGTGTCTTCAC,18-78437734-78437943-AGCAGTAACGAGAGCAGTGGTGTGAGTGTCTTCAC,18-78437944-78438050-AGCAGTAACGAGAGCAGTGGTGTGAGTGTCTTCAC,18-78438224-78438294-AGCAGTAACGAGAGCAGTGGTGTGAGTGTCTTCAC;MOTIFS=AGCAGTAACGAGAGCAGTGGTGTGAGTGTCTTCAC,GAGAGCAGTGGTGTGAGTGTCTTCACAGCAGTAAG;STRUC=<VC110215>	HPRC,HGSVC	No	3.03	Yes	NA,NA	NA	NA
chr18:78438221	517242	INS	560	0.8558	0.568	3	NA	NA	NA	NA	NA	NA	NA	NA	NA	No	ID=18-78437393-78437532-GAGAGCAGTGGTGTGAGTGTCTTCACAGCAGTAAG,18-78437594-78437700-AGCAGTAACGAGAGCAGTGGTGTGAGTGTCTTCAC,18-78437734-78437943-AGCAGTAACGAGAGCAGTGGTGTGAGTGTCTTCAC,18-78437944-78438050-AGCAGTAACGAGAGCAGTGGTGTGAGTGTCTTCAC,18-78438224-78438294-AGCAGTAACGAGAGCAGTGGTGTGAGTGTCTTCAC;MOTIFS=AGCAGTAACGAGAGCAGTGGTGTGAGTGTCTTCAC,GAGAGCAGTGGTGTGAGTGTCTTCACAGCAGTAAG;STRUC=<VC110215>	HPRC,HGSVC,1KG-ONT	No	0.003	No	NA,NA	NA	NA
chr18:78438221	517243	INS	2695	0.9122	0.3566	9	NA	NA	NA	NA	NA	NA	NA	NA	NA	No	ID=18-78437393-78437532-GAGAGCAGTGGTGTGAGTGTCTTCACAGCAGTAAG,18-78437594-78437700-AGCAGTAACGAGAGCAGTGGTGTGAGTGTCTTCAC,18-78437734-78437943-AGCAGTAACGAGAGCAGTGGTGTGAGTGTCTTCAC,18-78437944-78438050-AGCAGTAACGAGAGCAGTGGTGTGAGTGTCTTCAC,18-78438224-78438294-AGCAGTAACGAGAGCAGTGGTGTGAGTGTCTTCAC;MOTIFS=AGCAGTAACGAGAGCAGTGGTGTGAGTGTCTTCAC,GAGAGCAGTGGTGTGAGTGTCTTCACAGCAGTAAG;STRUC=<VC110215>	HPRC,HGSVC,1KG-ONT	No	0.003	Yes	NA,NA	NA	NA
chr18:78438249	517244	DEL	101	0.8507	0.56	14	NA	NA	NA	NA	NA	NA	NA	NA	NA	No	ID=18-78437393-78437532-GAGAGCAGTGGTGTGAGTGTCTTCACAGCAGTAAG,18-78437594-78437700-AGCAGTAACGAGAGCAGTGGTGTGAGTGTCTTCAC,18-78437734-78437943-AGCAGTAACGAGAGCAGTGGTGTGAGTGTCTTCAC,18-78437944-78438050-AGCAGTAACGAGAGCAGTGGTGTGAGTGTCTTCAC,18-78438224-78438294-AGCAGTAACGAGAGCAGTGGTGTGAGTGTCTTCAC;MOTIFS=AGCAGTAACGAGAGCAGTGGTGTGAGTGTCTTCAC,GAGAGCAGTGGTGTGAGTGTCTTCACAGCAGTAAG;STRUC=<VC110215>	HPRC,HGSVC	No	3.03	Yes	NA,NA	NA	NA
chr18:78438285	517245	DEL	66	0.7999	0.699	7	NA	NA	NA	NA	NA	NA	NA	NA	NA	No	ID=18-78437393-78437532-GAGAGCAGTGGTGTGAGTGTCTTCACAGCAGTAAG,18-78437594-78437700-AGCAGTAACGAGAGCAGTGGTGTGAGTGTCTTCAC,18-78437734-78437943-AGCAGTAACGAGAGCAGTGGTGTGAGTGTCTTCAC,18-78437944-78438050-AGCAGTAACGAGAGCAGTGGTGTGAGTGTCTTCAC,18-78438224-78438294-AGCAGTAACGAGAGCAGTGGTGTGAGTGTCTTCAC;MOTIFS=AGCAGTAACGAGAGCAGTGGTGTGAGTGTCTTCAC,GAGAGCAGTGGTGTGAGTGTCTTCACAGCAGTAAG;STRUC=<VC110215>	HPRC,HGSVC	No	3.132	No	NA,NA	NA	NA
chr18:78438350	517246	INS	319	0.8239	0.6337	1	NA	NA	NA	NA	NA	NA	NA	NA	NA	No	ID=18-78437393-78437532-GAGAGCAGTGGTGTGAGTGTCTTCACAGCAGTAAG,18-78437594-78437700-AGCAGTAACGAGAGCAGTGGTGTGAGTGTCTTCAC,18-78437734-78437943-AGCAGTAACGAGAGCAGTGGTGTGAGTGTCTTCAC,18-78437944-78438050-AGCAGTAACGAGAGCAGTGGTGTGAGTGTCTTCAC,18-78438224-78438294-AGCAGTAACGAGAGCAGTGGTGTGAGTGTCTTCAC;MOTIFS=AGCAGTAACGAGAGCAGTGGTGTGAGTGTCTTCAC,GAGAGCAGTGGTGTGAGTGTCTTCACAGCAGTAAG;STRUC=<VC110215>	HPRC,HGSVC,1KG-ONT	No	0.056	No	NA,NA	NA	NA
chr18:78438350	517247	INS	844	0.8309	0.684	5	NA	NA	NA	NA	NA	NA	NA	NA	NA	No	ID=18-78437393-78437532-GAGAGCAGTGGTGTGAGTGTCTTCACAGCAGTAAG,18-78437594-78437700-AGCAGTAACGAGAGCAGTGGTGTGAGTGTCTTCAC,18-78437734-78437943-AGCAGTAACGAGAGCAGTGGTGTGAGTGTCTTCAC,18-78437944-78438050-AGCAGTAACGAGAGCAGTGGTGTGAGTGTCTTCAC,18-78438224-78438294-AGCAGTAACGAGAGCAGTGGTGTGAGTGTCTTCAC;MOTIFS=AGCAGTAACGAGAGCAGTGGTGTGAGTGTCTTCAC,GAGAGCAGTGGTGTGAGTGTCTTCACAGCAGTAAG;STRUC=<VC110215>	HPRC,HGSVC,1KG-ONT	No	0.056	Yes	NA,NA	NA	NA
chr18:78438350	517248	INS	1089	0.8723	0.5313	22	NA	NA	NA	NA	NA	NA	NA	NA	NA	No	ID=18-78437393-78437532-GAGAGCAGTGGTGTGAGTGTCTTCACAGCAGTAAG,18-78437594-78437700-AGCAGTAACGAGAGCAGTGGTGTGAGTGTCTTCAC,18-78437734-78437943-AGCAGTAACGAGAGCAGTGGTGTGAGTGTCTTCAC,18-78437944-78438050-AGCAGTAACGAGAGCAGTGGTGTGAGTGTCTTCAC,18-78438224-78438294-AGCAGTAACGAGAGCAGTGGTGTGAGTGTCTTCAC;MOTIFS=AGCAGTAACGAGAGCAGTGGTGTGAGTGTCTTCAC,GAGAGCAGTGGTGTGAGTGTCTTCACAGCAGTAAG;STRUC=<VC110215>	HPRC,HGSVC,1KG-ONT	No	0.056	Yes	NA,NA	NA	NA
chr18:78438350	517249	INS	2035	0.9166	0.6017	14	NA	NA	NA	NA	NA	NA	NA	NA	NA	No	ID=18-78437393-78437532-GAGAGCAGTGGTGTGAGTGTCTTCACAGCAGTAAG,18-78437594-78437700-AGCAGTAACGAGAGCAGTGGTGTGAGTGTCTTCAC,18-78437734-78437943-AGCAGTAACGAGAGCAGTGGTGTGAGTGTCTTCAC,18-78437944-78438050-AGCAGTAACGAGAGCAGTGGTGTGAGTGTCTTCAC,18-78438224-78438294-AGCAGTAACGAGAGCAGTGGTGTGAGTGTCTTCAC;MOTIFS=AGCAGTAACGAGAGCAGTGGTGTGAGTGTCTTCAC,GAGAGCAGTGGTGTGAGTGTCTTCACAGCAGTAAG;STRUC=<VC110215>	HPRC,HGSVC,1KG-ONT	No	0.056	Yes	NA,NA	NA	NA
chr18:78438350	517250	INS	3681	0.8953	0.4454	17	NA	NA	NA	NA	NA	NA	NA	NA	NA	No	ID=18-78437393-78437532-GAGAGCAGTGGTGTGAGTGTCTTCACAGCAGTAAG,18-78437594-78437700-AGCAGTAACGAGAGCAGTGGTGTGAGTGTCTTCAC,18-78437734-78437943-AGCAGTAACGAGAGCAGTGGTGTGAGTGTCTTCAC,18-78437944-78438050-AGCAGTAACGAGAGCAGTGGTGTGAGTGTCTTCAC,18-78438224-78438294-AGCAGTAACGAGAGCAGTGGTGTGAGTGTCTTCAC;MOTIFS=AGCAGTAACGAGAGCAGTGGTGTGAGTGTCTTCAC,GAGAGCAGTGGTGTGAGTGTCTTCACAGCAGTAAG;STRUC=<VC110215>	HPRC,HGSVC,1KG-ONT	No	0.056	Yes	NA,NA	NA	NA
chr18:78438350	517251	INS	3434	0.8837	0.4263	7	NA	NA	NA	NA	NA	NA	NA	NA	NA	No	ID=18-78437393-78437532-GAGAGCAGTGGTGTGAGTGTCTTCACAGCAGTAAG,18-78437594-78437700-AGCAGTAACGAGAGCAGTGGTGTGAGTGTCTTCAC,18-78437734-78437943-AGCAGTAACGAGAGCAGTGGTGTGAGTGTCTTCAC,18-78437944-78438050-AGCAGTAACGAGAGCAGTGGTGTGAGTGTCTTCAC,18-78438224-78438294-AGCAGTAACGAGAGCAGTGGTGTGAGTGTCTTCAC;MOTIFS=AGCAGTAACGAGAGCAGTGGTGTGAGTGTCTTCAC,GAGAGCAGTGGTGTGAGTGTCTTCACAGCAGTAAG;STRUC=<VC110215>	HPRC,HGSVC,1KG-ONT	No	0.056	Yes	NA,NA	NA	NA
chr18:78438350	517252	INS	1264	0.7965	0.6983	11	NA	NA	NA	NA	NA	NA	NA	NA	NA	No	ID=18-78437393-78437532-GAGAGCAGTGGTGTGAGTGTCTTCACAGCAGTAAG,18-78437594-78437700-AGCAGTAACGAGAGCAGTGGTGTGAGTGTCTTCAC,18-78437734-78437943-AGCAGTAACGAGAGCAGTGGTGTGAGTGTCTTCAC,18-78437944-78438050-AGCAGTAACGAGAGCAGTGGTGTGAGTGTCTTCAC,18-78438224-78438294-AGCAGTAACGAGAGCAGTGGTGTGAGTGTCTTCAC;MOTIFS=AGCAGTAACGAGAGCAGTGGTGTGAGTGTCTTCAC,GAGAGCAGTGGTGTGAGTGTCTTCACAGCAGTAAG;STRUC=<VC110215>	HPRC,HGSVC,1KG-ONT	No	0.056	Yes	NA,NA	NA	NA
chr18:78438353	517253	INS	281	0.8415	0.5917	5	NA	NA	NA	NA	NA	NA	NA	NA	NA	No	ID=18-78437393-78437532-GAGAGCAGTGGTGTGAGTGTCTTCACAGCAGTAAG,18-78437594-78437700-AGCAGTAACGAGAGCAGTGGTGTGAGTGTCTTCAC,18-78437734-78437943-AGCAGTAACGAGAGCAGTGGTGTGAGTGTCTTCAC,18-78437944-78438050-AGCAGTAACGAGAGCAGTGGTGTGAGTGTCTTCAC,18-78438224-78438294-AGCAGTAACGAGAGCAGTGGTGTGAGTGTCTTCAC;MOTIFS=AGCAGTAACGAGAGCAGTGGTGTGAGTGTCTTCAC,GAGAGCAGTGGTGTGAGTGTCTTCACAGCAGTAAG;STRUC=<VC110215>	HPRC,HGSVC,1KG-ONT	No	0.313	No	NA,NA	NA	NA
chr18:78442121	517254	DEL	1219	0.8797	0.4929	526	NA	NA	NA	NA	NA	NA	NA	NA	NA	No	ID=18-78443300-78443313-A,18-78443328-78443344-A,18-78443401-78443412-AC,18-78443413-78443425-AC;MOTIFS=AC,A;STRUC=<VC110216>	HPRC,HGSVC,1KG-ONT	Yes	0.26	Yes	NA,NA	NA	NA
chr18:78473273	517255	DEL	2286	0.8749	0.4688	51	NA	NA	NA	NA	NA	NA	NA	NA	NA	No	NA	HPRC,1KG-ONT	Yes	0.126	Yes	NA,NA	NA	NA
chr18:78474740	517256	DEL	71	0.8758	0.4732	2	NA	NA	NA	NA	NA	NA	NA	NA	NA	No	NA	HGSVC,1KG-ONT	No	0.145	No	NA,NA	NA	NA
chr18:78474831	517257	DEL	789	0.7981	0.6974	2	NA	NA	NA	NA	NA	NA	NA	NA	NA	No	NA	1KG-ONT	Yes	0.165	No	NA,NA	NA	NA
chr18:78474887	517258	DEL	72	0.8592	0.5359	11	NA	NA	NA	NA	NA	NA	NA	NA	NA	No	NA	HGSVC,1KG-ONT	No	0.147	Yes	NA,NA	NA	NA
chr18:78474965	517259	DEL	143	0.8175	0.6783	1	NA	NA	NA	NA	NA	NA	NA	NA	NA	No	NA	HPRC,HGSVC,1KG-ONT	No	0.152	No	NA,NA	NA	NA
chr18:78475077	517260	DEL	288	0.8326	0.6202	8	NA	NA	NA	NA	NA	NA	NA	NA	NA	No	NA	HPRC	No	0.155	Yes	NA,NA	NA	NA
chr18:78475119	517261	DEL	144	0.8437	0.6153	216	NA	NA	NA	NA	NA	NA	NA	NA	NA	No	NA	HPRC,HGSVC,1KG-ONT	No	0.153	Yes	NA,NA	NA	NA
chr18:78475235	517262	DEL	72	0.8659	0.472	8	NA	NA	NA	NA	NA	NA	NA	NA	NA	No	NA	HPRC,HGSVC,1KG-ONT	No	0.155	Yes	NA,NA	NA	NA
chr18:78475281	517263	INS	431	0.8469	0.546	3	NA	NA	NA	NA	NA	NA	NA	NA	NA	No	NA	HGSVC	No	0.004	Yes	NA,NA	NA	NA
chr18:78475335	517264	DEL	215	0.8544	0.5529	45	NA	NA	NA	NA	NA	NA	NA	NA	NA	No	NA	HPRC	No	0.146	Yes	NA,NA	NA	NA
chr18:78475385	517265	INS	72	0.8705	0.4935	1	NA	NA	NA	NA	NA	NA	NA	NA	NA	No	NA	HGSVC,1KG-ONT	No	0.004	Yes	NA,NA	NA	NA
chr18:78475528	517266	DEL	72	0.9563	0.3673	6	NA	NA	NA	NA	NA	NA	NA	NA	NA	No	NA	HPRC	No	0.148	No	NA,NA	NA	NA
chr18:78479564	517267	DEL	78	0.9575	0.374	1	NA	NA	NA	NA	NA	NA	NA	NA	NA	No	ID=18-78479565-78479574-CTG;MOTIFS=CTG;STRUC=(CTG)n,ID=18-78479573-78479651-GGGCAATCTCCACACCTGACTGCGGGGTCGCCTGCTGCA;MOTIFS=GGGCAATCTCCACACCTGACTGCGGGGTCGCCTGCTGCA;STRUC=<TR1661084>	HPRC,HGSVC	No	0.219	No	NA,NA	NA	NA
chr18:78479573	517268	INS	78	0.8623	0.5754	2	NA	NA	NA	NA	NA	NA	NA	NA	NA	No	ID=18-78479565-78479574-CTG;MOTIFS=CTG;STRUC=(CTG)n	HGSVC,1KG-ONT	No	2.224	No	NA,NA	NA	NA
chr18:78479612	517269	INS	117	0.8049	0.6999	1	NA	NA	NA	NA	NA	NA	NA	NA	NA	No	ID=18-78479565-78479574-CTG;MOTIFS=CTG;STRUC=(CTG)n,ID=18-78479573-78479651-GGGCAATCTCCACACCTGACTGCGGGGTCGCCTGCTGCA;MOTIFS=GGGCAATCTCCACACCTGACTGCGGGGTCGCCTGCTGCA;STRUC=<TR1661084>	HGSVC	No	2.224	Yes	NA,NA	NA	NA
chr18:78485376	517270	DEL	332	0.9361	0.2731	18	NA	NA	NA	NA	NA	NA	NA	NA	NA	No	ID=18-78485382-78485391-CCT;MOTIFS=CCT;STRUC=<TR1661097>,ID=18-78485423-78485432-CCT;MOTIFS=CCT;STRUC=<TR1661098>,ID=18-78485464-78485473-CCT;MOTIFS=CCT;STRUC=<TR1661099>,ID=18-78485505-78485514-CCT;MOTIFS=CCT;STRUC=<TR1661100>,ID=18-78485548-78485557-CCT;MOTIFS=CCT;STRUC=<TR1661101>,ID=18-78485589-78485598-CCT;MOTIFS=CCT;STRUC=<TR1661102>,ID=18-78485630-78485639-CCT;MOTIFS=CCT;STRUC=<TR1661103>,ID=18-78485673-78485682-CCT;MOTIFS=CCT;STRUC=<TR1661104>	HPRC,HGSVC,1KG-ONT	No	1.836	Yes	NA,NA	NA	NA
chr18:78485541	517271	INS	125	0.8015	0.689	27	NA	NA	NA	NA	NA	NA	NA	NA	NA	No	NA	NA	No	0.002	Yes	NA,NA	NA	NA
chr18:78485582	517272	DEL	252	0.9282	0.2865	412	NA	NA	NA	NA	NA	NA	NA	NA	NA	No	ID=18-78485589-78485598-CCT;MOTIFS=CCT;STRUC=<TR1661102>,ID=18-78485630-78485639-CCT;MOTIFS=CCT;STRUC=<TR1661103>,ID=18-78485673-78485682-CCT;MOTIFS=CCT;STRUC=<TR1661104>,ID=18-78485714-78485723-CCT;MOTIFS=CCT;STRUC=<TR1661105>,ID=18-78485798-78485807-CCT;MOTIFS=CCT;STRUC=<TR1661106>	HPRC,1KG-ONT	No	0.719	Yes	NA,NA	NA	NA
chr18:78485623	517273	DEL	547	0.8491	0.5744	265	NA	NA	NA	NA	NA	NA	NA	NA	NA	No	ID=18-78485630-78485639-CCT;MOTIFS=CCT;STRUC=<TR1661103>,ID=18-78485673-78485682-CCT;MOTIFS=CCT;STRUC=<TR1661104>,ID=18-78485714-78485723-CCT;MOTIFS=CCT;STRUC=<TR1661105>,ID=18-78485798-78485807-CCT;MOTIFS=CCT;STRUC=<TR1661106>,ID=18-78485841-78485850-CCT,18-78485875-78486465-CCTGCAGCCTCCTCCTGATGGGTGGCCAAGTCCACACTCTGCGCCTGCAGCCTCCTCCTGATGGGTGGCCAAGTCCACACTCTATCTGCAGCCTCCTCCTGATGGGTGGCCAAGTCTACACTCTGTGCCTGCAGATTCCTCCTGATGGGTGGCCAAGTCCACACTCTACCTGCAGCCTCCTCCTGATGGGTGGCCAAGTCCACACACTCCACCTGCAGCCTCCTCCTGATGGGTGGCCAAGTCCACGCTCTACCTGCAGCCTCCTCCTGATGGGTGGCCAAGTCCACGCACTCCA,18-78485882-78485891-CCT,18-78485925-78485934-CCT,18-78485966-78485975-CCT,18-78486050-78486059-CCT,18-78486093-78486102-CCT,18-78486134-78486143-CCT,18-78486177-78486186-CCT,18-78486220-78486229-CCT,18-78486261-78486270-CCT,18-78486345-78486354-CCT,18-78486388-78486397-CCT,18-78486429-78486438-CCT,18-78486472-78486481-CCT,18-78486554-78486640-CCTGCAGCCTCCTCCTGATGGGTGGCCAAGTCCACACTCTGCA,18-78486561-78486570-CCT,18-78486604-78486613-CCT,18-78486647-78486656-CCT;MOTIFS=CCTGCAGCCTCCTCCTGATGGGTGGCCAAGTCCACACTCTGCA,CCT,CCTGCAGCCTCCTCCTGATGGGTGGCCAAGTCCACACTCTGCGCCTGCAGCCTCCTCCTGATGGGTGGCCAAGTCCACACTCTATCTGCAGCCTCCTCCTGATGGGTGGCCAAGTCTACACTCTGTGCCTGCAGATTCCTCCTGATGGGTGGCCAAGTCCACACTCTACCTGCAGCCTCCTCCTGATGGGTGGCCAAGTCCACACACTCCACCTGCAGCCTCCTCCTGATGGGTGGCCAAGTCCACGCTCTACCTGCAGCCTCCTCCTGATGGGTGGCCAAGTCCACGCACTCCA;STRUC=<VC110221>	HPRC,HGSVC,1KG-ONT	Yes	0.135	Yes	NA,NA	NA	NA
chr18:78485708	517274	INS	84	0.8514	0.5585	71	NA	NA	NA	NA	NA	NA	NA	NA	NA	No	NA	NA	No	0.002	Yes	NA,NA	NA	NA
chr18:78485875	517276	INS	295	0.9048	0.3552	448	NA	NA	NA	NA	NA	NA	NA	NA	NA	No	ID=18-78485841-78485850-CCT,18-78485875-78486465-CCTGCAGCCTCCTCCTGATGGGTGGCCAAGTCCACACTCTGCGCCTGCAGCCTCCTCCTGATGGGTGGCCAAGTCCACACTCTATCTGCAGCCTCCTCCTGATGGGTGGCCAAGTCTACACTCTGTGCCTGCAGATTCCTCCTGATGGGTGGCCAAGTCCACACTCTACCTGCAGCCTCCTCCTGATGGGTGGCCAAGTCCACACACTCCACCTGCAGCCTCCTCCTGATGGGTGGCCAAGTCCACGCTCTACCTGCAGCCTCCTCCTGATGGGTGGCCAAGTCCACGCACTCCA,18-78485882-78485891-CCT,18-78485925-78485934-CCT,18-78485966-78485975-CCT,18-78486050-78486059-CCT,18-78486093-78486102-CCT,18-78486134-78486143-CCT,18-78486177-78486186-CCT,18-78486220-78486229-CCT,18-78486261-78486270-CCT,18-78486345-78486354-CCT,18-78486388-78486397-CCT,18-78486429-78486438-CCT,18-78486472-78486481-CCT,18-78486554-78486640-CCTGCAGCCTCCTCCTGATGGGTGGCCAAGTCCACACTCTGCA,18-78486561-78486570-CCT,18-78486604-78486613-CCT,18-78486647-78486656-CCT;MOTIFS=CCTGCAGCCTCCTCCTGATGGGTGGCCAAGTCCACACTCTGCA,CCT,CCTGCAGCCTCCTCCTGATGGGTGGCCAAGTCCACACTCTGCGCCTGCAGCCTCCTCCTGATGGGTGGCCAAGTCCACACTCTATCTGCAGCCTCCTCCTGATGGGTGGCCAAGTCTACACTCTGTGCCTGCAGATTCCTCCTGATGGGTGGCCAAGTCCACACTCTACCTGCAGCCTCCTCCTGATGGGTGGCCAAGTCCACACACTCCACCTGCAGCCTCCTCCTGATGGGTGGCCAAGTCCACGCTCTACCTGCAGCCTCCTCCTGATGGGTGGCCAAGTCCACGCACTCCA;STRUC=<VC110221>	HPRC,HGSVC	No	0.037	Yes	NA,NA	NA	NA
chr18:78485875	517277	DEL	295	0.9131	0.3618	9	NA	NA	NA	NA	NA	NA	NA	NA	NA	No	ID=18-78485841-78485850-CCT,18-78485875-78486465-CCTGCAGCCTCCTCCTGATGGGTGGCCAAGTCCACACTCTGCGCCTGCAGCCTCCTCCTGATGGGTGGCCAAGTCCACACTCTATCTGCAGCCTCCTCCTGATGGGTGGCCAAGTCTACACTCTGTGCCTGCAGATTCCTCCTGATGGGTGGCCAAGTCCACACTCTACCTGCAGCCTCCTCCTGATGGGTGGCCAAGTCCACACACTCCACCTGCAGCCTCCTCCTGATGGGTGGCCAAGTCCACGCTCTACCTGCAGCCTCCTCCTGATGGGTGGCCAAGTCCACGCACTCCA,18-78485882-78485891-CCT,18-78485925-78485934-CCT,18-78485966-78485975-CCT,18-78486050-78486059-CCT,18-78486093-78486102-CCT,18-78486134-78486143-CCT,18-78486177-78486186-CCT,18-78486220-78486229-CCT,18-78486261-78486270-CCT,18-78486345-78486354-CCT,18-78486388-78486397-CCT,18-78486429-78486438-CCT,18-78486472-78486481-CCT,18-78486554-78486640-CCTGCAGCCTCCTCCTGATGGGTGGCCAAGTCCACACTCTGCA,18-78486561-78486570-CCT,18-78486604-78486613-CCT,18-78486647-78486656-CCT;MOTIFS=CCTGCAGCCTCCTCCTGATGGGTGGCCAAGTCCACACTCTGCA,CCT,CCTGCAGCCTCCTCCTGATGGGTGGCCAAGTCCACACTCTGCGCCTGCAGCCTCCTCCTGATGGGTGGCCAAGTCCACACTCTATCTGCAGCCTCCTCCTGATGGGTGGCCAAGTCTACACTCTGTGCCTGCAGATTCCTCCTGATGGGTGGCCAAGTCCACACTCTACCTGCAGCCTCCTCCTGATGGGTGGCCAAGTCCACACACTCCACCTGCAGCCTCCTCCTGATGGGTGGCCAAGTCCACGCTCTACCTGCAGCCTCCTCCTGATGGGTGGCCAAGTCCACGCACTCCA;STRUC=<VC110221>	HPRC,HGSVC,1KG-ONT	Yes	0.981	Yes	NA,NA	NA	NA
chr18:78485958	517278	INS	295	0.8885	0.4267	27	NA	NA	NA	NA	NA	NA	NA	NA	NA	No	ID=18-78485841-78485850-CCT,18-78485875-78486465-CCTGCAGCCTCCTCCTGATGGGTGGCCAAGTCCACACTCTGCGCCTGCAGCCTCCTCCTGATGGGTGGCCAAGTCCACACTCTATCTGCAGCCTCCTCCTGATGGGTGGCCAAGTCTACACTCTGTGCCTGCAGATTCCTCCTGATGGGTGGCCAAGTCCACACTCTACCTGCAGCCTCCTCCTGATGGGTGGCCAAGTCCACACACTCCACCTGCAGCCTCCTCCTGATGGGTGGCCAAGTCCACGCTCTACCTGCAGCCTCCTCCTGATGGGTGGCCAAGTCCACGCACTCCA,18-78485882-78485891-CCT,18-78485925-78485934-CCT,18-78485966-78485975-CCT,18-78486050-78486059-CCT,18-78486093-78486102-CCT,18-78486134-78486143-CCT,18-78486177-78486186-CCT,18-78486220-78486229-CCT,18-78486261-78486270-CCT,18-78486345-78486354-CCT,18-78486388-78486397-CCT,18-78486429-78486438-CCT,18-78486472-78486481-CCT,18-78486554-78486640-CCTGCAGCCTCCTCCTGATGGGTGGCCAAGTCCACACTCTGCA,18-78486561-78486570-CCT,18-78486604-78486613-CCT,18-78486647-78486656-CCT;MOTIFS=CCTGCAGCCTCCTCCTGATGGGTGGCCAAGTCCACACTCTGCA,CCT,CCTGCAGCCTCCTCCTGATGGGTGGCCAAGTCCACACTCTGCGCCTGCAGCCTCCTCCTGATGGGTGGCCAAGTCCACACTCTATCTGCAGCCTCCTCCTGATGGGTGGCCAAGTCTACACTCTGTGCCTGCAGATTCCTCCTGATGGGTGGCCAAGTCCACACTCTACCTGCAGCCTCCTCCTGATGGGTGGCCAAGTCCACACACTCCACCTGCAGCCTCCTCCTGATGGGTGGCCAAGTCCACGCTCTACCTGCAGCCTCCTCCTGATGGGTGGCCAAGTCCACGCACTCCA;STRUC=<VC110221>	HPRC,HGSVC	No	0.226	Yes	NA,NA	NA	NA
chr18:78485968	517279	INS	127	0.8138	0.6617	77	NA	NA	NA	NA	NA	NA	NA	NA	NA	No	ID=18-78485841-78485850-CCT,18-78485875-78486465-CCTGCAGCCTCCTCCTGATGGGTGGCCAAGTCCACACTCTGCGCCTGCAGCCTCCTCCTGATGGGTGGCCAAGTCCACACTCTATCTGCAGCCTCCTCCTGATGGGTGGCCAAGTCTACACTCTGTGCCTGCAGATTCCTCCTGATGGGTGGCCAAGTCCACACTCTACCTGCAGCCTCCTCCTGATGGGTGGCCAAGTCCACACACTCCACCTGCAGCCTCCTCCTGATGGGTGGCCAAGTCCACGCTCTACCTGCAGCCTCCTCCTGATGGGTGGCCAAGTCCACGCACTCCA,18-78485882-78485891-CCT,18-78485925-78485934-CCT,18-78485966-78485975-CCT,18-78486050-78486059-CCT,18-78486093-78486102-CCT,18-78486134-78486143-CCT,18-78486177-78486186-CCT,18-78486220-78486229-CCT,18-78486261-78486270-CCT,18-78486345-78486354-CCT,18-78486388-78486397-CCT,18-78486429-78486438-CCT,18-78486472-78486481-CCT,18-78486554-78486640-CCTGCAGCCTCCTCCTGATGGGTGGCCAAGTCCACACTCTGCA,18-78486561-78486570-CCT,18-78486604-78486613-CCT,18-78486647-78486656-CCT;MOTIFS=CCTGCAGCCTCCTCCTGATGGGTGGCCAAGTCCACACTCTGCA,CCT,CCTGCAGCCTCCTCCTGATGGGTGGCCAAGTCCACACTCTGCGCCTGCAGCCTCCTCCTGATGGGTGGCCAAGTCCACACTCTATCTGCAGCCTCCTCCTGATGGGTGGCCAAGTCTACACTCTGTGCCTGCAGATTCCTCCTGATGGGTGGCCAAGTCCACACTCTACCTGCAGCCTCCTCCTGATGGGTGGCCAAGTCCACACACTCCACCTGCAGCCTCCTCCTGATGGGTGGCCAAGTCCACGCTCTACCTGCAGCCTCCTCCTGATGGGTGGCCAAGTCCACGCACTCCA;STRUC=<VC110221>	NA	No	0.041	Yes	NA,NA	NA	NA
chr18:78485986	517280	DEL	588	0.8192	0.6752	113	NA	NA	NA	NA	NA	NA	NA	NA	NA	No	ID=18-78485841-78485850-CCT,18-78485875-78486465-CCTGCAGCCTCCTCCTGATGGGTGGCCAAGTCCACACTCTGCGCCTGCAGCCTCCTCCTGATGGGTGGCCAAGTCCACACTCTATCTGCAGCCTCCTCCTGATGGGTGGCCAAGTCTACACTCTGTGCCTGCAGATTCCTCCTGATGGGTGGCCAAGTCCACACTCTACCTGCAGCCTCCTCCTGATGGGTGGCCAAGTCCACACACTCCACCTGCAGCCTCCTCCTGATGGGTGGCCAAGTCCACGCTCTACCTGCAGCCTCCTCCTGATGGGTGGCCAAGTCCACGCACTCCA,18-78485882-78485891-CCT,18-78485925-78485934-CCT,18-78485966-78485975-CCT,18-78486050-78486059-CCT,18-78486093-78486102-CCT,18-78486134-78486143-CCT,18-78486177-78486186-CCT,18-78486220-78486229-CCT,18-78486261-78486270-CCT,18-78486345-78486354-CCT,18-78486388-78486397-CCT,18-78486429-78486438-CCT,18-78486472-78486481-CCT,18-78486554-78486640-CCTGCAGCCTCCTCCTGATGGGTGGCCAAGTCCACACTCTGCA,18-78486561-78486570-CCT,18-78486604-78486613-CCT,18-78486647-78486656-CCT;MOTIFS=CCTGCAGCCTCCTCCTGATGGGTGGCCAAGTCCACACTCTGCA,CCT,CCTGCAGCCTCCTCCTGATGGGTGGCCAAGTCCACACTCTGCGCCTGCAGCCTCCTCCTGATGGGTGGCCAAGTCCACACTCTATCTGCAGCCTCCTCCTGATGGGTGGCCAAGTCTACACTCTGTGCCTGCAGATTCCTCCTGATGGGTGGCCAAGTCCACACTCTACCTGCAGCCTCCTCCTGATGGGTGGCCAAGTCCACACACTCCACCTGCAGCCTCCTCCTGATGGGTGGCCAAGTCCACGCTCTACCTGCAGCCTCCTCCTGATGGGTGGCCAAGTCCACGCACTCCA;STRUC=<VC110221>	HPRC,HGSVC,1KG-ONT	Yes	1.074	Yes	NA,NA	NA	NA
chr18:78486095	517281	DEL	211	0.8972	0.3677	38	NA	NA	NA	NA	NA	NA	NA	NA	NA	No	ID=18-78485841-78485850-CCT,18-78485875-78486465-CCTGCAGCCTCCTCCTGATGGGTGGCCAAGTCCACACTCTGCGCCTGCAGCCTCCTCCTGATGGGTGGCCAAGTCCACACTCTATCTGCAGCCTCCTCCTGATGGGTGGCCAAGTCTACACTCTGTGCCTGCAGATTCCTCCTGATGGGTGGCCAAGTCCACACTCTACCTGCAGCCTCCTCCTGATGGGTGGCCAAGTCCACACACTCCACCTGCAGCCTCCTCCTGATGGGTGGCCAAGTCCACGCTCTACCTGCAGCCTCCTCCTGATGGGTGGCCAAGTCCACGCACTCCA,18-78485882-78485891-CCT,18-78485925-78485934-CCT,18-78485966-78485975-CCT,18-78486050-78486059-CCT,18-78486093-78486102-CCT,18-78486134-78486143-CCT,18-78486177-78486186-CCT,18-78486220-78486229-CCT,18-78486261-78486270-CCT,18-78486345-78486354-CCT,18-78486388-78486397-CCT,18-78486429-78486438-CCT,18-78486472-78486481-CCT,18-78486554-78486640-CCTGCAGCCTCCTCCTGATGGGTGGCCAAGTCCACACTCTGCA,18-78486561-78486570-CCT,18-78486604-78486613-CCT,18-78486647-78486656-CCT;MOTIFS=CCTGCAGCCTCCTCCTGATGGGTGGCCAAGTCCACACTCTGCA,CCT,CCTGCAGCCTCCTCCTGATGGGTGGCCAAGTCCACACTCTGCGCCTGCAGCCTCCTCCTGATGGGTGGCCAAGTCCACACTCTATCTGCAGCCTCCTCCTGATGGGTGGCCAAGTCTACACTCTGTGCCTGCAGATTCCTCCTGATGGGTGGCCAAGTCCACACTCTACCTGCAGCCTCCTCCTGATGGGTGGCCAAGTCCACACACTCCACCTGCAGCCTCCTCCTGATGGGTGGCCAAGTCCACGCTCTACCTGCAGCCTCCTCCTGATGGGTGGCCAAGTCCACGCACTCCA;STRUC=<VC110221>	HPRC	Yes	0.961	Yes	NA,NA	NA	NA
chr18:78486212	517282	INS	82	0.8533	0.5747	25	NA	NA	NA	NA	NA	NA	NA	NA	NA	No	ID=18-78485841-78485850-CCT,18-78485875-78486465-CCTGCAGCCTCCTCCTGATGGGTGGCCAAGTCCACACTCTGCGCCTGCAGCCTCCTCCTGATGGGTGGCCAAGTCCACACTCTATCTGCAGCCTCCTCCTGATGGGTGGCCAAGTCTACACTCTGTGCCTGCAGATTCCTCCTGATGGGTGGCCAAGTCCACACTCTACCTGCAGCCTCCTCCTGATGGGTGGCCAAGTCCACACACTCCACCTGCAGCCTCCTCCTGATGGGTGGCCAAGTCCACGCTCTACCTGCAGCCTCCTCCTGATGGGTGGCCAAGTCCACGCACTCCA,18-78485882-78485891-CCT,18-78485925-78485934-CCT,18-78485966-78485975-CCT,18-78486050-78486059-CCT,18-78486093-78486102-CCT,18-78486134-78486143-CCT,18-78486177-78486186-CCT,18-78486220-78486229-CCT,18-78486261-78486270-CCT,18-78486345-78486354-CCT,18-78486388-78486397-CCT,18-78486429-78486438-CCT,18-78486472-78486481-CCT,18-78486554-78486640-CCTGCAGCCTCCTCCTGATGGGTGGCCAAGTCCACACTCTGCA,18-78486561-78486570-CCT,18-78486604-78486613-CCT,18-78486647-78486656-CCT;MOTIFS=CCTGCAGCCTCCTCCTGATGGGTGGCCAAGTCCACACTCTGCA,CCT,CCTGCAGCCTCCTCCTGATGGGTGGCCAAGTCCACACTCTGCGCCTGCAGCCTCCTCCTGATGGGTGGCCAAGTCCACACTCTATCTGCAGCCTCCTCCTGATGGGTGGCCAAGTCTACACTCTGTGCCTGCAGATTCCTCCTGATGGGTGGCCAAGTCCACACTCTACCTGCAGCCTCCTCCTGATGGGTGGCCAAGTCCACACACTCCACCTGCAGCCTCCTCCTGATGGGTGGCCAAGTCCACGCTCTACCTGCAGCCTCCTCCTGATGGGTGGCCAAGTCCACGCACTCCA;STRUC=<VC110221>	NA	No	0.002	Yes	NA,NA	NA	NA
chr18:78486240	517283	DEL	118	0.9143	0.6104	10	NA	NA	NA	NA	NA	NA	NA	NA	NA	No	ID=18-78485841-78485850-CCT,18-78485875-78486465-CCTGCAGCCTCCTCCTGATGGGTGGCCAAGTCCACACTCTGCGCCTGCAGCCTCCTCCTGATGGGTGGCCAAGTCCACACTCTATCTGCAGCCTCCTCCTGATGGGTGGCCAAGTCTACACTCTGTGCCTGCAGATTCCTCCTGATGGGTGGCCAAGTCCACACTCTACCTGCAGCCTCCTCCTGATGGGTGGCCAAGTCCACACACTCCACCTGCAGCCTCCTCCTGATGGGTGGCCAAGTCCACGCTCTACCTGCAGCCTCCTCCTGATGGGTGGCCAAGTCCACGCACTCCA,18-78485882-78485891-CCT,18-78485925-78485934-CCT,18-78485966-78485975-CCT,18-78486050-78486059-CCT,18-78486093-78486102-CCT,18-78486134-78486143-CCT,18-78486177-78486186-CCT,18-78486220-78486229-CCT,18-78486261-78486270-CCT,18-78486345-78486354-CCT,18-78486388-78486397-CCT,18-78486429-78486438-CCT,18-78486472-78486481-CCT,18-78486554-78486640-CCTGCAGCCTCCTCCTGATGGGTGGCCAAGTCCACACTCTGCA,18-78486561-78486570-CCT,18-78486604-78486613-CCT,18-78486647-78486656-CCT;MOTIFS=CCTGCAGCCTCCTCCTGATGGGTGGCCAAGTCCACACTCTGCA,CCT,CCTGCAGCCTCCTCCTGATGGGTGGCCAAGTCCACACTCTGCGCCTGCAGCCTCCTCCTGATGGGTGGCCAAGTCCACACTCTATCTGCAGCCTCCTCCTGATGGGTGGCCAAGTCTACACTCTGTGCCTGCAGATTCCTCCTGATGGGTGGCCAAGTCCACACTCTACCTGCAGCCTCCTCCTGATGGGTGGCCAAGTCCACACACTCCACCTGCAGCCTCCTCCTGATGGGTGGCCAAGTCCACGCTCTACCTGCAGCCTCCTCCTGATGGGTGGCCAAGTCCACGCACTCCA;STRUC=<VC110221>	HPRC,HGSVC,1KG-ONT	Yes	0.012	Yes	NA,NA	NA	NA
chr18:78486295	517284	INS	125	0.8085	0.669	1	NA	NA	NA	NA	NA	NA	NA	NA	NA	No	ID=18-78485841-78485850-CCT,18-78485875-78486465-CCTGCAGCCTCCTCCTGATGGGTGGCCAAGTCCACACTCTGCGCCTGCAGCCTCCTCCTGATGGGTGGCCAAGTCCACACTCTATCTGCAGCCTCCTCCTGATGGGTGGCCAAGTCTACACTCTGTGCCTGCAGATTCCTCCTGATGGGTGGCCAAGTCCACACTCTACCTGCAGCCTCCTCCTGATGGGTGGCCAAGTCCACACACTCCACCTGCAGCCTCCTCCTGATGGGTGGCCAAGTCCACGCTCTACCTGCAGCCTCCTCCTGATGGGTGGCCAAGTCCACGCACTCCA,18-78485882-78485891-CCT,18-78485925-78485934-CCT,18-78485966-78485975-CCT,18-78486050-78486059-CCT,18-78486093-78486102-CCT,18-78486134-78486143-CCT,18-78486177-78486186-CCT,18-78486220-78486229-CCT,18-78486261-78486270-CCT,18-78486345-78486354-CCT,18-78486388-78486397-CCT,18-78486429-78486438-CCT,18-78486472-78486481-CCT,18-78486554-78486640-CCTGCAGCCTCCTCCTGATGGGTGGCCAAGTCCACACTCTGCA,18-78486561-78486570-CCT,18-78486604-78486613-CCT,18-78486647-78486656-CCT;MOTIFS=CCTGCAGCCTCCTCCTGATGGGTGGCCAAGTCCACACTCTGCA,CCT,CCTGCAGCCTCCTCCTGATGGGTGGCCAAGTCCACACTCTGCGCCTGCAGCCTCCTCCTGATGGGTGGCCAAGTCCACACTCTATCTGCAGCCTCCTCCTGATGGGTGGCCAAGTCTACACTCTGTGCCTGCAGATTCCTCCTGATGGGTGGCCAAGTCCACACTCTACCTGCAGCCTCCTCCTGATGGGTGGCCAAGTCCACACACTCCACCTGCAGCCTCCTCCTGATGGGTGGCCAAGTCCACGCTCTACCTGCAGCCTCCTCCTGATGGGTGGCCAAGTCCACGCACTCCA;STRUC=<VC110221>	NA	No	0.002	Yes	NA,NA	NA	NA
chr18:78486333	517285	DEL	84	0.8349	0.5944	416	NA	NA	NA	NA	NA	NA	NA	NA	NA	No	ID=18-78485841-78485850-CCT,18-78485875-78486465-CCTGCAGCCTCCTCCTGATGGGTGGCCAAGTCCACACTCTGCGCCTGCAGCCTCCTCCTGATGGGTGGCCAAGTCCACACTCTATCTGCAGCCTCCTCCTGATGGGTGGCCAAGTCTACACTCTGTGCCTGCAGATTCCTCCTGATGGGTGGCCAAGTCCACACTCTACCTGCAGCCTCCTCCTGATGGGTGGCCAAGTCCACACACTCCACCTGCAGCCTCCTCCTGATGGGTGGCCAAGTCCACGCTCTACCTGCAGCCTCCTCCTGATGGGTGGCCAAGTCCACGCACTCCA,18-78485882-78485891-CCT,18-78485925-78485934-CCT,18-78485966-78485975-CCT,18-78486050-78486059-CCT,18-78486093-78486102-CCT,18-78486134-78486143-CCT,18-78486177-78486186-CCT,18-78486220-78486229-CCT,18-78486261-78486270-CCT,18-78486345-78486354-CCT,18-78486388-78486397-CCT,18-78486429-78486438-CCT,18-78486472-78486481-CCT,18-78486554-78486640-CCTGCAGCCTCCTCCTGATGGGTGGCCAAGTCCACACTCTGCA,18-78486561-78486570-CCT,18-78486604-78486613-CCT,18-78486647-78486656-CCT;MOTIFS=CCTGCAGCCTCCTCCTGATGGGTGGCCAAGTCCACACTCTGCA,CCT,CCTGCAGCCTCCTCCTGATGGGTGGCCAAGTCCACACTCTGCGCCTGCAGCCTCCTCCTGATGGGTGGCCAAGTCCACACTCTATCTGCAGCCTCCTCCTGATGGGTGGCCAAGTCTACACTCTGTGCCTGCAGATTCCTCCTGATGGGTGGCCAAGTCCACACTCTACCTGCAGCCTCCTCCTGATGGGTGGCCAAGTCCACACACTCCACCTGCAGCCTCCTCCTGATGGGTGGCCAAGTCCACGCTCTACCTGCAGCCTCCTCCTGATGGGTGGCCAAGTCCACGCACTCCA;STRUC=<VC110221>	HPRC,HGSVC,1KG-ONT	Yes	1.503	Yes	NA,NA	NA	NA
chr18:78486338	517286	DEL	216	0.8103	0.6801	1	NA	NA	NA	NA	NA	NA	NA	NA	NA	No	ID=18-78485841-78485850-CCT,18-78485875-78486465-CCTGCAGCCTCCTCCTGATGGGTGGCCAAGTCCACACTCTGCGCCTGCAGCCTCCTCCTGATGGGTGGCCAAGTCCACACTCTATCTGCAGCCTCCTCCTGATGGGTGGCCAAGTCTACACTCTGTGCCTGCAGATTCCTCCTGATGGGTGGCCAAGTCCACACTCTACCTGCAGCCTCCTCCTGATGGGTGGCCAAGTCCACACACTCCACCTGCAGCCTCCTCCTGATGGGTGGCCAAGTCCACGCTCTACCTGCAGCCTCCTCCTGATGGGTGGCCAAGTCCACGCACTCCA,18-78485882-78485891-CCT,18-78485925-78485934-CCT,18-78485966-78485975-CCT,18-78486050-78486059-CCT,18-78486093-78486102-CCT,18-78486134-78486143-CCT,18-78486177-78486186-CCT,18-78486220-78486229-CCT,18-78486261-78486270-CCT,18-78486345-78486354-CCT,18-78486388-78486397-CCT,18-78486429-78486438-CCT,18-78486472-78486481-CCT,18-78486554-78486640-CCTGCAGCCTCCTCCTGATGGGTGGCCAAGTCCACACTCTGCA,18-78486561-78486570-CCT,18-78486604-78486613-CCT,18-78486647-78486656-CCT;MOTIFS=CCTGCAGCCTCCTCCTGATGGGTGGCCAAGTCCACACTCTGCA,CCT,CCTGCAGCCTCCTCCTGATGGGTGGCCAAGTCCACACTCTGCGCCTGCAGCCTCCTCCTGATGGGTGGCCAAGTCCACACTCTATCTGCAGCCTCCTCCTGATGGGTGGCCAAGTCTACACTCTGTGCCTGCAGATTCCTCCTGATGGGTGGCCAAGTCCACACTCTACCTGCAGCCTCCTCCTGATGGGTGGCCAAGTCCACACACTCCACCTGCAGCCTCCTCCTGATGGGTGGCCAAGTCCACGCTCTACCTGCAGCCTCCTCCTGATGGGTGGCCAAGTCCACGCACTCCA;STRUC=<VC110221>	NA	No	1.175	No	NA,NA	NA	NA
chr18:78486449	517287	DEL	125	0.856	0.5686	92	NA	NA	NA	NA	NA	NA	NA	NA	NA	No	ID=18-78485841-78485850-CCT,18-78485875-78486465-CCTGCAGCCTCCTCCTGATGGGTGGCCAAGTCCACACTCTGCGCCTGCAGCCTCCTCCTGATGGGTGGCCAAGTCCACACTCTATCTGCAGCCTCCTCCTGATGGGTGGCCAAGTCTACACTCTGTGCCTGCAGATTCCTCCTGATGGGTGGCCAAGTCCACACTCTACCTGCAGCCTCCTCCTGATGGGTGGCCAAGTCCACACACTCCACCTGCAGCCTCCTCCTGATGGGTGGCCAAGTCCACGCTCTACCTGCAGCCTCCTCCTGATGGGTGGCCAAGTCCACGCACTCCA,18-78485882-78485891-CCT,18-78485925-78485934-CCT,18-78485966-78485975-CCT,18-78486050-78486059-CCT,18-78486093-78486102-CCT,18-78486134-78486143-CCT,18-78486177-78486186-CCT,18-78486220-78486229-CCT,18-78486261-78486270-CCT,18-78486345-78486354-CCT,18-78486388-78486397-CCT,18-78486429-78486438-CCT,18-78486472-78486481-CCT,18-78486554-78486640-CCTGCAGCCTCCTCCTGATGGGTGGCCAAGTCCACACTCTGCA,18-78486561-78486570-CCT,18-78486604-78486613-CCT,18-78486647-78486656-CCT;MOTIFS=CCTGCAGCCTCCTCCTGATGGGTGGCCAAGTCCACACTCTGCA,CCT,CCTGCAGCCTCCTCCTGATGGGTGGCCAAGTCCACACTCTGCGCCTGCAGCCTCCTCCTGATGGGTGGCCAAGTCCACACTCTATCTGCAGCCTCCTCCTGATGGGTGGCCAAGTCTACACTCTGTGCCTGCAGATTCCTCCTGATGGGTGGCCAAGTCCACACTCTACCTGCAGCCTCCTCCTGATGGGTGGCCAAGTCCACACACTCCACCTGCAGCCTCCTCCTGATGGGTGGCCAAGTCCACGCTCTACCTGCAGCCTCCTCCTGATGGGTGGCCAAGTCCACGCACTCCA;STRUC=<VC110221>	HPRC	No	0.078	Yes	NA,NA	NA	NA
chr18:78486491	517288	DEL	84	0.8082	0.6954	38	NA	NA	NA	NA	NA	NA	NA	NA	NA	No	ID=18-78485841-78485850-CCT,18-78485875-78486465-CCTGCAGCCTCCTCCTGATGGGTGGCCAAGTCCACACTCTGCGCCTGCAGCCTCCTCCTGATGGGTGGCCAAGTCCACACTCTATCTGCAGCCTCCTCCTGATGGGTGGCCAAGTCTACACTCTGTGCCTGCAGATTCCTCCTGATGGGTGGCCAAGTCCACACTCTACCTGCAGCCTCCTCCTGATGGGTGGCCAAGTCCACACACTCCACCTGCAGCCTCCTCCTGATGGGTGGCCAAGTCCACGCTCTACCTGCAGCCTCCTCCTGATGGGTGGCCAAGTCCACGCACTCCA,18-78485882-78485891-CCT,18-78485925-78485934-CCT,18-78485966-78485975-CCT,18-78486050-78486059-CCT,18-78486093-78486102-CCT,18-78486134-78486143-CCT,18-78486177-78486186-CCT,18-78486220-78486229-CCT,18-78486261-78486270-CCT,18-78486345-78486354-CCT,18-78486388-78486397-CCT,18-78486429-78486438-CCT,18-78486472-78486481-CCT,18-78486554-78486640-CCTGCAGCCTCCTCCTGATGGGTGGCCAAGTCCACACTCTGCA,18-78486561-78486570-CCT,18-78486604-78486613-CCT,18-78486647-78486656-CCT;MOTIFS=CCTGCAGCCTCCTCCTGATGGGTGGCCAAGTCCACACTCTGCA,CCT,CCTGCAGCCTCCTCCTGATGGGTGGCCAAGTCCACACTCTGCGCCTGCAGCCTCCTCCTGATGGGTGGCCAAGTCCACACTCTATCTGCAGCCTCCTCCTGATGGGTGGCCAAGTCTACACTCTGTGCCTGCAGATTCCTCCTGATGGGTGGCCAAGTCCACACTCTACCTGCAGCCTCCTCCTGATGGGTGGCCAAGTCCACACACTCCACCTGCAGCCTCCTCCTGATGGGTGGCCAAGTCCACGCTCTACCTGCAGCCTCCTCCTGATGGGTGGCCAAGTCCACGCACTCCA;STRUC=<VC110221>	HPRC,HGSVC,1KG-ONT	No	0.083	Yes	NA,NA	NA	NA
chr18:78492510	517289	INS	72	0.8714	0.4925	2	NA	NA	NA	NA	NA	NA	NA	NA	NA	No	NA	NA	No	4.108	Yes	NA,NA	NA	NA
chr18:78493329	517290	DEL	79	0.904	0.3551	2	NA	NA	NA	NA	NA	NA	NA	NA	NA	No	NA	1KG-ONT	No	3.665	Yes	NA,NA	NA	NA
chr18:78493355	517291	DEL	98	0.823	0.6368	13	NA	NA	NA	NA	NA	NA	NA	NA	NA	No	NA	1KG-ONT	No	2.865	No	NA,NA	NA	NA
chr18:78493453	517292	INS	460	0.9393	0.2524	3	NA	NA	NA	NA	NA	NA	NA	NA	NA	No	NA	1KG-ONT	No	0.055	No	NA,NA	NA	NA
chr18:78493453	517293	INS	300	0.8755	0.6286	16	NA	NA	NA	NA	NA	NA	NA	NA	NA	No	NA	HPRC,HGSVC	No	0.055	Yes	NA,NA	NA	NA
chr18:78493453	517294	INS	835	0.8509	0.5308	2	NA	NA	NA	NA	NA	NA	NA	NA	NA	No	NA	NA	No	0.055	Yes	NA,NA	NA	NA
chr18:78493488	517295	DEL	100	0.8176	0.6599	4	NA	NA	NA	NA	NA	NA	NA	NA	NA	No	NA	1KG-ONT	No	2.941	No	NA,NA	NA	NA
chr18:78493491	517296	DEL	120	0.7979	0.6864	11	NA	NA	NA	NA	NA	NA	NA	NA	NA	No	ID=18-78493598-78493658-TCCCCCTCAGTGAGTCACCA;MOTIFS=TCCCCCTCAGTGAGTCACCA;STRUC=<TR1661113>	1KG-ONT	No	2.013	No	NA,NA	NA	NA
chr18:78493498	517297	INS	120	0.8671	0.4897	26	NA	NA	NA	NA	NA	NA	NA	NA	NA	No	NA	NA	No	0.002	Yes	NA,NA	NA	NA
chr18:78493511	517298	INS	180	0.8532	0.6312	5	NA	NA	NA	NA	NA	NA	NA	NA	NA	No	NA	HGSVC	No	0.002	Yes	NA,NA	NA	NA
chr18:78493518	517299	INS	80	0.8093	0.6922	41	NA	NA	NA	NA	NA	NA	NA	NA	NA	No	NA	HGSVC,1KG-ONT	No	0.002	Yes	NA,NA	NA	NA
chr18:78493527	517300	INS	316	0.9285	0.2663	2	NA	NA	NA	NA	NA	NA	NA	NA	NA	No	NA	HPRC,HGSVC	No	0.795	No	NA,NA	NA	NA
chr18:78493581	517301	INS	658	0.8418	0.5972	2	NA	NA	NA	NA	NA	NA	NA	NA	NA	No	NA	1KG-ONT	No	0.002	No	NA,NA	NA	NA
chr18:78493591	517302	INS	237	0.8027	0.696	16	NA	NA	NA	NA	NA	NA	NA	NA	NA	No	NA	HPRC,HGSVC	No	0.002	Yes	NA,NA	NA	NA
chr18:78493598	517303	INS	260	0.8106	0.6728	12	NA	NA	NA	NA	NA	NA	NA	NA	NA	No	NA	HPRC,HGSVC	No	0.002	Yes	NA,NA	NA	NA
chr18:78493768	517304	INS	336	0.8556	0.5068	12	NA	NA	NA	NA	NA	NA	NA	NA	NA	No	NA	HPRC,HGSVC	No	0.002	Yes	NA,NA	NA	NA
chr18:78493779	517305	INS	98	0.8422	0.58	9	NA	NA	NA	NA	NA	NA	NA	NA	NA	No	NA	HGSVC,1KG-ONT	No	0.002	Yes	NA,NA	NA	NA
chr18:78493950	517306	INS	256	0.8425	0.5781	1	NA	NA	NA	NA	NA	NA	NA	NA	NA	No	NA	HPRC,HGSVC	No	2.414	No	NA,NA	NA	NA
chr18:78494051	517307	DEL	79	0.8878	0.4339	1	NA	NA	NA	NA	NA	NA	NA	NA	NA	No	NA	1KG-ONT	No	4.59	No	NA,NA	NA	NA
chr18:78495740	517308	DEL	84	0.9357	0.2552	3	NA	NA	NA	NA	NA	NA	NA	NA	NA	No	NA	HPRC,1KG-ONT	No	0.181	No	NA,NA	NA	NA
chr18:78498879	517309	DEL	52	0.8268	0.6372	8	NA	NA	NA	NA	NA	NA	NA	NA	NA	No	NA	HGSVC	No	0.231	Yes	NA,NA	NA	NA
chr18:78502356	517310	INS	566	0.837	0.5981	12	NA	NA	NA	NA	NA	NA	NA	NA	NA	No	NA	HPRC,HGSVC	No	0.032	Yes	NA,NA	NA	NA
chr18:78502356	517311	INS	282	0.9099	0.3479	48	NA	NA	NA	NA	NA	NA	NA	NA	NA	No	NA	HPRC,HGSVC,1KG-ONT	No	0.032	Yes	NA,NA	NA	NA
chr18:78502356	517312	INS	329	0.9059	0.3565	80	NA	NA	NA	NA	NA	NA	NA	NA	NA	No	NA	HPRC,HGSVC,1KG-ONT	No	0.032	Yes	NA,NA	NA	NA
chr18:78502356	517313	DEL	470	0.9874	0.0441	2	NA	NA	NA	NA	NA	NA	NA	NA	NA	No	ID=18-78502377-78502846-GCTGTACCGGGACAGGGCATGGCCGTCTCGATCCTTAGCGCTGGCCC,18-78502800-78503065-GCTGTACCGGGACAGGGCATGGCCGTCTCGATCCTTAGCGCTGGCCT;MOTIFS=GCTGTACCGGGACAGGGCATGGCCGTCTCGATCCTTAGCGCTGGCCT,GCTGTACCGGGACAGGGCATGGCCGTCTCGATCCTTAGCGCTGGCCC;STRUC=<VC110222>	HPRC,HGSVC,1KG-ONT	No	0.176	No	NA,NA	NA	NA
chr18:78502356	517314	DEL	517	0.8334	0.6369	97	NA	NA	NA	NA	NA	NA	NA	NA	NA	No	ID=18-78502377-78502846-GCTGTACCGGGACAGGGCATGGCCGTCTCGATCCTTAGCGCTGGCCC,18-78502800-78503065-GCTGTACCGGGACAGGGCATGGCCGTCTCGATCCTTAGCGCTGGCCT;MOTIFS=GCTGTACCGGGACAGGGCATGGCCGTCTCGATCCTTAGCGCTGGCCT,GCTGTACCGGGACAGGGCATGGCCGTCTCGATCCTTAGCGCTGGCCC;STRUC=<VC110222>	HPRC,HGSVC,1KG-ONT	No	0.149	Yes	NA,NA	NA	NA
chr18:78502377	517315	DEL	141	0.8347	0.6373	86	NA	NA	NA	NA	NA	NA	NA	NA	NA	No	ID=18-78502377-78502846-GCTGTACCGGGACAGGGCATGGCCGTCTCGATCCTTAGCGCTGGCCC,18-78502800-78503065-GCTGTACCGGGACAGGGCATGGCCGTCTCGATCCTTAGCGCTGGCCT;MOTIFS=GCTGTACCGGGACAGGGCATGGCCGTCTCGATCCTTAGCGCTGGCCT,GCTGTACCGGGACAGGGCATGGCCGTCTCGATCCTTAGCGCTGGCCC;STRUC=<VC110222>	HPRC,HGSVC,1KG-ONT	No	0.022	Yes	NA,NA	NA	NA
chr18:78502377	517316	DEL	188	0.8999	0.3887	171	NA	NA	NA	NA	NA	NA	NA	NA	NA	No	ID=18-78502377-78502846-GCTGTACCGGGACAGGGCATGGCCGTCTCGATCCTTAGCGCTGGCCC,18-78502800-78503065-GCTGTACCGGGACAGGGCATGGCCGTCTCGATCCTTAGCGCTGGCCT;MOTIFS=GCTGTACCGGGACAGGGCATGGCCGTCTCGATCCTTAGCGCTGGCCT,GCTGTACCGGGACAGGGCATGGCCGTCTCGATCCTTAGCGCTGGCCC;STRUC=<VC110222>	HPRC,HGSVC,1KG-ONT	No	0.031	Yes	NA,NA	NA	NA
chr18:78502377	517317	DEL	235	0.8825	0.445	84	NA	NA	NA	NA	NA	NA	NA	NA	NA	No	ID=18-78502377-78502846-GCTGTACCGGGACAGGGCATGGCCGTCTCGATCCTTAGCGCTGGCCC,18-78502800-78503065-GCTGTACCGGGACAGGGCATGGCCGTCTCGATCCTTAGCGCTGGCCT;MOTIFS=GCTGTACCGGGACAGGGCATGGCCGTCTCGATCCTTAGCGCTGGCCT,GCTGTACCGGGACAGGGCATGGCCGTCTCGATCCTTAGCGCTGGCCC;STRUC=<VC110222>	HPRC,HGSVC,1KG-ONT	No	0.023	Yes	NA,NA	NA	NA
chr18:78502377	517318	DEL	282	0.8372	0.5787	147	NA	NA	NA	NA	NA	NA	NA	NA	NA	No	ID=18-78502377-78502846-GCTGTACCGGGACAGGGCATGGCCGTCTCGATCCTTAGCGCTGGCCC,18-78502800-78503065-GCTGTACCGGGACAGGGCATGGCCGTCTCGATCCTTAGCGCTGGCCT;MOTIFS=GCTGTACCGGGACAGGGCATGGCCGTCTCGATCCTTAGCGCTGGCCT,GCTGTACCGGGACAGGGCATGGCCGTCTCGATCCTTAGCGCTGGCCC;STRUC=<VC110222>	HPRC,HGSVC,1KG-ONT	No	0.025	Yes	NA,NA	NA	NA
chr18:78502377	517319	DEL	329	0.9307	0.2795	52	NA	NA	NA	NA	NA	NA	NA	NA	NA	No	ID=18-78502377-78502846-GCTGTACCGGGACAGGGCATGGCCGTCTCGATCCTTAGCGCTGGCCC,18-78502800-78503065-GCTGTACCGGGACAGGGCATGGCCGTCTCGATCCTTAGCGCTGGCCT;MOTIFS=GCTGTACCGGGACAGGGCATGGCCGTCTCGATCCTTAGCGCTGGCCT,GCTGTACCGGGACAGGGCATGGCCGTCTCGATCCTTAGCGCTGGCCC;STRUC=<VC110222>	HPRC,HGSVC,1KG-ONT	No	0.018	Yes	NA,NA	NA	NA
chr18:78502377	517320	DEL	376	0.8371	0.6087	30	NA	NA	NA	NA	NA	NA	NA	NA	NA	No	ID=18-78502377-78502846-GCTGTACCGGGACAGGGCATGGCCGTCTCGATCCTTAGCGCTGGCCC,18-78502800-78503065-GCTGTACCGGGACAGGGCATGGCCGTCTCGATCCTTAGCGCTGGCCT;MOTIFS=GCTGTACCGGGACAGGGCATGGCCGTCTCGATCCTTAGCGCTGGCCT,GCTGTACCGGGACAGGGCATGGCCGTCTCGATCCTTAGCGCTGGCCC;STRUC=<VC110222>	HPRC,HGSVC,1KG-ONT	No	0.027	Yes	NA,NA	NA	NA
chr18:78502377	517321	DEL	423	0.8253	0.639	3	NA	NA	NA	NA	NA	NA	NA	NA	NA	No	ID=18-78502377-78502846-GCTGTACCGGGACAGGGCATGGCCGTCTCGATCCTTAGCGCTGGCCC,18-78502800-78503065-GCTGTACCGGGACAGGGCATGGCCGTCTCGATCCTTAGCGCTGGCCT;MOTIFS=GCTGTACCGGGACAGGGCATGGCCGTCTCGATCCTTAGCGCTGGCCT,GCTGTACCGGGACAGGGCATGGCCGTCTCGATCCTTAGCGCTGGCCC;STRUC=<VC110222>	HPRC,HGSVC,1KG-ONT	No	0.144	Yes	NA,NA	NA	NA
chr18:78502378	517322	INS	94	0.8186	0.6564	1	NA	NA	NA	NA	NA	NA	NA	NA	NA	No	ID=18-78502377-78502846-GCTGTACCGGGACAGGGCATGGCCGTCTCGATCCTTAGCGCTGGCCC,18-78502800-78503065-GCTGTACCGGGACAGGGCATGGCCGTCTCGATCCTTAGCGCTGGCCT;MOTIFS=GCTGTACCGGGACAGGGCATGGCCGTCTCGATCCTTAGCGCTGGCCT,GCTGTACCGGGACAGGGCATGGCCGTCTCGATCCTTAGCGCTGGCCC;STRUC=<VC110222>	HGSVC	No	0.002	No	NA,NA	NA	NA
chr18:78502401	517323	INS	468	0.8137	0.6656	10	NA	NA	NA	NA	NA	NA	NA	NA	NA	No	ID=18-78502377-78502846-GCTGTACCGGGACAGGGCATGGCCGTCTCGATCCTTAGCGCTGGCCC,18-78502800-78503065-GCTGTACCGGGACAGGGCATGGCCGTCTCGATCCTTAGCGCTGGCCT;MOTIFS=GCTGTACCGGGACAGGGCATGGCCGTCTCGATCCTTAGCGCTGGCCT,GCTGTACCGGGACAGGGCATGGCCGTCTCGATCCTTAGCGCTGGCCC;STRUC=<VC110222>	HPRC,HGSVC,1KG-ONT	No	0.002	Yes	NA,NA	NA	NA
chr18:78502565	517324	INS	96	0.8644	0.5034	45	NA	NA	NA	NA	NA	NA	NA	NA	NA	No	ID=18-78502377-78502846-GCTGTACCGGGACAGGGCATGGCCGTCTCGATCCTTAGCGCTGGCCC,18-78502800-78503065-GCTGTACCGGGACAGGGCATGGCCGTCTCGATCCTTAGCGCTGGCCT;MOTIFS=GCTGTACCGGGACAGGGCATGGCCGTCTCGATCCTTAGCGCTGGCCT,GCTGTACCGGGACAGGGCATGGCCGTCTCGATCCTTAGCGCTGGCCC;STRUC=<VC110222>	HGSVC	No	4.85	Yes	NA,NA	NA	NA
chr18:78502659	517325	DEL	188	0.8137	0.6696	40	NA	NA	NA	NA	NA	NA	NA	NA	NA	No	ID=18-78502377-78502846-GCTGTACCGGGACAGGGCATGGCCGTCTCGATCCTTAGCGCTGGCCC,18-78502800-78503065-GCTGTACCGGGACAGGGCATGGCCGTCTCGATCCTTAGCGCTGGCCT;MOTIFS=GCTGTACCGGGACAGGGCATGGCCGTCTCGATCCTTAGCGCTGGCCT,GCTGTACCGGGACAGGGCATGGCCGTCTCGATCCTTAGCGCTGGCCC;STRUC=<VC110222>	HPRC,HGSVC,1KG-ONT	No	0.743	Yes	NA,NA	NA	NA
chr18:78502748	517326	INS	1081	0.8694	0.4543	11	NA	NA	NA	NA	NA	NA	NA	NA	NA	No	ID=18-78502377-78502846-GCTGTACCGGGACAGGGCATGGCCGTCTCGATCCTTAGCGCTGGCCC,18-78502800-78503065-GCTGTACCGGGACAGGGCATGGCCGTCTCGATCCTTAGCGCTGGCCT;MOTIFS=GCTGTACCGGGACAGGGCATGGCCGTCTCGATCCTTAGCGCTGGCCT,GCTGTACCGGGACAGGGCATGGCCGTCTCGATCCTTAGCGCTGGCCC;STRUC=<VC110222>	HPRC,HGSVC,1KG-ONT	No	4.85	Yes	NA,NA	NA	NA
chr18:78502753	517327	INS	2068	0.8326	0.6284	12	NA	NA	NA	NA	NA	NA	NA	NA	NA	No	ID=18-78502377-78502846-GCTGTACCGGGACAGGGCATGGCCGTCTCGATCCTTAGCGCTGGCCC,18-78502800-78503065-GCTGTACCGGGACAGGGCATGGCCGTCTCGATCCTTAGCGCTGGCCT;MOTIFS=GCTGTACCGGGACAGGGCATGGCCGTCTCGATCCTTAGCGCTGGCCT,GCTGTACCGGGACAGGGCATGGCCGTCTCGATCCTTAGCGCTGGCCC;STRUC=<VC110222>	HGSVC	No	4.85	Yes	NA,NA	NA	NA
chr18:78502778	517328	INS	141	0.8732	0.4455	10	NA	NA	NA	NA	NA	NA	NA	NA	NA	No	ID=18-78502377-78502846-GCTGTACCGGGACAGGGCATGGCCGTCTCGATCCTTAGCGCTGGCCC,18-78502800-78503065-GCTGTACCGGGACAGGGCATGGCCGTCTCGATCCTTAGCGCTGGCCT;MOTIFS=GCTGTACCGGGACAGGGCATGGCCGTCTCGATCCTTAGCGCTGGCCT,GCTGTACCGGGACAGGGCATGGCCGTCTCGATCCTTAGCGCTGGCCC;STRUC=<VC110222>	HPRC,HGSVC	No	5.007	Yes	NA,NA	NA	NA
chr18:78502795	517329	INS	1175	0.8256	0.658	187	NA	NA	NA	NA	NA	NA	NA	NA	NA	No	ID=18-78502377-78502846-GCTGTACCGGGACAGGGCATGGCCGTCTCGATCCTTAGCGCTGGCCC,18-78502800-78503065-GCTGTACCGGGACAGGGCATGGCCGTCTCGATCCTTAGCGCTGGCCT;MOTIFS=GCTGTACCGGGACAGGGCATGGCCGTCTCGATCCTTAGCGCTGGCCT,GCTGTACCGGGACAGGGCATGGCCGTCTCGATCCTTAGCGCTGGCCC;STRUC=<VC110222>	HPRC,HGSVC,1KG-ONT	No	0.145	Yes	NA,NA	NA	NA
chr18:78502800	517330	INS	517	0.9623	0.1699	33	NA	NA	NA	NA	NA	NA	NA	NA	NA	No	ID=18-78502377-78502846-GCTGTACCGGGACAGGGCATGGCCGTCTCGATCCTTAGCGCTGGCCC,18-78502800-78503065-GCTGTACCGGGACAGGGCATGGCCGTCTCGATCCTTAGCGCTGGCCT;MOTIFS=GCTGTACCGGGACAGGGCATGGCCGTCTCGATCCTTAGCGCTGGCCT,GCTGTACCGGGACAGGGCATGGCCGTCTCGATCCTTAGCGCTGGCCC;STRUC=<VC110222>	HPRC,HGSVC,1KG-ONT	No	0.152	Yes	NA,NA	NA	NA
chr18:78502800	517331	INS	987	0.8408	0.573	29	NA	NA	NA	NA	NA	NA	NA	NA	NA	No	ID=18-78502377-78502846-GCTGTACCGGGACAGGGCATGGCCGTCTCGATCCTTAGCGCTGGCCC,18-78502800-78503065-GCTGTACCGGGACAGGGCATGGCCGTCTCGATCCTTAGCGCTGGCCT;MOTIFS=GCTGTACCGGGACAGGGCATGGCCGTCTCGATCCTTAGCGCTGGCCT,GCTGTACCGGGACAGGGCATGGCCGTCTCGATCCTTAGCGCTGGCCC;STRUC=<VC110222>	HPRC,HGSVC,1KG-ONT	No	0.152	Yes	NA,NA	NA	NA
chr18:78502800	517332	INS	376	0.8356	0.5954	30	NA	NA	NA	NA	NA	NA	NA	NA	NA	No	ID=18-78502377-78502846-GCTGTACCGGGACAGGGCATGGCCGTCTCGATCCTTAGCGCTGGCCC,18-78502800-78503065-GCTGTACCGGGACAGGGCATGGCCGTCTCGATCCTTAGCGCTGGCCT;MOTIFS=GCTGTACCGGGACAGGGCATGGCCGTCTCGATCCTTAGCGCTGGCCT,GCTGTACCGGGACAGGGCATGGCCGTCTCGATCCTTAGCGCTGGCCC;STRUC=<VC110222>	HPRC,HGSVC,1KG-ONT	No	0.152	Yes	NA,NA	NA	NA
chr18:78502800	517333	INS	1551	0.8599	0.519	2	NA	NA	NA	NA	NA	NA	NA	NA	NA	No	ID=18-78502377-78502846-GCTGTACCGGGACAGGGCATGGCCGTCTCGATCCTTAGCGCTGGCCC,18-78502800-78503065-GCTGTACCGGGACAGGGCATGGCCGTCTCGATCCTTAGCGCTGGCCT;MOTIFS=GCTGTACCGGGACAGGGCATGGCCGTCTCGATCCTTAGCGCTGGCCT,GCTGTACCGGGACAGGGCATGGCCGTCTCGATCCTTAGCGCTGGCCC;STRUC=<VC110222>	HPRC,HGSVC	No	0.152	No	NA,NA	NA	NA
chr18:78502800	517334	INS	893	0.8788	0.4449	104	NA	NA	NA	NA	NA	NA	NA	NA	NA	No	ID=18-78502377-78502846-GCTGTACCGGGACAGGGCATGGCCGTCTCGATCCTTAGCGCTGGCCC,18-78502800-78503065-GCTGTACCGGGACAGGGCATGGCCGTCTCGATCCTTAGCGCTGGCCT;MOTIFS=GCTGTACCGGGACAGGGCATGGCCGTCTCGATCCTTAGCGCTGGCCT,GCTGTACCGGGACAGGGCATGGCCGTCTCGATCCTTAGCGCTGGCCC;STRUC=<VC110222>	HPRC,HGSVC,1KG-ONT	No	0.152	Yes	NA,NA	NA	NA
chr18:78502800	517335	INS	846	0.8697	0.488	141	NA	NA	NA	NA	NA	NA	NA	NA	NA	No	ID=18-78502377-78502846-GCTGTACCGGGACAGGGCATGGCCGTCTCGATCCTTAGCGCTGGCCC,18-78502800-78503065-GCTGTACCGGGACAGGGCATGGCCGTCTCGATCCTTAGCGCTGGCCT;MOTIFS=GCTGTACCGGGACAGGGCATGGCCGTCTCGATCCTTAGCGCTGGCCT,GCTGTACCGGGACAGGGCATGGCCGTCTCGATCCTTAGCGCTGGCCC;STRUC=<VC110222>	HPRC,HGSVC,1KG-ONT	No	0.152	Yes	NA,NA	NA	NA
chr18:78502800	517336	INS	188	0.8148	0.6832	31	NA	NA	NA	NA	NA	NA	NA	NA	NA	No	ID=18-78502377-78502846-GCTGTACCGGGACAGGGCATGGCCGTCTCGATCCTTAGCGCTGGCCC,18-78502800-78503065-GCTGTACCGGGACAGGGCATGGCCGTCTCGATCCTTAGCGCTGGCCT;MOTIFS=GCTGTACCGGGACAGGGCATGGCCGTCTCGATCCTTAGCGCTGGCCT,GCTGTACCGGGACAGGGCATGGCCGTCTCGATCCTTAGCGCTGGCCC;STRUC=<VC110222>	HPRC,HGSVC	No	0.152	Yes	NA,NA	NA	NA
chr18:78502800	517337	INS	235	0.8047	0.6867	217	NA	NA	NA	NA	NA	NA	NA	NA	NA	No	ID=18-78502377-78502846-GCTGTACCGGGACAGGGCATGGCCGTCTCGATCCTTAGCGCTGGCCC,18-78502800-78503065-GCTGTACCGGGACAGGGCATGGCCGTCTCGATCCTTAGCGCTGGCCT;MOTIFS=GCTGTACCGGGACAGGGCATGGCCGTCTCGATCCTTAGCGCTGGCCT,GCTGTACCGGGACAGGGCATGGCCGTCTCGATCCTTAGCGCTGGCCC;STRUC=<VC110222>	HPRC,HGSVC	No	0.152	Yes	NA,NA	NA	NA
chr18:78502800	517338	INS	611	0.8857	0.4283	9	NA	NA	NA	NA	NA	NA	NA	NA	NA	No	ID=18-78502377-78502846-GCTGTACCGGGACAGGGCATGGCCGTCTCGATCCTTAGCGCTGGCCC,18-78502800-78503065-GCTGTACCGGGACAGGGCATGGCCGTCTCGATCCTTAGCGCTGGCCT;MOTIFS=GCTGTACCGGGACAGGGCATGGCCGTCTCGATCCTTAGCGCTGGCCT,GCTGTACCGGGACAGGGCATGGCCGTCTCGATCCTTAGCGCTGGCCC;STRUC=<VC110222>	HPRC,HGSVC,1KG-ONT	No	0.152	Yes	NA,NA	NA	NA
chr18:78502800	517339	INS	658	0.8908	0.4155	20	NA	NA	NA	NA	NA	NA	NA	NA	NA	No	ID=18-78502377-78502846-GCTGTACCGGGACAGGGCATGGCCGTCTCGATCCTTAGCGCTGGCCC,18-78502800-78503065-GCTGTACCGGGACAGGGCATGGCCGTCTCGATCCTTAGCGCTGGCCT;MOTIFS=GCTGTACCGGGACAGGGCATGGCCGTCTCGATCCTTAGCGCTGGCCT,GCTGTACCGGGACAGGGCATGGCCGTCTCGATCCTTAGCGCTGGCCC;STRUC=<VC110222>	HPRC,HGSVC,1KG-ONT	No	0.152	Yes	NA,NA	NA	NA
chr18:78502800	517340	INS	705	0.8804	0.4397	30	NA	NA	NA	NA	NA	NA	NA	NA	NA	No	ID=18-78502377-78502846-GCTGTACCGGGACAGGGCATGGCCGTCTCGATCCTTAGCGCTGGCCC,18-78502800-78503065-GCTGTACCGGGACAGGGCATGGCCGTCTCGATCCTTAGCGCTGGCCT;MOTIFS=GCTGTACCGGGACAGGGCATGGCCGTCTCGATCCTTAGCGCTGGCCT,GCTGTACCGGGACAGGGCATGGCCGTCTCGATCCTTAGCGCTGGCCC;STRUC=<VC110222>	HPRC,HGSVC,1KG-ONT	No	0.152	Yes	NA,NA	NA	NA
chr18:78502800	517341	INS	752	0.8147	0.6963	48	NA	NA	NA	NA	NA	NA	NA	NA	NA	No	ID=18-78502377-78502846-GCTGTACCGGGACAGGGCATGGCCGTCTCGATCCTTAGCGCTGGCCC,18-78502800-78503065-GCTGTACCGGGACAGGGCATGGCCGTCTCGATCCTTAGCGCTGGCCT;MOTIFS=GCTGTACCGGGACAGGGCATGGCCGTCTCGATCCTTAGCGCTGGCCT,GCTGTACCGGGACAGGGCATGGCCGTCTCGATCCTTAGCGCTGGCCC;STRUC=<VC110222>	HPRC,HGSVC,1KG-ONT	No	0.152	Yes	NA,NA	NA	NA
chr18:78502800	517342	INS	799	0.9587	0.1845	118	NA	NA	NA	NA	NA	NA	NA	NA	NA	No	ID=18-78502377-78502846-GCTGTACCGGGACAGGGCATGGCCGTCTCGATCCTTAGCGCTGGCCC,18-78502800-78503065-GCTGTACCGGGACAGGGCATGGCCGTCTCGATCCTTAGCGCTGGCCT;MOTIFS=GCTGTACCGGGACAGGGCATGGCCGTCTCGATCCTTAGCGCTGGCCT,GCTGTACCGGGACAGGGCATGGCCGTCTCGATCCTTAGCGCTGGCCC;STRUC=<VC110222>	HPRC,HGSVC,1KG-ONT	No	0.152	Yes	NA,NA	NA	NA
chr18:78502800	517343	INS	1269	0.8143	0.6557	1	NA	NA	NA	NA	NA	NA	NA	NA	NA	No	ID=18-78502377-78502846-GCTGTACCGGGACAGGGCATGGCCGTCTCGATCCTTAGCGCTGGCCC,18-78502800-78503065-GCTGTACCGGGACAGGGCATGGCCGTCTCGATCCTTAGCGCTGGCCT;MOTIFS=GCTGTACCGGGACAGGGCATGGCCGTCTCGATCCTTAGCGCTGGCCT,GCTGTACCGGGACAGGGCATGGCCGTCTCGATCCTTAGCGCTGGCCC;STRUC=<VC110222>	HPRC,HGSVC	No	0.152	No	NA,NA	NA	NA
chr18:78502800	517344	INS	1739	0.865	0.4712	41	NA	NA	NA	NA	NA	NA	NA	NA	NA	No	ID=18-78502377-78502846-GCTGTACCGGGACAGGGCATGGCCGTCTCGATCCTTAGCGCTGGCCC,18-78502800-78503065-GCTGTACCGGGACAGGGCATGGCCGTCTCGATCCTTAGCGCTGGCCT;MOTIFS=GCTGTACCGGGACAGGGCATGGCCGTCTCGATCCTTAGCGCTGGCCT,GCTGTACCGGGACAGGGCATGGCCGTCTCGATCCTTAGCGCTGGCCC;STRUC=<VC110222>	HPRC,HGSVC	No	0.152	Yes	NA,NA	NA	NA
chr18:78502800	517345	INS	2303	0.9114	0.3292	1	NA	NA	NA	NA	NA	NA	NA	NA	NA	No	ID=18-78502377-78502846-GCTGTACCGGGACAGGGCATGGCCGTCTCGATCCTTAGCGCTGGCCC,18-78502800-78503065-GCTGTACCGGGACAGGGCATGGCCGTCTCGATCCTTAGCGCTGGCCT;MOTIFS=GCTGTACCGGGACAGGGCATGGCCGTCTCGATCCTTAGCGCTGGCCT,GCTGTACCGGGACAGGGCATGGCCGTCTCGATCCTTAGCGCTGGCCC;STRUC=<VC110222>	HGSVC	No	0.152	No	NA,NA	NA	NA
chr18:78502867	517346	INS	283	0.8651	0.5288	64	NA	NA	NA	NA	NA	NA	NA	NA	NA	No	ID=18-78502377-78502846-GCTGTACCGGGACAGGGCATGGCCGTCTCGATCCTTAGCGCTGGCCC,18-78502800-78503065-GCTGTACCGGGACAGGGCATGGCCGTCTCGATCCTTAGCGCTGGCCT;MOTIFS=GCTGTACCGGGACAGGGCATGGCCGTCTCGATCCTTAGCGCTGGCCT,GCTGTACCGGGACAGGGCATGGCCGTCTCGATCCTTAGCGCTGGCCC;STRUC=<VC110222>	HPRC,HGSVC,1KG-ONT	No	6.52	Yes	NA,NA	NA	NA
chr18:78502873	517347	INS	94	0.8641	0.4917	63	NA	NA	NA	NA	NA	NA	NA	NA	NA	No	ID=18-78502377-78502846-GCTGTACCGGGACAGGGCATGGCCGTCTCGATCCTTAGCGCTGGCCC,18-78502800-78503065-GCTGTACCGGGACAGGGCATGGCCGTCTCGATCCTTAGCGCTGGCCT;MOTIFS=GCTGTACCGGGACAGGGCATGGCCGTCTCGATCCTTAGCGCTGGCCT,GCTGTACCGGGACAGGGCATGGCCGTCTCGATCCTTAGCGCTGGCCC;STRUC=<VC110222>	HGSVC	No	6.52	Yes	NA,NA	NA	NA
chr18:78502953	517348	INS	329	0.8815	0.4527	32	NA	NA	NA	NA	NA	NA	NA	NA	NA	No	ID=18-78502377-78502846-GCTGTACCGGGACAGGGCATGGCCGTCTCGATCCTTAGCGCTGGCCC,18-78502800-78503065-GCTGTACCGGGACAGGGCATGGCCGTCTCGATCCTTAGCGCTGGCCT;MOTIFS=GCTGTACCGGGACAGGGCATGGCCGTCTCGATCCTTAGCGCTGGCCT,GCTGTACCGGGACAGGGCATGGCCGTCTCGATCCTTAGCGCTGGCCC;STRUC=<VC110222>	HPRC,HGSVC,1KG-ONT	No	0.002	Yes	NA,NA	NA	NA
chr18:78504365	517349	DEL	51	0.8826	0.5188	43	NA	NA	NA	NA	NA	NA	NA	NA	NA	No	ID=18-78504402-78504412-AGG,18-78504453-78504463-AGG,18-78504606-78504616-AGG,18-78504708-78504718-AGG,18-78504759-78504769-AGG,18-78504810-78504820-AGG,18-78504861-78504867-AGG,18-78504702-78504868-TCGACCAGGAGGAGGATGGACCTGAGGATGCCAGCCCGACAGAGCACGGTG,18-78504860-78505013-CAGGAGGATGGACCTGAGGATGCCAGCCCGACAGAGCACGGTGTCGACCAG;MOTIFS=CAGGAGGATGGACCTGAGGATGCCAGCCCGACAGAGCACGGTGTCGACCAG,TCGACCAGGAGGAGGATGGACCTGAGGATGCCAGCCCGACAGAGCACGGTG,AGG;STRUC=<VC110223>	HPRC,HGSVC	No	0.081	Yes	NA,NA	NA	NA
chr18:78504394	517350	DEL	51	0.8346	0.6206	76	NA	NA	NA	NA	NA	NA	NA	NA	NA	No	ID=18-78504402-78504412-AGG,18-78504453-78504463-AGG,18-78504606-78504616-AGG,18-78504708-78504718-AGG,18-78504759-78504769-AGG,18-78504810-78504820-AGG,18-78504861-78504867-AGG,18-78504702-78504868-TCGACCAGGAGGAGGATGGACCTGAGGATGCCAGCCCGACAGAGCACGGTG,18-78504860-78505013-CAGGAGGATGGACCTGAGGATGCCAGCCCGACAGAGCACGGTGTCGACCAG;MOTIFS=CAGGAGGATGGACCTGAGGATGCCAGCCCGACAGAGCACGGTGTCGACCAG,TCGACCAGGAGGAGGATGGACCTGAGGATGCCAGCCCGACAGAGCACGGTG,AGG;STRUC=<VC110223>	HPRC,HGSVC	No	0.079	Yes	NA,NA	NA	NA
chr18:78504405	517352	DEL	456	0.8718	0.4904	116	NA	NA	NA	NA	NA	NA	NA	NA	NA	No	ID=18-78504402-78504412-AGG,18-78504453-78504463-AGG,18-78504606-78504616-AGG,18-78504708-78504718-AGG,18-78504759-78504769-AGG,18-78504810-78504820-AGG,18-78504861-78504867-AGG,18-78504702-78504868-TCGACCAGGAGGAGGATGGACCTGAGGATGCCAGCCCGACAGAGCACGGTG,18-78504860-78505013-CAGGAGGATGGACCTGAGGATGCCAGCCCGACAGAGCACGGTGTCGACCAG;MOTIFS=CAGGAGGATGGACCTGAGGATGCCAGCCCGACAGAGCACGGTGTCGACCAG,TCGACCAGGAGGAGGATGGACCTGAGGATGCCAGCCCGACAGAGCACGGTG,AGG;STRUC=<VC110223>	HPRC,HGSVC,1KG-ONT	No	0.015	Yes	NA,NA	NA	NA
chr18:78504439	517353	INS	1609	0.9187	0.3177	6	NA	NA	NA	NA	NA	NA	NA	NA	NA	No	ID=18-78504402-78504412-AGG,18-78504453-78504463-AGG,18-78504606-78504616-AGG,18-78504708-78504718-AGG,18-78504759-78504769-AGG,18-78504810-78504820-AGG,18-78504861-78504867-AGG,18-78504702-78504868-TCGACCAGGAGGAGGATGGACCTGAGGATGCCAGCCCGACAGAGCACGGTG,18-78504860-78505013-CAGGAGGATGGACCTGAGGATGCCAGCCCGACAGAGCACGGTGTCGACCAG;MOTIFS=CAGGAGGATGGACCTGAGGATGCCAGCCCGACAGAGCACGGTGTCGACCAG,TCGACCAGGAGGAGGATGGACCTGAGGATGCCAGCCCGACAGAGCACGGTG,AGG;STRUC=<VC110223>	HPRC,HGSVC	No	0.041	Yes	NA,NA	NA	NA
chr18:78504444	517355	INS	1272	0.8934	0.3934	4	NA	NA	NA	NA	NA	NA	NA	NA	NA	No	ID=18-78504402-78504412-AGG,18-78504453-78504463-AGG,18-78504606-78504616-AGG,18-78504708-78504718-AGG,18-78504759-78504769-AGG,18-78504810-78504820-AGG,18-78504861-78504867-AGG,18-78504702-78504868-TCGACCAGGAGGAGGATGGACCTGAGGATGCCAGCCCGACAGAGCACGGTG,18-78504860-78505013-CAGGAGGATGGACCTGAGGATGCCAGCCCGACAGAGCACGGTGTCGACCAG;MOTIFS=CAGGAGGATGGACCTGAGGATGCCAGCCCGACAGAGCACGGTGTCGACCAG,TCGACCAGGAGGAGGATGGACCTGAGGATGCCAGCCCGACAGAGCACGGTG,AGG;STRUC=<VC110223>	HPRC,HGSVC	No	0.041	No	NA,NA	NA	NA
chr18:78504455	517358	INS	1506	0.8065	0.6865	29	NA	NA	NA	NA	NA	NA	NA	NA	NA	No	ID=18-78504402-78504412-AGG,18-78504453-78504463-AGG,18-78504606-78504616-AGG,18-78504708-78504718-AGG,18-78504759-78504769-AGG,18-78504810-78504820-AGG,18-78504861-78504867-AGG,18-78504702-78504868-TCGACCAGGAGGAGGATGGACCTGAGGATGCCAGCCCGACAGAGCACGGTG,18-78504860-78505013-CAGGAGGATGGACCTGAGGATGCCAGCCCGACAGAGCACGGTGTCGACCAG;MOTIFS=CAGGAGGATGGACCTGAGGATGCCAGCCCGACAGAGCACGGTGTCGACCAG,TCGACCAGGAGGAGGATGGACCTGAGGATGCCAGCCCGACAGAGCACGGTG,AGG;STRUC=<VC110223>	HPRC,HGSVC	No	0.036	Yes	NA,NA	NA	NA
chr18:78504455	517359	DEL	606	0.8149	0.6605	6	NA	NA	NA	NA	NA	NA	NA	NA	NA	No	ID=18-78504402-78504412-AGG,18-78504453-78504463-AGG,18-78504606-78504616-AGG,18-78504708-78504718-AGG,18-78504759-78504769-AGG,18-78504810-78504820-AGG,18-78504861-78504867-AGG,18-78504702-78504868-TCGACCAGGAGGAGGATGGACCTGAGGATGCCAGCCCGACAGAGCACGGTG,18-78504860-78505013-CAGGAGGATGGACCTGAGGATGCCAGCCCGACAGAGCACGGTGTCGACCAG;MOTIFS=CAGGAGGATGGACCTGAGGATGCCAGCCCGACAGAGCACGGTGTCGACCAG,TCGACCAGGAGGAGGATGGACCTGAGGATGCCAGCCCGACAGAGCACGGTG,AGG;STRUC=<VC110223>,ID=18-78505011-78505021-AGG;MOTIFS=AGG;STRUC=<TR1661122>	HPRC,HGSVC,1KG-ONT	No	0.015	Yes	NA,NA	NA	NA
chr18:78504495	517360	INS	2567	0.8517	0.5532	52	NA	NA	NA	NA	NA	NA	NA	NA	NA	No	ID=18-78504402-78504412-AGG,18-78504453-78504463-AGG,18-78504606-78504616-AGG,18-78504708-78504718-AGG,18-78504759-78504769-AGG,18-78504810-78504820-AGG,18-78504861-78504867-AGG,18-78504702-78504868-TCGACCAGGAGGAGGATGGACCTGAGGATGCCAGCCCGACAGAGCACGGTG,18-78504860-78505013-CAGGAGGATGGACCTGAGGATGCCAGCCCGACAGAGCACGGTGTCGACCAG;MOTIFS=CAGGAGGATGGACCTGAGGATGCCAGCCCGACAGAGCACGGTGTCGACCAG,TCGACCAGGAGGAGGATGGACCTGAGGATGCCAGCCCGACAGAGCACGGTG,AGG;STRUC=<VC110223>	HPRC,HGSVC	No	0.036	Yes	NA,NA	NA	NA
chr18:78504504	517361	DEL	105	0.8659	0.4961	12	NA	NA	NA	NA	NA	NA	NA	NA	NA	No	ID=18-78504402-78504412-AGG,18-78504453-78504463-AGG,18-78504606-78504616-AGG,18-78504708-78504718-AGG,18-78504759-78504769-AGG,18-78504810-78504820-AGG,18-78504861-78504867-AGG,18-78504702-78504868-TCGACCAGGAGGAGGATGGACCTGAGGATGCCAGCCCGACAGAGCACGGTG,18-78504860-78505013-CAGGAGGATGGACCTGAGGATGCCAGCCCGACAGAGCACGGTGTCGACCAG;MOTIFS=CAGGAGGATGGACCTGAGGATGCCAGCCCGACAGAGCACGGTGTCGACCAG,TCGACCAGGAGGAGGATGGACCTGAGGATGCCAGCCCGACAGAGCACGGTG,AGG;STRUC=<VC110223>	HPRC,HGSVC,1KG-ONT	No	0.057	No	NA,NA	NA	NA
chr18:78504504	517362	DEL	207	0.8392	0.6036	44	NA	NA	NA	NA	NA	NA	NA	NA	NA	No	ID=18-78504402-78504412-AGG,18-78504453-78504463-AGG,18-78504606-78504616-AGG,18-78504708-78504718-AGG,18-78504759-78504769-AGG,18-78504810-78504820-AGG,18-78504861-78504867-AGG,18-78504702-78504868-TCGACCAGGAGGAGGATGGACCTGAGGATGCCAGCCCGACAGAGCACGGTG,18-78504860-78505013-CAGGAGGATGGACCTGAGGATGCCAGCCCGACAGAGCACGGTGTCGACCAG;MOTIFS=CAGGAGGATGGACCTGAGGATGCCAGCCCGACAGAGCACGGTGTCGACCAG,TCGACCAGGAGGAGGATGGACCTGAGGATGCCAGCCCGACAGAGCACGGTG,AGG;STRUC=<VC110223>	HGSVC,1KG-ONT	No	0.018	No	NA,NA	NA	NA
chr18:78504545	517363	INS	74	0.8186	0.6468	1	NA	NA	NA	NA	NA	NA	NA	NA	NA	No	ID=18-78504402-78504412-AGG,18-78504453-78504463-AGG,18-78504606-78504616-AGG,18-78504708-78504718-AGG,18-78504759-78504769-AGG,18-78504810-78504820-AGG,18-78504861-78504867-AGG,18-78504702-78504868-TCGACCAGGAGGAGGATGGACCTGAGGATGCCAGCCCGACAGAGCACGGTG,18-78504860-78505013-CAGGAGGATGGACCTGAGGATGCCAGCCCGACAGAGCACGGTGTCGACCAG;MOTIFS=CAGGAGGATGGACCTGAGGATGCCAGCCCGACAGAGCACGGTGTCGACCAG,TCGACCAGGAGGAGGATGGACCTGAGGATGCCAGCCCGACAGAGCACGGTG,AGG;STRUC=<VC110223>	NA	No	0.036	No	NA,NA	NA	NA
chr18:78504587	517365	DEL	552	0.8716	0.5233	11	NA	NA	NA	NA	NA	NA	NA	NA	NA	No	ID=18-78504402-78504412-AGG,18-78504453-78504463-AGG,18-78504606-78504616-AGG,18-78504708-78504718-AGG,18-78504759-78504769-AGG,18-78504810-78504820-AGG,18-78504861-78504867-AGG,18-78504702-78504868-TCGACCAGGAGGAGGATGGACCTGAGGATGCCAGCCCGACAGAGCACGGTG,18-78504860-78505013-CAGGAGGATGGACCTGAGGATGCCAGCCCGACAGAGCACGGTGTCGACCAG;MOTIFS=CAGGAGGATGGACCTGAGGATGCCAGCCCGACAGAGCACGGTGTCGACCAG,TCGACCAGGAGGAGGATGGACCTGAGGATGCCAGCCCGACAGAGCACGGTG,AGG;STRUC=<VC110223>,ID=18-78505011-78505021-AGG;MOTIFS=AGG;STRUC=<TR1661122>	HPRC,HGSVC,1KG-ONT	No	0.024	Yes	NA,NA	NA	NA
chr18:78504702	517367	DEL	51	0.8571	0.54	7	NA	NA	NA	NA	NA	NA	NA	NA	NA	No	ID=18-78504402-78504412-AGG,18-78504453-78504463-AGG,18-78504606-78504616-AGG,18-78504708-78504718-AGG,18-78504759-78504769-AGG,18-78504810-78504820-AGG,18-78504861-78504867-AGG,18-78504702-78504868-TCGACCAGGAGGAGGATGGACCTGAGGATGCCAGCCCGACAGAGCACGGTG,18-78504860-78505013-CAGGAGGATGGACCTGAGGATGCCAGCCCGACAGAGCACGGTGTCGACCAG;MOTIFS=CAGGAGGATGGACCTGAGGATGCCAGCCCGACAGAGCACGGTGTCGACCAG,TCGACCAGGAGGAGGATGGACCTGAGGATGCCAGCCCGACAGAGCACGGTG,AGG;STRUC=<VC110223>	HPRC,HGSVC	No	0.057	Yes	NA,NA	NA	NA
chr18:78504758	517368	DEL	153	0.8309	0.6254	18	NA	NA	NA	NA	NA	NA	NA	NA	NA	No	ID=18-78504402-78504412-AGG,18-78504453-78504463-AGG,18-78504606-78504616-AGG,18-78504708-78504718-AGG,18-78504759-78504769-AGG,18-78504810-78504820-AGG,18-78504861-78504867-AGG,18-78504702-78504868-TCGACCAGGAGGAGGATGGACCTGAGGATGCCAGCCCGACAGAGCACGGTG,18-78504860-78505013-CAGGAGGATGGACCTGAGGATGCCAGCCCGACAGAGCACGGTGTCGACCAG;MOTIFS=CAGGAGGATGGACCTGAGGATGCCAGCCCGACAGAGCACGGTGTCGACCAG,TCGACCAGGAGGAGGATGGACCTGAGGATGCCAGCCCGACAGAGCACGGTG,AGG;STRUC=<VC110223>	HGSVC,1KG-ONT	No	0.018	Yes	NA,NA	NA	NA
chr18:78504761	517369	DEL	300	0.8196	0.6726	16	NA	NA	NA	NA	NA	NA	NA	NA	NA	No	ID=18-78504402-78504412-AGG,18-78504453-78504463-AGG,18-78504606-78504616-AGG,18-78504708-78504718-AGG,18-78504759-78504769-AGG,18-78504810-78504820-AGG,18-78504861-78504867-AGG,18-78504702-78504868-TCGACCAGGAGGAGGATGGACCTGAGGATGCCAGCCCGACAGAGCACGGTG,18-78504860-78505013-CAGGAGGATGGACCTGAGGATGCCAGCCCGACAGAGCACGGTGTCGACCAG;MOTIFS=CAGGAGGATGGACCTGAGGATGCCAGCCCGACAGAGCACGGTGTCGACCAG,TCGACCAGGAGGAGGATGGACCTGAGGATGCCAGCCCGACAGAGCACGGTG,AGG;STRUC=<VC110223>,ID=18-78505011-78505021-AGG;MOTIFS=AGG;STRUC=<TR1661122>	HPRC,HGSVC,1KG-ONT	No	0.015	Yes	NA,NA	NA	NA
chr18:78504761	517370	DEL	348	0.8995	0.3893	188	NA	NA	NA	NA	NA	NA	NA	NA	NA	No	ID=18-78504402-78504412-AGG,18-78504453-78504463-AGG,18-78504606-78504616-AGG,18-78504708-78504718-AGG,18-78504759-78504769-AGG,18-78504810-78504820-AGG,18-78504861-78504867-AGG,18-78504702-78504868-TCGACCAGGAGGAGGATGGACCTGAGGATGCCAGCCCGACAGAGCACGGTG,18-78504860-78505013-CAGGAGGATGGACCTGAGGATGCCAGCCCGACAGAGCACGGTGTCGACCAG;MOTIFS=CAGGAGGATGGACCTGAGGATGCCAGCCCGACAGAGCACGGTGTCGACCAG,TCGACCAGGAGGAGGATGGACCTGAGGATGCCAGCCCGACAGAGCACGGTG,AGG;STRUC=<VC110223>,ID=18-78505011-78505021-AGG;MOTIFS=AGG;STRUC=<TR1661122>	HPRC,HGSVC,1KG-ONT	No	0.034	Yes	NA,NA	NA	NA
chr18:78504860	517372	INS	51	0.9219	0.3195	186	NA	NA	NA	NA	NA	NA	NA	NA	NA	No	ID=18-78504402-78504412-AGG,18-78504453-78504463-AGG,18-78504606-78504616-AGG,18-78504708-78504718-AGG,18-78504759-78504769-AGG,18-78504810-78504820-AGG,18-78504861-78504867-AGG,18-78504702-78504868-TCGACCAGGAGGAGGATGGACCTGAGGATGCCAGCCCGACAGAGCACGGTG,18-78504860-78505013-CAGGAGGATGGACCTGAGGATGCCAGCCCGACAGAGCACGGTGTCGACCAG;MOTIFS=CAGGAGGATGGACCTGAGGATGCCAGCCCGACAGAGCACGGTGTCGACCAG,TCGACCAGGAGGAGGATGGACCTGAGGATGCCAGCCCGACAGAGCACGGTG,AGG;STRUC=<VC110223>	HPRC	No	0.317	Yes	NA,NA	NA	NA
chr18:78504860	517373	DEL	51	0.9229	0.4406	85	NA	NA	NA	NA	NA	NA	NA	NA	NA	No	ID=18-78504402-78504412-AGG,18-78504453-78504463-AGG,18-78504606-78504616-AGG,18-78504708-78504718-AGG,18-78504759-78504769-AGG,18-78504810-78504820-AGG,18-78504861-78504867-AGG,18-78504702-78504868-TCGACCAGGAGGAGGATGGACCTGAGGATGCCAGCCCGACAGAGCACGGTG,18-78504860-78505013-CAGGAGGATGGACCTGAGGATGCCAGCCCGACAGAGCACGGTGTCGACCAG;MOTIFS=CAGGAGGATGGACCTGAGGATGCCAGCCCGACAGAGCACGGTGTCGACCAG,TCGACCAGGAGGAGGATGGACCTGAGGATGCCAGCCCGACAGAGCACGGTG,AGG;STRUC=<VC110223>	HPRC,HGSVC	No	0.019	Yes	NA,NA	NA	NA
chr18:78505014	517377	INS	192	0.8789	0.4236	4	NA	NA	NA	NA	NA	NA	NA	NA	NA	No	ID=18-78505011-78505021-AGG;MOTIFS=AGG;STRUC=<TR1661122>	HPRC	No	0.0	Yes	NA,NA	NA	NA
chr18:78505061	517378	INS	156	0.8166	0.6557	6	NA	NA	NA	NA	NA	NA	NA	NA	NA	No	NA	HPRC	No	0.031	Yes	NA,NA	NA	NA
chr18:78508405	517380	DEL	51	0.8263	0.6274	6	NA	NA	NA	NA	NA	NA	NA	NA	NA	No	NA	HPRC,HGSVC	No	0.13	Yes	NA,NA	NA	NA
chr18:78508560	517381	DEL	51	0.9377	0.2448	101	NA	NA	NA	NA	NA	NA	NA	NA	NA	No	NA	HPRC,HGSVC	No	0.397	Yes	NA,NA	NA	NA
chr18:78512792	517382	INS	51	0.8154	0.6657	3	NA	NA	NA	NA	NA	NA	NA	NA	NA	Yes	NA	HPRC,HGSVC,1KG-ONT	No	0.041	No	NA,NA	NA	NA
chr18:78512879	517383	INS	51	0.8653	0.4945	31	NA	NA	NA	NA	NA	NA	NA	NA	NA	Yes	ID=18-78513176-78513278-CCCCAAGAATCAGCCTATCTAGACCTACTAACAGTGGGTCAGCAGACACTG,18-78513635-78513796-CCCCAAGAATCAGCCTATCTAGACCTACTAACAGTGGGTCAGCAGACACTG,18-78513960-78514011-TAGACCTACTAACAGTGGGTCAGCAGACACTGCCCCAAGAGTCAGCCTATC;MOTIFS=CCCCAAGAATCAGCCTATCTAGACCTACTAACAGTGGGTCAGCAGACACTG,TAGACCTACTAACAGTGGGTCAGCAGACACTGCCCCAAGAGTCAGCCTATC;STRUC=<VC110225>	HPRC,HGSVC,1KG-ONT	No	0.002	Yes	NA,NA	NA	NA
chr18:78512972	517384	INS	51	0.8931	0.3672	2	NA	NA	NA	NA	NA	NA	NA	NA	NA	Yes	ID=18-78513176-78513278-CCCCAAGAATCAGCCTATCTAGACCTACTAACAGTGGGTCAGCAGACACTG,18-78513635-78513796-CCCCAAGAATCAGCCTATCTAGACCTACTAACAGTGGGTCAGCAGACACTG,18-78513960-78514011-TAGACCTACTAACAGTGGGTCAGCAGACACTGCCCCAAGAGTCAGCCTATC;MOTIFS=CCCCAAGAATCAGCCTATCTAGACCTACTAACAGTGGGTCAGCAGACACTG,TAGACCTACTAACAGTGGGTCAGCAGACACTGCCCCAAGAGTCAGCCTATC;STRUC=<VC110225>	HPRC,HGSVC,1KG-ONT	No	0.002	No	NA,NA	NA	NA
chr18:78512981	517385	INS	204	0.9574	0.1828	5	NA	NA	NA	NA	NA	NA	NA	NA	NA	Yes	ID=18-78513176-78513278-CCCCAAGAATCAGCCTATCTAGACCTACTAACAGTGGGTCAGCAGACACTG,18-78513635-78513796-CCCCAAGAATCAGCCTATCTAGACCTACTAACAGTGGGTCAGCAGACACTG,18-78513960-78514011-TAGACCTACTAACAGTGGGTCAGCAGACACTGCCCCAAGAGTCAGCCTATC;MOTIFS=CCCCAAGAATCAGCCTATCTAGACCTACTAACAGTGGGTCAGCAGACACTG,TAGACCTACTAACAGTGGGTCAGCAGACACTGCCCCAAGAGTCAGCCTATC;STRUC=<VC110225>	HPRC,HGSVC,1KG-ONT	No	0.002	No	NA,NA	NA	NA
chr18:78512996	517386	INS	612	0.828	0.6761	1	NA	NA	NA	NA	NA	NA	NA	NA	NA	Yes	ID=18-78513176-78513278-CCCCAAGAATCAGCCTATCTAGACCTACTAACAGTGGGTCAGCAGACACTG,18-78513635-78513796-CCCCAAGAATCAGCCTATCTAGACCTACTAACAGTGGGTCAGCAGACACTG,18-78513960-78514011-TAGACCTACTAACAGTGGGTCAGCAGACACTGCCCCAAGAGTCAGCCTATC;MOTIFS=CCCCAAGAATCAGCCTATCTAGACCTACTAACAGTGGGTCAGCAGACACTG,TAGACCTACTAACAGTGGGTCAGCAGACACTGCCCCAAGAGTCAGCCTATC;STRUC=<VC110225>	HGSVC	No	0.002	No	NA,NA	NA	NA
chr18:78513047	517388	INS	102	0.8936	0.3963	4	NA	NA	NA	NA	NA	NA	NA	NA	NA	Yes	ID=18-78513176-78513278-CCCCAAGAATCAGCCTATCTAGACCTACTAACAGTGGGTCAGCAGACACTG,18-78513635-78513796-CCCCAAGAATCAGCCTATCTAGACCTACTAACAGTGGGTCAGCAGACACTG,18-78513960-78514011-TAGACCTACTAACAGTGGGTCAGCAGACACTGCCCCAAGAGTCAGCCTATC;MOTIFS=CCCCAAGAATCAGCCTATCTAGACCTACTAACAGTGGGTCAGCAGACACTG,TAGACCTACTAACAGTGGGTCAGCAGACACTGCCCCAAGAGTCAGCCTATC;STRUC=<VC110225>	HPRC,HGSVC	No	0.002	Yes	NA,NA	NA	NA
chr18:78513047	517389	INS	51	0.8152	0.6692	6	NA	NA	NA	NA	NA	NA	NA	NA	NA	Yes	ID=18-78513176-78513278-CCCCAAGAATCAGCCTATCTAGACCTACTAACAGTGGGTCAGCAGACACTG,18-78513635-78513796-CCCCAAGAATCAGCCTATCTAGACCTACTAACAGTGGGTCAGCAGACACTG,18-78513960-78514011-TAGACCTACTAACAGTGGGTCAGCAGACACTGCCCCAAGAGTCAGCCTATC;MOTIFS=CCCCAAGAATCAGCCTATCTAGACCTACTAACAGTGGGTCAGCAGACACTG,TAGACCTACTAACAGTGGGTCAGCAGACACTGCCCCAAGAGTCAGCCTATC;STRUC=<VC110225>	HPRC,HGSVC,1KG-ONT	No	0.002	No	NA,NA	NA	NA
chr18:78513097	517390	INS	714	0.8133	0.6426	4	NA	NA	NA	NA	NA	NA	NA	NA	NA	Yes	ID=18-78513176-78513278-CCCCAAGAATCAGCCTATCTAGACCTACTAACAGTGGGTCAGCAGACACTG,18-78513635-78513796-CCCCAAGAATCAGCCTATCTAGACCTACTAACAGTGGGTCAGCAGACACTG,18-78513960-78514011-TAGACCTACTAACAGTGGGTCAGCAGACACTGCCCCAAGAGTCAGCCTATC;MOTIFS=CCCCAAGAATCAGCCTATCTAGACCTACTAACAGTGGGTCAGCAGACACTG,TAGACCTACTAACAGTGGGTCAGCAGACACTGCCCCAAGAGTCAGCCTATC;STRUC=<VC110225>	HGSVC	No	0.001	Yes	NA,NA	NA	NA
chr18:78513097	517391	INS	153	0.8175	0.6756	40	NA	NA	NA	NA	NA	NA	NA	NA	NA	Yes	ID=18-78513176-78513278-CCCCAAGAATCAGCCTATCTAGACCTACTAACAGTGGGTCAGCAGACACTG,18-78513635-78513796-CCCCAAGAATCAGCCTATCTAGACCTACTAACAGTGGGTCAGCAGACACTG,18-78513960-78514011-TAGACCTACTAACAGTGGGTCAGCAGACACTGCCCCAAGAGTCAGCCTATC;MOTIFS=CCCCAAGAATCAGCCTATCTAGACCTACTAACAGTGGGTCAGCAGACACTG,TAGACCTACTAACAGTGGGTCAGCAGACACTGCCCCAAGAGTCAGCCTATC;STRUC=<VC110225>	HPRC,HGSVC,1KG-ONT	No	0.001	No	NA,NA	NA	NA
chr18:78513110	517393	DEL	356	0.8233	0.6287	4	NA	NA	NA	NA	NA	NA	NA	NA	NA	Yes	ID=18-78513176-78513278-CCCCAAGAATCAGCCTATCTAGACCTACTAACAGTGGGTCAGCAGACACTG,18-78513635-78513796-CCCCAAGAATCAGCCTATCTAGACCTACTAACAGTGGGTCAGCAGACACTG,18-78513960-78514011-TAGACCTACTAACAGTGGGTCAGCAGACACTGCCCCAAGAGTCAGCCTATC;MOTIFS=CCCCAAGAATCAGCCTATCTAGACCTACTAACAGTGGGTCAGCAGACACTG,TAGACCTACTAACAGTGGGTCAGCAGACACTGCCCCAAGAGTCAGCCTATC;STRUC=<VC110225>	HPRC	No	0.279	No	NA,NA	NA	NA
chr18:78513176	517394	INS	52	0.8135	0.6754	4	NA	NA	NA	NA	NA	NA	NA	NA	NA	Yes	ID=18-78513176-78513278-CCCCAAGAATCAGCCTATCTAGACCTACTAACAGTGGGTCAGCAGACACTG,18-78513635-78513796-CCCCAAGAATCAGCCTATCTAGACCTACTAACAGTGGGTCAGCAGACACTG,18-78513960-78514011-TAGACCTACTAACAGTGGGTCAGCAGACACTGCCCCAAGAGTCAGCCTATC;MOTIFS=CCCCAAGAATCAGCCTATCTAGACCTACTAACAGTGGGTCAGCAGACACTG,TAGACCTACTAACAGTGGGTCAGCAGACACTGCCCCAAGAGTCAGCCTATC;STRUC=<VC110225>	HPRC,HGSVC,1KG-ONT	No	0.002	No	NA,NA	NA	NA
chr18:78513195	517395	DEL	918	0.8308	0.6237	65	NA	NA	NA	NA	NA	NA	NA	NA	NA	Yes	ID=18-78513176-78513278-CCCCAAGAATCAGCCTATCTAGACCTACTAACAGTGGGTCAGCAGACACTG,18-78513635-78513796-CCCCAAGAATCAGCCTATCTAGACCTACTAACAGTGGGTCAGCAGACACTG,18-78513960-78514011-TAGACCTACTAACAGTGGGTCAGCAGACACTGCCCCAAGAGTCAGCCTATC;MOTIFS=CCCCAAGAATCAGCCTATCTAGACCTACTAACAGTGGGTCAGCAGACACTG,TAGACCTACTAACAGTGGGTCAGCAGACACTGCCCCAAGAGTCAGCCTATC;STRUC=<VC110225>	HPRC,HGSVC	No	0.098	No	NA,NA	NA	NA
chr18:78513278	517396	DEL	969	0.9196	0.581	2	NA	NA	NA	NA	NA	NA	NA	NA	NA	Yes	ID=18-78513176-78513278-CCCCAAGAATCAGCCTATCTAGACCTACTAACAGTGGGTCAGCAGACACTG,18-78513635-78513796-CCCCAAGAATCAGCCTATCTAGACCTACTAACAGTGGGTCAGCAGACACTG,18-78513960-78514011-TAGACCTACTAACAGTGGGTCAGCAGACACTGCCCCAAGAGTCAGCCTATC;MOTIFS=CCCCAAGAATCAGCCTATCTAGACCTACTAACAGTGGGTCAGCAGACACTG,TAGACCTACTAACAGTGGGTCAGCAGACACTGCCCCAAGAGTCAGCCTATC;STRUC=<VC110225>	HPRC,HGSVC	No	0.22	No	NA,NA	NA	NA
chr18:78513286	517397	DEL	1072	0.8146	0.6625	99	NA	NA	NA	NA	NA	NA	NA	NA	NA	Yes	ID=18-78513176-78513278-CCCCAAGAATCAGCCTATCTAGACCTACTAACAGTGGGTCAGCAGACACTG,18-78513635-78513796-CCCCAAGAATCAGCCTATCTAGACCTACTAACAGTGGGTCAGCAGACACTG,18-78513960-78514011-TAGACCTACTAACAGTGGGTCAGCAGACACTGCCCCAAGAGTCAGCCTATC;MOTIFS=CCCCAAGAATCAGCCTATCTAGACCTACTAACAGTGGGTCAGCAGACACTG,TAGACCTACTAACAGTGGGTCAGCAGACACTGCCCCAAGAGTCAGCCTATC;STRUC=<VC110225>	HPRC,HGSVC	No	0.218	Yes	NA,NA	NA	NA
chr18:78513389	517398	DEL	204	0.8074	0.6798	12	NA	NA	NA	NA	NA	NA	NA	NA	NA	Yes	ID=18-78513176-78513278-CCCCAAGAATCAGCCTATCTAGACCTACTAACAGTGGGTCAGCAGACACTG,18-78513635-78513796-CCCCAAGAATCAGCCTATCTAGACCTACTAACAGTGGGTCAGCAGACACTG,18-78513960-78514011-TAGACCTACTAACAGTGGGTCAGCAGACACTGCCCCAAGAGTCAGCCTATC;MOTIFS=CCCCAAGAATCAGCCTATCTAGACCTACTAACAGTGGGTCAGCAGACACTG,TAGACCTACTAACAGTGGGTCAGCAGACACTGCCCCAAGAGTCAGCCTATC;STRUC=<VC110225>	NA	No	0.812	No	NA,NA	NA	NA
chr18:78513440	517399	DEL	867	0.8003	0.6905	74	NA	NA	NA	NA	NA	NA	NA	NA	NA	Yes	ID=18-78513176-78513278-CCCCAAGAATCAGCCTATCTAGACCTACTAACAGTGGGTCAGCAGACACTG,18-78513635-78513796-CCCCAAGAATCAGCCTATCTAGACCTACTAACAGTGGGTCAGCAGACACTG,18-78513960-78514011-TAGACCTACTAACAGTGGGTCAGCAGACACTGCCCCAAGAGTCAGCCTATC;MOTIFS=CCCCAAGAATCAGCCTATCTAGACCTACTAACAGTGGGTCAGCAGACACTG,TAGACCTACTAACAGTGGGTCAGCAGACACTGCCCCAAGAGTCAGCCTATC;STRUC=<VC110225>	HPRC,HGSVC	No	0.695	No	NA,NA	NA	NA
chr18:78513555	517400	INS	508	0.8221	0.6228	9	NA	NA	NA	NA	NA	NA	NA	NA	NA	Yes	ID=18-78513176-78513278-CCCCAAGAATCAGCCTATCTAGACCTACTAACAGTGGGTCAGCAGACACTG,18-78513635-78513796-CCCCAAGAATCAGCCTATCTAGACCTACTAACAGTGGGTCAGCAGACACTG,18-78513960-78514011-TAGACCTACTAACAGTGGGTCAGCAGACACTGCCCCAAGAGTCAGCCTATC;MOTIFS=CCCCAAGAATCAGCCTATCTAGACCTACTAACAGTGGGTCAGCAGACACTG,TAGACCTACTAACAGTGGGTCAGCAGACACTGCCCCAAGAGTCAGCCTATC;STRUC=<VC110225>	HPRC,HGSVC,1KG-ONT	No	0.002	Yes	NA,NA	NA	NA
chr18:78513592	517401	INS	51	0.865	0.4701	138	NA	NA	NA	NA	NA	NA	NA	NA	NA	Yes	ID=18-78513176-78513278-CCCCAAGAATCAGCCTATCTAGACCTACTAACAGTGGGTCAGCAGACACTG,18-78513635-78513796-CCCCAAGAATCAGCCTATCTAGACCTACTAACAGTGGGTCAGCAGACACTG,18-78513960-78514011-TAGACCTACTAACAGTGGGTCAGCAGACACTGCCCCAAGAGTCAGCCTATC;MOTIFS=CCCCAAGAATCAGCCTATCTAGACCTACTAACAGTGGGTCAGCAGACACTG,TAGACCTACTAACAGTGGGTCAGCAGACACTGCCCCAAGAGTCAGCCTATC;STRUC=<VC110225>	HPRC,HGSVC,1KG-ONT	No	0.002	Yes	NA,NA	NA	NA
chr18:78513592	517402	DEL	51	0.8146	0.652	24	NA	NA	NA	NA	NA	NA	NA	NA	NA	Yes	ID=18-78513176-78513278-CCCCAAGAATCAGCCTATCTAGACCTACTAACAGTGGGTCAGCAGACACTG,18-78513635-78513796-CCCCAAGAATCAGCCTATCTAGACCTACTAACAGTGGGTCAGCAGACACTG,18-78513960-78514011-TAGACCTACTAACAGTGGGTCAGCAGACACTGCCCCAAGAGTCAGCCTATC;MOTIFS=CCCCAAGAATCAGCCTATCTAGACCTACTAACAGTGGGTCAGCAGACACTG,TAGACCTACTAACAGTGGGTCAGCAGACACTGCCCCAAGAGTCAGCCTATC;STRUC=<VC110225>	HPRC,HGSVC,1KG-ONT	No	0.842	No	NA,NA	NA	NA
chr18:78513636	517403	INS	52	0.8133	0.6699	9	NA	NA	NA	NA	NA	NA	NA	NA	NA	Yes	ID=18-78513176-78513278-CCCCAAGAATCAGCCTATCTAGACCTACTAACAGTGGGTCAGCAGACACTG,18-78513635-78513796-CCCCAAGAATCAGCCTATCTAGACCTACTAACAGTGGGTCAGCAGACACTG,18-78513960-78514011-TAGACCTACTAACAGTGGGTCAGCAGACACTGCCCCAAGAGTCAGCCTATC;MOTIFS=CCCCAAGAATCAGCCTATCTAGACCTACTAACAGTGGGTCAGCAGACACTG,TAGACCTACTAACAGTGGGTCAGCAGACACTGCCCCAAGAGTCAGCCTATC;STRUC=<VC110225>	HPRC,HGSVC	No	0.795	Yes	NA,NA	NA	NA
chr18:78513689	517404	INS	306	0.8115	0.6744	94	NA	NA	NA	NA	NA	NA	NA	NA	NA	Yes	ID=18-78513176-78513278-CCCCAAGAATCAGCCTATCTAGACCTACTAACAGTGGGTCAGCAGACACTG,18-78513635-78513796-CCCCAAGAATCAGCCTATCTAGACCTACTAACAGTGGGTCAGCAGACACTG,18-78513960-78514011-TAGACCTACTAACAGTGGGTCAGCAGACACTGCCCCAAGAGTCAGCCTATC;MOTIFS=CCCCAAGAATCAGCCTATCTAGACCTACTAACAGTGGGTCAGCAGACACTG,TAGACCTACTAACAGTGGGTCAGCAGACACTGCCCCAAGAGTCAGCCTATC;STRUC=<VC110225>	HPRC,HGSVC,1KG-ONT	No	0.795	Yes	NA,NA	NA	NA
chr18:78513740	517405	INS	51	0.85	0.5697	3	NA	NA	NA	NA	NA	NA	NA	NA	NA	Yes	ID=18-78513176-78513278-CCCCAAGAATCAGCCTATCTAGACCTACTAACAGTGGGTCAGCAGACACTG,18-78513635-78513796-CCCCAAGAATCAGCCTATCTAGACCTACTAACAGTGGGTCAGCAGACACTG,18-78513960-78514011-TAGACCTACTAACAGTGGGTCAGCAGACACTGCCCCAAGAGTCAGCCTATC;MOTIFS=CCCCAAGAATCAGCCTATCTAGACCTACTAACAGTGGGTCAGCAGACACTG,TAGACCTACTAACAGTGGGTCAGCAGACACTGCCCCAAGAGTCAGCCTATC;STRUC=<VC110225>	HPRC,HGSVC	No	0.0	No	NA,NA	NA	NA
chr18:78513746	517406	INS	1683	0.8593	0.516	2	NA	NA	NA	NA	NA	NA	NA	NA	NA	Yes	ID=18-78513176-78513278-CCCCAAGAATCAGCCTATCTAGACCTACTAACAGTGGGTCAGCAGACACTG,18-78513635-78513796-CCCCAAGAATCAGCCTATCTAGACCTACTAACAGTGGGTCAGCAGACACTG,18-78513960-78514011-TAGACCTACTAACAGTGGGTCAGCAGACACTGCCCCAAGAGTCAGCCTATC;MOTIFS=CCCCAAGAATCAGCCTATCTAGACCTACTAACAGTGGGTCAGCAGACACTG,TAGACCTACTAACAGTGGGTCAGCAGACACTGCCCCAAGAGTCAGCCTATC;STRUC=<VC110225>	HPRC,HGSVC	No	0.0	No	NA,NA	NA	NA
chr18:78513746	517408	INS	1428	0.8293	0.6208	1	NA	NA	NA	NA	NA	NA	NA	NA	NA	Yes	ID=18-78513176-78513278-CCCCAAGAATCAGCCTATCTAGACCTACTAACAGTGGGTCAGCAGACACTG,18-78513635-78513796-CCCCAAGAATCAGCCTATCTAGACCTACTAACAGTGGGTCAGCAGACACTG,18-78513960-78514011-TAGACCTACTAACAGTGGGTCAGCAGACACTGCCCCAAGAGTCAGCCTATC;MOTIFS=CCCCAAGAATCAGCCTATCTAGACCTACTAACAGTGGGTCAGCAGACACTG,TAGACCTACTAACAGTGGGTCAGCAGACACTGCCCCAAGAGTCAGCCTATC;STRUC=<VC110225>	HPRC,HGSVC	No	0.0	No	NA,NA	NA	NA
chr18:78513889	517410	INS	867	0.861	0.5287	7	NA	NA	NA	NA	NA	NA	NA	NA	NA	Yes	ID=18-78513176-78513278-CCCCAAGAATCAGCCTATCTAGACCTACTAACAGTGGGTCAGCAGACACTG,18-78513635-78513796-CCCCAAGAATCAGCCTATCTAGACCTACTAACAGTGGGTCAGCAGACACTG,18-78513960-78514011-TAGACCTACTAACAGTGGGTCAGCAGACACTGCCCCAAGAGTCAGCCTATC;MOTIFS=CCCCAAGAATCAGCCTATCTAGACCTACTAACAGTGGGTCAGCAGACACTG,TAGACCTACTAACAGTGGGTCAGCAGACACTGCCCCAAGAGTCAGCCTATC;STRUC=<VC110225>	NA	No	0.002	Yes	NA,NA	NA	NA
chr18:78513940	517412	INS	357	0.8088	0.6711	89	NA	NA	NA	NA	NA	NA	NA	NA	NA	Yes	ID=18-78513176-78513278-CCCCAAGAATCAGCCTATCTAGACCTACTAACAGTGGGTCAGCAGACACTG,18-78513635-78513796-CCCCAAGAATCAGCCTATCTAGACCTACTAACAGTGGGTCAGCAGACACTG,18-78513960-78514011-TAGACCTACTAACAGTGGGTCAGCAGACACTGCCCCAAGAGTCAGCCTATC;MOTIFS=CCCCAAGAATCAGCCTATCTAGACCTACTAACAGTGGGTCAGCAGACACTG,TAGACCTACTAACAGTGGGTCAGCAGACACTGCCCCAAGAGTCAGCCTATC;STRUC=<VC110225>	HPRC,HGSVC,1KG-ONT	No	0.002	Yes	NA,NA	NA	NA
chr18:78513960	517414	INS	2907	0.878	0.5024	1	NA	NA	NA	NA	NA	NA	NA	NA	NA	Yes	ID=18-78513176-78513278-CCCCAAGAATCAGCCTATCTAGACCTACTAACAGTGGGTCAGCAGACACTG,18-78513635-78513796-CCCCAAGAATCAGCCTATCTAGACCTACTAACAGTGGGTCAGCAGACACTG,18-78513960-78514011-TAGACCTACTAACAGTGGGTCAGCAGACACTGCCCCAAGAGTCAGCCTATC;MOTIFS=CCCCAAGAATCAGCCTATCTAGACCTACTAACAGTGGGTCAGCAGACACTG,TAGACCTACTAACAGTGGGTCAGCAGACACTGCCCCAAGAGTCAGCCTATC;STRUC=<VC110225>	HPRC,HGSVC,1KG-ONT	No	0.002	No	NA,NA	NA	NA
chr18:78513960	517415	INS	1071	0.8429	0.6148	12	NA	NA	NA	NA	NA	NA	NA	NA	NA	Yes	ID=18-78513176-78513278-CCCCAAGAATCAGCCTATCTAGACCTACTAACAGTGGGTCAGCAGACACTG,18-78513635-78513796-CCCCAAGAATCAGCCTATCTAGACCTACTAACAGTGGGTCAGCAGACACTG,18-78513960-78514011-TAGACCTACTAACAGTGGGTCAGCAGACACTGCCCCAAGAGTCAGCCTATC;MOTIFS=CCCCAAGAATCAGCCTATCTAGACCTACTAACAGTGGGTCAGCAGACACTG,TAGACCTACTAACAGTGGGTCAGCAGACACTGCCCCAAGAGTCAGCCTATC;STRUC=<VC110225>	HPRC,HGSVC	No	0.002	Yes	NA,NA	NA	NA
chr18:78513960	517416	DEL	51	0.8587	0.5293	24	NA	NA	NA	NA	NA	NA	NA	NA	NA	Yes	ID=18-78513176-78513278-CCCCAAGAATCAGCCTATCTAGACCTACTAACAGTGGGTCAGCAGACACTG,18-78513635-78513796-CCCCAAGAATCAGCCTATCTAGACCTACTAACAGTGGGTCAGCAGACACTG,18-78513960-78514011-TAGACCTACTAACAGTGGGTCAGCAGACACTGCCCCAAGAGTCAGCCTATC;MOTIFS=CCCCAAGAATCAGCCTATCTAGACCTACTAACAGTGGGTCAGCAGACACTG,TAGACCTACTAACAGTGGGTCAGCAGACACTGCCCCAAGAGTCAGCCTATC;STRUC=<VC110225>	HPRC,HGSVC,1KG-ONT	No	0.101	Yes	NA,NA	NA	NA
chr18:78513961	517417	INS	2654	0.8462	0.6933	5	NA	NA	NA	NA	NA	NA	NA	NA	NA	Yes	ID=18-78513176-78513278-CCCCAAGAATCAGCCTATCTAGACCTACTAACAGTGGGTCAGCAGACACTG,18-78513635-78513796-CCCCAAGAATCAGCCTATCTAGACCTACTAACAGTGGGTCAGCAGACACTG,18-78513960-78514011-TAGACCTACTAACAGTGGGTCAGCAGACACTGCCCCAAGAGTCAGCCTATC;MOTIFS=CCCCAAGAATCAGCCTATCTAGACCTACTAACAGTGGGTCAGCAGACACTG,TAGACCTACTAACAGTGGGTCAGCAGACACTGCCCCAAGAGTCAGCCTATC;STRUC=<VC110225>	HPRC,HGSVC,1KG-ONT	No	0.002	No	NA,NA	NA	NA
chr18:78514043	517418	INS	103	0.8182	0.6516	2	NA	NA	NA	NA	NA	NA	NA	NA	NA	Yes	ID=18-78513176-78513278-CCCCAAGAATCAGCCTATCTAGACCTACTAACAGTGGGTCAGCAGACACTG,18-78513635-78513796-CCCCAAGAATCAGCCTATCTAGACCTACTAACAGTGGGTCAGCAGACACTG,18-78513960-78514011-TAGACCTACTAACAGTGGGTCAGCAGACACTGCCCCAAGAGTCAGCCTATC;MOTIFS=CCCCAAGAATCAGCCTATCTAGACCTACTAACAGTGGGTCAGCAGACACTG,TAGACCTACTAACAGTGGGTCAGCAGACACTGCCCCAAGAGTCAGCCTATC;STRUC=<VC110225>	HPRC,HGSVC,1KG-ONT	No	0.002	No	NA,NA	NA	NA
chr18:78514062	517419	INS	204	0.8582	0.6301	1	NA	NA	NA	NA	NA	NA	NA	NA	NA	Yes	ID=18-78513176-78513278-CCCCAAGAATCAGCCTATCTAGACCTACTAACAGTGGGTCAGCAGACACTG,18-78513635-78513796-CCCCAAGAATCAGCCTATCTAGACCTACTAACAGTGGGTCAGCAGACACTG,18-78513960-78514011-TAGACCTACTAACAGTGGGTCAGCAGACACTGCCCCAAGAGTCAGCCTATC;MOTIFS=CCCCAAGAATCAGCCTATCTAGACCTACTAACAGTGGGTCAGCAGACACTG,TAGACCTACTAACAGTGGGTCAGCAGACACTGCCCCAAGAGTCAGCCTATC;STRUC=<VC110225>	HPRC,HGSVC	No	0.002	No	NA,NA	NA	NA
chr18:78514113	517421	INS	51	0.8908	0.3955	5	NA	NA	NA	NA	NA	NA	NA	NA	NA	Yes	ID=18-78513176-78513278-CCCCAAGAATCAGCCTATCTAGACCTACTAACAGTGGGTCAGCAGACACTG,18-78513635-78513796-CCCCAAGAATCAGCCTATCTAGACCTACTAACAGTGGGTCAGCAGACACTG,18-78513960-78514011-TAGACCTACTAACAGTGGGTCAGCAGACACTGCCCCAAGAGTCAGCCTATC;MOTIFS=CCCCAAGAATCAGCCTATCTAGACCTACTAACAGTGGGTCAGCAGACACTG,TAGACCTACTAACAGTGGGTCAGCAGACACTGCCCCAAGAGTCAGCCTATC;STRUC=<VC110225>	HPRC,HGSVC	No	0.002	No	NA,NA	NA	NA
chr18:78514152	517422	INS	103	0.9301	0.2715	8	NA	NA	NA	NA	NA	NA	NA	NA	NA	Yes	ID=18-78513176-78513278-CCCCAAGAATCAGCCTATCTAGACCTACTAACAGTGGGTCAGCAGACACTG,18-78513635-78513796-CCCCAAGAATCAGCCTATCTAGACCTACTAACAGTGGGTCAGCAGACACTG,18-78513960-78514011-TAGACCTACTAACAGTGGGTCAGCAGACACTGCCCCAAGAGTCAGCCTATC;MOTIFS=CCCCAAGAATCAGCCTATCTAGACCTACTAACAGTGGGTCAGCAGACACTG,TAGACCTACTAACAGTGGGTCAGCAGACACTGCCCCAAGAGTCAGCCTATC;STRUC=<VC110225>	HPRC,HGSVC,1KG-ONT	No	0.002	Yes	NA,NA	NA	NA
chr18:78514233	517423	INS	3468	0.8988	0.3639	13	NA	NA	NA	NA	NA	NA	NA	NA	NA	Yes	ID=18-78513176-78513278-CCCCAAGAATCAGCCTATCTAGACCTACTAACAGTGGGTCAGCAGACACTG,18-78513635-78513796-CCCCAAGAATCAGCCTATCTAGACCTACTAACAGTGGGTCAGCAGACACTG,18-78513960-78514011-TAGACCTACTAACAGTGGGTCAGCAGACACTGCCCCAAGAGTCAGCCTATC;MOTIFS=CCCCAAGAATCAGCCTATCTAGACCTACTAACAGTGGGTCAGCAGACACTG,TAGACCTACTAACAGTGGGTCAGCAGACACTGCCCCAAGAGTCAGCCTATC;STRUC=<VC110225>	HPRC,HGSVC	No	0.002	Yes	NA,NA	NA	NA
chr18:78514247	517424	INS	459	0.8615	0.5601	6	NA	NA	NA	NA	NA	NA	NA	NA	NA	Yes	ID=18-78513176-78513278-CCCCAAGAATCAGCCTATCTAGACCTACTAACAGTGGGTCAGCAGACACTG,18-78513635-78513796-CCCCAAGAATCAGCCTATCTAGACCTACTAACAGTGGGTCAGCAGACACTG,18-78513960-78514011-TAGACCTACTAACAGTGGGTCAGCAGACACTGCCCCAAGAGTCAGCCTATC;MOTIFS=CCCCAAGAATCAGCCTATCTAGACCTACTAACAGTGGGTCAGCAGACACTG,TAGACCTACTAACAGTGGGTCAGCAGACACTGCCCCAAGAGTCAGCCTATC;STRUC=<VC110225>	HPRC,HGSVC,1KG-ONT	No	0.002	Yes	NA,NA	NA	NA
chr18:78514255	517425	INS	408	0.8458	0.5943	2	NA	NA	NA	NA	NA	NA	NA	NA	NA	Yes	ID=18-78513176-78513278-CCCCAAGAATCAGCCTATCTAGACCTACTAACAGTGGGTCAGCAGACACTG,18-78513635-78513796-CCCCAAGAATCAGCCTATCTAGACCTACTAACAGTGGGTCAGCAGACACTG,18-78513960-78514011-TAGACCTACTAACAGTGGGTCAGCAGACACTGCCCCAAGAGTCAGCCTATC;MOTIFS=CCCCAAGAATCAGCCTATCTAGACCTACTAACAGTGGGTCAGCAGACACTG,TAGACCTACTAACAGTGGGTCAGCAGACACTGCCCCAAGAGTCAGCCTATC;STRUC=<VC110225>	HPRC,HGSVC,1KG-ONT	No	0.0	No	NA,NA	NA	NA
chr18:78514282	517426	INS	185	0.8639	0.5263	3	NA	NA	NA	NA	NA	NA	NA	NA	NA	Yes	ID=18-78513176-78513278-CCCCAAGAATCAGCCTATCTAGACCTACTAACAGTGGGTCAGCAGACACTG,18-78513635-78513796-CCCCAAGAATCAGCCTATCTAGACCTACTAACAGTGGGTCAGCAGACACTG,18-78513960-78514011-TAGACCTACTAACAGTGGGTCAGCAGACACTGCCCCAAGAGTCAGCCTATC;MOTIFS=CCCCAAGAATCAGCCTATCTAGACCTACTAACAGTGGGTCAGCAGACACTG,TAGACCTACTAACAGTGGGTCAGCAGACACTGCCCCAAGAGTCAGCCTATC;STRUC=<VC110225>	HPRC,HGSVC	No	0.0	Yes	NA,NA	NA	NA
chr18:78514298	517427	INS	612	0.8635	0.5709	1	NA	NA	NA	NA	NA	NA	NA	NA	NA	Yes	ID=18-78513176-78513278-CCCCAAGAATCAGCCTATCTAGACCTACTAACAGTGGGTCAGCAGACACTG,18-78513635-78513796-CCCCAAGAATCAGCCTATCTAGACCTACTAACAGTGGGTCAGCAGACACTG,18-78513960-78514011-TAGACCTACTAACAGTGGGTCAGCAGACACTGCCCCAAGAGTCAGCCTATC;MOTIFS=CCCCAAGAATCAGCCTATCTAGACCTACTAACAGTGGGTCAGCAGACACTG,TAGACCTACTAACAGTGGGTCAGCAGACACTGCCCCAAGAGTCAGCCTATC;STRUC=<VC110225>	HPRC,HGSVC	No	0.002	No	NA,NA	NA	NA
chr18:78514352	517428	INS	51	0.8654	0.4973	6	NA	NA	NA	NA	NA	NA	NA	NA	NA	Yes	ID=18-78513176-78513278-CCCCAAGAATCAGCCTATCTAGACCTACTAACAGTGGGTCAGCAGACACTG,18-78513635-78513796-CCCCAAGAATCAGCCTATCTAGACCTACTAACAGTGGGTCAGCAGACACTG,18-78513960-78514011-TAGACCTACTAACAGTGGGTCAGCAGACACTGCCCCAAGAGTCAGCCTATC;MOTIFS=CCCCAAGAATCAGCCTATCTAGACCTACTAACAGTGGGTCAGCAGACACTG,TAGACCTACTAACAGTGGGTCAGCAGACACTGCCCCAAGAGTCAGCCTATC;STRUC=<VC110225>	HPRC,HGSVC	No	0.795	No	NA,NA	NA	NA
chr18:78514352	517429	DEL	51	0.8652	0.4994	6	NA	NA	NA	NA	NA	NA	NA	NA	NA	Yes	ID=18-78513176-78513278-CCCCAAGAATCAGCCTATCTAGACCTACTAACAGTGGGTCAGCAGACACTG,18-78513635-78513796-CCCCAAGAATCAGCCTATCTAGACCTACTAACAGTGGGTCAGCAGACACTG,18-78513960-78514011-TAGACCTACTAACAGTGGGTCAGCAGACACTGCCCCAAGAGTCAGCCTATC;MOTIFS=CCCCAAGAATCAGCCTATCTAGACCTACTAACAGTGGGTCAGCAGACACTG,TAGACCTACTAACAGTGGGTCAGCAGACACTGCCCCAAGAGTCAGCCTATC;STRUC=<VC110225>	HPRC,HGSVC,1KG-ONT	No	0.485	Yes	NA,NA	NA	NA
chr18:78514384	517430	INS	53	0.8739	0.4343	13	NA	NA	NA	NA	NA	NA	NA	NA	NA	Yes	ID=18-78513176-78513278-CCCCAAGAATCAGCCTATCTAGACCTACTAACAGTGGGTCAGCAGACACTG,18-78513635-78513796-CCCCAAGAATCAGCCTATCTAGACCTACTAACAGTGGGTCAGCAGACACTG,18-78513960-78514011-TAGACCTACTAACAGTGGGTCAGCAGACACTGCCCCAAGAGTCAGCCTATC;MOTIFS=CCCCAAGAATCAGCCTATCTAGACCTACTAACAGTGGGTCAGCAGACACTG,TAGACCTACTAACAGTGGGTCAGCAGACACTGCCCCAAGAGTCAGCCTATC;STRUC=<VC110225>	HPRC,HGSVC	No	1.624	Yes	NA,NA	NA	NA
chr18:78514424	517431	INS	1632	0.8767	0.469	33	NA	NA	NA	NA	NA	NA	NA	NA	NA	Yes	ID=18-78513176-78513278-CCCCAAGAATCAGCCTATCTAGACCTACTAACAGTGGGTCAGCAGACACTG,18-78513635-78513796-CCCCAAGAATCAGCCTATCTAGACCTACTAACAGTGGGTCAGCAGACACTG,18-78513960-78514011-TAGACCTACTAACAGTGGGTCAGCAGACACTGCCCCAAGAGTCAGCCTATC;MOTIFS=CCCCAAGAATCAGCCTATCTAGACCTACTAACAGTGGGTCAGCAGACACTG,TAGACCTACTAACAGTGGGTCAGCAGACACTGCCCCAAGAGTCAGCCTATC;STRUC=<VC110225>	HPRC,HGSVC,1KG-ONT	No	3.188	Yes	NA,NA	NA	NA
chr18:78514459	517432	INS	2244	0.841	0.5971	159	NA	NA	NA	NA	NA	NA	NA	NA	NA	Yes	ID=18-78513176-78513278-CCCCAAGAATCAGCCTATCTAGACCTACTAACAGTGGGTCAGCAGACACTG,18-78513635-78513796-CCCCAAGAATCAGCCTATCTAGACCTACTAACAGTGGGTCAGCAGACACTG,18-78513960-78514011-TAGACCTACTAACAGTGGGTCAGCAGACACTGCCCCAAGAGTCAGCCTATC;MOTIFS=CCCCAAGAATCAGCCTATCTAGACCTACTAACAGTGGGTCAGCAGACACTG,TAGACCTACTAACAGTGGGTCAGCAGACACTGCCCCAAGAGTCAGCCTATC;STRUC=<VC110225>	HPRC,HGSVC,1KG-ONT	No	0.037	Yes	NA,NA	NA	NA
chr18:78514460	517433	INS	52	0.9018	0.3391	6	NA	NA	NA	NA	NA	NA	NA	NA	NA	Yes	ID=18-78513176-78513278-CCCCAAGAATCAGCCTATCTAGACCTACTAACAGTGGGTCAGCAGACACTG,18-78513635-78513796-CCCCAAGAATCAGCCTATCTAGACCTACTAACAGTGGGTCAGCAGACACTG,18-78513960-78514011-TAGACCTACTAACAGTGGGTCAGCAGACACTGCCCCAAGAGTCAGCCTATC;MOTIFS=CCCCAAGAATCAGCCTATCTAGACCTACTAACAGTGGGTCAGCAGACACTG,TAGACCTACTAACAGTGGGTCAGCAGACACTGCCCCAAGAGTCAGCCTATC;STRUC=<VC110225>	HPRC,HGSVC	No	0.037	No	NA,NA	NA	NA
chr18:78514511	517434	INS	1071	0.8995	0.4783	22	NA	NA	NA	NA	NA	NA	NA	NA	NA	Yes	ID=18-78513176-78513278-CCCCAAGAATCAGCCTATCTAGACCTACTAACAGTGGGTCAGCAGACACTG,18-78513635-78513796-CCCCAAGAATCAGCCTATCTAGACCTACTAACAGTGGGTCAGCAGACACTG,18-78513960-78514011-TAGACCTACTAACAGTGGGTCAGCAGACACTGCCCCAAGAGTCAGCCTATC;MOTIFS=CCCCAAGAATCAGCCTATCTAGACCTACTAACAGTGGGTCAGCAGACACTG,TAGACCTACTAACAGTGGGTCAGCAGACACTGCCCCAAGAGTCAGCCTATC;STRUC=<VC110225>	HPRC,HGSVC	No	0.003	Yes	NA,NA	NA	NA
chr18:78514525	517435	INS	3723	0.8092	0.6782	36	NA	NA	NA	NA	NA	NA	NA	NA	NA	Yes	ID=18-78513176-78513278-CCCCAAGAATCAGCCTATCTAGACCTACTAACAGTGGGTCAGCAGACACTG,18-78513635-78513796-CCCCAAGAATCAGCCTATCTAGACCTACTAACAGTGGGTCAGCAGACACTG,18-78513960-78514011-TAGACCTACTAACAGTGGGTCAGCAGACACTGCCCCAAGAGTCAGCCTATC;MOTIFS=CCCCAAGAATCAGCCTATCTAGACCTACTAACAGTGGGTCAGCAGACACTG,TAGACCTACTAACAGTGGGTCAGCAGACACTGCCCCAAGAGTCAGCCTATC;STRUC=<VC110225>	HPRC,HGSVC	No	0.003	Yes	NA,NA	NA	NA
chr18:78514525	517436	INS	561	0.8452	0.6309	1	NA	NA	NA	NA	NA	NA	NA	NA	NA	Yes	ID=18-78513176-78513278-CCCCAAGAATCAGCCTATCTAGACCTACTAACAGTGGGTCAGCAGACACTG,18-78513635-78513796-CCCCAAGAATCAGCCTATCTAGACCTACTAACAGTGGGTCAGCAGACACTG,18-78513960-78514011-TAGACCTACTAACAGTGGGTCAGCAGACACTGCCCCAAGAGTCAGCCTATC;MOTIFS=CCCCAAGAATCAGCCTATCTAGACCTACTAACAGTGGGTCAGCAGACACTG,TAGACCTACTAACAGTGGGTCAGCAGACACTGCCCCAAGAGTCAGCCTATC;STRUC=<VC110225>	HPRC,HGSVC	No	0.003	No	NA,NA	NA	NA
chr18:78514525	517437	INS	918	0.833	0.5791	14	NA	NA	NA	NA	NA	NA	NA	NA	NA	Yes	ID=18-78513176-78513278-CCCCAAGAATCAGCCTATCTAGACCTACTAACAGTGGGTCAGCAGACACTG,18-78513635-78513796-CCCCAAGAATCAGCCTATCTAGACCTACTAACAGTGGGTCAGCAGACACTG,18-78513960-78514011-TAGACCTACTAACAGTGGGTCAGCAGACACTGCCCCAAGAGTCAGCCTATC;MOTIFS=CCCCAAGAATCAGCCTATCTAGACCTACTAACAGTGGGTCAGCAGACACTG,TAGACCTACTAACAGTGGGTCAGCAGACACTGCCCCAAGAGTCAGCCTATC;STRUC=<VC110225>	HPRC,HGSVC	No	0.003	Yes	NA,NA	NA	NA
chr18:78514525	517438	INS	1938	0.8544	0.5378	8	NA	NA	NA	NA	NA	NA	NA	NA	NA	Yes	ID=18-78513176-78513278-CCCCAAGAATCAGCCTATCTAGACCTACTAACAGTGGGTCAGCAGACACTG,18-78513635-78513796-CCCCAAGAATCAGCCTATCTAGACCTACTAACAGTGGGTCAGCAGACACTG,18-78513960-78514011-TAGACCTACTAACAGTGGGTCAGCAGACACTGCCCCAAGAGTCAGCCTATC;MOTIFS=CCCCAAGAATCAGCCTATCTAGACCTACTAACAGTGGGTCAGCAGACACTG,TAGACCTACTAACAGTGGGTCAGCAGACACTGCCCCAAGAGTCAGCCTATC;STRUC=<VC110225>	HPRC,HGSVC,1KG-ONT	No	0.003	No	NA,NA	NA	NA
chr18:78514525	517439	INS	2091	0.9132	0.3588	463	NA	NA	NA	NA	NA	NA	NA	NA	NA	Yes	ID=18-78513176-78513278-CCCCAAGAATCAGCCTATCTAGACCTACTAACAGTGGGTCAGCAGACACTG,18-78513635-78513796-CCCCAAGAATCAGCCTATCTAGACCTACTAACAGTGGGTCAGCAGACACTG,18-78513960-78514011-TAGACCTACTAACAGTGGGTCAGCAGACACTGCCCCAAGAGTCAGCCTATC;MOTIFS=CCCCAAGAATCAGCCTATCTAGACCTACTAACAGTGGGTCAGCAGACACTG,TAGACCTACTAACAGTGGGTCAGCAGACACTGCCCCAAGAGTCAGCCTATC;STRUC=<VC110225>	HPRC,HGSVC,1KG-ONT	No	0.003	Yes	NA,NA	NA	NA
chr18:78514525	517440	INS	867	0.8239	0.6348	2	NA	NA	NA	NA	NA	NA	NA	NA	NA	Yes	ID=18-78513176-78513278-CCCCAAGAATCAGCCTATCTAGACCTACTAACAGTGGGTCAGCAGACACTG,18-78513635-78513796-CCCCAAGAATCAGCCTATCTAGACCTACTAACAGTGGGTCAGCAGACACTG,18-78513960-78514011-TAGACCTACTAACAGTGGGTCAGCAGACACTGCCCCAAGAGTCAGCCTATC;MOTIFS=CCCCAAGAATCAGCCTATCTAGACCTACTAACAGTGGGTCAGCAGACACTG,TAGACCTACTAACAGTGGGTCAGCAGACACTGCCCCAAGAGTCAGCCTATC;STRUC=<VC110225>	HPRC,HGSVC	No	0.003	No	NA,NA	NA	NA
chr18:78514526	517441	INS	357	0.8723	0.4856	44	NA	NA	NA	NA	NA	NA	NA	NA	NA	Yes	ID=18-78513176-78513278-CCCCAAGAATCAGCCTATCTAGACCTACTAACAGTGGGTCAGCAGACACTG,18-78513635-78513796-CCCCAAGAATCAGCCTATCTAGACCTACTAACAGTGGGTCAGCAGACACTG,18-78513960-78514011-TAGACCTACTAACAGTGGGTCAGCAGACACTGCCCCAAGAGTCAGCCTATC;MOTIFS=CCCCAAGAATCAGCCTATCTAGACCTACTAACAGTGGGTCAGCAGACACTG,TAGACCTACTAACAGTGGGTCAGCAGACACTGCCCCAAGAGTCAGCCTATC;STRUC=<VC110225>	HPRC,HGSVC	No	0.003	Yes	NA,NA	NA	NA
chr18:78514546	517442	INS	102	0.8532	0.6234	3	NA	NA	NA	NA	NA	NA	NA	NA	NA	Yes	ID=18-78513176-78513278-CCCCAAGAATCAGCCTATCTAGACCTACTAACAGTGGGTCAGCAGACACTG,18-78513635-78513796-CCCCAAGAATCAGCCTATCTAGACCTACTAACAGTGGGTCAGCAGACACTG,18-78513960-78514011-TAGACCTACTAACAGTGGGTCAGCAGACACTGCCCCAAGAGTCAGCCTATC;MOTIFS=CCCCAAGAATCAGCCTATCTAGACCTACTAACAGTGGGTCAGCAGACACTG,TAGACCTACTAACAGTGGGTCAGCAGACACTGCCCCAAGAGTCAGCCTATC;STRUC=<VC110225>	HPRC,HGSVC,1KG-ONT	No	0.037	Yes	NA,NA	NA	NA
chr18:78514576	517443	DEL	204	0.8252	0.6362	8	NA	NA	NA	NA	NA	NA	NA	NA	NA	Yes	ID=18-78513176-78513278-CCCCAAGAATCAGCCTATCTAGACCTACTAACAGTGGGTCAGCAGACACTG,18-78513635-78513796-CCCCAAGAATCAGCCTATCTAGACCTACTAACAGTGGGTCAGCAGACACTG,18-78513960-78514011-TAGACCTACTAACAGTGGGTCAGCAGACACTGCCCCAAGAGTCAGCCTATC;MOTIFS=CCCCAAGAATCAGCCTATCTAGACCTACTAACAGTGGGTCAGCAGACACTG,TAGACCTACTAACAGTGGGTCAGCAGACACTGCCCCAAGAGTCAGCCTATC;STRUC=<VC110225>	HGSVC	No	0.163	No	NA,NA	NA	NA
chr18:78514578	517444	INS	1825	0.8897	0.4056	1	NA	NA	NA	NA	NA	NA	NA	NA	NA	Yes	ID=18-78513176-78513278-CCCCAAGAATCAGCCTATCTAGACCTACTAACAGTGGGTCAGCAGACACTG,18-78513635-78513796-CCCCAAGAATCAGCCTATCTAGACCTACTAACAGTGGGTCAGCAGACACTG,18-78513960-78514011-TAGACCTACTAACAGTGGGTCAGCAGACACTGCCCCAAGAGTCAGCCTATC;MOTIFS=CCCCAAGAATCAGCCTATCTAGACCTACTAACAGTGGGTCAGCAGACACTG,TAGACCTACTAACAGTGGGTCAGCAGACACTGCCCCAAGAGTCAGCCTATC;STRUC=<VC110225>	HPRC,HGSVC,1KG-ONT	No	3.844	No	NA,NA	NA	NA
chr18:78514605	517445	INS	1731	0.9375	0.5019	1	NA	NA	NA	NA	NA	NA	NA	NA	NA	Yes	ID=18-78513176-78513278-CCCCAAGAATCAGCCTATCTAGACCTACTAACAGTGGGTCAGCAGACACTG,18-78513635-78513796-CCCCAAGAATCAGCCTATCTAGACCTACTAACAGTGGGTCAGCAGACACTG,18-78513960-78514011-TAGACCTACTAACAGTGGGTCAGCAGACACTGCCCCAAGAGTCAGCCTATC;MOTIFS=CCCCAAGAATCAGCCTATCTAGACCTACTAACAGTGGGTCAGCAGACACTG,TAGACCTACTAACAGTGGGTCAGCAGACACTGCCCCAAGAGTCAGCCTATC;STRUC=<VC110225>	HPRC,HGSVC,1KG-ONT	No	4.49	No	NA,NA	NA	NA
chr18:78514628	517446	INS	51	0.8535	0.5194	5	NA	NA	NA	NA	NA	NA	NA	NA	NA	Yes	ID=18-78513176-78513278-CCCCAAGAATCAGCCTATCTAGACCTACTAACAGTGGGTCAGCAGACACTG,18-78513635-78513796-CCCCAAGAATCAGCCTATCTAGACCTACTAACAGTGGGTCAGCAGACACTG,18-78513960-78514011-TAGACCTACTAACAGTGGGTCAGCAGACACTGCCCCAAGAGTCAGCCTATC;MOTIFS=CCCCAAGAATCAGCCTATCTAGACCTACTAACAGTGGGTCAGCAGACACTG,TAGACCTACTAACAGTGGGTCAGCAGACACTGCCCCAAGAGTCAGCCTATC;STRUC=<VC110225>	HPRC,HGSVC	No	0.092	Yes	NA,NA	NA	NA
chr18:78514766	517447	INS	204	0.8215	0.6519	4	NA	NA	NA	NA	NA	NA	NA	NA	NA	Yes	ID=18-78513176-78513278-CCCCAAGAATCAGCCTATCTAGACCTACTAACAGTGGGTCAGCAGACACTG,18-78513635-78513796-CCCCAAGAATCAGCCTATCTAGACCTACTAACAGTGGGTCAGCAGACACTG,18-78513960-78514011-TAGACCTACTAACAGTGGGTCAGCAGACACTGCCCCAAGAGTCAGCCTATC;MOTIFS=CCCCAAGAATCAGCCTATCTAGACCTACTAACAGTGGGTCAGCAGACACTG,TAGACCTACTAACAGTGGGTCAGCAGACACTGCCCCAAGAGTCAGCCTATC;STRUC=<VC110225>	HPRC	No	0.105	Yes	NA,NA	NA	NA
chr18:78514803	517448	INS	1427	0.8121	0.6687	12	NA	NA	NA	NA	NA	NA	NA	NA	NA	Yes	ID=18-78513176-78513278-CCCCAAGAATCAGCCTATCTAGACCTACTAACAGTGGGTCAGCAGACACTG,18-78513635-78513796-CCCCAAGAATCAGCCTATCTAGACCTACTAACAGTGGGTCAGCAGACACTG,18-78513960-78514011-TAGACCTACTAACAGTGGGTCAGCAGACACTGCCCCAAGAGTCAGCCTATC;MOTIFS=CCCCAAGAATCAGCCTATCTAGACCTACTAACAGTGGGTCAGCAGACACTG,TAGACCTACTAACAGTGGGTCAGCAGACACTGCCCCAAGAGTCAGCCTATC;STRUC=<VC110225>	HPRC,HGSVC	No	0.092	Yes	NA,NA	NA	NA
chr18:78514817	517450	INS	255	0.9096	0.3413	19	NA	NA	NA	NA	NA	NA	NA	NA	NA	Yes	ID=18-78513176-78513278-CCCCAAGAATCAGCCTATCTAGACCTACTAACAGTGGGTCAGCAGACACTG,18-78513635-78513796-CCCCAAGAATCAGCCTATCTAGACCTACTAACAGTGGGTCAGCAGACACTG,18-78513960-78514011-TAGACCTACTAACAGTGGGTCAGCAGACACTGCCCCAAGAGTCAGCCTATC;MOTIFS=CCCCAAGAATCAGCCTATCTAGACCTACTAACAGTGGGTCAGCAGACACTG,TAGACCTACTAACAGTGGGTCAGCAGACACTGCCCCAAGAGTCAGCCTATC;STRUC=<VC110225>	HPRC	No	0.092	Yes	NA,NA	NA	NA
chr18:78514817	517449	INS	102	0.8463	0.5417	6	NA	NA	NA	NA	NA	NA	NA	NA	NA	Yes	ID=18-78513176-78513278-CCCCAAGAATCAGCCTATCTAGACCTACTAACAGTGGGTCAGCAGACACTG,18-78513635-78513796-CCCCAAGAATCAGCCTATCTAGACCTACTAACAGTGGGTCAGCAGACACTG,18-78513960-78514011-TAGACCTACTAACAGTGGGTCAGCAGACACTGCCCCAAGAGTCAGCCTATC;MOTIFS=CCCCAAGAATCAGCCTATCTAGACCTACTAACAGTGGGTCAGCAGACACTG,TAGACCTACTAACAGTGGGTCAGCAGACACTGCCCCAAGAGTCAGCCTATC;STRUC=<VC110225>	HPRC,HGSVC,1KG-ONT	No	0.092	No	NA,NA	NA	NA
chr18:78514859	517451	INS	2754	0.8152	0.6551	4	NA	NA	NA	NA	NA	NA	NA	NA	NA	Yes	ID=18-78513176-78513278-CCCCAAGAATCAGCCTATCTAGACCTACTAACAGTGGGTCAGCAGACACTG,18-78513635-78513796-CCCCAAGAATCAGCCTATCTAGACCTACTAACAGTGGGTCAGCAGACACTG,18-78513960-78514011-TAGACCTACTAACAGTGGGTCAGCAGACACTGCCCCAAGAGTCAGCCTATC;MOTIFS=CCCCAAGAATCAGCCTATCTAGACCTACTAACAGTGGGTCAGCAGACACTG,TAGACCTACTAACAGTGGGTCAGCAGACACTGCCCCAAGAGTCAGCCTATC;STRUC=<VC110225>	HPRC,HGSVC	No	0.092	Yes	NA,NA	NA	NA
chr18:78514878	517452	INS	3110	0.8996	0.3628	56	NA	NA	NA	NA	NA	NA	NA	NA	NA	Yes	ID=18-78513176-78513278-CCCCAAGAATCAGCCTATCTAGACCTACTAACAGTGGGTCAGCAGACACTG,18-78513635-78513796-CCCCAAGAATCAGCCTATCTAGACCTACTAACAGTGGGTCAGCAGACACTG,18-78513960-78514011-TAGACCTACTAACAGTGGGTCAGCAGACACTGCCCCAAGAGTCAGCCTATC;MOTIFS=CCCCAAGAATCAGCCTATCTAGACCTACTAACAGTGGGTCAGCAGACACTG,TAGACCTACTAACAGTGGGTCAGCAGACACTGCCCCAAGAGTCAGCCTATC;STRUC=<VC110225>	HPRC,HGSVC	No	0.092	Yes	NA,NA	NA	NA
chr18:78514878	517453	INS	3467	0.8198	0.6625	62	NA	NA	NA	NA	NA	NA	NA	NA	NA	Yes	ID=18-78513176-78513278-CCCCAAGAATCAGCCTATCTAGACCTACTAACAGTGGGTCAGCAGACACTG,18-78513635-78513796-CCCCAAGAATCAGCCTATCTAGACCTACTAACAGTGGGTCAGCAGACACTG,18-78513960-78514011-TAGACCTACTAACAGTGGGTCAGCAGACACTGCCCCAAGAGTCAGCCTATC;MOTIFS=CCCCAAGAATCAGCCTATCTAGACCTACTAACAGTGGGTCAGCAGACACTG,TAGACCTACTAACAGTGGGTCAGCAGACACTGCCCCAAGAGTCAGCCTATC;STRUC=<VC110225>	HPRC,HGSVC	No	0.092	Yes	NA,NA	NA	NA
chr18:78514878	517454	INS	5407	0.8475	0.6079	3	NA	NA	NA	NA	NA	NA	NA	NA	NA	Yes	ID=18-78513176-78513278-CCCCAAGAATCAGCCTATCTAGACCTACTAACAGTGGGTCAGCAGACACTG,18-78513635-78513796-CCCCAAGAATCAGCCTATCTAGACCTACTAACAGTGGGTCAGCAGACACTG,18-78513960-78514011-TAGACCTACTAACAGTGGGTCAGCAGACACTGCCCCAAGAGTCAGCCTATC;MOTIFS=CCCCAAGAATCAGCCTATCTAGACCTACTAACAGTGGGTCAGCAGACACTG,TAGACCTACTAACAGTGGGTCAGCAGACACTGCCCCAAGAGTCAGCCTATC;STRUC=<VC110225>	1KG-ONT	No	0.092	No	NA,NA	NA	NA
chr18:78514882	517455	INS	4846	0.8932	0.3997	73	NA	NA	NA	NA	NA	NA	NA	NA	NA	Yes	ID=18-78513176-78513278-CCCCAAGAATCAGCCTATCTAGACCTACTAACAGTGGGTCAGCAGACACTG,18-78513635-78513796-CCCCAAGAATCAGCCTATCTAGACCTACTAACAGTGGGTCAGCAGACACTG,18-78513960-78514011-TAGACCTACTAACAGTGGGTCAGCAGACACTGCCCCAAGAGTCAGCCTATC;MOTIFS=CCCCAAGAATCAGCCTATCTAGACCTACTAACAGTGGGTCAGCAGACACTG,TAGACCTACTAACAGTGGGTCAGCAGACACTGCCCCAAGAGTCAGCCTATC;STRUC=<VC110225>	HPRC,HGSVC,1KG-ONT	No	0.092	Yes	NA,NA	NA	NA
chr18:78514883	517456	INS	509	0.9624	0.2973	38	NA	NA	NA	NA	NA	NA	NA	NA	NA	Yes	ID=18-78513176-78513278-CCCCAAGAATCAGCCTATCTAGACCTACTAACAGTGGGTCAGCAGACACTG,18-78513635-78513796-CCCCAAGAATCAGCCTATCTAGACCTACTAACAGTGGGTCAGCAGACACTG,18-78513960-78514011-TAGACCTACTAACAGTGGGTCAGCAGACACTGCCCCAAGAGTCAGCCTATC;MOTIFS=CCCCAAGAATCAGCCTATCTAGACCTACTAACAGTGGGTCAGCAGACACTG,TAGACCTACTAACAGTGGGTCAGCAGACACTGCCCCAAGAGTCAGCCTATC;STRUC=<VC110225>	HPRC	No	0.092	Yes	NA,NA	NA	NA
chr18:78514883	517457	INS	458	0.9135	0.4832	3	NA	NA	NA	NA	NA	NA	NA	NA	NA	Yes	ID=18-78513176-78513278-CCCCAAGAATCAGCCTATCTAGACCTACTAACAGTGGGTCAGCAGACACTG,18-78513635-78513796-CCCCAAGAATCAGCCTATCTAGACCTACTAACAGTGGGTCAGCAGACACTG,18-78513960-78514011-TAGACCTACTAACAGTGGGTCAGCAGACACTGCCCCAAGAGTCAGCCTATC;MOTIFS=CCCCAAGAATCAGCCTATCTAGACCTACTAACAGTGGGTCAGCAGACACTG,TAGACCTACTAACAGTGGGTCAGCAGACACTGCCCCAAGAGTCAGCCTATC;STRUC=<VC110225>	HPRC	No	0.092	No	NA,NA	NA	NA
chr18:78514884	517458	INS	408	0.8476	0.5916	3	NA	NA	NA	NA	NA	NA	NA	NA	NA	Yes	ID=18-78513176-78513278-CCCCAAGAATCAGCCTATCTAGACCTACTAACAGTGGGTCAGCAGACACTG,18-78513635-78513796-CCCCAAGAATCAGCCTATCTAGACCTACTAACAGTGGGTCAGCAGACACTG,18-78513960-78514011-TAGACCTACTAACAGTGGGTCAGCAGACACTGCCCCAAGAGTCAGCCTATC;MOTIFS=CCCCAAGAATCAGCCTATCTAGACCTACTAACAGTGGGTCAGCAGACACTG,TAGACCTACTAACAGTGGGTCAGCAGACACTGCCCCAAGAGTCAGCCTATC;STRUC=<VC110225>	HPRC	No	0.092	Yes	NA,NA	NA	NA
chr18:78514894	517459	INS	105	0.821	0.6371	6	NA	NA	NA	NA	NA	NA	NA	NA	NA	Yes	ID=18-78513176-78513278-CCCCAAGAATCAGCCTATCTAGACCTACTAACAGTGGGTCAGCAGACACTG,18-78513635-78513796-CCCCAAGAATCAGCCTATCTAGACCTACTAACAGTGGGTCAGCAGACACTG,18-78513960-78514011-TAGACCTACTAACAGTGGGTCAGCAGACACTGCCCCAAGAGTCAGCCTATC;MOTIFS=CCCCAAGAATCAGCCTATCTAGACCTACTAACAGTGGGTCAGCAGACACTG,TAGACCTACTAACAGTGGGTCAGCAGACACTGCCCCAAGAGTCAGCCTATC;STRUC=<VC110225>	HPRC,HGSVC,1KG-ONT	No	0.092	Yes	NA,NA	NA	NA
chr18:78517603	517460	INS	368	0.8794	0.5142	10	NA	NA	NA	NA	NA	NA	NA	NA	NA	No	NA	HPRC,HGSVC,1KG-ONT	No	1.824	Yes	NA,NA	NA	NA
chr18:78517622	517461	INS	127	0.8724	0.4658	266	NA	NA	NA	NA	NA	NA	NA	NA	NA	No	ID=18-78517644-78517802-TGTCCCGGAAGCGGGGCCCTCAGGCGCAGAGCCCGGCGCCT;MOTIFS=TGTCCCGGAAGCGGGGCCCTCAGGCGCAGAGCCCGGCGCCT;STRUC=(TGTCCCGGAAGCGGGGCCCTCAGGCGCAGAGCCCGGCGCCT)n	HPRC,HGSVC	No	1.824	Yes	NA,NA	NA	NA
chr18:78517629	517462	INS	91	0.8107	0.6659	4	NA	NA	NA	NA	NA	NA	NA	NA	NA	No	ID=18-78517644-78517802-TGTCCCGGAAGCGGGGCCCTCAGGCGCAGAGCCCGGCGCCT;MOTIFS=TGTCCCGGAAGCGGGGCCCTCAGGCGCAGAGCCCGGCGCCT;STRUC=(TGTCCCGGAAGCGGGGCCCTCAGGCGCAGAGCCCGGCGCCT)n	HPRC,HGSVC,1KG-ONT	No	1.888	No	NA,NA	NA	NA
chr18:78517629	517463	DEL	123	0.8949	0.3898	20	NA	NA	NA	NA	NA	NA	NA	NA	NA	No	ID=18-78517644-78517802-TGTCCCGGAAGCGGGGCCCTCAGGCGCAGAGCCCGGCGCCT;MOTIFS=TGTCCCGGAAGCGGGGCCCTCAGGCGCAGAGCCCGGCGCCT;STRUC=(TGTCCCGGAAGCGGGGCCCTCAGGCGCAGAGCCCGGCGCCT)n	HPRC,HGSVC	No	0.046	Yes	NA,NA	NA	NA
chr18:78517639	517464	INS	492	0.8873	0.5941	24	NA	NA	NA	NA	NA	NA	NA	NA	NA	No	ID=18-78517644-78517802-TGTCCCGGAAGCGGGGCCCTCAGGCGCAGAGCCCGGCGCCT;MOTIFS=TGTCCCGGAAGCGGGGCCCTCAGGCGCAGAGCCCGGCGCCT;STRUC=(TGTCCCGGAAGCGGGGCCCTCAGGCGCAGAGCCCGGCGCCT)n	HPRC,HGSVC,1KG-ONT	No	1.888	Yes	NA,NA	NA	NA
chr18:78517639	517465	INS	164	0.9671	0.1752	18	NA	NA	NA	NA	NA	NA	NA	NA	NA	No	ID=18-78517644-78517802-TGTCCCGGAAGCGGGGCCCTCAGGCGCAGAGCCCGGCGCCT;MOTIFS=TGTCCCGGAAGCGGGGCCCTCAGGCGCAGAGCCCGGCGCCT;STRUC=(TGTCCCGGAAGCGGGGCCCTCAGGCGCAGAGCCCGGCGCCT)n	HPRC,HGSVC	No	1.888	Yes	NA,NA	NA	NA
chr18:78517639	517466	INS	84	0.8623	0.6004	4	NA	NA	NA	NA	NA	NA	NA	NA	NA	No	ID=18-78517644-78517802-TGTCCCGGAAGCGGGGCCCTCAGGCGCAGAGCCCGGCGCCT;MOTIFS=TGTCCCGGAAGCGGGGCCCTCAGGCGCAGAGCCCGGCGCCT;STRUC=(TGTCCCGGAAGCGGGGCCCTCAGGCGCAGAGCCCGGCGCCT)n	HPRC,HGSVC,1KG-ONT	No	1.888	No	NA,NA	NA	NA
chr18:78517639	517467	INS	452	0.8492	0.5587	9	NA	NA	NA	NA	NA	NA	NA	NA	NA	No	ID=18-78517644-78517802-TGTCCCGGAAGCGGGGCCCTCAGGCGCAGAGCCCGGCGCCT;MOTIFS=TGTCCCGGAAGCGGGGCCCTCAGGCGCAGAGCCCGGCGCCT;STRUC=(TGTCCCGGAAGCGGGGCCCTCAGGCGCAGAGCCCGGCGCCT)n	HPRC,HGSVC,1KG-ONT	No	1.888	Yes	NA,NA	NA	NA
chr18:78517644	517468	INS	82	0.8088	0.6791	135	NA	NA	NA	NA	NA	NA	NA	NA	NA	No	ID=18-78517644-78517802-TGTCCCGGAAGCGGGGCCCTCAGGCGCAGAGCCCGGCGCCT;MOTIFS=TGTCCCGGAAGCGGGGCCCTCAGGCGCAGAGCCCGGCGCCT;STRUC=(TGTCCCGGAAGCGGGGCCCTCAGGCGCAGAGCCCGGCGCCT)n	HPRC,HGSVC,1KG-ONT	No	1.888	Yes	NA,NA	NA	NA
chr18:78517644	517469	INS	205	0.914	0.3293	35	NA	NA	NA	NA	NA	NA	NA	NA	NA	No	ID=18-78517644-78517802-TGTCCCGGAAGCGGGGCCCTCAGGCGCAGAGCCCGGCGCCT;MOTIFS=TGTCCCGGAAGCGGGGCCCTCAGGCGCAGAGCCCGGCGCCT;STRUC=(TGTCCCGGAAGCGGGGCCCTCAGGCGCAGAGCCCGGCGCCT)n	HPRC,HGSVC	No	1.888	Yes	NA,NA	NA	NA
chr18:78517644	517470	INS	574	0.8421	0.5779	6	NA	NA	NA	NA	NA	NA	NA	NA	NA	No	ID=18-78517644-78517802-TGTCCCGGAAGCGGGGCCCTCAGGCGCAGAGCCCGGCGCCT;MOTIFS=TGTCCCGGAAGCGGGGCCCTCAGGCGCAGAGCCCGGCGCCT;STRUC=(TGTCCCGGAAGCGGGGCCCTCAGGCGCAGAGCCCGGCGCCT)n	HPRC,HGSVC,1KG-ONT	No	1.888	Yes	NA,NA	NA	NA
chr18:78517644	517471	INS	328	0.86	0.5346	86	NA	NA	NA	NA	NA	NA	NA	NA	NA	No	ID=18-78517644-78517802-TGTCCCGGAAGCGGGGCCCTCAGGCGCAGAGCCCGGCGCCT;MOTIFS=TGTCCCGGAAGCGGGGCCCTCAGGCGCAGAGCCCGGCGCCT;STRUC=(TGTCCCGGAAGCGGGGCCCTCAGGCGCAGAGCCCGGCGCCT)n	HPRC,HGSVC,1KG-ONT	No	1.888	Yes	NA,NA	NA	NA
chr18:78517644	517472	INS	246	0.8018	0.6983	10	NA	NA	NA	NA	NA	NA	NA	NA	NA	No	ID=18-78517644-78517802-TGTCCCGGAAGCGGGGCCCTCAGGCGCAGAGCCCGGCGCCT;MOTIFS=TGTCCCGGAAGCGGGGCCCTCAGGCGCAGAGCCCGGCGCCT;STRUC=(TGTCCCGGAAGCGGGGCCCTCAGGCGCAGAGCCCGGCGCCT)n	HPRC,HGSVC,1KG-ONT	No	1.888	No	NA,NA	NA	NA
chr18:78517644	517473	INS	410	0.8713	0.4863	68	NA	NA	NA	NA	NA	NA	NA	NA	NA	No	ID=18-78517644-78517802-TGTCCCGGAAGCGGGGCCCTCAGGCGCAGAGCCCGGCGCCT;MOTIFS=TGTCCCGGAAGCGGGGCCCTCAGGCGCAGAGCCCGGCGCCT;STRUC=(TGTCCCGGAAGCGGGGCCCTCAGGCGCAGAGCCCGGCGCCT)n	HPRC,HGSVC,1KG-ONT	No	1.888	Yes	NA,NA	NA	NA
chr18:78517653	517474	INS	123	0.8284	0.6293	43	NA	NA	NA	NA	NA	NA	NA	NA	NA	No	ID=18-78517644-78517802-TGTCCCGGAAGCGGGGCCCTCAGGCGCAGAGCCCGGCGCCT;MOTIFS=TGTCCCGGAAGCGGGGCCCTCAGGCGCAGAGCCCGGCGCCT;STRUC=(TGTCCCGGAAGCGGGGCCCTCAGGCGCAGAGCCCGGCGCCT)n	HPRC,HGSVC	No	1.888	Yes	NA,NA	NA	NA
chr18:78517653	517475	INS	164	0.8558	0.5387	71	NA	NA	NA	NA	NA	NA	NA	NA	NA	No	ID=18-78517644-78517802-TGTCCCGGAAGCGGGGCCCTCAGGCGCAGAGCCCGGCGCCT;MOTIFS=TGTCCCGGAAGCGGGGCCCTCAGGCGCAGAGCCCGGCGCCT;STRUC=(TGTCCCGGAAGCGGGGCCCTCAGGCGCAGAGCCCGGCGCCT)n	HPRC,HGSVC	No	1.888	Yes	NA,NA	NA	NA
chr18:78517653	517476	INS	82	0.8819	0.4401	193	NA	NA	NA	NA	NA	NA	NA	NA	NA	No	ID=18-78517644-78517802-TGTCCCGGAAGCGGGGCCCTCAGGCGCAGAGCCCGGCGCCT;MOTIFS=TGTCCCGGAAGCGGGGCCCTCAGGCGCAGAGCCCGGCGCCT;STRUC=(TGTCCCGGAAGCGGGGCCCTCAGGCGCAGAGCCCGGCGCCT)n	HPRC,HGSVC,1KG-ONT	No	1.888	Yes	NA,NA	NA	NA
chr18:78517670	517477	INS	533	0.8122	0.6729	57	NA	NA	NA	NA	NA	NA	NA	NA	NA	No	ID=18-78517644-78517802-TGTCCCGGAAGCGGGGCCCTCAGGCGCAGAGCCCGGCGCCT;MOTIFS=TGTCCCGGAAGCGGGGCCCTCAGGCGCAGAGCCCGGCGCCT;STRUC=(TGTCCCGGAAGCGGGGCCCTCAGGCGCAGAGCCCGGCGCCT)n	HPRC,HGSVC,1KG-ONT	No	1.824	Yes	NA,NA	NA	NA
chr18:78517694	517478	INS	205	0.8693	0.4797	65	NA	NA	NA	NA	NA	NA	NA	NA	NA	No	ID=18-78517644-78517802-TGTCCCGGAAGCGGGGCCCTCAGGCGCAGAGCCCGGCGCCT;MOTIFS=TGTCCCGGAAGCGGGGCCCTCAGGCGCAGAGCCCGGCGCCT;STRUC=(TGTCCCGGAAGCGGGGCCCTCAGGCGCAGAGCCCGGCGCCT)n	HPRC,HGSVC	No	1.824	Yes	NA,NA	NA	NA
chr18:78517726	517479	INS	82	0.8202	0.656	28	NA	NA	NA	NA	NA	NA	NA	NA	NA	No	ID=18-78517644-78517802-TGTCCCGGAAGCGGGGCCCTCAGGCGCAGAGCCCGGCGCCT;MOTIFS=TGTCCCGGAAGCGGGGCCCTCAGGCGCAGAGCCCGGCGCCT;STRUC=(TGTCCCGGAAGCGGGGCCCTCAGGCGCAGAGCCCGGCGCCT)n	HPRC,HGSVC,1KG-ONT	No	1.824	Yes	NA,NA	NA	NA
chr18:78517762	517480	INS	245	0.8038	0.682	23	NA	NA	NA	NA	NA	NA	NA	NA	NA	No	ID=18-78517644-78517802-TGTCCCGGAAGCGGGGCCCTCAGGCGCAGAGCCCGGCGCCT;MOTIFS=TGTCCCGGAAGCGGGGCCCTCAGGCGCAGAGCCCGGCGCCT;STRUC=(TGTCCCGGAAGCGGGGCCCTCAGGCGCAGAGCCCGGCGCCT)n	HPRC,HGSVC,1KG-ONT	No	1.888	Yes	NA,NA	NA	NA
chr18:78517827	517481	INS	123	0.827	0.6489	202	NA	NA	NA	NA	NA	NA	NA	NA	NA	No	ID=18-78517644-78517802-TGTCCCGGAAGCGGGGCCCTCAGGCGCAGAGCCCGGCGCCT;MOTIFS=TGTCCCGGAAGCGGGGCCCTCAGGCGCAGAGCCCGGCGCCT;STRUC=(TGTCCCGGAAGCGGGGCCCTCAGGCGCAGAGCCCGGCGCCT)n	HPRC,HGSVC	No	1.888	Yes	NA,NA	NA	NA
chr18:78517827	517482	INS	369	0.8819	0.4543	46	NA	NA	NA	NA	NA	NA	NA	NA	NA	No	ID=18-78517644-78517802-TGTCCCGGAAGCGGGGCCCTCAGGCGCAGAGCCCGGCGCCT;MOTIFS=TGTCCCGGAAGCGGGGCCCTCAGGCGCAGAGCCCGGCGCCT;STRUC=(TGTCCCGGAAGCGGGGCCCTCAGGCGCAGAGCCCGGCGCCT)n	HPRC,HGSVC,1KG-ONT	No	1.888	Yes	NA,NA	NA	NA
chr18:78517827	517483	INS	697	0.8397	0.5916	1	NA	NA	NA	NA	NA	NA	NA	NA	NA	No	ID=18-78517644-78517802-TGTCCCGGAAGCGGGGCCCTCAGGCGCAGAGCCCGGCGCCT;MOTIFS=TGTCCCGGAAGCGGGGCCCTCAGGCGCAGAGCCCGGCGCCT;STRUC=(TGTCCCGGAAGCGGGGCCCTCAGGCGCAGAGCCCGGCGCCT)n	HPRC,HGSVC,1KG-ONT	No	1.888	No	NA,NA	NA	NA
chr18:78517827	517484	INS	287	0.9106	0.4961	230	NA	NA	NA	NA	NA	NA	NA	NA	NA	No	ID=18-78517644-78517802-TGTCCCGGAAGCGGGGCCCTCAGGCGCAGAGCCCGGCGCCT;MOTIFS=TGTCCCGGAAGCGGGGCCCTCAGGCGCAGAGCCCGGCGCCT;STRUC=(TGTCCCGGAAGCGGGGCCCTCAGGCGCAGAGCCCGGCGCCT)n	HPRC,HGSVC,1KG-ONT	No	1.888	Yes	NA,NA	NA	NA
chr18:78518496	517485	INS	109	0.8184	0.6385	9	NA	NA	NA	NA	NA	NA	NA	NA	NA	No	ID=18-78518481-78518483-G,18-78518482-78518524-GA,18-78518534-78518544-GA;MOTIFS=G,GA;STRUC=<VC110228>	HGSVC,1KG-ONT	Yes	0.137	Yes	NA,NA	NA	NA
chr18:78518496	517486	INS	97	0.8192	0.6704	5	NA	NA	NA	NA	NA	NA	NA	NA	NA	No	ID=18-78518481-78518483-G,18-78518482-78518524-GA,18-78518534-78518544-GA;MOTIFS=G,GA;STRUC=<VC110228>	HGSVC,1KG-ONT	Yes	0.137	Yes	NA,NA	NA	NA
chr18:78525049	517487	DEL	58	0.8642	0.54	1	NA	NA	NA	NA	NA	NA	NA	NA	NA	No	ID=18-78525101-78525122-GATAGAT;MOTIFS=GATAGAT;STRUC=<TR1661155>	NA	No	0.503	No	NA,NA	NA	NA
chr18:78525061	517488	INS	50	0.8704	0.4865	2	NA	NA	NA	NA	NA	NA	NA	NA	NA	No	NA	NA	No	2.142	No	NA,NA	NA	NA
chr18:78525061	517489	INS	77	0.8794	0.433	41	NA	NA	NA	NA	NA	NA	NA	NA	NA	No	NA	HPRC,HGSVC	Yes	2.142	Yes	NA,NA	NA	NA
chr18:78530697	517490	DEL	4032	0.9098	0.3943	7	NA	NA	NA	NA	NA	NA	NA	NA	NA	No	ID=18-78531128-78531137-A;MOTIFS=A;STRUC=<TR1661163>,ID=18-78531341-78531350-TA;MOTIFS=TA;STRUC=<TR1661164>,ID=18-78531356-78531366-AT;MOTIFS=AT;STRUC=<TR1661165>,ID=18-78531415-78531424-TA;MOTIFS=TA;STRUC=<TR1661166>,ID=18-78531537-78531546-TA;MOTIFS=TA;STRUC=<TR1661167>,ID=18-78533169-78533178-T;MOTIFS=T;STRUC=<TR1661168>,ID=18-78534097-78534107-A;MOTIFS=A;STRUC=<TR1661169>,ID=18-78534108-78534123-A;MOTIFS=A;STRUC=<TR1661170>	HPRC,HGSVC	Yes	0.59	Yes	NA,NA	NA	NA
chr18:78535466	517491	DEL	1258	0.8134	0.6663	7	NA	NA	NA	NA	NA	NA	NA	NA	NA	No	ID=18-78536704-78536723-GGAG;MOTIFS=GGAG;STRUC=<TR1661174>	HPRC,HGSVC	Yes	0.081	Yes	NA,NA	NA	NA
chr18:78538255	517492	INS	104	0.8337	0.6292	1	NA	NA	NA	NA	NA	NA	NA	NA	NA	No	NA	NA	No	0.041	No	NA,NA	NA	NA
chr18:78546908	517494	INS	98	0.9103	0.3284	3	NA	NA	NA	NA	NA	NA	NA	NA	NA	No	ID=18-78546872-78546883-GAG,18-78546908-78546974-GGGGGAGGAGAGGGTGGAG,18-78546978-78546989-GGA,18-78546984-78546996-GGAG,18-78546993-78547003-GA;MOTIFS=GGAG,GA,GAG,GGA,GGGGGAGGAGAGGGTGGAG;STRUC=<VC110235>	HPRC,HGSVC,1KG-ONT	Yes	0.234	Yes	NA,NA	NA	NA
chr18:78546908	517496	INS	57	0.8794	0.4447	17	NA	NA	NA	NA	NA	NA	NA	NA	NA	No	ID=18-78546872-78546883-GAG,18-78546908-78546974-GGGGGAGGAGAGGGTGGAG,18-78546978-78546989-GGA,18-78546984-78546996-GGAG,18-78546993-78547003-GA;MOTIFS=GGAG,GA,GAG,GGA,GGGGGAGGAGAGGGTGGAG;STRUC=<VC110235>	HPRC,HGSVC	Yes	0.234	Yes	NA,NA	NA	NA
chr18:78546908	517493	INS	54	0.8787	0.4315	15	NA	NA	NA	NA	NA	NA	NA	NA	NA	No	ID=18-78546872-78546883-GAG,18-78546908-78546974-GGGGGAGGAGAGGGTGGAG,18-78546978-78546989-GGA,18-78546984-78546996-GGAG,18-78546993-78547003-GA;MOTIFS=GGAG,GA,GAG,GGA,GGGGGAGGAGAGGGTGGAG;STRUC=<VC110235>	HPRC,HGSVC	Yes	0.234	Yes	NA,NA	NA	NA
chr18:78546908	517495	INS	99	0.8761	0.4428	26	NA	NA	NA	NA	NA	NA	NA	NA	NA	No	ID=18-78546872-78546883-GAG,18-78546908-78546974-GGGGGAGGAGAGGGTGGAG,18-78546978-78546989-GGA,18-78546984-78546996-GGAG,18-78546993-78547003-GA;MOTIFS=GGAG,GA,GAG,GGA,GGGGGAGGAGAGGGTGGAG;STRUC=<VC110235>	HPRC,HGSVC,1KG-ONT	Yes	0.234	Yes	NA,NA	NA	NA
chr18:78546923	517500	INS	52	0.8377	0.604	1	NA	NA	NA	NA	NA	NA	NA	NA	NA	No	ID=18-78546872-78546883-GAG,18-78546908-78546974-GGGGGAGGAGAGGGTGGAG,18-78546978-78546989-GGA,18-78546984-78546996-GGAG,18-78546993-78547003-GA;MOTIFS=GGAG,GA,GAG,GGA,GGGGGAGGAGAGGGTGGAG;STRUC=<VC110235>	HPRC,HGSVC	Yes	0.234	No	NA,NA	NA	NA
chr18:78546923	517497	INS	60	0.8491	0.5467	38	NA	NA	NA	NA	NA	NA	NA	NA	NA	No	ID=18-78546872-78546883-GAG,18-78546908-78546974-GGGGGAGGAGAGGGTGGAG,18-78546978-78546989-GGA,18-78546984-78546996-GGAG,18-78546993-78547003-GA;MOTIFS=GGAG,GA,GAG,GGA,GGGGGAGGAGAGGGTGGAG;STRUC=<VC110235>	HPRC,HGSVC	Yes	0.234	Yes	NA,NA	NA	NA
chr18:78546923	517498	INS	65	0.8727	0.4894	16	NA	NA	NA	NA	NA	NA	NA	NA	NA	No	ID=18-78546872-78546883-GAG,18-78546908-78546974-GGGGGAGGAGAGGGTGGAG,18-78546978-78546989-GGA,18-78546984-78546996-GGAG,18-78546993-78547003-GA;MOTIFS=GGAG,GA,GAG,GGA,GGGGGAGGAGAGGGTGGAG;STRUC=<VC110235>	HPRC,HGSVC,1KG-ONT	Yes	0.234	Yes	NA,NA	NA	NA
chr18:78546923	517499	INS	59	0.8938	0.3955	62	NA	NA	NA	NA	NA	NA	NA	NA	NA	No	ID=18-78546872-78546883-GAG,18-78546908-78546974-GGGGGAGGAGAGGGTGGAG,18-78546978-78546989-GGA,18-78546984-78546996-GGAG,18-78546993-78547003-GA;MOTIFS=GGAG,GA,GAG,GGA,GGGGGAGGAGAGGGTGGAG;STRUC=<VC110235>	HPRC,HGSVC	Yes	0.234	Yes	NA,NA	NA	NA
chr18:78546926	517503	INS	59	0.901	0.3569	14	NA	NA	NA	NA	NA	NA	NA	NA	NA	No	ID=18-78546872-78546883-GAG,18-78546908-78546974-GGGGGAGGAGAGGGTGGAG,18-78546978-78546989-GGA,18-78546984-78546996-GGAG,18-78546993-78547003-GA;MOTIFS=GGAG,GA,GAG,GGA,GGGGGAGGAGAGGGTGGAG;STRUC=<VC110235>	HPRC,HGSVC	Yes	0.234	Yes	NA,NA	NA	NA
chr18:78546926	517504	INS	86	0.8571	0.5492	1	NA	NA	NA	NA	NA	NA	NA	NA	NA	No	ID=18-78546872-78546883-GAG,18-78546908-78546974-GGGGGAGGAGAGGGTGGAG,18-78546978-78546989-GGA,18-78546984-78546996-GGAG,18-78546993-78547003-GA;MOTIFS=GGAG,GA,GAG,GGA,GGGGGAGGAGAGGGTGGAG;STRUC=<VC110235>	HPRC,HGSVC,1KG-ONT	Yes	0.234	No	NA,NA	NA	NA
chr18:78546926	517501	INS	81	0.8918	0.4151	9	NA	NA	NA	NA	NA	NA	NA	NA	NA	No	ID=18-78546872-78546883-GAG,18-78546908-78546974-GGGGGAGGAGAGGGTGGAG,18-78546978-78546989-GGA,18-78546984-78546996-GGAG,18-78546993-78547003-GA;MOTIFS=GGAG,GA,GAG,GGA,GGGGGAGGAGAGGGTGGAG;STRUC=<VC110235>	HPRC,HGSVC,1KG-ONT	Yes	0.234	Yes	NA,NA	NA	NA
chr18:78546926	517502	INS	64	0.7998	0.6563	15	NA	NA	NA	NA	NA	NA	NA	NA	NA	No	ID=18-78546872-78546883-GAG,18-78546908-78546974-GGGGGAGGAGAGGGTGGAG,18-78546978-78546989-GGA,18-78546984-78546996-GGAG,18-78546993-78547003-GA;MOTIFS=GGAG,GA,GAG,GGA,GGGGGAGGAGAGGGTGGAG;STRUC=<VC110235>	HPRC,HGSVC,1KG-ONT	Yes	0.234	Yes	NA,NA	NA	NA
chr18:78546939	517505	INS	517	0.8331	0.6097	2	NA	NA	NA	NA	NA	NA	NA	NA	NA	No	ID=18-78546872-78546883-GAG,18-78546908-78546974-GGGGGAGGAGAGGGTGGAG,18-78546978-78546989-GGA,18-78546984-78546996-GGAG,18-78546993-78547003-GA;MOTIFS=GGAG,GA,GAG,GGA,GGGGGAGGAGAGGGTGGAG;STRUC=<VC110235>	HPRC,HGSVC,1KG-ONT	Yes	0.234	No	NA,NA	NA	NA
chr18:78546946	517508	INS	94	0.9508	0.43	162	NA	NA	NA	NA	NA	NA	NA	NA	NA	No	ID=18-78546872-78546883-GAG,18-78546908-78546974-GGGGGAGGAGAGGGTGGAG,18-78546978-78546989-GGA,18-78546984-78546996-GGAG,18-78546993-78547003-GA;MOTIFS=GGAG,GA,GAG,GGA,GGGGGAGGAGAGGGTGGAG;STRUC=<VC110235>	HPRC,HGSVC,1KG-ONT	Yes	0.234	Yes	NA,NA	NA	NA
chr18:78546946	517506	INS	53	0.8162	0.6557	11	NA	NA	NA	NA	NA	NA	NA	NA	NA	No	ID=18-78546872-78546883-GAG,18-78546908-78546974-GGGGGAGGAGAGGGTGGAG,18-78546978-78546989-GGA,18-78546984-78546996-GGAG,18-78546993-78547003-GA;MOTIFS=GGAG,GA,GAG,GGA,GGGGGAGGAGAGGGTGGAG;STRUC=<VC110235>	HPRC,HGSVC	Yes	0.234	Yes	NA,NA	NA	NA
chr18:78546946	517510	INS	63	0.8538	0.5613	8	NA	NA	NA	NA	NA	NA	NA	NA	NA	No	ID=18-78546872-78546883-GAG,18-78546908-78546974-GGGGGAGGAGAGGGTGGAG,18-78546978-78546989-GGA,18-78546984-78546996-GGAG,18-78546993-78547003-GA;MOTIFS=GGAG,GA,GAG,GGA,GGGGGAGGAGAGGGTGGAG;STRUC=<VC110235>	HPRC,HGSVC	Yes	0.234	No	NA,NA	NA	NA
chr18:78546946	517507	INS	339	0.804	0.6825	7	NA	NA	NA	NA	NA	NA	NA	NA	NA	No	ID=18-78546872-78546883-GAG,18-78546908-78546974-GGGGGAGGAGAGGGTGGAG,18-78546978-78546989-GGA,18-78546984-78546996-GGAG,18-78546993-78547003-GA;MOTIFS=GGAG,GA,GAG,GGA,GGGGGAGGAGAGGGTGGAG;STRUC=<VC110235>	HPRC,HGSVC,1KG-ONT	Yes	0.234	Yes	NA,NA	NA	NA
chr18:78546946	517509	INS	103	0.9137	0.3334	6	NA	NA	NA	NA	NA	NA	NA	NA	NA	No	ID=18-78546872-78546883-GAG,18-78546908-78546974-GGGGGAGGAGAGGGTGGAG,18-78546978-78546989-GGA,18-78546984-78546996-GGAG,18-78546993-78547003-GA;MOTIFS=GGAG,GA,GAG,GGA,GGGGGAGGAGAGGGTGGAG;STRUC=<VC110235>	HPRC,HGSVC,1KG-ONT	Yes	0.234	No	NA,NA	NA	NA
chr18:78546947	517511	INS	57	0.8301	0.6272	7	NA	NA	NA	NA	NA	NA	NA	NA	NA	No	ID=18-78546872-78546883-GAG,18-78546908-78546974-GGGGGAGGAGAGGGTGGAG,18-78546978-78546989-GGA,18-78546984-78546996-GGAG,18-78546993-78547003-GA;MOTIFS=GGAG,GA,GAG,GGA,GGGGGAGGAGAGGGTGGAG;STRUC=<VC110235>	HPRC,HGSVC	Yes	0.234	No	NA,NA	NA	NA
chr18:78546948	517512	INS	451	0.8574	0.5606	55	NA	NA	NA	NA	NA	NA	NA	NA	NA	No	ID=18-78546872-78546883-GAG,18-78546908-78546974-GGGGGAGGAGAGGGTGGAG,18-78546978-78546989-GGA,18-78546984-78546996-GGAG,18-78546993-78547003-GA;MOTIFS=GGAG,GA,GAG,GGA,GGGGGAGGAGAGGGTGGAG;STRUC=<VC110235>	HPRC,HGSVC,1KG-ONT	Yes	0.234	Yes	NA,NA	NA	NA
chr18:78546952	517513	INS	66	0.8713	0.4814	13	NA	NA	NA	NA	NA	NA	NA	NA	NA	No	ID=18-78546872-78546883-GAG,18-78546908-78546974-GGGGGAGGAGAGGGTGGAG,18-78546978-78546989-GGA,18-78546984-78546996-GGAG,18-78546993-78547003-GA;MOTIFS=GGAG,GA,GAG,GGA,GGGGGAGGAGAGGGTGGAG;STRUC=<VC110235>	HPRC,HGSVC,1KG-ONT	Yes	0.234	Yes	NA,NA	NA	NA
chr18:78546956	517514	INS	86	0.8896	0.4097	6	NA	NA	NA	NA	NA	NA	NA	NA	NA	No	ID=18-78546872-78546883-GAG,18-78546908-78546974-GGGGGAGGAGAGGGTGGAG,18-78546978-78546989-GGA,18-78546984-78546996-GGAG,18-78546993-78547003-GA;MOTIFS=GGAG,GA,GAG,GGA,GGGGGAGGAGAGGGTGGAG;STRUC=<VC110235>	HPRC,HGSVC,1KG-ONT	Yes	0.234	No	NA,NA	NA	NA
chr18:78546960	517515	INS	132	0.8305	0.655	1	NA	NA	NA	NA	NA	NA	NA	NA	NA	No	ID=18-78546872-78546883-GAG,18-78546908-78546974-GGGGGAGGAGAGGGTGGAG,18-78546978-78546989-GGA,18-78546984-78546996-GGAG,18-78546993-78547003-GA;MOTIFS=GGAG,GA,GAG,GGA,GGGGGAGGAGAGGGTGGAG;STRUC=<VC110235>	HPRC,HGSVC	Yes	0.234	No	NA,NA	NA	NA
chr18:78546961	517522	INS	427	0.8031	0.6791	13	NA	NA	NA	NA	NA	NA	NA	NA	NA	No	ID=18-78546872-78546883-GAG,18-78546908-78546974-GGGGGAGGAGAGGGTGGAG,18-78546978-78546989-GGA,18-78546984-78546996-GGAG,18-78546993-78547003-GA;MOTIFS=GGAG,GA,GAG,GGA,GGGGGAGGAGAGGGTGGAG;STRUC=<VC110235>	HPRC,HGSVC,1KG-ONT	Yes	0.234	Yes	NA,NA	NA	NA
chr18:78546961	517523	INS	67	0.8222	0.6506	21	NA	NA	NA	NA	NA	NA	NA	NA	NA	No	ID=18-78546872-78546883-GAG,18-78546908-78546974-GGGGGAGGAGAGGGTGGAG,18-78546978-78546989-GGA,18-78546984-78546996-GGAG,18-78546993-78547003-GA;MOTIFS=GGAG,GA,GAG,GGA,GGGGGAGGAGAGGGTGGAG;STRUC=<VC110235>	HPRC,HGSVC,1KG-ONT	Yes	0.234	Yes	NA,NA	NA	NA
chr18:78546961	517524	INS	56	0.863	0.5177	47	NA	NA	NA	NA	NA	NA	NA	NA	NA	No	ID=18-78546872-78546883-GAG,18-78546908-78546974-GGGGGAGGAGAGGGTGGAG,18-78546978-78546989-GGA,18-78546984-78546996-GGAG,18-78546993-78547003-GA;MOTIFS=GGAG,GA,GAG,GGA,GGGGGAGGAGAGGGTGGAG;STRUC=<VC110235>	HPRC,HGSVC	Yes	0.234	Yes	NA,NA	NA	NA
chr18:78546961	517521	INS	56	0.8588	0.5588	607	NA	NA	NA	NA	NA	NA	NA	NA	NA	No	ID=18-78546872-78546883-GAG,18-78546908-78546974-GGGGGAGGAGAGGGTGGAG,18-78546978-78546989-GGA,18-78546984-78546996-GGAG,18-78546993-78547003-GA;MOTIFS=GGAG,GA,GAG,GGA,GGGGGAGGAGAGGGTGGAG;STRUC=<VC110235>	HPRC,HGSVC	Yes	0.234	Yes	NA,NA	NA	NA
chr18:78546961	517526	INS	75	0.8496	0.524	148	NA	NA	NA	NA	NA	NA	NA	NA	NA	No	ID=18-78546872-78546883-GAG,18-78546908-78546974-GGGGGAGGAGAGGGTGGAG,18-78546978-78546989-GGA,18-78546984-78546996-GGAG,18-78546993-78547003-GA;MOTIFS=GGAG,GA,GAG,GGA,GGGGGAGGAGAGGGTGGAG;STRUC=<VC110235>	HPRC,HGSVC,1KG-ONT	Yes	0.234	Yes	NA,NA	NA	NA
chr18:78546961	517527	INS	79	0.8633	0.5742	26	NA	NA	NA	NA	NA	NA	NA	NA	NA	No	ID=18-78546872-78546883-GAG,18-78546908-78546974-GGGGGAGGAGAGGGTGGAG,18-78546978-78546989-GGA,18-78546984-78546996-GGAG,18-78546993-78547003-GA;MOTIFS=GGAG,GA,GAG,GGA,GGGGGAGGAGAGGGTGGAG;STRUC=<VC110235>	HPRC,HGSVC,1KG-ONT	Yes	0.234	Yes	NA,NA	NA	NA
chr18:78546961	517528	INS	369	0.8291	0.6252	78	NA	NA	NA	NA	NA	NA	NA	NA	NA	No	ID=18-78546872-78546883-GAG,18-78546908-78546974-GGGGGAGGAGAGGGTGGAG,18-78546978-78546989-GGA,18-78546984-78546996-GGAG,18-78546993-78547003-GA;MOTIFS=GGAG,GA,GAG,GGA,GGGGGAGGAGAGGGTGGAG;STRUC=<VC110235>	HPRC,HGSVC,1KG-ONT	Yes	0.234	Yes	NA,NA	NA	NA
chr18:78546961	517525	INS	70	0.8859	0.6146	3	NA	NA	NA	NA	NA	NA	NA	NA	NA	No	ID=18-78546872-78546883-GAG,18-78546908-78546974-GGGGGAGGAGAGGGTGGAG,18-78546978-78546989-GGA,18-78546984-78546996-GGAG,18-78546993-78547003-GA;MOTIFS=GGAG,GA,GAG,GGA,GGGGGAGGAGAGGGTGGAG;STRUC=<VC110235>	HPRC,HGSVC,1KG-ONT	Yes	0.234	No	NA,NA	NA	NA
chr18:78546961	517529	INS	53	0.8117	0.6772	5	NA	NA	NA	NA	NA	NA	NA	NA	NA	No	ID=18-78546872-78546883-GAG,18-78546908-78546974-GGGGGAGGAGAGGGTGGAG,18-78546978-78546989-GGA,18-78546984-78546996-GGAG,18-78546993-78547003-GA;MOTIFS=GGAG,GA,GAG,GGA,GGGGGAGGAGAGGGTGGAG;STRUC=<VC110235>	HPRC,HGSVC	Yes	0.234	No	NA,NA	NA	NA
chr18:78546961	517530	INS	82	0.8226	0.6164	4	NA	NA	NA	NA	NA	NA	NA	NA	NA	No	ID=18-78546872-78546883-GAG,18-78546908-78546974-GGGGGAGGAGAGGGTGGAG,18-78546978-78546989-GGA,18-78546984-78546996-GGAG,18-78546993-78547003-GA;MOTIFS=GGAG,GA,GAG,GGA,GGGGGAGGAGAGGGTGGAG;STRUC=<VC110235>	HPRC,HGSVC,1KG-ONT	Yes	0.234	No	NA,NA	NA	NA
chr18:78546961	517520	INS	510	0.8374	0.604	13	NA	NA	NA	NA	NA	NA	NA	NA	NA	No	ID=18-78546872-78546883-GAG,18-78546908-78546974-GGGGGAGGAGAGGGTGGAG,18-78546978-78546989-GGA,18-78546984-78546996-GGAG,18-78546993-78547003-GA;MOTIFS=GGAG,GA,GAG,GGA,GGGGGAGGAGAGGGTGGAG;STRUC=<VC110235>	HPRC,HGSVC,1KG-ONT	Yes	0.234	Yes	NA,NA	NA	NA
chr18:78546961	517516	INS	410	0.82	0.6759	4	NA	NA	NA	NA	NA	NA	NA	NA	NA	No	ID=18-78546872-78546883-GAG,18-78546908-78546974-GGGGGAGGAGAGGGTGGAG,18-78546978-78546989-GGA,18-78546984-78546996-GGAG,18-78546993-78547003-GA;MOTIFS=GGAG,GA,GAG,GGA,GGGGGAGGAGAGGGTGGAG;STRUC=<VC110235>	HPRC,HGSVC,1KG-ONT	Yes	0.234	Yes	NA,NA	NA	NA
chr18:78546961	517517	INS	53	0.9061	0.3513	4	NA	NA	NA	NA	NA	NA	NA	NA	NA	No	ID=18-78546872-78546883-GAG,18-78546908-78546974-GGGGGAGGAGAGGGTGGAG,18-78546978-78546989-GGA,18-78546984-78546996-GGAG,18-78546993-78547003-GA;MOTIFS=GGAG,GA,GAG,GGA,GGGGGAGGAGAGGGTGGAG;STRUC=<VC110235>	HPRC,HGSVC	Yes	0.234	Yes	NA,NA	NA	NA
chr18:78546961	517518	INS	541	0.8895	0.4043	1	NA	NA	NA	NA	NA	NA	NA	NA	NA	No	ID=18-78546872-78546883-GAG,18-78546908-78546974-GGGGGAGGAGAGGGTGGAG,18-78546978-78546989-GGA,18-78546984-78546996-GGAG,18-78546993-78547003-GA;MOTIFS=GGAG,GA,GAG,GGA,GGGGGAGGAGAGGGTGGAG;STRUC=<VC110235>	HPRC,HGSVC	Yes	0.234	No	NA,NA	NA	NA
chr18:78546961	517519	INS	481	0.8914	0.4201	192	NA	NA	NA	NA	NA	NA	NA	NA	NA	No	ID=18-78546872-78546883-GAG,18-78546908-78546974-GGGGGAGGAGAGGGTGGAG,18-78546978-78546989-GGA,18-78546984-78546996-GGAG,18-78546993-78547003-GA;MOTIFS=GGAG,GA,GAG,GGA,GGGGGAGGAGAGGGTGGAG;STRUC=<VC110235>	HPRC,HGSVC,1KG-ONT	Yes	0.234	Yes	NA,NA	NA	NA
chr18:78546962	517531	INS	60	0.8024	0.6983	18	NA	NA	NA	NA	NA	NA	NA	NA	NA	No	ID=18-78546872-78546883-GAG,18-78546908-78546974-GGGGGAGGAGAGGGTGGAG,18-78546978-78546989-GGA,18-78546984-78546996-GGAG,18-78546993-78547003-GA;MOTIFS=GGAG,GA,GAG,GGA,GGGGGAGGAGAGGGTGGAG;STRUC=<VC110235>	HPRC,HGSVC	Yes	0.234	Yes	NA,NA	NA	NA
chr18:78546963	517532	INS	59	0.9648	0.3311	30	NA	NA	NA	NA	NA	NA	NA	NA	NA	No	ID=18-78546872-78546883-GAG,18-78546908-78546974-GGGGGAGGAGAGGGTGGAG,18-78546978-78546989-GGA,18-78546984-78546996-GGAG,18-78546993-78547003-GA;MOTIFS=GGAG,GA,GAG,GGA,GGGGGAGGAGAGGGTGGAG;STRUC=<VC110235>	HPRC,HGSVC	Yes	0.234	No	NA,NA	NA	NA
chr18:78546964	517533	INS	95	0.8654	0.4879	1	NA	NA	NA	NA	NA	NA	NA	NA	NA	No	ID=18-78546872-78546883-GAG,18-78546908-78546974-GGGGGAGGAGAGGGTGGAG,18-78546978-78546989-GGA,18-78546984-78546996-GGAG,18-78546993-78547003-GA;MOTIFS=GGAG,GA,GAG,GGA,GGGGGAGGAGAGGGTGGAG;STRUC=<VC110235>	HPRC,HGSVC,1KG-ONT	Yes	0.234	No	NA,NA	NA	NA
chr18:78546966	517534	INS	103	0.8968	0.392	19	NA	NA	NA	NA	NA	NA	NA	NA	NA	No	ID=18-78546872-78546883-GAG,18-78546908-78546974-GGGGGAGGAGAGGGTGGAG,18-78546978-78546989-GGA,18-78546984-78546996-GGAG,18-78546993-78547003-GA;MOTIFS=GGAG,GA,GAG,GGA,GGGGGAGGAGAGGGTGGAG;STRUC=<VC110235>	HPRC,HGSVC,1KG-ONT	Yes	0.234	Yes	NA,NA	NA	NA
chr18:78546974	517535	INS	53	0.8192	0.6542	1	NA	NA	NA	NA	NA	NA	NA	NA	NA	No	ID=18-78546872-78546883-GAG,18-78546908-78546974-GGGGGAGGAGAGGGTGGAG,18-78546978-78546989-GGA,18-78546984-78546996-GGAG,18-78546993-78547003-GA;MOTIFS=GGAG,GA,GAG,GGA,GGGGGAGGAGAGGGTGGAG;STRUC=<VC110235>	HPRC,HGSVC	Yes	0.234	No	NA,NA	NA	NA
chr18:78546977	517536	INS	59	0.8132	0.6682	59	NA	NA	NA	NA	NA	NA	NA	NA	NA	No	ID=18-78546872-78546883-GAG,18-78546908-78546974-GGGGGAGGAGAGGGTGGAG,18-78546978-78546989-GGA,18-78546984-78546996-GGAG,18-78546993-78547003-GA;MOTIFS=GGAG,GA,GAG,GGA,GGGGGAGGAGAGGGTGGAG;STRUC=<VC110235>	HPRC,HGSVC	Yes	0.234	Yes	NA,NA	NA	NA
chr18:78548645	517537	INS	55	0.8999	0.4324	3	NA	NA	NA	NA	NA	NA	NA	NA	NA	No	NA	HPRC,HGSVC,1KG-ONT	No	0.14	No	NA,NA	NA	NA
chr18:78548645	517538	INS	51	0.8665	0.5315	397	NA	NA	NA	NA	NA	NA	NA	NA	NA	No	NA	HPRC,HGSVC,1KG-ONT	No	0.14	Yes	NA,NA	NA	NA
chr18:78563754	517539	INS	635	0.8287	0.6379	11	NA	NA	NA	NA	NA	NA	NA	NA	NA	No	NA	HPRC,HGSVC,1KG-ONT	Yes	0.116	Yes	NA,NA	NA	NA
chr18:78563754	517540	INS	80	0.8967	0.6198	12	NA	NA	NA	NA	NA	NA	NA	NA	NA	No	NA	HPRC,HGSVC,1KG-ONT	No	0.116	Yes	NA,NA	NA	NA
chr18:78563754	517541	INS	150	0.9072	0.4317	23	NA	NA	NA	NA	NA	NA	NA	NA	NA	No	NA	HPRC,HGSVC,1KG-ONT	Yes	0.116	Yes	NA,NA	NA	NA
chr18:78563754	517542	INS	112	0.8276	0.6124	17	NA	NA	NA	NA	NA	NA	NA	NA	NA	No	NA	HPRC,HGSVC,1KG-ONT	Yes	0.116	Yes	NA,NA	NA	NA
chr18:78563754	517543	INS	129	0.8723	0.45	14	NA	NA	NA	NA	NA	NA	NA	NA	NA	No	NA	HPRC,HGSVC,1KG-ONT	Yes	0.116	Yes	NA,NA	NA	NA
chr18:78563754	517544	INS	145	0.8318	0.5939	4	NA	NA	NA	NA	NA	NA	NA	NA	NA	No	NA	HPRC,HGSVC,1KG-ONT	Yes	0.116	No	NA,NA	NA	NA
chr18:78563758	517546	INS	249	0.8199	0.6694	2	NA	NA	NA	NA	NA	NA	NA	NA	NA	No	ID=18-78563915-78563929-CCCCACA,18-78563930-78563937-CCCCACA;MOTIFS=CCCCACA;STRUC=<VC110240>	HPRC,HGSVC,1KG-ONT	Yes	0.116	Yes	NA,NA	NA	NA
chr18:78563760	517547	INS	74	0.8633	0.6542	1	NA	NA	NA	NA	NA	NA	NA	NA	NA	No	ID=18-78563915-78563929-CCCCACA,18-78563930-78563937-CCCCACA;MOTIFS=CCCCACA;STRUC=<VC110240>	HPRC,HGSVC,1KG-ONT	No	0.116	No	NA,NA	NA	NA
chr18:78563766	517548	INS	401	0.8528	0.6348	5	NA	NA	NA	NA	NA	NA	NA	NA	NA	No	ID=18-78563915-78563929-CCCCACA,18-78563930-78563937-CCCCACA;MOTIFS=CCCCACA;STRUC=<VC110240>	HPRC,HGSVC	Yes	0.116	Yes	NA,NA	NA	NA
chr18:78563766	517549	INS	56	0.8166	0.6502	4	NA	NA	NA	NA	NA	NA	NA	NA	NA	No	ID=18-78563915-78563929-CCCCACA,18-78563930-78563937-CCCCACA;MOTIFS=CCCCACA;STRUC=<VC110240>	HPRC,HGSVC,1KG-ONT	No	0.116	Yes	NA,NA	NA	NA
chr18:78563768	517550	INS	298	0.8288	0.5982	39	NA	NA	NA	NA	NA	NA	NA	NA	NA	No	ID=18-78563915-78563929-CCCCACA,18-78563930-78563937-CCCCACA;MOTIFS=CCCCACA;STRUC=<VC110240>	HPRC,HGSVC,1KG-ONT	Yes	0.116	Yes	NA,NA	NA	NA
chr18:78563768	517551	INS	190	0.8672	0.4954	9	NA	NA	NA	NA	NA	NA	NA	NA	NA	No	ID=18-78563915-78563929-CCCCACA,18-78563930-78563937-CCCCACA;MOTIFS=CCCCACA;STRUC=<VC110240>	HPRC,HGSVC,1KG-ONT	Yes	0.116	No	NA,NA	NA	NA
chr18:78563772	517554	INS	66	0.8445	0.5841	34	NA	NA	NA	NA	NA	NA	NA	NA	NA	No	ID=18-78563915-78563929-CCCCACA,18-78563930-78563937-CCCCACA;MOTIFS=CCCCACA;STRUC=<VC110240>	HPRC,HGSVC,1KG-ONT	No	0.116	Yes	NA,NA	NA	NA
chr18:78563772	517555	INS	450	0.8066	0.6884	4	NA	NA	NA	NA	NA	NA	NA	NA	NA	No	ID=18-78563915-78563929-CCCCACA,18-78563930-78563937-CCCCACA;MOTIFS=CCCCACA;STRUC=<VC110240>	HPRC,HGSVC,1KG-ONT	Yes	0.116	Yes	NA,NA	NA	NA
chr18:78563772	517556	INS	230	0.8148	0.6883	6	NA	NA	NA	NA	NA	NA	NA	NA	NA	No	ID=18-78563915-78563929-CCCCACA,18-78563930-78563937-CCCCACA;MOTIFS=CCCCACA;STRUC=<VC110240>	HPRC,HGSVC,1KG-ONT	Yes	0.116	No	NA,NA	NA	NA
chr18:78563772	517557	INS	310	0.8182	0.6593	9	NA	NA	NA	NA	NA	NA	NA	NA	NA	No	ID=18-78563915-78563929-CCCCACA,18-78563930-78563937-CCCCACA;MOTIFS=CCCCACA;STRUC=<VC110240>	HPRC,HGSVC,1KG-ONT	Yes	0.116	Yes	NA,NA	NA	NA
chr18:78563772	517558	DEL	78	0.8116	0.6753	2	NA	NA	NA	NA	NA	NA	NA	NA	NA	No	ID=18-78563915-78563929-CCCCACA,18-78563930-78563937-CCCCACA;MOTIFS=CCCCACA;STRUC=<VC110240>	HPRC	No	0.095	No	NA,NA	NA	NA
chr18:78563772	517552	INS	98	0.805	0.6942	3	NA	NA	NA	NA	NA	NA	NA	NA	NA	No	ID=18-78563915-78563929-CCCCACA,18-78563930-78563937-CCCCACA;MOTIFS=CCCCACA;STRUC=<VC110240>	HPRC,HGSVC,1KG-ONT	Yes	0.116	No	NA,NA	NA	NA
chr18:78563772	517553	INS	308	0.8516	0.5598	1	NA	NA	NA	NA	NA	NA	NA	NA	NA	No	ID=18-78563915-78563929-CCCCACA,18-78563930-78563937-CCCCACA;MOTIFS=CCCCACA;STRUC=<VC110240>	HPRC,HGSVC,1KG-ONT	Yes	0.116	No	NA,NA	NA	NA
chr18:78563773	517559	INS	284	0.801	0.6708	5	NA	NA	NA	NA	NA	NA	NA	NA	NA	No	ID=18-78563915-78563929-CCCCACA,18-78563930-78563937-CCCCACA;MOTIFS=CCCCACA;STRUC=<VC110240>	HPRC,HGSVC,1KG-ONT	Yes	0.116	No	NA,NA	NA	NA
chr18:78563774	517560	INS	118	0.8089	0.6948	33	NA	NA	NA	NA	NA	NA	NA	NA	NA	No	ID=18-78563915-78563929-CCCCACA,18-78563930-78563937-CCCCACA;MOTIFS=CCCCACA;STRUC=<VC110240>	HPRC,HGSVC,1KG-ONT	Yes	0.116	Yes	NA,NA	NA	NA
chr18:78563774	517561	INS	249	0.8787	0.4579	30	NA	NA	NA	NA	NA	NA	NA	NA	NA	No	ID=18-78563915-78563929-CCCCACA,18-78563930-78563937-CCCCACA;MOTIFS=CCCCACA;STRUC=<VC110240>	HPRC,HGSVC,1KG-ONT	Yes	0.116	Yes	NA,NA	NA	NA
chr18:78563774	517562	INS	228	0.8749	0.4718	65	NA	NA	NA	NA	NA	NA	NA	NA	NA	No	ID=18-78563915-78563929-CCCCACA,18-78563930-78563937-CCCCACA;MOTIFS=CCCCACA;STRUC=<VC110240>	HPRC,HGSVC,1KG-ONT	Yes	0.116	Yes	NA,NA	NA	NA
chr18:78563774	517563	INS	193	0.8242	0.6477	2	NA	NA	NA	NA	NA	NA	NA	NA	NA	No	ID=18-78563915-78563929-CCCCACA,18-78563930-78563937-CCCCACA;MOTIFS=CCCCACA;STRUC=<VC110240>	HPRC,HGSVC,1KG-ONT	Yes	0.116	No	NA,NA	NA	NA
chr18:78563774	517564	INS	251	0.8438	0.5833	5	NA	NA	NA	NA	NA	NA	NA	NA	NA	No	ID=18-78563915-78563929-CCCCACA,18-78563930-78563937-CCCCACA;MOTIFS=CCCCACA;STRUC=<VC110240>	HPRC,HGSVC,1KG-ONT	Yes	0.116	Yes	NA,NA	NA	NA
chr18:78563774	517565	INS	318	0.8998	0.3639	48	NA	NA	NA	NA	NA	NA	NA	NA	NA	No	ID=18-78563915-78563929-CCCCACA,18-78563930-78563937-CCCCACA;MOTIFS=CCCCACA;STRUC=<VC110240>	HPRC,HGSVC,1KG-ONT	Yes	0.116	Yes	NA,NA	NA	NA
chr18:78563774	517566	INS	214	0.8517	0.573	62	NA	NA	NA	NA	NA	NA	NA	NA	NA	No	ID=18-78563915-78563929-CCCCACA,18-78563930-78563937-CCCCACA;MOTIFS=CCCCACA;STRUC=<VC110240>	HPRC,HGSVC,1KG-ONT	Yes	0.116	Yes	NA,NA	NA	NA
chr18:78563774	517567	INS	154	0.8814	0.4196	6	NA	NA	NA	NA	NA	NA	NA	NA	NA	No	ID=18-78563915-78563929-CCCCACA,18-78563930-78563937-CCCCACA;MOTIFS=CCCCACA;STRUC=<VC110240>	HPRC,HGSVC,1KG-ONT	Yes	0.116	Yes	NA,NA	NA	NA
chr18:78563774	517568	INS	157	0.817	0.6522	14	NA	NA	NA	NA	NA	NA	NA	NA	NA	No	ID=18-78563915-78563929-CCCCACA,18-78563930-78563937-CCCCACA;MOTIFS=CCCCACA;STRUC=<VC110240>	HPRC,HGSVC,1KG-ONT	Yes	0.116	Yes	NA,NA	NA	NA
chr18:78563774	517569	INS	550	0.7996	0.6999	16	NA	NA	NA	NA	NA	NA	NA	NA	NA	No	ID=18-78563915-78563929-CCCCACA,18-78563930-78563937-CCCCACA;MOTIFS=CCCCACA;STRUC=<VC110240>	HPRC,HGSVC,1KG-ONT	Yes	0.116	Yes	NA,NA	NA	NA
chr18:78563774	517570	INS	71	0.8976	0.3791	4	NA	NA	NA	NA	NA	NA	NA	NA	NA	No	ID=18-78563915-78563929-CCCCACA,18-78563930-78563937-CCCCACA;MOTIFS=CCCCACA;STRUC=<VC110240>	HPRC,HGSVC,1KG-ONT	No	0.116	Yes	NA,NA	NA	NA
chr18:78563774	517571	INS	190	0.8135	0.6452	7	NA	NA	NA	NA	NA	NA	NA	NA	NA	No	ID=18-78563915-78563929-CCCCACA,18-78563930-78563937-CCCCACA;MOTIFS=CCCCACA;STRUC=<VC110240>	HPRC,HGSVC,1KG-ONT	Yes	0.116	Yes	NA,NA	NA	NA
chr18:78563774	517572	INS	126	0.8414	0.6193	90	NA	NA	NA	NA	NA	NA	NA	NA	NA	No	ID=18-78563915-78563929-CCCCACA,18-78563930-78563937-CCCCACA;MOTIFS=CCCCACA;STRUC=<VC110240>	HPRC,HGSVC,1KG-ONT	Yes	0.116	Yes	NA,NA	NA	NA
chr18:78563774	517573	INS	150	0.8072	0.671	15	NA	NA	NA	NA	NA	NA	NA	NA	NA	No	ID=18-78563915-78563929-CCCCACA,18-78563930-78563937-CCCCACA;MOTIFS=CCCCACA;STRUC=<VC110240>	HPRC,HGSVC,1KG-ONT	Yes	0.116	Yes	NA,NA	NA	NA
chr18:78563774	517574	INS	391	0.8142	0.6527	30	NA	NA	NA	NA	NA	NA	NA	NA	NA	No	ID=18-78563915-78563929-CCCCACA,18-78563930-78563937-CCCCACA;MOTIFS=CCCCACA;STRUC=<VC110240>	HPRC,HGSVC	Yes	0.116	Yes	NA,NA	NA	NA
chr18:78563774	517575	INS	461	0.8746	0.631	6	NA	NA	NA	NA	NA	NA	NA	NA	NA	No	ID=18-78563915-78563929-CCCCACA,18-78563930-78563937-CCCCACA;MOTIFS=CCCCACA;STRUC=<VC110240>	HPRC,HGSVC,1KG-ONT	Yes	0.116	Yes	NA,NA	NA	NA
chr18:78563774	517576	INS	548	0.805	0.6769	4	NA	NA	NA	NA	NA	NA	NA	NA	NA	No	ID=18-78563915-78563929-CCCCACA,18-78563930-78563937-CCCCACA;MOTIFS=CCCCACA;STRUC=<VC110240>	HPRC,HGSVC,1KG-ONT	Yes	0.116	No	NA,NA	NA	NA
chr18:78563775	517577	INS	140	0.8587	0.6946	1	NA	NA	NA	NA	NA	NA	NA	NA	NA	No	ID=18-78563915-78563929-CCCCACA,18-78563930-78563937-CCCCACA;MOTIFS=CCCCACA;STRUC=<VC110240>	HPRC,HGSVC,1KG-ONT	Yes	0.116	No	NA,NA	NA	NA
chr18:78563777	517578	INS	142	0.8387	0.5914	7	NA	NA	NA	NA	NA	NA	NA	NA	NA	No	ID=18-78563915-78563929-CCCCACA,18-78563930-78563937-CCCCACA;MOTIFS=CCCCACA;STRUC=<VC110240>	HPRC,HGSVC,1KG-ONT	Yes	0.116	Yes	NA,NA	NA	NA
chr18:78563778	517579	INS	195	0.7968	0.6946	2	NA	NA	NA	NA	NA	NA	NA	NA	NA	No	ID=18-78563915-78563929-CCCCACA,18-78563930-78563937-CCCCACA;MOTIFS=CCCCACA;STRUC=<VC110240>	HPRC,HGSVC,1KG-ONT	Yes	0.116	No	NA,NA	NA	NA
chr18:78563778	517580	DEL	72	0.8588	0.6473	10	NA	NA	NA	NA	NA	NA	NA	NA	NA	No	ID=18-78563915-78563929-CCCCACA,18-78563930-78563937-CCCCACA;MOTIFS=CCCCACA;STRUC=<VC110240>	NA	No	0.095	No	NA,NA	NA	NA
chr18:78563786	517581	INS	214	0.8343	0.6105	2	NA	NA	NA	NA	NA	NA	NA	NA	NA	No	ID=18-78563915-78563929-CCCCACA,18-78563930-78563937-CCCCACA;MOTIFS=CCCCACA;STRUC=<VC110240>	HPRC,HGSVC,1KG-ONT	Yes	0.116	No	NA,NA	NA	NA
chr18:78563798	517582	INS	454	0.8981	0.3771	2	NA	NA	NA	NA	NA	NA	NA	NA	NA	No	ID=18-78563915-78563929-CCCCACA,18-78563930-78563937-CCCCACA;MOTIFS=CCCCACA;STRUC=<VC110240>	HPRC,HGSVC,1KG-ONT	Yes	0.116	Yes	NA,NA	NA	NA
chr18:78563798	517583	INS	123	0.8109	0.6872	6	NA	NA	NA	NA	NA	NA	NA	NA	NA	No	ID=18-78563915-78563929-CCCCACA,18-78563930-78563937-CCCCACA;MOTIFS=CCCCACA;STRUC=<VC110240>	HPRC,HGSVC,1KG-ONT	Yes	0.116	Yes	NA,NA	NA	NA
chr18:78563798	517584	INS	161	0.8799	0.4787	2	NA	NA	NA	NA	NA	NA	NA	NA	NA	No	ID=18-78563915-78563929-CCCCACA,18-78563930-78563937-CCCCACA;MOTIFS=CCCCACA;STRUC=<VC110240>	HPRC,HGSVC,1KG-ONT	Yes	0.116	No	NA,NA	NA	NA
chr18:78563798	517585	INS	625	0.797	0.6988	1	NA	NA	NA	NA	NA	NA	NA	NA	NA	No	ID=18-78563915-78563929-CCCCACA,18-78563930-78563937-CCCCACA;MOTIFS=CCCCACA;STRUC=<VC110240>	HPRC,HGSVC,1KG-ONT	Yes	0.116	No	NA,NA	NA	NA
chr18:78563798	517586	INS	427	0.9068	0.4042	9	NA	NA	NA	NA	NA	NA	NA	NA	NA	No	ID=18-78563915-78563929-CCCCACA,18-78563930-78563937-CCCCACA;MOTIFS=CCCCACA;STRUC=<VC110240>	HPRC,HGSVC,1KG-ONT	Yes	0.116	Yes	NA,NA	NA	NA
chr18:78563798	517587	INS	752	0.8171	0.6696	4	NA	NA	NA	NA	NA	NA	NA	NA	NA	No	ID=18-78563915-78563929-CCCCACA,18-78563930-78563937-CCCCACA;MOTIFS=CCCCACA;STRUC=<VC110240>	HGSVC,1KG-ONT	Yes	0.116	Yes	NA,NA	NA	NA
chr18:78563798	517588	INS	130	0.8692	0.4634	1	NA	NA	NA	NA	NA	NA	NA	NA	NA	No	ID=18-78563915-78563929-CCCCACA,18-78563930-78563937-CCCCACA;MOTIFS=CCCCACA;STRUC=<VC110240>	HPRC,HGSVC,1KG-ONT	Yes	0.116	No	NA,NA	NA	NA
chr18:78563799	517589	INS	104	0.8896	0.3988	2	NA	NA	NA	NA	NA	NA	NA	NA	NA	No	ID=18-78563915-78563929-CCCCACA,18-78563930-78563937-CCCCACA;MOTIFS=CCCCACA;STRUC=<VC110240>	HPRC,HGSVC,1KG-ONT	Yes	0.116	Yes	NA,NA	NA	NA
chr18:78563799	517590	INS	82	0.8129	0.6616	1	NA	NA	NA	NA	NA	NA	NA	NA	NA	No	ID=18-78563915-78563929-CCCCACA,18-78563930-78563937-CCCCACA;MOTIFS=CCCCACA;STRUC=<VC110240>	HPRC,HGSVC,1KG-ONT	Yes	0.116	No	NA,NA	NA	NA
chr18:78563799	517591	INS	91	0.8639	0.519	5	NA	NA	NA	NA	NA	NA	NA	NA	NA	No	ID=18-78563915-78563929-CCCCACA,18-78563930-78563937-CCCCACA;MOTIFS=CCCCACA;STRUC=<VC110240>	HPRC,HGSVC,1KG-ONT	Yes	0.116	No	NA,NA	NA	NA
chr18:78563800	517592	INS	59	0.7914	0.6854	71	NA	NA	NA	NA	NA	NA	NA	NA	NA	No	ID=18-78563915-78563929-CCCCACA,18-78563930-78563937-CCCCACA;MOTIFS=CCCCACA;STRUC=<VC110240>	HPRC,HGSVC,1KG-ONT	Yes	0.116	Yes	NA,NA	NA	NA
chr18:78563800	517593	INS	176	0.8033	0.6764	28	NA	NA	NA	NA	NA	NA	NA	NA	NA	No	ID=18-78563915-78563929-CCCCACA,18-78563930-78563937-CCCCACA;MOTIFS=CCCCACA;STRUC=<VC110240>	HPRC,HGSVC,1KG-ONT	Yes	0.116	Yes	NA,NA	NA	NA
chr18:78563800	517594	INS	315	0.8192	0.6582	3	NA	NA	NA	NA	NA	NA	NA	NA	NA	No	ID=18-78563915-78563929-CCCCACA,18-78563930-78563937-CCCCACA;MOTIFS=CCCCACA;STRUC=<VC110240>	HPRC,HGSVC,1KG-ONT	Yes	0.116	No	NA,NA	NA	NA
chr18:78563800	517595	INS	427	0.8754	0.4799	2	NA	NA	NA	NA	NA	NA	NA	NA	NA	No	ID=18-78563915-78563929-CCCCACA,18-78563930-78563937-CCCCACA;MOTIFS=CCCCACA;STRUC=<VC110240>	HPRC,HGSVC,1KG-ONT	Yes	0.116	No	NA,NA	NA	NA
chr18:78563800	517596	INS	215	0.8258	0.6878	7	NA	NA	NA	NA	NA	NA	NA	NA	NA	No	ID=18-78563915-78563929-CCCCACA,18-78563930-78563937-CCCCACA;MOTIFS=CCCCACA;STRUC=<VC110240>	HPRC,HGSVC,1KG-ONT	Yes	0.116	Yes	NA,NA	NA	NA
chr18:78563800	517597	INS	638	0.934	0.5068	3	NA	NA	NA	NA	NA	NA	NA	NA	NA	No	ID=18-78563915-78563929-CCCCACA,18-78563930-78563937-CCCCACA;MOTIFS=CCCCACA;STRUC=<VC110240>	HPRC,HGSVC,1KG-ONT	Yes	0.116	Yes	NA,NA	NA	NA
chr18:78563800	517598	INS	192	0.8066	0.6978	5	NA	NA	NA	NA	NA	NA	NA	NA	NA	No	ID=18-78563915-78563929-CCCCACA,18-78563930-78563937-CCCCACA;MOTIFS=CCCCACA;STRUC=<VC110240>	HPRC,HGSVC,1KG-ONT	Yes	0.116	No	NA,NA	NA	NA
chr18:78563800	517599	INS	1072	0.822	0.6382	6	NA	NA	NA	NA	NA	NA	NA	NA	NA	No	ID=18-78563915-78563929-CCCCACA,18-78563930-78563937-CCCCACA;MOTIFS=CCCCACA;STRUC=<VC110240>	HGSVC	No	0.116	Yes	NA,NA	NA	NA
chr18:78563800	517600	INS	586	0.8691	0.4759	28	NA	NA	NA	NA	NA	NA	NA	NA	NA	No	ID=18-78563915-78563929-CCCCACA,18-78563930-78563937-CCCCACA;MOTIFS=CCCCACA;STRUC=<VC110240>	HPRC,HGSVC,1KG-ONT	Yes	0.116	Yes	NA,NA	NA	NA
chr18:78563800	517601	INS	335	0.9043	0.3625	27	NA	NA	NA	NA	NA	NA	NA	NA	NA	No	ID=18-78563915-78563929-CCCCACA,18-78563930-78563937-CCCCACA;MOTIFS=CCCCACA;STRUC=<VC110240>	HPRC,HGSVC,1KG-ONT	Yes	0.116	Yes	NA,NA	NA	NA
chr18:78563800	517602	INS	729	0.8448	0.574	49	NA	NA	NA	NA	NA	NA	NA	NA	NA	No	ID=18-78563915-78563929-CCCCACA,18-78563930-78563937-CCCCACA;MOTIFS=CCCCACA;STRUC=<VC110240>	HGSVC,1KG-ONT	Yes	0.116	Yes	NA,NA	NA	NA
chr18:78563800	517603	INS	798	0.8172	0.6653	18	NA	NA	NA	NA	NA	NA	NA	NA	NA	No	ID=18-78563915-78563929-CCCCACA,18-78563930-78563937-CCCCACA;MOTIFS=CCCCACA;STRUC=<VC110240>	HGSVC,1KG-ONT	Yes	0.116	Yes	NA,NA	NA	NA
chr18:78563800	517604	INS	627	0.8041	0.6895	3	NA	NA	NA	NA	NA	NA	NA	NA	NA	No	ID=18-78563915-78563929-CCCCACA,18-78563930-78563937-CCCCACA;MOTIFS=CCCCACA;STRUC=<VC110240>	HPRC,HGSVC,1KG-ONT	Yes	0.116	Yes	NA,NA	NA	NA
chr18:78563800	517605	INS	950	0.8654	0.6611	10	NA	NA	NA	NA	NA	NA	NA	NA	NA	No	ID=18-78563915-78563929-CCCCACA,18-78563930-78563937-CCCCACA;MOTIFS=CCCCACA;STRUC=<VC110240>	HGSVC	Yes	0.116	Yes	NA,NA	NA	NA
chr18:78563804	517607	INS	127	0.8763	0.4746	3	NA	NA	NA	NA	NA	NA	NA	NA	NA	No	ID=18-78563915-78563929-CCCCACA,18-78563930-78563937-CCCCACA;MOTIFS=CCCCACA;STRUC=<VC110240>	HPRC,HGSVC,1KG-ONT	Yes	0.116	Yes	NA,NA	NA	NA
chr18:78563804	517608	INS	290	0.815	0.6501	3	NA	NA	NA	NA	NA	NA	NA	NA	NA	No	ID=18-78563915-78563929-CCCCACA,18-78563930-78563937-CCCCACA;MOTIFS=CCCCACA;STRUC=<VC110240>	HPRC,HGSVC,1KG-ONT	Yes	0.116	Yes	NA,NA	NA	NA
chr18:78563815	517609	INS	64	0.8474	0.5618	9	NA	NA	NA	NA	NA	NA	NA	NA	NA	No	ID=18-78563915-78563929-CCCCACA,18-78563930-78563937-CCCCACA;MOTIFS=CCCCACA;STRUC=<VC110240>	HPRC,HGSVC,1KG-ONT	Yes	0.116	Yes	NA,NA	NA	NA
chr18:78563816	517610	INS	66	0.8096	0.6901	6	NA	NA	NA	NA	NA	NA	NA	NA	NA	No	ID=18-78563915-78563929-CCCCACA,18-78563930-78563937-CCCCACA;MOTIFS=CCCCACA;STRUC=<VC110240>	HPRC,HGSVC,1KG-ONT	Yes	0.116	Yes	NA,NA	NA	NA
chr18:78563818	517611	DEL	84	0.8475	0.585	10	NA	NA	NA	NA	NA	NA	NA	NA	NA	No	ID=18-78563915-78563929-CCCCACA,18-78563930-78563937-CCCCACA;MOTIFS=CCCCACA;STRUC=<VC110240>	HPRC	No	0.095	Yes	NA,NA	NA	NA
chr18:78563819	517612	INS	292	0.8049	0.6925	5	NA	NA	NA	NA	NA	NA	NA	NA	NA	No	ID=18-78563915-78563929-CCCCACA,18-78563930-78563937-CCCCACA;MOTIFS=CCCCACA;STRUC=<VC110240>	HPRC,HGSVC,1KG-ONT	Yes	0.116	Yes	NA,NA	NA	NA
chr18:78563819	517613	INS	173	0.8088	0.6712	6	NA	NA	NA	NA	NA	NA	NA	NA	NA	No	ID=18-78563915-78563929-CCCCACA,18-78563930-78563937-CCCCACA;MOTIFS=CCCCACA;STRUC=<VC110240>	HPRC,HGSVC,1KG-ONT	Yes	0.116	Yes	NA,NA	NA	NA
chr18:78563819	517614	INS	449	0.7954	0.6832	10	NA	NA	NA	NA	NA	NA	NA	NA	NA	No	ID=18-78563915-78563929-CCCCACA,18-78563930-78563937-CCCCACA;MOTIFS=CCCCACA;STRUC=<VC110240>	HPRC,HGSVC,1KG-ONT	Yes	0.116	Yes	NA,NA	NA	NA
chr18:78563819	517615	INS	236	0.8038	0.6845	13	NA	NA	NA	NA	NA	NA	NA	NA	NA	No	ID=18-78563915-78563929-CCCCACA,18-78563930-78563937-CCCCACA;MOTIFS=CCCCACA;STRUC=<VC110240>	HPRC,HGSVC,1KG-ONT	Yes	0.116	Yes	NA,NA	NA	NA
chr18:78563820	517616	DEL	110	0.9227	0.345	23	NA	NA	NA	NA	NA	NA	NA	NA	NA	No	ID=18-78563915-78563929-CCCCACA,18-78563930-78563937-CCCCACA;MOTIFS=CCCCACA;STRUC=<VC110240>	HPRC,HGSVC,1KG-ONT	No	0.095	No	NA,NA	NA	NA
chr18:78563821	517617	INS	55	0.8687	0.4871	6	NA	NA	NA	NA	NA	NA	NA	NA	NA	No	ID=18-78563915-78563929-CCCCACA,18-78563930-78563937-CCCCACA;MOTIFS=CCCCACA;STRUC=<VC110240>	HPRC,HGSVC,1KG-ONT	Yes	0.116	No	NA,NA	NA	NA
chr18:78563824	517618	INS	184	0.9608	0.5228	5	NA	NA	NA	NA	NA	NA	NA	NA	NA	No	ID=18-78563915-78563929-CCCCACA,18-78563930-78563937-CCCCACA;MOTIFS=CCCCACA;STRUC=<VC110240>	HPRC,HGSVC,1KG-ONT	Yes	0.116	No	NA,NA	NA	NA
chr18:78563835	517619	INS	57	0.8326	0.6318	7	NA	NA	NA	NA	NA	NA	NA	NA	NA	No	ID=18-78563915-78563929-CCCCACA,18-78563930-78563937-CCCCACA;MOTIFS=CCCCACA;STRUC=<VC110240>	HPRC,HGSVC,1KG-ONT	Yes	0.116	Yes	NA,NA	NA	NA
chr18:78563835	517620	INS	284	0.8075	0.6967	4	NA	NA	NA	NA	NA	NA	NA	NA	NA	No	ID=18-78563915-78563929-CCCCACA,18-78563930-78563937-CCCCACA;MOTIFS=CCCCACA;STRUC=<VC110240>	HPRC,HGSVC,1KG-ONT	Yes	0.116	No	NA,NA	NA	NA
chr18:78563844	517621	INS	121	0.8514	0.5414	4	NA	NA	NA	NA	NA	NA	NA	NA	NA	No	ID=18-78563915-78563929-CCCCACA,18-78563930-78563937-CCCCACA;MOTIFS=CCCCACA;STRUC=<VC110240>	HPRC,HGSVC,1KG-ONT	Yes	0.116	Yes	NA,NA	NA	NA
chr18:78563844	517622	INS	61	0.9222	0.3048	8	NA	NA	NA	NA	NA	NA	NA	NA	NA	No	ID=18-78563915-78563929-CCCCACA,18-78563930-78563937-CCCCACA;MOTIFS=CCCCACA;STRUC=<VC110240>	HPRC,HGSVC,1KG-ONT	Yes	0.116	No	NA,NA	NA	NA
chr18:78563852	517623	INS	325	0.9331	0.265	15	NA	NA	NA	NA	NA	NA	NA	NA	NA	No	ID=18-78563915-78563929-CCCCACA,18-78563930-78563937-CCCCACA;MOTIFS=CCCCACA;STRUC=<VC110240>	HPRC,HGSVC,1KG-ONT	Yes	0.116	Yes	NA,NA	NA	NA
chr18:78563852	517624	INS	316	0.8435	0.5924	3	NA	NA	NA	NA	NA	NA	NA	NA	NA	No	ID=18-78563915-78563929-CCCCACA,18-78563930-78563937-CCCCACA;MOTIFS=CCCCACA;STRUC=<VC110240>	HPRC,HGSVC,1KG-ONT	Yes	0.116	Yes	NA,NA	NA	NA
chr18:78563853	517625	DEL	102	0.8825	0.4782	8	NA	NA	NA	NA	NA	NA	NA	NA	NA	No	ID=18-78563915-78563929-CCCCACA,18-78563930-78563937-CCCCACA;MOTIFS=CCCCACA;STRUC=<VC110240>	HPRC,HGSVC,1KG-ONT	No	0.095	Yes	NA,NA	NA	NA
chr18:78563854	517626	INS	523	0.8333	0.5884	1	NA	NA	NA	NA	NA	NA	NA	NA	NA	No	ID=18-78563915-78563929-CCCCACA,18-78563930-78563937-CCCCACA;MOTIFS=CCCCACA;STRUC=<VC110240>	HPRC,HGSVC,1KG-ONT	Yes	0.116	No	NA,NA	NA	NA
chr18:78563856	517627	INS	235	0.8445	0.5525	17	NA	NA	NA	NA	NA	NA	NA	NA	NA	No	ID=18-78563915-78563929-CCCCACA,18-78563930-78563937-CCCCACA;MOTIFS=CCCCACA;STRUC=<VC110240>	HPRC,HGSVC,1KG-ONT	Yes	0.116	Yes	NA,NA	NA	NA
chr18:78563861	517628	INS	82	0.8109	0.6708	7	NA	NA	NA	NA	NA	NA	NA	NA	NA	No	ID=18-78563915-78563929-CCCCACA,18-78563930-78563937-CCCCACA;MOTIFS=CCCCACA;STRUC=<VC110240>	HPRC,HGSVC,1KG-ONT	Yes	0.116	Yes	NA,NA	NA	NA
chr18:78563882	517629	INS	56	0.8105	0.6747	3	NA	NA	NA	NA	NA	NA	NA	NA	NA	No	ID=18-78563915-78563929-CCCCACA,18-78563930-78563937-CCCCACA;MOTIFS=CCCCACA;STRUC=<VC110240>	HPRC,HGSVC,1KG-ONT	No	0.116	No	NA,NA	NA	NA
chr18:78563882	517630	INS	56	0.8096	0.6636	2	NA	NA	NA	NA	NA	NA	NA	NA	NA	No	ID=18-78563915-78563929-CCCCACA,18-78563930-78563937-CCCCACA;MOTIFS=CCCCACA;STRUC=<VC110240>	HPRC,HGSVC,1KG-ONT	No	0.116	No	NA,NA	NA	NA
chr18:78563883	517631	INS	112	0.9342	0.2477	5	NA	NA	NA	NA	NA	NA	NA	NA	NA	No	ID=18-78563915-78563929-CCCCACA,18-78563930-78563937-CCCCACA;MOTIFS=CCCCACA;STRUC=<VC110240>	HPRC,HGSVC,1KG-ONT	Yes	0.116	Yes	NA,NA	NA	NA
chr18:78563884	517632	DEL	124	0.8576	0.543	59	NA	NA	NA	NA	NA	NA	NA	NA	NA	No	ID=18-78563915-78563929-CCCCACA,18-78563930-78563937-CCCCACA;MOTIFS=CCCCACA;STRUC=<VC110240>	HPRC,HGSVC,1KG-ONT	No	0.095	Yes	NA,NA	NA	NA
chr18:78563885	517633	DEL	108	0.8258	0.5972	21	NA	NA	NA	NA	NA	NA	NA	NA	NA	No	ID=18-78563915-78563929-CCCCACA,18-78563930-78563937-CCCCACA;MOTIFS=CCCCACA;STRUC=<VC110240>	HPRC,HGSVC,1KG-ONT	No	0.095	Yes	NA,NA	NA	NA
chr18:78563886	517634	INS	149	0.8473	0.5994	3	NA	NA	NA	NA	NA	NA	NA	NA	NA	No	ID=18-78563915-78563929-CCCCACA,18-78563930-78563937-CCCCACA;MOTIFS=CCCCACA;STRUC=<VC110240>	HPRC,HGSVC,1KG-ONT	Yes	0.116	Yes	NA,NA	NA	NA
chr18:78563891	517635	INS	229	0.8849	0.4246	1	NA	NA	NA	NA	NA	NA	NA	NA	NA	No	ID=18-78563915-78563929-CCCCACA,18-78563930-78563937-CCCCACA;MOTIFS=CCCCACA;STRUC=<VC110240>	HPRC,HGSVC,1KG-ONT	Yes	0.116	No	NA,NA	NA	NA
chr18:78563891	517636	INS	287	0.803	0.6908	18	NA	NA	NA	NA	NA	NA	NA	NA	NA	No	ID=18-78563915-78563929-CCCCACA,18-78563930-78563937-CCCCACA;MOTIFS=CCCCACA;STRUC=<VC110240>	HPRC,HGSVC,1KG-ONT	Yes	0.116	Yes	NA,NA	NA	NA
chr18:78563891	517637	INS	143	0.8594	0.5137	2	NA	NA	NA	NA	NA	NA	NA	NA	NA	No	ID=18-78563915-78563929-CCCCACA,18-78563930-78563937-CCCCACA;MOTIFS=CCCCACA;STRUC=<VC110240>	HPRC,HGSVC,1KG-ONT	Yes	0.116	No	NA,NA	NA	NA
chr18:78563891	517638	INS	157	0.8745	0.4974	6	NA	NA	NA	NA	NA	NA	NA	NA	NA	No	ID=18-78563915-78563929-CCCCACA,18-78563930-78563937-CCCCACA;MOTIFS=CCCCACA;STRUC=<VC110240>	HPRC,HGSVC,1KG-ONT	Yes	0.116	Yes	NA,NA	NA	NA
chr18:78563892	517639	INS	255	0.8116	0.6699	28	NA	NA	NA	NA	NA	NA	NA	NA	NA	No	ID=18-78563915-78563929-CCCCACA,18-78563930-78563937-CCCCACA;MOTIFS=CCCCACA;STRUC=<VC110240>	HPRC,HGSVC,1KG-ONT	Yes	0.116	Yes	NA,NA	NA	NA
chr18:78563898	517641	INS	129	0.8326	0.6352	11	NA	NA	NA	NA	NA	NA	NA	NA	NA	No	ID=18-78563915-78563929-CCCCACA,18-78563930-78563937-CCCCACA;MOTIFS=CCCCACA;STRUC=<VC110240>	HPRC,HGSVC,1KG-ONT	Yes	0.116	Yes	NA,NA	NA	NA
chr18:78563898	517642	INS	306	0.8811	0.4355	2	NA	NA	NA	NA	NA	NA	NA	NA	NA	No	ID=18-78563915-78563929-CCCCACA,18-78563930-78563937-CCCCACA;MOTIFS=CCCCACA;STRUC=<VC110240>	HPRC,HGSVC,1KG-ONT	Yes	0.116	No	NA,NA	NA	NA
chr18:78563898	517643	INS	616	0.8556	0.5691	7	NA	NA	NA	NA	NA	NA	NA	NA	NA	No	ID=18-78563915-78563929-CCCCACA,18-78563930-78563937-CCCCACA;MOTIFS=CCCCACA;STRUC=<VC110240>	HPRC,HGSVC,1KG-ONT	Yes	0.116	Yes	NA,NA	NA	NA
chr18:78563898	517644	INS	1592	0.9779	0.2474	1	NA	NA	NA	NA	NA	NA	NA	NA	NA	No	ID=18-78563915-78563929-CCCCACA,18-78563930-78563937-CCCCACA;MOTIFS=CCCCACA;STRUC=<VC110240>	NA	No	0.116	No	NA,NA	NA	NA
chr18:78563898	517645	INS	522	0.8342	0.6267	17	NA	NA	NA	NA	NA	NA	NA	NA	NA	No	ID=18-78563915-78563929-CCCCACA,18-78563930-78563937-CCCCACA;MOTIFS=CCCCACA;STRUC=<VC110240>	HPRC,HGSVC,1KG-ONT	Yes	0.116	Yes	NA,NA	NA	NA
chr18:78563898	517646	INS	144	0.8728	0.4514	1	NA	NA	NA	NA	NA	NA	NA	NA	NA	No	ID=18-78563915-78563929-CCCCACA,18-78563930-78563937-CCCCACA;MOTIFS=CCCCACA;STRUC=<VC110240>	HPRC,HGSVC,1KG-ONT	Yes	0.116	No	NA,NA	NA	NA
chr18:78563898	517647	INS	505	0.8268	0.6597	5	NA	NA	NA	NA	NA	NA	NA	NA	NA	No	ID=18-78563915-78563929-CCCCACA,18-78563930-78563937-CCCCACA;MOTIFS=CCCCACA;STRUC=<VC110240>	HPRC,HGSVC,1KG-ONT	Yes	0.116	Yes	NA,NA	NA	NA
chr18:78563902	517648	INS	187	0.8121	0.6765	3	NA	NA	NA	NA	NA	NA	NA	NA	NA	No	ID=18-78563915-78563929-CCCCACA,18-78563930-78563937-CCCCACA;MOTIFS=CCCCACA;STRUC=<VC110240>	HPRC,HGSVC,1KG-ONT	Yes	0.116	Yes	NA,NA	NA	NA
chr18:78563902	517649	INS	165	0.8465	0.6293	5	NA	NA	NA	NA	NA	NA	NA	NA	NA	No	ID=18-78563915-78563929-CCCCACA,18-78563930-78563937-CCCCACA;MOTIFS=CCCCACA;STRUC=<VC110240>	HPRC,HGSVC,1KG-ONT	Yes	0.116	No	NA,NA	NA	NA
chr18:78563902	517650	INS	190	0.8742	0.472	8	NA	NA	NA	NA	NA	NA	NA	NA	NA	No	ID=18-78563915-78563929-CCCCACA,18-78563930-78563937-CCCCACA;MOTIFS=CCCCACA;STRUC=<VC110240>	HPRC,HGSVC,1KG-ONT	Yes	0.116	Yes	NA,NA	NA	NA
chr18:78563913	517651	INS	110	0.7959	0.6996	16	NA	NA	NA	NA	NA	NA	NA	NA	NA	No	ID=18-78563915-78563929-CCCCACA,18-78563930-78563937-CCCCACA;MOTIFS=CCCCACA;STRUC=<VC110240>	HPRC,HGSVC,1KG-ONT	Yes	0.116	Yes	NA,NA	NA	NA
chr18:78563913	517652	INS	229	0.8523	0.5632	3	NA	NA	NA	NA	NA	NA	NA	NA	NA	No	ID=18-78563915-78563929-CCCCACA,18-78563930-78563937-CCCCACA;MOTIFS=CCCCACA;STRUC=<VC110240>	HPRC,HGSVC,1KG-ONT	Yes	0.116	No	NA,NA	NA	NA
chr18:78563913	517653	INS	298	0.8116	0.6837	2	NA	NA	NA	NA	NA	NA	NA	NA	NA	No	ID=18-78563915-78563929-CCCCACA,18-78563930-78563937-CCCCACA;MOTIFS=CCCCACA;STRUC=<VC110240>	HPRC,HGSVC,1KG-ONT	Yes	0.116	No	NA,NA	NA	NA
chr18:78563913	517654	INS	276	0.8324	0.6228	26	NA	NA	NA	NA	NA	NA	NA	NA	NA	No	ID=18-78563915-78563929-CCCCACA,18-78563930-78563937-CCCCACA;MOTIFS=CCCCACA;STRUC=<VC110240>	HPRC,HGSVC,1KG-ONT	Yes	0.116	Yes	NA,NA	NA	NA
chr18:78563913	517655	INS	220	0.8049	0.6969	1	NA	NA	NA	NA	NA	NA	NA	NA	NA	No	ID=18-78563915-78563929-CCCCACA,18-78563930-78563937-CCCCACA;MOTIFS=CCCCACA;STRUC=<VC110240>	HPRC,HGSVC,1KG-ONT	Yes	0.116	No	NA,NA	NA	NA
chr18:78563922	517656	INS	156	0.8213	0.6654	2	NA	NA	NA	NA	NA	NA	NA	NA	NA	No	ID=18-78563915-78563929-CCCCACA,18-78563930-78563937-CCCCACA;MOTIFS=CCCCACA;STRUC=<VC110240>	HPRC,HGSVC,1KG-ONT	Yes	0.116	Yes	NA,NA	NA	NA
chr18:78563924	517657	INS	229	0.7997	0.6979	2	NA	NA	NA	NA	NA	NA	NA	NA	NA	No	ID=18-78563915-78563929-CCCCACA,18-78563930-78563937-CCCCACA;MOTIFS=CCCCACA;STRUC=<VC110240>	HPRC,HGSVC,1KG-ONT	Yes	0.116	No	NA,NA	NA	NA
chr18:78563928	517658	INS	114	0.8956	0.6225	28	NA	NA	NA	NA	NA	NA	NA	NA	NA	No	ID=18-78563915-78563929-CCCCACA,18-78563930-78563937-CCCCACA;MOTIFS=CCCCACA;STRUC=<VC110240>	HPRC,HGSVC,1KG-ONT	Yes	0.116	Yes	NA,NA	NA	NA
chr18:78563928	517659	INS	96	0.8651	0.5193	6	NA	NA	NA	NA	NA	NA	NA	NA	NA	No	ID=18-78563915-78563929-CCCCACA,18-78563930-78563937-CCCCACA;MOTIFS=CCCCACA;STRUC=<VC110240>	HPRC,HGSVC,1KG-ONT	Yes	0.116	Yes	NA,NA	NA	NA
chr18:78563930	517660	INS	132	0.7957	0.6841	2	NA	NA	NA	NA	NA	NA	NA	NA	NA	No	ID=18-78563915-78563929-CCCCACA,18-78563930-78563937-CCCCACA;MOTIFS=CCCCACA;STRUC=<VC110240>	HPRC,HGSVC,1KG-ONT	Yes	0.116	No	NA,NA	NA	NA
chr18:78563930	517661	INS	244	0.8005	0.6903	6	NA	NA	NA	NA	NA	NA	NA	NA	NA	No	ID=18-78563915-78563929-CCCCACA,18-78563930-78563937-CCCCACA;MOTIFS=CCCCACA;STRUC=<VC110240>	HPRC,HGSVC,1KG-ONT	Yes	0.116	Yes	NA,NA	NA	NA
chr18:78563930	517662	INS	288	0.8268	0.6625	2	NA	NA	NA	NA	NA	NA	NA	NA	NA	No	ID=18-78563915-78563929-CCCCACA,18-78563930-78563937-CCCCACA;MOTIFS=CCCCACA;STRUC=<VC110240>	HPRC,HGSVC,1KG-ONT	Yes	0.116	Yes	NA,NA	NA	NA
chr18:78563930	517663	INS	497	0.8496	0.5784	6	NA	NA	NA	NA	NA	NA	NA	NA	NA	No	ID=18-78563915-78563929-CCCCACA,18-78563930-78563937-CCCCACA;MOTIFS=CCCCACA;STRUC=<VC110240>	HPRC,HGSVC,1KG-ONT	Yes	0.116	Yes	NA,NA	NA	NA
chr18:78563930	517664	INS	101	0.8112	0.6647	20	NA	NA	NA	NA	NA	NA	NA	NA	NA	No	ID=18-78563915-78563929-CCCCACA,18-78563930-78563937-CCCCACA;MOTIFS=CCCCACA;STRUC=<VC110240>	HPRC,HGSVC,1KG-ONT	Yes	0.116	Yes	NA,NA	NA	NA
chr18:78563930	517665	INS	210	0.9376	0.2602	13	NA	NA	NA	NA	NA	NA	NA	NA	NA	No	ID=18-78563915-78563929-CCCCACA,18-78563930-78563937-CCCCACA;MOTIFS=CCCCACA;STRUC=<VC110240>	HPRC,HGSVC,1KG-ONT	Yes	0.116	Yes	NA,NA	NA	NA
chr18:78563930	517666	INS	252	0.7977	0.6944	4	NA	NA	NA	NA	NA	NA	NA	NA	NA	No	ID=18-78563915-78563929-CCCCACA,18-78563930-78563937-CCCCACA;MOTIFS=CCCCACA;STRUC=<VC110240>	HPRC,HGSVC,1KG-ONT	Yes	0.116	Yes	NA,NA	NA	NA
chr18:78563930	517667	INS	197	0.8425	0.6123	27	NA	NA	NA	NA	NA	NA	NA	NA	NA	No	ID=18-78563915-78563929-CCCCACA,18-78563930-78563937-CCCCACA;MOTIFS=CCCCACA;STRUC=<VC110240>	HPRC,HGSVC,1KG-ONT	Yes	0.116	Yes	NA,NA	NA	NA
chr18:78563930	517668	INS	165	0.9467	0.2327	5	NA	NA	NA	NA	NA	NA	NA	NA	NA	No	ID=18-78563915-78563929-CCCCACA,18-78563930-78563937-CCCCACA;MOTIFS=CCCCACA;STRUC=<VC110240>	HPRC,HGSVC,1KG-ONT	Yes	0.116	Yes	NA,NA	NA	NA
chr18:78563930	517669	DEL	78	0.8116	0.6753	11	NA	NA	NA	NA	NA	NA	NA	NA	NA	No	ID=18-78563915-78563929-CCCCACA,18-78563930-78563937-CCCCACA;MOTIFS=CCCCACA;STRUC=<VC110240>	HPRC	No	0.095	No	NA,NA	NA	NA
chr18:78563931	517671	DEL	62	0.8873	0.3927	65	NA	NA	NA	NA	NA	NA	NA	NA	NA	No	ID=18-78563915-78563929-CCCCACA,18-78563930-78563937-CCCCACA;MOTIFS=CCCCACA;STRUC=<VC110240>	NA	No	0.095	Yes	NA,NA	NA	NA
chr18:78563937	517672	INS	415	0.8361	0.6727	11	NA	NA	NA	NA	NA	NA	NA	NA	NA	No	ID=18-78563915-78563929-CCCCACA,18-78563930-78563937-CCCCACA;MOTIFS=CCCCACA;STRUC=<VC110240>	HPRC,HGSVC,1KG-ONT	Yes	0.116	Yes	NA,NA	NA	NA
chr18:78563945	517673	INS	77	0.832	0.5944	4	NA	NA	NA	NA	NA	NA	NA	NA	NA	No	ID=18-78563915-78563929-CCCCACA,18-78563930-78563937-CCCCACA;MOTIFS=CCCCACA;STRUC=<VC110240>	HPRC,HGSVC,1KG-ONT	No	0.116	Yes	NA,NA	NA	NA
chr18:78563945	517674	INS	92	0.84	0.6105	11	NA	NA	NA	NA	NA	NA	NA	NA	NA	No	ID=18-78563915-78563929-CCCCACA,18-78563930-78563937-CCCCACA;MOTIFS=CCCCACA;STRUC=<VC110240>	HPRC,HGSVC,1KG-ONT	Yes	0.116	Yes	NA,NA	NA	NA
chr18:78563964	517675	INS	89	0.8284	0.6813	7	NA	NA	NA	NA	NA	NA	NA	NA	NA	No	ID=18-78563915-78563929-CCCCACA,18-78563930-78563937-CCCCACA;MOTIFS=CCCCACA;STRUC=<VC110240>	HPRC,HGSVC,1KG-ONT	No	0.116	No	NA,NA	NA	NA
chr18:78563964	517676	INS	746	0.8974	0.4028	2	NA	NA	NA	NA	NA	NA	NA	NA	NA	No	ID=18-78563915-78563929-CCCCACA,18-78563930-78563937-CCCCACA;MOTIFS=CCCCACA;STRUC=<VC110240>	HGSVC,1KG-ONT	Yes	0.116	No	NA,NA	NA	NA
chr18:78563967	517677	INS	111	0.8323	0.652	10	NA	NA	NA	NA	NA	NA	NA	NA	NA	No	ID=18-78563915-78563929-CCCCACA,18-78563930-78563937-CCCCACA;MOTIFS=CCCCACA;STRUC=<VC110240>	HPRC,HGSVC,1KG-ONT	No	0.116	Yes	NA,NA	NA	NA
chr18:78563968	517678	INS	84	0.8068	0.6659	1	NA	NA	NA	NA	NA	NA	NA	NA	NA	No	ID=18-78563915-78563929-CCCCACA,18-78563930-78563937-CCCCACA;MOTIFS=CCCCACA;STRUC=<VC110240>	HPRC,HGSVC,1KG-ONT	No	0.116	No	NA,NA	NA	NA
chr18:78563972	517679	INS	179	0.8124	0.6781	9	NA	NA	NA	NA	NA	NA	NA	NA	NA	No	ID=18-78563915-78563929-CCCCACA,18-78563930-78563937-CCCCACA;MOTIFS=CCCCACA;STRUC=<VC110240>	HPRC,HGSVC,1KG-ONT	Yes	0.116	Yes	NA,NA	NA	NA
chr18:78563972	517680	INS	227	0.8681	0.4954	28	NA	NA	NA	NA	NA	NA	NA	NA	NA	No	ID=18-78563915-78563929-CCCCACA,18-78563930-78563937-CCCCACA;MOTIFS=CCCCACA;STRUC=<VC110240>	HPRC,HGSVC,1KG-ONT	Yes	0.116	Yes	NA,NA	NA	NA
chr18:78563972	517681	INS	73	0.8354	0.6259	4	NA	NA	NA	NA	NA	NA	NA	NA	NA	No	ID=18-78563915-78563929-CCCCACA,18-78563930-78563937-CCCCACA;MOTIFS=CCCCACA;STRUC=<VC110240>	HPRC,HGSVC,1KG-ONT	No	0.116	Yes	NA,NA	NA	NA
chr18:78563976	517683	INS	266	0.8795	0.4574	5	NA	NA	NA	NA	NA	NA	NA	NA	NA	No	ID=18-78563915-78563929-CCCCACA,18-78563930-78563937-CCCCACA;MOTIFS=CCCCACA;STRUC=<VC110240>	HPRC,HGSVC,1KG-ONT	No	0.116	Yes	NA,NA	NA	NA
chr18:78563984	517684	INS	132	0.8121	0.6729	3	NA	NA	NA	NA	NA	NA	NA	NA	NA	No	ID=18-78563915-78563929-CCCCACA,18-78563930-78563937-CCCCACA;MOTIFS=CCCCACA;STRUC=<VC110240>	HPRC,HGSVC,1KG-ONT	No	0.116	No	NA,NA	NA	NA
chr18:78563984	517685	INS	69	0.8405	0.5838	12	NA	NA	NA	NA	NA	NA	NA	NA	NA	No	ID=18-78563915-78563929-CCCCACA,18-78563930-78563937-CCCCACA;MOTIFS=CCCCACA;STRUC=<VC110240>	HPRC,HGSVC,1KG-ONT	No	0.116	Yes	NA,NA	NA	NA
chr18:78563984	517686	INS	461	0.8939	0.3845	5	NA	NA	NA	NA	NA	NA	NA	NA	NA	No	ID=18-78563915-78563929-CCCCACA,18-78563930-78563937-CCCCACA;MOTIFS=CCCCACA;STRUC=<VC110240>	HPRC,HGSVC,1KG-ONT	No	0.116	Yes	NA,NA	NA	NA
chr18:78563984	517687	INS	475	0.8061	0.6788	23	NA	NA	NA	NA	NA	NA	NA	NA	NA	No	ID=18-78563915-78563929-CCCCACA,18-78563930-78563937-CCCCACA;MOTIFS=CCCCACA;STRUC=<VC110240>	HPRC,HGSVC,1KG-ONT	No	0.116	Yes	NA,NA	NA	NA
chr18:78563984	517688	INS	86	0.8089	0.6835	2	NA	NA	NA	NA	NA	NA	NA	NA	NA	No	ID=18-78563915-78563929-CCCCACA,18-78563930-78563937-CCCCACA;MOTIFS=CCCCACA;STRUC=<VC110240>	HPRC,HGSVC,1KG-ONT	No	0.116	No	NA,NA	NA	NA
chr18:78563984	517689	INS	306	0.9376	0.2513	19	NA	NA	NA	NA	NA	NA	NA	NA	NA	No	ID=18-78563915-78563929-CCCCACA,18-78563930-78563937-CCCCACA;MOTIFS=CCCCACA;STRUC=<VC110240>	HPRC,HGSVC,1KG-ONT	No	0.116	Yes	NA,NA	NA	NA
chr18:78563984	517690	INS	165	0.8304	0.6405	4	NA	NA	NA	NA	NA	NA	NA	NA	NA	No	ID=18-78563915-78563929-CCCCACA,18-78563930-78563937-CCCCACA;MOTIFS=CCCCACA;STRUC=<VC110240>	HPRC,HGSVC,1KG-ONT	No	0.116	Yes	NA,NA	NA	NA
chr18:78563985	517691	INS	65	0.8164	0.6989	7	NA	NA	NA	NA	NA	NA	NA	NA	NA	No	ID=18-78563915-78563929-CCCCACA,18-78563930-78563937-CCCCACA;MOTIFS=CCCCACA;STRUC=<VC110240>	HPRC,HGSVC,1KG-ONT	No	0.116	Yes	NA,NA	NA	NA
chr18:78563999	517692	INS	152	0.8818	0.4493	19	NA	NA	NA	NA	NA	NA	NA	NA	NA	No	ID=18-78563915-78563929-CCCCACA,18-78563930-78563937-CCCCACA;MOTIFS=CCCCACA;STRUC=<VC110240>	HPRC,HGSVC,1KG-ONT	No	0.116	Yes	NA,NA	NA	NA
chr18:78563999	517693	INS	160	0.8704	0.5025	2	NA	NA	NA	NA	NA	NA	NA	NA	NA	No	ID=18-78563915-78563929-CCCCACA,18-78563930-78563937-CCCCACA;MOTIFS=CCCCACA;STRUC=<VC110240>	HPRC,HGSVC,1KG-ONT	No	0.116	No	NA,NA	NA	NA
chr18:78564003	517694	INS	515	0.8309	0.6476	4	NA	NA	NA	NA	NA	NA	NA	NA	NA	No	ID=18-78563915-78563929-CCCCACA,18-78563930-78563937-CCCCACA;MOTIFS=CCCCACA;STRUC=<VC110240>	HPRC,HGSVC,1KG-ONT	No	0.137	Yes	NA,NA	NA	NA
chr18:78572433	517695	INS	66	0.81	0.6955	1	NA	NA	NA	NA	NA	NA	NA	NA	NA	No	NA	NA	No	0.234	No	NA,NA	NA	NA
chr18:78572433	517696	DEL	66	0.883	0.4184	13	NA	NA	NA	NA	NA	NA	NA	NA	NA	No	ID=18-78572433-78572680-GAGATGTCCCTGTCCCAGTCCTGGGAAGCTGTGAATGGTTACAGGTGAGGGGGACGGCAGTCTCCG;MOTIFS=GAGATGTCCCTGTCCCAGTCCTGGGAAGCTGTGAATGGTTACAGGTGAGGGGGACGGCAGTCTCCG;STRUC=<TR1661229>	HPRC	No	0.108	Yes	NA,NA	NA	NA
chr18:78578436	517697	DEL	328	0.9687	0.1526	7	NA	NA	NA	NA	NA	NA	NA	NA	NA	No	NA	HPRC,HGSVC	No	4.831	Yes	NA,NA	NA	NA
chr18:78578560	517698	INS	74	0.8853	0.4294	108	NA	NA	NA	NA	NA	NA	NA	NA	NA	No	NA	HPRC,HGSVC,1KG-ONT	No	0.234	Yes	NA,NA	NA	NA
chr18:78578630	517699	INS	127	0.8612	0.5079	2	NA	NA	NA	NA	NA	NA	NA	NA	NA	No	NA	HPRC,HGSVC,1KG-ONT	No	0.234	Yes	NA,NA	NA	NA
chr18:78578700	517700	INS	97	0.945	0.4699	300	NA	NA	NA	NA	NA	NA	NA	NA	NA	No	NA	HPRC,HGSVC,1KG-ONT	No	0.234	Yes	NA,NA	NA	NA
chr18:78578702	517701	INS	198	0.8444	0.5656	32	NA	NA	NA	NA	NA	NA	NA	NA	NA	No	NA	HPRC,HGSVC	No	0.234	Yes	NA,NA	NA	NA
chr18:78583472	517702	INS	78	0.8802	0.4438	3	NA	NA	NA	NA	NA	NA	NA	NA	NA	No	NA	HPRC	No	2.046	Yes	NA,NA	NA	NA
chr18:78583472	517703	INS	116	0.8661	0.4982	5	NA	NA	NA	NA	NA	NA	NA	NA	NA	No	NA	HPRC,HGSVC,1KG-ONT	No	2.046	No	NA,NA	NA	NA
chr18:78583486	517704	INS	117	0.9517	0.4217	587	NA	NA	NA	NA	NA	NA	NA	NA	NA	No	ID=18-78583486-78583564-CTCTCTCCAGCCCCGTGCTCCTGAGGCCTGTGGGGTTTC;MOTIFS=CTCTCTCCAGCCCCGTGCTCCTGAGGCCTGTGGGGTTTC;STRUC=(CTCTCTCCAGCCCCGTGCTCCTGAGGCCTGTGGGGTTTC)n	HPRC,HGSVC,1KG-ONT	No	2.046	Yes	NA,NA	NA	NA
chr18:78583499	517705	INS	156	0.8331	0.6337	7	NA	NA	NA	NA	NA	NA	NA	NA	NA	No	ID=18-78583486-78583564-CTCTCTCCAGCCCCGTGCTCCTGAGGCCTGTGGGGTTTC;MOTIFS=CTCTCTCCAGCCCCGTGCTCCTGAGGCCTGTGGGGTTTC;STRUC=(CTCTCTCCAGCCCCGTGCTCCTGAGGCCTGTGGGGTTTC)n	HPRC,HGSVC,1KG-ONT	No	2.046	Yes	NA,NA	NA	NA
chr18:78584554	517706	DEL	142	0.8426	0.6177	22	NA	NA	NA	NA	NA	NA	NA	NA	NA	No	NA	HPRC,HGSVC	No	0.065	Yes	NA,NA	NA	NA
chr18:78584619	517707	DEL	71	0.9339	0.5335	619	NA	NA	NA	NA	NA	NA	NA	NA	NA	No	NA	HPRC,HGSVC,1KG-ONT	No	0.052	Yes	NA,NA	NA	NA
chr18:78594408	517708	INS	1400	0.8248	0.6256	2	NA	NA	NA	NA	NA	NA	NA	NA	NA	No	NA	NA	No	3.872	No	NA,NA	NA	NA
chr18:78601594	517709	DEL	114	0.8212	0.6598	1	NA	NA	NA	NA	NA	NA	NA	NA	NA	No	ID=18-78601580-78601656-TCAGGCTCACAGCCCACGTGGGAAGCTGGGTTCTGAGG;MOTIFS=TCAGGCTCACAGCCCACGTGGGAAGCTGGGTTCTGAGG;STRUC=(TCAGGCTCACAGCCCACGTGGGAAGCTGGGTTCTGAGG)n	NA	No	1.715	No	NA,NA	NA	NA
chr18:78601665	517710	DEL	76	0.8706	0.4891	1	NA	NA	NA	NA	NA	NA	NA	NA	NA	No	ID=18-78601580-78601656-TCAGGCTCACAGCCCACGTGGGAAGCTGGGTTCTGAGG;MOTIFS=TCAGGCTCACAGCCCACGTGGGAAGCTGGGTTCTGAGG;STRUC=(TCAGGCTCACAGCCCACGTGGGAAGCTGGGTTCTGAGG)n	NA	No	2.451	No	NA,NA	NA	NA
chr18:78606381	517711	INS	191	0.8183	0.643	1	NA	NA	NA	NA	NA	NA	NA	NA	NA	No	ID=18-78606211-78606222-CA,18-78606222-78606232-CA,18-78606247-78606257-CA,18-78606257-78606267-AC,18-78606267-78606276-CA,18-78606293-78606302-CA,18-78606303-78606314-AC,18-78606315-78606326-CA,18-78606336-78606345-CA,18-78606357-78606367-CA,18-78606393-78606406-CA,18-78606418-78606430-CA,18-78606431-78606442-CA,18-78606445-78606455-AC,18-78606456-78606465-CA,18-78606465-78606474-CA,18-78606488-78606497-CA,18-78606497-78606506-CA;MOTIFS=AC,CA;STRUC=<VC110247>	NA	No	0.055	No	NA,NA	NA	NA
chr18:78606961	517712	INS	109	0.8711	0.4698	1	NA	NA	NA	NA	NA	NA	NA	NA	NA	No	NA	NA	No	0.146	No	NA,NA	NA	NA
chr18:78613574	517713	DEL	728	0.8773	0.4693	11	NA	NA	NA	NA	NA	NA	NA	NA	NA	No	ID=18-78613566-78613675-GGTGGGATACACTCCCTCACTGGGTATG,18-78613902-78614133-GGTGGGATACACTCCCTCACTGGGTATG,18-78614106-78614207-ACACTCCCTCACTGGGTATGGGTGGGAC,18-78614180-78614319-TGGGTGGGACACACTCCCTCACTGGGTG,18-78614302-78614431-ACACTCCCTCACTGGGTATGGGTGGGAT;MOTIFS=GGTGGGATACACTCCCTCACTGGGTATG,ACACTCCCTCACTGGGTATGGGTGGGAT,TGGGTGGGACACACTCCCTCACTGGGTG,ACACTCCCTCACTGGGTATGGGTGGGAC;STRUC=<VC110250>	HPRC,HGSVC,1KG-ONT	No	1.532	No	NA,NA	NA	NA
chr18:78613622	517714	DEL	56	0.8184	0.6644	27	NA	NA	NA	NA	NA	NA	NA	NA	NA	No	ID=18-78613566-78613675-GGTGGGATACACTCCCTCACTGGGTATG,18-78613902-78614133-GGTGGGATACACTCCCTCACTGGGTATG,18-78614106-78614207-ACACTCCCTCACTGGGTATGGGTGGGAC,18-78614180-78614319-TGGGTGGGACACACTCCCTCACTGGGTG,18-78614302-78614431-ACACTCCCTCACTGGGTATGGGTGGGAT;MOTIFS=GGTGGGATACACTCCCTCACTGGGTATG,ACACTCCCTCACTGGGTATGGGTGGGAT,TGGGTGGGACACACTCCCTCACTGGGTG,ACACTCCCTCACTGGGTATGGGTGGGAC;STRUC=<VC110250>	HPRC,HGSVC	No	3.261	No	NA,NA	NA	NA
chr18:78613630	517715	DEL	532	0.8127	0.6752	172	NA	NA	NA	NA	NA	NA	NA	NA	NA	No	ID=18-78613566-78613675-GGTGGGATACACTCCCTCACTGGGTATG,18-78613902-78614133-GGTGGGATACACTCCCTCACTGGGTATG,18-78614106-78614207-ACACTCCCTCACTGGGTATGGGTGGGAC,18-78614180-78614319-TGGGTGGGACACACTCCCTCACTGGGTG,18-78614302-78614431-ACACTCCCTCACTGGGTATGGGTGGGAT;MOTIFS=GGTGGGATACACTCCCTCACTGGGTATG,ACACTCCCTCACTGGGTATGGGTGGGAT,TGGGTGGGACACACTCCCTCACTGGGTG,ACACTCCCTCACTGGGTATGGGTGGGAC;STRUC=<VC110250>	HPRC,HGSVC,1KG-ONT	No	2.536	Yes	NA,NA	NA	NA
chr18:78613632	517716	DEL	112	0.8374	0.6118	3	NA	NA	NA	NA	NA	NA	NA	NA	NA	No	ID=18-78613566-78613675-GGTGGGATACACTCCCTCACTGGGTATG,18-78613902-78614133-GGTGGGATACACTCCCTCACTGGGTATG,18-78614106-78614207-ACACTCCCTCACTGGGTATGGGTGGGAC,18-78614180-78614319-TGGGTGGGACACACTCCCTCACTGGGTG,18-78614302-78614431-ACACTCCCTCACTGGGTATGGGTGGGAT;MOTIFS=GGTGGGATACACTCCCTCACTGGGTATG,ACACTCCCTCACTGGGTATGGGTGGGAT,TGGGTGGGACACACTCCCTCACTGGGTG,ACACTCCCTCACTGGGTATGGGTGGGAC;STRUC=<VC110250>	HPRC,HGSVC,1KG-ONT	No	3.103	No	NA,NA	NA	NA
chr18:78613648	517717	DEL	560	0.9236	0.5591	11	NA	NA	NA	NA	NA	NA	NA	NA	NA	No	ID=18-78613566-78613675-GGTGGGATACACTCCCTCACTGGGTATG,18-78613902-78614133-GGTGGGATACACTCCCTCACTGGGTATG,18-78614106-78614207-ACACTCCCTCACTGGGTATGGGTGGGAC,18-78614180-78614319-TGGGTGGGACACACTCCCTCACTGGGTG,18-78614302-78614431-ACACTCCCTCACTGGGTATGGGTGGGAT;MOTIFS=GGTGGGATACACTCCCTCACTGGGTATG,ACACTCCCTCACTGGGTATGGGTGGGAT,TGGGTGGGACACACTCCCTCACTGGGTG,ACACTCCCTCACTGGGTATGGGTGGGAC;STRUC=<VC110250>	HPRC,HGSVC,1KG-ONT	No	2.075	No	NA,NA	NA	NA
chr18:78613675	517718	DEL	195	0.8094	0.6832	28	NA	NA	NA	NA	NA	NA	NA	NA	NA	No	ID=18-78613566-78613675-GGTGGGATACACTCCCTCACTGGGTATG,18-78613902-78614133-GGTGGGATACACTCCCTCACTGGGTATG,18-78614106-78614207-ACACTCCCTCACTGGGTATGGGTGGGAC,18-78614180-78614319-TGGGTGGGACACACTCCCTCACTGGGTG,18-78614302-78614431-ACACTCCCTCACTGGGTATGGGTGGGAT;MOTIFS=GGTGGGATACACTCCCTCACTGGGTATG,ACACTCCCTCACTGGGTATGGGTGGGAT,TGGGTGGGACACACTCCCTCACTGGGTG,ACACTCCCTCACTGGGTATGGGTGGGAC;STRUC=<VC110250>	HPRC	No	2.649	No	NA,NA	NA	NA
chr18:78613676	517719	DEL	448	0.8235	0.6385	2	NA	NA	NA	NA	NA	NA	NA	NA	NA	No	ID=18-78613566-78613675-GGTGGGATACACTCCCTCACTGGGTATG,18-78613902-78614133-GGTGGGATACACTCCCTCACTGGGTATG,18-78614106-78614207-ACACTCCCTCACTGGGTATGGGTGGGAC,18-78614180-78614319-TGGGTGGGACACACTCCCTCACTGGGTG,18-78614302-78614431-ACACTCCCTCACTGGGTATGGGTGGGAT;MOTIFS=GGTGGGATACACTCCCTCACTGGGTATG,ACACTCCCTCACTGGGTATGGGTGGGAT,TGGGTGGGACACACTCCCTCACTGGGTG,ACACTCCCTCACTGGGTATGGGTGGGAC;STRUC=<VC110250>	HPRC,HGSVC,1KG-ONT	No	3.119	No	NA,NA	NA	NA
chr18:78613688	517722	DEL	868	0.8705	0.4757	661	NA	NA	NA	NA	NA	NA	NA	NA	NA	No	ID=18-78613566-78613675-GGTGGGATACACTCCCTCACTGGGTATG,18-78613902-78614133-GGTGGGATACACTCCCTCACTGGGTATG,18-78614106-78614207-ACACTCCCTCACTGGGTATGGGTGGGAC,18-78614180-78614319-TGGGTGGGACACACTCCCTCACTGGGTG,18-78614302-78614431-ACACTCCCTCACTGGGTATGGGTGGGAT;MOTIFS=GGTGGGATACACTCCCTCACTGGGTATG,ACACTCCCTCACTGGGTATGGGTGGGAT,TGGGTGGGACACACTCCCTCACTGGGTG,ACACTCCCTCACTGGGTATGGGTGGGAC;STRUC=<VC110250>	HPRC,HGSVC,1KG-ONT	No	3.819	Yes	NA,NA	NA	NA
chr18:78613714	517723	DEL	56	0.8531	0.5477	22	NA	NA	NA	NA	NA	NA	NA	NA	NA	No	ID=18-78613566-78613675-GGTGGGATACACTCCCTCACTGGGTATG,18-78613902-78614133-GGTGGGATACACTCCCTCACTGGGTATG,18-78614106-78614207-ACACTCCCTCACTGGGTATGGGTGGGAC,18-78614180-78614319-TGGGTGGGACACACTCCCTCACTGGGTG,18-78614302-78614431-ACACTCCCTCACTGGGTATGGGTGGGAT;MOTIFS=GGTGGGATACACTCCCTCACTGGGTATG,ACACTCCCTCACTGGGTATGGGTGGGAT,TGGGTGGGACACACTCCCTCACTGGGTG,ACACTCCCTCACTGGGTATGGGTGGGAC;STRUC=<VC110250>	HPRC,HGSVC	No	3.254	No	NA,NA	NA	NA
chr18:78613735	517724	DEL	140	0.9196	0.5786	25	NA	NA	NA	NA	NA	NA	NA	NA	NA	No	ID=18-78613566-78613675-GGTGGGATACACTCCCTCACTGGGTATG,18-78613902-78614133-GGTGGGATACACTCCCTCACTGGGTATG,18-78614106-78614207-ACACTCCCTCACTGGGTATGGGTGGGAC,18-78614180-78614319-TGGGTGGGACACACTCCCTCACTGGGTG,18-78614302-78614431-ACACTCCCTCACTGGGTATGGGTGGGAT;MOTIFS=GGTGGGATACACTCCCTCACTGGGTATG,ACACTCCCTCACTGGGTATGGGTGGGAT,TGGGTGGGACACACTCCCTCACTGGGTG,ACACTCCCTCACTGGGTATGGGTGGGAC;STRUC=<VC110250>	HPRC,HGSVC,1KG-ONT	No	2.268	Yes	NA,NA	NA	NA
chr18:78613772	517725	DEL	784	0.923	0.305	44	NA	NA	NA	NA	NA	NA	NA	NA	NA	No	ID=18-78613566-78613675-GGTGGGATACACTCCCTCACTGGGTATG,18-78613902-78614133-GGTGGGATACACTCCCTCACTGGGTATG,18-78614106-78614207-ACACTCCCTCACTGGGTATGGGTGGGAC,18-78614180-78614319-TGGGTGGGACACACTCCCTCACTGGGTG,18-78614302-78614431-ACACTCCCTCACTGGGTATGGGTGGGAT;MOTIFS=GGTGGGATACACTCCCTCACTGGGTATG,ACACTCCCTCACTGGGTATGGGTGGGAT,TGGGTGGGACACACTCCCTCACTGGGTG,ACACTCCCTCACTGGGTATGGGTGGGAC;STRUC=<VC110250>	HPRC,HGSVC,1KG-ONT	No	3.353	Yes	NA,NA	NA	NA
chr18:78613874	517726	INS	56	0.8998	0.3723	31	NA	NA	NA	NA	NA	NA	NA	NA	NA	No	ID=18-78613566-78613675-GGTGGGATACACTCCCTCACTGGGTATG,18-78613902-78614133-GGTGGGATACACTCCCTCACTGGGTATG,18-78614106-78614207-ACACTCCCTCACTGGGTATGGGTGGGAC,18-78614180-78614319-TGGGTGGGACACACTCCCTCACTGGGTG,18-78614302-78614431-ACACTCCCTCACTGGGTATGGGTGGGAT;MOTIFS=GGTGGGATACACTCCCTCACTGGGTATG,ACACTCCCTCACTGGGTATGGGTGGGAT,TGGGTGGGACACACTCCCTCACTGGGTG,ACACTCCCTCACTGGGTATGGGTGGGAC;STRUC=<VC110250>	HGSVC	No	0.226	Yes	NA,NA	NA	NA
chr18:78613882	517727	DEL	392	0.8952	0.4027	299	NA	NA	NA	NA	NA	NA	NA	NA	NA	No	ID=18-78613566-78613675-GGTGGGATACACTCCCTCACTGGGTATG,18-78613902-78614133-GGTGGGATACACTCCCTCACTGGGTATG,18-78614106-78614207-ACACTCCCTCACTGGGTATGGGTGGGAC,18-78614180-78614319-TGGGTGGGACACACTCCCTCACTGGGTG,18-78614302-78614431-ACACTCCCTCACTGGGTATGGGTGGGAT;MOTIFS=GGTGGGATACACTCCCTCACTGGGTATG,ACACTCCCTCACTGGGTATGGGTGGGAT,TGGGTGGGACACACTCCCTCACTGGGTG,ACACTCCCTCACTGGGTATGGGTGGGAC;STRUC=<VC110250>	HPRC,HGSVC,1KG-ONT	No	2.976	Yes	NA,NA	NA	NA
chr18:78613884	517728	DEL	672	0.9098	0.3218	158	NA	NA	NA	NA	NA	NA	NA	NA	NA	No	ID=18-78613566-78613675-GGTGGGATACACTCCCTCACTGGGTATG,18-78613902-78614133-GGTGGGATACACTCCCTCACTGGGTATG,18-78614106-78614207-ACACTCCCTCACTGGGTATGGGTGGGAC,18-78614180-78614319-TGGGTGGGACACACTCCCTCACTGGGTG,18-78614302-78614431-ACACTCCCTCACTGGGTATGGGTGGGAT;MOTIFS=GGTGGGATACACTCCCTCACTGGGTATG,ACACTCCCTCACTGGGTATGGGTGGGAT,TGGGTGGGACACACTCCCTCACTGGGTG,ACACTCCCTCACTGGGTATGGGTGGGAC;STRUC=<VC110250>	HPRC,HGSVC,1KG-ONT	No	1.922	Yes	NA,NA	NA	NA
chr18:78613928	517729	DEL	364	0.8509	0.5737	33	NA	NA	NA	NA	NA	NA	NA	NA	NA	No	ID=18-78613566-78613675-GGTGGGATACACTCCCTCACTGGGTATG,18-78613902-78614133-GGTGGGATACACTCCCTCACTGGGTATG,18-78614106-78614207-ACACTCCCTCACTGGGTATGGGTGGGAC,18-78614180-78614319-TGGGTGGGACACACTCCCTCACTGGGTG,18-78614302-78614431-ACACTCCCTCACTGGGTATGGGTGGGAT;MOTIFS=GGTGGGATACACTCCCTCACTGGGTATG,ACACTCCCTCACTGGGTATGGGTGGGAT,TGGGTGGGACACACTCCCTCACTGGGTG,ACACTCCCTCACTGGGTATGGGTGGGAC;STRUC=<VC110250>	HPRC,HGSVC,1KG-ONT	No	0.959	Yes	NA,NA	NA	NA
chr18:78613980	517730	INS	54	0.8129	0.6774	3	NA	NA	NA	NA	NA	NA	NA	NA	NA	No	ID=18-78613566-78613675-GGTGGGATACACTCCCTCACTGGGTATG,18-78613902-78614133-GGTGGGATACACTCCCTCACTGGGTATG,18-78614106-78614207-ACACTCCCTCACTGGGTATGGGTGGGAC,18-78614180-78614319-TGGGTGGGACACACTCCCTCACTGGGTG,18-78614302-78614431-ACACTCCCTCACTGGGTATGGGTGGGAT;MOTIFS=GGTGGGATACACTCCCTCACTGGGTATG,ACACTCCCTCACTGGGTATGGGTGGGAT,TGGGTGGGACACACTCCCTCACTGGGTG,ACACTCCCTCACTGGGTATGGGTGGGAC;STRUC=<VC110250>	HGSVC	No	0.226	Yes	NA,NA	NA	NA
chr18:78614095	517731	DEL	222	0.8221	0.6591	1	NA	NA	NA	NA	NA	NA	NA	NA	NA	No	ID=18-78613566-78613675-GGTGGGATACACTCCCTCACTGGGTATG,18-78613902-78614133-GGTGGGATACACTCCCTCACTGGGTATG,18-78614106-78614207-ACACTCCCTCACTGGGTATGGGTGGGAC,18-78614180-78614319-TGGGTGGGACACACTCCCTCACTGGGTG,18-78614302-78614431-ACACTCCCTCACTGGGTATGGGTGGGAT;MOTIFS=GGTGGGATACACTCCCTCACTGGGTATG,ACACTCCCTCACTGGGTATGGGTGGGAT,TGGGTGGGACACACTCCCTCACTGGGTG,ACACTCCCTCACTGGGTATGGGTGGGAC;STRUC=<VC110250>	HPRC,HGSVC,1KG-ONT	No	2.976	No	NA,NA	NA	NA
chr18:78614152	517732	DEL	166	0.8779	0.6193	1	NA	NA	NA	NA	NA	NA	NA	NA	NA	No	ID=18-78613566-78613675-GGTGGGATACACTCCCTCACTGGGTATG,18-78613902-78614133-GGTGGGATACACTCCCTCACTGGGTATG,18-78614106-78614207-ACACTCCCTCACTGGGTATGGGTGGGAC,18-78614180-78614319-TGGGTGGGACACACTCCCTCACTGGGTG,18-78614302-78614431-ACACTCCCTCACTGGGTATGGGTGGGAT;MOTIFS=GGTGGGATACACTCCCTCACTGGGTATG,ACACTCCCTCACTGGGTATGGGTGGGAT,TGGGTGGGACACACTCCCTCACTGGGTG,ACACTCCCTCACTGGGTATGGGTGGGAC;STRUC=<VC110250>	HPRC	No	3.74	No	NA,NA	NA	NA
chr18:78614180	517734	DEL	336	0.8248	0.6269	250	NA	NA	NA	NA	NA	NA	NA	NA	NA	No	ID=18-78613566-78613675-GGTGGGATACACTCCCTCACTGGGTATG,18-78613902-78614133-GGTGGGATACACTCCCTCACTGGGTATG,18-78614106-78614207-ACACTCCCTCACTGGGTATGGGTGGGAC,18-78614180-78614319-TGGGTGGGACACACTCCCTCACTGGGTG,18-78614302-78614431-ACACTCCCTCACTGGGTATGGGTGGGAT;MOTIFS=GGTGGGATACACTCCCTCACTGGGTATG,ACACTCCCTCACTGGGTATGGGTGGGAT,TGGGTGGGACACACTCCCTCACTGGGTG,ACACTCCCTCACTGGGTATGGGTGGGAC;STRUC=<VC110250>	HPRC,HGSVC,1KG-ONT	No	0.113	Yes	NA,NA	NA	NA
chr18:78614235	517735	INS	57	0.8867	0.4166	2	NA	NA	NA	NA	NA	NA	NA	NA	NA	No	ID=18-78613566-78613675-GGTGGGATACACTCCCTCACTGGGTATG,18-78613902-78614133-GGTGGGATACACTCCCTCACTGGGTATG,18-78614106-78614207-ACACTCCCTCACTGGGTATGGGTGGGAC,18-78614180-78614319-TGGGTGGGACACACTCCCTCACTGGGTG,18-78614302-78614431-ACACTCCCTCACTGGGTATGGGTGGGAT;MOTIFS=GGTGGGATACACTCCCTCACTGGGTATG,ACACTCCCTCACTGGGTATGGGTGGGAT,TGGGTGGGACACACTCCCTCACTGGGTG,ACACTCCCTCACTGGGTATGGGTGGGAC;STRUC=<VC110250>	HGSVC	No	0.226	No	NA,NA	NA	NA
chr18:78614248	517736	DEL	308	0.8663	0.5692	9	NA	NA	NA	NA	NA	NA	NA	NA	NA	No	ID=18-78613566-78613675-GGTGGGATACACTCCCTCACTGGGTATG,18-78613902-78614133-GGTGGGATACACTCCCTCACTGGGTATG,18-78614106-78614207-ACACTCCCTCACTGGGTATGGGTGGGAC,18-78614180-78614319-TGGGTGGGACACACTCCCTCACTGGGTG,18-78614302-78614431-ACACTCCCTCACTGGGTATGGGTGGGAT;MOTIFS=GGTGGGATACACTCCCTCACTGGGTATG,ACACTCCCTCACTGGGTATGGGTGGGAT,TGGGTGGGACACACTCCCTCACTGGGTG,ACACTCCCTCACTGGGTATGGGTGGGAC;STRUC=<VC110250>	HPRC,HGSVC,1KG-ONT	No	1.191	No	NA,NA	NA	NA
chr18:78614276	517737	DEL	280	0.9106	0.3439	21	NA	NA	NA	NA	NA	NA	NA	NA	NA	No	ID=18-78613566-78613675-GGTGGGATACACTCCCTCACTGGGTATG,18-78613902-78614133-GGTGGGATACACTCCCTCACTGGGTATG,18-78614106-78614207-ACACTCCCTCACTGGGTATGGGTGGGAC,18-78614180-78614319-TGGGTGGGACACACTCCCTCACTGGGTG,18-78614302-78614431-ACACTCCCTCACTGGGTATGGGTGGGAT;MOTIFS=GGTGGGATACACTCCCTCACTGGGTATG,ACACTCCCTCACTGGGTATGGGTGGGAT,TGGGTGGGACACACTCCCTCACTGGGTG,ACACTCCCTCACTGGGTATGGGTGGGAC;STRUC=<VC110250>	HPRC,HGSVC,1KG-ONT	No	0.271	Yes	NA,NA	NA	NA
chr18:78614302	517738	INS	84	0.8332	0.6191	47	NA	NA	NA	NA	NA	NA	NA	NA	NA	No	ID=18-78613566-78613675-GGTGGGATACACTCCCTCACTGGGTATG,18-78613902-78614133-GGTGGGATACACTCCCTCACTGGGTATG,18-78614106-78614207-ACACTCCCTCACTGGGTATGGGTGGGAC,18-78614180-78614319-TGGGTGGGACACACTCCCTCACTGGGTG,18-78614302-78614431-ACACTCCCTCACTGGGTATGGGTGGGAT;MOTIFS=GGTGGGATACACTCCCTCACTGGGTATG,ACACTCCCTCACTGGGTATGGGTGGGAT,TGGGTGGGACACACTCCCTCACTGGGTG,ACACTCCCTCACTGGGTATGGGTGGGAC;STRUC=<VC110250>	HGSVC	No	0.226	Yes	NA,NA	NA	NA
chr18:78614304	517739	DEL	252	0.8997	0.3715	25	NA	NA	NA	NA	NA	NA	NA	NA	NA	No	ID=18-78613566-78613675-GGTGGGATACACTCCCTCACTGGGTATG,18-78613902-78614133-GGTGGGATACACTCCCTCACTGGGTATG,18-78614106-78614207-ACACTCCCTCACTGGGTATGGGTGGGAC,18-78614180-78614319-TGGGTGGGACACACTCCCTCACTGGGTG,18-78614302-78614431-ACACTCCCTCACTGGGTATGGGTGGGAT;MOTIFS=GGTGGGATACACTCCCTCACTGGGTATG,ACACTCCCTCACTGGGTATGGGTGGGAT,TGGGTGGGACACACTCCCTCACTGGGTG,ACACTCCCTCACTGGGTATGGGTGGGAC;STRUC=<VC110250>	HPRC,HGSVC,1KG-ONT	No	0.261	Yes	NA,NA	NA	NA
chr18:78614472	517740	DEL	84	0.9363	0.2496	4	NA	NA	NA	NA	NA	NA	NA	NA	NA	No	ID=18-78613566-78613675-GGTGGGATACACTCCCTCACTGGGTATG,18-78613902-78614133-GGTGGGATACACTCCCTCACTGGGTATG,18-78614106-78614207-ACACTCCCTCACTGGGTATGGGTGGGAC,18-78614180-78614319-TGGGTGGGACACACTCCCTCACTGGGTG,18-78614302-78614431-ACACTCCCTCACTGGGTATGGGTGGGAT;MOTIFS=GGTGGGATACACTCCCTCACTGGGTATG,ACACTCCCTCACTGGGTATGGGTGGGAT,TGGGTGGGACACACTCCCTCACTGGGTG,ACACTCCCTCACTGGGTATGGGTGGGAC;STRUC=<VC110250>	HPRC,HGSVC,1KG-ONT	No	3.681	Yes	NA,NA	NA	NA
chr18:78614500	517741	DEL	56	0.9222	0.3536	2	NA	NA	NA	NA	NA	NA	NA	NA	NA	No	ID=18-78613566-78613675-GGTGGGATACACTCCCTCACTGGGTATG,18-78613902-78614133-GGTGGGATACACTCCCTCACTGGGTATG,18-78614106-78614207-ACACTCCCTCACTGGGTATGGGTGGGAC,18-78614180-78614319-TGGGTGGGACACACTCCCTCACTGGGTG,18-78614302-78614431-ACACTCCCTCACTGGGTATGGGTGGGAT;MOTIFS=GGTGGGATACACTCCCTCACTGGGTATG,ACACTCCCTCACTGGGTATGGGTGGGAT,TGGGTGGGACACACTCCCTCACTGGGTG,ACACTCCCTCACTGGGTATGGGTGGGAC;STRUC=<VC110250>	HPRC,HGSVC	No	2.813	Yes	NA,NA	NA	NA
chr18:78621493	517742	DEL	83	0.8499	0.588	555	NA	NA	NA	NA	NA	NA	NA	NA	NA	No	NA	HPRC,HGSVC,1KG-ONT	No	4.409	Yes	NA,NA	NA	NA
chr18:78621507	517743	DEL	69	0.8518	0.5383	27	NA	NA	NA	NA	NA	NA	NA	NA	NA	No	NA	HPRC,HGSVC,1KG-ONT	No	4.791	Yes	NA,NA	NA	NA
chr18:78621932	517744	INS	96	0.8249	0.6563	2	NA	NA	NA	NA	NA	NA	NA	NA	NA	No	NA	NA	No	0.234	No	NA,NA	NA	NA
chr18:78632874	517746	DEL	188	0.8362	0.6444	396	NA	NA	NA	NA	NA	NA	NA	NA	NA	No	ID=18-78633146-78633331-AGCCTTAGTCCTACGTGTATACAGGAAGCAATGTGAGTTACTGTTAC,18-78633348-78633676-GTGTATACAGGAAGCAATGTGAGTTACTGTTACAGCCTTAGTCCTAT;MOTIFS=GTGTATACAGGAAGCAATGTGAGTTACTGTTACAGCCTTAGTCCTAT,AGCCTTAGTCCTACGTGTATACAGGAAGCAATGTGAGTTACTGTTAC;STRUC=<VC110252>	HPRC,1KG-ONT	No	0.104	Yes	NA,NA	NA	NA
chr18:78632879	517750	INS	7005	0.9475	0.2171	1	NA	NA	NA	NA	NA	NA	NA	NA	NA	No	NA	HPRC	No	0.226	No	NA,NA	NA	NA
chr18:78632879	517751	INS	2820	0.8248	0.6474	1	NA	NA	NA	NA	NA	NA	NA	NA	NA	No	NA	HPRC	No	0.226	No	NA,NA	NA	NA
chr18:78632879	517753	DEL	94	0.8366	0.626	164	NA	NA	NA	NA	NA	NA	NA	NA	NA	No	ID=18-78633146-78633331-AGCCTTAGTCCTACGTGTATACAGGAAGCAATGTGAGTTACTGTTAC,18-78633348-78633676-GTGTATACAGGAAGCAATGTGAGTTACTGTTACAGCCTTAGTCCTAT;MOTIFS=GTGTATACAGGAAGCAATGTGAGTTACTGTTACAGCCTTAGTCCTAT,AGCCTTAGTCCTACGTGTATACAGGAAGCAATGTGAGTTACTGTTAC;STRUC=<VC110252>	HPRC,HGSVC,1KG-ONT	No	0.191	Yes	NA,NA	NA	NA
chr18:78632879	517754	DEL	376	0.9507	0.4301	2	NA	NA	NA	NA	NA	NA	NA	NA	NA	No	ID=18-78633146-78633331-AGCCTTAGTCCTACGTGTATACAGGAAGCAATGTGAGTTACTGTTAC,18-78633348-78633676-GTGTATACAGGAAGCAATGTGAGTTACTGTTACAGCCTTAGTCCTAT;MOTIFS=GTGTATACAGGAAGCAATGTGAGTTACTGTTACAGCCTTAGTCCTAT,AGCCTTAGTCCTACGTGTATACAGGAAGCAATGTGAGTTACTGTTAC;STRUC=<VC110252>	HPRC,HGSVC,1KG-ONT	Yes	0.08	Yes	NA,NA	NA	NA
chr18:78632907	517755	INS	4231	0.8601	0.5271	80	NA	NA	NA	NA	NA	NA	NA	NA	NA	No	ID=18-78633146-78633331-AGCCTTAGTCCTACGTGTATACAGGAAGCAATGTGAGTTACTGTTAC,18-78633348-78633676-GTGTATACAGGAAGCAATGTGAGTTACTGTTACAGCCTTAGTCCTAT;MOTIFS=GTGTATACAGGAAGCAATGTGAGTTACTGTTACAGCCTTAGTCCTAT,AGCCTTAGTCCTACGTGTATACAGGAAGCAATGTGAGTTACTGTTAC;STRUC=<VC110252>	NA	No	0.226	Yes	NA,NA	NA	NA
chr18:78632907	517756	INS	4465	0.8219	0.6625	51	NA	NA	NA	NA	NA	NA	NA	NA	NA	No	ID=18-78633146-78633331-AGCCTTAGTCCTACGTGTATACAGGAAGCAATGTGAGTTACTGTTAC,18-78633348-78633676-GTGTATACAGGAAGCAATGTGAGTTACTGTTACAGCCTTAGTCCTAT;MOTIFS=GTGTATACAGGAAGCAATGTGAGTTACTGTTACAGCCTTAGTCCTAT,AGCCTTAGTCCTACGTGTATACAGGAAGCAATGTGAGTTACTGTTAC;STRUC=<VC110252>	NA	No	0.226	Yes	NA,NA	NA	NA
chr18:78632907	517757	INS	3901	0.8755	0.4922	88	NA	NA	NA	NA	NA	NA	NA	NA	NA	No	ID=18-78633146-78633331-AGCCTTAGTCCTACGTGTATACAGGAAGCAATGTGAGTTACTGTTAC,18-78633348-78633676-GTGTATACAGGAAGCAATGTGAGTTACTGTTACAGCCTTAGTCCTAT;MOTIFS=GTGTATACAGGAAGCAATGTGAGTTACTGTTACAGCCTTAGTCCTAT,AGCCTTAGTCCTACGTGTATACAGGAAGCAATGTGAGTTACTGTTAC;STRUC=<VC110252>	NA	No	0.226	Yes	NA,NA	NA	NA
chr18:78632925	517758	DEL	470	0.8919	0.3911	1	NA	NA	NA	NA	NA	NA	NA	NA	NA	No	ID=18-78633146-78633331-AGCCTTAGTCCTACGTGTATACAGGAAGCAATGTGAGTTACTGTTAC,18-78633348-78633676-GTGTATACAGGAAGCAATGTGAGTTACTGTTACAGCCTTAGTCCTAT;MOTIFS=GTGTATACAGGAAGCAATGTGAGTTACTGTTACAGCCTTAGTCCTAT,AGCCTTAGTCCTACGTGTATACAGGAAGCAATGTGAGTTACTGTTAC;STRUC=<VC110252>	HPRC,HGSVC,1KG-ONT	Yes	0.104	No	NA,NA	NA	NA
chr18:78633193	517759	DEL	141	0.869	0.5021	27	NA	NA	NA	NA	NA	NA	NA	NA	NA	No	ID=18-78633146-78633331-AGCCTTAGTCCTACGTGTATACAGGAAGCAATGTGAGTTACTGTTAC,18-78633348-78633676-GTGTATACAGGAAGCAATGTGAGTTACTGTTACAGCCTTAGTCCTAT;MOTIFS=GTGTATACAGGAAGCAATGTGAGTTACTGTTACAGCCTTAGTCCTAT,AGCCTTAGTCCTACGTGTATACAGGAAGCAATGTGAGTTACTGTTAC;STRUC=<VC110252>	HPRC,1KG-ONT	No	0.1	Yes	NA,NA	NA	NA
chr18:78633207	517760	INS	282	0.8775	0.4554	3	NA	NA	NA	NA	NA	NA	NA	NA	NA	No	ID=18-78633146-78633331-AGCCTTAGTCCTACGTGTATACAGGAAGCAATGTGAGTTACTGTTAC,18-78633348-78633676-GTGTATACAGGAAGCAATGTGAGTTACTGTTACAGCCTTAGTCCTAT;MOTIFS=GTGTATACAGGAAGCAATGTGAGTTACTGTTACAGCCTTAGTCCTAT,AGCCTTAGTCCTACGTGTATACAGGAAGCAATGTGAGTTACTGTTAC;STRUC=<VC110252>	HPRC,HGSVC	No	0.226	No	NA,NA	NA	NA
chr18:78633207	517761	INS	141	0.8925	0.3917	181	NA	NA	NA	NA	NA	NA	NA	NA	NA	No	ID=18-78633146-78633331-AGCCTTAGTCCTACGTGTATACAGGAAGCAATGTGAGTTACTGTTAC,18-78633348-78633676-GTGTATACAGGAAGCAATGTGAGTTACTGTTACAGCCTTAGTCCTAT;MOTIFS=GTGTATACAGGAAGCAATGTGAGTTACTGTTACAGCCTTAGTCCTAT,AGCCTTAGTCCTACGTGTATACAGGAAGCAATGTGAGTTACTGTTAC;STRUC=<VC110252>	HPRC,HGSVC,1KG-ONT	No	0.226	Yes	NA,NA	NA	NA
chr18:78633207	517762	INS	235	0.851	0.6028	9	NA	NA	NA	NA	NA	NA	NA	NA	NA	No	ID=18-78633146-78633331-AGCCTTAGTCCTACGTGTATACAGGAAGCAATGTGAGTTACTGTTAC,18-78633348-78633676-GTGTATACAGGAAGCAATGTGAGTTACTGTTACAGCCTTAGTCCTAT;MOTIFS=GTGTATACAGGAAGCAATGTGAGTTACTGTTACAGCCTTAGTCCTAT,AGCCTTAGTCCTACGTGTATACAGGAAGCAATGTGAGTTACTGTTAC;STRUC=<VC110252>	HPRC,HGSVC	No	0.226	Yes	NA,NA	NA	NA
chr18:78633207	517763	INS	564	0.873	0.4701	5	NA	NA	NA	NA	NA	NA	NA	NA	NA	No	ID=18-78633146-78633331-AGCCTTAGTCCTACGTGTATACAGGAAGCAATGTGAGTTACTGTTAC,18-78633348-78633676-GTGTATACAGGAAGCAATGTGAGTTACTGTTACAGCCTTAGTCCTAT;MOTIFS=GTGTATACAGGAAGCAATGTGAGTTACTGTTACAGCCTTAGTCCTAT,AGCCTTAGTCCTACGTGTATACAGGAAGCAATGTGAGTTACTGTTAC;STRUC=<VC110252>	HPRC	No	0.226	Yes	NA,NA	NA	NA
chr18:78633240	517764	INS	94	0.8682	0.4959	18	NA	NA	NA	NA	NA	NA	NA	NA	NA	No	ID=18-78633146-78633331-AGCCTTAGTCCTACGTGTATACAGGAAGCAATGTGAGTTACTGTTAC,18-78633348-78633676-GTGTATACAGGAAGCAATGTGAGTTACTGTTACAGCCTTAGTCCTAT;MOTIFS=GTGTATACAGGAAGCAATGTGAGTTACTGTTACAGCCTTAGTCCTAT,AGCCTTAGTCCTACGTGTATACAGGAAGCAATGTGAGTTACTGTTAC;STRUC=<VC110252>	HPRC,HGSVC	No	0.226	Yes	NA,NA	NA	NA
chr18:78633348	517765	DEL	94	0.8366	0.626	129	NA	NA	NA	NA	NA	NA	NA	NA	NA	No	ID=18-78633146-78633331-AGCCTTAGTCCTACGTGTATACAGGAAGCAATGTGAGTTACTGTTAC,18-78633348-78633676-GTGTATACAGGAAGCAATGTGAGTTACTGTTACAGCCTTAGTCCTAT;MOTIFS=GTGTATACAGGAAGCAATGTGAGTTACTGTTACAGCCTTAGTCCTAT,AGCCTTAGTCCTACGTGTATACAGGAAGCAATGTGAGTTACTGTTAC;STRUC=<VC110252>	HPRC,HGSVC,1KG-ONT	No	0.317	Yes	NA,NA	NA	NA
chr18:78633394	517766	DEL	235	0.8383	0.606	5	NA	NA	NA	NA	NA	NA	NA	NA	NA	No	ID=18-78633146-78633331-AGCCTTAGTCCTACGTGTATACAGGAAGCAATGTGAGTTACTGTTAC,18-78633348-78633676-GTGTATACAGGAAGCAATGTGAGTTACTGTTACAGCCTTAGTCCTAT;MOTIFS=GTGTATACAGGAAGCAATGTGAGTTACTGTTACAGCCTTAGTCCTAT,AGCCTTAGTCCTACGTGTATACAGGAAGCAATGTGAGTTACTGTTAC;STRUC=<VC110252>	HPRC,HGSVC,1KG-ONT	No	0.419	Yes	NA,NA	NA	NA
chr18:78633473	517767	INS	1598	0.8832	0.4556	1	NA	NA	NA	NA	NA	NA	NA	NA	NA	No	ID=18-78633146-78633331-AGCCTTAGTCCTACGTGTATACAGGAAGCAATGTGAGTTACTGTTAC,18-78633348-78633676-GTGTATACAGGAAGCAATGTGAGTTACTGTTACAGCCTTAGTCCTAT;MOTIFS=GTGTATACAGGAAGCAATGTGAGTTACTGTTACAGCCTTAGTCCTAT,AGCCTTAGTCCTACGTGTATACAGGAAGCAATGTGAGTTACTGTTAC;STRUC=<VC110252>	HPRC	No	0.226	Yes	NA,NA	NA	NA
chr18:78633475	517768	INS	4652	0.8447	0.6167	6	NA	NA	NA	NA	NA	NA	NA	NA	NA	No	ID=18-78633146-78633331-AGCCTTAGTCCTACGTGTATACAGGAAGCAATGTGAGTTACTGTTAC,18-78633348-78633676-GTGTATACAGGAAGCAATGTGAGTTACTGTTACAGCCTTAGTCCTAT;MOTIFS=GTGTATACAGGAAGCAATGTGAGTTACTGTTACAGCCTTAGTCCTAT,AGCCTTAGTCCTACGTGTATACAGGAAGCAATGTGAGTTACTGTTAC;STRUC=<VC110252>	HGSVC,1KG-ONT	No	0.226	Yes	NA,NA	NA	NA
chr18:78633724	517771	INS	1880	0.8889	0.3931	10	NA	NA	NA	NA	NA	NA	NA	NA	NA	No	ID=18-78633146-78633331-AGCCTTAGTCCTACGTGTATACAGGAAGCAATGTGAGTTACTGTTAC,18-78633348-78633676-GTGTATACAGGAAGCAATGTGAGTTACTGTTACAGCCTTAGTCCTAT;MOTIFS=GTGTATACAGGAAGCAATGTGAGTTACTGTTACAGCCTTAGTCCTAT,AGCCTTAGTCCTACGTGTATACAGGAAGCAATGTGAGTTACTGTTAC;STRUC=<VC110252>	HPRC	No	0.092	Yes	NA,NA	NA	NA
chr18:78633807	517772	DEL	94	0.9015	0.6372	6	NA	NA	NA	NA	NA	NA	NA	NA	NA	No	ID=18-78633146-78633331-AGCCTTAGTCCTACGTGTATACAGGAAGCAATGTGAGTTACTGTTAC,18-78633348-78633676-GTGTATACAGGAAGCAATGTGAGTTACTGTTACAGCCTTAGTCCTAT;MOTIFS=GTGTATACAGGAAGCAATGTGAGTTACTGTTACAGCCTTAGTCCTAT,AGCCTTAGTCCTACGTGTATACAGGAAGCAATGTGAGTTACTGTTAC;STRUC=<VC110252>	HPRC,HGSVC	No	0.456	Yes	NA,NA	NA	NA
chr18:78638400	517773	INS	251	0.8685	0.5404	51	NA	NA	NA	NA	NA	NA	NA	NA	NA	No	NA	HPRC,HGSVC,1KG-ONT	Yes	0.004	Yes	NA,NA	NA	NA
chr18:78638444	517774	INS	57	0.8796	0.4501	5	NA	NA	NA	NA	NA	NA	NA	NA	NA	No	ID=18-78638400-78638447-CACACCACACAGCA,18-78638440-78638449-CA,18-78638466-78638501-ACACCAC,18-78638493-78638508-CACAC,18-78638521-78638575-CACACACCACACAG,18-78638565-78638580-CACAC,18-78638570-78638591-CACACCA,18-78638636-78638645-CA,18-78638656-78638713-CACACACCACACAG,18-78638735-78638750-CACAC,18-78638766-78638789-CACACAC,18-78638805-78638814-CA;MOTIFS=CACACCACACAGCA,CACACAC,ACACCAC,CA,CACACCA,CACACACCACACAG,CACAC;STRUC=<VC110254>	1KG-ONT	Yes	0.032	Yes	NA,NA	NA	NA
chr18:78638570	517775	INS	86	0.9257	0.3102	9	NA	NA	NA	NA	NA	NA	NA	NA	NA	No	ID=18-78638400-78638447-CACACCACACAGCA,18-78638440-78638449-CA,18-78638466-78638501-ACACCAC,18-78638493-78638508-CACAC,18-78638521-78638575-CACACACCACACAG,18-78638565-78638580-CACAC,18-78638570-78638591-CACACCA,18-78638636-78638645-CA,18-78638656-78638713-CACACACCACACAG,18-78638735-78638750-CACAC,18-78638766-78638789-CACACAC,18-78638805-78638814-CA;MOTIFS=CACACCACACAGCA,CACACAC,ACACCAC,CA,CACACCA,CACACACCACACAG,CACAC;STRUC=<VC110254>	HPRC,HGSVC,1KG-ONT	No	0.002	Yes	NA,NA	NA	NA
chr18:78638570	517776	INS	72	0.8004	0.6925	4	NA	NA	NA	NA	NA	NA	NA	NA	NA	No	ID=18-78638400-78638447-CACACCACACAGCA,18-78638440-78638449-CA,18-78638466-78638501-ACACCAC,18-78638493-78638508-CACAC,18-78638521-78638575-CACACACCACACAG,18-78638565-78638580-CACAC,18-78638570-78638591-CACACCA,18-78638636-78638645-CA,18-78638656-78638713-CACACACCACACAG,18-78638735-78638750-CACAC,18-78638766-78638789-CACACAC,18-78638805-78638814-CA;MOTIFS=CACACCACACAGCA,CACACAC,ACACCAC,CA,CACACCA,CACACACCACACAG,CACAC;STRUC=<VC110254>	HPRC,HGSVC,1KG-ONT	No	0.002	Yes	NA,NA	NA	NA
chr18:78638639	517777	INS	70	0.823	0.6435	65	NA	NA	NA	NA	NA	NA	NA	NA	NA	No	ID=18-78638400-78638447-CACACCACACAGCA,18-78638440-78638449-CA,18-78638466-78638501-ACACCAC,18-78638493-78638508-CACAC,18-78638521-78638575-CACACACCACACAG,18-78638565-78638580-CACAC,18-78638570-78638591-CACACCA,18-78638636-78638645-CA,18-78638656-78638713-CACACACCACACAG,18-78638735-78638750-CACAC,18-78638766-78638789-CACACAC,18-78638805-78638814-CA;MOTIFS=CACACCACACAGCA,CACACAC,ACACCAC,CA,CACACCA,CACACACCACACAG,CACAC;STRUC=<VC110254>	HPRC,HGSVC,1KG-ONT	No	0.031	Yes	NA,NA	NA	NA
chr18:78638977	517778	INS	77	0.8952	0.3899	1	NA	NA	NA	NA	NA	NA	NA	NA	NA	No	ID=18-78638816-78638842-CACACCA,18-78638864-78638875-CA,18-78638868-78638892-CACACAC,18-78638927-78638942-CACAC,18-78638932-78638962-CACACCACA,18-78638937-78638946-CA,18-78638946-78638955-CA,18-78639097-78639106-CCG;MOTIFS=CCG,CACACCACA,CACACAC,CACACCA,CA,CACAC;STRUC=<VC110255>	HPRC,HGSVC	No	0.074	No	NA,NA	NA	NA
chr18:78645336	517779	INS	53	0.8535	0.5527	8	NA	NA	NA	NA	NA	NA	NA	NA	NA	No	NA	HGSVC	No	0.324	Yes	NA,NA	NA	NA
chr18:78645365	517780	INS	106	0.8757	0.4563	500	NA	NA	NA	NA	NA	NA	NA	NA	NA	No	ID=18-78645365-78645418-GGCGGCGAGACCACACGTCCACACCAGGCCCAGACCTCAGCGCCTCGGGGGCG,18-78645605-78645614-CTC;MOTIFS=GGCGGCGAGACCACACGTCCACACCAGGCCCAGACCTCAGCGCCTCGGGGGCG,CTC;STRUC=<VC110256>	HPRC,HGSVC,1KG-ONT	No	0.324	Yes	NA,NA	NA	NA
chr18:78645365	517782	INS	109	0.8638	0.5121	15	NA	NA	NA	NA	NA	NA	NA	NA	NA	No	ID=18-78645365-78645418-GGCGGCGAGACCACACGTCCACACCAGGCCCAGACCTCAGCGCCTCGGGGGCG,18-78645605-78645614-CTC;MOTIFS=GGCGGCGAGACCACACGTCCACACCAGGCCCAGACCTCAGCGCCTCGGGGGCG,CTC;STRUC=<VC110256>	HPRC,HGSVC,1KG-ONT	No	0.324	Yes	NA,NA	NA	NA
chr18:78645365	517783	DEL	53	0.921	0.3505	196	NA	NA	NA	NA	NA	NA	NA	NA	NA	No	ID=18-78645365-78645418-GGCGGCGAGACCACACGTCCACACCAGGCCCAGACCTCAGCGCCTCGGGGGCG,18-78645605-78645614-CTC;MOTIFS=GGCGGCGAGACCACACGTCCACACCAGGCCCAGACCTCAGCGCCTCGGGGGCG,CTC;STRUC=<VC110256>	HPRC,HGSVC,1KG-ONT	No	0.083	Yes	NA,NA	NA	NA
chr18:78645474	517784	INS	212	0.8392	0.6001	3	NA	NA	NA	NA	NA	NA	NA	NA	NA	No	ID=18-78645365-78645418-GGCGGCGAGACCACACGTCCACACCAGGCCCAGACCTCAGCGCCTCGGGGGCG,18-78645605-78645614-CTC;MOTIFS=GGCGGCGAGACCACACGTCCACACCAGGCCCAGACCTCAGCGCCTCGGGGGCG,CTC;STRUC=<VC110256>	HPRC,HGSVC	No	0.044	No	NA,NA	NA	NA
chr18:78645474	517785	INS	159	0.8747	0.4999	356	NA	NA	NA	NA	NA	NA	NA	NA	NA	No	ID=18-78645365-78645418-GGCGGCGAGACCACACGTCCACACCAGGCCCAGACCTCAGCGCCTCGGGGGCG,18-78645605-78645614-CTC;MOTIFS=GGCGGCGAGACCACACGTCCACACCAGGCCCAGACCTCAGCGCCTCGGGGGCG,CTC;STRUC=<VC110256>	HPRC,HGSVC	No	0.044	Yes	NA,NA	NA	NA
chr18:78651488	517788	INS	57	0.9694	0.1227	948	NA	NA	NA	NA	NA	NA	NA	NA	NA	No	NA	HPRC,HGSVC,1KG-ONT	No	0.2	Yes	NA,NA	NA	NA
chr18:78651488	517789	INS	231	0.9466	0.4515	1	NA	NA	NA	NA	NA	NA	NA	NA	NA	No	NA	HPRC	No	0.2	No	NA,NA	NA	NA
chr18:78651488	517790	INS	60	0.8566	0.5007	123	NA	NA	NA	NA	NA	NA	NA	NA	NA	No	NA	HPRC,HGSVC,1KG-ONT	No	0.2	Yes	NA,NA	NA	NA
chr18:78651506	517791	INS	60	0.9335	0.2767	41	NA	NA	NA	NA	NA	NA	NA	NA	NA	No	NA	HPRC,HGSVC,1KG-ONT	No	4.91	Yes	NA,NA	NA	NA
chr18:78651546	517792	INS	56	0.9377	0.5116	22	NA	NA	NA	NA	NA	NA	NA	NA	NA	No	NA	HPRC,HGSVC,1KG-ONT	No	0.03	Yes	NA,NA	NA	NA
chr18:78651580	517793	DEL	57	0.8182	0.6633	2	NA	NA	NA	NA	NA	NA	NA	NA	NA	No	NA	NA	No	0.113	Yes	NA,NA	NA	NA
chr18:78652765	517794	INS	54	0.8473	0.5741	1	NA	NA	NA	NA	NA	NA	NA	NA	NA	No	NA	HPRC,HGSVC	No	2.109	No	NA,NA	NA	NA
chr18:78652856	517798	INS	52	0.7997	0.6873	11	NA	NA	NA	NA	NA	NA	NA	NA	NA	No	ID=18-78653515-78653549-AACCCCTCAGTCCCGGG;MOTIFS=AACCCCTCAGTCCCGGG;STRUC=(AACCCCTCAGTCCCGGG)n	HPRC,HGSVC	No	1.654	Yes	NA,NA	NA	NA
chr18:78653103	517800	DEL	123	0.8839	0.4332	1	NA	NA	NA	NA	NA	NA	NA	NA	NA	No	ID=18-78653515-78653549-AACCCCTCAGTCCCGGG;MOTIFS=AACCCCTCAGTCCCGGG;STRUC=(AACCCCTCAGTCCCGGG)n	HPRC	No	0.07	No	NA,NA	NA	NA
chr18:78653258	517808	DEL	68	0.8182	0.6437	2	NA	NA	NA	NA	NA	NA	NA	NA	NA	No	ID=18-78653515-78653549-AACCCCTCAGTCCCGGG;MOTIFS=AACCCCTCAGTCCCGGG;STRUC=(AACCCCTCAGTCCCGGG)n	HPRC,HGSVC,1KG-ONT	No	0.042	No	NA,NA	NA	NA
chr18:78653287	517811	INS	69	0.8302	0.6057	4	NA	NA	NA	NA	NA	NA	NA	NA	NA	No	ID=18-78653515-78653549-AACCCCTCAGTCCCGGG;MOTIFS=AACCCCTCAGTCCCGGG;STRUC=(AACCCCTCAGTCCCGGG)n	HPRC,HGSVC	No	0.116	Yes	NA,NA	NA	NA
chr18:78653446	517812	DEL	86	0.8326	0.6048	4	NA	NA	NA	NA	NA	NA	NA	NA	NA	No	ID=18-78653515-78653549-AACCCCTCAGTCCCGGG;MOTIFS=AACCCCTCAGTCCCGGG;STRUC=(AACCCCTCAGTCCCGGG)n	HPRC,HGSVC,1KG-ONT	No	0.065	Yes	NA,NA	NA	NA
chr18:78653515	517813	INS	569	0.8909	0.3874	6	NA	NA	NA	NA	NA	NA	NA	NA	NA	No	ID=18-78653515-78653549-AACCCCTCAGTCCCGGG;MOTIFS=AACCCCTCAGTCCCGGG;STRUC=(AACCCCTCAGTCCCGGG)n	NA	No	0.131	Yes	NA,NA	NA	NA
chr18:78653552	517814	DEL	51	0.9015	0.3687	1	NA	NA	NA	NA	NA	NA	NA	NA	NA	No	ID=18-78653515-78653549-AACCCCTCAGTCCCGGG;MOTIFS=AACCCCTCAGTCCCGGG;STRUC=(AACCCCTCAGTCCCGGG)n	NA	No	0.114	No	NA,NA	NA	NA
chr18:78653576	517815	DEL	384	0.8286	0.6224	40	NA	NA	NA	NA	NA	NA	NA	NA	NA	No	ID=18-78653515-78653549-AACCCCTCAGTCCCGGG;MOTIFS=AACCCCTCAGTCCCGGG;STRUC=(AACCCCTCAGTCCCGGG)n	HPRC,HGSVC,1KG-ONT	Yes	0.096	Yes	NA,NA	NA	NA
chr18:78653638	517816	INS	89	0.8283	0.6202	1	NA	NA	NA	NA	NA	NA	NA	NA	NA	No	ID=18-78653515-78653549-AACCCCTCAGTCCCGGG;MOTIFS=AACCCCTCAGTCCCGGG;STRUC=(AACCCCTCAGTCCCGGG)n	HGSVC	No	3.872	No	NA,NA	NA	NA
chr18:78653669	517817	INS	506	0.8433	0.5744	154	NA	NA	NA	NA	NA	NA	NA	NA	NA	No	ID=18-78653515-78653549-AACCCCTCAGTCCCGGG;MOTIFS=AACCCCTCAGTCCCGGG;STRUC=(AACCCCTCAGTCCCGGG)n	NA	No	0.116	Yes	NA,NA	NA	NA
chr18:78653670	517818	INS	52	0.8303	0.6298	7	NA	NA	NA	NA	NA	NA	NA	NA	NA	No	ID=18-78653515-78653549-AACCCCTCAGTCCCGGG;MOTIFS=AACCCCTCAGTCCCGGG;STRUC=(AACCCCTCAGTCCCGGG)n	HGSVC	No	0.116	Yes	NA,NA	NA	NA
chr18:78653671	517819	DEL	71	0.8496	0.5575	3	NA	NA	NA	NA	NA	NA	NA	NA	NA	No	ID=18-78653515-78653549-AACCCCTCAGTCCCGGG;MOTIFS=AACCCCTCAGTCCCGGG;STRUC=(AACCCCTCAGTCCCGGG)n	HPRC,HGSVC,1KG-ONT	No	0.073	No	NA,NA	NA	NA
chr18:78653750	517822	DEL	417	0.8369	0.6166	25	NA	NA	NA	NA	NA	NA	NA	NA	NA	No	ID=18-78653515-78653549-AACCCCTCAGTCCCGGG;MOTIFS=AACCCCTCAGTCCCGGG;STRUC=(AACCCCTCAGTCCCGGG)n	HPRC,HGSVC,1KG-ONT	Yes	0.098	Yes	NA,NA	NA	NA
chr18:78654037	517825	INS	69	0.8516	0.5421	2	NA	NA	NA	NA	NA	NA	NA	NA	NA	No	ID=18-78653515-78653549-AACCCCTCAGTCCCGGG;MOTIFS=AACCCCTCAGTCCCGGG;STRUC=(AACCCCTCAGTCCCGGG)n	HGSVC	No	3.872	No	NA,NA	NA	NA
chr18:78654066	517827	DEL	157	0.8107	0.6576	5	NA	NA	NA	NA	NA	NA	NA	NA	NA	No	ID=18-78653515-78653549-AACCCCTCAGTCCCGGG;MOTIFS=AACCCCTCAGTCCCGGG;STRUC=(AACCCCTCAGTCCCGGG)n	NA	No	0.161	No	NA,NA	NA	NA
chr18:78654071	517828	INS	51	0.8307	0.6142	5	NA	NA	NA	NA	NA	NA	NA	NA	NA	No	ID=18-78653515-78653549-AACCCCTCAGTCCCGGG;MOTIFS=AACCCCTCAGTCCCGGG;STRUC=(AACCCCTCAGTCCCGGG)n	HGSVC	No	4.079	Yes	NA,NA	NA	NA
chr18:78654132	517829	DEL	434	0.8966	0.3932	331	NA	NA	NA	NA	NA	NA	NA	NA	NA	No	ID=18-78653515-78653549-AACCCCTCAGTCCCGGG;MOTIFS=AACCCCTCAGTCCCGGG;STRUC=(AACCCCTCAGTCCCGGG)n	HPRC,HGSVC,1KG-ONT	No	0.044	Yes	NA,NA	NA	NA
chr18:78654145	517830	INS	244	0.8188	0.6616	1	NA	NA	NA	NA	NA	NA	NA	NA	NA	No	ID=18-78653515-78653549-AACCCCTCAGTCCCGGG;MOTIFS=AACCCCTCAGTCCCGGG;STRUC=(AACCCCTCAGTCCCGGG)n	HGSVC	No	0.116	No	NA,NA	NA	NA
chr18:78654158	517831	DEL	52	0.9379	0.2333	8	NA	NA	NA	NA	NA	NA	NA	NA	NA	No	ID=18-78653515-78653549-AACCCCTCAGTCCCGGG;MOTIFS=AACCCCTCAGTCCCGGG;STRUC=(AACCCCTCAGTCCCGGG)n	NA	No	0.194	Yes	NA,NA	NA	NA
chr18:78654185	517833	INS	403	0.8334	0.6445	12	NA	NA	NA	NA	NA	NA	NA	NA	NA	No	ID=18-78653515-78653549-AACCCCTCAGTCCCGGG;MOTIFS=AACCCCTCAGTCCCGGG;STRUC=(AACCCCTCAGTCCCGGG)n	HGSVC	No	4.079	Yes	NA,NA	NA	NA
chr18:78654209	517834	DEL	103	0.8243	0.6501	1	NA	NA	NA	NA	NA	NA	NA	NA	NA	No	ID=18-78653515-78653549-AACCCCTCAGTCCCGGG;MOTIFS=AACCCCTCAGTCCCGGG;STRUC=(AACCCCTCAGTCCCGGG)n	NA	No	0.113	No	NA,NA	NA	NA
chr18:78654240	517836	DEL	365	0.815	0.668	1	NA	NA	NA	NA	NA	NA	NA	NA	NA	No	ID=18-78653515-78653549-AACCCCTCAGTCCCGGG;MOTIFS=AACCCCTCAGTCCCGGG;STRUC=(AACCCCTCAGTCCCGGG)n	HPRC,HGSVC,1KG-ONT	No	0.137	No	NA,NA	NA	NA
chr18:78654244	517837	DEL	69	0.8423	0.5882	3	NA	NA	NA	NA	NA	NA	NA	NA	NA	No	ID=18-78653515-78653549-AACCCCTCAGTCCCGGG;MOTIFS=AACCCCTCAGTCCCGGG;STRUC=(AACCCCTCAGTCCCGGG)n	NA	No	0.107	Yes	NA,NA	NA	NA
chr18:78654272	517838	DEL	766	0.8723	0.4843	1	NA	NA	NA	NA	NA	NA	NA	NA	NA	No	ID=18-78653515-78653549-AACCCCTCAGTCCCGGG;MOTIFS=AACCCCTCAGTCCCGGG;STRUC=(AACCCCTCAGTCCCGGG)n	NA	No	0.141	No	NA,NA	NA	NA
chr18:78654314	517839	INS	54	0.8006	0.679	1	NA	NA	NA	NA	NA	NA	NA	NA	NA	No	ID=18-78653515-78653549-AACCCCTCAGTCCCGGG;MOTIFS=AACCCCTCAGTCCCGGG;STRUC=(AACCCCTCAGTCCCGGG)n	HGSVC	No	0.116	No	NA,NA	NA	NA
chr18:78654328	517840	INS	140	0.8206	0.6668	1	NA	NA	NA	NA	NA	NA	NA	NA	NA	No	ID=18-78653515-78653549-AACCCCTCAGTCCCGGG;MOTIFS=AACCCCTCAGTCCCGGG;STRUC=(AACCCCTCAGTCCCGGG)n	HGSVC	No	4.079	No	NA,NA	NA	NA
chr18:78654376	517841	DEL	313	0.8051	0.6809	20	NA	NA	NA	NA	NA	NA	NA	NA	NA	No	ID=18-78653515-78653549-AACCCCTCAGTCCCGGG;MOTIFS=AACCCCTCAGTCCCGGG;STRUC=(AACCCCTCAGTCCCGGG)n	HPRC,HGSVC,1KG-ONT	No	0.207	No	NA,NA	NA	NA
chr18:78654393	517842	DEL	53	0.8849	0.4045	2	NA	NA	NA	NA	NA	NA	NA	NA	NA	No	ID=18-78653515-78653549-AACCCCTCAGTCCCGGG;MOTIFS=AACCCCTCAGTCCCGGG;STRUC=(AACCCCTCAGTCCCGGG)n	NA	No	0.037	No	NA,NA	NA	NA
chr18:78654505	517845	INS	624	0.8061	0.6861	122	NA	NA	NA	NA	NA	NA	NA	NA	NA	No	ID=18-78653515-78653549-AACCCCTCAGTCCCGGG;MOTIFS=AACCCCTCAGTCCCGGG;STRUC=(AACCCCTCAGTCCCGGG)n	HGSVC	No	2.131	Yes	NA,NA	NA	NA
chr18:78654555	517846	DEL	70	0.8055	0.6599	1	NA	NA	NA	NA	NA	NA	NA	NA	NA	No	ID=18-78653515-78653549-AACCCCTCAGTCCCGGG;MOTIFS=AACCCCTCAGTCCCGGG;STRUC=(AACCCCTCAGTCCCGGG)n	NA	No	0.413	No	NA,NA	NA	NA
chr18:78654619	517848	INS	69	0.8048	0.6801	97	NA	NA	NA	NA	NA	NA	NA	NA	NA	No	ID=18-78653515-78653549-AACCCCTCAGTCCCGGG;MOTIFS=AACCCCTCAGTCCCGGG;STRUC=(AACCCCTCAGTCCCGGG)n	HGSVC	No	3.872	Yes	NA,NA	NA	NA
chr18:78654677	517849	INS	103	0.8238	0.6393	3	NA	NA	NA	NA	NA	NA	NA	NA	NA	No	ID=18-78653515-78653549-AACCCCTCAGTCCCGGG;MOTIFS=AACCCCTCAGTCCCGGG;STRUC=(AACCCCTCAGTCCCGGG)n	HGSVC	No	4.079	Yes	NA,NA	NA	NA
chr18:78654697	517851	INS	976	0.8239	0.6574	134	NA	NA	NA	NA	NA	NA	NA	NA	NA	No	ID=18-78653515-78653549-AACCCCTCAGTCCCGGG;MOTIFS=AACCCCTCAGTCCCGGG;STRUC=(AACCCCTCAGTCCCGGG)n	NA	No	4.079	Yes	NA,NA	NA	NA
chr18:78654732	517853	INS	292	0.8695	0.4933	6	NA	NA	NA	NA	NA	NA	NA	NA	NA	No	ID=18-78653515-78653549-AACCCCTCAGTCCCGGG;MOTIFS=AACCCCTCAGTCCCGGG;STRUC=(AACCCCTCAGTCCCGGG)n	HPRC,HGSVC	No	0.116	Yes	NA,NA	NA	NA
chr18:78654801	517854	INS	104	0.8336	0.6189	23	NA	NA	NA	NA	NA	NA	NA	NA	NA	No	ID=18-78653515-78653549-AACCCCTCAGTCCCGGG;MOTIFS=AACCCCTCAGTCCCGGG;STRUC=(AACCCCTCAGTCCCGGG)n	HGSVC	No	0.116	Yes	NA,NA	NA	NA
chr18:78654888	517856	INS	210	0.8184	0.6371	3	NA	NA	NA	NA	NA	NA	NA	NA	NA	No	ID=18-78653515-78653549-AACCCCTCAGTCCCGGG;MOTIFS=AACCCCTCAGTCCCGGG;STRUC=(AACCCCTCAGTCCCGGG)n	HPRC,HGSVC	No	4.683	Yes	NA,NA	NA	NA
chr18:78654888	517857	INS	154	0.8896	0.5868	4	NA	NA	NA	NA	NA	NA	NA	NA	NA	No	ID=18-78653515-78653549-AACCCCTCAGTCCCGGG;MOTIFS=AACCCCTCAGTCCCGGG;STRUC=(AACCCCTCAGTCCCGGG)n	HPRC,HGSVC	No	4.683	No	NA,NA	NA	NA
chr18:78654901	517858	INS	346	0.8213	0.6667	6	NA	NA	NA	NA	NA	NA	NA	NA	NA	No	ID=18-78653515-78653549-AACCCCTCAGTCCCGGG;MOTIFS=AACCCCTCAGTCCCGGG;STRUC=(AACCCCTCAGTCCCGGG)n	HPRC	No	4.817	Yes	NA,NA	NA	NA
chr18:78654918	517859	DEL	122	0.7978	0.6941	3	NA	NA	NA	NA	NA	NA	NA	NA	NA	No	ID=18-78653515-78653549-AACCCCTCAGTCCCGGG;MOTIFS=AACCCCTCAGTCCCGGG;STRUC=(AACCCCTCAGTCCCGGG)n	HPRC	No	0.206	Yes	NA,NA	NA	NA
chr18:78654958	517860	INS	139	0.9285	0.2759	18	NA	NA	NA	NA	NA	NA	NA	NA	NA	No	ID=18-78653515-78653549-AACCCCTCAGTCCCGGG;MOTIFS=AACCCCTCAGTCCCGGG;STRUC=(AACCCCTCAGTCCCGGG)n	HPRC,HGSVC	No	0.116	Yes	NA,NA	NA	NA
chr18:78654970	517861	INS	695	0.8427	0.5721	8	NA	NA	NA	NA	NA	NA	NA	NA	NA	No	ID=18-78653515-78653549-AACCCCTCAGTCCCGGG;MOTIFS=AACCCCTCAGTCCCGGG;STRUC=(AACCCCTCAGTCCCGGG)n	HGSVC	No	4.079	Yes	NA,NA	NA	NA
chr18:78654975	517862	INS	663	0.8975	0.3853	23	NA	NA	NA	NA	NA	NA	NA	NA	NA	No	ID=18-78653515-78653549-AACCCCTCAGTCCCGGG;MOTIFS=AACCCCTCAGTCCCGGG;STRUC=(AACCCCTCAGTCCCGGG)n	HGSVC	No	3.872	Yes	NA,NA	NA	NA
chr18:78654991	517863	DEL	52	0.8808	0.4482	54	NA	NA	NA	NA	NA	NA	NA	NA	NA	No	ID=18-78653515-78653549-AACCCCTCAGTCCCGGG;MOTIFS=AACCCCTCAGTCCCGGG;STRUC=(AACCCCTCAGTCCCGGG)n	NA	No	0.113	Yes	NA,NA	NA	NA
chr18:78655024	517864	INS	225	0.8348	0.6293	10	NA	NA	NA	NA	NA	NA	NA	NA	NA	No	ID=18-78653515-78653549-AACCCCTCAGTCCCGGG;MOTIFS=AACCCCTCAGTCCCGGG;STRUC=(AACCCCTCAGTCCCGGG)n	HPRC,HGSVC	No	0.116	Yes	NA,NA	NA	NA
chr18:78655038	517865	INS	334	0.8265	0.6182	2	NA	NA	NA	NA	NA	NA	NA	NA	NA	No	ID=18-78653515-78653549-AACCCCTCAGTCCCGGG;MOTIFS=AACCCCTCAGTCCCGGG;STRUC=(AACCCCTCAGTCCCGGG)n	HPRC,HGSVC	No	1.659	No	NA,NA	NA	NA
chr18:78655038	517866	INS	56	0.8336	0.6319	4	NA	NA	NA	NA	NA	NA	NA	NA	NA	No	ID=18-78653515-78653549-AACCCCTCAGTCCCGGG;MOTIFS=AACCCCTCAGTCCCGGG;STRUC=(AACCCCTCAGTCCCGGG)n	HPRC,HGSVC	No	1.659	Yes	NA,NA	NA	NA
chr18:78655062	517867	INS	285	0.802	0.6997	2	NA	NA	NA	NA	NA	NA	NA	NA	NA	No	ID=18-78653515-78653549-AACCCCTCAGTCCCGGG;MOTIFS=AACCCCTCAGTCCCGGG;STRUC=(AACCCCTCAGTCCCGGG)n	HPRC	No	0.116	Yes	NA,NA	NA	NA
chr18:78655094	517868	DEL	173	0.7979	0.6988	5	NA	NA	NA	NA	NA	NA	NA	NA	NA	No	ID=18-78653515-78653549-AACCCCTCAGTCCCGGG;MOTIFS=AACCCCTCAGTCCCGGG;STRUC=(AACCCCTCAGTCCCGGG)n	NA	No	0.032	Yes	NA,NA	NA	NA
chr18:78655116	517869	INS	70	0.8783	0.5698	10	NA	NA	NA	NA	NA	NA	NA	NA	NA	No	ID=18-78653515-78653549-AACCCCTCAGTCCCGGG;MOTIFS=AACCCCTCAGTCCCGGG;STRUC=(AACCCCTCAGTCCCGGG)n	HPRC	No	0.116	Yes	NA,NA	NA	NA
chr18:78655116	517870	INS	51	0.814	0.6682	40	NA	NA	NA	NA	NA	NA	NA	NA	NA	No	ID=18-78653515-78653549-AACCCCTCAGTCCCGGG;MOTIFS=AACCCCTCAGTCCCGGG;STRUC=(AACCCCTCAGTCCCGGG)n	HPRC	No	0.116	Yes	NA,NA	NA	NA
chr18:78655161	517872	INS	279	0.8397	0.6045	6	NA	NA	NA	NA	NA	NA	NA	NA	NA	No	ID=18-78653515-78653549-AACCCCTCAGTCCCGGG;MOTIFS=AACCCCTCAGTCCCGGG;STRUC=(AACCCCTCAGTCCCGGG)n	HPRC	No	0.116	Yes	NA,NA	NA	NA
chr18:78655161	517873	INS	206	0.8475	0.5995	2	NA	NA	NA	NA	NA	NA	NA	NA	NA	No	ID=18-78653515-78653549-AACCCCTCAGTCCCGGG;MOTIFS=AACCCCTCAGTCCCGGG;STRUC=(AACCCCTCAGTCCCGGG)n	HPRC	No	0.116	Yes	NA,NA	NA	NA
chr18:78655161	517871	INS	471	0.8412	0.6367	75	NA	NA	NA	NA	NA	NA	NA	NA	NA	No	ID=18-78653515-78653549-AACCCCTCAGTCCCGGG;MOTIFS=AACCCCTCAGTCCCGGG;STRUC=(AACCCCTCAGTCCCGGG)n	NA	No	0.116	Yes	NA,NA	NA	NA
chr18:78655163	517874	INS	158	0.814	0.6852	2	NA	NA	NA	NA	NA	NA	NA	NA	NA	No	ID=18-78653515-78653549-AACCCCTCAGTCCCGGG;MOTIFS=AACCCCTCAGTCCCGGG;STRUC=(AACCCCTCAGTCCCGGG)n	HPRC,HGSVC	No	0.131	Yes	NA,NA	NA	NA
chr18:78655178	517875	INS	345	0.7966	0.6962	1	NA	NA	NA	NA	NA	NA	NA	NA	NA	No	ID=18-78653515-78653549-AACCCCTCAGTCCCGGG;MOTIFS=AACCCCTCAGTCCCGGG;STRUC=(AACCCCTCAGTCCCGGG)n	HPRC	No	0.116	No	NA,NA	NA	NA
chr18:78655200	517876	INS	385	0.8384	0.6152	17	NA	NA	NA	NA	NA	NA	NA	NA	NA	No	ID=18-78653515-78653549-AACCCCTCAGTCCCGGG;MOTIFS=AACCCCTCAGTCCCGGG;STRUC=(AACCCCTCAGTCCCGGG)n	HPRC	No	0.116	Yes	NA,NA	NA	NA
chr18:78655307	517877	DEL	71	0.8822	0.4326	55	NA	NA	NA	NA	NA	NA	NA	NA	NA	No	ID=18-78653515-78653549-AACCCCTCAGTCCCGGG;MOTIFS=AACCCCTCAGTCCCGGG;STRUC=(AACCCCTCAGTCCCGGG)n	HPRC	Yes	0.294	Yes	NA,NA	NA	NA
chr18:78660322	517878	DEL	68	0.8796	0.4785	492	NA	NA	NA	NA	NA	NA	NA	NA	NA	No	NA	HPRC,HGSVC,1KG-ONT	No	0.091	Yes	NA,NA	NA	NA
chr18:78660333	517879	DEL	67	0.8617	0.5139	14	NA	NA	NA	NA	NA	NA	NA	NA	NA	No	NA	HPRC,HGSVC,1KG-ONT	No	0.06	Yes	NA,NA	NA	NA
chr18:78667737	517880	INS	240	0.8006	0.6894	1	NA	NA	NA	NA	NA	NA	NA	NA	NA	No	NA	HPRC,HGSVC,1KG-ONT	Yes	2.066	No	NA,NA	NA	NA
chr18:78667744	517881	INS	82	0.8282	0.6211	87	NA	NA	NA	NA	NA	NA	NA	NA	NA	No	NA	HPRC,HGSVC,1KG-ONT	Yes	2.066	Yes	NA,NA	NA	NA
chr18:78667752	517882	INS	214	0.8504	0.5637	98	NA	NA	NA	NA	NA	NA	NA	NA	NA	No	NA	HPRC,HGSVC	Yes	2.066	Yes	NA,NA	NA	NA
chr18:78667752	517883	INS	173	0.8531	0.5507	59	NA	NA	NA	NA	NA	NA	NA	NA	NA	No	NA	HPRC,HGSVC	Yes	2.066	Yes	NA,NA	NA	NA
chr18:78667793	517885	INS	326	0.8671	0.4625	127	NA	NA	NA	NA	NA	NA	NA	NA	NA	No	NA	HPRC,HGSVC,1KG-ONT	Yes	0.234	Yes	NA,NA	NA	NA
chr18:78667793	517884	INS	283	0.9406	0.2482	29	NA	NA	NA	NA	NA	NA	NA	NA	NA	No	NA	HPRC,HGSVC,1KG-ONT	Yes	0.234	Yes	NA,NA	NA	NA
chr18:78667794	517886	INS	67	0.8545	0.5849	13	NA	NA	NA	NA	NA	NA	NA	NA	NA	No	NA	HPRC,HGSVC,1KG-ONT	Yes	0.234	Yes	NA,NA	NA	NA
chr18:78667837	517887	INS	132	0.944	0.369	4	NA	NA	NA	NA	NA	NA	NA	NA	NA	No	NA	HPRC	Yes	0.234	Yes	NA,NA	NA	NA
chr18:78667868	517888	INS	66	0.8633	0.4927	3	NA	NA	NA	NA	NA	NA	NA	NA	NA	No	NA	HPRC,HGSVC,1KG-ONT	No	0.234	No	NA,NA	NA	NA
chr18:78667896	517889	INS	56	0.8519	0.5136	28	NA	NA	NA	NA	NA	NA	NA	NA	NA	No	NA	HPRC,HGSVC,1KG-ONT	No	0.234	Yes	NA,NA	NA	NA
chr18:78668123	517890	DEL	71	0.9076	0.3432	252	NA	NA	NA	NA	NA	NA	NA	NA	NA	No	ID=18-78668194-78668338-ACCAAGCCCTCACCAACACCAAATCTCATCCCCTCAGGGGCGTCCAGCAAGAGGCGCCATCTTGACACAGAG;MOTIFS=ACCAAGCCCTCACCAACACCAAATCTCATCCCCTCAGGGGCGTCCAGCAAGAGGCGCCATCTTGACACAGAG;STRUC=(ACCAAGCCCTCACCAACACCAAATCTCATCCCCTCAGGGGCGTCCAGCAAGAGGCGCCATCTTGACACAGAG)n	HPRC,HGSVC,1KG-ONT	No	0.292	Yes	NA,NA	NA	NA
chr18:78668129	517891	DEL	76	0.8581	0.5088	3	NA	NA	NA	NA	NA	NA	NA	NA	NA	No	ID=18-78668194-78668338-ACCAAGCCCTCACCAACACCAAATCTCATCCCCTCAGGGGCGTCCAGCAAGAGGCGCCATCTTGACACAGAG;MOTIFS=ACCAAGCCCTCACCAACACCAAATCTCATCCCCTCAGGGGCGTCCAGCAAGAGGCGCCATCTTGACACAGAG;STRUC=(ACCAAGCCCTCACCAACACCAAATCTCATCCCCTCAGGGGCGTCCAGCAAGAGGCGCCATCTTGACACAGAG)n	HPRC,HGSVC,1KG-ONT	No	0.222	Yes	NA,NA	NA	NA
chr18:78668146	517892	DEL	143	0.8845	0.402	1	NA	NA	NA	NA	NA	NA	NA	NA	NA	No	ID=18-78668194-78668338-ACCAAGCCCTCACCAACACCAAATCTCATCCCCTCAGGGGCGTCCAGCAAGAGGCGCCATCTTGACACAGAG;MOTIFS=ACCAAGCCCTCACCAACACCAAATCTCATCCCCTCAGGGGCGTCCAGCAAGAGGCGCCATCTTGACACAGAG;STRUC=(ACCAAGCCCTCACCAACACCAAATCTCATCCCCTCAGGGGCGTCCAGCAAGAGGCGCCATCTTGACACAGAG)n	NA	No	0.193	No	NA,NA	NA	NA
chr18:78668194	517893	INS	72	0.8549	0.5339	41	NA	NA	NA	NA	NA	NA	NA	NA	NA	No	ID=18-78668194-78668338-ACCAAGCCCTCACCAACACCAAATCTCATCCCCTCAGGGGCGTCCAGCAAGAGGCGCCATCTTGACACAGAG;MOTIFS=ACCAAGCCCTCACCAACACCAAATCTCATCCCCTCAGGGGCGTCCAGCAAGAGGCGCCATCTTGACACAGAG;STRUC=(ACCAAGCCCTCACCAACACCAAATCTCATCCCCTCAGGGGCGTCCAGCAAGAGGCGCCATCTTGACACAGAG)n	HPRC,HGSVC,1KG-ONT	No	0.234	Yes	NA,NA	NA	NA
chr18:78668194	517894	DEL	72	0.8282	0.6333	238	NA	NA	NA	NA	NA	NA	NA	NA	NA	No	ID=18-78668194-78668338-ACCAAGCCCTCACCAACACCAAATCTCATCCCCTCAGGGGCGTCCAGCAAGAGGCGCCATCTTGACACAGAG;MOTIFS=ACCAAGCCCTCACCAACACCAAATCTCATCCCCTCAGGGGCGTCCAGCAAGAGGCGCCATCTTGACACAGAG;STRUC=(ACCAAGCCCTCACCAACACCAAATCTCATCCCCTCAGGGGCGTCCAGCAAGAGGCGCCATCTTGACACAGAG)n	HPRC,HGSVC,1KG-ONT	No	0.225	Yes	NA,NA	NA	NA
chr18:78668302	517895	INS	146	0.8467	0.5741	1	NA	NA	NA	NA	NA	NA	NA	NA	NA	No	ID=18-78668194-78668338-ACCAAGCCCTCACCAACACCAAATCTCATCCCCTCAGGGGCGTCCAGCAAGAGGCGCCATCTTGACACAGAG;MOTIFS=ACCAAGCCCTCACCAACACCAAATCTCATCCCCTCAGGGGCGTCCAGCAAGAGGCGCCATCTTGACACAGAG;STRUC=(ACCAAGCCCTCACCAACACCAAATCTCATCCCCTCAGGGGCGTCCAGCAAGAGGCGCCATCTTGACACAGAG)n	NA	No	0.234	Yes	NA,NA	NA	NA
chr18:78670806	517896	DEL	79	0.8545	0.5411	380	NA	NA	NA	NA	NA	NA	NA	NA	NA	No	NA	HPRC,HGSVC,1KG-ONT	No	0.818	Yes	NA,NA	NA	NA
chr18:78676314	517897	DEL	135	0.8951	0.4307	1	NA	NA	NA	NA	NA	NA	NA	NA	NA	No	NA	NA	No	4.839	No	NA,NA	NA	NA
chr18:78676488	517898	INS	90	0.8373	0.6012	44	NA	NA	NA	NA	NA	NA	NA	NA	NA	No	NA	HPRC,HGSVC	No	2.224	Yes	NA,NA	NA	NA
chr18:78677402	517899	DEL	67	0.8929	0.3704	28	NA	NA	NA	NA	NA	NA	NA	NA	NA	No	NA	HGSVC,1KG-ONT	No	0.149	Yes	NA,NA	NA	NA
chr18:78682697	517900	DEL	1364	0.859	0.5488	1	NA	NA	NA	NA	NA	NA	NA	NA	NA	No	ID=18-78683485-78683495-GCA;MOTIFS=GCA;STRUC=<TR1661375>,ID=18-78683576-78683589-GAA;MOTIFS=GAA;STRUC=<TR1661376>,ID=18-78684032-78684041-GAA;MOTIFS=GAA;STRUC=<TR1661377>	NA	Yes	0.057	No	NA,NA	NA	NA
chr18:78688186	517901	DEL	76	0.8281	0.6514	3	NA	NA	NA	NA	NA	NA	NA	NA	NA	No	ID=18-78688001-78688010-CAC,18-78688231-78688330-ATTCTCTGTCCCTCAGCCACCCAGCATGTGGC;MOTIFS=ATTCTCTGTCCCTCAGCCACCCAGCATGTGGC,CAC;STRUC=<VC110264>	NA	No	0.201	Yes	NA,NA	NA	NA
chr18:78714538	517902	DEL	57	0.8704	0.4939	17	NA	NA	NA	NA	NA	NA	NA	NA	NA	No	NA	HPRC,HGSVC	No	2.617	Yes	NA,NA	NA	NA
chr18:78714673	517903	DEL	57	0.9245	0.2813	43	NA	NA	NA	NA	NA	NA	NA	NA	NA	No	NA	HPRC,HGSVC	Yes	2.149	Yes	NA,NA	NA	NA
chr18:78717231	517904	DEL	105	0.9474	0.4965	1	NA	NA	NA	NA	NA	NA	NA	NA	NA	No	NA	HPRC,HGSVC,1KG-ONT	No	0.09	No	NA,NA	NA	NA
chr18:78717268	517905	DEL	70	0.8926	0.3897	1	NA	NA	NA	NA	NA	NA	NA	NA	NA	No	NA	HPRC,HGSVC,1KG-ONT	No	0.024	No	NA,NA	NA	NA
chr18:78717566	517906	DEL	70	0.9004	0.3966	152	NA	NA	NA	NA	NA	NA	NA	NA	NA	No	NA	HPRC,HGSVC,1KG-ONT	No	0.03	Yes	NA,NA	NA	NA
chr18:78718722	517907	DEL	210	0.8488	0.549	2	NA	NA	NA	NA	NA	NA	NA	NA	NA	No	ID=18-78718893-78718974-AGATCAAGGCTGGGCCCATGG;MOTIFS=AGATCAAGGCTGGGCCCATGG;STRUC=(AGATCAAGGCTGGGCCCATGG)n	NA	No	3.547	No	NA,NA	NA	NA
chr18:78718824	517909	INS	64	0.8933	0.4024	23	NA	NA	NA	NA	NA	NA	NA	NA	NA	No	ID=18-78718893-78718974-AGATCAAGGCTGGGCCCATGG;MOTIFS=AGATCAAGGCTGGGCCCATGG;STRUC=(AGATCAAGGCTGGGCCCATGG)n	HPRC,HGSVC,1KG-ONT	Yes	0.042	Yes	NA,NA	NA	NA
chr18:78718824	517910	INS	63	0.9695	0.133	410	NA	NA	NA	NA	NA	NA	NA	NA	NA	No	ID=18-78718893-78718974-AGATCAAGGCTGGGCCCATGG;MOTIFS=AGATCAAGGCTGGGCCCATGG;STRUC=(AGATCAAGGCTGGGCCCATGG)n	HPRC,HGSVC,1KG-ONT	Yes	0.042	Yes	NA,NA	NA	NA
chr18:78718827	517911	INS	63	0.795	0.6917	7	NA	NA	NA	NA	NA	NA	NA	NA	NA	No	ID=18-78718893-78718974-AGATCAAGGCTGGGCCCATGG;MOTIFS=AGATCAAGGCTGGGCCCATGG;STRUC=(AGATCAAGGCTGGGCCCATGG)n	HPRC,HGSVC,1KG-ONT	Yes	0.042	Yes	NA,NA	NA	NA
chr18:78718845	517912	INS	84	0.9488	0.305	157	NA	NA	NA	NA	NA	NA	NA	NA	NA	No	ID=18-78718893-78718974-AGATCAAGGCTGGGCCCATGG;MOTIFS=AGATCAAGGCTGGGCCCATGG;STRUC=(AGATCAAGGCTGGGCCCATGG)n	HPRC,HGSVC,1KG-ONT	Yes	0.042	Yes	NA,NA	NA	NA
chr18:78718845	517913	INS	126	0.9055	0.5958	1	NA	NA	NA	NA	NA	NA	NA	NA	NA	No	ID=18-78718893-78718974-AGATCAAGGCTGGGCCCATGG;MOTIFS=AGATCAAGGCTGGGCCCATGG;STRUC=(AGATCAAGGCTGGGCCCATGG)n	HPRC	Yes	0.042	Yes	NA,NA	NA	NA
chr18:78718851	517914	INS	63	0.8872	0.4258	6	NA	NA	NA	NA	NA	NA	NA	NA	NA	No	ID=18-78718893-78718974-AGATCAAGGCTGGGCCCATGG;MOTIFS=AGATCAAGGCTGGGCCCATGG;STRUC=(AGATCAAGGCTGGGCCCATGG)n	HPRC,HGSVC,1KG-ONT	Yes	0.042	Yes	NA,NA	NA	NA
chr18:78738708	517915	INS	80	0.8399	0.5897	49	NA	NA	NA	NA	NA	NA	NA	NA	NA	No	ID=18-78738668-78738677-CA,18-78738719-78738728-CA,18-78738821-78738831-CA,18-78738906-78738918-CA,18-78738919-78738952-CCCACACACAG,18-78738996-78739006-CA,18-78739007-78739017-CA,18-78739018-78739028-CA,18-78738989-78739029-CACACAGCACA,18-78739095-78739105-CA;MOTIFS=CA,CACACAGCACA,CCCACACACAG;STRUC=<VC110269>	HGSVC	No	2.142	Yes	NA,NA	NA	NA
chr18:78738772	517916	INS	293	0.8964	0.3844	43	NA	NA	NA	NA	NA	NA	NA	NA	NA	No	ID=18-78738668-78738677-CA,18-78738719-78738728-CA,18-78738821-78738831-CA,18-78738906-78738918-CA,18-78738919-78738952-CCCACACACAG,18-78738996-78739006-CA,18-78739007-78739017-CA,18-78739018-78739028-CA,18-78738989-78739029-CACACAGCACA,18-78739095-78739105-CA;MOTIFS=CA,CACACAGCACA,CCCACACACAG;STRUC=<VC110269>	HPRC,HGSVC,1KG-ONT	No	2.142	Yes	NA,NA	NA	NA
chr18:78738772	517917	INS	154	0.8198	0.6521	49	NA	NA	NA	NA	NA	NA	NA	NA	NA	No	ID=18-78738668-78738677-CA,18-78738719-78738728-CA,18-78738821-78738831-CA,18-78738906-78738918-CA,18-78738919-78738952-CCCACACACAG,18-78738996-78739006-CA,18-78739007-78739017-CA,18-78739018-78739028-CA,18-78738989-78739029-CACACAGCACA,18-78739095-78739105-CA;MOTIFS=CA,CACACAGCACA,CCCACACACAG;STRUC=<VC110269>	HGSVC	No	2.142	Yes	NA,NA	NA	NA
chr18:78738772	517918	INS	285	0.9714	0.1155	1064	NA	NA	NA	NA	NA	NA	NA	NA	NA	No	ID=18-78738668-78738677-CA,18-78738719-78738728-CA,18-78738821-78738831-CA,18-78738906-78738918-CA,18-78738919-78738952-CCCACACACAG,18-78738996-78739006-CA,18-78739007-78739017-CA,18-78739018-78739028-CA,18-78738989-78739029-CACACAGCACA,18-78739095-78739105-CA;MOTIFS=CA,CACACAGCACA,CCCACACACAG;STRUC=<VC110269>	HPRC,HGSVC,1KG-ONT	No	2.142	Yes	NA,NA	NA	NA
chr18:78738772	517919	INS	291	0.8577	0.5204	1	NA	NA	NA	NA	NA	NA	NA	NA	NA	No	ID=18-78738668-78738677-CA,18-78738719-78738728-CA,18-78738821-78738831-CA,18-78738906-78738918-CA,18-78738919-78738952-CCCACACACAG,18-78738996-78739006-CA,18-78739007-78739017-CA,18-78739018-78739028-CA,18-78738989-78739029-CACACAGCACA,18-78739095-78739105-CA;MOTIFS=CA,CACACAGCACA,CCCACACACAG;STRUC=<VC110269>	HPRC,HGSVC,1KG-ONT	No	2.142	No	NA,NA	NA	NA
chr18:78738783	517920	INS	261	0.803	0.6914	1	NA	NA	NA	NA	NA	NA	NA	NA	NA	No	ID=18-78738668-78738677-CA,18-78738719-78738728-CA,18-78738821-78738831-CA,18-78738906-78738918-CA,18-78738919-78738952-CCCACACACAG,18-78738996-78739006-CA,18-78739007-78739017-CA,18-78739018-78739028-CA,18-78738989-78739029-CACACAGCACA,18-78739095-78739105-CA;MOTIFS=CA,CACACAGCACA,CCCACACACAG;STRUC=<VC110269>	HPRC,HGSVC,1KG-ONT	No	2.142	Yes	NA,NA	NA	NA
chr18:78753845	517921	INS	152	0.801	0.6825	42	NA	NA	NA	NA	NA	NA	NA	NA	NA	No	NA	HPRC,HGSVC	No	0.159	Yes	NA,NA	NA	NA
chr18:78753911	517922	DEL	380	0.9637	0.1469	4	NA	NA	NA	NA	NA	NA	NA	NA	NA	No	ID=18-78753845-78754138-GAGCCCGGGAGGCCTCCTGCTGAGCTGCCCTTCACCCC,18-78754142-78754279-TCACCCCGAGCCCGGGAGGCCTCCTGCTGAGCTGCCCT;MOTIFS=TCACCCCGAGCCCGGGAGGCCTCCTGCTGAGCTGCCCT,GAGCCCGGGAGGCCTCCTGCTGAGCTGCCCTTCACCCC;STRUC=<VC110270>	NA	No	0.019	Yes	NA,NA	NA	NA
chr18:78753949	517923	DEL	342	0.9687	0.1328	2	NA	NA	NA	NA	NA	NA	NA	NA	NA	No	ID=18-78753845-78754138-GAGCCCGGGAGGCCTCCTGCTGAGCTGCCCTTCACCCC,18-78754142-78754279-TCACCCCGAGCCCGGGAGGCCTCCTGCTGAGCTGCCCT;MOTIFS=TCACCCCGAGCCCGGGAGGCCTCCTGCTGAGCTGCCCT,GAGCCCGGGAGGCCTCCTGCTGAGCTGCCCTTCACCCC;STRUC=<VC110270>	NA	No	0.017	Yes	NA,NA	NA	NA
chr18:78753976	517924	DEL	304	0.8898	0.3965	6	NA	NA	NA	NA	NA	NA	NA	NA	NA	No	ID=18-78753845-78754138-GAGCCCGGGAGGCCTCCTGCTGAGCTGCCCTTCACCCC,18-78754142-78754279-TCACCCCGAGCCCGGGAGGCCTCCTGCTGAGCTGCCCT;MOTIFS=TCACCCCGAGCCCGGGAGGCCTCCTGCTGAGCTGCCCT,GAGCCCGGGAGGCCTCCTGCTGAGCTGCCCTTCACCCC;STRUC=<VC110270>	HPRC,HGSVC	No	0.017	No	NA,NA	NA	NA
chr18:78754028	517925	DEL	114	0.9881	0.0294	224	NA	NA	NA	NA	NA	NA	NA	NA	NA	No	ID=18-78753845-78754138-GAGCCCGGGAGGCCTCCTGCTGAGCTGCCCTTCACCCC,18-78754142-78754279-TCACCCCGAGCCCGGGAGGCCTCCTGCTGAGCTGCCCT;MOTIFS=TCACCCCGAGCCCGGGAGGCCTCCTGCTGAGCTGCCCT,GAGCCCGGGAGGCCTCCTGCTGAGCTGCCCTTCACCCC;STRUC=<VC110270>	HPRC,HGSVC,1KG-ONT	No	0.051	Yes	NA,NA	NA	NA
chr18:78754029	517926	INS	80	0.8182	0.6574	2	NA	NA	NA	NA	NA	NA	NA	NA	NA	No	ID=18-78753845-78754138-GAGCCCGGGAGGCCTCCTGCTGAGCTGCCCTTCACCCC,18-78754142-78754279-TCACCCCGAGCCCGGGAGGCCTCCTGCTGAGCTGCCCT;MOTIFS=TCACCCCGAGCCCGGGAGGCCTCCTGCTGAGCTGCCCT,GAGCCCGGGAGGCCTCCTGCTGAGCTGCCCTTCACCCC;STRUC=<VC110270>	HPRC,HGSVC,1KG-ONT	No	2.283	Yes	NA,NA	NA	NA
chr18:78754063	517927	INS	76	0.8635	0.5232	86	NA	NA	NA	NA	NA	NA	NA	NA	NA	No	ID=18-78753845-78754138-GAGCCCGGGAGGCCTCCTGCTGAGCTGCCCTTCACCCC,18-78754142-78754279-TCACCCCGAGCCCGGGAGGCCTCCTGCTGAGCTGCCCT;MOTIFS=TCACCCCGAGCCCGGGAGGCCTCCTGCTGAGCTGCCCT,GAGCCCGGGAGGCCTCCTGCTGAGCTGCCCTTCACCCC;STRUC=<VC110270>	HPRC,HGSVC,1KG-ONT	No	0.234	Yes	NA,NA	NA	NA
chr18:78754063	517928	INS	81	0.811	0.6837	11	NA	NA	NA	NA	NA	NA	NA	NA	NA	No	ID=18-78753845-78754138-GAGCCCGGGAGGCCTCCTGCTGAGCTGCCCTTCACCCC,18-78754142-78754279-TCACCCCGAGCCCGGGAGGCCTCCTGCTGAGCTGCCCT;MOTIFS=TCACCCCGAGCCCGGGAGGCCTCCTGCTGAGCTGCCCT,GAGCCCGGGAGGCCTCCTGCTGAGCTGCCCTTCACCCC;STRUC=<VC110270>	HPRC,HGSVC,1KG-ONT	No	0.234	Yes	NA,NA	NA	NA
chr18:78754066	517929	DEL	76	0.914	0.3209	206	NA	NA	NA	NA	NA	NA	NA	NA	NA	No	ID=18-78753845-78754138-GAGCCCGGGAGGCCTCCTGCTGAGCTGCCCTTCACCCC,18-78754142-78754279-TCACCCCGAGCCCGGGAGGCCTCCTGCTGAGCTGCCCT;MOTIFS=TCACCCCGAGCCCGGGAGGCCTCCTGCTGAGCTGCCCT,GAGCCCGGGAGGCCTCCTGCTGAGCTGCCCTTCACCCC;STRUC=<VC110270>	HPRC,HGSVC,1KG-ONT	No	0.051	Yes	NA,NA	NA	NA
chr18:78754101	517930	DEL	190	0.8626	0.5285	175	NA	NA	NA	NA	NA	NA	NA	NA	NA	No	ID=18-78753845-78754138-GAGCCCGGGAGGCCTCCTGCTGAGCTGCCCTTCACCCC,18-78754142-78754279-TCACCCCGAGCCCGGGAGGCCTCCTGCTGAGCTGCCCT;MOTIFS=TCACCCCGAGCCCGGGAGGCCTCCTGCTGAGCTGCCCT,GAGCCCGGGAGGCCTCCTGCTGAGCTGCCCTTCACCCC;STRUC=<VC110270>	HPRC,HGSVC,1KG-ONT	No	0.047	Yes	NA,NA	NA	NA
chr18:78754103	517931	DEL	267	0.8688	0.5414	20	NA	NA	NA	NA	NA	NA	NA	NA	NA	No	ID=18-78753845-78754138-GAGCCCGGGAGGCCTCCTGCTGAGCTGCCCTTCACCCC,18-78754142-78754279-TCACCCCGAGCCCGGGAGGCCTCCTGCTGAGCTGCCCT;MOTIFS=TCACCCCGAGCCCGGGAGGCCTCCTGCTGAGCTGCCCT,GAGCCCGGGAGGCCTCCTGCTGAGCTGCCCTTCACCCC;STRUC=<VC110270>	HPRC,HGSVC,1KG-ONT	No	0.05	Yes	NA,NA	NA	NA
chr18:78754104	517932	INS	458	0.8195	0.637	4	NA	NA	NA	NA	NA	NA	NA	NA	NA	No	ID=18-78753845-78754138-GAGCCCGGGAGGCCTCCTGCTGAGCTGCCCTTCACCCC,18-78754142-78754279-TCACCCCGAGCCCGGGAGGCCTCCTGCTGAGCTGCCCT;MOTIFS=TCACCCCGAGCCCGGGAGGCCTCCTGCTGAGCTGCCCT,GAGCCCGGGAGGCCTCCTGCTGAGCTGCCCTTCACCCC;STRUC=<VC110270>	NA	No	0.234	Yes	NA,NA	NA	NA
chr18:78754128	517933	DEL	152	0.9836	0.103	35	NA	NA	NA	NA	NA	NA	NA	NA	NA	No	ID=18-78753845-78754138-GAGCCCGGGAGGCCTCCTGCTGAGCTGCCCTTCACCCC,18-78754142-78754279-TCACCCCGAGCCCGGGAGGCCTCCTGCTGAGCTGCCCT;MOTIFS=TCACCCCGAGCCCGGGAGGCCTCCTGCTGAGCTGCCCT,GAGCCCGGGAGGCCTCCTGCTGAGCTGCCCTTCACCCC;STRUC=<VC110270>	HPRC,HGSVC,1KG-ONT	No	0.047	Yes	NA,NA	NA	NA
chr18:78754139	517934	DEL	228	0.8298	0.6136	168	NA	NA	NA	NA	NA	NA	NA	NA	NA	No	ID=18-78753845-78754138-GAGCCCGGGAGGCCTCCTGCTGAGCTGCCCTTCACCCC,18-78754142-78754279-TCACCCCGAGCCCGGGAGGCCTCCTGCTGAGCTGCCCT;MOTIFS=TCACCCCGAGCCCGGGAGGCCTCCTGCTGAGCTGCCCT,GAGCCCGGGAGGCCTCCTGCTGAGCTGCCCTTCACCCC;STRUC=<VC110270>	HPRC,HGSVC,1KG-ONT	No	0.045	Yes	NA,NA	NA	NA
chr18:78754142	517935	INS	305	0.9344	0.2552	24	NA	NA	NA	NA	NA	NA	NA	NA	NA	No	ID=18-78753845-78754138-GAGCCCGGGAGGCCTCCTGCTGAGCTGCCCTTCACCCC,18-78754142-78754279-TCACCCCGAGCCCGGGAGGCCTCCTGCTGAGCTGCCCT;MOTIFS=TCACCCCGAGCCCGGGAGGCCTCCTGCTGAGCTGCCCT,GAGCCCGGGAGGCCTCCTGCTGAGCTGCCCTTCACCCC;STRUC=<VC110270>	HGSVC	No	0.234	Yes	NA,NA	NA	NA
chr18:78754145	517936	INS	764	0.8372	0.6435	1	NA	NA	NA	NA	NA	NA	NA	NA	NA	No	ID=18-78753845-78754138-GAGCCCGGGAGGCCTCCTGCTGAGCTGCCCTTCACCCC,18-78754142-78754279-TCACCCCGAGCCCGGGAGGCCTCCTGCTGAGCTGCCCT;MOTIFS=TCACCCCGAGCCCGGGAGGCCTCCTGCTGAGCTGCCCT,GAGCCCGGGAGGCCTCCTGCTGAGCTGCCCTTCACCCC;STRUC=<VC110270>	NA	No	0.234	No	NA,NA	NA	NA
chr18:78754217	517937	DEL	115	0.8232	0.6394	158	NA	NA	NA	NA	NA	NA	NA	NA	NA	No	ID=18-78753845-78754138-GAGCCCGGGAGGCCTCCTGCTGAGCTGCCCTTCACCCC,18-78754142-78754279-TCACCCCGAGCCCGGGAGGCCTCCTGCTGAGCTGCCCT;MOTIFS=TCACCCCGAGCCCGGGAGGCCTCCTGCTGAGCTGCCCT,GAGCCCGGGAGGCCTCCTGCTGAGCTGCCCTTCACCCC;STRUC=<VC110270>	HPRC,HGSVC,1KG-ONT	No	0.05	Yes	NA,NA	NA	NA
chr18:78754231	517938	DEL	77	0.8652	0.4882	16	NA	NA	NA	NA	NA	NA	NA	NA	NA	No	ID=18-78753845-78754138-GAGCCCGGGAGGCCTCCTGCTGAGCTGCCCTTCACCCC,18-78754142-78754279-TCACCCCGAGCCCGGGAGGCCTCCTGCTGAGCTGCCCT;MOTIFS=TCACCCCGAGCCCGGGAGGCCTCCTGCTGAGCTGCCCT,GAGCCCGGGAGGCCTCCTGCTGAGCTGCCCTTCACCCC;STRUC=<VC110270>	HPRC,HGSVC,1KG-ONT	No	0.043	No	NA,NA	NA	NA
chr18:78754291	517939	INS	342	0.9018	0.3826	9	NA	NA	NA	NA	NA	NA	NA	NA	NA	No	ID=18-78753845-78754138-GAGCCCGGGAGGCCTCCTGCTGAGCTGCCCTTCACCCC,18-78754142-78754279-TCACCCCGAGCCCGGGAGGCCTCCTGCTGAGCTGCCCT;MOTIFS=TCACCCCGAGCCCGGGAGGCCTCCTGCTGAGCTGCCCT,GAGCCCGGGAGGCCTCCTGCTGAGCTGCCCTTCACCCC;STRUC=<VC110270>	HGSVC	No	0.234	No	NA,NA	NA	NA
chr18:78754332	517940	INS	76	0.8841	0.4018	92	NA	NA	NA	NA	NA	NA	NA	NA	NA	No	ID=18-78753845-78754138-GAGCCCGGGAGGCCTCCTGCTGAGCTGCCCTTCACCCC,18-78754142-78754279-TCACCCCGAGCCCGGGAGGCCTCCTGCTGAGCTGCCCT;MOTIFS=TCACCCCGAGCCCGGGAGGCCTCCTGCTGAGCTGCCCT,GAGCCCGGGAGGCCTCCTGCTGAGCTGCCCTTCACCCC;STRUC=<VC110270>	HPRC,HGSVC,1KG-ONT	No	0.234	Yes	NA,NA	NA	NA
chr18:78754370	517941	INS	417	0.8227	0.6519	9	NA	NA	NA	NA	NA	NA	NA	NA	NA	No	ID=18-78753845-78754138-GAGCCCGGGAGGCCTCCTGCTGAGCTGCCCTTCACCCC,18-78754142-78754279-TCACCCCGAGCCCGGGAGGCCTCCTGCTGAGCTGCCCT;MOTIFS=TCACCCCGAGCCCGGGAGGCCTCCTGCTGAGCTGCCCT,GAGCCCGGGAGGCCTCCTGCTGAGCTGCCCTTCACCCC;STRUC=<VC110270>	HGSVC	No	2.066	Yes	NA,NA	NA	NA
chr18:78754404	517942	INS	113	0.8643	0.663	50	NA	NA	NA	NA	NA	NA	NA	NA	NA	No	ID=18-78753845-78754138-GAGCCCGGGAGGCCTCCTGCTGAGCTGCCCTTCACCCC,18-78754142-78754279-TCACCCCGAGCCCGGGAGGCCTCCTGCTGAGCTGCCCT;MOTIFS=TCACCCCGAGCCCGGGAGGCCTCCTGCTGAGCTGCCCT,GAGCCCGGGAGGCCTCCTGCTGAGCTGCCCTTCACCCC;STRUC=<VC110270>	HPRC,HGSVC	No	4.89	No	NA,NA	NA	NA
chr18:78754464	517943	INS	90	0.823	0.6346	1	NA	NA	NA	NA	NA	NA	NA	NA	NA	No	NA	HPRC,HGSVC,1KG-ONT	No	2.224	No	NA,NA	NA	NA
chr18:78755575	517944	DEL	136	0.8407	0.6449	1	NA	NA	NA	NA	NA	NA	NA	NA	NA	No	NA	NA	No	2.765	No	NA,NA	NA	NA
chr18:78767477	517945	DEL	53	0.8597	0.5998	12	NA	NA	NA	NA	NA	NA	NA	NA	NA	No	NA	HPRC,HGSVC	No	0.111	Yes	NA,NA	NA	NA
chr18:78767538	517946	DEL	106	0.8765	0.4686	28	NA	NA	NA	NA	NA	NA	NA	NA	NA	No	NA	HPRC,1KG-ONT	Yes	0.098	Yes	NA,NA	NA	NA
chr18:78767565	517947	DEL	53	0.8596	0.5393	56	NA	NA	NA	NA	NA	NA	NA	NA	NA	No	NA	HPRC,HGSVC	Yes	0.09	Yes	NA,NA	NA	NA
chr18:78767615	517948	INS	53	0.9435	0.216	2	NA	NA	NA	NA	NA	NA	NA	NA	NA	No	NA	1KG-ONT	Yes	0.201	Yes	NA,NA	NA	NA
chr18:78781900	517949	INS	558	0.8151	0.6425	15	NA	NA	NA	NA	NA	NA	NA	NA	NA	No	NA	NA	No	0.201	Yes	NA,NA	NA	NA
chr18:78781930	517950	DEL	675	0.8841	0.435	1	NA	NA	NA	NA	NA	NA	NA	NA	NA	No	NA	HPRC,HGSVC,1KG-ONT	No	0.02	No	NA,NA	NA	NA
chr18:78781942	517951	DEL	793	0.8587	0.5455	85	NA	NA	NA	NA	NA	NA	NA	NA	NA	No	NA	HPRC,HGSVC,1KG-ONT	No	1.134	Yes	NA,NA	NA	NA
chr18:78781965	517952	INS	82	0.9621	0.1497	8	NA	NA	NA	NA	NA	NA	NA	NA	NA	No	NA	HPRC,HGSVC,1KG-ONT	No	0.041	No	NA,NA	NA	NA
chr18:78781965	517953	DEL	556	0.9795	0.0983	18	NA	NA	NA	NA	NA	NA	NA	NA	NA	No	NA	HPRC	Yes	0.069	Yes	NA,NA	NA	NA
chr18:78781985	517954	DEL	835	0.9502	0.2021	85	NA	NA	NA	NA	NA	NA	NA	NA	NA	No	NA	HPRC,HGSVC,1KG-ONT	No	2.935	Yes	NA,NA	NA	NA
chr18:78782005	517955	DEL	79	0.8975	0.4131	7	NA	NA	NA	NA	NA	NA	NA	NA	NA	No	NA	HGSVC,1KG-ONT	No	0.673	No	NA,NA	NA	NA
chr18:78782025	517956	INS	78	0.8663	0.5494	376	NA	NA	NA	NA	NA	NA	NA	NA	NA	No	NA	HPRC,HGSVC,1KG-ONT	No	0.041	Yes	NA,NA	NA	NA
chr18:78782025	517957	DEL	318	0.94	0.2323	5	NA	NA	NA	NA	NA	NA	NA	NA	NA	No	NA	HGSVC,1KG-ONT	Yes	0.051	Yes	NA,NA	NA	NA
chr18:78782042	517958	INS	357	0.7954	0.6946	21	NA	NA	NA	NA	NA	NA	NA	NA	NA	No	NA	HPRC,HGSVC,1KG-ONT	No	0.041	Yes	NA,NA	NA	NA
chr18:78782043	517959	INS	317	0.8401	0.5962	2	NA	NA	NA	NA	NA	NA	NA	NA	NA	No	NA	HPRC,HGSVC,1KG-ONT	No	0.041	Yes	NA,NA	NA	NA
chr18:78782059	517960	DEL	396	0.8175	0.6704	1	NA	NA	NA	NA	NA	NA	NA	NA	NA	No	NA	HPRC,HGSVC,1KG-ONT	Yes	0.365	No	NA,NA	NA	NA
chr18:78782065	517961	DEL	118	0.8533	0.5729	321	NA	NA	NA	NA	NA	NA	NA	NA	NA	No	NA	HPRC,HGSVC,1KG-ONT	No	0.018	Yes	NA,NA	NA	NA
chr18:78782163	517962	INS	160	0.8221	0.6336	76	NA	NA	NA	NA	NA	NA	NA	NA	NA	No	NA	HPRC,HGSVC,1KG-ONT	No	0.041	Yes	NA,NA	NA	NA
chr18:78782163	517963	DEL	80	0.8079	0.6972	7	NA	NA	NA	NA	NA	NA	NA	NA	NA	No	NA	HGSVC,1KG-ONT	No	0.036	No	NA,NA	NA	NA
chr18:78782175	517964	INS	81	0.8239	0.6145	54	NA	NA	NA	NA	NA	NA	NA	NA	NA	No	NA	HPRC,HGSVC,1KG-ONT	No	0.041	Yes	NA,NA	NA	NA
chr18:78782175	517965	INS	121	0.967	0.1424	38	NA	NA	NA	NA	NA	NA	NA	NA	NA	No	NA	HPRC,HGSVC,1KG-ONT	No	0.041	Yes	NA,NA	NA	NA
chr18:78782211	517966	INS	83	0.824	0.6355	3	NA	NA	NA	NA	NA	NA	NA	NA	NA	No	NA	HPRC,HGSVC,1KG-ONT	No	0.041	Yes	NA,NA	NA	NA
chr18:78782217	517967	DEL	238	0.8294	0.6479	3	NA	NA	NA	NA	NA	NA	NA	NA	NA	No	NA	HGSVC,1KG-ONT	Yes	0.022	No	NA,NA	NA	NA
chr18:78782243	517968	INS	77	0.8389	0.5863	31	NA	NA	NA	NA	NA	NA	NA	NA	NA	No	NA	HPRC,HGSVC,1KG-ONT	No	0.041	Yes	NA,NA	NA	NA
chr18:78782297	517969	DEL	158	0.853	0.5782	21	NA	NA	NA	NA	NA	NA	NA	NA	NA	No	NA	HPRC,HGSVC,1KG-ONT	No	0.021	Yes	NA,NA	NA	NA
chr18:78782337	517970	DEL	118	0.829	0.636	97	NA	NA	NA	NA	NA	NA	NA	NA	NA	No	NA	HPRC,HGSVC,1KG-ONT	No	0.021	Yes	NA,NA	NA	NA
chr18:78782343	517971	INS	239	0.8426	0.5965	40	NA	NA	NA	NA	NA	NA	NA	NA	NA	No	NA	HPRC,HGSVC,1KG-ONT	No	0.041	Yes	NA,NA	NA	NA
chr18:78782376	517972	DEL	79	0.9203	0.3083	28	NA	NA	NA	NA	NA	NA	NA	NA	NA	No	NA	HGSVC,1KG-ONT	No	0.021	Yes	NA,NA	NA	NA
chr18:78782478	517973	INS	80	0.8656	0.5116	80	NA	NA	NA	NA	NA	NA	NA	NA	NA	No	NA	HPRC,HGSVC,1KG-ONT	No	0.041	Yes	NA,NA	NA	NA
chr18:78782487	517974	INS	676	0.8285	0.6424	48	NA	NA	NA	NA	NA	NA	NA	NA	NA	No	NA	HGSVC	No	0.041	Yes	NA,NA	NA	NA
chr18:78782525	517975	INS	126	0.8457	0.6349	10	NA	NA	NA	NA	NA	NA	NA	NA	NA	No	NA	HPRC,HGSVC,1KG-ONT	No	0.041	Yes	NA,NA	NA	NA
chr18:78782541	517976	INS	123	0.8602	0.5016	21	NA	NA	NA	NA	NA	NA	NA	NA	NA	No	NA	HPRC,HGSVC,1KG-ONT	No	0.041	Yes	NA,NA	NA	NA
chr18:78782541	517977	INS	278	0.8648	0.4964	10	NA	NA	NA	NA	NA	NA	NA	NA	NA	No	NA	HPRC,HGSVC,1KG-ONT	No	0.041	Yes	NA,NA	NA	NA
chr18:78782541	517978	INS	160	0.8634	0.5747	322	NA	NA	NA	NA	NA	NA	NA	NA	NA	No	NA	HPRC,HGSVC,1KG-ONT	No	0.041	Yes	NA,NA	NA	NA
chr18:78782541	517979	INS	120	0.8911	0.4208	303	NA	NA	NA	NA	NA	NA	NA	NA	NA	No	NA	HPRC,HGSVC,1KG-ONT	No	0.041	Yes	NA,NA	NA	NA
chr18:78782541	517980	INS	837	0.9105	0.3392	5	NA	NA	NA	NA	NA	NA	NA	NA	NA	No	NA	HGSVC	No	0.041	No	NA,NA	NA	NA
chr18:78782541	517981	INS	1358	0.8791	0.4157	2	NA	NA	NA	NA	NA	NA	NA	NA	NA	No	NA	NA	No	0.041	No	NA,NA	NA	NA
chr18:78782581	517982	INS	478	0.8138	0.6942	19	NA	NA	NA	NA	NA	NA	NA	NA	NA	No	NA	HGSVC	No	0.041	Yes	NA,NA	NA	NA
chr18:78782656	517983	INS	318	0.9125	0.5708	11	NA	NA	NA	NA	NA	NA	NA	NA	NA	No	NA	HPRC,HGSVC,1KG-ONT	No	0.226	Yes	NA,NA	NA	NA
chr18:78782676	517984	INS	127	0.8526	0.5386	3	NA	NA	NA	NA	NA	NA	NA	NA	NA	No	NA	HPRC,HGSVC,1KG-ONT	No	0.226	No	NA,NA	NA	NA
chr18:78782681	517985	INS	129	0.9611	0.2641	6	NA	NA	NA	NA	NA	NA	NA	NA	NA	No	NA	HPRC,HGSVC,1KG-ONT	No	3.795	No	NA,NA	NA	NA
chr18:78782772	517986	INS	120	0.8202	0.643	35	NA	NA	NA	NA	NA	NA	NA	NA	NA	No	NA	HPRC,HGSVC,1KG-ONT	No	0.226	Yes	NA,NA	NA	NA
chr18:78782839	517987	INS	200	0.8503	0.5532	21	NA	NA	NA	NA	NA	NA	NA	NA	NA	No	NA	HPRC,HGSVC,1KG-ONT	No	0.226	Yes	NA,NA	NA	NA
chr18:78782853	517988	INS	79	0.8488	0.5667	70	NA	NA	NA	NA	NA	NA	NA	NA	NA	No	NA	HPRC,HGSVC	No	0.226	Yes	NA,NA	NA	NA
chr18:78783017	517989	INS	51	0.8239	0.6719	14	NA	NA	NA	NA	NA	NA	NA	NA	NA	No	NA	NA	Yes	0.226	Yes	NA,NA	NA	NA
chr18:78787108	517990	INS	314	0.8081	0.6712	3	NA	NA	NA	NA	NA	NA	NA	NA	NA	No	ID=18-78787066-78787136-CACCTGCGCCGACCCTCAGCCTCTGCACCCGAGGG,18-78787108-78787270-GCCGACCCTCAGCCTCTGCACCCGAGGGCACCTGT,18-78787278-78787409-CTGTGCCGACCCTCAGCCTCTGCACCCGAGGGCAC,18-78787525-78787656-GCCGACCCTCAGCCTCTGCACCCGAGGGCACCTGT;MOTIFS=CTGTGCCGACCCTCAGCCTCTGCACCCGAGGGCAC,GCCGACCCTCAGCCTCTGCACCCGAGGGCACCTGT,CACCTGCGCCGACCCTCAGCCTCTGCACCCGAGGG;STRUC=<VC110272>	HPRC	No	0.09	No	NA,NA	NA	NA
chr18:78787174	517991	DEL	104	0.8714	0.4879	8	NA	NA	NA	NA	NA	NA	NA	NA	NA	No	ID=18-78787066-78787136-CACCTGCGCCGACCCTCAGCCTCTGCACCCGAGGG,18-78787108-78787270-GCCGACCCTCAGCCTCTGCACCCGAGGGCACCTGT,18-78787278-78787409-CTGTGCCGACCCTCAGCCTCTGCACCCGAGGGCAC,18-78787525-78787656-GCCGACCCTCAGCCTCTGCACCCGAGGGCACCTGT;MOTIFS=CTGTGCCGACCCTCAGCCTCTGCACCCGAGGGCAC,GCCGACCCTCAGCCTCTGCACCCGAGGGCACCTGT,CACCTGCGCCGACCCTCAGCCTCTGCACCCGAGGG;STRUC=<VC110272>	HPRC,HGSVC	No	0.016	Yes	NA,NA	NA	NA
chr18:78787247	517992	DEL	173	0.8614	0.5131	4	NA	NA	NA	NA	NA	NA	NA	NA	NA	No	ID=18-78787066-78787136-CACCTGCGCCGACCCTCAGCCTCTGCACCCGAGGG,18-78787108-78787270-GCCGACCCTCAGCCTCTGCACCCGAGGGCACCTGT,18-78787278-78787409-CTGTGCCGACCCTCAGCCTCTGCACCCGAGGGCAC,18-78787525-78787656-GCCGACCCTCAGCCTCTGCACCCGAGGGCACCTGT;MOTIFS=CTGTGCCGACCCTCAGCCTCTGCACCCGAGGGCAC,GCCGACCCTCAGCCTCTGCACCCGAGGGCACCTGT,CACCTGCGCCGACCCTCAGCCTCTGCACCCGAGGG;STRUC=<VC110272>	HPRC,HGSVC	No	0.013	No	NA,NA	NA	NA
chr18:78787269	517993	DEL	138	0.8381	0.6144	25	NA	NA	NA	NA	NA	NA	NA	NA	NA	No	ID=18-78787066-78787136-CACCTGCGCCGACCCTCAGCCTCTGCACCCGAGGG,18-78787108-78787270-GCCGACCCTCAGCCTCTGCACCCGAGGGCACCTGT,18-78787278-78787409-CTGTGCCGACCCTCAGCCTCTGCACCCGAGGGCAC,18-78787525-78787656-GCCGACCCTCAGCCTCTGCACCCGAGGGCACCTGT;MOTIFS=CTGTGCCGACCCTCAGCCTCTGCACCCGAGGGCAC,GCCGACCCTCAGCCTCTGCACCCGAGGGCACCTGT,CACCTGCGCCGACCCTCAGCCTCTGCACCCGAGGG;STRUC=<VC110272>	HPRC,HGSVC	No	0.013	Yes	NA,NA	NA	NA
chr18:78787275	517994	INS	104	0.9082	0.6194	95	NA	NA	NA	NA	NA	NA	NA	NA	NA	No	ID=18-78787066-78787136-CACCTGCGCCGACCCTCAGCCTCTGCACCCGAGGG,18-78787108-78787270-GCCGACCCTCAGCCTCTGCACCCGAGGGCACCTGT,18-78787278-78787409-CTGTGCCGACCCTCAGCCTCTGCACCCGAGGGCAC,18-78787525-78787656-GCCGACCCTCAGCCTCTGCACCCGAGGGCACCTGT;MOTIFS=CTGTGCCGACCCTCAGCCTCTGCACCCGAGGGCAC,GCCGACCCTCAGCCTCTGCACCCGAGGGCACCTGT,CACCTGCGCCGACCCTCAGCCTCTGCACCCGAGGG;STRUC=<VC110272>	HPRC,HGSVC	No	0.002	Yes	NA,NA	NA	NA
chr18:78787282	517995	INS	69	0.8606	0.5	6	NA	NA	NA	NA	NA	NA	NA	NA	NA	No	ID=18-78787066-78787136-CACCTGCGCCGACCCTCAGCCTCTGCACCCGAGGG,18-78787108-78787270-GCCGACCCTCAGCCTCTGCACCCGAGGGCACCTGT,18-78787278-78787409-CTGTGCCGACCCTCAGCCTCTGCACCCGAGGGCAC,18-78787525-78787656-GCCGACCCTCAGCCTCTGCACCCGAGGGCACCTGT;MOTIFS=CTGTGCCGACCCTCAGCCTCTGCACCCGAGGGCAC,GCCGACCCTCAGCCTCTGCACCCGAGGGCACCTGT,CACCTGCGCCGACCCTCAGCCTCTGCACCCGAGGG;STRUC=<VC110272>	1KG-ONT	No	0.002	Yes	NA,NA	NA	NA
chr18:78787351	517996	DEL	69	0.8741	0.526	91	NA	NA	NA	NA	NA	NA	NA	NA	NA	No	ID=18-78787066-78787136-CACCTGCGCCGACCCTCAGCCTCTGCACCCGAGGG,18-78787108-78787270-GCCGACCCTCAGCCTCTGCACCCGAGGGCACCTGT,18-78787278-78787409-CTGTGCCGACCCTCAGCCTCTGCACCCGAGGGCAC,18-78787525-78787656-GCCGACCCTCAGCCTCTGCACCCGAGGGCACCTGT;MOTIFS=CTGTGCCGACCCTCAGCCTCTGCACCCGAGGGCAC,GCCGACCCTCAGCCTCTGCACCCGAGGGCACCTGT,CACCTGCGCCGACCCTCAGCCTCTGCACCCGAGGG;STRUC=<VC110272>	NA	No	0.013	No	NA,NA	NA	NA
chr18:78787407	517997	INS	140	0.8064	0.6866	2	NA	NA	NA	NA	NA	NA	NA	NA	NA	No	ID=18-78787066-78787136-CACCTGCGCCGACCCTCAGCCTCTGCACCCGAGGG,18-78787108-78787270-GCCGACCCTCAGCCTCTGCACCCGAGGGCACCTGT,18-78787278-78787409-CTGTGCCGACCCTCAGCCTCTGCACCCGAGGGCAC,18-78787525-78787656-GCCGACCCTCAGCCTCTGCACCCGAGGGCACCTGT;MOTIFS=CTGTGCCGACCCTCAGCCTCTGCACCCGAGGGCAC,GCCGACCCTCAGCCTCTGCACCCGAGGGCACCTGT,CACCTGCGCCGACCCTCAGCCTCTGCACCCGAGGG;STRUC=<VC110272>	HPRC,HGSVC,1KG-ONT	No	0.002	Yes	NA,NA	NA	NA
chr18:78787417	517998	INS	105	0.8309	0.5955	3	NA	NA	NA	NA	NA	NA	NA	NA	NA	No	ID=18-78787066-78787136-CACCTGCGCCGACCCTCAGCCTCTGCACCCGAGGG,18-78787108-78787270-GCCGACCCTCAGCCTCTGCACCCGAGGGCACCTGT,18-78787278-78787409-CTGTGCCGACCCTCAGCCTCTGCACCCGAGGGCAC,18-78787525-78787656-GCCGACCCTCAGCCTCTGCACCCGAGGGCACCTGT;MOTIFS=CTGTGCCGACCCTCAGCCTCTGCACCCGAGGGCAC,GCCGACCCTCAGCCTCTGCACCCGAGGGCACCTGT,CACCTGCGCCGACCCTCAGCCTCTGCACCCGAGGG;STRUC=<VC110272>	HPRC,HGSVC	No	0.002	Yes	NA,NA	NA	NA
chr18:78787560	518000	INS	244	0.8597	0.5704	48	NA	NA	NA	NA	NA	NA	NA	NA	NA	No	ID=18-78787066-78787136-CACCTGCGCCGACCCTCAGCCTCTGCACCCGAGGG,18-78787108-78787270-GCCGACCCTCAGCCTCTGCACCCGAGGGCACCTGT,18-78787278-78787409-CTGTGCCGACCCTCAGCCTCTGCACCCGAGGGCAC,18-78787525-78787656-GCCGACCCTCAGCCTCTGCACCCGAGGGCACCTGT;MOTIFS=CTGTGCCGACCCTCAGCCTCTGCACCCGAGGGCAC,GCCGACCCTCAGCCTCTGCACCCGAGGGCACCTGT,CACCTGCGCCGACCCTCAGCCTCTGCACCCGAGGG;STRUC=<VC110272>	HPRC,1KG-ONT	No	0.055	Yes	NA,NA	NA	NA
chr18:78796741	518001	INS	113	0.8573	0.615	2	NA	NA	NA	NA	NA	NA	NA	NA	NA	No	NA	NA	No	1.888	No	NA,NA	NA	NA
chr18:78796877	518002	INS	80	0.8495	0.5738	2	NA	NA	NA	NA	NA	NA	NA	NA	NA	No	NA	NA	No	0.036	Yes	NA,NA	NA	NA
chr18:78796950	518003	DEL	113	0.8011	0.6958	3	NA	NA	NA	NA	NA	NA	NA	NA	NA	No	NA	NA	No	0.09	Yes	NA,NA	NA	NA
chr18:78797088	518004	DEL	80	0.8717	0.4919	1	NA	NA	NA	NA	NA	NA	NA	NA	NA	No	NA	NA	No	0.055	No	NA,NA	NA	NA
chr18:78799498	518005	INS	93	0.8614	0.5227	3	NA	NA	NA	NA	NA	NA	NA	NA	NA	No	NA	NA	Yes	2.513	Yes	NA,NA	NA	NA
chr18:78800330	518006	INS	78	0.864	0.5405	43	NA	NA	NA	NA	NA	NA	NA	NA	NA	No	ID=18-78800226-78800235-CTC;MOTIFS=CTC;STRUC=(CTC)n	HPRC,HGSVC,1KG-ONT	No	1.888	Yes	NA,NA	NA	NA
chr18:78800330	518007	INS	273	0.9096	0.5003	1	NA	NA	NA	NA	NA	NA	NA	NA	NA	No	ID=18-78800226-78800235-CTC;MOTIFS=CTC;STRUC=(CTC)n	HPRC,HGSVC,1KG-ONT	No	1.888	Yes	NA,NA	NA	NA
chr18:78800330	518008	DEL	117	0.8453	0.5821	3	NA	NA	NA	NA	NA	NA	NA	NA	NA	No	ID=18-78800226-78800235-CTC;MOTIFS=CTC;STRUC=(CTC)n	NA	No	0.05	Yes	NA,NA	NA	NA
chr18:78800464	518009	DEL	77	0.9019	0.3479	118	NA	NA	NA	NA	NA	NA	NA	NA	NA	No	ID=18-78800226-78800235-CTC;MOTIFS=CTC;STRUC=(CTC)n	1KG-ONT	No	0.089	Yes	NA,NA	NA	NA
chr18:78800547	518010	INS	118	0.9393	0.2338	567	NA	NA	NA	NA	NA	NA	NA	NA	NA	No	ID=18-78800226-78800235-CTC;MOTIFS=CTC;STRUC=(CTC)n	HGSVC	No	1.824	Yes	NA,NA	NA	NA
chr18:78800547	518011	INS	313	0.8549	0.5062	237	NA	NA	NA	NA	NA	NA	NA	NA	NA	No	ID=18-78800226-78800235-CTC;MOTIFS=CTC;STRUC=(CTC)n	HPRC,HGSVC,1KG-ONT	No	1.824	Yes	NA,NA	NA	NA
chr18:78800583	518012	INS	232	0.8587	0.5303	5	NA	NA	NA	NA	NA	NA	NA	NA	NA	No	ID=18-78800226-78800235-CTC;MOTIFS=CTC;STRUC=(CTC)n	HPRC,HGSVC,1KG-ONT	No	1.824	Yes	NA,NA	NA	NA
chr18:78816170	518013	INS	120	0.8592	0.5086	2	NA	NA	NA	NA	NA	NA	NA	NA	NA	No	NA	NA	No	2.224	Yes	NA,NA	NA	NA
chr18:78816170	518014	INS	96	0.8101	0.6683	1	NA	NA	NA	NA	NA	NA	NA	NA	NA	No	NA	NA	No	2.224	No	NA,NA	NA	NA
chr18:78817034	518015	DEL	78	0.8241	0.6454	5	NA	NA	NA	NA	NA	NA	NA	NA	NA	No	ID=18-78817059-78817137-GGGCTCCCCGCTGCGGGACCCCCGGTCTGTGGGTGCTCC;MOTIFS=GGGCTCCCCGCTGCGGGACCCCCGGTCTGTGGGTGCTCC;STRUC=(GGGCTCCCCGCTGCGGGACCCCCGGTCTGTGGGTGCTCC)n	NA	No	0.129	Yes	NA,NA	NA	NA
chr18:78817059	518016	INS	117	0.854	0.5632	1	NA	NA	NA	NA	NA	NA	NA	NA	NA	No	ID=18-78817059-78817137-GGGCTCCCCGCTGCGGGACCCCCGGTCTGTGGGTGCTCC;MOTIFS=GGGCTCCCCGCTGCGGGACCCCCGGTCTGTGGGTGCTCC;STRUC=(GGGCTCCCCGCTGCGGGACCCCCGGTCTGTGGGTGCTCC)n	NA	No	2.224	No	NA,NA	NA	NA
chr18:78818230	518017	INS	52	0.863	0.5052	5	NA	NA	NA	NA	NA	NA	NA	NA	NA	No	ID=18-78818122-78818132-GAG,18-78818255-78818331-GGGGCCTTGGAGTCCCTGGGAGCT;MOTIFS=GAG,GGGGCCTTGGAGTCCCTGGGAGCT;STRUC=<VC110278>	HPRC,HGSVC,1KG-ONT	Yes	0.042	Yes	NA,NA	NA	NA
chr18:78818230	518018	INS	50	0.8149	0.6652	62	NA	NA	NA	NA	NA	NA	NA	NA	NA	No	ID=18-78818122-78818132-GAG,18-78818255-78818331-GGGGCCTTGGAGTCCCTGGGAGCT;MOTIFS=GAG,GGGGCCTTGGAGTCCCTGGGAGCT;STRUC=<VC110278>	NA	Yes	0.042	Yes	NA,NA	NA	NA
chr18:78818238	518019	INS	98	0.8284	0.6269	10	NA	NA	NA	NA	NA	NA	NA	NA	NA	No	ID=18-78818122-78818132-GAG,18-78818255-78818331-GGGGCCTTGGAGTCCCTGGGAGCT;MOTIFS=GAG,GGGGCCTTGGAGTCCCTGGGAGCT;STRUC=<VC110278>	HPRC,HGSVC,1KG-ONT	Yes	0.042	Yes	NA,NA	NA	NA
chr18:78818238	518020	INS	51	0.8302	0.6901	194	NA	NA	NA	NA	NA	NA	NA	NA	NA	No	ID=18-78818122-78818132-GAG,18-78818255-78818331-GGGGCCTTGGAGTCCCTGGGAGCT;MOTIFS=GAG,GGGGCCTTGGAGTCCCTGGGAGCT;STRUC=<VC110278>	NA	Yes	0.042	Yes	NA,NA	NA	NA
chr18:78818238	518021	DEL	73	0.8928	0.4011	2	NA	NA	NA	NA	NA	NA	NA	NA	NA	No	ID=18-78818122-78818132-GAG,18-78818255-78818331-GGGGCCTTGGAGTCCCTGGGAGCT;MOTIFS=GAG,GGGGCCTTGGAGTCCCTGGGAGCT;STRUC=<VC110278>	1KG-ONT	No	1.632	Yes	NA,NA	NA	NA
chr18:78818255	518023	INS	73	0.9089	0.3379	601	NA	NA	NA	NA	NA	NA	NA	NA	NA	No	ID=18-78818122-78818132-GAG,18-78818255-78818331-GGGGCCTTGGAGTCCCTGGGAGCT;MOTIFS=GAG,GGGGCCTTGGAGTCCCTGGGAGCT;STRUC=<VC110278>	HPRC,HGSVC,1KG-ONT	Yes	0.042	Yes	NA,NA	NA	NA
chr18:78818255	518024	INS	80	0.8154	0.6668	1	NA	NA	NA	NA	NA	NA	NA	NA	NA	No	ID=18-78818122-78818132-GAG,18-78818255-78818331-GGGGCCTTGGAGTCCCTGGGAGCT;MOTIFS=GAG,GGGGCCTTGGAGTCCCTGGGAGCT;STRUC=<VC110278>	HPRC,HGSVC,1KG-ONT	Yes	0.042	No	NA,NA	NA	NA
chr18:78818268	518025	INS	74	0.8115	0.6727	32	NA	NA	NA	NA	NA	NA	NA	NA	NA	No	ID=18-78818122-78818132-GAG,18-78818255-78818331-GGGGCCTTGGAGTCCCTGGGAGCT;MOTIFS=GAG,GGGGCCTTGGAGTCCCTGGGAGCT;STRUC=<VC110278>	HPRC,HGSVC,1KG-ONT	Yes	0.042	Yes	NA,NA	NA	NA
chr18:78818346	518026	INS	69	0.8648	0.4786	2	NA	NA	NA	NA	NA	NA	NA	NA	NA	No	NA	HPRC,HGSVC,1KG-ONT	Yes	0.042	No	NA,NA	NA	NA
chr18:78819183	518027	DEL	86	0.8221	0.6617	40	NA	NA	NA	NA	NA	NA	NA	NA	NA	No	NA	HPRC,HGSVC,1KG-ONT	Yes	0.403	Yes	NA,NA	NA	NA
chr18:78819411	518028	DEL	157	0.8131	0.6708	1	NA	NA	NA	NA	NA	NA	NA	NA	NA	No	ID=18-78819437-78819551-GGAGGAGGGGACCCTCTGCAGGACGG,18-78819621-78819728-GGAGGAGGGGACCCTCTGCAGGACGG,18-78819752-78819762-GGA;MOTIFS=GGA,GGAGGAGGGGACCCTCTGCAGGACGG;STRUC=<VC110279>	HPRC,1KG-ONT	Yes	0.039	No	NA,NA	NA	NA
chr18:78819436	518029	DEL	184	0.857	0.5439	32	NA	NA	NA	NA	NA	NA	NA	NA	NA	No	ID=18-78819437-78819551-GGAGGAGGGGACCCTCTGCAGGACGG,18-78819621-78819728-GGAGGAGGGGACCCTCTGCAGGACGG,18-78819752-78819762-GGA;MOTIFS=GGA,GGAGGAGGGGACCCTCTGCAGGACGG;STRUC=<VC110279>	HPRC,HGSVC,1KG-ONT	Yes	0.104	Yes	NA,NA	NA	NA
chr18:78819437	518030	DEL	52	0.8615	0.5318	96	NA	NA	NA	NA	NA	NA	NA	NA	NA	No	ID=18-78819437-78819551-GGAGGAGGGGACCCTCTGCAGGACGG,18-78819621-78819728-GGAGGAGGGGACCCTCTGCAGGACGG,18-78819752-78819762-GGA;MOTIFS=GGA,GGAGGAGGGGACCCTCTGCAGGACGG;STRUC=<VC110279>	HPRC,HGSVC	No	0.053	Yes	NA,NA	NA	NA
chr18:78819519	518032	DEL	210	0.8421	0.6093	7	NA	NA	NA	NA	NA	NA	NA	NA	NA	No	ID=18-78819437-78819551-GGAGGAGGGGACCCTCTGCAGGACGG,18-78819621-78819728-GGAGGAGGGGACCCTCTGCAGGACGG,18-78819752-78819762-GGA;MOTIFS=GGA,GGAGGAGGGGACCCTCTGCAGGACGG;STRUC=<VC110279>	HPRC,HGSVC,1KG-ONT	Yes	0.024	Yes	NA,NA	NA	NA
chr18:78819541	518033	DEL	80	0.813	0.6817	125	NA	NA	NA	NA	NA	NA	NA	NA	NA	No	ID=18-78819437-78819551-GGAGGAGGGGACCCTCTGCAGGACGG,18-78819621-78819728-GGAGGAGGGGACCCTCTGCAGGACGG,18-78819752-78819762-GGA;MOTIFS=GGA,GGAGGAGGGGACCCTCTGCAGGACGG;STRUC=<VC110279>	HPRC,HGSVC,1KG-ONT	No	0.017	Yes	NA,NA	NA	NA
chr18:78819545	518034	INS	79	0.8871	0.4157	161	NA	NA	NA	NA	NA	NA	NA	NA	NA	No	ID=18-78819437-78819551-GGAGGAGGGGACCCTCTGCAGGACGG,18-78819621-78819728-GGAGGAGGGGACCCTCTGCAGGACGG,18-78819752-78819762-GGA;MOTIFS=GGA,GGAGGAGGGGACCCTCTGCAGGACGG;STRUC=<VC110279>	HPRC,HGSVC	No	0.041	Yes	NA,NA	NA	NA
chr18:78819545	518035	INS	365	0.8805	0.4659	1	NA	NA	NA	NA	NA	NA	NA	NA	NA	No	ID=18-78819437-78819551-GGAGGAGGGGACCCTCTGCAGGACGG,18-78819621-78819728-GGAGGAGGGGACCCTCTGCAGGACGG,18-78819752-78819762-GGA;MOTIFS=GGA,GGAGGAGGGGACCCTCTGCAGGACGG;STRUC=<VC110279>	1KG-ONT	No	0.041	No	NA,NA	NA	NA
chr18:78819548	518036	INS	52	0.856	0.5679	36	NA	NA	NA	NA	NA	NA	NA	NA	NA	No	ID=18-78819437-78819551-GGAGGAGGGGACCCTCTGCAGGACGG,18-78819621-78819728-GGAGGAGGGGACCCTCTGCAGGACGG,18-78819752-78819762-GGA;MOTIFS=GGA,GGAGGAGGGGACCCTCTGCAGGACGG;STRUC=<VC110279>	HPRC,HGSVC,1KG-ONT	No	0.041	Yes	NA,NA	NA	NA
chr18:78819601	518037	INS	156	0.9207	0.5745	22	NA	NA	NA	NA	NA	NA	NA	NA	NA	No	ID=18-78819437-78819551-GGAGGAGGGGACCCTCTGCAGGACGG,18-78819621-78819728-GGAGGAGGGGACCCTCTGCAGGACGG,18-78819752-78819762-GGA;MOTIFS=GGA,GGAGGAGGGGACCCTCTGCAGGACGG;STRUC=<VC110279>	HPRC,HGSVC,1KG-ONT	No	0.183	Yes	NA,NA	NA	NA
chr18:78819621	518038	INS	54	0.8597	0.5122	36	NA	NA	NA	NA	NA	NA	NA	NA	NA	No	ID=18-78819437-78819551-GGAGGAGGGGACCCTCTGCAGGACGG,18-78819621-78819728-GGAGGAGGGGACCCTCTGCAGGACGG,18-78819752-78819762-GGA;MOTIFS=GGA,GGAGGAGGGGACCCTCTGCAGGACGG;STRUC=<VC110279>	HPRC,HGSVC,1KG-ONT	No	0.226	Yes	NA,NA	NA	NA
chr18:78819628	518039	INS	58	0.8033	0.6869	15	NA	NA	NA	NA	NA	NA	NA	NA	NA	No	ID=18-78819437-78819551-GGAGGAGGGGACCCTCTGCAGGACGG,18-78819621-78819728-GGAGGAGGGGACCCTCTGCAGGACGG,18-78819752-78819762-GGA;MOTIFS=GGA,GGAGGAGGGGACCCTCTGCAGGACGG;STRUC=<VC110279>	HPRC,HGSVC,1KG-ONT	No	5.066	Yes	NA,NA	NA	NA
chr18:78819633	518040	INS	55	0.9073	0.3558	26	NA	NA	NA	NA	NA	NA	NA	NA	NA	No	ID=18-78819437-78819551-GGAGGAGGGGACCCTCTGCAGGACGG,18-78819621-78819728-GGAGGAGGGGACCCTCTGCAGGACGG,18-78819752-78819762-GGA;MOTIFS=GGA,GGAGGAGGGGACCCTCTGCAGGACGG;STRUC=<VC110279>	HPRC,HGSVC,1KG-ONT	No	4.93	Yes	NA,NA	NA	NA
chr18:78819673	518041	DEL	211	0.8762	0.4796	3	NA	NA	NA	NA	NA	NA	NA	NA	NA	No	ID=18-78819437-78819551-GGAGGAGGGGACCCTCTGCAGGACGG,18-78819621-78819728-GGAGGAGGGGACCCTCTGCAGGACGG,18-78819752-78819762-GGA;MOTIFS=GGA,GGAGGAGGGGACCCTCTGCAGGACGG;STRUC=<VC110279>	HPRC,HGSVC,1KG-ONT	Yes	0.098	No	NA,NA	NA	NA
chr18:78819697	518042	INS	104	0.9215	0.3276	35	NA	NA	NA	NA	NA	NA	NA	NA	NA	No	ID=18-78819437-78819551-GGAGGAGGGGACCCTCTGCAGGACGG,18-78819621-78819728-GGAGGAGGGGACCCTCTGCAGGACGG,18-78819752-78819762-GGA;MOTIFS=GGA,GGAGGAGGGGACCCTCTGCAGGACGG;STRUC=<VC110279>	HPRC,HGSVC,1KG-ONT	No	0.226	Yes	NA,NA	NA	NA
chr18:78819697	518043	INS	52	0.882	0.468	517	NA	NA	NA	NA	NA	NA	NA	NA	NA	No	ID=18-78819437-78819551-GGAGGAGGGGACCCTCTGCAGGACGG,18-78819621-78819728-GGAGGAGGGGACCCTCTGCAGGACGG,18-78819752-78819762-GGA;MOTIFS=GGA,GGAGGAGGGGACCCTCTGCAGGACGG;STRUC=<VC110279>	HPRC,HGSVC,1KG-ONT	No	0.226	Yes	NA,NA	NA	NA
chr18:78819697	518044	INS	792	0.8379	0.5963	19	NA	NA	NA	NA	NA	NA	NA	NA	NA	No	ID=18-78819437-78819551-GGAGGAGGGGACCCTCTGCAGGACGG,18-78819621-78819728-GGAGGAGGGGACCCTCTGCAGGACGG,18-78819752-78819762-GGA;MOTIFS=GGA,GGAGGAGGGGACCCTCTGCAGGACGG;STRUC=<VC110279>	HGSVC,1KG-ONT	No	0.226	Yes	NA,NA	NA	NA
chr18:78819697	518045	DEL	237	0.8294	0.6659	108	NA	NA	NA	NA	NA	NA	NA	NA	NA	No	ID=18-78819437-78819551-GGAGGAGGGGACCCTCTGCAGGACGG,18-78819621-78819728-GGAGGAGGGGACCCTCTGCAGGACGG,18-78819752-78819762-GGA;MOTIFS=GGA,GGAGGAGGGGACCCTCTGCAGGACGG;STRUC=<VC110279>	HPRC,HGSVC,1KG-ONT	Yes	0.097	Yes	NA,NA	NA	NA
chr18:78819699	518046	INS	79	0.8336	0.6076	31	NA	NA	NA	NA	NA	NA	NA	NA	NA	No	ID=18-78819437-78819551-GGAGGAGGGGACCCTCTGCAGGACGG,18-78819621-78819728-GGAGGAGGGGACCCTCTGCAGGACGG,18-78819752-78819762-GGA;MOTIFS=GGA,GGAGGAGGGGACCCTCTGCAGGACGG;STRUC=<VC110279>	HPRC,HGSVC	No	3.795	Yes	NA,NA	NA	NA
chr18:78819705	518047	INS	55	0.8174	0.6521	27	NA	NA	NA	NA	NA	NA	NA	NA	NA	No	ID=18-78819437-78819551-GGAGGAGGGGACCCTCTGCAGGACGG,18-78819621-78819728-GGAGGAGGGGACCCTCTGCAGGACGG,18-78819752-78819762-GGA;MOTIFS=GGA,GGAGGAGGGGACCCTCTGCAGGACGG;STRUC=<VC110279>	HPRC,HGSVC,1KG-ONT	No	0.226	Yes	NA,NA	NA	NA
chr18:78819737	518048	INS	55	0.9351	0.2515	17	NA	NA	NA	NA	NA	NA	NA	NA	NA	No	ID=18-78819437-78819551-GGAGGAGGGGACCCTCTGCAGGACGG,18-78819621-78819728-GGAGGAGGGGACCCTCTGCAGGACGG,18-78819752-78819762-GGA;MOTIFS=GGA,GGAGGAGGGGACCCTCTGCAGGACGG;STRUC=<VC110279>	HPRC,HGSVC,1KG-ONT	No	4.68	Yes	NA,NA	NA	NA
chr18:78819758	518049	INS	55	0.8252	0.6377	93	NA	NA	NA	NA	NA	NA	NA	NA	NA	No	ID=18-78819437-78819551-GGAGGAGGGGACCCTCTGCAGGACGG,18-78819621-78819728-GGAGGAGGGGACCCTCTGCAGGACGG,18-78819752-78819762-GGA;MOTIFS=GGA,GGAGGAGGGGACCCTCTGCAGGACGG;STRUC=<VC110279>	HPRC,HGSVC,1KG-ONT	No	0.226	Yes	NA,NA	NA	NA
chr18:78819822	518050	INS	56	0.8838	0.4306	30	NA	NA	NA	NA	NA	NA	NA	NA	NA	No	ID=18-78819437-78819551-GGAGGAGGGGACCCTCTGCAGGACGG,18-78819621-78819728-GGAGGAGGGGACCCTCTGCAGGACGG,18-78819752-78819762-GGA;MOTIFS=GGA,GGAGGAGGGGACCCTCTGCAGGACGG;STRUC=<VC110279>	HPRC,HGSVC,1KG-ONT	No	0.226	Yes	NA,NA	NA	NA
chr18:78819883	518051	INS	79	0.8035	0.6938	292	NA	NA	NA	NA	NA	NA	NA	NA	NA	No	ID=18-78819437-78819551-GGAGGAGGGGACCCTCTGCAGGACGG,18-78819621-78819728-GGAGGAGGGGACCCTCTGCAGGACGG,18-78819752-78819762-GGA;MOTIFS=GGA,GGAGGAGGGGACCCTCTGCAGGACGG;STRUC=<VC110279>	HPRC,HGSVC	No	2.046	Yes	NA,NA	NA	NA
chr18:78819883	518052	INS	84	0.8268	0.6341	31	NA	NA	NA	NA	NA	NA	NA	NA	NA	No	ID=18-78819437-78819551-GGAGGAGGGGACCCTCTGCAGGACGG,18-78819621-78819728-GGAGGAGGGGACCCTCTGCAGGACGG,18-78819752-78819762-GGA;MOTIFS=GGA,GGAGGAGGGGACCCTCTGCAGGACGG;STRUC=<VC110279>	HPRC,HGSVC	No	2.046	Yes	NA,NA	NA	NA
chr18:78831959	518053	DEL	93	0.8496	0.5766	23	NA	NA	NA	NA	NA	NA	NA	NA	NA	No	NA	HGSVC	No	3.603	Yes	NA,NA	NA	NA
chr18:78832209	518054	INS	142	0.8432	0.5998	18	NA	NA	NA	NA	NA	NA	NA	NA	NA	No	NA	NA	No	0.226	Yes	NA,NA	NA	NA
chr18:78832209	518055	DEL	372	0.8574	0.5285	45	NA	NA	NA	NA	NA	NA	NA	NA	NA	No	ID=18-78832568-78832751-GCTCCCTCCTTCTCTTCTCAGCCTCTGAACTGGCCTCCTGCCTGGT,18-78832891-78832903-CTCC;MOTIFS=GCTCCCTCCTTCTCTTCTCAGCCTCTGAACTGGCCTCCTGCCTGGT,CTCC;STRUC=<VC110280>	HPRC,HGSVC,1KG-ONT	No	3.247	Yes	NA,NA	NA	NA
chr18:78832209	518056	DEL	464	0.814	0.6836	116	NA	NA	NA	NA	NA	NA	NA	NA	NA	No	ID=18-78832568-78832751-GCTCCCTCCTTCTCTTCTCAGCCTCTGAACTGGCCTCCTGCCTGGT,18-78832891-78832903-CTCC;MOTIFS=GCTCCCTCCTTCTCTTCTCAGCCTCTGAACTGGCCTCCTGCCTGGT,CTCC;STRUC=<VC110280>	HPRC,HGSVC,1KG-ONT	No	0.56	Yes	NA,NA	NA	NA
chr18:78832215	518057	DEL	418	0.9512	0.4279	700	NA	NA	NA	NA	NA	NA	NA	NA	NA	No	ID=18-78832568-78832751-GCTCCCTCCTTCTCTTCTCAGCCTCTGAACTGGCCTCCTGCCTGGT,18-78832891-78832903-CTCC;MOTIFS=GCTCCCTCCTTCTCTTCTCAGCCTCTGAACTGGCCTCCTGCCTGGT,CTCC;STRUC=<VC110280>	HPRC,HGSVC,1KG-ONT	No	2.944	Yes	NA,NA	NA	NA
chr18:78832221	518058	DEL	96	0.8178	0.662	1	NA	NA	NA	NA	NA	NA	NA	NA	NA	No	ID=18-78832568-78832751-GCTCCCTCCTTCTCTTCTCAGCCTCTGAACTGGCCTCCTGCCTGGT,18-78832891-78832903-CTCC;MOTIFS=GCTCCCTCCTTCTCTTCTCAGCCTCTGAACTGGCCTCCTGCCTGGT,CTCC;STRUC=<VC110280>	HPRC,HGSVC,1KG-ONT	No	2.719	No	NA,NA	NA	NA
chr18:78832221	518059	DEL	280	0.8611	0.4994	9	NA	NA	NA	NA	NA	NA	NA	NA	NA	No	ID=18-78832568-78832751-GCTCCCTCCTTCTCTTCTCAGCCTCTGAACTGGCCTCCTGCCTGGT,18-78832891-78832903-CTCC;MOTIFS=GCTCCCTCCTTCTCTTCTCAGCCTCTGAACTGGCCTCCTGCCTGGT,CTCC;STRUC=<VC110280>	HPRC,HGSVC	No	3.045	No	NA,NA	NA	NA
chr18:78832293	518060	INS	86	0.884	0.4093	2	NA	NA	NA	NA	NA	NA	NA	NA	NA	No	ID=18-78832568-78832751-GCTCCCTCCTTCTCTTCTCAGCCTCTGAACTGGCCTCCTGCCTGGT,18-78832891-78832903-CTCC;MOTIFS=GCTCCCTCCTTCTCTTCTCAGCCTCTGAACTGGCCTCCTGCCTGGT,CTCC;STRUC=<VC110280>	HPRC,HGSVC	No	0.226	Yes	NA,NA	NA	NA
chr18:78832317	518061	INS	598	0.8763	0.4583	1	NA	NA	NA	NA	NA	NA	NA	NA	NA	No	ID=18-78832568-78832751-GCTCCCTCCTTCTCTTCTCAGCCTCTGAACTGGCCTCCTGCCTGGT,18-78832891-78832903-CTCC;MOTIFS=GCTCCCTCCTTCTCTTCTCAGCCTCTGAACTGGCCTCCTGCCTGGT,CTCC;STRUC=<VC110280>	NA	No	0.226	No	NA,NA	NA	NA
chr18:78832397	518062	DEL	322	0.8385	0.5957	1	NA	NA	NA	NA	NA	NA	NA	NA	NA	No	ID=18-78832568-78832751-GCTCCCTCCTTCTCTTCTCAGCCTCTGAACTGGCCTCCTGCCTGGT,18-78832891-78832903-CTCC;MOTIFS=GCTCCCTCCTTCTCTTCTCAGCCTCTGAACTGGCCTCCTGCCTGGT,CTCC;STRUC=<VC110280>	HPRC,HGSVC,1KG-ONT	No	0.58	No	NA,NA	NA	NA
chr18:78832593	518063	INS	92	0.9078	0.3694	66	NA	NA	NA	NA	NA	NA	NA	NA	NA	No	ID=18-78832568-78832751-GCTCCCTCCTTCTCTTCTCAGCCTCTGAACTGGCCTCCTGCCTGGT,18-78832891-78832903-CTCC;MOTIFS=GCTCCCTCCTTCTCTTCTCAGCCTCTGAACTGGCCTCCTGCCTGGT,CTCC;STRUC=<VC110280>	HPRC,HGSVC	No	0.226	Yes	NA,NA	NA	NA
chr18:78832660	518064	INS	506	0.8209	0.6612	1	NA	NA	NA	NA	NA	NA	NA	NA	NA	No	ID=18-78832568-78832751-GCTCCCTCCTTCTCTTCTCAGCCTCTGAACTGGCCTCCTGCCTGGT,18-78832891-78832903-CTCC;MOTIFS=GCTCCCTCCTTCTCTTCTCAGCCTCTGAACTGGCCTCCTGCCTGGT,CTCC;STRUC=<VC110280>	NA	No	0.226	No	NA,NA	NA	NA
chr18:78832673	518065	DEL	92	0.8337	0.6333	174	NA	NA	NA	NA	NA	NA	NA	NA	NA	No	ID=18-78832568-78832751-GCTCCCTCCTTCTCTTCTCAGCCTCTGAACTGGCCTCCTGCCTGGT,18-78832891-78832903-CTCC;MOTIFS=GCTCCCTCCTTCTCTTCTCAGCCTCTGAACTGGCCTCCTGCCTGGT,CTCC;STRUC=<VC110280>	HPRC,HGSVC,1KG-ONT	No	3.205	Yes	NA,NA	NA	NA
chr18:78832751	518066	INS	229	0.8412	0.6171	5	NA	NA	NA	NA	NA	NA	NA	NA	NA	No	ID=18-78832568-78832751-GCTCCCTCCTTCTCTTCTCAGCCTCTGAACTGGCCTCCTGCCTGGT,18-78832891-78832903-CTCC;MOTIFS=GCTCCCTCCTTCTCTTCTCAGCCTCTGAACTGGCCTCCTGCCTGGT,CTCC;STRUC=<VC110280>	HGSVC	No	0.226	No	NA,NA	NA	NA
chr18:78832845	518067	DEL	50	0.9287	0.2559	136	NA	NA	NA	NA	NA	NA	NA	NA	NA	No	ID=18-78832568-78832751-GCTCCCTCCTTCTCTTCTCAGCCTCTGAACTGGCCTCCTGCCTGGT,18-78832891-78832903-CTCC;MOTIFS=GCTCCCTCCTTCTCTTCTCAGCCTCTGAACTGGCCTCCTGCCTGGT,CTCC;STRUC=<VC110280>	HPRC	No	1.486	Yes	NA,NA	NA	NA
chr18:78832846	518068	DEL	96	0.8553	0.5611	3	NA	NA	NA	NA	NA	NA	NA	NA	NA	No	ID=18-78832568-78832751-GCTCCCTCCTTCTCTTCTCAGCCTCTGAACTGGCCTCCTGCCTGGT,18-78832891-78832903-CTCC;MOTIFS=GCTCCCTCCTTCTCTTCTCAGCCTCTGAACTGGCCTCCTGCCTGGT,CTCC;STRUC=<VC110280>	HPRC,HGSVC,1KG-ONT	No	0.704	No	NA,NA	NA	NA
chr18:78835061	518069	DEL	290	0.9147	0.3706	220	NA	NA	NA	NA	NA	NA	NA	NA	NA	No	NA	HPRC,HGSVC,1KG-ONT	No	0.104	Yes	NA,NA	NA	NA
chr18:78835069	518070	DEL	58	0.9025	0.3688	1	NA	NA	NA	NA	NA	NA	NA	NA	NA	No	NA	HPRC	No	0.174	No	NA,NA	NA	NA
chr18:78835104	518071	INS	58	0.931	0.2582	304	NA	NA	NA	NA	NA	NA	NA	NA	NA	No	NA	HPRC,HGSVC,1KG-ONT	No	0.234	Yes	NA,NA	NA	NA
chr18:78835107	518072	DEL	116	0.9278	0.301	27	NA	NA	NA	NA	NA	NA	NA	NA	NA	No	NA	HPRC,HGSVC	No	0.138	Yes	NA,NA	NA	NA
chr18:78835185	518073	DEL	58	0.9082	0.3323	1	NA	NA	NA	NA	NA	NA	NA	NA	NA	No	NA	HPRC	No	0.17	No	NA,NA	NA	NA
chr18:78835185	518074	DEL	406	0.8748	0.4339	1	NA	NA	NA	NA	NA	NA	NA	NA	NA	No	NA	HPRC,HGSVC,1KG-ONT	No	0.078	No	NA,NA	NA	NA
chr18:78835205	518075	DEL	580	0.9158	0.3169	6	NA	NA	NA	NA	NA	NA	NA	NA	NA	No	NA	HPRC,HGSVC,1KG-ONT	No	0.054	Yes	NA,NA	NA	NA
chr18:78835223	518076	INS	58	0.961	0.1525	118	NA	NA	NA	NA	NA	NA	NA	NA	NA	No	NA	HPRC,HGSVC,1KG-ONT	No	0.2	Yes	NA,NA	NA	NA
chr18:78835263	518077	DEL	522	0.9826	0.1567	252	NA	NA	NA	NA	NA	NA	NA	NA	NA	No	NA	HPRC,HGSVC,1KG-ONT	No	0.072	Yes	NA,NA	NA	NA
chr18:78835293	518078	DEL	348	0.8354	0.6324	1	NA	NA	NA	NA	NA	NA	NA	NA	NA	No	NA	HPRC,HGSVC,1KG-ONT	No	0.22	No	NA,NA	NA	NA
chr18:78835293	518079	DEL	464	0.8058	0.688	548	NA	NA	NA	NA	NA	NA	NA	NA	NA	No	NA	HPRC,HGSVC,1KG-ONT	No	0.075	Yes	NA,NA	NA	NA
chr18:78835340	518080	DEL	58	0.9557	0.3105	1	NA	NA	NA	NA	NA	NA	NA	NA	NA	No	NA	HPRC	No	0.192	No	NA,NA	NA	NA
chr18:78835525	518081	INS	58	0.89	0.4026	45	NA	NA	NA	NA	NA	NA	NA	NA	NA	No	NA	HPRC,HGSVC,1KG-ONT	No	0.234	Yes	NA,NA	NA	NA
chr18:78835611	518082	DEL	174	0.8069	0.6879	23	NA	NA	NA	NA	NA	NA	NA	NA	NA	No	NA	HPRC	No	0.083	No	NA,NA	NA	NA
chr18:78835625	518083	INS	59	0.901	0.3647	1	NA	NA	NA	NA	NA	NA	NA	NA	NA	No	NA	HPRC,HGSVC,1KG-ONT	No	0.108	No	NA,NA	NA	NA
chr18:78838784	518085	DEL	1848	0.827	0.6254	1	NA	NA	NA	NA	NA	NA	NA	NA	NA	Yes	ID=18-78838884-78838894-TG,18-78839056-78839066-TG,18-78839178-78839188-TG;MOTIFS=TG;STRUC=<VC110282>,ID=18-78839300-78839310-TG;MOTIFS=TG;STRUC=(TG)n,ID=18-78839476-78839484-TG,18-78839704-78839714-TG,18-78839844-78839850-TG,18-78839938-78839948-TG,18-78840060-78840070-TG,18-78840082-78840092-TG,18-78840232-78840242-TG,18-78840406-78840416-TG;MOTIFS=TG;STRUC=<VC110284>,ID=18-78840582-78840592-TG,18-78840680-78840690-TG,18-78840852-78840862-TG;MOTIFS=TG;STRUC=<VC110285>	NA	Yes	3.523	No	NA,NA	NA	NA
chr18:78838878	518086	DEL	416	0.8133	0.6827	4	NA	NA	NA	NA	NA	NA	NA	NA	NA	Yes	ID=18-78838884-78838894-TG,18-78839056-78839066-TG,18-78839178-78839188-TG;MOTIFS=TG;STRUC=<VC110282>,ID=18-78839300-78839310-TG;MOTIFS=TG;STRUC=(TG)n	HPRC,HGSVC,1KG-ONT	No	4.461	No	NA,NA	NA	NA
chr18:78839285	518088	DEL	582	0.8519	0.5557	3	NA	NA	NA	NA	NA	NA	NA	NA	NA	Yes	ID=18-78839300-78839310-TG;MOTIFS=TG;STRUC=(TG)n,ID=18-78839476-78839484-TG,18-78839704-78839714-TG,18-78839844-78839850-TG,18-78839938-78839948-TG,18-78840060-78840070-TG,18-78840082-78840092-TG,18-78840232-78840242-TG,18-78840406-78840416-TG;MOTIFS=TG;STRUC=<VC110284>	HPRC,HGSVC	Yes	4.531	No	NA,NA	NA	NA
chr18:78839324	518089	DEL	402	0.9016	0.6342	3	NA	NA	NA	NA	NA	NA	NA	NA	NA	Yes	ID=18-78839476-78839484-TG,18-78839704-78839714-TG,18-78839844-78839850-TG,18-78839938-78839948-TG,18-78840060-78840070-TG,18-78840082-78840092-TG,18-78840232-78840242-TG,18-78840406-78840416-TG;MOTIFS=TG;STRUC=<VC110284>	HPRC,HGSVC,1KG-ONT	Yes	4.645	Yes	NA,NA	NA	NA
chr18:78839469	518090	DEL	462	0.8767	0.4655	837	NA	NA	NA	NA	NA	NA	NA	NA	NA	Yes	ID=18-78839476-78839484-TG,18-78839704-78839714-TG,18-78839844-78839850-TG,18-78839938-78839948-TG,18-78840060-78840070-TG,18-78840082-78840092-TG,18-78840232-78840242-TG,18-78840406-78840416-TG;MOTIFS=TG;STRUC=<VC110284>	HPRC,HGSVC,1KG-ONT	Yes	4.688	Yes	NA,NA	NA	NA
chr18:78839601	518092	INS	170	0.7986	0.6868	41	NA	NA	NA	NA	NA	NA	NA	NA	NA	Yes	ID=18-78839476-78839484-TG,18-78839704-78839714-TG,18-78839844-78839850-TG,18-78839938-78839948-TG,18-78840060-78840070-TG,18-78840082-78840092-TG,18-78840232-78840242-TG,18-78840406-78840416-TG;MOTIFS=TG;STRUC=<VC110284>	HPRC,HGSVC	No	6.389	Yes	NA,NA	NA	NA
chr18:78839670	518093	INS	120	0.8184	0.6744	4	NA	NA	NA	NA	NA	NA	NA	NA	NA	Yes	ID=18-78839476-78839484-TG,18-78839704-78839714-TG,18-78839844-78839850-TG,18-78839938-78839948-TG,18-78840060-78840070-TG,18-78840082-78840092-TG,18-78840232-78840242-TG,18-78840406-78840416-TG;MOTIFS=TG;STRUC=<VC110284>	NA	No	0.045	Yes	NA,NA	NA	NA
chr18:78839813	518095	INS	52	0.8743	0.4985	85	NA	NA	NA	NA	NA	NA	NA	NA	NA	Yes	ID=18-78839476-78839484-TG,18-78839704-78839714-TG,18-78839844-78839850-TG,18-78839938-78839948-TG,18-78840060-78840070-TG,18-78840082-78840092-TG,18-78840232-78840242-TG,18-78840406-78840416-TG;MOTIFS=TG;STRUC=<VC110284>	HGSVC,1KG-ONT	No	0.042	Yes	NA,NA	NA	NA
chr18:78839845	518097	INS	62	0.8295	0.6461	2	NA	NA	NA	NA	NA	NA	NA	NA	NA	Yes	ID=18-78839476-78839484-TG,18-78839704-78839714-TG,18-78839844-78839850-TG,18-78839938-78839948-TG,18-78840060-78840070-TG,18-78840082-78840092-TG,18-78840232-78840242-TG,18-78840406-78840416-TG;MOTIFS=TG;STRUC=<VC110284>	HGSVC,1KG-ONT	No	0.042	Yes	NA,NA	NA	NA
chr18:78840167	518098	DEL	54	0.8055	0.69	48	NA	NA	NA	NA	NA	NA	NA	NA	NA	Yes	ID=18-78839476-78839484-TG,18-78839704-78839714-TG,18-78839844-78839850-TG,18-78839938-78839948-TG,18-78840060-78840070-TG,18-78840082-78840092-TG,18-78840232-78840242-TG,18-78840406-78840416-TG;MOTIFS=TG;STRUC=<VC110284>	HPRC,HGSVC,1KG-ONT	No	4.558	Yes	NA,NA	NA	NA
chr18:78840320	518099	DEL	52	0.8297	0.6268	1	NA	NA	NA	NA	NA	NA	NA	NA	NA	Yes	ID=18-78839476-78839484-TG,18-78839704-78839714-TG,18-78839844-78839850-TG,18-78839938-78839948-TG,18-78840060-78840070-TG,18-78840082-78840092-TG,18-78840232-78840242-TG,18-78840406-78840416-TG;MOTIFS=TG;STRUC=<VC110284>	HPRC,HGSVC,1KG-ONT	No	4.549	Yes	NA,NA	NA	NA
chr18:78840395	518100	DEL	446	0.8262	0.6421	141	NA	NA	NA	NA	NA	NA	NA	NA	NA	Yes	ID=18-78839476-78839484-TG,18-78839704-78839714-TG,18-78839844-78839850-TG,18-78839938-78839948-TG,18-78840060-78840070-TG,18-78840082-78840092-TG,18-78840232-78840242-TG,18-78840406-78840416-TG;MOTIFS=TG;STRUC=<VC110284>,ID=18-78840582-78840592-TG,18-78840680-78840690-TG,18-78840852-78840862-TG;MOTIFS=TG;STRUC=<VC110285>	HPRC,HGSVC	Yes	4.625	Yes	NA,NA	NA	NA
chr18:78840571	518101	DEL	270	0.8738	0.4883	784	NA	NA	NA	NA	NA	NA	NA	NA	NA	Yes	ID=18-78840582-78840592-TG,18-78840680-78840690-TG,18-78840852-78840862-TG;MOTIFS=TG;STRUC=<VC110285>	HPRC,HGSVC,1KG-ONT	Yes	4.214	Yes	NA,NA	NA	NA
chr18:78840576	518102	DEL	98	0.877	0.4504	1	NA	NA	NA	NA	NA	NA	NA	NA	NA	Yes	ID=18-78840582-78840592-TG,18-78840680-78840690-TG,18-78840852-78840862-TG;MOTIFS=TG;STRUC=<VC110285>	HGSVC,1KG-ONT	No	4.371	No	NA,NA	NA	NA
chr18:78851290	518105	DEL	312	0.8176	0.6586	10	NA	NA	NA	NA	NA	NA	NA	NA	NA	No	ID=18-78851327-78851429-TATGGAATGTAAAATGGTTCACCCGC,18-78851430-78851482-CTATGGAATGTAAAATGGTTCACCCG,18-78851612-78851706-CTATGGAATGTAAAATGGTTCACCCA;MOTIFS=CTATGGAATGTAAAATGGTTCACCCA,CTATGGAATGTAAAATGGTTCACCCG,TATGGAATGTAAAATGGTTCACCCGC;STRUC=<VC110288>	NA	No	3.121	Yes	NA,NA	NA	NA
chr18:78851378	518106	DEL	52	0.8129	0.6783	81	NA	NA	NA	NA	NA	NA	NA	NA	NA	No	ID=18-78851327-78851429-TATGGAATGTAAAATGGTTCACCCGC,18-78851430-78851482-CTATGGAATGTAAAATGGTTCACCCG,18-78851612-78851706-CTATGGAATGTAAAATGGTTCACCCA;MOTIFS=CTATGGAATGTAAAATGGTTCACCCA,CTATGGAATGTAAAATGGTTCACCCG,TATGGAATGTAAAATGGTTCACCCGC;STRUC=<VC110288>	NA	No	2.67	Yes	NA,NA	NA	NA
chr18:78851404	518107	DEL	156	0.8936	0.6829	4	NA	NA	NA	NA	NA	NA	NA	NA	NA	No	ID=18-78851327-78851429-TATGGAATGTAAAATGGTTCACCCGC,18-78851430-78851482-CTATGGAATGTAAAATGGTTCACCCG,18-78851612-78851706-CTATGGAATGTAAAATGGTTCACCCA;MOTIFS=CTATGGAATGTAAAATGGTTCACCCA,CTATGGAATGTAAAATGGTTCACCCG,TATGGAATGTAAAATGGTTCACCCGC;STRUC=<VC110288>	HPRC,HGSVC,1KG-ONT	No	3.422	No	NA,NA	NA	NA
chr18:78851421	518108	DEL	182	0.943	0.333	335	NA	NA	NA	NA	NA	NA	NA	NA	NA	No	ID=18-78851327-78851429-TATGGAATGTAAAATGGTTCACCCGC,18-78851430-78851482-CTATGGAATGTAAAATGGTTCACCCG,18-78851612-78851706-CTATGGAATGTAAAATGGTTCACCCA;MOTIFS=CTATGGAATGTAAAATGGTTCACCCA,CTATGGAATGTAAAATGGTTCACCCG,TATGGAATGTAAAATGGTTCACCCGC;STRUC=<VC110288>	HPRC,HGSVC,1KG-ONT	No	2.69	Yes	NA,NA	NA	NA
chr18:78851487	518109	DEL	104	0.8456	0.602	529	NA	NA	NA	NA	NA	NA	NA	NA	NA	No	ID=18-78851327-78851429-TATGGAATGTAAAATGGTTCACCCGC,18-78851430-78851482-CTATGGAATGTAAAATGGTTCACCCG,18-78851612-78851706-CTATGGAATGTAAAATGGTTCACCCA;MOTIFS=CTATGGAATGTAAAATGGTTCACCCA,CTATGGAATGTAAAATGGTTCACCCG,TATGGAATGTAAAATGGTTCACCCGC;STRUC=<VC110288>	NA	No	2.233	Yes	NA,NA	NA	NA
chr18:78851629	518110	INS	78	0.831	0.6474	537	NA	NA	NA	NA	NA	NA	NA	NA	NA	No	ID=18-78851327-78851429-TATGGAATGTAAAATGGTTCACCCGC,18-78851430-78851482-CTATGGAATGTAAAATGGTTCACCCG,18-78851612-78851706-CTATGGAATGTAAAATGGTTCACCCA;MOTIFS=CTATGGAATGTAAAATGGTTCACCCA,CTATGGAATGTAAAATGGTTCACCCG,TATGGAATGTAAAATGGTTCACCCGC;STRUC=<VC110288>	NA	No	0.094	Yes	NA,NA	NA	NA
chr18:78854302	518111	INS	156	0.8692	0.4766	32	NA	NA	NA	NA	NA	NA	NA	NA	NA	No	NA	HPRC,HGSVC,1KG-ONT	No	0.234	Yes	NA,NA	NA	NA
chr18:78854302	518112	DEL	156	0.8316	0.6205	217	NA	NA	NA	NA	NA	NA	NA	NA	NA	No	ID=18-78854302-78854614-TAACCAGTGGGCTTCCTCCCCCATCATCACCCACTGGGGAAGAAGTGTTAAATAACCAATAGGCTTCCTCCCCCACCATCACCCACTGGTGAAGAAGTGCTAAATAACCAGTGGGCTTCCTCCCCCACCATCACCCACTGGTGAAGAAGTGTTAAA;MOTIFS=TAACCAGTGGGCTTCCTCCCCCATCATCACCCACTGGGGAAGAAGTGTTAAATAACCAATAGGCTTCCTCCCCCACCATCACCCACTGGTGAAGAAGTGCTAAATAACCAGTGGGCTTCCTCCCCCACCATCACCCACTGGTGAAGAAGTGTTAAA;STRUC=<TR1661592>	HPRC,HGSVC,1KG-ONT	No	0.068	Yes	NA,NA	NA	NA
chr18:78854363	518113	INS	52	0.8399	0.6171	3	NA	NA	NA	NA	NA	NA	NA	NA	NA	No	ID=18-78854302-78854614-TAACCAGTGGGCTTCCTCCCCCATCATCACCCACTGGGGAAGAAGTGTTAAATAACCAATAGGCTTCCTCCCCCACCATCACCCACTGGTGAAGAAGTGCTAAATAACCAGTGGGCTTCCTCCCCCACCATCACCCACTGGTGAAGAAGTGTTAAA;MOTIFS=TAACCAGTGGGCTTCCTCCCCCATCATCACCCACTGGGGAAGAAGTGTTAAATAACCAATAGGCTTCCTCCCCCACCATCACCCACTGGTGAAGAAGTGCTAAATAACCAGTGGGCTTCCTCCCCCACCATCACCCACTGGTGAAGAAGTGTTAAA;STRUC=<TR1661592>	1KG-ONT	No	0.234	Yes	NA,NA	NA	NA
chr18:78854363	518114	DEL	208	0.8899	0.4362	3	NA	NA	NA	NA	NA	NA	NA	NA	NA	No	ID=18-78854302-78854614-TAACCAGTGGGCTTCCTCCCCCATCATCACCCACTGGGGAAGAAGTGTTAAATAACCAATAGGCTTCCTCCCCCACCATCACCCACTGGTGAAGAAGTGCTAAATAACCAGTGGGCTTCCTCCCCCACCATCACCCACTGGTGAAGAAGTGTTAAA;MOTIFS=TAACCAGTGGGCTTCCTCCCCCATCATCACCCACTGGGGAAGAAGTGTTAAATAACCAATAGGCTTCCTCCCCCACCATCACCCACTGGTGAAGAAGTGCTAAATAACCAGTGGGCTTCCTCCCCCACCATCACCCACTGGTGAAGAAGTGTTAAA;STRUC=<TR1661592>	HPRC,HGSVC,1KG-ONT	No	0.046	Yes	NA,NA	NA	NA
chr18:78854505	518115	DEL	147	0.8182	0.6279	8	NA	NA	NA	NA	NA	NA	NA	NA	NA	No	ID=18-78854302-78854614-TAACCAGTGGGCTTCCTCCCCCATCATCACCCACTGGGGAAGAAGTGTTAAATAACCAATAGGCTTCCTCCCCCACCATCACCCACTGGTGAAGAAGTGCTAAATAACCAGTGGGCTTCCTCCCCCACCATCACCCACTGGTGAAGAAGTGTTAAA;MOTIFS=TAACCAGTGGGCTTCCTCCCCCATCATCACCCACTGGGGAAGAAGTGTTAAATAACCAATAGGCTTCCTCCCCCACCATCACCCACTGGTGAAGAAGTGCTAAATAACCAGTGGGCTTCCTCCCCCACCATCACCCACTGGTGAAGAAGTGTTAAA;STRUC=<TR1661592>	HPRC,HGSVC,1KG-ONT	No	0.051	Yes	NA,NA	NA	NA
chr18:78854914	518116	INS	52	0.9277	0.2684	698	NA	NA	NA	NA	NA	NA	NA	NA	NA	No	NA	HPRC,HGSVC,1KG-ONT	No	2.224	Yes	NA,NA	NA	NA
chr18:78854914	518117	INS	55	0.9	0.3441	15	NA	NA	NA	NA	NA	NA	NA	NA	NA	No	NA	HPRC,HGSVC,1KG-ONT	No	2.224	Yes	NA,NA	NA	NA
chr18:78854915	518118	INS	67	0.8501	0.5644	1	NA	NA	NA	NA	NA	NA	NA	NA	NA	No	NA	HPRC,HGSVC,1KG-ONT	No	4.108	No	NA,NA	NA	NA
chr18:78855245	518119	INS	104	0.9106	0.4369	6	NA	NA	NA	NA	NA	NA	NA	NA	NA	No	NA	HPRC,HGSVC,1KG-ONT	Yes	3.937	Yes	NA,NA	NA	NA
chr18:78855443	518121	INS	513	0.8071	0.6871	10	NA	NA	NA	NA	NA	NA	NA	NA	NA	No	ID=18-78855878-78856045-CACTGGAGGAAGTGCTCACTAGTTATTGGGCTTACTCCCCATCGTCACC;MOTIFS=CACTGGAGGAAGTGCTCACTAGTTATTGGGCTTACTCCCCATCGTCACC;STRUC=(CACTGGAGGAAGTGCTCACTAGTTATTGGGCTTACTCCCCATCGTCACC)n	HPRC,1KG-ONT	Yes	2.224	Yes	NA,NA	NA	NA
chr18:78855468	518122	INS	98	0.832	0.5957	5	NA	NA	NA	NA	NA	NA	NA	NA	NA	No	ID=18-78855878-78856045-CACTGGAGGAAGTGCTCACTAGTTATTGGGCTTACTCCCCATCGTCACC;MOTIFS=CACTGGAGGAAGTGCTCACTAGTTATTGGGCTTACTCCCCATCGTCACC;STRUC=(CACTGGAGGAAGTGCTCACTAGTTATTGGGCTTACTCCCCATCGTCACC)n	HPRC,HGSVC,1KG-ONT	No	1.645	Yes	NA,NA	NA	NA
chr18:78855484	518123	INS	392	0.8314	0.6356	5	NA	NA	NA	NA	NA	NA	NA	NA	NA	No	ID=18-78855878-78856045-CACTGGAGGAAGTGCTCACTAGTTATTGGGCTTACTCCCCATCGTCACC;MOTIFS=CACTGGAGGAAGTGCTCACTAGTTATTGGGCTTACTCCCCATCGTCACC;STRUC=(CACTGGAGGAAGTGCTCACTAGTTATTGGGCTTACTCCCCATCGTCACC)n	HPRC,HGSVC,1KG-ONT	Yes	2.103	Yes	NA,NA	NA	NA
chr18:78855502	518124	INS	1317	0.8081	0.684	32	NA	NA	NA	NA	NA	NA	NA	NA	NA	No	ID=18-78855878-78856045-CACTGGAGGAAGTGCTCACTAGTTATTGGGCTTACTCCCCATCGTCACC;MOTIFS=CACTGGAGGAAGTGCTCACTAGTTATTGGGCTTACTCCCCATCGTCACC;STRUC=(CACTGGAGGAAGTGCTCACTAGTTATTGGGCTTACTCCCCATCGTCACC)n	HPRC,HGSVC,1KG-ONT	No	2.103	Yes	NA,NA	NA	NA
chr18:78855556	518125	INS	464	0.8471	0.5869	7	NA	NA	NA	NA	NA	NA	NA	NA	NA	No	ID=18-78855878-78856045-CACTGGAGGAAGTGCTCACTAGTTATTGGGCTTACTCCCCATCGTCACC;MOTIFS=CACTGGAGGAAGTGCTCACTAGTTATTGGGCTTACTCCCCATCGTCACC;STRUC=(CACTGGAGGAAGTGCTCACTAGTTATTGGGCTTACTCCCCATCGTCACC)n	HPRC,1KG-ONT	Yes	2.016	Yes	NA,NA	NA	NA
chr18:78855568	518126	DEL	147	0.9277	0.5656	181	NA	NA	NA	NA	NA	NA	NA	NA	NA	No	ID=18-78855878-78856045-CACTGGAGGAAGTGCTCACTAGTTATTGGGCTTACTCCCCATCGTCACC;MOTIFS=CACTGGAGGAAGTGCTCACTAGTTATTGGGCTTACTCCCCATCGTCACC;STRUC=(CACTGGAGGAAGTGCTCACTAGTTATTGGGCTTACTCCCCATCGTCACC)n	HPRC,HGSVC,1KG-ONT	No	0.11	Yes	NA,NA	NA	NA
chr18:78855573	518127	DEL	98	0.9599	0.1698	104	NA	NA	NA	NA	NA	NA	NA	NA	NA	No	ID=18-78855878-78856045-CACTGGAGGAAGTGCTCACTAGTTATTGGGCTTACTCCCCATCGTCACC;MOTIFS=CACTGGAGGAAGTGCTCACTAGTTATTGGGCTTACTCCCCATCGTCACC;STRUC=(CACTGGAGGAAGTGCTCACTAGTTATTGGGCTTACTCCCCATCGTCACC)n	HPRC,HGSVC	No	0.077	Yes	NA,NA	NA	NA
chr18:78855582	518128	INS	219	0.8426	0.5843	18	NA	NA	NA	NA	NA	NA	NA	NA	NA	No	ID=18-78855878-78856045-CACTGGAGGAAGTGCTCACTAGTTATTGGGCTTACTCCCCATCGTCACC;MOTIFS=CACTGGAGGAAGTGCTCACTAGTTATTGGGCTTACTCCCCATCGTCACC;STRUC=(CACTGGAGGAAGTGCTCACTAGTTATTGGGCTTACTCCCCATCGTCACC)n	HGSVC	No	0.234	Yes	NA,NA	NA	NA
chr18:78855631	518129	INS	752	0.8543	0.5449	25	NA	NA	NA	NA	NA	NA	NA	NA	NA	No	ID=18-78855878-78856045-CACTGGAGGAAGTGCTCACTAGTTATTGGGCTTACTCCCCATCGTCACC;MOTIFS=CACTGGAGGAAGTGCTCACTAGTTATTGGGCTTACTCCCCATCGTCACC;STRUC=(CACTGGAGGAAGTGCTCACTAGTTATTGGGCTTACTCCCCATCGTCACC)n	HPRC,HGSVC	Yes	0.226	Yes	NA,NA	NA	NA
chr18:78855631	518130	INS	269	0.8357	0.6171	6	NA	NA	NA	NA	NA	NA	NA	NA	NA	No	ID=18-78855878-78856045-CACTGGAGGAAGTGCTCACTAGTTATTGGGCTTACTCCCCATCGTCACC;MOTIFS=CACTGGAGGAAGTGCTCACTAGTTATTGGGCTTACTCCCCATCGTCACC;STRUC=(CACTGGAGGAAGTGCTCACTAGTTATTGGGCTTACTCCCCATCGTCACC)n	HGSVC	No	0.226	Yes	NA,NA	NA	NA
chr18:78855631	518131	DEL	75	0.8826	0.4386	3	NA	NA	NA	NA	NA	NA	NA	NA	NA	No	ID=18-78855878-78856045-CACTGGAGGAAGTGCTCACTAGTTATTGGGCTTACTCCCCATCGTCACC;MOTIFS=CACTGGAGGAAGTGCTCACTAGTTATTGGGCTTACTCCCCATCGTCACC;STRUC=(CACTGGAGGAAGTGCTCACTAGTTATTGGGCTTACTCCCCATCGTCACC)n	HPRC,HGSVC	No	0.093	Yes	NA,NA	NA	NA
chr18:78855666	518132	INS	850	0.8679	0.5162	250	NA	NA	NA	NA	NA	NA	NA	NA	NA	No	ID=18-78855878-78856045-CACTGGAGGAAGTGCTCACTAGTTATTGGGCTTACTCCCCATCGTCACC;MOTIFS=CACTGGAGGAAGTGCTCACTAGTTATTGGGCTTACTCCCCATCGTCACC;STRUC=(CACTGGAGGAAGTGCTCACTAGTTATTGGGCTTACTCCCCATCGTCACC)n	HPRC,HGSVC	Yes	0.226	Yes	NA,NA	NA	NA
chr18:78855671	518133	INS	947	0.8157	0.6659	4	NA	NA	NA	NA	NA	NA	NA	NA	NA	No	ID=18-78855878-78856045-CACTGGAGGAAGTGCTCACTAGTTATTGGGCTTACTCCCCATCGTCACC;MOTIFS=CACTGGAGGAAGTGCTCACTAGTTATTGGGCTTACTCCCCATCGTCACC;STRUC=(CACTGGAGGAAGTGCTCACTAGTTATTGGGCTTACTCCCCATCGTCACC)n	HPRC,HGSVC	Yes	0.226	Yes	NA,NA	NA	NA
chr18:78855676	518134	INS	147	0.8311	0.609	19	NA	NA	NA	NA	NA	NA	NA	NA	NA	No	ID=18-78855878-78856045-CACTGGAGGAAGTGCTCACTAGTTATTGGGCTTACTCCCCATCGTCACC;MOTIFS=CACTGGAGGAAGTGCTCACTAGTTATTGGGCTTACTCCCCATCGTCACC;STRUC=(CACTGGAGGAAGTGCTCACTAGTTATTGGGCTTACTCCCCATCGTCACC)n	HPRC,HGSVC,1KG-ONT	No	0.226	Yes	NA,NA	NA	NA
chr18:78855680	518135	INS	389	0.8648	0.4999	5	NA	NA	NA	NA	NA	NA	NA	NA	NA	No	ID=18-78855878-78856045-CACTGGAGGAAGTGCTCACTAGTTATTGGGCTTACTCCCCATCGTCACC;MOTIFS=CACTGGAGGAAGTGCTCACTAGTTATTGGGCTTACTCCCCATCGTCACC;STRUC=(CACTGGAGGAAGTGCTCACTAGTTATTGGGCTTACTCCCCATCGTCACC)n	HPRC,HGSVC,1KG-ONT	Yes	0.226	Yes	NA,NA	NA	NA
chr18:78855686	518136	INS	1048	0.8256	0.667	17	NA	NA	NA	NA	NA	NA	NA	NA	NA	No	ID=18-78855878-78856045-CACTGGAGGAAGTGCTCACTAGTTATTGGGCTTACTCCCCATCGTCACC;MOTIFS=CACTGGAGGAAGTGCTCACTAGTTATTGGGCTTACTCCCCATCGTCACC;STRUC=(CACTGGAGGAAGTGCTCACTAGTTATTGGGCTTACTCCCCATCGTCACC)n	HPRC,HGSVC	Yes	0.226	Yes	NA,NA	NA	NA
chr18:78855703	518141	INS	997	0.9199	0.2934	114	NA	NA	NA	NA	NA	NA	NA	NA	NA	No	ID=18-78855878-78856045-CACTGGAGGAAGTGCTCACTAGTTATTGGGCTTACTCCCCATCGTCACC;MOTIFS=CACTGGAGGAAGTGCTCACTAGTTATTGGGCTTACTCCCCATCGTCACC;STRUC=(CACTGGAGGAAGTGCTCACTAGTTATTGGGCTTACTCCCCATCGTCACC)n	HPRC,HGSVC	Yes	0.226	Yes	NA,NA	NA	NA
chr18:78855703	518142	INS	1680	0.8995	0.3605	27	NA	NA	NA	NA	NA	NA	NA	NA	NA	No	ID=18-78855878-78856045-CACTGGAGGAAGTGCTCACTAGTTATTGGGCTTACTCCCCATCGTCACC;MOTIFS=CACTGGAGGAAGTGCTCACTAGTTATTGGGCTTACTCCCCATCGTCACC;STRUC=(CACTGGAGGAAGTGCTCACTAGTTATTGGGCTTACTCCCCATCGTCACC)n	HPRC,HGSVC,1KG-ONT	No	0.226	Yes	NA,NA	NA	NA
chr18:78855703	518137	INS	899	0.8167	0.6751	58	NA	NA	NA	NA	NA	NA	NA	NA	NA	No	ID=18-78855878-78856045-CACTGGAGGAAGTGCTCACTAGTTATTGGGCTTACTCCCCATCGTCACC;MOTIFS=CACTGGAGGAAGTGCTCACTAGTTATTGGGCTTACTCCCCATCGTCACC;STRUC=(CACTGGAGGAAGTGCTCACTAGTTATTGGGCTTACTCCCCATCGTCACC)n	HPRC,HGSVC	Yes	0.226	Yes	NA,NA	NA	NA
chr18:78855703	518138	INS	1094	0.9653	0.1368	44	NA	NA	NA	NA	NA	NA	NA	NA	NA	No	ID=18-78855878-78856045-CACTGGAGGAAGTGCTCACTAGTTATTGGGCTTACTCCCCATCGTCACC;MOTIFS=CACTGGAGGAAGTGCTCACTAGTTATTGGGCTTACTCCCCATCGTCACC;STRUC=(CACTGGAGGAAGTGCTCACTAGTTATTGGGCTTACTCCCCATCGTCACC)n	HPRC,HGSVC	Yes	0.226	Yes	NA,NA	NA	NA
chr18:78855703	518139	INS	1216	0.9186	0.2932	23	NA	NA	NA	NA	NA	NA	NA	NA	NA	No	ID=18-78855878-78856045-CACTGGAGGAAGTGCTCACTAGTTATTGGGCTTACTCCCCATCGTCACC;MOTIFS=CACTGGAGGAAGTGCTCACTAGTTATTGGGCTTACTCCCCATCGTCACC;STRUC=(CACTGGAGGAAGTGCTCACTAGTTATTGGGCTTACTCCCCATCGTCACC)n	HPRC,HGSVC,1KG-ONT	Yes	0.226	Yes	NA,NA	NA	NA
chr18:78855703	518140	INS	487	0.8163	0.6567	96	NA	NA	NA	NA	NA	NA	NA	NA	NA	No	ID=18-78855878-78856045-CACTGGAGGAAGTGCTCACTAGTTATTGGGCTTACTCCCCATCGTCACC;MOTIFS=CACTGGAGGAAGTGCTCACTAGTTATTGGGCTTACTCCCCATCGTCACC;STRUC=(CACTGGAGGAAGTGCTCACTAGTTATTGGGCTTACTCCCCATCGTCACC)n	HPRC,HGSVC,1KG-ONT	Yes	0.226	Yes	NA,NA	NA	NA
chr18:78855715	518143	INS	996	0.8059	0.6864	19	NA	NA	NA	NA	NA	NA	NA	NA	NA	No	ID=18-78855878-78856045-CACTGGAGGAAGTGCTCACTAGTTATTGGGCTTACTCCCCATCGTCACC;MOTIFS=CACTGGAGGAAGTGCTCACTAGTTATTGGGCTTACTCCCCATCGTCACC;STRUC=(CACTGGAGGAAGTGCTCACTAGTTATTGGGCTTACTCCCCATCGTCACC)n	HPRC,HGSVC	Yes	0.183	Yes	NA,NA	NA	NA
chr18:78855778	518145	DEL	121	0.8398	0.6088	8	NA	NA	NA	NA	NA	NA	NA	NA	NA	No	ID=18-78855878-78856045-CACTGGAGGAAGTGCTCACTAGTTATTGGGCTTACTCCCCATCGTCACC;MOTIFS=CACTGGAGGAAGTGCTCACTAGTTATTGGGCTTACTCCCCATCGTCACC;STRUC=(CACTGGAGGAAGTGCTCACTAGTTATTGGGCTTACTCCCCATCGTCACC)n	HPRC,HGSVC,1KG-ONT	No	0.091	Yes	NA,NA	NA	NA
chr18:78855826	518146	INS	415	0.819	0.6523	18	NA	NA	NA	NA	NA	NA	NA	NA	NA	No	ID=18-78855878-78856045-CACTGGAGGAAGTGCTCACTAGTTATTGGGCTTACTCCCCATCGTCACC;MOTIFS=CACTGGAGGAAGTGCTCACTAGTTATTGGGCTTACTCCCCATCGTCACC;STRUC=(CACTGGAGGAAGTGCTCACTAGTTATTGGGCTTACTCCCCATCGTCACC)n	HPRC,HGSVC,1KG-ONT	Yes	0.041	Yes	NA,NA	NA	NA
chr18:78855836	518147	INS	170	0.9195	0.303	32	NA	NA	NA	NA	NA	NA	NA	NA	NA	No	ID=18-78855878-78856045-CACTGGAGGAAGTGCTCACTAGTTATTGGGCTTACTCCCCATCGTCACC;MOTIFS=CACTGGAGGAAGTGCTCACTAGTTATTGGGCTTACTCCCCATCGTCACC;STRUC=(CACTGGAGGAAGTGCTCACTAGTTATTGGGCTTACTCCCCATCGTCACC)n	HPRC,HGSVC,1KG-ONT	No	0.041	Yes	NA,NA	NA	NA
chr18:78855878	518148	DEL	98	0.939	0.536	6	NA	NA	NA	NA	NA	NA	NA	NA	NA	No	ID=18-78855878-78856045-CACTGGAGGAAGTGCTCACTAGTTATTGGGCTTACTCCCCATCGTCACC;MOTIFS=CACTGGAGGAAGTGCTCACTAGTTATTGGGCTTACTCCCCATCGTCACC;STRUC=(CACTGGAGGAAGTGCTCACTAGTTATTGGGCTTACTCCCCATCGTCACC)n	HPRC,HGSVC	No	0.099	Yes	NA,NA	NA	NA
chr18:78855927	518149	DEL	121	0.8115	0.6818	23	NA	NA	NA	NA	NA	NA	NA	NA	NA	No	ID=18-78855878-78856045-CACTGGAGGAAGTGCTCACTAGTTATTGGGCTTACTCCCCATCGTCACC;MOTIFS=CACTGGAGGAAGTGCTCACTAGTTATTGGGCTTACTCCCCATCGTCACC;STRUC=(CACTGGAGGAAGTGCTCACTAGTTATTGGGCTTACTCCCCATCGTCACC)n	HPRC,HGSVC,1KG-ONT	No	0.083	Yes	NA,NA	NA	NA
chr18:78856153	518150	INS	438	0.8179	0.6924	59	NA	NA	NA	NA	NA	NA	NA	NA	NA	No	ID=18-78855878-78856045-CACTGGAGGAAGTGCTCACTAGTTATTGGGCTTACTCCCCATCGTCACC;MOTIFS=CACTGGAGGAAGTGCTCACTAGTTATTGGGCTTACTCCCCATCGTCACC;STRUC=(CACTGGAGGAAGTGCTCACTAGTTATTGGGCTTACTCCCCATCGTCACC)n	HPRC,HGSVC,1KG-ONT	No	0.002	Yes	NA,NA	NA	NA
chr18:78862329	518151	DEL	85	0.8468	0.6008	56	NA	NA	NA	NA	NA	NA	NA	NA	NA	No	NA	NA	No	0.133	Yes	NA,NA	NA	NA
chr18:78865824	518152	INS	137	0.8935	0.6831	440	NA	NA	NA	NA	NA	NA	NA	NA	NA	No	ID=18-78865766-78865775-A;MOTIFS=A;STRUC=(A)n	HPRC,HGSVC,1KG-ONT	Yes	0.131	Yes	NA,NA	NA	NA
chr18:78866361	518153	DEL	125	0.9079	0.644	453	NA	NA	NA	NA	NA	NA	NA	NA	NA	No	NA	HPRC,HGSVC,1KG-ONT	No	0.104	Yes	NA,NA	NA	NA
chr18:78866471	518154	DEL	168	0.8365	0.6128	7	NA	NA	NA	NA	NA	NA	NA	NA	NA	No	NA	HPRC,HGSVC,1KG-ONT	No	0.04	Yes	NA,NA	NA	NA
chr18:78866486	518155	DEL	126	0.9851	0.0464	455	NA	NA	NA	NA	NA	NA	NA	NA	NA	No	NA	HPRC,HGSVC,1KG-ONT	No	0.088	Yes	NA,NA	NA	NA
chr18:78866509	518156	DEL	76	0.8645	0.4806	2	NA	NA	NA	NA	NA	NA	NA	NA	NA	No	NA	HPRC,HGSVC,1KG-ONT	No	0.099	Yes	NA,NA	NA	NA
chr18:78866527	518157	DEL	251	0.8762	0.4498	2	NA	NA	NA	NA	NA	NA	NA	NA	NA	No	NA	NA	No	0.066	No	NA,NA	NA	NA
chr18:78866528	518158	DEL	84	0.9502	0.2056	532	NA	NA	NA	NA	NA	NA	NA	NA	NA	No	NA	HPRC,HGSVC,1KG-ONT	No	0.103	Yes	NA,NA	NA	NA
chr18:78866558	518159	INS	83	0.8351	0.6083	160	NA	NA	NA	NA	NA	NA	NA	NA	NA	No	NA	HPRC,HGSVC,1KG-ONT	No	0.137	Yes	NA,NA	NA	NA
chr18:78866638	518160	INS	88	0.8159	0.6771	17	NA	NA	NA	NA	NA	NA	NA	NA	NA	No	NA	HPRC,HGSVC,1KG-ONT	No	1.824	Yes	NA,NA	NA	NA
chr18:78869499	518161	INS	69	0.862	0.4956	1	NA	NA	NA	NA	NA	NA	NA	NA	NA	No	NA	NA	No	0.116	No	NA,NA	NA	NA
chr18:78873021	518162	DEL	55	0.8161	0.6855	1	NA	NA	NA	NA	NA	NA	NA	NA	NA	No	ID=18-78873075-78873088-T;MOTIFS=T;STRUC=<TR1661616>	NA	Yes	0.355	No	NA,NA	NA	NA
chr18:78876121	518163	DEL	96	0.8744	0.4825	1	NA	NA	NA	NA	NA	NA	NA	NA	NA	No	NA	NA	Yes	0.198	No	NA,NA	NA	NA
chr18:78879305	518164	INS	330	0.9596	0.1648	70	NA	NA	NA	NA	NA	NA	NA	NA	open_chromatin_region	No	NA	HPRC,HGSVC	No	0.09	Yes	NA,NA	NA	NA
chr18:78879333	518165	INS	66	0.8525	0.537	7	NA	NA	NA	NA	NA	NA	NA	NA	NA	No	NA	HPRC,HGSVC,1KG-ONT	No	0.09	Yes	NA,NA	NA	NA
chr18:78879334	518166	DEL	66	0.8146	0.6573	79	NA	NA	NA	NA	NA	NA	NA	NA	NA	No	ID=18-78879565-78879690-TCCTCGAAGGGGCGTCACGCTGGCCTCATGTTA;MOTIFS=TCCTCGAAGGGGCGTCACGCTGGCCTCATGTTA;STRUC=(TCCTCGAAGGGGCGTCACGCTGGCCTCATGTTA)n	HPRC,HGSVC	No	0.013	Yes	NA,NA	NA	NA
chr18:78879355	518167	INS	462	0.9103	0.3818	2	NA	NA	NA	NA	NA	NA	NA	NA	NA	No	NA	HPRC,HGSVC,1KG-ONT	No	0.09	No	NA,NA	NA	NA
chr18:78879355	518168	DEL	198	0.8161	0.6693	6	NA	NA	NA	NA	NA	NA	NA	NA	NA	No	ID=18-78879565-78879690-TCCTCGAAGGGGCGTCACGCTGGCCTCATGTTA;MOTIFS=TCCTCGAAGGGGCGTCACGCTGGCCTCATGTTA;STRUC=(TCCTCGAAGGGGCGTCACGCTGGCCTCATGTTA)n	HPRC,HGSVC	Yes	0.013	Yes	NA,NA	NA	NA
chr18:78879394	518169	INS	264	0.8654	0.5078	22	NA	NA	NA	NA	NA	NA	NA	NA	NA	No	ID=18-78879565-78879690-TCCTCGAAGGGGCGTCACGCTGGCCTCATGTTA;MOTIFS=TCCTCGAAGGGGCGTCACGCTGGCCTCATGTTA;STRUC=(TCCTCGAAGGGGCGTCACGCTGGCCTCATGTTA)n	HPRC,HGSVC,1KG-ONT	No	0.09	Yes	NA,NA	NA	NA
chr18:78879394	518170	INS	297	0.9536	0.325	8	NA	NA	NA	NA	NA	NA	NA	NA	NA	No	ID=18-78879565-78879690-TCCTCGAAGGGGCGTCACGCTGGCCTCATGTTA;MOTIFS=TCCTCGAAGGGGCGTCACGCTGGCCTCATGTTA;STRUC=(TCCTCGAAGGGGCGTCACGCTGGCCTCATGTTA)n	HPRC,HGSVC	No	0.09	Yes	NA,NA	NA	NA
chr18:78879400	518171	INS	396	0.856	0.5166	36	NA	NA	NA	NA	NA	NA	NA	NA	NA	No	ID=18-78879565-78879690-TCCTCGAAGGGGCGTCACGCTGGCCTCATGTTA;MOTIFS=TCCTCGAAGGGGCGTCACGCTGGCCTCATGTTA;STRUC=(TCCTCGAAGGGGCGTCACGCTGGCCTCATGTTA)n	HPRC,HGSVC	No	0.09	Yes	NA,NA	NA	NA
chr18:78879404	518173	INS	495	0.8074	0.6752	2	NA	NA	NA	NA	NA	NA	NA	NA	NA	No	ID=18-78879565-78879690-TCCTCGAAGGGGCGTCACGCTGGCCTCATGTTA;MOTIFS=TCCTCGAAGGGGCGTCACGCTGGCCTCATGTTA;STRUC=(TCCTCGAAGGGGCGTCACGCTGGCCTCATGTTA)n	HPRC,HGSVC,1KG-ONT	No	0.09	No	NA,NA	NA	NA
chr18:78879404	518172	INS	66	0.8759	0.4553	8	NA	NA	NA	NA	NA	NA	NA	NA	NA	No	ID=18-78879565-78879690-TCCTCGAAGGGGCGTCACGCTGGCCTCATGTTA;MOTIFS=TCCTCGAAGGGGCGTCACGCTGGCCTCATGTTA;STRUC=(TCCTCGAAGGGGCGTCACGCTGGCCTCATGTTA)n	HPRC,HGSVC,1KG-ONT	No	0.09	Yes	NA,NA	NA	NA
chr18:78879404	518174	INS	132	0.818	0.6575	31	NA	NA	NA	NA	NA	NA	NA	NA	NA	No	ID=18-78879565-78879690-TCCTCGAAGGGGCGTCACGCTGGCCTCATGTTA;MOTIFS=TCCTCGAAGGGGCGTCACGCTGGCCTCATGTTA;STRUC=(TCCTCGAAGGGGCGTCACGCTGGCCTCATGTTA)n	HPRC,HGSVC	No	0.09	Yes	NA,NA	NA	NA
chr18:78879404	518175	DEL	132	0.9128	0.3535	29	NA	NA	NA	NA	NA	NA	NA	NA	NA	No	ID=18-78879565-78879690-TCCTCGAAGGGGCGTCACGCTGGCCTCATGTTA;MOTIFS=TCCTCGAAGGGGCGTCACGCTGGCCTCATGTTA;STRUC=(TCCTCGAAGGGGCGTCACGCTGGCCTCATGTTA)n	HPRC,HGSVC,1KG-ONT	Yes	0.6	Yes	NA,NA	NA	NA
chr18:78879404	518176	DEL	165	0.8626	0.5326	18	NA	NA	NA	NA	NA	NA	NA	NA	NA	No	ID=18-78879565-78879690-TCCTCGAAGGGGCGTCACGCTGGCCTCATGTTA;MOTIFS=TCCTCGAAGGGGCGTCACGCTGGCCTCATGTTA;STRUC=(TCCTCGAAGGGGCGTCACGCTGGCCTCATGTTA)n	HPRC,HGSVC,1KG-ONT	Yes	1.836	Yes	NA,NA	NA	NA
chr18:78879406	518177	INS	165	0.8548	0.5333	18	NA	NA	NA	NA	NA	NA	NA	NA	NA	No	ID=18-78879565-78879690-TCCTCGAAGGGGCGTCACGCTGGCCTCATGTTA;MOTIFS=TCCTCGAAGGGGCGTCACGCTGGCCTCATGTTA;STRUC=(TCCTCGAAGGGGCGTCACGCTGGCCTCATGTTA)n	HPRC,HGSVC,1KG-ONT	No	0.09	Yes	NA,NA	NA	NA
chr18:78879408	518178	INS	69	0.8133	0.6513	8	NA	NA	NA	NA	NA	NA	NA	NA	NA	No	ID=18-78879565-78879690-TCCTCGAAGGGGCGTCACGCTGGCCTCATGTTA;MOTIFS=TCCTCGAAGGGGCGTCACGCTGGCCTCATGTTA;STRUC=(TCCTCGAAGGGGCGTCACGCTGGCCTCATGTTA)n	HPRC,HGSVC,1KG-ONT	No	0.09	Yes	NA,NA	NA	NA
chr18:78879421	518179	DEL	231	0.8366	0.5998	18	NA	NA	NA	NA	NA	NA	NA	NA	NA	No	ID=18-78879565-78879690-TCCTCGAAGGGGCGTCACGCTGGCCTCATGTTA;MOTIFS=TCCTCGAAGGGGCGTCACGCTGGCCTCATGTTA;STRUC=(TCCTCGAAGGGGCGTCACGCTGGCCTCATGTTA)n	HPRC,HGSVC	Yes	0.065	No	NA,NA	NA	NA
chr18:78879433	518180	INS	430	0.9112	0.6076	2	NA	NA	NA	NA	NA	NA	NA	NA	NA	No	ID=18-78879565-78879690-TCCTCGAAGGGGCGTCACGCTGGCCTCATGTTA;MOTIFS=TCCTCGAAGGGGCGTCACGCTGGCCTCATGTTA;STRUC=(TCCTCGAAGGGGCGTCACGCTGGCCTCATGTTA)n	HPRC,HGSVC,1KG-ONT	No	0.055	Yes	NA,NA	NA	NA
chr18:78879454	518181	INS	330	0.8718	0.5408	1	NA	NA	NA	NA	NA	NA	NA	NA	NA	No	ID=18-78879565-78879690-TCCTCGAAGGGGCGTCACGCTGGCCTCATGTTA;MOTIFS=TCCTCGAAGGGGCGTCACGCTGGCCTCATGTTA;STRUC=(TCCTCGAAGGGGCGTCACGCTGGCCTCATGTTA)n	HPRC,HGSVC	No	0.002	No	NA,NA	NA	NA
chr18:78879460	518182	INS	231	0.9154	0.3216	27	NA	NA	NA	NA	NA	NA	NA	NA	NA	No	ID=18-78879565-78879690-TCCTCGAAGGGGCGTCACGCTGGCCTCATGTTA;MOTIFS=TCCTCGAAGGGGCGTCACGCTGGCCTCATGTTA;STRUC=(TCCTCGAAGGGGCGTCACGCTGGCCTCATGTTA)n	HPRC,HGSVC,1KG-ONT	No	0.002	Yes	NA,NA	NA	NA
chr18:78879462	518183	INS	66	0.9007	0.3557	46	NA	NA	NA	NA	NA	NA	NA	NA	NA	No	ID=18-78879565-78879690-TCCTCGAAGGGGCGTCACGCTGGCCTCATGTTA;MOTIFS=TCCTCGAAGGGGCGTCACGCTGGCCTCATGTTA;STRUC=(TCCTCGAAGGGGCGTCACGCTGGCCTCATGTTA)n	HPRC,HGSVC,1KG-ONT	No	0.002	Yes	NA,NA	NA	NA
chr18:78879462	518184	INS	198	0.8225	0.6146	94	NA	NA	NA	NA	NA	NA	NA	NA	NA	No	ID=18-78879565-78879690-TCCTCGAAGGGGCGTCACGCTGGCCTCATGTTA;MOTIFS=TCCTCGAAGGGGCGTCACGCTGGCCTCATGTTA;STRUC=(TCCTCGAAGGGGCGTCACGCTGGCCTCATGTTA)n	HPRC,HGSVC,1KG-ONT	No	0.002	Yes	NA,NA	NA	NA
chr18:78879462	518185	INS	363	0.9157	0.3169	30	NA	NA	NA	NA	NA	NA	NA	NA	NA	No	ID=18-78879565-78879690-TCCTCGAAGGGGCGTCACGCTGGCCTCATGTTA;MOTIFS=TCCTCGAAGGGGCGTCACGCTGGCCTCATGTTA;STRUC=(TCCTCGAAGGGGCGTCACGCTGGCCTCATGTTA)n	HPRC,HGSVC	No	0.002	Yes	NA,NA	NA	NA
chr18:78879462	518186	INS	232	0.8284	0.63	46	NA	NA	NA	NA	NA	NA	NA	NA	NA	No	ID=18-78879565-78879690-TCCTCGAAGGGGCGTCACGCTGGCCTCATGTTA;MOTIFS=TCCTCGAAGGGGCGTCACGCTGGCCTCATGTTA;STRUC=(TCCTCGAAGGGGCGTCACGCTGGCCTCATGTTA)n	HPRC,HGSVC,1KG-ONT	No	0.002	Yes	NA,NA	NA	NA
chr18:78879487	518187	INS	99	0.8599	0.5304	18	NA	NA	NA	NA	NA	NA	NA	NA	NA	No	ID=18-78879565-78879690-TCCTCGAAGGGGCGTCACGCTGGCCTCATGTTA;MOTIFS=TCCTCGAAGGGGCGTCACGCTGGCCTCATGTTA;STRUC=(TCCTCGAAGGGGCGTCACGCTGGCCTCATGTTA)n	HPRC,HGSVC	No	0.002	Yes	NA,NA	NA	NA
chr18:78879487	518188	DEL	99	0.8469	0.5562	13	NA	NA	NA	NA	NA	NA	NA	NA	NA	No	ID=18-78879565-78879690-TCCTCGAAGGGGCGTCACGCTGGCCTCATGTTA;MOTIFS=TCCTCGAAGGGGCGTCACGCTGGCCTCATGTTA;STRUC=(TCCTCGAAGGGGCGTCACGCTGGCCTCATGTTA)n	HPRC,1KG-ONT	No	0.743	Yes	NA,NA	NA	NA
chr18:78879493	518189	INS	132	0.8837	0.4301	12	NA	NA	NA	NA	NA	NA	NA	NA	NA	No	ID=18-78879565-78879690-TCCTCGAAGGGGCGTCACGCTGGCCTCATGTTA;MOTIFS=TCCTCGAAGGGGCGTCACGCTGGCCTCATGTTA;STRUC=(TCCTCGAAGGGGCGTCACGCTGGCCTCATGTTA)n	HPRC,HGSVC	Yes	0.002	Yes	NA,NA	NA	NA
chr18:78879498	518190	INS	297	0.8884	0.4065	6	NA	NA	NA	NA	NA	NA	NA	NA	NA	No	ID=18-78879565-78879690-TCCTCGAAGGGGCGTCACGCTGGCCTCATGTTA;MOTIFS=TCCTCGAAGGGGCGTCACGCTGGCCTCATGTTA;STRUC=(TCCTCGAAGGGGCGTCACGCTGGCCTCATGTTA)n	HPRC,HGSVC	Yes	0.002	Yes	NA,NA	NA	NA
chr18:78879499	518191	INS	165	0.8263	0.6373	37	NA	NA	NA	NA	NA	NA	NA	NA	NA	No	ID=18-78879565-78879690-TCCTCGAAGGGGCGTCACGCTGGCCTCATGTTA;MOTIFS=TCCTCGAAGGGGCGTCACGCTGGCCTCATGTTA;STRUC=(TCCTCGAAGGGGCGTCACGCTGGCCTCATGTTA)n	HPRC,HGSVC,1KG-ONT	Yes	0.002	Yes	NA,NA	NA	NA
chr18:78879499	518192	INS	562	0.8375	0.6071	6	NA	NA	NA	NA	NA	NA	NA	NA	NA	No	ID=18-78879565-78879690-TCCTCGAAGGGGCGTCACGCTGGCCTCATGTTA;MOTIFS=TCCTCGAAGGGGCGTCACGCTGGCCTCATGTTA;STRUC=(TCCTCGAAGGGGCGTCACGCTGGCCTCATGTTA)n	HPRC,1KG-ONT	Yes	0.002	Yes	NA,NA	NA	NA
chr18:78879499	518193	INS	231	0.8875	0.436	117	NA	NA	NA	NA	NA	NA	NA	NA	NA	No	ID=18-78879565-78879690-TCCTCGAAGGGGCGTCACGCTGGCCTCATGTTA;MOTIFS=TCCTCGAAGGGGCGTCACGCTGGCCTCATGTTA;STRUC=(TCCTCGAAGGGGCGTCACGCTGGCCTCATGTTA)n	HPRC,HGSVC,1KG-ONT	Yes	0.002	Yes	NA,NA	NA	NA
chr18:78879499	518194	INS	264	0.86	0.5121	14	NA	NA	NA	NA	NA	NA	NA	NA	NA	No	ID=18-78879565-78879690-TCCTCGAAGGGGCGTCACGCTGGCCTCATGTTA;MOTIFS=TCCTCGAAGGGGCGTCACGCTGGCCTCATGTTA;STRUC=(TCCTCGAAGGGGCGTCACGCTGGCCTCATGTTA)n	HPRC,HGSVC,1KG-ONT	Yes	0.002	Yes	NA,NA	NA	NA
chr18:78879499	518195	INS	602	0.8952	0.4101	1	NA	NA	NA	NA	NA	NA	NA	NA	NA	No	ID=18-78879565-78879690-TCCTCGAAGGGGCGTCACGCTGGCCTCATGTTA;MOTIFS=TCCTCGAAGGGGCGTCACGCTGGCCTCATGTTA;STRUC=(TCCTCGAAGGGGCGTCACGCTGGCCTCATGTTA)n	HPRC,1KG-ONT	Yes	0.002	No	NA,NA	NA	NA
chr18:78879502	518196	INS	99	0.9049	0.6299	54	NA	NA	NA	NA	NA	NA	NA	NA	NA	No	ID=18-78879565-78879690-TCCTCGAAGGGGCGTCACGCTGGCCTCATGTTA;MOTIFS=TCCTCGAAGGGGCGTCACGCTGGCCTCATGTTA;STRUC=(TCCTCGAAGGGGCGTCACGCTGGCCTCATGTTA)n	HPRC,HGSVC	No	0.002	Yes	NA,NA	NA	NA
chr18:78879503	518197	INS	594	0.8378	0.6293	1	NA	NA	NA	NA	NA	NA	NA	NA	NA	No	ID=18-78879565-78879690-TCCTCGAAGGGGCGTCACGCTGGCCTCATGTTA;MOTIFS=TCCTCGAAGGGGCGTCACGCTGGCCTCATGTTA;STRUC=(TCCTCGAAGGGGCGTCACGCTGGCCTCATGTTA)n	HPRC,1KG-ONT	Yes	0.002	No	NA,NA	NA	NA
chr18:78879520	518199	DEL	66	0.8985	0.3885	62	NA	NA	NA	NA	NA	NA	NA	NA	NA	No	ID=18-78879565-78879690-TCCTCGAAGGGGCGTCACGCTGGCCTCATGTTA;MOTIFS=TCCTCGAAGGGGCGTCACGCTGGCCTCATGTTA;STRUC=(TCCTCGAAGGGGCGTCACGCTGGCCTCATGTTA)n	HPRC,HGSVC	No	2.23	Yes	NA,NA	NA	NA
chr18:78879520	518198	INS	66	0.8124	0.6752	5	NA	NA	NA	NA	NA	NA	NA	NA	NA	No	ID=18-78879565-78879690-TCCTCGAAGGGGCGTCACGCTGGCCTCATGTTA;MOTIFS=TCCTCGAAGGGGCGTCACGCTGGCCTCATGTTA;STRUC=(TCCTCGAAGGGGCGTCACGCTGGCCTCATGTTA)n	HPRC,HGSVC,1KG-ONT	No	0.002	No	NA,NA	NA	NA
chr18:78879525	518200	INS	66	0.8471	0.5608	37	NA	NA	NA	NA	NA	NA	NA	NA	NA	No	ID=18-78879565-78879690-TCCTCGAAGGGGCGTCACGCTGGCCTCATGTTA;MOTIFS=TCCTCGAAGGGGCGTCACGCTGGCCTCATGTTA;STRUC=(TCCTCGAAGGGGCGTCACGCTGGCCTCATGTTA)n	HPRC,HGSVC,1KG-ONT	No	0.002	Yes	NA,NA	NA	NA
chr18:78879553	518201	INS	66	0.8506	0.5765	42	NA	NA	NA	NA	NA	NA	NA	NA	NA	No	ID=18-78879565-78879690-TCCTCGAAGGGGCGTCACGCTGGCCTCATGTTA;MOTIFS=TCCTCGAAGGGGCGTCACGCTGGCCTCATGTTA;STRUC=(TCCTCGAAGGGGCGTCACGCTGGCCTCATGTTA)n	HPRC,HGSVC,1KG-ONT	No	0.002	Yes	NA,NA	NA	NA
chr18:78879559	518202	INS	198	0.8686	0.489	32	NA	NA	NA	NA	NA	NA	NA	NA	NA	No	ID=18-78879565-78879690-TCCTCGAAGGGGCGTCACGCTGGCCTCATGTTA;MOTIFS=TCCTCGAAGGGGCGTCACGCTGGCCTCATGTTA;STRUC=(TCCTCGAAGGGGCGTCACGCTGGCCTCATGTTA)n	HPRC,HGSVC,1KG-ONT	Yes	0.002	No	NA,NA	NA	NA
chr18:78879564	518203	INS	429	0.8784	0.4565	2	NA	NA	NA	NA	NA	NA	NA	NA	NA	No	ID=18-78879565-78879690-TCCTCGAAGGGGCGTCACGCTGGCCTCATGTTA;MOTIFS=TCCTCGAAGGGGCGTCACGCTGGCCTCATGTTA;STRUC=(TCCTCGAAGGGGCGTCACGCTGGCCTCATGTTA)n	HPRC,HGSVC,1KG-ONT	Yes	0.002	No	NA,NA	NA	NA
chr18:78879586	518204	INS	132	0.8486	0.5696	18	NA	NA	NA	NA	NA	NA	NA	NA	NA	No	ID=18-78879565-78879690-TCCTCGAAGGGGCGTCACGCTGGCCTCATGTTA;MOTIFS=TCCTCGAAGGGGCGTCACGCTGGCCTCATGTTA;STRUC=(TCCTCGAAGGGGCGTCACGCTGGCCTCATGTTA)n	HPRC,HGSVC	Yes	0.002	Yes	NA,NA	NA	NA
chr18:78879586	518205	INS	264	0.8153	0.6671	36	NA	NA	NA	NA	NA	NA	NA	NA	NA	No	ID=18-78879565-78879690-TCCTCGAAGGGGCGTCACGCTGGCCTCATGTTA;MOTIFS=TCCTCGAAGGGGCGTCACGCTGGCCTCATGTTA;STRUC=(TCCTCGAAGGGGCGTCACGCTGGCCTCATGTTA)n	HPRC,HGSVC,1KG-ONT	Yes	0.002	Yes	NA,NA	NA	NA
chr18:78879597	518206	INS	66	0.8665	0.4913	10	NA	NA	NA	NA	NA	NA	NA	NA	NA	No	ID=18-78879565-78879690-TCCTCGAAGGGGCGTCACGCTGGCCTCATGTTA;MOTIFS=TCCTCGAAGGGGCGTCACGCTGGCCTCATGTTA;STRUC=(TCCTCGAAGGGGCGTCACGCTGGCCTCATGTTA)n	HPRC,HGSVC,1KG-ONT	Yes	0.091	Yes	NA,NA	NA	NA
chr18:78879625	518207	DEL	66	0.8147	0.6645	158	NA	NA	NA	NA	NA	NA	NA	NA	NA	No	ID=18-78879565-78879690-TCCTCGAAGGGGCGTCACGCTGGCCTCATGTTA;MOTIFS=TCCTCGAAGGGGCGTCACGCTGGCCTCATGTTA;STRUC=(TCCTCGAAGGGGCGTCACGCTGGCCTCATGTTA)n	HPRC,HGSVC	No	0.361	Yes	NA,NA	NA	NA
chr18:78891949	518208	INS	53	0.9271	0.2822	269	NA	NA	NA	NA	NA	NA	NA	NA	NA	No	NA	HPRC,HGSVC,1KG-ONT	No	2.066	Yes	NA,NA	NA	NA
chr18:78891949	518209	INS	53	0.9749	0.2344	608	NA	NA	NA	NA	NA	NA	NA	NA	NA	No	NA	HPRC,HGSVC,1KG-ONT	No	2.066	Yes	NA,NA	NA	NA
chr18:78891969	518211	INS	56	0.9358	0.252	15	NA	NA	NA	NA	NA	NA	NA	NA	NA	No	NA	HPRC,HGSVC,1KG-ONT	No	2.066	No	NA,NA	NA	NA
chr18:78891971	518212	INS	55	0.9764	0.098	2	NA	NA	NA	NA	NA	NA	NA	NA	NA	No	NA	HPRC,HGSVC,1KG-ONT	No	2.066	No	NA,NA	NA	NA
chr18:78898232	518213	DEL	700	0.8815	0.4275	1	NA	NA	NA	NA	NA	NA	NA	NA	NA	No	ID=18-78898270-78898286-ATG;MOTIFS=ATG;STRUC=<TR1661649>,ID=18-78898335-78898347-TGA;MOTIFS=TGA;STRUC=<TR1661650>,ID=18-78898363-78898373-GGT;MOTIFS=GGT;STRUC=<TR1661651>,ID=18-78898467-78898483-ATG,18-78898592-78898607-TGA,18-78898782-78898792-TGA,18-78898845-78898860-TGA,18-78898910-78898926-ATG;MOTIFS=ATG,TGA;STRUC=<VC110297>	NA	No	2.718	No	NA,NA	NA	NA
chr18:78898406	518214	DEL	124	0.8016	0.696	1	NA	NA	NA	NA	NA	NA	NA	NA	NA	No	ID=18-78898467-78898483-ATG,18-78898592-78898607-TGA,18-78898782-78898792-TGA,18-78898845-78898860-TGA,18-78898910-78898926-ATG;MOTIFS=ATG,TGA;STRUC=<VC110297>	NA	No	3.747	No	NA,NA	NA	NA
chr18:78898603	518215	DEL	190	0.8702	0.5164	115	NA	NA	NA	NA	NA	NA	NA	NA	NA	No	ID=18-78898467-78898483-ATG,18-78898592-78898607-TGA,18-78898782-78898792-TGA,18-78898845-78898860-TGA,18-78898910-78898926-ATG;MOTIFS=ATG,TGA;STRUC=<VC110297>	HPRC,HGSVC,1KG-ONT	No	3.695	Yes	NA,NA	NA	NA
chr18:78898877	518216	INS	60	0.827	0.6341	1	NA	NA	NA	NA	NA	NA	NA	NA	NA	No	ID=18-78898467-78898483-ATG,18-78898592-78898607-TGA,18-78898782-78898792-TGA,18-78898845-78898860-TGA,18-78898910-78898926-ATG;MOTIFS=ATG,TGA;STRUC=<VC110297>	NA	No	0.2	No	NA,NA	NA	NA
chr18:78902017	518217	INS	96	0.9026	0.3662	1	NA	NA	NA	NA	NA	NA	NA	NA	NA	No	NA	NA	No	0.102	No	NA,NA	NA	NA
chr18:78902181	518218	DEL	185	0.919	0.3127	2	NA	NA	NA	NA	NA	NA	NA	NA	NA	No	NA	NA	No	0.041	No	NA,NA	NA	NA
chr18:78902284	518219	INS	50	0.8819	0.6107	7	NA	NA	NA	NA	NA	NA	NA	NA	NA	No	NA	NA	No	0.234	Yes	NA,NA	NA	NA
chr18:78902488	518220	DEL	3835	0.9417	0.2659	22	NA	NA	NA	NA	NA	NA	NA	NA	NA	No	ID=18-78904682-78904698-A;MOTIFS=A;STRUC=<TR1661656>,ID=18-78905539-78905549-GTG;MOTIFS=GTG;STRUC=<TR1661657>,ID=18-78905676-78905688-CAAA;MOTIFS=CAAA;STRUC=<TR1661658>,ID=18-78906273-78906282-GCC;MOTIFS=GCC;STRUC=(GCC)n	HPRC,HGSVC,1KG-ONT	Yes	0.143	Yes	NA,NA	NA	NA
chr18:78911518	518221	DEL	83	0.8996	0.3909	1	NA	NA	NA	NA	NA	NA	NA	NA	NA	No	NA	NA	No	0.06	No	NA,NA	NA	NA
chr18:78915345	518222	INS	183	0.8075	0.6876	1	NA	NA	NA	NA	NA	NA	NA	NA	NA	No	NA	NA	No	4.041	No	NA,NA	NA	NA
chr18:78916347	518223	DEL	192	0.9006	0.6657	372	NA	NA	NA	NA	NA	NA	NA	NA	NA	No	ID=18-78916350-78916493-AGATGACTGATGGATGGAATGGAC,18-78916470-78916565-AGATGACTGATGGATGGAATGGAT,18-78916542-78916645-AGATGACTGATGGATGGAATGGAC,18-78916734-78916829-AGATGACTGATGGATGGAATGGAC,18-78916814-78916958-GATGGATGGAATGGATAGATGACA,18-78916838-78916957-GATGGATGGAATGGATAGATGACT,18-78917046-78917125-AGATGACTGATGGATGGAATGGAC,18-78917166-78917293-AGATGACTGATGGATGGAATGGAT,18-78917367-78917461-ATGGATGGAATGGATAGATGACTG,18-78917501-78917524-ATAG,18-78917594-78917609-GATA;MOTIFS=GATGGATGGAATGGATAGATGACT,ATGGATGGAATGGATAGATGACTG,AGATGACTGATGGATGGAATGGAT,GATGGATGGAATGGATAGATGACA,ATAG,GATA,AGATGACTGATGGATGGAATGGAC;STRUC=<VC110300>	HPRC,HGSVC,1KG-ONT	No	0.177	Yes	NA,NA	NA	NA
chr18:78916350	518224	DEL	216	0.8064	0.6703	57	NA	NA	NA	NA	NA	NA	NA	NA	NA	No	ID=18-78916350-78916493-AGATGACTGATGGATGGAATGGAC,18-78916470-78916565-AGATGACTGATGGATGGAATGGAT,18-78916542-78916645-AGATGACTGATGGATGGAATGGAC,18-78916734-78916829-AGATGACTGATGGATGGAATGGAC,18-78916814-78916958-GATGGATGGAATGGATAGATGACA,18-78916838-78916957-GATGGATGGAATGGATAGATGACT,18-78917046-78917125-AGATGACTGATGGATGGAATGGAC,18-78917166-78917293-AGATGACTGATGGATGGAATGGAT,18-78917367-78917461-ATGGATGGAATGGATAGATGACTG,18-78917501-78917524-ATAG,18-78917594-78917609-GATA;MOTIFS=GATGGATGGAATGGATAGATGACT,ATGGATGGAATGGATAGATGACTG,AGATGACTGATGGATGGAATGGAT,GATGGATGGAATGGATAGATGACA,ATAG,GATA,AGATGACTGATGGATGGAATGGAC;STRUC=<VC110300>	HPRC,HGSVC,1KG-ONT	No	0.177	Yes	NA,NA	NA	NA
chr18:78916360	518225	INS	456	0.8086	0.6955	386	NA	NA	NA	NA	NA	NA	NA	NA	NA	No	ID=18-78916350-78916493-AGATGACTGATGGATGGAATGGAC,18-78916470-78916565-AGATGACTGATGGATGGAATGGAT,18-78916542-78916645-AGATGACTGATGGATGGAATGGAC,18-78916734-78916829-AGATGACTGATGGATGGAATGGAC,18-78916814-78916958-GATGGATGGAATGGATAGATGACA,18-78916838-78916957-GATGGATGGAATGGATAGATGACT,18-78917046-78917125-AGATGACTGATGGATGGAATGGAC,18-78917166-78917293-AGATGACTGATGGATGGAATGGAT,18-78917367-78917461-ATGGATGGAATGGATAGATGACTG,18-78917501-78917524-ATAG,18-78917594-78917609-GATA;MOTIFS=GATGGATGGAATGGATAGATGACT,ATGGATGGAATGGATAGATGACTG,AGATGACTGATGGATGGAATGGAT,GATGGATGGAATGGATAGATGACA,ATAG,GATA,AGATGACTGATGGATGGAATGGAC;STRUC=<VC110300>	HPRC,HGSVC,1KG-ONT	No	0.041	Yes	NA,NA	NA	NA
chr18:78916384	518226	INS	432	0.9799	0.1337	23	NA	NA	NA	NA	NA	NA	NA	NA	NA	No	ID=18-78916350-78916493-AGATGACTGATGGATGGAATGGAC,18-78916470-78916565-AGATGACTGATGGATGGAATGGAT,18-78916542-78916645-AGATGACTGATGGATGGAATGGAC,18-78916734-78916829-AGATGACTGATGGATGGAATGGAC,18-78916814-78916958-GATGGATGGAATGGATAGATGACA,18-78916838-78916957-GATGGATGGAATGGATAGATGACT,18-78917046-78917125-AGATGACTGATGGATGGAATGGAC,18-78917166-78917293-AGATGACTGATGGATGGAATGGAT,18-78917367-78917461-ATGGATGGAATGGATAGATGACTG,18-78917501-78917524-ATAG,18-78917594-78917609-GATA;MOTIFS=GATGGATGGAATGGATAGATGACT,ATGGATGGAATGGATAGATGACTG,AGATGACTGATGGATGGAATGGAT,GATGGATGGAATGGATAGATGACA,ATAG,GATA,AGATGACTGATGGATGGAATGGAC;STRUC=<VC110300>	HPRC,HGSVC,1KG-ONT	No	0.037	Yes	NA,NA	NA	NA
chr18:78916431	518227	INS	384	0.8345	0.6027	3	NA	NA	NA	NA	NA	NA	NA	NA	NA	No	ID=18-78916350-78916493-AGATGACTGATGGATGGAATGGAC,18-78916470-78916565-AGATGACTGATGGATGGAATGGAT,18-78916542-78916645-AGATGACTGATGGATGGAATGGAC,18-78916734-78916829-AGATGACTGATGGATGGAATGGAC,18-78916814-78916958-GATGGATGGAATGGATAGATGACA,18-78916838-78916957-GATGGATGGAATGGATAGATGACT,18-78917046-78917125-AGATGACTGATGGATGGAATGGAC,18-78917166-78917293-AGATGACTGATGGATGGAATGGAT,18-78917367-78917461-ATGGATGGAATGGATAGATGACTG,18-78917501-78917524-ATAG,18-78917594-78917609-GATA;MOTIFS=GATGGATGGAATGGATAGATGACT,ATGGATGGAATGGATAGATGACTG,AGATGACTGATGGATGGAATGGAT,GATGGATGGAATGGATAGATGACA,ATAG,GATA,AGATGACTGATGGATGGAATGGAC;STRUC=<VC110300>	HPRC,HGSVC,1KG-ONT	No	0.032	No	NA,NA	NA	NA
chr18:78916431	518228	INS	408	0.8465	0.5892	12	NA	NA	NA	NA	NA	NA	NA	NA	NA	No	ID=18-78916350-78916493-AGATGACTGATGGATGGAATGGAC,18-78916470-78916565-AGATGACTGATGGATGGAATGGAT,18-78916542-78916645-AGATGACTGATGGATGGAATGGAC,18-78916734-78916829-AGATGACTGATGGATGGAATGGAC,18-78916814-78916958-GATGGATGGAATGGATAGATGACA,18-78916838-78916957-GATGGATGGAATGGATAGATGACT,18-78917046-78917125-AGATGACTGATGGATGGAATGGAC,18-78917166-78917293-AGATGACTGATGGATGGAATGGAT,18-78917367-78917461-ATGGATGGAATGGATAGATGACTG,18-78917501-78917524-ATAG,18-78917594-78917609-GATA;MOTIFS=GATGGATGGAATGGATAGATGACT,ATGGATGGAATGGATAGATGACTG,AGATGACTGATGGATGGAATGGAT,GATGGATGGAATGGATAGATGACA,ATAG,GATA,AGATGACTGATGGATGGAATGGAC;STRUC=<VC110300>	HPRC,HGSVC,1KG-ONT	No	0.032	Yes	NA,NA	NA	NA
chr18:78916484	518230	INS	96	0.9055	0.3564	3	NA	NA	NA	NA	NA	NA	NA	NA	NA	No	ID=18-78916350-78916493-AGATGACTGATGGATGGAATGGAC,18-78916470-78916565-AGATGACTGATGGATGGAATGGAT,18-78916542-78916645-AGATGACTGATGGATGGAATGGAC,18-78916734-78916829-AGATGACTGATGGATGGAATGGAC,18-78916814-78916958-GATGGATGGAATGGATAGATGACA,18-78916838-78916957-GATGGATGGAATGGATAGATGACT,18-78917046-78917125-AGATGACTGATGGATGGAATGGAC,18-78917166-78917293-AGATGACTGATGGATGGAATGGAT,18-78917367-78917461-ATGGATGGAATGGATAGATGACTG,18-78917501-78917524-ATAG,18-78917594-78917609-GATA;MOTIFS=GATGGATGGAATGGATAGATGACT,ATGGATGGAATGGATAGATGACTG,AGATGACTGATGGATGGAATGGAT,GATGGATGGAATGGATAGATGACA,ATAG,GATA,AGATGACTGATGGATGGAATGGAC;STRUC=<VC110300>	NA	No	0.041	No	NA,NA	NA	NA
chr18:78916566	518231	DEL	168	0.8204	0.6547	87	NA	NA	NA	NA	NA	NA	NA	NA	NA	No	ID=18-78916350-78916493-AGATGACTGATGGATGGAATGGAC,18-78916470-78916565-AGATGACTGATGGATGGAATGGAT,18-78916542-78916645-AGATGACTGATGGATGGAATGGAC,18-78916734-78916829-AGATGACTGATGGATGGAATGGAC,18-78916814-78916958-GATGGATGGAATGGATAGATGACA,18-78916838-78916957-GATGGATGGAATGGATAGATGACT,18-78917046-78917125-AGATGACTGATGGATGGAATGGAC,18-78917166-78917293-AGATGACTGATGGATGGAATGGAT,18-78917367-78917461-ATGGATGGAATGGATAGATGACTG,18-78917501-78917524-ATAG,18-78917594-78917609-GATA;MOTIFS=GATGGATGGAATGGATAGATGACT,ATGGATGGAATGGATAGATGACTG,AGATGACTGATGGATGGAATGGAT,GATGGATGGAATGGATAGATGACA,ATAG,GATA,AGATGACTGATGGATGGAATGGAC;STRUC=<VC110300>	HPRC,HGSVC,1KG-ONT	No	0.762	Yes	NA,NA	NA	NA
chr18:78916590	518232	DEL	144	0.8435	0.5521	60	NA	NA	NA	NA	NA	NA	NA	NA	NA	No	ID=18-78916350-78916493-AGATGACTGATGGATGGAATGGAC,18-78916470-78916565-AGATGACTGATGGATGGAATGGAT,18-78916542-78916645-AGATGACTGATGGATGGAATGGAC,18-78916734-78916829-AGATGACTGATGGATGGAATGGAC,18-78916814-78916958-GATGGATGGAATGGATAGATGACA,18-78916838-78916957-GATGGATGGAATGGATAGATGACT,18-78917046-78917125-AGATGACTGATGGATGGAATGGAC,18-78917166-78917293-AGATGACTGATGGATGGAATGGAT,18-78917367-78917461-ATGGATGGAATGGATAGATGACTG,18-78917501-78917524-ATAG,18-78917594-78917609-GATA;MOTIFS=GATGGATGGAATGGATAGATGACT,ATGGATGGAATGGATAGATGACTG,AGATGACTGATGGATGGAATGGAT,GATGGATGGAATGGATAGATGACA,ATAG,GATA,AGATGACTGATGGATGGAATGGAC;STRUC=<VC110300>	HPRC,HGSVC,1KG-ONT	No	0.758	Yes	NA,NA	NA	NA
chr18:78916614	518233	DEL	72	0.8721	0.4892	44	NA	NA	NA	NA	NA	NA	NA	NA	NA	No	ID=18-78916350-78916493-AGATGACTGATGGATGGAATGGAC,18-78916470-78916565-AGATGACTGATGGATGGAATGGAT,18-78916542-78916645-AGATGACTGATGGATGGAATGGAC,18-78916734-78916829-AGATGACTGATGGATGGAATGGAC,18-78916814-78916958-GATGGATGGAATGGATAGATGACA,18-78916838-78916957-GATGGATGGAATGGATAGATGACT,18-78917046-78917125-AGATGACTGATGGATGGAATGGAC,18-78917166-78917293-AGATGACTGATGGATGGAATGGAT,18-78917367-78917461-ATGGATGGAATGGATAGATGACTG,18-78917501-78917524-ATAG,18-78917594-78917609-GATA;MOTIFS=GATGGATGGAATGGATAGATGACT,ATGGATGGAATGGATAGATGACTG,AGATGACTGATGGATGGAATGGAT,GATGGATGGAATGGATAGATGACA,ATAG,GATA,AGATGACTGATGGATGGAATGGAC;STRUC=<VC110300>	HPRC,HGSVC,1KG-ONT	No	0.779	Yes	NA,NA	NA	NA
chr18:78916638	518234	DEL	96	0.8684	0.4676	30	NA	NA	NA	NA	NA	NA	NA	NA	NA	No	ID=18-78916350-78916493-AGATGACTGATGGATGGAATGGAC,18-78916470-78916565-AGATGACTGATGGATGGAATGGAT,18-78916542-78916645-AGATGACTGATGGATGGAATGGAC,18-78916734-78916829-AGATGACTGATGGATGGAATGGAC,18-78916814-78916958-GATGGATGGAATGGATAGATGACA,18-78916838-78916957-GATGGATGGAATGGATAGATGACT,18-78917046-78917125-AGATGACTGATGGATGGAATGGAC,18-78917166-78917293-AGATGACTGATGGATGGAATGGAT,18-78917367-78917461-ATGGATGGAATGGATAGATGACTG,18-78917501-78917524-ATAG,18-78917594-78917609-GATA;MOTIFS=GATGGATGGAATGGATAGATGACT,ATGGATGGAATGGATAGATGACTG,AGATGACTGATGGATGGAATGGAT,GATGGATGGAATGGATAGATGACA,ATAG,GATA,AGATGACTGATGGATGGAATGGAC;STRUC=<VC110300>	HPRC,HGSVC,1KG-ONT	No	0.768	Yes	NA,NA	NA	NA
chr18:78916782	518235	INS	120	0.8062	0.6695	138	NA	NA	NA	NA	NA	NA	NA	NA	NA	No	ID=18-78916350-78916493-AGATGACTGATGGATGGAATGGAC,18-78916470-78916565-AGATGACTGATGGATGGAATGGAT,18-78916542-78916645-AGATGACTGATGGATGGAATGGAC,18-78916734-78916829-AGATGACTGATGGATGGAATGGAC,18-78916814-78916958-GATGGATGGAATGGATAGATGACA,18-78916838-78916957-GATGGATGGAATGGATAGATGACT,18-78917046-78917125-AGATGACTGATGGATGGAATGGAC,18-78917166-78917293-AGATGACTGATGGATGGAATGGAT,18-78917367-78917461-ATGGATGGAATGGATAGATGACTG,18-78917501-78917524-ATAG,18-78917594-78917609-GATA;MOTIFS=GATGGATGGAATGGATAGATGACT,ATGGATGGAATGGATAGATGACTG,AGATGACTGATGGATGGAATGGAT,GATGGATGGAATGGATAGATGACA,ATAG,GATA,AGATGACTGATGGATGGAATGGAC;STRUC=<VC110300>	HPRC	No	0.041	Yes	NA,NA	NA	NA
chr18:78916806	518236	INS	96	0.8242	0.6678	66	NA	NA	NA	NA	NA	NA	NA	NA	NA	No	ID=18-78916350-78916493-AGATGACTGATGGATGGAATGGAC,18-78916470-78916565-AGATGACTGATGGATGGAATGGAT,18-78916542-78916645-AGATGACTGATGGATGGAATGGAC,18-78916734-78916829-AGATGACTGATGGATGGAATGGAC,18-78916814-78916958-GATGGATGGAATGGATAGATGACA,18-78916838-78916957-GATGGATGGAATGGATAGATGACT,18-78917046-78917125-AGATGACTGATGGATGGAATGGAC,18-78917166-78917293-AGATGACTGATGGATGGAATGGAT,18-78917367-78917461-ATGGATGGAATGGATAGATGACTG,18-78917501-78917524-ATAG,18-78917594-78917609-GATA;MOTIFS=GATGGATGGAATGGATAGATGACT,ATGGATGGAATGGATAGATGACTG,AGATGACTGATGGATGGAATGGAT,GATGGATGGAATGGATAGATGACA,ATAG,GATA,AGATGACTGATGGATGGAATGGAC;STRUC=<VC110300>	HPRC,1KG-ONT	No	3.188	Yes	NA,NA	NA	NA
chr18:78916825	518237	INS	73	0.812	0.665	14	NA	NA	NA	NA	NA	NA	NA	NA	NA	No	ID=18-78916350-78916493-AGATGACTGATGGATGGAATGGAC,18-78916470-78916565-AGATGACTGATGGATGGAATGGAT,18-78916542-78916645-AGATGACTGATGGATGGAATGGAC,18-78916734-78916829-AGATGACTGATGGATGGAATGGAC,18-78916814-78916958-GATGGATGGAATGGATAGATGACA,18-78916838-78916957-GATGGATGGAATGGATAGATGACT,18-78917046-78917125-AGATGACTGATGGATGGAATGGAC,18-78917166-78917293-AGATGACTGATGGATGGAATGGAT,18-78917367-78917461-ATGGATGGAATGGATAGATGACTG,18-78917501-78917524-ATAG,18-78917594-78917609-GATA;MOTIFS=GATGGATGGAATGGATAGATGACT,ATGGATGGAATGGATAGATGACTG,AGATGACTGATGGATGGAATGGAT,GATGGATGGAATGGATAGATGACA,ATAG,GATA,AGATGACTGATGGATGGAATGGAC;STRUC=<VC110300>	HPRC,1KG-ONT	No	0.041	Yes	NA,NA	NA	NA
chr18:78916926	518238	DEL	240	0.8148	0.6592	22	NA	NA	NA	NA	NA	NA	NA	NA	NA	No	ID=18-78916350-78916493-AGATGACTGATGGATGGAATGGAC,18-78916470-78916565-AGATGACTGATGGATGGAATGGAT,18-78916542-78916645-AGATGACTGATGGATGGAATGGAC,18-78916734-78916829-AGATGACTGATGGATGGAATGGAC,18-78916814-78916958-GATGGATGGAATGGATAGATGACA,18-78916838-78916957-GATGGATGGAATGGATAGATGACT,18-78917046-78917125-AGATGACTGATGGATGGAATGGAC,18-78917166-78917293-AGATGACTGATGGATGGAATGGAT,18-78917367-78917461-ATGGATGGAATGGATAGATGACTG,18-78917501-78917524-ATAG,18-78917594-78917609-GATA;MOTIFS=GATGGATGGAATGGATAGATGACT,ATGGATGGAATGGATAGATGACTG,AGATGACTGATGGATGGAATGGAT,GATGGATGGAATGGATAGATGACA,ATAG,GATA,AGATGACTGATGGATGGAATGGAC;STRUC=<VC110300>	HPRC,HGSVC,1KG-ONT	No	0.948	Yes	NA,NA	NA	NA
chr18:78917031	518239	INS	72	0.9139	0.3104	22	NA	NA	NA	NA	NA	NA	NA	NA	NA	No	ID=18-78916350-78916493-AGATGACTGATGGATGGAATGGAC,18-78916470-78916565-AGATGACTGATGGATGGAATGGAT,18-78916542-78916645-AGATGACTGATGGATGGAATGGAC,18-78916734-78916829-AGATGACTGATGGATGGAATGGAC,18-78916814-78916958-GATGGATGGAATGGATAGATGACA,18-78916838-78916957-GATGGATGGAATGGATAGATGACT,18-78917046-78917125-AGATGACTGATGGATGGAATGGAC,18-78917166-78917293-AGATGACTGATGGATGGAATGGAT,18-78917367-78917461-ATGGATGGAATGGATAGATGACTG,18-78917501-78917524-ATAG,18-78917594-78917609-GATA;MOTIFS=GATGGATGGAATGGATAGATGACT,ATGGATGGAATGGATAGATGACTG,AGATGACTGATGGATGGAATGGAT,GATGGATGGAATGGATAGATGACA,ATAG,GATA,AGATGACTGATGGATGGAATGGAC;STRUC=<VC110300>	HPRC,1KG-ONT	No	0.041	Yes	NA,NA	NA	NA
chr18:78917046	518240	DEL	120	0.8651	0.5163	141	NA	NA	NA	NA	NA	NA	NA	NA	NA	No	ID=18-78916350-78916493-AGATGACTGATGGATGGAATGGAC,18-78916470-78916565-AGATGACTGATGGATGGAATGGAT,18-78916542-78916645-AGATGACTGATGGATGGAATGGAC,18-78916734-78916829-AGATGACTGATGGATGGAATGGAC,18-78916814-78916958-GATGGATGGAATGGATAGATGACA,18-78916838-78916957-GATGGATGGAATGGATAGATGACT,18-78917046-78917125-AGATGACTGATGGATGGAATGGAC,18-78917166-78917293-AGATGACTGATGGATGGAATGGAT,18-78917367-78917461-ATGGATGGAATGGATAGATGACTG,18-78917501-78917524-ATAG,18-78917594-78917609-GATA;MOTIFS=GATGGATGGAATGGATAGATGACT,ATGGATGGAATGGATAGATGACTG,AGATGACTGATGGATGGAATGGAT,GATGGATGGAATGGATAGATGACA,ATAG,GATA,AGATGACTGATGGATGGAATGGAC;STRUC=<VC110300>	HPRC,HGSVC	No	0.767	Yes	NA,NA	NA	NA
chr18:78917319	518241	INS	96	0.9013	0.3566	6	NA	NA	NA	NA	NA	NA	NA	NA	NA	No	ID=18-78916350-78916493-AGATGACTGATGGATGGAATGGAC,18-78916470-78916565-AGATGACTGATGGATGGAATGGAT,18-78916542-78916645-AGATGACTGATGGATGGAATGGAC,18-78916734-78916829-AGATGACTGATGGATGGAATGGAC,18-78916814-78916958-GATGGATGGAATGGATAGATGACA,18-78916838-78916957-GATGGATGGAATGGATAGATGACT,18-78917046-78917125-AGATGACTGATGGATGGAATGGAC,18-78917166-78917293-AGATGACTGATGGATGGAATGGAT,18-78917367-78917461-ATGGATGGAATGGATAGATGACTG,18-78917501-78917524-ATAG,18-78917594-78917609-GATA;MOTIFS=GATGGATGGAATGGATAGATGACT,ATGGATGGAATGGATAGATGACTG,AGATGACTGATGGATGGAATGGAT,GATGGATGGAATGGATAGATGACA,ATAG,GATA,AGATGACTGATGGATGGAATGGAC;STRUC=<VC110300>	HPRC,1KG-ONT	No	0.041	Yes	NA,NA	NA	NA
chr18:78917319	518242	INS	432	0.8338	0.6313	31	NA	NA	NA	NA	NA	NA	NA	NA	NA	No	ID=18-78916350-78916493-AGATGACTGATGGATGGAATGGAC,18-78916470-78916565-AGATGACTGATGGATGGAATGGAT,18-78916542-78916645-AGATGACTGATGGATGGAATGGAC,18-78916734-78916829-AGATGACTGATGGATGGAATGGAC,18-78916814-78916958-GATGGATGGAATGGATAGATGACA,18-78916838-78916957-GATGGATGGAATGGATAGATGACT,18-78917046-78917125-AGATGACTGATGGATGGAATGGAC,18-78917166-78917293-AGATGACTGATGGATGGAATGGAT,18-78917367-78917461-ATGGATGGAATGGATAGATGACTG,18-78917501-78917524-ATAG,18-78917594-78917609-GATA;MOTIFS=GATGGATGGAATGGATAGATGACT,ATGGATGGAATGGATAGATGACTG,AGATGACTGATGGATGGAATGGAT,GATGGATGGAATGGATAGATGACA,ATAG,GATA,AGATGACTGATGGATGGAATGGAC;STRUC=<VC110300>	NA	No	0.041	Yes	NA,NA	NA	NA
chr18:78917358	518243	DEL	96	0.8606	0.5066	18	NA	NA	NA	NA	NA	NA	NA	NA	NA	No	ID=18-78916350-78916493-AGATGACTGATGGATGGAATGGAC,18-78916470-78916565-AGATGACTGATGGATGGAATGGAT,18-78916542-78916645-AGATGACTGATGGATGGAATGGAC,18-78916734-78916829-AGATGACTGATGGATGGAATGGAC,18-78916814-78916958-GATGGATGGAATGGATAGATGACA,18-78916838-78916957-GATGGATGGAATGGATAGATGACT,18-78917046-78917125-AGATGACTGATGGATGGAATGGAC,18-78917166-78917293-AGATGACTGATGGATGGAATGGAT,18-78917367-78917461-ATGGATGGAATGGATAGATGACTG,18-78917501-78917524-ATAG,18-78917594-78917609-GATA;MOTIFS=GATGGATGGAATGGATAGATGACT,ATGGATGGAATGGATAGATGACTG,AGATGACTGATGGATGGAATGGAT,GATGGATGGAATGGATAGATGACA,ATAG,GATA,AGATGACTGATGGATGGAATGGAC;STRUC=<VC110300>	HPRC	No	0.633	Yes	NA,NA	NA	NA
chr18:78917413	518244	INS	503	0.808	0.6867	78	NA	NA	NA	NA	NA	NA	NA	NA	NA	No	ID=18-78916350-78916493-AGATGACTGATGGATGGAATGGAC,18-78916470-78916565-AGATGACTGATGGATGGAATGGAT,18-78916542-78916645-AGATGACTGATGGATGGAATGGAC,18-78916734-78916829-AGATGACTGATGGATGGAATGGAC,18-78916814-78916958-GATGGATGGAATGGATAGATGACA,18-78916838-78916957-GATGGATGGAATGGATAGATGACT,18-78917046-78917125-AGATGACTGATGGATGGAATGGAC,18-78917166-78917293-AGATGACTGATGGATGGAATGGAT,18-78917367-78917461-ATGGATGGAATGGATAGATGACTG,18-78917501-78917524-ATAG,18-78917594-78917609-GATA;MOTIFS=GATGGATGGAATGGATAGATGACT,ATGGATGGAATGGATAGATGACTG,AGATGACTGATGGATGGAATGGAT,GATGGATGGAATGGATAGATGACA,ATAG,GATA,AGATGACTGATGGATGGAATGGAC;STRUC=<VC110300>	NA	No	0.216	Yes	NA,NA	NA	NA
chr18:78917415	518245	INS	384	0.8113	0.6858	4	NA	NA	NA	NA	NA	NA	NA	NA	NA	No	ID=18-78916350-78916493-AGATGACTGATGGATGGAATGGAC,18-78916470-78916565-AGATGACTGATGGATGGAATGGAT,18-78916542-78916645-AGATGACTGATGGATGGAATGGAC,18-78916734-78916829-AGATGACTGATGGATGGAATGGAC,18-78916814-78916958-GATGGATGGAATGGATAGATGACA,18-78916838-78916957-GATGGATGGAATGGATAGATGACT,18-78917046-78917125-AGATGACTGATGGATGGAATGGAC,18-78917166-78917293-AGATGACTGATGGATGGAATGGAT,18-78917367-78917461-ATGGATGGAATGGATAGATGACTG,18-78917501-78917524-ATAG,18-78917594-78917609-GATA;MOTIFS=GATGGATGGAATGGATAGATGACT,ATGGATGGAATGGATAGATGACTG,AGATGACTGATGGATGGAATGGAT,GATGGATGGAATGGATAGATGACA,ATAG,GATA,AGATGACTGATGGATGGAATGGAC;STRUC=<VC110300>	NA	No	0.174	Yes	NA,NA	NA	NA
chr18:78917557	518246	INS	75	0.8173	0.6695	1	NA	NA	NA	NA	NA	NA	NA	NA	NA	No	ID=18-78916350-78916493-AGATGACTGATGGATGGAATGGAC,18-78916470-78916565-AGATGACTGATGGATGGAATGGAT,18-78916542-78916645-AGATGACTGATGGATGGAATGGAC,18-78916734-78916829-AGATGACTGATGGATGGAATGGAC,18-78916814-78916958-GATGGATGGAATGGATAGATGACA,18-78916838-78916957-GATGGATGGAATGGATAGATGACT,18-78917046-78917125-AGATGACTGATGGATGGAATGGAC,18-78917166-78917293-AGATGACTGATGGATGGAATGGAT,18-78917367-78917461-ATGGATGGAATGGATAGATGACTG,18-78917501-78917524-ATAG,18-78917594-78917609-GATA;MOTIFS=GATGGATGGAATGGATAGATGACT,ATGGATGGAATGGATAGATGACTG,AGATGACTGATGGATGGAATGGAT,GATGGATGGAATGGATAGATGACA,ATAG,GATA,AGATGACTGATGGATGGAATGGAC;STRUC=<VC110300>	HPRC,1KG-ONT	Yes	0.216	No	NA,NA	NA	NA
chr18:78936628	518247	INS	184	0.8371	0.59	1	NA	NA	NA	NA	NA	NA	NA	NA	NA	No	NA	HGSVC,1KG-ONT	No	2.046	No	NA,NA	NA	NA
chr18:78936644	518248	INS	92	0.8645	0.5351	43	NA	NA	NA	NA	NA	NA	NA	NA	NA	No	NA	HPRC,HGSVC	No	2.046	Yes	NA,NA	NA	NA
chr18:78936645	518249	INS	138	0.7954	0.6852	11	NA	NA	NA	NA	NA	NA	NA	NA	NA	No	ID=18-78936691-78936737-GGGGCACAGCCCAGGAAGGCTGAGGGCCAGGGAGGTGGGCAGGGCA;MOTIFS=GGGGCACAGCCCAGGAAGGCTGAGGGCCAGGGAGGTGGGCAGGGCA;STRUC=(GGGGCACAGCCCAGGAAGGCTGAGGGCCAGGGAGGTGGGCAGGGCA)n	HGSVC,1KG-ONT	No	2.046	Yes	NA,NA	NA	NA
chr18:78936645	518251	DEL	92	0.8159	0.6545	56	NA	NA	NA	NA	NA	NA	NA	NA	NA	No	ID=18-78936691-78936737-GGGGCACAGCCCAGGAAGGCTGAGGGCCAGGGAGGTGGGCAGGGCA;MOTIFS=GGGGCACAGCCCAGGAAGGCTGAGGGCCAGGGAGGTGGGCAGGGCA;STRUC=(GGGGCACAGCCCAGGAAGGCTGAGGGCCAGGGAGGTGGGCAGGGCA)n	HPRC,HGSVC	No	0.034	Yes	NA,NA	NA	NA
chr18:78936645	518250	INS	92	0.8565	0.5704	18	NA	NA	NA	NA	NA	NA	NA	NA	NA	No	ID=18-78936691-78936737-GGGGCACAGCCCAGGAAGGCTGAGGGCCAGGGAGGTGGGCAGGGCA;MOTIFS=GGGGCACAGCCCAGGAAGGCTGAGGGCCAGGGAGGTGGGCAGGGCA;STRUC=(GGGGCACAGCCCAGGAAGGCTGAGGGCCAGGGAGGTGGGCAGGGCA)n	HPRC,HGSVC	No	2.046	Yes	NA,NA	NA	NA
chr18:78937337	518252	DEL	58	0.8019	0.6999	13	NA	NA	NA	NA	NA	NA	NA	NA	NA	No	NA	1KG-ONT	No	0.109	Yes	NA,NA	NA	NA
chr18:78941206	518253	DEL	51	0.9702	0.1191	560	NA	NA	NA	NA	NA	NA	NA	NA	NA	No	ID=18-78941162-78941222-CCAACTCTCTCTCCTCC,18-78941166-78941175-CT,18-78941183-78941192-CT,18-78941200-78941209-CT,18-78941234-78941243-CT,18-78941285-78941294-CT,18-78941302-78941311-CT,18-78941274-78941328-CTCCTCCCCAACTCTCT,18-78941319-78941330-CT;MOTIFS=CTCCTCCCCAACTCTCT,CT,CCAACTCTCTCTCCTCC;STRUC=<VC110304>,ID=18-78941206-78941274-CTCCTCCCCAACTCTCC;MOTIFS=CTCCTCCCCAACTCTCC;STRUC=<TR1661706>	HPRC,HGSVC,1KG-ONT	No	0.029	Yes	NA,NA	NA	NA
chr18:78941228	518254	DEL	52	0.8511	0.549	31	NA	NA	NA	NA	NA	NA	NA	NA	NA	No	ID=18-78941162-78941222-CCAACTCTCTCTCCTCC,18-78941166-78941175-CT,18-78941183-78941192-CT,18-78941200-78941209-CT,18-78941234-78941243-CT,18-78941285-78941294-CT,18-78941302-78941311-CT,18-78941274-78941328-CTCCTCCCCAACTCTCT,18-78941319-78941330-CT;MOTIFS=CTCCTCCCCAACTCTCT,CT,CCAACTCTCTCTCCTCC;STRUC=<VC110304>,ID=18-78941206-78941274-CTCCTCCCCAACTCTCC;MOTIFS=CTCCTCCCCAACTCTCC;STRUC=<TR1661706>	HPRC,HGSVC,1KG-ONT	No	0.029	Yes	NA,NA	NA	NA
chr18:78942259	518255	DEL	333	0.8541	0.5632	1	NA	NA	NA	NA	NA	NA	NA	NA	NA	No	NA	NA	Yes	0.035	No	NA,NA	NA	NA
chr18:78942450	518256	DEL	285	0.8755	0.4566	1	NA	NA	NA	NA	NA	NA	NA	NA	NA	No	NA	NA	Yes	0.037	No	NA,NA	NA	NA
chr18:78942544	518257	INS	190	0.8212	0.6697	77	NA	NA	NA	NA	NA	NA	NA	NA	NA	No	NA	HGSVC	No	0.041	Yes	NA,NA	NA	NA
chr18:78942590	518258	DEL	143	0.9493	0.2023	296	NA	NA	NA	NA	NA	NA	NA	NA	NA	No	NA	HPRC,HGSVC,1KG-ONT	No	0.042	Yes	NA,NA	NA	NA
chr18:78946862	518259	DEL	137	0.8536	0.5495	3	NA	NA	NA	NA	NA	NA	NA	NA	NA	No	ID=18-78946871-78946881-GGA;MOTIFS=GGA;STRUC=(GGA)n,ID=18-78946894-78946909-GGA;MOTIFS=GGA;STRUC=<TR1661713>,ID=18-78946982-78946996-GGA;MOTIFS=GGA;STRUC=<TR1661714>	NA	No	0.116	Yes	NA,NA	NA	NA
chr18:78949775	518260	INS	81	0.8583	0.4949	10	NA	NA	NA	NA	NA	NA	NA	NA	NA	No	NA	HGSVC	No	1.721	Yes	NA,NA	NA	NA
chr18:78949900	518262	DEL	160	0.9003	0.4211	23	NA	NA	NA	NA	NA	NA	NA	NA	NA	No	NA	HPRC,HGSVC,1KG-ONT	No	0.088	Yes	NA,NA	NA	NA
chr18:78962284	518263	INS	56	0.9743	0.1288	22	NA	NA	NA	NA	NA	NA	NA	NA	NA	No	NA	HGSVC,1KG-ONT	Yes	0.159	Yes	NA,NA	NA	NA
chr18:78964913	518264	INS	123	0.9633	0.3303	316	NA	NA	NA	NA	NA	NA	NA	NA	NA	No	ID=18-78964825-78964833-A;MOTIFS=A;STRUC=(A)n	HPRC,HGSVC,1KG-ONT	No	0.039	Yes	NA,NA	NA	NA
chr18:78964937	518265	DEL	62	0.8979	0.3607	6	NA	NA	NA	NA	NA	NA	NA	NA	NA	No	ID=18-78964825-78964833-A;MOTIFS=A;STRUC=(A)n	HGSVC,1KG-ONT	No	0.076	Yes	NA,NA	NA	NA
chr18:78964984	518266	INS	61	0.8911	0.432	7	NA	NA	NA	NA	NA	NA	NA	NA	NA	No	ID=18-78964825-78964833-A;MOTIFS=A;STRUC=(A)n	HPRC,HGSVC	No	0.039	Yes	NA,NA	NA	NA
chr18:78965045	518267	INS	62	0.8274	0.6106	109	NA	NA	NA	NA	NA	NA	NA	NA	NA	No	ID=18-78964825-78964833-A;MOTIFS=A;STRUC=(A)n	HPRC,HGSVC	No	0.039	Yes	NA,NA	NA	NA
chr18:78965097	518270	INS	923	0.8794	0.5023	1	NA	NA	NA	NA	NA	NA	NA	NA	NA	No	ID=18-78964825-78964833-A;MOTIFS=A;STRUC=(A)n	HPRC,HGSVC,1KG-ONT	No	0.039	No	NA,NA	NA	NA
chr18:78965097	518271	DEL	122	0.8463	0.6248	6	NA	NA	NA	NA	NA	NA	NA	NA	NA	No	ID=18-78964825-78964833-A;MOTIFS=A;STRUC=(A)n	HPRC,HGSVC	No	0.015	No	NA,NA	NA	NA
chr18:78965097	518268	INS	1104	0.8522	0.5592	4	NA	NA	NA	NA	NA	NA	NA	NA	NA	No	ID=18-78964825-78964833-A;MOTIFS=A;STRUC=(A)n	HPRC,HGSVC,1KG-ONT	No	0.039	Yes	NA,NA	NA	NA
chr18:78965097	518269	INS	1043	0.8314	0.6165	12	NA	NA	NA	NA	NA	NA	NA	NA	NA	No	ID=18-78964825-78964833-A;MOTIFS=A;STRUC=(A)n	HPRC,HGSVC,1KG-ONT	No	0.039	Yes	NA,NA	NA	NA
chr18:78965105	518272	DEL	60	0.8209	0.6735	7	NA	NA	NA	NA	NA	NA	NA	NA	NA	No	ID=18-78964825-78964833-A;MOTIFS=A;STRUC=(A)n	HGSVC,1KG-ONT	No	0.045	Yes	NA,NA	NA	NA
chr18:78965150	518273	INS	62	0.9839	0.0474	11	NA	NA	NA	NA	NA	NA	NA	NA	NA	No	ID=18-78964825-78964833-A;MOTIFS=A;STRUC=(A)n	HPRC,HGSVC	No	0.039	Yes	NA,NA	NA	NA
chr18:78965174	518275	INS	123	0.9428	0.4824	307	NA	NA	NA	NA	NA	NA	NA	NA	NA	No	ID=18-78964825-78964833-A;MOTIFS=A;STRUC=(A)n	HPRC,HGSVC,1KG-ONT	No	0.039	Yes	NA,NA	NA	NA
chr18:78965174	518276	INS	129	0.8794	0.4381	3	NA	NA	NA	NA	NA	NA	NA	NA	NA	No	ID=18-78964825-78964833-A;MOTIFS=A;STRUC=(A)n	HPRC,HGSVC,1KG-ONT	No	0.039	Yes	NA,NA	NA	NA
chr18:78965182	518279	INS	369	0.892	0.4148	16	NA	NA	NA	NA	NA	NA	NA	NA	NA	No	ID=18-78964825-78964833-A;MOTIFS=A;STRUC=(A)n	HGSVC,1KG-ONT	Yes	0.039	Yes	NA,NA	NA	NA
chr18:78965182	518281	INS	62	0.8669	0.66	41	NA	NA	NA	NA	NA	NA	NA	NA	NA	No	ID=18-78964825-78964833-A;MOTIFS=A;STRUC=(A)n	HPRC,HGSVC	No	0.039	Yes	NA,NA	NA	NA
chr18:78965182	518280	INS	799	0.8467	0.5879	5	NA	NA	NA	NA	NA	NA	NA	NA	NA	No	ID=18-78964825-78964833-A;MOTIFS=A;STRUC=(A)n	HPRC,HGSVC,1KG-ONT	No	0.039	Yes	NA,NA	NA	NA
chr18:78965182	518278	INS	124	0.9084	0.341	408	NA	NA	NA	NA	NA	NA	NA	NA	NA	No	ID=18-78964825-78964833-A;MOTIFS=A;STRUC=(A)n	HPRC,HGSVC,1KG-ONT	No	0.039	Yes	NA,NA	NA	NA
chr18:78965182	518277	INS	186	0.9253	0.2939	123	NA	NA	NA	NA	NA	NA	NA	NA	NA	No	ID=18-78964825-78964833-A;MOTIFS=A;STRUC=(A)n	HPRC,HGSVC	No	0.039	Yes	NA,NA	NA	NA
chr18:78965183	518282	INS	555	0.8014	0.6903	3	NA	NA	NA	NA	NA	NA	NA	NA	NA	No	ID=18-78964825-78964833-A;MOTIFS=A;STRUC=(A)n	HGSVC	Yes	0.039	No	NA,NA	NA	NA
chr18:78965184	518283	INS	245	0.8539	0.5754	45	NA	NA	NA	NA	NA	NA	NA	NA	NA	No	ID=18-78964825-78964833-A;MOTIFS=A;STRUC=(A)n	HPRC,HGSVC,1KG-ONT	Yes	0.039	Yes	NA,NA	NA	NA
chr18:78965227	518284	INS	311	0.9351	0.2533	33	NA	NA	NA	NA	NA	NA	NA	NA	NA	No	NA	HPRC,HGSVC,1KG-ONT	Yes	0.199	Yes	NA,NA	NA	NA
chr18:78965254	518285	INS	129	0.813	0.661	1	NA	NA	NA	NA	NA	NA	NA	NA	NA	No	NA	HPRC,HGSVC,1KG-ONT	No	0.199	No	NA,NA	NA	NA
chr18:79012188	518286	INS	323	0.9649	0.1571	1	NA	NA	NA	NA	NA	NA	NA	NA	NA	No	NA	NA	Yes	0.234	No	NA,NA	NA	NA
chr18:79014309	518292	INS	2289	0.8426	0.5957	10	NA	NA	NA	NA	NA	NA	NA	NA	open_chromatin_region	Yes	NA	HPRC,1KG-ONT	No	0.055	Yes	NA,NA	NA	NA
chr18:79014309	518293	INS	5728	0.8699	0.4733	2	NA	NA	NA	NA	NA	NA	NA	NA	open_chromatin_region	Yes	NA	HPRC	No	0.055	No	NA,NA	NA	NA
chr18:79014309	518291	INS	1389	0.8256	0.6313	16	NA	NA	NA	NA	NA	NA	NA	NA	open_chromatin_region	Yes	NA	HPRC	No	0.055	Yes	NA,NA	NA	NA
chr18:79014309	518289	INS	750	0.9106	0.3435	4	NA	NA	NA	NA	NA	NA	NA	NA	open_chromatin_region	Yes	NA	HPRC,HGSVC	No	0.055	Yes	NA,NA	NA	NA
chr18:79014309	518287	INS	427	0.8592	0.5342	2	NA	NA	NA	NA	NA	NA	NA	NA	open_chromatin_region	Yes	NA	HPRC,HGSVC	No	0.055	No	NA,NA	NA	NA
chr18:79014309	518290	INS	268	0.8525	0.5601	1	NA	NA	NA	NA	NA	NA	NA	NA	open_chromatin_region	Yes	NA	HPRC,HGSVC,1KG-ONT	No	0.055	No	NA,NA	NA	NA
chr18:79014324	518294	INS	1594	0.8077	0.6741	8	NA	NA	NA	NA	NA	NA	NA	NA	open_chromatin_region	Yes	NA	HPRC	No	0.055	Yes	NA,NA	NA	NA
chr18:79014324	518295	INS	216	0.8309	0.6423	3	NA	NA	NA	NA	NA	NA	NA	NA	open_chromatin_region	Yes	NA	HPRC,HGSVC,1KG-ONT	No	0.055	Yes	NA,NA	NA	NA
chr18:79014334	518297	INS	3129	0.8713	0.4865	9	NA	NA	NA	NA	NA	NA	NA	NA	open_chromatin_region	Yes	NA	HPRC,1KG-ONT	No	0.055	Yes	NA,NA	NA	NA
chr18:79014345	518298	INS	808	0.8158	0.6527	2	NA	NA	NA	NA	NA	NA	NA	NA	open_chromatin_region	Yes	NA	HPRC,HGSVC	No	0.055	No	NA,NA	NA	NA
chr18:79014345	518299	INS	109	0.8603	0.4877	1	NA	NA	NA	NA	NA	NA	NA	NA	open_chromatin_region	Yes	NA	HPRC,HGSVC	No	0.055	Yes	NA,NA	NA	NA
chr18:79014376	518300	INS	692	0.8939	0.6514	3	NA	NA	NA	NA	NA	NA	NA	NA	open_chromatin_region	Yes	NA	HPRC,HGSVC	No	0.055	No	NA,NA	NA	NA
chr18:79014377	518301	INS	318	0.8092	0.6806	1	NA	NA	NA	NA	NA	NA	NA	NA	open_chromatin_region	Yes	NA	HPRC,HGSVC,1KG-ONT	No	0.055	No	NA,NA	NA	NA
chr18:79014377	518302	INS	371	0.8631	0.4921	1	NA	NA	NA	NA	NA	NA	NA	NA	open_chromatin_region	Yes	NA	HPRC,HGSVC	No	0.055	No	NA,NA	NA	NA
chr18:79014430	518304	DEL	53	0.8752	0.486	8	NA	NA	NA	NA	NA	NA	NA	NA	open_chromatin_region	Yes	NA	NA	No	0.033	No	NA,NA	NA	NA
chr18:79014445	518305	DEL	954	0.9777	0.1124	13	NA	NA	NA	NA	NA	NA	NA	NA	open_chromatin_region	Yes	NA	HGSVC,1KG-ONT	No	0.027	No	NA,NA	NA	NA
chr18:79014445	518306	DEL	1702	0.8233	0.6427	34	NA	NA	NA	NA	NA	NA	NA	NA	open_chromatin_region	Yes	NA	HGSVC,1KG-ONT	No	0.027	No	NA,NA	NA	NA
chr18:79014445	518307	DEL	2183	0.8183	0.6609	91	NA	NA	NA	NA	NA	NA	NA	NA	open_chromatin_region	Yes	NA	HGSVC	No	0.02	Yes	NA,NA	NA	NA
chr18:79014454	518308	DEL	209	0.8102	0.6789	1	NA	NA	NA	NA	NA	NA	NA	NA	open_chromatin_region	Yes	NA	HPRC,HGSVC	No	0.038	No	NA,NA	NA	NA
chr18:79014454	518309	DEL	527	0.8172	0.6667	5	NA	NA	NA	NA	NA	NA	NA	NA	open_chromatin_region	Yes	NA	HGSVC,1KG-ONT	No	0.028	No	NA,NA	NA	NA
chr18:79014454	518310	DEL	845	0.8218	0.6421	7	NA	NA	NA	NA	NA	NA	NA	NA	open_chromatin_region	Yes	NA	HGSVC,1KG-ONT	No	0.027	No	NA,NA	NA	NA
chr18:79014454	518311	DEL	1968	0.8673	0.4913	13	NA	NA	NA	NA	NA	NA	NA	NA	open_chromatin_region	Yes	NA	HGSVC	No	0.023	No	NA,NA	NA	NA
chr18:79014455	518312	DEL	1060	0.8096	0.6731	19	NA	NA	NA	NA	NA	NA	NA	NA	open_chromatin_region	Yes	NA	HGSVC,1KG-ONT	No	0.028	No	NA,NA	NA	NA
chr18:79014456	518313	DEL	262	0.8018	0.6764	1	NA	NA	NA	NA	NA	NA	NA	NA	open_chromatin_region	Yes	NA	HGSVC	No	0.039	No	NA,NA	NA	NA
chr18:79014551	518314	INS	159	0.8421	0.6087	3	NA	NA	NA	NA	NA	NA	NA	NA	open_chromatin_region	Yes	NA	HPRC,HGSVC	No	0.031	No	NA,NA	NA	NA
chr18:79014559	518318	INS	5451	0.8072	0.6787	13	NA	NA	NA	NA	NA	NA	NA	NA	open_chromatin_region	Yes	NA	HPRC	No	0.0	Yes	NA,NA	NA	NA
chr18:79014559	518317	INS	6112	0.8342	0.6215	2	NA	NA	NA	NA	NA	NA	NA	NA	open_chromatin_region	Yes	NA	HPRC	No	0.0	No	NA,NA	NA	NA
chr18:79014559	518316	INS	9227	0.8211	0.6564	7	NA	NA	NA	NA	NA	NA	NA	NA	open_chromatin_region	Yes	NA	HPRC	No	0.0	Yes	NA,NA	NA	NA
chr18:79014643	518320	INS	54	0.8355	0.6104	1	NA	NA	NA	NA	NA	NA	NA	NA	open_chromatin_region	Yes	NA	HPRC,HGSVC	No	0.031	No	NA,NA	NA	NA
chr18:79014653	518321	DEL	371	0.8899	0.3851	3	NA	NA	NA	NA	NA	NA	NA	NA	open_chromatin_region	Yes	NA	HGSVC,1KG-ONT	No	0.029	No	NA,NA	NA	NA
chr18:79014722	518322	INS	1117	0.9696	0.1768	7	NA	NA	NA	NA	NA	NA	NA	NA	open_chromatin_region	Yes	NA	HPRC	No	0.031	Yes	NA,NA	NA	NA
chr18:79014723	518324	INS	53	0.8229	0.6604	1	NA	NA	NA	NA	NA	NA	NA	NA	open_chromatin_region	Yes	NA	HPRC,HGSVC	No	0.031	No	NA,NA	NA	NA
chr18:79014775	518325	INS	7012	0.8524	0.5736	4	NA	NA	NA	NA	NA	NA	NA	NA	open_chromatin_region	Yes	NA	HPRC	No	0.031	No	NA,NA	NA	NA
chr18:79014862	518326	INS	1808	0.8379	0.6256	4	NA	NA	NA	NA	NA	NA	NA	NA	open_chromatin_region	Yes	NA	HPRC	No	0.036	No	NA,NA	NA	NA
chr18:79014881	518327	INS	53	0.8491	0.5706	6	NA	NA	NA	NA	NA	NA	NA	NA	open_chromatin_region	Yes	NA	HPRC,HGSVC	No	0.036	No	NA,NA	NA	NA
chr18:79014922	518330	INS	1016	0.835	0.6343	2	NA	NA	NA	NA	NA	NA	NA	NA	open_chromatin_region	Yes	NA	HPRC	No	0.0	No	NA,NA	NA	NA
chr18:79014952	518332	INS	5073	0.9077	0.34	16	NA	NA	NA	NA	NA	NA	NA	NA	open_chromatin_region	Yes	NA	HPRC	No	0.0	Yes	NA,NA	NA	NA
chr18:79014975	518333	INS	851	0.9004	0.3546	4	NA	NA	NA	NA	NA	NA	NA	NA	open_chromatin_region	Yes	NA	HPRC,HGSVC	No	0.0	No	NA,NA	NA	NA
chr18:79014975	518334	DEL	53	0.9682	0.1306	10	NA	NA	NA	NA	NA	NA	NA	NA	open_chromatin_region	Yes	NA	HGSVC	No	0.051	Yes	NA,NA	NA	NA
chr18:79015023	518335	DEL	56	0.8163	0.662	5	NA	NA	NA	NA	NA	NA	NA	NA	open_chromatin_region	Yes	NA	HGSVC	No	0.031	No	NA,NA	NA	NA
chr18:79015081	518337	INS	107	0.8651	0.4934	3	NA	NA	NA	NA	NA	NA	NA	NA	open_chromatin_region	Yes	NA	HPRC,HGSVC	No	0.0	No	NA,NA	NA	NA
chr18:79015087	518338	INS	2186	0.8952	0.3551	7	NA	NA	NA	NA	NA	NA	NA	NA	open_chromatin_region	Yes	NA	HPRC	No	0.0	Yes	NA,NA	NA	NA
chr18:79015141	518340	INS	53	0.9452	0.208	2	NA	NA	NA	NA	NA	NA	NA	NA	open_chromatin_region	Yes	NA	HPRC,HGSVC	No	0.0	No	NA,NA	NA	NA
chr18:79015233	518342	INS	954	0.8507	0.6388	2	NA	NA	NA	NA	NA	NA	NA	NA	open_chromatin_region	Yes	NA	HPRC	No	0.0	No	NA,NA	NA	NA
chr18:79015246	518344	DEL	1176	0.9491	0.2163	14	NA	NA	NA	NA	NA	NA	NA	NA	open_chromatin_region	Yes	NA	HGSVC,1KG-ONT	No	0.023	No	NA,NA	NA	NA
chr18:79015330	518346	DEL	1815	0.9699	0.1372	453	NA	NA	NA	NA	NA	NA	NA	NA	open_chromatin_region	Yes	NA	HGSVC,1KG-ONT	No	0.027	No	NA,NA	NA	NA
chr18:79015405	518349	INS	3390	0.8129	0.6592	20	NA	NA	NA	NA	NA	NA	NA	NA	NA	Yes	NA	HPRC	No	0.0	Yes	NA,NA	NA	NA
chr18:79015405	518350	INS	4551	0.9283	0.2933	20	NA	NA	NA	NA	NA	NA	NA	NA	NA	Yes	NA	HPRC	No	0.0	Yes	NA,NA	NA	NA
chr18:79015408	518351	INS	1061	0.8369	0.6283	5	NA	NA	NA	NA	NA	NA	NA	NA	NA	Yes	NA	HPRC	No	0.0	No	NA,NA	NA	NA
chr18:79015408	518352	INS	9129	0.9522	0.1941	1	NA	NA	NA	NA	NA	NA	NA	NA	NA	Yes	NA	HPRC	No	0.0	No	NA,NA	NA	NA
chr18:79015409	518354	INS	157	0.8255	0.6735	1	NA	NA	NA	NA	NA	NA	NA	NA	NA	Yes	NA	HPRC,HGSVC	No	0.0	No	NA,NA	NA	NA
chr18:79015409	518355	INS	103	0.8319	0.6111	3	NA	NA	NA	NA	NA	NA	NA	NA	NA	Yes	NA	HPRC,HGSVC	No	0.0	No	NA,NA	NA	NA
chr18:79015410	518356	INS	796	0.8397	0.6031	1	NA	NA	NA	NA	NA	NA	NA	NA	NA	Yes	NA	HPRC,HGSVC	No	0.0	No	NA,NA	NA	NA
chr18:79015561	518359	DEL	1494	0.8431	0.5641	72	NA	NA	NA	NA	NA	NA	NA	NA	open_chromatin_region	Yes	NA	HGSVC,1KG-ONT	No	0.02	No	NA,NA	NA	NA
chr18:79015621	518360	DEL	536	0.8411	0.6093	2	NA	NA	NA	NA	NA	NA	NA	NA	open_chromatin_region	Yes	NA	HPRC,HGSVC,1KG-ONT	No	0.021	No	NA,NA	NA	NA
chr18:79015621	518361	DEL	1282	0.8791	0.4494	21	NA	NA	NA	NA	NA	NA	NA	NA	open_chromatin_region	Yes	NA	HGSVC,1KG-ONT	No	0.019	No	NA,NA	NA	NA
chr18:79015623	518363	INS	1959	0.8046	0.6905	4	NA	NA	NA	NA	NA	NA	NA	NA	NA	Yes	NA	HPRC	No	0.0	Yes	NA,NA	NA	NA
chr18:79015624	518364	INS	2753	0.8726	0.4605	34	NA	NA	NA	NA	NA	NA	NA	NA	NA	Yes	NA	HPRC	No	0.0	Yes	NA,NA	NA	NA
chr18:79015711	518365	INS	6056	0.8266	0.6424	1	NA	NA	NA	NA	NA	NA	NA	NA	NA	Yes	NA	HPRC	No	0.0	No	NA,NA	NA	NA
chr18:79015812	518366	INS	52	0.8287	0.6205	11	NA	NA	NA	NA	NA	NA	NA	NA	open_chromatin_region	Yes	NA	HPRC,HGSVC	No	0.0	Yes	NA,NA	NA	NA
chr18:79015936	518368	INS	105	0.8592	0.5092	1	NA	NA	NA	NA	NA	NA	NA	NA	open_chromatin_region	Yes	NA	HPRC	No	0.0	No	NA,NA	NA	NA
chr18:79016041	518369	DEL	1014	0.8798	0.5113	11	NA	NA	NA	NA	NA	NA	NA	NA	open_chromatin_region	Yes	NA	HGSVC,1KG-ONT	No	0.02	No	NA,NA	NA	NA
chr18:79016132	518371	INS	5508	0.8422	0.591	5	NA	NA	NA	NA	NA	NA	NA	NA	open_chromatin_region	Yes	NA	HPRC	No	0.0	No	NA,NA	NA	NA
chr18:79016140	518372	INS	1651	0.8053	0.6855	16	NA	NA	NA	NA	NA	NA	NA	NA	open_chromatin_region	Yes	NA	HPRC,HGSVC	No	0.0	Yes	NA,NA	NA	NA
chr18:79016156	518373	INS	50	0.8381	0.6664	8	NA	NA	NA	NA	NA	NA	NA	NA	open_chromatin_region	Yes	NA	HPRC,HGSVC	No	0.0	No	NA,NA	NA	NA
chr18:79016156	518374	INS	3503	0.9137	0.3037	18	NA	NA	NA	NA	NA	NA	NA	NA	open_chromatin_region	Yes	NA	HPRC,HGSVC	No	0.0	Yes	NA,NA	NA	NA
chr18:79016157	518376	INS	212	0.8517	0.6947	5	NA	NA	NA	NA	NA	NA	NA	NA	open_chromatin_region	Yes	NA	HPRC,HGSVC	No	0.0	Yes	NA,NA	NA	NA
chr18:79016158	518379	INS	50	0.8617	0.5383	3	NA	NA	NA	NA	NA	NA	NA	NA	open_chromatin_region	Yes	NA	HPRC,HGSVC	No	0.0	Yes	NA,NA	NA	NA
chr18:79016159	518380	DEL	322	0.823	0.6465	5	NA	NA	NA	NA	NA	NA	NA	NA	open_chromatin_region	Yes	NA	NA	No	0.016	No	NA,NA	NA	NA
chr18:79016291	518382	DEL	853	0.8418	0.573	1	NA	NA	NA	NA	NA	NA	NA	NA	open_chromatin_region	Yes	NA	HPRC,HGSVC,1KG-ONT	No	0.024	No	NA,NA	NA	NA
chr18:79016292	518384	INS	1502	0.8892	0.4083	16	NA	NA	NA	NA	NA	NA	NA	NA	open_chromatin_region	Yes	NA	HPRC,HGSVC	No	0.0	Yes	NA,NA	NA	NA
chr18:79016301	518385	INS	901	0.8584	0.5387	6	NA	NA	NA	NA	NA	NA	NA	NA	open_chromatin_region	Yes	NA	HPRC,HGSVC	No	0.0	Yes	NA,NA	NA	NA
chr18:79016369	518386	INS	1592	0.8464	0.5691	3	NA	NA	NA	NA	NA	NA	NA	NA	open_chromatin_region	Yes	NA	HPRC,HGSVC	No	0.0	No	NA,NA	NA	NA
chr18:79016454	518387	INS	6150	0.913	0.3315	10	NA	NA	NA	NA	NA	NA	NA	NA	open_chromatin_region	Yes	NA	HPRC,HGSVC	No	0.0	Yes	NA,NA	NA	NA
chr18:79016454	518388	INS	53	0.8357	0.6262	2	NA	NA	NA	NA	NA	NA	NA	NA	open_chromatin_region	Yes	NA	HPRC,HGSVC	No	0.0	Yes	NA,NA	NA	NA
chr18:79016522	518389	INS	532	0.8302	0.6136	4	NA	NA	NA	NA	NA	NA	NA	NA	open_chromatin_region	Yes	NA	HPRC,HGSVC	No	0.0	No	NA,NA	NA	NA
chr18:79016522	518390	INS	690	0.8209	0.6402	1	NA	NA	NA	NA	NA	NA	NA	NA	open_chromatin_region	Yes	NA	HPRC,HGSVC	No	0.0	No	NA,NA	NA	NA
chr18:79016528	518391	INS	3151	0.8673	0.4992	3	NA	NA	NA	NA	NA	NA	NA	NA	open_chromatin_region	Yes	NA	HPRC,HGSVC	No	0.0	Yes	NA,NA	NA	NA
chr18:79016637	518392	INS	583	0.8838	0.4489	4	NA	NA	NA	NA	NA	NA	NA	NA	open_chromatin_region	Yes	NA	HPRC,HGSVC	No	0.0	No	NA,NA	NA	NA
chr18:79016638	518393	INS	2141	0.8324	0.6124	1	NA	NA	NA	NA	NA	NA	NA	NA	open_chromatin_region	Yes	NA	HPRC,HGSVC	No	0.0	Yes	NA,NA	NA	NA
chr18:79016668	518395	INS	5620	0.8786	0.4902	11	NA	NA	NA	NA	NA	NA	NA	NA	open_chromatin_region	Yes	NA	HPRC,HGSVC	No	0.0	Yes	NA,NA	NA	NA
chr18:79016780	518396	INS	5143	0.8005	0.6956	1	NA	NA	NA	NA	NA	NA	NA	NA	open_chromatin_region	Yes	NA	HPRC,HGSVC	No	0.0	No	NA,NA	NA	NA
chr18:79016786	518397	DEL	53	0.8303	0.621	6	NA	NA	NA	NA	NA	NA	NA	NA	open_chromatin_region	Yes	NA	HPRC,HGSVC	No	0.012	Yes	NA,NA	NA	NA
chr18:79016797	518399	INS	1113	0.9162	0.3099	2	NA	NA	NA	NA	NA	NA	NA	NA	open_chromatin_region	Yes	NA	HPRC,HGSVC	No	0.0	Yes	NA,NA	NA	NA
chr18:79016827	518400	INS	1854	0.8521	0.5555	25	NA	NA	NA	NA	NA	NA	NA	NA	open_chromatin_region	Yes	NA	HPRC,HGSVC	No	0.0	Yes	NA,NA	NA	NA
chr18:79016827	518401	INS	1696	0.825	0.6332	14	NA	NA	NA	NA	NA	NA	NA	NA	open_chromatin_region	Yes	NA	HPRC,HGSVC	No	0.0	Yes	NA,NA	NA	NA
chr18:79016828	518402	INS	3976	0.9315	0.2885	23	NA	NA	NA	NA	NA	NA	NA	NA	open_chromatin_region	Yes	NA	HPRC,HGSVC	No	0.0	Yes	NA,NA	NA	NA
chr18:79016828	518403	INS	3658	0.8347	0.6728	24	NA	NA	NA	NA	NA	NA	NA	NA	open_chromatin_region	Yes	NA	HPRC,HGSVC	No	0.0	Yes	NA,NA	NA	NA
chr18:79016829	518404	INS	423	0.891	0.4004	2	NA	NA	NA	NA	NA	NA	NA	NA	open_chromatin_region	Yes	NA	HPRC,HGSVC	No	0.0	No	NA,NA	NA	NA
chr18:79016838	518405	INS	2017	0.8158	0.6468	4	NA	NA	NA	NA	NA	NA	NA	NA	open_chromatin_region	Yes	NA	HPRC,HGSVC	No	0.0	No	NA,NA	NA	NA
chr18:79016843	518406	INS	53	0.8176	0.6567	5	NA	NA	NA	NA	NA	NA	NA	NA	open_chromatin_region	Yes	NA	HPRC,HGSVC	No	0.0	No	NA,NA	NA	NA
chr18:79016925	518407	INS	318	0.865	0.4849	1	NA	NA	NA	NA	NA	NA	NA	NA	open_chromatin_region	Yes	NA	HPRC,HGSVC	No	0.0	No	NA,NA	NA	NA
chr18:79016934	518408	DEL	212	0.8757	0.4462	6	NA	NA	NA	NA	NA	NA	NA	NA	open_chromatin_region	Yes	NA	HPRC	No	0.012	No	NA,NA	NA	NA
chr18:79016937	518409	INS	160	0.8406	0.6117	4	NA	NA	NA	NA	NA	NA	NA	NA	open_chromatin_region	Yes	NA	HPRC,HGSVC	No	0.0	Yes	NA,NA	NA	NA
chr18:79017037	518410	DEL	54	0.842	0.5919	7	NA	NA	NA	NA	NA	NA	NA	NA	open_chromatin_region	No	NA	HPRC,HGSVC	No	0.008	Yes	NA,NA	NA	NA
chr18:79017038	518411	INS	265	0.8523	0.574	4	NA	NA	NA	NA	NA	NA	NA	NA	open_chromatin_region	Yes	NA	HPRC,HGSVC	No	0.033	No	NA,NA	NA	NA
chr18:79017038	518412	INS	530	0.8738	0.4789	2	NA	NA	NA	NA	NA	NA	NA	NA	open_chromatin_region	Yes	NA	HPRC,HGSVC	No	0.033	Yes	NA,NA	NA	NA
chr18:79017038	518413	INS	953	0.9263	0.2727	1	NA	NA	NA	NA	NA	NA	NA	NA	open_chromatin_region	Yes	NA	HPRC,HGSVC	No	0.033	Yes	NA,NA	NA	NA
chr18:79017050	518415	INS	319	0.8878	0.48	3	NA	NA	NA	NA	NA	NA	NA	NA	open_chromatin_region	Yes	NA	HPRC,HGSVC	No	0.033	No	NA,NA	NA	NA
chr18:79017055	518417	INS	1592	0.8788	0.4672	2	NA	NA	NA	NA	NA	NA	NA	NA	open_chromatin_region	Yes	NA	HPRC,HGSVC	No	0.033	No	NA,NA	NA	NA
chr18:79017055	518418	INS	857	0.8229	0.6253	16	NA	NA	NA	NA	NA	NA	NA	NA	open_chromatin_region	Yes	NA	HPRC,HGSVC	No	0.033	No	NA,NA	NA	NA
chr18:79017055	518419	INS	1013	0.8506	0.5414	22	NA	NA	NA	NA	NA	NA	NA	NA	open_chromatin_region	Yes	NA	HPRC,HGSVC	No	0.033	Yes	NA,NA	NA	NA
chr18:79017055	518420	INS	639	0.8125	0.647	4	NA	NA	NA	NA	NA	NA	NA	NA	open_chromatin_region	Yes	NA	HPRC,HGSVC	No	0.033	No	NA,NA	NA	NA
chr18:79017055	518421	INS	479	0.8897	0.4535	1	NA	NA	NA	NA	NA	NA	NA	NA	open_chromatin_region	Yes	NA	HPRC,HGSVC	No	0.033	No	NA,NA	NA	NA
chr18:79017055	518422	INS	744	0.8669	0.5058	14	NA	NA	NA	NA	NA	NA	NA	NA	open_chromatin_region	Yes	NA	HPRC,HGSVC	No	0.033	Yes	NA,NA	NA	NA
chr18:79017055	518423	INS	1339	0.8707	0.4836	8	NA	NA	NA	NA	NA	NA	NA	NA	open_chromatin_region	Yes	NA	HPRC,HGSVC	No	0.033	No	NA,NA	NA	NA
chr18:79017056	518424	INS	687	0.8433	0.5933	4	NA	NA	NA	NA	NA	NA	NA	NA	open_chromatin_region	Yes	NA	HPRC,HGSVC	No	0.033	Yes	NA,NA	NA	NA
chr18:79017068	518425	INS	5904	0.8358	0.6469	1	NA	NA	NA	NA	NA	NA	NA	NA	open_chromatin_region	Yes	NA	HPRC,HGSVC	No	0.033	No	NA,NA	NA	NA
chr18:79017068	518426	INS	3361	0.931	0.3176	1	NA	NA	NA	NA	NA	NA	NA	NA	open_chromatin_region	Yes	NA	HPRC,HGSVC	No	0.033	No	NA,NA	NA	NA
chr18:79017199	518427	DEL	53	0.8669	0.4981	13	NA	NA	NA	NA	NA	NA	NA	NA	NA	No	NA	HPRC,HGSVC	No	0.026	No	NA,NA	NA	NA
chr18:79023832	518428	INS	306	0.9082	0.3416	179	NA	NA	NA	NA	NA	NA	NA	NA	NA	No	NA	HPRC,HGSVC,1KG-ONT	Yes	2.066	Yes	NA,NA	NA	NA
chr18:79029058	518429	DEL	317	0.9668	0.1433	22	NA	NA	NA	NA	NA	NA	NA	NA	NA	No	ID=18-79029218-79029241-AAAT;MOTIFS=AAAT;STRUC=<TR1661856>	HGSVC,1KG-ONT	Yes	0.02	Yes	NA,NA	NA	NA
chr18:79033223	518430	INS	296	0.9063	0.3448	1	NA	NA	NA	NA	NA	NA	NA	NA	NA	Yes	ID=18-79035178-79035473-GGCTGCCATGTCTCATAGCCTTCCATGACTCTCACCCTCCACCCAGGCATCCTGGTTCTAGATTCAGTCCTCAT;MOTIFS=GGCTGCCATGTCTCATAGCCTTCCATGACTCTCACCCTCCACCCAGGCATCCTGGTTCTAGATTCAGTCCTCAT;STRUC=(GGCTGCCATGTCTCATAGCCTTCCATGACTCTCACCCTCCACCCAGGCATCCTGGTTCTAGATTCAGTCCTCAT)n	HPRC,HGSVC,1KG-ONT	No	0.056	Yes	NA,NA	NA	NA
chr18:79033223	518431	INS	666	0.8473	0.5649	7	NA	NA	NA	NA	NA	NA	NA	NA	NA	Yes	ID=18-79035178-79035473-GGCTGCCATGTCTCATAGCCTTCCATGACTCTCACCCTCCACCCAGGCATCCTGGTTCTAGATTCAGTCCTCAT;MOTIFS=GGCTGCCATGTCTCATAGCCTTCCATGACTCTCACCCTCCACCCAGGCATCCTGGTTCTAGATTCAGTCCTCAT;STRUC=(GGCTGCCATGTCTCATAGCCTTCCATGACTCTCACCCTCCACCCAGGCATCCTGGTTCTAGATTCAGTCCTCAT)n	HPRC,HGSVC	No	0.056	Yes	NA,NA	NA	NA
chr18:79033223	518432	INS	74	0.9083	0.3278	2	NA	NA	NA	NA	NA	NA	NA	NA	NA	Yes	ID=18-79035178-79035473-GGCTGCCATGTCTCATAGCCTTCCATGACTCTCACCCTCCACCCAGGCATCCTGGTTCTAGATTCAGTCCTCAT;MOTIFS=GGCTGCCATGTCTCATAGCCTTCCATGACTCTCACCCTCCACCCAGGCATCCTGGTTCTAGATTCAGTCCTCAT;STRUC=(GGCTGCCATGTCTCATAGCCTTCCATGACTCTCACCCTCCACCCAGGCATCCTGGTTCTAGATTCAGTCCTCAT)n	HPRC,HGSVC,1KG-ONT	No	0.056	Yes	NA,NA	NA	NA
chr18:79033223	518434	DEL	518	0.866	0.4889	3	NA	NA	NA	NA	NA	NA	NA	NA	NA	Yes	ID=18-79035178-79035473-GGCTGCCATGTCTCATAGCCTTCCATGACTCTCACCCTCCACCCAGGCATCCTGGTTCTAGATTCAGTCCTCAT;MOTIFS=GGCTGCCATGTCTCATAGCCTTCCATGACTCTCACCCTCCACCCAGGCATCCTGGTTCTAGATTCAGTCCTCAT;STRUC=(GGCTGCCATGTCTCATAGCCTTCCATGACTCTCACCCTCCACCCAGGCATCCTGGTTCTAGATTCAGTCCTCAT)n	HPRC,HGSVC	No	0.061	No	NA,NA	NA	NA
chr18:79033223	518435	DEL	740	0.8402	0.6005	1	NA	NA	NA	NA	NA	NA	NA	NA	NA	Yes	ID=18-79035178-79035473-GGCTGCCATGTCTCATAGCCTTCCATGACTCTCACCCTCCACCCAGGCATCCTGGTTCTAGATTCAGTCCTCAT;MOTIFS=GGCTGCCATGTCTCATAGCCTTCCATGACTCTCACCCTCCACCCAGGCATCCTGGTTCTAGATTCAGTCCTCAT;STRUC=(GGCTGCCATGTCTCATAGCCTTCCATGACTCTCACCCTCCACCCAGGCATCCTGGTTCTAGATTCAGTCCTCAT)n	HPRC,HGSVC	No	0.059	No	NA,NA	NA	NA
chr18:79033223	518436	DEL	1332	0.8404	0.599	47	NA	NA	NA	NA	NA	NA	NA	NA	NA	Yes	ID=18-79035178-79035473-GGCTGCCATGTCTCATAGCCTTCCATGACTCTCACCCTCCACCCAGGCATCCTGGTTCTAGATTCAGTCCTCAT;MOTIFS=GGCTGCCATGTCTCATAGCCTTCCATGACTCTCACCCTCCACCCAGGCATCCTGGTTCTAGATTCAGTCCTCAT;STRUC=(GGCTGCCATGTCTCATAGCCTTCCATGACTCTCACCCTCCACCCAGGCATCCTGGTTCTAGATTCAGTCCTCAT)n	HGSVC	No	0.061	No	NA,NA	NA	NA
chr18:79033254	518437	DEL	296	0.8788	0.4728	8	NA	NA	NA	NA	NA	NA	NA	NA	NA	Yes	ID=18-79035178-79035473-GGCTGCCATGTCTCATAGCCTTCCATGACTCTCACCCTCCACCCAGGCATCCTGGTTCTAGATTCAGTCCTCAT;MOTIFS=GGCTGCCATGTCTCATAGCCTTCCATGACTCTCACCCTCCACCCAGGCATCCTGGTTCTAGATTCAGTCCTCAT;STRUC=(GGCTGCCATGTCTCATAGCCTTCCATGACTCTCACCCTCCACCCAGGCATCCTGGTTCTAGATTCAGTCCTCAT)n	HPRC,HGSVC,1KG-ONT	No	0.036	No	NA,NA	NA	NA
chr18:79033254	518438	DEL	962	0.8097	0.6878	58	NA	NA	NA	NA	NA	NA	NA	NA	NA	Yes	ID=18-79035178-79035473-GGCTGCCATGTCTCATAGCCTTCCATGACTCTCACCCTCCACCCAGGCATCCTGGTTCTAGATTCAGTCCTCAT;MOTIFS=GGCTGCCATGTCTCATAGCCTTCCATGACTCTCACCCTCCACCCAGGCATCCTGGTTCTAGATTCAGTCCTCAT;STRUC=(GGCTGCCATGTCTCATAGCCTTCCATGACTCTCACCCTCCACCCAGGCATCCTGGTTCTAGATTCAGTCCTCAT)n	HPRC,HGSVC	No	0.043	No	NA,NA	NA	NA
chr18:79033270	518439	INS	222	0.8011	0.6989	1	NA	NA	NA	NA	NA	NA	NA	NA	NA	Yes	ID=18-79035178-79035473-GGCTGCCATGTCTCATAGCCTTCCATGACTCTCACCCTCCACCCAGGCATCCTGGTTCTAGATTCAGTCCTCAT;MOTIFS=GGCTGCCATGTCTCATAGCCTTCCATGACTCTCACCCTCCACCCAGGCATCCTGGTTCTAGATTCAGTCCTCAT;STRUC=(GGCTGCCATGTCTCATAGCCTTCCATGACTCTCACCCTCCACCCAGGCATCCTGGTTCTAGATTCAGTCCTCAT)n	HPRC,HGSVC,1KG-ONT	No	0.041	Yes	NA,NA	NA	NA
chr18:79033370	518440	DEL	2885	0.9402	0.2544	14	NA	NA	NA	NA	NA	NA	NA	NA	NA	Yes	ID=18-79035178-79035473-GGCTGCCATGTCTCATAGCCTTCCATGACTCTCACCCTCCACCCAGGCATCCTGGTTCTAGATTCAGTCCTCAT;MOTIFS=GGCTGCCATGTCTCATAGCCTTCCATGACTCTCACCCTCCACCCAGGCATCCTGGTTCTAGATTCAGTCCTCAT;STRUC=(GGCTGCCATGTCTCATAGCCTTCCATGACTCTCACCCTCCACCCAGGCATCCTGGTTCTAGATTCAGTCCTCAT)n	HGSVC	No	0.018	Yes	NA,NA	NA	NA
chr18:79033402	518441	DEL	148	0.843	0.5842	6	NA	NA	NA	NA	NA	NA	NA	NA	NA	Yes	ID=18-79035178-79035473-GGCTGCCATGTCTCATAGCCTTCCATGACTCTCACCCTCCACCCAGGCATCCTGGTTCTAGATTCAGTCCTCAT;MOTIFS=GGCTGCCATGTCTCATAGCCTTCCATGACTCTCACCCTCCACCCAGGCATCCTGGTTCTAGATTCAGTCCTCAT;STRUC=(GGCTGCCATGTCTCATAGCCTTCCATGACTCTCACCCTCCACCCAGGCATCCTGGTTCTAGATTCAGTCCTCAT)n	HPRC,HGSVC,1KG-ONT	No	0.026	No	NA,NA	NA	NA
chr18:79033429	518442	INS	74	0.8339	0.5855	1	NA	NA	NA	NA	NA	NA	NA	NA	NA	Yes	ID=18-79035178-79035473-GGCTGCCATGTCTCATAGCCTTCCATGACTCTCACCCTCCACCCAGGCATCCTGGTTCTAGATTCAGTCCTCAT;MOTIFS=GGCTGCCATGTCTCATAGCCTTCCATGACTCTCACCCTCCACCCAGGCATCCTGGTTCTAGATTCAGTCCTCAT;STRUC=(GGCTGCCATGTCTCATAGCCTTCCATGACTCTCACCCTCCACCCAGGCATCCTGGTTCTAGATTCAGTCCTCAT)n	HPRC,HGSVC,1KG-ONT	No	0.041	No	NA,NA	NA	NA
chr18:79033650	518443	INS	148	0.979	0.3659	5	NA	NA	NA	NA	NA	NA	NA	NA	NA	Yes	ID=18-79035178-79035473-GGCTGCCATGTCTCATAGCCTTCCATGACTCTCACCCTCCACCCAGGCATCCTGGTTCTAGATTCAGTCCTCAT;MOTIFS=GGCTGCCATGTCTCATAGCCTTCCATGACTCTCACCCTCCACCCAGGCATCCTGGTTCTAGATTCAGTCCTCAT;STRUC=(GGCTGCCATGTCTCATAGCCTTCCATGACTCTCACCCTCCACCCAGGCATCCTGGTTCTAGATTCAGTCCTCAT)n	HPRC,HGSVC	No	0.041	Yes	NA,NA	NA	NA
chr18:79033693	518444	INS	592	0.958	0.1916	15	NA	NA	NA	NA	NA	NA	NA	NA	NA	Yes	ID=18-79035178-79035473-GGCTGCCATGTCTCATAGCCTTCCATGACTCTCACCCTCCACCCAGGCATCCTGGTTCTAGATTCAGTCCTCAT;MOTIFS=GGCTGCCATGTCTCATAGCCTTCCATGACTCTCACCCTCCACCCAGGCATCCTGGTTCTAGATTCAGTCCTCAT;STRUC=(GGCTGCCATGTCTCATAGCCTTCCATGACTCTCACCCTCCACCCAGGCATCCTGGTTCTAGATTCAGTCCTCAT)n	HPRC,HGSVC,1KG-ONT	No	0.042	Yes	NA,NA	NA	NA
chr18:79033698	518445	DEL	2516	0.8277	0.6179	9	NA	NA	NA	NA	NA	NA	NA	NA	NA	Yes	ID=18-79035178-79035473-GGCTGCCATGTCTCATAGCCTTCCATGACTCTCACCCTCCACCCAGGCATCCTGGTTCTAGATTCAGTCCTCAT;MOTIFS=GGCTGCCATGTCTCATAGCCTTCCATGACTCTCACCCTCCACCCAGGCATCCTGGTTCTAGATTCAGTCCTCAT;STRUC=(GGCTGCCATGTCTCATAGCCTTCCATGACTCTCACCCTCCACCCAGGCATCCTGGTTCTAGATTCAGTCCTCAT)n	HGSVC	No	0.037	No	NA,NA	NA	NA
chr18:79033724	518446	INS	444	0.8906	0.384	15	NA	NA	NA	NA	NA	NA	NA	NA	NA	Yes	ID=18-79035178-79035473-GGCTGCCATGTCTCATAGCCTTCCATGACTCTCACCCTCCACCCAGGCATCCTGGTTCTAGATTCAGTCCTCAT;MOTIFS=GGCTGCCATGTCTCATAGCCTTCCATGACTCTCACCCTCCACCCAGGCATCCTGGTTCTAGATTCAGTCCTCAT;STRUC=(GGCTGCCATGTCTCATAGCCTTCCATGACTCTCACCCTCCACCCAGGCATCCTGGTTCTAGATTCAGTCCTCAT)n	HPRC,HGSVC,1KG-ONT	No	0.041	No	NA,NA	NA	NA
chr18:79033788	518447	INS	370	0.8	0.6925	4	NA	NA	NA	NA	NA	NA	NA	NA	NA	Yes	ID=18-79035178-79035473-GGCTGCCATGTCTCATAGCCTTCCATGACTCTCACCCTCCACCCAGGCATCCTGGTTCTAGATTCAGTCCTCAT;MOTIFS=GGCTGCCATGTCTCATAGCCTTCCATGACTCTCACCCTCCACCCAGGCATCCTGGTTCTAGATTCAGTCCTCAT;STRUC=(GGCTGCCATGTCTCATAGCCTTCCATGACTCTCACCCTCCACCCAGGCATCCTGGTTCTAGATTCAGTCCTCAT)n	HPRC,HGSVC,1KG-ONT	No	0.041	No	NA,NA	NA	NA
chr18:79033856	518449	INS	666	0.8304	0.6346	22	NA	NA	NA	NA	NA	NA	NA	NA	NA	Yes	ID=18-79035178-79035473-GGCTGCCATGTCTCATAGCCTTCCATGACTCTCACCCTCCACCCAGGCATCCTGGTTCTAGATTCAGTCCTCAT;MOTIFS=GGCTGCCATGTCTCATAGCCTTCCATGACTCTCACCCTCCACCCAGGCATCCTGGTTCTAGATTCAGTCCTCAT;STRUC=(GGCTGCCATGTCTCATAGCCTTCCATGACTCTCACCCTCCACCCAGGCATCCTGGTTCTAGATTCAGTCCTCAT)n	HPRC,HGSVC	No	0.003	Yes	NA,NA	NA	NA
chr18:79033871	518450	DEL	888	0.8533	0.5268	62	NA	NA	NA	NA	NA	NA	NA	NA	NA	Yes	ID=18-79035178-79035473-GGCTGCCATGTCTCATAGCCTTCCATGACTCTCACCCTCCACCCAGGCATCCTGGTTCTAGATTCAGTCCTCAT;MOTIFS=GGCTGCCATGTCTCATAGCCTTCCATGACTCTCACCCTCCACCCAGGCATCCTGGTTCTAGATTCAGTCCTCAT;STRUC=(GGCTGCCATGTCTCATAGCCTTCCATGACTCTCACCCTCCACCCAGGCATCCTGGTTCTAGATTCAGTCCTCAT)n	HPRC,HGSVC	No	0.022	No	NA,NA	NA	NA
chr18:79034021	518451	INS	73	0.8063	0.6869	3	NA	NA	NA	NA	NA	NA	NA	NA	NA	Yes	ID=18-79035178-79035473-GGCTGCCATGTCTCATAGCCTTCCATGACTCTCACCCTCCACCCAGGCATCCTGGTTCTAGATTCAGTCCTCAT;MOTIFS=GGCTGCCATGTCTCATAGCCTTCCATGACTCTCACCCTCCACCCAGGCATCCTGGTTCTAGATTCAGTCCTCAT;STRUC=(GGCTGCCATGTCTCATAGCCTTCCATGACTCTCACCCTCCACCCAGGCATCCTGGTTCTAGATTCAGTCCTCAT)n	HPRC,HGSVC,1KG-ONT	No	0.003	No	NA,NA	NA	NA
chr18:79034121	518452	DEL	75	0.8581	0.5569	6	NA	NA	NA	NA	NA	NA	NA	NA	NA	Yes	ID=18-79035178-79035473-GGCTGCCATGTCTCATAGCCTTCCATGACTCTCACCCTCCACCCAGGCATCCTGGTTCTAGATTCAGTCCTCAT;MOTIFS=GGCTGCCATGTCTCATAGCCTTCCATGACTCTCACCCTCCACCCAGGCATCCTGGTTCTAGATTCAGTCCTCAT;STRUC=(GGCTGCCATGTCTCATAGCCTTCCATGACTCTCACCCTCCACCCAGGCATCCTGGTTCTAGATTCAGTCCTCAT)n	HGSVC	No	0.026	Yes	NA,NA	NA	NA
chr18:79034168	518453	DEL	2664	0.8548	0.5578	11	NA	NA	NA	NA	NA	NA	NA	NA	NA	Yes	ID=18-79035178-79035473-GGCTGCCATGTCTCATAGCCTTCCATGACTCTCACCCTCCACCCAGGCATCCTGGTTCTAGATTCAGTCCTCAT;MOTIFS=GGCTGCCATGTCTCATAGCCTTCCATGACTCTCACCCTCCACCCAGGCATCCTGGTTCTAGATTCAGTCCTCAT;STRUC=(GGCTGCCATGTCTCATAGCCTTCCATGACTCTCACCCTCCACCCAGGCATCCTGGTTCTAGATTCAGTCCTCAT)n	HGSVC	No	0.018	No	NA,NA	NA	NA
chr18:79034169	518454	DEL	296	0.8409	0.6021	1	NA	NA	NA	NA	NA	NA	NA	NA	NA	Yes	ID=18-79035178-79035473-GGCTGCCATGTCTCATAGCCTTCCATGACTCTCACCCTCCACCCAGGCATCCTGGTTCTAGATTCAGTCCTCAT;MOTIFS=GGCTGCCATGTCTCATAGCCTTCCATGACTCTCACCCTCCACCCAGGCATCCTGGTTCTAGATTCAGTCCTCAT;STRUC=(GGCTGCCATGTCTCATAGCCTTCCATGACTCTCACCCTCCACCCAGGCATCCTGGTTCTAGATTCAGTCCTCAT)n	HPRC,HGSVC	No	0.025	No	NA,NA	NA	NA
chr18:79034216	518455	DEL	370	0.8296	0.6183	6	NA	NA	NA	NA	NA	NA	NA	NA	NA	Yes	ID=18-79035178-79035473-GGCTGCCATGTCTCATAGCCTTCCATGACTCTCACCCTCCACCCAGGCATCCTGGTTCTAGATTCAGTCCTCAT;MOTIFS=GGCTGCCATGTCTCATAGCCTTCCATGACTCTCACCCTCCACCCAGGCATCCTGGTTCTAGATTCAGTCCTCAT;STRUC=(GGCTGCCATGTCTCATAGCCTTCCATGACTCTCACCCTCCACCCAGGCATCCTGGTTCTAGATTCAGTCCTCAT)n	HPRC,HGSVC	No	0.029	Yes	NA,NA	NA	NA
chr18:79034216	518456	DEL	444	0.8345	0.6315	17	NA	NA	NA	NA	NA	NA	NA	NA	NA	Yes	ID=18-79035178-79035473-GGCTGCCATGTCTCATAGCCTTCCATGACTCTCACCCTCCACCCAGGCATCCTGGTTCTAGATTCAGTCCTCAT;MOTIFS=GGCTGCCATGTCTCATAGCCTTCCATGACTCTCACCCTCCACCCAGGCATCCTGGTTCTAGATTCAGTCCTCAT;STRUC=(GGCTGCCATGTCTCATAGCCTTCCATGACTCTCACCCTCCACCCAGGCATCCTGGTTCTAGATTCAGTCCTCAT)n	HPRC,HGSVC	No	0.023	No	NA,NA	NA	NA
chr18:79034233	518457	INS	295	0.8091	0.6807	16	NA	NA	NA	NA	NA	NA	NA	NA	NA	Yes	ID=18-79035178-79035473-GGCTGCCATGTCTCATAGCCTTCCATGACTCTCACCCTCCACCCAGGCATCCTGGTTCTAGATTCAGTCCTCAT;MOTIFS=GGCTGCCATGTCTCATAGCCTTCCATGACTCTCACCCTCCACCCAGGCATCCTGGTTCTAGATTCAGTCCTCAT;STRUC=(GGCTGCCATGTCTCATAGCCTTCCATGACTCTCACCCTCCACCCAGGCATCCTGGTTCTAGATTCAGTCCTCAT)n	HPRC	No	0.003	Yes	NA,NA	NA	NA
chr18:79034317	518458	INS	370	0.8155	0.6523	9	NA	NA	NA	NA	NA	NA	NA	NA	NA	Yes	ID=18-79035178-79035473-GGCTGCCATGTCTCATAGCCTTCCATGACTCTCACCCTCCACCCAGGCATCCTGGTTCTAGATTCAGTCCTCAT;MOTIFS=GGCTGCCATGTCTCATAGCCTTCCATGACTCTCACCCTCCACCCAGGCATCCTGGTTCTAGATTCAGTCCTCAT;STRUC=(GGCTGCCATGTCTCATAGCCTTCCATGACTCTCACCCTCCACCCAGGCATCCTGGTTCTAGATTCAGTCCTCAT)n	HPRC	No	0.003	No	NA,NA	NA	NA
chr18:79034374	518459	INS	592	0.8683	0.4966	18	NA	NA	NA	NA	NA	NA	NA	NA	NA	Yes	ID=18-79035178-79035473-GGCTGCCATGTCTCATAGCCTTCCATGACTCTCACCCTCCACCCAGGCATCCTGGTTCTAGATTCAGTCCTCAT;MOTIFS=GGCTGCCATGTCTCATAGCCTTCCATGACTCTCACCCTCCACCCAGGCATCCTGGTTCTAGATTCAGTCCTCAT;STRUC=(GGCTGCCATGTCTCATAGCCTTCCATGACTCTCACCCTCCACCCAGGCATCCTGGTTCTAGATTCAGTCCTCAT)n	HPRC,HGSVC	No	0.003	Yes	NA,NA	NA	NA
chr18:79034386	518460	INS	148	0.8575	0.511	1	NA	NA	NA	NA	NA	NA	NA	NA	NA	Yes	ID=18-79035178-79035473-GGCTGCCATGTCTCATAGCCTTCCATGACTCTCACCCTCCACCCAGGCATCCTGGTTCTAGATTCAGTCCTCAT;MOTIFS=GGCTGCCATGTCTCATAGCCTTCCATGACTCTCACCCTCCACCCAGGCATCCTGGTTCTAGATTCAGTCCTCAT;STRUC=(GGCTGCCATGTCTCATAGCCTTCCATGACTCTCACCCTCCACCCAGGCATCCTGGTTCTAGATTCAGTCCTCAT)n	HPRC,HGSVC	No	0.003	No	NA,NA	NA	NA
chr18:79034387	518461	DEL	1702	0.8522	0.5574	3	NA	NA	NA	NA	NA	NA	NA	NA	NA	Yes	ID=18-79035178-79035473-GGCTGCCATGTCTCATAGCCTTCCATGACTCTCACCCTCCACCCAGGCATCCTGGTTCTAGATTCAGTCCTCAT;MOTIFS=GGCTGCCATGTCTCATAGCCTTCCATGACTCTCACCCTCCACCCAGGCATCCTGGTTCTAGATTCAGTCCTCAT;STRUC=(GGCTGCCATGTCTCATAGCCTTCCATGACTCTCACCCTCCACCCAGGCATCCTGGTTCTAGATTCAGTCCTCAT)n	HGSVC	No	0.023	No	NA,NA	NA	NA
chr18:79034438	518462	INS	77	0.7965	0.6882	2	NA	NA	NA	NA	NA	NA	NA	NA	NA	Yes	ID=18-79035178-79035473-GGCTGCCATGTCTCATAGCCTTCCATGACTCTCACCCTCCACCCAGGCATCCTGGTTCTAGATTCAGTCCTCAT;MOTIFS=GGCTGCCATGTCTCATAGCCTTCCATGACTCTCACCCTCCACCCAGGCATCCTGGTTCTAGATTCAGTCCTCAT;STRUC=(GGCTGCCATGTCTCATAGCCTTCCATGACTCTCACCCTCCACCCAGGCATCCTGGTTCTAGATTCAGTCCTCAT)n	HPRC,HGSVC,1KG-ONT	No	0.041	No	NA,NA	NA	NA
chr18:79034465	518463	DEL	814	0.8167	0.6517	1	NA	NA	NA	NA	NA	NA	NA	NA	NA	Yes	ID=18-79035178-79035473-GGCTGCCATGTCTCATAGCCTTCCATGACTCTCACCCTCCACCCAGGCATCCTGGTTCTAGATTCAGTCCTCAT;MOTIFS=GGCTGCCATGTCTCATAGCCTTCCATGACTCTCACCCTCCACCCAGGCATCCTGGTTCTAGATTCAGTCCTCAT;STRUC=(GGCTGCCATGTCTCATAGCCTTCCATGACTCTCACCCTCCACCCAGGCATCCTGGTTCTAGATTCAGTCCTCAT)n	HPRC,HGSVC	No	0.032	No	NA,NA	NA	NA
chr18:79034515	518464	DEL	2146	0.8776	0.4871	160	NA	NA	NA	NA	NA	NA	NA	NA	NA	Yes	ID=18-79035178-79035473-GGCTGCCATGTCTCATAGCCTTCCATGACTCTCACCCTCCACCCAGGCATCCTGGTTCTAGATTCAGTCCTCAT;MOTIFS=GGCTGCCATGTCTCATAGCCTTCCATGACTCTCACCCTCCACCCAGGCATCCTGGTTCTAGATTCAGTCCTCAT;STRUC=(GGCTGCCATGTCTCATAGCCTTCCATGACTCTCACCCTCCACCCAGGCATCCTGGTTCTAGATTCAGTCCTCAT)n	HGSVC	No	0.022	Yes	NA,NA	NA	NA
chr18:79034537	518465	INS	71	0.9071	0.561	4	NA	NA	NA	NA	NA	NA	NA	NA	NA	Yes	ID=18-79035178-79035473-GGCTGCCATGTCTCATAGCCTTCCATGACTCTCACCCTCCACCCAGGCATCCTGGTTCTAGATTCAGTCCTCAT;MOTIFS=GGCTGCCATGTCTCATAGCCTTCCATGACTCTCACCCTCCACCCAGGCATCCTGGTTCTAGATTCAGTCCTCAT;STRUC=(GGCTGCCATGTCTCATAGCCTTCCATGACTCTCACCCTCCACCCAGGCATCCTGGTTCTAGATTCAGTCCTCAT)n	HPRC,HGSVC	No	0.041	Yes	NA,NA	NA	NA
chr18:79034621	518466	DEL	147	0.8316	0.6107	14	NA	NA	NA	NA	NA	NA	NA	NA	NA	Yes	ID=18-79035178-79035473-GGCTGCCATGTCTCATAGCCTTCCATGACTCTCACCCTCCACCCAGGCATCCTGGTTCTAGATTCAGTCCTCAT;MOTIFS=GGCTGCCATGTCTCATAGCCTTCCATGACTCTCACCCTCCACCCAGGCATCCTGGTTCTAGATTCAGTCCTCAT;STRUC=(GGCTGCCATGTCTCATAGCCTTCCATGACTCTCACCCTCCACCCAGGCATCCTGGTTCTAGATTCAGTCCTCAT)n	HGSVC	No	0.032	No	NA,NA	NA	NA
chr18:79034676	518468	DEL	74	0.9608	0.2343	51	NA	NA	NA	NA	NA	NA	NA	NA	NA	Yes	ID=18-79035178-79035473-GGCTGCCATGTCTCATAGCCTTCCATGACTCTCACCCTCCACCCAGGCATCCTGGTTCTAGATTCAGTCCTCAT;MOTIFS=GGCTGCCATGTCTCATAGCCTTCCATGACTCTCACCCTCCACCCAGGCATCCTGGTTCTAGATTCAGTCCTCAT;STRUC=(GGCTGCCATGTCTCATAGCCTTCCATGACTCTCACCCTCCACCCAGGCATCCTGGTTCTAGATTCAGTCCTCAT)n	HPRC,HGSVC,1KG-ONT	No	0.03	No	NA,NA	NA	NA
chr18:79034686	518469	INS	444	0.8698	0.5252	1	NA	NA	NA	NA	NA	NA	NA	NA	NA	Yes	ID=18-79035178-79035473-GGCTGCCATGTCTCATAGCCTTCCATGACTCTCACCCTCCACCCAGGCATCCTGGTTCTAGATTCAGTCCTCAT;MOTIFS=GGCTGCCATGTCTCATAGCCTTCCATGACTCTCACCCTCCACCCAGGCATCCTGGTTCTAGATTCAGTCCTCAT;STRUC=(GGCTGCCATGTCTCATAGCCTTCCATGACTCTCACCCTCCACCCAGGCATCCTGGTTCTAGATTCAGTCCTCAT)n	HPRC	No	0.216	Yes	NA,NA	NA	NA
chr18:79034872	518472	INS	75	0.8959	0.6776	2	NA	NA	NA	NA	NA	NA	NA	NA	NA	Yes	ID=18-79035178-79035473-GGCTGCCATGTCTCATAGCCTTCCATGACTCTCACCCTCCACCCAGGCATCCTGGTTCTAGATTCAGTCCTCAT;MOTIFS=GGCTGCCATGTCTCATAGCCTTCCATGACTCTCACCCTCCACCCAGGCATCCTGGTTCTAGATTCAGTCCTCAT;STRUC=(GGCTGCCATGTCTCATAGCCTTCCATGACTCTCACCCTCCACCCAGGCATCCTGGTTCTAGATTCAGTCCTCAT)n	HPRC,HGSVC	No	0.216	Yes	NA,NA	NA	NA
chr18:79034909	518474	INS	148	0.8149	0.6883	2	NA	NA	NA	NA	NA	NA	NA	NA	NA	Yes	ID=18-79035178-79035473-GGCTGCCATGTCTCATAGCCTTCCATGACTCTCACCCTCCACCCAGGCATCCTGGTTCTAGATTCAGTCCTCAT;MOTIFS=GGCTGCCATGTCTCATAGCCTTCCATGACTCTCACCCTCCACCCAGGCATCCTGGTTCTAGATTCAGTCCTCAT;STRUC=(GGCTGCCATGTCTCATAGCCTTCCATGACTCTCACCCTCCACCCAGGCATCCTGGTTCTAGATTCAGTCCTCAT)n	HPRC,HGSVC,1KG-ONT	No	0.216	No	NA,NA	NA	NA
chr18:79035046	518475	INS	740	0.8823	0.4197	15	NA	NA	NA	NA	NA	NA	NA	NA	NA	Yes	ID=18-79035178-79035473-GGCTGCCATGTCTCATAGCCTTCCATGACTCTCACCCTCCACCCAGGCATCCTGGTTCTAGATTCAGTCCTCAT;MOTIFS=GGCTGCCATGTCTCATAGCCTTCCATGACTCTCACCCTCCACCCAGGCATCCTGGTTCTAGATTCAGTCCTCAT;STRUC=(GGCTGCCATGTCTCATAGCCTTCCATGACTCTCACCCTCCACCCAGGCATCCTGGTTCTAGATTCAGTCCTCAT)n	HPRC	No	0.216	Yes	NA,NA	NA	NA
chr18:79035120	518476	INS	884	0.8472	0.5666	178	NA	NA	NA	NA	NA	NA	NA	NA	NA	Yes	ID=18-79035178-79035473-GGCTGCCATGTCTCATAGCCTTCCATGACTCTCACCCTCCACCCAGGCATCCTGGTTCTAGATTCAGTCCTCAT;MOTIFS=GGCTGCCATGTCTCATAGCCTTCCATGACTCTCACCCTCCACCCAGGCATCCTGGTTCTAGATTCAGTCCTCAT;STRUC=(GGCTGCCATGTCTCATAGCCTTCCATGACTCTCACCCTCCACCCAGGCATCCTGGTTCTAGATTCAGTCCTCAT)n	HPRC	No	0.216	Yes	NA,NA	NA	NA
chr18:79035120	518477	DEL	1406	0.9095	0.3418	58	NA	NA	NA	NA	NA	NA	NA	NA	NA	Yes	ID=18-79035178-79035473-GGCTGCCATGTCTCATAGCCTTCCATGACTCTCACCCTCCACCCAGGCATCCTGGTTCTAGATTCAGTCCTCAT;MOTIFS=GGCTGCCATGTCTCATAGCCTTCCATGACTCTCACCCTCCACCCAGGCATCCTGGTTCTAGATTCAGTCCTCAT;STRUC=(GGCTGCCATGTCTCATAGCCTTCCATGACTCTCACCCTCCACCCAGGCATCCTGGTTCTAGATTCAGTCCTCAT)n	HGSVC	No	0.022	Yes	NA,NA	NA	NA
chr18:79035306	518478	DEL	73	0.7959	0.6998	4	NA	NA	NA	NA	NA	NA	NA	NA	NA	Yes	ID=18-79035178-79035473-GGCTGCCATGTCTCATAGCCTTCCATGACTCTCACCCTCCACCCAGGCATCCTGGTTCTAGATTCAGTCCTCAT;MOTIFS=GGCTGCCATGTCTCATAGCCTTCCATGACTCTCACCCTCCACCCAGGCATCCTGGTTCTAGATTCAGTCCTCAT;STRUC=(GGCTGCCATGTCTCATAGCCTTCCATGACTCTCACCCTCCACCCAGGCATCCTGGTTCTAGATTCAGTCCTCAT)n	HPRC,HGSVC,1KG-ONT	No	0.026	Yes	NA,NA	NA	NA
chr18:79035415	518480	INS	148	0.8575	0.5377	3	NA	NA	NA	NA	NA	NA	NA	NA	NA	Yes	ID=18-79035178-79035473-GGCTGCCATGTCTCATAGCCTTCCATGACTCTCACCCTCCACCCAGGCATCCTGGTTCTAGATTCAGTCCTCAT;MOTIFS=GGCTGCCATGTCTCATAGCCTTCCATGACTCTCACCCTCCACCCAGGCATCCTGGTTCTAGATTCAGTCCTCAT;STRUC=(GGCTGCCATGTCTCATAGCCTTCCATGACTCTCACCCTCCACCCAGGCATCCTGGTTCTAGATTCAGTCCTCAT)n	HPRC,HGSVC,1KG-ONT	No	0.216	Yes	NA,NA	NA	NA
chr18:79035427	518481	INS	444	0.837	0.597	7	NA	NA	NA	NA	NA	NA	NA	NA	NA	Yes	ID=18-79035178-79035473-GGCTGCCATGTCTCATAGCCTTCCATGACTCTCACCCTCCACCCAGGCATCCTGGTTCTAGATTCAGTCCTCAT;MOTIFS=GGCTGCCATGTCTCATAGCCTTCCATGACTCTCACCCTCCACCCAGGCATCCTGGTTCTAGATTCAGTCCTCAT;STRUC=(GGCTGCCATGTCTCATAGCCTTCCATGACTCTCACCCTCCACCCAGGCATCCTGGTTCTAGATTCAGTCCTCAT)n	HPRC,HGSVC	No	0.216	Yes	NA,NA	NA	NA
chr18:79035490	518482	INS	814	0.8512	0.5868	252	NA	NA	NA	NA	NA	NA	NA	NA	NA	Yes	ID=18-79035178-79035473-GGCTGCCATGTCTCATAGCCTTCCATGACTCTCACCCTCCACCCAGGCATCCTGGTTCTAGATTCAGTCCTCAT;MOTIFS=GGCTGCCATGTCTCATAGCCTTCCATGACTCTCACCCTCCACCCAGGCATCCTGGTTCTAGATTCAGTCCTCAT;STRUC=(GGCTGCCATGTCTCATAGCCTTCCATGACTCTCACCCTCCACCCAGGCATCCTGGTTCTAGATTCAGTCCTCAT)n	HPRC	No	0.216	Yes	NA,NA	NA	NA
chr18:79035548	518483	DEL	666	0.8568	0.5571	3	NA	NA	NA	NA	NA	NA	NA	NA	NA	Yes	ID=18-79035178-79035473-GGCTGCCATGTCTCATAGCCTTCCATGACTCTCACCCTCCACCCAGGCATCCTGGTTCTAGATTCAGTCCTCAT;MOTIFS=GGCTGCCATGTCTCATAGCCTTCCATGACTCTCACCCTCCACCCAGGCATCCTGGTTCTAGATTCAGTCCTCAT;STRUC=(GGCTGCCATGTCTCATAGCCTTCCATGACTCTCACCCTCCACCCAGGCATCCTGGTTCTAGATTCAGTCCTCAT)n	HPRC,HGSVC	No	0.026	No	NA,NA	NA	NA
chr18:79035564	518484	DEL	296	0.8128	0.6583	1	NA	NA	NA	NA	NA	NA	NA	NA	NA	Yes	ID=18-79035178-79035473-GGCTGCCATGTCTCATAGCCTTCCATGACTCTCACCCTCCACCCAGGCATCCTGGTTCTAGATTCAGTCCTCAT;MOTIFS=GGCTGCCATGTCTCATAGCCTTCCATGACTCTCACCCTCCACCCAGGCATCCTGGTTCTAGATTCAGTCCTCAT;STRUC=(GGCTGCCATGTCTCATAGCCTTCCATGACTCTCACCCTCCACCCAGGCATCCTGGTTCTAGATTCAGTCCTCAT)n	HPRC,HGSVC	No	0.03	No	NA,NA	NA	NA
chr18:79035576	518485	DEL	518	0.9183	0.3126	28	NA	NA	NA	NA	NA	NA	NA	NA	NA	Yes	ID=18-79035178-79035473-GGCTGCCATGTCTCATAGCCTTCCATGACTCTCACCCTCCACCCAGGCATCCTGGTTCTAGATTCAGTCCTCAT;MOTIFS=GGCTGCCATGTCTCATAGCCTTCCATGACTCTCACCCTCCACCCAGGCATCCTGGTTCTAGATTCAGTCCTCAT;STRUC=(GGCTGCCATGTCTCATAGCCTTCCATGACTCTCACCCTCCACCCAGGCATCCTGGTTCTAGATTCAGTCCTCAT)n	HPRC,HGSVC	No	0.03	No	NA,NA	NA	NA
chr18:79035611	518486	DEL	739	0.8771	0.4552	1	NA	NA	NA	NA	NA	NA	NA	NA	NA	Yes	ID=18-79035178-79035473-GGCTGCCATGTCTCATAGCCTTCCATGACTCTCACCCTCCACCCAGGCATCCTGGTTCTAGATTCAGTCCTCAT;MOTIFS=GGCTGCCATGTCTCATAGCCTTCCATGACTCTCACCCTCCACCCAGGCATCCTGGTTCTAGATTCAGTCCTCAT;STRUC=(GGCTGCCATGTCTCATAGCCTTCCATGACTCTCACCCTCCACCCAGGCATCCTGGTTCTAGATTCAGTCCTCAT)n	HPRC,HGSVC	No	0.024	No	NA,NA	NA	NA
chr18:79035650	518487	DEL	444	0.804	0.6945	9	NA	NA	NA	NA	NA	NA	NA	NA	NA	Yes	ID=18-79035178-79035473-GGCTGCCATGTCTCATAGCCTTCCATGACTCTCACCCTCCACCCAGGCATCCTGGTTCTAGATTCAGTCCTCAT;MOTIFS=GGCTGCCATGTCTCATAGCCTTCCATGACTCTCACCCTCCACCCAGGCATCCTGGTTCTAGATTCAGTCCTCAT;STRUC=(GGCTGCCATGTCTCATAGCCTTCCATGACTCTCACCCTCCACCCAGGCATCCTGGTTCTAGATTCAGTCCTCAT)n	HPRC,HGSVC	No	0.03	No	NA,NA	NA	NA
chr18:79035722	518488	DEL	592	0.797	0.6977	3	NA	NA	NA	NA	NA	NA	NA	NA	NA	Yes	ID=18-79035178-79035473-GGCTGCCATGTCTCATAGCCTTCCATGACTCTCACCCTCCACCCAGGCATCCTGGTTCTAGATTCAGTCCTCAT;MOTIFS=GGCTGCCATGTCTCATAGCCTTCCATGACTCTCACCCTCCACCCAGGCATCCTGGTTCTAGATTCAGTCCTCAT;STRUC=(GGCTGCCATGTCTCATAGCCTTCCATGACTCTCACCCTCCACCCAGGCATCCTGGTTCTAGATTCAGTCCTCAT)n	HPRC,HGSVC	No	0.024	No	NA,NA	NA	NA
chr18:79035733	518490	INS	370	0.8391	0.5659	7	NA	NA	NA	NA	NA	NA	NA	NA	NA	Yes	ID=18-79035178-79035473-GGCTGCCATGTCTCATAGCCTTCCATGACTCTCACCCTCCACCCAGGCATCCTGGTTCTAGATTCAGTCCTCAT;MOTIFS=GGCTGCCATGTCTCATAGCCTTCCATGACTCTCACCCTCCACCCAGGCATCCTGGTTCTAGATTCAGTCCTCAT;STRUC=(GGCTGCCATGTCTCATAGCCTTCCATGACTCTCACCCTCCACCCAGGCATCCTGGTTCTAGATTCAGTCCTCAT)n	HPRC,HGSVC,1KG-ONT	No	0.216	Yes	NA,NA	NA	NA
chr18:79035733	518491	INS	369	0.8481	0.5866	1	NA	NA	NA	NA	NA	NA	NA	NA	NA	Yes	ID=18-79035178-79035473-GGCTGCCATGTCTCATAGCCTTCCATGACTCTCACCCTCCACCCAGGCATCCTGGTTCTAGATTCAGTCCTCAT;MOTIFS=GGCTGCCATGTCTCATAGCCTTCCATGACTCTCACCCTCCACCCAGGCATCCTGGTTCTAGATTCAGTCCTCAT;STRUC=(GGCTGCCATGTCTCATAGCCTTCCATGACTCTCACCCTCCACCCAGGCATCCTGGTTCTAGATTCAGTCCTCAT)n	HPRC,HGSVC,1KG-ONT	No	0.216	No	NA,NA	NA	NA
chr18:79035733	518492	INS	74	0.8741	0.4833	11	NA	NA	NA	NA	NA	NA	NA	NA	NA	Yes	ID=18-79035178-79035473-GGCTGCCATGTCTCATAGCCTTCCATGACTCTCACCCTCCACCCAGGCATCCTGGTTCTAGATTCAGTCCTCAT;MOTIFS=GGCTGCCATGTCTCATAGCCTTCCATGACTCTCACCCTCCACCCAGGCATCCTGGTTCTAGATTCAGTCCTCAT;STRUC=(GGCTGCCATGTCTCATAGCCTTCCATGACTCTCACCCTCCACCCAGGCATCCTGGTTCTAGATTCAGTCCTCAT)n	HPRC,HGSVC,1KG-ONT	No	0.216	Yes	NA,NA	NA	NA
chr18:79035847	518493	INS	296	0.8068	0.6596	22	NA	NA	NA	NA	NA	NA	NA	NA	NA	Yes	ID=18-79035178-79035473-GGCTGCCATGTCTCATAGCCTTCCATGACTCTCACCCTCCACCCAGGCATCCTGGTTCTAGATTCAGTCCTCAT;MOTIFS=GGCTGCCATGTCTCATAGCCTTCCATGACTCTCACCCTCCACCCAGGCATCCTGGTTCTAGATTCAGTCCTCAT;STRUC=(GGCTGCCATGTCTCATAGCCTTCCATGACTCTCACCCTCCACCCAGGCATCCTGGTTCTAGATTCAGTCCTCAT)n	HPRC,HGSVC,1KG-ONT	No	0.216	Yes	NA,NA	NA	NA
chr18:79035848	518494	INS	222	0.8393	0.5989	4	NA	NA	NA	NA	NA	NA	NA	NA	NA	Yes	ID=18-79035178-79035473-GGCTGCCATGTCTCATAGCCTTCCATGACTCTCACCCTCCACCCAGGCATCCTGGTTCTAGATTCAGTCCTCAT;MOTIFS=GGCTGCCATGTCTCATAGCCTTCCATGACTCTCACCCTCCACCCAGGCATCCTGGTTCTAGATTCAGTCCTCAT;STRUC=(GGCTGCCATGTCTCATAGCCTTCCATGACTCTCACCCTCCACCCAGGCATCCTGGTTCTAGATTCAGTCCTCAT)n	HPRC,HGSVC,1KG-ONT	No	0.216	Yes	NA,NA	NA	NA
chr18:79035993	518495	INS	73	0.8146	0.6964	14	NA	NA	NA	NA	NA	NA	NA	NA	NA	Yes	ID=18-79035178-79035473-GGCTGCCATGTCTCATAGCCTTCCATGACTCTCACCCTCCACCCAGGCATCCTGGTTCTAGATTCAGTCCTCAT;MOTIFS=GGCTGCCATGTCTCATAGCCTTCCATGACTCTCACCCTCCACCCAGGCATCCTGGTTCTAGATTCAGTCCTCAT;STRUC=(GGCTGCCATGTCTCATAGCCTTCCATGACTCTCACCCTCCACCCAGGCATCCTGGTTCTAGATTCAGTCCTCAT)n	HPRC,HGSVC,1KG-ONT	No	0.216	Yes	NA,NA	NA	NA
chr18:79036019	518496	DEL	222	0.8788	0.4525	42	NA	NA	NA	NA	NA	NA	NA	NA	NA	Yes	ID=18-79035178-79035473-GGCTGCCATGTCTCATAGCCTTCCATGACTCTCACCCTCCACCCAGGCATCCTGGTTCTAGATTCAGTCCTCAT;MOTIFS=GGCTGCCATGTCTCATAGCCTTCCATGACTCTCACCCTCCACCCAGGCATCCTGGTTCTAGATTCAGTCCTCAT;STRUC=(GGCTGCCATGTCTCATAGCCTTCCATGACTCTCACCCTCCACCCAGGCATCCTGGTTCTAGATTCAGTCCTCAT)n	HPRC,HGSVC	No	0.024	Yes	NA,NA	NA	NA
chr18:79036020	518497	DEL	74	0.9129	0.4852	20	NA	NA	NA	NA	NA	NA	NA	NA	NA	Yes	ID=18-79035178-79035473-GGCTGCCATGTCTCATAGCCTTCCATGACTCTCACCCTCCACCCAGGCATCCTGGTTCTAGATTCAGTCCTCAT;MOTIFS=GGCTGCCATGTCTCATAGCCTTCCATGACTCTCACCCTCCACCCAGGCATCCTGGTTCTAGATTCAGTCCTCAT;STRUC=(GGCTGCCATGTCTCATAGCCTTCCATGACTCTCACCCTCCACCCAGGCATCCTGGTTCTAGATTCAGTCCTCAT)n	HPRC,HGSVC,1KG-ONT	No	0.03	Yes	NA,NA	NA	NA
chr18:79036036	518498	INS	148	0.9079	0.3802	15	NA	NA	NA	NA	NA	NA	NA	NA	NA	Yes	ID=18-79035178-79035473-GGCTGCCATGTCTCATAGCCTTCCATGACTCTCACCCTCCACCCAGGCATCCTGGTTCTAGATTCAGTCCTCAT;MOTIFS=GGCTGCCATGTCTCATAGCCTTCCATGACTCTCACCCTCCACCCAGGCATCCTGGTTCTAGATTCAGTCCTCAT;STRUC=(GGCTGCCATGTCTCATAGCCTTCCATGACTCTCACCCTCCACCCAGGCATCCTGGTTCTAGATTCAGTCCTCAT)n	HPRC,HGSVC,1KG-ONT	No	0.216	Yes	NA,NA	NA	NA
chr18:79036066	518499	DEL	148	0.8247	0.6445	6	NA	NA	NA	NA	NA	NA	NA	NA	NA	Yes	ID=18-79035178-79035473-GGCTGCCATGTCTCATAGCCTTCCATGACTCTCACCCTCCACCCAGGCATCCTGGTTCTAGATTCAGTCCTCAT;MOTIFS=GGCTGCCATGTCTCATAGCCTTCCATGACTCTCACCCTCCACCCAGGCATCCTGGTTCTAGATTCAGTCCTCAT;STRUC=(GGCTGCCATGTCTCATAGCCTTCCATGACTCTCACCCTCCACCCAGGCATCCTGGTTCTAGATTCAGTCCTCAT)n	HPRC	No	0.024	No	NA,NA	NA	NA
chr18:79036094	518500	INS	444	0.8289	0.6279	4	NA	NA	NA	NA	NA	NA	NA	NA	NA	Yes	ID=18-79035178-79035473-GGCTGCCATGTCTCATAGCCTTCCATGACTCTCACCCTCCACCCAGGCATCCTGGTTCTAGATTCAGTCCTCAT;MOTIFS=GGCTGCCATGTCTCATAGCCTTCCATGACTCTCACCCTCCACCCAGGCATCCTGGTTCTAGATTCAGTCCTCAT;STRUC=(GGCTGCCATGTCTCATAGCCTTCCATGACTCTCACCCTCCACCCAGGCATCCTGGTTCTAGATTCAGTCCTCAT)n	HPRC,HGSVC	No	0.216	No	NA,NA	NA	NA
chr18:79036167	518502	INS	1185	0.7896	0.6952	177	NA	NA	NA	NA	NA	NA	NA	NA	NA	Yes	ID=18-79035178-79035473-GGCTGCCATGTCTCATAGCCTTCCATGACTCTCACCCTCCACCCAGGCATCCTGGTTCTAGATTCAGTCCTCAT;MOTIFS=GGCTGCCATGTCTCATAGCCTTCCATGACTCTCACCCTCCACCCAGGCATCCTGGTTCTAGATTCAGTCCTCAT;STRUC=(GGCTGCCATGTCTCATAGCCTTCCATGACTCTCACCCTCCACCCAGGCATCCTGGTTCTAGATTCAGTCCTCAT)n	NA	No	0.216	Yes	NA,NA	NA	NA
chr18:79036239	518503	INS	740	0.8139	0.6902	310	NA	NA	NA	NA	NA	NA	NA	NA	NA	Yes	ID=18-79035178-79035473-GGCTGCCATGTCTCATAGCCTTCCATGACTCTCACCCTCCACCCAGGCATCCTGGTTCTAGATTCAGTCCTCAT;MOTIFS=GGCTGCCATGTCTCATAGCCTTCCATGACTCTCACCCTCCACCCAGGCATCCTGGTTCTAGATTCAGTCCTCAT;STRUC=(GGCTGCCATGTCTCATAGCCTTCCATGACTCTCACCCTCCACCCAGGCATCCTGGTTCTAGATTCAGTCCTCAT)n	HPRC,HGSVC	No	0.003	Yes	NA,NA	NA	NA
chr18:79036240	518504	INS	592	0.8558	0.566	98	NA	NA	NA	NA	NA	NA	NA	NA	NA	Yes	ID=18-79035178-79035473-GGCTGCCATGTCTCATAGCCTTCCATGACTCTCACCCTCCACCCAGGCATCCTGGTTCTAGATTCAGTCCTCAT;MOTIFS=GGCTGCCATGTCTCATAGCCTTCCATGACTCTCACCCTCCACCCAGGCATCCTGGTTCTAGATTCAGTCCTCAT;STRUC=(GGCTGCCATGTCTCATAGCCTTCCATGACTCTCACCCTCCACCCAGGCATCCTGGTTCTAGATTCAGTCCTCAT)n	HPRC,HGSVC	No	0.003	Yes	NA,NA	NA	NA
chr18:79036241	518505	INS	665	0.8004	0.6866	95	NA	NA	NA	NA	NA	NA	NA	NA	NA	Yes	ID=18-79035178-79035473-GGCTGCCATGTCTCATAGCCTTCCATGACTCTCACCCTCCACCCAGGCATCCTGGTTCTAGATTCAGTCCTCAT;MOTIFS=GGCTGCCATGTCTCATAGCCTTCCATGACTCTCACCCTCCACCCAGGCATCCTGGTTCTAGATTCAGTCCTCAT;STRUC=(GGCTGCCATGTCTCATAGCCTTCCATGACTCTCACCCTCCACCCAGGCATCCTGGTTCTAGATTCAGTCCTCAT)n	HPRC,HGSVC	No	0.003	Yes	NA,NA	NA	NA
chr18:79036462	518506	DEL	74	0.8416	0.5908	14	NA	NA	NA	NA	NA	NA	NA	NA	NA	Yes	ID=18-79035178-79035473-GGCTGCCATGTCTCATAGCCTTCCATGACTCTCACCCTCCACCCAGGCATCCTGGTTCTAGATTCAGTCCTCAT;MOTIFS=GGCTGCCATGTCTCATAGCCTTCCATGACTCTCACCCTCCACCCAGGCATCCTGGTTCTAGATTCAGTCCTCAT;STRUC=(GGCTGCCATGTCTCATAGCCTTCCATGACTCTCACCCTCCACCCAGGCATCCTGGTTCTAGATTCAGTCCTCAT)n	HPRC,HGSVC,1KG-ONT	No	0.022	Yes	NA,NA	NA	NA
chr18:79036463	518507	INS	369	0.8383	0.6371	40	NA	NA	NA	NA	NA	NA	NA	NA	NA	Yes	ID=18-79035178-79035473-GGCTGCCATGTCTCATAGCCTTCCATGACTCTCACCCTCCACCCAGGCATCCTGGTTCTAGATTCAGTCCTCAT;MOTIFS=GGCTGCCATGTCTCATAGCCTTCCATGACTCTCACCCTCCACCCAGGCATCCTGGTTCTAGATTCAGTCCTCAT;STRUC=(GGCTGCCATGTCTCATAGCCTTCCATGACTCTCACCCTCCACCCAGGCATCCTGGTTCTAGATTCAGTCCTCAT)n	HPRC	No	0.003	Yes	NA,NA	NA	NA
chr18:79036469	518508	INS	151	0.8455	0.582	31	NA	NA	NA	NA	NA	NA	NA	NA	NA	Yes	ID=18-79035178-79035473-GGCTGCCATGTCTCATAGCCTTCCATGACTCTCACCCTCCACCCAGGCATCCTGGTTCTAGATTCAGTCCTCAT;MOTIFS=GGCTGCCATGTCTCATAGCCTTCCATGACTCTCACCCTCCACCCAGGCATCCTGGTTCTAGATTCAGTCCTCAT;STRUC=(GGCTGCCATGTCTCATAGCCTTCCATGACTCTCACCCTCCACCCAGGCATCCTGGTTCTAGATTCAGTCCTCAT)n	HPRC,HGSVC,1KG-ONT	No	0.003	Yes	NA,NA	NA	NA
chr18:79036537	518509	INS	296	0.8026	0.6995	6	NA	NA	NA	NA	NA	NA	NA	NA	NA	Yes	ID=18-79035178-79035473-GGCTGCCATGTCTCATAGCCTTCCATGACTCTCACCCTCCACCCAGGCATCCTGGTTCTAGATTCAGTCCTCAT;MOTIFS=GGCTGCCATGTCTCATAGCCTTCCATGACTCTCACCCTCCACCCAGGCATCCTGGTTCTAGATTCAGTCCTCAT;STRUC=(GGCTGCCATGTCTCATAGCCTTCCATGACTCTCACCCTCCACCCAGGCATCCTGGTTCTAGATTCAGTCCTCAT)n	HPRC	No	0.003	No	NA,NA	NA	NA
chr18:79036661	518510	INS	78	0.8204	0.6546	6	NA	NA	NA	NA	NA	NA	NA	NA	NA	Yes	ID=18-79035178-79035473-GGCTGCCATGTCTCATAGCCTTCCATGACTCTCACCCTCCACCCAGGCATCCTGGTTCTAGATTCAGTCCTCAT;MOTIFS=GGCTGCCATGTCTCATAGCCTTCCATGACTCTCACCCTCCACCCAGGCATCCTGGTTCTAGATTCAGTCCTCAT;STRUC=(GGCTGCCATGTCTCATAGCCTTCCATGACTCTCACCCTCCACCCAGGCATCCTGGTTCTAGATTCAGTCCTCAT)n	HPRC,HGSVC,1KG-ONT	No	0.003	Yes	NA,NA	NA	NA
chr18:79036661	518511	DEL	74	0.8015	0.6998	56	NA	NA	NA	NA	NA	NA	NA	NA	NA	Yes	ID=18-79035178-79035473-GGCTGCCATGTCTCATAGCCTTCCATGACTCTCACCCTCCACCCAGGCATCCTGGTTCTAGATTCAGTCCTCAT;MOTIFS=GGCTGCCATGTCTCATAGCCTTCCATGACTCTCACCCTCCACCCAGGCATCCTGGTTCTAGATTCAGTCCTCAT;STRUC=(GGCTGCCATGTCTCATAGCCTTCCATGACTCTCACCCTCCACCCAGGCATCCTGGTTCTAGATTCAGTCCTCAT)n	HPRC	No	0.019	Yes	NA,NA	NA	NA
chr18:79036683	518512	INS	444	0.8643	0.5351	73	NA	NA	NA	NA	NA	NA	NA	NA	NA	Yes	ID=18-79035178-79035473-GGCTGCCATGTCTCATAGCCTTCCATGACTCTCACCCTCCACCCAGGCATCCTGGTTCTAGATTCAGTCCTCAT;MOTIFS=GGCTGCCATGTCTCATAGCCTTCCATGACTCTCACCCTCCACCCAGGCATCCTGGTTCTAGATTCAGTCCTCAT;STRUC=(GGCTGCCATGTCTCATAGCCTTCCATGACTCTCACCCTCCACCCAGGCATCCTGGTTCTAGATTCAGTCCTCAT)n	HGSVC	No	0.003	Yes	NA,NA	NA	NA
chr18:79036732	518513	INS	518	0.8254	0.6957	191	NA	NA	NA	NA	NA	NA	NA	NA	NA	Yes	ID=18-79035178-79035473-GGCTGCCATGTCTCATAGCCTTCCATGACTCTCACCCTCCACCCAGGCATCCTGGTTCTAGATTCAGTCCTCAT;MOTIFS=GGCTGCCATGTCTCATAGCCTTCCATGACTCTCACCCTCCACCCAGGCATCCTGGTTCTAGATTCAGTCCTCAT;STRUC=(GGCTGCCATGTCTCATAGCCTTCCATGACTCTCACCCTCCACCCAGGCATCCTGGTTCTAGATTCAGTCCTCAT)n	HGSVC	No	0.003	Yes	NA,NA	NA	NA
chr18:79036735	518514	INS	74	0.9253	0.5773	12	NA	NA	NA	NA	NA	NA	NA	NA	NA	Yes	ID=18-79035178-79035473-GGCTGCCATGTCTCATAGCCTTCCATGACTCTCACCCTCCACCCAGGCATCCTGGTTCTAGATTCAGTCCTCAT;MOTIFS=GGCTGCCATGTCTCATAGCCTTCCATGACTCTCACCCTCCACCCAGGCATCCTGGTTCTAGATTCAGTCCTCAT;STRUC=(GGCTGCCATGTCTCATAGCCTTCCATGACTCTCACCCTCCACCCAGGCATCCTGGTTCTAGATTCAGTCCTCAT)n	HPRC,HGSVC,1KG-ONT	No	0.003	Yes	NA,NA	NA	NA
chr18:79036766	518515	INS	91	0.831	0.63	6	NA	NA	NA	NA	NA	NA	NA	NA	NA	Yes	ID=18-79035178-79035473-GGCTGCCATGTCTCATAGCCTTCCATGACTCTCACCCTCCACCCAGGCATCCTGGTTCTAGATTCAGTCCTCAT;MOTIFS=GGCTGCCATGTCTCATAGCCTTCCATGACTCTCACCCTCCACCCAGGCATCCTGGTTCTAGATTCAGTCCTCAT;STRUC=(GGCTGCCATGTCTCATAGCCTTCCATGACTCTCACCCTCCACCCAGGCATCCTGGTTCTAGATTCAGTCCTCAT)n	HPRC,HGSVC,1KG-ONT	No	0.003	No	NA,NA	NA	NA
chr18:79037127	518516	INS	368	0.8169	0.6833	4	NA	NA	NA	NA	NA	NA	NA	NA	NA	Yes	NA	NA	No	0.234	Yes	NA,NA	NA	NA
chr18:79037510	518517	DEL	150	0.8173	0.6485	5	NA	NA	NA	NA	NA	NA	NA	NA	NA	No	NA	HGSVC	No	0.054	Yes	NA,NA	NA	NA
chr18:79037574	518518	INS	75	0.8341	0.6354	1	NA	NA	NA	NA	NA	NA	NA	NA	NA	Yes	NA	HPRC,HGSVC,1KG-ONT	No	3.872	Yes	NA,NA	NA	NA
chr18:79039214	518519	INS	1197	0.827	0.6384	28	NA	NA	NA	NA	NA	NA	NA	NA	NA	No	NA	HPRC,HGSVC,1KG-ONT	Yes	0.042	Yes	NA,NA	NA	NA
chr18:79039224	518520	INS	745	0.8039	0.6745	3	NA	NA	NA	NA	NA	NA	NA	NA	NA	No	NA	HGSVC	Yes	0.042	No	NA,NA	NA	NA
chr18:79039224	518521	INS	1343	0.9423	0.2624	334	NA	NA	NA	NA	NA	NA	NA	NA	NA	No	NA	HPRC,HGSVC,1KG-ONT	Yes	0.042	Yes	NA,NA	NA	NA
chr18:79039249	518522	INS	596	0.8484	0.5708	71	NA	NA	NA	NA	NA	NA	NA	NA	NA	No	NA	HGSVC	Yes	0.042	Yes	NA,NA	NA	NA
chr18:79039261	518523	INS	327	0.7984	0.6903	2	NA	NA	NA	NA	NA	NA	NA	NA	NA	No	NA	HGSVC	Yes	0.042	No	NA,NA	NA	NA
chr18:79039276	518524	INS	670	0.8128	0.6671	25	NA	NA	NA	NA	NA	NA	NA	NA	NA	No	NA	HGSVC	Yes	0.003	Yes	NA,NA	NA	NA
chr18:79039281	518525	INS	1908	0.8855	0.3996	5	NA	NA	NA	NA	NA	NA	NA	NA	NA	No	NA	HPRC,HGSVC,1KG-ONT	No	0.003	No	NA,NA	NA	NA
chr18:79039281	518526	INS	1268	0.9259	0.274	563	NA	NA	NA	NA	NA	NA	NA	NA	NA	No	NA	HPRC,HGSVC,1KG-ONT	Yes	0.003	Yes	NA,NA	NA	NA
chr18:79039281	518527	INS	1341	0.972	0.1134	296	NA	NA	NA	NA	NA	NA	NA	NA	NA	No	NA	HPRC,HGSVC,1KG-ONT	Yes	0.003	Yes	NA,NA	NA	NA
chr18:79039281	518528	INS	1438	0.9384	0.2568	6	NA	NA	NA	NA	NA	NA	NA	NA	NA	No	NA	HPRC,HGSVC,1KG-ONT	Yes	0.003	Yes	NA,NA	NA	NA
chr18:79039287	518529	DEL	92	0.8491	0.5261	4	NA	NA	NA	NA	NA	NA	NA	NA	NA	No	NA	NA	No	2.881	No	NA,NA	NA	NA
chr18:79039290	518530	INS	75	0.8343	0.6018	13	NA	NA	NA	NA	NA	NA	NA	NA	NA	No	NA	NA	No	3.989	Yes	NA,NA	NA	NA
chr18:79039410	518531	INS	525	0.8886	0.4196	9	NA	NA	NA	NA	NA	NA	NA	NA	NA	No	NA	HGSVC	No	0.003	Yes	NA,NA	NA	NA
chr18:79039500	518532	INS	615	0.8188	0.6565	8	NA	NA	NA	NA	NA	NA	NA	NA	NA	No	NA	HGSVC	No	0.039	Yes	NA,NA	NA	NA
chr18:79041410	518533	INS	102	0.852	0.582	1	NA	NA	NA	NA	NA	NA	NA	NA	NA	No	NA	NA	No	0.216	No	NA,NA	NA	NA
chr18:79041443	518534	DEL	102	0.8879	0.458	1	NA	NA	NA	NA	NA	NA	NA	NA	NA	No	NA	NA	No	0.032	No	NA,NA	NA	NA
chr18:79043493	518535	INS	633	0.8898	0.4115	45	NA	NA	NA	NA	NA	NA	NA	NA	NA	No	ID=18-79043344-79043362-A,18-79043421-79043445-CCCAACCCCCAC,18-79043489-79043526-CCACCCCAACCC,18-79043515-79043545-ACCCCA;MOTIFS=CCACCCCAACCC,CCCAACCCCCAC,ACCCCA,A;STRUC=<VC110315>	HPRC,HGSVC,1KG-ONT	Yes	0.198	Yes	NA,NA	NA	NA
chr18:79043509	518540	INS	673	0.8289	0.6405	548	NA	NA	NA	NA	NA	NA	NA	NA	NA	No	ID=18-79043344-79043362-A,18-79043421-79043445-CCCAACCCCCAC,18-79043489-79043526-CCACCCCAACCC,18-79043515-79043545-ACCCCA;MOTIFS=CCACCCCAACCC,CCCAACCCCCAC,ACCCCA,A;STRUC=<VC110315>	HPRC,HGSVC,1KG-ONT	Yes	0.198	Yes	NA,NA	NA	NA
chr18:79043509	518544	INS	308	0.873	0.4489	1	NA	NA	NA	NA	NA	NA	NA	NA	NA	No	ID=18-79043344-79043362-A,18-79043421-79043445-CCCAACCCCCAC,18-79043489-79043526-CCACCCCAACCC,18-79043515-79043545-ACCCCA;MOTIFS=CCACCCCAACCC,CCCAACCCCCAC,ACCCCA,A;STRUC=<VC110315>	HPRC,HGSVC,1KG-ONT	Yes	0.198	No	NA,NA	NA	NA
chr18:79043509	518543	INS	368	0.8064	0.6946	44	NA	NA	NA	NA	NA	NA	NA	NA	NA	No	ID=18-79043344-79043362-A,18-79043421-79043445-CCCAACCCCCAC,18-79043489-79043526-CCACCCCAACCC,18-79043515-79043545-ACCCCA;MOTIFS=CCACCCCAACCC,CCCAACCCCCAC,ACCCCA,A;STRUC=<VC110315>	HPRC,HGSVC,1KG-ONT	Yes	0.198	Yes	NA,NA	NA	NA
chr18:79043509	518542	INS	612	0.8644	0.5155	3	NA	NA	NA	NA	NA	NA	NA	NA	NA	No	ID=18-79043344-79043362-A,18-79043421-79043445-CCCAACCCCCAC,18-79043489-79043526-CCACCCCAACCC,18-79043515-79043545-ACCCCA;MOTIFS=CCACCCCAACCC,CCCAACCCCCAC,ACCCCA,A;STRUC=<VC110315>	HPRC,HGSVC,1KG-ONT	Yes	0.198	No	NA,NA	NA	NA
chr18:79043509	518541	INS	601	0.9255	0.5756	73	NA	NA	NA	NA	NA	NA	NA	NA	NA	No	ID=18-79043344-79043362-A,18-79043421-79043445-CCCAACCCCCAC,18-79043489-79043526-CCACCCCAACCC,18-79043515-79043545-ACCCCA;MOTIFS=CCACCCCAACCC,CCCAACCCCCAC,ACCCCA,A;STRUC=<VC110315>	HPRC,HGSVC,1KG-ONT	Yes	0.198	Yes	NA,NA	NA	NA
chr18:79043509	518539	INS	961	0.9662	0.1241	8	NA	NA	NA	NA	NA	NA	NA	NA	NA	No	ID=18-79043344-79043362-A,18-79043421-79043445-CCCAACCCCCAC,18-79043489-79043526-CCACCCCAACCC,18-79043515-79043545-ACCCCA;MOTIFS=CCACCCCAACCC,CCCAACCCCCAC,ACCCCA,A;STRUC=<VC110315>	HPRC,HGSVC,1KG-ONT	No	0.198	Yes	NA,NA	NA	NA
chr18:79043509	518538	INS	440	0.7958	0.6984	5	NA	NA	NA	NA	NA	NA	NA	NA	NA	No	ID=18-79043344-79043362-A,18-79043421-79043445-CCCAACCCCCAC,18-79043489-79043526-CCACCCCAACCC,18-79043515-79043545-ACCCCA;MOTIFS=CCACCCCAACCC,CCCAACCCCCAC,ACCCCA,A;STRUC=<VC110315>	HPRC,HGSVC,1KG-ONT	Yes	0.198	Yes	NA,NA	NA	NA
chr18:79043509	518537	INS	739	0.9658	0.1443	115	NA	NA	NA	NA	NA	NA	NA	NA	NA	No	ID=18-79043344-79043362-A,18-79043421-79043445-CCCAACCCCCAC,18-79043489-79043526-CCACCCCAACCC,18-79043515-79043545-ACCCCA;MOTIFS=CCACCCCAACCC,CCCAACCCCCAC,ACCCCA,A;STRUC=<VC110315>	HPRC,HGSVC,1KG-ONT	Yes	0.198	Yes	NA,NA	NA	NA
chr18:79043510	518545	INS	667	0.9829	0.1074	425	NA	NA	NA	NA	NA	NA	NA	NA	NA	No	ID=18-79043344-79043362-A,18-79043421-79043445-CCCAACCCCCAC,18-79043489-79043526-CCACCCCAACCC,18-79043515-79043545-ACCCCA;MOTIFS=CCACCCCAACCC,CCCAACCCCCAC,ACCCCA,A;STRUC=<VC110315>	HPRC,HGSVC,1KG-ONT	Yes	0.198	Yes	NA,NA	NA	NA
chr18:79043510	518546	INS	463	0.8509	0.5834	2	NA	NA	NA	NA	NA	NA	NA	NA	NA	No	ID=18-79043344-79043362-A,18-79043421-79043445-CCCAACCCCCAC,18-79043489-79043526-CCACCCCAACCC,18-79043515-79043545-ACCCCA;MOTIFS=CCACCCCAACCC,CCCAACCCCCAC,ACCCCA,A;STRUC=<VC110315>	HPRC,HGSVC,1KG-ONT	Yes	0.198	Yes	NA,NA	NA	NA
chr18:79043510	518547	INS	871	0.8399	0.5799	20	NA	NA	NA	NA	NA	NA	NA	NA	NA	No	ID=18-79043344-79043362-A,18-79043421-79043445-CCCAACCCCCAC,18-79043489-79043526-CCACCCCAACCC,18-79043515-79043545-ACCCCA;MOTIFS=CCACCCCAACCC,CCCAACCCCCAC,ACCCCA,A;STRUC=<VC110315>	HPRC,HGSVC,1KG-ONT	No	0.198	Yes	NA,NA	NA	NA
chr18:79043510	518548	INS	583	0.9603	0.1642	92	NA	NA	NA	NA	NA	NA	NA	NA	NA	No	ID=18-79043344-79043362-A,18-79043421-79043445-CCCAACCCCCAC,18-79043489-79043526-CCACCCCAACCC,18-79043515-79043545-ACCCCA;MOTIFS=CCACCCCAACCC,CCCAACCCCCAC,ACCCCA,A;STRUC=<VC110315>	HPRC,HGSVC,1KG-ONT	Yes	0.198	Yes	NA,NA	NA	NA
chr18:79060349	518549	INS	237	0.8085	0.6827	1	NA	NA	NA	NA	NA	NA	NA	NA	NA	No	NA	HPRC,HGSVC	Yes	0.158	No	NA,NA	NA	NA
chr18:79060349	518550	INS	264	0.8097	0.6794	37	NA	NA	NA	NA	NA	NA	NA	NA	NA	No	NA	HPRC,HGSVC	Yes	0.158	Yes	NA,NA	NA	NA
chr18:79066105	518551	DEL	77	0.8722	0.4775	1	NA	NA	NA	NA	NA	NA	NA	NA	NA	No	NA	NA	No	2.785	No	NA,NA	NA	NA
chr18:79066183	518552	INS	80	0.848	0.5354	11	NA	NA	NA	NA	NA	NA	NA	NA	NA	No	NA	HGSVC	No	0.0	Yes	NA,NA	NA	NA
chr18:79066263	518553	INS	1010	0.8665	0.5013	1	NA	NA	NA	NA	NA	NA	NA	NA	NA	No	NA	NA	Yes	0.002	No	NA,NA	NA	NA
chr18:79071399	518554	INS	51	0.8599	0.6019	31	ATP9B(2.7743e-19,0.857)	NA	NA	NA	NA	NA	NA	NA	NA	No	NA	NA	No	5.658	Yes	NA,NA	NA	NA
chr18:79071399	518555	INS	54	0.8351	0.6633	7	ATP9B(2.7743e-19,0.857)	NA	NA	NA	NA	NA	NA	NA	NA	No	NA	NA	No	5.658	Yes	NA,NA	NA	NA
chr18:79071399	518556	INS	57	0.8671	0.5726	5	ATP9B(2.7743e-19,0.857)	NA	NA	NA	NA	NA	NA	NA	NA	No	NA	NA	No	5.658	Yes	NA,NA	NA	NA
chr18:79076043	518557	INS	53	0.8	0.6957	1	ATP9B(2.7743e-19,0.857)	NA	NA	NA	NA	NA	NA	NA	NA	No	NA	NA	No	0.193	No	NA,NA	NA	NA
chr18:79111080	518558	DEL	779	0.8961	0.3578	4	ATP9B(2.7743e-19,0.857)	NA	NA	NA	NA	NA	NA	NA	NA	No	NA	NA	Yes	5.061	No	NA,NA	NA	NA
chr18:79144992	518559	DEL	1002	0.9413	0.2869	51	ATP9B(2.7743e-19,0.857)	NA	NA	NA	NA	NA	NA	NA	NA	No	ID=18-79145570-79145753-AGAGTGACTGAAGGTGCAGGCTGCATGTCGGGGGAGCTGGCGGTGTGC;MOTIFS=AGAGTGACTGAAGGTGCAGGCTGCATGTCGGGGGAGCTGGCGGTGTGC;STRUC=(AGAGTGACTGAAGGTGCAGGCTGCATGTCGGGGGAGCTGGCGGTGTGC)n	HPRC,HGSVC,1KG-ONT	No	4.135	Yes	NA,NA	NA	NA
chr18:79145348	518560	DEL	816	0.913	0.3217	6	ATP9B(2.7743e-19,0.857)	NA	NA	NA	NA	NA	NA	NA	NA	No	ID=18-79145570-79145753-AGAGTGACTGAAGGTGCAGGCTGCATGTCGGGGGAGCTGGCGGTGTGC;MOTIFS=AGAGTGACTGAAGGTGCAGGCTGCATGTCGGGGGAGCTGGCGGTGTGC;STRUC=(AGAGTGACTGAAGGTGCAGGCTGCATGTCGGGGGAGCTGGCGGTGTGC)n,ID=18-79146092-79146291-GTGTGCAGAGTGACTGAAGGTGCGGGCTGCATGTCGGGGGAGCTGGCG;MOTIFS=GTGTGCAGAGTGACTGAAGGTGCGGGCTGCATGTCGGGGGAGCTGGCG;STRUC=(GTGTGCAGAGTGACTGAAGGTGCGGGCTGCATGTCGGGGGAGCTGGCG)n	HPRC,HGSVC,1KG-ONT	No	2.93	Yes	NA,NA	NA	NA
chr18:79145647	518561	DEL	51	0.9596	0.1679	734	ATP9B(2.7743e-19,0.857)	NA	NA	NA	NA	NA	NA	NA	NA	No	ID=18-79145570-79145753-AGAGTGACTGAAGGTGCAGGCTGCATGTCGGGGGAGCTGGCGGTGTGC;MOTIFS=AGAGTGACTGAAGGTGCAGGCTGCATGTCGGGGGAGCTGGCGGTGTGC;STRUC=(AGAGTGACTGAAGGTGCAGGCTGCATGTCGGGGGAGCTGGCGGTGTGC)n	HPRC	No	1.97	Yes	NA,NA	NA	NA
chr18:79145658	518562	DEL	96	0.8395	0.5982	90	ATP9B(2.7743e-19,0.857)	NA	NA	NA	NA	NA	NA	NA	NA	No	ID=18-79145570-79145753-AGAGTGACTGAAGGTGCAGGCTGCATGTCGGGGGAGCTGGCGGTGTGC;MOTIFS=AGAGTGACTGAAGGTGCAGGCTGCATGTCGGGGGAGCTGGCGGTGTGC;STRUC=(AGAGTGACTGAAGGTGCAGGCTGCATGTCGGGGGAGCTGGCGGTGTGC)n	HPRC,HGSVC,1KG-ONT	No	2.653	Yes	NA,NA	NA	NA
chr18:79145752	518563	DEL	624	0.8053	0.6719	2	ATP9B(2.7743e-19,0.857)	NA	NA	NA	NA	NA	NA	NA	NA	No	ID=18-79145570-79145753-AGAGTGACTGAAGGTGCAGGCTGCATGTCGGGGGAGCTGGCGGTGTGC;MOTIFS=AGAGTGACTGAAGGTGCAGGCTGCATGTCGGGGGAGCTGGCGGTGTGC;STRUC=(AGAGTGACTGAAGGTGCAGGCTGCATGTCGGGGGAGCTGGCGGTGTGC)n,ID=18-79146092-79146291-GTGTGCAGAGTGACTGAAGGTGCGGGCTGCATGTCGGGGGAGCTGGCG;MOTIFS=GTGTGCAGAGTGACTGAAGGTGCGGGCTGCATGTCGGGGGAGCTGGCG;STRUC=(GTGTGCAGAGTGACTGAAGGTGCGGGCTGCATGTCGGGGGAGCTGGCG)n	NA	No	0.991	No	NA,NA	NA	NA
chr18:79145753	518564	INS	335	0.8916	0.3776	2	ATP9B(2.7743e-19,0.857)	NA	NA	NA	NA	NA	NA	NA	NA	No	ID=18-79145570-79145753-AGAGTGACTGAAGGTGCAGGCTGCATGTCGGGGGAGCTGGCGGTGTGC;MOTIFS=AGAGTGACTGAAGGTGCAGGCTGCATGTCGGGGGAGCTGGCGGTGTGC;STRUC=(AGAGTGACTGAAGGTGCAGGCTGCATGTCGGGGGAGCTGGCGGTGTGC)n	HPRC	No	0.003	Yes	NA,NA	NA	NA
chr18:79145828	518565	DEL	336	0.8828	0.4522	5	ATP9B(2.7743e-19,0.857)	NA	NA	NA	NA	NA	NA	NA	NA	No	ID=18-79146092-79146291-GTGTGCAGAGTGACTGAAGGTGCGGGCTGCATGTCGGGGGAGCTGGCG;MOTIFS=GTGTGCAGAGTGACTGAAGGTGCGGGCTGCATGTCGGGGGAGCTGGCG;STRUC=(GTGTGCAGAGTGACTGAAGGTGCGGGCTGCATGTCGGGGGAGCTGGCG)n	HPRC	No	1.535	No	NA,NA	NA	NA
chr18:79145924	518566	DEL	192	0.8946	0.4691	4	ATP9B(2.7743e-19,0.857)	NA	NA	NA	NA	NA	NA	NA	NA	No	ID=18-79146092-79146291-GTGTGCAGAGTGACTGAAGGTGCGGGCTGCATGTCGGGGGAGCTGGCG;MOTIFS=GTGTGCAGAGTGACTGAAGGTGCGGGCTGCATGTCGGGGGAGCTGGCG;STRUC=(GTGTGCAGAGTGACTGAAGGTGCGGGCTGCATGTCGGGGGAGCTGGCG)n	NA	No	3.067	Yes	NA,NA	NA	NA
chr18:79145924	518567	DEL	288	0.9249	0.2955	6	ATP9B(2.7743e-19,0.857)	NA	NA	NA	NA	NA	NA	NA	NA	No	ID=18-79146092-79146291-GTGTGCAGAGTGACTGAAGGTGCGGGCTGCATGTCGGGGGAGCTGGCG;MOTIFS=GTGTGCAGAGTGACTGAAGGTGCGGGCTGCATGTCGGGGGAGCTGGCG;STRUC=(GTGTGCAGAGTGACTGAAGGTGCGGGCTGCATGTCGGGGGAGCTGGCG)n	HPRC	No	3.121	Yes	NA,NA	NA	NA
chr18:79145973	518568	DEL	96	0.7969	0.689	11	ATP9B(2.7743e-19,0.857)	NA	NA	NA	NA	NA	NA	NA	NA	No	ID=18-79146092-79146291-GTGTGCAGAGTGACTGAAGGTGCGGGCTGCATGTCGGGGGAGCTGGCG;MOTIFS=GTGTGCAGAGTGACTGAAGGTGCGGGCTGCATGTCGGGGGAGCTGGCG;STRUC=(GTGTGCAGAGTGACTGAAGGTGCGGGCTGCATGTCGGGGGAGCTGGCG)n	HPRC,HGSVC,1KG-ONT	No	1.395	Yes	NA,NA	NA	NA
chr18:79145973	518569	DEL	144	0.8043	0.6993	21	ATP9B(2.7743e-19,0.857)	NA	NA	NA	NA	NA	NA	NA	NA	No	ID=18-79146092-79146291-GTGTGCAGAGTGACTGAAGGTGCGGGCTGCATGTCGGGGGAGCTGGCG;MOTIFS=GTGTGCAGAGTGACTGAAGGTGCGGGCTGCATGTCGGGGGAGCTGGCG;STRUC=(GTGTGCAGAGTGACTGAAGGTGCGGGCTGCATGTCGGGGGAGCTGGCG)n	NA	No	1.915	Yes	NA,NA	NA	NA
chr18:79146069	518570	INS	720	0.9683	0.1403	43	ATP9B(2.7743e-19,0.857)	NA	NA	NA	NA	NA	NA	NA	NA	No	ID=18-79146092-79146291-GTGTGCAGAGTGACTGAAGGTGCGGGCTGCATGTCGGGGGAGCTGGCG;MOTIFS=GTGTGCAGAGTGACTGAAGGTGCGGGCTGCATGTCGGGGGAGCTGGCG;STRUC=(GTGTGCAGAGTGACTGAAGGTGCGGGCTGCATGTCGGGGGAGCTGGCG)n	HPRC,HGSVC,1KG-ONT	No	0.003	Yes	NA,NA	NA	NA
chr18:79146092	518571	DEL	432	0.8482	0.658	2	ATP9B(2.7743e-19,0.857)	NA	NA	NA	NA	NA	NA	NA	NA	No	ID=18-79146092-79146291-GTGTGCAGAGTGACTGAAGGTGCGGGCTGCATGTCGGGGGAGCTGGCG;MOTIFS=GTGTGCAGAGTGACTGAAGGTGCGGGCTGCATGTCGGGGGAGCTGGCG;STRUC=(GTGTGCAGAGTGACTGAAGGTGCGGGCTGCATGTCGGGGGAGCTGGCG)n	NA	No	2.789	No	NA,NA	NA	NA
chr18:79146136	518572	INS	144	0.8337	0.6175	1	ATP9B(2.7743e-19,0.857)	NA	NA	NA	NA	NA	NA	NA	NA	No	ID=18-79146092-79146291-GTGTGCAGAGTGACTGAAGGTGCGGGCTGCATGTCGGGGGAGCTGGCG;MOTIFS=GTGTGCAGAGTGACTGAAGGTGCGGGCTGCATGTCGGGGGAGCTGGCG;STRUC=(GTGTGCAGAGTGACTGAAGGTGCGGGCTGCATGTCGGGGGAGCTGGCG)n	HPRC,1KG-ONT	No	0.125	No	NA,NA	NA	NA
chr18:79146136	518573	INS	192	0.8486	0.5555	56	ATP9B(2.7743e-19,0.857)	NA	NA	NA	NA	NA	NA	NA	NA	No	ID=18-79146092-79146291-GTGTGCAGAGTGACTGAAGGTGCGGGCTGCATGTCGGGGGAGCTGGCG;MOTIFS=GTGTGCAGAGTGACTGAAGGTGCGGGCTGCATGTCGGGGGAGCTGGCG;STRUC=(GTGTGCAGAGTGACTGAAGGTGCGGGCTGCATGTCGGGGGAGCTGGCG)n	HPRC,1KG-ONT	No	0.125	Yes	NA,NA	NA	NA
chr18:79146235	518574	INS	385	0.9563	0.4383	4	ATP9B(2.7743e-19,0.857)	NA	NA	NA	NA	NA	NA	NA	NA	No	ID=18-79146092-79146291-GTGTGCAGAGTGACTGAAGGTGCGGGCTGCATGTCGGGGGAGCTGGCG;MOTIFS=GTGTGCAGAGTGACTGAAGGTGCGGGCTGCATGTCGGGGGAGCTGGCG;STRUC=(GTGTGCAGAGTGACTGAAGGTGCGGGCTGCATGTCGGGGGAGCTGGCG)n	HPRC	No	0.003	Yes	NA,NA	NA	NA
chr18:79146340	518575	INS	816	0.8434	0.5756	39	ATP9B(2.7743e-19,0.857)	NA	NA	NA	NA	NA	NA	NA	NA	No	ID=18-79146092-79146291-GTGTGCAGAGTGACTGAAGGTGCGGGCTGCATGTCGGGGGAGCTGGCG;MOTIFS=GTGTGCAGAGTGACTGAAGGTGCGGGCTGCATGTCGGGGGAGCTGGCG;STRUC=(GTGTGCAGAGTGACTGAAGGTGCGGGCTGCATGTCGGGGGAGCTGGCG)n	HPRC,HGSVC,1KG-ONT	No	0.003	Yes	NA,NA	NA	NA
chr18:79146424	518577	INS	768	0.898	0.6722	287	ATP9B(2.7743e-19,0.857)	NA	NA	NA	NA	NA	NA	NA	NA	No	ID=18-79146092-79146291-GTGTGCAGAGTGACTGAAGGTGCGGGCTGCATGTCGGGGGAGCTGGCG;MOTIFS=GTGTGCAGAGTGACTGAAGGTGCGGGCTGCATGTCGGGGGAGCTGGCG;STRUC=(GTGTGCAGAGTGACTGAAGGTGCGGGCTGCATGTCGGGGGAGCTGGCG)n	HPRC,HGSVC,1KG-ONT	No	0.003	Yes	NA,NA	NA	NA
chr18:79146424	518578	INS	1296	0.9116	0.5933	4	ATP9B(2.7743e-19,0.857)	NA	NA	NA	NA	NA	NA	NA	NA	No	ID=18-79146092-79146291-GTGTGCAGAGTGACTGAAGGTGCGGGCTGCATGTCGGGGGAGCTGGCG;MOTIFS=GTGTGCAGAGTGACTGAAGGTGCGGGCTGCATGTCGGGGGAGCTGGCG;STRUC=(GTGTGCAGAGTGACTGAAGGTGCGGGCTGCATGTCGGGGGAGCTGGCG)n	HPRC,HGSVC	No	0.003	Yes	NA,NA	NA	NA
chr18:79146424	518579	INS	1584	0.8274	0.6514	21	ATP9B(2.7743e-19,0.857)	NA	NA	NA	NA	NA	NA	NA	NA	No	ID=18-79146092-79146291-GTGTGCAGAGTGACTGAAGGTGCGGGCTGCATGTCGGGGGAGCTGGCG;MOTIFS=GTGTGCAGAGTGACTGAAGGTGCGGGCTGCATGTCGGGGGAGCTGGCG;STRUC=(GTGTGCAGAGTGACTGAAGGTGCGGGCTGCATGTCGGGGGAGCTGGCG)n	HPRC,HGSVC	No	0.003	Yes	NA,NA	NA	NA
chr18:79146424	518580	INS	912	0.9299	0.2667	38	ATP9B(2.7743e-19,0.857)	NA	NA	NA	NA	NA	NA	NA	NA	No	ID=18-79146092-79146291-GTGTGCAGAGTGACTGAAGGTGCGGGCTGCATGTCGGGGGAGCTGGCG;MOTIFS=GTGTGCAGAGTGACTGAAGGTGCGGGCTGCATGTCGGGGGAGCTGGCG;STRUC=(GTGTGCAGAGTGACTGAAGGTGCGGGCTGCATGTCGGGGGAGCTGGCG)n	HPRC,HGSVC,1KG-ONT	No	0.003	Yes	NA,NA	NA	NA
chr18:79164525	518581	DEL	171	0.8084	0.6869	1	ATP9B(2.7743e-19,0.857)	NA	NA	NA	NA	NA	NA	NA	NA	No	ID=18-79164559-79164569-A;MOTIFS=A;STRUC=<TR1662032>	NA	Yes	0.044	No	NA,NA	NA	NA
chr18:79166664	518582	DEL	273	0.8608	0.5031	1	ATP9B(2.7743e-19,0.857)	NA	NA	NA	NA	NA	NA	NA	NA	No	ID=18-79166895-79166904-GT;MOTIFS=GT;STRUC=<TR1662034>	NA	Yes	0.066	No	NA,NA	NA	NA
chr18:79172148	518583	DEL	62	0.9187	0.3068	88	ATP9B(2.7743e-19,0.857)	NA	NA	NA	NA	NA	NA	NA	NA	No	ID=18-79172193-79172462-TAGCCACCGTGCCCCGCCCTTGCGATCCGCCTTGGCCTCCCAAGGTGCTGTGATTACAGGCG;MOTIFS=TAGCCACCGTGCCCCGCCCTTGCGATCCGCCTTGGCCTCCCAAGGTGCTGTGATTACAGGCG;STRUC=(TAGCCACCGTGCCCCGCCCTTGCGATCCGCCTTGGCCTCCCAAGGTGCTGTGATTACAGGCG)n	HPRC,HGSVC,1KG-ONT	No	0.02	Yes	NA,NA	NA	NA
chr18:79172148	518584	DEL	373	0.8541	0.5797	5	ATP9B(2.7743e-19,0.857)	NA	NA	NA	NA	NA	NA	NA	NA	No	ID=18-79172193-79172462-TAGCCACCGTGCCCCGCCCTTGCGATCCGCCTTGGCCTCCCAAGGTGCTGTGATTACAGGCG;MOTIFS=TAGCCACCGTGCCCCGCCCTTGCGATCCGCCTTGGCCTCCCAAGGTGCTGTGATTACAGGCG;STRUC=(TAGCCACCGTGCCCCGCCCTTGCGATCCGCCTTGGCCTCCCAAGGTGCTGTGATTACAGGCG)n	HPRC,1KG-ONT	No	0.013	No	NA,NA	NA	NA
chr18:79172159	518585	INS	312	0.9202	0.2953	3	ATP9B(2.7743e-19,0.857)	NA	NA	NA	NA	NA	NA	NA	NA	No	NA	HPRC	No	0.003	Yes	NA,NA	NA	NA
chr18:79172193	518586	INS	62	0.8523	0.5543	3	ATP9B(2.7743e-19,0.857)	NA	NA	NA	NA	NA	NA	NA	NA	No	NA	NA	No	0.003	No	NA,NA	NA	NA
chr18:79172193	518587	INS	124	0.861	0.5179	10	ATP9B(2.7743e-19,0.857)	NA	NA	NA	NA	NA	NA	NA	NA	No	NA	NA	No	0.003	Yes	NA,NA	NA	NA
chr18:79172194	518588	INS	810	0.8116	0.6875	4	ATP9B(2.7743e-19,0.857)	NA	NA	NA	NA	NA	NA	NA	NA	No	ID=18-79172193-79172462-TAGCCACCGTGCCCCGCCCTTGCGATCCGCCTTGGCCTCCCAAGGTGCTGTGATTACAGGCG;MOTIFS=TAGCCACCGTGCCCCGCCCTTGCGATCCGCCTTGGCCTCCCAAGGTGCTGTGATTACAGGCG;STRUC=(TAGCCACCGTGCCCCGCCCTTGCGATCCGCCTTGGCCTCCCAAGGTGCTGTGATTACAGGCG)n	HPRC,HGSVC,1KG-ONT	No	0.003	Yes	NA,NA	NA	NA
chr18:79172210	518589	INS	935	0.8682	0.5854	35	ATP9B(2.7743e-19,0.857)	NA	NA	NA	NA	NA	NA	NA	NA	No	ID=18-79172193-79172462-TAGCCACCGTGCCCCGCCCTTGCGATCCGCCTTGGCCTCCCAAGGTGCTGTGATTACAGGCG;MOTIFS=TAGCCACCGTGCCCCGCCCTTGCGATCCGCCTTGGCCTCCCAAGGTGCTGTGATTACAGGCG;STRUC=(TAGCCACCGTGCCCCGCCCTTGCGATCCGCCTTGGCCTCCCAAGGTGCTGTGATTACAGGCG)n	HPRC,HGSVC,1KG-ONT	No	0.003	Yes	NA,NA	NA	NA
chr18:79172210	518590	INS	999	0.8822	0.6325	8	ATP9B(2.7743e-19,0.857)	NA	NA	NA	NA	NA	NA	NA	NA	No	ID=18-79172193-79172462-TAGCCACCGTGCCCCGCCCTTGCGATCCGCCTTGGCCTCCCAAGGTGCTGTGATTACAGGCG;MOTIFS=TAGCCACCGTGCCCCGCCCTTGCGATCCGCCTTGGCCTCCCAAGGTGCTGTGATTACAGGCG;STRUC=(TAGCCACCGTGCCCCGCCCTTGCGATCCGCCTTGGCCTCCCAAGGTGCTGTGATTACAGGCG)n	HPRC,HGSVC,1KG-ONT	No	0.003	Yes	NA,NA	NA	NA
chr18:79172256	518591	INS	624	0.8303	0.6369	5	ATP9B(2.7743e-19,0.857)	NA	NA	NA	NA	NA	NA	NA	NA	No	ID=18-79172193-79172462-TAGCCACCGTGCCCCGCCCTTGCGATCCGCCTTGGCCTCCCAAGGTGCTGTGATTACAGGCG;MOTIFS=TAGCCACCGTGCCCCGCCCTTGCGATCCGCCTTGGCCTCCCAAGGTGCTGTGATTACAGGCG;STRUC=(TAGCCACCGTGCCCCGCCCTTGCGATCCGCCTTGGCCTCCCAAGGTGCTGTGATTACAGGCG)n	HPRC,1KG-ONT	No	0.003	Yes	NA,NA	NA	NA
chr18:79172272	518592	DEL	311	0.8891	0.4497	108	ATP9B(2.7743e-19,0.857)	NA	NA	NA	NA	NA	NA	NA	NA	No	ID=18-79172193-79172462-TAGCCACCGTGCCCCGCCCTTGCGATCCGCCTTGGCCTCCCAAGGTGCTGTGATTACAGGCG;MOTIFS=TAGCCACCGTGCCCCGCCCTTGCGATCCGCCTTGGCCTCCCAAGGTGCTGTGATTACAGGCG;STRUC=(TAGCCACCGTGCCCCGCCCTTGCGATCCGCCTTGGCCTCCCAAGGTGCTGTGATTACAGGCG)n	HPRC,HGSVC,1KG-ONT	No	0.01	Yes	NA,NA	NA	NA
chr18:79172318	518594	DEL	187	0.9004	0.3855	88	ATP9B(2.7743e-19,0.857)	NA	NA	NA	NA	NA	NA	NA	NA	No	ID=18-79172193-79172462-TAGCCACCGTGCCCCGCCCTTGCGATCCGCCTTGGCCTCCCAAGGTGCTGTGATTACAGGCG;MOTIFS=TAGCCACCGTGCCCCGCCCTTGCGATCCGCCTTGGCCTCCCAAGGTGCTGTGATTACAGGCG;STRUC=(TAGCCACCGTGCCCCGCCCTTGCGATCCGCCTTGGCCTCCCAAGGTGCTGTGATTACAGGCG)n	HPRC,HGSVC,1KG-ONT	No	0.004	Yes	NA,NA	NA	NA
chr18:79172318	518593	INS	873	0.8978	0.3571	2	ATP9B(2.7743e-19,0.857)	NA	NA	NA	NA	NA	NA	NA	NA	No	ID=18-79172193-79172462-TAGCCACCGTGCCCCGCCCTTGCGATCCGCCTTGGCCTCCCAAGGTGCTGTGATTACAGGCG;MOTIFS=TAGCCACCGTGCCCCGCCCTTGCGATCCGCCTTGGCCTCCCAAGGTGCTGTGATTACAGGCG;STRUC=(TAGCCACCGTGCCCCGCCCTTGCGATCCGCCTTGGCCTCCCAAGGTGCTGTGATTACAGGCG)n	HPRC,HGSVC,1KG-ONT	No	0.003	No	NA,NA	NA	NA
chr18:79172334	518595	DEL	249	0.889	0.4508	422	ATP9B(2.7743e-19,0.857)	NA	NA	NA	NA	NA	NA	NA	NA	No	ID=18-79172193-79172462-TAGCCACCGTGCCCCGCCCTTGCGATCCGCCTTGGCCTCCCAAGGTGCTGTGATTACAGGCG;MOTIFS=TAGCCACCGTGCCCCGCCCTTGCGATCCGCCTTGGCCTCCCAAGGTGCTGTGATTACAGGCG;STRUC=(TAGCCACCGTGCCCCGCCCTTGCGATCCGCCTTGGCCTCCCAAGGTGCTGTGATTACAGGCG)n	HPRC,HGSVC,1KG-ONT	No	0.01	Yes	NA,NA	NA	NA
chr18:79172339	518596	DEL	124	0.8465	0.5686	687	ATP9B(2.7743e-19,0.857)	NA	NA	NA	NA	NA	NA	NA	NA	No	ID=18-79172193-79172462-TAGCCACCGTGCCCCGCCCTTGCGATCCGCCTTGGCCTCCCAAGGTGCTGTGATTACAGGCG;MOTIFS=TAGCCACCGTGCCCCGCCCTTGCGATCCGCCTTGGCCTCCCAAGGTGCTGTGATTACAGGCG;STRUC=(TAGCCACCGTGCCCCGCCCTTGCGATCCGCCTTGGCCTCCCAAGGTGCTGTGATTACAGGCG)n	HPRC,HGSVC	No	0.004	Yes	NA,NA	NA	NA
chr18:79172401	518597	DEL	62	0.8619	0.5483	30	ATP9B(2.7743e-19,0.857)	NA	NA	NA	NA	NA	NA	NA	NA	No	ID=18-79172193-79172462-TAGCCACCGTGCCCCGCCCTTGCGATCCGCCTTGGCCTCCCAAGGTGCTGTGATTACAGGCG;MOTIFS=TAGCCACCGTGCCCCGCCCTTGCGATCCGCCTTGGCCTCCCAAGGTGCTGTGATTACAGGCG;STRUC=(TAGCCACCGTGCCCCGCCCTTGCGATCCGCCTTGGCCTCCCAAGGTGCTGTGATTACAGGCG)n	HPRC,HGSVC,1KG-ONT	No	0.004	Yes	NA,NA	NA	NA
chr18:79172407	518598	INS	62	0.923	0.3004	11	ATP9B(2.7743e-19,0.857)	NA	NA	NA	NA	NA	NA	NA	NA	No	ID=18-79172193-79172462-TAGCCACCGTGCCCCGCCCTTGCGATCCGCCTTGGCCTCCCAAGGTGCTGTGATTACAGGCG;MOTIFS=TAGCCACCGTGCCCCGCCCTTGCGATCCGCCTTGGCCTCCCAAGGTGCTGTGATTACAGGCG;STRUC=(TAGCCACCGTGCCCCGCCCTTGCGATCCGCCTTGGCCTCCCAAGGTGCTGTGATTACAGGCG)n	NA	No	0.074	Yes	NA,NA	NA	NA
chr18:79172565	518599	DEL	63	0.7946	0.6912	1	ATP9B(2.7743e-19,0.857)	NA	NA	NA	NA	NA	NA	NA	NA	No	ID=18-79172193-79172462-TAGCCACCGTGCCCCGCCCTTGCGATCCGCCTTGGCCTCCCAAGGTGCTGTGATTACAGGCG;MOTIFS=TAGCCACCGTGCCCCGCCCTTGCGATCCGCCTTGGCCTCCCAAGGTGCTGTGATTACAGGCG;STRUC=(TAGCCACCGTGCCCCGCCCTTGCGATCCGCCTTGGCCTCCCAAGGTGCTGTGATTACAGGCG)n	HPRC,HGSVC,1KG-ONT	No	0.032	No	NA,NA	NA	NA
chr18:79200696	518600	INS	1860	0.8011	0.6987	94	ATP9B(2.7743e-19,0.857)	NA	NA	NA	NA	NA	NA	NA	enhancer	No	NA	HPRC,HGSVC,1KG-ONT	No	0.092	Yes	NA,NA	NA	NA
chr18:79200703	518609	INS	5249	0.8063	0.6625	16	ATP9B(2.7743e-19,0.857)	NA	NA	NA	NA	NA	NA	NA	enhancer	No	NA	HPRC,HGSVC,1KG-ONT	No	0.092	Yes	NA,NA	NA	NA
chr18:79200703	518601	INS	3897	0.8011	0.6798	32	ATP9B(2.7743e-19,0.857)	NA	NA	NA	NA	NA	NA	NA	enhancer	No	NA	HPRC,HGSVC,1KG-ONT	No	0.092	Yes	NA,NA	NA	NA
chr18:79200703	518602	INS	1764	0.8995	0.3605	48	ATP9B(2.7743e-19,0.857)	NA	NA	NA	NA	NA	NA	NA	enhancer	No	NA	HPRC,HGSVC,1KG-ONT	No	0.092	Yes	NA,NA	NA	NA
chr18:79200703	518603	INS	1584	0.9232	0.2874	21	ATP9B(2.7743e-19,0.857)	NA	NA	NA	NA	NA	NA	NA	enhancer	No	NA	HPRC,HGSVC,1KG-ONT	No	0.092	Yes	NA,NA	NA	NA
chr18:79200703	518615	INS	1026	0.8163	0.6446	35	ATP9B(2.7743e-19,0.857)	NA	NA	NA	NA	NA	NA	NA	enhancer	No	NA	HPRC,HGSVC,1KG-ONT	No	0.092	Yes	NA,NA	NA	NA
chr18:79200703	518617	INS	1221	0.9004	0.3657	37	ATP9B(2.7743e-19,0.857)	NA	NA	NA	NA	NA	NA	NA	enhancer	No	NA	HPRC,HGSVC,1KG-ONT	No	0.092	Yes	NA,NA	NA	NA
chr18:79200703	518626	INS	2632	0.8792	0.4381	45	ATP9B(2.7743e-19,0.857)	NA	NA	NA	NA	NA	NA	NA	enhancer	No	NA	HPRC,HGSVC	No	0.092	Yes	NA,NA	NA	NA
chr18:79200703	518606	INS	2122	0.8753	0.487	67	ATP9B(2.7743e-19,0.857)	NA	NA	NA	NA	NA	NA	NA	enhancer	No	NA	HPRC,HGSVC,1KG-ONT	No	0.092	Yes	NA,NA	NA	NA
chr18:79200703	518619	INS	6531	0.9295	0.2908	4	ATP9B(2.7743e-19,0.857)	NA	NA	NA	NA	NA	NA	NA	enhancer	No	NA	HPRC,HGSVC	No	0.092	Yes	NA,NA	NA	NA
chr18:79200703	518644	INS	2014	0.8234	0.5995	71	ATP9B(2.7743e-19,0.857)	NA	NA	NA	NA	NA	NA	NA	enhancer	No	NA	HPRC,HGSVC,1KG-ONT	No	0.092	Yes	NA,NA	NA	NA
chr18:79200703	518652	INS	496	0.8205	0.6431	15	ATP9B(2.7743e-19,0.857)	NA	NA	NA	NA	NA	NA	NA	enhancer	No	NA	HPRC,HGSVC,1KG-ONT	No	0.092	Yes	NA,NA	NA	NA
chr18:79200703	518612	INS	1089	0.8949	0.3895	36	ATP9B(2.7743e-19,0.857)	NA	NA	NA	NA	NA	NA	NA	enhancer	No	NA	HPRC,HGSVC	No	0.092	Yes	NA,NA	NA	NA
chr18:79200703	518618	INS	66	0.8293	0.6465	24	ATP9B(2.7743e-19,0.857)	NA	NA	NA	NA	NA	NA	NA	enhancer	No	NA	HPRC,HGSVC	No	0.092	Yes	NA,NA	NA	NA
chr18:79200703	518630	INS	824	0.8961	0.4396	12	ATP9B(2.7743e-19,0.857)	NA	NA	NA	NA	NA	NA	NA	enhancer	No	NA	HPRC,HGSVC,1KG-ONT	No	0.092	Yes	NA,NA	NA	NA
chr18:79200703	518622	INS	5560	0.8489	0.5385	14	ATP9B(2.7743e-19,0.857)	NA	NA	NA	NA	NA	NA	NA	enhancer	No	NA	HPRC,HGSVC,1KG-ONT	No	0.092	No	NA,NA	NA	NA
chr18:79200703	518620	INS	4753	0.9389	0.2497	29	ATP9B(2.7743e-19,0.857)	NA	NA	NA	NA	NA	NA	NA	enhancer	No	NA	HPRC,HGSVC,1KG-ONT	No	0.092	Yes	NA,NA	NA	NA
chr18:79200703	518623	INS	3467	0.9366	0.2645	43	ATP9B(2.7743e-19,0.857)	NA	NA	NA	NA	NA	NA	NA	enhancer	No	NA	HPRC,HGSVC,1KG-ONT	No	0.092	Yes	NA,NA	NA	NA
chr18:79200703	518624	INS	3113	0.8318	0.628	41	ATP9B(2.7743e-19,0.857)	NA	NA	NA	NA	NA	NA	NA	enhancer	No	NA	HPRC,HGSVC,1KG-ONT	No	0.092	No	NA,NA	NA	NA
chr18:79200703	518638	INS	165	0.8819	0.4794	7	ATP9B(2.7743e-19,0.857)	NA	NA	NA	NA	NA	NA	NA	enhancer	No	NA	HPRC,1KG-ONT	Yes	0.092	Yes	NA,NA	NA	NA
chr18:79200703	518647	INS	2772	0.8921	0.4045	63	ATP9B(2.7743e-19,0.857)	NA	NA	NA	NA	NA	NA	NA	enhancer	No	NA	HPRC,HGSVC	No	0.092	Yes	NA,NA	NA	NA
chr18:79200703	518616	INS	1675	0.8459	0.574	94	ATP9B(2.7743e-19,0.857)	NA	NA	NA	NA	NA	NA	NA	enhancer	No	NA	HPRC,HGSVC,1KG-ONT	No	0.092	Yes	NA,NA	NA	NA
chr18:79200703	518631	INS	3282	0.8412	0.5961	38	ATP9B(2.7743e-19,0.857)	NA	NA	NA	NA	NA	NA	NA	enhancer	No	NA	HPRC,HGSVC,1KG-ONT	No	0.092	Yes	NA,NA	NA	NA
chr18:79200703	518611	INS	332	0.9292	0.2735	7	ATP9B(2.7743e-19,0.857)	NA	NA	NA	NA	NA	NA	NA	enhancer	No	NA	HPRC,HGSVC,1KG-ONT	Yes	0.092	No	NA,NA	NA	NA
chr18:79200703	518633	INS	231	0.8607	0.5207	5	ATP9B(2.7743e-19,0.857)	NA	NA	NA	NA	NA	NA	NA	enhancer	No	NA	HPRC,HGSVC,1KG-ONT	Yes	0.092	No	NA,NA	NA	NA
chr18:79200703	518613	INS	721	0.8332	0.6312	18	ATP9B(2.7743e-19,0.857)	NA	NA	NA	NA	NA	NA	NA	enhancer	No	NA	HPRC,HGSVC,1KG-ONT	No	0.092	Yes	NA,NA	NA	NA
chr18:79200703	518635	INS	594	0.8715	0.5145	31	ATP9B(2.7743e-19,0.857)	NA	NA	NA	NA	NA	NA	NA	enhancer	No	NA	HPRC,HGSVC,1KG-ONT	No	0.092	Yes	NA,NA	NA	NA
chr18:79200703	518607	INS	891	0.8024	0.6793	36	ATP9B(2.7743e-19,0.857)	NA	NA	NA	NA	NA	NA	NA	enhancer	No	NA	HPRC,HGSVC,1KG-ONT	No	0.092	Yes	NA,NA	NA	NA
chr18:79200703	518608	INS	2370	0.873	0.4921	81	ATP9B(2.7743e-19,0.857)	NA	NA	NA	NA	NA	NA	NA	enhancer	No	NA	HPRC,HGSVC,1KG-ONT	No	0.092	Yes	NA,NA	NA	NA
chr18:79200703	518639	INS	396	0.8935	0.3984	6	ATP9B(2.7743e-19,0.857)	NA	NA	NA	NA	NA	NA	NA	enhancer	No	NA	HPRC,HGSVC,1KG-ONT	No	0.092	No	NA,NA	NA	NA
chr18:79200703	518643	INS	2244	0.825	0.6731	76	ATP9B(2.7743e-19,0.857)	NA	NA	NA	NA	NA	NA	NA	enhancer	No	NA	HPRC,HGSVC,1KG-ONT	No	0.092	Yes	NA,NA	NA	NA
chr18:79200703	518641	INS	429	0.8341	0.6116	9	ATP9B(2.7743e-19,0.857)	NA	NA	NA	NA	NA	NA	NA	enhancer	No	NA	HPRC,HGSVC,1KG-ONT	No	0.092	No	NA,NA	NA	NA
chr18:79200703	518605	INS	2939	0.8081	0.6774	48	ATP9B(2.7743e-19,0.857)	NA	NA	NA	NA	NA	NA	NA	enhancer	No	NA	HPRC,HGSVC	No	0.092	Yes	NA,NA	NA	NA
chr18:79200703	518610	INS	1486	0.8767	0.4667	59	ATP9B(2.7743e-19,0.857)	NA	NA	NA	NA	NA	NA	NA	enhancer	No	NA	HPRC,HGSVC,1KG-ONT	No	0.092	Yes	NA,NA	NA	NA
chr18:79200703	518640	INS	3657	0.9078	0.3365	43	ATP9B(2.7743e-19,0.857)	NA	NA	NA	NA	NA	NA	NA	enhancer	No	NA	HPRC,HGSVC,1KG-ONT	No	0.092	Yes	NA,NA	NA	NA
chr18:79200703	518625	INS	532	0.8903	0.4075	20	ATP9B(2.7743e-19,0.857)	NA	NA	NA	NA	NA	NA	NA	enhancer	No	NA	HPRC,HGSVC,1KG-ONT	No	0.092	Yes	NA,NA	NA	NA
chr18:79200703	518627	INS	561	0.8431	0.585	12	ATP9B(2.7743e-19,0.857)	NA	NA	NA	NA	NA	NA	NA	enhancer	No	NA	HPRC,HGSVC,1KG-ONT	No	0.092	No	NA,NA	NA	NA
chr18:79200703	518645	INS	760	0.8858	0.5054	37	ATP9B(2.7743e-19,0.857)	NA	NA	NA	NA	NA	NA	NA	enhancer	No	NA	HPRC,HGSVC,1KG-ONT	No	0.092	Yes	NA,NA	NA	NA
chr18:79200703	518604	INS	2495	0.9093	0.3277	58	ATP9B(2.7743e-19,0.857)	NA	NA	NA	NA	NA	NA	NA	enhancer	No	NA	HPRC,HGSVC,1KG-ONT	No	0.092	Yes	NA,NA	NA	NA
chr18:79200703	518646	INS	1154	0.9099	0.3253	43	ATP9B(2.7743e-19,0.857)	NA	NA	NA	NA	NA	NA	NA	enhancer	No	NA	HPRC,HGSVC	No	0.092	Yes	NA,NA	NA	NA
chr18:79200703	518637	INS	1287	0.901	0.359	42	ATP9B(2.7743e-19,0.857)	NA	NA	NA	NA	NA	NA	NA	enhancer	No	NA	HPRC,HGSVC,1KG-ONT	No	0.092	Yes	NA,NA	NA	NA
chr18:79200703	518648	INS	8742	0.9936	0.0148	1	ATP9B(2.7743e-19,0.857)	NA	NA	NA	NA	NA	NA	NA	enhancer	No	NA	HPRC	No	0.092	No	NA,NA	NA	NA
chr18:79200703	518628	INS	1419	0.8283	0.628	44	ATP9B(2.7743e-19,0.857)	NA	NA	NA	NA	NA	NA	NA	enhancer	No	NA	HPRC,HGSVC,1KG-ONT	No	0.092	Yes	NA,NA	NA	NA
chr18:79200703	518642	INS	99	0.8027	0.6902	4	ATP9B(2.7743e-19,0.857)	NA	NA	NA	NA	NA	NA	NA	enhancer	No	NA	HPRC	Yes	0.092	Yes	NA,NA	NA	NA
chr18:79200703	518632	INS	132	0.8749	0.5562	24	ATP9B(2.7743e-19,0.857)	NA	NA	NA	NA	NA	NA	NA	enhancer	No	NA	HPRC	Yes	0.092	Yes	NA,NA	NA	NA
chr18:79200703	518614	INS	4150	0.8541	0.5522	26	ATP9B(2.7743e-19,0.857)	NA	NA	NA	NA	NA	NA	NA	enhancer	No	NA	HPRC,HGSVC,1KG-ONT	No	0.092	Yes	NA,NA	NA	NA
chr18:79200703	518636	INS	957	0.9033	0.4119	51	ATP9B(2.7743e-19,0.857)	NA	NA	NA	NA	NA	NA	NA	enhancer	No	NA	HPRC,HGSVC,1KG-ONT	No	0.092	Yes	NA,NA	NA	NA
chr18:79200703	518629	INS	4449	0.8474	0.5509	17	ATP9B(2.7743e-19,0.857)	NA	NA	NA	NA	NA	NA	NA	enhancer	No	NA	HPRC,HGSVC,1KG-ONT	No	0.092	Yes	NA,NA	NA	NA
chr18:79200703	518634	INS	198	0.834	0.6003	3	ATP9B(2.7743e-19,0.857)	NA	NA	NA	NA	NA	NA	NA	enhancer	No	NA	HGSVC,1KG-ONT	Yes	0.092	Yes	NA,NA	NA	NA
chr18:79200703	518621	INS	6069	0.9662	0.1419	2	ATP9B(2.7743e-19,0.857)	NA	NA	NA	NA	NA	NA	NA	enhancer	No	NA	HPRC,HGSVC,1KG-ONT	No	0.092	Yes	NA,NA	NA	NA
chr18:79200717	518653	INS	462	0.871	0.4954	19	ATP9B(2.7743e-19,0.857)	NA	NA	NA	NA	NA	NA	NA	enhancer	No	NA	HPRC,HGSVC,1KG-ONT	No	0.092	Yes	NA,NA	NA	NA
chr18:79200733	518654	INS	1310	0.9279	0.2922	40	ATP9B(2.7743e-19,0.857)	NA	NA	NA	NA	NA	NA	NA	enhancer	No	NA	HPRC,HGSVC,1KG-ONT	No	0.092	Yes	NA,NA	NA	NA
chr18:79200733	518655	INS	360	0.8253	0.6537	26	ATP9B(2.7743e-19,0.857)	NA	NA	NA	NA	NA	NA	NA	enhancer	No	NA	HPRC,HGSVC,1KG-ONT	No	0.092	Yes	NA,NA	NA	NA
chr18:79200733	518656	INS	262	0.822	0.6415	26	ATP9B(2.7743e-19,0.857)	NA	NA	NA	NA	NA	NA	NA	enhancer	No	NA	HPRC,HGSVC,1KG-ONT	Yes	0.092	No	NA,NA	NA	NA
chr18:79200733	518657	INS	295	0.8586	0.5319	20	ATP9B(2.7743e-19,0.857)	NA	NA	NA	NA	NA	NA	NA	enhancer	No	NA	HPRC,HGSVC,1KG-ONT	Yes	0.092	Yes	NA,NA	NA	NA
chr18:79200750	518658	INS	660	0.8967	0.3746	27	ATP9B(2.7743e-19,0.857)	NA	NA	NA	NA	NA	NA	NA	enhancer	No	NA	HPRC,HGSVC,1KG-ONT	No	0.092	Yes	NA,NA	NA	NA
chr18:79200758	518659	INS	738	0.8676	0.5232	2	ATP9B(2.7743e-19,0.857)	NA	NA	NA	NA	NA	NA	NA	enhancer	No	NA	HPRC,HGSVC,1KG-ONT	No	0.092	Yes	NA,NA	NA	NA
chr18:79203262	518660	DEL	108	0.886	0.4299	3	ATP9B(2.7743e-19,0.857)	NA	NA	NA	NA	NA	NA	NA	enhancer	No	NA	NA	Yes	0.093	Yes	NA,NA	NA	NA
chr18:79225585	518661	INS	51	0.8395	0.5746	2	ATP9B(2.7743e-19,0.857)	NA	NA	NA	NA	NA	NA	NA	NA	No	NA	HPRC	No	0.216	No	NA,NA	NA	NA
chr18:79225686	518662	DEL	51	0.8748	0.5112	20	ATP9B(2.7743e-19,0.857)	NA	NA	NA	NA	NA	NA	NA	NA	No	NA	HPRC,HGSVC	No	0.528	Yes	NA,NA	NA	NA
chr18:79225686	518663	DEL	102	0.8411	0.5746	26	ATP9B(2.7743e-19,0.857)	NA	NA	NA	NA	NA	NA	NA	NA	No	NA	HGSVC,1KG-ONT	No	0.139	Yes	NA,NA	NA	NA
chr18:79225701	518664	INS	51	0.8663	0.5058	1	ATP9B(2.7743e-19,0.857)	NA	NA	NA	NA	NA	NA	NA	NA	No	NA	HPRC	No	0.216	No	NA,NA	NA	NA
chr18:79225701	518665	INS	153	0.8545	0.5511	2	ATP9B(2.7743e-19,0.857)	NA	NA	NA	NA	NA	NA	NA	NA	No	NA	NA	No	0.216	No	NA,NA	NA	NA
chr18:79225853	518666	DEL	51	0.8794	0.4359	14	ATP9B(2.7743e-19,0.857)	NA	NA	NA	NA	NA	NA	NA	NA	No	NA	HPRC,HGSVC	No	2.09	Yes	NA,NA	NA	NA
chr18:79225929	518667	INS	51	0.8079	0.6695	19	ATP9B(2.7743e-19,0.857)	NA	NA	NA	NA	NA	NA	NA	NA	No	ID=18-79225991-79226000-CCT;MOTIFS=CCT;STRUC=(CCT)n	HPRC	No	0.091	Yes	NA,NA	NA	NA
chr18:79234589	518668	INS	60	0.9146	0.3223	1	ATP9B(2.7743e-19,0.857)	NA	NA	NA	NA	NA	NA	NA	NA	No	NA	NA	Yes	0.039	No	NA,NA	NA	NA
chr18:79234625	518669	INS	87	0.8543	0.5281	1	ATP9B(2.7743e-19,0.857)	NA	NA	NA	NA	NA	NA	NA	NA	No	NA	HGSVC	Yes	0.031	Yes	NA,NA	NA	NA
chr18:79235649	518670	INS	67	0.8569	0.5727	264	ATP9B(2.7743e-19,0.857)	NA	NA	NA	NA	NA	NA	NA	NA	No	NA	HPRC,HGSVC,1KG-ONT	No	2.024	Yes	NA,NA	NA	NA
chr18:79235680	518671	INS	71	0.8621	0.4994	10	ATP9B(2.7743e-19,0.857)	NA	NA	NA	NA	NA	NA	NA	NA	No	NA	HPRC,HGSVC,1KG-ONT	No	2.024	Yes	NA,NA	NA	NA
chr18:79236752	518672	DEL	51	0.8367	0.6386	2	ATP9B(2.7743e-19,0.857)	NA	NA	NA	NA	NA	NA	NA	NA	No	NA	1KG-ONT	No	0.555	Yes	NA,NA	NA	NA
chr18:79236752	518673	DEL	487	0.8601	0.5239	2	ATP9B(2.7743e-19,0.857)	NA	NA	NA	NA	NA	NA	NA	NA	No	NA	HGSVC	Yes	0.032	Yes	NA,NA	NA	NA
chr18:79236807	518674	DEL	269	0.9062	0.5275	1	ATP9B(2.7743e-19,0.857)	NA	NA	NA	NA	NA	NA	NA	NA	No	NA	HPRC,1KG-ONT	Yes	0.117	No	NA,NA	NA	NA
chr18:79236980	518675	INS	378	0.9465	0.4232	1	ATP9B(2.7743e-19,0.857)	NA	NA	NA	NA	NA	NA	NA	NA	No	NA	HPRC	No	0.003	No	NA,NA	NA	NA
chr18:79245550	518676	INS	50	0.8098	0.6838	51	ATP9B(2.7743e-19,0.857)	NA	NA	NA	NA	NA	NA	NA	enhancer	No	NA	HPRC,HGSVC	Yes	0.194	Yes	NA,NA	NA	NA
chr18:79245593	518677	DEL	100	0.8084	0.6774	5	ATP9B(2.7743e-19,0.857)	NA	NA	NA	NA	NA	NA	NA	enhancer	No	NA	HPRC,HGSVC,1KG-ONT	No	4.735	No	NA,NA	NA	NA
chr18:79245625	518678	DEL	220	0.8129	0.6982	10	ATP9B(2.7743e-19,0.857)	NA	NA	NA	NA	NA	NA	NA	enhancer	No	NA	HPRC	No	3.811	No	NA,NA	NA	NA
chr18:79245847	518679	DEL	102	0.8599	0.5309	7	ATP9B(2.7743e-19,0.857)	NA	NA	NA	NA	NA	NA	NA	enhancer	No	NA	HPRC,HGSVC,1KG-ONT	No	2.307	Yes	NA,NA	NA	NA
chr18:79245890	518680	DEL	197	0.8364	0.6156	8	ATP9B(2.7743e-19,0.857)	NA	NA	NA	NA	NA	NA	NA	enhancer	No	NA	HPRC	No	0.726	Yes	NA,NA	NA	NA
chr18:79245950	518681	DEL	147	0.9238	0.5828	369	ATP9B(2.7743e-19,0.857)	NA	NA	NA	NA	NA	NA	NA	enhancer	No	NA	HPRC,HGSVC,1KG-ONT	No	0.161	Yes	NA,NA	NA	NA
chr18:79245966	518682	DEL	121	0.9063	0.328	48	ATP9B(2.7743e-19,0.857)	NA	NA	NA	NA	NA	NA	NA	enhancer	No	NA	HPRC,HGSVC,1KG-ONT	No	0.726	Yes	NA,NA	NA	NA
chr18:79245971	518683	DEL	370	0.9264	0.2893	18	ATP9B(2.7743e-19,0.857)	NA	NA	NA	NA	NA	NA	NA	enhancer	No	NA	HPRC,HGSVC	No	3.715	Yes	NA,NA	NA	NA
chr18:79246047	518684	DEL	71	0.8855	0.4566	10	ATP9B(2.7743e-19,0.857)	NA	NA	NA	NA	NA	NA	NA	enhancer	No	NA	HPRC,HGSVC	No	0.187	Yes	NA,NA	NA	NA
chr18:79246061	518685	DEL	97	0.9705	0.1753	41	ATP9B(2.7743e-19,0.857)	NA	NA	NA	NA	NA	NA	NA	enhancer	No	NA	HPRC,HGSVC,1KG-ONT	No	0.656	Yes	NA,NA	NA	NA
chr18:79246101	518686	DEL	111	0.8621	0.517	2	ATP9B(2.7743e-19,0.857)	NA	NA	NA	NA	NA	NA	NA	enhancer	No	NA	HPRC,HGSVC,1KG-ONT	No	3.337	No	NA,NA	NA	NA
chr18:79246121	518687	DEL	74	0.8956	0.3787	36	ATP9B(2.7743e-19,0.857)	NA	NA	NA	NA	NA	NA	NA	enhancer	No	NA	HPRC,HGSVC	No	3.539	Yes	NA,NA	NA	NA
chr18:79246122	518688	DEL	121	0.9388	0.3563	579	ATP9B(2.7743e-19,0.857)	NA	NA	NA	NA	NA	NA	NA	enhancer	No	NA	HPRC,HGSVC,1KG-ONT	No	0.799	Yes	NA,NA	NA	NA
chr18:79246124	518689	DEL	112	0.8996	0.3636	14	ATP9B(2.7743e-19,0.857)	NA	NA	NA	NA	NA	NA	NA	enhancer	No	NA	HPRC,HGSVC,1KG-ONT	No	1.815	No	NA,NA	NA	NA
chr18:79246125	518690	DEL	87	0.8095	0.6689	248	ATP9B(2.7743e-19,0.857)	NA	NA	NA	NA	NA	NA	NA	enhancer	No	NA	HPRC,HGSVC,1KG-ONT	No	2.757	Yes	NA,NA	NA	NA
chr18:79246170	518691	DEL	95	0.9395	0.2406	345	ATP9B(2.7743e-19,0.857)	NA	NA	NA	NA	NA	NA	NA	enhancer	No	NA	HPRC,HGSVC,1KG-ONT	No	0.874	Yes	NA,NA	NA	NA
chr18:79246221	518693	DEL	73	0.9694	0.1233	78	ATP9B(2.7743e-19,0.857)	NA	NA	NA	NA	NA	NA	NA	enhancer	No	NA	HPRC,HGSVC	No	0.213	Yes	NA,NA	NA	NA
chr18:79247744	518694	INS	87	0.7965	0.6929	1	ATP9B(2.7743e-19,0.857)	NA	NA	NA	NA	NA	NA	NA	NA	No	NA	NA	No	0.216	No	NA,NA	NA	NA
chr18:79256286	518695	INS	56	0.8543	0.5573	2	ATP9B(2.7743e-19,0.857)	NA	NA	NA	NA	NA	NA	NA	NA	No	ID=18-79256257-79256287-TA;MOTIFS=TA;STRUC=<TR1662141>	NA	No	0.216	Yes	NA,NA	NA	NA
chr18:79269653	518696	INS	194	0.8475	0.5891	1	ATP9B(2.7743e-19,0.857)	NA	NA	NA	NA	NA	NA	NA	NA	No	NA	NA	Yes	0.216	No	NA,NA	NA	NA
chr18:79276594	518697	DEL	183	0.9552	0.2964	1	ATP9B(2.7743e-19,0.857)	NA	NA	NA	NA	NA	NA	NA	NA	No	NA	HPRC	No	5.166	No	NA,NA	NA	NA
chr18:79276931	518698	DEL	65	0.8782	0.4405	10	ATP9B(2.7743e-19,0.857)	NA	NA	NA	NA	NA	NA	NA	NA	No	NA	1KG-ONT	No	2.244	Yes	NA,NA	NA	NA
chr18:79285622	518699	INS	95	0.9406	0.236	57	ATP9B(2.7743e-19,0.857)	NA	NA	NA	NA	NA	NA	NA	NA	No	NA	HPRC,HGSVC,1KG-ONT	Yes	2.05	Yes	NA,NA	NA	NA
chr18:79297063	518700	INS	112	0.859	0.5221	236	ATP9B(2.7743e-19,0.857)	NA	NA	NA	NA	NA	NA	NA	NA	No	NA	HPRC,HGSVC,1KG-ONT	No	2.024	Yes	NA,NA	NA	NA
chr18:79297746	518701	DEL	1238	0.9132	0.3124	239	ATP9B(2.7743e-19,0.857)	NA	NA	NA	NA	NA	NA	NA	NA	No	NA	HPRC,HGSVC,1KG-ONT	Yes	0.692	Yes	NA,NA	NA	NA
chr18:79308615	518702	INS	1037	0.8007	0.6956	23	ATP9B(2.7743e-19,0.857)	NA	NA	NA	NA	NA	NA	NA	NA	No	NA	HPRC,HGSVC,1KG-ONT	No	1.994	Yes	NA,NA	NA	NA
chr18:79308674	518703	DEL	720	0.8321	0.5872	7	ATP9B(2.7743e-19,0.857)	NA	NA	NA	NA	NA	NA	NA	NA	No	ID=18-79308815-79308925-GGCTGAGGAGTGATCCCCAGCAGGTAGAAGGTCAGG,18-79308855-79309072-GAGGAGTGATCCCCAGCAGGTAGAAGGTCAGGGGCTGAGGAGTGATCCCCAGCAGGTAGAAGGTCAGGGGTG,18-79309541-79309652-GGAGTGATCCCCAGCAGGTAGAAGGTCAGGGGCTGA;MOTIFS=GAGGAGTGATCCCCAGCAGGTAGAAGGTCAGGGGCTGAGGAGTGATCCCCAGCAGGTAGAAGGTCAGGGGTG,GGAGTGATCCCCAGCAGGTAGAAGGTCAGGGGCTGA,GGCTGAGGAGTGATCCCCAGCAGGTAGAAGGTCAGG;STRUC=<VC110333>	1KG-ONT	Yes	3.749	No	NA,NA	NA	NA
chr18:79308677	518704	INS	899	0.8201	0.6761	39	ATP9B(2.7743e-19,0.857)	NA	NA	NA	NA	NA	NA	NA	NA	No	NA	HPRC,HGSVC,1KG-ONT	No	2.024	Yes	NA,NA	NA	NA
chr18:79308677	518705	DEL	72	0.8083	0.6876	34	ATP9B(2.7743e-19,0.857)	NA	NA	NA	NA	NA	NA	NA	NA	No	ID=18-79308815-79308925-GGCTGAGGAGTGATCCCCAGCAGGTAGAAGGTCAGG,18-79308855-79309072-GAGGAGTGATCCCCAGCAGGTAGAAGGTCAGGGGCTGAGGAGTGATCCCCAGCAGGTAGAAGGTCAGGGGTG,18-79309541-79309652-GGAGTGATCCCCAGCAGGTAGAAGGTCAGGGGCTGA;MOTIFS=GAGGAGTGATCCCCAGCAGGTAGAAGGTCAGGGGCTGAGGAGTGATCCCCAGCAGGTAGAAGGTCAGGGGTG,GGAGTGATCCCCAGCAGGTAGAAGGTCAGGGGCTGA,GGCTGAGGAGTGATCCCCAGCAGGTAGAAGGTCAGG;STRUC=<VC110333>	NA	No	3.659	No	NA,NA	NA	NA
chr18:79308707	518706	DEL	108	0.8745	0.4686	110	ATP9B(2.7743e-19,0.857)	NA	NA	NA	NA	NA	NA	NA	NA	No	ID=18-79308815-79308925-GGCTGAGGAGTGATCCCCAGCAGGTAGAAGGTCAGG,18-79308855-79309072-GAGGAGTGATCCCCAGCAGGTAGAAGGTCAGGGGCTGAGGAGTGATCCCCAGCAGGTAGAAGGTCAGGGGTG,18-79309541-79309652-GGAGTGATCCCCAGCAGGTAGAAGGTCAGGGGCTGA;MOTIFS=GAGGAGTGATCCCCAGCAGGTAGAAGGTCAGGGGCTGAGGAGTGATCCCCAGCAGGTAGAAGGTCAGGGGTG,GGAGTGATCCCCAGCAGGTAGAAGGTCAGGGGCTGA,GGCTGAGGAGTGATCCCCAGCAGGTAGAAGGTCAGG;STRUC=<VC110333>	HPRC,HGSVC	No	2.642	Yes	NA,NA	NA	NA
chr18:79308783	518707	INS	360	0.8047	0.6932	7	ATP9B(2.7743e-19,0.857)	NA	NA	NA	NA	NA	NA	NA	NA	No	ID=18-79308815-79308925-GGCTGAGGAGTGATCCCCAGCAGGTAGAAGGTCAGG,18-79308855-79309072-GAGGAGTGATCCCCAGCAGGTAGAAGGTCAGGGGCTGAGGAGTGATCCCCAGCAGGTAGAAGGTCAGGGGTG,18-79309541-79309652-GGAGTGATCCCCAGCAGGTAGAAGGTCAGGGGCTGA;MOTIFS=GAGGAGTGATCCCCAGCAGGTAGAAGGTCAGGGGCTGAGGAGTGATCCCCAGCAGGTAGAAGGTCAGGGGTG,GGAGTGATCCCCAGCAGGTAGAAGGTCAGGGGCTGA,GGCTGAGGAGTGATCCCCAGCAGGTAGAAGGTCAGG;STRUC=<VC110333>	HPRC,HGSVC,1KG-ONT	No	0.216	Yes	NA,NA	NA	NA
chr18:79308814	518708	INS	612	0.8025	0.6857	6	ATP9B(2.7743e-19,0.857)	NA	NA	NA	NA	NA	NA	NA	NA	No	ID=18-79308815-79308925-GGCTGAGGAGTGATCCCCAGCAGGTAGAAGGTCAGG,18-79308855-79309072-GAGGAGTGATCCCCAGCAGGTAGAAGGTCAGGGGCTGAGGAGTGATCCCCAGCAGGTAGAAGGTCAGGGGTG,18-79309541-79309652-GGAGTGATCCCCAGCAGGTAGAAGGTCAGGGGCTGA;MOTIFS=GAGGAGTGATCCCCAGCAGGTAGAAGGTCAGGGGCTGAGGAGTGATCCCCAGCAGGTAGAAGGTCAGGGGTG,GGAGTGATCCCCAGCAGGTAGAAGGTCAGGGGCTGA,GGCTGAGGAGTGATCCCCAGCAGGTAGAAGGTCAGG;STRUC=<VC110333>	HPRC,HGSVC,1KG-ONT	No	0.091	No	NA,NA	NA	NA
chr18:79308833	518709	INS	70	0.8089	0.6899	1	ATP9B(2.7743e-19,0.857)	NA	NA	NA	NA	NA	NA	NA	NA	No	ID=18-79308815-79308925-GGCTGAGGAGTGATCCCCAGCAGGTAGAAGGTCAGG,18-79308855-79309072-GAGGAGTGATCCCCAGCAGGTAGAAGGTCAGGGGCTGAGGAGTGATCCCCAGCAGGTAGAAGGTCAGGGGTG,18-79309541-79309652-GGAGTGATCCCCAGCAGGTAGAAGGTCAGGGGCTGA;MOTIFS=GAGGAGTGATCCCCAGCAGGTAGAAGGTCAGGGGCTGAGGAGTGATCCCCAGCAGGTAGAAGGTCAGGGGTG,GGAGTGATCCCCAGCAGGTAGAAGGTCAGGGGCTGA,GGCTGAGGAGTGATCCCCAGCAGGTAGAAGGTCAGG;STRUC=<VC110333>	HPRC,HGSVC,1KG-ONT	No	0.091	No	NA,NA	NA	NA
chr18:79308854	518710	INS	396	0.899	0.6444	85	ATP9B(2.7743e-19,0.857)	NA	NA	NA	NA	NA	NA	NA	NA	No	ID=18-79308815-79308925-GGCTGAGGAGTGATCCCCAGCAGGTAGAAGGTCAGG,18-79308855-79309072-GAGGAGTGATCCCCAGCAGGTAGAAGGTCAGGGGCTGAGGAGTGATCCCCAGCAGGTAGAAGGTCAGGGGTG,18-79309541-79309652-GGAGTGATCCCCAGCAGGTAGAAGGTCAGGGGCTGA;MOTIFS=GAGGAGTGATCCCCAGCAGGTAGAAGGTCAGGGGCTGAGGAGTGATCCCCAGCAGGTAGAAGGTCAGGGGTG,GGAGTGATCCCCAGCAGGTAGAAGGTCAGGGGCTGA,GGCTGAGGAGTGATCCCCAGCAGGTAGAAGGTCAGG;STRUC=<VC110333>	HPRC,HGSVC	No	0.091	Yes	NA,NA	NA	NA
chr18:79308867	518711	INS	180	0.8314	0.6216	96	ATP9B(2.7743e-19,0.857)	NA	NA	NA	NA	NA	NA	NA	NA	No	ID=18-79308815-79308925-GGCTGAGGAGTGATCCCCAGCAGGTAGAAGGTCAGG,18-79308855-79309072-GAGGAGTGATCCCCAGCAGGTAGAAGGTCAGGGGCTGAGGAGTGATCCCCAGCAGGTAGAAGGTCAGGGGTG,18-79309541-79309652-GGAGTGATCCCCAGCAGGTAGAAGGTCAGGGGCTGA;MOTIFS=GAGGAGTGATCCCCAGCAGGTAGAAGGTCAGGGGCTGAGGAGTGATCCCCAGCAGGTAGAAGGTCAGGGGTG,GGAGTGATCCCCAGCAGGTAGAAGGTCAGGGGCTGA,GGCTGAGGAGTGATCCCCAGCAGGTAGAAGGTCAGG;STRUC=<VC110333>	HPRC,HGSVC,1KG-ONT	No	0.216	Yes	NA,NA	NA	NA
chr18:79308889	518712	INS	324	0.8551	0.5928	24	ATP9B(2.7743e-19,0.857)	NA	NA	NA	NA	NA	NA	NA	NA	No	ID=18-79308815-79308925-GGCTGAGGAGTGATCCCCAGCAGGTAGAAGGTCAGG,18-79308855-79309072-GAGGAGTGATCCCCAGCAGGTAGAAGGTCAGGGGCTGAGGAGTGATCCCCAGCAGGTAGAAGGTCAGGGGTG,18-79309541-79309652-GGAGTGATCCCCAGCAGGTAGAAGGTCAGGGGCTGA;MOTIFS=GAGGAGTGATCCCCAGCAGGTAGAAGGTCAGGGGCTGAGGAGTGATCCCCAGCAGGTAGAAGGTCAGGGGTG,GGAGTGATCCCCAGCAGGTAGAAGGTCAGGGGCTGA,GGCTGAGGAGTGATCCCCAGCAGGTAGAAGGTCAGG;STRUC=<VC110333>	HPRC,HGSVC,1KG-ONT	No	3.315	Yes	NA,NA	NA	NA
chr18:79308891	518713	INS	972	0.8494	0.5713	3	ATP9B(2.7743e-19,0.857)	NA	NA	NA	NA	NA	NA	NA	NA	No	ID=18-79308815-79308925-GGCTGAGGAGTGATCCCCAGCAGGTAGAAGGTCAGG,18-79308855-79309072-GAGGAGTGATCCCCAGCAGGTAGAAGGTCAGGGGCTGAGGAGTGATCCCCAGCAGGTAGAAGGTCAGGGGTG,18-79309541-79309652-GGAGTGATCCCCAGCAGGTAGAAGGTCAGGGGCTGA;MOTIFS=GAGGAGTGATCCCCAGCAGGTAGAAGGTCAGGGGCTGAGGAGTGATCCCCAGCAGGTAGAAGGTCAGGGGTG,GGAGTGATCCCCAGCAGGTAGAAGGTCAGGGGCTGA,GGCTGAGGAGTGATCCCCAGCAGGTAGAAGGTCAGG;STRUC=<VC110333>	HPRC,HGSVC,1KG-ONT	No	0.216	No	NA,NA	NA	NA
chr18:79308891	518714	INS	648	0.8379	0.6034	6	ATP9B(2.7743e-19,0.857)	NA	NA	NA	NA	NA	NA	NA	NA	No	ID=18-79308815-79308925-GGCTGAGGAGTGATCCCCAGCAGGTAGAAGGTCAGG,18-79308855-79309072-GAGGAGTGATCCCCAGCAGGTAGAAGGTCAGGGGCTGAGGAGTGATCCCCAGCAGGTAGAAGGTCAGGGGTG,18-79309541-79309652-GGAGTGATCCCCAGCAGGTAGAAGGTCAGGGGCTGA;MOTIFS=GAGGAGTGATCCCCAGCAGGTAGAAGGTCAGGGGCTGAGGAGTGATCCCCAGCAGGTAGAAGGTCAGGGGTG,GGAGTGATCCCCAGCAGGTAGAAGGTCAGGGGCTGA,GGCTGAGGAGTGATCCCCAGCAGGTAGAAGGTCAGG;STRUC=<VC110333>	HPRC,HGSVC,1KG-ONT	No	0.216	No	NA,NA	NA	NA
chr18:79308927	518715	INS	144	0.8491	0.5428	13	ATP9B(2.7743e-19,0.857)	NA	NA	NA	NA	NA	NA	NA	NA	No	ID=18-79308815-79308925-GGCTGAGGAGTGATCCCCAGCAGGTAGAAGGTCAGG,18-79308855-79309072-GAGGAGTGATCCCCAGCAGGTAGAAGGTCAGGGGCTGAGGAGTGATCCCCAGCAGGTAGAAGGTCAGGGGTG,18-79309541-79309652-GGAGTGATCCCCAGCAGGTAGAAGGTCAGGGGCTGA;MOTIFS=GAGGAGTGATCCCCAGCAGGTAGAAGGTCAGGGGCTGAGGAGTGATCCCCAGCAGGTAGAAGGTCAGGGGTG,GGAGTGATCCCCAGCAGGTAGAAGGTCAGGGGCTGA,GGCTGAGGAGTGATCCCCAGCAGGTAGAAGGTCAGG;STRUC=<VC110333>	HPRC,HGSVC	No	0.091	Yes	NA,NA	NA	NA
chr18:79308929	518716	DEL	144	0.8153	0.6839	36	ATP9B(2.7743e-19,0.857)	NA	NA	NA	NA	NA	NA	NA	NA	No	ID=18-79308815-79308925-GGCTGAGGAGTGATCCCCAGCAGGTAGAAGGTCAGG,18-79308855-79309072-GAGGAGTGATCCCCAGCAGGTAGAAGGTCAGGGGCTGAGGAGTGATCCCCAGCAGGTAGAAGGTCAGGGGTG,18-79309541-79309652-GGAGTGATCCCCAGCAGGTAGAAGGTCAGGGGCTGA;MOTIFS=GAGGAGTGATCCCCAGCAGGTAGAAGGTCAGGGGCTGAGGAGTGATCCCCAGCAGGTAGAAGGTCAGGGGTG,GGAGTGATCCCCAGCAGGTAGAAGGTCAGGGGCTGA,GGCTGAGGAGTGATCCCCAGCAGGTAGAAGGTCAGG;STRUC=<VC110333>	HPRC,HGSVC,1KG-ONT	No	2.045	No	NA,NA	NA	NA
chr18:79308963	518717	INS	144	0.8685	0.4798	2	ATP9B(2.7743e-19,0.857)	NA	NA	NA	NA	NA	NA	NA	NA	No	ID=18-79308815-79308925-GGCTGAGGAGTGATCCCCAGCAGGTAGAAGGTCAGG,18-79308855-79309072-GAGGAGTGATCCCCAGCAGGTAGAAGGTCAGGGGCTGAGGAGTGATCCCCAGCAGGTAGAAGGTCAGGGGTG,18-79309541-79309652-GGAGTGATCCCCAGCAGGTAGAAGGTCAGGGGCTGA;MOTIFS=GAGGAGTGATCCCCAGCAGGTAGAAGGTCAGGGGCTGAGGAGTGATCCCCAGCAGGTAGAAGGTCAGGGGTG,GGAGTGATCCCCAGCAGGTAGAAGGTCAGGGGCTGA,GGCTGAGGAGTGATCCCCAGCAGGTAGAAGGTCAGG;STRUC=<VC110333>	HPRC,HGSVC	No	0.216	Yes	NA,NA	NA	NA
chr18:79308975	518718	INS	108	0.9028	0.3689	25	ATP9B(2.7743e-19,0.857)	NA	NA	NA	NA	NA	NA	NA	NA	No	ID=18-79308815-79308925-GGCTGAGGAGTGATCCCCAGCAGGTAGAAGGTCAGG,18-79308855-79309072-GAGGAGTGATCCCCAGCAGGTAGAAGGTCAGGGGCTGAGGAGTGATCCCCAGCAGGTAGAAGGTCAGGGGTG,18-79309541-79309652-GGAGTGATCCCCAGCAGGTAGAAGGTCAGGGGCTGA;MOTIFS=GAGGAGTGATCCCCAGCAGGTAGAAGGTCAGGGGCTGAGGAGTGATCCCCAGCAGGTAGAAGGTCAGGGGTG,GGAGTGATCCCCAGCAGGTAGAAGGTCAGGGGCTGA,GGCTGAGGAGTGATCCCCAGCAGGTAGAAGGTCAGG;STRUC=<VC110333>	HPRC,HGSVC	No	0.216	Yes	NA,NA	NA	NA
chr18:79308975	518719	INS	2088	0.9225	0.2963	8	ATP9B(2.7743e-19,0.857)	NA	NA	NA	NA	NA	NA	NA	NA	No	ID=18-79308815-79308925-GGCTGAGGAGTGATCCCCAGCAGGTAGAAGGTCAGG,18-79308855-79309072-GAGGAGTGATCCCCAGCAGGTAGAAGGTCAGGGGCTGAGGAGTGATCCCCAGCAGGTAGAAGGTCAGGGGTG,18-79309541-79309652-GGAGTGATCCCCAGCAGGTAGAAGGTCAGGGGCTGA;MOTIFS=GAGGAGTGATCCCCAGCAGGTAGAAGGTCAGGGGCTGAGGAGTGATCCCCAGCAGGTAGAAGGTCAGGGGTG,GGAGTGATCCCCAGCAGGTAGAAGGTCAGGGGCTGA,GGCTGAGGAGTGATCCCCAGCAGGTAGAAGGTCAGG;STRUC=<VC110333>	HGSVC	No	0.216	Yes	NA,NA	NA	NA
chr18:79308997	518720	INS	720	0.8207	0.6567	29	ATP9B(2.7743e-19,0.857)	NA	NA	NA	NA	NA	NA	NA	NA	No	ID=18-79308815-79308925-GGCTGAGGAGTGATCCCCAGCAGGTAGAAGGTCAGG,18-79308855-79309072-GAGGAGTGATCCCCAGCAGGTAGAAGGTCAGGGGCTGAGGAGTGATCCCCAGCAGGTAGAAGGTCAGGGGTG,18-79309541-79309652-GGAGTGATCCCCAGCAGGTAGAAGGTCAGGGGCTGA;MOTIFS=GAGGAGTGATCCCCAGCAGGTAGAAGGTCAGGGGCTGAGGAGTGATCCCCAGCAGGTAGAAGGTCAGGGGTG,GGAGTGATCCCCAGCAGGTAGAAGGTCAGGGGCTGA,GGCTGAGGAGTGATCCCCAGCAGGTAGAAGGTCAGG;STRUC=<VC110333>	HPRC,HGSVC,1KG-ONT	No	3.315	Yes	NA,NA	NA	NA
chr18:79308997	518721	INS	468	0.8839	0.4493	69	ATP9B(2.7743e-19,0.857)	NA	NA	NA	NA	NA	NA	NA	NA	No	ID=18-79308815-79308925-GGCTGAGGAGTGATCCCCAGCAGGTAGAAGGTCAGG,18-79308855-79309072-GAGGAGTGATCCCCAGCAGGTAGAAGGTCAGGGGCTGAGGAGTGATCCCCAGCAGGTAGAAGGTCAGGGGTG,18-79309541-79309652-GGAGTGATCCCCAGCAGGTAGAAGGTCAGGGGCTGA;MOTIFS=GAGGAGTGATCCCCAGCAGGTAGAAGGTCAGGGGCTGAGGAGTGATCCCCAGCAGGTAGAAGGTCAGGGGTG,GGAGTGATCCCCAGCAGGTAGAAGGTCAGGGGCTGA,GGCTGAGGAGTGATCCCCAGCAGGTAGAAGGTCAGG;STRUC=<VC110333>	HPRC,HGSVC,1KG-ONT	No	3.315	Yes	NA,NA	NA	NA
chr18:79308998	518722	DEL	216	0.895	0.3683	37	ATP9B(2.7743e-19,0.857)	NA	NA	NA	NA	NA	NA	NA	NA	No	ID=18-79308815-79308925-GGCTGAGGAGTGATCCCCAGCAGGTAGAAGGTCAGG,18-79308855-79309072-GAGGAGTGATCCCCAGCAGGTAGAAGGTCAGGGGCTGAGGAGTGATCCCCAGCAGGTAGAAGGTCAGGGGTG,18-79309541-79309652-GGAGTGATCCCCAGCAGGTAGAAGGTCAGGGGCTGA;MOTIFS=GAGGAGTGATCCCCAGCAGGTAGAAGGTCAGGGGCTGAGGAGTGATCCCCAGCAGGTAGAAGGTCAGGGGTG,GGAGTGATCCCCAGCAGGTAGAAGGTCAGGGGCTGA,GGCTGAGGAGTGATCCCCAGCAGGTAGAAGGTCAGG;STRUC=<VC110333>	1KG-ONT	No	2.757	No	NA,NA	NA	NA
chr18:79308999	518723	INS	575	0.8489	0.5599	13	ATP9B(2.7743e-19,0.857)	NA	NA	NA	NA	NA	NA	NA	NA	No	ID=18-79308815-79308925-GGCTGAGGAGTGATCCCCAGCAGGTAGAAGGTCAGG,18-79308855-79309072-GAGGAGTGATCCCCAGCAGGTAGAAGGTCAGGGGCTGAGGAGTGATCCCCAGCAGGTAGAAGGTCAGGGGTG,18-79309541-79309652-GGAGTGATCCCCAGCAGGTAGAAGGTCAGGGGCTGA;MOTIFS=GAGGAGTGATCCCCAGCAGGTAGAAGGTCAGGGGCTGAGGAGTGATCCCCAGCAGGTAGAAGGTCAGGGGTG,GGAGTGATCCCCAGCAGGTAGAAGGTCAGGGGCTGA,GGCTGAGGAGTGATCCCCAGCAGGTAGAAGGTCAGG;STRUC=<VC110333>	HPRC,HGSVC,1KG-ONT	No	0.216	Yes	NA,NA	NA	NA
chr18:79309001	518724	DEL	108	0.8531	0.5433	43	ATP9B(2.7743e-19,0.857)	NA	NA	NA	NA	NA	NA	NA	NA	No	ID=18-79308815-79308925-GGCTGAGGAGTGATCCCCAGCAGGTAGAAGGTCAGG,18-79308855-79309072-GAGGAGTGATCCCCAGCAGGTAGAAGGTCAGGGGCTGAGGAGTGATCCCCAGCAGGTAGAAGGTCAGGGGTG,18-79309541-79309652-GGAGTGATCCCCAGCAGGTAGAAGGTCAGGGGCTGA;MOTIFS=GAGGAGTGATCCCCAGCAGGTAGAAGGTCAGGGGCTGAGGAGTGATCCCCAGCAGGTAGAAGGTCAGGGGTG,GGAGTGATCCCCAGCAGGTAGAAGGTCAGGGGCTGA,GGCTGAGGAGTGATCCCCAGCAGGTAGAAGGTCAGG;STRUC=<VC110333>	HPRC,HGSVC	No	2.488	Yes	NA,NA	NA	NA
chr18:79309014	518725	INS	252	0.8985	0.3971	24	ATP9B(2.7743e-19,0.857)	NA	NA	NA	NA	NA	NA	NA	NA	No	ID=18-79308815-79308925-GGCTGAGGAGTGATCCCCAGCAGGTAGAAGGTCAGG,18-79308855-79309072-GAGGAGTGATCCCCAGCAGGTAGAAGGTCAGGGGCTGAGGAGTGATCCCCAGCAGGTAGAAGGTCAGGGGTG,18-79309541-79309652-GGAGTGATCCCCAGCAGGTAGAAGGTCAGGGGCTGA;MOTIFS=GAGGAGTGATCCCCAGCAGGTAGAAGGTCAGGGGCTGAGGAGTGATCCCCAGCAGGTAGAAGGTCAGGGGTG,GGAGTGATCCCCAGCAGGTAGAAGGTCAGGGGCTGA,GGCTGAGGAGTGATCCCCAGCAGGTAGAAGGTCAGG;STRUC=<VC110333>	HPRC,HGSVC,1KG-ONT	No	0.216	Yes	NA,NA	NA	NA
chr18:79309014	518726	INS	72	0.812	0.6639	71	ATP9B(2.7743e-19,0.857)	NA	NA	NA	NA	NA	NA	NA	NA	No	ID=18-79308815-79308925-GGCTGAGGAGTGATCCCCAGCAGGTAGAAGGTCAGG,18-79308855-79309072-GAGGAGTGATCCCCAGCAGGTAGAAGGTCAGGGGCTGAGGAGTGATCCCCAGCAGGTAGAAGGTCAGGGGTG,18-79309541-79309652-GGAGTGATCCCCAGCAGGTAGAAGGTCAGGGGCTGA;MOTIFS=GAGGAGTGATCCCCAGCAGGTAGAAGGTCAGGGGCTGAGGAGTGATCCCCAGCAGGTAGAAGGTCAGGGGTG,GGAGTGATCCCCAGCAGGTAGAAGGTCAGGGGCTGA,GGCTGAGGAGTGATCCCCAGCAGGTAGAAGGTCAGG;STRUC=<VC110333>	HPRC,HGSVC,1KG-ONT	No	0.216	Yes	NA,NA	NA	NA
chr18:79309014	518727	INS	540	0.9058	0.3571	30	ATP9B(2.7743e-19,0.857)	NA	NA	NA	NA	NA	NA	NA	NA	No	ID=18-79308815-79308925-GGCTGAGGAGTGATCCCCAGCAGGTAGAAGGTCAGG,18-79308855-79309072-GAGGAGTGATCCCCAGCAGGTAGAAGGTCAGGGGCTGAGGAGTGATCCCCAGCAGGTAGAAGGTCAGGGGTG,18-79309541-79309652-GGAGTGATCCCCAGCAGGTAGAAGGTCAGGGGCTGA;MOTIFS=GAGGAGTGATCCCCAGCAGGTAGAAGGTCAGGGGCTGAGGAGTGATCCCCAGCAGGTAGAAGGTCAGGGGTG,GGAGTGATCCCCAGCAGGTAGAAGGTCAGGGGCTGA,GGCTGAGGAGTGATCCCCAGCAGGTAGAAGGTCAGG;STRUC=<VC110333>	HPRC,HGSVC,1KG-ONT	No	0.216	Yes	NA,NA	NA	NA
chr18:79309034	518728	INS	792	0.8293	0.6221	26	ATP9B(2.7743e-19,0.857)	NA	NA	NA	NA	NA	NA	NA	NA	No	ID=18-79308815-79308925-GGCTGAGGAGTGATCCCCAGCAGGTAGAAGGTCAGG,18-79308855-79309072-GAGGAGTGATCCCCAGCAGGTAGAAGGTCAGGGGCTGAGGAGTGATCCCCAGCAGGTAGAAGGTCAGGGGTG,18-79309541-79309652-GGAGTGATCCCCAGCAGGTAGAAGGTCAGGGGCTGA;MOTIFS=GAGGAGTGATCCCCAGCAGGTAGAAGGTCAGGGGCTGAGGAGTGATCCCCAGCAGGTAGAAGGTCAGGGGTG,GGAGTGATCCCCAGCAGGTAGAAGGTCAGGGGCTGA,GGCTGAGGAGTGATCCCCAGCAGGTAGAAGGTCAGG;STRUC=<VC110333>	HPRC,HGSVC,1KG-ONT	No	0.216	Yes	NA,NA	NA	NA
chr18:79309069	518729	INS	216	0.8878	0.4256	60	ATP9B(2.7743e-19,0.857)	NA	NA	NA	NA	NA	NA	NA	NA	No	ID=18-79308815-79308925-GGCTGAGGAGTGATCCCCAGCAGGTAGAAGGTCAGG,18-79308855-79309072-GAGGAGTGATCCCCAGCAGGTAGAAGGTCAGGGGCTGAGGAGTGATCCCCAGCAGGTAGAAGGTCAGGGGTG,18-79309541-79309652-GGAGTGATCCCCAGCAGGTAGAAGGTCAGGGGCTGA;MOTIFS=GAGGAGTGATCCCCAGCAGGTAGAAGGTCAGGGGCTGAGGAGTGATCCCCAGCAGGTAGAAGGTCAGGGGTG,GGAGTGATCCCCAGCAGGTAGAAGGTCAGGGGCTGA,GGCTGAGGAGTGATCCCCAGCAGGTAGAAGGTCAGG;STRUC=<VC110333>	HPRC,HGSVC,1KG-ONT	No	3.315	Yes	NA,NA	NA	NA
chr18:79309071	518730	INS	287	0.881	0.4499	131	ATP9B(2.7743e-19,0.857)	NA	NA	NA	NA	NA	NA	NA	NA	No	ID=18-79308815-79308925-GGCTGAGGAGTGATCCCCAGCAGGTAGAAGGTCAGG,18-79308855-79309072-GAGGAGTGATCCCCAGCAGGTAGAAGGTCAGGGGCTGAGGAGTGATCCCCAGCAGGTAGAAGGTCAGGGGTG,18-79309541-79309652-GGAGTGATCCCCAGCAGGTAGAAGGTCAGGGGCTGA;MOTIFS=GAGGAGTGATCCCCAGCAGGTAGAAGGTCAGGGGCTGAGGAGTGATCCCCAGCAGGTAGAAGGTCAGGGGTG,GGAGTGATCCCCAGCAGGTAGAAGGTCAGGGGCTGA,GGCTGAGGAGTGATCCCCAGCAGGTAGAAGGTCAGG;STRUC=<VC110333>	HPRC,HGSVC,1KG-ONT	No	0.216	Yes	NA,NA	NA	NA
chr18:79309071	518731	INS	71	0.8177	0.6443	52	ATP9B(2.7743e-19,0.857)	NA	NA	NA	NA	NA	NA	NA	NA	No	ID=18-79308815-79308925-GGCTGAGGAGTGATCCCCAGCAGGTAGAAGGTCAGG,18-79308855-79309072-GAGGAGTGATCCCCAGCAGGTAGAAGGTCAGGGGCTGAGGAGTGATCCCCAGCAGGTAGAAGGTCAGGGGTG,18-79309541-79309652-GGAGTGATCCCCAGCAGGTAGAAGGTCAGGGGCTGA;MOTIFS=GAGGAGTGATCCCCAGCAGGTAGAAGGTCAGGGGCTGAGGAGTGATCCCCAGCAGGTAGAAGGTCAGGGGTG,GGAGTGATCCCCAGCAGGTAGAAGGTCAGGGGCTGA,GGCTGAGGAGTGATCCCCAGCAGGTAGAAGGTCAGG;STRUC=<VC110333>	HPRC,HGSVC,1KG-ONT	No	0.216	Yes	NA,NA	NA	NA
chr18:79309071	518732	INS	107	0.8744	0.4753	12	ATP9B(2.7743e-19,0.857)	NA	NA	NA	NA	NA	NA	NA	NA	No	ID=18-79308815-79308925-GGCTGAGGAGTGATCCCCAGCAGGTAGAAGGTCAGG,18-79308855-79309072-GAGGAGTGATCCCCAGCAGGTAGAAGGTCAGGGGCTGAGGAGTGATCCCCAGCAGGTAGAAGGTCAGGGGTG,18-79309541-79309652-GGAGTGATCCCCAGCAGGTAGAAGGTCAGGGGCTGA;MOTIFS=GAGGAGTGATCCCCAGCAGGTAGAAGGTCAGGGGCTGAGGAGTGATCCCCAGCAGGTAGAAGGTCAGGGGTG,GGAGTGATCCCCAGCAGGTAGAAGGTCAGGGGCTGA,GGCTGAGGAGTGATCCCCAGCAGGTAGAAGGTCAGG;STRUC=<VC110333>	HPRC,HGSVC	No	0.216	Yes	NA,NA	NA	NA
chr18:79309106	518733	INS	432	0.8161	0.6553	29	ATP9B(2.7743e-19,0.857)	NA	NA	NA	NA	NA	NA	NA	NA	No	ID=18-79308815-79308925-GGCTGAGGAGTGATCCCCAGCAGGTAGAAGGTCAGG,18-79308855-79309072-GAGGAGTGATCCCCAGCAGGTAGAAGGTCAGGGGCTGAGGAGTGATCCCCAGCAGGTAGAAGGTCAGGGGTG,18-79309541-79309652-GGAGTGATCCCCAGCAGGTAGAAGGTCAGGGGCTGA;MOTIFS=GAGGAGTGATCCCCAGCAGGTAGAAGGTCAGGGGCTGAGGAGTGATCCCCAGCAGGTAGAAGGTCAGGGGTG,GGAGTGATCCCCAGCAGGTAGAAGGTCAGGGGCTGA,GGCTGAGGAGTGATCCCCAGCAGGTAGAAGGTCAGG;STRUC=<VC110333>	HPRC,HGSVC,1KG-ONT	No	0.216	No	NA,NA	NA	NA
chr18:79309143	518734	INS	144	0.9461	0.5935	89	ATP9B(2.7743e-19,0.857)	NA	NA	NA	NA	NA	NA	NA	NA	No	ID=18-79308815-79308925-GGCTGAGGAGTGATCCCCAGCAGGTAGAAGGTCAGG,18-79308855-79309072-GAGGAGTGATCCCCAGCAGGTAGAAGGTCAGGGGCTGAGGAGTGATCCCCAGCAGGTAGAAGGTCAGGGGTG,18-79309541-79309652-GGAGTGATCCCCAGCAGGTAGAAGGTCAGGGGCTGA;MOTIFS=GAGGAGTGATCCCCAGCAGGTAGAAGGTCAGGGGCTGAGGAGTGATCCCCAGCAGGTAGAAGGTCAGGGGTG,GGAGTGATCCCCAGCAGGTAGAAGGTCAGGGGCTGA,GGCTGAGGAGTGATCCCCAGCAGGTAGAAGGTCAGG;STRUC=<VC110333>	HPRC,HGSVC	No	0.216	Yes	NA,NA	NA	NA
chr18:79309178	518735	INS	1224	0.8462	0.5769	19	ATP9B(2.7743e-19,0.857)	NA	NA	NA	NA	NA	NA	NA	NA	No	ID=18-79308815-79308925-GGCTGAGGAGTGATCCCCAGCAGGTAGAAGGTCAGG,18-79308855-79309072-GAGGAGTGATCCCCAGCAGGTAGAAGGTCAGGGGCTGAGGAGTGATCCCCAGCAGGTAGAAGGTCAGGGGTG,18-79309541-79309652-GGAGTGATCCCCAGCAGGTAGAAGGTCAGGGGCTGA;MOTIFS=GAGGAGTGATCCCCAGCAGGTAGAAGGTCAGGGGCTGAGGAGTGATCCCCAGCAGGTAGAAGGTCAGGGGTG,GGAGTGATCCCCAGCAGGTAGAAGGTCAGGGGCTGA,GGCTGAGGAGTGATCCCCAGCAGGTAGAAGGTCAGG;STRUC=<VC110333>	HPRC,HGSVC,1KG-ONT	No	0.216	Yes	NA,NA	NA	NA
chr18:79309214	518736	INS	72	0.8007	0.6902	53	ATP9B(2.7743e-19,0.857)	NA	NA	NA	NA	NA	NA	NA	NA	No	ID=18-79308815-79308925-GGCTGAGGAGTGATCCCCAGCAGGTAGAAGGTCAGG,18-79308855-79309072-GAGGAGTGATCCCCAGCAGGTAGAAGGTCAGGGGCTGAGGAGTGATCCCCAGCAGGTAGAAGGTCAGGGGTG,18-79309541-79309652-GGAGTGATCCCCAGCAGGTAGAAGGTCAGGGGCTGA;MOTIFS=GAGGAGTGATCCCCAGCAGGTAGAAGGTCAGGGGCTGAGGAGTGATCCCCAGCAGGTAGAAGGTCAGGGGTG,GGAGTGATCCCCAGCAGGTAGAAGGTCAGGGGCTGA,GGCTGAGGAGTGATCCCCAGCAGGTAGAAGGTCAGG;STRUC=<VC110333>	HPRC,HGSVC,1KG-ONT	No	0.003	Yes	NA,NA	NA	NA
chr18:79309214	518737	INS	1044	0.8131	0.6887	30	ATP9B(2.7743e-19,0.857)	NA	NA	NA	NA	NA	NA	NA	NA	No	ID=18-79308815-79308925-GGCTGAGGAGTGATCCCCAGCAGGTAGAAGGTCAGG,18-79308855-79309072-GAGGAGTGATCCCCAGCAGGTAGAAGGTCAGGGGCTGAGGAGTGATCCCCAGCAGGTAGAAGGTCAGGGGTG,18-79309541-79309652-GGAGTGATCCCCAGCAGGTAGAAGGTCAGGGGCTGA;MOTIFS=GAGGAGTGATCCCCAGCAGGTAGAAGGTCAGGGGCTGAGGAGTGATCCCCAGCAGGTAGAAGGTCAGGGGTG,GGAGTGATCCCCAGCAGGTAGAAGGTCAGGGGCTGA,GGCTGAGGAGTGATCCCCAGCAGGTAGAAGGTCAGG;STRUC=<VC110333>	HPRC,HGSVC,1KG-ONT	No	0.003	Yes	NA,NA	NA	NA
chr18:79309234	518738	INS	2474	0.8627	0.4788	4	ATP9B(2.7743e-19,0.857)	NA	NA	NA	NA	NA	NA	NA	NA	No	ID=18-79308815-79308925-GGCTGAGGAGTGATCCCCAGCAGGTAGAAGGTCAGG,18-79308855-79309072-GAGGAGTGATCCCCAGCAGGTAGAAGGTCAGGGGCTGAGGAGTGATCCCCAGCAGGTAGAAGGTCAGGGGTG,18-79309541-79309652-GGAGTGATCCCCAGCAGGTAGAAGGTCAGGGGCTGA;MOTIFS=GAGGAGTGATCCCCAGCAGGTAGAAGGTCAGGGGCTGAGGAGTGATCCCCAGCAGGTAGAAGGTCAGGGGTG,GGAGTGATCCCCAGCAGGTAGAAGGTCAGGGGCTGA,GGCTGAGGAGTGATCCCCAGCAGGTAGAAGGTCAGG;STRUC=<VC110333>	HGSVC	No	0.003	No	NA,NA	NA	NA
chr18:79309249	518739	INS	1152	0.9399	0.2921	59	ATP9B(2.7743e-19,0.857)	NA	NA	NA	NA	NA	NA	NA	NA	No	ID=18-79308815-79308925-GGCTGAGGAGTGATCCCCAGCAGGTAGAAGGTCAGG,18-79308855-79309072-GAGGAGTGATCCCCAGCAGGTAGAAGGTCAGGGGCTGAGGAGTGATCCCCAGCAGGTAGAAGGTCAGGGGTG,18-79309541-79309652-GGAGTGATCCCCAGCAGGTAGAAGGTCAGGGGCTGA;MOTIFS=GAGGAGTGATCCCCAGCAGGTAGAAGGTCAGGGGCTGAGGAGTGATCCCCAGCAGGTAGAAGGTCAGGGGTG,GGAGTGATCCCCAGCAGGTAGAAGGTCAGGGGCTGA,GGCTGAGGAGTGATCCCCAGCAGGTAGAAGGTCAGG;STRUC=<VC110333>	HPRC,HGSVC,1KG-ONT	No	0.003	Yes	NA,NA	NA	NA
chr18:79309250	518740	INS	684	0.9351	0.253	38	ATP9B(2.7743e-19,0.857)	NA	NA	NA	NA	NA	NA	NA	NA	No	ID=18-79308815-79308925-GGCTGAGGAGTGATCCCCAGCAGGTAGAAGGTCAGG,18-79308855-79309072-GAGGAGTGATCCCCAGCAGGTAGAAGGTCAGGGGCTGAGGAGTGATCCCCAGCAGGTAGAAGGTCAGGGGTG,18-79309541-79309652-GGAGTGATCCCCAGCAGGTAGAAGGTCAGGGGCTGA;MOTIFS=GAGGAGTGATCCCCAGCAGGTAGAAGGTCAGGGGCTGAGGAGTGATCCCCAGCAGGTAGAAGGTCAGGGGTG,GGAGTGATCCCCAGCAGGTAGAAGGTCAGGGGCTGA,GGCTGAGGAGTGATCCCCAGCAGGTAGAAGGTCAGG;STRUC=<VC110333>	HPRC,HGSVC,1KG-ONT	No	0.003	Yes	NA,NA	NA	NA
chr18:79309287	518741	INS	72	0.8502	0.577	12	ATP9B(2.7743e-19,0.857)	NA	NA	NA	NA	NA	NA	NA	NA	No	ID=18-79308815-79308925-GGCTGAGGAGTGATCCCCAGCAGGTAGAAGGTCAGG,18-79308855-79309072-GAGGAGTGATCCCCAGCAGGTAGAAGGTCAGGGGCTGAGGAGTGATCCCCAGCAGGTAGAAGGTCAGGGGTG,18-79309541-79309652-GGAGTGATCCCCAGCAGGTAGAAGGTCAGGGGCTGA;MOTIFS=GAGGAGTGATCCCCAGCAGGTAGAAGGTCAGGGGCTGAGGAGTGATCCCCAGCAGGTAGAAGGTCAGGGGTG,GGAGTGATCCCCAGCAGGTAGAAGGTCAGGGGCTGA,GGCTGAGGAGTGATCCCCAGCAGGTAGAAGGTCAGG;STRUC=<VC110333>	HPRC,HGSVC,1KG-ONT	No	0.003	No	NA,NA	NA	NA
chr18:79309288	518742	DEL	71	0.8161	0.6753	27	ATP9B(2.7743e-19,0.857)	NA	NA	NA	NA	NA	NA	NA	NA	No	ID=18-79308815-79308925-GGCTGAGGAGTGATCCCCAGCAGGTAGAAGGTCAGG,18-79308855-79309072-GAGGAGTGATCCCCAGCAGGTAGAAGGTCAGGGGCTGAGGAGTGATCCCCAGCAGGTAGAAGGTCAGGGGTG,18-79309541-79309652-GGAGTGATCCCCAGCAGGTAGAAGGTCAGGGGCTGA;MOTIFS=GAGGAGTGATCCCCAGCAGGTAGAAGGTCAGGGGCTGAGGAGTGATCCCCAGCAGGTAGAAGGTCAGGGGTG,GGAGTGATCCCCAGCAGGTAGAAGGTCAGGGGCTGA,GGCTGAGGAGTGATCCCCAGCAGGTAGAAGGTCAGG;STRUC=<VC110333>	NA	No	2.75	Yes	NA,NA	NA	NA
chr18:79309293	518743	INS	360	0.8371	0.5733	33	ATP9B(2.7743e-19,0.857)	NA	NA	NA	NA	NA	NA	NA	NA	No	ID=18-79308815-79308925-GGCTGAGGAGTGATCCCCAGCAGGTAGAAGGTCAGG,18-79308855-79309072-GAGGAGTGATCCCCAGCAGGTAGAAGGTCAGGGGCTGAGGAGTGATCCCCAGCAGGTAGAAGGTCAGGGGTG,18-79309541-79309652-GGAGTGATCCCCAGCAGGTAGAAGGTCAGGGGCTGA;MOTIFS=GAGGAGTGATCCCCAGCAGGTAGAAGGTCAGGGGCTGAGGAGTGATCCCCAGCAGGTAGAAGGTCAGGGGTG,GGAGTGATCCCCAGCAGGTAGAAGGTCAGGGGCTGA,GGCTGAGGAGTGATCCCCAGCAGGTAGAAGGTCAGG;STRUC=<VC110333>	HPRC,HGSVC,1KG-ONT	No	0.003	Yes	NA,NA	NA	NA
chr18:79309298	518744	INS	504	0.8167	0.6661	31	ATP9B(2.7743e-19,0.857)	NA	NA	NA	NA	NA	NA	NA	NA	No	ID=18-79308815-79308925-GGCTGAGGAGTGATCCCCAGCAGGTAGAAGGTCAGG,18-79308855-79309072-GAGGAGTGATCCCCAGCAGGTAGAAGGTCAGGGGCTGAGGAGTGATCCCCAGCAGGTAGAAGGTCAGGGGTG,18-79309541-79309652-GGAGTGATCCCCAGCAGGTAGAAGGTCAGGGGCTGA;MOTIFS=GAGGAGTGATCCCCAGCAGGTAGAAGGTCAGGGGCTGAGGAGTGATCCCCAGCAGGTAGAAGGTCAGGGGTG,GGAGTGATCCCCAGCAGGTAGAAGGTCAGGGGCTGA,GGCTGAGGAGTGATCCCCAGCAGGTAGAAGGTCAGG;STRUC=<VC110333>	HPRC,HGSVC,1KG-ONT	No	0.003	Yes	NA,NA	NA	NA
chr18:79309357	518745	INS	1296	0.8571	0.5428	9	ATP9B(2.7743e-19,0.857)	NA	NA	NA	NA	NA	NA	NA	NA	No	ID=18-79308815-79308925-GGCTGAGGAGTGATCCCCAGCAGGTAGAAGGTCAGG,18-79308855-79309072-GAGGAGTGATCCCCAGCAGGTAGAAGGTCAGGGGCTGAGGAGTGATCCCCAGCAGGTAGAAGGTCAGGGGTG,18-79309541-79309652-GGAGTGATCCCCAGCAGGTAGAAGGTCAGGGGCTGA;MOTIFS=GAGGAGTGATCCCCAGCAGGTAGAAGGTCAGGGGCTGAGGAGTGATCCCCAGCAGGTAGAAGGTCAGGGGTG,GGAGTGATCCCCAGCAGGTAGAAGGTCAGGGGCTGA,GGCTGAGGAGTGATCCCCAGCAGGTAGAAGGTCAGG;STRUC=<VC110333>	HPRC,HGSVC,1KG-ONT	No	0.003	Yes	NA,NA	NA	NA
chr18:79309361	518746	INS	1440	0.8138	0.6814	47	ATP9B(2.7743e-19,0.857)	NA	NA	NA	NA	NA	NA	NA	NA	No	ID=18-79308815-79308925-GGCTGAGGAGTGATCCCCAGCAGGTAGAAGGTCAGG,18-79308855-79309072-GAGGAGTGATCCCCAGCAGGTAGAAGGTCAGGGGCTGAGGAGTGATCCCCAGCAGGTAGAAGGTCAGGGGTG,18-79309541-79309652-GGAGTGATCCCCAGCAGGTAGAAGGTCAGGGGCTGA;MOTIFS=GAGGAGTGATCCCCAGCAGGTAGAAGGTCAGGGGCTGAGGAGTGATCCCCAGCAGGTAGAAGGTCAGGGGTG,GGAGTGATCCCCAGCAGGTAGAAGGTCAGGGGCTGA,GGCTGAGGAGTGATCCCCAGCAGGTAGAAGGTCAGG;STRUC=<VC110333>	HPRC,HGSVC	No	0.003	Yes	NA,NA	NA	NA
chr18:79309390	518747	INS	323	0.8126	0.6769	3	ATP9B(2.7743e-19,0.857)	NA	NA	NA	NA	NA	NA	NA	NA	No	ID=18-79308815-79308925-GGCTGAGGAGTGATCCCCAGCAGGTAGAAGGTCAGG,18-79308855-79309072-GAGGAGTGATCCCCAGCAGGTAGAAGGTCAGGGGCTGAGGAGTGATCCCCAGCAGGTAGAAGGTCAGGGGTG,18-79309541-79309652-GGAGTGATCCCCAGCAGGTAGAAGGTCAGGGGCTGA;MOTIFS=GAGGAGTGATCCCCAGCAGGTAGAAGGTCAGGGGCTGAGGAGTGATCCCCAGCAGGTAGAAGGTCAGGGGTG,GGAGTGATCCCCAGCAGGTAGAAGGTCAGGGGCTGA,GGCTGAGGAGTGATCCCCAGCAGGTAGAAGGTCAGG;STRUC=<VC110333>	HPRC,HGSVC,1KG-ONT	No	0.003	No	NA,NA	NA	NA
chr18:79309393	518748	INS	864	0.812	0.6621	13	ATP9B(2.7743e-19,0.857)	NA	NA	NA	NA	NA	NA	NA	NA	No	ID=18-79308815-79308925-GGCTGAGGAGTGATCCCCAGCAGGTAGAAGGTCAGG,18-79308855-79309072-GAGGAGTGATCCCCAGCAGGTAGAAGGTCAGGGGCTGAGGAGTGATCCCCAGCAGGTAGAAGGTCAGGGGTG,18-79309541-79309652-GGAGTGATCCCCAGCAGGTAGAAGGTCAGGGGCTGA;MOTIFS=GAGGAGTGATCCCCAGCAGGTAGAAGGTCAGGGGCTGAGGAGTGATCCCCAGCAGGTAGAAGGTCAGGGGTG,GGAGTGATCCCCAGCAGGTAGAAGGTCAGGGGCTGA,GGCTGAGGAGTGATCCCCAGCAGGTAGAAGGTCAGG;STRUC=<VC110333>	HPRC,HGSVC,1KG-ONT	No	0.003	Yes	NA,NA	NA	NA
chr18:79309394	518749	INS	648	0.8108	0.6852	19	ATP9B(2.7743e-19,0.857)	NA	NA	NA	NA	NA	NA	NA	NA	No	ID=18-79308815-79308925-GGCTGAGGAGTGATCCCCAGCAGGTAGAAGGTCAGG,18-79308855-79309072-GAGGAGTGATCCCCAGCAGGTAGAAGGTCAGGGGCTGAGGAGTGATCCCCAGCAGGTAGAAGGTCAGGGGTG,18-79309541-79309652-GGAGTGATCCCCAGCAGGTAGAAGGTCAGGGGCTGA;MOTIFS=GAGGAGTGATCCCCAGCAGGTAGAAGGTCAGGGGCTGAGGAGTGATCCCCAGCAGGTAGAAGGTCAGGGGTG,GGAGTGATCCCCAGCAGGTAGAAGGTCAGGGGCTGA,GGCTGAGGAGTGATCCCCAGCAGGTAGAAGGTCAGG;STRUC=<VC110333>	HPRC,HGSVC,1KG-ONT	No	0.002	Yes	NA,NA	NA	NA
chr18:79309430	518750	DEL	180	0.8542	0.5478	132	ATP9B(2.7743e-19,0.857)	NA	NA	NA	NA	NA	NA	NA	NA	No	ID=18-79308815-79308925-GGCTGAGGAGTGATCCCCAGCAGGTAGAAGGTCAGG,18-79308855-79309072-GAGGAGTGATCCCCAGCAGGTAGAAGGTCAGGGGCTGAGGAGTGATCCCCAGCAGGTAGAAGGTCAGGGGTG,18-79309541-79309652-GGAGTGATCCCCAGCAGGTAGAAGGTCAGGGGCTGA;MOTIFS=GAGGAGTGATCCCCAGCAGGTAGAAGGTCAGGGGCTGAGGAGTGATCCCCAGCAGGTAGAAGGTCAGGGGTG,GGAGTGATCCCCAGCAGGTAGAAGGTCAGGGGCTGA,GGCTGAGGAGTGATCCCCAGCAGGTAGAAGGTCAGG;STRUC=<VC110333>	HPRC,HGSVC,1KG-ONT	No	3.414	Yes	NA,NA	NA	NA
chr18:79309433	518751	INS	72	0.8345	0.6121	10	ATP9B(2.7743e-19,0.857)	NA	NA	NA	NA	NA	NA	NA	NA	No	ID=18-79308815-79308925-GGCTGAGGAGTGATCCCCAGCAGGTAGAAGGTCAGG,18-79308855-79309072-GAGGAGTGATCCCCAGCAGGTAGAAGGTCAGGGGCTGAGGAGTGATCCCCAGCAGGTAGAAGGTCAGGGGTG,18-79309541-79309652-GGAGTGATCCCCAGCAGGTAGAAGGTCAGGGGCTGA;MOTIFS=GAGGAGTGATCCCCAGCAGGTAGAAGGTCAGGGGCTGAGGAGTGATCCCCAGCAGGTAGAAGGTCAGGGGTG,GGAGTGATCCCCAGCAGGTAGAAGGTCAGGGGCTGA,GGCTGAGGAGTGATCCCCAGCAGGTAGAAGGTCAGG;STRUC=<VC110333>	HPRC,HGSVC,1KG-ONT	No	0.125	Yes	NA,NA	NA	NA
chr18:79309443	518752	INS	935	0.815	0.6575	11	ATP9B(2.7743e-19,0.857)	NA	NA	NA	NA	NA	NA	NA	NA	No	ID=18-79308815-79308925-GGCTGAGGAGTGATCCCCAGCAGGTAGAAGGTCAGG,18-79308855-79309072-GAGGAGTGATCCCCAGCAGGTAGAAGGTCAGGGGCTGAGGAGTGATCCCCAGCAGGTAGAAGGTCAGGGGTG,18-79309541-79309652-GGAGTGATCCCCAGCAGGTAGAAGGTCAGGGGCTGA;MOTIFS=GAGGAGTGATCCCCAGCAGGTAGAAGGTCAGGGGCTGAGGAGTGATCCCCAGCAGGTAGAAGGTCAGGGGTG,GGAGTGATCCCCAGCAGGTAGAAGGTCAGGGGCTGA,GGCTGAGGAGTGATCCCCAGCAGGTAGAAGGTCAGG;STRUC=<VC110333>	HPRC,HGSVC,1KG-ONT	No	0.003	Yes	NA,NA	NA	NA
chr18:79309479	518753	INS	144	0.8807	0.6105	30	ATP9B(2.7743e-19,0.857)	NA	NA	NA	NA	NA	NA	NA	NA	No	ID=18-79308815-79308925-GGCTGAGGAGTGATCCCCAGCAGGTAGAAGGTCAGG,18-79308855-79309072-GAGGAGTGATCCCCAGCAGGTAGAAGGTCAGGGGCTGAGGAGTGATCCCCAGCAGGTAGAAGGTCAGGGGTG,18-79309541-79309652-GGAGTGATCCCCAGCAGGTAGAAGGTCAGGGGCTGA;MOTIFS=GAGGAGTGATCCCCAGCAGGTAGAAGGTCAGGGGCTGAGGAGTGATCCCCAGCAGGTAGAAGGTCAGGGGTG,GGAGTGATCCCCAGCAGGTAGAAGGTCAGGGGCTGA,GGCTGAGGAGTGATCCCCAGCAGGTAGAAGGTCAGG;STRUC=<VC110333>	HPRC,HGSVC	No	0.125	Yes	NA,NA	NA	NA
chr18:79309539	518754	INS	541	0.8614	0.4885	6	ATP9B(2.7743e-19,0.857)	NA	NA	NA	NA	NA	NA	NA	NA	No	ID=18-79308815-79308925-GGCTGAGGAGTGATCCCCAGCAGGTAGAAGGTCAGG,18-79308855-79309072-GAGGAGTGATCCCCAGCAGGTAGAAGGTCAGGGGCTGAGGAGTGATCCCCAGCAGGTAGAAGGTCAGGGGTG,18-79309541-79309652-GGAGTGATCCCCAGCAGGTAGAAGGTCAGGGGCTGA;MOTIFS=GAGGAGTGATCCCCAGCAGGTAGAAGGTCAGGGGCTGAGGAGTGATCCCCAGCAGGTAGAAGGTCAGGGGTG,GGAGTGATCCCCAGCAGGTAGAAGGTCAGGGGCTGA,GGCTGAGGAGTGATCCCCAGCAGGTAGAAGGTCAGG;STRUC=<VC110333>	HPRC,HGSVC	No	0.074	Yes	NA,NA	NA	NA
chr18:79309539	518755	INS	789	0.8692	0.5055	3	ATP9B(2.7743e-19,0.857)	NA	NA	NA	NA	NA	NA	NA	NA	No	ID=18-79308815-79308925-GGCTGAGGAGTGATCCCCAGCAGGTAGAAGGTCAGG,18-79308855-79309072-GAGGAGTGATCCCCAGCAGGTAGAAGGTCAGGGGCTGAGGAGTGATCCCCAGCAGGTAGAAGGTCAGGGGTG,18-79309541-79309652-GGAGTGATCCCCAGCAGGTAGAAGGTCAGGGGCTGA;MOTIFS=GAGGAGTGATCCCCAGCAGGTAGAAGGTCAGGGGCTGAGGAGTGATCCCCAGCAGGTAGAAGGTCAGGGGTG,GGAGTGATCCCCAGCAGGTAGAAGGTCAGGGGCTGA,GGCTGAGGAGTGATCCCCAGCAGGTAGAAGGTCAGG;STRUC=<VC110333>	HPRC,HGSVC	No	0.074	No	NA,NA	NA	NA
chr18:79309574	518756	INS	108	0.8442	0.5665	77	ATP9B(2.7743e-19,0.857)	NA	NA	NA	NA	NA	NA	NA	NA	No	ID=18-79308815-79308925-GGCTGAGGAGTGATCCCCAGCAGGTAGAAGGTCAGG,18-79308855-79309072-GAGGAGTGATCCCCAGCAGGTAGAAGGTCAGGGGCTGAGGAGTGATCCCCAGCAGGTAGAAGGTCAGGGGTG,18-79309541-79309652-GGAGTGATCCCCAGCAGGTAGAAGGTCAGGGGCTGA;MOTIFS=GAGGAGTGATCCCCAGCAGGTAGAAGGTCAGGGGCTGAGGAGTGATCCCCAGCAGGTAGAAGGTCAGGGGTG,GGAGTGATCCCCAGCAGGTAGAAGGTCAGGGGCTGA,GGCTGAGGAGTGATCCCCAGCAGGTAGAAGGTCAGG;STRUC=<VC110333>	HPRC,HGSVC	No	0.074	Yes	NA,NA	NA	NA
chr18:79309577	518757	INS	216	0.9246	0.2883	68	ATP9B(2.7743e-19,0.857)	NA	NA	NA	NA	NA	NA	NA	NA	No	ID=18-79308815-79308925-GGCTGAGGAGTGATCCCCAGCAGGTAGAAGGTCAGG,18-79308855-79309072-GAGGAGTGATCCCCAGCAGGTAGAAGGTCAGGGGCTGAGGAGTGATCCCCAGCAGGTAGAAGGTCAGGGGTG,18-79309541-79309652-GGAGTGATCCCCAGCAGGTAGAAGGTCAGGGGCTGA;MOTIFS=GAGGAGTGATCCCCAGCAGGTAGAAGGTCAGGGGCTGAGGAGTGATCCCCAGCAGGTAGAAGGTCAGGGGTG,GGAGTGATCCCCAGCAGGTAGAAGGTCAGGGGCTGA,GGCTGAGGAGTGATCCCCAGCAGGTAGAAGGTCAGG;STRUC=<VC110333>	HPRC,HGSVC,1KG-ONT	No	1.685	Yes	NA,NA	NA	NA
chr18:79309577	518758	INS	180	0.8042	0.6994	5	ATP9B(2.7743e-19,0.857)	NA	NA	NA	NA	NA	NA	NA	NA	No	ID=18-79308815-79308925-GGCTGAGGAGTGATCCCCAGCAGGTAGAAGGTCAGG,18-79308855-79309072-GAGGAGTGATCCCCAGCAGGTAGAAGGTCAGGGGCTGAGGAGTGATCCCCAGCAGGTAGAAGGTCAGGGGTG,18-79309541-79309652-GGAGTGATCCCCAGCAGGTAGAAGGTCAGGGGCTGA;MOTIFS=GAGGAGTGATCCCCAGCAGGTAGAAGGTCAGGGGCTGAGGAGTGATCCCCAGCAGGTAGAAGGTCAGGGGTG,GGAGTGATCCCCAGCAGGTAGAAGGTCAGGGGCTGA,GGCTGAGGAGTGATCCCCAGCAGGTAGAAGGTCAGG;STRUC=<VC110333>	HPRC,HGSVC,1KG-ONT	No	1.685	Yes	NA,NA	NA	NA
chr18:79309577	518759	INS	252	0.8378	0.6121	23	ATP9B(2.7743e-19,0.857)	NA	NA	NA	NA	NA	NA	NA	NA	No	ID=18-79308815-79308925-GGCTGAGGAGTGATCCCCAGCAGGTAGAAGGTCAGG,18-79308855-79309072-GAGGAGTGATCCCCAGCAGGTAGAAGGTCAGGGGCTGAGGAGTGATCCCCAGCAGGTAGAAGGTCAGGGGTG,18-79309541-79309652-GGAGTGATCCCCAGCAGGTAGAAGGTCAGGGGCTGA;MOTIFS=GAGGAGTGATCCCCAGCAGGTAGAAGGTCAGGGGCTGAGGAGTGATCCCCAGCAGGTAGAAGGTCAGGGGTG,GGAGTGATCCCCAGCAGGTAGAAGGTCAGGGGCTGA,GGCTGAGGAGTGATCCCCAGCAGGTAGAAGGTCAGG;STRUC=<VC110333>	HPRC,HGSVC,1KG-ONT	No	1.685	Yes	NA,NA	NA	NA
chr18:79309577	518760	INS	576	0.8637	0.4831	10	ATP9B(2.7743e-19,0.857)	NA	NA	NA	NA	NA	NA	NA	NA	No	ID=18-79308815-79308925-GGCTGAGGAGTGATCCCCAGCAGGTAGAAGGTCAGG,18-79308855-79309072-GAGGAGTGATCCCCAGCAGGTAGAAGGTCAGGGGCTGAGGAGTGATCCCCAGCAGGTAGAAGGTCAGGGGTG,18-79309541-79309652-GGAGTGATCCCCAGCAGGTAGAAGGTCAGGGGCTGA;MOTIFS=GAGGAGTGATCCCCAGCAGGTAGAAGGTCAGGGGCTGAGGAGTGATCCCCAGCAGGTAGAAGGTCAGGGGTG,GGAGTGATCCCCAGCAGGTAGAAGGTCAGGGGCTGA,GGCTGAGGAGTGATCCCCAGCAGGTAGAAGGTCAGG;STRUC=<VC110333>	HPRC,HGSVC	No	1.685	Yes	NA,NA	NA	NA
chr18:79309577	518761	INS	396	0.8622	0.5323	24	ATP9B(2.7743e-19,0.857)	NA	NA	NA	NA	NA	NA	NA	NA	No	ID=18-79308815-79308925-GGCTGAGGAGTGATCCCCAGCAGGTAGAAGGTCAGG,18-79308855-79309072-GAGGAGTGATCCCCAGCAGGTAGAAGGTCAGGGGCTGAGGAGTGATCCCCAGCAGGTAGAAGGTCAGGGGTG,18-79309541-79309652-GGAGTGATCCCCAGCAGGTAGAAGGTCAGGGGCTGA;MOTIFS=GAGGAGTGATCCCCAGCAGGTAGAAGGTCAGGGGCTGAGGAGTGATCCCCAGCAGGTAGAAGGTCAGGGGTG,GGAGTGATCCCCAGCAGGTAGAAGGTCAGGGGCTGA,GGCTGAGGAGTGATCCCCAGCAGGTAGAAGGTCAGG;STRUC=<VC110333>	HPRC	No	1.685	Yes	NA,NA	NA	NA
chr18:79309577	518762	INS	612	0.8725	0.4767	28	ATP9B(2.7743e-19,0.857)	NA	NA	NA	NA	NA	NA	NA	NA	No	ID=18-79308815-79308925-GGCTGAGGAGTGATCCCCAGCAGGTAGAAGGTCAGG,18-79308855-79309072-GAGGAGTGATCCCCAGCAGGTAGAAGGTCAGGGGCTGAGGAGTGATCCCCAGCAGGTAGAAGGTCAGGGGTG,18-79309541-79309652-GGAGTGATCCCCAGCAGGTAGAAGGTCAGGGGCTGA;MOTIFS=GAGGAGTGATCCCCAGCAGGTAGAAGGTCAGGGGCTGAGGAGTGATCCCCAGCAGGTAGAAGGTCAGGGGTG,GGAGTGATCCCCAGCAGGTAGAAGGTCAGGGGCTGA,GGCTGAGGAGTGATCCCCAGCAGGTAGAAGGTCAGG;STRUC=<VC110333>	HPRC,HGSVC	No	1.685	Yes	NA,NA	NA	NA
chr18:79309586	518763	INS	68	0.8602	0.49	6	ATP9B(2.7743e-19,0.857)	NA	NA	NA	NA	NA	NA	NA	NA	No	ID=18-79308815-79308925-GGCTGAGGAGTGATCCCCAGCAGGTAGAAGGTCAGG,18-79308855-79309072-GAGGAGTGATCCCCAGCAGGTAGAAGGTCAGGGGCTGAGGAGTGATCCCCAGCAGGTAGAAGGTCAGGGGTG,18-79309541-79309652-GGAGTGATCCCCAGCAGGTAGAAGGTCAGGGGCTGA;MOTIFS=GAGGAGTGATCCCCAGCAGGTAGAAGGTCAGGGGCTGAGGAGTGATCCCCAGCAGGTAGAAGGTCAGGGGTG,GGAGTGATCCCCAGCAGGTAGAAGGTCAGGGGCTGA,GGCTGAGGAGTGATCCCCAGCAGGTAGAAGGTCAGG;STRUC=<VC110333>	HPRC,HGSVC,1KG-ONT	No	1.685	No	NA,NA	NA	NA
chr18:79320766	518764	DEL	51	0.899	0.3585	172	ATP9B(2.7743e-19,0.857)	NA	NA	NA	NA	NA	NA	NA	NA	No	NA	HPRC,HGSVC,1KG-ONT	No	0.116	Yes	NA,NA	NA	NA
chr18:79323079	518765	INS	62	0.8264	0.6385	10	ATP9B(2.7743e-19,0.857)	NA	NA	NA	NA	NA	NA	NA	NA	No	NA	1KG-ONT	No	0.216	Yes	NA,NA	NA	NA
chr18:79323079	518766	INS	93	0.8194	0.6533	8	ATP9B(2.7743e-19,0.857)	NA	NA	NA	NA	NA	NA	NA	NA	No	NA	NA	No	0.216	Yes	NA,NA	NA	NA
chr18:79323079	518767	INS	310	0.9526	0.1982	26	ATP9B(2.7743e-19,0.857)	NA	NA	NA	NA	NA	NA	NA	NA	No	NA	HPRC,HGSVC,1KG-ONT	No	0.216	Yes	NA,NA	NA	NA
chr18:79323219	518768	INS	63	0.8906	0.4002	2	ATP9B(2.7743e-19,0.857)	NA	NA	NA	NA	NA	NA	NA	NA	No	ID=18-79323079-79323249-TTTATCGTTGCTTCGCGTTAGTAATCCTCCG;MOTIFS=TTTATCGTTGCTTCGCGTTAGTAATCCTCCG;STRUC=<TR1662191>	1KG-ONT	No	2.12	No	NA,NA	NA	NA
chr18:79324084	518769	INS	325	0.9489	0.2069	1	ATP9B(2.7743e-19,0.857)	NA	NA	NA	NA	NA	NA	NA	NA	No	NA	NA	Yes	2.024	No	NA,NA	NA	NA
chr18:79325874	518770	INS	123	0.8404	0.5943	5	ATP9B(2.7743e-19,0.857)	NA	NA	NA	NA	NA	NA	NA	NA	No	NA	HPRC,HGSVC,1KG-ONT	No	0.003	Yes	NA,NA	NA	NA
chr18:79325915	518771	INS	82	0.8877	0.4614	483	ATP9B(2.7743e-19,0.857)	NA	NA	NA	NA	NA	NA	NA	NA	No	ID=18-79325888-79326015-TCCCCTCACATGGTGTTAGGGTGTCATCTCTGTACCCTCCC,18-79326023-79326160-GTGTTAGGGTGTCACCTCTGTACCCTCCCTCCCCTCACATG,18-79326120-79326336-CTCTGTACCCTCCCTCCCCTCACATGGTGTTAGGGTGTCAT,18-79326577-79326589-CCCT;MOTIFS=CTCTGTACCCTCCCTCCCCTCACATGGTGTTAGGGTGTCAT,TCCCCTCACATGGTGTTAGGGTGTCATCTCTGTACCCTCCC,GTGTTAGGGTGTCACCTCTGTACCCTCCCTCCCCTCACATG,CCCT;STRUC=<VC110334>	HPRC,HGSVC	No	0.003	Yes	NA,NA	NA	NA
chr18:79325915	518772	DEL	205	0.8577	0.5504	6	ATP9B(2.7743e-19,0.857)	NA	NA	NA	NA	NA	NA	NA	NA	No	ID=18-79325888-79326015-TCCCCTCACATGGTGTTAGGGTGTCATCTCTGTACCCTCCC,18-79326023-79326160-GTGTTAGGGTGTCACCTCTGTACCCTCCCTCCCCTCACATG,18-79326120-79326336-CTCTGTACCCTCCCTCCCCTCACATGGTGTTAGGGTGTCAT,18-79326577-79326589-CCCT;MOTIFS=CTCTGTACCCTCCCTCCCCTCACATGGTGTTAGGGTGTCAT,TCCCCTCACATGGTGTTAGGGTGTCATCTCTGTACCCTCCC,GTGTTAGGGTGTCACCTCTGTACCCTCCCTCCCCTCACATG,CCCT;STRUC=<VC110334>	HGSVC,1KG-ONT	No	2.832	Yes	NA,NA	NA	NA
chr18:79325941	518773	DEL	82	0.8442	0.5816	7	ATP9B(2.7743e-19,0.857)	NA	NA	NA	NA	NA	NA	NA	NA	No	ID=18-79325888-79326015-TCCCCTCACATGGTGTTAGGGTGTCATCTCTGTACCCTCCC,18-79326023-79326160-GTGTTAGGGTGTCACCTCTGTACCCTCCCTCCCCTCACATG,18-79326120-79326336-CTCTGTACCCTCCCTCCCCTCACATGGTGTTAGGGTGTCAT,18-79326577-79326589-CCCT;MOTIFS=CTCTGTACCCTCCCTCCCCTCACATGGTGTTAGGGTGTCAT,TCCCCTCACATGGTGTTAGGGTGTCATCTCTGTACCCTCCC,GTGTTAGGGTGTCACCTCTGTACCCTCCCTCCCCTCACATG,CCCT;STRUC=<VC110334>	1KG-ONT	No	1.505	Yes	NA,NA	NA	NA
chr18:79325956	518774	DEL	164	0.8164	0.6571	23	ATP9B(2.7743e-19,0.857)	NA	NA	NA	NA	NA	NA	NA	NA	No	ID=18-79325888-79326015-TCCCCTCACATGGTGTTAGGGTGTCATCTCTGTACCCTCCC,18-79326023-79326160-GTGTTAGGGTGTCACCTCTGTACCCTCCCTCCCCTCACATG,18-79326120-79326336-CTCTGTACCCTCCCTCCCCTCACATGGTGTTAGGGTGTCAT,18-79326577-79326589-CCCT;MOTIFS=CTCTGTACCCTCCCTCCCCTCACATGGTGTTAGGGTGTCAT,TCCCCTCACATGGTGTTAGGGTGTCATCTCTGTACCCTCCC,GTGTTAGGGTGTCACCTCTGTACCCTCCCTCCCCTCACATG,CCCT;STRUC=<VC110334>	HGSVC,1KG-ONT	No	3.472	Yes	NA,NA	NA	NA
chr18:79326079	518775	DEL	123	0.8694	0.5488	513	ATP9B(2.7743e-19,0.857)	NA	NA	NA	NA	NA	NA	NA	NA	No	ID=18-79325888-79326015-TCCCCTCACATGGTGTTAGGGTGTCATCTCTGTACCCTCCC,18-79326023-79326160-GTGTTAGGGTGTCACCTCTGTACCCTCCCTCCCCTCACATG,18-79326120-79326336-CTCTGTACCCTCCCTCCCCTCACATGGTGTTAGGGTGTCAT,18-79326577-79326589-CCCT;MOTIFS=CTCTGTACCCTCCCTCCCCTCACATGGTGTTAGGGTGTCAT,TCCCCTCACATGGTGTTAGGGTGTCATCTCTGTACCCTCCC,GTGTTAGGGTGTCACCTCTGTACCCTCCCTCCCCTCACATG,CCCT;STRUC=<VC110334>	HGSVC	No	3.637	Yes	NA,NA	NA	NA
chr18:79326166	518776	DEL	328	0.9329	0.2696	26	ATP9B(2.7743e-19,0.857)	NA	NA	NA	NA	NA	NA	NA	NA	No	ID=18-79325888-79326015-TCCCCTCACATGGTGTTAGGGTGTCATCTCTGTACCCTCCC,18-79326023-79326160-GTGTTAGGGTGTCACCTCTGTACCCTCCCTCCCCTCACATG,18-79326120-79326336-CTCTGTACCCTCCCTCCCCTCACATGGTGTTAGGGTGTCAT,18-79326577-79326589-CCCT;MOTIFS=CTCTGTACCCTCCCTCCCCTCACATGGTGTTAGGGTGTCAT,TCCCCTCACATGGTGTTAGGGTGTCATCTCTGTACCCTCCC,GTGTTAGGGTGTCACCTCTGTACCCTCCCTCCCCTCACATG,CCCT;STRUC=<VC110334>	HPRC,HGSVC,1KG-ONT	No	4.947	Yes	NA,NA	NA	NA
chr18:79326207	518777	INS	451	0.8962	0.3746	13	ATP9B(2.7743e-19,0.857)	NA	NA	NA	NA	NA	NA	NA	NA	No	ID=18-79325888-79326015-TCCCCTCACATGGTGTTAGGGTGTCATCTCTGTACCCTCCC,18-79326023-79326160-GTGTTAGGGTGTCACCTCTGTACCCTCCCTCCCCTCACATG,18-79326120-79326336-CTCTGTACCCTCCCTCCCCTCACATGGTGTTAGGGTGTCAT,18-79326577-79326589-CCCT;MOTIFS=CTCTGTACCCTCCCTCCCCTCACATGGTGTTAGGGTGTCAT,TCCCCTCACATGGTGTTAGGGTGTCATCTCTGTACCCTCCC,GTGTTAGGGTGTCACCTCTGTACCCTCCCTCCCCTCACATG,CCCT;STRUC=<VC110334>	HPRC,HGSVC,1KG-ONT	Yes	0.003	Yes	NA,NA	NA	NA
chr18:79326248	518778	INS	492	0.8519	0.5725	4	ATP9B(2.7743e-19,0.857)	NA	NA	NA	NA	NA	NA	NA	NA	No	ID=18-79325888-79326015-TCCCCTCACATGGTGTTAGGGTGTCATCTCTGTACCCTCCC,18-79326023-79326160-GTGTTAGGGTGTCACCTCTGTACCCTCCCTCCCCTCACATG,18-79326120-79326336-CTCTGTACCCTCCCTCCCCTCACATGGTGTTAGGGTGTCAT,18-79326577-79326589-CCCT;MOTIFS=CTCTGTACCCTCCCTCCCCTCACATGGTGTTAGGGTGTCAT,TCCCCTCACATGGTGTTAGGGTGTCATCTCTGTACCCTCCC,GTGTTAGGGTGTCACCTCTGTACCCTCCCTCCCCTCACATG,CCCT;STRUC=<VC110334>	HPRC,HGSVC,1KG-ONT	Yes	0.003	Yes	NA,NA	NA	NA
chr18:79326275	518779	INS	1272	0.8954	0.6544	1	ATP9B(2.7743e-19,0.857)	NA	NA	NA	NA	NA	NA	NA	NA	No	ID=18-79325888-79326015-TCCCCTCACATGGTGTTAGGGTGTCATCTCTGTACCCTCCC,18-79326023-79326160-GTGTTAGGGTGTCACCTCTGTACCCTCCCTCCCCTCACATG,18-79326120-79326336-CTCTGTACCCTCCCTCCCCTCACATGGTGTTAGGGTGTCAT,18-79326577-79326589-CCCT;MOTIFS=CTCTGTACCCTCCCTCCCCTCACATGGTGTTAGGGTGTCAT,TCCCCTCACATGGTGTTAGGGTGTCATCTCTGTACCCTCCC,GTGTTAGGGTGTCACCTCTGTACCCTCCCTCCCCTCACATG,CCCT;STRUC=<VC110334>	HPRC	Yes	0.003	No	NA,NA	NA	NA
chr18:79326334	518780	INS	698	0.8484	0.5679	1	ATP9B(2.7743e-19,0.857)	NA	NA	NA	NA	NA	NA	NA	NA	No	ID=18-79325888-79326015-TCCCCTCACATGGTGTTAGGGTGTCATCTCTGTACCCTCCC,18-79326023-79326160-GTGTTAGGGTGTCACCTCTGTACCCTCCCTCCCCTCACATG,18-79326120-79326336-CTCTGTACCCTCCCTCCCCTCACATGGTGTTAGGGTGTCAT,18-79326577-79326589-CCCT;MOTIFS=CTCTGTACCCTCCCTCCCCTCACATGGTGTTAGGGTGTCAT,TCCCCTCACATGGTGTTAGGGTGTCATCTCTGTACCCTCCC,GTGTTAGGGTGTCACCTCTGTACCCTCCCTCCCCTCACATG,CCCT;STRUC=<VC110334>	HGSVC	Yes	0.003	No	NA,NA	NA	NA
chr18:79326336	518781	INS	410	0.8294	0.6008	8	ATP9B(2.7743e-19,0.857)	NA	NA	NA	NA	NA	NA	NA	NA	No	ID=18-79325888-79326015-TCCCCTCACATGGTGTTAGGGTGTCATCTCTGTACCCTCCC,18-79326023-79326160-GTGTTAGGGTGTCACCTCTGTACCCTCCCTCCCCTCACATG,18-79326120-79326336-CTCTGTACCCTCCCTCCCCTCACATGGTGTTAGGGTGTCAT,18-79326577-79326589-CCCT;MOTIFS=CTCTGTACCCTCCCTCCCCTCACATGGTGTTAGGGTGTCAT,TCCCCTCACATGGTGTTAGGGTGTCATCTCTGTACCCTCCC,GTGTTAGGGTGTCACCTCTGTACCCTCCCTCCCCTCACATG,CCCT;STRUC=<VC110334>	HPRC,HGSVC,1KG-ONT	Yes	0.003	Yes	NA,NA	NA	NA
chr18:79326336	518782	INS	820	0.8308	0.6293	22	ATP9B(2.7743e-19,0.857)	NA	NA	NA	NA	NA	NA	NA	NA	No	ID=18-79325888-79326015-TCCCCTCACATGGTGTTAGGGTGTCATCTCTGTACCCTCCC,18-79326023-79326160-GTGTTAGGGTGTCACCTCTGTACCCTCCCTCCCCTCACATG,18-79326120-79326336-CTCTGTACCCTCCCTCCCCTCACATGGTGTTAGGGTGTCAT,18-79326577-79326589-CCCT;MOTIFS=CTCTGTACCCTCCCTCCCCTCACATGGTGTTAGGGTGTCAT,TCCCCTCACATGGTGTTAGGGTGTCATCTCTGTACCCTCCC,GTGTTAGGGTGTCACCTCTGTACCCTCCCTCCCCTCACATG,CCCT;STRUC=<VC110334>	HGSVC	Yes	0.003	Yes	NA,NA	NA	NA
chr18:79326337	518783	INS	82	0.8649	0.4981	368	ATP9B(2.7743e-19,0.857)	NA	NA	NA	NA	NA	NA	NA	NA	No	ID=18-79325888-79326015-TCCCCTCACATGGTGTTAGGGTGTCATCTCTGTACCCTCCC,18-79326023-79326160-GTGTTAGGGTGTCACCTCTGTACCCTCCCTCCCCTCACATG,18-79326120-79326336-CTCTGTACCCTCCCTCCCCTCACATGGTGTTAGGGTGTCAT,18-79326577-79326589-CCCT;MOTIFS=CTCTGTACCCTCCCTCCCCTCACATGGTGTTAGGGTGTCAT,TCCCCTCACATGGTGTTAGGGTGTCATCTCTGTACCCTCCC,GTGTTAGGGTGTCACCTCTGTACCCTCCCTCCCCTCACATG,CCCT;STRUC=<VC110334>	HPRC,HGSVC	No	0.003	Yes	NA,NA	NA	NA
chr18:79326337	518784	INS	123	0.8459	0.5646	57	ATP9B(2.7743e-19,0.857)	NA	NA	NA	NA	NA	NA	NA	NA	No	ID=18-79325888-79326015-TCCCCTCACATGGTGTTAGGGTGTCATCTCTGTACCCTCCC,18-79326023-79326160-GTGTTAGGGTGTCACCTCTGTACCCTCCCTCCCCTCACATG,18-79326120-79326336-CTCTGTACCCTCCCTCCCCTCACATGGTGTTAGGGTGTCAT,18-79326577-79326589-CCCT;MOTIFS=CTCTGTACCCTCCCTCCCCTCACATGGTGTTAGGGTGTCAT,TCCCCTCACATGGTGTTAGGGTGTCATCTCTGTACCCTCCC,GTGTTAGGGTGTCACCTCTGTACCCTCCCTCCCCTCACATG,CCCT;STRUC=<VC110334>	HPRC,HGSVC,1KG-ONT	No	0.003	Yes	NA,NA	NA	NA
chr18:79326337	518785	INS	164	0.8734	0.5039	424	ATP9B(2.7743e-19,0.857)	NA	NA	NA	NA	NA	NA	NA	NA	No	ID=18-79325888-79326015-TCCCCTCACATGGTGTTAGGGTGTCATCTCTGTACCCTCCC,18-79326023-79326160-GTGTTAGGGTGTCACCTCTGTACCCTCCCTCCCCTCACATG,18-79326120-79326336-CTCTGTACCCTCCCTCCCCTCACATGGTGTTAGGGTGTCAT,18-79326577-79326589-CCCT;MOTIFS=CTCTGTACCCTCCCTCCCCTCACATGGTGTTAGGGTGTCAT,TCCCCTCACATGGTGTTAGGGTGTCATCTCTGTACCCTCCC,GTGTTAGGGTGTCACCTCTGTACCCTCCCTCCCCTCACATG,CCCT;STRUC=<VC110334>	HPRC,HGSVC,1KG-ONT	No	0.003	Yes	NA,NA	NA	NA
chr18:79326337	518786	INS	287	0.9887	0.0611	35	ATP9B(2.7743e-19,0.857)	NA	NA	NA	NA	NA	NA	NA	NA	No	ID=18-79325888-79326015-TCCCCTCACATGGTGTTAGGGTGTCATCTCTGTACCCTCCC,18-79326023-79326160-GTGTTAGGGTGTCACCTCTGTACCCTCCCTCCCCTCACATG,18-79326120-79326336-CTCTGTACCCTCCCTCCCCTCACATGGTGTTAGGGTGTCAT,18-79326577-79326589-CCCT;MOTIFS=CTCTGTACCCTCCCTCCCCTCACATGGTGTTAGGGTGTCAT,TCCCCTCACATGGTGTTAGGGTGTCATCTCTGTACCCTCCC,GTGTTAGGGTGTCACCTCTGTACCCTCCCTCCCCTCACATG,CCCT;STRUC=<VC110334>	HPRC,HGSVC,1KG-ONT	Yes	0.003	Yes	NA,NA	NA	NA
chr18:79326337	518787	INS	541	0.853	0.6135	4	ATP9B(2.7743e-19,0.857)	NA	NA	NA	NA	NA	NA	NA	NA	No	ID=18-79325888-79326015-TCCCCTCACATGGTGTTAGGGTGTCATCTCTGTACCCTCCC,18-79326023-79326160-GTGTTAGGGTGTCACCTCTGTACCCTCCCTCCCCTCACATG,18-79326120-79326336-CTCTGTACCCTCCCTCCCCTCACATGGTGTTAGGGTGTCAT,18-79326577-79326589-CCCT;MOTIFS=CTCTGTACCCTCCCTCCCCTCACATGGTGTTAGGGTGTCAT,TCCCCTCACATGGTGTTAGGGTGTCATCTCTGTACCCTCCC,GTGTTAGGGTGTCACCTCTGTACCCTCCCTCCCCTCACATG,CCCT;STRUC=<VC110334>	HPRC	Yes	0.003	No	NA,NA	NA	NA
chr18:79326359	518788	INS	572	0.8722	0.5865	2	ATP9B(2.7743e-19,0.857)	NA	NA	NA	NA	NA	NA	NA	NA	No	ID=18-79325888-79326015-TCCCCTCACATGGTGTTAGGGTGTCATCTCTGTACCCTCCC,18-79326023-79326160-GTGTTAGGGTGTCACCTCTGTACCCTCCCTCCCCTCACATG,18-79326120-79326336-CTCTGTACCCTCCCTCCCCTCACATGGTGTTAGGGTGTCAT,18-79326577-79326589-CCCT;MOTIFS=CTCTGTACCCTCCCTCCCCTCACATGGTGTTAGGGTGTCAT,TCCCCTCACATGGTGTTAGGGTGTCATCTCTGTACCCTCCC,GTGTTAGGGTGTCACCTCTGTACCCTCCCTCCCCTCACATG,CCCT;STRUC=<VC110334>	HPRC	Yes	0.074	No	NA,NA	NA	NA
chr18:79326371	518790	INS	164	0.8883	0.4328	59	ATP9B(2.7743e-19,0.857)	NA	NA	NA	NA	NA	NA	NA	NA	No	ID=18-79325888-79326015-TCCCCTCACATGGTGTTAGGGTGTCATCTCTGTACCCTCCC,18-79326023-79326160-GTGTTAGGGTGTCACCTCTGTACCCTCCCTCCCCTCACATG,18-79326120-79326336-CTCTGTACCCTCCCTCCCCTCACATGGTGTTAGGGTGTCAT,18-79326577-79326589-CCCT;MOTIFS=CTCTGTACCCTCCCTCCCCTCACATGGTGTTAGGGTGTCAT,TCCCCTCACATGGTGTTAGGGTGTCATCTCTGTACCCTCCC,GTGTTAGGGTGTCACCTCTGTACCCTCCCTCCCCTCACATG,CCCT;STRUC=<VC110334>	HPRC,HGSVC,1KG-ONT	No	0.074	Yes	NA,NA	NA	NA
chr18:79326371	518791	INS	205	0.8092	0.6753	97	ATP9B(2.7743e-19,0.857)	NA	NA	NA	NA	NA	NA	NA	NA	No	ID=18-79325888-79326015-TCCCCTCACATGGTGTTAGGGTGTCATCTCTGTACCCTCCC,18-79326023-79326160-GTGTTAGGGTGTCACCTCTGTACCCTCCCTCCCCTCACATG,18-79326120-79326336-CTCTGTACCCTCCCTCCCCTCACATGGTGTTAGGGTGTCAT,18-79326577-79326589-CCCT;MOTIFS=CTCTGTACCCTCCCTCCCCTCACATGGTGTTAGGGTGTCAT,TCCCCTCACATGGTGTTAGGGTGTCATCTCTGTACCCTCCC,GTGTTAGGGTGTCACCTCTGTACCCTCCCTCCCCTCACATG,CCCT;STRUC=<VC110334>	HPRC,HGSVC,1KG-ONT	No	0.074	Yes	NA,NA	NA	NA
chr18:79326371	518792	INS	82	0.9037	0.3459	201	ATP9B(2.7743e-19,0.857)	NA	NA	NA	NA	NA	NA	NA	NA	No	ID=18-79325888-79326015-TCCCCTCACATGGTGTTAGGGTGTCATCTCTGTACCCTCCC,18-79326023-79326160-GTGTTAGGGTGTCACCTCTGTACCCTCCCTCCCCTCACATG,18-79326120-79326336-CTCTGTACCCTCCCTCCCCTCACATGGTGTTAGGGTGTCAT,18-79326577-79326589-CCCT;MOTIFS=CTCTGTACCCTCCCTCCCCTCACATGGTGTTAGGGTGTCAT,TCCCCTCACATGGTGTTAGGGTGTCATCTCTGTACCCTCCC,GTGTTAGGGTGTCACCTCTGTACCCTCCCTCCCCTCACATG,CCCT;STRUC=<VC110334>	HPRC,HGSVC	No	0.074	Yes	NA,NA	NA	NA
chr18:79326371	518793	INS	615	0.8583	0.4945	2	ATP9B(2.7743e-19,0.857)	NA	NA	NA	NA	NA	NA	NA	NA	No	ID=18-79325888-79326015-TCCCCTCACATGGTGTTAGGGTGTCATCTCTGTACCCTCCC,18-79326023-79326160-GTGTTAGGGTGTCACCTCTGTACCCTCCCTCCCCTCACATG,18-79326120-79326336-CTCTGTACCCTCCCTCCCCTCACATGGTGTTAGGGTGTCAT,18-79326577-79326589-CCCT;MOTIFS=CTCTGTACCCTCCCTCCCCTCACATGGTGTTAGGGTGTCAT,TCCCCTCACATGGTGTTAGGGTGTCATCTCTGTACCCTCCC,GTGTTAGGGTGTCACCTCTGTACCCTCCCTCCCCTCACATG,CCCT;STRUC=<VC110334>	HPRC,HGSVC	Yes	0.074	Yes	NA,NA	NA	NA
chr18:79326371	518794	INS	205	0.9088	0.6411	159	ATP9B(2.7743e-19,0.857)	NA	NA	NA	NA	NA	NA	NA	NA	No	ID=18-79325888-79326015-TCCCCTCACATGGTGTTAGGGTGTCATCTCTGTACCCTCCC,18-79326023-79326160-GTGTTAGGGTGTCACCTCTGTACCCTCCCTCCCCTCACATG,18-79326120-79326336-CTCTGTACCCTCCCTCCCCTCACATGGTGTTAGGGTGTCAT,18-79326577-79326589-CCCT;MOTIFS=CTCTGTACCCTCCCTCCCCTCACATGGTGTTAGGGTGTCAT,TCCCCTCACATGGTGTTAGGGTGTCATCTCTGTACCCTCCC,GTGTTAGGGTGTCACCTCTGTACCCTCCCTCCCCTCACATG,CCCT;STRUC=<VC110334>	HPRC,HGSVC,1KG-ONT	No	0.074	Yes	NA,NA	NA	NA
chr18:79326371	518795	INS	1435	0.8996	0.4256	5	ATP9B(2.7743e-19,0.857)	NA	NA	NA	NA	NA	NA	NA	NA	No	ID=18-79325888-79326015-TCCCCTCACATGGTGTTAGGGTGTCATCTCTGTACCCTCCC,18-79326023-79326160-GTGTTAGGGTGTCACCTCTGTACCCTCCCTCCCCTCACATG,18-79326120-79326336-CTCTGTACCCTCCCTCCCCTCACATGGTGTTAGGGTGTCAT,18-79326577-79326589-CCCT;MOTIFS=CTCTGTACCCTCCCTCCCCTCACATGGTGTTAGGGTGTCAT,TCCCCTCACATGGTGTTAGGGTGTCATCTCTGTACCCTCCC,GTGTTAGGGTGTCACCTCTGTACCCTCCCTCCCCTCACATG,CCCT;STRUC=<VC110334>	HPRC	Yes	0.074	Yes	NA,NA	NA	NA
chr18:79326371	518796	INS	328	0.9461	0.2361	20	ATP9B(2.7743e-19,0.857)	NA	NA	NA	NA	NA	NA	NA	NA	No	ID=18-79325888-79326015-TCCCCTCACATGGTGTTAGGGTGTCATCTCTGTACCCTCCC,18-79326023-79326160-GTGTTAGGGTGTCACCTCTGTACCCTCCCTCCCCTCACATG,18-79326120-79326336-CTCTGTACCCTCCCTCCCCTCACATGGTGTTAGGGTGTCAT,18-79326577-79326589-CCCT;MOTIFS=CTCTGTACCCTCCCTCCCCTCACATGGTGTTAGGGTGTCAT,TCCCCTCACATGGTGTTAGGGTGTCATCTCTGTACCCTCCC,GTGTTAGGGTGTCACCTCTGTACCCTCCCTCCCCTCACATG,CCCT;STRUC=<VC110334>	HPRC,HGSVC,1KG-ONT	Yes	0.074	Yes	NA,NA	NA	NA
chr18:79326371	518797	INS	369	0.8853	0.5051	25	ATP9B(2.7743e-19,0.857)	NA	NA	NA	NA	NA	NA	NA	NA	No	ID=18-79325888-79326015-TCCCCTCACATGGTGTTAGGGTGTCATCTCTGTACCCTCCC,18-79326023-79326160-GTGTTAGGGTGTCACCTCTGTACCCTCCCTCCCCTCACATG,18-79326120-79326336-CTCTGTACCCTCCCTCCCCTCACATGGTGTTAGGGTGTCAT,18-79326577-79326589-CCCT;MOTIFS=CTCTGTACCCTCCCTCCCCTCACATGGTGTTAGGGTGTCAT,TCCCCTCACATGGTGTTAGGGTGTCATCTCTGTACCCTCCC,GTGTTAGGGTGTCACCTCTGTACCCTCCCTCCCCTCACATG,CCCT;STRUC=<VC110334>	HPRC,HGSVC,1KG-ONT	Yes	0.074	Yes	NA,NA	NA	NA
chr18:79326375	518798	INS	246	0.8229	0.6494	53	ATP9B(2.7743e-19,0.857)	NA	NA	NA	NA	NA	NA	NA	NA	No	ID=18-79325888-79326015-TCCCCTCACATGGTGTTAGGGTGTCATCTCTGTACCCTCCC,18-79326023-79326160-GTGTTAGGGTGTCACCTCTGTACCCTCCCTCCCCTCACATG,18-79326120-79326336-CTCTGTACCCTCCCTCCCCTCACATGGTGTTAGGGTGTCAT,18-79326577-79326589-CCCT;MOTIFS=CTCTGTACCCTCCCTCCCCTCACATGGTGTTAGGGTGTCAT,TCCCCTCACATGGTGTTAGGGTGTCATCTCTGTACCCTCCC,GTGTTAGGGTGTCACCTCTGTACCCTCCCTCCCCTCACATG,CCCT;STRUC=<VC110334>	HPRC,HGSVC	No	0.074	Yes	NA,NA	NA	NA
chr18:79326400	518799	INS	656	0.8887	0.4464	3	ATP9B(2.7743e-19,0.857)	NA	NA	NA	NA	NA	NA	NA	NA	No	ID=18-79325888-79326015-TCCCCTCACATGGTGTTAGGGTGTCATCTCTGTACCCTCCC,18-79326023-79326160-GTGTTAGGGTGTCACCTCTGTACCCTCCCTCCCCTCACATG,18-79326120-79326336-CTCTGTACCCTCCCTCCCCTCACATGGTGTTAGGGTGTCAT,18-79326577-79326589-CCCT;MOTIFS=CTCTGTACCCTCCCTCCCCTCACATGGTGTTAGGGTGTCAT,TCCCCTCACATGGTGTTAGGGTGTCATCTCTGTACCCTCCC,GTGTTAGGGTGTCACCTCTGTACCCTCCCTCCCCTCACATG,CCCT;STRUC=<VC110334>	HGSVC	Yes	0.074	Yes	NA,NA	NA	NA
chr18:79327438	518800	INS	54	0.89	0.3997	20	ATP9B(2.7743e-19,0.857)	NA	NA	NA	NA	NA	NA	NA	NA	No	NA	HPRC,HGSVC,1KG-ONT	Yes	0.153	Yes	NA,NA	NA	NA
chr18:79327446	518801	INS	360	0.8906	0.3837	1	ATP9B(2.7743e-19,0.857)	NA	NA	NA	NA	NA	NA	NA	NA	No	NA	HPRC,HGSVC,1KG-ONT	Yes	0.139	No	NA,NA	NA	NA
chr18:79327452	518802	INS	74	0.842	0.5741	4	ATP9B(2.7743e-19,0.857)	NA	NA	NA	NA	NA	NA	NA	NA	No	NA	HPRC,HGSVC,1KG-ONT	Yes	1.839	No	NA,NA	NA	NA
chr18:79327468	518803	INS	312	0.8076	0.6685	3	ATP9B(2.7743e-19,0.857)	NA	NA	NA	NA	NA	NA	NA	NA	No	NA	HPRC,HGSVC,1KG-ONT	Yes	0.153	Yes	NA,NA	NA	NA
chr18:79327468	518804	INS	182	0.8285	0.6319	2	ATP9B(2.7743e-19,0.857)	NA	NA	NA	NA	NA	NA	NA	NA	No	NA	HPRC,HGSVC,1KG-ONT	Yes	0.153	Yes	NA,NA	NA	NA
chr18:79327468	518805	INS	382	0.9049	0.3449	3	ATP9B(2.7743e-19,0.857)	NA	NA	NA	NA	NA	NA	NA	NA	No	NA	HPRC,HGSVC,1KG-ONT	Yes	0.153	Yes	NA,NA	NA	NA
chr18:79327468	518806	INS	506	0.9456	0.2281	4	ATP9B(2.7743e-19,0.857)	NA	NA	NA	NA	NA	NA	NA	NA	No	NA	HPRC,HGSVC,1KG-ONT	Yes	0.153	Yes	NA,NA	NA	NA
chr18:79327468	518807	INS	596	0.9102	0.3401	2	ATP9B(2.7743e-19,0.857)	NA	NA	NA	NA	NA	NA	NA	NA	No	NA	HPRC,HGSVC,1KG-ONT	Yes	0.153	No	NA,NA	NA	NA
chr18:79327471	518808	DEL	256	0.8365	0.6136	4	ATP9B(2.7743e-19,0.857)	NA	NA	NA	NA	NA	NA	NA	NA	No	ID=18-79327512-79327590-TGGTTAGCGTGCTCTCCG,18-79327659-79327695-TTAGCGTGCTCTCCGTGG,18-79327982-79328052-TGGTTAGCGTGCTCTCCG,18-79328054-79328126-TGGTTAGCGTGCTCTCCG;MOTIFS=TTAGCGTGCTCTCCGTGG,TGGTTAGCGTGCTCTCCG;STRUC=<VC110335>	HPRC,HGSVC,1KG-ONT	No	4.3	Yes	NA,NA	NA	NA
chr18:79327473	518809	INS	960	0.8807	0.4289	40	ATP9B(2.7743e-19,0.857)	NA	NA	NA	NA	NA	NA	NA	NA	No	NA	HPRC,HGSVC,1KG-ONT	No	0.153	Yes	NA,NA	NA	NA
chr18:79327473	518810	DEL	292	0.8186	0.6442	3	ATP9B(2.7743e-19,0.857)	NA	NA	NA	NA	NA	NA	NA	NA	No	ID=18-79327512-79327590-TGGTTAGCGTGCTCTCCG,18-79327659-79327695-TTAGCGTGCTCTCCGTGG,18-79327982-79328052-TGGTTAGCGTGCTCTCCG,18-79328054-79328126-TGGTTAGCGTGCTCTCCG;MOTIFS=TTAGCGTGCTCTCCGTGG,TGGTTAGCGTGCTCTCCG;STRUC=<VC110335>	HPRC,HGSVC,1KG-ONT	No	4.36	No	NA,NA	NA	NA
chr18:79327505	518811	INS	252	0.829	0.6171	2	ATP9B(2.7743e-19,0.857)	NA	NA	NA	NA	NA	NA	NA	NA	No	NA	HPRC,HGSVC,1KG-ONT	Yes	0.153	Yes	NA,NA	NA	NA
chr18:79327505	518813	INS	294	0.8442	0.5976	32	ATP9B(2.7743e-19,0.857)	NA	NA	NA	NA	NA	NA	NA	NA	No	NA	HPRC,HGSVC,1KG-ONT	Yes	0.153	Yes	NA,NA	NA	NA
chr18:79327505	518814	INS	860	0.8317	0.6394	1	ATP9B(2.7743e-19,0.857)	NA	NA	NA	NA	NA	NA	NA	NA	No	NA	HPRC,HGSVC,1KG-ONT	No	0.153	Yes	NA,NA	NA	NA
chr18:79327507	518815	INS	52	0.8294	0.666	22	ATP9B(2.7743e-19,0.857)	NA	NA	NA	NA	NA	NA	NA	NA	No	ID=18-79327512-79327590-TGGTTAGCGTGCTCTCCG,18-79327659-79327695-TTAGCGTGCTCTCCGTGG,18-79327982-79328052-TGGTTAGCGTGCTCTCCG,18-79328054-79328126-TGGTTAGCGTGCTCTCCG;MOTIFS=TTAGCGTGCTCTCCGTGG,TGGTTAGCGTGCTCTCCG;STRUC=<VC110335>	HPRC,HGSVC,1KG-ONT	No	0.153	Yes	NA,NA	NA	NA
chr18:79327512	518816	INS	54	0.8467	0.6177	8	ATP9B(2.7743e-19,0.857)	NA	NA	NA	NA	NA	NA	NA	NA	No	ID=18-79327512-79327590-TGGTTAGCGTGCTCTCCG,18-79327659-79327695-TTAGCGTGCTCTCCGTGG,18-79327982-79328052-TGGTTAGCGTGCTCTCCG,18-79328054-79328126-TGGTTAGCGTGCTCTCCG;MOTIFS=TTAGCGTGCTCTCCGTGG,TGGTTAGCGTGCTCTCCG;STRUC=<VC110335>	HPRC,HGSVC,1KG-ONT	Yes	0.153	Yes	NA,NA	NA	NA
chr18:79327512	518817	INS	454	0.8215	0.6573	2	ATP9B(2.7743e-19,0.857)	NA	NA	NA	NA	NA	NA	NA	NA	No	ID=18-79327512-79327590-TGGTTAGCGTGCTCTCCG,18-79327659-79327695-TTAGCGTGCTCTCCGTGG,18-79327982-79328052-TGGTTAGCGTGCTCTCCG,18-79328054-79328126-TGGTTAGCGTGCTCTCCG;MOTIFS=TTAGCGTGCTCTCCGTGG,TGGTTAGCGTGCTCTCCG;STRUC=<VC110335>	HPRC,HGSVC,1KG-ONT	Yes	0.153	No	NA,NA	NA	NA
chr18:79327512	518818	INS	508	0.8221	0.632	8	ATP9B(2.7743e-19,0.857)	NA	NA	NA	NA	NA	NA	NA	NA	No	ID=18-79327512-79327590-TGGTTAGCGTGCTCTCCG,18-79327659-79327695-TTAGCGTGCTCTCCGTGG,18-79327982-79328052-TGGTTAGCGTGCTCTCCG,18-79328054-79328126-TGGTTAGCGTGCTCTCCG;MOTIFS=TTAGCGTGCTCTCCGTGG,TGGTTAGCGTGCTCTCCG;STRUC=<VC110335>	HPRC,HGSVC,1KG-ONT	Yes	0.153	Yes	NA,NA	NA	NA
chr18:79327512	518819	DEL	54	0.8987	0.3951	95	ATP9B(2.7743e-19,0.857)	NA	NA	NA	NA	NA	NA	NA	NA	No	ID=18-79327512-79327590-TGGTTAGCGTGCTCTCCG,18-79327659-79327695-TTAGCGTGCTCTCCGTGG,18-79327982-79328052-TGGTTAGCGTGCTCTCCG,18-79328054-79328126-TGGTTAGCGTGCTCTCCG;MOTIFS=TTAGCGTGCTCTCCGTGG,TGGTTAGCGTGCTCTCCG;STRUC=<VC110335>	HPRC,HGSVC	No	4.47	Yes	NA,NA	NA	NA
chr18:79327515	518820	INS	162	0.8038	0.6792	15	ATP9B(2.7743e-19,0.857)	NA	NA	NA	NA	NA	NA	NA	NA	No	ID=18-79327512-79327590-TGGTTAGCGTGCTCTCCG,18-79327659-79327695-TTAGCGTGCTCTCCGTGG,18-79327982-79328052-TGGTTAGCGTGCTCTCCG,18-79328054-79328126-TGGTTAGCGTGCTCTCCG;MOTIFS=TTAGCGTGCTCTCCGTGG,TGGTTAGCGTGCTCTCCG;STRUC=<VC110335>	HPRC,HGSVC	Yes	0.092	Yes	NA,NA	NA	NA
chr18:79327515	518821	INS	308	0.8935	0.395	19	ATP9B(2.7743e-19,0.857)	NA	NA	NA	NA	NA	NA	NA	NA	No	ID=18-79327512-79327590-TGGTTAGCGTGCTCTCCG,18-79327659-79327695-TTAGCGTGCTCTCCGTGG,18-79327982-79328052-TGGTTAGCGTGCTCTCCG,18-79328054-79328126-TGGTTAGCGTGCTCTCCG;MOTIFS=TTAGCGTGCTCTCCGTGG,TGGTTAGCGTGCTCTCCG;STRUC=<VC110335>	HPRC,HGSVC,1KG-ONT	Yes	0.092	Yes	NA,NA	NA	NA
chr18:79327515	518822	INS	326	0.8339	0.6121	46	ATP9B(2.7743e-19,0.857)	NA	NA	NA	NA	NA	NA	NA	NA	No	ID=18-79327512-79327590-TGGTTAGCGTGCTCTCCG,18-79327659-79327695-TTAGCGTGCTCTCCGTGG,18-79327982-79328052-TGGTTAGCGTGCTCTCCG,18-79328054-79328126-TGGTTAGCGTGCTCTCCG;MOTIFS=TTAGCGTGCTCTCCGTGG,TGGTTAGCGTGCTCTCCG;STRUC=<VC110335>	HPRC,HGSVC,1KG-ONT	Yes	0.092	Yes	NA,NA	NA	NA
chr18:79327515	518823	INS	380	0.8278	0.6301	3	ATP9B(2.7743e-19,0.857)	NA	NA	NA	NA	NA	NA	NA	NA	No	ID=18-79327512-79327590-TGGTTAGCGTGCTCTCCG,18-79327659-79327695-TTAGCGTGCTCTCCGTGG,18-79327982-79328052-TGGTTAGCGTGCTCTCCG,18-79328054-79328126-TGGTTAGCGTGCTCTCCG;MOTIFS=TTAGCGTGCTCTCCGTGG,TGGTTAGCGTGCTCTCCG;STRUC=<VC110335>	HPRC,HGSVC,1KG-ONT	Yes	0.092	No	NA,NA	NA	NA
chr18:79327523	518824	INS	146	0.8146	0.6871	10	ATP9B(2.7743e-19,0.857)	NA	NA	NA	NA	NA	NA	NA	NA	No	ID=18-79327512-79327590-TGGTTAGCGTGCTCTCCG,18-79327659-79327695-TTAGCGTGCTCTCCGTGG,18-79327982-79328052-TGGTTAGCGTGCTCTCCG,18-79328054-79328126-TGGTTAGCGTGCTCTCCG;MOTIFS=TTAGCGTGCTCTCCGTGG,TGGTTAGCGTGCTCTCCG;STRUC=<VC110335>	HPRC,HGSVC	Yes	0.092	Yes	NA,NA	NA	NA
chr18:79327523	518825	INS	814	0.8814	0.4286	1	ATP9B(2.7743e-19,0.857)	NA	NA	NA	NA	NA	NA	NA	NA	No	ID=18-79327512-79327590-TGGTTAGCGTGCTCTCCG,18-79327659-79327695-TTAGCGTGCTCTCCGTGG,18-79327982-79328052-TGGTTAGCGTGCTCTCCG,18-79328054-79328126-TGGTTAGCGTGCTCTCCG;MOTIFS=TTAGCGTGCTCTCCGTGG,TGGTTAGCGTGCTCTCCG;STRUC=<VC110335>	HPRC,HGSVC,1KG-ONT	No	0.092	No	NA,NA	NA	NA
chr18:79327523	518826	INS	634	0.8196	0.6449	4	ATP9B(2.7743e-19,0.857)	NA	NA	NA	NA	NA	NA	NA	NA	No	ID=18-79327512-79327590-TGGTTAGCGTGCTCTCCG,18-79327659-79327695-TTAGCGTGCTCTCCGTGG,18-79327982-79328052-TGGTTAGCGTGCTCTCCG,18-79328054-79328126-TGGTTAGCGTGCTCTCCG;MOTIFS=TTAGCGTGCTCTCCGTGG,TGGTTAGCGTGCTCTCCG;STRUC=<VC110335>	HPRC,HGSVC,1KG-ONT	Yes	0.092	Yes	NA,NA	NA	NA
chr18:79327523	518827	INS	744	0.8096	0.6804	3	ATP9B(2.7743e-19,0.857)	NA	NA	NA	NA	NA	NA	NA	NA	No	ID=18-79327512-79327590-TGGTTAGCGTGCTCTCCG,18-79327659-79327695-TTAGCGTGCTCTCCGTGG,18-79327982-79328052-TGGTTAGCGTGCTCTCCG,18-79328054-79328126-TGGTTAGCGTGCTCTCCG;MOTIFS=TTAGCGTGCTCTCCGTGG,TGGTTAGCGTGCTCTCCG;STRUC=<VC110335>	HPRC,HGSVC,1KG-ONT	Yes	0.092	No	NA,NA	NA	NA
chr18:79327523	518828	INS	688	0.8901	0.3838	5	ATP9B(2.7743e-19,0.857)	NA	NA	NA	NA	NA	NA	NA	NA	No	ID=18-79327512-79327590-TGGTTAGCGTGCTCTCCG,18-79327659-79327695-TTAGCGTGCTCTCCGTGG,18-79327982-79328052-TGGTTAGCGTGCTCTCCG,18-79328054-79328126-TGGTTAGCGTGCTCTCCG;MOTIFS=TTAGCGTGCTCTCCGTGG,TGGTTAGCGTGCTCTCCG;STRUC=<VC110335>	HPRC,HGSVC,1KG-ONT	Yes	0.092	No	NA,NA	NA	NA
chr18:79327523	518829	INS	1670	0.8192	0.6634	10	ATP9B(2.7743e-19,0.857)	NA	NA	NA	NA	NA	NA	NA	NA	No	ID=18-79327512-79327590-TGGTTAGCGTGCTCTCCG,18-79327659-79327695-TTAGCGTGCTCTCCGTGG,18-79327982-79328052-TGGTTAGCGTGCTCTCCG,18-79328054-79328126-TGGTTAGCGTGCTCTCCG;MOTIFS=TTAGCGTGCTCTCCGTGG,TGGTTAGCGTGCTCTCCG;STRUC=<VC110335>	NA	No	0.092	Yes	NA,NA	NA	NA
chr18:79327527	518830	INS	692	0.8531	0.5966	2	ATP9B(2.7743e-19,0.857)	NA	NA	NA	NA	NA	NA	NA	NA	No	ID=18-79327512-79327590-TGGTTAGCGTGCTCTCCG,18-79327659-79327695-TTAGCGTGCTCTCCGTGG,18-79327982-79328052-TGGTTAGCGTGCTCTCCG,18-79328054-79328126-TGGTTAGCGTGCTCTCCG;MOTIFS=TTAGCGTGCTCTCCGTGG,TGGTTAGCGTGCTCTCCG;STRUC=<VC110335>	HPRC,HGSVC,1KG-ONT	Yes	1.628	No	NA,NA	NA	NA
chr18:79327530	518831	INS	54	0.8383	0.6591	4	ATP9B(2.7743e-19,0.857)	NA	NA	NA	NA	NA	NA	NA	NA	No	ID=18-79327512-79327590-TGGTTAGCGTGCTCTCCG,18-79327659-79327695-TTAGCGTGCTCTCCGTGG,18-79327982-79328052-TGGTTAGCGTGCTCTCCG,18-79328054-79328126-TGGTTAGCGTGCTCTCCG;MOTIFS=TTAGCGTGCTCTCCGTGG,TGGTTAGCGTGCTCTCCG;STRUC=<VC110335>	HPRC,HGSVC,1KG-ONT	Yes	0.092	Yes	NA,NA	NA	NA
chr18:79327530	518832	INS	844	0.8131	0.6778	6	ATP9B(2.7743e-19,0.857)	NA	NA	NA	NA	NA	NA	NA	NA	No	ID=18-79327512-79327590-TGGTTAGCGTGCTCTCCG,18-79327659-79327695-TTAGCGTGCTCTCCGTGG,18-79327982-79328052-TGGTTAGCGTGCTCTCCG,18-79328054-79328126-TGGTTAGCGTGCTCTCCG;MOTIFS=TTAGCGTGCTCTCCGTGG,TGGTTAGCGTGCTCTCCG;STRUC=<VC110335>	HPRC,HGSVC,1KG-ONT	No	0.092	Yes	NA,NA	NA	NA
chr18:79327531	518833	INS	220	0.9044	0.3574	5	ATP9B(2.7743e-19,0.857)	NA	NA	NA	NA	NA	NA	NA	NA	No	ID=18-79327512-79327590-TGGTTAGCGTGCTCTCCG,18-79327659-79327695-TTAGCGTGCTCTCCGTGG,18-79327982-79328052-TGGTTAGCGTGCTCTCCG,18-79328054-79328126-TGGTTAGCGTGCTCTCCG;MOTIFS=TTAGCGTGCTCTCCGTGG,TGGTTAGCGTGCTCTCCG;STRUC=<VC110335>	HPRC,HGSVC,1KG-ONT	Yes	0.092	Yes	NA,NA	NA	NA
chr18:79327533	518834	INS	472	0.8607	0.5248	28	ATP9B(2.7743e-19,0.857)	NA	NA	NA	NA	NA	NA	NA	NA	No	ID=18-79327512-79327590-TGGTTAGCGTGCTCTCCG,18-79327659-79327695-TTAGCGTGCTCTCCGTGG,18-79327982-79328052-TGGTTAGCGTGCTCTCCG,18-79328054-79328126-TGGTTAGCGTGCTCTCCG;MOTIFS=TTAGCGTGCTCTCCGTGG,TGGTTAGCGTGCTCTCCG;STRUC=<VC110335>	HPRC,HGSVC,1KG-ONT	Yes	0.092	Yes	NA,NA	NA	NA
chr18:79327541	518836	INS	420	0.845	0.5577	3	ATP9B(2.7743e-19,0.857)	NA	NA	NA	NA	NA	NA	NA	NA	No	ID=18-79327512-79327590-TGGTTAGCGTGCTCTCCG,18-79327659-79327695-TTAGCGTGCTCTCCGTGG,18-79327982-79328052-TGGTTAGCGTGCTCTCCG,18-79328054-79328126-TGGTTAGCGTGCTCTCCG;MOTIFS=TTAGCGTGCTCTCCGTGG,TGGTTAGCGTGCTCTCCG;STRUC=<VC110335>	HPRC,HGSVC,1KG-ONT	Yes	0.092	Yes	NA,NA	NA	NA
chr18:79327541	518837	INS	92	0.8166	0.6832	2	ATP9B(2.7743e-19,0.857)	NA	NA	NA	NA	NA	NA	NA	NA	No	ID=18-79327512-79327590-TGGTTAGCGTGCTCTCCG,18-79327659-79327695-TTAGCGTGCTCTCCGTGG,18-79327982-79328052-TGGTTAGCGTGCTCTCCG,18-79328054-79328126-TGGTTAGCGTGCTCTCCG;MOTIFS=TTAGCGTGCTCTCCGTGG,TGGTTAGCGTGCTCTCCG;STRUC=<VC110335>	HPRC,HGSVC,1KG-ONT	Yes	0.092	No	NA,NA	NA	NA
chr18:79327541	518838	INS	274	0.8164	0.6921	1	ATP9B(2.7743e-19,0.857)	NA	NA	NA	NA	NA	NA	NA	NA	No	ID=18-79327512-79327590-TGGTTAGCGTGCTCTCCG,18-79327659-79327695-TTAGCGTGCTCTCCGTGG,18-79327982-79328052-TGGTTAGCGTGCTCTCCG,18-79328054-79328126-TGGTTAGCGTGCTCTCCG;MOTIFS=TTAGCGTGCTCTCCGTGG,TGGTTAGCGTGCTCTCCG;STRUC=<VC110335>	HPRC,HGSVC,1KG-ONT	Yes	0.092	No	NA,NA	NA	NA
chr18:79327545	518839	INS	164	0.8533	0.5306	9	ATP9B(2.7743e-19,0.857)	NA	NA	NA	NA	NA	NA	NA	NA	No	ID=18-79327512-79327590-TGGTTAGCGTGCTCTCCG,18-79327659-79327695-TTAGCGTGCTCTCCGTGG,18-79327982-79328052-TGGTTAGCGTGCTCTCCG,18-79328054-79328126-TGGTTAGCGTGCTCTCCG;MOTIFS=TTAGCGTGCTCTCCGTGG,TGGTTAGCGTGCTCTCCG;STRUC=<VC110335>	HPRC,HGSVC	Yes	0.092	Yes	NA,NA	NA	NA
chr18:79327548	518840	INS	528	0.8949	0.3842	19	ATP9B(2.7743e-19,0.857)	NA	NA	NA	NA	NA	NA	NA	NA	No	ID=18-79327512-79327590-TGGTTAGCGTGCTCTCCG,18-79327659-79327695-TTAGCGTGCTCTCCGTGG,18-79327982-79328052-TGGTTAGCGTGCTCTCCG,18-79328054-79328126-TGGTTAGCGTGCTCTCCG;MOTIFS=TTAGCGTGCTCTCCGTGG,TGGTTAGCGTGCTCTCCG;STRUC=<VC110335>	HPRC,HGSVC,1KG-ONT	Yes	0.092	Yes	NA,NA	NA	NA
chr18:79327548	518841	INS	328	0.795	0.6977	2	ATP9B(2.7743e-19,0.857)	NA	NA	NA	NA	NA	NA	NA	NA	No	ID=18-79327512-79327590-TGGTTAGCGTGCTCTCCG,18-79327659-79327695-TTAGCGTGCTCTCCGTGG,18-79327982-79328052-TGGTTAGCGTGCTCTCCG,18-79328054-79328126-TGGTTAGCGTGCTCTCCG;MOTIFS=TTAGCGTGCTCTCCGTGG,TGGTTAGCGTGCTCTCCG;STRUC=<VC110335>	HPRC,HGSVC,1KG-ONT	Yes	0.092	No	NA,NA	NA	NA
chr18:79327548	518842	INS	610	0.8966	0.3832	4	ATP9B(2.7743e-19,0.857)	NA	NA	NA	NA	NA	NA	NA	NA	No	ID=18-79327512-79327590-TGGTTAGCGTGCTCTCCG,18-79327659-79327695-TTAGCGTGCTCTCCGTGG,18-79327982-79328052-TGGTTAGCGTGCTCTCCG,18-79328054-79328126-TGGTTAGCGTGCTCTCCG;MOTIFS=TTAGCGTGCTCTCCGTGG,TGGTTAGCGTGCTCTCCG;STRUC=<VC110335>	HPRC,HGSVC,1KG-ONT	Yes	0.092	No	NA,NA	NA	NA
chr18:79327548	518843	INS	201	0.8037	0.6927	2	ATP9B(2.7743e-19,0.857)	NA	NA	NA	NA	NA	NA	NA	NA	No	ID=18-79327512-79327590-TGGTTAGCGTGCTCTCCG,18-79327659-79327695-TTAGCGTGCTCTCCGTGG,18-79327982-79328052-TGGTTAGCGTGCTCTCCG,18-79328054-79328126-TGGTTAGCGTGCTCTCCG;MOTIFS=TTAGCGTGCTCTCCGTGG,TGGTTAGCGTGCTCTCCG;STRUC=<VC110335>	HPRC,HGSVC,1KG-ONT	Yes	0.092	No	NA,NA	NA	NA
chr18:79327549	518844	INS	330	0.899	0.3762	4	ATP9B(2.7743e-19,0.857)	NA	NA	NA	NA	NA	NA	NA	NA	No	ID=18-79327512-79327590-TGGTTAGCGTGCTCTCCG,18-79327659-79327695-TTAGCGTGCTCTCCGTGG,18-79327982-79328052-TGGTTAGCGTGCTCTCCG,18-79328054-79328126-TGGTTAGCGTGCTCTCCG;MOTIFS=TTAGCGTGCTCTCCGTGG,TGGTTAGCGTGCTCTCCG;STRUC=<VC110335>	HPRC,HGSVC,1KG-ONT	Yes	0.092	Yes	NA,NA	NA	NA
chr18:79327563	518847	DEL	164	0.8762	0.4362	1	ATP9B(2.7743e-19,0.857)	NA	NA	NA	NA	NA	NA	NA	NA	No	ID=18-79327512-79327590-TGGTTAGCGTGCTCTCCG,18-79327659-79327695-TTAGCGTGCTCTCCGTGG,18-79327982-79328052-TGGTTAGCGTGCTCTCCG,18-79328054-79328126-TGGTTAGCGTGCTCTCCG;MOTIFS=TTAGCGTGCTCTCCGTGG,TGGTTAGCGTGCTCTCCG;STRUC=<VC110335>	NA	No	2.867	No	NA,NA	NA	NA
chr18:79327569	518848	INS	90	0.9378	0.3622	3	ATP9B(2.7743e-19,0.857)	NA	NA	NA	NA	NA	NA	NA	NA	No	ID=18-79327512-79327590-TGGTTAGCGTGCTCTCCG,18-79327659-79327695-TTAGCGTGCTCTCCGTGG,18-79327982-79328052-TGGTTAGCGTGCTCTCCG,18-79328054-79328126-TGGTTAGCGTGCTCTCCG;MOTIFS=TTAGCGTGCTCTCCGTGG,TGGTTAGCGTGCTCTCCG;STRUC=<VC110335>	HPRC,HGSVC,1KG-ONT	Yes	0.092	Yes	NA,NA	NA	NA
chr18:79327569	518849	INS	184	0.8171	0.6713	2	ATP9B(2.7743e-19,0.857)	NA	NA	NA	NA	NA	NA	NA	NA	No	ID=18-79327512-79327590-TGGTTAGCGTGCTCTCCG,18-79327659-79327695-TTAGCGTGCTCTCCGTGG,18-79327982-79328052-TGGTTAGCGTGCTCTCCG,18-79328054-79328126-TGGTTAGCGTGCTCTCCG;MOTIFS=TTAGCGTGCTCTCCGTGG,TGGTTAGCGTGCTCTCCG;STRUC=<VC110335>	HPRC,HGSVC,1KG-ONT	Yes	0.092	No	NA,NA	NA	NA
chr18:79327573	518850	INS	146	0.877	0.5142	3	ATP9B(2.7743e-19,0.857)	NA	NA	NA	NA	NA	NA	NA	NA	No	ID=18-79327512-79327590-TGGTTAGCGTGCTCTCCG,18-79327659-79327695-TTAGCGTGCTCTCCGTGG,18-79327982-79328052-TGGTTAGCGTGCTCTCCG,18-79328054-79328126-TGGTTAGCGTGCTCTCCG;MOTIFS=TTAGCGTGCTCTCCGTGG,TGGTTAGCGTGCTCTCCG;STRUC=<VC110335>	HPRC,HGSVC	Yes	0.092	No	NA,NA	NA	NA
chr18:79327578	518851	INS	128	0.8237	0.647	2	ATP9B(2.7743e-19,0.857)	NA	NA	NA	NA	NA	NA	NA	NA	No	ID=18-79327512-79327590-TGGTTAGCGTGCTCTCCG,18-79327659-79327695-TTAGCGTGCTCTCCGTGG,18-79327982-79328052-TGGTTAGCGTGCTCTCCG,18-79328054-79328126-TGGTTAGCGTGCTCTCCG;MOTIFS=TTAGCGTGCTCTCCGTGG,TGGTTAGCGTGCTCTCCG;STRUC=<VC110335>	HPRC,HGSVC	Yes	0.092	No	NA,NA	NA	NA
chr18:79327578	518852	INS	146	0.8945	0.4248	1	ATP9B(2.7743e-19,0.857)	NA	NA	NA	NA	NA	NA	NA	NA	No	ID=18-79327512-79327590-TGGTTAGCGTGCTCTCCG,18-79327659-79327695-TTAGCGTGCTCTCCGTGG,18-79327982-79328052-TGGTTAGCGTGCTCTCCG,18-79328054-79328126-TGGTTAGCGTGCTCTCCG;MOTIFS=TTAGCGTGCTCTCCGTGG,TGGTTAGCGTGCTCTCCG;STRUC=<VC110335>	HPRC,HGSVC	Yes	0.092	No	NA,NA	NA	NA
chr18:79327579	518853	DEL	70	0.9678	0.1298	4	ATP9B(2.7743e-19,0.857)	NA	NA	NA	NA	NA	NA	NA	NA	No	ID=18-79327512-79327590-TGGTTAGCGTGCTCTCCG,18-79327659-79327695-TTAGCGTGCTCTCCGTGG,18-79327982-79328052-TGGTTAGCGTGCTCTCCG,18-79328054-79328126-TGGTTAGCGTGCTCTCCG;MOTIFS=TTAGCGTGCTCTCCGTGG,TGGTTAGCGTGCTCTCCG;STRUC=<VC110335>	HPRC,HGSVC	No	3.849	No	NA,NA	NA	NA
chr18:79327590	518854	INS	165	0.8149	0.6753	2	ATP9B(2.7743e-19,0.857)	NA	NA	NA	NA	NA	NA	NA	NA	No	ID=18-79327512-79327590-TGGTTAGCGTGCTCTCCG,18-79327659-79327695-TTAGCGTGCTCTCCGTGG,18-79327982-79328052-TGGTTAGCGTGCTCTCCG,18-79328054-79328126-TGGTTAGCGTGCTCTCCG;MOTIFS=TTAGCGTGCTCTCCGTGG,TGGTTAGCGTGCTCTCCG;STRUC=<VC110335>	HPRC,HGSVC	Yes	0.092	No	NA,NA	NA	NA
chr18:79327610	518855	INS	708	0.889	0.4368	2	ATP9B(2.7743e-19,0.857)	NA	NA	NA	NA	NA	NA	NA	NA	No	ID=18-79327512-79327590-TGGTTAGCGTGCTCTCCG,18-79327659-79327695-TTAGCGTGCTCTCCGTGG,18-79327982-79328052-TGGTTAGCGTGCTCTCCG,18-79328054-79328126-TGGTTAGCGTGCTCTCCG;MOTIFS=TTAGCGTGCTCTCCGTGG,TGGTTAGCGTGCTCTCCG;STRUC=<VC110335>	HPRC,HGSVC,1KG-ONT	Yes	0.092	No	NA,NA	NA	NA
chr18:79327610	518856	INS	836	0.8315	0.6332	2	ATP9B(2.7743e-19,0.857)	NA	NA	NA	NA	NA	NA	NA	NA	No	ID=18-79327512-79327590-TGGTTAGCGTGCTCTCCG,18-79327659-79327695-TTAGCGTGCTCTCCGTGG,18-79327982-79328052-TGGTTAGCGTGCTCTCCG,18-79328054-79328126-TGGTTAGCGTGCTCTCCG;MOTIFS=TTAGCGTGCTCTCCGTGG,TGGTTAGCGTGCTCTCCG;STRUC=<VC110335>	HPRC,HGSVC,1KG-ONT	No	0.092	Yes	NA,NA	NA	NA
chr18:79327610	518857	INS	672	0.983	0.0649	3	ATP9B(2.7743e-19,0.857)	NA	NA	NA	NA	NA	NA	NA	NA	No	ID=18-79327512-79327590-TGGTTAGCGTGCTCTCCG,18-79327659-79327695-TTAGCGTGCTCTCCGTGG,18-79327982-79328052-TGGTTAGCGTGCTCTCCG,18-79328054-79328126-TGGTTAGCGTGCTCTCCG;MOTIFS=TTAGCGTGCTCTCCGTGG,TGGTTAGCGTGCTCTCCG;STRUC=<VC110335>	HPRC,HGSVC,1KG-ONT	Yes	0.092	No	NA,NA	NA	NA
chr18:79327620	518858	DEL	272	0.8502	0.5521	2	ATP9B(2.7743e-19,0.857)	NA	NA	NA	NA	NA	NA	NA	NA	No	ID=18-79327512-79327590-TGGTTAGCGTGCTCTCCG,18-79327659-79327695-TTAGCGTGCTCTCCGTGG,18-79327982-79328052-TGGTTAGCGTGCTCTCCG,18-79328054-79328126-TGGTTAGCGTGCTCTCCG;MOTIFS=TTAGCGTGCTCTCCGTGG,TGGTTAGCGTGCTCTCCG;STRUC=<VC110335>	HPRC,HGSVC,1KG-ONT	No	3.567	No	NA,NA	NA	NA
chr18:79327620	518859	DEL	344	0.9202	0.2923	10	ATP9B(2.7743e-19,0.857)	NA	NA	NA	NA	NA	NA	NA	NA	No	ID=18-79327512-79327590-TGGTTAGCGTGCTCTCCG,18-79327659-79327695-TTAGCGTGCTCTCCGTGG,18-79327982-79328052-TGGTTAGCGTGCTCTCCG,18-79328054-79328126-TGGTTAGCGTGCTCTCCG;MOTIFS=TTAGCGTGCTCTCCGTGG,TGGTTAGCGTGCTCTCCG;STRUC=<VC110335>	HPRC,HGSVC,1KG-ONT	No	3.563	No	NA,NA	NA	NA
chr18:79327627	518860	INS	308	0.8093	0.682	1	ATP9B(2.7743e-19,0.857)	NA	NA	NA	NA	NA	NA	NA	NA	No	ID=18-79327512-79327590-TGGTTAGCGTGCTCTCCG,18-79327659-79327695-TTAGCGTGCTCTCCGTGG,18-79327982-79328052-TGGTTAGCGTGCTCTCCG,18-79328054-79328126-TGGTTAGCGTGCTCTCCG;MOTIFS=TTAGCGTGCTCTCCGTGG,TGGTTAGCGTGCTCTCCG;STRUC=<VC110335>	HPRC,HGSVC,1KG-ONT	Yes	0.092	No	NA,NA	NA	NA
chr18:79327646	518862	INS	200	0.9025	0.644	3	ATP9B(2.7743e-19,0.857)	NA	NA	NA	NA	NA	NA	NA	NA	No	ID=18-79327512-79327590-TGGTTAGCGTGCTCTCCG,18-79327659-79327695-TTAGCGTGCTCTCCGTGG,18-79327982-79328052-TGGTTAGCGTGCTCTCCG,18-79328054-79328126-TGGTTAGCGTGCTCTCCG;MOTIFS=TTAGCGTGCTCTCCGTGG,TGGTTAGCGTGCTCTCCG;STRUC=<VC110335>	HPRC,HGSVC,1KG-ONT	Yes	0.092	Yes	NA,NA	NA	NA
chr18:79327659	518863	INS	74	0.8267	0.6193	94	ATP9B(2.7743e-19,0.857)	NA	NA	NA	NA	NA	NA	NA	NA	No	ID=18-79327512-79327590-TGGTTAGCGTGCTCTCCG,18-79327659-79327695-TTAGCGTGCTCTCCGTGG,18-79327982-79328052-TGGTTAGCGTGCTCTCCG,18-79328054-79328126-TGGTTAGCGTGCTCTCCG;MOTIFS=TTAGCGTGCTCTCCGTGG,TGGTTAGCGTGCTCTCCG;STRUC=<VC110335>	HPRC,HGSVC,1KG-ONT	Yes	0.092	Yes	NA,NA	NA	NA
chr18:79327660	518864	INS	91	0.9124	0.3106	8	ATP9B(2.7743e-19,0.857)	NA	NA	NA	NA	NA	NA	NA	NA	No	ID=18-79327512-79327590-TGGTTAGCGTGCTCTCCG,18-79327659-79327695-TTAGCGTGCTCTCCGTGG,18-79327982-79328052-TGGTTAGCGTGCTCTCCG,18-79328054-79328126-TGGTTAGCGTGCTCTCCG;MOTIFS=TTAGCGTGCTCTCCGTGG,TGGTTAGCGTGCTCTCCG;STRUC=<VC110335>	HPRC,HGSVC,1KG-ONT	Yes	0.092	No	NA,NA	NA	NA
chr18:79327671	518865	INS	56	0.8653	0.5099	21	ATP9B(2.7743e-19,0.857)	NA	NA	NA	NA	NA	NA	NA	NA	No	ID=18-79327512-79327590-TGGTTAGCGTGCTCTCCG,18-79327659-79327695-TTAGCGTGCTCTCCGTGG,18-79327982-79328052-TGGTTAGCGTGCTCTCCG,18-79328054-79328126-TGGTTAGCGTGCTCTCCG;MOTIFS=TTAGCGTGCTCTCCGTGG,TGGTTAGCGTGCTCTCCG;STRUC=<VC110335>	HPRC,HGSVC,1KG-ONT	Yes	1.628	Yes	NA,NA	NA	NA
chr18:79327671	518866	DEL	56	0.8777	0.4604	92	ATP9B(2.7743e-19,0.857)	NA	NA	NA	NA	NA	NA	NA	NA	No	ID=18-79327512-79327590-TGGTTAGCGTGCTCTCCG,18-79327659-79327695-TTAGCGTGCTCTCCGTGG,18-79327982-79328052-TGGTTAGCGTGCTCTCCG,18-79328054-79328126-TGGTTAGCGTGCTCTCCG;MOTIFS=TTAGCGTGCTCTCCGTGG,TGGTTAGCGTGCTCTCCG;STRUC=<VC110335>	HPRC,HGSVC	No	4.487	Yes	NA,NA	NA	NA
chr18:79327687	518867	DEL	180	0.8552	0.5557	4	ATP9B(2.7743e-19,0.857)	NA	NA	NA	NA	NA	NA	NA	NA	No	ID=18-79327512-79327590-TGGTTAGCGTGCTCTCCG,18-79327659-79327695-TTAGCGTGCTCTCCGTGG,18-79327982-79328052-TGGTTAGCGTGCTCTCCG,18-79328054-79328126-TGGTTAGCGTGCTCTCCG;MOTIFS=TTAGCGTGCTCTCCGTGG,TGGTTAGCGTGCTCTCCG;STRUC=<VC110335>	NA	No	4.569	No	NA,NA	NA	NA
chr18:79327704	518868	INS	70	0.8209	0.6311	7	ATP9B(2.7743e-19,0.857)	NA	NA	NA	NA	NA	NA	NA	NA	No	ID=18-79327512-79327590-TGGTTAGCGTGCTCTCCG,18-79327659-79327695-TTAGCGTGCTCTCCGTGG,18-79327982-79328052-TGGTTAGCGTGCTCTCCG,18-79328054-79328126-TGGTTAGCGTGCTCTCCG;MOTIFS=TTAGCGTGCTCTCCGTGG,TGGTTAGCGTGCTCTCCG;STRUC=<VC110335>	HPRC,HGSVC,1KG-ONT	No	0.092	Yes	NA,NA	NA	NA
chr18:79327705	518869	INS	107	0.8333	0.5966	1	ATP9B(2.7743e-19,0.857)	NA	NA	NA	NA	NA	NA	NA	NA	No	ID=18-79327512-79327590-TGGTTAGCGTGCTCTCCG,18-79327659-79327695-TTAGCGTGCTCTCCGTGG,18-79327982-79328052-TGGTTAGCGTGCTCTCCG,18-79328054-79328126-TGGTTAGCGTGCTCTCCG;MOTIFS=TTAGCGTGCTCTCCGTGG,TGGTTAGCGTGCTCTCCG;STRUC=<VC110335>	HPRC,HGSVC	No	0.092	No	NA,NA	NA	NA
chr18:79327705	518871	INS	526	0.8917	0.3962	1	ATP9B(2.7743e-19,0.857)	NA	NA	NA	NA	NA	NA	NA	NA	No	ID=18-79327512-79327590-TGGTTAGCGTGCTCTCCG,18-79327659-79327695-TTAGCGTGCTCTCCGTGG,18-79327982-79328052-TGGTTAGCGTGCTCTCCG,18-79328054-79328126-TGGTTAGCGTGCTCTCCG;MOTIFS=TTAGCGTGCTCTCCGTGG,TGGTTAGCGTGCTCTCCG;STRUC=<VC110335>	HPRC,HGSVC,1KG-ONT	Yes	0.092	No	NA,NA	NA	NA
chr18:79327705	518872	INS	270	0.8823	0.4462	1	ATP9B(2.7743e-19,0.857)	NA	NA	NA	NA	NA	NA	NA	NA	No	ID=18-79327512-79327590-TGGTTAGCGTGCTCTCCG,18-79327659-79327695-TTAGCGTGCTCTCCGTGG,18-79327982-79328052-TGGTTAGCGTGCTCTCCG,18-79328054-79328126-TGGTTAGCGTGCTCTCCG;MOTIFS=TTAGCGTGCTCTCCGTGG,TGGTTAGCGTGCTCTCCG;STRUC=<VC110335>	HPRC,HGSVC,1KG-ONT	Yes	0.092	No	NA,NA	NA	NA
chr18:79327705	518873	INS	198	0.8031	0.6687	1	ATP9B(2.7743e-19,0.857)	NA	NA	NA	NA	NA	NA	NA	NA	No	ID=18-79327512-79327590-TGGTTAGCGTGCTCTCCG,18-79327659-79327695-TTAGCGTGCTCTCCGTGG,18-79327982-79328052-TGGTTAGCGTGCTCTCCG,18-79328054-79328126-TGGTTAGCGTGCTCTCCG;MOTIFS=TTAGCGTGCTCTCCGTGG,TGGTTAGCGTGCTCTCCG;STRUC=<VC110335>	HPRC,HGSVC,1KG-ONT	Yes	0.092	No	NA,NA	NA	NA
chr18:79327706	518874	INS	143	0.8005	0.6997	1	ATP9B(2.7743e-19,0.857)	NA	NA	NA	NA	NA	NA	NA	NA	No	ID=18-79327512-79327590-TGGTTAGCGTGCTCTCCG,18-79327659-79327695-TTAGCGTGCTCTCCGTGG,18-79327982-79328052-TGGTTAGCGTGCTCTCCG,18-79328054-79328126-TGGTTAGCGTGCTCTCCG;MOTIFS=TTAGCGTGCTCTCCGTGG,TGGTTAGCGTGCTCTCCG;STRUC=<VC110335>	HPRC,HGSVC	Yes	0.092	No	NA,NA	NA	NA
chr18:79327712	518875	INS	820	0.8642	0.569	1	ATP9B(2.7743e-19,0.857)	NA	NA	NA	NA	NA	NA	NA	NA	No	ID=18-79327512-79327590-TGGTTAGCGTGCTCTCCG,18-79327659-79327695-TTAGCGTGCTCTCCGTGG,18-79327982-79328052-TGGTTAGCGTGCTCTCCG,18-79328054-79328126-TGGTTAGCGTGCTCTCCG;MOTIFS=TTAGCGTGCTCTCCGTGG,TGGTTAGCGTGCTCTCCG;STRUC=<VC110335>	HPRC,HGSVC,1KG-ONT	No	0.092	No	NA,NA	NA	NA
chr18:79327725	518876	DEL	70	0.9162	0.3001	89	ATP9B(2.7743e-19,0.857)	NA	NA	NA	NA	NA	NA	NA	NA	No	ID=18-79327512-79327590-TGGTTAGCGTGCTCTCCG,18-79327659-79327695-TTAGCGTGCTCTCCGTGG,18-79327982-79328052-TGGTTAGCGTGCTCTCCG,18-79328054-79328126-TGGTTAGCGTGCTCTCCG;MOTIFS=TTAGCGTGCTCTCCGTGG,TGGTTAGCGTGCTCTCCG;STRUC=<VC110335>	HPRC,HGSVC	No	4.62	Yes	NA,NA	NA	NA
chr18:79327730	518877	INS	292	0.8605	0.5159	3	ATP9B(2.7743e-19,0.857)	NA	NA	NA	NA	NA	NA	NA	NA	No	ID=18-79327512-79327590-TGGTTAGCGTGCTCTCCG,18-79327659-79327695-TTAGCGTGCTCTCCGTGG,18-79327982-79328052-TGGTTAGCGTGCTCTCCG,18-79328054-79328126-TGGTTAGCGTGCTCTCCG;MOTIFS=TTAGCGTGCTCTCCGTGG,TGGTTAGCGTGCTCTCCG;STRUC=<VC110335>	HPRC,HGSVC,1KG-ONT	Yes	0.092	No	NA,NA	NA	NA
chr18:79327730	518878	INS	272	0.8523	0.5778	16	ATP9B(2.7743e-19,0.857)	NA	NA	NA	NA	NA	NA	NA	NA	No	ID=18-79327512-79327590-TGGTTAGCGTGCTCTCCG,18-79327659-79327695-TTAGCGTGCTCTCCGTGG,18-79327982-79328052-TGGTTAGCGTGCTCTCCG,18-79328054-79328126-TGGTTAGCGTGCTCTCCG;MOTIFS=TTAGCGTGCTCTCCGTGG,TGGTTAGCGTGCTCTCCG;STRUC=<VC110335>	HPRC,HGSVC,1KG-ONT	Yes	0.092	Yes	NA,NA	NA	NA
chr18:79327730	518879	INS	236	0.8854	0.4453	5	ATP9B(2.7743e-19,0.857)	NA	NA	NA	NA	NA	NA	NA	NA	No	ID=18-79327512-79327590-TGGTTAGCGTGCTCTCCG,18-79327659-79327695-TTAGCGTGCTCTCCGTGG,18-79327982-79328052-TGGTTAGCGTGCTCTCCG,18-79328054-79328126-TGGTTAGCGTGCTCTCCG;MOTIFS=TTAGCGTGCTCTCCGTGG,TGGTTAGCGTGCTCTCCG;STRUC=<VC110335>	HPRC,HGSVC,1KG-ONT	Yes	0.092	Yes	NA,NA	NA	NA
chr18:79327745	518880	INS	474	0.8757	0.4694	5	ATP9B(2.7743e-19,0.857)	NA	NA	NA	NA	NA	NA	NA	NA	No	ID=18-79327512-79327590-TGGTTAGCGTGCTCTCCG,18-79327659-79327695-TTAGCGTGCTCTCCGTGG,18-79327982-79328052-TGGTTAGCGTGCTCTCCG,18-79328054-79328126-TGGTTAGCGTGCTCTCCG;MOTIFS=TTAGCGTGCTCTCCGTGG,TGGTTAGCGTGCTCTCCG;STRUC=<VC110335>	HPRC,HGSVC,1KG-ONT	Yes	0.092	No	NA,NA	NA	NA
chr18:79327760	518881	DEL	54	0.8697	0.4829	8	ATP9B(2.7743e-19,0.857)	NA	NA	NA	NA	NA	NA	NA	NA	No	ID=18-79327512-79327590-TGGTTAGCGTGCTCTCCG,18-79327659-79327695-TTAGCGTGCTCTCCGTGG,18-79327982-79328052-TGGTTAGCGTGCTCTCCG,18-79328054-79328126-TGGTTAGCGTGCTCTCCG;MOTIFS=TTAGCGTGCTCTCCGTGG,TGGTTAGCGTGCTCTCCG;STRUC=<VC110335>	HPRC,HGSVC	No	4.247	No	NA,NA	NA	NA
chr18:79327763	518882	INS	508	0.8519	0.5299	1	ATP9B(2.7743e-19,0.857)	NA	NA	NA	NA	NA	NA	NA	NA	No	ID=18-79327512-79327590-TGGTTAGCGTGCTCTCCG,18-79327659-79327695-TTAGCGTGCTCTCCGTGG,18-79327982-79328052-TGGTTAGCGTGCTCTCCG,18-79328054-79328126-TGGTTAGCGTGCTCTCCG;MOTIFS=TTAGCGTGCTCTCCGTGG,TGGTTAGCGTGCTCTCCG;STRUC=<VC110335>	HPRC,HGSVC,1KG-ONT	No	0.092	No	NA,NA	NA	NA
chr18:79327763	518883	INS	238	0.8716	0.5045	1	ATP9B(2.7743e-19,0.857)	NA	NA	NA	NA	NA	NA	NA	NA	No	ID=18-79327512-79327590-TGGTTAGCGTGCTCTCCG,18-79327659-79327695-TTAGCGTGCTCTCCGTGG,18-79327982-79328052-TGGTTAGCGTGCTCTCCG,18-79328054-79328126-TGGTTAGCGTGCTCTCCG;MOTIFS=TTAGCGTGCTCTCCGTGG,TGGTTAGCGTGCTCTCCG;STRUC=<VC110335>	HPRC,HGSVC,1KG-ONT	No	0.092	No	NA,NA	NA	NA
chr18:79327764	518884	INS	728	0.8211	0.6495	4	ATP9B(2.7743e-19,0.857)	NA	NA	NA	NA	NA	NA	NA	NA	No	ID=18-79327512-79327590-TGGTTAGCGTGCTCTCCG,18-79327659-79327695-TTAGCGTGCTCTCCGTGG,18-79327982-79328052-TGGTTAGCGTGCTCTCCG,18-79328054-79328126-TGGTTAGCGTGCTCTCCG;MOTIFS=TTAGCGTGCTCTCCGTGG,TGGTTAGCGTGCTCTCCG;STRUC=<VC110335>	HPRC,HGSVC,1KG-ONT	Yes	0.092	No	NA,NA	NA	NA
chr18:79327765	518885	INS	182	0.8432	0.5896	3	ATP9B(2.7743e-19,0.857)	NA	NA	NA	NA	NA	NA	NA	NA	No	ID=18-79327512-79327590-TGGTTAGCGTGCTCTCCG,18-79327659-79327695-TTAGCGTGCTCTCCGTGG,18-79327982-79328052-TGGTTAGCGTGCTCTCCG,18-79328054-79328126-TGGTTAGCGTGCTCTCCG;MOTIFS=TTAGCGTGCTCTCCGTGG,TGGTTAGCGTGCTCTCCG;STRUC=<VC110335>	HPRC,HGSVC,1KG-ONT	No	0.092	No	NA,NA	NA	NA
chr18:79327765	518886	INS	220	0.9391	0.253	7	ATP9B(2.7743e-19,0.857)	NA	NA	NA	NA	NA	NA	NA	NA	No	ID=18-79327512-79327590-TGGTTAGCGTGCTCTCCG,18-79327659-79327695-TTAGCGTGCTCTCCGTGG,18-79327982-79328052-TGGTTAGCGTGCTCTCCG,18-79328054-79328126-TGGTTAGCGTGCTCTCCG;MOTIFS=TTAGCGTGCTCTCCGTGG,TGGTTAGCGTGCTCTCCG;STRUC=<VC110335>	HPRC,HGSVC,1KG-ONT	No	0.092	No	NA,NA	NA	NA
chr18:79327772	518887	INS	128	0.8252	0.6437	7	ATP9B(2.7743e-19,0.857)	NA	NA	NA	NA	NA	NA	NA	NA	No	ID=18-79327512-79327590-TGGTTAGCGTGCTCTCCG,18-79327659-79327695-TTAGCGTGCTCTCCGTGG,18-79327982-79328052-TGGTTAGCGTGCTCTCCG,18-79328054-79328126-TGGTTAGCGTGCTCTCCG;MOTIFS=TTAGCGTGCTCTCCGTGG,TGGTTAGCGTGCTCTCCG;STRUC=<VC110335>	HPRC,HGSVC	No	0.092	No	NA,NA	NA	NA
chr18:79327778	518889	INS	164	0.8295	0.6446	10	ATP9B(2.7743e-19,0.857)	NA	NA	NA	NA	NA	NA	NA	NA	No	ID=18-79327512-79327590-TGGTTAGCGTGCTCTCCG,18-79327659-79327695-TTAGCGTGCTCTCCGTGG,18-79327982-79328052-TGGTTAGCGTGCTCTCCG,18-79328054-79328126-TGGTTAGCGTGCTCTCCG;MOTIFS=TTAGCGTGCTCTCCGTGG,TGGTTAGCGTGCTCTCCG;STRUC=<VC110335>	HPRC,HGSVC	No	0.092	Yes	NA,NA	NA	NA
chr18:79327791	518890	INS	634	0.8258	0.6338	1	ATP9B(2.7743e-19,0.857)	NA	NA	NA	NA	NA	NA	NA	NA	No	ID=18-79327512-79327590-TGGTTAGCGTGCTCTCCG,18-79327659-79327695-TTAGCGTGCTCTCCGTGG,18-79327982-79328052-TGGTTAGCGTGCTCTCCG,18-79328054-79328126-TGGTTAGCGTGCTCTCCG;MOTIFS=TTAGCGTGCTCTCCGTGG,TGGTTAGCGTGCTCTCCG;STRUC=<VC110335>	HPRC,HGSVC,1KG-ONT	Yes	0.092	No	NA,NA	NA	NA
chr18:79327791	518891	INS	744	0.8535	0.5984	10	ATP9B(2.7743e-19,0.857)	NA	NA	NA	NA	NA	NA	NA	NA	No	ID=18-79327512-79327590-TGGTTAGCGTGCTCTCCG,18-79327659-79327695-TTAGCGTGCTCTCCGTGG,18-79327982-79328052-TGGTTAGCGTGCTCTCCG,18-79328054-79328126-TGGTTAGCGTGCTCTCCG;MOTIFS=TTAGCGTGCTCTCCGTGG,TGGTTAGCGTGCTCTCCG;STRUC=<VC110335>	HPRC,HGSVC,1KG-ONT	Yes	0.092	No	NA,NA	NA	NA
chr18:79327791	518892	INS	436	0.8403	0.6054	3	ATP9B(2.7743e-19,0.857)	NA	NA	NA	NA	NA	NA	NA	NA	No	ID=18-79327512-79327590-TGGTTAGCGTGCTCTCCG,18-79327659-79327695-TTAGCGTGCTCTCCGTGG,18-79327982-79328052-TGGTTAGCGTGCTCTCCG,18-79328054-79328126-TGGTTAGCGTGCTCTCCG;MOTIFS=TTAGCGTGCTCTCCGTGG,TGGTTAGCGTGCTCTCCG;STRUC=<VC110335>	HPRC,HGSVC,1KG-ONT	No	0.092	No	NA,NA	NA	NA
chr18:79327801	518893	INS	236	0.8857	0.6001	21	ATP9B(2.7743e-19,0.857)	NA	NA	NA	NA	NA	NA	NA	NA	No	ID=18-79327512-79327590-TGGTTAGCGTGCTCTCCG,18-79327659-79327695-TTAGCGTGCTCTCCGTGG,18-79327982-79328052-TGGTTAGCGTGCTCTCCG,18-79328054-79328126-TGGTTAGCGTGCTCTCCG;MOTIFS=TTAGCGTGCTCTCCGTGG,TGGTTAGCGTGCTCTCCG;STRUC=<VC110335>	HPRC,HGSVC,1KG-ONT	No	0.092	Yes	NA,NA	NA	NA
chr18:79327802	518894	INS	600	0.8126	0.6848	1	ATP9B(2.7743e-19,0.857)	NA	NA	NA	NA	NA	NA	NA	NA	No	ID=18-79327512-79327590-TGGTTAGCGTGCTCTCCG,18-79327659-79327695-TTAGCGTGCTCTCCGTGG,18-79327982-79328052-TGGTTAGCGTGCTCTCCG,18-79328054-79328126-TGGTTAGCGTGCTCTCCG;MOTIFS=TTAGCGTGCTCTCCGTGG,TGGTTAGCGTGCTCTCCG;STRUC=<VC110335>	HPRC,HGSVC,1KG-ONT	Yes	0.092	No	NA,NA	NA	NA
chr18:79327813	518896	INS	922	0.8515	0.5728	10	ATP9B(2.7743e-19,0.857)	NA	NA	NA	NA	NA	NA	NA	NA	No	ID=18-79327512-79327590-TGGTTAGCGTGCTCTCCG,18-79327659-79327695-TTAGCGTGCTCTCCGTGG,18-79327982-79328052-TGGTTAGCGTGCTCTCCG,18-79328054-79328126-TGGTTAGCGTGCTCTCCG;MOTIFS=TTAGCGTGCTCTCCGTGG,TGGTTAGCGTGCTCTCCG;STRUC=<VC110335>	HPRC,HGSVC,1KG-ONT	No	0.092	Yes	NA,NA	NA	NA
chr18:79327856	518897	INS	380	0.8266	0.6312	13	ATP9B(2.7743e-19,0.857)	NA	NA	NA	NA	NA	NA	NA	NA	No	ID=18-79327512-79327590-TGGTTAGCGTGCTCTCCG,18-79327659-79327695-TTAGCGTGCTCTCCGTGG,18-79327982-79328052-TGGTTAGCGTGCTCTCCG,18-79328054-79328126-TGGTTAGCGTGCTCTCCG;MOTIFS=TTAGCGTGCTCTCCGTGG,TGGTTAGCGTGCTCTCCG;STRUC=<VC110335>	HPRC,HGSVC,1KG-ONT	No	0.092	Yes	NA,NA	NA	NA
chr18:79327856	518898	INS	72	0.8813	0.497	3	ATP9B(2.7743e-19,0.857)	NA	NA	NA	NA	NA	NA	NA	NA	No	ID=18-79327512-79327590-TGGTTAGCGTGCTCTCCG,18-79327659-79327695-TTAGCGTGCTCTCCGTGG,18-79327982-79328052-TGGTTAGCGTGCTCTCCG,18-79328054-79328126-TGGTTAGCGTGCTCTCCG;MOTIFS=TTAGCGTGCTCTCCGTGG,TGGTTAGCGTGCTCTCCG;STRUC=<VC110335>	HPRC,HGSVC,1KG-ONT	No	0.092	Yes	NA,NA	NA	NA
chr18:79327856	518899	INS	486	0.9151	0.3132	21	ATP9B(2.7743e-19,0.857)	NA	NA	NA	NA	NA	NA	NA	NA	No	ID=18-79327512-79327590-TGGTTAGCGTGCTCTCCG,18-79327659-79327695-TTAGCGTGCTCTCCGTGG,18-79327982-79328052-TGGTTAGCGTGCTCTCCG,18-79328054-79328126-TGGTTAGCGTGCTCTCCG;MOTIFS=TTAGCGTGCTCTCCGTGG,TGGTTAGCGTGCTCTCCG;STRUC=<VC110335>	HPRC,HGSVC,1KG-ONT	No	0.092	Yes	NA,NA	NA	NA
chr18:79327856	518900	INS	90	0.8863	0.6198	2	ATP9B(2.7743e-19,0.857)	NA	NA	NA	NA	NA	NA	NA	NA	No	ID=18-79327512-79327590-TGGTTAGCGTGCTCTCCG,18-79327659-79327695-TTAGCGTGCTCTCCGTGG,18-79327982-79328052-TGGTTAGCGTGCTCTCCG,18-79328054-79328126-TGGTTAGCGTGCTCTCCG;MOTIFS=TTAGCGTGCTCTCCGTGG,TGGTTAGCGTGCTCTCCG;STRUC=<VC110335>	HPRC,HGSVC,1KG-ONT	No	0.092	Yes	NA,NA	NA	NA
chr18:79327873	518901	DEL	54	0.8729	0.4641	61	ATP9B(2.7743e-19,0.857)	NA	NA	NA	NA	NA	NA	NA	NA	No	ID=18-79327512-79327590-TGGTTAGCGTGCTCTCCG,18-79327659-79327695-TTAGCGTGCTCTCCGTGG,18-79327982-79328052-TGGTTAGCGTGCTCTCCG,18-79328054-79328126-TGGTTAGCGTGCTCTCCG;MOTIFS=TTAGCGTGCTCTCCGTGG,TGGTTAGCGTGCTCTCCG;STRUC=<VC110335>	HPRC,HGSVC	No	3.95	Yes	NA,NA	NA	NA
chr18:79327892	518902	INS	632	0.9255	0.2858	1	ATP9B(2.7743e-19,0.857)	NA	NA	NA	NA	NA	NA	NA	NA	No	ID=18-79327512-79327590-TGGTTAGCGTGCTCTCCG,18-79327659-79327695-TTAGCGTGCTCTCCGTGG,18-79327982-79328052-TGGTTAGCGTGCTCTCCG,18-79328054-79328126-TGGTTAGCGTGCTCTCCG;MOTIFS=TTAGCGTGCTCTCCGTGG,TGGTTAGCGTGCTCTCCG;STRUC=<VC110335>	HPRC,HGSVC,1KG-ONT	Yes	0.092	No	NA,NA	NA	NA
chr18:79327900	518904	INS	54	0.809	0.6664	8	ATP9B(2.7743e-19,0.857)	NA	NA	NA	NA	NA	NA	NA	NA	No	ID=18-79327512-79327590-TGGTTAGCGTGCTCTCCG,18-79327659-79327695-TTAGCGTGCTCTCCGTGG,18-79327982-79328052-TGGTTAGCGTGCTCTCCG,18-79328054-79328126-TGGTTAGCGTGCTCTCCG;MOTIFS=TTAGCGTGCTCTCCGTGG,TGGTTAGCGTGCTCTCCG;STRUC=<VC110335>	HPRC,HGSVC,1KG-ONT	No	0.092	Yes	NA,NA	NA	NA
chr18:79327913	518905	INS	724	0.8072	0.6806	45	ATP9B(2.7743e-19,0.857)	NA	NA	NA	NA	NA	NA	NA	NA	No	ID=18-79327512-79327590-TGGTTAGCGTGCTCTCCG,18-79327659-79327695-TTAGCGTGCTCTCCGTGG,18-79327982-79328052-TGGTTAGCGTGCTCTCCG,18-79328054-79328126-TGGTTAGCGTGCTCTCCG;MOTIFS=TTAGCGTGCTCTCCGTGG,TGGTTAGCGTGCTCTCCG;STRUC=<VC110335>	HPRC,HGSVC,1KG-ONT	Yes	0.09	Yes	NA,NA	NA	NA
chr18:79327923	518906	INS	88	0.8136	0.6654	4	ATP9B(2.7743e-19,0.857)	NA	NA	NA	NA	NA	NA	NA	NA	No	ID=18-79327512-79327590-TGGTTAGCGTGCTCTCCG,18-79327659-79327695-TTAGCGTGCTCTCCGTGG,18-79327982-79328052-TGGTTAGCGTGCTCTCCG,18-79328054-79328126-TGGTTAGCGTGCTCTCCG;MOTIFS=TTAGCGTGCTCTCCGTGG,TGGTTAGCGTGCTCTCCG;STRUC=<VC110335>	HPRC,HGSVC,1KG-ONT	No	0.092	Yes	NA,NA	NA	NA
chr18:79327923	518907	INS	69	0.8702	0.4802	2	ATP9B(2.7743e-19,0.857)	NA	NA	NA	NA	NA	NA	NA	NA	No	ID=18-79327512-79327590-TGGTTAGCGTGCTCTCCG,18-79327659-79327695-TTAGCGTGCTCTCCGTGG,18-79327982-79328052-TGGTTAGCGTGCTCTCCG,18-79328054-79328126-TGGTTAGCGTGCTCTCCG;MOTIFS=TTAGCGTGCTCTCCGTGG,TGGTTAGCGTGCTCTCCG;STRUC=<VC110335>	HPRC,HGSVC,1KG-ONT	No	0.092	No	NA,NA	NA	NA
chr18:79327928	518908	INS	72	0.8503	0.5591	3	ATP9B(2.7743e-19,0.857)	NA	NA	NA	NA	NA	NA	NA	NA	No	ID=18-79327512-79327590-TGGTTAGCGTGCTCTCCG,18-79327659-79327695-TTAGCGTGCTCTCCGTGG,18-79327982-79328052-TGGTTAGCGTGCTCTCCG,18-79328054-79328126-TGGTTAGCGTGCTCTCCG;MOTIFS=TTAGCGTGCTCTCCGTGG,TGGTTAGCGTGCTCTCCG;STRUC=<VC110335>	HPRC,HGSVC,1KG-ONT	No	0.092	No	NA,NA	NA	NA
chr18:79327932	518909	INS	470	0.8925	0.368	4	ATP9B(2.7743e-19,0.857)	NA	NA	NA	NA	NA	NA	NA	NA	No	ID=18-79327512-79327590-TGGTTAGCGTGCTCTCCG,18-79327659-79327695-TTAGCGTGCTCTCCGTGG,18-79327982-79328052-TGGTTAGCGTGCTCTCCG,18-79328054-79328126-TGGTTAGCGTGCTCTCCG;MOTIFS=TTAGCGTGCTCTCCGTGG,TGGTTAGCGTGCTCTCCG;STRUC=<VC110335>	HPRC,HGSVC,1KG-ONT	No	0.092	No	NA,NA	NA	NA
chr18:79327946	518910	INS	108	0.8049	0.6779	13	ATP9B(2.7743e-19,0.857)	NA	NA	NA	NA	NA	NA	NA	NA	No	ID=18-79327512-79327590-TGGTTAGCGTGCTCTCCG,18-79327659-79327695-TTAGCGTGCTCTCCGTGG,18-79327982-79328052-TGGTTAGCGTGCTCTCCG,18-79328054-79328126-TGGTTAGCGTGCTCTCCG;MOTIFS=TTAGCGTGCTCTCCGTGG,TGGTTAGCGTGCTCTCCG;STRUC=<VC110335>	HPRC,HGSVC	No	0.092	Yes	NA,NA	NA	NA
chr18:79327946	518912	INS	273	0.8711	0.4657	3	ATP9B(2.7743e-19,0.857)	NA	NA	NA	NA	NA	NA	NA	NA	No	ID=18-79327512-79327590-TGGTTAGCGTGCTCTCCG,18-79327659-79327695-TTAGCGTGCTCTCCGTGG,18-79327982-79328052-TGGTTAGCGTGCTCTCCG,18-79328054-79328126-TGGTTAGCGTGCTCTCCG;MOTIFS=TTAGCGTGCTCTCCGTGG,TGGTTAGCGTGCTCTCCG;STRUC=<VC110335>	HPRC,HGSVC,1KG-ONT	No	0.092	Yes	NA,NA	NA	NA
chr18:79327964	518913	INS	416	0.853	0.5967	29	ATP9B(2.7743e-19,0.857)	NA	NA	NA	NA	NA	NA	NA	NA	No	ID=18-79327512-79327590-TGGTTAGCGTGCTCTCCG,18-79327659-79327695-TTAGCGTGCTCTCCGTGG,18-79327982-79328052-TGGTTAGCGTGCTCTCCG,18-79328054-79328126-TGGTTAGCGTGCTCTCCG;MOTIFS=TTAGCGTGCTCTCCGTGG,TGGTTAGCGTGCTCTCCG;STRUC=<VC110335>	HPRC,HGSVC,1KG-ONT	No	0.092	Yes	NA,NA	NA	NA
chr18:79327982	518914	INS	54	0.8497	0.5959	52	ATP9B(2.7743e-19,0.857)	NA	NA	NA	NA	NA	NA	NA	NA	No	ID=18-79327512-79327590-TGGTTAGCGTGCTCTCCG,18-79327659-79327695-TTAGCGTGCTCTCCGTGG,18-79327982-79328052-TGGTTAGCGTGCTCTCCG,18-79328054-79328126-TGGTTAGCGTGCTCTCCG;MOTIFS=TTAGCGTGCTCTCCGTGG,TGGTTAGCGTGCTCTCCG;STRUC=<VC110335>	HPRC,HGSVC,1KG-ONT	No	0.092	Yes	NA,NA	NA	NA
chr18:79328035	518915	INS	72	0.8233	0.6356	12	ATP9B(2.7743e-19,0.857)	NA	NA	NA	NA	NA	NA	NA	NA	No	ID=18-79327512-79327590-TGGTTAGCGTGCTCTCCG,18-79327659-79327695-TTAGCGTGCTCTCCGTGG,18-79327982-79328052-TGGTTAGCGTGCTCTCCG,18-79328054-79328126-TGGTTAGCGTGCTCTCCG;MOTIFS=TTAGCGTGCTCTCCGTGG,TGGTTAGCGTGCTCTCCG;STRUC=<VC110335>	HPRC,HGSVC,1KG-ONT	No	0.092	Yes	NA,NA	NA	NA
chr18:79332227	518916	INS	104	0.8741	0.4875	1	ATP9B(2.7743e-19,0.857)	NA	NA	NA	NA	NA	NA	NA	NA	No	NA	NA	No	0.216	No	NA,NA	NA	NA
chr18:79334784	518917	INS	128	0.8737	0.4464	3	ATP9B(2.7743e-19,0.857)	NA	NA	NA	NA	NA	NA	NA	NA	No	ID=18-79334783-79334791-C;MOTIFS=C;STRUC=<TR1662198>	HGSVC	No	2.098	No	NA,NA	NA	NA
chr18:79334801	518918	DEL	64	0.8332	0.6412	1	ATP9B(2.7743e-19,0.857)	NA	NA	NA	NA	NA	NA	NA	NA	No	NA	NA	No	0.051	No	NA,NA	NA	NA
chr18:79335982	518919	INS	434	0.8874	0.3985	50	ATP9B(2.7743e-19,0.857)	NA	NA	NA	NA	NA	NA	NA	NA	No	NA	HPRC,HGSVC	No	2.098	Yes	NA,NA	NA	NA
chr18:79336043	518920	INS	931	0.8433	0.5989	6	ATP9B(2.7743e-19,0.857)	NA	NA	NA	NA	NA	NA	NA	NA	No	ID=18-79336269-79336278-GTG;MOTIFS=GTG;STRUC=(GTG)n	HPRC,HGSVC,1KG-ONT	No	0.175	No	NA,NA	NA	NA
chr18:79336043	518921	INS	248	0.8713	0.4604	111	ATP9B(2.7743e-19,0.857)	NA	NA	NA	NA	NA	NA	NA	NA	No	ID=18-79336269-79336278-GTG;MOTIFS=GTG;STRUC=(GTG)n	HPRC,HGSVC,1KG-ONT	No	0.175	Yes	NA,NA	NA	NA
chr18:79336063	518922	DEL	62	0.9123	0.3922	5	ATP9B(2.7743e-19,0.857)	NA	NA	NA	NA	NA	NA	NA	NA	No	ID=18-79336269-79336278-GTG;MOTIFS=GTG;STRUC=(GTG)n	HPRC,HGSVC,1KG-ONT	No	0.028	Yes	NA,NA	NA	NA
chr18:79336073	518923	INS	66	0.8383	0.5948	10	ATP9B(2.7743e-19,0.857)	NA	NA	NA	NA	NA	NA	NA	NA	No	ID=18-79336269-79336278-GTG;MOTIFS=GTG;STRUC=(GTG)n	HPRC,HGSVC	No	0.175	Yes	NA,NA	NA	NA
chr18:79336101	518924	INS	133	0.8557	0.5313	8	ATP9B(2.7743e-19,0.857)	NA	NA	NA	NA	NA	NA	NA	NA	No	ID=18-79336269-79336278-GTG;MOTIFS=GTG;STRUC=(GTG)n	HPRC,HGSVC,1KG-ONT	No	0.175	No	NA,NA	NA	NA
chr18:79336102	518925	INS	806	0.841	0.5862	17	ATP9B(2.7743e-19,0.857)	NA	NA	NA	NA	NA	NA	NA	NA	No	ID=18-79336269-79336278-GTG;MOTIFS=GTG;STRUC=(GTG)n	HPRC,HGSVC,1KG-ONT	No	0.175	No	NA,NA	NA	NA
chr18:79336102	518926	INS	310	0.9608	0.1528	182	ATP9B(2.7743e-19,0.857)	NA	NA	NA	NA	NA	NA	NA	NA	No	ID=18-79336269-79336278-GTG;MOTIFS=GTG;STRUC=(GTG)n	HPRC,HGSVC,1KG-ONT	No	0.175	Yes	NA,NA	NA	NA
chr18:79336102	518927	INS	373	0.8204	0.6563	20	ATP9B(2.7743e-19,0.857)	NA	NA	NA	NA	NA	NA	NA	NA	No	ID=18-79336269-79336278-GTG;MOTIFS=GTG;STRUC=(GTG)n	HPRC,HGSVC	No	0.175	Yes	NA,NA	NA	NA
chr18:79336102	518928	INS	372	0.8268	0.6244	126	ATP9B(2.7743e-19,0.857)	NA	NA	NA	NA	NA	NA	NA	NA	No	ID=18-79336269-79336278-GTG;MOTIFS=GTG;STRUC=(GTG)n	HPRC,HGSVC	No	0.175	Yes	NA,NA	NA	NA
chr18:79336102	518929	INS	620	0.8602	0.525	28	ATP9B(2.7743e-19,0.857)	NA	NA	NA	NA	NA	NA	NA	NA	No	ID=18-79336269-79336278-GTG;MOTIFS=GTG;STRUC=(GTG)n	HPRC,HGSVC,1KG-ONT	No	0.175	Yes	NA,NA	NA	NA
chr18:79336102	518930	INS	744	0.8123	0.6624	29	ATP9B(2.7743e-19,0.857)	NA	NA	NA	NA	NA	NA	NA	NA	No	ID=18-79336269-79336278-GTG;MOTIFS=GTG;STRUC=(GTG)n	HPRC,HGSVC,1KG-ONT	No	0.175	Yes	NA,NA	NA	NA
chr18:79336104	518931	INS	1118	0.9023	0.3589	4	ATP9B(2.7743e-19,0.857)	NA	NA	NA	NA	NA	NA	NA	NA	No	ID=18-79336269-79336278-GTG;MOTIFS=GTG;STRUC=(GTG)n	HPRC,HGSVC	No	0.175	No	NA,NA	NA	NA
chr18:79336105	518935	INS	682	0.7935	0.6967	52	ATP9B(2.7743e-19,0.857)	NA	NA	NA	NA	NA	NA	NA	NA	No	ID=18-79336269-79336278-GTG;MOTIFS=GTG;STRUC=(GTG)n	HPRC,HGSVC,1KG-ONT	No	0.175	Yes	NA,NA	NA	NA
chr18:79336105	518938	INS	124	0.9801	0.065	141	ATP9B(2.7743e-19,0.857)	NA	NA	NA	NA	NA	NA	NA	NA	No	ID=18-79336269-79336278-GTG;MOTIFS=GTG;STRUC=(GTG)n	HPRC,HGSVC,1KG-ONT	No	0.175	Yes	NA,NA	NA	NA
chr18:79336105	518936	INS	186	0.9119	0.4785	151	ATP9B(2.7743e-19,0.857)	NA	NA	NA	NA	NA	NA	NA	NA	No	ID=18-79336269-79336278-GTG;MOTIFS=GTG;STRUC=(GTG)n	HPRC,HGSVC,1KG-ONT	No	0.175	Yes	NA,NA	NA	NA
chr18:79336105	518937	INS	558	0.8298	0.6386	62	ATP9B(2.7743e-19,0.857)	NA	NA	NA	NA	NA	NA	NA	NA	No	ID=18-79336269-79336278-GTG;MOTIFS=GTG;STRUC=(GTG)n	HPRC,HGSVC,1KG-ONT	No	0.175	Yes	NA,NA	NA	NA
chr18:79336105	518934	INS	310	0.9331	0.2635	77	ATP9B(2.7743e-19,0.857)	NA	NA	NA	NA	NA	NA	NA	NA	No	ID=18-79336269-79336278-GTG;MOTIFS=GTG;STRUC=(GTG)n	HPRC,HGSVC,1KG-ONT	No	0.175	Yes	NA,NA	NA	NA
chr18:79336105	518933	INS	62	0.8387	0.5898	369	ATP9B(2.7743e-19,0.857)	NA	NA	NA	NA	NA	NA	NA	NA	No	ID=18-79336269-79336278-GTG;MOTIFS=GTG;STRUC=(GTG)n	HPRC,HGSVC	No	0.175	Yes	NA,NA	NA	NA
chr18:79336105	518932	INS	251	0.9575	0.2862	46	ATP9B(2.7743e-19,0.857)	NA	NA	NA	NA	NA	NA	NA	NA	No	ID=18-79336269-79336278-GTG;MOTIFS=GTG;STRUC=(GTG)n	HPRC,HGSVC,1KG-ONT	No	0.175	Yes	NA,NA	NA	NA
chr18:79336129	518939	INS	61	0.8095	0.6866	23	ATP9B(2.7743e-19,0.857)	NA	NA	NA	NA	NA	NA	NA	NA	No	ID=18-79336269-79336278-GTG;MOTIFS=GTG;STRUC=(GTG)n	HPRC,HGSVC	No	0.175	Yes	NA,NA	NA	NA
chr18:79336154	518940	DEL	62	0.9623	0.3921	2	ATP9B(2.7743e-19,0.857)	NA	NA	NA	NA	NA	NA	NA	NA	No	ID=18-79336269-79336278-GTG;MOTIFS=GTG;STRUC=(GTG)n	HPRC,HGSVC,1KG-ONT	No	0.028	Yes	NA,NA	NA	NA
chr18:79336167	518942	INS	1240	0.8545	0.6402	2	ATP9B(2.7743e-19,0.857)	NA	NA	NA	NA	NA	NA	NA	NA	No	ID=18-79336269-79336278-GTG;MOTIFS=GTG;STRUC=(GTG)n	HPRC,HGSVC	No	0.175	Yes	NA,NA	NA	NA
chr18:79336167	518943	INS	868	0.9143	0.5912	7	ATP9B(2.7743e-19,0.857)	NA	NA	NA	NA	NA	NA	NA	NA	No	ID=18-79336269-79336278-GTG;MOTIFS=GTG;STRUC=(GTG)n	HPRC,HGSVC,1KG-ONT	No	0.175	Yes	NA,NA	NA	NA
chr18:79336167	518941	INS	496	0.8879	0.4171	64	ATP9B(2.7743e-19,0.857)	NA	NA	NA	NA	NA	NA	NA	NA	No	ID=18-79336269-79336278-GTG;MOTIFS=GTG;STRUC=(GTG)n	HPRC,HGSVC,1KG-ONT	No	0.175	Yes	NA,NA	NA	NA
chr18:79336193	518944	INS	68	0.7943	0.6871	5	ATP9B(2.7743e-19,0.857)	NA	NA	NA	NA	NA	NA	NA	NA	No	ID=18-79336269-79336278-GTG;MOTIFS=GTG;STRUC=(GTG)n	HPRC,HGSVC	No	0.175	Yes	NA,NA	NA	NA
chr18:79337106	518945	DEL	80	0.8923	0.4203	256	ATP9B(2.7743e-19,0.857)	NA	NA	NA	NA	NA	NA	NA	NA	No	ID=18-79337145-79337154-AC;MOTIFS=AC;STRUC=<TR1662199>	HPRC,HGSVC,1KG-ONT	Yes	0.208	Yes	NA,NA	NA	NA
chr18:79341181	518946	INS	122	0.7946	0.6846	3	ATP9B(2.7743e-19,0.857)	NA	NA	NA	NA	NA	NA	NA	NA	No	NA	NA	No	0.002	Yes	NA,NA	NA	NA
chr18:79341279	518947	DEL	122	0.9819	0.0631	586	ATP9B(2.7743e-19,0.857)	NA	NA	NA	NA	NA	NA	NA	NA	No	ID=18-79341340-79341556-CTGTGTTGCCGACACACCATTTAGTTGTGGTTGGATGTGTGTAGCGTGACCTCGTTGAAGC;MOTIFS=CTGTGTTGCCGACACACCATTTAGTTGTGGTTGGATGTGTGTAGCGTGACCTCGTTGAAGC;STRUC=(CTGTGTTGCCGACACACCATTTAGTTGTGGTTGGATGTGTGTAGCGTGACCTCGTTGAAGC)n	HPRC,HGSVC,1KG-ONT	No	0.067	Yes	NA,NA	NA	NA
chr18:79341285	518948	INS	61	0.9711	0.1208	19	ATP9B(2.7743e-19,0.857)	NA	NA	NA	NA	NA	NA	NA	NA	No	ID=18-79341340-79341556-CTGTGTTGCCGACACACCATTTAGTTGTGGTTGGATGTGTGTAGCGTGACCTCGTTGAAGC;MOTIFS=CTGTGTTGCCGACACACCATTTAGTTGTGGTTGGATGTGTGTAGCGTGACCTCGTTGAAGC;STRUC=(CTGTGTTGCCGACACACCATTTAGTTGTGGTTGGATGTGTGTAGCGTGACCTCGTTGAAGC)n	HPRC,HGSVC,1KG-ONT	No	0.037	Yes	NA,NA	NA	NA
chr18:79341300	518949	DEL	115	0.9509	0.1984	4	ATP9B(2.7743e-19,0.857)	NA	NA	NA	NA	NA	NA	NA	NA	No	ID=18-79341340-79341556-CTGTGTTGCCGACACACCATTTAGTTGTGGTTGGATGTGTGTAGCGTGACCTCGTTGAAGC;MOTIFS=CTGTGTTGCCGACACACCATTTAGTTGTGGTTGGATGTGTGTAGCGTGACCTCGTTGAAGC;STRUC=(CTGTGTTGCCGACACACCATTTAGTTGTGGTTGGATGTGTGTAGCGTGACCTCGTTGAAGC)n	HPRC,HGSVC,1KG-ONT	No	0.015	No	NA,NA	NA	NA
chr18:79341588	518950	INS	60	0.8945	0.3624	52	ATP9B(2.7743e-19,0.857)	NA	NA	NA	NA	NA	NA	NA	NA	No	NA	HPRC,HGSVC,1KG-ONT	No	0.002	Yes	NA,NA	NA	NA
chr18:79341595	518951	DEL	60	0.8711	0.4929	101	ATP9B(2.7743e-19,0.857)	NA	NA	NA	NA	NA	NA	NA	NA	No	NA	HPRC,HGSVC,1KG-ONT	No	0.022	Yes	NA,NA	NA	NA
chr18:79344438	518952	DEL	58	0.8912	0.3848	6	ATP9B(2.7743e-19,0.857)	NA	NA	NA	NA	NA	NA	NA	NA	No	ID=18-79344466-79344489-TGTC;MOTIFS=TGTC;STRUC=<TR1662212>	NA	No	4.064	Yes	NA,NA	NA	NA
chr18:79346415	518953	DEL	139	0.9776	0.0906	660	ATP9B(2.7743e-19,0.857)	NA	NA	NA	NA	NA	NA	NA	NA	No	NA	HPRC,HGSVC,1KG-ONT	Yes	2.349	Yes	NA,NA	NA	NA
chr18:79356784	518954	INS	422	0.8502	0.5702	42	ATP9B(2.7743e-19,0.857)	NA	NA	NA	NA	NA	NA	NA	NA	Yes	NA	HPRC,HGSVC	No	1.628	Yes	NA,NA	NA	NA
chr18:79356824	518955	DEL	468	0.9139	0.3116	5	ATP9B(2.7743e-19,0.857)	NA	NA	NA	NA	NA	NA	NA	NA	Yes	NA	HGSVC	No	0.276	No	NA,NA	NA	NA
chr18:79356834	518958	INS	339	0.9194	0.3087	3	ATP9B(2.7743e-19,0.857)	NA	NA	NA	NA	NA	NA	NA	NA	Yes	NA	HPRC,HGSVC	No	0.194	No	NA,NA	NA	NA
chr18:79356838	518959	DEL	78	0.8226	0.6322	27	ATP9B(2.7743e-19,0.857)	NA	NA	NA	NA	NA	NA	NA	NA	Yes	NA	HPRC,HGSVC,1KG-ONT	No	0.336	Yes	NA,NA	NA	NA
chr18:79356856	518960	DEL	560	0.9257	0.2893	20	ATP9B(2.7743e-19,0.857)	NA	NA	NA	NA	NA	NA	NA	NA	Yes	NA	HGSVC	Yes	0.104	No	NA,NA	NA	NA
chr18:79356880	518961	DEL	358	0.8378	0.6329	5	ATP9B(2.7743e-19,0.857)	NA	NA	NA	NA	NA	NA	NA	NA	Yes	NA	HGSVC	No	0.217	No	NA,NA	NA	NA
chr18:79356895	518962	DEL	337	0.8005	0.7	1	ATP9B(2.7743e-19,0.857)	NA	NA	NA	NA	NA	NA	NA	NA	Yes	NA	HGSVC	Yes	0.458	No	NA,NA	NA	NA
chr18:79356934	518965	DEL	1634	0.9311	0.2376	191	ATP9B(2.7743e-19,0.857)	NA	NA	NA	NA	NA	NA	NA	NA	Yes	NA	HPRC,HGSVC,1KG-ONT	Yes	0.152	Yes	NA,NA	NA	NA
chr18:79356948	518966	INS	248	0.8396	0.5825	1	ATP9B(2.7743e-19,0.857)	NA	NA	NA	NA	NA	NA	NA	NA	Yes	NA	HPRC,HGSVC,1KG-ONT	No	0.037	No	NA,NA	NA	NA
chr18:79357258	518969	DEL	124	0.8234	0.6303	1	ATP9B(2.7743e-19,0.857)	NA	NA	NA	NA	NA	NA	NA	NA	Yes	NA	HPRC,HGSVC,1KG-ONT	No	0.269	No	NA,NA	NA	NA
chr18:79357292	518970	INS	202	0.81	0.6764	4	ATP9B(2.7743e-19,0.857)	NA	NA	NA	NA	NA	NA	NA	NA	Yes	NA	HPRC,HGSVC,1KG-ONT	No	0.002	Yes	NA,NA	NA	NA
chr18:79357382	518973	INS	234	0.8253	0.6224	2	ATP9B(2.7743e-19,0.857)	NA	NA	NA	NA	NA	NA	NA	NA	Yes	NA	HPRC,HGSVC,1KG-ONT	No	0.002	No	NA,NA	NA	NA
chr18:79357382	518974	INS	358	0.7983	0.6786	46	ATP9B(2.7743e-19,0.857)	NA	NA	NA	NA	NA	NA	NA	NA	Yes	NA	HPRC,HGSVC,1KG-ONT	No	0.002	Yes	NA,NA	NA	NA
chr18:79357382	518975	DEL	78	0.8731	0.4921	24	ATP9B(2.7743e-19,0.857)	NA	NA	NA	NA	NA	NA	NA	NA	Yes	NA	HPRC,HGSVC,1KG-ONT	No	0.2	No	NA,NA	NA	NA
chr18:79357462	518978	DEL	592	0.8116	0.6825	500	ATP9B(2.7743e-19,0.857)	NA	NA	NA	NA	NA	NA	NA	NA	Yes	NA	HGSVC	Yes	0.476	No	NA,NA	NA	NA
chr18:79357506	518979	DEL	110	0.8517	0.5364	9	ATP9B(2.7743e-19,0.857)	NA	NA	NA	NA	NA	NA	NA	NA	Yes	NA	HPRC,HGSVC,1KG-ONT	No	0.717	No	NA,NA	NA	NA
chr18:79357522	518981	INS	202	0.8306	0.6352	90	ATP9B(2.7743e-19,0.857)	NA	NA	NA	NA	NA	NA	NA	NA	Yes	NA	HPRC,HGSVC,1KG-ONT	No	0.041	Yes	NA,NA	NA	NA
chr18:79357538	518982	INS	496	0.8488	0.5451	2	ATP9B(2.7743e-19,0.857)	NA	NA	NA	NA	NA	NA	NA	NA	Yes	NA	HGSVC	No	0.002	No	NA,NA	NA	NA
chr18:79357546	518984	INS	93	0.8289	0.6112	4	ATP9B(2.7743e-19,0.857)	NA	NA	NA	NA	NA	NA	NA	NA	Yes	NA	HPRC,HGSVC	No	0.118	Yes	NA,NA	NA	NA
chr18:79357601	518987	INS	187	0.8821	0.619	2	ATP9B(2.7743e-19,0.857)	NA	NA	NA	NA	NA	NA	NA	NA	Yes	NA	HPRC,HGSVC,1KG-ONT	No	0.745	No	NA,NA	NA	NA
chr18:79357602	518988	DEL	109	0.8798	0.6881	4	ATP9B(2.7743e-19,0.857)	NA	NA	NA	NA	NA	NA	NA	NA	Yes	NA	HPRC,HGSVC,1KG-ONT	No	0.125	No	NA,NA	NA	NA
chr18:79357674	518990	INS	620	0.8812	0.4317	177	ATP9B(2.7743e-19,0.857)	NA	NA	NA	NA	NA	NA	NA	NA	Yes	NA	HPRC,HGSVC	No	0.044	Yes	NA,NA	NA	NA
chr18:79357677	518991	DEL	124	0.8666	0.5275	6	ATP9B(2.7743e-19,0.857)	NA	NA	NA	NA	NA	NA	NA	NA	Yes	NA	HPRC,HGSVC,1KG-ONT	No	0.809	No	NA,NA	NA	NA
chr18:79357756	518993	DEL	156	0.8046	0.6699	11	ATP9B(2.7743e-19,0.857)	NA	NA	NA	NA	NA	NA	NA	NA	Yes	NA	HPRC,HGSVC,1KG-ONT	No	0.152	No	NA,NA	NA	NA
chr18:79357756	518992	INS	124	0.8559	0.6148	2	ATP9B(2.7743e-19,0.857)	NA	NA	NA	NA	NA	NA	NA	NA	Yes	NA	HPRC,HGSVC,1KG-ONT	No	0.041	No	NA,NA	NA	NA
chr18:79357774	518994	INS	124	0.8624	0.4994	1	ATP9B(2.7743e-19,0.857)	NA	NA	NA	NA	NA	NA	NA	NA	Yes	NA	HPRC,HGSVC,1KG-ONT	No	4.092	Yes	NA,NA	NA	NA
chr18:79357852	518996	INS	450	0.8157	0.6663	4	ATP9B(2.7743e-19,0.857)	NA	NA	NA	NA	NA	NA	NA	NA	Yes	NA	HPRC,HGSVC	No	0.041	No	NA,NA	NA	NA
chr18:79357864	518997	DEL	156	0.8012	0.6852	188	ATP9B(2.7743e-19,0.857)	NA	NA	NA	NA	NA	NA	NA	NA	Yes	NA	HPRC,HGSVC,1KG-ONT	No	0.173	Yes	NA,NA	NA	NA
chr18:79357882	518998	INS	108	0.8779	0.433	2	ATP9B(2.7743e-19,0.857)	NA	NA	NA	NA	NA	NA	NA	NA	Yes	NA	HPRC,HGSVC,1KG-ONT	No	0.037	No	NA,NA	NA	NA
chr18:79357882	518999	INS	87	0.8147	0.6513	3	ATP9B(2.7743e-19,0.857)	NA	NA	NA	NA	NA	NA	NA	NA	Yes	NA	HPRC,HGSVC,1KG-ONT	No	0.037	Yes	NA,NA	NA	NA
chr18:79357882	519000	INS	341	0.8203	0.6366	16	ATP9B(2.7743e-19,0.857)	NA	NA	NA	NA	NA	NA	NA	NA	Yes	NA	HPRC,HGSVC,1KG-ONT	No	0.037	Yes	NA,NA	NA	NA
chr18:79357882	519001	INS	102	0.8328	0.625	2	ATP9B(2.7743e-19,0.857)	NA	NA	NA	NA	NA	NA	NA	NA	Yes	NA	HPRC,HGSVC,1KG-ONT	No	0.037	Yes	NA,NA	NA	NA
chr18:79357958	519002	INS	110	0.8017	0.6937	3	ATP9B(2.7743e-19,0.857)	NA	NA	NA	NA	NA	NA	NA	NA	Yes	NA	HPRC,HGSVC,1KG-ONT	No	0.041	Yes	NA,NA	NA	NA
chr18:79358022	519003	DEL	110	0.8028	0.6965	4	ATP9B(2.7743e-19,0.857)	NA	NA	NA	NA	NA	NA	NA	NA	Yes	NA	HPRC,HGSVC,1KG-ONT	No	0.181	No	NA,NA	NA	NA
chr18:79358035	519005	INS	156	0.8367	0.611	1	ATP9B(2.7743e-19,0.857)	NA	NA	NA	NA	NA	NA	NA	NA	Yes	NA	HPRC,HGSVC,1KG-ONT	No	0.041	Yes	NA,NA	NA	NA
chr18:79358035	519006	INS	312	0.8286	0.6753	3	ATP9B(2.7743e-19,0.857)	NA	NA	NA	NA	NA	NA	NA	NA	Yes	NA	HPRC,HGSVC	No	0.041	No	NA,NA	NA	NA
chr18:79358035	519007	INS	404	0.8551	0.5217	43	ATP9B(2.7743e-19,0.857)	NA	NA	NA	NA	NA	NA	NA	NA	Yes	NA	HPRC,HGSVC	No	0.041	Yes	NA,NA	NA	NA
chr18:79358036	519009	INS	124	0.859	0.5053	1	ATP9B(2.7743e-19,0.857)	NA	NA	NA	NA	NA	NA	NA	NA	Yes	NA	HPRC,HGSVC,1KG-ONT	No	0.041	No	NA,NA	NA	NA
chr18:79358066	519011	INS	1106	0.9101	0.3271	194	ATP9B(2.7743e-19,0.857)	NA	NA	NA	NA	NA	NA	NA	NA	Yes	NA	HPRC,HGSVC,1KG-ONT	No	0.041	Yes	NA,NA	NA	NA
chr18:79358076	519012	INS	838	0.8548	0.6054	22	ATP9B(2.7743e-19,0.857)	NA	NA	NA	NA	NA	NA	NA	NA	Yes	NA	HPRC,HGSVC,1KG-ONT	No	0.041	Yes	NA,NA	NA	NA
chr18:79358078	519013	DEL	78	0.8644	0.4999	2	ATP9B(2.7743e-19,0.857)	NA	NA	NA	NA	NA	NA	NA	NA	Yes	NA	HPRC,HGSVC,1KG-ONT	No	0.057	No	NA,NA	NA	NA
chr18:79358114	519014	INS	170	0.8197	0.6725	1	ATP9B(2.7743e-19,0.857)	NA	NA	NA	NA	NA	NA	NA	NA	Yes	NA	HPRC,HGSVC,1KG-ONT	No	0.041	No	NA,NA	NA	NA
chr18:79358131	519015	INS	749	0.8217	0.6626	13	ATP9B(2.7743e-19,0.857)	NA	NA	NA	NA	NA	NA	NA	NA	Yes	NA	HPRC,HGSVC,1KG-ONT	No	0.002	Yes	NA,NA	NA	NA
chr18:79358132	519016	INS	762	0.8168	0.6969	9	ATP9B(2.7743e-19,0.857)	NA	NA	NA	NA	NA	NA	NA	NA	Yes	NA	HPRC,HGSVC,1KG-ONT	No	0.002	Yes	NA,NA	NA	NA
chr18:79358144	519017	DEL	110	0.8284	0.6079	5	ATP9B(2.7743e-19,0.857)	NA	NA	NA	NA	NA	NA	NA	NA	Yes	NA	HPRC,HGSVC,1KG-ONT	No	0.262	No	NA,NA	NA	NA
chr18:79358176	519018	INS	92	0.8698	0.5296	224	ATP9B(2.7743e-19,0.857)	NA	NA	NA	NA	NA	NA	NA	NA	Yes	NA	HPRC,HGSVC,1KG-ONT	No	0.118	Yes	NA,NA	NA	NA
chr18:79358192	519019	DEL	62	0.8106	0.6797	191	ATP9B(2.7743e-19,0.857)	NA	NA	NA	NA	NA	NA	NA	NA	Yes	NA	HPRC,HGSVC	No	1.143	Yes	NA,NA	NA	NA
chr18:79358234	519021	INS	514	0.8035	0.6961	11	ATP9B(2.7743e-19,0.857)	NA	NA	NA	NA	NA	NA	NA	NA	Yes	NA	HPRC,HGSVC,1KG-ONT	No	0.041	Yes	NA,NA	NA	NA
chr18:79358238	519022	INS	826	0.8093	0.6639	7	ATP9B(2.7743e-19,0.857)	NA	NA	NA	NA	NA	NA	NA	NA	Yes	NA	HPRC,HGSVC,1KG-ONT	No	0.745	No	NA,NA	NA	NA
chr18:79358269	519023	INS	670	0.8961	0.3497	1	ATP9B(2.7743e-19,0.857)	NA	NA	NA	NA	NA	NA	NA	NA	Yes	NA	HPRC,HGSVC,1KG-ONT	No	0.041	No	NA,NA	NA	NA
chr18:79358312	519024	INS	546	0.8713	0.4576	7	ATP9B(2.7743e-19,0.857)	NA	NA	NA	NA	NA	NA	NA	NA	Yes	NA	HPRC,HGSVC,1KG-ONT	No	0.118	Yes	NA,NA	NA	NA
chr18:79358312	519025	INS	592	0.8295	0.6428	167	ATP9B(2.7743e-19,0.857)	NA	NA	NA	NA	NA	NA	NA	NA	Yes	NA	HPRC,HGSVC,1KG-ONT	No	0.118	Yes	NA,NA	NA	NA
chr18:79358312	519026	INS	904	0.8393	0.61	8	ATP9B(2.7743e-19,0.857)	NA	NA	NA	NA	NA	NA	NA	NA	Yes	NA	HPRC,HGSVC,1KG-ONT	No	0.118	Yes	NA,NA	NA	NA
chr18:79358316	519027	INS	624	0.808	0.6499	16	ATP9B(2.7743e-19,0.857)	NA	NA	NA	NA	NA	NA	NA	NA	Yes	NA	HPRC,HGSVC,1KG-ONT	No	0.041	Yes	NA,NA	NA	NA
chr18:79358320	519028	INS	745	0.8469	0.583	2	ATP9B(2.7743e-19,0.857)	NA	NA	NA	NA	NA	NA	NA	NA	Yes	NA	HPRC,HGSVC,1KG-ONT	No	0.041	No	NA,NA	NA	NA
chr18:79358332	519031	INS	1478	0.8306	0.6075	50	ATP9B(2.7743e-19,0.857)	NA	NA	NA	NA	NA	NA	NA	NA	Yes	NA	HPRC,HGSVC,1KG-ONT	No	0.041	Yes	NA,NA	NA	NA
chr18:79358332	519029	INS	1620	0.9102	0.3362	27	ATP9B(2.7743e-19,0.857)	NA	NA	NA	NA	NA	NA	NA	NA	Yes	NA	HPRC,HGSVC,1KG-ONT	No	0.041	Yes	NA,NA	NA	NA
chr18:79358332	519030	INS	996	0.8651	0.5072	48	ATP9B(2.7743e-19,0.857)	NA	NA	NA	NA	NA	NA	NA	NA	Yes	NA	HPRC,HGSVC,1KG-ONT	No	0.041	Yes	NA,NA	NA	NA
chr18:79358348	519032	DEL	62	0.7995	0.689	13	ATP9B(2.7743e-19,0.857)	NA	NA	NA	NA	NA	NA	NA	NA	Yes	NA	HPRC,HGSVC	No	0.242	Yes	NA,NA	NA	NA
chr18:79358349	519033	DEL	78	0.9144	0.5957	6	ATP9B(2.7743e-19,0.857)	NA	NA	NA	NA	NA	NA	NA	NA	Yes	NA	HPRC,HGSVC,1KG-ONT	No	0.28	No	NA,NA	NA	NA
chr18:79358395	519034	INS	670	0.8415	0.6041	7	ATP9B(2.7743e-19,0.857)	NA	NA	NA	NA	NA	NA	NA	NA	Yes	NA	HPRC,HGSVC,1KG-ONT	No	0.041	Yes	NA,NA	NA	NA
chr18:79358395	519035	DEL	202	0.8493	0.6855	9	ATP9B(2.7743e-19,0.857)	NA	NA	NA	NA	NA	NA	NA	NA	Yes	NA	HPRC,HGSVC,1KG-ONT	No	0.183	No	NA,NA	NA	NA
chr18:79358406	519036	INS	672	0.8026	0.6844	4	ATP9B(2.7743e-19,0.857)	NA	NA	NA	NA	NA	NA	NA	NA	Yes	NA	HPRC,HGSVC,1KG-ONT	No	0.037	No	NA,NA	NA	NA
chr18:79358575	519037	INS	220	0.8026	0.6743	28	ATP9B(2.7743e-19,0.857)	NA	NA	NA	NA	NA	NA	NA	NA	Yes	NA	HPRC	No	0.118	Yes	NA,NA	NA	NA
chr18:79358596	519038	INS	638	0.8551	0.5375	12	ATP9B(2.7743e-19,0.857)	NA	NA	NA	NA	NA	NA	NA	NA	Yes	NA	HPRC,HGSVC,1KG-ONT	No	0.041	Yes	NA,NA	NA	NA
chr18:79358705	519039	INS	78	0.8174	0.6509	15	ATP9B(2.7743e-19,0.857)	NA	NA	NA	NA	NA	NA	NA	NA	Yes	NA	HGSVC,1KG-ONT	No	0.041	Yes	NA,NA	NA	NA
chr18:79358830	519040	INS	1108	0.8427	0.5748	134	ATP9B(2.7743e-19,0.857)	NA	NA	NA	NA	NA	NA	NA	NA	Yes	NA	HPRC,HGSVC	No	0.216	Yes	NA,NA	NA	NA
chr18:79367004	519041	INS	59	0.9155	0.3171	55	ATP9B(2.7743e-19,0.857)	NA	NA	NA	NA	NA	NA	NA	NA	No	NA	HGSVC,1KG-ONT	No	0.003	Yes	NA,NA	NA	NA
chr18:79367143	519042	DEL	61	0.829	0.6181	11	ATP9B(2.7743e-19,0.857)	NA	NA	NA	NA	NA	NA	NA	NA	No	NA	HGSVC	No	0.045	Yes	NA,NA	NA	NA
chr18:79367183	519043	INS	125	0.8792	0.4641	1	ATP9B(2.7743e-19,0.857)	NA	NA	NA	NA	NA	NA	NA	NA	No	NA	1KG-ONT	No	0.003	No	NA,NA	NA	NA
chr18:79367197	519044	DEL	52	0.7998	0.6894	1	ATP9B(2.7743e-19,0.857)	NA	NA	NA	NA	NA	NA	NA	NA	No	NA	HGSVC	No	0.016	Yes	NA,NA	NA	NA
chr18:79367197	519045	DEL	111	0.8112	0.6892	96	ATP9B(2.7743e-19,0.857)	NA	NA	NA	NA	NA	NA	NA	NA	No	NA	HPRC,HGSVC	No	0.015	Yes	NA,NA	NA	NA
chr18:79367197	519046	DEL	288	0.8713	0.4751	5	ATP9B(2.7743e-19,0.857)	NA	NA	NA	NA	NA	NA	NA	NA	No	NA	HPRC	Yes	0.008	No	NA,NA	NA	NA
chr18:79367255	519047	INS	118	0.8479	0.5574	12	ATP9B(2.7743e-19,0.857)	NA	NA	NA	NA	NA	NA	NA	NA	No	NA	1KG-ONT	No	0.041	Yes	NA,NA	NA	NA
chr18:79367322	519048	INS	59	0.9326	0.2587	1	ATP9B(2.7743e-19,0.857)	NA	NA	NA	NA	NA	NA	NA	NA	No	NA	HPRC,HGSVC,1KG-ONT	No	0.041	Yes	NA,NA	NA	NA
chr18:79367373	519049	DEL	59	0.8288	0.633	1	ATP9B(2.7743e-19,0.857)	NA	NA	NA	NA	NA	NA	NA	NA	No	NA	HGSVC	No	0.042	No	NA,NA	NA	NA
chr18:79367451	519050	DEL	120	0.8409	0.6266	31	ATP9B(2.7743e-19,0.857)	NA	NA	NA	NA	NA	NA	NA	NA	No	NA	HPRC,HGSVC	No	0.016	No	NA,NA	NA	NA
chr18:79374257	519052	INS	92	0.8596	0.5377	565	ATP9B(2.7743e-19,0.857)	NA	NA	NA	NA	NA	NA	NA	NA	No	NA	HPRC,HGSVC,1KG-ONT	No	1.994	Yes	NA,NA	NA	NA
chr18:79374257	519053	DEL	184	0.821	0.6536	2	ATP9B(2.7743e-19,0.857)	NA	NA	NA	NA	NA	NA	NA	NA	No	ID=18-79374257-79374402-AGGCGCTGAGCCCCGTCGGTCACTGGCTGGCCGGTCCCCTGACAGG,18-79374403-79374564-AGCCCCGTCGGTCACTGGCTGGCCGGTCCCCTGACAGGAGGCGCTG,18-79374555-79374567-CTGG;MOTIFS=AGGCGCTGAGCCCCGTCGGTCACTGGCTGGCCGGTCCCCTGACAGG,CTGG,AGCCCCGTCGGTCACTGGCTGGCCGGTCCCCTGACAGGAGGCGCTG;STRUC=<VC110339>	HPRC,HGSVC,1KG-ONT	Yes	0.44	Yes	NA,NA	NA	NA
chr18:79374265	519054	DEL	138	0.8585	0.5256	629	ATP9B(2.7743e-19,0.857)	NA	NA	NA	NA	NA	NA	NA	NA	No	ID=18-79374257-79374402-AGGCGCTGAGCCCCGTCGGTCACTGGCTGGCCGGTCCCCTGACAGG,18-79374403-79374564-AGCCCCGTCGGTCACTGGCTGGCCGGTCCCCTGACAGGAGGCGCTG,18-79374555-79374567-CTGG;MOTIFS=AGGCGCTGAGCCCCGTCGGTCACTGGCTGGCCGGTCCCCTGACAGG,CTGG,AGCCCCGTCGGTCACTGGCTGGCCGGTCCCCTGACAGGAGGCGCTG;STRUC=<VC110339>	HPRC,HGSVC,1KG-ONT	Yes	0.501	Yes	NA,NA	NA	NA
chr18:79374311	519055	DEL	92	0.8676	0.4791	26	ATP9B(2.7743e-19,0.857)	NA	NA	NA	NA	NA	NA	NA	NA	No	ID=18-79374257-79374402-AGGCGCTGAGCCCCGTCGGTCACTGGCTGGCCGGTCCCCTGACAGG,18-79374403-79374564-AGCCCCGTCGGTCACTGGCTGGCCGGTCCCCTGACAGGAGGCGCTG,18-79374555-79374567-CTGG;MOTIFS=AGGCGCTGAGCCCCGTCGGTCACTGGCTGGCCGGTCCCCTGACAGG,CTGG,AGCCCCGTCGGTCACTGGCTGGCCGGTCCCCTGACAGGAGGCGCTG;STRUC=<VC110339>	HPRC	No	0.021	Yes	NA,NA	NA	NA
chr18:79374394	519056	INS	92	0.8529	0.5578	25	ATP9B(2.7743e-19,0.857)	NA	NA	NA	NA	NA	NA	NA	NA	No	ID=18-79374257-79374402-AGGCGCTGAGCCCCGTCGGTCACTGGCTGGCCGGTCCCCTGACAGG,18-79374403-79374564-AGCCCCGTCGGTCACTGGCTGGCCGGTCCCCTGACAGGAGGCGCTG,18-79374555-79374567-CTGG;MOTIFS=AGGCGCTGAGCCCCGTCGGTCACTGGCTGGCCGGTCCCCTGACAGG,CTGG,AGCCCCGTCGGTCACTGGCTGGCCGGTCCCCTGACAGGAGGCGCTG;STRUC=<VC110339>	HPRC,HGSVC,1KG-ONT	No	2.024	Yes	NA,NA	NA	NA
chr18:79374447	519057	INS	92	0.929	0.5065	4	ATP9B(2.7743e-19,0.857)	NA	NA	NA	NA	NA	NA	NA	NA	No	ID=18-79374257-79374402-AGGCGCTGAGCCCCGTCGGTCACTGGCTGGCCGGTCCCCTGACAGG,18-79374403-79374564-AGCCCCGTCGGTCACTGGCTGGCCGGTCCCCTGACAGGAGGCGCTG,18-79374555-79374567-CTGG;MOTIFS=AGGCGCTGAGCCCCGTCGGTCACTGGCTGGCCGGTCCCCTGACAGG,CTGG,AGCCCCGTCGGTCACTGGCTGGCCGGTCCCCTGACAGGAGGCGCTG;STRUC=<VC110339>	HPRC,HGSVC,1KG-ONT	No	2.024	Yes	NA,NA	NA	NA
chr18:79374519	519058	INS	184	0.8371	0.6004	776	ATP9B(2.7743e-19,0.857)	NA	NA	NA	NA	NA	NA	NA	NA	No	ID=18-79374257-79374402-AGGCGCTGAGCCCCGTCGGTCACTGGCTGGCCGGTCCCCTGACAGG,18-79374403-79374564-AGCCCCGTCGGTCACTGGCTGGCCGGTCCCCTGACAGGAGGCGCTG,18-79374555-79374567-CTGG;MOTIFS=AGGCGCTGAGCCCCGTCGGTCACTGGCTGGCCGGTCCCCTGACAGG,CTGG,AGCCCCGTCGGTCACTGGCTGGCCGGTCCCCTGACAGGAGGCGCTG;STRUC=<VC110339>	HPRC,HGSVC,1KG-ONT	No	2.024	Yes	NA,NA	NA	NA
chr18:79374519	519059	INS	138	0.9115	0.3175	55	ATP9B(2.7743e-19,0.857)	NA	NA	NA	NA	NA	NA	NA	NA	No	ID=18-79374257-79374402-AGGCGCTGAGCCCCGTCGGTCACTGGCTGGCCGGTCCCCTGACAGG,18-79374403-79374564-AGCCCCGTCGGTCACTGGCTGGCCGGTCCCCTGACAGGAGGCGCTG,18-79374555-79374567-CTGG;MOTIFS=AGGCGCTGAGCCCCGTCGGTCACTGGCTGGCCGGTCCCCTGACAGG,CTGG,AGCCCCGTCGGTCACTGGCTGGCCGGTCCCCTGACAGGAGGCGCTG;STRUC=<VC110339>	HPRC,HGSVC,1KG-ONT	No	2.024	Yes	NA,NA	NA	NA
chr18:79377611	519060	INS	196	0.8687	0.5167	1	ATP9B(2.7743e-19,0.857)	NA	NA	NA	NA	NA	NA	NA	NA	No	NA	NA	No	0.074	No	NA,NA	NA	NA
chr18:79382755	519061	DEL	55	0.8704	0.4589	87	NA	NA	NA	NA	NA	NA	NA	NA	NA	No	NA	HPRC,HGSVC,1KG-ONT	No	0.008	Yes	NA,NA	NA	NA
chr18:79385346	519062	INS	56	0.9402	0.254	27	NA	NA	NA	NA	NA	NA	NA	NA	NA	No	NA	HPRC,HGSVC	No	1.712	No	NA,NA	NA	NA
chr18:79385384	519063	INS	75	0.8735	0.4648	197	NA	NA	NA	NA	NA	NA	NA	NA	NA	No	NA	HPRC,HGSVC,1KG-ONT	No	1.712	Yes	NA,NA	NA	NA
chr18:79385401	519064	INS	92	0.8398	0.5639	99	NA	NA	NA	NA	NA	NA	NA	NA	NA	No	NA	HPRC,HGSVC,1KG-ONT	No	1.712	Yes	NA,NA	NA	NA
chr18:79385401	519065	INS	55	0.8053	0.6965	556	NA	NA	NA	NA	NA	NA	NA	NA	NA	No	NA	HPRC,HGSVC	No	1.712	Yes	NA,NA	NA	NA
chr18:79385401	519066	INS	240	0.838	0.5954	1	NA	NA	NA	NA	NA	NA	NA	NA	NA	No	NA	NA	No	1.712	No	NA,NA	NA	NA
chr18:79385422	519067	INS	60	0.859	0.5274	6	NA	NA	NA	NA	NA	NA	NA	NA	NA	No	NA	HPRC,HGSVC	No	1.712	Yes	NA,NA	NA	NA
chr18:79385434	519068	INS	74	0.8099	0.6755	23	NA	NA	NA	NA	NA	NA	NA	NA	NA	No	NA	HPRC,HGSVC,1KG-ONT	No	1.712	No	NA,NA	NA	NA
chr18:79385434	519069	INS	129	0.8512	0.5894	34	NA	NA	NA	NA	NA	NA	NA	NA	NA	No	NA	HPRC,HGSVC,1KG-ONT	No	1.712	Yes	NA,NA	NA	NA
chr18:79385440	519070	INS	110	0.8896	0.5871	18	NA	NA	NA	NA	NA	NA	NA	NA	NA	No	NA	HPRC,HGSVC,1KG-ONT	No	1.712	Yes	NA,NA	NA	NA
chr18:79385440	519071	INS	55	0.8441	0.5548	8	NA	NA	NA	NA	NA	NA	NA	NA	NA	No	NA	HPRC,HGSVC	No	1.712	Yes	NA,NA	NA	NA
chr18:79395594	519072	INS	67	0.9261	0.3012	14	NA	NA	NA	NA	NA	NA	NA	NA	NA	No	ID=18-79395581-79395587-C,18-79395680-79395688-C,18-79395681-79395715-CCCCCCCTCCCCGTGCG;MOTIFS=CCCCCCCTCCCCGTGCG,C;STRUC=<VC110342>	HPRC,HGSVC,1KG-ONT	Yes	1.638	Yes	NA,NA	NA	NA
chr18:79395597	519073	INS	52	0.8529	0.53	11	NA	NA	NA	NA	NA	NA	NA	NA	NA	No	ID=18-79395581-79395587-C,18-79395680-79395688-C,18-79395681-79395715-CCCCCCCTCCCCGTGCG;MOTIFS=CCCCCCCTCCCCGTGCG,C;STRUC=<VC110342>	HPRC,HGSVC	Yes	1.638	Yes	NA,NA	NA	NA
chr18:79395634	519074	INS	71	0.8431	0.5936	1	NA	NA	NA	NA	NA	NA	NA	NA	NA	No	ID=18-79395581-79395587-C,18-79395680-79395688-C,18-79395681-79395715-CCCCCCCTCCCCGTGCG;MOTIFS=CCCCCCCTCCCCGTGCG,C;STRUC=<VC110342>	HPRC,HGSVC,1KG-ONT	Yes	1.638	No	NA,NA	NA	NA
chr18:79395644	519075	DEL	51	0.9171	0.3241	36	NA	NA	NA	NA	NA	NA	NA	NA	promoter	No	ID=18-79395581-79395587-C,18-79395680-79395688-C,18-79395681-79395715-CCCCCCCTCCCCGTGCG;MOTIFS=CCCCCCCTCCCCGTGCG,C;STRUC=<VC110342>	HPRC,HGSVC,1KG-ONT	No	0.061	Yes	NA,NA	NA	NA
chr18:79395647	519076	INS	69	0.8002	0.6933	2	NA	NA	NA	NA	NA	NA	NA	NA	NA	No	ID=18-79395581-79395587-C,18-79395680-79395688-C,18-79395681-79395715-CCCCCCCTCCCCGTGCG;MOTIFS=CCCCCCCTCCCCGTGCG,C;STRUC=<VC110342>	HPRC,HGSVC,1KG-ONT	Yes	1.826	No	NA,NA	NA	NA
chr18:79395660	519077	INS	53	0.8065	0.6834	8	NA	NA	NA	NA	NA	NA	NA	NA	NA	No	ID=18-79395581-79395587-C,18-79395680-79395688-C,18-79395681-79395715-CCCCCCCTCCCCGTGCG;MOTIFS=CCCCCCCTCCCCGTGCG,C;STRUC=<VC110342>	HPRC,HGSVC	Yes	1.889	Yes	NA,NA	NA	NA
chr18:79395660	519078	INS	50	0.8877	0.3806	36	NA	NA	NA	NA	NA	NA	NA	NA	NA	No	ID=18-79395581-79395587-C,18-79395680-79395688-C,18-79395681-79395715-CCCCCCCTCCCCGTGCG;MOTIFS=CCCCCCCTCCCCGTGCG,C;STRUC=<VC110342>	HPRC,HGSVC	Yes	1.889	Yes	NA,NA	NA	NA
chr18:79395663	519079	INS	54	0.8615	0.5185	26	NA	NA	NA	NA	NA	NA	NA	NA	NA	No	ID=18-79395581-79395587-C,18-79395680-79395688-C,18-79395681-79395715-CCCCCCCTCCCCGTGCG;MOTIFS=CCCCCCCTCCCCGTGCG,C;STRUC=<VC110342>	HPRC,HGSVC	Yes	1.712	Yes	NA,NA	NA	NA
chr18:79395663	519080	INS	71	0.8964	0.3627	8	NA	NA	NA	NA	NA	NA	NA	NA	NA	No	ID=18-79395581-79395587-C,18-79395680-79395688-C,18-79395681-79395715-CCCCCCCTCCCCGTGCG;MOTIFS=CCCCCCCTCCCCGTGCG,C;STRUC=<VC110342>	HPRC,HGSVC,1KG-ONT	Yes	1.712	No	NA,NA	NA	NA
chr18:79395671	519081	INS	54	0.833	0.5989	3	NA	NA	NA	NA	NA	NA	NA	NA	NA	No	ID=18-79395581-79395587-C,18-79395680-79395688-C,18-79395681-79395715-CCCCCCCTCCCCGTGCG;MOTIFS=CCCCCCCTCCCCGTGCG,C;STRUC=<VC110342>	HPRC,HGSVC	No	1.838	Yes	NA,NA	NA	NA
chr18:79395681	519082	INS	66	0.895	0.3673	18	NA	NA	NA	NA	NA	NA	NA	NA	promoter	No	ID=18-79395581-79395587-C,18-79395680-79395688-C,18-79395681-79395715-CCCCCCCTCCCCGTGCG;MOTIFS=CCCCCCCTCCCCGTGCG,C;STRUC=<VC110342>	HPRC,HGSVC,1KG-ONT	No	1.712	Yes	NA,NA	NA	NA
chr18:79400824	519083	INS	116	0.9243	0.2979	23	NFATC1(0.99825,0.461)	NA	NA	NA	NA	NA	NA	NA	enhancer	No	NA	HPRC,HGSVC	Yes	1.712	Yes	NA,NA	NA	NA
chr18:79400825	519084	INS	176	0.825	0.6404	164	NFATC1(0.99825,0.461)	NA	NA	NA	NA	NA	NA	NA	enhancer	No	ID=18-79400832-79400842-C,18-79400870-79400879-TCC,18-79400916-79400925-GCC,18-79400960-79400969-CCG;MOTIFS=CCG,C,TCC,GCC;STRUC=<VC110344>	HPRC,HGSVC,1KG-ONT	Yes	1.712	Yes	NA,NA	NA	NA
chr18:79400830	519085	INS	136	0.9129	0.6119	18	NFATC1(0.99825,0.461)	NA	NA	NA	NA	NA	NA	NA	enhancer	No	ID=18-79400832-79400842-C,18-79400870-79400879-TCC,18-79400916-79400925-GCC,18-79400960-79400969-CCG;MOTIFS=CCG,C,TCC,GCC;STRUC=<VC110344>	HPRC,HGSVC,1KG-ONT	Yes	1.712	Yes	NA,NA	NA	NA
chr18:79400830	519086	INS	184	0.8917	0.6583	3	NFATC1(0.99825,0.461)	NA	NA	NA	NA	NA	NA	NA	enhancer	No	ID=18-79400832-79400842-C,18-79400870-79400879-TCC,18-79400916-79400925-GCC,18-79400960-79400969-CCG;MOTIFS=CCG,C,TCC,GCC;STRUC=<VC110344>	HPRC,HGSVC,1KG-ONT	Yes	1.712	Yes	NA,NA	NA	NA
chr18:79400830	519087	INS	107	0.8262	0.6233	51	NFATC1(0.99825,0.461)	NA	NA	NA	NA	NA	NA	NA	enhancer	No	ID=18-79400832-79400842-C,18-79400870-79400879-TCC,18-79400916-79400925-GCC,18-79400960-79400969-CCG;MOTIFS=CCG,C,TCC,GCC;STRUC=<VC110344>	HPRC,HGSVC	Yes	1.712	Yes	NA,NA	NA	NA
chr18:79400830	519088	INS	190	0.8491	0.576	2	NFATC1(0.99825,0.461)	NA	NA	NA	NA	NA	NA	NA	enhancer	No	ID=18-79400832-79400842-C,18-79400870-79400879-TCC,18-79400916-79400925-GCC,18-79400960-79400969-CCG;MOTIFS=CCG,C,TCC,GCC;STRUC=<VC110344>	HPRC,HGSVC,1KG-ONT	Yes	1.712	Yes	NA,NA	NA	NA
chr18:79400832	519096	INS	147	0.9289	0.2695	8	NFATC1(0.99825,0.461)	NA	NA	NA	NA	NA	NA	NA	enhancer	No	ID=18-79400832-79400842-C,18-79400870-79400879-TCC,18-79400916-79400925-GCC,18-79400960-79400969-CCG;MOTIFS=CCG,C,TCC,GCC;STRUC=<VC110344>	HPRC,HGSVC,1KG-ONT	Yes	1.712	Yes	NA,NA	NA	NA
chr18:79400832	519089	INS	123	0.8171	0.6596	2	NFATC1(0.99825,0.461)	NA	NA	NA	NA	NA	NA	NA	enhancer	No	ID=18-79400832-79400842-C,18-79400870-79400879-TCC,18-79400916-79400925-GCC,18-79400960-79400969-CCG;MOTIFS=CCG,C,TCC,GCC;STRUC=<VC110344>	HPRC,HGSVC,1KG-ONT	Yes	1.712	No	NA,NA	NA	NA
chr18:79400832	519090	INS	109	0.8693	0.5184	16	NFATC1(0.99825,0.461)	NA	NA	NA	NA	NA	NA	NA	enhancer	No	ID=18-79400832-79400842-C,18-79400870-79400879-TCC,18-79400916-79400925-GCC,18-79400960-79400969-CCG;MOTIFS=CCG,C,TCC,GCC;STRUC=<VC110344>	HPRC,HGSVC	Yes	1.712	Yes	NA,NA	NA	NA
chr18:79400832	519091	INS	172	0.8904	0.443	472	NFATC1(0.99825,0.461)	NA	NA	NA	NA	NA	NA	NA	enhancer	No	ID=18-79400832-79400842-C,18-79400870-79400879-TCC,18-79400916-79400925-GCC,18-79400960-79400969-CCG;MOTIFS=CCG,C,TCC,GCC;STRUC=<VC110344>	HPRC,HGSVC,1KG-ONT	Yes	1.712	Yes	NA,NA	NA	NA
chr18:79400832	519092	INS	163	0.8611	0.5268	1	NFATC1(0.99825,0.461)	NA	NA	NA	NA	NA	NA	NA	enhancer	No	ID=18-79400832-79400842-C,18-79400870-79400879-TCC,18-79400916-79400925-GCC,18-79400960-79400969-CCG;MOTIFS=CCG,C,TCC,GCC;STRUC=<VC110344>	HPRC,HGSVC,1KG-ONT	Yes	1.712	No	NA,NA	NA	NA
chr18:79400832	519093	INS	98	0.8176	0.6574	460	NFATC1(0.99825,0.461)	NA	NA	NA	NA	NA	NA	NA	enhancer	No	ID=18-79400832-79400842-C,18-79400870-79400879-TCC,18-79400916-79400925-GCC,18-79400960-79400969-CCG;MOTIFS=CCG,C,TCC,GCC;STRUC=<VC110344>	HPRC,HGSVC	Yes	1.712	Yes	NA,NA	NA	NA
chr18:79400832	519094	INS	129	0.8383	0.6586	51	NFATC1(0.99825,0.461)	NA	NA	NA	NA	NA	NA	NA	enhancer	No	ID=18-79400832-79400842-C,18-79400870-79400879-TCC,18-79400916-79400925-GCC,18-79400960-79400969-CCG;MOTIFS=CCG,C,TCC,GCC;STRUC=<VC110344>	HPRC,HGSVC,1KG-ONT	Yes	1.712	Yes	NA,NA	NA	NA
chr18:79400832	519095	INS	162	0.8466	0.5586	11	NFATC1(0.99825,0.461)	NA	NA	NA	NA	NA	NA	NA	enhancer	No	ID=18-79400832-79400842-C,18-79400870-79400879-TCC,18-79400916-79400925-GCC,18-79400960-79400969-CCG;MOTIFS=CCG,C,TCC,GCC;STRUC=<VC110344>	HPRC,HGSVC,1KG-ONT	Yes	1.712	Yes	NA,NA	NA	NA
chr18:79400833	519097	INS	85	0.8463	0.567	4	NFATC1(0.99825,0.461)	NA	NA	NA	NA	NA	NA	NA	enhancer	No	ID=18-79400832-79400842-C,18-79400870-79400879-TCC,18-79400916-79400925-GCC,18-79400960-79400969-CCG;MOTIFS=CCG,C,TCC,GCC;STRUC=<VC110344>	HPRC,HGSVC	Yes	1.712	No	NA,NA	NA	NA
chr18:79400834	519098	INS	106	0.9506	0.2067	18	NFATC1(0.99825,0.461)	NA	NA	NA	NA	NA	NA	NA	enhancer	No	ID=18-79400832-79400842-C,18-79400870-79400879-TCC,18-79400916-79400925-GCC,18-79400960-79400969-CCG;MOTIFS=CCG,C,TCC,GCC;STRUC=<VC110344>	HPRC,HGSVC	Yes	1.712	Yes	NA,NA	NA	NA
chr18:79400835	519099	INS	107	0.844	0.5959	6	NFATC1(0.99825,0.461)	NA	NA	NA	NA	NA	NA	NA	enhancer	No	ID=18-79400832-79400842-C,18-79400870-79400879-TCC,18-79400916-79400925-GCC,18-79400960-79400969-CCG;MOTIFS=CCG,C,TCC,GCC;STRUC=<VC110344>	HPRC,HGSVC	Yes	1.712	Yes	NA,NA	NA	NA
chr18:79400835	519100	INS	96	0.9411	0.2364	147	NFATC1(0.99825,0.461)	NA	NA	NA	NA	NA	NA	NA	enhancer	No	ID=18-79400832-79400842-C,18-79400870-79400879-TCC,18-79400916-79400925-GCC,18-79400960-79400969-CCG;MOTIFS=CCG,C,TCC,GCC;STRUC=<VC110344>	HPRC,HGSVC	Yes	1.712	Yes	NA,NA	NA	NA
chr18:79400836	519101	INS	79	0.8725	0.4772	1	NFATC1(0.99825,0.461)	NA	NA	NA	NA	NA	NA	NA	enhancer	No	ID=18-79400832-79400842-C,18-79400870-79400879-TCC,18-79400916-79400925-GCC,18-79400960-79400969-CCG;MOTIFS=CCG,C,TCC,GCC;STRUC=<VC110344>	HPRC	Yes	1.712	No	NA,NA	NA	NA
chr18:79400836	519102	INS	107	0.817	0.6559	1	NFATC1(0.99825,0.461)	NA	NA	NA	NA	NA	NA	NA	enhancer	No	ID=18-79400832-79400842-C,18-79400870-79400879-TCC,18-79400916-79400925-GCC,18-79400960-79400969-CCG;MOTIFS=CCG,C,TCC,GCC;STRUC=<VC110344>	HPRC,HGSVC	Yes	1.712	No	NA,NA	NA	NA
chr18:79400836	519103	INS	123	0.8158	0.6498	9	NFATC1(0.99825,0.461)	NA	NA	NA	NA	NA	NA	NA	enhancer	No	ID=18-79400832-79400842-C,18-79400870-79400879-TCC,18-79400916-79400925-GCC,18-79400960-79400969-CCG;MOTIFS=CCG,C,TCC,GCC;STRUC=<VC110344>	HPRC,HGSVC,1KG-ONT	Yes	1.712	Yes	NA,NA	NA	NA
chr18:79400846	519104	INS	51	0.8443	0.5815	160	NFATC1(0.99825,0.461)	NA	NA	NA	NA	NA	NA	NA	enhancer	No	ID=18-79400832-79400842-C,18-79400870-79400879-TCC,18-79400916-79400925-GCC,18-79400960-79400969-CCG;MOTIFS=CCG,C,TCC,GCC;STRUC=<VC110344>	HPRC,HGSVC	Yes	1.712	Yes	NA,NA	NA	NA
chr18:79400846	519105	INS	191	0.859	0.5446	21	NFATC1(0.99825,0.461)	NA	NA	NA	NA	NA	NA	NA	enhancer	No	ID=18-79400832-79400842-C,18-79400870-79400879-TCC,18-79400916-79400925-GCC,18-79400960-79400969-CCG;MOTIFS=CCG,C,TCC,GCC;STRUC=<VC110344>	HPRC,HGSVC,1KG-ONT	Yes	1.712	Yes	NA,NA	NA	NA
chr18:79400847	519106	INS	55	0.8186	0.6573	15	NFATC1(0.99825,0.461)	NA	NA	NA	NA	NA	NA	NA	enhancer	No	ID=18-79400832-79400842-C,18-79400870-79400879-TCC,18-79400916-79400925-GCC,18-79400960-79400969-CCG;MOTIFS=CCG,C,TCC,GCC;STRUC=<VC110344>	HPRC,HGSVC	Yes	1.712	Yes	NA,NA	NA	NA
chr18:79408850	519107	DEL	120	0.8111	0.6757	2	NFATC1(0.99825,0.461)	NA	NA	NA	NA	NA	NA	NA	NA	No	ID=18-79408777-79408787-CAT,18-79408824-79408840-CATC,18-79408839-79408855-CATC,18-79408881-79408896-ATCC,18-79408895-79408907-CATC,18-79408903-79408913-CAT,18-79408950-79408966-CATC,18-79408962-79408972-CAT,18-79408968-79408980-CATC,18-79409024-79409036-CATC,18-79409032-79409042-CAT,18-79409079-79409095-CATC,18-79409091-79409101-CAT,18-79409097-79409113-CATC,18-79409136-79409148-ATCC,18-79409162-79409172-CAT,18-79409168-79409180-CATC,18-79409216-79409239-TCATCCA,18-79409272-79409284-CATC,18-79409332-79409356-CATC,18-79409352-79409361-CAT,18-79409362-79409378-CATC,18-79409405-79409423-TCCA;MOTIFS=TCATCCA,ATCC,CATC,CAT,TCCA;STRUC=<VC110345>	HPRC,HGSVC,1KG-ONT	No	0.684	No	NA,NA	NA	NA
chr18:79408886	519108	DEL	129	0.9016	0.3624	390	NFATC1(0.99825,0.461)	NA	NA	NA	NA	NA	NA	NA	NA	No	ID=18-79408777-79408787-CAT,18-79408824-79408840-CATC,18-79408839-79408855-CATC,18-79408881-79408896-ATCC,18-79408895-79408907-CATC,18-79408903-79408913-CAT,18-79408950-79408966-CATC,18-79408962-79408972-CAT,18-79408968-79408980-CATC,18-79409024-79409036-CATC,18-79409032-79409042-CAT,18-79409079-79409095-CATC,18-79409091-79409101-CAT,18-79409097-79409113-CATC,18-79409136-79409148-ATCC,18-79409162-79409172-CAT,18-79409168-79409180-CATC,18-79409216-79409239-TCATCCA,18-79409272-79409284-CATC,18-79409332-79409356-CATC,18-79409352-79409361-CAT,18-79409362-79409378-CATC,18-79409405-79409423-TCCA;MOTIFS=TCATCCA,ATCC,CATC,CAT,TCCA;STRUC=<VC110345>	HPRC,HGSVC,1KG-ONT	No	0.85	Yes	NA,NA	NA	NA
chr18:79408992	519109	DEL	200	0.9122	0.3256	397	NFATC1(0.99825,0.461)	NA	NA	NA	NA	NA	NA	NA	NA	No	ID=18-79408777-79408787-CAT,18-79408824-79408840-CATC,18-79408839-79408855-CATC,18-79408881-79408896-ATCC,18-79408895-79408907-CATC,18-79408903-79408913-CAT,18-79408950-79408966-CATC,18-79408962-79408972-CAT,18-79408968-79408980-CATC,18-79409024-79409036-CATC,18-79409032-79409042-CAT,18-79409079-79409095-CATC,18-79409091-79409101-CAT,18-79409097-79409113-CATC,18-79409136-79409148-ATCC,18-79409162-79409172-CAT,18-79409168-79409180-CATC,18-79409216-79409239-TCATCCA,18-79409272-79409284-CATC,18-79409332-79409356-CATC,18-79409352-79409361-CAT,18-79409362-79409378-CATC,18-79409405-79409423-TCCA;MOTIFS=TCATCCA,ATCC,CATC,CAT,TCCA;STRUC=<VC110345>	HPRC,HGSVC	No	0.834	Yes	NA,NA	NA	NA
chr18:79409334	519110	DEL	71	0.8336	0.6212	1	NFATC1(0.99825,0.461)	NA	NA	NA	NA	NA	NA	NA	NA	No	ID=18-79408777-79408787-CAT,18-79408824-79408840-CATC,18-79408839-79408855-CATC,18-79408881-79408896-ATCC,18-79408895-79408907-CATC,18-79408903-79408913-CAT,18-79408950-79408966-CATC,18-79408962-79408972-CAT,18-79408968-79408980-CATC,18-79409024-79409036-CATC,18-79409032-79409042-CAT,18-79409079-79409095-CATC,18-79409091-79409101-CAT,18-79409097-79409113-CATC,18-79409136-79409148-ATCC,18-79409162-79409172-CAT,18-79409168-79409180-CATC,18-79409216-79409239-TCATCCA,18-79409272-79409284-CATC,18-79409332-79409356-CATC,18-79409352-79409361-CAT,18-79409362-79409378-CATC,18-79409405-79409423-TCCA;MOTIFS=TCATCCA,ATCC,CATC,CAT,TCCA;STRUC=<VC110345>	NA	Yes	0.941	No	NA,NA	NA	NA
chr18:79409981	519111	DEL	90	0.8571	0.5257	1	NFATC1(0.99825,0.461)	NA	NA	NA	NA	NA	NA	NA	NA	No	NA	NA	No	0.025	No	NA,NA	NA	NA
chr18:79417153	519112	DEL	147	0.8106	0.677	11	NFATC1(0.99825,0.461)	NA	NA	NA	NA	NA	NA	NA	NA	No	ID=18-79417119-79417186-GGGAGATGGGCTGTGGC,18-79417170-79417245-GGGAGATGGGCTGTGGTGGGAGAT,18-79417193-79417327-TGGGAGATGGGCTGTGGTGGGAGATGGGAGATGGGCTGTGG,18-79417365-79417447-GGAGATGGGCTGTGGTGGGAGATGGGAGATGGGCTGTGGTG,18-79417404-79417484-TGGGAGATGGGCTGTGGTGGGAGA,18-79417428-79417445-TGGGAGATGGGCTGTGG,18-79417518-79417650-GGAGATGGGCTGTGGTGGGAGATGGGAGATGGGCTGTGGTG,18-79417688-79417762-GGAGATGGGCTGTGGTGGGAGATG,18-79417710-79417844-TGGGAGATGGGCTGTGGTGGGAGATGGGAGATGGGCTGTGG;MOTIFS=GGGAGATGGGCTGTGGTGGGAGAT,TGGGAGATGGGCTGTGGTGGGAGATGGGAGATGGGCTGTGG,GGAGATGGGCTGTGGTGGGAGATG,GGGAGATGGGCTGTGGC,TGGGAGATGGGCTGTGG,TGGGAGATGGGCTGTGGTGGGAGA,GGAGATGGGCTGTGGTGGGAGATGGGAGATGGGCTGTGGTG;STRUC=<VC110346>	NA	No	0.038	Yes	NA,NA	NA	NA
chr18:79417153	519113	DEL	300	0.8735	0.5155	59	NFATC1(0.99825,0.461)	NA	NA	NA	NA	NA	NA	NA	NA	No	ID=18-79417119-79417186-GGGAGATGGGCTGTGGC,18-79417170-79417245-GGGAGATGGGCTGTGGTGGGAGAT,18-79417193-79417327-TGGGAGATGGGCTGTGGTGGGAGATGGGAGATGGGCTGTGG,18-79417365-79417447-GGAGATGGGCTGTGGTGGGAGATGGGAGATGGGCTGTGGTG,18-79417404-79417484-TGGGAGATGGGCTGTGGTGGGAGA,18-79417428-79417445-TGGGAGATGGGCTGTGG,18-79417518-79417650-GGAGATGGGCTGTGGTGGGAGATGGGAGATGGGCTGTGGTG,18-79417688-79417762-GGAGATGGGCTGTGGTGGGAGATG,18-79417710-79417844-TGGGAGATGGGCTGTGGTGGGAGATGGGAGATGGGCTGTGG;MOTIFS=GGGAGATGGGCTGTGGTGGGAGAT,TGGGAGATGGGCTGTGGTGGGAGATGGGAGATGGGCTGTGG,GGAGATGGGCTGTGGTGGGAGATG,GGGAGATGGGCTGTGGC,TGGGAGATGGGCTGTGG,TGGGAGATGGGCTGTGGTGGGAGA,GGAGATGGGCTGTGGTGGGAGATGGGAGATGGGCTGTGGTG;STRUC=<VC110346>	HPRC,HGSVC,1KG-ONT	No	0.028	Yes	NA,NA	NA	NA
chr18:79417161	519114	INS	113	0.7999	0.6997	12	NFATC1(0.99825,0.461)	NA	NA	NA	NA	NA	NA	NA	NA	No	ID=18-79417119-79417186-GGGAGATGGGCTGTGGC,18-79417170-79417245-GGGAGATGGGCTGTGGTGGGAGAT,18-79417193-79417327-TGGGAGATGGGCTGTGGTGGGAGATGGGAGATGGGCTGTGG,18-79417365-79417447-GGAGATGGGCTGTGGTGGGAGATGGGAGATGGGCTGTGGTG,18-79417404-79417484-TGGGAGATGGGCTGTGGTGGGAGA,18-79417428-79417445-TGGGAGATGGGCTGTGG,18-79417518-79417650-GGAGATGGGCTGTGGTGGGAGATGGGAGATGGGCTGTGGTG,18-79417688-79417762-GGAGATGGGCTGTGGTGGGAGATG,18-79417710-79417844-TGGGAGATGGGCTGTGGTGGGAGATGGGAGATGGGCTGTGG;MOTIFS=GGGAGATGGGCTGTGGTGGGAGAT,TGGGAGATGGGCTGTGGTGGGAGATGGGAGATGGGCTGTGG,GGAGATGGGCTGTGGTGGGAGATG,GGGAGATGGGCTGTGGC,TGGGAGATGGGCTGTGG,TGGGAGATGGGCTGTGGTGGGAGA,GGAGATGGGCTGTGGTGGGAGATGGGAGATGGGCTGTGGTG;STRUC=<VC110346>	HGSVC,1KG-ONT	No	1.638	No	NA,NA	NA	NA
chr18:79417169	519115	INS	136	0.8038	0.6893	12	NFATC1(0.99825,0.461)	NA	NA	NA	NA	NA	NA	NA	NA	No	ID=18-79417119-79417186-GGGAGATGGGCTGTGGC,18-79417170-79417245-GGGAGATGGGCTGTGGTGGGAGAT,18-79417193-79417327-TGGGAGATGGGCTGTGGTGGGAGATGGGAGATGGGCTGTGG,18-79417365-79417447-GGAGATGGGCTGTGGTGGGAGATGGGAGATGGGCTGTGGTG,18-79417404-79417484-TGGGAGATGGGCTGTGGTGGGAGA,18-79417428-79417445-TGGGAGATGGGCTGTGG,18-79417518-79417650-GGAGATGGGCTGTGGTGGGAGATGGGAGATGGGCTGTGGTG,18-79417688-79417762-GGAGATGGGCTGTGGTGGGAGATG,18-79417710-79417844-TGGGAGATGGGCTGTGGTGGGAGATGGGAGATGGGCTGTGG;MOTIFS=GGGAGATGGGCTGTGGTGGGAGAT,TGGGAGATGGGCTGTGGTGGGAGATGGGAGATGGGCTGTGG,GGAGATGGGCTGTGGTGGGAGATG,GGGAGATGGGCTGTGGC,TGGGAGATGGGCTGTGG,TGGGAGATGGGCTGTGGTGGGAGA,GGAGATGGGCTGTGGTGGGAGATGGGAGATGGGCTGTGGTG;STRUC=<VC110346>	HGSVC,1KG-ONT	No	1.638	Yes	NA,NA	NA	NA
chr18:79417171	519116	DEL	517	0.8116	0.6796	39	NFATC1(0.99825,0.461)	NA	NA	NA	NA	NA	NA	NA	NA	No	ID=18-79417119-79417186-GGGAGATGGGCTGTGGC,18-79417170-79417245-GGGAGATGGGCTGTGGTGGGAGAT,18-79417193-79417327-TGGGAGATGGGCTGTGGTGGGAGATGGGAGATGGGCTGTGG,18-79417365-79417447-GGAGATGGGCTGTGGTGGGAGATGGGAGATGGGCTGTGGTG,18-79417404-79417484-TGGGAGATGGGCTGTGGTGGGAGA,18-79417428-79417445-TGGGAGATGGGCTGTGG,18-79417518-79417650-GGAGATGGGCTGTGGTGGGAGATGGGAGATGGGCTGTGGTG,18-79417688-79417762-GGAGATGGGCTGTGGTGGGAGATG,18-79417710-79417844-TGGGAGATGGGCTGTGGTGGGAGATGGGAGATGGGCTGTGG;MOTIFS=GGGAGATGGGCTGTGGTGGGAGAT,TGGGAGATGGGCTGTGGTGGGAGATGGGAGATGGGCTGTGG,GGAGATGGGCTGTGGTGGGAGATG,GGGAGATGGGCTGTGGC,TGGGAGATGGGCTGTGG,TGGGAGATGGGCTGTGGTGGGAGA,GGAGATGGGCTGTGGTGGGAGATGGGAGATGGGCTGTGGTG;STRUC=<VC110346>	HPRC,HGSVC	Yes	0.024	Yes	NA,NA	NA	NA
chr18:79417176	519117	DEL	381	0.8613	0.5368	4	NFATC1(0.99825,0.461)	NA	NA	NA	NA	NA	NA	NA	NA	No	ID=18-79417119-79417186-GGGAGATGGGCTGTGGC,18-79417170-79417245-GGGAGATGGGCTGTGGTGGGAGAT,18-79417193-79417327-TGGGAGATGGGCTGTGGTGGGAGATGGGAGATGGGCTGTGG,18-79417365-79417447-GGAGATGGGCTGTGGTGGGAGATGGGAGATGGGCTGTGGTG,18-79417404-79417484-TGGGAGATGGGCTGTGGTGGGAGA,18-79417428-79417445-TGGGAGATGGGCTGTGG,18-79417518-79417650-GGAGATGGGCTGTGGTGGGAGATGGGAGATGGGCTGTGGTG,18-79417688-79417762-GGAGATGGGCTGTGGTGGGAGATG,18-79417710-79417844-TGGGAGATGGGCTGTGGTGGGAGATGGGAGATGGGCTGTGG;MOTIFS=GGGAGATGGGCTGTGGTGGGAGAT,TGGGAGATGGGCTGTGGTGGGAGATGGGAGATGGGCTGTGG,GGAGATGGGCTGTGGTGGGAGATG,GGGAGATGGGCTGTGGC,TGGGAGATGGGCTGTGG,TGGGAGATGGGCTGTGGTGGGAGA,GGAGATGGGCTGTGGTGGGAGATGGGAGATGGGCTGTGGTG;STRUC=<VC110346>	HPRC,HGSVC,1KG-ONT	Yes	0.025	Yes	NA,NA	NA	NA
chr18:79417195	519118	INS	105	0.8843	0.4229	223	NFATC1(0.99825,0.461)	NA	NA	NA	NA	NA	NA	NA	NA	No	ID=18-79417119-79417186-GGGAGATGGGCTGTGGC,18-79417170-79417245-GGGAGATGGGCTGTGGTGGGAGAT,18-79417193-79417327-TGGGAGATGGGCTGTGGTGGGAGATGGGAGATGGGCTGTGG,18-79417365-79417447-GGAGATGGGCTGTGGTGGGAGATGGGAGATGGGCTGTGGTG,18-79417404-79417484-TGGGAGATGGGCTGTGGTGGGAGA,18-79417428-79417445-TGGGAGATGGGCTGTGG,18-79417518-79417650-GGAGATGGGCTGTGGTGGGAGATGGGAGATGGGCTGTGGTG,18-79417688-79417762-GGAGATGGGCTGTGGTGGGAGATG,18-79417710-79417844-TGGGAGATGGGCTGTGGTGGGAGATGGGAGATGGGCTGTGG;MOTIFS=GGGAGATGGGCTGTGGTGGGAGAT,TGGGAGATGGGCTGTGGTGGGAGATGGGAGATGGGCTGTGG,GGAGATGGGCTGTGGTGGGAGATG,GGGAGATGGGCTGTGGC,TGGGAGATGGGCTGTGG,TGGGAGATGGGCTGTGGTGGGAGA,GGAGATGGGCTGTGGTGGGAGATGGGAGATGGGCTGTGGTG;STRUC=<VC110346>	HGSVC,1KG-ONT	No	0.139	Yes	NA,NA	NA	NA
chr18:79417195	519119	DEL	323	0.9384	0.2474	1	NFATC1(0.99825,0.461)	NA	NA	NA	NA	NA	NA	NA	NA	No	ID=18-79417119-79417186-GGGAGATGGGCTGTGGC,18-79417170-79417245-GGGAGATGGGCTGTGGTGGGAGAT,18-79417193-79417327-TGGGAGATGGGCTGTGGTGGGAGATGGGAGATGGGCTGTGG,18-79417365-79417447-GGAGATGGGCTGTGGTGGGAGATGGGAGATGGGCTGTGGTG,18-79417404-79417484-TGGGAGATGGGCTGTGGTGGGAGA,18-79417428-79417445-TGGGAGATGGGCTGTGG,18-79417518-79417650-GGAGATGGGCTGTGGTGGGAGATGGGAGATGGGCTGTGGTG,18-79417688-79417762-GGAGATGGGCTGTGGTGGGAGATG,18-79417710-79417844-TGGGAGATGGGCTGTGGTGGGAGATGGGAGATGGGCTGTGG;MOTIFS=GGGAGATGGGCTGTGGTGGGAGAT,TGGGAGATGGGCTGTGGTGGGAGATGGGAGATGGGCTGTGG,GGAGATGGGCTGTGGTGGGAGATG,GGGAGATGGGCTGTGGC,TGGGAGATGGGCTGTGG,TGGGAGATGGGCTGTGGTGGGAGA,GGAGATGGGCTGTGGTGGGAGATGGGAGATGGGCTGTGGTG;STRUC=<VC110346>	HPRC,HGSVC,1KG-ONT	Yes	0.026	No	NA,NA	NA	NA
chr18:79417299	519120	DEL	299	0.8458	0.5772	12	NFATC1(0.99825,0.461)	NA	NA	NA	NA	NA	NA	NA	NA	No	ID=18-79417119-79417186-GGGAGATGGGCTGTGGC,18-79417170-79417245-GGGAGATGGGCTGTGGTGGGAGAT,18-79417193-79417327-TGGGAGATGGGCTGTGGTGGGAGATGGGAGATGGGCTGTGG,18-79417365-79417447-GGAGATGGGCTGTGGTGGGAGATGGGAGATGGGCTGTGGTG,18-79417404-79417484-TGGGAGATGGGCTGTGGTGGGAGA,18-79417428-79417445-TGGGAGATGGGCTGTGG,18-79417518-79417650-GGAGATGGGCTGTGGTGGGAGATGGGAGATGGGCTGTGGTG,18-79417688-79417762-GGAGATGGGCTGTGGTGGGAGATG,18-79417710-79417844-TGGGAGATGGGCTGTGGTGGGAGATGGGAGATGGGCTGTGG;MOTIFS=GGGAGATGGGCTGTGGTGGGAGAT,TGGGAGATGGGCTGTGGTGGGAGATGGGAGATGGGCTGTGG,GGAGATGGGCTGTGGTGGGAGATG,GGGAGATGGGCTGTGGC,TGGGAGATGGGCTGTGG,TGGGAGATGGGCTGTGGTGGGAGA,GGAGATGGGCTGTGGTGGGAGATGGGAGATGGGCTGTGGTG;STRUC=<VC110346>	HPRC,HGSVC,1KG-ONT	No	0.028	Yes	NA,NA	NA	NA
chr18:79417518	519121	INS	106	0.8457	0.575	14	NFATC1(0.99825,0.461)	NA	NA	NA	NA	NA	NA	NA	NA	No	ID=18-79417119-79417186-GGGAGATGGGCTGTGGC,18-79417170-79417245-GGGAGATGGGCTGTGGTGGGAGAT,18-79417193-79417327-TGGGAGATGGGCTGTGGTGGGAGATGGGAGATGGGCTGTGG,18-79417365-79417447-GGAGATGGGCTGTGGTGGGAGATGGGAGATGGGCTGTGGTG,18-79417404-79417484-TGGGAGATGGGCTGTGGTGGGAGA,18-79417428-79417445-TGGGAGATGGGCTGTGG,18-79417518-79417650-GGAGATGGGCTGTGGTGGGAGATGGGAGATGGGCTGTGGTG,18-79417688-79417762-GGAGATGGGCTGTGGTGGGAGATG,18-79417710-79417844-TGGGAGATGGGCTGTGGTGGGAGATGGGAGATGGGCTGTGG;MOTIFS=GGGAGATGGGCTGTGGTGGGAGAT,TGGGAGATGGGCTGTGGTGGGAGATGGGAGATGGGCTGTGG,GGAGATGGGCTGTGGTGGGAGATG,GGGAGATGGGCTGTGGC,TGGGAGATGGGCTGTGG,TGGGAGATGGGCTGTGGTGGGAGA,GGAGATGGGCTGTGGTGGGAGATGGGAGATGGGCTGTGGTG;STRUC=<VC110346>	HGSVC,1KG-ONT	No	0.106	Yes	NA,NA	NA	NA
chr18:79417566	519122	DEL	122	0.8542	0.5616	2	NFATC1(0.99825,0.461)	NA	NA	NA	NA	NA	NA	NA	NA	No	ID=18-79417119-79417186-GGGAGATGGGCTGTGGC,18-79417170-79417245-GGGAGATGGGCTGTGGTGGGAGAT,18-79417193-79417327-TGGGAGATGGGCTGTGGTGGGAGATGGGAGATGGGCTGTGG,18-79417365-79417447-GGAGATGGGCTGTGGTGGGAGATGGGAGATGGGCTGTGGTG,18-79417404-79417484-TGGGAGATGGGCTGTGGTGGGAGA,18-79417428-79417445-TGGGAGATGGGCTGTGG,18-79417518-79417650-GGAGATGGGCTGTGGTGGGAGATGGGAGATGGGCTGTGGTG,18-79417688-79417762-GGAGATGGGCTGTGGTGGGAGATG,18-79417710-79417844-TGGGAGATGGGCTGTGGTGGGAGATGGGAGATGGGCTGTGG;MOTIFS=GGGAGATGGGCTGTGGTGGGAGAT,TGGGAGATGGGCTGTGGTGGGAGATGGGAGATGGGCTGTGG,GGAGATGGGCTGTGGTGGGAGATG,GGGAGATGGGCTGTGGC,TGGGAGATGGGCTGTGG,TGGGAGATGGGCTGTGGTGGGAGA,GGAGATGGGCTGTGGTGGGAGATGGGAGATGGGCTGTGGTG;STRUC=<VC110346>	NA	No	0.061	No	NA,NA	NA	NA
chr18:79417624	519123	INS	64	0.8185	0.6693	98	NFATC1(0.99825,0.461)	NA	NA	NA	NA	NA	NA	NA	NA	No	ID=18-79417119-79417186-GGGAGATGGGCTGTGGC,18-79417170-79417245-GGGAGATGGGCTGTGGTGGGAGAT,18-79417193-79417327-TGGGAGATGGGCTGTGGTGGGAGATGGGAGATGGGCTGTGG,18-79417365-79417447-GGAGATGGGCTGTGGTGGGAGATGGGAGATGGGCTGTGGTG,18-79417404-79417484-TGGGAGATGGGCTGTGGTGGGAGA,18-79417428-79417445-TGGGAGATGGGCTGTGG,18-79417518-79417650-GGAGATGGGCTGTGGTGGGAGATGGGAGATGGGCTGTGGTG,18-79417688-79417762-GGAGATGGGCTGTGGTGGGAGATG,18-79417710-79417844-TGGGAGATGGGCTGTGGTGGGAGATGGGAGATGGGCTGTGG;MOTIFS=GGGAGATGGGCTGTGGTGGGAGAT,TGGGAGATGGGCTGTGGTGGGAGATGGGAGATGGGCTGTGG,GGAGATGGGCTGTGGTGGGAGATG,GGGAGATGGGCTGTGGC,TGGGAGATGGGCTGTGG,TGGGAGATGGGCTGTGGTGGGAGA,GGAGATGGGCTGTGGTGGGAGATGGGAGATGGGCTGTGGTG;STRUC=<VC110346>	NA	No	0.106	Yes	NA,NA	NA	NA
chr18:79417711	519124	DEL	66	0.8519	0.5738	224	NFATC1(0.99825,0.461)	NA	NA	NA	NA	NA	NA	NA	NA	No	ID=18-79417119-79417186-GGGAGATGGGCTGTGGC,18-79417170-79417245-GGGAGATGGGCTGTGGTGGGAGAT,18-79417193-79417327-TGGGAGATGGGCTGTGGTGGGAGATGGGAGATGGGCTGTGG,18-79417365-79417447-GGAGATGGGCTGTGGTGGGAGATGGGAGATGGGCTGTGGTG,18-79417404-79417484-TGGGAGATGGGCTGTGGTGGGAGA,18-79417428-79417445-TGGGAGATGGGCTGTGG,18-79417518-79417650-GGAGATGGGCTGTGGTGGGAGATGGGAGATGGGCTGTGGTG,18-79417688-79417762-GGAGATGGGCTGTGGTGGGAGATG,18-79417710-79417844-TGGGAGATGGGCTGTGGTGGGAGATGGGAGATGGGCTGTGG;MOTIFS=GGGAGATGGGCTGTGGTGGGAGAT,TGGGAGATGGGCTGTGGTGGGAGATGGGAGATGGGCTGTGG,GGAGATGGGCTGTGGTGGGAGATG,GGGAGATGGGCTGTGGC,TGGGAGATGGGCTGTGG,TGGGAGATGGGCTGTGGTGGGAGA,GGAGATGGGCTGTGGTGGGAGATGGGAGATGGGCTGTGGTG;STRUC=<VC110346>	HPRC	No	0.067	Yes	NA,NA	NA	NA
chr18:79424777	519125	DEL	154	0.8172	0.6715	23	NFATC1(0.99825,0.461)	NA	NA	NA	NA	NA	NA	NA	NA	No	ID=18-79424767-79424776-TC,18-79424799-79424812-TGTC,18-79424853-79424862-TC;MOTIFS=TC,TGTC;STRUC=<VC110348>,ID=18-79424929-79424938-TC,18-79425001-79425021-TGTC,18-79425007-79425018-TC,18-79425035-79425045-TC,18-79425055-79425064-TC,18-79425067-79425076-TC,18-79425121-79425130-TC,18-79425180-79425274-CTGTCTCTGTCTCTCTGTTTCTCTCC,18-79425206-79425218-CTGTCT,18-79425267-79425278-TC,18-79425283-79425295-TCTT;MOTIFS=TCTT,TC,CTGTCTCTGTCTCTCTGTTTCTCTCC,TGTC,CTGTCT;STRUC=<VC110349>	HPRC,HGSVC,1KG-ONT	No	0.177	Yes	NA,NA	NA	NA
chr18:79425180	519126	INS	60	0.8299	0.6286	511	NFATC1(0.99825,0.461)	NA	NA	NA	NA	NA	NA	NA	NA	No	ID=18-79424929-79424938-TC,18-79425001-79425021-TGTC,18-79425007-79425018-TC,18-79425035-79425045-TC,18-79425055-79425064-TC,18-79425067-79425076-TC,18-79425121-79425130-TC,18-79425180-79425274-CTGTCTCTGTCTCTCTGTTTCTCTCC,18-79425206-79425218-CTGTCT,18-79425267-79425278-TC,18-79425283-79425295-TCTT;MOTIFS=TCTT,TC,CTGTCTCTGTCTCTCTGTTTCTCTCC,TGTC,CTGTCT;STRUC=<VC110349>	HPRC,HGSVC,1KG-ONT	Yes	0.106	Yes	NA,NA	NA	NA
chr18:79425271	519127	INS	50	0.8015	0.6914	203	NFATC1(0.99825,0.461)	NA	NA	NA	NA	NA	NA	NA	NA	No	ID=18-79424929-79424938-TC,18-79425001-79425021-TGTC,18-79425007-79425018-TC,18-79425035-79425045-TC,18-79425055-79425064-TC,18-79425067-79425076-TC,18-79425121-79425130-TC,18-79425180-79425274-CTGTCTCTGTCTCTCTGTTTCTCTCC,18-79425206-79425218-CTGTCT,18-79425267-79425278-TC,18-79425283-79425295-TCTT;MOTIFS=TCTT,TC,CTGTCTCTGTCTCTCTGTTTCTCTCC,TGTC,CTGTCT;STRUC=<VC110349>	HPRC,HGSVC,1KG-ONT	Yes	1.71	Yes	NA,NA	NA	NA
chr18:79427332	519129	DEL	605	0.8641	0.4974	2	NFATC1(0.99825,0.461)	NA	NA	NA	NA	NA	NA	NA	NA	No	ID=18-79427846-79427884-GGTGGGTGTAGGGGGAGCTGGACGGCTGGCCTCTGTGC;MOTIFS=GGTGGGTGTAGGGGGAGCTGGACGGCTGGCCTCTGTGC;STRUC=<TR1662317>	NA	Yes	0.734	No	NA,NA	NA	NA
chr18:79427386	519131	INS	250	0.8192	0.6742	3	NFATC1(0.99825,0.461)	NA	NA	NA	NA	NA	NA	NA	NA	No	NA	HPRC,HGSVC,1KG-ONT	Yes	0.106	Yes	NA,NA	NA	NA
chr18:79427392	519132	INS	396	0.8969	0.6502	4	NFATC1(0.99825,0.461)	NA	NA	NA	NA	NA	NA	NA	NA	No	NA	HPRC,HGSVC,1KG-ONT	Yes	0.106	Yes	NA,NA	NA	NA
chr18:79427393	519133	INS	111	0.9129	0.6059	17	NFATC1(0.99825,0.461)	NA	NA	NA	NA	NA	NA	NA	NA	No	NA	HPRC,HGSVC,1KG-ONT	Yes	0.106	Yes	NA,NA	NA	NA
chr18:79427400	519134	INS	213	0.8254	0.6548	7	NFATC1(0.99825,0.461)	NA	NA	NA	NA	NA	NA	NA	NA	No	NA	HPRC,1KG-ONT	Yes	0.106	Yes	NA,NA	NA	NA
chr18:79427408	519135	INS	230	0.9056	0.327	1	NFATC1(0.99825,0.461)	NA	NA	NA	NA	NA	NA	NA	NA	No	NA	HPRC,1KG-ONT	Yes	0.106	No	NA,NA	NA	NA
chr18:79427409	519136	DEL	70	0.8655	0.5252	27	NFATC1(0.99825,0.461)	NA	NA	NA	NA	NA	NA	NA	NA	No	NA	NA	Yes	0.034	Yes	NA,NA	NA	NA
chr18:79427429	519137	DEL	106	0.817	0.6595	123	NFATC1(0.99825,0.461)	NA	NA	NA	NA	NA	NA	NA	NA	No	NA	HPRC,HGSVC,1KG-ONT	Yes	0.032	Yes	NA,NA	NA	NA
chr18:79427445	519138	INS	70	0.8173	0.6659	11	NFATC1(0.99825,0.461)	NA	NA	NA	NA	NA	NA	NA	NA	No	NA	HPRC,HGSVC,1KG-ONT	Yes	0.106	Yes	NA,NA	NA	NA
chr18:79427469	519139	INS	106	0.8112	0.6765	1	NFATC1(0.99825,0.461)	NA	NA	NA	NA	NA	NA	NA	NA	No	NA	HPRC,HGSVC,1KG-ONT	Yes	0.096	No	NA,NA	NA	NA
chr18:79427470	519140	INS	291	0.943	0.2413	3	NFATC1(0.99825,0.461)	NA	NA	NA	NA	NA	NA	NA	NA	No	NA	HPRC,HGSVC,1KG-ONT	Yes	0.096	Yes	NA,NA	NA	NA
chr18:79427470	519141	INS	365	0.8157	0.6663	4	NFATC1(0.99825,0.461)	NA	NA	NA	NA	NA	NA	NA	NA	No	NA	HPRC,HGSVC,1KG-ONT	Yes	0.096	Yes	NA,NA	NA	NA
chr18:79427470	519142	INS	329	0.9009	0.4037	2	NFATC1(0.99825,0.461)	NA	NA	NA	NA	NA	NA	NA	NA	No	NA	HPRC,HGSVC,1KG-ONT	Yes	0.096	No	NA,NA	NA	NA
chr18:79427470	519143	INS	76	0.8576	0.5486	87	NFATC1(0.99825,0.461)	NA	NA	NA	NA	NA	NA	NA	NA	No	NA	HPRC,HGSVC,1KG-ONT	Yes	0.096	Yes	NA,NA	NA	NA
chr18:79427500	519144	INS	225	0.8711	0.5645	5	NFATC1(0.99825,0.461)	NA	NA	NA	NA	NA	NA	NA	NA	No	NA	HPRC,1KG-ONT	Yes	0.106	Yes	NA,NA	NA	NA
chr18:79427506	519145	INS	73	0.8615	0.476	67	NFATC1(0.99825,0.461)	NA	NA	NA	NA	NA	NA	NA	NA	No	NA	HPRC,HGSVC,1KG-ONT	Yes	0.106	Yes	NA,NA	NA	NA
chr18:79427610	519147	INS	73	0.876	0.4618	3	NFATC1(0.99825,0.461)	NA	NA	NA	NA	NA	NA	NA	NA	No	NA	HPRC,HGSVC,1KG-ONT	No	1.638	Yes	NA,NA	NA	NA
chr18:79427846	519148	INS	76	0.9366	0.2467	179	NFATC1(0.99825,0.461)	NA	NA	NA	NA	NA	NA	NA	NA	No	NA	HPRC,HGSVC,1KG-ONT	Yes	0.139	Yes	NA,NA	NA	NA
chr18:79427846	519149	INS	292	0.8541	0.5215	10	NFATC1(0.99825,0.461)	NA	NA	NA	NA	NA	NA	NA	NA	No	NA	HPRC,HGSVC,1KG-ONT	Yes	0.139	Yes	NA,NA	NA	NA
chr18:79432339	519150	INS	126	0.8885	0.4139	162	NFATC1(0.99825,0.461)	NA	NA	NA	NA	NA	NA	NA	NA	No	NA	HPRC,HGSVC	No	1.851	Yes	NA,NA	NA	NA
chr18:79432342	519151	INS	84	0.9465	0.2159	176	NFATC1(0.99825,0.461)	NA	NA	NA	NA	NA	NA	NA	NA	No	NA	HPRC,HGSVC,1KG-ONT	Yes	1.851	Yes	NA,NA	NA	NA
chr18:79432378	519152	INS	92	0.9152	0.319	2	NFATC1(0.99825,0.461)	NA	NA	NA	NA	NA	NA	NA	NA	No	NA	HPRC,HGSVC,1KG-ONT	Yes	1.851	No	NA,NA	NA	NA
chr18:79444668	519153	INS	60	0.8342	0.5836	54	NFATC1(0.99825,0.461)	NA	NA	NA	NA	NA	NA	NA	NA	No	NA	HPRC,HGSVC,1KG-ONT	Yes	0.116	Yes	NA,NA	NA	NA
chr18:79444708	519154	DEL	60	0.8666	0.5109	157	NFATC1(0.99825,0.461)	NA	NA	NA	NA	NA	NA	NA	NA	No	NA	HPRC,HGSVC,1KG-ONT	No	0.031	Yes	NA,NA	NA	NA
chr18:79444733	519155	DEL	60	0.8288	0.6253	114	NFATC1(0.99825,0.461)	NA	NA	NA	NA	NA	NA	NA	NA	No	NA	HPRC,HGSVC,1KG-ONT	No	0.032	Yes	NA,NA	NA	NA
chr18:79462790	519156	INS	84	0.8663	0.4964	37	NFATC1(0.99825,0.461)	NA	NA	NA	NA	NA	NA	NA	NA	No	NA	HGSVC	Yes	1.83	Yes	NA,NA	NA	NA
chr18:79463418	519157	INS	120	0.9767	0.1095	81	NFATC1(0.99825,0.461)	NA	NA	NA	NA	NA	NA	NA	NA	No	NA	HPRC,HGSVC,1KG-ONT	Yes	1.83	Yes	NA,NA	NA	NA
chr18:79463457	519158	INS	120	0.9168	0.3635	426	NFATC1(0.99825,0.461)	NA	NA	NA	NA	NA	NA	NA	NA	No	NA	HPRC,HGSVC,1KG-ONT	Yes	1.83	Yes	NA,NA	NA	NA
chr18:79463475	519159	INS	82	0.9629	0.1516	86	NFATC1(0.99825,0.461)	NA	NA	NA	NA	NA	NA	NA	NA	No	NA	HPRC,HGSVC	Yes	1.83	Yes	NA,NA	NA	NA
chr18:79467293	519160	INS	60	0.8773	0.4679	1	NFATC1(0.99825,0.461)	NA	NA	NA	NA	NA	NA	NA	NA	No	ID=18-79467293-79467390-GCCGTGGAAACGCGGGGTTGCCGTGTGGCC;MOTIFS=GCCGTGGAAACGCGGGGTTGCCGTGTGGCC;STRUC=(GCCGTGGAAACGCGGGGTTGCCGTGTGGCC)n	NA	No	1.71	No	NA,NA	NA	NA
chr18:79467335	519161	INS	117	0.8427	0.5868	1	NFATC1(0.99825,0.461)	NA	NA	NA	NA	NA	NA	NA	NA	No	ID=18-79467293-79467390-GCCGTGGAAACGCGGGGTTGCCGTGTGGCC;MOTIFS=GCCGTGGAAACGCGGGGTTGCCGTGTGGCC;STRUC=(GCCGTGGAAACGCGGGGTTGCCGTGTGGCC)n	NA	No	1.71	No	NA,NA	NA	NA
chr18:79467335	519162	INS	88	0.8625	0.4795	2	NFATC1(0.99825,0.461)	NA	NA	NA	NA	NA	NA	NA	NA	No	ID=18-79467293-79467390-GCCGTGGAAACGCGGGGTTGCCGTGTGGCC;MOTIFS=GCCGTGGAAACGCGGGGTTGCCGTGTGGCC;STRUC=(GCCGTGGAAACGCGGGGTTGCCGTGTGGCC)n	NA	No	1.71	No	NA,NA	NA	NA
chr18:79468227	519163	INS	321	0.8068	0.688	29	NFATC1(0.99825,0.461)	NA	NA	NA	NA	NA	NA	NA	NA	No	NA	HGSVC	Yes	0.755	Yes	NA,NA	NA	NA
chr18:79468857	519164	INS	69	0.8648	0.5118	42	NFATC1(0.99825,0.461)	NA	NA	NA	NA	NA	NA	NA	NA	No	NA	HPRC,1KG-ONT	Yes	1.638	Yes	NA,NA	NA	NA
chr18:79473554	519165	DEL	80	0.8829	0.4809	332	NFATC1(0.99825,0.461)	NA	NA	NA	NA	NA	NA	NA	NA	No	NA	HPRC,HGSVC,1KG-ONT	No	3.133	Yes	NA,NA	NA	NA
chr18:79473590	519166	DEL	79	0.8132	0.6583	24	NFATC1(0.99825,0.461)	NA	NA	NA	NA	NA	NA	NA	NA	No	NA	HPRC,HGSVC,1KG-ONT	No	3.165	Yes	NA,NA	NA	NA
chr18:79473629	519167	INS	721	0.8132	0.6706	290	NFATC1(0.99825,0.461)	NA	NA	NA	NA	NA	NA	NA	NA	No	NA	HPRC,HGSVC,1KG-ONT	Yes	0.0	Yes	NA,NA	NA	NA
chr18:79473629	519168	DEL	796	0.8866	0.4373	9	NFATC1(0.99825,0.461)	NA	NA	NA	NA	NA	NA	NA	NA	No	NA	HPRC	Yes	3.141	Yes	NA,NA	NA	NA
chr18:79473714	519169	DEL	351	0.818	0.6528	41	NFATC1(0.99825,0.461)	NA	NA	NA	NA	NA	NA	NA	NA	No	NA	HPRC,HGSVC	Yes	3.22	Yes	NA,NA	NA	NA
chr18:79473939	519170	DEL	1231	0.8142	0.6714	63	NFATC1(0.99825,0.461)	NA	NA	NA	NA	NA	NA	NA	NA	No	NA	HPRC,HGSVC,1KG-ONT	Yes	2.993	Yes	NA,NA	NA	NA
chr18:79474099	519171	INS	341	0.8714	0.4373	256	NFATC1(0.99825,0.461)	NA	NA	NA	NA	NA	NA	NA	NA	No	NA	HPRC,HGSVC,1KG-ONT	No	0.0	Yes	NA,NA	NA	NA
chr18:79474203	519172	DEL	79	0.9253	0.3065	3	NFATC1(0.99825,0.461)	NA	NA	NA	NA	NA	NA	NA	NA	No	NA	NA	No	3.321	Yes	NA,NA	NA	NA
chr18:79474220	519173	DEL	1076	0.9062	0.5097	42	NFATC1(0.99825,0.461)	NA	NA	NA	NA	NA	NA	NA	NA	No	NA	HPRC,HGSVC,1KG-ONT	No	3.104	No	NA,NA	NA	NA
chr18:79474222	519174	INS	372	0.8612	0.4919	1	NFATC1(0.99825,0.461)	NA	NA	NA	NA	NA	NA	NA	NA	No	NA	HPRC,HGSVC,1KG-ONT	No	0.006	Yes	NA,NA	NA	NA
chr18:79474314	519175	DEL	116	0.9123	0.3276	61	NFATC1(0.99825,0.461)	NA	NA	NA	NA	NA	NA	NA	NA	No	NA	HPRC,HGSVC,1KG-ONT	No	2.935	Yes	NA,NA	NA	NA
chr18:79474566	519176	INS	803	0.9279	0.5435	4	NFATC1(0.99825,0.461)	NA	NA	NA	NA	NA	NA	NA	NA	No	NA	HPRC	No	0.0	Yes	NA,NA	NA	NA
chr18:79474654	519177	INS	388	0.8386	0.5883	9	NFATC1(0.99825,0.461)	NA	NA	NA	NA	NA	NA	NA	NA	No	NA	NA	Yes	0.0	Yes	NA,NA	NA	NA
chr18:79474657	519178	INS	907	0.9129	0.3313	12	NFATC1(0.99825,0.461)	NA	NA	NA	NA	NA	NA	NA	NA	No	NA	HPRC	Yes	0.0	Yes	NA,NA	NA	NA
chr18:79474737	519179	DEL	71	0.8113	0.6655	1	NFATC1(0.99825,0.461)	NA	NA	NA	NA	NA	NA	NA	NA	No	NA	NA	No	0.792	No	NA,NA	NA	NA
chr18:79474808	519180	DEL	83	0.8841	0.4313	2	NFATC1(0.99825,0.461)	NA	NA	NA	NA	NA	NA	NA	NA	No	NA	HPRC,HGSVC,1KG-ONT	No	0.061	No	NA,NA	NA	NA
chr18:79475167	519181	INS	129	0.8551	0.5728	3	NFATC1(0.99825,0.461)	NA	NA	NA	NA	NA	NA	NA	NA	No	NA	NA	No	0.074	No	NA,NA	NA	NA
chr18:79475330	519182	INS	234	0.8037	0.6901	1	NFATC1(0.99825,0.461)	NA	NA	NA	NA	NA	NA	NA	NA	No	NA	NA	No	0.0	No	NA,NA	NA	NA
chr18:79477551	519184	DEL	75	0.8067	0.6803	58	NFATC1(0.99825,0.461)	NA	NA	NA	NA	NA	NA	NA	NA	No	NA	HPRC,HGSVC,1KG-ONT	No	0.105	Yes	NA,NA	NA	NA
chr18:79481781	519185	INS	59	0.8365	0.598	157	NFATC1(0.99825,0.461)	NA	NA	NA	NA	NA	NA	NA	NA	Yes	NA	HPRC,HGSVC,1KG-ONT	Yes	0.106	Yes	NA,NA	NA	NA
chr18:79481783	519186	DEL	89	0.9421	0.2341	56	NFATC1(0.99825,0.461)	NA	NA	NA	NA	NA	NA	NA	NA	Yes	NA	HPRC,HGSVC,1KG-ONT	No	0.757	Yes	NA,NA	NA	NA
chr18:79481805	519187	DEL	267	0.8716	0.4826	3	NFATC1(0.99825,0.461)	NA	NA	NA	NA	NA	NA	NA	NA	Yes	NA	NA	No	0.771	Yes	NA,NA	NA	NA
chr18:79482330	519188	DEL	501	0.82	0.6709	31	NFATC1(0.99825,0.461)	NA	NA	NA	NA	NA	NA	NA	NA	Yes	NA	HGSVC,1KG-ONT	Yes	1.37	Yes	NA,NA	NA	NA
chr18:79482791	519189	DEL	57	0.8434	0.5891	4	NFATC1(0.99825,0.461)	NA	NA	NA	NA	NA	NA	NA	NA	Yes	NA	HPRC,HGSVC,1KG-ONT	No	2.502	No	NA,NA	NA	NA
chr18:79482860	519190	INS	59	0.808	0.6729	1	NFATC1(0.99825,0.461)	NA	NA	NA	NA	NA	NA	NA	NA	Yes	NA	1KG-ONT	No	0.106	No	NA,NA	NA	NA
chr18:79482939	519191	DEL	144	0.8938	0.3878	8	NFATC1(0.99825,0.461)	NA	NA	NA	NA	NA	NA	NA	NA	Yes	NA	HPRC	No	2.997	Yes	NA,NA	NA	NA
chr18:79482969	519192	DEL	114	0.846	0.5776	44	NFATC1(0.99825,0.461)	NA	NA	NA	NA	NA	NA	NA	NA	Yes	NA	HPRC	No	3.098	Yes	NA,NA	NA	NA
chr18:79482988	519193	DEL	411	0.8141	0.6674	65	NFATC1(0.99825,0.461)	NA	NA	NA	NA	NA	NA	NA	NA	Yes	ID=18-79483083-79483231-CTGGGGTGTAATTCCAGCGTGACCTGGTTC;MOTIFS=CTGGGGTGTAATTCCAGCGTGACCTGGTTC;STRUC=<TR1662362>,ID=18-79483288-79483408-TCCTGGGGTGTCATTCCGGCGTGACCTGGTTCCTGGGGTGTCATTCCGGCATGACCTGGT;MOTIFS=TCCTGGGGTGTCATTCCGGCGTGACCTGGTTCCTGGGGTGTCATTCCGGCATGACCTGGT;STRUC=<TR1662363>	HGSVC,1KG-ONT	No	2.369	Yes	NA,NA	NA	NA
chr18:79483083	519194	DEL	60	0.8997	0.3528	41	NFATC1(0.99825,0.461)	NA	NA	NA	NA	NA	NA	NA	NA	Yes	ID=18-79483083-79483231-CTGGGGTGTAATTCCAGCGTGACCTGGTTC;MOTIFS=CTGGGGTGTAATTCCAGCGTGACCTGGTTC;STRUC=<TR1662362>	HPRC,HGSVC,1KG-ONT	No	2.898	Yes	NA,NA	NA	NA
chr18:79483111	519195	INS	232	0.8172	0.6363	8	NFATC1(0.99825,0.461)	NA	NA	NA	NA	NA	NA	NA	NA	Yes	ID=18-79483083-79483231-CTGGGGTGTAATTCCAGCGTGACCTGGTTC;MOTIFS=CTGGGGTGTAATTCCAGCGTGACCTGGTTC;STRUC=<TR1662362>	NA	No	0.096	Yes	NA,NA	NA	NA
chr18:79483152	519196	DEL	55	0.8159	0.6697	25	NFATC1(0.99825,0.461)	NA	NA	NA	NA	NA	NA	NA	NA	Yes	ID=18-79483083-79483231-CTGGGGTGTAATTCCAGCGTGACCTGGTTC;MOTIFS=CTGGGGTGTAATTCCAGCGTGACCTGGTTC;STRUC=<TR1662362>	HPRC,HGSVC,1KG-ONT	No	2.266	Yes	NA,NA	NA	NA
chr18:79483173	519197	INS	467	0.8169	0.6906	32	NFATC1(0.99825,0.461)	NA	NA	NA	NA	NA	NA	NA	NA	Yes	ID=18-79483083-79483231-CTGGGGTGTAATTCCAGCGTGACCTGGTTC;MOTIFS=CTGGGGTGTAATTCCAGCGTGACCTGGTTC;STRUC=<TR1662362>	1KG-ONT	No	0.106	Yes	NA,NA	NA	NA
chr18:79483219	519198	DEL	266	0.8427	0.5856	46	NFATC1(0.99825,0.461)	NA	NA	NA	NA	NA	NA	NA	NA	Yes	ID=18-79483083-79483231-CTGGGGTGTAATTCCAGCGTGACCTGGTTC;MOTIFS=CTGGGGTGTAATTCCAGCGTGACCTGGTTC;STRUC=<TR1662362>,ID=18-79483288-79483408-TCCTGGGGTGTCATTCCGGCGTGACCTGGTTCCTGGGGTGTCATTCCGGCATGACCTGGT;MOTIFS=TCCTGGGGTGTCATTCCGGCGTGACCTGGTTCCTGGGGTGTCATTCCGGCATGACCTGGT;STRUC=<TR1662363>	HPRC	No	0.791	Yes	NA,NA	NA	NA
chr18:79483288	519199	INS	60	0.9421	0.2642	16	NFATC1(0.99825,0.461)	NA	NA	NA	NA	NA	NA	NA	NA	Yes	NA	1KG-ONT	No	0.106	Yes	NA,NA	NA	NA
chr18:79483318	519200	INS	438	0.8336	0.6157	5	NFATC1(0.99825,0.461)	NA	NA	NA	NA	NA	NA	NA	NA	Yes	ID=18-79483288-79483408-TCCTGGGGTGTCATTCCGGCGTGACCTGGTTCCTGGGGTGTCATTCCGGCATGACCTGGT;MOTIFS=TCCTGGGGTGTCATTCCGGCGTGACCTGGTTCCTGGGGTGTCATTCCGGCATGACCTGGT;STRUC=<TR1662363>	1KG-ONT	No	0.106	No	NA,NA	NA	NA
chr18:79483352	519201	DEL	61	0.8037	0.6936	1	NFATC1(0.99825,0.461)	NA	NA	NA	NA	NA	NA	NA	NA	Yes	ID=18-79483288-79483408-TCCTGGGGTGTCATTCCGGCGTGACCTGGTTCCTGGGGTGTCATTCCGGCATGACCTGGT;MOTIFS=TCCTGGGGTGTCATTCCGGCGTGACCTGGTTCCTGGGGTGTCATTCCGGCATGACCTGGT;STRUC=<TR1662363>	HPRC,HGSVC,1KG-ONT	No	0.135	No	NA,NA	NA	NA
chr18:79483437	519202	DEL	60	0.8605	0.5145	78	NFATC1(0.99825,0.461)	NA	NA	NA	NA	NA	NA	NA	NA	Yes	ID=18-79483497-79483585-TCCTGGGGTGTCACTCCGGCGTGACCTGG;MOTIFS=TCCTGGGGTGTCACTCCGGCGTGACCTGG;STRUC=(TCCTGGGGTGTCACTCCGGCGTGACCTGG)n	HPRC,HGSVC,1KG-ONT	No	0.081	Yes	NA,NA	NA	NA
chr18:79483601	519203	DEL	59	0.857	0.5172	6	NFATC1(0.99825,0.461)	NA	NA	NA	NA	NA	NA	NA	NA	Yes	NA	HPRC,HGSVC,1KG-ONT	No	0.245	No	NA,NA	NA	NA
chr18:79483672	519204	DEL	59	0.9533	0.1676	75	NFATC1(0.99825,0.461)	NA	NA	NA	NA	NA	NA	NA	NA	Yes	NA	HPRC,HGSVC	No	0.138	Yes	NA,NA	NA	NA
chr18:79483798	519205	DEL	59	0.8121	0.6541	16	NFATC1(0.99825,0.461)	NA	NA	NA	NA	NA	NA	NA	NA	Yes	NA	HPRC,HGSVC	No	1.045	Yes	NA,NA	NA	NA
chr18:79488249	519206	DEL	50	0.8388	0.5602	405	NFATC1(0.99825,0.461)	NA	NA	NA	NA	NA	NA	NA	NA	No	ID=18-79488249-79488261-GT,18-79488298-79488336-TG;MOTIFS=TG,GT;STRUC=<VC110360>	HPRC,HGSVC,1KG-ONT	No	0.346	Yes	NA,NA	NA	NA
chr18:79488249	519207	DEL	54	0.9223	0.2976	170	NFATC1(0.99825,0.461)	NA	NA	NA	NA	NA	NA	NA	NA	No	ID=18-79488249-79488261-GT,18-79488298-79488336-TG;MOTIFS=TG,GT;STRUC=<VC110360>	HPRC,HGSVC,1KG-ONT	No	0.289	Yes	NA,NA	NA	NA
chr18:79488249	519208	DEL	58	0.9093	0.3632	8	NFATC1(0.99825,0.461)	NA	NA	NA	NA	NA	NA	NA	NA	No	ID=18-79488249-79488261-GT,18-79488298-79488336-TG;MOTIFS=TG,GT;STRUC=<VC110360>	HPRC,HGSVC,1KG-ONT	No	0.289	No	NA,NA	NA	NA
chr18:79488249	519209	DEL	62	0.8426	0.545	1	NFATC1(0.99825,0.461)	NA	NA	NA	NA	NA	NA	NA	NA	No	ID=18-79488249-79488261-GT,18-79488298-79488336-TG;MOTIFS=TG,GT;STRUC=<VC110360>	HPRC,HGSVC,1KG-ONT	No	0.289	No	NA,NA	NA	NA
chr18:79492709	519210	INS	164	0.9375	0.3038	3	NFATC1(0.99825,0.461)	NA	NA	NA	NA	NA	NA	NA	NA	No	ID=18-79492708-79492722-A;MOTIFS=A;STRUC=<TR1662369>	NA	No	0.0	Yes	NA,NA	NA	NA
chr18:79494189	519211	INS	157	0.8383	0.5959	2	NFATC1(0.99825,0.461)	NA	NA	NA	NA	NA	NA	NA	NA	No	NA	HGSVC	No	0.122	No	NA,NA	NA	NA
chr18:79494191	519212	INS	96	0.8091	0.6975	1	NFATC1(0.99825,0.461)	NA	NA	NA	NA	NA	NA	NA	NA	No	NA	HPRC,HGSVC,1KG-ONT	No	0.122	No	NA,NA	NA	NA
chr18:79494221	519213	INS	672	0.8752	0.4659	25	NFATC1(0.99825,0.461)	NA	NA	NA	NA	NA	NA	NA	NA	No	ID=18-79494327-79494507-GCCGGGGGAAGGCGAGAGCGGGCACACGCCCCCCATCGACCTGGTACC;MOTIFS=GCCGGGGGAAGGCGAGAGCGGGCACACGCCCCCCATCGACCTGGTACC;STRUC=(GCCGGGGGAAGGCGAGAGCGGGCACACGCCCCCCATCGACCTGGTACC)n	HPRC,HGSVC,1KG-ONT	No	0.038	Yes	NA,NA	NA	NA
chr18:79494230	519214	INS	768	0.8902	0.4349	6	NFATC1(0.99825,0.461)	NA	NA	NA	NA	NA	NA	NA	NA	No	ID=18-79494327-79494507-GCCGGGGGAAGGCGAGAGCGGGCACACGCCCCCCATCGACCTGGTACC;MOTIFS=GCCGGGGGAAGGCGAGAGCGGGCACACGCCCCCCATCGACCTGGTACC;STRUC=(GCCGGGGGAAGGCGAGAGCGGGCACACGCCCCCCATCGACCTGGTACC)n	HPRC,HGSVC	No	0.038	Yes	NA,NA	NA	NA
chr18:79494231	519215	INS	144	0.8284	0.6333	44	NFATC1(0.99825,0.461)	NA	NA	NA	NA	NA	NA	NA	NA	No	ID=18-79494327-79494507-GCCGGGGGAAGGCGAGAGCGGGCACACGCCCCCCATCGACCTGGTACC;MOTIFS=GCCGGGGGAAGGCGAGAGCGGGCACACGCCCCCCATCGACCTGGTACC;STRUC=(GCCGGGGGAAGGCGAGAGCGGGCACACGCCCCCCATCGACCTGGTACC)n	HGSVC	No	0.038	Yes	NA,NA	NA	NA
chr18:79494269	519216	DEL	384	0.8601	0.5018	3	NFATC1(0.99825,0.461)	NA	NA	NA	NA	NA	NA	NA	NA	No	ID=18-79494327-79494507-GCCGGGGGAAGGCGAGAGCGGGCACACGCCCCCCATCGACCTGGTACC;MOTIFS=GCCGGGGGAAGGCGAGAGCGGGCACACGCCCCCCATCGACCTGGTACC;STRUC=(GCCGGGGGAAGGCGAGAGCGGGCACACGCCCCCCATCGACCTGGTACC)n	NA	No	0.013	No	NA,NA	NA	NA
chr18:79494276	519217	INS	961	0.8078	0.6671	40	NFATC1(0.99825,0.461)	NA	NA	NA	NA	NA	NA	NA	NA	No	ID=18-79494327-79494507-GCCGGGGGAAGGCGAGAGCGGGCACACGCCCCCCATCGACCTGGTACC;MOTIFS=GCCGGGGGAAGGCGAGAGCGGGCACACGCCCCCCATCGACCTGGTACC;STRUC=(GCCGGGGGAAGGCGAGAGCGGGCACACGCCCCCCATCGACCTGGTACC)n	HPRC,HGSVC	No	0.033	Yes	NA,NA	NA	NA
chr18:79494277	519218	INS	1348	0.8791	0.459	1	NFATC1(0.99825,0.461)	NA	NA	NA	NA	NA	NA	NA	NA	No	ID=18-79494327-79494507-GCCGGGGGAAGGCGAGAGCGGGCACACGCCCCCCATCGACCTGGTACC;MOTIFS=GCCGGGGGAAGGCGAGAGCGGGCACACGCCCCCCATCGACCTGGTACC;STRUC=(GCCGGGGGAAGGCGAGAGCGGGCACACGCCCCCCATCGACCTGGTACC)n	HPRC,HGSVC,1KG-ONT	No	0.033	No	NA,NA	NA	NA
chr18:79494277	519219	INS	432	0.9873	0.0472	328	NFATC1(0.99825,0.461)	NA	NA	NA	NA	NA	NA	NA	NA	No	ID=18-79494327-79494507-GCCGGGGGAAGGCGAGAGCGGGCACACGCCCCCCATCGACCTGGTACC;MOTIFS=GCCGGGGGAAGGCGAGAGCGGGCACACGCCCCCCATCGACCTGGTACC;STRUC=(GCCGGGGGAAGGCGAGAGCGGGCACACGCCCCCCATCGACCTGGTACC)n	HPRC,HGSVC,1KG-ONT	No	0.033	Yes	NA,NA	NA	NA
chr18:79494277	519220	INS	588	0.8021	0.6782	30	NFATC1(0.99825,0.461)	NA	NA	NA	NA	NA	NA	NA	NA	No	ID=18-79494327-79494507-GCCGGGGGAAGGCGAGAGCGGGCACACGCCCCCCATCGACCTGGTACC;MOTIFS=GCCGGGGGAAGGCGAGAGCGGGCACACGCCCCCCATCGACCTGGTACC;STRUC=(GCCGGGGGAAGGCGAGAGCGGGCACACGCCCCCCATCGACCTGGTACC)n	HPRC,HGSVC,1KG-ONT	No	0.033	Yes	NA,NA	NA	NA
chr18:79494279	519221	INS	384	0.8857	0.4286	29	NFATC1(0.99825,0.461)	NA	NA	NA	NA	NA	NA	NA	NA	No	ID=18-79494327-79494507-GCCGGGGGAAGGCGAGAGCGGGCACACGCCCCCCATCGACCTGGTACC;MOTIFS=GCCGGGGGAAGGCGAGAGCGGGCACACGCCCCCCATCGACCTGGTACC;STRUC=(GCCGGGGGAAGGCGAGAGCGGGCACACGCCCCCCATCGACCTGGTACC)n	HPRC,HGSVC,1KG-ONT	No	0.033	Yes	NA,NA	NA	NA
chr18:79494279	519222	INS	336	0.9168	0.2922	36	NFATC1(0.99825,0.461)	NA	NA	NA	NA	NA	NA	NA	NA	No	ID=18-79494327-79494507-GCCGGGGGAAGGCGAGAGCGGGCACACGCCCCCCATCGACCTGGTACC;MOTIFS=GCCGGGGGAAGGCGAGAGCGGGCACACGCCCCCCATCGACCTGGTACC;STRUC=(GCCGGGGGAAGGCGAGAGCGGGCACACGCCCCCCATCGACCTGGTACC)n	HPRC,HGSVC,1KG-ONT	No	0.033	Yes	NA,NA	NA	NA
chr18:79494279	519223	INS	912	0.8073	0.6579	88	NFATC1(0.99825,0.461)	NA	NA	NA	NA	NA	NA	NA	NA	No	ID=18-79494327-79494507-GCCGGGGGAAGGCGAGAGCGGGCACACGCCCCCCATCGACCTGGTACC;MOTIFS=GCCGGGGGAAGGCGAGAGCGGGCACACGCCCCCCATCGACCTGGTACC;STRUC=(GCCGGGGGAAGGCGAGAGCGGGCACACGCCCCCCATCGACCTGGTACC)n	HPRC,HGSVC	No	0.033	Yes	NA,NA	NA	NA
chr18:79494279	519224	INS	528	0.8016	0.6975	163	NFATC1(0.99825,0.461)	NA	NA	NA	NA	NA	NA	NA	NA	No	ID=18-79494327-79494507-GCCGGGGGAAGGCGAGAGCGGGCACACGCCCCCCATCGACCTGGTACC;MOTIFS=GCCGGGGGAAGGCGAGAGCGGGCACACGCCCCCCATCGACCTGGTACC;STRUC=(GCCGGGGGAAGGCGAGAGCGGGCACACGCCCCCCATCGACCTGGTACC)n	HPRC,HGSVC,1KG-ONT	No	0.033	Yes	NA,NA	NA	NA
chr18:79494279	519225	INS	1866	0.9252	0.2852	7	NFATC1(0.99825,0.461)	NA	NA	NA	NA	NA	NA	NA	NA	No	ID=18-79494327-79494507-GCCGGGGGAAGGCGAGAGCGGGCACACGCCCCCCATCGACCTGGTACC;MOTIFS=GCCGGGGGAAGGCGAGAGCGGGCACACGCCCCCCATCGACCTGGTACC;STRUC=(GCCGGGGGAAGGCGAGAGCGGGCACACGCCCCCCATCGACCTGGTACC)n	HPRC,1KG-ONT	No	0.033	Yes	NA,NA	NA	NA
chr18:79494279	519226	INS	288	0.8948	0.3919	4	NFATC1(0.99825,0.461)	NA	NA	NA	NA	NA	NA	NA	NA	No	ID=18-79494327-79494507-GCCGGGGGAAGGCGAGAGCGGGCACACGCCCCCCATCGACCTGGTACC;MOTIFS=GCCGGGGGAAGGCGAGAGCGGGCACACGCCCCCCATCGACCTGGTACC;STRUC=(GCCGGGGGAAGGCGAGAGCGGGCACACGCCCCCCATCGACCTGGTACC)n	HPRC,HGSVC	No	0.033	Yes	NA,NA	NA	NA
chr18:79494279	519227	INS	478	0.8563	0.5556	250	NFATC1(0.99825,0.461)	NA	NA	NA	NA	NA	NA	NA	NA	No	ID=18-79494327-79494507-GCCGGGGGAAGGCGAGAGCGGGCACACGCCCCCCATCGACCTGGTACC;MOTIFS=GCCGGGGGAAGGCGAGAGCGGGCACACGCCCCCCATCGACCTGGTACC;STRUC=(GCCGGGGGAAGGCGAGAGCGGGCACACGCCCCCCATCGACCTGGTACC)n	HPRC,HGSVC,1KG-ONT	No	0.033	Yes	NA,NA	NA	NA
chr18:79494297	519228	INS	720	0.8708	0.4839	52	NFATC1(0.99825,0.461)	NA	NA	NA	NA	NA	NA	NA	NA	No	ID=18-79494327-79494507-GCCGGGGGAAGGCGAGAGCGGGCACACGCCCCCCATCGACCTGGTACC;MOTIFS=GCCGGGGGAAGGCGAGAGCGGGCACACGCCCCCCATCGACCTGGTACC;STRUC=(GCCGGGGGAAGGCGAGAGCGGGCACACGCCCCCCATCGACCTGGTACC)n	HPRC,HGSVC	No	0.001	Yes	NA,NA	NA	NA
chr18:79494297	519229	INS	629	0.887	0.3948	1	NFATC1(0.99825,0.461)	NA	NA	NA	NA	NA	NA	NA	NA	No	ID=18-79494327-79494507-GCCGGGGGAAGGCGAGAGCGGGCACACGCCCCCCATCGACCTGGTACC;MOTIFS=GCCGGGGGAAGGCGAGAGCGGGCACACGCCCCCCATCGACCTGGTACC;STRUC=(GCCGGGGGAAGGCGAGAGCGGGCACACGCCCCCCATCGACCTGGTACC)n	HPRC,HGSVC,1KG-ONT	No	0.001	No	NA,NA	NA	NA
chr18:79494325	519230	INS	1790	0.8245	0.6427	12	NFATC1(0.99825,0.461)	NA	NA	NA	NA	NA	NA	NA	NA	No	ID=18-79494327-79494507-GCCGGGGGAAGGCGAGAGCGGGCACACGCCCCCCATCGACCTGGTACC;MOTIFS=GCCGGGGGAAGGCGAGAGCGGGCACACGCCCCCCATCGACCTGGTACC;STRUC=(GCCGGGGGAAGGCGAGAGCGGGCACACGCCCCCCATCGACCTGGTACC)n	HPRC,1KG-ONT	No	0.0	Yes	NA,NA	NA	NA
chr18:79494327	519231	DEL	96	0.8881	0.3995	51	NFATC1(0.99825,0.461)	NA	NA	NA	NA	NA	NA	NA	NA	No	ID=18-79494327-79494507-GCCGGGGGAAGGCGAGAGCGGGCACACGCCCCCCATCGACCTGGTACC;MOTIFS=GCCGGGGGAAGGCGAGAGCGGGCACACGCCCCCCATCGACCTGGTACC;STRUC=(GCCGGGGGAAGGCGAGAGCGGGCACACGCCCCCCATCGACCTGGTACC)n	HGSVC,1KG-ONT	No	0.042	Yes	NA,NA	NA	NA
chr18:79494328	519232	INS	109	0.8438	0.6689	1	NFATC1(0.99825,0.461)	NA	NA	NA	NA	NA	NA	NA	NA	No	ID=18-79494327-79494507-GCCGGGGGAAGGCGAGAGCGGGCACACGCCCCCCATCGACCTGGTACC;MOTIFS=GCCGGGGGAAGGCGAGAGCGGGCACACGCCCCCCATCGACCTGGTACC;STRUC=(GCCGGGGGAAGGCGAGAGCGGGCACACGCCCCCCATCGACCTGGTACC)n	HPRC,HGSVC,1KG-ONT	No	0.0	No	NA,NA	NA	NA
chr18:79494345	519233	INS	96	0.9895	0.0494	28	NFATC1(0.99825,0.461)	NA	NA	NA	NA	NA	NA	NA	NA	No	ID=18-79494327-79494507-GCCGGGGGAAGGCGAGAGCGGGCACACGCCCCCCATCGACCTGGTACC;MOTIFS=GCCGGGGGAAGGCGAGAGCGGGCACACGCCCCCCATCGACCTGGTACC;STRUC=(GCCGGGGGAAGGCGAGAGCGGGCACACGCCCCCCATCGACCTGGTACC)n	HPRC,HGSVC,1KG-ONT	No	0.0	Yes	NA,NA	NA	NA
chr18:79494355	519234	INS	103	0.8209	0.6494	2	NFATC1(0.99825,0.461)	NA	NA	NA	NA	NA	NA	NA	NA	No	ID=18-79494327-79494507-GCCGGGGGAAGGCGAGAGCGGGCACACGCCCCCCATCGACCTGGTACC;MOTIFS=GCCGGGGGAAGGCGAGAGCGGGCACACGCCCCCCATCGACCTGGTACC;STRUC=(GCCGGGGGAAGGCGAGAGCGGGCACACGCCCCCCATCGACCTGGTACC)n	HPRC,HGSVC,1KG-ONT	No	0.0	Yes	NA,NA	NA	NA
chr18:79494471	519235	INS	730	0.8374	0.6107	1	NFATC1(0.99825,0.461)	NA	NA	NA	NA	NA	NA	NA	NA	No	ID=18-79494327-79494507-GCCGGGGGAAGGCGAGAGCGGGCACACGCCCCCCATCGACCTGGTACC;MOTIFS=GCCGGGGGAAGGCGAGAGCGGGCACACGCCCCCCATCGACCTGGTACC;STRUC=(GCCGGGGGAAGGCGAGAGCGGGCACACGCCCCCCATCGACCTGGTACC)n	HPRC,HGSVC	No	0.041	No	NA,NA	NA	NA
chr18:79494557	519236	INS	192	0.8331	0.636	14	NFATC1(0.99825,0.461)	NA	NA	NA	NA	NA	NA	NA	NA	No	ID=18-79494327-79494507-GCCGGGGGAAGGCGAGAGCGGGCACACGCCCCCCATCGACCTGGTACC;MOTIFS=GCCGGGGGAAGGCGAGAGCGGGCACACGCCCCCCATCGACCTGGTACC;STRUC=(GCCGGGGGAAGGCGAGAGCGGGCACACGCCCCCCATCGACCTGGTACC)n	HPRC,HGSVC,1KG-ONT	No	0.0	Yes	NA,NA	NA	NA
chr18:79494685	519237	INS	243	0.8214	0.6472	10	NFATC1(0.99825,0.461)	NA	NA	NA	NA	NA	NA	NA	NA	No	ID=18-79494327-79494507-GCCGGGGGAAGGCGAGAGCGGGCACACGCCCCCCATCGACCTGGTACC;MOTIFS=GCCGGGGGAAGGCGAGAGCGGGCACACGCCCCCCATCGACCTGGTACC;STRUC=(GCCGGGGGAAGGCGAGAGCGGGCACACGCCCCCCATCGACCTGGTACC)n	HPRC,HGSVC,1KG-ONT	No	0.041	Yes	NA,NA	NA	NA
chr18:79494701	519238	INS	96	0.8766	0.4756	5	NFATC1(0.99825,0.461)	NA	NA	NA	NA	NA	NA	NA	NA	No	ID=18-79494327-79494507-GCCGGGGGAAGGCGAGAGCGGGCACACGCCCCCCATCGACCTGGTACC;MOTIFS=GCCGGGGGAAGGCGAGAGCGGGCACACGCCCCCCATCGACCTGGTACC;STRUC=(GCCGGGGGAAGGCGAGAGCGGGCACACGCCCCCCATCGACCTGGTACC)n	HPRC,HGSVC,1KG-ONT	No	0.0	Yes	NA,NA	NA	NA
chr18:79494731	519239	INS	1104	0.9332	0.2478	128	NFATC1(0.99825,0.461)	NA	NA	NA	NA	NA	NA	NA	NA	No	ID=18-79494327-79494507-GCCGGGGGAAGGCGAGAGCGGGCACACGCCCCCCATCGACCTGGTACC;MOTIFS=GCCGGGGGAAGGCGAGAGCGGGCACACGCCCCCCATCGACCTGGTACC;STRUC=(GCCGGGGGAAGGCGAGAGCGGGCACACGCCCCCCATCGACCTGGTACC)n	HPRC,HGSVC	No	0.0	Yes	NA,NA	NA	NA
chr18:79494739	519240	INS	145	0.8185	0.6576	35	NFATC1(0.99825,0.461)	NA	NA	NA	NA	NA	NA	NA	NA	No	ID=18-79494327-79494507-GCCGGGGGAAGGCGAGAGCGGGCACACGCCCCCCATCGACCTGGTACC;MOTIFS=GCCGGGGGAAGGCGAGAGCGGGCACACGCCCCCCATCGACCTGGTACC;STRUC=(GCCGGGGGAAGGCGAGAGCGGGCACACGCCCCCCATCGACCTGGTACC)n	HGSVC	No	0.0	Yes	NA,NA	NA	NA
chr18:79494845	519241	INS	97	0.9223	0.4386	2	NFATC1(0.99825,0.461)	NA	NA	NA	NA	NA	NA	NA	NA	No	ID=18-79494327-79494507-GCCGGGGGAAGGCGAGAGCGGGCACACGCCCCCCATCGACCTGGTACC;MOTIFS=GCCGGGGGAAGGCGAGAGCGGGCACACGCCCCCCATCGACCTGGTACC;STRUC=(GCCGGGGGAAGGCGAGAGCGGGCACACGCCCCCCATCGACCTGGTACC)n	HPRC,1KG-ONT	No	0.033	No	NA,NA	NA	NA
chr18:79504758	519242	INS	57	0.8812	0.4961	2	NFATC1(0.99825,0.461)	NA	NA	NA	NA	NA	NA	NA	NA	No	ID=18-79504758-79504815-CAGGAGACTGCTGCGTGGGAGGAGGTGGTGCTGGAGGCCCTTGGGTGAGGGAAGAGG;MOTIFS=CAGGAGACTGCTGCGTGGGAGGAGGTGGTGCTGGAGGCCCTTGGGTGAGGGAAGAGG;STRUC=(CAGGAGACTGCTGCGTGGGAGGAGGTGGTGCTGGAGGCCCTTGGGTGAGGGAAGAGG)n	HPRC,HGSVC,1KG-ONT	No	0.041	No	NA,NA	NA	NA
chr18:79504758	519243	INS	114	0.8223	0.66	6	NFATC1(0.99825,0.461)	NA	NA	NA	NA	NA	NA	NA	NA	No	ID=18-79504758-79504815-CAGGAGACTGCTGCGTGGGAGGAGGTGGTGCTGGAGGCCCTTGGGTGAGGGAAGAGG;MOTIFS=CAGGAGACTGCTGCGTGGGAGGAGGTGGTGCTGGAGGCCCTTGGGTGAGGGAAGAGG;STRUC=(CAGGAGACTGCTGCGTGGGAGGAGGTGGTGCTGGAGGCCCTTGGGTGAGGGAAGAGG)n	HPRC,HGSVC,1KG-ONT	No	0.041	Yes	NA,NA	NA	NA
chr18:79504758	519244	DEL	1083	0.901	0.3603	4	NFATC1(0.99825,0.461)	NA	NA	NA	NA	NA	NA	NA	NA	No	ID=18-79504758-79504815-CAGGAGACTGCTGCGTGGGAGGAGGTGGTGCTGGAGGCCCTTGGGTGAGGGAAGAGG;MOTIFS=CAGGAGACTGCTGCGTGGGAGGAGGTGGTGCTGGAGGCCCTTGGGTGAGGGAAGAGG;STRUC=(CAGGAGACTGCTGCGTGGGAGGAGGTGGTGCTGGAGGCCCTTGGGTGAGGGAAGAGG)n	HPRC,1KG-ONT	Yes	2.311	Yes	NA,NA	NA	NA
chr18:79504772	519245	DEL	57	0.8806	0.4753	94	NFATC1(0.99825,0.461)	NA	NA	NA	NA	NA	NA	NA	NA	No	ID=18-79504758-79504815-CAGGAGACTGCTGCGTGGGAGGAGGTGGTGCTGGAGGCCCTTGGGTGAGGGAAGAGG;MOTIFS=CAGGAGACTGCTGCGTGGGAGGAGGTGGTGCTGGAGGCCCTTGGGTGAGGGAAGAGG;STRUC=(CAGGAGACTGCTGCGTGGGAGGAGGTGGTGCTGGAGGCCCTTGGGTGAGGGAAGAGG)n	HPRC,HGSVC,1KG-ONT	No	1.002	Yes	NA,NA	NA	NA
chr18:79504886	519246	DEL	798	0.8258	0.6421	31	NFATC1(0.99825,0.461)	NA	NA	NA	NA	NA	NA	NA	NA	No	ID=18-79504758-79504815-CAGGAGACTGCTGCGTGGGAGGAGGTGGTGCTGGAGGCCCTTGGGTGAGGGAAGAGG;MOTIFS=CAGGAGACTGCTGCGTGGGAGGAGGTGGTGCTGGAGGCCCTTGGGTGAGGGAAGAGG;STRUC=(CAGGAGACTGCTGCGTGGGAGGAGGTGGTGCTGGAGGCCCTTGGGTGAGGGAAGAGG)n	HPRC,1KG-ONT	Yes	0.064	Yes	NA,NA	NA	NA
chr18:79504943	519247	DEL	57	0.9547	0.1956	1	NFATC1(0.99825,0.461)	NA	NA	NA	NA	NA	NA	NA	NA	No	ID=18-79504758-79504815-CAGGAGACTGCTGCGTGGGAGGAGGTGGTGCTGGAGGCCCTTGGGTGAGGGAAGAGG;MOTIFS=CAGGAGACTGCTGCGTGGGAGGAGGTGGTGCTGGAGGCCCTTGGGTGAGGGAAGAGG;STRUC=(CAGGAGACTGCTGCGTGGGAGGAGGTGGTGCTGGAGGCCCTTGGGTGAGGGAAGAGG)n	HPRC,HGSVC,1KG-ONT	No	0.081	No	NA,NA	NA	NA
chr18:79504959	519248	INS	513	0.8052	0.6937	131	NFATC1(0.99825,0.461)	NA	NA	NA	NA	NA	NA	NA	NA	No	NA	NA	No	0.02	Yes	NA,NA	NA	NA
chr18:79504966	519249	DEL	114	0.893	0.3825	36	NFATC1(0.99825,0.461)	NA	NA	NA	NA	NA	NA	NA	NA	No	NA	HPRC,HGSVC	No	0.084	Yes	NA,NA	NA	NA
chr18:79505035	519250	INS	57	0.8875	0.4078	15	NFATC1(0.99825,0.461)	NA	NA	NA	NA	NA	NA	NA	NA	No	NA	HPRC,HGSVC,1KG-ONT	No	0.0	Yes	NA,NA	NA	NA
chr18:79505070	519251	INS	630	0.8881	0.399	7	NFATC1(0.99825,0.461)	NA	NA	NA	NA	NA	NA	NA	NA	No	NA	NA	No	0.0	Yes	NA,NA	NA	NA
chr18:79505087	519252	DEL	57	0.8464	0.6187	1	NFATC1(0.99825,0.461)	NA	NA	NA	NA	NA	NA	NA	NA	No	NA	HPRC,HGSVC,1KG-ONT	No	0.12	No	NA,NA	NA	NA
chr18:79505171	519253	INS	57	0.8715	0.4306	144	NFATC1(0.99825,0.461)	NA	NA	NA	NA	NA	NA	NA	NA	No	NA	HPRC,HGSVC,1KG-ONT	No	0.0	Yes	NA,NA	NA	NA
chr18:79505171	519254	DEL	342	0.8515	0.5149	90	NFATC1(0.99825,0.461)	NA	NA	NA	NA	NA	NA	NA	NA	No	NA	HPRC,HGSVC,1KG-ONT	Yes	0.406	Yes	NA,NA	NA	NA
chr18:79505194	519255	DEL	57	0.8979	0.3681	25	NFATC1(0.99825,0.461)	NA	NA	NA	NA	NA	NA	NA	NA	No	NA	HPRC,HGSVC,1KG-ONT	No	0.11	Yes	NA,NA	NA	NA
chr18:79505205	519256	INS	285	0.8263	0.6404	9	NFATC1(0.99825,0.461)	NA	NA	NA	NA	NA	NA	NA	NA	No	NA	HPRC,HGSVC,1KG-ONT	No	0.0	Yes	NA,NA	NA	NA
chr18:79505228	519257	INS	114	0.8186	0.6714	17	NFATC1(0.99825,0.461)	NA	NA	NA	NA	NA	NA	NA	NA	No	NA	HPRC,HGSVC,1KG-ONT	No	0.0	Yes	NA,NA	NA	NA
chr18:79505247	519258	DEL	399	0.802	0.6913	86	NFATC1(0.99825,0.461)	NA	NA	NA	NA	NA	NA	NA	NA	No	NA	HPRC,HGSVC,1KG-ONT	Yes	0.102	Yes	NA,NA	NA	NA
chr18:79505285	519259	DEL	285	0.9658	0.1482	236	NFATC1(0.99825,0.461)	NA	NA	NA	NA	NA	NA	NA	NA	No	NA	HPRC,HGSVC,1KG-ONT	No	0.724	Yes	NA,NA	NA	NA
chr18:79505285	519260	DEL	456	0.884	0.4317	54	NFATC1(0.99825,0.461)	NA	NA	NA	NA	NA	NA	NA	NA	No	NA	HPRC,HGSVC,1KG-ONT	Yes	0.171	Yes	NA,NA	NA	NA
chr18:79505301	519262	DEL	513	0.8178	0.6567	2	NFATC1(0.99825,0.461)	NA	NA	NA	NA	NA	NA	NA	NA	No	NA	HPRC,HGSVC,1KG-ONT	Yes	0.726	No	NA,NA	NA	NA
chr18:79505376	519263	INS	57	0.8356	0.6262	9	NFATC1(0.99825,0.461)	NA	NA	NA	NA	NA	NA	NA	NA	No	NA	HPRC,HGSVC,1KG-ONT	No	0.0	Yes	NA,NA	NA	NA
chr18:79505434	519264	DEL	171	0.8693	0.4613	44	NFATC1(0.99825,0.461)	NA	NA	NA	NA	NA	NA	NA	NA	No	NA	HPRC	No	0.593	Yes	NA,NA	NA	NA
chr18:79505434	519265	DEL	228	0.8458	0.5935	42	NFATC1(0.99825,0.461)	NA	NA	NA	NA	NA	NA	NA	NA	No	NA	HPRC,1KG-ONT	Yes	0.379	Yes	NA,NA	NA	NA
chr18:79505435	519266	DEL	57	0.8516	0.5453	3	NFATC1(0.99825,0.461)	NA	NA	NA	NA	NA	NA	NA	NA	No	NA	HPRC,HGSVC,1KG-ONT	No	0.253	No	NA,NA	NA	NA
chr18:79505479	519267	INS	570	0.8211	0.6646	280	NFATC1(0.99825,0.461)	NA	NA	NA	NA	NA	NA	NA	NA	No	NA	HPRC,HGSVC,1KG-ONT	No	0.0	Yes	NA,NA	NA	NA
chr18:79505514	519268	INS	227	0.8016	0.6997	28	NFATC1(0.99825,0.461)	NA	NA	NA	NA	NA	NA	NA	NA	No	NA	HPRC,HGSVC,1KG-ONT	No	0.0	Yes	NA,NA	NA	NA
chr18:79505514	519269	INS	455	0.8568	0.5287	2	NFATC1(0.99825,0.461)	NA	NA	NA	NA	NA	NA	NA	NA	No	NA	HPRC,HGSVC,1KG-ONT	No	0.0	No	NA,NA	NA	NA
chr18:79505548	519270	INS	399	0.8304	0.6484	7	NFATC1(0.99825,0.461)	NA	NA	NA	NA	NA	NA	NA	NA	No	NA	HPRC,HGSVC,1KG-ONT	No	0.0	Yes	NA,NA	NA	NA
chr18:79505548	519271	INS	57	0.8022	0.6841	4	NFATC1(0.99825,0.461)	NA	NA	NA	NA	NA	NA	NA	NA	No	NA	HPRC,HGSVC,1KG-ONT	No	0.0	Yes	NA,NA	NA	NA
chr18:79505548	519272	DEL	57	0.9117	0.3512	15	NFATC1(0.99825,0.461)	NA	NA	NA	NA	NA	NA	NA	NA	No	NA	HPRC,HGSVC,1KG-ONT	No	0.56	Yes	NA,NA	NA	NA
chr18:79505630	519273	INS	56	0.818	0.6742	2	NFATC1(0.99825,0.461)	NA	NA	NA	NA	NA	NA	NA	NA	No	NA	HPRC,HGSVC,1KG-ONT	No	0.036	Yes	NA,NA	NA	NA
chr18:79505646	519274	DEL	114	0.9088	0.3379	19	NFATC1(0.99825,0.461)	NA	NA	NA	NA	NA	NA	NA	NA	No	NA	HPRC,HGSVC,1KG-ONT	No	1.31	No	NA,NA	NA	NA
chr18:79505662	519276	INS	114	0.8516	0.5468	19	NFATC1(0.99825,0.461)	NA	NA	NA	NA	NA	NA	NA	NA	No	NA	HPRC,HGSVC	No	0.002	Yes	NA,NA	NA	NA
chr18:79505662	519277	INS	973	0.8185	0.6777	1	NFATC1(0.99825,0.461)	NA	NA	NA	NA	NA	NA	NA	NA	No	NA	HPRC,HGSVC	No	0.002	No	NA,NA	NA	NA
chr18:79505662	519278	INS	58	0.8713	0.5498	2	NFATC1(0.99825,0.461)	NA	NA	NA	NA	NA	NA	NA	NA	No	NA	HPRC,HGSVC,1KG-ONT	No	0.002	No	NA,NA	NA	NA
chr18:79505679	519279	INS	741	0.831	0.6032	2	NFATC1(0.99825,0.461)	NA	NA	NA	NA	NA	NA	NA	NA	No	NA	HPRC,HGSVC	No	0.036	Yes	NA,NA	NA	NA
chr18:79505684	519280	INS	57	0.8276	0.6345	15	NFATC1(0.99825,0.461)	NA	NA	NA	NA	NA	NA	NA	NA	No	NA	HPRC,HGSVC,1KG-ONT	No	0.032	Yes	NA,NA	NA	NA
chr18:79505684	519281	INS	171	0.8267	0.6907	6	NFATC1(0.99825,0.461)	NA	NA	NA	NA	NA	NA	NA	NA	No	NA	HPRC,HGSVC,1KG-ONT	No	0.032	Yes	NA,NA	NA	NA
chr18:79505719	519283	INS	684	0.844	0.5868	13	NFATC1(0.99825,0.461)	NA	NA	NA	NA	NA	NA	NA	NA	No	NA	HPRC,HGSVC	No	0.004	Yes	NA,NA	NA	NA
chr18:79505764	519284	INS	285	0.8714	0.4951	22	NFATC1(0.99825,0.461)	NA	NA	NA	NA	NA	NA	NA	NA	No	NA	HPRC,HGSVC,1KG-ONT	No	0.036	Yes	NA,NA	NA	NA
chr18:79505764	519285	DEL	57	0.8163	0.6541	14	NFATC1(0.99825,0.461)	NA	NA	NA	NA	NA	NA	NA	NA	No	NA	HPRC,HGSVC,1KG-ONT	No	1.604	Yes	NA,NA	NA	NA
chr18:79505798	519286	INS	228	0.8662	0.5419	3	NFATC1(0.99825,0.461)	NA	NA	NA	NA	NA	NA	NA	NA	No	NA	HPRC,HGSVC,1KG-ONT	No	0.003	Yes	NA,NA	NA	NA
chr18:79505798	519287	INS	1083	0.8486	0.5733	5	NFATC1(0.99825,0.461)	NA	NA	NA	NA	NA	NA	NA	NA	No	NA	NA	No	0.003	Yes	NA,NA	NA	NA
chr18:79505798	519288	INS	1365	0.9351	0.2549	9	NFATC1(0.99825,0.461)	NA	NA	NA	NA	NA	NA	NA	NA	No	NA	NA	No	0.003	Yes	NA,NA	NA	NA
chr18:79505810	519289	INS	57	0.8647	0.5455	1	NFATC1(0.99825,0.461)	NA	NA	NA	NA	NA	NA	NA	NA	No	NA	HPRC,HGSVC,1KG-ONT	No	0.037	No	NA,NA	NA	NA
chr18:79505855	519290	INS	225	0.8561	0.549	3	NFATC1(0.99825,0.461)	NA	NA	NA	NA	NA	NA	NA	NA	No	NA	HPRC,HGSVC,1KG-ONT	No	3.239	No	NA,NA	NA	NA
chr18:79514157	519291	INS	51	0.8236	0.621	1	NFATC1(0.99825,0.461)	NA	NA	NA	NA	NA	NA	NA	NA	No	NA	NA	No	0.038	No	NA,NA	NA	NA
chr18:79520265	519292	INS	75	0.8603	0.561	40	NFATC1(0.99825,0.461)	NA	NA	NA	NA	NA	NA	NA	enhancer	No	NA	HPRC,HGSVC,1KG-ONT	Yes	1.772	Yes	NA,NA	NA	NA
chr18:79520715	519293	INS	65	0.8683	0.5618	22	NFATC1(0.99825,0.461)	NA	NA	NA	NA	NA	NA	NA	NA	No	ID=18-79520568-79520577-GT,18-79520591-79520600-TG,18-79520630-79520639-TG,18-79520648-79520656-G,18-79520666-79520675-TG,18-79520714-79520724-G,18-79520734-79520743-TG,18-79520744-79520753-TG;MOTIFS=G,TG,GT;STRUC=<VC110365>,ID=18-79520705-79520715-TG;MOTIFS=TG;STRUC=<TR1662402>	HPRC,HGSVC,1KG-ONT	No	0.116	Yes	NA,NA	NA	NA
chr18:79521541	519294	DEL	254	0.898	0.3583	29	NFATC1(0.99825,0.461)	NA	NA	NA	NA	NA	NA	NA	NA	No	ID=18-79521506-79521518-TG,18-79521539-79521549-TG,18-79521565-79521574-TG,18-79521575-79521585-TG,18-79521612-79521622-TG,18-79521621-79521632-G,18-79521642-79521651-TG,18-79521652-79521662-TG,18-79521661-79521672-G,18-79521682-79521700-TG,18-79521715-79521724-TG,18-79521725-79521737-TG,18-79521752-79521761-TG,18-79521762-79521774-TG,18-79521802-79521811-G,18-79521821-79521830-TG,18-79521831-79521841-TG,18-79521840-79521851-G,18-79521861-79521870-TG,18-79521871-79521881-TG,18-79521880-79521888-G,18-79521908-79521918-TG,18-79521932-79521941-TG;MOTIFS=G,TG;STRUC=<VC110369>	HPRC,HGSVC	Yes	0.574	Yes	NA,NA	NA	NA
chr18:79521654	519296	DEL	386	0.8647	0.4995	33	NFATC1(0.99825,0.461)	NA	NA	NA	NA	NA	NA	NA	NA	No	ID=18-79521506-79521518-TG,18-79521539-79521549-TG,18-79521565-79521574-TG,18-79521575-79521585-TG,18-79521612-79521622-TG,18-79521621-79521632-G,18-79521642-79521651-TG,18-79521652-79521662-TG,18-79521661-79521672-G,18-79521682-79521700-TG,18-79521715-79521724-TG,18-79521725-79521737-TG,18-79521752-79521761-TG,18-79521762-79521774-TG,18-79521802-79521811-G,18-79521821-79521830-TG,18-79521831-79521841-TG,18-79521840-79521851-G,18-79521861-79521870-TG,18-79521871-79521881-TG,18-79521880-79521888-G,18-79521908-79521918-TG,18-79521932-79521941-TG;MOTIFS=G,TG;STRUC=<VC110369>,ID=18-79522029-79522038-TG;MOTIFS=TG;STRUC=<TR1662427>	HPRC,HGSVC,1KG-ONT	Yes	0.592	Yes	NA,NA	NA	NA
chr18:79521654	519295	DEL	177	0.8313	0.6251	17	NFATC1(0.99825,0.461)	NA	NA	NA	NA	NA	NA	NA	NA	No	ID=18-79521506-79521518-TG,18-79521539-79521549-TG,18-79521565-79521574-TG,18-79521575-79521585-TG,18-79521612-79521622-TG,18-79521621-79521632-G,18-79521642-79521651-TG,18-79521652-79521662-TG,18-79521661-79521672-G,18-79521682-79521700-TG,18-79521715-79521724-TG,18-79521725-79521737-TG,18-79521752-79521761-TG,18-79521762-79521774-TG,18-79521802-79521811-G,18-79521821-79521830-TG,18-79521831-79521841-TG,18-79521840-79521851-G,18-79521861-79521870-TG,18-79521871-79521881-TG,18-79521880-79521888-G,18-79521908-79521918-TG,18-79521932-79521941-TG;MOTIFS=G,TG;STRUC=<VC110369>	HPRC,HGSVC	Yes	0.55	Yes	NA,NA	NA	NA
chr18:79521800	519297	INS	77	0.9465	0.2159	2	NFATC1(0.99825,0.461)	NA	NA	NA	NA	NA	NA	NA	NA	No	ID=18-79521506-79521518-TG,18-79521539-79521549-TG,18-79521565-79521574-TG,18-79521575-79521585-TG,18-79521612-79521622-TG,18-79521621-79521632-G,18-79521642-79521651-TG,18-79521652-79521662-TG,18-79521661-79521672-G,18-79521682-79521700-TG,18-79521715-79521724-TG,18-79521725-79521737-TG,18-79521752-79521761-TG,18-79521762-79521774-TG,18-79521802-79521811-G,18-79521821-79521830-TG,18-79521831-79521841-TG,18-79521840-79521851-G,18-79521861-79521870-TG,18-79521871-79521881-TG,18-79521880-79521888-G,18-79521908-79521918-TG,18-79521932-79521941-TG;MOTIFS=G,TG;STRUC=<VC110369>	HPRC,HGSVC,1KG-ONT	No	0.105	No	NA,NA	NA	NA
chr18:79521802	519301	INS	76	0.9289	0.2642	331	NFATC1(0.99825,0.461)	NA	NA	NA	NA	NA	NA	NA	NA	No	ID=18-79521506-79521518-TG,18-79521539-79521549-TG,18-79521565-79521574-TG,18-79521575-79521585-TG,18-79521612-79521622-TG,18-79521621-79521632-G,18-79521642-79521651-TG,18-79521652-79521662-TG,18-79521661-79521672-G,18-79521682-79521700-TG,18-79521715-79521724-TG,18-79521725-79521737-TG,18-79521752-79521761-TG,18-79521762-79521774-TG,18-79521802-79521811-G,18-79521821-79521830-TG,18-79521831-79521841-TG,18-79521840-79521851-G,18-79521861-79521870-TG,18-79521871-79521881-TG,18-79521880-79521888-G,18-79521908-79521918-TG,18-79521932-79521941-TG;MOTIFS=G,TG;STRUC=<VC110369>	HPRC,HGSVC,1KG-ONT	No	0.105	Yes	NA,NA	NA	NA
chr18:79521802	519299	INS	306	0.8989	0.4402	2	NFATC1(0.99825,0.461)	NA	NA	NA	NA	NA	NA	NA	NA	No	ID=18-79521506-79521518-TG,18-79521539-79521549-TG,18-79521565-79521574-TG,18-79521575-79521585-TG,18-79521612-79521622-TG,18-79521621-79521632-G,18-79521642-79521651-TG,18-79521652-79521662-TG,18-79521661-79521672-G,18-79521682-79521700-TG,18-79521715-79521724-TG,18-79521725-79521737-TG,18-79521752-79521761-TG,18-79521762-79521774-TG,18-79521802-79521811-G,18-79521821-79521830-TG,18-79521831-79521841-TG,18-79521840-79521851-G,18-79521861-79521870-TG,18-79521871-79521881-TG,18-79521880-79521888-G,18-79521908-79521918-TG,18-79521932-79521941-TG;MOTIFS=G,TG;STRUC=<VC110369>	HGSVC,1KG-ONT	No	0.105	No	NA,NA	NA	NA
chr18:79521802	519300	INS	82	0.9115	0.3165	21	NFATC1(0.99825,0.461)	NA	NA	NA	NA	NA	NA	NA	NA	No	ID=18-79521506-79521518-TG,18-79521539-79521549-TG,18-79521565-79521574-TG,18-79521575-79521585-TG,18-79521612-79521622-TG,18-79521621-79521632-G,18-79521642-79521651-TG,18-79521652-79521662-TG,18-79521661-79521672-G,18-79521682-79521700-TG,18-79521715-79521724-TG,18-79521725-79521737-TG,18-79521752-79521761-TG,18-79521762-79521774-TG,18-79521802-79521811-G,18-79521821-79521830-TG,18-79521831-79521841-TG,18-79521840-79521851-G,18-79521861-79521870-TG,18-79521871-79521881-TG,18-79521880-79521888-G,18-79521908-79521918-TG,18-79521932-79521941-TG;MOTIFS=G,TG;STRUC=<VC110369>	HPRC,HGSVC,1KG-ONT	No	0.105	Yes	NA,NA	NA	NA
chr18:79521802	519298	INS	72	0.9165	0.3223	80	NFATC1(0.99825,0.461)	NA	NA	NA	NA	NA	NA	NA	NA	No	ID=18-79521506-79521518-TG,18-79521539-79521549-TG,18-79521565-79521574-TG,18-79521575-79521585-TG,18-79521612-79521622-TG,18-79521621-79521632-G,18-79521642-79521651-TG,18-79521652-79521662-TG,18-79521661-79521672-G,18-79521682-79521700-TG,18-79521715-79521724-TG,18-79521725-79521737-TG,18-79521752-79521761-TG,18-79521762-79521774-TG,18-79521802-79521811-G,18-79521821-79521830-TG,18-79521831-79521841-TG,18-79521840-79521851-G,18-79521861-79521870-TG,18-79521871-79521881-TG,18-79521880-79521888-G,18-79521908-79521918-TG,18-79521932-79521941-TG;MOTIFS=G,TG;STRUC=<VC110369>	HPRC,HGSVC,1KG-ONT	No	0.105	Yes	NA,NA	NA	NA
chr18:79521802	519302	INS	77	0.9647	0.1748	391	NFATC1(0.99825,0.461)	NA	NA	NA	NA	NA	NA	NA	NA	No	ID=18-79521506-79521518-TG,18-79521539-79521549-TG,18-79521565-79521574-TG,18-79521575-79521585-TG,18-79521612-79521622-TG,18-79521621-79521632-G,18-79521642-79521651-TG,18-79521652-79521662-TG,18-79521661-79521672-G,18-79521682-79521700-TG,18-79521715-79521724-TG,18-79521725-79521737-TG,18-79521752-79521761-TG,18-79521762-79521774-TG,18-79521802-79521811-G,18-79521821-79521830-TG,18-79521831-79521841-TG,18-79521840-79521851-G,18-79521861-79521870-TG,18-79521871-79521881-TG,18-79521880-79521888-G,18-79521908-79521918-TG,18-79521932-79521941-TG;MOTIFS=G,TG;STRUC=<VC110369>	HPRC,HGSVC,1KG-ONT	No	0.105	Yes	NA,NA	NA	NA
chr18:79521840	519303	INS	83	0.9165	0.6245	140	NFATC1(0.99825,0.461)	NA	NA	NA	NA	NA	NA	NA	NA	No	ID=18-79521506-79521518-TG,18-79521539-79521549-TG,18-79521565-79521574-TG,18-79521575-79521585-TG,18-79521612-79521622-TG,18-79521621-79521632-G,18-79521642-79521651-TG,18-79521652-79521662-TG,18-79521661-79521672-G,18-79521682-79521700-TG,18-79521715-79521724-TG,18-79521725-79521737-TG,18-79521752-79521761-TG,18-79521762-79521774-TG,18-79521802-79521811-G,18-79521821-79521830-TG,18-79521831-79521841-TG,18-79521840-79521851-G,18-79521861-79521870-TG,18-79521871-79521881-TG,18-79521880-79521888-G,18-79521908-79521918-TG,18-79521932-79521941-TG;MOTIFS=G,TG;STRUC=<VC110369>	HPRC,HGSVC,1KG-ONT	No	0.116	Yes	NA,NA	NA	NA
chr18:79521840	519304	INS	68	0.8328	0.6087	10	NFATC1(0.99825,0.461)	NA	NA	NA	NA	NA	NA	NA	NA	No	ID=18-79521506-79521518-TG,18-79521539-79521549-TG,18-79521565-79521574-TG,18-79521575-79521585-TG,18-79521612-79521622-TG,18-79521621-79521632-G,18-79521642-79521651-TG,18-79521652-79521662-TG,18-79521661-79521672-G,18-79521682-79521700-TG,18-79521715-79521724-TG,18-79521725-79521737-TG,18-79521752-79521761-TG,18-79521762-79521774-TG,18-79521802-79521811-G,18-79521821-79521830-TG,18-79521831-79521841-TG,18-79521840-79521851-G,18-79521861-79521870-TG,18-79521871-79521881-TG,18-79521880-79521888-G,18-79521908-79521918-TG,18-79521932-79521941-TG;MOTIFS=G,TG;STRUC=<VC110369>	HPRC,HGSVC,1KG-ONT	No	0.116	No	NA,NA	NA	NA
chr18:79521841	519305	INS	69	0.87	0.4901	2	NFATC1(0.99825,0.461)	NA	NA	NA	NA	NA	NA	NA	NA	No	ID=18-79521506-79521518-TG,18-79521539-79521549-TG,18-79521565-79521574-TG,18-79521575-79521585-TG,18-79521612-79521622-TG,18-79521621-79521632-G,18-79521642-79521651-TG,18-79521652-79521662-TG,18-79521661-79521672-G,18-79521682-79521700-TG,18-79521715-79521724-TG,18-79521725-79521737-TG,18-79521752-79521761-TG,18-79521762-79521774-TG,18-79521802-79521811-G,18-79521821-79521830-TG,18-79521831-79521841-TG,18-79521840-79521851-G,18-79521861-79521870-TG,18-79521871-79521881-TG,18-79521880-79521888-G,18-79521908-79521918-TG,18-79521932-79521941-TG;MOTIFS=G,TG;STRUC=<VC110369>	HPRC,HGSVC,1KG-ONT	No	0.116	No	NA,NA	NA	NA
chr18:79521841	519306	INS	83	0.8748	0.4766	7	NFATC1(0.99825,0.461)	NA	NA	NA	NA	NA	NA	NA	NA	No	ID=18-79521506-79521518-TG,18-79521539-79521549-TG,18-79521565-79521574-TG,18-79521575-79521585-TG,18-79521612-79521622-TG,18-79521621-79521632-G,18-79521642-79521651-TG,18-79521652-79521662-TG,18-79521661-79521672-G,18-79521682-79521700-TG,18-79521715-79521724-TG,18-79521725-79521737-TG,18-79521752-79521761-TG,18-79521762-79521774-TG,18-79521802-79521811-G,18-79521821-79521830-TG,18-79521831-79521841-TG,18-79521840-79521851-G,18-79521861-79521870-TG,18-79521871-79521881-TG,18-79521880-79521888-G,18-79521908-79521918-TG,18-79521932-79521941-TG;MOTIFS=G,TG;STRUC=<VC110369>	HPRC,HGSVC,1KG-ONT	No	0.116	No	NA,NA	NA	NA
chr18:79521842	519307	INS	73	0.9137	0.3564	294	NFATC1(0.99825,0.461)	NA	NA	NA	NA	NA	NA	NA	NA	No	ID=18-79521506-79521518-TG,18-79521539-79521549-TG,18-79521565-79521574-TG,18-79521575-79521585-TG,18-79521612-79521622-TG,18-79521621-79521632-G,18-79521642-79521651-TG,18-79521652-79521662-TG,18-79521661-79521672-G,18-79521682-79521700-TG,18-79521715-79521724-TG,18-79521725-79521737-TG,18-79521752-79521761-TG,18-79521762-79521774-TG,18-79521802-79521811-G,18-79521821-79521830-TG,18-79521831-79521841-TG,18-79521840-79521851-G,18-79521861-79521870-TG,18-79521871-79521881-TG,18-79521880-79521888-G,18-79521908-79521918-TG,18-79521932-79521941-TG;MOTIFS=G,TG;STRUC=<VC110369>	HPRC,HGSVC,1KG-ONT	No	0.116	Yes	NA,NA	NA	NA
chr18:79521843	519308	INS	115	0.8857	0.6786	2	NFATC1(0.99825,0.461)	NA	NA	NA	NA	NA	NA	NA	NA	No	ID=18-79521506-79521518-TG,18-79521539-79521549-TG,18-79521565-79521574-TG,18-79521575-79521585-TG,18-79521612-79521622-TG,18-79521621-79521632-G,18-79521642-79521651-TG,18-79521652-79521662-TG,18-79521661-79521672-G,18-79521682-79521700-TG,18-79521715-79521724-TG,18-79521725-79521737-TG,18-79521752-79521761-TG,18-79521762-79521774-TG,18-79521802-79521811-G,18-79521821-79521830-TG,18-79521831-79521841-TG,18-79521840-79521851-G,18-79521861-79521870-TG,18-79521871-79521881-TG,18-79521880-79521888-G,18-79521908-79521918-TG,18-79521932-79521941-TG;MOTIFS=G,TG;STRUC=<VC110369>	HPRC	No	0.116	Yes	NA,NA	NA	NA
chr18:79521922	519310	DEL	90	0.8019	0.6837	28	NFATC1(0.99825,0.461)	NA	NA	NA	NA	NA	NA	NA	NA	No	ID=18-79521506-79521518-TG,18-79521539-79521549-TG,18-79521565-79521574-TG,18-79521575-79521585-TG,18-79521612-79521622-TG,18-79521621-79521632-G,18-79521642-79521651-TG,18-79521652-79521662-TG,18-79521661-79521672-G,18-79521682-79521700-TG,18-79521715-79521724-TG,18-79521725-79521737-TG,18-79521752-79521761-TG,18-79521762-79521774-TG,18-79521802-79521811-G,18-79521821-79521830-TG,18-79521831-79521841-TG,18-79521840-79521851-G,18-79521861-79521870-TG,18-79521871-79521881-TG,18-79521880-79521888-G,18-79521908-79521918-TG,18-79521932-79521941-TG;MOTIFS=G,TG;STRUC=<VC110369>	HPRC,HGSVC,1KG-ONT	No	0.599	Yes	NA,NA	NA	NA
chr18:79525017	519311	DEL	66	0.8232	0.652	35	NFATC1(0.99825,0.461)	NA	NA	NA	NA	NA	NA	NA	NA	No	ID=18-79525094-79525285-CCTCCCCACGTCCCACCGTCGTTACCCCTCAGT;MOTIFS=CCTCCCCACGTCCCACCGTCGTTACCCCTCAGT;STRUC=(CCTCCCCACGTCCCACCGTCGTTACCCCTCAGT)n	HPRC,HGSVC	No	2.546	Yes	NA,NA	NA	NA
chr18:79525017	519312	DEL	99	0.8677	0.5239	88	NFATC1(0.99825,0.461)	NA	NA	NA	NA	NA	NA	NA	NA	No	ID=18-79525094-79525285-CCTCCCCACGTCCCACCGTCGTTACCCCTCAGT;MOTIFS=CCTCCCCACGTCCCACCGTCGTTACCCCTCAGT;STRUC=(CCTCCCCACGTCCCACCGTCGTTACCCCTCAGT)n	HPRC,HGSVC,1KG-ONT	No	2.54	Yes	NA,NA	NA	NA
chr18:79525094	519313	INS	99	0.8769	0.4808	76	NFATC1(0.99825,0.461)	NA	NA	NA	NA	NA	NA	NA	NA	No	ID=18-79525094-79525285-CCTCCCCACGTCCCACCGTCGTTACCCCTCAGT;MOTIFS=CCTCCCCACGTCCCACCGTCGTTACCCCTCAGT;STRUC=(CCTCCCCACGTCCCACCGTCGTTACCCCTCAGT)n	HPRC,HGSVC	No	0.032	Yes	NA,NA	NA	NA
chr18:79525127	519314	DEL	363	0.9604	0.1854	8	NFATC1(0.99825,0.461)	NA	NA	NA	NA	NA	NA	NA	NA	No	ID=18-79525094-79525285-CCTCCCCACGTCCCACCGTCGTTACCCCTCAGT;MOTIFS=CCTCCCCACGTCCCACCGTCGTTACCCCTCAGT;STRUC=(CCTCCCCACGTCCCACCGTCGTTACCCCTCAGT)n	HPRC,HGSVC,1KG-ONT	No	0.177	No	NA,NA	NA	NA
chr18:79525160	519315	DEL	330	0.919	0.3063	3	NFATC1(0.99825,0.461)	NA	NA	NA	NA	NA	NA	NA	NA	No	ID=18-79525094-79525285-CCTCCCCACGTCCCACCGTCGTTACCCCTCAGT;MOTIFS=CCTCCCCACGTCCCACCGTCGTTACCCCTCAGT;STRUC=(CCTCCCCACGTCCCACCGTCGTTACCCCTCAGT)n	HPRC,HGSVC,1KG-ONT	No	1.384	No	NA,NA	NA	NA
chr18:79525187	519316	INS	363	0.84	0.5991	10	NFATC1(0.99825,0.461)	NA	NA	NA	NA	NA	NA	NA	NA	No	ID=18-79525094-79525285-CCTCCCCACGTCCCACCGTCGTTACCCCTCAGT;MOTIFS=CCTCCCCACGTCCCACCGTCGTTACCCCTCAGT;STRUC=(CCTCCCCACGTCCCACCGTCGTTACCCCTCAGT)n	NA	No	0.03	No	NA,NA	NA	NA
chr18:79525192	519317	INS	65	0.8226	0.6427	49	NFATC1(0.99825,0.461)	NA	NA	NA	NA	NA	NA	NA	NA	No	ID=18-79525094-79525285-CCTCCCCACGTCCCACCGTCGTTACCCCTCAGT;MOTIFS=CCTCCCCACGTCCCACCGTCGTTACCCCTCAGT;STRUC=(CCTCCCCACGTCCCACCGTCGTTACCCCTCAGT)n	NA	No	0.0	Yes	NA,NA	NA	NA
chr18:79525193	519318	DEL	165	0.8697	0.5108	77	NFATC1(0.99825,0.461)	NA	NA	NA	NA	NA	NA	NA	NA	No	ID=18-79525094-79525285-CCTCCCCACGTCCCACCGTCGTTACCCCTCAGT;MOTIFS=CCTCCCCACGTCCCACCGTCGTTACCCCTCAGT;STRUC=(CCTCCCCACGTCCCACCGTCGTTACCCCTCAGT)n	HPRC,HGSVC,1KG-ONT	No	0.282	Yes	NA,NA	NA	NA
chr18:79525193	519319	DEL	297	0.7948	0.7	10	NFATC1(0.99825,0.461)	NA	NA	NA	NA	NA	NA	NA	NA	No	ID=18-79525094-79525285-CCTCCCCACGTCCCACCGTCGTTACCCCTCAGT;MOTIFS=CCTCCCCACGTCCCACCGTCGTTACCCCTCAGT;STRUC=(CCTCCCCACGTCCCACCGTCGTTACCCCTCAGT)n	HPRC,HGSVC,1KG-ONT	No	0.995	No	NA,NA	NA	NA
chr18:79525220	519321	DEL	198	0.8588	0.581	362	NFATC1(0.99825,0.461)	NA	NA	NA	NA	NA	NA	NA	NA	No	ID=18-79525094-79525285-CCTCCCCACGTCCCACCGTCGTTACCCCTCAGT;MOTIFS=CCTCCCCACGTCCCACCGTCGTTACCCCTCAGT;STRUC=(CCTCCCCACGTCCCACCGTCGTTACCCCTCAGT)n	HPRC,HGSVC,1KG-ONT	No	0.507	Yes	NA,NA	NA	NA
chr18:79525220	519320	DEL	66	0.807	0.6792	64	NFATC1(0.99825,0.461)	NA	NA	NA	NA	NA	NA	NA	NA	No	ID=18-79525094-79525285-CCTCCCCACGTCCCACCGTCGTTACCCCTCAGT;MOTIFS=CCTCCCCACGTCCCACCGTCGTTACCCCTCAGT;STRUC=(CCTCCCCACGTCCCACCGTCGTTACCCCTCAGT)n	HPRC,HGSVC	No	0.601	Yes	NA,NA	NA	NA
chr18:79525226	519322	DEL	264	0.893	0.4023	68	NFATC1(0.99825,0.461)	NA	NA	NA	NA	NA	NA	NA	NA	No	ID=18-79525094-79525285-CCTCCCCACGTCCCACCGTCGTTACCCCTCAGT;MOTIFS=CCTCCCCACGTCCCACCGTCGTTACCCCTCAGT;STRUC=(CCTCCCCACGTCCCACCGTCGTTACCCCTCAGT)n	HPRC,HGSVC,1KG-ONT	No	0.405	Yes	NA,NA	NA	NA
chr18:79525259	519323	DEL	99	0.8054	0.6965	483	NFATC1(0.99825,0.461)	NA	NA	NA	NA	NA	NA	NA	NA	No	ID=18-79525094-79525285-CCTCCCCACGTCCCACCGTCGTTACCCCTCAGT;MOTIFS=CCTCCCCACGTCCCACCGTCGTTACCCCTCAGT;STRUC=(CCTCCCCACGTCCCACCGTCGTTACCCCTCAGT)n	HPRC,HGSVC,1KG-ONT	No	0.124	Yes	NA,NA	NA	NA
chr18:79525259	519324	DEL	231	0.9442	0.217	46	NFATC1(0.99825,0.461)	NA	NA	NA	NA	NA	NA	NA	NA	No	ID=18-79525094-79525285-CCTCCCCACGTCCCACCGTCGTTACCCCTCAGT;MOTIFS=CCTCCCCACGTCCCACCGTCGTTACCCCTCAGT;STRUC=(CCTCCCCACGTCCCACCGTCGTTACCCCTCAGT)n	HPRC,HGSVC,1KG-ONT	No	0.146	Yes	NA,NA	NA	NA
chr18:79525262	519325	INS	860	0.8191	0.6464	4	NFATC1(0.99825,0.461)	NA	NA	NA	NA	NA	NA	NA	NA	No	ID=18-79525094-79525285-CCTCCCCACGTCCCACCGTCGTTACCCCTCAGT;MOTIFS=CCTCCCCACGTCCCACCGTCGTTACCCCTCAGT;STRUC=(CCTCCCCACGTCCCACCGTCGTTACCCCTCAGT)n	NA	No	0.0	Yes	NA,NA	NA	NA
chr18:79525351	519326	DEL	132	0.8993	0.3636	254	NFATC1(0.99825,0.461)	NA	NA	NA	NA	NA	NA	NA	NA	No	ID=18-79525094-79525285-CCTCCCCACGTCCCACCGTCGTTACCCCTCAGT;MOTIFS=CCTCCCCACGTCCCACCGTCGTTACCCCTCAGT;STRUC=(CCTCCCCACGTCCCACCGTCGTTACCCCTCAGT)n	HPRC,HGSVC,1KG-ONT	No	0.177	Yes	NA,NA	NA	NA
chr18:79525357	519327	DEL	110	0.8062	0.6791	2	NFATC1(0.99825,0.461)	NA	NA	NA	NA	NA	NA	NA	NA	No	ID=18-79525094-79525285-CCTCCCCACGTCCCACCGTCGTTACCCCTCAGT;MOTIFS=CCTCCCCACGTCCCACCGTCGTTACCCCTCAGT;STRUC=(CCTCCCCACGTCCCACCGTCGTTACCCCTCAGT)n	HPRC,HGSVC,1KG-ONT	No	0.279	No	NA,NA	NA	NA
chr18:79525424	519328	DEL	66	0.8014	0.7	76	NFATC1(0.99825,0.461)	NA	NA	NA	NA	NA	NA	NA	NA	No	ID=18-79525094-79525285-CCTCCCCACGTCCCACCGTCGTTACCCCTCAGT;MOTIFS=CCTCCCCACGTCCCACCGTCGTTACCCCTCAGT;STRUC=(CCTCCCCACGTCCCACCGTCGTTACCCCTCAGT)n	HPRC,HGSVC	No	0.822	Yes	NA,NA	NA	NA
chr18:79525476	519329	INS	133	0.8248	0.6431	3	NFATC1(0.99825,0.461)	NA	NA	NA	NA	NA	NA	NA	NA	No	ID=18-79525094-79525285-CCTCCCCACGTCCCACCGTCGTTACCCCTCAGT;MOTIFS=CCTCCCCACGTCCCACCGTCGTTACCCCTCAGT;STRUC=(CCTCCCCACGTCCCACCGTCGTTACCCCTCAGT)n	HPRC,HGSVC	No	0.091	Yes	NA,NA	NA	NA
chr18:79532074	519330	INS	74	0.8683	0.5422	69	NA	NA	NA	NA	NA	NA	NA	NA	NA	No	ID=18-79532188-79532228-CGGCAGACCCTCCTGTCTCCGCCTGCAGCCCCCCGCCCCC;MOTIFS=CGGCAGACCCTCCTGTCTCCGCCTGCAGCCCCCCGCCCCC;STRUC=(CGGCAGACCCTCCTGTCTCCGCCTGCAGCCCCCCGCCCCC)n	HPRC,HGSVC,1KG-ONT	No	1.71	Yes	NA,NA	NA	NA
chr18:79532074	519331	INS	76	0.9024	0.3688	15	NA	NA	NA	NA	NA	NA	NA	NA	NA	No	ID=18-79532188-79532228-CGGCAGACCCTCCTGTCTCCGCCTGCAGCCCCCCGCCCCC;MOTIFS=CGGCAGACCCTCCTGTCTCCGCCTGCAGCCCCCCGCCCCC;STRUC=(CGGCAGACCCTCCTGTCTCCGCCTGCAGCCCCCCGCCCCC)n	HPRC,HGSVC,1KG-ONT	No	1.71	Yes	NA,NA	NA	NA
chr18:79532138	519332	DEL	107	0.8481	0.5522	3	NA	NA	NA	NA	NA	NA	NA	NA	NA	No	ID=18-79532188-79532228-CGGCAGACCCTCCTGTCTCCGCCTGCAGCCCCCCGCCCCC;MOTIFS=CGGCAGACCCTCCTGTCTCCGCCTGCAGCCCCCCGCCCCC;STRUC=(CGGCAGACCCTCCTGTCTCCGCCTGCAGCCCCCCGCCCCC)n	HPRC,HGSVC,1KG-ONT	Yes	0.039	Yes	NA,NA	NA	NA
chr18:79532138	519333	DEL	147	0.9379	0.4935	3	NA	NA	NA	NA	NA	NA	NA	NA	NA	No	ID=18-79532188-79532228-CGGCAGACCCTCCTGTCTCCGCCTGCAGCCCCCCGCCCCC;MOTIFS=CGGCAGACCCTCCTGTCTCCGCCTGCAGCCCCCCGCCCCC;STRUC=(CGGCAGACCCTCCTGTCTCCGCCTGCAGCCCCCCGCCCCC)n	HPRC,HGSVC	Yes	0.041	No	NA,NA	NA	NA
chr18:79532182	519334	INS	87	0.8136	0.6586	12	NA	NA	NA	NA	NA	NA	NA	NA	NA	No	ID=18-79532188-79532228-CGGCAGACCCTCCTGTCTCCGCCTGCAGCCCCCCGCCCCC;MOTIFS=CGGCAGACCCTCCTGTCTCCGCCTGCAGCCCCCCGCCCCC;STRUC=(CGGCAGACCCTCCTGTCTCCGCCTGCAGCCCCCCGCCCCC)n	HPRC,HGSVC,1KG-ONT	Yes	1.71	Yes	NA,NA	NA	NA
chr18:79532183	519335	INS	241	0.8297	0.6155	114	NA	NA	NA	NA	NA	NA	NA	NA	NA	No	ID=18-79532188-79532228-CGGCAGACCCTCCTGTCTCCGCCTGCAGCCCCCCGCCCCC;MOTIFS=CGGCAGACCCTCCTGTCTCCGCCTGCAGCCCCCCGCCCCC;STRUC=(CGGCAGACCCTCCTGTCTCCGCCTGCAGCCCCCCGCCCCC)n	HPRC,HGSVC,1KG-ONT	Yes	1.71	Yes	NA,NA	NA	NA
chr18:79532183	519336	INS	441	0.9274	0.5137	34	NA	NA	NA	NA	NA	NA	NA	NA	NA	No	ID=18-79532188-79532228-CGGCAGACCCTCCTGTCTCCGCCTGCAGCCCCCCGCCCCC;MOTIFS=CGGCAGACCCTCCTGTCTCCGCCTGCAGCCCCCCGCCCCC;STRUC=(CGGCAGACCCTCCTGTCTCCGCCTGCAGCCCCCCGCCCCC)n	HPRC,HGSVC,1KG-ONT	Yes	1.71	Yes	NA,NA	NA	NA
chr18:79532183	519337	DEL	80	0.98	0.0946	39	NA	NA	NA	NA	NA	NA	NA	NA	NA	No	ID=18-79532188-79532228-CGGCAGACCCTCCTGTCTCCGCCTGCAGCCCCCCGCCCCC;MOTIFS=CGGCAGACCCTCCTGTCTCCGCCTGCAGCCCCCCGCCCCC;STRUC=(CGGCAGACCCTCCTGTCTCCGCCTGCAGCCCCCCGCCCCC)n	HPRC,HGSVC,1KG-ONT	Yes	0.027	Yes	NA,NA	NA	NA
chr18:79532188	519338	INS	285	0.8265	0.6368	114	NA	NA	NA	NA	NA	NA	NA	NA	NA	No	ID=18-79532188-79532228-CGGCAGACCCTCCTGTCTCCGCCTGCAGCCCCCCGCCCCC;MOTIFS=CGGCAGACCCTCCTGTCTCCGCCTGCAGCCCCCCGCCCCC;STRUC=(CGGCAGACCCTCCTGTCTCCGCCTGCAGCCCCCCGCCCCC)n	HPRC,HGSVC,1KG-ONT	Yes	1.638	Yes	NA,NA	NA	NA
chr18:79532188	519339	INS	80	0.8846	0.6027	109	NA	NA	NA	NA	NA	NA	NA	NA	NA	No	ID=18-79532188-79532228-CGGCAGACCCTCCTGTCTCCGCCTGCAGCCCCCCGCCCCC;MOTIFS=CGGCAGACCCTCCTGTCTCCGCCTGCAGCCCCCCGCCCCC;STRUC=(CGGCAGACCCTCCTGTCTCCGCCTGCAGCCCCCCGCCCCC)n	HPRC,HGSVC,1KG-ONT	Yes	1.638	Yes	NA,NA	NA	NA
chr18:79532188	519340	INS	120	0.9157	0.3206	116	NA	NA	NA	NA	NA	NA	NA	NA	NA	No	ID=18-79532188-79532228-CGGCAGACCCTCCTGTCTCCGCCTGCAGCCCCCCGCCCCC;MOTIFS=CGGCAGACCCTCCTGTCTCCGCCTGCAGCCCCCCGCCCCC;STRUC=(CGGCAGACCCTCCTGTCTCCGCCTGCAGCCCCCCGCCCCC)n	HPRC,HGSVC	Yes	1.638	Yes	NA,NA	NA	NA
chr18:79532188	519341	INS	799	0.8796	0.4431	8	NA	NA	NA	NA	NA	NA	NA	NA	NA	No	ID=18-79532188-79532228-CGGCAGACCCTCCTGTCTCCGCCTGCAGCCCCCCGCCCCC;MOTIFS=CGGCAGACCCTCCTGTCTCCGCCTGCAGCCCCCCGCCCCC;STRUC=(CGGCAGACCCTCCTGTCTCCGCCTGCAGCCCCCCGCCCCC)n	HPRC,HGSVC,1KG-ONT	Yes	1.638	Yes	NA,NA	NA	NA
chr18:79532188	519342	INS	200	0.8522	0.5461	144	NA	NA	NA	NA	NA	NA	NA	NA	NA	No	ID=18-79532188-79532228-CGGCAGACCCTCCTGTCTCCGCCTGCAGCCCCCCGCCCCC;MOTIFS=CGGCAGACCCTCCTGTCTCCGCCTGCAGCCCCCCGCCCCC;STRUC=(CGGCAGACCCTCCTGTCTCCGCCTGCAGCCCCCCGCCCCC)n	HPRC,HGSVC,1KG-ONT	Yes	1.638	Yes	NA,NA	NA	NA
chr18:79532188	519343	INS	404	0.8488	0.5728	39	NA	NA	NA	NA	NA	NA	NA	NA	NA	No	ID=18-79532188-79532228-CGGCAGACCCTCCTGTCTCCGCCTGCAGCCCCCCGCCCCC;MOTIFS=CGGCAGACCCTCCTGTCTCCGCCTGCAGCCCCCCGCCCCC;STRUC=(CGGCAGACCCTCCTGTCTCCGCCTGCAGCCCCCCGCCCCC)n	HPRC,HGSVC,1KG-ONT	Yes	1.638	Yes	NA,NA	NA	NA
chr18:79532188	519344	INS	562	0.8245	0.6265	22	NA	NA	NA	NA	NA	NA	NA	NA	NA	No	ID=18-79532188-79532228-CGGCAGACCCTCCTGTCTCCGCCTGCAGCCCCCCGCCCCC;MOTIFS=CGGCAGACCCTCCTGTCTCCGCCTGCAGCCCCCCGCCCCC;STRUC=(CGGCAGACCCTCCTGTCTCCGCCTGCAGCCCCCCGCCCCC)n	HPRC,HGSVC,1KG-ONT	Yes	1.638	Yes	NA,NA	NA	NA
chr18:79532188	519345	INS	1174	0.8334	0.5962	14	NA	NA	NA	NA	NA	NA	NA	NA	NA	No	ID=18-79532188-79532228-CGGCAGACCCTCCTGTCTCCGCCTGCAGCCCCCCGCCCCC;MOTIFS=CGGCAGACCCTCCTGTCTCCGCCTGCAGCCCCCCGCCCCC;STRUC=(CGGCAGACCCTCCTGTCTCCGCCTGCAGCCCCCCGCCCCC)n	HPRC,HGSVC,1KG-ONT	Yes	1.638	No	NA,NA	NA	NA
chr18:79532188	519346	INS	1484	0.8866	0.6792	2	NA	NA	NA	NA	NA	NA	NA	NA	NA	No	ID=18-79532188-79532228-CGGCAGACCCTCCTGTCTCCGCCTGCAGCCCCCCGCCCCC;MOTIFS=CGGCAGACCCTCCTGTCTCCGCCTGCAGCCCCCCGCCCCC;STRUC=(CGGCAGACCCTCCTGTCTCCGCCTGCAGCCCCCCGCCCCC)n	HPRC,HGSVC,1KG-ONT	No	1.638	Yes	NA,NA	NA	NA
chr18:79532188	519347	INS	522	0.8101	0.6643	38	NA	NA	NA	NA	NA	NA	NA	NA	NA	No	ID=18-79532188-79532228-CGGCAGACCCTCCTGTCTCCGCCTGCAGCCCCCCGCCCCC;MOTIFS=CGGCAGACCCTCCTGTCTCCGCCTGCAGCCCCCCGCCCCC;STRUC=(CGGCAGACCCTCCTGTCTCCGCCTGCAGCCCCCCGCCCCC)n	HPRC,HGSVC,1KG-ONT	Yes	1.638	Yes	NA,NA	NA	NA
chr18:79532188	519348	INS	492	0.9163	0.3195	18	NA	NA	NA	NA	NA	NA	NA	NA	NA	No	ID=18-79532188-79532228-CGGCAGACCCTCCTGTCTCCGCCTGCAGCCCCCCGCCCCC;MOTIFS=CGGCAGACCCTCCTGTCTCCGCCTGCAGCCCCCCGCCCCC;STRUC=(CGGCAGACCCTCCTGTCTCCGCCTGCAGCCCCCCGCCCCC)n	HPRC,HGSVC,1KG-ONT	Yes	1.638	Yes	NA,NA	NA	NA
chr18:79532188	519349	INS	644	0.8438	0.5922	21	NA	NA	NA	NA	NA	NA	NA	NA	NA	No	ID=18-79532188-79532228-CGGCAGACCCTCCTGTCTCCGCCTGCAGCCCCCCGCCCCC;MOTIFS=CGGCAGACCCTCCTGTCTCCGCCTGCAGCCCCCCGCCCCC;STRUC=(CGGCAGACCCTCCTGTCTCCGCCTGCAGCCCCCCGCCCCC)n	HPRC,HGSVC,1KG-ONT	Yes	1.638	Yes	NA,NA	NA	NA
chr18:79532188	519350	INS	160	0.8664	0.4757	133	NA	NA	NA	NA	NA	NA	NA	NA	NA	No	ID=18-79532188-79532228-CGGCAGACCCTCCTGTCTCCGCCTGCAGCCCCCCGCCCCC;MOTIFS=CGGCAGACCCTCCTGTCTCCGCCTGCAGCCCCCCGCCCCC;STRUC=(CGGCAGACCCTCCTGTCTCCGCCTGCAGCCCCCCGCCCCC)n	HPRC,HGSVC,1KG-ONT	Yes	1.638	Yes	NA,NA	NA	NA
chr18:79532188	519351	INS	679	0.8079	0.6847	15	NA	NA	NA	NA	NA	NA	NA	NA	NA	No	ID=18-79532188-79532228-CGGCAGACCCTCCTGTCTCCGCCTGCAGCCCCCCGCCCCC;MOTIFS=CGGCAGACCCTCCTGTCTCCGCCTGCAGCCCCCCGCCCCC;STRUC=(CGGCAGACCCTCCTGTCTCCGCCTGCAGCCCCCCGCCCCC)n	HPRC,HGSVC,1KG-ONT	Yes	1.638	Yes	NA,NA	NA	NA
chr18:79532188	519352	INS	603	0.7998	0.6927	26	NA	NA	NA	NA	NA	NA	NA	NA	NA	No	ID=18-79532188-79532228-CGGCAGACCCTCCTGTCTCCGCCTGCAGCCCCCCGCCCCC;MOTIFS=CGGCAGACCCTCCTGTCTCCGCCTGCAGCCCCCCGCCCCC;STRUC=(CGGCAGACCCTCCTGTCTCCGCCTGCAGCCCCCCGCCCCC)n	HPRC,HGSVC,1KG-ONT	Yes	1.638	Yes	NA,NA	NA	NA
chr18:79532188	519353	DEL	120	0.8318	0.6431	11	NA	NA	NA	NA	NA	NA	NA	NA	NA	No	ID=18-79532188-79532228-CGGCAGACCCTCCTGTCTCCGCCTGCAGCCCCCCGCCCCC;MOTIFS=CGGCAGACCCTCCTGTCTCCGCCTGCAGCCCCCCGCCCCC;STRUC=(CGGCAGACCCTCCTGTCTCCGCCTGCAGCCCCCCGCCCCC)n	HPRC,HGSVC	Yes	0.029	Yes	NA,NA	NA	NA
chr18:79532208	519355	INS	900	0.8137	0.6463	12	NA	NA	NA	NA	NA	NA	NA	NA	NA	No	ID=18-79532188-79532228-CGGCAGACCCTCCTGTCTCCGCCTGCAGCCCCCCGCCCCC;MOTIFS=CGGCAGACCCTCCTGTCTCCGCCTGCAGCCCCCCGCCCCC;STRUC=(CGGCAGACCCTCCTGTCTCCGCCTGCAGCCCCCCGCCCCC)n	HPRC,HGSVC,1KG-ONT	Yes	0.106	Yes	NA,NA	NA	NA
chr18:79532211	519356	INS	81	0.9193	0.2996	112	NA	NA	NA	NA	NA	NA	NA	NA	NA	No	ID=18-79532188-79532228-CGGCAGACCCTCCTGTCTCCGCCTGCAGCCCCCCGCCCCC;MOTIFS=CGGCAGACCCTCCTGTCTCCGCCTGCAGCCCCCCGCCCCC;STRUC=(CGGCAGACCCTCCTGTCTCCGCCTGCAGCCCCCCGCCCCC)n	HPRC,HGSVC,1KG-ONT	Yes	0.106	Yes	NA,NA	NA	NA
chr18:79532217	519357	INS	407	0.8182	0.6434	8	NA	NA	NA	NA	NA	NA	NA	NA	NA	No	ID=18-79532188-79532228-CGGCAGACCCTCCTGTCTCCGCCTGCAGCCCCCCGCCCCC;MOTIFS=CGGCAGACCCTCCTGTCTCCGCCTGCAGCCCCCCGCCCCC;STRUC=(CGGCAGACCCTCCTGTCTCCGCCTGCAGCCCCCCGCCCCC)n	HPRC,HGSVC,1KG-ONT	Yes	1.978	Yes	NA,NA	NA	NA
chr18:79532229	519358	INS	131	0.8417	0.5879	17	NA	NA	NA	NA	NA	NA	NA	NA	NA	No	ID=18-79532188-79532228-CGGCAGACCCTCCTGTCTCCGCCTGCAGCCCCCCGCCCCC;MOTIFS=CGGCAGACCCTCCTGTCTCCGCCTGCAGCCCCCCGCCCCC;STRUC=(CGGCAGACCCTCCTGTCTCCGCCTGCAGCCCCCCGCCCCC)n	HPRC,HGSVC	Yes	0.106	Yes	NA,NA	NA	NA
chr18:79532256	519359	INS	124	0.8696	0.4723	75	NA	NA	NA	NA	NA	NA	NA	NA	NA	No	ID=18-79532188-79532228-CGGCAGACCCTCCTGTCTCCGCCTGCAGCCCCCCGCCCCC;MOTIFS=CGGCAGACCCTCCTGTCTCCGCCTGCAGCCCCCCGCCCCC;STRUC=(CGGCAGACCCTCCTGTCTCCGCCTGCAGCCCCCCGCCCCC)n	HPRC,HGSVC	Yes	0.106	Yes	NA,NA	NA	NA
chr18:79532257	519360	INS	162	0.843	0.597	61	NA	NA	NA	NA	NA	NA	NA	NA	NA	No	ID=18-79532188-79532228-CGGCAGACCCTCCTGTCTCCGCCTGCAGCCCCCCGCCCCC;MOTIFS=CGGCAGACCCTCCTGTCTCCGCCTGCAGCCCCCCGCCCCC;STRUC=(CGGCAGACCCTCCTGTCTCCGCCTGCAGCCCCCCGCCCCC)n	HPRC,HGSVC,1KG-ONT	Yes	0.106	Yes	NA,NA	NA	NA
chr18:79532257	519361	INS	131	0.8106	0.6746	7	NA	NA	NA	NA	NA	NA	NA	NA	NA	No	ID=18-79532188-79532228-CGGCAGACCCTCCTGTCTCCGCCTGCAGCCCCCCGCCCCC;MOTIFS=CGGCAGACCCTCCTGTCTCCGCCTGCAGCCCCCCGCCCCC;STRUC=(CGGCAGACCCTCCTGTCTCCGCCTGCAGCCCCCCGCCCCC)n	HPRC,HGSVC	Yes	0.106	Yes	NA,NA	NA	NA
chr18:79532258	519362	INS	80	0.8045	0.6858	65	NA	NA	NA	NA	NA	NA	NA	NA	NA	No	ID=18-79532188-79532228-CGGCAGACCCTCCTGTCTCCGCCTGCAGCCCCCCGCCCCC;MOTIFS=CGGCAGACCCTCCTGTCTCCGCCTGCAGCCCCCCGCCCCC;STRUC=(CGGCAGACCCTCCTGTCTCCGCCTGCAGCCCCCCGCCCCC)n	HPRC,HGSVC,1KG-ONT	Yes	0.106	Yes	NA,NA	NA	NA
chr18:79532268	519363	INS	320	0.8496	0.586	101	NA	NA	NA	NA	NA	NA	NA	NA	NA	No	ID=18-79532188-79532228-CGGCAGACCCTCCTGTCTCCGCCTGCAGCCCCCCGCCCCC;MOTIFS=CGGCAGACCCTCCTGTCTCCGCCTGCAGCCCCCCGCCCCC;STRUC=(CGGCAGACCCTCCTGTCTCCGCCTGCAGCCCCCCGCCCCC)n	HPRC,HGSVC,1KG-ONT	Yes	0.106	Yes	NA,NA	NA	NA
chr18:79532268	519364	INS	360	0.8036	0.6925	78	NA	NA	NA	NA	NA	NA	NA	NA	NA	No	ID=18-79532188-79532228-CGGCAGACCCTCCTGTCTCCGCCTGCAGCCCCCCGCCCCC;MOTIFS=CGGCAGACCCTCCTGTCTCCGCCTGCAGCCCCCCGCCCCC;STRUC=(CGGCAGACCCTCCTGTCTCCGCCTGCAGCCCCCCGCCCCC)n	HPRC,HGSVC,1KG-ONT	Yes	0.106	Yes	NA,NA	NA	NA
chr18:79532284	519365	INS	85	0.8394	0.5786	42	NA	NA	NA	NA	NA	NA	NA	NA	NA	No	ID=18-79532188-79532228-CGGCAGACCCTCCTGTCTCCGCCTGCAGCCCCCCGCCCCC;MOTIFS=CGGCAGACCCTCCTGTCTCCGCCTGCAGCCCCCCGCCCCC;STRUC=(CGGCAGACCCTCCTGTCTCCGCCTGCAGCCCCCCGCCCCC)n	HPRC,HGSVC,1KG-ONT	Yes	0.106	Yes	NA,NA	NA	NA
chr18:79532296	519366	INS	87	0.9306	0.298	17	NA	NA	NA	NA	NA	NA	NA	NA	NA	No	ID=18-79532188-79532228-CGGCAGACCCTCCTGTCTCCGCCTGCAGCCCCCCGCCCCC;MOTIFS=CGGCAGACCCTCCTGTCTCCGCCTGCAGCCCCCCGCCCCC;STRUC=(CGGCAGACCCTCCTGTCTCCGCCTGCAGCCCCCCGCCCCC)n	HPRC,HGSVC,1KG-ONT	Yes	0.106	Yes	NA,NA	NA	NA
chr18:79532331	519367	INS	1045	0.8419	0.5944	9	NA	NA	NA	NA	NA	NA	NA	NA	NA	No	ID=18-79532188-79532228-CGGCAGACCCTCCTGTCTCCGCCTGCAGCCCCCCGCCCCC;MOTIFS=CGGCAGACCCTCCTGTCTCCGCCTGCAGCCCCCCGCCCCC;STRUC=(CGGCAGACCCTCCTGTCTCCGCCTGCAGCCCCCCGCCCCC)n	HPRC,HGSVC,1KG-ONT	No	0.106	Yes	NA,NA	NA	NA
chr18:79532345	519368	INS	282	0.807	0.6987	6	NA	NA	NA	NA	NA	NA	NA	NA	NA	No	ID=18-79532188-79532228-CGGCAGACCCTCCTGTCTCCGCCTGCAGCCCCCCGCCCCC;MOTIFS=CGGCAGACCCTCCTGTCTCCGCCTGCAGCCCCCCGCCCCC;STRUC=(CGGCAGACCCTCCTGTCTCCGCCTGCAGCCCCCCGCCCCC)n	HPRC,HGSVC,1KG-ONT	No	0.106	Yes	NA,NA	NA	NA
chr18:79532365	519369	INS	109	0.8683	0.497	1	NA	NA	NA	NA	NA	NA	NA	NA	NA	No	ID=18-79532188-79532228-CGGCAGACCCTCCTGTCTCCGCCTGCAGCCCCCCGCCCCC;MOTIFS=CGGCAGACCCTCCTGTCTCCGCCTGCAGCCCCCCGCCCCC;STRUC=(CGGCAGACCCTCCTGTCTCCGCCTGCAGCCCCCCGCCCCC)n	HPRC,HGSVC	No	1.638	No	NA,NA	NA	NA
chr18:79532375	519370	INS	1232	0.857	0.5243	3	NA	NA	NA	NA	NA	NA	NA	NA	NA	No	ID=18-79532188-79532228-CGGCAGACCCTCCTGTCTCCGCCTGCAGCCCCCCGCCCCC;MOTIFS=CGGCAGACCCTCCTGTCTCCGCCTGCAGCCCCCCGCCCCC;STRUC=(CGGCAGACCCTCCTGTCTCCGCCTGCAGCCCCCCGCCCCC)n	HPRC,HGSVC,1KG-ONT	No	4.495	Yes	NA,NA	NA	NA
chr18:79534786	519371	INS	180	0.8788	0.4964	79	NA	NA	NA	NA	NA	NA	NA	NA	NA	No	NA	HPRC,HGSVC,1KG-ONT	No	1.888	Yes	NA,NA	NA	NA
chr18:79534786	519372	INS	216	0.8394	0.6314	3	NA	NA	NA	NA	NA	NA	NA	NA	NA	No	NA	HPRC,HGSVC	No	1.888	No	NA,NA	NA	NA
chr18:79534786	519373	INS	144	0.8837	0.4198	116	NA	NA	NA	NA	NA	NA	NA	NA	NA	No	NA	HPRC,HGSVC,1KG-ONT	No	1.888	Yes	NA,NA	NA	NA
chr18:79534817	519374	INS	72	0.8587	0.5447	152	NA	NA	NA	NA	NA	NA	NA	NA	NA	No	ID=18-79534817-79535005-TTGGTAGTCGATGTCCTTTAGAATGTGTTTATGTCT;MOTIFS=TTGGTAGTCGATGTCCTTTAGAATGTGTTTATGTCT;STRUC=(TTGGTAGTCGATGTCCTTTAGAATGTGTTTATGTCT)n	HPRC,HGSVC	No	1.636	Yes	NA,NA	NA	NA
chr18:79536292	519375	INS	131	0.8191	0.6612	1	NA	NA	NA	NA	NA	NA	NA	NA	NA	No	NA	NA	No	0.234	No	NA,NA	NA	NA
chr18:79541894	519377	INS	1627	0.9711	0.1716	456	NA	NA	NA	NA	NA	NA	NA	NA	NA	No	ID=18-79541873-79541893-TCCA,18-79541946-79541959-CCAC,18-79541965-79541991-CCAT,18-79542026-79542038-CCAT,18-79542051-79542065-CATC,18-79542062-79542077-CCAC;MOTIFS=TCCA,CATC,CCAT,CCAC;STRUC=<VC110375>	HPRC,HGSVC,1KG-ONT	Yes	0.116	Yes	NA,NA	NA	NA
chr18:79541894	519378	INS	1832	0.8245	0.6326	871	NA	NA	NA	NA	NA	NA	NA	NA	NA	No	ID=18-79541873-79541893-TCCA,18-79541946-79541959-CCAC,18-79541965-79541991-CCAT,18-79542026-79542038-CCAT,18-79542051-79542065-CATC,18-79542062-79542077-CCAC;MOTIFS=TCCA,CATC,CCAT,CCAC;STRUC=<VC110375>	HPRC,HGSVC,1KG-ONT	Yes	0.116	Yes	NA,NA	NA	NA
chr18:79541894	519379	INS	1454	0.9158	0.3669	104	NA	NA	NA	NA	NA	NA	NA	NA	NA	No	ID=18-79541873-79541893-TCCA,18-79541946-79541959-CCAC,18-79541965-79541991-CCAT,18-79542026-79542038-CCAT,18-79542051-79542065-CATC,18-79542062-79542077-CCAC;MOTIFS=TCCA,CATC,CCAT,CCAC;STRUC=<VC110375>	HPRC,HGSVC,1KG-ONT	Yes	0.116	Yes	NA,NA	NA	NA
chr18:79541907	519381	INS	481	0.8883	0.3795	1	NA	NA	NA	NA	NA	NA	NA	NA	NA	No	ID=18-79541873-79541893-TCCA,18-79541946-79541959-CCAC,18-79541965-79541991-CCAT,18-79542026-79542038-CCAT,18-79542051-79542065-CATC,18-79542062-79542077-CCAC;MOTIFS=TCCA,CATC,CCAT,CCAC;STRUC=<VC110375>	HPRC	Yes	0.116	Yes	NA,NA	NA	NA
chr18:79543254	519382	INS	127	0.8293	0.6348	1	NA	NA	NA	NA	NA	NA	NA	NA	NA	No	NA	NA	No	1.772	No	NA,NA	NA	NA
chr18:79546358	519383	INS	225	0.8104	0.6798	14	NA	NA	NA	NA	NA	NA	NA	NA	NA	No	ID=18-79546305-79546350-CCTCTCCACACTCAC,18-79546717-79546726-CTG;MOTIFS=CTG,CCTCTCCACACTCAC;STRUC=<VC110376>	HPRC,HGSVC,1KG-ONT	Yes	0.116	Yes	NA,NA	NA	NA
chr18:79546360	519384	DEL	120	0.8817	0.4954	13	NA	NA	NA	NA	NA	NA	NA	NA	NA	No	ID=18-79546305-79546350-CCTCTCCACACTCAC,18-79546717-79546726-CTG;MOTIFS=CTG,CCTCTCCACACTCAC;STRUC=<VC110376>	HPRC	No	0.134	Yes	NA,NA	NA	NA
chr18:79546376	519385	INS	150	0.863	0.522	121	NA	NA	NA	NA	NA	NA	NA	NA	NA	No	ID=18-79546305-79546350-CCTCTCCACACTCAC,18-79546717-79546726-CTG;MOTIFS=CTG,CCTCTCCACACTCAC;STRUC=<VC110376>	HPRC,HGSVC,1KG-ONT	Yes	0.116	Yes	NA,NA	NA	NA
chr18:79546390	519386	INS	75	0.8534	0.5554	7	NA	NA	NA	NA	NA	NA	NA	NA	NA	No	ID=18-79546305-79546350-CCTCTCCACACTCAC,18-79546717-79546726-CTG;MOTIFS=CTG,CCTCTCCACACTCAC;STRUC=<VC110376>	HPRC,HGSVC,1KG-ONT	Yes	0.116	Yes	NA,NA	NA	NA
chr18:79546405	519387	INS	453	0.8401	0.5758	2	NA	NA	NA	NA	NA	NA	NA	NA	NA	No	ID=18-79546305-79546350-CCTCTCCACACTCAC,18-79546717-79546726-CTG;MOTIFS=CTG,CCTCTCCACACTCAC;STRUC=<VC110376>	HGSVC	Yes	0.116	No	NA,NA	NA	NA
chr18:79546405	519388	INS	180	0.8665	0.4954	11	NA	NA	NA	NA	NA	NA	NA	NA	NA	No	ID=18-79546305-79546350-CCTCTCCACACTCAC,18-79546717-79546726-CTG;MOTIFS=CTG,CCTCTCCACACTCAC;STRUC=<VC110376>	HPRC,HGSVC,1KG-ONT	Yes	0.116	Yes	NA,NA	NA	NA
chr18:79546405	519389	INS	195	0.8644	0.5101	304	NA	NA	NA	NA	NA	NA	NA	NA	NA	No	ID=18-79546305-79546350-CCTCTCCACACTCAC,18-79546717-79546726-CTG;MOTIFS=CTG,CCTCTCCACACTCAC;STRUC=<VC110376>	HPRC,HGSVC,1KG-ONT	Yes	0.116	Yes	NA,NA	NA	NA
chr18:79546420	519390	INS	165	0.8681	0.4891	10	NA	NA	NA	NA	NA	NA	NA	NA	NA	No	ID=18-79546305-79546350-CCTCTCCACACTCAC,18-79546717-79546726-CTG;MOTIFS=CTG,CCTCTCCACACTCAC;STRUC=<VC110376>	HPRC,HGSVC,1KG-ONT	Yes	0.116	Yes	NA,NA	NA	NA
chr18:79546420	519391	INS	180	0.8448	0.5766	194	NA	NA	NA	NA	NA	NA	NA	NA	NA	No	ID=18-79546305-79546350-CCTCTCCACACTCAC,18-79546717-79546726-CTG;MOTIFS=CTG,CCTCTCCACACTCAC;STRUC=<VC110376>	HPRC,HGSVC,1KG-ONT	Yes	0.116	Yes	NA,NA	NA	NA
chr18:79546420	519392	INS	135	0.8643	0.5064	49	NA	NA	NA	NA	NA	NA	NA	NA	NA	No	ID=18-79546305-79546350-CCTCTCCACACTCAC,18-79546717-79546726-CTG;MOTIFS=CTG,CCTCTCCACACTCAC;STRUC=<VC110376>	HPRC,HGSVC	Yes	0.116	No	NA,NA	NA	NA
chr18:79546480	519393	INS	255	0.8441	0.5835	4	NA	NA	NA	NA	NA	NA	NA	NA	NA	No	ID=18-79546305-79546350-CCTCTCCACACTCAC,18-79546717-79546726-CTG;MOTIFS=CTG,CCTCTCCACACTCAC;STRUC=<VC110376>	HPRC,HGSVC,1KG-ONT	Yes	0.116	Yes	NA,NA	NA	NA
chr18:79546571	519394	INS	75	0.9016	0.3715	10	NA	NA	NA	NA	NA	NA	NA	NA	NA	No	ID=18-79546305-79546350-CCTCTCCACACTCAC,18-79546717-79546726-CTG;MOTIFS=CTG,CCTCTCCACACTCAC;STRUC=<VC110376>	HPRC,HGSVC,1KG-ONT	No	0.116	Yes	NA,NA	NA	NA
chr18:79546588	519395	INS	60	0.8405	0.6211	6	NA	NA	NA	NA	NA	NA	NA	NA	NA	No	ID=18-79546305-79546350-CCTCTCCACACTCAC,18-79546717-79546726-CTG;MOTIFS=CTG,CCTCTCCACACTCAC;STRUC=<VC110376>	HPRC,HGSVC,1KG-ONT	No	0.116	No	NA,NA	NA	NA
chr18:79546609	519396	INS	121	0.8038	0.6991	6	NA	NA	NA	NA	NA	NA	NA	NA	NA	No	ID=18-79546305-79546350-CCTCTCCACACTCAC,18-79546717-79546726-CTG;MOTIFS=CTG,CCTCTCCACACTCAC;STRUC=<VC110376>	HPRC,HGSVC	No	1.654	Yes	NA,NA	NA	NA
chr18:79549941	519397	DEL	1492	0.9017	0.3484	5	NA	NA	NA	NA	NA	NA	NA	NA	NA	Yes	ID=18-79550276-79550919-GGAAGGCAGGTGACAAAGCCTCACAGACCCACAGACAGGGCGGTGCGGACGGCG,18-79551028-79551213-GGAAGGCAGGTGACAAAGCCTCACAGACCCACAGACAGGGCGGTGCGGACGGCG,18-79551305-79551413-GACAAAGCCTCACAGACCCACAGACAGGGCGGTGCGGACGGCGGGAAGGCAGGC,18-79551930-79552038-GTGCGGACGGCGGGAAGGCAGGTGACAAAGCCTCACAGACCCACAGACAGGGCG;MOTIFS=GGAAGGCAGGTGACAAAGCCTCACAGACCCACAGACAGGGCGGTGCGGACGGCG,GTGCGGACGGCGGGAAGGCAGGTGACAAAGCCTCACAGACCCACAGACAGGGCG,GACAAAGCCTCACAGACCCACAGACAGGGCGGTGCGGACGGCGGGAAGGCAGGC;STRUC=<VC110377>	HPRC,HGSVC,1KG-ONT	Yes	0.004	No	NA,NA	NA	NA
chr18:79549941	519398	DEL	1762	0.8759	0.4706	2	NA	NA	NA	NA	NA	NA	NA	NA	NA	Yes	ID=18-79550276-79550919-GGAAGGCAGGTGACAAAGCCTCACAGACCCACAGACAGGGCGGTGCGGACGGCG,18-79551028-79551213-GGAAGGCAGGTGACAAAGCCTCACAGACCCACAGACAGGGCGGTGCGGACGGCG,18-79551305-79551413-GACAAAGCCTCACAGACCCACAGACAGGGCGGTGCGGACGGCGGGAAGGCAGGC,18-79551930-79552038-GTGCGGACGGCGGGAAGGCAGGTGACAAAGCCTCACAGACCCACAGACAGGGCG;MOTIFS=GGAAGGCAGGTGACAAAGCCTCACAGACCCACAGACAGGGCGGTGCGGACGGCG,GTGCGGACGGCGGGAAGGCAGGTGACAAAGCCTCACAGACCCACAGACAGGGCG,GACAAAGCCTCACAGACCCACAGACAGGGCGGTGCGGACGGCGGGAAGGCAGGC;STRUC=<VC110377>	HPRC,HGSVC,1KG-ONT	Yes	0.004	No	NA,NA	NA	NA
chr18:79549941	519399	DEL	2140	0.9738	0.156	467	NA	NA	NA	NA	NA	NA	NA	NA	NA	Yes	ID=18-79550276-79550919-GGAAGGCAGGTGACAAAGCCTCACAGACCCACAGACAGGGCGGTGCGGACGGCG,18-79551028-79551213-GGAAGGCAGGTGACAAAGCCTCACAGACCCACAGACAGGGCGGTGCGGACGGCG,18-79551305-79551413-GACAAAGCCTCACAGACCCACAGACAGGGCGGTGCGGACGGCGGGAAGGCAGGC,18-79551930-79552038-GTGCGGACGGCGGGAAGGCAGGTGACAAAGCCTCACAGACCCACAGACAGGGCG;MOTIFS=GGAAGGCAGGTGACAAAGCCTCACAGACCCACAGACAGGGCGGTGCGGACGGCG,GTGCGGACGGCGGGAAGGCAGGTGACAAAGCCTCACAGACCCACAGACAGGGCG,GACAAAGCCTCACAGACCCACAGACAGGGCGGTGCGGACGGCGGGAAGGCAGGC;STRUC=<VC110377>	HPRC,HGSVC,1KG-ONT	Yes	0.005	Yes	NA,NA	NA	NA
chr18:79549944	519400	DEL	473	0.8237	0.624	8	NA	NA	NA	NA	NA	NA	NA	NA	NA	Yes	ID=18-79550276-79550919-GGAAGGCAGGTGACAAAGCCTCACAGACCCACAGACAGGGCGGTGCGGACGGCG,18-79551028-79551213-GGAAGGCAGGTGACAAAGCCTCACAGACCCACAGACAGGGCGGTGCGGACGGCG,18-79551305-79551413-GACAAAGCCTCACAGACCCACAGACAGGGCGGTGCGGACGGCGGGAAGGCAGGC,18-79551930-79552038-GTGCGGACGGCGGGAAGGCAGGTGACAAAGCCTCACAGACCCACAGACAGGGCG;MOTIFS=GGAAGGCAGGTGACAAAGCCTCACAGACCCACAGACAGGGCGGTGCGGACGGCG,GTGCGGACGGCGGGAAGGCAGGTGACAAAGCCTCACAGACCCACAGACAGGGCG,GACAAAGCCTCACAGACCCACAGACAGGGCGGTGCGGACGGCGGGAAGGCAGGC;STRUC=<VC110377>	HPRC,HGSVC,1KG-ONT	No	0.007	No	NA,NA	NA	NA
chr18:79549952	519401	DEL	366	0.8061	0.6921	1	NA	NA	NA	NA	NA	NA	NA	NA	NA	Yes	ID=18-79550276-79550919-GGAAGGCAGGTGACAAAGCCTCACAGACCCACAGACAGGGCGGTGCGGACGGCG,18-79551028-79551213-GGAAGGCAGGTGACAAAGCCTCACAGACCCACAGACAGGGCGGTGCGGACGGCG,18-79551305-79551413-GACAAAGCCTCACAGACCCACAGACAGGGCGGTGCGGACGGCGGGAAGGCAGGC,18-79551930-79552038-GTGCGGACGGCGGGAAGGCAGGTGACAAAGCCTCACAGACCCACAGACAGGGCG;MOTIFS=GGAAGGCAGGTGACAAAGCCTCACAGACCCACAGACAGGGCGGTGCGGACGGCG,GTGCGGACGGCGGGAAGGCAGGTGACAAAGCCTCACAGACCCACAGACAGGGCG,GACAAAGCCTCACAGACCCACAGACAGGGCGGTGCGGACGGCGGGAAGGCAGGC;STRUC=<VC110377>	HPRC,HGSVC,1KG-ONT	No	0.009	No	NA,NA	NA	NA
chr18:79549952	519402	DEL	420	0.8701	0.4858	3	NA	NA	NA	NA	NA	NA	NA	NA	NA	Yes	ID=18-79550276-79550919-GGAAGGCAGGTGACAAAGCCTCACAGACCCACAGACAGGGCGGTGCGGACGGCG,18-79551028-79551213-GGAAGGCAGGTGACAAAGCCTCACAGACCCACAGACAGGGCGGTGCGGACGGCG,18-79551305-79551413-GACAAAGCCTCACAGACCCACAGACAGGGCGGTGCGGACGGCGGGAAGGCAGGC,18-79551930-79552038-GTGCGGACGGCGGGAAGGCAGGTGACAAAGCCTCACAGACCCACAGACAGGGCG;MOTIFS=GGAAGGCAGGTGACAAAGCCTCACAGACCCACAGACAGGGCGGTGCGGACGGCG,GTGCGGACGGCGGGAAGGCAGGTGACAAAGCCTCACAGACCCACAGACAGGGCG,GACAAAGCCTCACAGACCCACAGACAGGGCGGTGCGGACGGCGGGAAGGCAGGC;STRUC=<VC110377>	HPRC,HGSVC,1KG-ONT	No	0.009	No	NA,NA	NA	NA
chr18:79549953	519404	DEL	1600	0.9305	0.2684	14	NA	NA	NA	NA	NA	NA	NA	NA	NA	Yes	ID=18-79550276-79550919-GGAAGGCAGGTGACAAAGCCTCACAGACCCACAGACAGGGCGGTGCGGACGGCG,18-79551028-79551213-GGAAGGCAGGTGACAAAGCCTCACAGACCCACAGACAGGGCGGTGCGGACGGCG,18-79551305-79551413-GACAAAGCCTCACAGACCCACAGACAGGGCGGTGCGGACGGCGGGAAGGCAGGC,18-79551930-79552038-GTGCGGACGGCGGGAAGGCAGGTGACAAAGCCTCACAGACCCACAGACAGGGCG;MOTIFS=GGAAGGCAGGTGACAAAGCCTCACAGACCCACAGACAGGGCGGTGCGGACGGCG,GTGCGGACGGCGGGAAGGCAGGTGACAAAGCCTCACAGACCCACAGACAGGGCG,GACAAAGCCTCACAGACCCACAGACAGGGCGGTGCGGACGGCGGGAAGGCAGGC;STRUC=<VC110377>	HPRC,HGSVC,1KG-ONT	Yes	0.004	Yes	NA,NA	NA	NA
chr18:79549960	519405	DEL	104	0.849	0.5664	1	NA	NA	NA	NA	NA	NA	NA	NA	NA	Yes	ID=18-79550276-79550919-GGAAGGCAGGTGACAAAGCCTCACAGACCCACAGACAGGGCGGTGCGGACGGCG,18-79551028-79551213-GGAAGGCAGGTGACAAAGCCTCACAGACCCACAGACAGGGCGGTGCGGACGGCG,18-79551305-79551413-GACAAAGCCTCACAGACCCACAGACAGGGCGGTGCGGACGGCGGGAAGGCAGGC,18-79551930-79552038-GTGCGGACGGCGGGAAGGCAGGTGACAAAGCCTCACAGACCCACAGACAGGGCG;MOTIFS=GGAAGGCAGGTGACAAAGCCTCACAGACCCACAGACAGGGCGGTGCGGACGGCG,GTGCGGACGGCGGGAAGGCAGGTGACAAAGCCTCACAGACCCACAGACAGGGCG,GACAAAGCCTCACAGACCCACAGACAGGGCGGTGCGGACGGCGGGAAGGCAGGC;STRUC=<VC110377>	HPRC,HGSVC,1KG-ONT	Yes	0.011	No	NA,NA	NA	NA
chr18:79549964	519406	DEL	208	0.8055	0.6752	9	NA	NA	NA	NA	NA	NA	NA	NA	NA	Yes	ID=18-79550276-79550919-GGAAGGCAGGTGACAAAGCCTCACAGACCCACAGACAGGGCGGTGCGGACGGCG,18-79551028-79551213-GGAAGGCAGGTGACAAAGCCTCACAGACCCACAGACAGGGCGGTGCGGACGGCG,18-79551305-79551413-GACAAAGCCTCACAGACCCACAGACAGGGCGGTGCGGACGGCGGGAAGGCAGGC,18-79551930-79552038-GTGCGGACGGCGGGAAGGCAGGTGACAAAGCCTCACAGACCCACAGACAGGGCG;MOTIFS=GGAAGGCAGGTGACAAAGCCTCACAGACCCACAGACAGGGCGGTGCGGACGGCG,GTGCGGACGGCGGGAAGGCAGGTGACAAAGCCTCACAGACCCACAGACAGGGCG,GACAAAGCCTCACAGACCCACAGACAGGGCGGTGCGGACGGCGGGAAGGCAGGC;STRUC=<VC110377>	HPRC,HGSVC,1KG-ONT	Yes	0.007	No	NA,NA	NA	NA
chr18:79549964	519407	DEL	312	0.8839	0.4467	1	NA	NA	NA	NA	NA	NA	NA	NA	NA	Yes	ID=18-79550276-79550919-GGAAGGCAGGTGACAAAGCCTCACAGACCCACAGACAGGGCGGTGCGGACGGCG,18-79551028-79551213-GGAAGGCAGGTGACAAAGCCTCACAGACCCACAGACAGGGCGGTGCGGACGGCG,18-79551305-79551413-GACAAAGCCTCACAGACCCACAGACAGGGCGGTGCGGACGGCGGGAAGGCAGGC,18-79551930-79552038-GTGCGGACGGCGGGAAGGCAGGTGACAAAGCCTCACAGACCCACAGACAGGGCG;MOTIFS=GGAAGGCAGGTGACAAAGCCTCACAGACCCACAGACAGGGCGGTGCGGACGGCG,GTGCGGACGGCGGGAAGGCAGGTGACAAAGCCTCACAGACCCACAGACAGGGCG,GACAAAGCCTCACAGACCCACAGACAGGGCGGTGCGGACGGCGGGAAGGCAGGC;STRUC=<VC110377>	HPRC,HGSVC,1KG-ONT	No	0.007	No	NA,NA	NA	NA
chr18:79549993	519408	INS	58	0.8985	0.361	25	NA	NA	NA	NA	NA	NA	NA	NA	NA	Yes	ID=18-79550276-79550919-GGAAGGCAGGTGACAAAGCCTCACAGACCCACAGACAGGGCGGTGCGGACGGCG,18-79551028-79551213-GGAAGGCAGGTGACAAAGCCTCACAGACCCACAGACAGGGCGGTGCGGACGGCG,18-79551305-79551413-GACAAAGCCTCACAGACCCACAGACAGGGCGGTGCGGACGGCGGGAAGGCAGGC,18-79551930-79552038-GTGCGGACGGCGGGAAGGCAGGTGACAAAGCCTCACAGACCCACAGACAGGGCG;MOTIFS=GGAAGGCAGGTGACAAAGCCTCACAGACCCACAGACAGGGCGGTGCGGACGGCG,GTGCGGACGGCGGGAAGGCAGGTGACAAAGCCTCACAGACCCACAGACAGGGCG,GACAAAGCCTCACAGACCCACAGACAGGGCGGTGCGGACGGCGGGAAGGCAGGC;STRUC=<VC110377>	HPRC,HGSVC	No	1.654	Yes	NA,NA	NA	NA
chr18:79549993	519409	INS	220	0.8451	0.5897	7	NA	NA	NA	NA	NA	NA	NA	NA	NA	Yes	ID=18-79550276-79550919-GGAAGGCAGGTGACAAAGCCTCACAGACCCACAGACAGGGCGGTGCGGACGGCG,18-79551028-79551213-GGAAGGCAGGTGACAAAGCCTCACAGACCCACAGACAGGGCGGTGCGGACGGCG,18-79551305-79551413-GACAAAGCCTCACAGACCCACAGACAGGGCGGTGCGGACGGCGGGAAGGCAGGC,18-79551930-79552038-GTGCGGACGGCGGGAAGGCAGGTGACAAAGCCTCACAGACCCACAGACAGGGCG;MOTIFS=GGAAGGCAGGTGACAAAGCCTCACAGACCCACAGACAGGGCGGTGCGGACGGCG,GTGCGGACGGCGGGAAGGCAGGTGACAAAGCCTCACAGACCCACAGACAGGGCG,GACAAAGCCTCACAGACCCACAGACAGGGCGGTGCGGACGGCGGGAAGGCAGGC;STRUC=<VC110377>	HPRC	No	1.654	Yes	NA,NA	NA	NA
chr18:79549993	519410	DEL	1928	0.8142	0.6884	47	NA	NA	NA	NA	NA	NA	NA	NA	NA	Yes	ID=18-79550276-79550919-GGAAGGCAGGTGACAAAGCCTCACAGACCCACAGACAGGGCGGTGCGGACGGCG,18-79551028-79551213-GGAAGGCAGGTGACAAAGCCTCACAGACCCACAGACAGGGCGGTGCGGACGGCG,18-79551305-79551413-GACAAAGCCTCACAGACCCACAGACAGGGCGGTGCGGACGGCGGGAAGGCAGGC,18-79551930-79552038-GTGCGGACGGCGGGAAGGCAGGTGACAAAGCCTCACAGACCCACAGACAGGGCG;MOTIFS=GGAAGGCAGGTGACAAAGCCTCACAGACCCACAGACAGGGCGGTGCGGACGGCG,GTGCGGACGGCGGGAAGGCAGGTGACAAAGCCTCACAGACCCACAGACAGGGCG,GACAAAGCCTCACAGACCCACAGACAGGGCGGTGCGGACGGCGGGAAGGCAGGC;STRUC=<VC110377>	HPRC,HGSVC,1KG-ONT	Yes	0.004	Yes	NA,NA	NA	NA
chr18:79549997	519411	DEL	258	0.8303	0.6687	3	NA	NA	NA	NA	NA	NA	NA	NA	NA	Yes	ID=18-79550276-79550919-GGAAGGCAGGTGACAAAGCCTCACAGACCCACAGACAGGGCGGTGCGGACGGCG,18-79551028-79551213-GGAAGGCAGGTGACAAAGCCTCACAGACCCACAGACAGGGCGGTGCGGACGGCG,18-79551305-79551413-GACAAAGCCTCACAGACCCACAGACAGGGCGGTGCGGACGGCGGGAAGGCAGGC,18-79551930-79552038-GTGCGGACGGCGGGAAGGCAGGTGACAAAGCCTCACAGACCCACAGACAGGGCG;MOTIFS=GGAAGGCAGGTGACAAAGCCTCACAGACCCACAGACAGGGCGGTGCGGACGGCG,GTGCGGACGGCGGGAAGGCAGGTGACAAAGCCTCACAGACCCACAGACAGGGCG,GACAAAGCCTCACAGACCCACAGACAGGGCGGTGCGGACGGCGGGAAGGCAGGC;STRUC=<VC110377>	HPRC,HGSVC,1KG-ONT	Yes	0.007	No	NA,NA	NA	NA
chr18:79550010	519412	INS	54	0.9578	0.1691	6	NA	NA	NA	NA	NA	NA	NA	NA	NA	Yes	ID=18-79550276-79550919-GGAAGGCAGGTGACAAAGCCTCACAGACCCACAGACAGGGCGGTGCGGACGGCG,18-79551028-79551213-GGAAGGCAGGTGACAAAGCCTCACAGACCCACAGACAGGGCGGTGCGGACGGCG,18-79551305-79551413-GACAAAGCCTCACAGACCCACAGACAGGGCGGTGCGGACGGCGGGAAGGCAGGC,18-79551930-79552038-GTGCGGACGGCGGGAAGGCAGGTGACAAAGCCTCACAGACCCACAGACAGGGCG;MOTIFS=GGAAGGCAGGTGACAAAGCCTCACAGACCCACAGACAGGGCGGTGCGGACGGCG,GTGCGGACGGCGGGAAGGCAGGTGACAAAGCCTCACAGACCCACAGACAGGGCG,GACAAAGCCTCACAGACCCACAGACAGGGCGGTGCGGACGGCGGGAAGGCAGGC;STRUC=<VC110377>	HPRC,HGSVC	No	0.02	Yes	NA,NA	NA	NA
chr18:79550010	519413	DEL	54	0.9251	0.2729	6	NA	NA	NA	NA	NA	NA	NA	NA	NA	Yes	ID=18-79550276-79550919-GGAAGGCAGGTGACAAAGCCTCACAGACCCACAGACAGGGCGGTGCGGACGGCG,18-79551028-79551213-GGAAGGCAGGTGACAAAGCCTCACAGACCCACAGACAGGGCGGTGCGGACGGCG,18-79551305-79551413-GACAAAGCCTCACAGACCCACAGACAGGGCGGTGCGGACGGCGGGAAGGCAGGC,18-79551930-79552038-GTGCGGACGGCGGGAAGGCAGGTGACAAAGCCTCACAGACCCACAGACAGGGCG;MOTIFS=GGAAGGCAGGTGACAAAGCCTCACAGACCCACAGACAGGGCGGTGCGGACGGCG,GTGCGGACGGCGGGAAGGCAGGTGACAAAGCCTCACAGACCCACAGACAGGGCG,GACAAAGCCTCACAGACCCACAGACAGGGCGGTGCGGACGGCGGGAAGGCAGGC;STRUC=<VC110377>	HPRC,HGSVC	No	0.014	No	NA,NA	NA	NA
chr18:79550064	519414	DEL	586	0.7925	0.6953	9	NA	NA	NA	NA	NA	NA	NA	NA	NA	Yes	ID=18-79550276-79550919-GGAAGGCAGGTGACAAAGCCTCACAGACCCACAGACAGGGCGGTGCGGACGGCG,18-79551028-79551213-GGAAGGCAGGTGACAAAGCCTCACAGACCCACAGACAGGGCGGTGCGGACGGCG,18-79551305-79551413-GACAAAGCCTCACAGACCCACAGACAGGGCGGTGCGGACGGCGGGAAGGCAGGC,18-79551930-79552038-GTGCGGACGGCGGGAAGGCAGGTGACAAAGCCTCACAGACCCACAGACAGGGCG;MOTIFS=GGAAGGCAGGTGACAAAGCCTCACAGACCCACAGACAGGGCGGTGCGGACGGCG,GTGCGGACGGCGGGAAGGCAGGTGACAAAGCCTCACAGACCCACAGACAGGGCG,GACAAAGCCTCACAGACCCACAGACAGGGCGGTGCGGACGGCGGGAAGGCAGGC;STRUC=<VC110377>	HPRC,HGSVC,1KG-ONT	No	0.009	Yes	NA,NA	NA	NA
chr18:79550109	519416	DEL	104	0.8366	0.6694	17	NA	NA	NA	NA	NA	NA	NA	NA	NA	Yes	ID=18-79550276-79550919-GGAAGGCAGGTGACAAAGCCTCACAGACCCACAGACAGGGCGGTGCGGACGGCG,18-79551028-79551213-GGAAGGCAGGTGACAAAGCCTCACAGACCCACAGACAGGGCGGTGCGGACGGCG,18-79551305-79551413-GACAAAGCCTCACAGACCCACAGACAGGGCGGTGCGGACGGCGGGAAGGCAGGC,18-79551930-79552038-GTGCGGACGGCGGGAAGGCAGGTGACAAAGCCTCACAGACCCACAGACAGGGCG;MOTIFS=GGAAGGCAGGTGACAAAGCCTCACAGACCCACAGACAGGGCGGTGCGGACGGCG,GTGCGGACGGCGGGAAGGCAGGTGACAAAGCCTCACAGACCCACAGACAGGGCG,GACAAAGCCTCACAGACCCACAGACAGGGCGGTGCGGACGGCGGGAAGGCAGGC;STRUC=<VC110377>	HPRC,HGSVC,1KG-ONT	Yes	0.012	Yes	NA,NA	NA	NA
chr18:79550118	519417	DEL	856	0.8075	0.6969	32	NA	NA	NA	NA	NA	NA	NA	NA	NA	Yes	ID=18-79550276-79550919-GGAAGGCAGGTGACAAAGCCTCACAGACCCACAGACAGGGCGGTGCGGACGGCG,18-79551028-79551213-GGAAGGCAGGTGACAAAGCCTCACAGACCCACAGACAGGGCGGTGCGGACGGCG,18-79551305-79551413-GACAAAGCCTCACAGACCCACAGACAGGGCGGTGCGGACGGCGGGAAGGCAGGC,18-79551930-79552038-GTGCGGACGGCGGGAAGGCAGGTGACAAAGCCTCACAGACCCACAGACAGGGCG;MOTIFS=GGAAGGCAGGTGACAAAGCCTCACAGACCCACAGACAGGGCGGTGCGGACGGCG,GTGCGGACGGCGGGAAGGCAGGTGACAAAGCCTCACAGACCCACAGACAGGGCG,GACAAAGCCTCACAGACCCACAGACAGGGCGGTGCGGACGGCGGGAAGGCAGGC;STRUC=<VC110377>	HPRC,HGSVC,1KG-ONT	Yes	0.019	Yes	NA,NA	NA	NA
chr18:79550168	519418	DEL	1068	0.9383	0.3591	18	NA	NA	NA	NA	NA	NA	NA	NA	NA	Yes	ID=18-79550276-79550919-GGAAGGCAGGTGACAAAGCCTCACAGACCCACAGACAGGGCGGTGCGGACGGCG,18-79551028-79551213-GGAAGGCAGGTGACAAAGCCTCACAGACCCACAGACAGGGCGGTGCGGACGGCG,18-79551305-79551413-GACAAAGCCTCACAGACCCACAGACAGGGCGGTGCGGACGGCGGGAAGGCAGGC,18-79551930-79552038-GTGCGGACGGCGGGAAGGCAGGTGACAAAGCCTCACAGACCCACAGACAGGGCG;MOTIFS=GGAAGGCAGGTGACAAAGCCTCACAGACCCACAGACAGGGCGGTGCGGACGGCG,GTGCGGACGGCGGGAAGGCAGGTGACAAAGCCTCACAGACCCACAGACAGGGCG,GACAAAGCCTCACAGACCCACAGACAGGGCGGTGCGGACGGCGGGAAGGCAGGC;STRUC=<VC110377>	HPRC,HGSVC,1KG-ONT	Yes	0.011	Yes	NA,NA	NA	NA
chr18:79550172	519419	DEL	212	0.8138	0.6767	11	NA	NA	NA	NA	NA	NA	NA	NA	NA	Yes	ID=18-79550276-79550919-GGAAGGCAGGTGACAAAGCCTCACAGACCCACAGACAGGGCGGTGCGGACGGCG,18-79551028-79551213-GGAAGGCAGGTGACAAAGCCTCACAGACCCACAGACAGGGCGGTGCGGACGGCG,18-79551305-79551413-GACAAAGCCTCACAGACCCACAGACAGGGCGGTGCGGACGGCGGGAAGGCAGGC,18-79551930-79552038-GTGCGGACGGCGGGAAGGCAGGTGACAAAGCCTCACAGACCCACAGACAGGGCG;MOTIFS=GGAAGGCAGGTGACAAAGCCTCACAGACCCACAGACAGGGCGGTGCGGACGGCG,GTGCGGACGGCGGGAAGGCAGGTGACAAAGCCTCACAGACCCACAGACAGGGCG,GACAAAGCCTCACAGACCCACAGACAGGGCGGTGCGGACGGCGGGAAGGCAGGC;STRUC=<VC110377>	HPRC,HGSVC,1KG-ONT	No	0.035	Yes	NA,NA	NA	NA
chr18:79550172	519420	DEL	536	0.9501	0.194	18	NA	NA	NA	NA	NA	NA	NA	NA	NA	Yes	ID=18-79550276-79550919-GGAAGGCAGGTGACAAAGCCTCACAGACCCACAGACAGGGCGGTGCGGACGGCG,18-79551028-79551213-GGAAGGCAGGTGACAAAGCCTCACAGACCCACAGACAGGGCGGTGCGGACGGCG,18-79551305-79551413-GACAAAGCCTCACAGACCCACAGACAGGGCGGTGCGGACGGCGGGAAGGCAGGC,18-79551930-79552038-GTGCGGACGGCGGGAAGGCAGGTGACAAAGCCTCACAGACCCACAGACAGGGCG;MOTIFS=GGAAGGCAGGTGACAAAGCCTCACAGACCCACAGACAGGGCGGTGCGGACGGCG,GTGCGGACGGCGGGAAGGCAGGTGACAAAGCCTCACAGACCCACAGACAGGGCG,GACAAAGCCTCACAGACCCACAGACAGGGCGGTGCGGACGGCGGGAAGGCAGGC;STRUC=<VC110377>	HPRC,HGSVC,1KG-ONT	No	0.03	No	NA,NA	NA	NA
chr18:79550205	519421	DEL	1014	0.813	0.6649	44	NA	NA	NA	NA	NA	NA	NA	NA	NA	Yes	ID=18-79550276-79550919-GGAAGGCAGGTGACAAAGCCTCACAGACCCACAGACAGGGCGGTGCGGACGGCG,18-79551028-79551213-GGAAGGCAGGTGACAAAGCCTCACAGACCCACAGACAGGGCGGTGCGGACGGCG,18-79551305-79551413-GACAAAGCCTCACAGACCCACAGACAGGGCGGTGCGGACGGCGGGAAGGCAGGC,18-79551930-79552038-GTGCGGACGGCGGGAAGGCAGGTGACAAAGCCTCACAGACCCACAGACAGGGCG;MOTIFS=GGAAGGCAGGTGACAAAGCCTCACAGACCCACAGACAGGGCGGTGCGGACGGCG,GTGCGGACGGCGGGAAGGCAGGTGACAAAGCCTCACAGACCCACAGACAGGGCG,GACAAAGCCTCACAGACCCACAGACAGGGCGGTGCGGACGGCGGGAAGGCAGGC;STRUC=<VC110377>	HPRC,HGSVC,1KG-ONT	Yes	0.012	No	NA,NA	NA	NA
chr18:79550214	519422	DEL	1230	0.8278	0.6149	24	NA	NA	NA	NA	NA	NA	NA	NA	NA	Yes	ID=18-79550276-79550919-GGAAGGCAGGTGACAAAGCCTCACAGACCCACAGACAGGGCGGTGCGGACGGCG,18-79551028-79551213-GGAAGGCAGGTGACAAAGCCTCACAGACCCACAGACAGGGCGGTGCGGACGGCG,18-79551305-79551413-GACAAAGCCTCACAGACCCACAGACAGGGCGGTGCGGACGGCGGGAAGGCAGGC,18-79551930-79552038-GTGCGGACGGCGGGAAGGCAGGTGACAAAGCCTCACAGACCCACAGACAGGGCG;MOTIFS=GGAAGGCAGGTGACAAAGCCTCACAGACCCACAGACAGGGCGGTGCGGACGGCG,GTGCGGACGGCGGGAAGGCAGGTGACAAAGCCTCACAGACCCACAGACAGGGCG,GACAAAGCCTCACAGACCCACAGACAGGGCGGTGCGGACGGCGGGAAGGCAGGC;STRUC=<VC110377>	HPRC,HGSVC,1KG-ONT	Yes	0.006	Yes	NA,NA	NA	NA
chr18:79550272	519423	INS	910	0.8246	0.6329	2	NA	NA	NA	NA	NA	NA	NA	NA	NA	Yes	ID=18-79550276-79550919-GGAAGGCAGGTGACAAAGCCTCACAGACCCACAGACAGGGCGGTGCGGACGGCG,18-79551028-79551213-GGAAGGCAGGTGACAAAGCCTCACAGACCCACAGACAGGGCGGTGCGGACGGCG,18-79551305-79551413-GACAAAGCCTCACAGACCCACAGACAGGGCGGTGCGGACGGCGGGAAGGCAGGC,18-79551930-79552038-GTGCGGACGGCGGGAAGGCAGGTGACAAAGCCTCACAGACCCACAGACAGGGCG;MOTIFS=GGAAGGCAGGTGACAAAGCCTCACAGACCCACAGACAGGGCGGTGCGGACGGCG,GTGCGGACGGCGGGAAGGCAGGTGACAAAGCCTCACAGACCCACAGACAGGGCG,GACAAAGCCTCACAGACCCACAGACAGGGCGGTGCGGACGGCGGGAAGGCAGGC;STRUC=<VC110377>	NA	No	0.0	No	NA,NA	NA	NA
chr18:79550276	519424	INS	54	0.8942	0.3719	7	NA	NA	NA	NA	NA	NA	NA	NA	NA	Yes	ID=18-79550276-79550919-GGAAGGCAGGTGACAAAGCCTCACAGACCCACAGACAGGGCGGTGCGGACGGCG,18-79551028-79551213-GGAAGGCAGGTGACAAAGCCTCACAGACCCACAGACAGGGCGGTGCGGACGGCG,18-79551305-79551413-GACAAAGCCTCACAGACCCACAGACAGGGCGGTGCGGACGGCGGGAAGGCAGGC,18-79551930-79552038-GTGCGGACGGCGGGAAGGCAGGTGACAAAGCCTCACAGACCCACAGACAGGGCG;MOTIFS=GGAAGGCAGGTGACAAAGCCTCACAGACCCACAGACAGGGCGGTGCGGACGGCG,GTGCGGACGGCGGGAAGGCAGGTGACAAAGCCTCACAGACCCACAGACAGGGCG,GACAAAGCCTCACAGACCCACAGACAGGGCGGTGCGGACGGCGGGAAGGCAGGC;STRUC=<VC110377>	HPRC,HGSVC	No	0.0	Yes	NA,NA	NA	NA
chr18:79550276	519425	INS	741	0.8727	0.4349	5	NA	NA	NA	NA	NA	NA	NA	NA	NA	Yes	ID=18-79550276-79550919-GGAAGGCAGGTGACAAAGCCTCACAGACCCACAGACAGGGCGGTGCGGACGGCG,18-79551028-79551213-GGAAGGCAGGTGACAAAGCCTCACAGACCCACAGACAGGGCGGTGCGGACGGCG,18-79551305-79551413-GACAAAGCCTCACAGACCCACAGACAGGGCGGTGCGGACGGCGGGAAGGCAGGC,18-79551930-79552038-GTGCGGACGGCGGGAAGGCAGGTGACAAAGCCTCACAGACCCACAGACAGGGCG;MOTIFS=GGAAGGCAGGTGACAAAGCCTCACAGACCCACAGACAGGGCGGTGCGGACGGCG,GTGCGGACGGCGGGAAGGCAGGTGACAAAGCCTCACAGACCCACAGACAGGGCG,GACAAAGCCTCACAGACCCACAGACAGGGCGGTGCGGACGGCGGGAAGGCAGGC;STRUC=<VC110377>	NA	No	0.0	Yes	NA,NA	NA	NA
chr18:79550276	519426	INS	324	0.9059	0.3353	11	NA	NA	NA	NA	NA	NA	NA	NA	NA	Yes	ID=18-79550276-79550919-GGAAGGCAGGTGACAAAGCCTCACAGACCCACAGACAGGGCGGTGCGGACGGCG,18-79551028-79551213-GGAAGGCAGGTGACAAAGCCTCACAGACCCACAGACAGGGCGGTGCGGACGGCG,18-79551305-79551413-GACAAAGCCTCACAGACCCACAGACAGGGCGGTGCGGACGGCGGGAAGGCAGGC,18-79551930-79552038-GTGCGGACGGCGGGAAGGCAGGTGACAAAGCCTCACAGACCCACAGACAGGGCG;MOTIFS=GGAAGGCAGGTGACAAAGCCTCACAGACCCACAGACAGGGCGGTGCGGACGGCG,GTGCGGACGGCGGGAAGGCAGGTGACAAAGCCTCACAGACCCACAGACAGGGCG,GACAAAGCCTCACAGACCCACAGACAGGGCGGTGCGGACGGCGGGAAGGCAGGC;STRUC=<VC110377>	NA	No	0.0	Yes	NA,NA	NA	NA
chr18:79550276	519427	DEL	54	0.8193	0.6575	21	NA	NA	NA	NA	NA	NA	NA	NA	NA	Yes	ID=18-79550276-79550919-GGAAGGCAGGTGACAAAGCCTCACAGACCCACAGACAGGGCGGTGCGGACGGCG,18-79551028-79551213-GGAAGGCAGGTGACAAAGCCTCACAGACCCACAGACAGGGCGGTGCGGACGGCG,18-79551305-79551413-GACAAAGCCTCACAGACCCACAGACAGGGCGGTGCGGACGGCGGGAAGGCAGGC,18-79551930-79552038-GTGCGGACGGCGGGAAGGCAGGTGACAAAGCCTCACAGACCCACAGACAGGGCG;MOTIFS=GGAAGGCAGGTGACAAAGCCTCACAGACCCACAGACAGGGCGGTGCGGACGGCG,GTGCGGACGGCGGGAAGGCAGGTGACAAAGCCTCACAGACCCACAGACAGGGCG,GACAAAGCCTCACAGACCCACAGACAGGGCGGTGCGGACGGCGGGAAGGCAGGC;STRUC=<VC110377>	HPRC,HGSVC,1KG-ONT	No	0.045	Yes	NA,NA	NA	NA
chr18:79550276	519428	DEL	108	0.9264	0.2892	11	NA	NA	NA	NA	NA	NA	NA	NA	NA	Yes	ID=18-79550276-79550919-GGAAGGCAGGTGACAAAGCCTCACAGACCCACAGACAGGGCGGTGCGGACGGCG,18-79551028-79551213-GGAAGGCAGGTGACAAAGCCTCACAGACCCACAGACAGGGCGGTGCGGACGGCG,18-79551305-79551413-GACAAAGCCTCACAGACCCACAGACAGGGCGGTGCGGACGGCGGGAAGGCAGGC,18-79551930-79552038-GTGCGGACGGCGGGAAGGCAGGTGACAAAGCCTCACAGACCCACAGACAGGGCG;MOTIFS=GGAAGGCAGGTGACAAAGCCTCACAGACCCACAGACAGGGCGGTGCGGACGGCG,GTGCGGACGGCGGGAAGGCAGGTGACAAAGCCTCACAGACCCACAGACAGGGCG,GACAAAGCCTCACAGACCCACAGACAGGGCGGTGCGGACGGCGGGAAGGCAGGC;STRUC=<VC110377>	HPRC,HGSVC,1KG-ONT	No	0.045	Yes	NA,NA	NA	NA
chr18:79550276	519429	DEL	162	0.8378	0.5946	17	NA	NA	NA	NA	NA	NA	NA	NA	NA	Yes	ID=18-79550276-79550919-GGAAGGCAGGTGACAAAGCCTCACAGACCCACAGACAGGGCGGTGCGGACGGCG,18-79551028-79551213-GGAAGGCAGGTGACAAAGCCTCACAGACCCACAGACAGGGCGGTGCGGACGGCG,18-79551305-79551413-GACAAAGCCTCACAGACCCACAGACAGGGCGGTGCGGACGGCGGGAAGGCAGGC,18-79551930-79552038-GTGCGGACGGCGGGAAGGCAGGTGACAAAGCCTCACAGACCCACAGACAGGGCG;MOTIFS=GGAAGGCAGGTGACAAAGCCTCACAGACCCACAGACAGGGCGGTGCGGACGGCG,GTGCGGACGGCGGGAAGGCAGGTGACAAAGCCTCACAGACCCACAGACAGGGCG,GACAAAGCCTCACAGACCCACAGACAGGGCGGTGCGGACGGCGGGAAGGCAGGC;STRUC=<VC110377>	HPRC,HGSVC,1KG-ONT	No	0.039	Yes	NA,NA	NA	NA
chr18:79550330	519430	DEL	910	0.8815	0.4085	38	NA	NA	NA	NA	NA	NA	NA	NA	NA	Yes	ID=18-79550276-79550919-GGAAGGCAGGTGACAAAGCCTCACAGACCCACAGACAGGGCGGTGCGGACGGCG,18-79551028-79551213-GGAAGGCAGGTGACAAAGCCTCACAGACCCACAGACAGGGCGGTGCGGACGGCG,18-79551305-79551413-GACAAAGCCTCACAGACCCACAGACAGGGCGGTGCGGACGGCGGGAAGGCAGGC,18-79551930-79552038-GTGCGGACGGCGGGAAGGCAGGTGACAAAGCCTCACAGACCCACAGACAGGGCG;MOTIFS=GGAAGGCAGGTGACAAAGCCTCACAGACCCACAGACAGGGCGGTGCGGACGGCG,GTGCGGACGGCGGGAAGGCAGGTGACAAAGCCTCACAGACCCACAGACAGGGCG,GACAAAGCCTCACAGACCCACAGACAGGGCGGTGCGGACGGCGGGAAGGCAGGC;STRUC=<VC110377>	HPRC,HGSVC,1KG-ONT	Yes	0.006	Yes	NA,NA	NA	NA
chr18:79550395	519431	DEL	1396	0.9215	0.2903	60	NA	NA	NA	NA	NA	NA	NA	NA	NA	Yes	ID=18-79550276-79550919-GGAAGGCAGGTGACAAAGCCTCACAGACCCACAGACAGGGCGGTGCGGACGGCG,18-79551028-79551213-GGAAGGCAGGTGACAAAGCCTCACAGACCCACAGACAGGGCGGTGCGGACGGCG,18-79551305-79551413-GACAAAGCCTCACAGACCCACAGACAGGGCGGTGCGGACGGCGGGAAGGCAGGC,18-79551930-79552038-GTGCGGACGGCGGGAAGGCAGGTGACAAAGCCTCACAGACCCACAGACAGGGCG;MOTIFS=GGAAGGCAGGTGACAAAGCCTCACAGACCCACAGACAGGGCGGTGCGGACGGCG,GTGCGGACGGCGGGAAGGCAGGTGACAAAGCCTCACAGACCCACAGACAGGGCG,GACAAAGCCTCACAGACCCACAGACAGGGCGGTGCGGACGGCGGGAAGGCAGGC;STRUC=<VC110377>	HPRC,HGSVC,1KG-ONT	Yes	0.006	No	NA,NA	NA	NA
chr18:79550449	519432	DEL	1126	0.8405	0.6067	29	NA	NA	NA	NA	NA	NA	NA	NA	NA	Yes	ID=18-79550276-79550919-GGAAGGCAGGTGACAAAGCCTCACAGACCCACAGACAGGGCGGTGCGGACGGCG,18-79551028-79551213-GGAAGGCAGGTGACAAAGCCTCACAGACCCACAGACAGGGCGGTGCGGACGGCG,18-79551305-79551413-GACAAAGCCTCACAGACCCACAGACAGGGCGGTGCGGACGGCGGGAAGGCAGGC,18-79551930-79552038-GTGCGGACGGCGGGAAGGCAGGTGACAAAGCCTCACAGACCCACAGACAGGGCG;MOTIFS=GGAAGGCAGGTGACAAAGCCTCACAGACCCACAGACAGGGCGGTGCGGACGGCG,GTGCGGACGGCGGGAAGGCAGGTGACAAAGCCTCACAGACCCACAGACAGGGCG,GACAAAGCCTCACAGACCCACAGACAGGGCGGTGCGGACGGCGGGAAGGCAGGC;STRUC=<VC110377>	HPRC,HGSVC,1KG-ONT	Yes	0.006	Yes	NA,NA	NA	NA
chr18:79550542	519433	INS	54	0.8939	0.3884	3	NA	NA	NA	NA	NA	NA	NA	NA	NA	Yes	ID=18-79550276-79550919-GGAAGGCAGGTGACAAAGCCTCACAGACCCACAGACAGGGCGGTGCGGACGGCG,18-79551028-79551213-GGAAGGCAGGTGACAAAGCCTCACAGACCCACAGACAGGGCGGTGCGGACGGCG,18-79551305-79551413-GACAAAGCCTCACAGACCCACAGACAGGGCGGTGCGGACGGCGGGAAGGCAGGC,18-79551930-79552038-GTGCGGACGGCGGGAAGGCAGGTGACAAAGCCTCACAGACCCACAGACAGGGCG;MOTIFS=GGAAGGCAGGTGACAAAGCCTCACAGACCCACAGACAGGGCGGTGCGGACGGCG,GTGCGGACGGCGGGAAGGCAGGTGACAAAGCCTCACAGACCCACAGACAGGGCG,GACAAAGCCTCACAGACCCACAGACAGGGCGGTGCGGACGGCGGGAAGGCAGGC;STRUC=<VC110377>	HPRC,HGSVC	No	0.0	No	NA,NA	NA	NA
chr18:79550589	519434	DEL	964	0.9157	0.3341	136	NA	NA	NA	NA	NA	NA	NA	NA	NA	Yes	ID=18-79550276-79550919-GGAAGGCAGGTGACAAAGCCTCACAGACCCACAGACAGGGCGGTGCGGACGGCG,18-79551028-79551213-GGAAGGCAGGTGACAAAGCCTCACAGACCCACAGACAGGGCGGTGCGGACGGCG,18-79551305-79551413-GACAAAGCCTCACAGACCCACAGACAGGGCGGTGCGGACGGCGGGAAGGCAGGC,18-79551930-79552038-GTGCGGACGGCGGGAAGGCAGGTGACAAAGCCTCACAGACCCACAGACAGGGCG;MOTIFS=GGAAGGCAGGTGACAAAGCCTCACAGACCCACAGACAGGGCGGTGCGGACGGCG,GTGCGGACGGCGGGAAGGCAGGTGACAAAGCCTCACAGACCCACAGACAGGGCG,GACAAAGCCTCACAGACCCACAGACAGGGCGGTGCGGACGGCGGGAAGGCAGGC;STRUC=<VC110377>	HPRC,HGSVC,1KG-ONT	Yes	0.006	Yes	NA,NA	NA	NA
chr18:79550600	519435	INS	58	0.9237	0.2824	1	NA	NA	NA	NA	NA	NA	NA	NA	NA	Yes	ID=18-79550276-79550919-GGAAGGCAGGTGACAAAGCCTCACAGACCCACAGACAGGGCGGTGCGGACGGCG,18-79551028-79551213-GGAAGGCAGGTGACAAAGCCTCACAGACCCACAGACAGGGCGGTGCGGACGGCG,18-79551305-79551413-GACAAAGCCTCACAGACCCACAGACAGGGCGGTGCGGACGGCGGGAAGGCAGGC,18-79551930-79552038-GTGCGGACGGCGGGAAGGCAGGTGACAAAGCCTCACAGACCCACAGACAGGGCG;MOTIFS=GGAAGGCAGGTGACAAAGCCTCACAGACCCACAGACAGGGCGGTGCGGACGGCG,GTGCGGACGGCGGGAAGGCAGGTGACAAAGCCTCACAGACCCACAGACAGGGCG,GACAAAGCCTCACAGACCCACAGACAGGGCGGTGCGGACGGCGGGAAGGCAGGC;STRUC=<VC110377>	HPRC,HGSVC	No	0.0	No	NA,NA	NA	NA
chr18:79550600	519436	DEL	640	0.8978	0.5752	20	NA	NA	NA	NA	NA	NA	NA	NA	NA	Yes	ID=18-79550276-79550919-GGAAGGCAGGTGACAAAGCCTCACAGACCCACAGACAGGGCGGTGCGGACGGCG,18-79551028-79551213-GGAAGGCAGGTGACAAAGCCTCACAGACCCACAGACAGGGCGGTGCGGACGGCG,18-79551305-79551413-GACAAAGCCTCACAGACCCACAGACAGGGCGGTGCGGACGGCGGGAAGGCAGGC,18-79551930-79552038-GTGCGGACGGCGGGAAGGCAGGTGACAAAGCCTCACAGACCCACAGACAGGGCG;MOTIFS=GGAAGGCAGGTGACAAAGCCTCACAGACCCACAGACAGGGCGGTGCGGACGGCG,GTGCGGACGGCGGGAAGGCAGGTGACAAAGCCTCACAGACCCACAGACAGGGCG,GACAAAGCCTCACAGACCCACAGACAGGGCGGTGCGGACGGCGGGAAGGCAGGC;STRUC=<VC110377>	HPRC,HGSVC,1KG-ONT	Yes	0.006	Yes	NA,NA	NA	NA
chr18:79550689	519438	INS	110	0.8165	0.6496	16	NA	NA	NA	NA	NA	NA	NA	NA	NA	Yes	ID=18-79550276-79550919-GGAAGGCAGGTGACAAAGCCTCACAGACCCACAGACAGGGCGGTGCGGACGGCG,18-79551028-79551213-GGAAGGCAGGTGACAAAGCCTCACAGACCCACAGACAGGGCGGTGCGGACGGCG,18-79551305-79551413-GACAAAGCCTCACAGACCCACAGACAGGGCGGTGCGGACGGCGGGAAGGCAGGC,18-79551930-79552038-GTGCGGACGGCGGGAAGGCAGGTGACAAAGCCTCACAGACCCACAGACAGGGCG;MOTIFS=GGAAGGCAGGTGACAAAGCCTCACAGACCCACAGACAGGGCGGTGCGGACGGCG,GTGCGGACGGCGGGAAGGCAGGTGACAAAGCCTCACAGACCCACAGACAGGGCG,GACAAAGCCTCACAGACCCACAGACAGGGCGGTGCGGACGGCGGGAAGGCAGGC;STRUC=<VC110377>	HGSVC	No	0.0	Yes	NA,NA	NA	NA
chr18:79550750	519439	INS	271	0.8074	0.6698	1	NA	NA	NA	NA	NA	NA	NA	NA	NA	Yes	ID=18-79550276-79550919-GGAAGGCAGGTGACAAAGCCTCACAGACCCACAGACAGGGCGGTGCGGACGGCG,18-79551028-79551213-GGAAGGCAGGTGACAAAGCCTCACAGACCCACAGACAGGGCGGTGCGGACGGCG,18-79551305-79551413-GACAAAGCCTCACAGACCCACAGACAGGGCGGTGCGGACGGCGGGAAGGCAGGC,18-79551930-79552038-GTGCGGACGGCGGGAAGGCAGGTGACAAAGCCTCACAGACCCACAGACAGGGCG;MOTIFS=GGAAGGCAGGTGACAAAGCCTCACAGACCCACAGACAGGGCGGTGCGGACGGCG,GTGCGGACGGCGGGAAGGCAGGTGACAAAGCCTCACAGACCCACAGACAGGGCG,GACAAAGCCTCACAGACCCACAGACAGGGCGGTGCGGACGGCGGGAAGGCAGGC;STRUC=<VC110377>	HPRC	No	0.0	No	NA,NA	NA	NA
chr18:79550816	519440	INS	104	0.8567	0.5424	8	NA	NA	NA	NA	NA	NA	NA	NA	NA	Yes	ID=18-79550276-79550919-GGAAGGCAGGTGACAAAGCCTCACAGACCCACAGACAGGGCGGTGCGGACGGCG,18-79551028-79551213-GGAAGGCAGGTGACAAAGCCTCACAGACCCACAGACAGGGCGGTGCGGACGGCG,18-79551305-79551413-GACAAAGCCTCACAGACCCACAGACAGGGCGGTGCGGACGGCGGGAAGGCAGGC,18-79551930-79552038-GTGCGGACGGCGGGAAGGCAGGTGACAAAGCCTCACAGACCCACAGACAGGGCG;MOTIFS=GGAAGGCAGGTGACAAAGCCTCACAGACCCACAGACAGGGCGGTGCGGACGGCG,GTGCGGACGGCGGGAAGGCAGGTGACAAAGCCTCACAGACCCACAGACAGGGCG,GACAAAGCCTCACAGACCCACAGACAGGGCGGTGCGGACGGCGGGAAGGCAGGC;STRUC=<VC110377>	HGSVC	No	0.105	Yes	NA,NA	NA	NA
chr18:79550816	519441	INS	50	0.8236	0.645	4	NA	NA	NA	NA	NA	NA	NA	NA	NA	Yes	ID=18-79550276-79550919-GGAAGGCAGGTGACAAAGCCTCACAGACCCACAGACAGGGCGGTGCGGACGGCG,18-79551028-79551213-GGAAGGCAGGTGACAAAGCCTCACAGACCCACAGACAGGGCGGTGCGGACGGCG,18-79551305-79551413-GACAAAGCCTCACAGACCCACAGACAGGGCGGTGCGGACGGCGGGAAGGCAGGC,18-79551930-79552038-GTGCGGACGGCGGGAAGGCAGGTGACAAAGCCTCACAGACCCACAGACAGGGCG;MOTIFS=GGAAGGCAGGTGACAAAGCCTCACAGACCCACAGACAGGGCGGTGCGGACGGCG,GTGCGGACGGCGGGAAGGCAGGTGACAAAGCCTCACAGACCCACAGACAGGGCG,GACAAAGCCTCACAGACCCACAGACAGGGCGGTGCGGACGGCGGGAAGGCAGGC;STRUC=<VC110377>	HPRC,HGSVC	No	0.105	No	NA,NA	NA	NA
chr18:79550857	519442	DEL	108	0.8935	0.4102	33	NA	NA	NA	NA	NA	NA	NA	NA	NA	Yes	ID=18-79550276-79550919-GGAAGGCAGGTGACAAAGCCTCACAGACCCACAGACAGGGCGGTGCGGACGGCG,18-79551028-79551213-GGAAGGCAGGTGACAAAGCCTCACAGACCCACAGACAGGGCGGTGCGGACGGCG,18-79551305-79551413-GACAAAGCCTCACAGACCCACAGACAGGGCGGTGCGGACGGCGGGAAGGCAGGC,18-79551930-79552038-GTGCGGACGGCGGGAAGGCAGGTGACAAAGCCTCACAGACCCACAGACAGGGCG;MOTIFS=GGAAGGCAGGTGACAAAGCCTCACAGACCCACAGACAGGGCGGTGCGGACGGCG,GTGCGGACGGCGGGAAGGCAGGTGACAAAGCCTCACAGACCCACAGACAGGGCG,GACAAAGCCTCACAGACCCACAGACAGGGCGGTGCGGACGGCGGGAAGGCAGGC;STRUC=<VC110377>	HPRC,HGSVC	No	0.115	Yes	NA,NA	NA	NA
chr18:79550863	519443	INS	50	0.8146	0.6478	6	NA	NA	NA	NA	NA	NA	NA	NA	NA	Yes	ID=18-79550276-79550919-GGAAGGCAGGTGACAAAGCCTCACAGACCCACAGACAGGGCGGTGCGGACGGCG,18-79551028-79551213-GGAAGGCAGGTGACAAAGCCTCACAGACCCACAGACAGGGCGGTGCGGACGGCG,18-79551305-79551413-GACAAAGCCTCACAGACCCACAGACAGGGCGGTGCGGACGGCGGGAAGGCAGGC,18-79551930-79552038-GTGCGGACGGCGGGAAGGCAGGTGACAAAGCCTCACAGACCCACAGACAGGGCG;MOTIFS=GGAAGGCAGGTGACAAAGCCTCACAGACCCACAGACAGGGCGGTGCGGACGGCG,GTGCGGACGGCGGGAAGGCAGGTGACAAAGCCTCACAGACCCACAGACAGGGCG,GACAAAGCCTCACAGACCCACAGACAGGGCGGTGCGGACGGCGGGAAGGCAGGC;STRUC=<VC110377>	HPRC,HGSVC	No	0.116	Yes	NA,NA	NA	NA
chr18:79550911	519444	DEL	54	0.9184	0.3085	6	NA	NA	NA	NA	NA	NA	NA	NA	NA	Yes	ID=18-79550276-79550919-GGAAGGCAGGTGACAAAGCCTCACAGACCCACAGACAGGGCGGTGCGGACGGCG,18-79551028-79551213-GGAAGGCAGGTGACAAAGCCTCACAGACCCACAGACAGGGCGGTGCGGACGGCG,18-79551305-79551413-GACAAAGCCTCACAGACCCACAGACAGGGCGGTGCGGACGGCGGGAAGGCAGGC,18-79551930-79552038-GTGCGGACGGCGGGAAGGCAGGTGACAAAGCCTCACAGACCCACAGACAGGGCG;MOTIFS=GGAAGGCAGGTGACAAAGCCTCACAGACCCACAGACAGGGCGGTGCGGACGGCG,GTGCGGACGGCGGGAAGGCAGGTGACAAAGCCTCACAGACCCACAGACAGGGCG,GACAAAGCCTCACAGACCCACAGACAGGGCGGTGCGGACGGCGGGAAGGCAGGC;STRUC=<VC110377>	HPRC,HGSVC,1KG-ONT	No	0.115	Yes	NA,NA	NA	NA
chr18:79550953	519445	DEL	320	0.9199	0.2918	7	NA	NA	NA	NA	NA	NA	NA	NA	NA	Yes	ID=18-79550276-79550919-GGAAGGCAGGTGACAAAGCCTCACAGACCCACAGACAGGGCGGTGCGGACGGCG,18-79551028-79551213-GGAAGGCAGGTGACAAAGCCTCACAGACCCACAGACAGGGCGGTGCGGACGGCG,18-79551305-79551413-GACAAAGCCTCACAGACCCACAGACAGGGCGGTGCGGACGGCGGGAAGGCAGGC,18-79551930-79552038-GTGCGGACGGCGGGAAGGCAGGTGACAAAGCCTCACAGACCCACAGACAGGGCG;MOTIFS=GGAAGGCAGGTGACAAAGCCTCACAGACCCACAGACAGGGCGGTGCGGACGGCG,GTGCGGACGGCGGGAAGGCAGGTGACAAAGCCTCACAGACCCACAGACAGGGCG,GACAAAGCCTCACAGACCCACAGACAGGGCGGTGCGGACGGCGGGAAGGCAGGC;STRUC=<VC110377>	HPRC,HGSVC,1KG-ONT	No	0.066	No	NA,NA	NA	NA
chr18:79550953	519446	DEL	374	0.8403	0.6218	13	NA	NA	NA	NA	NA	NA	NA	NA	NA	Yes	ID=18-79550276-79550919-GGAAGGCAGGTGACAAAGCCTCACAGACCCACAGACAGGGCGGTGCGGACGGCG,18-79551028-79551213-GGAAGGCAGGTGACAAAGCCTCACAGACCCACAGACAGGGCGGTGCGGACGGCG,18-79551305-79551413-GACAAAGCCTCACAGACCCACAGACAGGGCGGTGCGGACGGCGGGAAGGCAGGC,18-79551930-79552038-GTGCGGACGGCGGGAAGGCAGGTGACAAAGCCTCACAGACCCACAGACAGGGCG;MOTIFS=GGAAGGCAGGTGACAAAGCCTCACAGACCCACAGACAGGGCGGTGCGGACGGCG,GTGCGGACGGCGGGAAGGCAGGTGACAAAGCCTCACAGACCCACAGACAGGGCG,GACAAAGCCTCACAGACCCACAGACAGGGCGGTGCGGACGGCGGGAAGGCAGGC;STRUC=<VC110377>	HPRC,HGSVC,1KG-ONT	No	0.066	No	NA,NA	NA	NA
chr18:79550957	519447	DEL	262	0.7902	0.698	26	NA	NA	NA	NA	NA	NA	NA	NA	NA	Yes	ID=18-79550276-79550919-GGAAGGCAGGTGACAAAGCCTCACAGACCCACAGACAGGGCGGTGCGGACGGCG,18-79551028-79551213-GGAAGGCAGGTGACAAAGCCTCACAGACCCACAGACAGGGCGGTGCGGACGGCG,18-79551305-79551413-GACAAAGCCTCACAGACCCACAGACAGGGCGGTGCGGACGGCGGGAAGGCAGGC,18-79551930-79552038-GTGCGGACGGCGGGAAGGCAGGTGACAAAGCCTCACAGACCCACAGACAGGGCG;MOTIFS=GGAAGGCAGGTGACAAAGCCTCACAGACCCACAGACAGGGCGGTGCGGACGGCG,GTGCGGACGGCGGGAAGGCAGGTGACAAAGCCTCACAGACCCACAGACAGGGCG,GACAAAGCCTCACAGACCCACAGACAGGGCGGTGCGGACGGCGGGAAGGCAGGC;STRUC=<VC110377>	HPRC,HGSVC	No	0.068	Yes	NA,NA	NA	NA
chr18:79550978	519448	DEL	50	0.8625	0.5051	60	NA	NA	NA	NA	NA	NA	NA	NA	NA	Yes	ID=18-79550276-79550919-GGAAGGCAGGTGACAAAGCCTCACAGACCCACAGACAGGGCGGTGCGGACGGCG,18-79551028-79551213-GGAAGGCAGGTGACAAAGCCTCACAGACCCACAGACAGGGCGGTGCGGACGGCG,18-79551305-79551413-GACAAAGCCTCACAGACCCACAGACAGGGCGGTGCGGACGGCGGGAAGGCAGGC,18-79551930-79552038-GTGCGGACGGCGGGAAGGCAGGTGACAAAGCCTCACAGACCCACAGACAGGGCG;MOTIFS=GGAAGGCAGGTGACAAAGCCTCACAGACCCACAGACAGGGCGGTGCGGACGGCG,GTGCGGACGGCGGGAAGGCAGGTGACAAAGCCTCACAGACCCACAGACAGGGCG,GACAAAGCCTCACAGACCCACAGACAGGGCGGTGCGGACGGCGGGAAGGCAGGC;STRUC=<VC110377>	HPRC,HGSVC,1KG-ONT	No	0.138	Yes	NA,NA	NA	NA
chr18:79550989	519449	DEL	478	0.8574	0.51	9	NA	NA	NA	NA	NA	NA	NA	NA	NA	Yes	ID=18-79550276-79550919-GGAAGGCAGGTGACAAAGCCTCACAGACCCACAGACAGGGCGGTGCGGACGGCG,18-79551028-79551213-GGAAGGCAGGTGACAAAGCCTCACAGACCCACAGACAGGGCGGTGCGGACGGCG,18-79551305-79551413-GACAAAGCCTCACAGACCCACAGACAGGGCGGTGCGGACGGCGGGAAGGCAGGC,18-79551930-79552038-GTGCGGACGGCGGGAAGGCAGGTGACAAAGCCTCACAGACCCACAGACAGGGCG;MOTIFS=GGAAGGCAGGTGACAAAGCCTCACAGACCCACAGACAGGGCGGTGCGGACGGCG,GTGCGGACGGCGGGAAGGCAGGTGACAAAGCCTCACAGACCCACAGACAGGGCG,GACAAAGCCTCACAGACCCACAGACAGGGCGGTGCGGACGGCGGGAAGGCAGGC;STRUC=<VC110377>	HPRC,HGSVC,1KG-ONT	Yes	0.068	Yes	NA,NA	NA	NA
chr18:79550989	519450	DEL	802	0.8328	0.6038	17	NA	NA	NA	NA	NA	NA	NA	NA	NA	Yes	ID=18-79550276-79550919-GGAAGGCAGGTGACAAAGCCTCACAGACCCACAGACAGGGCGGTGCGGACGGCG,18-79551028-79551213-GGAAGGCAGGTGACAAAGCCTCACAGACCCACAGACAGGGCGGTGCGGACGGCG,18-79551305-79551413-GACAAAGCCTCACAGACCCACAGACAGGGCGGTGCGGACGGCGGGAAGGCAGGC,18-79551930-79552038-GTGCGGACGGCGGGAAGGCAGGTGACAAAGCCTCACAGACCCACAGACAGGGCG;MOTIFS=GGAAGGCAGGTGACAAAGCCTCACAGACCCACAGACAGGGCGGTGCGGACGGCG,GTGCGGACGGCGGGAAGGCAGGTGACAAAGCCTCACAGACCCACAGACAGGGCG,GACAAAGCCTCACAGACCCACAGACAGGGCGGTGCGGACGGCGGGAAGGCAGGC;STRUC=<VC110377>	HPRC,HGSVC,1KG-ONT	Yes	0.063	No	NA,NA	NA	NA
chr18:79551007	519451	INS	166	0.8297	0.6307	18	NA	NA	NA	NA	NA	NA	NA	NA	NA	Yes	ID=18-79550276-79550919-GGAAGGCAGGTGACAAAGCCTCACAGACCCACAGACAGGGCGGTGCGGACGGCG,18-79551028-79551213-GGAAGGCAGGTGACAAAGCCTCACAGACCCACAGACAGGGCGGTGCGGACGGCG,18-79551305-79551413-GACAAAGCCTCACAGACCCACAGACAGGGCGGTGCGGACGGCGGGAAGGCAGGC,18-79551930-79552038-GTGCGGACGGCGGGAAGGCAGGTGACAAAGCCTCACAGACCCACAGACAGGGCG;MOTIFS=GGAAGGCAGGTGACAAAGCCTCACAGACCCACAGACAGGGCGGTGCGGACGGCG,GTGCGGACGGCGGGAAGGCAGGTGACAAAGCCTCACAGACCCACAGACAGGGCG,GACAAAGCCTCACAGACCCACAGACAGGGCGGTGCGGACGGCGGGAAGGCAGGC;STRUC=<VC110377>	HPRC	No	0.037	Yes	NA,NA	NA	NA
chr18:79551007	519452	INS	108	0.8366	0.5763	3	NA	NA	NA	NA	NA	NA	NA	NA	NA	Yes	ID=18-79550276-79550919-GGAAGGCAGGTGACAAAGCCTCACAGACCCACAGACAGGGCGGTGCGGACGGCG,18-79551028-79551213-GGAAGGCAGGTGACAAAGCCTCACAGACCCACAGACAGGGCGGTGCGGACGGCG,18-79551305-79551413-GACAAAGCCTCACAGACCCACAGACAGGGCGGTGCGGACGGCGGGAAGGCAGGC,18-79551930-79552038-GTGCGGACGGCGGGAAGGCAGGTGACAAAGCCTCACAGACCCACAGACAGGGCG;MOTIFS=GGAAGGCAGGTGACAAAGCCTCACAGACCCACAGACAGGGCGGTGCGGACGGCG,GTGCGGACGGCGGGAAGGCAGGTGACAAAGCCTCACAGACCCACAGACAGGGCG,GACAAAGCCTCACAGACCCACAGACAGGGCGGTGCGGACGGCGGGAAGGCAGGC;STRUC=<VC110377>	HPRC,HGSVC	No	0.037	No	NA,NA	NA	NA
chr18:79551007	519453	INS	112	0.8015	0.6939	5	NA	NA	NA	NA	NA	NA	NA	NA	NA	Yes	ID=18-79550276-79550919-GGAAGGCAGGTGACAAAGCCTCACAGACCCACAGACAGGGCGGTGCGGACGGCG,18-79551028-79551213-GGAAGGCAGGTGACAAAGCCTCACAGACCCACAGACAGGGCGGTGCGGACGGCG,18-79551305-79551413-GACAAAGCCTCACAGACCCACAGACAGGGCGGTGCGGACGGCGGGAAGGCAGGC,18-79551930-79552038-GTGCGGACGGCGGGAAGGCAGGTGACAAAGCCTCACAGACCCACAGACAGGGCG;MOTIFS=GGAAGGCAGGTGACAAAGCCTCACAGACCCACAGACAGGGCGGTGCGGACGGCG,GTGCGGACGGCGGGAAGGCAGGTGACAAAGCCTCACAGACCCACAGACAGGGCG,GACAAAGCCTCACAGACCCACAGACAGGGCGGTGCGGACGGCGGGAAGGCAGGC;STRUC=<VC110377>	HPRC,HGSVC	No	0.037	Yes	NA,NA	NA	NA
chr18:79551008	519454	DEL	694	0.8703	0.5114	14	NA	NA	NA	NA	NA	NA	NA	NA	NA	Yes	ID=18-79550276-79550919-GGAAGGCAGGTGACAAAGCCTCACAGACCCACAGACAGGGCGGTGCGGACGGCG,18-79551028-79551213-GGAAGGCAGGTGACAAAGCCTCACAGACCCACAGACAGGGCGGTGCGGACGGCG,18-79551305-79551413-GACAAAGCCTCACAGACCCACAGACAGGGCGGTGCGGACGGCGGGAAGGCAGGC,18-79551930-79552038-GTGCGGACGGCGGGAAGGCAGGTGACAAAGCCTCACAGACCCACAGACAGGGCG;MOTIFS=GGAAGGCAGGTGACAAAGCCTCACAGACCCACAGACAGGGCGGTGCGGACGGCG,GTGCGGACGGCGGGAAGGCAGGTGACAAAGCCTCACAGACCCACAGACAGGGCG,GACAAAGCCTCACAGACCCACAGACAGGGCGGTGCGGACGGCGGGAAGGCAGGC;STRUC=<VC110377>	HPRC,HGSVC,1KG-ONT	Yes	0.062	No	NA,NA	NA	NA
chr18:79551039	519455	DEL	428	0.8394	0.5843	11	NA	NA	NA	NA	NA	NA	NA	NA	NA	Yes	ID=18-79550276-79550919-GGAAGGCAGGTGACAAAGCCTCACAGACCCACAGACAGGGCGGTGCGGACGGCG,18-79551028-79551213-GGAAGGCAGGTGACAAAGCCTCACAGACCCACAGACAGGGCGGTGCGGACGGCG,18-79551305-79551413-GACAAAGCCTCACAGACCCACAGACAGGGCGGTGCGGACGGCGGGAAGGCAGGC,18-79551930-79552038-GTGCGGACGGCGGGAAGGCAGGTGACAAAGCCTCACAGACCCACAGACAGGGCG;MOTIFS=GGAAGGCAGGTGACAAAGCCTCACAGACCCACAGACAGGGCGGTGCGGACGGCG,GTGCGGACGGCGGGAAGGCAGGTGACAAAGCCTCACAGACCCACAGACAGGGCG,GACAAAGCCTCACAGACCCACAGACAGGGCGGTGCGGACGGCGGGAAGGCAGGC;STRUC=<VC110377>	HPRC,HGSVC,1KG-ONT	Yes	0.079	No	NA,NA	NA	NA
chr18:79551115	519456	INS	154	0.8146	0.6676	7	NA	NA	NA	NA	NA	NA	NA	NA	NA	Yes	ID=18-79550276-79550919-GGAAGGCAGGTGACAAAGCCTCACAGACCCACAGACAGGGCGGTGCGGACGGCG,18-79551028-79551213-GGAAGGCAGGTGACAAAGCCTCACAGACCCACAGACAGGGCGGTGCGGACGGCG,18-79551305-79551413-GACAAAGCCTCACAGACCCACAGACAGGGCGGTGCGGACGGCGGGAAGGCAGGC,18-79551930-79552038-GTGCGGACGGCGGGAAGGCAGGTGACAAAGCCTCACAGACCCACAGACAGGGCG;MOTIFS=GGAAGGCAGGTGACAAAGCCTCACAGACCCACAGACAGGGCGGTGCGGACGGCG,GTGCGGACGGCGGGAAGGCAGGTGACAAAGCCTCACAGACCCACAGACAGGGCG,GACAAAGCCTCACAGACCCACAGACAGGGCGGTGCGGACGGCGGGAAGGCAGGC;STRUC=<VC110377>	HPRC,HGSVC,1KG-ONT	No	0.116	No	NA,NA	NA	NA
chr18:79551124	519457	DEL	752	0.8242	0.6612	31	NA	NA	NA	NA	NA	NA	NA	NA	NA	Yes	ID=18-79550276-79550919-GGAAGGCAGGTGACAAAGCCTCACAGACCCACAGACAGGGCGGTGCGGACGGCG,18-79551028-79551213-GGAAGGCAGGTGACAAAGCCTCACAGACCCACAGACAGGGCGGTGCGGACGGCG,18-79551305-79551413-GACAAAGCCTCACAGACCCACAGACAGGGCGGTGCGGACGGCGGGAAGGCAGGC,18-79551930-79552038-GTGCGGACGGCGGGAAGGCAGGTGACAAAGCCTCACAGACCCACAGACAGGGCG;MOTIFS=GGAAGGCAGGTGACAAAGCCTCACAGACCCACAGACAGGGCGGTGCGGACGGCG,GTGCGGACGGCGGGAAGGCAGGTGACAAAGCCTCACAGACCCACAGACAGGGCG,GACAAAGCCTCACAGACCCACAGACAGGGCGGTGCGGACGGCGGGAAGGCAGGC;STRUC=<VC110377>	HPRC,HGSVC,1KG-ONT	Yes	0.071	Yes	NA,NA	NA	NA
chr18:79551201	519458	DEL	590	0.8439	0.5652	6	NA	NA	NA	NA	NA	NA	NA	NA	NA	Yes	ID=18-79550276-79550919-GGAAGGCAGGTGACAAAGCCTCACAGACCCACAGACAGGGCGGTGCGGACGGCG,18-79551028-79551213-GGAAGGCAGGTGACAAAGCCTCACAGACCCACAGACAGGGCGGTGCGGACGGCG,18-79551305-79551413-GACAAAGCCTCACAGACCCACAGACAGGGCGGTGCGGACGGCGGGAAGGCAGGC,18-79551930-79552038-GTGCGGACGGCGGGAAGGCAGGTGACAAAGCCTCACAGACCCACAGACAGGGCG;MOTIFS=GGAAGGCAGGTGACAAAGCCTCACAGACCCACAGACAGGGCGGTGCGGACGGCG,GTGCGGACGGCGGGAAGGCAGGTGACAAAGCCTCACAGACCCACAGACAGGGCG,GACAAAGCCTCACAGACCCACAGACAGGGCGGTGCGGACGGCGGGAAGGCAGGC;STRUC=<VC110377>	HPRC,HGSVC,1KG-ONT	Yes	0.075	No	NA,NA	NA	NA
chr18:79551214	519459	DEL	50	0.8232	0.6404	6	NA	NA	NA	NA	NA	NA	NA	NA	NA	Yes	ID=18-79550276-79550919-GGAAGGCAGGTGACAAAGCCTCACAGACCCACAGACAGGGCGGTGCGGACGGCG,18-79551028-79551213-GGAAGGCAGGTGACAAAGCCTCACAGACCCACAGACAGGGCGGTGCGGACGGCG,18-79551305-79551413-GACAAAGCCTCACAGACCCACAGACAGGGCGGTGCGGACGGCGGGAAGGCAGGC,18-79551930-79552038-GTGCGGACGGCGGGAAGGCAGGTGACAAAGCCTCACAGACCCACAGACAGGGCG;MOTIFS=GGAAGGCAGGTGACAAAGCCTCACAGACCCACAGACAGGGCGGTGCGGACGGCG,GTGCGGACGGCGGGAAGGCAGGTGACAAAGCCTCACAGACCCACAGACAGGGCG,GACAAAGCCTCACAGACCCACAGACAGGGCGGTGCGGACGGCGGGAAGGCAGGC;STRUC=<VC110377>	HPRC,HGSVC,1KG-ONT	No	0.205	Yes	NA,NA	NA	NA
chr18:79551220	519460	INS	58	0.8528	0.6817	2	NA	NA	NA	NA	NA	NA	NA	NA	NA	Yes	ID=18-79550276-79550919-GGAAGGCAGGTGACAAAGCCTCACAGACCCACAGACAGGGCGGTGCGGACGGCG,18-79551028-79551213-GGAAGGCAGGTGACAAAGCCTCACAGACCCACAGACAGGGCGGTGCGGACGGCG,18-79551305-79551413-GACAAAGCCTCACAGACCCACAGACAGGGCGGTGCGGACGGCGGGAAGGCAGGC,18-79551930-79552038-GTGCGGACGGCGGGAAGGCAGGTGACAAAGCCTCACAGACCCACAGACAGGGCG;MOTIFS=GGAAGGCAGGTGACAAAGCCTCACAGACCCACAGACAGGGCGGTGCGGACGGCG,GTGCGGACGGCGGGAAGGCAGGTGACAAAGCCTCACAGACCCACAGACAGGGCG,GACAAAGCCTCACAGACCCACAGACAGGGCGGTGCGGACGGCGGGAAGGCAGGC;STRUC=<VC110377>	HPRC,HGSVC,1KG-ONT	No	0.116	No	NA,NA	NA	NA
chr18:79551251	519463	DEL	108	0.8284	0.6239	16	NA	NA	NA	NA	NA	NA	NA	NA	NA	Yes	ID=18-79550276-79550919-GGAAGGCAGGTGACAAAGCCTCACAGACCCACAGACAGGGCGGTGCGGACGGCG,18-79551028-79551213-GGAAGGCAGGTGACAAAGCCTCACAGACCCACAGACAGGGCGGTGCGGACGGCG,18-79551305-79551413-GACAAAGCCTCACAGACCCACAGACAGGGCGGTGCGGACGGCGGGAAGGCAGGC,18-79551930-79552038-GTGCGGACGGCGGGAAGGCAGGTGACAAAGCCTCACAGACCCACAGACAGGGCG;MOTIFS=GGAAGGCAGGTGACAAAGCCTCACAGACCCACAGACAGGGCGGTGCGGACGGCG,GTGCGGACGGCGGGAAGGCAGGTGACAAAGCCTCACAGACCCACAGACAGGGCG,GACAAAGCCTCACAGACCCACAGACAGGGCGGTGCGGACGGCGGGAAGGCAGGC;STRUC=<VC110377>	HPRC,HGSVC	No	0.104	Yes	NA,NA	NA	NA
chr18:79551251	519464	DEL	162	0.848	0.5539	30	NA	NA	NA	NA	NA	NA	NA	NA	NA	Yes	ID=18-79550276-79550919-GGAAGGCAGGTGACAAAGCCTCACAGACCCACAGACAGGGCGGTGCGGACGGCG,18-79551028-79551213-GGAAGGCAGGTGACAAAGCCTCACAGACCCACAGACAGGGCGGTGCGGACGGCG,18-79551305-79551413-GACAAAGCCTCACAGACCCACAGACAGGGCGGTGCGGACGGCGGGAAGGCAGGC,18-79551930-79552038-GTGCGGACGGCGGGAAGGCAGGTGACAAAGCCTCACAGACCCACAGACAGGGCG;MOTIFS=GGAAGGCAGGTGACAAAGCCTCACAGACCCACAGACAGGGCGGTGCGGACGGCG,GTGCGGACGGCGGGAAGGCAGGTGACAAAGCCTCACAGACCCACAGACAGGGCG,GACAAAGCCTCACAGACCCACAGACAGGGCGGTGCGGACGGCGGGAAGGCAGGC;STRUC=<VC110377>	HPRC,HGSVC,1KG-ONT	No	0.104	Yes	NA,NA	NA	NA
chr18:79551304	519465	INS	1073	0.8061	0.6823	9	NA	NA	NA	NA	NA	NA	NA	NA	NA	Yes	ID=18-79550276-79550919-GGAAGGCAGGTGACAAAGCCTCACAGACCCACAGACAGGGCGGTGCGGACGGCG,18-79551028-79551213-GGAAGGCAGGTGACAAAGCCTCACAGACCCACAGACAGGGCGGTGCGGACGGCG,18-79551305-79551413-GACAAAGCCTCACAGACCCACAGACAGGGCGGTGCGGACGGCGGGAAGGCAGGC,18-79551930-79552038-GTGCGGACGGCGGGAAGGCAGGTGACAAAGCCTCACAGACCCACAGACAGGGCG;MOTIFS=GGAAGGCAGGTGACAAAGCCTCACAGACCCACAGACAGGGCGGTGCGGACGGCG,GTGCGGACGGCGGGAAGGCAGGTGACAAAGCCTCACAGACCCACAGACAGGGCG,GACAAAGCCTCACAGACCCACAGACAGGGCGGTGCGGACGGCGGGAAGGCAGGC;STRUC=<VC110377>	NA	No	0.116	Yes	NA,NA	NA	NA
chr18:79551305	519466	DEL	54	0.849	0.5949	52	NA	NA	NA	NA	NA	NA	NA	NA	NA	Yes	ID=18-79550276-79550919-GGAAGGCAGGTGACAAAGCCTCACAGACCCACAGACAGGGCGGTGCGGACGGCG,18-79551028-79551213-GGAAGGCAGGTGACAAAGCCTCACAGACCCACAGACAGGGCGGTGCGGACGGCG,18-79551305-79551413-GACAAAGCCTCACAGACCCACAGACAGGGCGGTGCGGACGGCGGGAAGGCAGGC,18-79551930-79552038-GTGCGGACGGCGGGAAGGCAGGTGACAAAGCCTCACAGACCCACAGACAGGGCG;MOTIFS=GGAAGGCAGGTGACAAAGCCTCACAGACCCACAGACAGGGCGGTGCGGACGGCG,GTGCGGACGGCGGGAAGGCAGGTGACAAAGCCTCACAGACCCACAGACAGGGCG,GACAAAGCCTCACAGACCCACAGACAGGGCGGTGCGGACGGCGGGAAGGCAGGC;STRUC=<VC110377>	HPRC,HGSVC,1KG-ONT	No	0.178	Yes	NA,NA	NA	NA
chr18:79551305	519467	DEL	540	0.8125	0.6621	7	NA	NA	NA	NA	NA	NA	NA	NA	NA	Yes	ID=18-79550276-79550919-GGAAGGCAGGTGACAAAGCCTCACAGACCCACAGACAGGGCGGTGCGGACGGCG,18-79551028-79551213-GGAAGGCAGGTGACAAAGCCTCACAGACCCACAGACAGGGCGGTGCGGACGGCG,18-79551305-79551413-GACAAAGCCTCACAGACCCACAGACAGGGCGGTGCGGACGGCGGGAAGGCAGGC,18-79551930-79552038-GTGCGGACGGCGGGAAGGCAGGTGACAAAGCCTCACAGACCCACAGACAGGGCG;MOTIFS=GGAAGGCAGGTGACAAAGCCTCACAGACCCACAGACAGGGCGGTGCGGACGGCG,GTGCGGACGGCGGGAAGGCAGGTGACAAAGCCTCACAGACCCACAGACAGGGCG,GACAAAGCCTCACAGACCCACAGACAGGGCGGTGCGGACGGCGGGAAGGCAGGC;STRUC=<VC110377>	HPRC,HGSVC,1KG-ONT	Yes	0.07	No	NA,NA	NA	NA
chr18:79551378	519468	INS	54	0.9127	0.3269	8	NA	NA	NA	NA	NA	NA	NA	NA	NA	Yes	ID=18-79550276-79550919-GGAAGGCAGGTGACAAAGCCTCACAGACCCACAGACAGGGCGGTGCGGACGGCG,18-79551028-79551213-GGAAGGCAGGTGACAAAGCCTCACAGACCCACAGACAGGGCGGTGCGGACGGCG,18-79551305-79551413-GACAAAGCCTCACAGACCCACAGACAGGGCGGTGCGGACGGCGGGAAGGCAGGC,18-79551930-79552038-GTGCGGACGGCGGGAAGGCAGGTGACAAAGCCTCACAGACCCACAGACAGGGCG;MOTIFS=GGAAGGCAGGTGACAAAGCCTCACAGACCCACAGACAGGGCGGTGCGGACGGCG,GTGCGGACGGCGGGAAGGCAGGTGACAAAGCCTCACAGACCCACAGACAGGGCG,GACAAAGCCTCACAGACCCACAGACAGGGCGGTGCGGACGGCGGGAAGGCAGGC;STRUC=<VC110377>	HPRC,HGSVC,1KG-ONT	No	0.116	No	NA,NA	NA	NA
chr18:79551390	519469	INS	216	0.8613	0.5078	14	NA	NA	NA	NA	NA	NA	NA	NA	NA	Yes	ID=18-79550276-79550919-GGAAGGCAGGTGACAAAGCCTCACAGACCCACAGACAGGGCGGTGCGGACGGCG,18-79551028-79551213-GGAAGGCAGGTGACAAAGCCTCACAGACCCACAGACAGGGCGGTGCGGACGGCG,18-79551305-79551413-GACAAAGCCTCACAGACCCACAGACAGGGCGGTGCGGACGGCGGGAAGGCAGGC,18-79551930-79552038-GTGCGGACGGCGGGAAGGCAGGTGACAAAGCCTCACAGACCCACAGACAGGGCG;MOTIFS=GGAAGGCAGGTGACAAAGCCTCACAGACCCACAGACAGGGCGGTGCGGACGGCG,GTGCGGACGGCGGGAAGGCAGGTGACAAAGCCTCACAGACCCACAGACAGGGCG,GACAAAGCCTCACAGACCCACAGACAGGGCGGTGCGGACGGCGGGAAGGCAGGC;STRUC=<VC110377>	HPRC,1KG-ONT	No	0.116	Yes	NA,NA	NA	NA
chr18:79551413	519470	INS	162	0.8314	0.6417	34	NA	NA	NA	NA	NA	NA	NA	NA	NA	Yes	ID=18-79550276-79550919-GGAAGGCAGGTGACAAAGCCTCACAGACCCACAGACAGGGCGGTGCGGACGGCG,18-79551028-79551213-GGAAGGCAGGTGACAAAGCCTCACAGACCCACAGACAGGGCGGTGCGGACGGCG,18-79551305-79551413-GACAAAGCCTCACAGACCCACAGACAGGGCGGTGCGGACGGCGGGAAGGCAGGC,18-79551930-79552038-GTGCGGACGGCGGGAAGGCAGGTGACAAAGCCTCACAGACCCACAGACAGGGCG;MOTIFS=GGAAGGCAGGTGACAAAGCCTCACAGACCCACAGACAGGGCGGTGCGGACGGCG,GTGCGGACGGCGGGAAGGCAGGTGACAAAGCCTCACAGACCCACAGACAGGGCG,GACAAAGCCTCACAGACCCACAGACAGGGCGGTGCGGACGGCGGGAAGGCAGGC;STRUC=<VC110377>	HPRC,HGSVC,1KG-ONT	No	0.116	Yes	NA,NA	NA	NA
chr18:79551444	519472	INS	54	0.8293	0.6161	7	NA	NA	NA	NA	NA	NA	NA	NA	NA	Yes	ID=18-79550276-79550919-GGAAGGCAGGTGACAAAGCCTCACAGACCCACAGACAGGGCGGTGCGGACGGCG,18-79551028-79551213-GGAAGGCAGGTGACAAAGCCTCACAGACCCACAGACAGGGCGGTGCGGACGGCG,18-79551305-79551413-GACAAAGCCTCACAGACCCACAGACAGGGCGGTGCGGACGGCGGGAAGGCAGGC,18-79551930-79552038-GTGCGGACGGCGGGAAGGCAGGTGACAAAGCCTCACAGACCCACAGACAGGGCG;MOTIFS=GGAAGGCAGGTGACAAAGCCTCACAGACCCACAGACAGGGCGGTGCGGACGGCG,GTGCGGACGGCGGGAAGGCAGGTGACAAAGCCTCACAGACCCACAGACAGGGCG,GACAAAGCCTCACAGACCCACAGACAGGGCGGTGCGGACGGCGGGAAGGCAGGC;STRUC=<VC110377>	HPRC,HGSVC,1KG-ONT	No	0.116	Yes	NA,NA	NA	NA
chr18:79551444	519473	DEL	216	0.7996	0.6888	17	NA	NA	NA	NA	NA	NA	NA	NA	NA	Yes	ID=18-79550276-79550919-GGAAGGCAGGTGACAAAGCCTCACAGACCCACAGACAGGGCGGTGCGGACGGCG,18-79551028-79551213-GGAAGGCAGGTGACAAAGCCTCACAGACCCACAGACAGGGCGGTGCGGACGGCG,18-79551305-79551413-GACAAAGCCTCACAGACCCACAGACAGGGCGGTGCGGACGGCGGGAAGGCAGGC,18-79551930-79552038-GTGCGGACGGCGGGAAGGCAGGTGACAAAGCCTCACAGACCCACAGACAGGGCG;MOTIFS=GGAAGGCAGGTGACAAAGCCTCACAGACCCACAGACAGGGCGGTGCGGACGGCG,GTGCGGACGGCGGGAAGGCAGGTGACAAAGCCTCACAGACCCACAGACAGGGCG,GACAAAGCCTCACAGACCCACAGACAGGGCGGTGCGGACGGCGGGAAGGCAGGC;STRUC=<VC110377>	HPRC,HGSVC,1KG-ONT	No	0.083	Yes	NA,NA	NA	NA
chr18:79551445	519474	INS	108	0.9522	0.1931	42	NA	NA	NA	NA	NA	NA	NA	NA	NA	Yes	ID=18-79550276-79550919-GGAAGGCAGGTGACAAAGCCTCACAGACCCACAGACAGGGCGGTGCGGACGGCG,18-79551028-79551213-GGAAGGCAGGTGACAAAGCCTCACAGACCCACAGACAGGGCGGTGCGGACGGCG,18-79551305-79551413-GACAAAGCCTCACAGACCCACAGACAGGGCGGTGCGGACGGCGGGAAGGCAGGC,18-79551930-79552038-GTGCGGACGGCGGGAAGGCAGGTGACAAAGCCTCACAGACCCACAGACAGGGCG;MOTIFS=GGAAGGCAGGTGACAAAGCCTCACAGACCCACAGACAGGGCGGTGCGGACGGCG,GTGCGGACGGCGGGAAGGCAGGTGACAAAGCCTCACAGACCCACAGACAGGGCG,GACAAAGCCTCACAGACCCACAGACAGGGCGGTGCGGACGGCGGGAAGGCAGGC;STRUC=<VC110377>	HPRC,HGSVC	No	0.116	Yes	NA,NA	NA	NA
chr18:79551498	519476	INS	270	0.8456	0.5634	13	NA	NA	NA	NA	NA	NA	NA	NA	NA	Yes	ID=18-79550276-79550919-GGAAGGCAGGTGACAAAGCCTCACAGACCCACAGACAGGGCGGTGCGGACGGCG,18-79551028-79551213-GGAAGGCAGGTGACAAAGCCTCACAGACCCACAGACAGGGCGGTGCGGACGGCG,18-79551305-79551413-GACAAAGCCTCACAGACCCACAGACAGGGCGGTGCGGACGGCGGGAAGGCAGGC,18-79551930-79552038-GTGCGGACGGCGGGAAGGCAGGTGACAAAGCCTCACAGACCCACAGACAGGGCG;MOTIFS=GGAAGGCAGGTGACAAAGCCTCACAGACCCACAGACAGGGCGGTGCGGACGGCG,GTGCGGACGGCGGGAAGGCAGGTGACAAAGCCTCACAGACCCACAGACAGGGCG,GACAAAGCCTCACAGACCCACAGACAGGGCGGTGCGGACGGCGGGAAGGCAGGC;STRUC=<VC110377>	HPRC,HGSVC	No	0.116	Yes	NA,NA	NA	NA
chr18:79551499	519477	DEL	54	0.8903	0.4592	13	NA	NA	NA	NA	NA	NA	NA	NA	NA	Yes	ID=18-79550276-79550919-GGAAGGCAGGTGACAAAGCCTCACAGACCCACAGACAGGGCGGTGCGGACGGCG,18-79551028-79551213-GGAAGGCAGGTGACAAAGCCTCACAGACCCACAGACAGGGCGGTGCGGACGGCG,18-79551305-79551413-GACAAAGCCTCACAGACCCACAGACAGGGCGGTGCGGACGGCGGGAAGGCAGGC,18-79551930-79552038-GTGCGGACGGCGGGAAGGCAGGTGACAAAGCCTCACAGACCCACAGACAGGGCG;MOTIFS=GGAAGGCAGGTGACAAAGCCTCACAGACCCACAGACAGGGCGGTGCGGACGGCG,GTGCGGACGGCGGGAAGGCAGGTGACAAAGCCTCACAGACCCACAGACAGGGCG,GACAAAGCCTCACAGACCCACAGACAGGGCGGTGCGGACGGCGGGAAGGCAGGC;STRUC=<VC110377>	HPRC,HGSVC,1KG-ONT	No	0.178	Yes	NA,NA	NA	NA
chr18:79551552	519478	INS	108	0.892	0.4012	2	NA	NA	NA	NA	NA	NA	NA	NA	NA	Yes	ID=18-79550276-79550919-GGAAGGCAGGTGACAAAGCCTCACAGACCCACAGACAGGGCGGTGCGGACGGCG,18-79551028-79551213-GGAAGGCAGGTGACAAAGCCTCACAGACCCACAGACAGGGCGGTGCGGACGGCG,18-79551305-79551413-GACAAAGCCTCACAGACCCACAGACAGGGCGGTGCGGACGGCGGGAAGGCAGGC,18-79551930-79552038-GTGCGGACGGCGGGAAGGCAGGTGACAAAGCCTCACAGACCCACAGACAGGGCG;MOTIFS=GGAAGGCAGGTGACAAAGCCTCACAGACCCACAGACAGGGCGGTGCGGACGGCG,GTGCGGACGGCGGGAAGGCAGGTGACAAAGCCTCACAGACCCACAGACAGGGCG,GACAAAGCCTCACAGACCCACAGACAGGGCGGTGCGGACGGCGGGAAGGCAGGC;STRUC=<VC110377>	HPRC,HGSVC	No	0.116	No	NA,NA	NA	NA
chr18:79551552	519479	INS	162	0.8701	0.4808	3	NA	NA	NA	NA	NA	NA	NA	NA	NA	Yes	ID=18-79550276-79550919-GGAAGGCAGGTGACAAAGCCTCACAGACCCACAGACAGGGCGGTGCGGACGGCG,18-79551028-79551213-GGAAGGCAGGTGACAAAGCCTCACAGACCCACAGACAGGGCGGTGCGGACGGCG,18-79551305-79551413-GACAAAGCCTCACAGACCCACAGACAGGGCGGTGCGGACGGCGGGAAGGCAGGC,18-79551930-79552038-GTGCGGACGGCGGGAAGGCAGGTGACAAAGCCTCACAGACCCACAGACAGGGCG;MOTIFS=GGAAGGCAGGTGACAAAGCCTCACAGACCCACAGACAGGGCGGTGCGGACGGCG,GTGCGGACGGCGGGAAGGCAGGTGACAAAGCCTCACAGACCCACAGACAGGGCG,GACAAAGCCTCACAGACCCACAGACAGGGCGGTGCGGACGGCGGGAAGGCAGGC;STRUC=<VC110377>	HPRC,HGSVC,1KG-ONT	No	0.116	Yes	NA,NA	NA	NA
chr18:79551552	519480	DEL	324	0.8793	0.4652	28	NA	NA	NA	NA	NA	NA	NA	NA	NA	Yes	ID=18-79550276-79550919-GGAAGGCAGGTGACAAAGCCTCACAGACCCACAGACAGGGCGGTGCGGACGGCG,18-79551028-79551213-GGAAGGCAGGTGACAAAGCCTCACAGACCCACAGACAGGGCGGTGCGGACGGCG,18-79551305-79551413-GACAAAGCCTCACAGACCCACAGACAGGGCGGTGCGGACGGCGGGAAGGCAGGC,18-79551930-79552038-GTGCGGACGGCGGGAAGGCAGGTGACAAAGCCTCACAGACCCACAGACAGGGCG;MOTIFS=GGAAGGCAGGTGACAAAGCCTCACAGACCCACAGACAGGGCGGTGCGGACGGCG,GTGCGGACGGCGGGAAGGCAGGTGACAAAGCCTCACAGACCCACAGACAGGGCG,GACAAAGCCTCACAGACCCACAGACAGGGCGGTGCGGACGGCGGGAAGGCAGGC;STRUC=<VC110377>	HGSVC,1KG-ONT	No	0.07	No	NA,NA	NA	NA
chr18:79551553	519481	INS	1230	0.854	0.5262	5	NA	NA	NA	NA	NA	NA	NA	NA	NA	Yes	ID=18-79550276-79550919-GGAAGGCAGGTGACAAAGCCTCACAGACCCACAGACAGGGCGGTGCGGACGGCG,18-79551028-79551213-GGAAGGCAGGTGACAAAGCCTCACAGACCCACAGACAGGGCGGTGCGGACGGCG,18-79551305-79551413-GACAAAGCCTCACAGACCCACAGACAGGGCGGTGCGGACGGCGGGAAGGCAGGC,18-79551930-79552038-GTGCGGACGGCGGGAAGGCAGGTGACAAAGCCTCACAGACCCACAGACAGGGCG;MOTIFS=GGAAGGCAGGTGACAAAGCCTCACAGACCCACAGACAGGGCGGTGCGGACGGCG,GTGCGGACGGCGGGAAGGCAGGTGACAAAGCCTCACAGACCCACAGACAGGGCG,GACAAAGCCTCACAGACCCACAGACAGGGCGGTGCGGACGGCGGGAAGGCAGGC;STRUC=<VC110377>	NA	No	0.116	No	NA,NA	NA	NA
chr18:79551553	519482	INS	856	0.8785	0.4683	3	NA	NA	NA	NA	NA	NA	NA	NA	NA	Yes	ID=18-79550276-79550919-GGAAGGCAGGTGACAAAGCCTCACAGACCCACAGACAGGGCGGTGCGGACGGCG,18-79551028-79551213-GGAAGGCAGGTGACAAAGCCTCACAGACCCACAGACAGGGCGGTGCGGACGGCG,18-79551305-79551413-GACAAAGCCTCACAGACCCACAGACAGGGCGGTGCGGACGGCGGGAAGGCAGGC,18-79551930-79552038-GTGCGGACGGCGGGAAGGCAGGTGACAAAGCCTCACAGACCCACAGACAGGGCG;MOTIFS=GGAAGGCAGGTGACAAAGCCTCACAGACCCACAGACAGGGCGGTGCGGACGGCG,GTGCGGACGGCGGGAAGGCAGGTGACAAAGCCTCACAGACCCACAGACAGGGCG,GACAAAGCCTCACAGACCCACAGACAGGGCGGTGCGGACGGCGGGAAGGCAGGC;STRUC=<VC110377>	NA	No	0.116	Yes	NA,NA	NA	NA
chr18:79551578	519483	INS	540	0.8183	0.6271	6	NA	NA	NA	NA	NA	NA	NA	NA	NA	Yes	ID=18-79550276-79550919-GGAAGGCAGGTGACAAAGCCTCACAGACCCACAGACAGGGCGGTGCGGACGGCG,18-79551028-79551213-GGAAGGCAGGTGACAAAGCCTCACAGACCCACAGACAGGGCGGTGCGGACGGCG,18-79551305-79551413-GACAAAGCCTCACAGACCCACAGACAGGGCGGTGCGGACGGCGGGAAGGCAGGC,18-79551930-79552038-GTGCGGACGGCGGGAAGGCAGGTGACAAAGCCTCACAGACCCACAGACAGGGCG;MOTIFS=GGAAGGCAGGTGACAAAGCCTCACAGACCCACAGACAGGGCGGTGCGGACGGCG,GTGCGGACGGCGGGAAGGCAGGTGACAAAGCCTCACAGACCCACAGACAGGGCG,GACAAAGCCTCACAGACCCACAGACAGGGCGGTGCGGACGGCGGGAAGGCAGGC;STRUC=<VC110377>	NA	No	0.116	No	NA,NA	NA	NA
chr18:79551606	519484	INS	324	0.8555	0.5452	14	NA	NA	NA	NA	NA	NA	NA	NA	NA	Yes	ID=18-79550276-79550919-GGAAGGCAGGTGACAAAGCCTCACAGACCCACAGACAGGGCGGTGCGGACGGCG,18-79551028-79551213-GGAAGGCAGGTGACAAAGCCTCACAGACCCACAGACAGGGCGGTGCGGACGGCG,18-79551305-79551413-GACAAAGCCTCACAGACCCACAGACAGGGCGGTGCGGACGGCGGGAAGGCAGGC,18-79551930-79552038-GTGCGGACGGCGGGAAGGCAGGTGACAAAGCCTCACAGACCCACAGACAGGGCG;MOTIFS=GGAAGGCAGGTGACAAAGCCTCACAGACCCACAGACAGGGCGGTGCGGACGGCG,GTGCGGACGGCGGGAAGGCAGGTGACAAAGCCTCACAGACCCACAGACAGGGCG,GACAAAGCCTCACAGACCCACAGACAGGGCGGTGCGGACGGCGGGAAGGCAGGC;STRUC=<VC110377>	HPRC,HGSVC	No	0.116	No	NA,NA	NA	NA
chr18:79551629	519485	INS	54	0.879	0.4811	6	NA	NA	NA	NA	NA	NA	NA	NA	NA	Yes	ID=18-79550276-79550919-GGAAGGCAGGTGACAAAGCCTCACAGACCCACAGACAGGGCGGTGCGGACGGCG,18-79551028-79551213-GGAAGGCAGGTGACAAAGCCTCACAGACCCACAGACAGGGCGGTGCGGACGGCG,18-79551305-79551413-GACAAAGCCTCACAGACCCACAGACAGGGCGGTGCGGACGGCGGGAAGGCAGGC,18-79551930-79552038-GTGCGGACGGCGGGAAGGCAGGTGACAAAGCCTCACAGACCCACAGACAGGGCG;MOTIFS=GGAAGGCAGGTGACAAAGCCTCACAGACCCACAGACAGGGCGGTGCGGACGGCG,GTGCGGACGGCGGGAAGGCAGGTGACAAAGCCTCACAGACCCACAGACAGGGCG,GACAAAGCCTCACAGACCCACAGACAGGGCGGTGCGGACGGCGGGAAGGCAGGC;STRUC=<VC110377>	HPRC,HGSVC,1KG-ONT	No	0.116	Yes	NA,NA	NA	NA
chr18:79551683	519486	DEL	270	0.8776	0.4671	14	NA	NA	NA	NA	NA	NA	NA	NA	NA	Yes	ID=18-79550276-79550919-GGAAGGCAGGTGACAAAGCCTCACAGACCCACAGACAGGGCGGTGCGGACGGCG,18-79551028-79551213-GGAAGGCAGGTGACAAAGCCTCACAGACCCACAGACAGGGCGGTGCGGACGGCG,18-79551305-79551413-GACAAAGCCTCACAGACCCACAGACAGGGCGGTGCGGACGGCGGGAAGGCAGGC,18-79551930-79552038-GTGCGGACGGCGGGAAGGCAGGTGACAAAGCCTCACAGACCCACAGACAGGGCG;MOTIFS=GGAAGGCAGGTGACAAAGCCTCACAGACCCACAGACAGGGCGGTGCGGACGGCG,GTGCGGACGGCGGGAAGGCAGGTGACAAAGCCTCACAGACCCACAGACAGGGCG,GACAAAGCCTCACAGACCCACAGACAGGGCGGTGCGGACGGCGGGAAGGCAGGC;STRUC=<VC110377>	HPRC	No	0.079	No	NA,NA	NA	NA
chr18:79551706	519487	DEL	54	0.8115	0.6478	1	NA	NA	NA	NA	NA	NA	NA	NA	NA	Yes	ID=18-79550276-79550919-GGAAGGCAGGTGACAAAGCCTCACAGACCCACAGACAGGGCGGTGCGGACGGCG,18-79551028-79551213-GGAAGGCAGGTGACAAAGCCTCACAGACCCACAGACAGGGCGGTGCGGACGGCG,18-79551305-79551413-GACAAAGCCTCACAGACCCACAGACAGGGCGGTGCGGACGGCGGGAAGGCAGGC,18-79551930-79552038-GTGCGGACGGCGGGAAGGCAGGTGACAAAGCCTCACAGACCCACAGACAGGGCG;MOTIFS=GGAAGGCAGGTGACAAAGCCTCACAGACCCACAGACAGGGCGGTGCGGACGGCG,GTGCGGACGGCGGGAAGGCAGGTGACAAAGCCTCACAGACCCACAGACAGGGCG,GACAAAGCCTCACAGACCCACAGACAGGGCGGTGCGGACGGCGGGAAGGCAGGC;STRUC=<VC110377>	HPRC,HGSVC,1KG-ONT	No	0.137	No	NA,NA	NA	NA
chr18:79551715	519488	DEL	108	0.9309	0.3126	26	NA	NA	NA	NA	NA	NA	NA	NA	NA	Yes	ID=18-79550276-79550919-GGAAGGCAGGTGACAAAGCCTCACAGACCCACAGACAGGGCGGTGCGGACGGCG,18-79551028-79551213-GGAAGGCAGGTGACAAAGCCTCACAGACCCACAGACAGGGCGGTGCGGACGGCG,18-79551305-79551413-GACAAAGCCTCACAGACCCACAGACAGGGCGGTGCGGACGGCGGGAAGGCAGGC,18-79551930-79552038-GTGCGGACGGCGGGAAGGCAGGTGACAAAGCCTCACAGACCCACAGACAGGGCG;MOTIFS=GGAAGGCAGGTGACAAAGCCTCACAGACCCACAGACAGGGCGGTGCGGACGGCG,GTGCGGACGGCGGGAAGGCAGGTGACAAAGCCTCACAGACCCACAGACAGGGCG,GACAAAGCCTCACAGACCCACAGACAGGGCGGTGCGGACGGCGGGAAGGCAGGC;STRUC=<VC110377>	HPRC,HGSVC	No	0.077	Yes	NA,NA	NA	NA
chr18:79551841	519489	INS	378	0.8359	0.6135	11	NA	NA	NA	NA	NA	NA	NA	NA	NA	Yes	ID=18-79550276-79550919-GGAAGGCAGGTGACAAAGCCTCACAGACCCACAGACAGGGCGGTGCGGACGGCG,18-79551028-79551213-GGAAGGCAGGTGACAAAGCCTCACAGACCCACAGACAGGGCGGTGCGGACGGCG,18-79551305-79551413-GACAAAGCCTCACAGACCCACAGACAGGGCGGTGCGGACGGCGGGAAGGCAGGC,18-79551930-79552038-GTGCGGACGGCGGGAAGGCAGGTGACAAAGCCTCACAGACCCACAGACAGGGCG;MOTIFS=GGAAGGCAGGTGACAAAGCCTCACAGACCCACAGACAGGGCGGTGCGGACGGCG,GTGCGGACGGCGGGAAGGCAGGTGACAAAGCCTCACAGACCCACAGACAGGGCG,GACAAAGCCTCACAGACCCACAGACAGGGCGGTGCGGACGGCGGGAAGGCAGGC;STRUC=<VC110377>	HPRC,HGSVC	No	0.116	Yes	NA,NA	NA	NA
chr18:79551899	519490	DEL	54	0.8681	0.4758	28	NA	NA	NA	NA	NA	NA	NA	NA	NA	Yes	ID=18-79550276-79550919-GGAAGGCAGGTGACAAAGCCTCACAGACCCACAGACAGGGCGGTGCGGACGGCG,18-79551028-79551213-GGAAGGCAGGTGACAAAGCCTCACAGACCCACAGACAGGGCGGTGCGGACGGCG,18-79551305-79551413-GACAAAGCCTCACAGACCCACAGACAGGGCGGTGCGGACGGCGGGAAGGCAGGC,18-79551930-79552038-GTGCGGACGGCGGGAAGGCAGGTGACAAAGCCTCACAGACCCACAGACAGGGCG;MOTIFS=GGAAGGCAGGTGACAAAGCCTCACAGACCCACAGACAGGGCGGTGCGGACGGCG,GTGCGGACGGCGGGAAGGCAGGTGACAAAGCCTCACAGACCCACAGACAGGGCG,GACAAAGCCTCACAGACCCACAGACAGGGCGGTGCGGACGGCGGGAAGGCAGGC;STRUC=<VC110377>	HPRC,HGSVC,1KG-ONT	No	0.192	Yes	NA,NA	NA	NA
chr18:79551984	519491	INS	54	0.9472	0.2352	8	NA	NA	NA	NA	NA	NA	NA	NA	NA	Yes	ID=18-79550276-79550919-GGAAGGCAGGTGACAAAGCCTCACAGACCCACAGACAGGGCGGTGCGGACGGCG,18-79551028-79551213-GGAAGGCAGGTGACAAAGCCTCACAGACCCACAGACAGGGCGGTGCGGACGGCG,18-79551305-79551413-GACAAAGCCTCACAGACCCACAGACAGGGCGGTGCGGACGGCGGGAAGGCAGGC,18-79551930-79552038-GTGCGGACGGCGGGAAGGCAGGTGACAAAGCCTCACAGACCCACAGACAGGGCG;MOTIFS=GGAAGGCAGGTGACAAAGCCTCACAGACCCACAGACAGGGCGGTGCGGACGGCG,GTGCGGACGGCGGGAAGGCAGGTGACAAAGCCTCACAGACCCACAGACAGGGCG,GACAAAGCCTCACAGACCCACAGACAGGGCGGTGCGGACGGCGGGAAGGCAGGC;STRUC=<VC110377>	HPRC,HGSVC	No	1.654	Yes	NA,NA	NA	NA
chr18:79552061	519492	INS	108	0.8481	0.5706	10	NA	NA	NA	NA	NA	NA	NA	NA	NA	Yes	ID=18-79550276-79550919-GGAAGGCAGGTGACAAAGCCTCACAGACCCACAGACAGGGCGGTGCGGACGGCG,18-79551028-79551213-GGAAGGCAGGTGACAAAGCCTCACAGACCCACAGACAGGGCGGTGCGGACGGCG,18-79551305-79551413-GACAAAGCCTCACAGACCCACAGACAGGGCGGTGCGGACGGCGGGAAGGCAGGC,18-79551930-79552038-GTGCGGACGGCGGGAAGGCAGGTGACAAAGCCTCACAGACCCACAGACAGGGCG;MOTIFS=GGAAGGCAGGTGACAAAGCCTCACAGACCCACAGACAGGGCGGTGCGGACGGCG,GTGCGGACGGCGGGAAGGCAGGTGACAAAGCCTCACAGACCCACAGACAGGGCG,GACAAAGCCTCACAGACCCACAGACAGGGCGGTGCGGACGGCGGGAAGGCAGGC;STRUC=<VC110377>	HPRC,HGSVC	No	1.772	Yes	NA,NA	NA	NA
chr18:79552111	519493	INS	54	0.8281	0.6293	1	NA	NA	NA	NA	NA	NA	NA	NA	NA	Yes	ID=18-79550276-79550919-GGAAGGCAGGTGACAAAGCCTCACAGACCCACAGACAGGGCGGTGCGGACGGCG,18-79551028-79551213-GGAAGGCAGGTGACAAAGCCTCACAGACCCACAGACAGGGCGGTGCGGACGGCG,18-79551305-79551413-GACAAAGCCTCACAGACCCACAGACAGGGCGGTGCGGACGGCGGGAAGGCAGGC,18-79551930-79552038-GTGCGGACGGCGGGAAGGCAGGTGACAAAGCCTCACAGACCCACAGACAGGGCG;MOTIFS=GGAAGGCAGGTGACAAAGCCTCACAGACCCACAGACAGGGCGGTGCGGACGGCG,GTGCGGACGGCGGGAAGGCAGGTGACAAAGCCTCACAGACCCACAGACAGGGCG,GACAAAGCCTCACAGACCCACAGACAGGGCGGTGCGGACGGCGGGAAGGCAGGC;STRUC=<VC110377>	HPRC,HGSVC	No	1.772	No	NA,NA	NA	NA
chr18:79556291	519494	INS	60	0.882	0.4313	161	NA	NA	NA	NA	NA	NA	NA	NA	NA	No	NA	HPRC,HGSVC,1KG-ONT	No	0.116	Yes	NA,NA	NA	NA
chr18:79556313	519495	INS	62	0.807	0.6852	83	NA	NA	NA	NA	NA	NA	NA	NA	NA	No	ID=18-79556351-79556529-GGAGAAGCCCCCTCCAGGAGAACCCCCCCG,18-79556551-79556559-C,18-79556567-79556575-C;MOTIFS=GGAGAAGCCCCCTCCAGGAGAACCCCCCCG,C;STRUC=<VC110378>	HPRC,HGSVC,1KG-ONT	No	0.116	Yes	NA,NA	NA	NA
chr18:79556334	519496	INS	62	0.8013	0.6704	1	NA	NA	NA	NA	NA	NA	NA	NA	NA	No	ID=18-79556351-79556529-GGAGAAGCCCCCTCCAGGAGAACCCCCCCG,18-79556551-79556559-C,18-79556567-79556575-C;MOTIFS=GGAGAAGCCCCCTCCAGGAGAACCCCCCCG,C;STRUC=<VC110378>	HPRC,HGSVC,1KG-ONT	No	0.116	No	NA,NA	NA	NA
chr18:79556351	519497	DEL	60	0.8432	0.6094	223	NA	NA	NA	NA	NA	NA	NA	NA	NA	No	ID=18-79556351-79556529-GGAGAAGCCCCCTCCAGGAGAACCCCCCCG,18-79556551-79556559-C,18-79556567-79556575-C;MOTIFS=GGAGAAGCCCCCTCCAGGAGAACCCCCCCG,C;STRUC=<VC110378>	HPRC,HGSVC,1KG-ONT	No	0.077	Yes	NA,NA	NA	NA
chr18:79556375	519498	INS	57	0.8711	0.4827	25	NA	NA	NA	NA	NA	NA	NA	NA	NA	No	ID=18-79556351-79556529-GGAGAAGCCCCCTCCAGGAGAACCCCCCCG,18-79556551-79556559-C,18-79556567-79556575-C;MOTIFS=GGAGAAGCCCCCTCCAGGAGAACCCCCCCG,C;STRUC=<VC110378>	HPRC,HGSVC,1KG-ONT	No	0.116	Yes	NA,NA	NA	NA
chr18:79556383	519499	INS	66	0.8473	0.5995	33	NA	NA	NA	NA	NA	NA	NA	NA	NA	No	ID=18-79556351-79556529-GGAGAAGCCCCCTCCAGGAGAACCCCCCCG,18-79556551-79556559-C,18-79556567-79556575-C;MOTIFS=GGAGAAGCCCCCTCCAGGAGAACCCCCCCG,C;STRUC=<VC110378>	HPRC,HGSVC,1KG-ONT	No	0.116	Yes	NA,NA	NA	NA
chr18:79556388	519500	INS	61	0.8262	0.6182	94	NA	NA	NA	NA	NA	NA	NA	NA	NA	No	ID=18-79556351-79556529-GGAGAAGCCCCCTCCAGGAGAACCCCCCCG,18-79556551-79556559-C,18-79556567-79556575-C;MOTIFS=GGAGAAGCCCCCTCCAGGAGAACCCCCCCG,C;STRUC=<VC110378>	HPRC,HGSVC,1KG-ONT	No	0.116	Yes	NA,NA	NA	NA
chr18:79556499	519501	INS	60	0.8318	0.6408	360	NA	NA	NA	NA	NA	NA	NA	NA	NA	No	ID=18-79556351-79556529-GGAGAAGCCCCCTCCAGGAGAACCCCCCCG,18-79556551-79556559-C,18-79556567-79556575-C;MOTIFS=GGAGAAGCCCCCTCCAGGAGAACCCCCCCG,C;STRUC=<VC110378>	HPRC,HGSVC,1KG-ONT	No	0.116	Yes	NA,NA	NA	NA
chr18:79556499	519502	INS	360	0.8682	0.4842	9	NA	NA	NA	NA	NA	NA	NA	NA	NA	No	ID=18-79556351-79556529-GGAGAAGCCCCCTCCAGGAGAACCCCCCCG,18-79556551-79556559-C,18-79556567-79556575-C;MOTIFS=GGAGAAGCCCCCTCCAGGAGAACCCCCCCG,C;STRUC=<VC110378>	NA	No	0.116	Yes	NA,NA	NA	NA
chr18:79556499	519503	INS	90	0.8638	0.5144	200	NA	NA	NA	NA	NA	NA	NA	NA	NA	No	ID=18-79556351-79556529-GGAGAAGCCCCCTCCAGGAGAACCCCCCCG,18-79556551-79556559-C,18-79556567-79556575-C;MOTIFS=GGAGAAGCCCCCTCCAGGAGAACCCCCCCG,C;STRUC=<VC110378>	HPRC,HGSVC	No	0.116	Yes	NA,NA	NA	NA
chr18:79556499	519504	INS	120	0.8294	0.6249	93	NA	NA	NA	NA	NA	NA	NA	NA	NA	No	ID=18-79556351-79556529-GGAGAAGCCCCCTCCAGGAGAACCCCCCCG,18-79556551-79556559-C,18-79556567-79556575-C;MOTIFS=GGAGAAGCCCCCTCCAGGAGAACCCCCCCG,C;STRUC=<VC110378>	HPRC,HGSVC	No	0.116	Yes	NA,NA	NA	NA
chr18:79556499	519505	INS	150	0.8543	0.5644	13	NA	NA	NA	NA	NA	NA	NA	NA	NA	No	ID=18-79556351-79556529-GGAGAAGCCCCCTCCAGGAGAACCCCCCCG,18-79556551-79556559-C,18-79556567-79556575-C;MOTIFS=GGAGAAGCCCCCTCCAGGAGAACCCCCCCG,C;STRUC=<VC110378>	HPRC,HGSVC	No	0.116	Yes	NA,NA	NA	NA
chr18:79556499	519506	INS	52	0.813	0.6873	1	NA	NA	NA	NA	NA	NA	NA	NA	NA	No	ID=18-79556351-79556529-GGAGAAGCCCCCTCCAGGAGAACCCCCCCG,18-79556551-79556559-C,18-79556567-79556575-C;MOTIFS=GGAGAAGCCCCCTCCAGGAGAACCCCCCCG,C;STRUC=<VC110378>	HPRC,HGSVC,1KG-ONT	No	0.116	No	NA,NA	NA	NA
chr18:79556499	519507	INS	68	0.8033	0.673	11	NA	NA	NA	NA	NA	NA	NA	NA	NA	No	ID=18-79556351-79556529-GGAGAAGCCCCCTCCAGGAGAACCCCCCCG,18-79556551-79556559-C,18-79556567-79556575-C;MOTIFS=GGAGAAGCCCCCTCCAGGAGAACCCCCCCG,C;STRUC=<VC110378>	HPRC,HGSVC,1KG-ONT	No	0.116	Yes	NA,NA	NA	NA
chr18:79556543	519508	INS	61	0.8925	0.4548	34	NA	NA	NA	NA	NA	NA	NA	NA	NA	No	ID=18-79556351-79556529-GGAGAAGCCCCCTCCAGGAGAACCCCCCCG,18-79556551-79556559-C,18-79556567-79556575-C;MOTIFS=GGAGAAGCCCCCTCCAGGAGAACCCCCCCG,C;STRUC=<VC110378>	HPRC,HGSVC,1KG-ONT	No	0.116	Yes	NA,NA	NA	NA
chr18:79556563	519509	INS	62	0.865	0.5755	19	NA	NA	NA	NA	NA	NA	NA	NA	NA	No	ID=18-79556351-79556529-GGAGAAGCCCCCTCCAGGAGAACCCCCCCG,18-79556551-79556559-C,18-79556567-79556575-C;MOTIFS=GGAGAAGCCCCCTCCAGGAGAACCCCCCCG,C;STRUC=<VC110378>	HPRC,HGSVC,1KG-ONT	No	2.008	Yes	NA,NA	NA	NA
chr18:79557032	519510	INS	88	0.8836	0.6068	4	NA	NA	NA	NA	NA	NA	NA	NA	NA	No	NA	HPRC,HGSVC	No	1.772	Yes	NA,NA	NA	NA
chr18:79557659	519511	DEL	54	0.8359	0.5921	13	NA	NA	NA	NA	NA	NA	NA	NA	NA	No	NA	HPRC,HGSVC,1KG-ONT	No	0.087	Yes	NA,NA	NA	NA
chr18:79557701	519512	INS	284	0.9225	0.2794	21	NA	NA	NA	NA	NA	NA	NA	NA	NA	No	NA	HPRC	No	1.772	Yes	NA,NA	NA	NA
chr18:79557750	519514	INS	52	0.8711	0.4715	190	NA	NA	NA	NA	NA	NA	NA	NA	NA	No	NA	HPRC,HGSVC,1KG-ONT	No	1.654	Yes	NA,NA	NA	NA
chr18:79557789	519515	DEL	156	0.8263	0.6621	22	NA	NA	NA	NA	NA	NA	NA	NA	NA	No	ID=18-79557801-79557814-CTGT;MOTIFS=CTGT;STRUC=<TR1662485>,ID=18-79557829-79557837-CTGT;MOTIFS=CTGT;STRUC=<TR1662486>,ID=18-79557860-79557938-TCTGTCCCGATCTCACTCTCCCTG;MOTIFS=TCTGTCCCGATCTCACTCTCCCTG;STRUC=<TR1662487>,ID=18-79557881-79557889-CTGT;MOTIFS=CTGT;STRUC=<TR1662488>,ID=18-79557905-79557913-CTGT;MOTIFS=CTGT;STRUC=<TR1662489>,ID=18-79557905-79557994-CTGTCTGTCCCGATCTCACTCTCCCTGT;MOTIFS=CTGTCTGTCCCGATCTCACTCTCCCTGT;STRUC=<TR1662490>,ID=18-79557929-79557942-CTGT;MOTIFS=CTGT;STRUC=<TR1662491>	HPRC,HGSVC	Yes	1.741	No	NA,NA	NA	NA
chr18:79557808	519516	DEL	232	0.9034	0.3955	1	NA	NA	NA	NA	NA	NA	NA	NA	NA	No	ID=18-79557801-79557814-CTGT;MOTIFS=CTGT;STRUC=<TR1662485>,ID=18-79557829-79557837-CTGT;MOTIFS=CTGT;STRUC=<TR1662486>,ID=18-79557860-79557938-TCTGTCCCGATCTCACTCTCCCTG;MOTIFS=TCTGTCCCGATCTCACTCTCCCTG;STRUC=<TR1662487>,ID=18-79557881-79557889-CTGT;MOTIFS=CTGT;STRUC=<TR1662488>,ID=18-79557905-79557913-CTGT;MOTIFS=CTGT;STRUC=<TR1662489>,ID=18-79557905-79557994-CTGTCTGTCCCGATCTCACTCTCCCTGT;MOTIFS=CTGTCTGTCCCGATCTCACTCTCCCTGT;STRUC=<TR1662490>,ID=18-79557929-79557942-CTGT;MOTIFS=CTGT;STRUC=<TR1662491>,ID=18-79557957-79557970-CTGT;MOTIFS=CTGT;STRUC=<TR1662492>	HPRC,HGSVC	Yes	3.255	No	NA,NA	NA	NA
chr18:79557819	519517	INS	54	0.8257	0.6524	21	NA	NA	NA	NA	NA	NA	NA	NA	NA	No	NA	HPRC,HGSVC,1KG-ONT	No	0.008	Yes	NA,NA	NA	NA
chr18:79557833	519518	DEL	176	0.8314	0.6186	138	NA	NA	NA	NA	NA	NA	NA	NA	NA	No	ID=18-79557829-79557837-CTGT;MOTIFS=CTGT;STRUC=<TR1662486>,ID=18-79557860-79557938-TCTGTCCCGATCTCACTCTCCCTG;MOTIFS=TCTGTCCCGATCTCACTCTCCCTG;STRUC=<TR1662487>,ID=18-79557881-79557889-CTGT;MOTIFS=CTGT;STRUC=<TR1662488>,ID=18-79557905-79557913-CTGT;MOTIFS=CTGT;STRUC=<TR1662489>,ID=18-79557905-79557994-CTGTCTGTCCCGATCTCACTCTCCCTGT;MOTIFS=CTGTCTGTCCCGATCTCACTCTCCCTGT;STRUC=<TR1662490>,ID=18-79557929-79557942-CTGT;MOTIFS=CTGT;STRUC=<TR1662491>,ID=18-79557957-79557970-CTGT;MOTIFS=CTGT;STRUC=<TR1662492>	HPRC,HGSVC	Yes	2.877	Yes	NA,NA	NA	NA
chr18:79557905	519519	INS	56	0.8853	0.4266	51	NA	NA	NA	NA	NA	NA	NA	NA	NA	No	ID=18-79557860-79557938-TCTGTCCCGATCTCACTCTCCCTG;MOTIFS=TCTGTCCCGATCTCACTCTCCCTG;STRUC=<TR1662487>	HPRC,HGSVC,1KG-ONT	No	0.008	Yes	NA,NA	NA	NA
chr18:79557961	519520	INS	232	0.8407	0.6072	20	NA	NA	NA	NA	NA	NA	NA	NA	NA	No	ID=18-79557905-79557994-CTGTCTGTCCCGATCTCACTCTCCCTGT;MOTIFS=CTGTCTGTCCCGATCTCACTCTCCCTGT;STRUC=<TR1662490>,ID=18-79557957-79557970-CTGT;MOTIFS=CTGT;STRUC=<TR1662492>	HPRC,1KG-ONT	No	0.008	Yes	NA,NA	NA	NA
chr18:79557989	519521	DEL	72	0.8275	0.6336	27	NA	NA	NA	NA	NA	NA	NA	NA	NA	No	ID=18-79557905-79557994-CTGTCTGTCCCGATCTCACTCTCCCTGT;MOTIFS=CTGTCTGTCCCGATCTCACTCTCCCTGT;STRUC=<TR1662490>,ID=18-79558040-79558118-TCTGTCCCGATCTCACTCTCCCTG;MOTIFS=TCTGTCCCGATCTCACTCTCCCTG;STRUC=<TR1662493>	HPRC,HGSVC,1KG-ONT	No	2.699	Yes	NA,NA	NA	NA
chr18:79558009	519522	INS	52	0.8281	0.6249	13	NA	NA	NA	NA	NA	NA	NA	NA	NA	No	NA	HPRC,HGSVC,1KG-ONT	No	0.044	Yes	NA,NA	NA	NA
chr18:79558085	519523	INS	84	0.8836	0.6068	10	NA	NA	NA	NA	NA	NA	NA	NA	NA	No	ID=18-79558040-79558118-TCTGTCCCGATCTCACTCTCCCTG;MOTIFS=TCTGTCCCGATCTCACTCTCCCTG;STRUC=<TR1662493>	HPRC,HGSVC	No	0.182	Yes	NA,NA	NA	NA
chr18:79558088	519524	INS	108	0.8141	0.6913	24	NA	NA	NA	NA	NA	NA	NA	NA	NA	No	ID=18-79558040-79558118-TCTGTCCCGATCTCACTCTCCCTG;MOTIFS=TCTGTCCCGATCTCACTCTCCCTG;STRUC=<TR1662493>,ID=18-79558085-79558202-CTGTCTGTCCCGATCTCACTCTCCCTGT;MOTIFS=CTGTCTGTCCCGATCTCACTCTCCCTGT;STRUC=<TR1662494>	HPRC,HGSVC	No	0.182	Yes	NA,NA	NA	NA
chr18:79559259	519525	DEL	125	0.8858	0.4349	60	NA	NA	NA	NA	NA	NA	NA	NA	NA	No	NA	HPRC,HGSVC,1KG-ONT	Yes	0.178	Yes	NA,NA	NA	NA
chr18:79569899	519526	INS	140	0.8515	0.586	415	NA	NA	NA	NA	NA	NA	NA	NA	NA	No	NA	HPRC,HGSVC,1KG-ONT	No	0.034	Yes	NA,NA	NA	NA
chr18:79569899	519527	INS	140	0.9294	0.2864	2	NA	NA	NA	NA	NA	NA	NA	NA	NA	No	NA	HPRC,HGSVC,1KG-ONT	No	0.034	No	NA,NA	NA	NA
chr18:79569940	519528	INS	175	0.9351	0.3172	247	NA	NA	NA	NA	NA	NA	NA	NA	NA	No	NA	HPRC,HGSVC,1KG-ONT	No	0.034	Yes	NA,NA	NA	NA
chr18:79569953	519529	INS	70	0.8616	0.5393	5	NA	NA	NA	NA	NA	NA	NA	NA	NA	No	NA	HPRC,HGSVC,1KG-ONT	No	0.034	Yes	NA,NA	NA	NA
chr18:79570059	519530	INS	70	0.9185	0.3582	447	NA	NA	NA	NA	NA	NA	NA	NA	NA	No	NA	HPRC,HGSVC,1KG-ONT	No	0.108	Yes	NA,NA	NA	NA
chr18:79584059	519531	INS	80	0.8975	0.3814	124	NA	NA	NA	NA	NA	NA	NA	NA	NA	No	ID=18-79584086-79584097-C,18-79584125-79584133-C;MOTIFS=C;STRUC=<VC110383>	HPRC,HGSVC,1KG-ONT	No	1.772	Yes	NA,NA	NA	NA
chr18:79584059	519532	INS	86	0.8681	0.4999	15	NA	NA	NA	NA	NA	NA	NA	NA	NA	No	ID=18-79584086-79584097-C,18-79584125-79584133-C;MOTIFS=C;STRUC=<VC110383>	HPRC,HGSVC,1KG-ONT	No	1.772	Yes	NA,NA	NA	NA
chr18:79584060	519533	INS	74	0.8264	0.6412	2	NA	NA	NA	NA	NA	NA	NA	NA	NA	No	ID=18-79584086-79584097-C,18-79584125-79584133-C;MOTIFS=C;STRUC=<VC110383>	HPRC,HGSVC,1KG-ONT	No	1.772	No	NA,NA	NA	NA
chr18:79584068	519534	INS	199	0.826	0.6524	176	NA	NA	NA	NA	NA	NA	NA	NA	NA	No	ID=18-79584086-79584097-C,18-79584125-79584133-C;MOTIFS=C;STRUC=<VC110383>	HPRC,HGSVC,1KG-ONT	No	1.772	Yes	NA,NA	NA	NA
chr18:79584079	519535	INS	86	0.8807	0.4617	4	NA	NA	NA	NA	NA	NA	NA	NA	NA	No	ID=18-79584086-79584097-C,18-79584125-79584133-C;MOTIFS=C;STRUC=<VC110383>	HPRC,HGSVC,1KG-ONT	No	1.772	No	NA,NA	NA	NA
chr18:79584086	519536	INS	81	0.9146	0.5838	4	NA	NA	NA	NA	NA	NA	NA	NA	NA	No	ID=18-79584086-79584097-C,18-79584125-79584133-C;MOTIFS=C;STRUC=<VC110383>	HPRC,HGSVC,1KG-ONT	No	1.772	Yes	NA,NA	NA	NA
chr18:79584086	519537	INS	159	0.9358	0.2679	39	NA	NA	NA	NA	NA	NA	NA	NA	NA	No	ID=18-79584086-79584097-C,18-79584125-79584133-C;MOTIFS=C;STRUC=<VC110383>	HPRC,HGSVC,1KG-ONT	No	1.772	No	NA,NA	NA	NA
chr18:79584086	519538	INS	243	0.8711	0.4857	221	NA	NA	NA	NA	NA	NA	NA	NA	NA	No	ID=18-79584086-79584097-C,18-79584125-79584133-C;MOTIFS=C;STRUC=<VC110383>	HPRC,HGSVC,1KG-ONT	No	1.772	Yes	NA,NA	NA	NA
chr18:79584086	519539	INS	237	0.8614	0.4961	253	NA	NA	NA	NA	NA	NA	NA	NA	NA	No	ID=18-79584086-79584097-C,18-79584125-79584133-C;MOTIFS=C;STRUC=<VC110383>	HPRC,HGSVC,1KG-ONT	No	1.772	Yes	NA,NA	NA	NA
chr18:79584086	519540	INS	316	0.8877	0.4226	1	NA	NA	NA	NA	NA	NA	NA	NA	NA	No	ID=18-79584086-79584097-C,18-79584125-79584133-C;MOTIFS=C;STRUC=<VC110383>	HPRC,HGSVC	No	1.772	No	NA,NA	NA	NA
chr18:79584095	519541	INS	275	0.9265	0.5609	12	NA	NA	NA	NA	NA	NA	NA	NA	NA	No	ID=18-79584086-79584097-C,18-79584125-79584133-C;MOTIFS=C;STRUC=<VC110383>	HPRC,HGSVC	No	1.772	Yes	NA,NA	NA	NA
chr18:79584125	519542	INS	83	0.871	0.4963	94	NA	NA	NA	NA	NA	NA	NA	NA	NA	No	ID=18-79584086-79584097-C,18-79584125-79584133-C;MOTIFS=C;STRUC=<VC110383>	HPRC,HGSVC,1KG-ONT	No	1.772	Yes	NA,NA	NA	NA
chr18:79584126	519543	INS	89	0.839	0.6022	12	NA	NA	NA	NA	NA	NA	NA	NA	NA	No	ID=18-79584086-79584097-C,18-79584125-79584133-C;MOTIFS=C;STRUC=<VC110383>	HPRC,HGSVC,1KG-ONT	No	1.772	Yes	NA,NA	NA	NA
chr18:79584133	519544	INS	259	0.8573	0.5135	4	NA	NA	NA	NA	NA	NA	NA	NA	NA	No	ID=18-79584086-79584097-C,18-79584125-79584133-C;MOTIFS=C;STRUC=<VC110383>	HPRC,HGSVC,1KG-ONT	No	1.772	No	NA,NA	NA	NA
chr18:79584133	519545	INS	125	0.8298	0.628	47	NA	NA	NA	NA	NA	NA	NA	NA	NA	No	ID=18-79584086-79584097-C,18-79584125-79584133-C;MOTIFS=C;STRUC=<VC110383>	HPRC,HGSVC	No	1.772	No	NA,NA	NA	NA
chr18:79584136	519546	INS	86	0.8952	0.3729	15	NA	NA	NA	NA	NA	NA	NA	NA	NA	No	ID=18-79584086-79584097-C,18-79584125-79584133-C;MOTIFS=C;STRUC=<VC110383>	HPRC,HGSVC,1KG-ONT	No	1.772	Yes	NA,NA	NA	NA
chr18:79584136	519547	INS	132	0.8934	0.3734	20	NA	NA	NA	NA	NA	NA	NA	NA	NA	No	ID=18-79584086-79584097-C,18-79584125-79584133-C;MOTIFS=C;STRUC=<VC110383>	HPRC,HGSVC,1KG-ONT	No	1.772	Yes	NA,NA	NA	NA
chr18:79584136	519548	INS	164	0.8374	0.6113	4	NA	NA	NA	NA	NA	NA	NA	NA	NA	No	ID=18-79584086-79584097-C,18-79584125-79584133-C;MOTIFS=C;STRUC=<VC110383>	HPRC,HGSVC,1KG-ONT	No	1.772	No	NA,NA	NA	NA
chr18:79584136	519549	INS	193	0.8086	0.6858	95	NA	NA	NA	NA	NA	NA	NA	NA	NA	No	ID=18-79584086-79584097-C,18-79584125-79584133-C;MOTIFS=C;STRUC=<VC110383>	HPRC,HGSVC,1KG-ONT	No	1.772	Yes	NA,NA	NA	NA
chr18:79584136	519550	INS	87	0.8454	0.5656	4	NA	NA	NA	NA	NA	NA	NA	NA	NA	No	ID=18-79584086-79584097-C,18-79584125-79584133-C;MOTIFS=C;STRUC=<VC110383>	HPRC,HGSVC,1KG-ONT	No	1.772	No	NA,NA	NA	NA
chr18:79584136	519551	INS	81	0.8414	0.5646	14	NA	NA	NA	NA	NA	NA	NA	NA	NA	No	ID=18-79584086-79584097-C,18-79584125-79584133-C;MOTIFS=C;STRUC=<VC110383>	HPRC,HGSVC,1KG-ONT	No	1.772	No	NA,NA	NA	NA
chr18:79584136	519552	INS	249	0.8604	0.5589	39	NA	NA	NA	NA	NA	NA	NA	NA	NA	No	ID=18-79584086-79584097-C,18-79584125-79584133-C;MOTIFS=C;STRUC=<VC110383>	HPRC,HGSVC,1KG-ONT	No	1.772	Yes	NA,NA	NA	NA
chr18:79584136	519553	INS	122	0.8298	0.633	30	NA	NA	NA	NA	NA	NA	NA	NA	NA	No	ID=18-79584086-79584097-C,18-79584125-79584133-C;MOTIFS=C;STRUC=<VC110383>	HPRC,HGSVC	No	1.772	Yes	NA,NA	NA	NA
chr18:79584136	519554	INS	158	0.8895	0.4134	226	NA	NA	NA	NA	NA	NA	NA	NA	NA	No	ID=18-79584086-79584097-C,18-79584125-79584133-C;MOTIFS=C;STRUC=<VC110383>	HPRC,HGSVC,1KG-ONT	No	1.772	Yes	NA,NA	NA	NA
chr18:79584136	519555	INS	437	0.8554	0.5376	1	NA	NA	NA	NA	NA	NA	NA	NA	NA	No	ID=18-79584086-79584097-C,18-79584125-79584133-C;MOTIFS=C;STRUC=<VC110383>	NA	No	1.772	No	NA,NA	NA	NA
chr18:79584136	519556	INS	159	0.8102	0.6882	2	NA	NA	NA	NA	NA	NA	NA	NA	NA	No	ID=18-79584086-79584097-C,18-79584125-79584133-C;MOTIFS=C;STRUC=<VC110383>	HPRC,HGSVC,1KG-ONT	No	1.772	No	NA,NA	NA	NA
chr18:79584136	519557	INS	113	0.8794	0.4372	23	NA	NA	NA	NA	NA	NA	NA	NA	NA	No	ID=18-79584086-79584097-C,18-79584125-79584133-C;MOTIFS=C;STRUC=<VC110383>	HPRC,HGSVC	No	1.772	Yes	NA,NA	NA	NA
chr18:79584136	519558	INS	150	0.824	0.6368	30	NA	NA	NA	NA	NA	NA	NA	NA	NA	No	ID=18-79584086-79584097-C,18-79584125-79584133-C;MOTIFS=C;STRUC=<VC110383>	HPRC,HGSVC,1KG-ONT	No	1.772	Yes	NA,NA	NA	NA
chr18:79584136	519559	INS	160	0.8714	0.475	238	NA	NA	NA	NA	NA	NA	NA	NA	NA	No	ID=18-79584086-79584097-C,18-79584125-79584133-C;MOTIFS=C;STRUC=<VC110383>	HPRC,HGSVC,1KG-ONT	No	1.772	Yes	NA,NA	NA	NA
chr18:79584136	519560	INS	169	0.812	0.6661	52	NA	NA	NA	NA	NA	NA	NA	NA	NA	No	ID=18-79584086-79584097-C,18-79584125-79584133-C;MOTIFS=C;STRUC=<VC110383>	HPRC,HGSVC,1KG-ONT	No	1.772	Yes	NA,NA	NA	NA
chr18:79584150	519561	INS	256	0.918	0.3016	22	NA	NA	NA	NA	NA	NA	NA	NA	NA	No	ID=18-79584086-79584097-C,18-79584125-79584133-C;MOTIFS=C;STRUC=<VC110383>	HPRC,HGSVC,1KG-ONT	No	1.772	Yes	NA,NA	NA	NA
chr18:79584151	519562	INS	129	0.8721	0.4659	1	NA	NA	NA	NA	NA	NA	NA	NA	NA	No	ID=18-79584086-79584097-C,18-79584125-79584133-C;MOTIFS=C;STRUC=<VC110383>	HPRC,HGSVC,1KG-ONT	No	1.772	No	NA,NA	NA	NA
chr18:79584161	519563	INS	198	0.8679	0.4685	36	NA	NA	NA	NA	NA	NA	NA	NA	NA	No	ID=18-79584086-79584097-C,18-79584125-79584133-C;MOTIFS=C;STRUC=<VC110383>	HPRC,HGSVC,1KG-ONT	No	1.772	Yes	NA,NA	NA	NA
chr18:79584161	519564	INS	188	0.8392	0.5972	26	NA	NA	NA	NA	NA	NA	NA	NA	NA	No	ID=18-79584086-79584097-C,18-79584125-79584133-C;MOTIFS=C;STRUC=<VC110383>	HPRC,HGSVC,1KG-ONT	No	1.772	Yes	NA,NA	NA	NA
chr18:79584174	519565	INS	259	0.8559	0.5833	1	NA	NA	NA	NA	NA	NA	NA	NA	NA	No	NA	HPRC,HGSVC,1KG-ONT	No	1.772	No	NA,NA	NA	NA
chr18:79585621	519566	DEL	81	0.8512	0.5615	22	NA	NA	NA	NA	NA	NA	NA	NA	NA	No	ID=18-79585352-79585361-CAG,18-79585473-79585494-TGCACCA,18-79585546-79585569-ACCCTGTCCCCACACCCCCGCAC;MOTIFS=TGCACCA,CAG,ACCCTGTCCCCACACCCCCGCAC;STRUC=<VC110384>	NA	No	0.054	Yes	NA,NA	NA	NA
chr18:79585622	519567	DEL	117	0.8527	0.5376	54	NA	NA	NA	NA	NA	NA	NA	NA	NA	No	ID=18-79585352-79585361-CAG,18-79585473-79585494-TGCACCA,18-79585546-79585569-ACCCTGTCCCCACACCCCCGCAC;MOTIFS=TGCACCA,CAG,ACCCTGTCCCCACACCCCCGCAC;STRUC=<VC110384>	HPRC,HGSVC,1KG-ONT	No	0.059	Yes	NA,NA	NA	NA
chr18:79585670	519568	INS	127	0.8626	0.4867	2	NA	NA	NA	NA	NA	NA	NA	NA	NA	No	ID=18-79585352-79585361-CAG,18-79585473-79585494-TGCACCA,18-79585546-79585569-ACCCTGTCCCCACACCCCCGCAC;MOTIFS=TGCACCA,CAG,ACCCTGTCCCCACACCCCCGCAC;STRUC=<VC110384>	1KG-ONT	Yes	0.116	No	NA,NA	NA	NA
chr18:79585670	519569	INS	145	0.8661	0.4824	2	NA	NA	NA	NA	NA	NA	NA	NA	NA	No	ID=18-79585352-79585361-CAG,18-79585473-79585494-TGCACCA,18-79585546-79585569-ACCCTGTCCCCACACCCCCGCAC;MOTIFS=TGCACCA,CAG,ACCCTGTCCCCACACCCCCGCAC;STRUC=<VC110384>	1KG-ONT	Yes	0.116	No	NA,NA	NA	NA
chr18:79585738	519570	INS	95	0.8143	0.6641	2	NA	NA	NA	NA	NA	NA	NA	NA	NA	No	ID=18-79585352-79585361-CAG,18-79585473-79585494-TGCACCA,18-79585546-79585569-ACCCTGTCCCCACACCCCCGCAC;MOTIFS=TGCACCA,CAG,ACCCTGTCCCCACACCCCCGCAC;STRUC=<VC110384>	1KG-ONT	Yes	0.116	No	NA,NA	NA	NA
chr18:79585739	519571	INS	117	0.8075	0.6625	21	NA	NA	NA	NA	NA	NA	NA	NA	NA	No	ID=18-79585352-79585361-CAG,18-79585473-79585494-TGCACCA,18-79585546-79585569-ACCCTGTCCCCACACCCCCGCAC;MOTIFS=TGCACCA,CAG,ACCCTGTCCCCACACCCCCGCAC;STRUC=<VC110384>	1KG-ONT	Yes	0.116	Yes	NA,NA	NA	NA
chr18:79586509	519573	DEL	69	0.8309	0.626	69	NA	NA	NA	NA	NA	NA	NA	NA	NA	No	NA	HPRC,HGSVC,1KG-ONT	No	0.093	Yes	NA,NA	NA	NA
chr18:79586509	519572	INS	73	0.7972	0.6911	7	NA	NA	NA	NA	NA	NA	NA	NA	NA	No	NA	HPRC	No	0.116	Yes	NA,NA	NA	NA
chr18:79587182	519574	DEL	74	0.8834	0.4154	3	NA	NA	NA	NA	NA	NA	NA	NA	NA	No	NA	HPRC,1KG-ONT	No	0.051	Yes	NA,NA	NA	NA
chr18:79600705	519575	DEL	60	0.8686	0.4936	10	NA	NA	NA	NA	NA	NA	NA	NA	NA	No	NA	HGSVC,1KG-ONT	No	0.118	Yes	NA,NA	NA	NA
chr18:79600724	519576	INS	240	0.8489	0.6238	2	NA	NA	NA	NA	NA	NA	NA	NA	NA	No	NA	HPRC,1KG-ONT	No	0.116	No	NA,NA	NA	NA
chr18:79600766	519577	INS	121	0.8878	0.4762	4	NA	NA	NA	NA	NA	NA	NA	NA	NA	No	NA	HPRC,HGSVC	No	0.116	Yes	NA,NA	NA	NA
chr18:79600766	519578	INS	121	0.9745	0.114	145	NA	NA	NA	NA	NA	NA	NA	NA	NA	No	NA	HPRC,HGSVC	No	0.116	Yes	NA,NA	NA	NA
chr18:79600784	519579	INS	60	0.8592	0.5091	38	NA	NA	NA	NA	NA	NA	NA	NA	NA	No	NA	HPRC,1KG-ONT	No	0.116	Yes	NA,NA	NA	NA
chr18:79605033	519580	DEL	60	0.8922	0.4258	1	NA	NA	NA	NA	NA	NA	NA	NA	NA	No	ID=18-79604959-79604968-CA;MOTIFS=CA;STRUC=(CA)n,ID=18-79605052-79605112-ACACGTGTGCACGCACACATGCACACACAT;MOTIFS=ACACGTGTGCACGCACACATGCACACACAT;STRUC=<TR1662559>	NA	No	0.042	No	NA,NA	NA	NA
chr18:79605849	519581	DEL	208	0.8371	0.6379	83	NA	NA	NA	NA	NA	NA	NA	NA	NA	No	ID=18-79605944-79605980-CCTGGTCTGCGCTCCTCA;MOTIFS=CCTGGTCTGCGCTCCTCA;STRUC=(CCTGGTCTGCGCTCCTCA)n	HPRC,HGSVC,1KG-ONT	No	0.064	Yes	NA,NA	NA	NA
chr18:79605910	519582	DEL	72	0.8819	0.4301	7	NA	NA	NA	NA	NA	NA	NA	NA	NA	No	ID=18-79605944-79605980-CCTGGTCTGCGCTCCTCA;MOTIFS=CCTGGTCTGCGCTCCTCA;STRUC=(CCTGGTCTGCGCTCCTCA)n	NA	No	0.064	Yes	NA,NA	NA	NA
chr18:79605972	519583	DEL	136	0.9063	0.3627	3	NA	NA	NA	NA	NA	NA	NA	NA	NA	No	ID=18-79605944-79605980-CCTGGTCTGCGCTCCTCA;MOTIFS=CCTGGTCTGCGCTCCTCA;STRUC=(CCTGGTCTGCGCTCCTCA)n	HPRC,1KG-ONT	No	0.06	Yes	NA,NA	NA	NA
chr18:79606010	519584	DEL	154	0.8841	0.4326	66	NA	NA	NA	NA	NA	NA	NA	NA	NA	No	ID=18-79605944-79605980-CCTGGTCTGCGCTCCTCA;MOTIFS=CCTGGTCTGCGCTCCTCA;STRUC=(CCTGGTCTGCGCTCCTCA)n	HPRC,HGSVC,1KG-ONT	No	0.06	Yes	NA,NA	NA	NA
chr18:79606108	519585	INS	54	0.8369	0.6124	1	NA	NA	NA	NA	NA	NA	NA	NA	NA	No	NA	NA	No	0.116	No	NA,NA	NA	NA
chr18:79610264	519586	INS	133	0.8235	0.6418	2	NA	NA	NA	NA	NA	NA	NA	NA	NA	No	NA	HPRC,1KG-ONT	No	0.116	Yes	NA,NA	NA	NA
chr18:79610264	519587	DEL	66	0.9173	0.3058	205	NA	NA	NA	NA	NA	NA	NA	NA	NA	No	ID=18-79610264-79610431-GGCAGGCTGAGCCCCCGCCTCTGAGCCACCCCA;MOTIFS=GGCAGGCTGAGCCCCCGCCTCTGAGCCACCCCA;STRUC=<TR1662564>	HPRC,HGSVC,1KG-ONT	No	0.106	Yes	NA,NA	NA	NA
chr18:79610293	519588	DEL	65	0.8861	0.4083	37	NA	NA	NA	NA	NA	NA	NA	NA	NA	No	ID=18-79610264-79610431-GGCAGGCTGAGCCCCCGCCTCTGAGCCACCCCA;MOTIFS=GGCAGGCTGAGCCCCCGCCTCTGAGCCACCCCA;STRUC=<TR1662564>	HPRC,HGSVC,1KG-ONT	No	0.106	Yes	NA,NA	NA	NA
chr18:79610363	519589	INS	170	0.926	0.5539	1	NA	NA	NA	NA	NA	NA	NA	NA	NA	No	ID=18-79610264-79610431-GGCAGGCTGAGCCCCCGCCTCTGAGCCACCCCA;MOTIFS=GGCAGGCTGAGCCCCCGCCTCTGAGCCACCCCA;STRUC=<TR1662564>	HPRC,1KG-ONT	No	0.116	Yes	NA,NA	NA	NA
chr18:79617299	519590	INS	67	0.8096	0.6938	15	NA	NA	NA	NA	NA	NA	NA	NA	NA	No	NA	HPRC,HGSVC	Yes	1.824	Yes	NA,NA	NA	NA
chr18:79617299	519591	DEL	81	0.8787	0.5691	34	NA	NA	NA	NA	NA	NA	NA	NA	NA	No	NA	NA	Yes	0.143	Yes	NA,NA	NA	NA
chr18:79617299	519592	DEL	131	0.8169	0.6625	3	NA	NA	NA	NA	NA	NA	NA	NA	NA	No	NA	NA	Yes	0.086	No	NA,NA	NA	NA
chr18:79617312	519593	INS	62	0.9061	0.3985	10	NA	NA	NA	NA	NA	NA	NA	NA	NA	No	NA	HPRC,HGSVC	Yes	1.824	Yes	NA,NA	NA	NA
chr18:79617314	519594	INS	81	0.8747	0.4656	56	NA	NA	NA	NA	NA	NA	NA	NA	NA	No	NA	HPRC,HGSVC	Yes	0.137	Yes	NA,NA	NA	NA
chr18:79617314	519595	INS	260	0.8691	0.489	7	NA	NA	NA	NA	NA	NA	NA	NA	NA	No	NA	HPRC,HGSVC,1KG-ONT	Yes	0.137	Yes	NA,NA	NA	NA
chr18:79617314	519596	INS	274	0.8309	0.6226	57	NA	NA	NA	NA	NA	NA	NA	NA	NA	No	NA	HPRC,HGSVC,1KG-ONT	Yes	0.137	Yes	NA,NA	NA	NA
chr18:79617328	519597	INS	208	0.8048	0.6973	2	NA	NA	NA	NA	NA	NA	NA	NA	NA	No	NA	HPRC,HGSVC,1KG-ONT	Yes	0.137	Yes	NA,NA	NA	NA
chr18:79617330	519598	INS	68	0.8037	0.6702	29	NA	NA	NA	NA	NA	NA	NA	NA	NA	No	NA	HPRC,HGSVC	Yes	0.137	Yes	NA,NA	NA	NA
chr18:79617331	519599	INS	83	0.8541	0.6963	3	NA	NA	NA	NA	NA	NA	NA	NA	NA	No	NA	HPRC,HGSVC	Yes	0.137	No	NA,NA	NA	NA
chr18:79617335	519600	INS	69	0.832	0.6338	18	NA	NA	NA	NA	NA	NA	NA	NA	NA	No	NA	HPRC,HGSVC	Yes	0.137	Yes	NA,NA	NA	NA
chr18:79617341	519601	INS	63	0.8341	0.5918	7	NA	NA	NA	NA	NA	NA	NA	NA	NA	No	NA	HPRC,HGSVC	Yes	0.137	Yes	NA,NA	NA	NA
chr18:79617343	519602	INS	84	0.8846	0.4378	15	NA	NA	NA	NA	NA	NA	NA	NA	NA	No	NA	HPRC,HGSVC	Yes	0.137	No	NA,NA	NA	NA
chr18:79617355	519603	INS	322	0.9042	0.3588	11	NA	NA	NA	NA	NA	NA	NA	NA	NA	No	NA	HPRC,HGSVC,1KG-ONT	Yes	0.137	Yes	NA,NA	NA	NA
chr18:79617355	519604	INS	174	0.8707	0.4751	6	NA	NA	NA	NA	NA	NA	NA	NA	NA	No	NA	HPRC,HGSVC	Yes	0.137	Yes	NA,NA	NA	NA
chr18:79617355	519605	INS	52	0.8824	0.6811	127	NA	NA	NA	NA	NA	NA	NA	NA	NA	No	NA	HPRC,HGSVC	Yes	0.137	Yes	NA,NA	NA	NA
chr18:79617355	519606	INS	68	0.8502	0.6525	34	NA	NA	NA	NA	NA	NA	NA	NA	NA	No	NA	HPRC,HGSVC	Yes	0.137	Yes	NA,NA	NA	NA
chr18:79617355	519607	INS	82	0.9225	0.3087	2	NA	NA	NA	NA	NA	NA	NA	NA	NA	No	NA	HPRC,HGSVC	Yes	0.137	No	NA,NA	NA	NA
chr18:79617360	519608	INS	69	0.956	0.2389	6	NA	NA	NA	NA	NA	NA	NA	NA	NA	No	NA	HPRC,HGSVC	Yes	0.137	Yes	NA,NA	NA	NA
chr18:79617360	519609	INS	136	0.8536	0.5464	44	NA	NA	NA	NA	NA	NA	NA	NA	NA	No	NA	HPRC,HGSVC	Yes	0.137	Yes	NA,NA	NA	NA
chr18:79617361	519610	INS	296	0.9157	0.315	27	NA	NA	NA	NA	NA	NA	NA	NA	NA	No	NA	HPRC,HGSVC,1KG-ONT	Yes	0.137	Yes	NA,NA	NA	NA
chr18:79617362	519611	INS	116	0.8699	0.505	8	NA	NA	NA	NA	NA	NA	NA	NA	NA	No	NA	HPRC,HGSVC	Yes	0.137	No	NA,NA	NA	NA
chr18:79617369	519612	INS	341	0.7988	0.6983	3	NA	NA	NA	NA	NA	NA	NA	NA	NA	No	NA	HPRC,HGSVC,1KG-ONT	Yes	0.137	Yes	NA,NA	NA	NA
chr18:79617369	519613	INS	163	0.8451	0.564	25	NA	NA	NA	NA	NA	NA	NA	NA	NA	No	NA	HPRC,HGSVC	Yes	0.137	Yes	NA,NA	NA	NA
chr18:79617369	519614	INS	67	0.8474	0.5467	51	NA	NA	NA	NA	NA	NA	NA	NA	NA	No	NA	HPRC,HGSVC	Yes	0.137	Yes	NA,NA	NA	NA
chr18:79617369	519615	INS	63	0.8473	0.5537	161	NA	NA	NA	NA	NA	NA	NA	NA	NA	No	NA	HPRC,HGSVC	Yes	0.137	Yes	NA,NA	NA	NA
chr18:79617369	519616	INS	175	0.8601	0.5371	4	NA	NA	NA	NA	NA	NA	NA	NA	NA	No	NA	HPRC,HGSVC	Yes	0.137	No	NA,NA	NA	NA
chr18:79617369	519617	INS	67	0.9095	0.6392	8	NA	NA	NA	NA	NA	NA	NA	NA	NA	No	NA	HPRC,HGSVC	Yes	0.137	Yes	NA,NA	NA	NA
chr18:79617369	519618	INS	97	0.9263	0.3798	3	NA	NA	NA	NA	NA	NA	NA	NA	NA	No	NA	HPRC,HGSVC	Yes	0.137	Yes	NA,NA	NA	NA
chr18:79617369	519619	INS	308	0.9373	0.248	6	NA	NA	NA	NA	NA	NA	NA	NA	NA	No	NA	HPRC,HGSVC,1KG-ONT	Yes	0.137	Yes	NA,NA	NA	NA
chr18:79617369	519620	INS	129	0.9667	0.1349	108	NA	NA	NA	NA	NA	NA	NA	NA	NA	No	NA	HPRC,HGSVC	Yes	0.137	Yes	NA,NA	NA	NA
chr18:79617369	519621	INS	80	0.8715	0.5392	7	NA	NA	NA	NA	NA	NA	NA	NA	NA	No	NA	HPRC,HGSVC	Yes	0.137	Yes	NA,NA	NA	NA
chr18:79617369	519622	INS	97	0.876	0.5506	4	NA	NA	NA	NA	NA	NA	NA	NA	NA	No	NA	HPRC,HGSVC	Yes	0.137	Yes	NA,NA	NA	NA
chr18:79617369	519623	INS	154	0.8879	0.433	2	NA	NA	NA	NA	NA	NA	NA	NA	NA	No	NA	HPRC,HGSVC	Yes	0.137	Yes	NA,NA	NA	NA
chr18:79617369	519624	INS	335	0.91	0.3275	16	NA	NA	NA	NA	NA	NA	NA	NA	NA	No	NA	HPRC,HGSVC,1KG-ONT	Yes	0.137	Yes	NA,NA	NA	NA
chr18:79617390	519625	INS	143	0.9371	0.2448	4	NA	NA	NA	NA	NA	NA	NA	NA	NA	No	NA	HPRC,HGSVC	Yes	0.137	No	NA,NA	NA	NA
chr18:79617392	519626	INS	65	0.9104	0.3376	13	NA	NA	NA	NA	NA	NA	NA	NA	NA	No	NA	HPRC,HGSVC	Yes	0.137	Yes	NA,NA	NA	NA
chr18:79617394	519627	INS	360	0.8785	0.451	42	NA	NA	NA	NA	NA	NA	NA	NA	NA	No	NA	HPRC,HGSVC,1KG-ONT	Yes	0.137	Yes	NA,NA	NA	NA
chr18:79617395	519628	INS	310	0.912	0.3337	7	NA	NA	NA	NA	NA	NA	NA	NA	NA	No	NA	HPRC,HGSVC,1KG-ONT	Yes	0.137	Yes	NA,NA	NA	NA
chr18:79617395	519629	INS	340	0.8933	0.3939	81	NA	NA	NA	NA	NA	NA	NA	NA	NA	No	NA	HPRC,HGSVC,1KG-ONT	Yes	0.137	Yes	NA,NA	NA	NA
chr18:79617410	519631	INS	126	0.8418	0.591	12	NA	NA	NA	NA	NA	NA	NA	NA	NA	No	NA	HPRC,HGSVC	Yes	0.137	Yes	NA,NA	NA	NA
chr18:79617411	519632	INS	51	0.8124	0.6822	10	NA	NA	NA	NA	NA	NA	NA	NA	NA	No	NA	HPRC,HGSVC	Yes	0.137	Yes	NA,NA	NA	NA
chr18:79617412	519633	INS	142	0.8961	0.4191	8	NA	NA	NA	NA	NA	NA	NA	NA	NA	No	NA	HPRC,HGSVC	Yes	0.137	No	NA,NA	NA	NA
chr18:79617415	519634	INS	223	0.914	0.3153	5	NA	NA	NA	NA	NA	NA	NA	NA	NA	No	NA	HPRC,HGSVC,1KG-ONT	Yes	0.137	Yes	NA,NA	NA	NA
chr18:79617422	519635	INS	276	0.9419	0.2202	21	NA	NA	NA	NA	NA	NA	NA	NA	NA	No	NA	HPRC,HGSVC,1KG-ONT	Yes	0.137	Yes	NA,NA	NA	NA
chr18:79617422	519636	INS	160	0.8631	0.5905	3	NA	NA	NA	NA	NA	NA	NA	NA	NA	No	NA	HPRC,HGSVC	Yes	0.137	Yes	NA,NA	NA	NA
chr18:79617423	519637	INS	149	0.875	0.4569	3	NA	NA	NA	NA	NA	NA	NA	NA	NA	No	NA	HPRC,HGSVC	Yes	0.137	Yes	NA,NA	NA	NA
chr18:79617423	519638	INS	52	0.851	0.5275	2	NA	NA	NA	NA	NA	NA	NA	NA	NA	No	NA	HPRC,HGSVC	Yes	0.137	No	NA,NA	NA	NA
chr18:79617429	519640	INS	63	0.812	0.6841	30	NA	NA	NA	NA	NA	NA	NA	NA	NA	No	NA	HPRC,HGSVC	Yes	0.137	Yes	NA,NA	NA	NA
chr18:79617429	519641	INS	241	0.8793	0.4664	5	NA	NA	NA	NA	NA	NA	NA	NA	NA	No	NA	HPRC,HGSVC,1KG-ONT	Yes	0.137	No	NA,NA	NA	NA
chr18:79617437	519642	INS	51	0.8469	0.6171	149	NA	NA	NA	NA	NA	NA	NA	NA	NA	No	NA	HPRC,HGSVC	Yes	0.137	Yes	NA,NA	NA	NA
chr18:79617442	519643	INS	130	0.8312	0.6274	17	NA	NA	NA	NA	NA	NA	NA	NA	NA	No	NA	HPRC,HGSVC	Yes	0.137	Yes	NA,NA	NA	NA
chr18:79617442	519644	INS	259	0.9	0.4217	47	NA	NA	NA	NA	NA	NA	NA	NA	NA	No	NA	HPRC,HGSVC,1KG-ONT	Yes	0.137	Yes	NA,NA	NA	NA
chr18:79617477	519645	INS	63	0.7925	0.6939	56	NA	NA	NA	NA	NA	NA	NA	NA	NA	No	NA	HPRC,HGSVC	Yes	0.137	Yes	NA,NA	NA	NA
chr18:79617486	519646	INS	135	0.8513	0.55	7	NA	NA	NA	NA	NA	NA	NA	NA	NA	No	NA	HPRC,HGSVC	No	0.137	Yes	NA,NA	NA	NA
chr18:79617491	519647	INS	76	0.8229	0.6704	2	NA	NA	NA	NA	NA	NA	NA	NA	NA	No	NA	HPRC,HGSVC	No	0.137	Yes	NA,NA	NA	NA
chr18:79617499	519648	INS	163	0.8994	0.5717	2	NA	NA	NA	NA	NA	NA	NA	NA	NA	No	NA	HPRC,HGSVC	No	0.137	No	NA,NA	NA	NA
chr18:79617502	519649	INS	116	0.8176	0.654	18	NA	NA	NA	NA	NA	NA	NA	NA	NA	No	NA	HPRC,HGSVC	No	0.137	Yes	NA,NA	NA	NA
chr18:79618301	519650	INS	7429	0.8133	0.6856	1	NA	NA	NA	NA	NA	NA	NA	NA	NA	Yes	NA	HPRC	No	3.903	Yes	NA,NA	NA	NA
chr18:79618326	519651	INS	6037	0.825	0.6603	2	NA	NA	NA	NA	NA	NA	NA	NA	NA	Yes	NA	HPRC	No	4.041	Yes	NA,NA	NA	NA
chr18:79618327	519652	INS	8069	0.8512	0.5158	1	NA	NA	NA	NA	NA	NA	NA	NA	NA	Yes	NA	HPRC	No	4.041	No	NA,NA	NA	NA
chr18:79618431	519653	INS	1208	0.904	0.632	13	NA	NA	NA	NA	NA	NA	NA	NA	NA	Yes	NA	HPRC,HGSVC	No	0.146	Yes	NA,NA	NA	NA
chr18:79618432	519659	INS	119	0.8046	0.6775	1	NA	NA	NA	NA	NA	NA	NA	NA	NA	Yes	NA	HPRC,HGSVC	No	0.146	No	NA,NA	NA	NA
chr18:79618436	519660	INS	2319	0.8205	0.658	5	NA	NA	NA	NA	NA	NA	NA	NA	NA	Yes	NA	HPRC	No	0.132	Yes	NA,NA	NA	NA
chr18:79618480	519661	INS	1368	0.8019	0.6808	4	NA	NA	NA	NA	NA	NA	NA	NA	NA	Yes	NA	HPRC,HGSVC	No	0.002	Yes	NA,NA	NA	NA
chr18:79618480	519662	INS	3180	0.8831	0.4103	4	NA	NA	NA	NA	NA	NA	NA	NA	NA	Yes	NA	HPRC	No	0.002	No	NA,NA	NA	NA
chr18:79618480	519663	DEL	60	0.9688	0.1332	1	NA	NA	NA	NA	NA	NA	NA	NA	NA	Yes	NA	HGSVC	No	0.089	No	NA,NA	NA	NA
chr18:79618498	519665	INS	6761	0.8988	0.3659	3	NA	NA	NA	NA	NA	NA	NA	NA	NA	Yes	NA	HPRC	No	0.0	Yes	NA,NA	NA	NA
chr18:79618498	519664	INS	4002	0.807	0.6834	5	NA	NA	NA	NA	NA	NA	NA	NA	NA	Yes	NA	NA	No	0.0	Yes	NA,NA	NA	NA
chr18:79618509	519666	INS	4237	0.8908	0.3824	2	NA	NA	NA	NA	NA	NA	NA	NA	NA	Yes	NA	NA	No	0.002	Yes	NA,NA	NA	NA
chr18:79618510	519668	INS	60	0.8607	0.5431	1	NA	NA	NA	NA	NA	NA	NA	NA	NA	Yes	NA	HPRC,HGSVC,1KG-ONT	No	0.002	Yes	NA,NA	NA	NA
chr18:79618521	519671	INS	4477	0.8709	0.4703	4	NA	NA	NA	NA	NA	NA	NA	NA	NA	Yes	NA	NA	No	0.002	Yes	NA,NA	NA	NA
chr18:79618521	519670	INS	2747	0.8519	0.5713	13	NA	NA	NA	NA	NA	NA	NA	NA	NA	Yes	NA	HPRC	No	0.002	Yes	NA,NA	NA	NA
chr18:79618521	519672	INS	296	0.8638	0.6004	3	NA	NA	NA	NA	NA	NA	NA	NA	NA	Yes	NA	HPRC,HGSVC,1KG-ONT	No	0.002	Yes	NA,NA	NA	NA
chr18:79618521	519669	INS	2026	0.8809	0.4803	9	NA	NA	NA	NA	NA	NA	NA	NA	NA	Yes	NA	HPRC,HGSVC	No	0.002	Yes	NA,NA	NA	NA
chr18:79618569	519673	INS	5693	0.9157	0.3303	5	NA	NA	NA	NA	NA	NA	NA	NA	enhancer	Yes	NA	HPRC	No	0.795	Yes	NA,NA	NA	NA
chr18:79618590	519677	DEL	120	0.8428	0.57	2	NA	NA	NA	NA	NA	NA	NA	NA	enhancer	Yes	NA	HPRC	No	0.105	No	NA,NA	NA	NA
chr18:79618590	519675	INS	653	0.8199	0.6699	12	NA	NA	NA	NA	NA	NA	NA	NA	enhancer	Yes	NA	HPRC,HGSVC	No	0.002	Yes	NA,NA	NA	NA
chr18:79618630	519678	INS	529	0.825	0.636	2	NA	NA	NA	NA	NA	NA	NA	NA	enhancer	Yes	NA	HPRC,HGSVC	No	1.768	Yes	NA,NA	NA	NA
chr18:79618653	519679	INS	9645	0.8613	0.4929	5	NA	NA	NA	NA	NA	NA	NA	NA	enhancer	Yes	NA	HPRC	No	1.624	Yes	NA,NA	NA	NA
chr18:79618653	519681	DEL	300	0.8312	0.6392	18	NA	NA	NA	NA	NA	NA	NA	NA	enhancer	Yes	NA	HGSVC	No	0.509	No	NA,NA	NA	NA
chr18:79618681	519682	INS	5371	0.8289	0.6258	9	NA	NA	NA	NA	NA	NA	NA	NA	enhancer	Yes	NA	NA	No	0.795	Yes	NA,NA	NA	NA
chr18:79618770	519688	DEL	712	0.9186	0.3236	15	NA	NA	NA	NA	NA	NA	NA	NA	enhancer	Yes	NA	HPRC,HGSVC	No	0.662	No	NA,NA	NA	NA
chr18:79618805	519690	DEL	476	0.8021	0.6837	7	NA	NA	NA	NA	NA	NA	NA	NA	enhancer	Yes	NA	HPRC	No	3.341	Yes	NA,NA	NA	NA
chr18:79618806	519691	INS	3403	0.8299	0.6449	5	NA	NA	NA	NA	NA	NA	NA	NA	enhancer	Yes	NA	HPRC	No	0.002	No	NA,NA	NA	NA
chr18:79618830	519692	INS	56	0.8593	0.5124	1	NA	NA	NA	NA	NA	NA	NA	NA	enhancer	Yes	NA	HPRC,HGSVC,1KG-ONT	No	0.002	No	NA,NA	NA	NA
chr18:79618854	519694	INS	2453	0.862	0.5257	19	NA	NA	NA	NA	NA	NA	NA	NA	enhancer	Yes	NA	HPRC,HGSVC	No	0.004	Yes	NA,NA	NA	NA
chr18:79618866	519695	INS	2936	0.8053	0.6759	24	NA	NA	NA	NA	NA	NA	NA	NA	enhancer	Yes	NA	HPRC,HGSVC	No	0.002	Yes	NA,NA	NA	NA
chr18:79618870	519696	INS	1017	0.8287	0.6141	1	NA	NA	NA	NA	NA	NA	NA	NA	enhancer	Yes	NA	HPRC,HGSVC	No	0.002	No	NA,NA	NA	NA
chr18:79618985	519698	INS	176	0.8225	0.6485	23	NA	NA	NA	NA	NA	NA	NA	NA	enhancer	Yes	NA	HPRC,HGSVC	No	0.002	Yes	NA,NA	NA	NA
chr18:79619017	519700	INS	60	0.9514	0.2255	1	NA	NA	NA	NA	NA	NA	NA	NA	enhancer	Yes	NA	HPRC,HGSVC	No	0.002	No	NA,NA	NA	NA
chr18:79619073	519701	INS	2624	0.8255	0.6692	10	NA	NA	NA	NA	NA	NA	NA	NA	enhancer	Yes	NA	HPRC,HGSVC	No	1.624	Yes	NA,NA	NA	NA
chr18:79619116	519704	INS	3176	0.8572	0.5612	1	NA	NA	NA	NA	NA	NA	NA	NA	enhancer	Yes	NA	HPRC	No	0.002	No	NA,NA	NA	NA
chr18:79619116	519703	INS	4856	0.8429	0.6202	2	NA	NA	NA	NA	NA	NA	NA	NA	enhancer	Yes	NA	NA	No	0.002	Yes	NA,NA	NA	NA
chr18:79619141	519705	INS	3950	0.8101	0.6781	9	NA	NA	NA	NA	NA	NA	NA	NA	enhancer	Yes	NA	HPRC	No	0.002	Yes	NA,NA	NA	NA
chr18:79619170	519706	DEL	120	0.8883	0.5826	2	NA	NA	NA	NA	NA	NA	NA	NA	enhancer	Yes	NA	HPRC	No	3.238	No	NA,NA	NA	NA
chr18:79619170	519707	DEL	1245	0.9277	0.2933	1	NA	NA	NA	NA	NA	NA	NA	NA	enhancer	Yes	NA	NA	No	0.45	No	NA,NA	NA	NA
chr18:79619190	519708	DEL	56	0.8854	0.4371	6	NA	NA	NA	NA	NA	NA	NA	NA	enhancer	Yes	NA	NA	No	4.429	No	NA,NA	NA	NA
chr18:79619224	519709	INS	1617	0.9548	0.1772	11	NA	NA	NA	NA	NA	NA	NA	NA	enhancer	Yes	NA	HPRC,HGSVC	No	1.82	Yes	NA,NA	NA	NA
chr18:79619224	519710	INS	1137	0.8936	0.3967	30	NA	NA	NA	NA	NA	NA	NA	NA	enhancer	Yes	NA	HPRC,HGSVC	No	1.82	Yes	NA,NA	NA	NA
chr18:79619246	519711	INS	124	0.8099	0.6667	9	NA	NA	NA	NA	NA	NA	NA	NA	enhancer	Yes	NA	HPRC,HGSVC	No	1.84	Yes	NA,NA	NA	NA
chr18:79619246	519712	INS	1860	0.8256	0.691	2	NA	NA	NA	NA	NA	NA	NA	NA	enhancer	Yes	NA	HPRC,HGSVC	No	1.84	No	NA,NA	NA	NA
chr18:79619246	519713	INS	1201	0.8296	0.625	31	NA	NA	NA	NA	NA	NA	NA	NA	enhancer	Yes	NA	HPRC,HGSVC	No	1.84	Yes	NA,NA	NA	NA
chr18:79619282	519714	INS	236	0.8094	0.6728	3	NA	NA	NA	NA	NA	NA	NA	NA	enhancer	Yes	NA	HPRC,HGSVC	No	0.002	No	NA,NA	NA	NA
chr18:79619293	519715	INS	6336	0.8724	0.4674	9	NA	NA	NA	NA	NA	NA	NA	NA	enhancer	Yes	NA	NA	No	1.624	Yes	NA,NA	NA	NA
chr18:79619329	519716	INS	60	0.8724	0.4637	4	NA	NA	NA	NA	NA	NA	NA	NA	enhancer	Yes	NA	HPRC,HGSVC	No	0.002	No	NA,NA	NA	NA
chr18:79619329	519717	INS	2273	0.8454	0.5968	36	NA	NA	NA	NA	NA	NA	NA	NA	enhancer	Yes	NA	HPRC,HGSVC	No	0.002	Yes	NA,NA	NA	NA
chr18:79619330	519718	INS	63	0.8446	0.587	1	NA	NA	NA	NA	NA	NA	NA	NA	enhancer	Yes	NA	HPRC,HGSVC	No	0.002	No	NA,NA	NA	NA
chr18:79619341	519719	DEL	60	0.8287	0.648	1	NA	NA	NA	NA	NA	NA	NA	NA	enhancer	Yes	NA	NA	No	4.121	No	NA,NA	NA	NA
chr18:79619462	519720	INS	60	0.8193	0.6578	3	NA	NA	NA	NA	NA	NA	NA	NA	enhancer	Yes	NA	HPRC,HGSVC	No	1.7	Yes	NA,NA	NA	NA
chr18:79619482	519722	INS	897	0.8475	0.5777	1	NA	NA	NA	NA	NA	NA	NA	NA	enhancer	Yes	NA	HPRC,HGSVC	No	1.624	Yes	NA,NA	NA	NA
chr18:79619482	519724	INS	2999	0.9563	0.1899	7	NA	NA	NA	NA	NA	NA	NA	NA	enhancer	Yes	NA	HPRC,HGSVC	No	1.624	No	NA,NA	NA	NA
chr18:79619482	519725	INS	601	0.8149	0.6506	1	NA	NA	NA	NA	NA	NA	NA	NA	enhancer	Yes	NA	HPRC,HGSVC	No	1.624	Yes	NA,NA	NA	NA
chr18:79619482	519727	INS	841	0.8401	0.5923	2	NA	NA	NA	NA	NA	NA	NA	NA	enhancer	Yes	NA	HPRC,HGSVC	No	1.624	No	NA,NA	NA	NA
chr18:79619482	519723	INS	1017	0.8674	0.4714	1	NA	NA	NA	NA	NA	NA	NA	NA	enhancer	Yes	NA	HPRC,HGSVC	No	1.624	No	NA,NA	NA	NA
chr18:79619485	519729	INS	664	0.8444	0.57	1	NA	NA	NA	NA	NA	NA	NA	NA	enhancer	Yes	NA	HPRC,HGSVC	No	1.768	No	NA,NA	NA	NA
chr18:79619485	519730	INS	1080	0.8283	0.6562	10	NA	NA	NA	NA	NA	NA	NA	NA	enhancer	Yes	NA	HPRC,HGSVC	No	1.768	Yes	NA,NA	NA	NA
chr18:79619506	519731	INS	716	0.8358	0.6641	1	NA	NA	NA	NA	NA	NA	NA	NA	enhancer	Yes	NA	HPRC,HGSVC	No	0.002	No	NA,NA	NA	NA
chr18:79619542	519732	INS	116	0.8541	0.5737	1	NA	NA	NA	NA	NA	NA	NA	NA	enhancer	Yes	NA	HPRC,HGSVC	No	0.002	No	NA,NA	NA	NA
chr18:79619625	519734	INS	176	0.8238	0.6558	9	NA	NA	NA	NA	NA	NA	NA	NA	enhancer	Yes	NA	HPRC,HGSVC	No	0.002	No	NA,NA	NA	NA
chr18:79619638	519735	DEL	116	0.8503	0.6838	10	NA	NA	NA	NA	NA	NA	NA	NA	enhancer	Yes	NA	HPRC	No	3.634	No	NA,NA	NA	NA
chr18:79619686	519737	DEL	56	0.8634	0.518	7	NA	NA	NA	NA	NA	NA	NA	NA	enhancer	Yes	NA	NA	No	3.464	No	NA,NA	NA	NA
chr18:79619718	519738	INS	6881	0.8626	0.5181	5	NA	NA	NA	NA	NA	NA	NA	NA	enhancer	Yes	NA	HPRC	No	0.002	Yes	NA,NA	NA	NA
chr18:79619718	519740	INS	2104	0.8521	0.6365	2	NA	NA	NA	NA	NA	NA	NA	NA	enhancer	Yes	NA	HPRC,HGSVC	No	0.002	Yes	NA,NA	NA	NA
chr18:79619718	519741	DEL	60	0.9794	0.0738	1	NA	NA	NA	NA	NA	NA	NA	NA	enhancer	Yes	NA	NA	No	3.444	No	NA,NA	NA	NA
chr18:79619721	519743	INS	2822	0.8189	0.6434	8	NA	NA	NA	NA	NA	NA	NA	NA	enhancer	Yes	NA	HPRC,HGSVC	No	0.002	Yes	NA,NA	NA	NA
chr18:79619782	519744	INS	1863	0.8026	0.6954	1	NA	NA	NA	NA	NA	NA	NA	NA	enhancer	Yes	NA	HPRC,HGSVC	No	0.091	Yes	NA,NA	NA	NA
chr18:79619818	519745	INS	3948	0.9592	0.2152	3	NA	NA	NA	NA	NA	NA	NA	NA	enhancer	Yes	NA	HPRC,HGSVC	No	0.795	No	NA,NA	NA	NA
chr18:79619874	519746	INS	296	0.8812	0.446	2	NA	NA	NA	NA	NA	NA	NA	NA	enhancer	Yes	NA	HPRC,HGSVC	No	0.002	Yes	NA,NA	NA	NA
chr18:79619945	519747	INS	477	0.8029	0.6706	3	NA	NA	NA	NA	NA	NA	NA	NA	enhancer	Yes	NA	HPRC,HGSVC	No	0.002	No	NA,NA	NA	NA
chr18:79619993	519748	INS	537	0.8255	0.6717	6	NA	NA	NA	NA	NA	NA	NA	NA	enhancer	Yes	NA	HPRC,HGSVC	No	0.002	No	NA,NA	NA	NA
chr18:79620065	519751	INS	656	0.8475	0.58	7	NA	NA	NA	NA	NA	NA	NA	NA	enhancer	Yes	NA	HPRC,HGSVC	No	1.624	Yes	NA,NA	NA	NA
chr18:79620081	519754	INS	1377	0.8091	0.6725	23	NA	NA	NA	NA	NA	NA	NA	NA	enhancer	Yes	NA	HPRC,HGSVC	No	0.002	Yes	NA,NA	NA	NA
chr18:79620084	519755	INS	3293	0.8169	0.6633	8	NA	NA	NA	NA	NA	NA	NA	NA	enhancer	Yes	NA	HPRC,HGSVC,1KG-ONT	No	0.002	Yes	NA,NA	NA	NA
chr18:79620172	519757	INS	1497	0.8297	0.6337	35	NA	NA	NA	NA	NA	NA	NA	NA	enhancer	Yes	NA	HPRC,HGSVC	No	0.002	Yes	NA,NA	NA	NA
chr18:79620221	519759	INS	6292	0.8866	0.4423	1	NA	NA	NA	NA	NA	NA	NA	NA	enhancer	Yes	NA	HPRC,HGSVC,1KG-ONT	No	0.002	Yes	NA,NA	NA	NA
chr18:79620261	519762	INS	60	0.8079	0.6713	12	NA	NA	NA	NA	NA	NA	NA	NA	enhancer	Yes	NA	HPRC,HGSVC	No	0.002	Yes	NA,NA	NA	NA
chr18:79620282	519763	INS	955	0.8002	0.6872	17	NA	NA	NA	NA	NA	NA	NA	NA	enhancer	Yes	NA	HPRC,HGSVC	No	0.002	Yes	NA,NA	NA	NA
chr18:79620282	519764	INS	4403	0.8372	0.6162	3	NA	NA	NA	NA	NA	NA	NA	NA	enhancer	Yes	NA	HPRC,HGSVC,1KG-ONT	No	0.002	Yes	NA,NA	NA	NA
chr18:79620385	519765	DEL	57	0.8264	0.6471	3	NA	NA	NA	NA	NA	NA	NA	NA	enhancer	Yes	NA	HPRC,1KG-ONT	No	2.876	No	NA,NA	NA	NA
chr18:79620415	519766	INS	783	0.9041	0.4076	1	NA	NA	NA	NA	NA	NA	NA	NA	enhancer	Yes	NA	HPRC,HGSVC	No	1.829	No	NA,NA	NA	NA
chr18:79620415	519768	INS	1083	0.8877	0.4641	6	NA	NA	NA	NA	NA	NA	NA	NA	enhancer	Yes	NA	HPRC,HGSVC	No	1.829	Yes	NA,NA	NA	NA
chr18:79620415	519769	INS	8022	0.8516	0.5471	1	NA	NA	NA	NA	NA	NA	NA	NA	enhancer	Yes	NA	HPRC,HGSVC	No	1.829	Yes	NA,NA	NA	NA
chr18:79620415	519770	INS	1020	0.8396	0.5968	5	NA	NA	NA	NA	NA	NA	NA	NA	enhancer	Yes	NA	HPRC,HGSVC	No	1.829	Yes	NA,NA	NA	NA
chr18:79620416	519771	INS	602	0.8938	0.367	1	NA	NA	NA	NA	NA	NA	NA	NA	enhancer	Yes	NA	HPRC,HGSVC	No	1.64	No	NA,NA	NA	NA
chr18:79620416	519773	INS	61	0.8127	0.6559	2	NA	NA	NA	NA	NA	NA	NA	NA	enhancer	Yes	NA	HPRC,HGSVC	No	1.64	No	NA,NA	NA	NA
chr18:79620458	519774	INS	1200	0.8377	0.6362	4	NA	NA	NA	NA	NA	NA	NA	NA	enhancer	Yes	NA	HPRC,HGSVC	No	0.0	Yes	NA,NA	NA	NA
chr18:79620519	519775	INS	60	0.8312	0.6562	17	NA	NA	NA	NA	NA	NA	NA	NA	enhancer	Yes	NA	HPRC,HGSVC	No	0.0	Yes	NA,NA	NA	NA
chr18:79620530	519776	INS	720	0.8413	0.5855	10	NA	NA	NA	NA	NA	NA	NA	NA	enhancer	Yes	NA	HPRC,HGSVC	No	0.0	No	NA,NA	NA	NA
chr18:79620558	519778	INS	120	0.8483	0.5758	2	NA	NA	NA	NA	NA	NA	NA	NA	enhancer	Yes	NA	HPRC,HGSVC,1KG-ONT	No	0.0	No	NA,NA	NA	NA
chr18:79620562	519780	INS	1853	0.811	0.6532	3	NA	NA	NA	NA	NA	NA	NA	NA	enhancer	Yes	NA	HPRC,HGSVC	No	0.0	No	NA,NA	NA	NA
chr18:79620590	519781	INS	2216	0.8109	0.6807	5	NA	NA	NA	NA	NA	NA	NA	NA	enhancer	Yes	NA	HPRC,HGSVC	No	0.317	Yes	NA,NA	NA	NA
chr18:79620746	519785	INS	630	0.9406	0.2384	65	NA	NA	NA	NA	NA	NA	NA	NA	enhancer	Yes	NA	HPRC,HGSVC	Yes	0.0	Yes	NA,NA	NA	NA
chr18:79620746	519787	INS	210	0.8615	0.5345	2	NA	NA	NA	NA	NA	NA	NA	NA	enhancer	Yes	NA	HPRC,HGSVC,1KG-ONT	Yes	0.0	Yes	NA,NA	NA	NA
chr18:79620746	519788	INS	348	0.8512	0.5483	1	NA	NA	NA	NA	NA	NA	NA	NA	enhancer	Yes	NA	HPRC,HGSVC	Yes	0.0	No	NA,NA	NA	NA
chr18:79620746	519789	INS	9109	0.8354	0.61	1	NA	NA	NA	NA	NA	NA	NA	NA	enhancer	Yes	NA	HPRC,HGSVC	No	0.0	No	NA,NA	NA	NA
chr18:79620746	519790	INS	3348	0.8485	0.5735	2	NA	NA	NA	NA	NA	NA	NA	NA	enhancer	Yes	NA	HPRC,HGSVC,1KG-ONT	No	0.0	Yes	NA,NA	NA	NA
chr18:79620746	519792	INS	570	0.8103	0.6856	1	NA	NA	NA	NA	NA	NA	NA	NA	enhancer	Yes	NA	HPRC,HGSVC	Yes	0.0	No	NA,NA	NA	NA
chr18:79620746	519793	INS	2810	0.8148	0.6611	16	NA	NA	NA	NA	NA	NA	NA	NA	enhancer	Yes	NA	HPRC,HGSVC	No	0.0	Yes	NA,NA	NA	NA
chr18:79620746	519794	INS	5423	0.8425	0.596	1	NA	NA	NA	NA	NA	NA	NA	NA	enhancer	Yes	NA	HPRC,HGSVC,1KG-ONT	No	0.0	No	NA,NA	NA	NA
chr18:79620746	519795	INS	930	0.9347	0.2487	3	NA	NA	NA	NA	NA	NA	NA	NA	enhancer	Yes	NA	HPRC,HGSVC	Yes	0.0	Yes	NA,NA	NA	NA
chr18:79620746	519796	INS	6000	0.9305	0.276	4	NA	NA	NA	NA	NA	NA	NA	NA	enhancer	Yes	NA	HPRC,HGSVC,1KG-ONT	No	0.0	Yes	NA,NA	NA	NA
chr18:79620746	519797	INS	336	0.8296	0.618	1	NA	NA	NA	NA	NA	NA	NA	NA	enhancer	Yes	NA	HPRC,HGSVC	Yes	0.0	No	NA,NA	NA	NA
chr18:79620746	519798	INS	2474	0.9073	0.3505	1	NA	NA	NA	NA	NA	NA	NA	NA	enhancer	Yes	NA	HPRC,HGSVC	No	0.0	No	NA,NA	NA	NA
chr18:79620746	519799	INS	822	0.8282	0.6151	7	NA	NA	NA	NA	NA	NA	NA	NA	enhancer	Yes	NA	HPRC,HGSVC	Yes	0.0	Yes	NA,NA	NA	NA
chr18:79620746	519801	INS	1730	0.8907	0.3796	3	NA	NA	NA	NA	NA	NA	NA	NA	enhancer	Yes	NA	HPRC,HGSVC	No	0.0	Yes	NA,NA	NA	NA
chr18:79620746	519803	INS	6419	0.9434	0.1953	1	NA	NA	NA	NA	NA	NA	NA	NA	enhancer	Yes	NA	HPRC,HGSVC	No	0.0	Yes	NA,NA	NA	NA
chr18:79620746	519805	INS	228	0.7972	0.6968	4	NA	NA	NA	NA	NA	NA	NA	NA	enhancer	Yes	NA	HPRC,HGSVC	Yes	0.0	Yes	NA,NA	NA	NA
chr18:79620746	519806	INS	150	0.9194	0.3118	34	NA	NA	NA	NA	NA	NA	NA	NA	enhancer	Yes	NA	HPRC,HGSVC,1KG-ONT	Yes	0.0	Yes	NA,NA	NA	NA
chr18:79620746	519807	INS	50	0.9032	0.353	19	NA	NA	NA	NA	NA	NA	NA	NA	enhancer	Yes	NA	HPRC,HGSVC	Yes	0.0	Yes	NA,NA	NA	NA
chr18:79620746	519808	INS	1046	0.8339	0.6165	24	NA	NA	NA	NA	NA	NA	NA	NA	enhancer	Yes	NA	HPRC,HGSVC	No	0.0	Yes	NA,NA	NA	NA
chr18:79620746	519809	INS	5072	0.9047	0.3407	3	NA	NA	NA	NA	NA	NA	NA	NA	enhancer	Yes	NA	HPRC,HGSVC,1KG-ONT	No	0.0	Yes	NA,NA	NA	NA
chr18:79620746	519810	INS	692	0.9018	0.3522	31	NA	NA	NA	NA	NA	NA	NA	NA	enhancer	Yes	NA	HPRC,HGSVC	Yes	0.0	Yes	NA,NA	NA	NA
chr18:79620748	519811	INS	100	0.8387	0.6082	3	NA	NA	NA	NA	NA	NA	NA	NA	enhancer	Yes	NA	HPRC,HGSVC	Yes	0.0	Yes	NA,NA	NA	NA
chr18:79622765	519813	INS	77	0.8784	0.484	440	NA	NA	NA	NA	NA	NA	NA	NA	NA	No	NA	HPRC,HGSVC,1KG-ONT	No	0.234	Yes	NA,NA	NA	NA
chr18:79622765	519814	INS	154	0.813	0.6851	9	NA	NA	NA	NA	NA	NA	NA	NA	NA	No	NA	HGSVC	No	0.234	Yes	NA,NA	NA	NA
chr18:79622765	519815	DEL	77	0.8494	0.557	589	NA	NA	NA	NA	NA	NA	NA	NA	NA	No	NA	HPRC,HGSVC,1KG-ONT	No	0.195	Yes	NA,NA	NA	NA
chr18:79623499	519817	INS	188	0.8449	0.6299	1	NA	NA	NA	NA	NA	NA	NA	NA	NA	No	NA	HGSVC	No	0.116	No	NA,NA	NA	NA
chr18:79623547	519818	DEL	141	0.819	0.6369	15	NA	NA	NA	NA	NA	NA	NA	NA	NA	No	ID=18-79623688-79623735-GGCTCCTGCAGACACGGGGCTGAGGTGTATACAGTAGGTAATAGAGG;MOTIFS=GGCTCCTGCAGACACGGGGCTGAGGTGTATACAGTAGGTAATAGAGG;STRUC=(GGCTCCTGCAGACACGGGGCTGAGGTGTATACAGTAGGTAATAGAGG)n	NA	No	0.127	Yes	NA,NA	NA	NA
chr18:79623594	519819	DEL	94	0.872	0.5694	335	NA	NA	NA	NA	NA	NA	NA	NA	NA	No	ID=18-79623688-79623735-GGCTCCTGCAGACACGGGGCTGAGGTGTATACAGTAGGTAATAGAGG;MOTIFS=GGCTCCTGCAGACACGGGGCTGAGGTGTATACAGTAGGTAATAGAGG;STRUC=(GGCTCCTGCAGACACGGGGCTGAGGTGTATACAGTAGGTAATAGAGG)n	HPRC,HGSVC,1KG-ONT	No	0.127	Yes	NA,NA	NA	NA
chr18:79623613	519820	INS	325	0.869	0.4682	1	NA	NA	NA	NA	NA	NA	NA	NA	NA	No	ID=18-79623688-79623735-GGCTCCTGCAGACACGGGGCTGAGGTGTATACAGTAGGTAATAGAGG;MOTIFS=GGCTCCTGCAGACACGGGGCTGAGGTGTATACAGTAGGTAATAGAGG;STRUC=(GGCTCCTGCAGACACGGGGCTGAGGTGTATACAGTAGGTAATAGAGG)n	HPRC,HGSVC,1KG-ONT	No	0.137	No	NA,NA	NA	NA
chr18:79623688	519821	INS	94	0.8632	0.5435	862	NA	NA	NA	NA	NA	NA	NA	NA	NA	No	ID=18-79623688-79623735-GGCTCCTGCAGACACGGGGCTGAGGTGTATACAGTAGGTAATAGAGG;MOTIFS=GGCTCCTGCAGACACGGGGCTGAGGTGTATACAGTAGGTAATAGAGG;STRUC=(GGCTCCTGCAGACACGGGGCTGAGGTGTATACAGTAGGTAATAGAGG)n	HPRC,HGSVC,1KG-ONT	No	0.137	Yes	NA,NA	NA	NA
chr18:79623688	519822	INS	282	0.8483	0.5803	44	NA	NA	NA	NA	NA	NA	NA	NA	NA	No	ID=18-79623688-79623735-GGCTCCTGCAGACACGGGGCTGAGGTGTATACAGTAGGTAATAGAGG;MOTIFS=GGCTCCTGCAGACACGGGGCTGAGGTGTATACAGTAGGTAATAGAGG;STRUC=(GGCTCCTGCAGACACGGGGCTGAGGTGTATACAGTAGGTAATAGAGG)n	HPRC,HGSVC,1KG-ONT	No	0.137	Yes	NA,NA	NA	NA
chr18:79623688	519823	INS	141	0.8072	0.6924	101	NA	NA	NA	NA	NA	NA	NA	NA	NA	No	ID=18-79623688-79623735-GGCTCCTGCAGACACGGGGCTGAGGTGTATACAGTAGGTAATAGAGG;MOTIFS=GGCTCCTGCAGACACGGGGCTGAGGTGTATACAGTAGGTAATAGAGG;STRUC=(GGCTCCTGCAGACACGGGGCTGAGGTGTATACAGTAGGTAATAGAGG)n	HGSVC	No	0.137	Yes	NA,NA	NA	NA
chr18:79623704	519824	INS	94	0.9647	0.1543	192	NA	NA	NA	NA	NA	NA	NA	NA	NA	No	ID=18-79623688-79623735-GGCTCCTGCAGACACGGGGCTGAGGTGTATACAGTAGGTAATAGAGG;MOTIFS=GGCTCCTGCAGACACGGGGCTGAGGTGTATACAGTAGGTAATAGAGG;STRUC=(GGCTCCTGCAGACACGGGGCTGAGGTGTATACAGTAGGTAATAGAGG)n	HPRC,HGSVC,1KG-ONT	No	0.137	Yes	NA,NA	NA	NA
chr18:79625146	519825	INS	335	0.8253	0.6351	1	NA	NA	NA	NA	NA	NA	NA	NA	enhancer	No	ID=18-79625143-79625153-ACA;MOTIFS=ACA;STRUC=<TR1662574>	NA	No	1.772	No	NA,NA	NA	NA
chr18:79626759	519826	INS	86	0.8187	0.636	1	NA	NA	NA	NA	NA	NA	NA	NA	NA	No	NA	NA	No	1.772	No	NA,NA	NA	NA
chr18:79631276	519827	INS	190	0.9063	0.3542	201	NA	NA	NA	NA	NA	NA	NA	NA	NA	No	ID=18-79631260-79631276-TGTC,18-79631268-79631284-TG,18-79631336-79631346-TG,18-79631403-79631412-TGG,18-79631477-79631487-TG,18-79631497-79631507-TG,18-79631544-79631553-TGG;MOTIFS=TGG,TGTC,TG;STRUC=<VC110390>	HPRC,HGSVC,1KG-ONT	Yes	0.093	Yes	NA,NA	NA	NA
chr18:79633485	519828	INS	93	0.8179	0.6697	18	NA	NA	NA	NA	NA	NA	NA	NA	NA	No	NA	HPRC,HGSVC	No	0.0	Yes	NA,NA	NA	NA
chr18:79633485	519829	INS	141	0.8097	0.6555	21	NA	NA	NA	NA	NA	NA	NA	NA	NA	No	NA	HPRC,HGSVC,1KG-ONT	No	0.0	Yes	NA,NA	NA	NA
chr18:79633486	519830	INS	636	0.8068	0.6819	8	NA	NA	NA	NA	NA	NA	NA	NA	NA	No	ID=18-79633485-79633499-TGG,18-79633497-79633512-TGA,18-79633500-79633511-TGG,18-79633515-79633539-TGA,18-79633562-79633571-GTG,18-79633590-79633601-TGG,18-79633605-79633616-TGG,18-79633675-79633685-GGT,18-79633683-79633731-TGA,18-79633698-79633712-TGG,18-79633713-79633727-TGG,18-79633740-79633757-TGG,18-79633806-79633817-TGG,18-79633821-79633832-TGG,18-79633850-79633865-GTG,18-79633875-79633886-TGG,18-79633887-79633898-TGG,18-79633935-79633946-TGG,18-79633950-79633961-TGG,18-79633971-79633982-TGG,18-79634001-79634015-TGG,18-79634049-79634060-TGA,18-79634059-79634074-GTG,18-79634081-79634092-TGG,18-79634131-79634140-GTG;MOTIFS=GGT,TGA,TGG,GTG;STRUC=<VC110391>	HPRC,HGSVC,1KG-ONT	No	0.0	Yes	NA,NA	NA	NA
chr18:79633491	519831	DEL	60	0.9075	0.3826	4	NA	NA	NA	NA	NA	NA	NA	NA	NA	No	ID=18-79633485-79633499-TGG,18-79633497-79633512-TGA,18-79633500-79633511-TGG,18-79633515-79633539-TGA,18-79633562-79633571-GTG,18-79633590-79633601-TGG,18-79633605-79633616-TGG,18-79633675-79633685-GGT,18-79633683-79633731-TGA,18-79633698-79633712-TGG,18-79633713-79633727-TGG,18-79633740-79633757-TGG,18-79633806-79633817-TGG,18-79633821-79633832-TGG,18-79633850-79633865-GTG,18-79633875-79633886-TGG,18-79633887-79633898-TGG,18-79633935-79633946-TGG,18-79633950-79633961-TGG,18-79633971-79633982-TGG,18-79634001-79634015-TGG,18-79634049-79634060-TGA,18-79634059-79634074-GTG,18-79634081-79634092-TGG,18-79634131-79634140-GTG;MOTIFS=GGT,TGA,TGG,GTG;STRUC=<VC110391>	NA	No	0.048	No	NA,NA	NA	NA
chr18:79633494	519832	INS	81	0.8339	0.6572	1	NA	NA	NA	NA	NA	NA	NA	NA	NA	No	ID=18-79633485-79633499-TGG,18-79633497-79633512-TGA,18-79633500-79633511-TGG,18-79633515-79633539-TGA,18-79633562-79633571-GTG,18-79633590-79633601-TGG,18-79633605-79633616-TGG,18-79633675-79633685-GGT,18-79633683-79633731-TGA,18-79633698-79633712-TGG,18-79633713-79633727-TGG,18-79633740-79633757-TGG,18-79633806-79633817-TGG,18-79633821-79633832-TGG,18-79633850-79633865-GTG,18-79633875-79633886-TGG,18-79633887-79633898-TGG,18-79633935-79633946-TGG,18-79633950-79633961-TGG,18-79633971-79633982-TGG,18-79634001-79634015-TGG,18-79634049-79634060-TGA,18-79634059-79634074-GTG,18-79634081-79634092-TGG,18-79634131-79634140-GTG;MOTIFS=GGT,TGA,TGG,GTG;STRUC=<VC110391>	HPRC,HGSVC,1KG-ONT	No	0.0	No	NA,NA	NA	NA
chr18:79633497	519833	INS	84	0.8247	0.6454	1	NA	NA	NA	NA	NA	NA	NA	NA	NA	No	ID=18-79633485-79633499-TGG,18-79633497-79633512-TGA,18-79633500-79633511-TGG,18-79633515-79633539-TGA,18-79633562-79633571-GTG,18-79633590-79633601-TGG,18-79633605-79633616-TGG,18-79633675-79633685-GGT,18-79633683-79633731-TGA,18-79633698-79633712-TGG,18-79633713-79633727-TGG,18-79633740-79633757-TGG,18-79633806-79633817-TGG,18-79633821-79633832-TGG,18-79633850-79633865-GTG,18-79633875-79633886-TGG,18-79633887-79633898-TGG,18-79633935-79633946-TGG,18-79633950-79633961-TGG,18-79633971-79633982-TGG,18-79634001-79634015-TGG,18-79634049-79634060-TGA,18-79634059-79634074-GTG,18-79634081-79634092-TGG,18-79634131-79634140-GTG;MOTIFS=GGT,TGA,TGG,GTG;STRUC=<VC110391>	HPRC,HGSVC	No	0.0	No	NA,NA	NA	NA
chr18:79633500	519838	INS	93	0.8386	0.59	9	NA	NA	NA	NA	NA	NA	NA	NA	NA	No	ID=18-79633485-79633499-TGG,18-79633497-79633512-TGA,18-79633500-79633511-TGG,18-79633515-79633539-TGA,18-79633562-79633571-GTG,18-79633590-79633601-TGG,18-79633605-79633616-TGG,18-79633675-79633685-GGT,18-79633683-79633731-TGA,18-79633698-79633712-TGG,18-79633713-79633727-TGG,18-79633740-79633757-TGG,18-79633806-79633817-TGG,18-79633821-79633832-TGG,18-79633850-79633865-GTG,18-79633875-79633886-TGG,18-79633887-79633898-TGG,18-79633935-79633946-TGG,18-79633950-79633961-TGG,18-79633971-79633982-TGG,18-79634001-79634015-TGG,18-79634049-79634060-TGA,18-79634059-79634074-GTG,18-79634081-79634092-TGG,18-79634131-79634140-GTG;MOTIFS=GGT,TGA,TGG,GTG;STRUC=<VC110391>	HPRC,HGSVC	No	0.0	Yes	NA,NA	NA	NA
chr18:79633500	519840	INS	462	0.8939	0.6665	10	NA	NA	NA	NA	NA	NA	NA	NA	NA	No	ID=18-79633485-79633499-TGG,18-79633497-79633512-TGA,18-79633500-79633511-TGG,18-79633515-79633539-TGA,18-79633562-79633571-GTG,18-79633590-79633601-TGG,18-79633605-79633616-TGG,18-79633675-79633685-GGT,18-79633683-79633731-TGA,18-79633698-79633712-TGG,18-79633713-79633727-TGG,18-79633740-79633757-TGG,18-79633806-79633817-TGG,18-79633821-79633832-TGG,18-79633850-79633865-GTG,18-79633875-79633886-TGG,18-79633887-79633898-TGG,18-79633935-79633946-TGG,18-79633950-79633961-TGG,18-79633971-79633982-TGG,18-79634001-79634015-TGG,18-79634049-79634060-TGA,18-79634059-79634074-GTG,18-79634081-79634092-TGG,18-79634131-79634140-GTG;MOTIFS=GGT,TGA,TGG,GTG;STRUC=<VC110391>	HPRC,HGSVC,1KG-ONT	Yes	0.0	Yes	NA,NA	NA	NA
chr18:79633500	519841	INS	537	0.8383	0.603	1	NA	NA	NA	NA	NA	NA	NA	NA	NA	No	ID=18-79633485-79633499-TGG,18-79633497-79633512-TGA,18-79633500-79633511-TGG,18-79633515-79633539-TGA,18-79633562-79633571-GTG,18-79633590-79633601-TGG,18-79633605-79633616-TGG,18-79633675-79633685-GGT,18-79633683-79633731-TGA,18-79633698-79633712-TGG,18-79633713-79633727-TGG,18-79633740-79633757-TGG,18-79633806-79633817-TGG,18-79633821-79633832-TGG,18-79633850-79633865-GTG,18-79633875-79633886-TGG,18-79633887-79633898-TGG,18-79633935-79633946-TGG,18-79633950-79633961-TGG,18-79633971-79633982-TGG,18-79634001-79634015-TGG,18-79634049-79634060-TGA,18-79634059-79634074-GTG,18-79634081-79634092-TGG,18-79634131-79634140-GTG;MOTIFS=GGT,TGA,TGG,GTG;STRUC=<VC110391>	HPRC,HGSVC,1KG-ONT	Yes	0.0	No	NA,NA	NA	NA
chr18:79633500	519842	INS	396	0.8339	0.6256	1	NA	NA	NA	NA	NA	NA	NA	NA	NA	No	ID=18-79633485-79633499-TGG,18-79633497-79633512-TGA,18-79633500-79633511-TGG,18-79633515-79633539-TGA,18-79633562-79633571-GTG,18-79633590-79633601-TGG,18-79633605-79633616-TGG,18-79633675-79633685-GGT,18-79633683-79633731-TGA,18-79633698-79633712-TGG,18-79633713-79633727-TGG,18-79633740-79633757-TGG,18-79633806-79633817-TGG,18-79633821-79633832-TGG,18-79633850-79633865-GTG,18-79633875-79633886-TGG,18-79633887-79633898-TGG,18-79633935-79633946-TGG,18-79633950-79633961-TGG,18-79633971-79633982-TGG,18-79634001-79634015-TGG,18-79634049-79634060-TGA,18-79634059-79634074-GTG,18-79634081-79634092-TGG,18-79634131-79634140-GTG;MOTIFS=GGT,TGA,TGG,GTG;STRUC=<VC110391>	HPRC,HGSVC,1KG-ONT	Yes	0.0	No	NA,NA	NA	NA
chr18:79633500	519843	INS	303	0.9522	0.391	6	NA	NA	NA	NA	NA	NA	NA	NA	NA	No	ID=18-79633485-79633499-TGG,18-79633497-79633512-TGA,18-79633500-79633511-TGG,18-79633515-79633539-TGA,18-79633562-79633571-GTG,18-79633590-79633601-TGG,18-79633605-79633616-TGG,18-79633675-79633685-GGT,18-79633683-79633731-TGA,18-79633698-79633712-TGG,18-79633713-79633727-TGG,18-79633740-79633757-TGG,18-79633806-79633817-TGG,18-79633821-79633832-TGG,18-79633850-79633865-GTG,18-79633875-79633886-TGG,18-79633887-79633898-TGG,18-79633935-79633946-TGG,18-79633950-79633961-TGG,18-79633971-79633982-TGG,18-79634001-79634015-TGG,18-79634049-79634060-TGA,18-79634059-79634074-GTG,18-79634081-79634092-TGG,18-79634131-79634140-GTG;MOTIFS=GGT,TGA,TGG,GTG;STRUC=<VC110391>	HPRC,HGSVC,1KG-ONT	Yes	0.0	No	NA,NA	NA	NA
chr18:79633500	519845	INS	989	0.8284	0.6551	12	NA	NA	NA	NA	NA	NA	NA	NA	NA	No	ID=18-79633485-79633499-TGG,18-79633497-79633512-TGA,18-79633500-79633511-TGG,18-79633515-79633539-TGA,18-79633562-79633571-GTG,18-79633590-79633601-TGG,18-79633605-79633616-TGG,18-79633675-79633685-GGT,18-79633683-79633731-TGA,18-79633698-79633712-TGG,18-79633713-79633727-TGG,18-79633740-79633757-TGG,18-79633806-79633817-TGG,18-79633821-79633832-TGG,18-79633850-79633865-GTG,18-79633875-79633886-TGG,18-79633887-79633898-TGG,18-79633935-79633946-TGG,18-79633950-79633961-TGG,18-79633971-79633982-TGG,18-79634001-79634015-TGG,18-79634049-79634060-TGA,18-79634059-79634074-GTG,18-79634081-79634092-TGG,18-79634131-79634140-GTG;MOTIFS=GGT,TGA,TGG,GTG;STRUC=<VC110391>	HPRC,HGSVC,1KG-ONT	No	0.0	Yes	NA,NA	NA	NA
chr18:79633500	519846	INS	918	0.8488	0.5535	5	NA	NA	NA	NA	NA	NA	NA	NA	NA	No	ID=18-79633485-79633499-TGG,18-79633497-79633512-TGA,18-79633500-79633511-TGG,18-79633515-79633539-TGA,18-79633562-79633571-GTG,18-79633590-79633601-TGG,18-79633605-79633616-TGG,18-79633675-79633685-GGT,18-79633683-79633731-TGA,18-79633698-79633712-TGG,18-79633713-79633727-TGG,18-79633740-79633757-TGG,18-79633806-79633817-TGG,18-79633821-79633832-TGG,18-79633850-79633865-GTG,18-79633875-79633886-TGG,18-79633887-79633898-TGG,18-79633935-79633946-TGG,18-79633950-79633961-TGG,18-79633971-79633982-TGG,18-79634001-79634015-TGG,18-79634049-79634060-TGA,18-79634059-79634074-GTG,18-79634081-79634092-TGG,18-79634131-79634140-GTG;MOTIFS=GGT,TGA,TGG,GTG;STRUC=<VC110391>	HPRC,HGSVC,1KG-ONT	No	0.0	Yes	NA,NA	NA	NA
chr18:79633500	519847	INS	1203	0.8194	0.6813	64	NA	NA	NA	NA	NA	NA	NA	NA	NA	No	ID=18-79633485-79633499-TGG,18-79633497-79633512-TGA,18-79633500-79633511-TGG,18-79633515-79633539-TGA,18-79633562-79633571-GTG,18-79633590-79633601-TGG,18-79633605-79633616-TGG,18-79633675-79633685-GGT,18-79633683-79633731-TGA,18-79633698-79633712-TGG,18-79633713-79633727-TGG,18-79633740-79633757-TGG,18-79633806-79633817-TGG,18-79633821-79633832-TGG,18-79633850-79633865-GTG,18-79633875-79633886-TGG,18-79633887-79633898-TGG,18-79633935-79633946-TGG,18-79633950-79633961-TGG,18-79633971-79633982-TGG,18-79634001-79634015-TGG,18-79634049-79634060-TGA,18-79634059-79634074-GTG,18-79634081-79634092-TGG,18-79634131-79634140-GTG;MOTIFS=GGT,TGA,TGG,GTG;STRUC=<VC110391>	HPRC,HGSVC,1KG-ONT	No	0.0	Yes	NA,NA	NA	NA
chr18:79633500	519848	INS	1050	0.8679	0.5014	24	NA	NA	NA	NA	NA	NA	NA	NA	NA	No	ID=18-79633485-79633499-TGG,18-79633497-79633512-TGA,18-79633500-79633511-TGG,18-79633515-79633539-TGA,18-79633562-79633571-GTG,18-79633590-79633601-TGG,18-79633605-79633616-TGG,18-79633675-79633685-GGT,18-79633683-79633731-TGA,18-79633698-79633712-TGG,18-79633713-79633727-TGG,18-79633740-79633757-TGG,18-79633806-79633817-TGG,18-79633821-79633832-TGG,18-79633850-79633865-GTG,18-79633875-79633886-TGG,18-79633887-79633898-TGG,18-79633935-79633946-TGG,18-79633950-79633961-TGG,18-79633971-79633982-TGG,18-79634001-79634015-TGG,18-79634049-79634060-TGA,18-79634059-79634074-GTG,18-79634081-79634092-TGG,18-79634131-79634140-GTG;MOTIFS=GGT,TGA,TGG,GTG;STRUC=<VC110391>	HPRC,HGSVC,1KG-ONT	No	0.0	Yes	NA,NA	NA	NA
chr18:79633501	519851	INS	957	0.872	0.4761	1	NA	NA	NA	NA	NA	NA	NA	NA	NA	No	ID=18-79633485-79633499-TGG,18-79633497-79633512-TGA,18-79633500-79633511-TGG,18-79633515-79633539-TGA,18-79633562-79633571-GTG,18-79633590-79633601-TGG,18-79633605-79633616-TGG,18-79633675-79633685-GGT,18-79633683-79633731-TGA,18-79633698-79633712-TGG,18-79633713-79633727-TGG,18-79633740-79633757-TGG,18-79633806-79633817-TGG,18-79633821-79633832-TGG,18-79633850-79633865-GTG,18-79633875-79633886-TGG,18-79633887-79633898-TGG,18-79633935-79633946-TGG,18-79633950-79633961-TGG,18-79633971-79633982-TGG,18-79634001-79634015-TGG,18-79634049-79634060-TGA,18-79634059-79634074-GTG,18-79634081-79634092-TGG,18-79634131-79634140-GTG;MOTIFS=GGT,TGA,TGG,GTG;STRUC=<VC110391>	HPRC,HGSVC,1KG-ONT	No	0.0	No	NA,NA	NA	NA
chr18:79633501	519852	INS	780	0.9132	0.3231	6	NA	NA	NA	NA	NA	NA	NA	NA	NA	No	ID=18-79633485-79633499-TGG,18-79633497-79633512-TGA,18-79633500-79633511-TGG,18-79633515-79633539-TGA,18-79633562-79633571-GTG,18-79633590-79633601-TGG,18-79633605-79633616-TGG,18-79633675-79633685-GGT,18-79633683-79633731-TGA,18-79633698-79633712-TGG,18-79633713-79633727-TGG,18-79633740-79633757-TGG,18-79633806-79633817-TGG,18-79633821-79633832-TGG,18-79633850-79633865-GTG,18-79633875-79633886-TGG,18-79633887-79633898-TGG,18-79633935-79633946-TGG,18-79633950-79633961-TGG,18-79633971-79633982-TGG,18-79634001-79634015-TGG,18-79634049-79634060-TGA,18-79634059-79634074-GTG,18-79634081-79634092-TGG,18-79634131-79634140-GTG;MOTIFS=GGT,TGA,TGG,GTG;STRUC=<VC110391>	HPRC,HGSVC,1KG-ONT	No	0.0	No	NA,NA	NA	NA
chr18:79633503	519853	INS	954	0.8302	0.6199	1	NA	NA	NA	NA	NA	NA	NA	NA	NA	No	ID=18-79633485-79633499-TGG,18-79633497-79633512-TGA,18-79633500-79633511-TGG,18-79633515-79633539-TGA,18-79633562-79633571-GTG,18-79633590-79633601-TGG,18-79633605-79633616-TGG,18-79633675-79633685-GGT,18-79633683-79633731-TGA,18-79633698-79633712-TGG,18-79633713-79633727-TGG,18-79633740-79633757-TGG,18-79633806-79633817-TGG,18-79633821-79633832-TGG,18-79633850-79633865-GTG,18-79633875-79633886-TGG,18-79633887-79633898-TGG,18-79633935-79633946-TGG,18-79633950-79633961-TGG,18-79633971-79633982-TGG,18-79634001-79634015-TGG,18-79634049-79634060-TGA,18-79634059-79634074-GTG,18-79634081-79634092-TGG,18-79634131-79634140-GTG;MOTIFS=GGT,TGA,TGG,GTG;STRUC=<VC110391>	HPRC,HGSVC,1KG-ONT	No	0.0	Yes	NA,NA	NA	NA
chr18:79633503	519855	INS	135	0.7981	0.6989	23	NA	NA	NA	NA	NA	NA	NA	NA	NA	No	ID=18-79633485-79633499-TGG,18-79633497-79633512-TGA,18-79633500-79633511-TGG,18-79633515-79633539-TGA,18-79633562-79633571-GTG,18-79633590-79633601-TGG,18-79633605-79633616-TGG,18-79633675-79633685-GGT,18-79633683-79633731-TGA,18-79633698-79633712-TGG,18-79633713-79633727-TGG,18-79633740-79633757-TGG,18-79633806-79633817-TGG,18-79633821-79633832-TGG,18-79633850-79633865-GTG,18-79633875-79633886-TGG,18-79633887-79633898-TGG,18-79633935-79633946-TGG,18-79633950-79633961-TGG,18-79633971-79633982-TGG,18-79634001-79634015-TGG,18-79634049-79634060-TGA,18-79634059-79634074-GTG,18-79634081-79634092-TGG,18-79634131-79634140-GTG;MOTIFS=GGT,TGA,TGG,GTG;STRUC=<VC110391>	HPRC,HGSVC,1KG-ONT	No	0.0	Yes	NA,NA	NA	NA
chr18:79633504	519859	INS	993	0.8901	0.6658	4	NA	NA	NA	NA	NA	NA	NA	NA	NA	No	ID=18-79633485-79633499-TGG,18-79633497-79633512-TGA,18-79633500-79633511-TGG,18-79633515-79633539-TGA,18-79633562-79633571-GTG,18-79633590-79633601-TGG,18-79633605-79633616-TGG,18-79633675-79633685-GGT,18-79633683-79633731-TGA,18-79633698-79633712-TGG,18-79633713-79633727-TGG,18-79633740-79633757-TGG,18-79633806-79633817-TGG,18-79633821-79633832-TGG,18-79633850-79633865-GTG,18-79633875-79633886-TGG,18-79633887-79633898-TGG,18-79633935-79633946-TGG,18-79633950-79633961-TGG,18-79633971-79633982-TGG,18-79634001-79634015-TGG,18-79634049-79634060-TGA,18-79634059-79634074-GTG,18-79634081-79634092-TGG,18-79634131-79634140-GTG;MOTIFS=GGT,TGA,TGG,GTG;STRUC=<VC110391>	HPRC,HGSVC,1KG-ONT	No	0.0	Yes	NA,NA	NA	NA
chr18:79633504	519860	INS	222	0.8516	0.5394	9	NA	NA	NA	NA	NA	NA	NA	NA	NA	No	ID=18-79633485-79633499-TGG,18-79633497-79633512-TGA,18-79633500-79633511-TGG,18-79633515-79633539-TGA,18-79633562-79633571-GTG,18-79633590-79633601-TGG,18-79633605-79633616-TGG,18-79633675-79633685-GGT,18-79633683-79633731-TGA,18-79633698-79633712-TGG,18-79633713-79633727-TGG,18-79633740-79633757-TGG,18-79633806-79633817-TGG,18-79633821-79633832-TGG,18-79633850-79633865-GTG,18-79633875-79633886-TGG,18-79633887-79633898-TGG,18-79633935-79633946-TGG,18-79633950-79633961-TGG,18-79633971-79633982-TGG,18-79634001-79634015-TGG,18-79634049-79634060-TGA,18-79634059-79634074-GTG,18-79634081-79634092-TGG,18-79634131-79634140-GTG;MOTIFS=GGT,TGA,TGG,GTG;STRUC=<VC110391>	HPRC,HGSVC	No	0.0	Yes	NA,NA	NA	NA
chr18:79633504	519861	INS	285	0.8914	0.3794	1	NA	NA	NA	NA	NA	NA	NA	NA	NA	No	ID=18-79633485-79633499-TGG,18-79633497-79633512-TGA,18-79633500-79633511-TGG,18-79633515-79633539-TGA,18-79633562-79633571-GTG,18-79633590-79633601-TGG,18-79633605-79633616-TGG,18-79633675-79633685-GGT,18-79633683-79633731-TGA,18-79633698-79633712-TGG,18-79633713-79633727-TGG,18-79633740-79633757-TGG,18-79633806-79633817-TGG,18-79633821-79633832-TGG,18-79633850-79633865-GTG,18-79633875-79633886-TGG,18-79633887-79633898-TGG,18-79633935-79633946-TGG,18-79633950-79633961-TGG,18-79633971-79633982-TGG,18-79634001-79634015-TGG,18-79634049-79634060-TGA,18-79634059-79634074-GTG,18-79634081-79634092-TGG,18-79634131-79634140-GTG;MOTIFS=GGT,TGA,TGG,GTG;STRUC=<VC110391>	HPRC,HGSVC	Yes	0.0	No	NA,NA	NA	NA
chr18:79633504	519863	INS	102	0.8131	0.6953	5	NA	NA	NA	NA	NA	NA	NA	NA	NA	No	ID=18-79633485-79633499-TGG,18-79633497-79633512-TGA,18-79633500-79633511-TGG,18-79633515-79633539-TGA,18-79633562-79633571-GTG,18-79633590-79633601-TGG,18-79633605-79633616-TGG,18-79633675-79633685-GGT,18-79633683-79633731-TGA,18-79633698-79633712-TGG,18-79633713-79633727-TGG,18-79633740-79633757-TGG,18-79633806-79633817-TGG,18-79633821-79633832-TGG,18-79633850-79633865-GTG,18-79633875-79633886-TGG,18-79633887-79633898-TGG,18-79633935-79633946-TGG,18-79633950-79633961-TGG,18-79633971-79633982-TGG,18-79634001-79634015-TGG,18-79634049-79634060-TGA,18-79634059-79634074-GTG,18-79634081-79634092-TGG,18-79634131-79634140-GTG;MOTIFS=GGT,TGA,TGG,GTG;STRUC=<VC110391>	HPRC,HGSVC,1KG-ONT	No	0.0	Yes	NA,NA	NA	NA
chr18:79633505	519864	INS	59	0.8446	0.5717	1	NA	NA	NA	NA	NA	NA	NA	NA	NA	No	ID=18-79633485-79633499-TGG,18-79633497-79633512-TGA,18-79633500-79633511-TGG,18-79633515-79633539-TGA,18-79633562-79633571-GTG,18-79633590-79633601-TGG,18-79633605-79633616-TGG,18-79633675-79633685-GGT,18-79633683-79633731-TGA,18-79633698-79633712-TGG,18-79633713-79633727-TGG,18-79633740-79633757-TGG,18-79633806-79633817-TGG,18-79633821-79633832-TGG,18-79633850-79633865-GTG,18-79633875-79633886-TGG,18-79633887-79633898-TGG,18-79633935-79633946-TGG,18-79633950-79633961-TGG,18-79633971-79633982-TGG,18-79634001-79634015-TGG,18-79634049-79634060-TGA,18-79634059-79634074-GTG,18-79634081-79634092-TGG,18-79634131-79634140-GTG;MOTIFS=GGT,TGA,TGG,GTG;STRUC=<VC110391>	HPRC,HGSVC,1KG-ONT	No	0.0	No	NA,NA	NA	NA
chr18:79633506	519865	INS	120	0.8201	0.6437	2	NA	NA	NA	NA	NA	NA	NA	NA	NA	No	ID=18-79633485-79633499-TGG,18-79633497-79633512-TGA,18-79633500-79633511-TGG,18-79633515-79633539-TGA,18-79633562-79633571-GTG,18-79633590-79633601-TGG,18-79633605-79633616-TGG,18-79633675-79633685-GGT,18-79633683-79633731-TGA,18-79633698-79633712-TGG,18-79633713-79633727-TGG,18-79633740-79633757-TGG,18-79633806-79633817-TGG,18-79633821-79633832-TGG,18-79633850-79633865-GTG,18-79633875-79633886-TGG,18-79633887-79633898-TGG,18-79633935-79633946-TGG,18-79633950-79633961-TGG,18-79633971-79633982-TGG,18-79634001-79634015-TGG,18-79634049-79634060-TGA,18-79634059-79634074-GTG,18-79634081-79634092-TGG,18-79634131-79634140-GTG;MOTIFS=GGT,TGA,TGG,GTG;STRUC=<VC110391>	HPRC,HGSVC,1KG-ONT	No	0.0	No	NA,NA	NA	NA
chr18:79633506	519866	INS	1601	0.829	0.6746	24	NA	NA	NA	NA	NA	NA	NA	NA	NA	No	ID=18-79633485-79633499-TGG,18-79633497-79633512-TGA,18-79633500-79633511-TGG,18-79633515-79633539-TGA,18-79633562-79633571-GTG,18-79633590-79633601-TGG,18-79633605-79633616-TGG,18-79633675-79633685-GGT,18-79633683-79633731-TGA,18-79633698-79633712-TGG,18-79633713-79633727-TGG,18-79633740-79633757-TGG,18-79633806-79633817-TGG,18-79633821-79633832-TGG,18-79633850-79633865-GTG,18-79633875-79633886-TGG,18-79633887-79633898-TGG,18-79633935-79633946-TGG,18-79633950-79633961-TGG,18-79633971-79633982-TGG,18-79634001-79634015-TGG,18-79634049-79634060-TGA,18-79634059-79634074-GTG,18-79634081-79634092-TGG,18-79634131-79634140-GTG;MOTIFS=GGT,TGA,TGG,GTG;STRUC=<VC110391>	HPRC,HGSVC	No	0.0	Yes	NA,NA	NA	NA
chr18:79633508	519867	INS	876	0.8065	0.6833	26	NA	NA	NA	NA	NA	NA	NA	NA	NA	No	ID=18-79633485-79633499-TGG,18-79633497-79633512-TGA,18-79633500-79633511-TGG,18-79633515-79633539-TGA,18-79633562-79633571-GTG,18-79633590-79633601-TGG,18-79633605-79633616-TGG,18-79633675-79633685-GGT,18-79633683-79633731-TGA,18-79633698-79633712-TGG,18-79633713-79633727-TGG,18-79633740-79633757-TGG,18-79633806-79633817-TGG,18-79633821-79633832-TGG,18-79633850-79633865-GTG,18-79633875-79633886-TGG,18-79633887-79633898-TGG,18-79633935-79633946-TGG,18-79633950-79633961-TGG,18-79633971-79633982-TGG,18-79634001-79634015-TGG,18-79634049-79634060-TGA,18-79634059-79634074-GTG,18-79634081-79634092-TGG,18-79634131-79634140-GTG;MOTIFS=GGT,TGA,TGG,GTG;STRUC=<VC110391>	HPRC,HGSVC,1KG-ONT	No	0.0	Yes	NA,NA	NA	NA
chr18:79633508	519868	INS	75	0.8162	0.6636	4	NA	NA	NA	NA	NA	NA	NA	NA	NA	No	ID=18-79633485-79633499-TGG,18-79633497-79633512-TGA,18-79633500-79633511-TGG,18-79633515-79633539-TGA,18-79633562-79633571-GTG,18-79633590-79633601-TGG,18-79633605-79633616-TGG,18-79633675-79633685-GGT,18-79633683-79633731-TGA,18-79633698-79633712-TGG,18-79633713-79633727-TGG,18-79633740-79633757-TGG,18-79633806-79633817-TGG,18-79633821-79633832-TGG,18-79633850-79633865-GTG,18-79633875-79633886-TGG,18-79633887-79633898-TGG,18-79633935-79633946-TGG,18-79633950-79633961-TGG,18-79633971-79633982-TGG,18-79634001-79634015-TGG,18-79634049-79634060-TGA,18-79634059-79634074-GTG,18-79634081-79634092-TGG,18-79634131-79634140-GTG;MOTIFS=GGT,TGA,TGG,GTG;STRUC=<VC110391>	HPRC,HGSVC,1KG-ONT	No	0.0	Yes	NA,NA	NA	NA
chr18:79633510	519869	DEL	165	0.8679	0.4874	6	NA	NA	NA	NA	NA	NA	NA	NA	NA	No	ID=18-79633485-79633499-TGG,18-79633497-79633512-TGA,18-79633500-79633511-TGG,18-79633515-79633539-TGA,18-79633562-79633571-GTG,18-79633590-79633601-TGG,18-79633605-79633616-TGG,18-79633675-79633685-GGT,18-79633683-79633731-TGA,18-79633698-79633712-TGG,18-79633713-79633727-TGG,18-79633740-79633757-TGG,18-79633806-79633817-TGG,18-79633821-79633832-TGG,18-79633850-79633865-GTG,18-79633875-79633886-TGG,18-79633887-79633898-TGG,18-79633935-79633946-TGG,18-79633950-79633961-TGG,18-79633971-79633982-TGG,18-79634001-79634015-TGG,18-79634049-79634060-TGA,18-79634059-79634074-GTG,18-79634081-79634092-TGG,18-79634131-79634140-GTG;MOTIFS=GGT,TGA,TGG,GTG;STRUC=<VC110391>	NA	No	0.054	No	NA,NA	NA	NA
chr18:79633518	519870	INS	79	0.8643	0.4896	1	NA	NA	NA	NA	NA	NA	NA	NA	NA	No	ID=18-79633485-79633499-TGG,18-79633497-79633512-TGA,18-79633500-79633511-TGG,18-79633515-79633539-TGA,18-79633562-79633571-GTG,18-79633590-79633601-TGG,18-79633605-79633616-TGG,18-79633675-79633685-GGT,18-79633683-79633731-TGA,18-79633698-79633712-TGG,18-79633713-79633727-TGG,18-79633740-79633757-TGG,18-79633806-79633817-TGG,18-79633821-79633832-TGG,18-79633850-79633865-GTG,18-79633875-79633886-TGG,18-79633887-79633898-TGG,18-79633935-79633946-TGG,18-79633950-79633961-TGG,18-79633971-79633982-TGG,18-79634001-79634015-TGG,18-79634049-79634060-TGA,18-79634059-79634074-GTG,18-79634081-79634092-TGG,18-79634131-79634140-GTG;MOTIFS=GGT,TGA,TGG,GTG;STRUC=<VC110391>	HPRC,HGSVC,1KG-ONT	No	0.0	No	NA,NA	NA	NA
chr18:79633518	519871	INS	1041	0.8044	0.6911	41	NA	NA	NA	NA	NA	NA	NA	NA	NA	No	ID=18-79633485-79633499-TGG,18-79633497-79633512-TGA,18-79633500-79633511-TGG,18-79633515-79633539-TGA,18-79633562-79633571-GTG,18-79633590-79633601-TGG,18-79633605-79633616-TGG,18-79633675-79633685-GGT,18-79633683-79633731-TGA,18-79633698-79633712-TGG,18-79633713-79633727-TGG,18-79633740-79633757-TGG,18-79633806-79633817-TGG,18-79633821-79633832-TGG,18-79633850-79633865-GTG,18-79633875-79633886-TGG,18-79633887-79633898-TGG,18-79633935-79633946-TGG,18-79633950-79633961-TGG,18-79633971-79633982-TGG,18-79634001-79634015-TGG,18-79634049-79634060-TGA,18-79634059-79634074-GTG,18-79634081-79634092-TGG,18-79634131-79634140-GTG;MOTIFS=GGT,TGA,TGG,GTG;STRUC=<VC110391>	HPRC,HGSVC,1KG-ONT	No	0.0	Yes	NA,NA	NA	NA
chr18:79633525	519873	INS	54	0.8683	0.5109	1	NA	NA	NA	NA	NA	NA	NA	NA	NA	No	ID=18-79633485-79633499-TGG,18-79633497-79633512-TGA,18-79633500-79633511-TGG,18-79633515-79633539-TGA,18-79633562-79633571-GTG,18-79633590-79633601-TGG,18-79633605-79633616-TGG,18-79633675-79633685-GGT,18-79633683-79633731-TGA,18-79633698-79633712-TGG,18-79633713-79633727-TGG,18-79633740-79633757-TGG,18-79633806-79633817-TGG,18-79633821-79633832-TGG,18-79633850-79633865-GTG,18-79633875-79633886-TGG,18-79633887-79633898-TGG,18-79633935-79633946-TGG,18-79633950-79633961-TGG,18-79633971-79633982-TGG,18-79634001-79634015-TGG,18-79634049-79634060-TGA,18-79634059-79634074-GTG,18-79634081-79634092-TGG,18-79634131-79634140-GTG;MOTIFS=GGT,TGA,TGG,GTG;STRUC=<VC110391>	HPRC,HGSVC,1KG-ONT	No	0.0	No	NA,NA	NA	NA
chr18:79633525	519874	INS	72	0.8579	0.4983	1	NA	NA	NA	NA	NA	NA	NA	NA	NA	No	ID=18-79633485-79633499-TGG,18-79633497-79633512-TGA,18-79633500-79633511-TGG,18-79633515-79633539-TGA,18-79633562-79633571-GTG,18-79633590-79633601-TGG,18-79633605-79633616-TGG,18-79633675-79633685-GGT,18-79633683-79633731-TGA,18-79633698-79633712-TGG,18-79633713-79633727-TGG,18-79633740-79633757-TGG,18-79633806-79633817-TGG,18-79633821-79633832-TGG,18-79633850-79633865-GTG,18-79633875-79633886-TGG,18-79633887-79633898-TGG,18-79633935-79633946-TGG,18-79633950-79633961-TGG,18-79633971-79633982-TGG,18-79634001-79634015-TGG,18-79634049-79634060-TGA,18-79634059-79634074-GTG,18-79634081-79634092-TGG,18-79634131-79634140-GTG;MOTIFS=GGT,TGA,TGG,GTG;STRUC=<VC110391>	HPRC,HGSVC,1KG-ONT	No	0.0	Yes	NA,NA	NA	NA
chr18:79633528	519877	INS	740	0.8614	0.5472	7	NA	NA	NA	NA	NA	NA	NA	NA	NA	No	ID=18-79633485-79633499-TGG,18-79633497-79633512-TGA,18-79633500-79633511-TGG,18-79633515-79633539-TGA,18-79633562-79633571-GTG,18-79633590-79633601-TGG,18-79633605-79633616-TGG,18-79633675-79633685-GGT,18-79633683-79633731-TGA,18-79633698-79633712-TGG,18-79633713-79633727-TGG,18-79633740-79633757-TGG,18-79633806-79633817-TGG,18-79633821-79633832-TGG,18-79633850-79633865-GTG,18-79633875-79633886-TGG,18-79633887-79633898-TGG,18-79633935-79633946-TGG,18-79633950-79633961-TGG,18-79633971-79633982-TGG,18-79634001-79634015-TGG,18-79634049-79634060-TGA,18-79634059-79634074-GTG,18-79634081-79634092-TGG,18-79634131-79634140-GTG;MOTIFS=GGT,TGA,TGG,GTG;STRUC=<VC110391>	HPRC,HGSVC,1KG-ONT	No	0.0	Yes	NA,NA	NA	NA
chr18:79633529	519878	INS	72	0.8527	0.6051	1	NA	NA	NA	NA	NA	NA	NA	NA	NA	No	ID=18-79633485-79633499-TGG,18-79633497-79633512-TGA,18-79633500-79633511-TGG,18-79633515-79633539-TGA,18-79633562-79633571-GTG,18-79633590-79633601-TGG,18-79633605-79633616-TGG,18-79633675-79633685-GGT,18-79633683-79633731-TGA,18-79633698-79633712-TGG,18-79633713-79633727-TGG,18-79633740-79633757-TGG,18-79633806-79633817-TGG,18-79633821-79633832-TGG,18-79633850-79633865-GTG,18-79633875-79633886-TGG,18-79633887-79633898-TGG,18-79633935-79633946-TGG,18-79633950-79633961-TGG,18-79633971-79633982-TGG,18-79634001-79634015-TGG,18-79634049-79634060-TGA,18-79634059-79634074-GTG,18-79634081-79634092-TGG,18-79634131-79634140-GTG;MOTIFS=GGT,TGA,TGG,GTG;STRUC=<VC110391>	HPRC,HGSVC,1KG-ONT	No	0.0	No	NA,NA	NA	NA
chr18:79633529	519879	INS	59	0.8841	0.4443	1	NA	NA	NA	NA	NA	NA	NA	NA	NA	No	ID=18-79633485-79633499-TGG,18-79633497-79633512-TGA,18-79633500-79633511-TGG,18-79633515-79633539-TGA,18-79633562-79633571-GTG,18-79633590-79633601-TGG,18-79633605-79633616-TGG,18-79633675-79633685-GGT,18-79633683-79633731-TGA,18-79633698-79633712-TGG,18-79633713-79633727-TGG,18-79633740-79633757-TGG,18-79633806-79633817-TGG,18-79633821-79633832-TGG,18-79633850-79633865-GTG,18-79633875-79633886-TGG,18-79633887-79633898-TGG,18-79633935-79633946-TGG,18-79633950-79633961-TGG,18-79633971-79633982-TGG,18-79634001-79634015-TGG,18-79634049-79634060-TGA,18-79634059-79634074-GTG,18-79634081-79634092-TGG,18-79634131-79634140-GTG;MOTIFS=GGT,TGA,TGG,GTG;STRUC=<VC110391>	HPRC,HGSVC,1KG-ONT	No	0.0	No	NA,NA	NA	NA
chr18:79633539	519883	INS	905	0.8318	0.6067	18	NA	NA	NA	NA	NA	NA	NA	NA	NA	No	ID=18-79633485-79633499-TGG,18-79633497-79633512-TGA,18-79633500-79633511-TGG,18-79633515-79633539-TGA,18-79633562-79633571-GTG,18-79633590-79633601-TGG,18-79633605-79633616-TGG,18-79633675-79633685-GGT,18-79633683-79633731-TGA,18-79633698-79633712-TGG,18-79633713-79633727-TGG,18-79633740-79633757-TGG,18-79633806-79633817-TGG,18-79633821-79633832-TGG,18-79633850-79633865-GTG,18-79633875-79633886-TGG,18-79633887-79633898-TGG,18-79633935-79633946-TGG,18-79633950-79633961-TGG,18-79633971-79633982-TGG,18-79634001-79634015-TGG,18-79634049-79634060-TGA,18-79634059-79634074-GTG,18-79634081-79634092-TGG,18-79634131-79634140-GTG;MOTIFS=GGT,TGA,TGG,GTG;STRUC=<VC110391>	HPRC,HGSVC,1KG-ONT	No	0.0	Yes	NA,NA	NA	NA
chr18:79633539	519884	INS	117	0.8279	0.6198	2	NA	NA	NA	NA	NA	NA	NA	NA	NA	No	ID=18-79633485-79633499-TGG,18-79633497-79633512-TGA,18-79633500-79633511-TGG,18-79633515-79633539-TGA,18-79633562-79633571-GTG,18-79633590-79633601-TGG,18-79633605-79633616-TGG,18-79633675-79633685-GGT,18-79633683-79633731-TGA,18-79633698-79633712-TGG,18-79633713-79633727-TGG,18-79633740-79633757-TGG,18-79633806-79633817-TGG,18-79633821-79633832-TGG,18-79633850-79633865-GTG,18-79633875-79633886-TGG,18-79633887-79633898-TGG,18-79633935-79633946-TGG,18-79633950-79633961-TGG,18-79633971-79633982-TGG,18-79634001-79634015-TGG,18-79634049-79634060-TGA,18-79634059-79634074-GTG,18-79634081-79634092-TGG,18-79634131-79634140-GTG;MOTIFS=GGT,TGA,TGG,GTG;STRUC=<VC110391>	HPRC,HGSVC,1KG-ONT	No	0.0	Yes	NA,NA	NA	NA
chr18:79633542	519885	INS	312	0.8069	0.6931	1	NA	NA	NA	NA	NA	NA	NA	NA	NA	No	ID=18-79633485-79633499-TGG,18-79633497-79633512-TGA,18-79633500-79633511-TGG,18-79633515-79633539-TGA,18-79633562-79633571-GTG,18-79633590-79633601-TGG,18-79633605-79633616-TGG,18-79633675-79633685-GGT,18-79633683-79633731-TGA,18-79633698-79633712-TGG,18-79633713-79633727-TGG,18-79633740-79633757-TGG,18-79633806-79633817-TGG,18-79633821-79633832-TGG,18-79633850-79633865-GTG,18-79633875-79633886-TGG,18-79633887-79633898-TGG,18-79633935-79633946-TGG,18-79633950-79633961-TGG,18-79633971-79633982-TGG,18-79634001-79634015-TGG,18-79634049-79634060-TGA,18-79634059-79634074-GTG,18-79634081-79634092-TGG,18-79634131-79634140-GTG;MOTIFS=GGT,TGA,TGG,GTG;STRUC=<VC110391>	HPRC,HGSVC,1KG-ONT	Yes	0.0	No	NA,NA	NA	NA
chr18:79633586	519886	INS	926	0.8207	0.6287	3	NA	NA	NA	NA	NA	NA	NA	NA	NA	No	ID=18-79633485-79633499-TGG,18-79633497-79633512-TGA,18-79633500-79633511-TGG,18-79633515-79633539-TGA,18-79633562-79633571-GTG,18-79633590-79633601-TGG,18-79633605-79633616-TGG,18-79633675-79633685-GGT,18-79633683-79633731-TGA,18-79633698-79633712-TGG,18-79633713-79633727-TGG,18-79633740-79633757-TGG,18-79633806-79633817-TGG,18-79633821-79633832-TGG,18-79633850-79633865-GTG,18-79633875-79633886-TGG,18-79633887-79633898-TGG,18-79633935-79633946-TGG,18-79633950-79633961-TGG,18-79633971-79633982-TGG,18-79634001-79634015-TGG,18-79634049-79634060-TGA,18-79634059-79634074-GTG,18-79634081-79634092-TGG,18-79634131-79634140-GTG;MOTIFS=GGT,TGA,TGG,GTG;STRUC=<VC110391>	HPRC,HGSVC,1KG-ONT	No	0.0	Yes	NA,NA	NA	NA
chr18:79633590	519887	INS	866	0.8942	0.4391	1	NA	NA	NA	NA	NA	NA	NA	NA	NA	No	ID=18-79633485-79633499-TGG,18-79633497-79633512-TGA,18-79633500-79633511-TGG,18-79633515-79633539-TGA,18-79633562-79633571-GTG,18-79633590-79633601-TGG,18-79633605-79633616-TGG,18-79633675-79633685-GGT,18-79633683-79633731-TGA,18-79633698-79633712-TGG,18-79633713-79633727-TGG,18-79633740-79633757-TGG,18-79633806-79633817-TGG,18-79633821-79633832-TGG,18-79633850-79633865-GTG,18-79633875-79633886-TGG,18-79633887-79633898-TGG,18-79633935-79633946-TGG,18-79633950-79633961-TGG,18-79633971-79633982-TGG,18-79634001-79634015-TGG,18-79634049-79634060-TGA,18-79634059-79634074-GTG,18-79634081-79634092-TGG,18-79634131-79634140-GTG;MOTIFS=GGT,TGA,TGG,GTG;STRUC=<VC110391>	HPRC,HGSVC,1KG-ONT	No	0.0	No	NA,NA	NA	NA
chr18:79633596	519888	INS	93	0.8379	0.574	3	NA	NA	NA	NA	NA	NA	NA	NA	NA	No	ID=18-79633485-79633499-TGG,18-79633497-79633512-TGA,18-79633500-79633511-TGG,18-79633515-79633539-TGA,18-79633562-79633571-GTG,18-79633590-79633601-TGG,18-79633605-79633616-TGG,18-79633675-79633685-GGT,18-79633683-79633731-TGA,18-79633698-79633712-TGG,18-79633713-79633727-TGG,18-79633740-79633757-TGG,18-79633806-79633817-TGG,18-79633821-79633832-TGG,18-79633850-79633865-GTG,18-79633875-79633886-TGG,18-79633887-79633898-TGG,18-79633935-79633946-TGG,18-79633950-79633961-TGG,18-79633971-79633982-TGG,18-79634001-79634015-TGG,18-79634049-79634060-TGA,18-79634059-79634074-GTG,18-79634081-79634092-TGG,18-79634131-79634140-GTG;MOTIFS=GGT,TGA,TGG,GTG;STRUC=<VC110391>	HPRC,HGSVC	No	0.0	Yes	NA,NA	NA	NA
chr18:79633602	519889	INS	1256	0.8506	0.5349	26	NA	NA	NA	NA	NA	NA	NA	NA	NA	No	ID=18-79633485-79633499-TGG,18-79633497-79633512-TGA,18-79633500-79633511-TGG,18-79633515-79633539-TGA,18-79633562-79633571-GTG,18-79633590-79633601-TGG,18-79633605-79633616-TGG,18-79633675-79633685-GGT,18-79633683-79633731-TGA,18-79633698-79633712-TGG,18-79633713-79633727-TGG,18-79633740-79633757-TGG,18-79633806-79633817-TGG,18-79633821-79633832-TGG,18-79633850-79633865-GTG,18-79633875-79633886-TGG,18-79633887-79633898-TGG,18-79633935-79633946-TGG,18-79633950-79633961-TGG,18-79633971-79633982-TGG,18-79634001-79634015-TGG,18-79634049-79634060-TGA,18-79634059-79634074-GTG,18-79634081-79634092-TGG,18-79634131-79634140-GTG;MOTIFS=GGT,TGA,TGG,GTG;STRUC=<VC110391>	HPRC,HGSVC,1KG-ONT	No	0.0	Yes	NA,NA	NA	NA
chr18:79633602	519890	INS	825	0.879	0.4411	53	NA	NA	NA	NA	NA	NA	NA	NA	NA	No	ID=18-79633485-79633499-TGG,18-79633497-79633512-TGA,18-79633500-79633511-TGG,18-79633515-79633539-TGA,18-79633562-79633571-GTG,18-79633590-79633601-TGG,18-79633605-79633616-TGG,18-79633675-79633685-GGT,18-79633683-79633731-TGA,18-79633698-79633712-TGG,18-79633713-79633727-TGG,18-79633740-79633757-TGG,18-79633806-79633817-TGG,18-79633821-79633832-TGG,18-79633850-79633865-GTG,18-79633875-79633886-TGG,18-79633887-79633898-TGG,18-79633935-79633946-TGG,18-79633950-79633961-TGG,18-79633971-79633982-TGG,18-79634001-79634015-TGG,18-79634049-79634060-TGA,18-79634059-79634074-GTG,18-79634081-79634092-TGG,18-79634131-79634140-GTG;MOTIFS=GGT,TGA,TGG,GTG;STRUC=<VC110391>	HPRC,HGSVC,1KG-ONT	No	0.0	Yes	NA,NA	NA	NA
chr18:79633602	519891	INS	981	0.8147	0.6622	18	NA	NA	NA	NA	NA	NA	NA	NA	NA	No	ID=18-79633485-79633499-TGG,18-79633497-79633512-TGA,18-79633500-79633511-TGG,18-79633515-79633539-TGA,18-79633562-79633571-GTG,18-79633590-79633601-TGG,18-79633605-79633616-TGG,18-79633675-79633685-GGT,18-79633683-79633731-TGA,18-79633698-79633712-TGG,18-79633713-79633727-TGG,18-79633740-79633757-TGG,18-79633806-79633817-TGG,18-79633821-79633832-TGG,18-79633850-79633865-GTG,18-79633875-79633886-TGG,18-79633887-79633898-TGG,18-79633935-79633946-TGG,18-79633950-79633961-TGG,18-79633971-79633982-TGG,18-79634001-79634015-TGG,18-79634049-79634060-TGA,18-79634059-79634074-GTG,18-79634081-79634092-TGG,18-79634131-79634140-GTG;MOTIFS=GGT,TGA,TGG,GTG;STRUC=<VC110391>	HPRC,HGSVC,1KG-ONT	No	0.0	Yes	NA,NA	NA	NA
chr18:79633602	519892	INS	54	0.9029	0.3559	3	NA	NA	NA	NA	NA	NA	NA	NA	NA	No	ID=18-79633485-79633499-TGG,18-79633497-79633512-TGA,18-79633500-79633511-TGG,18-79633515-79633539-TGA,18-79633562-79633571-GTG,18-79633590-79633601-TGG,18-79633605-79633616-TGG,18-79633675-79633685-GGT,18-79633683-79633731-TGA,18-79633698-79633712-TGG,18-79633713-79633727-TGG,18-79633740-79633757-TGG,18-79633806-79633817-TGG,18-79633821-79633832-TGG,18-79633850-79633865-GTG,18-79633875-79633886-TGG,18-79633887-79633898-TGG,18-79633935-79633946-TGG,18-79633950-79633961-TGG,18-79633971-79633982-TGG,18-79634001-79634015-TGG,18-79634049-79634060-TGA,18-79634059-79634074-GTG,18-79634081-79634092-TGG,18-79634131-79634140-GTG;MOTIFS=GGT,TGA,TGG,GTG;STRUC=<VC110391>	HPRC,HGSVC,1KG-ONT	Yes	0.0	No	NA,NA	NA	NA
chr18:79633603	519893	INS	980	0.9399	0.2554	12	NA	NA	NA	NA	NA	NA	NA	NA	NA	No	ID=18-79633485-79633499-TGG,18-79633497-79633512-TGA,18-79633500-79633511-TGG,18-79633515-79633539-TGA,18-79633562-79633571-GTG,18-79633590-79633601-TGG,18-79633605-79633616-TGG,18-79633675-79633685-GGT,18-79633683-79633731-TGA,18-79633698-79633712-TGG,18-79633713-79633727-TGG,18-79633740-79633757-TGG,18-79633806-79633817-TGG,18-79633821-79633832-TGG,18-79633850-79633865-GTG,18-79633875-79633886-TGG,18-79633887-79633898-TGG,18-79633935-79633946-TGG,18-79633950-79633961-TGG,18-79633971-79633982-TGG,18-79634001-79634015-TGG,18-79634049-79634060-TGA,18-79634059-79634074-GTG,18-79634081-79634092-TGG,18-79634131-79634140-GTG;MOTIFS=GGT,TGA,TGG,GTG;STRUC=<VC110391>	HPRC,HGSVC,1KG-ONT	No	0.0	Yes	NA,NA	NA	NA
chr18:79633605	519894	INS	558	0.8455	0.536	1	NA	NA	NA	NA	NA	NA	NA	NA	NA	No	ID=18-79633485-79633499-TGG,18-79633497-79633512-TGA,18-79633500-79633511-TGG,18-79633515-79633539-TGA,18-79633562-79633571-GTG,18-79633590-79633601-TGG,18-79633605-79633616-TGG,18-79633675-79633685-GGT,18-79633683-79633731-TGA,18-79633698-79633712-TGG,18-79633713-79633727-TGG,18-79633740-79633757-TGG,18-79633806-79633817-TGG,18-79633821-79633832-TGG,18-79633850-79633865-GTG,18-79633875-79633886-TGG,18-79633887-79633898-TGG,18-79633935-79633946-TGG,18-79633950-79633961-TGG,18-79633971-79633982-TGG,18-79634001-79634015-TGG,18-79634049-79634060-TGA,18-79634059-79634074-GTG,18-79634081-79634092-TGG,18-79634131-79634140-GTG;MOTIFS=GGT,TGA,TGG,GTG;STRUC=<VC110391>	HPRC,HGSVC,1KG-ONT	Yes	0.0	No	NA,NA	NA	NA
chr18:79633629	519896	INS	1203	0.8217	0.6436	64	NA	NA	NA	NA	NA	NA	NA	NA	NA	No	ID=18-79633485-79633499-TGG,18-79633497-79633512-TGA,18-79633500-79633511-TGG,18-79633515-79633539-TGA,18-79633562-79633571-GTG,18-79633590-79633601-TGG,18-79633605-79633616-TGG,18-79633675-79633685-GGT,18-79633683-79633731-TGA,18-79633698-79633712-TGG,18-79633713-79633727-TGG,18-79633740-79633757-TGG,18-79633806-79633817-TGG,18-79633821-79633832-TGG,18-79633850-79633865-GTG,18-79633875-79633886-TGG,18-79633887-79633898-TGG,18-79633935-79633946-TGG,18-79633950-79633961-TGG,18-79633971-79633982-TGG,18-79634001-79634015-TGG,18-79634049-79634060-TGA,18-79634059-79634074-GTG,18-79634081-79634092-TGG,18-79634131-79634140-GTG;MOTIFS=GGT,TGA,TGG,GTG;STRUC=<VC110391>	HPRC,HGSVC,1KG-ONT	No	0.0	Yes	NA,NA	NA	NA
chr18:79633641	519898	INS	197	0.836	0.6423	3	NA	NA	NA	NA	NA	NA	NA	NA	NA	No	ID=18-79633485-79633499-TGG,18-79633497-79633512-TGA,18-79633500-79633511-TGG,18-79633515-79633539-TGA,18-79633562-79633571-GTG,18-79633590-79633601-TGG,18-79633605-79633616-TGG,18-79633675-79633685-GGT,18-79633683-79633731-TGA,18-79633698-79633712-TGG,18-79633713-79633727-TGG,18-79633740-79633757-TGG,18-79633806-79633817-TGG,18-79633821-79633832-TGG,18-79633850-79633865-GTG,18-79633875-79633886-TGG,18-79633887-79633898-TGG,18-79633935-79633946-TGG,18-79633950-79633961-TGG,18-79633971-79633982-TGG,18-79634001-79634015-TGG,18-79634049-79634060-TGA,18-79634059-79634074-GTG,18-79634081-79634092-TGG,18-79634131-79634140-GTG;MOTIFS=GGT,TGA,TGG,GTG;STRUC=<VC110391>	HPRC,HGSVC,1KG-ONT	Yes	0.0	Yes	NA,NA	NA	NA
chr18:79633641	519899	INS	831	0.8048	0.6861	4	NA	NA	NA	NA	NA	NA	NA	NA	NA	No	ID=18-79633485-79633499-TGG,18-79633497-79633512-TGA,18-79633500-79633511-TGG,18-79633515-79633539-TGA,18-79633562-79633571-GTG,18-79633590-79633601-TGG,18-79633605-79633616-TGG,18-79633675-79633685-GGT,18-79633683-79633731-TGA,18-79633698-79633712-TGG,18-79633713-79633727-TGG,18-79633740-79633757-TGG,18-79633806-79633817-TGG,18-79633821-79633832-TGG,18-79633850-79633865-GTG,18-79633875-79633886-TGG,18-79633887-79633898-TGG,18-79633935-79633946-TGG,18-79633950-79633961-TGG,18-79633971-79633982-TGG,18-79634001-79634015-TGG,18-79634049-79634060-TGA,18-79634059-79634074-GTG,18-79634081-79634092-TGG,18-79634131-79634140-GTG;MOTIFS=GGT,TGA,TGG,GTG;STRUC=<VC110391>	HPRC,HGSVC,1KG-ONT	No	0.0	Yes	NA,NA	NA	NA
chr18:79633659	519900	INS	501	0.8739	0.4392	3	NA	NA	NA	NA	NA	NA	NA	NA	NA	No	ID=18-79633485-79633499-TGG,18-79633497-79633512-TGA,18-79633500-79633511-TGG,18-79633515-79633539-TGA,18-79633562-79633571-GTG,18-79633590-79633601-TGG,18-79633605-79633616-TGG,18-79633675-79633685-GGT,18-79633683-79633731-TGA,18-79633698-79633712-TGG,18-79633713-79633727-TGG,18-79633740-79633757-TGG,18-79633806-79633817-TGG,18-79633821-79633832-TGG,18-79633850-79633865-GTG,18-79633875-79633886-TGG,18-79633887-79633898-TGG,18-79633935-79633946-TGG,18-79633950-79633961-TGG,18-79633971-79633982-TGG,18-79634001-79634015-TGG,18-79634049-79634060-TGA,18-79634059-79634074-GTG,18-79634081-79634092-TGG,18-79634131-79634140-GTG;MOTIFS=GGT,TGA,TGG,GTG;STRUC=<VC110391>	HPRC,HGSVC,1KG-ONT	Yes	0.0	Yes	NA,NA	NA	NA
chr18:79633674	519902	INS	488	0.8123	0.6889	12	NA	NA	NA	NA	NA	NA	NA	NA	NA	No	ID=18-79633485-79633499-TGG,18-79633497-79633512-TGA,18-79633500-79633511-TGG,18-79633515-79633539-TGA,18-79633562-79633571-GTG,18-79633590-79633601-TGG,18-79633605-79633616-TGG,18-79633675-79633685-GGT,18-79633683-79633731-TGA,18-79633698-79633712-TGG,18-79633713-79633727-TGG,18-79633740-79633757-TGG,18-79633806-79633817-TGG,18-79633821-79633832-TGG,18-79633850-79633865-GTG,18-79633875-79633886-TGG,18-79633887-79633898-TGG,18-79633935-79633946-TGG,18-79633950-79633961-TGG,18-79633971-79633982-TGG,18-79634001-79634015-TGG,18-79634049-79634060-TGA,18-79634059-79634074-GTG,18-79634081-79634092-TGG,18-79634131-79634140-GTG;MOTIFS=GGT,TGA,TGG,GTG;STRUC=<VC110391>	HPRC,HGSVC,1KG-ONT	Yes	0.0	No	NA,NA	NA	NA
chr18:79633675	519905	INS	111	0.8156	0.6851	3	NA	NA	NA	NA	NA	NA	NA	NA	NA	No	ID=18-79633485-79633499-TGG,18-79633497-79633512-TGA,18-79633500-79633511-TGG,18-79633515-79633539-TGA,18-79633562-79633571-GTG,18-79633590-79633601-TGG,18-79633605-79633616-TGG,18-79633675-79633685-GGT,18-79633683-79633731-TGA,18-79633698-79633712-TGG,18-79633713-79633727-TGG,18-79633740-79633757-TGG,18-79633806-79633817-TGG,18-79633821-79633832-TGG,18-79633850-79633865-GTG,18-79633875-79633886-TGG,18-79633887-79633898-TGG,18-79633935-79633946-TGG,18-79633950-79633961-TGG,18-79633971-79633982-TGG,18-79634001-79634015-TGG,18-79634049-79634060-TGA,18-79634059-79634074-GTG,18-79634081-79634092-TGG,18-79634131-79634140-GTG;MOTIFS=GGT,TGA,TGG,GTG;STRUC=<VC110391>	HPRC,HGSVC,1KG-ONT	Yes	0.0	Yes	NA,NA	NA	NA
chr18:79633680	519906	INS	830	0.9337	0.2465	11	NA	NA	NA	NA	NA	NA	NA	NA	NA	No	ID=18-79633485-79633499-TGG,18-79633497-79633512-TGA,18-79633500-79633511-TGG,18-79633515-79633539-TGA,18-79633562-79633571-GTG,18-79633590-79633601-TGG,18-79633605-79633616-TGG,18-79633675-79633685-GGT,18-79633683-79633731-TGA,18-79633698-79633712-TGG,18-79633713-79633727-TGG,18-79633740-79633757-TGG,18-79633806-79633817-TGG,18-79633821-79633832-TGG,18-79633850-79633865-GTG,18-79633875-79633886-TGG,18-79633887-79633898-TGG,18-79633935-79633946-TGG,18-79633950-79633961-TGG,18-79633971-79633982-TGG,18-79634001-79634015-TGG,18-79634049-79634060-TGA,18-79634059-79634074-GTG,18-79634081-79634092-TGG,18-79634131-79634140-GTG;MOTIFS=GGT,TGA,TGG,GTG;STRUC=<VC110391>	HPRC,HGSVC,1KG-ONT	No	0.0	Yes	NA,NA	NA	NA
chr18:79633682	519907	INS	183	0.8568	0.696	33	NA	NA	NA	NA	NA	NA	NA	NA	NA	No	ID=18-79633485-79633499-TGG,18-79633497-79633512-TGA,18-79633500-79633511-TGG,18-79633515-79633539-TGA,18-79633562-79633571-GTG,18-79633590-79633601-TGG,18-79633605-79633616-TGG,18-79633675-79633685-GGT,18-79633683-79633731-TGA,18-79633698-79633712-TGG,18-79633713-79633727-TGG,18-79633740-79633757-TGG,18-79633806-79633817-TGG,18-79633821-79633832-TGG,18-79633850-79633865-GTG,18-79633875-79633886-TGG,18-79633887-79633898-TGG,18-79633935-79633946-TGG,18-79633950-79633961-TGG,18-79633971-79633982-TGG,18-79634001-79634015-TGG,18-79634049-79634060-TGA,18-79634059-79634074-GTG,18-79634081-79634092-TGG,18-79634131-79634140-GTG;MOTIFS=GGT,TGA,TGG,GTG;STRUC=<VC110391>	HPRC,HGSVC,1KG-ONT	Yes	0.0	Yes	NA,NA	NA	NA
chr18:79633701	519908	INS	768	0.8101	0.6897	9	NA	NA	NA	NA	NA	NA	NA	NA	NA	No	ID=18-79633485-79633499-TGG,18-79633497-79633512-TGA,18-79633500-79633511-TGG,18-79633515-79633539-TGA,18-79633562-79633571-GTG,18-79633590-79633601-TGG,18-79633605-79633616-TGG,18-79633675-79633685-GGT,18-79633683-79633731-TGA,18-79633698-79633712-TGG,18-79633713-79633727-TGG,18-79633740-79633757-TGG,18-79633806-79633817-TGG,18-79633821-79633832-TGG,18-79633850-79633865-GTG,18-79633875-79633886-TGG,18-79633887-79633898-TGG,18-79633935-79633946-TGG,18-79633950-79633961-TGG,18-79633971-79633982-TGG,18-79634001-79634015-TGG,18-79634049-79634060-TGA,18-79634059-79634074-GTG,18-79634081-79634092-TGG,18-79634131-79634140-GTG;MOTIFS=GGT,TGA,TGG,GTG;STRUC=<VC110391>	HPRC,HGSVC,1KG-ONT	No	0.0	No	NA,NA	NA	NA
chr18:79633701	519909	INS	1355	0.8171	0.698	39	NA	NA	NA	NA	NA	NA	NA	NA	NA	No	ID=18-79633485-79633499-TGG,18-79633497-79633512-TGA,18-79633500-79633511-TGG,18-79633515-79633539-TGA,18-79633562-79633571-GTG,18-79633590-79633601-TGG,18-79633605-79633616-TGG,18-79633675-79633685-GGT,18-79633683-79633731-TGA,18-79633698-79633712-TGG,18-79633713-79633727-TGG,18-79633740-79633757-TGG,18-79633806-79633817-TGG,18-79633821-79633832-TGG,18-79633850-79633865-GTG,18-79633875-79633886-TGG,18-79633887-79633898-TGG,18-79633935-79633946-TGG,18-79633950-79633961-TGG,18-79633971-79633982-TGG,18-79634001-79634015-TGG,18-79634049-79634060-TGA,18-79634059-79634074-GTG,18-79634081-79634092-TGG,18-79634131-79634140-GTG;MOTIFS=GGT,TGA,TGG,GTG;STRUC=<VC110391>	HPRC,HGSVC	No	0.0	Yes	NA,NA	NA	NA
chr18:79633701	519910	INS	926	0.8247	0.6432	16	NA	NA	NA	NA	NA	NA	NA	NA	NA	No	ID=18-79633485-79633499-TGG,18-79633497-79633512-TGA,18-79633500-79633511-TGG,18-79633515-79633539-TGA,18-79633562-79633571-GTG,18-79633590-79633601-TGG,18-79633605-79633616-TGG,18-79633675-79633685-GGT,18-79633683-79633731-TGA,18-79633698-79633712-TGG,18-79633713-79633727-TGG,18-79633740-79633757-TGG,18-79633806-79633817-TGG,18-79633821-79633832-TGG,18-79633850-79633865-GTG,18-79633875-79633886-TGG,18-79633887-79633898-TGG,18-79633935-79633946-TGG,18-79633950-79633961-TGG,18-79633971-79633982-TGG,18-79634001-79634015-TGG,18-79634049-79634060-TGA,18-79634059-79634074-GTG,18-79634081-79634092-TGG,18-79634131-79634140-GTG;MOTIFS=GGT,TGA,TGG,GTG;STRUC=<VC110391>	HPRC,HGSVC,1KG-ONT	No	0.0	Yes	NA,NA	NA	NA
chr18:79633713	519911	INS	477	0.7903	0.698	12	NA	NA	NA	NA	NA	NA	NA	NA	NA	No	ID=18-79633485-79633499-TGG,18-79633497-79633512-TGA,18-79633500-79633511-TGG,18-79633515-79633539-TGA,18-79633562-79633571-GTG,18-79633590-79633601-TGG,18-79633605-79633616-TGG,18-79633675-79633685-GGT,18-79633683-79633731-TGA,18-79633698-79633712-TGG,18-79633713-79633727-TGG,18-79633740-79633757-TGG,18-79633806-79633817-TGG,18-79633821-79633832-TGG,18-79633850-79633865-GTG,18-79633875-79633886-TGG,18-79633887-79633898-TGG,18-79633935-79633946-TGG,18-79633950-79633961-TGG,18-79633971-79633982-TGG,18-79634001-79634015-TGG,18-79634049-79634060-TGA,18-79634059-79634074-GTG,18-79634081-79634092-TGG,18-79634131-79634140-GTG;MOTIFS=GGT,TGA,TGG,GTG;STRUC=<VC110391>	HPRC,HGSVC,1KG-ONT	Yes	0.0	No	NA,NA	NA	NA
chr18:79633716	519912	INS	560	0.8447	0.5806	5	NA	NA	NA	NA	NA	NA	NA	NA	NA	No	ID=18-79633485-79633499-TGG,18-79633497-79633512-TGA,18-79633500-79633511-TGG,18-79633515-79633539-TGA,18-79633562-79633571-GTG,18-79633590-79633601-TGG,18-79633605-79633616-TGG,18-79633675-79633685-GGT,18-79633683-79633731-TGA,18-79633698-79633712-TGG,18-79633713-79633727-TGG,18-79633740-79633757-TGG,18-79633806-79633817-TGG,18-79633821-79633832-TGG,18-79633850-79633865-GTG,18-79633875-79633886-TGG,18-79633887-79633898-TGG,18-79633935-79633946-TGG,18-79633950-79633961-TGG,18-79633971-79633982-TGG,18-79634001-79634015-TGG,18-79634049-79634060-TGA,18-79634059-79634074-GTG,18-79634081-79634092-TGG,18-79634131-79634140-GTG;MOTIFS=GGT,TGA,TGG,GTG;STRUC=<VC110391>	HPRC,HGSVC,1KG-ONT	Yes	0.0	No	NA,NA	NA	NA
chr18:79633718	519913	INS	699	0.8424	0.6005	2	NA	NA	NA	NA	NA	NA	NA	NA	NA	No	ID=18-79633485-79633499-TGG,18-79633497-79633512-TGA,18-79633500-79633511-TGG,18-79633515-79633539-TGA,18-79633562-79633571-GTG,18-79633590-79633601-TGG,18-79633605-79633616-TGG,18-79633675-79633685-GGT,18-79633683-79633731-TGA,18-79633698-79633712-TGG,18-79633713-79633727-TGG,18-79633740-79633757-TGG,18-79633806-79633817-TGG,18-79633821-79633832-TGG,18-79633850-79633865-GTG,18-79633875-79633886-TGG,18-79633887-79633898-TGG,18-79633935-79633946-TGG,18-79633950-79633961-TGG,18-79633971-79633982-TGG,18-79634001-79634015-TGG,18-79634049-79634060-TGA,18-79634059-79634074-GTG,18-79634081-79634092-TGG,18-79634131-79634140-GTG;MOTIFS=GGT,TGA,TGG,GTG;STRUC=<VC110391>	HPRC,HGSVC,1KG-ONT	Yes	0.0	No	NA,NA	NA	NA
chr18:79633718	519914	INS	663	0.8753	0.629	2	NA	NA	NA	NA	NA	NA	NA	NA	NA	No	ID=18-79633485-79633499-TGG,18-79633497-79633512-TGA,18-79633500-79633511-TGG,18-79633515-79633539-TGA,18-79633562-79633571-GTG,18-79633590-79633601-TGG,18-79633605-79633616-TGG,18-79633675-79633685-GGT,18-79633683-79633731-TGA,18-79633698-79633712-TGG,18-79633713-79633727-TGG,18-79633740-79633757-TGG,18-79633806-79633817-TGG,18-79633821-79633832-TGG,18-79633850-79633865-GTG,18-79633875-79633886-TGG,18-79633887-79633898-TGG,18-79633935-79633946-TGG,18-79633950-79633961-TGG,18-79633971-79633982-TGG,18-79634001-79634015-TGG,18-79634049-79634060-TGA,18-79634059-79634074-GTG,18-79634081-79634092-TGG,18-79634131-79634140-GTG;MOTIFS=GGT,TGA,TGG,GTG;STRUC=<VC110391>	HPRC,HGSVC,1KG-ONT	Yes	0.0	Yes	NA,NA	NA	NA
chr18:79633720	519915	INS	74	0.8103	0.6565	2	NA	NA	NA	NA	NA	NA	NA	NA	NA	No	ID=18-79633485-79633499-TGG,18-79633497-79633512-TGA,18-79633500-79633511-TGG,18-79633515-79633539-TGA,18-79633562-79633571-GTG,18-79633590-79633601-TGG,18-79633605-79633616-TGG,18-79633675-79633685-GGT,18-79633683-79633731-TGA,18-79633698-79633712-TGG,18-79633713-79633727-TGG,18-79633740-79633757-TGG,18-79633806-79633817-TGG,18-79633821-79633832-TGG,18-79633850-79633865-GTG,18-79633875-79633886-TGG,18-79633887-79633898-TGG,18-79633935-79633946-TGG,18-79633950-79633961-TGG,18-79633971-79633982-TGG,18-79634001-79634015-TGG,18-79634049-79634060-TGA,18-79634059-79634074-GTG,18-79634081-79634092-TGG,18-79634131-79634140-GTG;MOTIFS=GGT,TGA,TGG,GTG;STRUC=<VC110391>	HPRC,HGSVC,1KG-ONT	Yes	0.0	No	NA,NA	NA	NA
chr18:79633723	519916	INS	629	0.8241	0.6563	12	NA	NA	NA	NA	NA	NA	NA	NA	NA	No	ID=18-79633485-79633499-TGG,18-79633497-79633512-TGA,18-79633500-79633511-TGG,18-79633515-79633539-TGA,18-79633562-79633571-GTG,18-79633590-79633601-TGG,18-79633605-79633616-TGG,18-79633675-79633685-GGT,18-79633683-79633731-TGA,18-79633698-79633712-TGG,18-79633713-79633727-TGG,18-79633740-79633757-TGG,18-79633806-79633817-TGG,18-79633821-79633832-TGG,18-79633850-79633865-GTG,18-79633875-79633886-TGG,18-79633887-79633898-TGG,18-79633935-79633946-TGG,18-79633950-79633961-TGG,18-79633971-79633982-TGG,18-79634001-79634015-TGG,18-79634049-79634060-TGA,18-79634059-79634074-GTG,18-79634081-79634092-TGG,18-79634131-79634140-GTG;MOTIFS=GGT,TGA,TGG,GTG;STRUC=<VC110391>	HPRC,HGSVC,1KG-ONT	Yes	0.0	Yes	NA,NA	NA	NA
chr18:79633723	519917	INS	710	0.8375	0.5805	2	NA	NA	NA	NA	NA	NA	NA	NA	NA	No	ID=18-79633485-79633499-TGG,18-79633497-79633512-TGA,18-79633500-79633511-TGG,18-79633515-79633539-TGA,18-79633562-79633571-GTG,18-79633590-79633601-TGG,18-79633605-79633616-TGG,18-79633675-79633685-GGT,18-79633683-79633731-TGA,18-79633698-79633712-TGG,18-79633713-79633727-TGG,18-79633740-79633757-TGG,18-79633806-79633817-TGG,18-79633821-79633832-TGG,18-79633850-79633865-GTG,18-79633875-79633886-TGG,18-79633887-79633898-TGG,18-79633935-79633946-TGG,18-79633950-79633961-TGG,18-79633971-79633982-TGG,18-79634001-79634015-TGG,18-79634049-79634060-TGA,18-79634059-79634074-GTG,18-79634081-79634092-TGG,18-79634131-79634140-GTG;MOTIFS=GGT,TGA,TGG,GTG;STRUC=<VC110391>	HPRC,HGSVC,1KG-ONT	Yes	0.0	No	NA,NA	NA	NA
chr18:79633723	519918	INS	758	0.8386	0.6288	7	NA	NA	NA	NA	NA	NA	NA	NA	NA	No	ID=18-79633485-79633499-TGG,18-79633497-79633512-TGA,18-79633500-79633511-TGG,18-79633515-79633539-TGA,18-79633562-79633571-GTG,18-79633590-79633601-TGG,18-79633605-79633616-TGG,18-79633675-79633685-GGT,18-79633683-79633731-TGA,18-79633698-79633712-TGG,18-79633713-79633727-TGG,18-79633740-79633757-TGG,18-79633806-79633817-TGG,18-79633821-79633832-TGG,18-79633850-79633865-GTG,18-79633875-79633886-TGG,18-79633887-79633898-TGG,18-79633935-79633946-TGG,18-79633950-79633961-TGG,18-79633971-79633982-TGG,18-79634001-79634015-TGG,18-79634049-79634060-TGA,18-79634059-79634074-GTG,18-79634081-79634092-TGG,18-79634131-79634140-GTG;MOTIFS=GGT,TGA,TGG,GTG;STRUC=<VC110391>	HPRC,HGSVC,1KG-ONT	Yes	0.0	Yes	NA,NA	NA	NA
chr18:79633723	519919	INS	590	0.8133	0.6627	12	NA	NA	NA	NA	NA	NA	NA	NA	NA	No	ID=18-79633485-79633499-TGG,18-79633497-79633512-TGA,18-79633500-79633511-TGG,18-79633515-79633539-TGA,18-79633562-79633571-GTG,18-79633590-79633601-TGG,18-79633605-79633616-TGG,18-79633675-79633685-GGT,18-79633683-79633731-TGA,18-79633698-79633712-TGG,18-79633713-79633727-TGG,18-79633740-79633757-TGG,18-79633806-79633817-TGG,18-79633821-79633832-TGG,18-79633850-79633865-GTG,18-79633875-79633886-TGG,18-79633887-79633898-TGG,18-79633935-79633946-TGG,18-79633950-79633961-TGG,18-79633971-79633982-TGG,18-79634001-79634015-TGG,18-79634049-79634060-TGA,18-79634059-79634074-GTG,18-79634081-79634092-TGG,18-79634131-79634140-GTG;MOTIFS=GGT,TGA,TGG,GTG;STRUC=<VC110391>	HPRC,HGSVC,1KG-ONT	Yes	0.0	Yes	NA,NA	NA	NA
chr18:79633723	519921	INS	60	0.8414	0.5805	8	NA	NA	NA	NA	NA	NA	NA	NA	NA	No	ID=18-79633485-79633499-TGG,18-79633497-79633512-TGA,18-79633500-79633511-TGG,18-79633515-79633539-TGA,18-79633562-79633571-GTG,18-79633590-79633601-TGG,18-79633605-79633616-TGG,18-79633675-79633685-GGT,18-79633683-79633731-TGA,18-79633698-79633712-TGG,18-79633713-79633727-TGG,18-79633740-79633757-TGG,18-79633806-79633817-TGG,18-79633821-79633832-TGG,18-79633850-79633865-GTG,18-79633875-79633886-TGG,18-79633887-79633898-TGG,18-79633935-79633946-TGG,18-79633950-79633961-TGG,18-79633971-79633982-TGG,18-79634001-79634015-TGG,18-79634049-79634060-TGA,18-79634059-79634074-GTG,18-79634081-79634092-TGG,18-79634131-79634140-GTG;MOTIFS=GGT,TGA,TGG,GTG;STRUC=<VC110391>	HPRC,HGSVC,1KG-ONT	Yes	0.0	Yes	NA,NA	NA	NA
chr18:79633723	519922	INS	81	0.8139	0.6695	4	NA	NA	NA	NA	NA	NA	NA	NA	NA	No	ID=18-79633485-79633499-TGG,18-79633497-79633512-TGA,18-79633500-79633511-TGG,18-79633515-79633539-TGA,18-79633562-79633571-GTG,18-79633590-79633601-TGG,18-79633605-79633616-TGG,18-79633675-79633685-GGT,18-79633683-79633731-TGA,18-79633698-79633712-TGG,18-79633713-79633727-TGG,18-79633740-79633757-TGG,18-79633806-79633817-TGG,18-79633821-79633832-TGG,18-79633850-79633865-GTG,18-79633875-79633886-TGG,18-79633887-79633898-TGG,18-79633935-79633946-TGG,18-79633950-79633961-TGG,18-79633971-79633982-TGG,18-79634001-79634015-TGG,18-79634049-79634060-TGA,18-79634059-79634074-GTG,18-79634081-79634092-TGG,18-79634131-79634140-GTG;MOTIFS=GGT,TGA,TGG,GTG;STRUC=<VC110391>	HPRC,HGSVC,1KG-ONT	Yes	0.0	No	NA,NA	NA	NA
chr18:79633723	519923	INS	1034	0.8478	0.5947	6	NA	NA	NA	NA	NA	NA	NA	NA	NA	No	ID=18-79633485-79633499-TGG,18-79633497-79633512-TGA,18-79633500-79633511-TGG,18-79633515-79633539-TGA,18-79633562-79633571-GTG,18-79633590-79633601-TGG,18-79633605-79633616-TGG,18-79633675-79633685-GGT,18-79633683-79633731-TGA,18-79633698-79633712-TGG,18-79633713-79633727-TGG,18-79633740-79633757-TGG,18-79633806-79633817-TGG,18-79633821-79633832-TGG,18-79633850-79633865-GTG,18-79633875-79633886-TGG,18-79633887-79633898-TGG,18-79633935-79633946-TGG,18-79633950-79633961-TGG,18-79633971-79633982-TGG,18-79634001-79634015-TGG,18-79634049-79634060-TGA,18-79634059-79634074-GTG,18-79634081-79634092-TGG,18-79634131-79634140-GTG;MOTIFS=GGT,TGA,TGG,GTG;STRUC=<VC110391>	HPRC,HGSVC,1KG-ONT	No	0.0	No	NA,NA	NA	NA
chr18:79633723	519924	INS	660	0.8747	0.4832	7	NA	NA	NA	NA	NA	NA	NA	NA	NA	No	ID=18-79633485-79633499-TGG,18-79633497-79633512-TGA,18-79633500-79633511-TGG,18-79633515-79633539-TGA,18-79633562-79633571-GTG,18-79633590-79633601-TGG,18-79633605-79633616-TGG,18-79633675-79633685-GGT,18-79633683-79633731-TGA,18-79633698-79633712-TGG,18-79633713-79633727-TGG,18-79633740-79633757-TGG,18-79633806-79633817-TGG,18-79633821-79633832-TGG,18-79633850-79633865-GTG,18-79633875-79633886-TGG,18-79633887-79633898-TGG,18-79633935-79633946-TGG,18-79633950-79633961-TGG,18-79633971-79633982-TGG,18-79634001-79634015-TGG,18-79634049-79634060-TGA,18-79634059-79634074-GTG,18-79634081-79634092-TGG,18-79634131-79634140-GTG;MOTIFS=GGT,TGA,TGG,GTG;STRUC=<VC110391>	HPRC,HGSVC,1KG-ONT	Yes	0.0	No	NA,NA	NA	NA
chr18:79633724	519925	INS	194	0.8015	0.6979	13	NA	NA	NA	NA	NA	NA	NA	NA	NA	No	ID=18-79633485-79633499-TGG,18-79633497-79633512-TGA,18-79633500-79633511-TGG,18-79633515-79633539-TGA,18-79633562-79633571-GTG,18-79633590-79633601-TGG,18-79633605-79633616-TGG,18-79633675-79633685-GGT,18-79633683-79633731-TGA,18-79633698-79633712-TGG,18-79633713-79633727-TGG,18-79633740-79633757-TGG,18-79633806-79633817-TGG,18-79633821-79633832-TGG,18-79633850-79633865-GTG,18-79633875-79633886-TGG,18-79633887-79633898-TGG,18-79633935-79633946-TGG,18-79633950-79633961-TGG,18-79633971-79633982-TGG,18-79634001-79634015-TGG,18-79634049-79634060-TGA,18-79634059-79634074-GTG,18-79634081-79634092-TGG,18-79634131-79634140-GTG;MOTIFS=GGT,TGA,TGG,GTG;STRUC=<VC110391>	HPRC,HGSVC,1KG-ONT	Yes	0.0	Yes	NA,NA	NA	NA
chr18:79633724	519926	INS	146	0.8153	0.6825	8	NA	NA	NA	NA	NA	NA	NA	NA	NA	No	ID=18-79633485-79633499-TGG,18-79633497-79633512-TGA,18-79633500-79633511-TGG,18-79633515-79633539-TGA,18-79633562-79633571-GTG,18-79633590-79633601-TGG,18-79633605-79633616-TGG,18-79633675-79633685-GGT,18-79633683-79633731-TGA,18-79633698-79633712-TGG,18-79633713-79633727-TGG,18-79633740-79633757-TGG,18-79633806-79633817-TGG,18-79633821-79633832-TGG,18-79633850-79633865-GTG,18-79633875-79633886-TGG,18-79633887-79633898-TGG,18-79633935-79633946-TGG,18-79633950-79633961-TGG,18-79633971-79633982-TGG,18-79634001-79634015-TGG,18-79634049-79634060-TGA,18-79634059-79634074-GTG,18-79634081-79634092-TGG,18-79634131-79634140-GTG;MOTIFS=GGT,TGA,TGG,GTG;STRUC=<VC110391>	HPRC,HGSVC,1KG-ONT	Yes	0.0	Yes	NA,NA	NA	NA
chr18:79633724	519927	INS	98	0.8563	0.5275	5	NA	NA	NA	NA	NA	NA	NA	NA	NA	No	ID=18-79633485-79633499-TGG,18-79633497-79633512-TGA,18-79633500-79633511-TGG,18-79633515-79633539-TGA,18-79633562-79633571-GTG,18-79633590-79633601-TGG,18-79633605-79633616-TGG,18-79633675-79633685-GGT,18-79633683-79633731-TGA,18-79633698-79633712-TGG,18-79633713-79633727-TGG,18-79633740-79633757-TGG,18-79633806-79633817-TGG,18-79633821-79633832-TGG,18-79633850-79633865-GTG,18-79633875-79633886-TGG,18-79633887-79633898-TGG,18-79633935-79633946-TGG,18-79633950-79633961-TGG,18-79633971-79633982-TGG,18-79634001-79634015-TGG,18-79634049-79634060-TGA,18-79634059-79634074-GTG,18-79634081-79634092-TGG,18-79634131-79634140-GTG;MOTIFS=GGT,TGA,TGG,GTG;STRUC=<VC110391>	HPRC,HGSVC,1KG-ONT	Yes	0.0	No	NA,NA	NA	NA
chr18:79633728	519928	INS	747	0.8785	0.4771	1	NA	NA	NA	NA	NA	NA	NA	NA	NA	No	ID=18-79633485-79633499-TGG,18-79633497-79633512-TGA,18-79633500-79633511-TGG,18-79633515-79633539-TGA,18-79633562-79633571-GTG,18-79633590-79633601-TGG,18-79633605-79633616-TGG,18-79633675-79633685-GGT,18-79633683-79633731-TGA,18-79633698-79633712-TGG,18-79633713-79633727-TGG,18-79633740-79633757-TGG,18-79633806-79633817-TGG,18-79633821-79633832-TGG,18-79633850-79633865-GTG,18-79633875-79633886-TGG,18-79633887-79633898-TGG,18-79633935-79633946-TGG,18-79633950-79633961-TGG,18-79633971-79633982-TGG,18-79634001-79634015-TGG,18-79634049-79634060-TGA,18-79634059-79634074-GTG,18-79634081-79634092-TGG,18-79634131-79634140-GTG;MOTIFS=GGT,TGA,TGG,GTG;STRUC=<VC110391>	HPRC,HGSVC,1KG-ONT	Yes	0.0	No	NA,NA	NA	NA
chr18:79633730	519930	INS	1239	0.8067	0.6845	24	NA	NA	NA	NA	NA	NA	NA	NA	NA	No	ID=18-79633485-79633499-TGG,18-79633497-79633512-TGA,18-79633500-79633511-TGG,18-79633515-79633539-TGA,18-79633562-79633571-GTG,18-79633590-79633601-TGG,18-79633605-79633616-TGG,18-79633675-79633685-GGT,18-79633683-79633731-TGA,18-79633698-79633712-TGG,18-79633713-79633727-TGG,18-79633740-79633757-TGG,18-79633806-79633817-TGG,18-79633821-79633832-TGG,18-79633850-79633865-GTG,18-79633875-79633886-TGG,18-79633887-79633898-TGG,18-79633935-79633946-TGG,18-79633950-79633961-TGG,18-79633971-79633982-TGG,18-79634001-79634015-TGG,18-79634049-79634060-TGA,18-79634059-79634074-GTG,18-79634081-79634092-TGG,18-79634131-79634140-GTG;MOTIFS=GGT,TGA,TGG,GTG;STRUC=<VC110391>	HPRC,HGSVC,1KG-ONT	No	0.0	Yes	NA,NA	NA	NA
chr18:79633731	519931	INS	1176	0.8757	0.4879	20	NA	NA	NA	NA	NA	NA	NA	NA	NA	No	ID=18-79633485-79633499-TGG,18-79633497-79633512-TGA,18-79633500-79633511-TGG,18-79633515-79633539-TGA,18-79633562-79633571-GTG,18-79633590-79633601-TGG,18-79633605-79633616-TGG,18-79633675-79633685-GGT,18-79633683-79633731-TGA,18-79633698-79633712-TGG,18-79633713-79633727-TGG,18-79633740-79633757-TGG,18-79633806-79633817-TGG,18-79633821-79633832-TGG,18-79633850-79633865-GTG,18-79633875-79633886-TGG,18-79633887-79633898-TGG,18-79633935-79633946-TGG,18-79633950-79633961-TGG,18-79633971-79633982-TGG,18-79634001-79634015-TGG,18-79634049-79634060-TGA,18-79634059-79634074-GTG,18-79634081-79634092-TGG,18-79634131-79634140-GTG;MOTIFS=GGT,TGA,TGG,GTG;STRUC=<VC110391>	HPRC,HGSVC,1KG-ONT	No	0.0	No	NA,NA	NA	NA
chr18:79633735	519932	INS	63	0.799	0.6897	4	NA	NA	NA	NA	NA	NA	NA	NA	NA	No	ID=18-79633485-79633499-TGG,18-79633497-79633512-TGA,18-79633500-79633511-TGG,18-79633515-79633539-TGA,18-79633562-79633571-GTG,18-79633590-79633601-TGG,18-79633605-79633616-TGG,18-79633675-79633685-GGT,18-79633683-79633731-TGA,18-79633698-79633712-TGG,18-79633713-79633727-TGG,18-79633740-79633757-TGG,18-79633806-79633817-TGG,18-79633821-79633832-TGG,18-79633850-79633865-GTG,18-79633875-79633886-TGG,18-79633887-79633898-TGG,18-79633935-79633946-TGG,18-79633950-79633961-TGG,18-79633971-79633982-TGG,18-79634001-79634015-TGG,18-79634049-79634060-TGA,18-79634059-79634074-GTG,18-79634081-79634092-TGG,18-79634131-79634140-GTG;MOTIFS=GGT,TGA,TGG,GTG;STRUC=<VC110391>	HPRC,HGSVC,1KG-ONT	Yes	0.0	Yes	NA,NA	NA	NA
chr18:79633737	519933	INS	60	0.8695	0.4983	12	NA	NA	NA	NA	NA	NA	NA	NA	NA	No	ID=18-79633485-79633499-TGG,18-79633497-79633512-TGA,18-79633500-79633511-TGG,18-79633515-79633539-TGA,18-79633562-79633571-GTG,18-79633590-79633601-TGG,18-79633605-79633616-TGG,18-79633675-79633685-GGT,18-79633683-79633731-TGA,18-79633698-79633712-TGG,18-79633713-79633727-TGG,18-79633740-79633757-TGG,18-79633806-79633817-TGG,18-79633821-79633832-TGG,18-79633850-79633865-GTG,18-79633875-79633886-TGG,18-79633887-79633898-TGG,18-79633935-79633946-TGG,18-79633950-79633961-TGG,18-79633971-79633982-TGG,18-79634001-79634015-TGG,18-79634049-79634060-TGA,18-79634059-79634074-GTG,18-79634081-79634092-TGG,18-79634131-79634140-GTG;MOTIFS=GGT,TGA,TGG,GTG;STRUC=<VC110391>	HPRC,HGSVC,1KG-ONT	Yes	0.0	Yes	NA,NA	NA	NA
chr18:79633737	519934	INS	948	0.8247	0.6609	26	NA	NA	NA	NA	NA	NA	NA	NA	NA	No	ID=18-79633485-79633499-TGG,18-79633497-79633512-TGA,18-79633500-79633511-TGG,18-79633515-79633539-TGA,18-79633562-79633571-GTG,18-79633590-79633601-TGG,18-79633605-79633616-TGG,18-79633675-79633685-GGT,18-79633683-79633731-TGA,18-79633698-79633712-TGG,18-79633713-79633727-TGG,18-79633740-79633757-TGG,18-79633806-79633817-TGG,18-79633821-79633832-TGG,18-79633850-79633865-GTG,18-79633875-79633886-TGG,18-79633887-79633898-TGG,18-79633935-79633946-TGG,18-79633950-79633961-TGG,18-79633971-79633982-TGG,18-79634001-79634015-TGG,18-79634049-79634060-TGA,18-79634059-79634074-GTG,18-79634081-79634092-TGG,18-79634131-79634140-GTG;MOTIFS=GGT,TGA,TGG,GTG;STRUC=<VC110391>	HPRC,HGSVC,1KG-ONT	No	0.0	Yes	NA,NA	NA	NA
chr18:79633737	519935	INS	735	0.8215	0.667	1	NA	NA	NA	NA	NA	NA	NA	NA	NA	No	ID=18-79633485-79633499-TGG,18-79633497-79633512-TGA,18-79633500-79633511-TGG,18-79633515-79633539-TGA,18-79633562-79633571-GTG,18-79633590-79633601-TGG,18-79633605-79633616-TGG,18-79633675-79633685-GGT,18-79633683-79633731-TGA,18-79633698-79633712-TGG,18-79633713-79633727-TGG,18-79633740-79633757-TGG,18-79633806-79633817-TGG,18-79633821-79633832-TGG,18-79633850-79633865-GTG,18-79633875-79633886-TGG,18-79633887-79633898-TGG,18-79633935-79633946-TGG,18-79633950-79633961-TGG,18-79633971-79633982-TGG,18-79634001-79634015-TGG,18-79634049-79634060-TGA,18-79634059-79634074-GTG,18-79634081-79634092-TGG,18-79634131-79634140-GTG;MOTIFS=GGT,TGA,TGG,GTG;STRUC=<VC110391>	HPRC,HGSVC,1KG-ONT	Yes	0.0	No	NA,NA	NA	NA
chr18:79633743	519937	INS	60	0.8583	0.5357	1	NA	NA	NA	NA	NA	NA	NA	NA	NA	No	ID=18-79633485-79633499-TGG,18-79633497-79633512-TGA,18-79633500-79633511-TGG,18-79633515-79633539-TGA,18-79633562-79633571-GTG,18-79633590-79633601-TGG,18-79633605-79633616-TGG,18-79633675-79633685-GGT,18-79633683-79633731-TGA,18-79633698-79633712-TGG,18-79633713-79633727-TGG,18-79633740-79633757-TGG,18-79633806-79633817-TGG,18-79633821-79633832-TGG,18-79633850-79633865-GTG,18-79633875-79633886-TGG,18-79633887-79633898-TGG,18-79633935-79633946-TGG,18-79633950-79633961-TGG,18-79633971-79633982-TGG,18-79634001-79634015-TGG,18-79634049-79634060-TGA,18-79634059-79634074-GTG,18-79634081-79634092-TGG,18-79634131-79634140-GTG;MOTIFS=GGT,TGA,TGG,GTG;STRUC=<VC110391>	HPRC,HGSVC,1KG-ONT	Yes	0.0	Yes	NA,NA	NA	NA
chr18:79633743	519938	INS	1194	0.8856	0.4392	59	NA	NA	NA	NA	NA	NA	NA	NA	NA	No	ID=18-79633485-79633499-TGG,18-79633497-79633512-TGA,18-79633500-79633511-TGG,18-79633515-79633539-TGA,18-79633562-79633571-GTG,18-79633590-79633601-TGG,18-79633605-79633616-TGG,18-79633675-79633685-GGT,18-79633683-79633731-TGA,18-79633698-79633712-TGG,18-79633713-79633727-TGG,18-79633740-79633757-TGG,18-79633806-79633817-TGG,18-79633821-79633832-TGG,18-79633850-79633865-GTG,18-79633875-79633886-TGG,18-79633887-79633898-TGG,18-79633935-79633946-TGG,18-79633950-79633961-TGG,18-79633971-79633982-TGG,18-79634001-79634015-TGG,18-79634049-79634060-TGA,18-79634059-79634074-GTG,18-79634081-79634092-TGG,18-79634131-79634140-GTG;MOTIFS=GGT,TGA,TGG,GTG;STRUC=<VC110391>	HPRC,HGSVC,1KG-ONT	No	0.0	Yes	NA,NA	NA	NA
chr18:79633743	519939	INS	1013	0.833	0.6011	3	NA	NA	NA	NA	NA	NA	NA	NA	NA	No	ID=18-79633485-79633499-TGG,18-79633497-79633512-TGA,18-79633500-79633511-TGG,18-79633515-79633539-TGA,18-79633562-79633571-GTG,18-79633590-79633601-TGG,18-79633605-79633616-TGG,18-79633675-79633685-GGT,18-79633683-79633731-TGA,18-79633698-79633712-TGG,18-79633713-79633727-TGG,18-79633740-79633757-TGG,18-79633806-79633817-TGG,18-79633821-79633832-TGG,18-79633850-79633865-GTG,18-79633875-79633886-TGG,18-79633887-79633898-TGG,18-79633935-79633946-TGG,18-79633950-79633961-TGG,18-79633971-79633982-TGG,18-79634001-79634015-TGG,18-79634049-79634060-TGA,18-79634059-79634074-GTG,18-79634081-79634092-TGG,18-79634131-79634140-GTG;MOTIFS=GGT,TGA,TGG,GTG;STRUC=<VC110391>	HPRC,HGSVC,1KG-ONT	No	0.0	No	NA,NA	NA	NA
chr18:79633748	519940	INS	695	0.8347	0.601	54	NA	NA	NA	NA	NA	NA	NA	NA	NA	No	ID=18-79633485-79633499-TGG,18-79633497-79633512-TGA,18-79633500-79633511-TGG,18-79633515-79633539-TGA,18-79633562-79633571-GTG,18-79633590-79633601-TGG,18-79633605-79633616-TGG,18-79633675-79633685-GGT,18-79633683-79633731-TGA,18-79633698-79633712-TGG,18-79633713-79633727-TGG,18-79633740-79633757-TGG,18-79633806-79633817-TGG,18-79633821-79633832-TGG,18-79633850-79633865-GTG,18-79633875-79633886-TGG,18-79633887-79633898-TGG,18-79633935-79633946-TGG,18-79633950-79633961-TGG,18-79633971-79633982-TGG,18-79634001-79634015-TGG,18-79634049-79634060-TGA,18-79634059-79634074-GTG,18-79634081-79634092-TGG,18-79634131-79634140-GTG;MOTIFS=GGT,TGA,TGG,GTG;STRUC=<VC110391>	HPRC,HGSVC,1KG-ONT	Yes	0.0	Yes	NA,NA	NA	NA
chr18:79633749	519941	INS	249	0.8032	0.6959	2	NA	NA	NA	NA	NA	NA	NA	NA	NA	No	ID=18-79633485-79633499-TGG,18-79633497-79633512-TGA,18-79633500-79633511-TGG,18-79633515-79633539-TGA,18-79633562-79633571-GTG,18-79633590-79633601-TGG,18-79633605-79633616-TGG,18-79633675-79633685-GGT,18-79633683-79633731-TGA,18-79633698-79633712-TGG,18-79633713-79633727-TGG,18-79633740-79633757-TGG,18-79633806-79633817-TGG,18-79633821-79633832-TGG,18-79633850-79633865-GTG,18-79633875-79633886-TGG,18-79633887-79633898-TGG,18-79633935-79633946-TGG,18-79633950-79633961-TGG,18-79633971-79633982-TGG,18-79634001-79634015-TGG,18-79634049-79634060-TGA,18-79634059-79634074-GTG,18-79634081-79634092-TGG,18-79634131-79634140-GTG;MOTIFS=GGT,TGA,TGG,GTG;STRUC=<VC110391>	HPRC,HGSVC	Yes	0.0	No	NA,NA	NA	NA
chr18:79633749	519942	INS	1716	0.8154	0.6815	61	NA	NA	NA	NA	NA	NA	NA	NA	NA	No	ID=18-79633485-79633499-TGG,18-79633497-79633512-TGA,18-79633500-79633511-TGG,18-79633515-79633539-TGA,18-79633562-79633571-GTG,18-79633590-79633601-TGG,18-79633605-79633616-TGG,18-79633675-79633685-GGT,18-79633683-79633731-TGA,18-79633698-79633712-TGG,18-79633713-79633727-TGG,18-79633740-79633757-TGG,18-79633806-79633817-TGG,18-79633821-79633832-TGG,18-79633850-79633865-GTG,18-79633875-79633886-TGG,18-79633887-79633898-TGG,18-79633935-79633946-TGG,18-79633950-79633961-TGG,18-79633971-79633982-TGG,18-79634001-79634015-TGG,18-79634049-79634060-TGA,18-79634059-79634074-GTG,18-79634081-79634092-TGG,18-79634131-79634140-GTG;MOTIFS=GGT,TGA,TGG,GTG;STRUC=<VC110391>	HPRC,HGSVC	No	0.0	Yes	NA,NA	NA	NA
chr18:79633749	519944	INS	911	0.8204	0.6575	1	NA	NA	NA	NA	NA	NA	NA	NA	NA	No	ID=18-79633485-79633499-TGG,18-79633497-79633512-TGA,18-79633500-79633511-TGG,18-79633515-79633539-TGA,18-79633562-79633571-GTG,18-79633590-79633601-TGG,18-79633605-79633616-TGG,18-79633675-79633685-GGT,18-79633683-79633731-TGA,18-79633698-79633712-TGG,18-79633713-79633727-TGG,18-79633740-79633757-TGG,18-79633806-79633817-TGG,18-79633821-79633832-TGG,18-79633850-79633865-GTG,18-79633875-79633886-TGG,18-79633887-79633898-TGG,18-79633935-79633946-TGG,18-79633950-79633961-TGG,18-79633971-79633982-TGG,18-79634001-79634015-TGG,18-79634049-79634060-TGA,18-79634059-79634074-GTG,18-79634081-79634092-TGG,18-79634131-79634140-GTG;MOTIFS=GGT,TGA,TGG,GTG;STRUC=<VC110391>	HPRC,HGSVC,1KG-ONT	No	0.0	No	NA,NA	NA	NA
chr18:79633749	519945	INS	750	0.8539	0.5484	8	NA	NA	NA	NA	NA	NA	NA	NA	NA	No	ID=18-79633485-79633499-TGG,18-79633497-79633512-TGA,18-79633500-79633511-TGG,18-79633515-79633539-TGA,18-79633562-79633571-GTG,18-79633590-79633601-TGG,18-79633605-79633616-TGG,18-79633675-79633685-GGT,18-79633683-79633731-TGA,18-79633698-79633712-TGG,18-79633713-79633727-TGG,18-79633740-79633757-TGG,18-79633806-79633817-TGG,18-79633821-79633832-TGG,18-79633850-79633865-GTG,18-79633875-79633886-TGG,18-79633887-79633898-TGG,18-79633935-79633946-TGG,18-79633950-79633961-TGG,18-79633971-79633982-TGG,18-79634001-79634015-TGG,18-79634049-79634060-TGA,18-79634059-79634074-GTG,18-79634081-79634092-TGG,18-79634131-79634140-GTG;MOTIFS=GGT,TGA,TGG,GTG;STRUC=<VC110391>	HPRC,HGSVC,1KG-ONT	Yes	0.0	Yes	NA,NA	NA	NA
chr18:79633749	519946	INS	881	0.8511	0.566	2	NA	NA	NA	NA	NA	NA	NA	NA	NA	No	ID=18-79633485-79633499-TGG,18-79633497-79633512-TGA,18-79633500-79633511-TGG,18-79633515-79633539-TGA,18-79633562-79633571-GTG,18-79633590-79633601-TGG,18-79633605-79633616-TGG,18-79633675-79633685-GGT,18-79633683-79633731-TGA,18-79633698-79633712-TGG,18-79633713-79633727-TGG,18-79633740-79633757-TGG,18-79633806-79633817-TGG,18-79633821-79633832-TGG,18-79633850-79633865-GTG,18-79633875-79633886-TGG,18-79633887-79633898-TGG,18-79633935-79633946-TGG,18-79633950-79633961-TGG,18-79633971-79633982-TGG,18-79634001-79634015-TGG,18-79634049-79634060-TGA,18-79634059-79634074-GTG,18-79634081-79634092-TGG,18-79634131-79634140-GTG;MOTIFS=GGT,TGA,TGG,GTG;STRUC=<VC110391>	HPRC,HGSVC,1KG-ONT	No	0.0	No	NA,NA	NA	NA
chr18:79633750	519947	INS	223	0.8122	0.6653	33	NA	NA	NA	NA	NA	NA	NA	NA	NA	No	ID=18-79633485-79633499-TGG,18-79633497-79633512-TGA,18-79633500-79633511-TGG,18-79633515-79633539-TGA,18-79633562-79633571-GTG,18-79633590-79633601-TGG,18-79633605-79633616-TGG,18-79633675-79633685-GGT,18-79633683-79633731-TGA,18-79633698-79633712-TGG,18-79633713-79633727-TGG,18-79633740-79633757-TGG,18-79633806-79633817-TGG,18-79633821-79633832-TGG,18-79633850-79633865-GTG,18-79633875-79633886-TGG,18-79633887-79633898-TGG,18-79633935-79633946-TGG,18-79633950-79633961-TGG,18-79633971-79633982-TGG,18-79634001-79634015-TGG,18-79634049-79634060-TGA,18-79634059-79634074-GTG,18-79634081-79634092-TGG,18-79634131-79634140-GTG;MOTIFS=GGT,TGA,TGG,GTG;STRUC=<VC110391>	HPRC,HGSVC	Yes	0.0	Yes	NA,NA	NA	NA
chr18:79633761	519948	INS	297	0.8854	0.6863	33	NA	NA	NA	NA	NA	NA	NA	NA	NA	No	ID=18-79633485-79633499-TGG,18-79633497-79633512-TGA,18-79633500-79633511-TGG,18-79633515-79633539-TGA,18-79633562-79633571-GTG,18-79633590-79633601-TGG,18-79633605-79633616-TGG,18-79633675-79633685-GGT,18-79633683-79633731-TGA,18-79633698-79633712-TGG,18-79633713-79633727-TGG,18-79633740-79633757-TGG,18-79633806-79633817-TGG,18-79633821-79633832-TGG,18-79633850-79633865-GTG,18-79633875-79633886-TGG,18-79633887-79633898-TGG,18-79633935-79633946-TGG,18-79633950-79633961-TGG,18-79633971-79633982-TGG,18-79634001-79634015-TGG,18-79634049-79634060-TGA,18-79634059-79634074-GTG,18-79634081-79634092-TGG,18-79634131-79634140-GTG;MOTIFS=GGT,TGA,TGG,GTG;STRUC=<VC110391>	HPRC,HGSVC	Yes	0.0	Yes	NA,NA	NA	NA
chr18:79633772	519949	INS	398	0.8379	0.6021	3	NA	NA	NA	NA	NA	NA	NA	NA	NA	No	ID=18-79633485-79633499-TGG,18-79633497-79633512-TGA,18-79633500-79633511-TGG,18-79633515-79633539-TGA,18-79633562-79633571-GTG,18-79633590-79633601-TGG,18-79633605-79633616-TGG,18-79633675-79633685-GGT,18-79633683-79633731-TGA,18-79633698-79633712-TGG,18-79633713-79633727-TGG,18-79633740-79633757-TGG,18-79633806-79633817-TGG,18-79633821-79633832-TGG,18-79633850-79633865-GTG,18-79633875-79633886-TGG,18-79633887-79633898-TGG,18-79633935-79633946-TGG,18-79633950-79633961-TGG,18-79633971-79633982-TGG,18-79634001-79634015-TGG,18-79634049-79634060-TGA,18-79634059-79634074-GTG,18-79634081-79634092-TGG,18-79634131-79634140-GTG;MOTIFS=GGT,TGA,TGG,GTG;STRUC=<VC110391>	HPRC,HGSVC,1KG-ONT	Yes	0.0	No	NA,NA	NA	NA
chr18:79633773	519950	INS	693	0.8425	0.5963	1	NA	NA	NA	NA	NA	NA	NA	NA	NA	No	ID=18-79633485-79633499-TGG,18-79633497-79633512-TGA,18-79633500-79633511-TGG,18-79633515-79633539-TGA,18-79633562-79633571-GTG,18-79633590-79633601-TGG,18-79633605-79633616-TGG,18-79633675-79633685-GGT,18-79633683-79633731-TGA,18-79633698-79633712-TGG,18-79633713-79633727-TGG,18-79633740-79633757-TGG,18-79633806-79633817-TGG,18-79633821-79633832-TGG,18-79633850-79633865-GTG,18-79633875-79633886-TGG,18-79633887-79633898-TGG,18-79633935-79633946-TGG,18-79633950-79633961-TGG,18-79633971-79633982-TGG,18-79634001-79634015-TGG,18-79634049-79634060-TGA,18-79634059-79634074-GTG,18-79634081-79634092-TGG,18-79634131-79634140-GTG;MOTIFS=GGT,TGA,TGG,GTG;STRUC=<VC110391>	HPRC,HGSVC,1KG-ONT	Yes	0.0	No	NA,NA	NA	NA
chr18:79633773	519951	INS	846	0.8264	0.6322	25	NA	NA	NA	NA	NA	NA	NA	NA	NA	No	ID=18-79633485-79633499-TGG,18-79633497-79633512-TGA,18-79633500-79633511-TGG,18-79633515-79633539-TGA,18-79633562-79633571-GTG,18-79633590-79633601-TGG,18-79633605-79633616-TGG,18-79633675-79633685-GGT,18-79633683-79633731-TGA,18-79633698-79633712-TGG,18-79633713-79633727-TGG,18-79633740-79633757-TGG,18-79633806-79633817-TGG,18-79633821-79633832-TGG,18-79633850-79633865-GTG,18-79633875-79633886-TGG,18-79633887-79633898-TGG,18-79633935-79633946-TGG,18-79633950-79633961-TGG,18-79633971-79633982-TGG,18-79634001-79634015-TGG,18-79634049-79634060-TGA,18-79634059-79634074-GTG,18-79634081-79634092-TGG,18-79634131-79634140-GTG;MOTIFS=GGT,TGA,TGG,GTG;STRUC=<VC110391>	HPRC,HGSVC,1KG-ONT	No	0.0	Yes	NA,NA	NA	NA
chr18:79633796	519952	INS	691	0.8804	0.4404	3	NA	NA	NA	NA	NA	NA	NA	NA	NA	No	ID=18-79633485-79633499-TGG,18-79633497-79633512-TGA,18-79633500-79633511-TGG,18-79633515-79633539-TGA,18-79633562-79633571-GTG,18-79633590-79633601-TGG,18-79633605-79633616-TGG,18-79633675-79633685-GGT,18-79633683-79633731-TGA,18-79633698-79633712-TGG,18-79633713-79633727-TGG,18-79633740-79633757-TGG,18-79633806-79633817-TGG,18-79633821-79633832-TGG,18-79633850-79633865-GTG,18-79633875-79633886-TGG,18-79633887-79633898-TGG,18-79633935-79633946-TGG,18-79633950-79633961-TGG,18-79633971-79633982-TGG,18-79634001-79634015-TGG,18-79634049-79634060-TGA,18-79634059-79634074-GTG,18-79634081-79634092-TGG,18-79634131-79634140-GTG;MOTIFS=GGT,TGA,TGG,GTG;STRUC=<VC110391>	HPRC,HGSVC,1KG-ONT	Yes	0.0	No	NA,NA	NA	NA
chr18:79633827	519953	DEL	96	0.8456	0.5379	14	NA	NA	NA	NA	NA	NA	NA	NA	NA	No	ID=18-79633485-79633499-TGG,18-79633497-79633512-TGA,18-79633500-79633511-TGG,18-79633515-79633539-TGA,18-79633562-79633571-GTG,18-79633590-79633601-TGG,18-79633605-79633616-TGG,18-79633675-79633685-GGT,18-79633683-79633731-TGA,18-79633698-79633712-TGG,18-79633713-79633727-TGG,18-79633740-79633757-TGG,18-79633806-79633817-TGG,18-79633821-79633832-TGG,18-79633850-79633865-GTG,18-79633875-79633886-TGG,18-79633887-79633898-TGG,18-79633935-79633946-TGG,18-79633950-79633961-TGG,18-79633971-79633982-TGG,18-79634001-79634015-TGG,18-79634049-79634060-TGA,18-79634059-79634074-GTG,18-79634081-79634092-TGG,18-79634131-79634140-GTG;MOTIFS=GGT,TGA,TGG,GTG;STRUC=<VC110391>	NA	No	0.006	Yes	NA,NA	NA	NA
chr18:79633858	519954	INS	1266	0.8265	0.6854	28	NA	NA	NA	NA	NA	NA	NA	NA	NA	No	ID=18-79633485-79633499-TGG,18-79633497-79633512-TGA,18-79633500-79633511-TGG,18-79633515-79633539-TGA,18-79633562-79633571-GTG,18-79633590-79633601-TGG,18-79633605-79633616-TGG,18-79633675-79633685-GGT,18-79633683-79633731-TGA,18-79633698-79633712-TGG,18-79633713-79633727-TGG,18-79633740-79633757-TGG,18-79633806-79633817-TGG,18-79633821-79633832-TGG,18-79633850-79633865-GTG,18-79633875-79633886-TGG,18-79633887-79633898-TGG,18-79633935-79633946-TGG,18-79633950-79633961-TGG,18-79633971-79633982-TGG,18-79634001-79634015-TGG,18-79634049-79634060-TGA,18-79634059-79634074-GTG,18-79634081-79634092-TGG,18-79634131-79634140-GTG;MOTIFS=GGT,TGA,TGG,GTG;STRUC=<VC110391>	HPRC,HGSVC,1KG-ONT	No	0.0	Yes	NA,NA	NA	NA
chr18:79633858	519955	INS	765	0.8539	0.6301	2	NA	NA	NA	NA	NA	NA	NA	NA	NA	No	ID=18-79633485-79633499-TGG,18-79633497-79633512-TGA,18-79633500-79633511-TGG,18-79633515-79633539-TGA,18-79633562-79633571-GTG,18-79633590-79633601-TGG,18-79633605-79633616-TGG,18-79633675-79633685-GGT,18-79633683-79633731-TGA,18-79633698-79633712-TGG,18-79633713-79633727-TGG,18-79633740-79633757-TGG,18-79633806-79633817-TGG,18-79633821-79633832-TGG,18-79633850-79633865-GTG,18-79633875-79633886-TGG,18-79633887-79633898-TGG,18-79633935-79633946-TGG,18-79633950-79633961-TGG,18-79633971-79633982-TGG,18-79634001-79634015-TGG,18-79634049-79634060-TGA,18-79634059-79634074-GTG,18-79634081-79634092-TGG,18-79634131-79634140-GTG;MOTIFS=GGT,TGA,TGG,GTG;STRUC=<VC110391>	HPRC,HGSVC,1KG-ONT	Yes	0.0	No	NA,NA	NA	NA
chr18:79633858	519956	INS	1059	0.8984	0.3864	16	NA	NA	NA	NA	NA	NA	NA	NA	NA	No	ID=18-79633485-79633499-TGG,18-79633497-79633512-TGA,18-79633500-79633511-TGG,18-79633515-79633539-TGA,18-79633562-79633571-GTG,18-79633590-79633601-TGG,18-79633605-79633616-TGG,18-79633675-79633685-GGT,18-79633683-79633731-TGA,18-79633698-79633712-TGG,18-79633713-79633727-TGG,18-79633740-79633757-TGG,18-79633806-79633817-TGG,18-79633821-79633832-TGG,18-79633850-79633865-GTG,18-79633875-79633886-TGG,18-79633887-79633898-TGG,18-79633935-79633946-TGG,18-79633950-79633961-TGG,18-79633971-79633982-TGG,18-79634001-79634015-TGG,18-79634049-79634060-TGA,18-79634059-79634074-GTG,18-79634081-79634092-TGG,18-79634131-79634140-GTG;MOTIFS=GGT,TGA,TGG,GTG;STRUC=<VC110391>	HPRC,HGSVC,1KG-ONT	No	0.0	Yes	NA,NA	NA	NA
chr18:79633858	519957	INS	138	0.8209	0.6529	4	NA	NA	NA	NA	NA	NA	NA	NA	NA	No	ID=18-79633485-79633499-TGG,18-79633497-79633512-TGA,18-79633500-79633511-TGG,18-79633515-79633539-TGA,18-79633562-79633571-GTG,18-79633590-79633601-TGG,18-79633605-79633616-TGG,18-79633675-79633685-GGT,18-79633683-79633731-TGA,18-79633698-79633712-TGG,18-79633713-79633727-TGG,18-79633740-79633757-TGG,18-79633806-79633817-TGG,18-79633821-79633832-TGG,18-79633850-79633865-GTG,18-79633875-79633886-TGG,18-79633887-79633898-TGG,18-79633935-79633946-TGG,18-79633950-79633961-TGG,18-79633971-79633982-TGG,18-79634001-79634015-TGG,18-79634049-79634060-TGA,18-79634059-79634074-GTG,18-79634081-79634092-TGG,18-79634131-79634140-GTG;MOTIFS=GGT,TGA,TGG,GTG;STRUC=<VC110391>	HPRC,HGSVC,1KG-ONT	Yes	0.0	No	NA,NA	NA	NA
chr18:79633877	519958	INS	537	0.8088	0.6539	2	NA	NA	NA	NA	NA	NA	NA	NA	NA	No	ID=18-79633485-79633499-TGG,18-79633497-79633512-TGA,18-79633500-79633511-TGG,18-79633515-79633539-TGA,18-79633562-79633571-GTG,18-79633590-79633601-TGG,18-79633605-79633616-TGG,18-79633675-79633685-GGT,18-79633683-79633731-TGA,18-79633698-79633712-TGG,18-79633713-79633727-TGG,18-79633740-79633757-TGG,18-79633806-79633817-TGG,18-79633821-79633832-TGG,18-79633850-79633865-GTG,18-79633875-79633886-TGG,18-79633887-79633898-TGG,18-79633935-79633946-TGG,18-79633950-79633961-TGG,18-79633971-79633982-TGG,18-79634001-79634015-TGG,18-79634049-79634060-TGA,18-79634059-79634074-GTG,18-79634081-79634092-TGG,18-79634131-79634140-GTG;MOTIFS=GGT,TGA,TGG,GTG;STRUC=<VC110391>	HPRC,HGSVC,1KG-ONT	Yes	0.0	No	NA,NA	NA	NA
chr18:79633878	519959	INS	315	0.8292	0.6444	11	NA	NA	NA	NA	NA	NA	NA	NA	NA	No	ID=18-79633485-79633499-TGG,18-79633497-79633512-TGA,18-79633500-79633511-TGG,18-79633515-79633539-TGA,18-79633562-79633571-GTG,18-79633590-79633601-TGG,18-79633605-79633616-TGG,18-79633675-79633685-GGT,18-79633683-79633731-TGA,18-79633698-79633712-TGG,18-79633713-79633727-TGG,18-79633740-79633757-TGG,18-79633806-79633817-TGG,18-79633821-79633832-TGG,18-79633850-79633865-GTG,18-79633875-79633886-TGG,18-79633887-79633898-TGG,18-79633935-79633946-TGG,18-79633950-79633961-TGG,18-79633971-79633982-TGG,18-79634001-79634015-TGG,18-79634049-79634060-TGA,18-79634059-79634074-GTG,18-79634081-79634092-TGG,18-79634131-79634140-GTG;MOTIFS=GGT,TGA,TGG,GTG;STRUC=<VC110391>	HPRC,HGSVC,1KG-ONT	Yes	0.0	Yes	NA,NA	NA	NA
chr18:79633878	519960	INS	222	0.866	0.5095	1	NA	NA	NA	NA	NA	NA	NA	NA	NA	No	ID=18-79633485-79633499-TGG,18-79633497-79633512-TGA,18-79633500-79633511-TGG,18-79633515-79633539-TGA,18-79633562-79633571-GTG,18-79633590-79633601-TGG,18-79633605-79633616-TGG,18-79633675-79633685-GGT,18-79633683-79633731-TGA,18-79633698-79633712-TGG,18-79633713-79633727-TGG,18-79633740-79633757-TGG,18-79633806-79633817-TGG,18-79633821-79633832-TGG,18-79633850-79633865-GTG,18-79633875-79633886-TGG,18-79633887-79633898-TGG,18-79633935-79633946-TGG,18-79633950-79633961-TGG,18-79633971-79633982-TGG,18-79634001-79634015-TGG,18-79634049-79634060-TGA,18-79634059-79634074-GTG,18-79634081-79634092-TGG,18-79634131-79634140-GTG;MOTIFS=GGT,TGA,TGG,GTG;STRUC=<VC110391>	HPRC,HGSVC	Yes	0.0	No	NA,NA	NA	NA
chr18:79633878	519961	INS	399	0.8624	0.5029	1	NA	NA	NA	NA	NA	NA	NA	NA	NA	No	ID=18-79633485-79633499-TGG,18-79633497-79633512-TGA,18-79633500-79633511-TGG,18-79633515-79633539-TGA,18-79633562-79633571-GTG,18-79633590-79633601-TGG,18-79633605-79633616-TGG,18-79633675-79633685-GGT,18-79633683-79633731-TGA,18-79633698-79633712-TGG,18-79633713-79633727-TGG,18-79633740-79633757-TGG,18-79633806-79633817-TGG,18-79633821-79633832-TGG,18-79633850-79633865-GTG,18-79633875-79633886-TGG,18-79633887-79633898-TGG,18-79633935-79633946-TGG,18-79633950-79633961-TGG,18-79633971-79633982-TGG,18-79634001-79634015-TGG,18-79634049-79634060-TGA,18-79634059-79634074-GTG,18-79634081-79634092-TGG,18-79634131-79634140-GTG;MOTIFS=GGT,TGA,TGG,GTG;STRUC=<VC110391>	HPRC,HGSVC,1KG-ONT	Yes	0.0	Yes	NA,NA	NA	NA
chr18:79633878	519962	INS	561	0.8063	0.6847	4	NA	NA	NA	NA	NA	NA	NA	NA	NA	No	ID=18-79633485-79633499-TGG,18-79633497-79633512-TGA,18-79633500-79633511-TGG,18-79633515-79633539-TGA,18-79633562-79633571-GTG,18-79633590-79633601-TGG,18-79633605-79633616-TGG,18-79633675-79633685-GGT,18-79633683-79633731-TGA,18-79633698-79633712-TGG,18-79633713-79633727-TGG,18-79633740-79633757-TGG,18-79633806-79633817-TGG,18-79633821-79633832-TGG,18-79633850-79633865-GTG,18-79633875-79633886-TGG,18-79633887-79633898-TGG,18-79633935-79633946-TGG,18-79633950-79633961-TGG,18-79633971-79633982-TGG,18-79634001-79634015-TGG,18-79634049-79634060-TGA,18-79634059-79634074-GTG,18-79634081-79634092-TGG,18-79634131-79634140-GTG;MOTIFS=GGT,TGA,TGG,GTG;STRUC=<VC110391>	HPRC,HGSVC,1KG-ONT	Yes	0.0	Yes	NA,NA	NA	NA
chr18:79633878	519963	INS	351	0.8091	0.6633	3	NA	NA	NA	NA	NA	NA	NA	NA	NA	No	ID=18-79633485-79633499-TGG,18-79633497-79633512-TGA,18-79633500-79633511-TGG,18-79633515-79633539-TGA,18-79633562-79633571-GTG,18-79633590-79633601-TGG,18-79633605-79633616-TGG,18-79633675-79633685-GGT,18-79633683-79633731-TGA,18-79633698-79633712-TGG,18-79633713-79633727-TGG,18-79633740-79633757-TGG,18-79633806-79633817-TGG,18-79633821-79633832-TGG,18-79633850-79633865-GTG,18-79633875-79633886-TGG,18-79633887-79633898-TGG,18-79633935-79633946-TGG,18-79633950-79633961-TGG,18-79633971-79633982-TGG,18-79634001-79634015-TGG,18-79634049-79634060-TGA,18-79634059-79634074-GTG,18-79634081-79634092-TGG,18-79634131-79634140-GTG;MOTIFS=GGT,TGA,TGG,GTG;STRUC=<VC110391>	HPRC,HGSVC,1KG-ONT	Yes	0.0	No	NA,NA	NA	NA
chr18:79633878	519964	INS	93	0.8032	0.6896	6	NA	NA	NA	NA	NA	NA	NA	NA	NA	No	ID=18-79633485-79633499-TGG,18-79633497-79633512-TGA,18-79633500-79633511-TGG,18-79633515-79633539-TGA,18-79633562-79633571-GTG,18-79633590-79633601-TGG,18-79633605-79633616-TGG,18-79633675-79633685-GGT,18-79633683-79633731-TGA,18-79633698-79633712-TGG,18-79633713-79633727-TGG,18-79633740-79633757-TGG,18-79633806-79633817-TGG,18-79633821-79633832-TGG,18-79633850-79633865-GTG,18-79633875-79633886-TGG,18-79633887-79633898-TGG,18-79633935-79633946-TGG,18-79633950-79633961-TGG,18-79633971-79633982-TGG,18-79634001-79634015-TGG,18-79634049-79634060-TGA,18-79634059-79634074-GTG,18-79634081-79634092-TGG,18-79634131-79634140-GTG;MOTIFS=GGT,TGA,TGG,GTG;STRUC=<VC110391>	HPRC,HGSVC	Yes	0.0	No	NA,NA	NA	NA
chr18:79633878	519965	INS	456	0.8722	0.5535	7	NA	NA	NA	NA	NA	NA	NA	NA	NA	No	ID=18-79633485-79633499-TGG,18-79633497-79633512-TGA,18-79633500-79633511-TGG,18-79633515-79633539-TGA,18-79633562-79633571-GTG,18-79633590-79633601-TGG,18-79633605-79633616-TGG,18-79633675-79633685-GGT,18-79633683-79633731-TGA,18-79633698-79633712-TGG,18-79633713-79633727-TGG,18-79633740-79633757-TGG,18-79633806-79633817-TGG,18-79633821-79633832-TGG,18-79633850-79633865-GTG,18-79633875-79633886-TGG,18-79633887-79633898-TGG,18-79633935-79633946-TGG,18-79633950-79633961-TGG,18-79633971-79633982-TGG,18-79634001-79634015-TGG,18-79634049-79634060-TGA,18-79634059-79634074-GTG,18-79634081-79634092-TGG,18-79634131-79634140-GTG;MOTIFS=GGT,TGA,TGG,GTG;STRUC=<VC110391>	HPRC,HGSVC,1KG-ONT	Yes	0.0	Yes	NA,NA	NA	NA
chr18:79633878	519966	INS	744	0.8707	0.4981	2	NA	NA	NA	NA	NA	NA	NA	NA	NA	No	ID=18-79633485-79633499-TGG,18-79633497-79633512-TGA,18-79633500-79633511-TGG,18-79633515-79633539-TGA,18-79633562-79633571-GTG,18-79633590-79633601-TGG,18-79633605-79633616-TGG,18-79633675-79633685-GGT,18-79633683-79633731-TGA,18-79633698-79633712-TGG,18-79633713-79633727-TGG,18-79633740-79633757-TGG,18-79633806-79633817-TGG,18-79633821-79633832-TGG,18-79633850-79633865-GTG,18-79633875-79633886-TGG,18-79633887-79633898-TGG,18-79633935-79633946-TGG,18-79633950-79633961-TGG,18-79633971-79633982-TGG,18-79634001-79634015-TGG,18-79634049-79634060-TGA,18-79634059-79634074-GTG,18-79634081-79634092-TGG,18-79634131-79634140-GTG;MOTIFS=GGT,TGA,TGG,GTG;STRUC=<VC110391>	HPRC,HGSVC,1KG-ONT	Yes	0.0	No	NA,NA	NA	NA
chr18:79633878	519967	INS	486	0.8659	0.4961	1	NA	NA	NA	NA	NA	NA	NA	NA	NA	No	ID=18-79633485-79633499-TGG,18-79633497-79633512-TGA,18-79633500-79633511-TGG,18-79633515-79633539-TGA,18-79633562-79633571-GTG,18-79633590-79633601-TGG,18-79633605-79633616-TGG,18-79633675-79633685-GGT,18-79633683-79633731-TGA,18-79633698-79633712-TGG,18-79633713-79633727-TGG,18-79633740-79633757-TGG,18-79633806-79633817-TGG,18-79633821-79633832-TGG,18-79633850-79633865-GTG,18-79633875-79633886-TGG,18-79633887-79633898-TGG,18-79633935-79633946-TGG,18-79633950-79633961-TGG,18-79633971-79633982-TGG,18-79634001-79634015-TGG,18-79634049-79634060-TGA,18-79634059-79634074-GTG,18-79634081-79634092-TGG,18-79634131-79634140-GTG;MOTIFS=GGT,TGA,TGG,GTG;STRUC=<VC110391>	HPRC,HGSVC,1KG-ONT	Yes	0.0	No	NA,NA	NA	NA
chr18:79633879	519968	INS	530	0.8965	0.4308	3	NA	NA	NA	NA	NA	NA	NA	NA	NA	No	ID=18-79633485-79633499-TGG,18-79633497-79633512-TGA,18-79633500-79633511-TGG,18-79633515-79633539-TGA,18-79633562-79633571-GTG,18-79633590-79633601-TGG,18-79633605-79633616-TGG,18-79633675-79633685-GGT,18-79633683-79633731-TGA,18-79633698-79633712-TGG,18-79633713-79633727-TGG,18-79633740-79633757-TGG,18-79633806-79633817-TGG,18-79633821-79633832-TGG,18-79633850-79633865-GTG,18-79633875-79633886-TGG,18-79633887-79633898-TGG,18-79633935-79633946-TGG,18-79633950-79633961-TGG,18-79633971-79633982-TGG,18-79634001-79634015-TGG,18-79634049-79634060-TGA,18-79634059-79634074-GTG,18-79634081-79634092-TGG,18-79634131-79634140-GTG;MOTIFS=GGT,TGA,TGG,GTG;STRUC=<VC110391>	HPRC,HGSVC,1KG-ONT	Yes	0.0	No	NA,NA	NA	NA
chr18:79633879	519969	INS	131	0.8422	0.5716	21	NA	NA	NA	NA	NA	NA	NA	NA	NA	No	ID=18-79633485-79633499-TGG,18-79633497-79633512-TGA,18-79633500-79633511-TGG,18-79633515-79633539-TGA,18-79633562-79633571-GTG,18-79633590-79633601-TGG,18-79633605-79633616-TGG,18-79633675-79633685-GGT,18-79633683-79633731-TGA,18-79633698-79633712-TGG,18-79633713-79633727-TGG,18-79633740-79633757-TGG,18-79633806-79633817-TGG,18-79633821-79633832-TGG,18-79633850-79633865-GTG,18-79633875-79633886-TGG,18-79633887-79633898-TGG,18-79633935-79633946-TGG,18-79633950-79633961-TGG,18-79633971-79633982-TGG,18-79634001-79634015-TGG,18-79634049-79634060-TGA,18-79634059-79634074-GTG,18-79634081-79634092-TGG,18-79634131-79634140-GTG;MOTIFS=GGT,TGA,TGG,GTG;STRUC=<VC110391>	HPRC,HGSVC,1KG-ONT	Yes	0.0	Yes	NA,NA	NA	NA
chr18:79633888	519970	INS	135	0.9117	0.3227	9	NA	NA	NA	NA	NA	NA	NA	NA	NA	No	ID=18-79633485-79633499-TGG,18-79633497-79633512-TGA,18-79633500-79633511-TGG,18-79633515-79633539-TGA,18-79633562-79633571-GTG,18-79633590-79633601-TGG,18-79633605-79633616-TGG,18-79633675-79633685-GGT,18-79633683-79633731-TGA,18-79633698-79633712-TGG,18-79633713-79633727-TGG,18-79633740-79633757-TGG,18-79633806-79633817-TGG,18-79633821-79633832-TGG,18-79633850-79633865-GTG,18-79633875-79633886-TGG,18-79633887-79633898-TGG,18-79633935-79633946-TGG,18-79633950-79633961-TGG,18-79633971-79633982-TGG,18-79634001-79634015-TGG,18-79634049-79634060-TGA,18-79634059-79634074-GTG,18-79634081-79634092-TGG,18-79634131-79634140-GTG;MOTIFS=GGT,TGA,TGG,GTG;STRUC=<VC110391>	HPRC,HGSVC,1KG-ONT	Yes	0.0	Yes	NA,NA	NA	NA
chr18:79633888	519971	INS	777	0.8162	0.6403	4	NA	NA	NA	NA	NA	NA	NA	NA	NA	No	ID=18-79633485-79633499-TGG,18-79633497-79633512-TGA,18-79633500-79633511-TGG,18-79633515-79633539-TGA,18-79633562-79633571-GTG,18-79633590-79633601-TGG,18-79633605-79633616-TGG,18-79633675-79633685-GGT,18-79633683-79633731-TGA,18-79633698-79633712-TGG,18-79633713-79633727-TGG,18-79633740-79633757-TGG,18-79633806-79633817-TGG,18-79633821-79633832-TGG,18-79633850-79633865-GTG,18-79633875-79633886-TGG,18-79633887-79633898-TGG,18-79633935-79633946-TGG,18-79633950-79633961-TGG,18-79633971-79633982-TGG,18-79634001-79634015-TGG,18-79634049-79634060-TGA,18-79634059-79634074-GTG,18-79634081-79634092-TGG,18-79634131-79634140-GTG;MOTIFS=GGT,TGA,TGG,GTG;STRUC=<VC110391>	HPRC,HGSVC,1KG-ONT	Yes	0.0	Yes	NA,NA	NA	NA
chr18:79633888	519972	INS	732	0.8941	0.3689	5	NA	NA	NA	NA	NA	NA	NA	NA	NA	No	ID=18-79633485-79633499-TGG,18-79633497-79633512-TGA,18-79633500-79633511-TGG,18-79633515-79633539-TGA,18-79633562-79633571-GTG,18-79633590-79633601-TGG,18-79633605-79633616-TGG,18-79633675-79633685-GGT,18-79633683-79633731-TGA,18-79633698-79633712-TGG,18-79633713-79633727-TGG,18-79633740-79633757-TGG,18-79633806-79633817-TGG,18-79633821-79633832-TGG,18-79633850-79633865-GTG,18-79633875-79633886-TGG,18-79633887-79633898-TGG,18-79633935-79633946-TGG,18-79633950-79633961-TGG,18-79633971-79633982-TGG,18-79634001-79634015-TGG,18-79634049-79634060-TGA,18-79634059-79634074-GTG,18-79634081-79634092-TGG,18-79634131-79634140-GTG;MOTIFS=GGT,TGA,TGG,GTG;STRUC=<VC110391>	HPRC,HGSVC,1KG-ONT	Yes	0.0	No	NA,NA	NA	NA
chr18:79633888	519973	INS	822	0.8503	0.5361	16	NA	NA	NA	NA	NA	NA	NA	NA	NA	No	ID=18-79633485-79633499-TGG,18-79633497-79633512-TGA,18-79633500-79633511-TGG,18-79633515-79633539-TGA,18-79633562-79633571-GTG,18-79633590-79633601-TGG,18-79633605-79633616-TGG,18-79633675-79633685-GGT,18-79633683-79633731-TGA,18-79633698-79633712-TGG,18-79633713-79633727-TGG,18-79633740-79633757-TGG,18-79633806-79633817-TGG,18-79633821-79633832-TGG,18-79633850-79633865-GTG,18-79633875-79633886-TGG,18-79633887-79633898-TGG,18-79633935-79633946-TGG,18-79633950-79633961-TGG,18-79633971-79633982-TGG,18-79634001-79634015-TGG,18-79634049-79634060-TGA,18-79634059-79634074-GTG,18-79634081-79634092-TGG,18-79634131-79634140-GTG;MOTIFS=GGT,TGA,TGG,GTG;STRUC=<VC110391>	HPRC,HGSVC,1KG-ONT	Yes	0.0	Yes	NA,NA	NA	NA
chr18:79633888	519974	INS	615	0.8064	0.6932	38	NA	NA	NA	NA	NA	NA	NA	NA	NA	No	ID=18-79633485-79633499-TGG,18-79633497-79633512-TGA,18-79633500-79633511-TGG,18-79633515-79633539-TGA,18-79633562-79633571-GTG,18-79633590-79633601-TGG,18-79633605-79633616-TGG,18-79633675-79633685-GGT,18-79633683-79633731-TGA,18-79633698-79633712-TGG,18-79633713-79633727-TGG,18-79633740-79633757-TGG,18-79633806-79633817-TGG,18-79633821-79633832-TGG,18-79633850-79633865-GTG,18-79633875-79633886-TGG,18-79633887-79633898-TGG,18-79633935-79633946-TGG,18-79633950-79633961-TGG,18-79633971-79633982-TGG,18-79634001-79634015-TGG,18-79634049-79634060-TGA,18-79634059-79634074-GTG,18-79634081-79634092-TGG,18-79634131-79634140-GTG;MOTIFS=GGT,TGA,TGG,GTG;STRUC=<VC110391>	HPRC,HGSVC,1KG-ONT	Yes	0.0	Yes	NA,NA	NA	NA
chr18:79633888	519975	INS	663	0.8981	0.3562	12	NA	NA	NA	NA	NA	NA	NA	NA	NA	No	ID=18-79633485-79633499-TGG,18-79633497-79633512-TGA,18-79633500-79633511-TGG,18-79633515-79633539-TGA,18-79633562-79633571-GTG,18-79633590-79633601-TGG,18-79633605-79633616-TGG,18-79633675-79633685-GGT,18-79633683-79633731-TGA,18-79633698-79633712-TGG,18-79633713-79633727-TGG,18-79633740-79633757-TGG,18-79633806-79633817-TGG,18-79633821-79633832-TGG,18-79633850-79633865-GTG,18-79633875-79633886-TGG,18-79633887-79633898-TGG,18-79633935-79633946-TGG,18-79633950-79633961-TGG,18-79633971-79633982-TGG,18-79634001-79634015-TGG,18-79634049-79634060-TGA,18-79634059-79634074-GTG,18-79634081-79634092-TGG,18-79634131-79634140-GTG;MOTIFS=GGT,TGA,TGG,GTG;STRUC=<VC110391>	HPRC,HGSVC,1KG-ONT	Yes	0.0	Yes	NA,NA	NA	NA
chr18:79633888	519976	INS	771	0.9058	0.3423	6	NA	NA	NA	NA	NA	NA	NA	NA	NA	No	ID=18-79633485-79633499-TGG,18-79633497-79633512-TGA,18-79633500-79633511-TGG,18-79633515-79633539-TGA,18-79633562-79633571-GTG,18-79633590-79633601-TGG,18-79633605-79633616-TGG,18-79633675-79633685-GGT,18-79633683-79633731-TGA,18-79633698-79633712-TGG,18-79633713-79633727-TGG,18-79633740-79633757-TGG,18-79633806-79633817-TGG,18-79633821-79633832-TGG,18-79633850-79633865-GTG,18-79633875-79633886-TGG,18-79633887-79633898-TGG,18-79633935-79633946-TGG,18-79633950-79633961-TGG,18-79633971-79633982-TGG,18-79634001-79634015-TGG,18-79634049-79634060-TGA,18-79634059-79634074-GTG,18-79634081-79634092-TGG,18-79634131-79634140-GTG;MOTIFS=GGT,TGA,TGG,GTG;STRUC=<VC110391>	HPRC,HGSVC,1KG-ONT	Yes	0.0	Yes	NA,NA	NA	NA
chr18:79633888	519977	INS	504	0.8751	0.51	203	NA	NA	NA	NA	NA	NA	NA	NA	NA	No	ID=18-79633485-79633499-TGG,18-79633497-79633512-TGA,18-79633500-79633511-TGG,18-79633515-79633539-TGA,18-79633562-79633571-GTG,18-79633590-79633601-TGG,18-79633605-79633616-TGG,18-79633675-79633685-GGT,18-79633683-79633731-TGA,18-79633698-79633712-TGG,18-79633713-79633727-TGG,18-79633740-79633757-TGG,18-79633806-79633817-TGG,18-79633821-79633832-TGG,18-79633850-79633865-GTG,18-79633875-79633886-TGG,18-79633887-79633898-TGG,18-79633935-79633946-TGG,18-79633950-79633961-TGG,18-79633971-79633982-TGG,18-79634001-79634015-TGG,18-79634049-79634060-TGA,18-79634059-79634074-GTG,18-79634081-79634092-TGG,18-79634131-79634140-GTG;MOTIFS=GGT,TGA,TGG,GTG;STRUC=<VC110391>	HPRC,HGSVC,1KG-ONT	Yes	0.0	Yes	NA,NA	NA	NA
chr18:79633888	519978	INS	462	0.8788	0.439	28	NA	NA	NA	NA	NA	NA	NA	NA	NA	No	ID=18-79633485-79633499-TGG,18-79633497-79633512-TGA,18-79633500-79633511-TGG,18-79633515-79633539-TGA,18-79633562-79633571-GTG,18-79633590-79633601-TGG,18-79633605-79633616-TGG,18-79633675-79633685-GGT,18-79633683-79633731-TGA,18-79633698-79633712-TGG,18-79633713-79633727-TGG,18-79633740-79633757-TGG,18-79633806-79633817-TGG,18-79633821-79633832-TGG,18-79633850-79633865-GTG,18-79633875-79633886-TGG,18-79633887-79633898-TGG,18-79633935-79633946-TGG,18-79633950-79633961-TGG,18-79633971-79633982-TGG,18-79634001-79634015-TGG,18-79634049-79634060-TGA,18-79634059-79634074-GTG,18-79634081-79634092-TGG,18-79634131-79634140-GTG;MOTIFS=GGT,TGA,TGG,GTG;STRUC=<VC110391>	HPRC,HGSVC,1KG-ONT	Yes	0.0	Yes	NA,NA	NA	NA
chr18:79633900	519979	INS	537	0.8068	0.6853	2	NA	NA	NA	NA	NA	NA	NA	NA	NA	No	ID=18-79633485-79633499-TGG,18-79633497-79633512-TGA,18-79633500-79633511-TGG,18-79633515-79633539-TGA,18-79633562-79633571-GTG,18-79633590-79633601-TGG,18-79633605-79633616-TGG,18-79633675-79633685-GGT,18-79633683-79633731-TGA,18-79633698-79633712-TGG,18-79633713-79633727-TGG,18-79633740-79633757-TGG,18-79633806-79633817-TGG,18-79633821-79633832-TGG,18-79633850-79633865-GTG,18-79633875-79633886-TGG,18-79633887-79633898-TGG,18-79633935-79633946-TGG,18-79633950-79633961-TGG,18-79633971-79633982-TGG,18-79634001-79634015-TGG,18-79634049-79634060-TGA,18-79634059-79634074-GTG,18-79634081-79634092-TGG,18-79634131-79634140-GTG;MOTIFS=GGT,TGA,TGG,GTG;STRUC=<VC110391>	HPRC,HGSVC,1KG-ONT	Yes	0.0	Yes	NA,NA	NA	NA
chr18:79633909	519980	INS	361	0.8017	0.6887	1	NA	NA	NA	NA	NA	NA	NA	NA	NA	No	ID=18-79633485-79633499-TGG,18-79633497-79633512-TGA,18-79633500-79633511-TGG,18-79633515-79633539-TGA,18-79633562-79633571-GTG,18-79633590-79633601-TGG,18-79633605-79633616-TGG,18-79633675-79633685-GGT,18-79633683-79633731-TGA,18-79633698-79633712-TGG,18-79633713-79633727-TGG,18-79633740-79633757-TGG,18-79633806-79633817-TGG,18-79633821-79633832-TGG,18-79633850-79633865-GTG,18-79633875-79633886-TGG,18-79633887-79633898-TGG,18-79633935-79633946-TGG,18-79633950-79633961-TGG,18-79633971-79633982-TGG,18-79634001-79634015-TGG,18-79634049-79634060-TGA,18-79634059-79634074-GTG,18-79634081-79634092-TGG,18-79634131-79634140-GTG;MOTIFS=GGT,TGA,TGG,GTG;STRUC=<VC110391>	HPRC,HGSVC,1KG-ONT	Yes	0.0	No	NA,NA	NA	NA
chr18:79633911	519981	INS	546	0.9742	0.0893	13	NA	NA	NA	NA	NA	NA	NA	NA	NA	No	ID=18-79633485-79633499-TGG,18-79633497-79633512-TGA,18-79633500-79633511-TGG,18-79633515-79633539-TGA,18-79633562-79633571-GTG,18-79633590-79633601-TGG,18-79633605-79633616-TGG,18-79633675-79633685-GGT,18-79633683-79633731-TGA,18-79633698-79633712-TGG,18-79633713-79633727-TGG,18-79633740-79633757-TGG,18-79633806-79633817-TGG,18-79633821-79633832-TGG,18-79633850-79633865-GTG,18-79633875-79633886-TGG,18-79633887-79633898-TGG,18-79633935-79633946-TGG,18-79633950-79633961-TGG,18-79633971-79633982-TGG,18-79634001-79634015-TGG,18-79634049-79634060-TGA,18-79634059-79634074-GTG,18-79634081-79634092-TGG,18-79634131-79634140-GTG;MOTIFS=GGT,TGA,TGG,GTG;STRUC=<VC110391>	HPRC,HGSVC,1KG-ONT	Yes	0.0	Yes	NA,NA	NA	NA
chr18:79633921	519982	INS	1013	0.8011	0.6832	26	NA	NA	NA	NA	NA	NA	NA	NA	NA	No	ID=18-79633485-79633499-TGG,18-79633497-79633512-TGA,18-79633500-79633511-TGG,18-79633515-79633539-TGA,18-79633562-79633571-GTG,18-79633590-79633601-TGG,18-79633605-79633616-TGG,18-79633675-79633685-GGT,18-79633683-79633731-TGA,18-79633698-79633712-TGG,18-79633713-79633727-TGG,18-79633740-79633757-TGG,18-79633806-79633817-TGG,18-79633821-79633832-TGG,18-79633850-79633865-GTG,18-79633875-79633886-TGG,18-79633887-79633898-TGG,18-79633935-79633946-TGG,18-79633950-79633961-TGG,18-79633971-79633982-TGG,18-79634001-79634015-TGG,18-79634049-79634060-TGA,18-79634059-79634074-GTG,18-79634081-79634092-TGG,18-79634131-79634140-GTG;MOTIFS=GGT,TGA,TGG,GTG;STRUC=<VC110391>	HPRC,HGSVC,1KG-ONT	Yes	0.0	Yes	NA,NA	NA	NA
chr18:79633921	519983	INS	84	0.8461	0.5794	29	NA	NA	NA	NA	NA	NA	NA	NA	NA	No	ID=18-79633485-79633499-TGG,18-79633497-79633512-TGA,18-79633500-79633511-TGG,18-79633515-79633539-TGA,18-79633562-79633571-GTG,18-79633590-79633601-TGG,18-79633605-79633616-TGG,18-79633675-79633685-GGT,18-79633683-79633731-TGA,18-79633698-79633712-TGG,18-79633713-79633727-TGG,18-79633740-79633757-TGG,18-79633806-79633817-TGG,18-79633821-79633832-TGG,18-79633850-79633865-GTG,18-79633875-79633886-TGG,18-79633887-79633898-TGG,18-79633935-79633946-TGG,18-79633950-79633961-TGG,18-79633971-79633982-TGG,18-79634001-79634015-TGG,18-79634049-79634060-TGA,18-79634059-79634074-GTG,18-79634081-79634092-TGG,18-79634131-79634140-GTG;MOTIFS=GGT,TGA,TGG,GTG;STRUC=<VC110391>	HPRC,HGSVC	Yes	0.0	Yes	NA,NA	NA	NA
chr18:79633921	519984	INS	369	0.8146	0.6905	9	NA	NA	NA	NA	NA	NA	NA	NA	NA	No	ID=18-79633485-79633499-TGG,18-79633497-79633512-TGA,18-79633500-79633511-TGG,18-79633515-79633539-TGA,18-79633562-79633571-GTG,18-79633590-79633601-TGG,18-79633605-79633616-TGG,18-79633675-79633685-GGT,18-79633683-79633731-TGA,18-79633698-79633712-TGG,18-79633713-79633727-TGG,18-79633740-79633757-TGG,18-79633806-79633817-TGG,18-79633821-79633832-TGG,18-79633850-79633865-GTG,18-79633875-79633886-TGG,18-79633887-79633898-TGG,18-79633935-79633946-TGG,18-79633950-79633961-TGG,18-79633971-79633982-TGG,18-79634001-79634015-TGG,18-79634049-79634060-TGA,18-79634059-79634074-GTG,18-79634081-79634092-TGG,18-79634131-79634140-GTG;MOTIFS=GGT,TGA,TGG,GTG;STRUC=<VC110391>	HPRC,HGSVC,1KG-ONT	Yes	0.0	Yes	NA,NA	NA	NA
chr18:79633921	519985	INS	537	0.8658	0.4961	2	NA	NA	NA	NA	NA	NA	NA	NA	NA	No	ID=18-79633485-79633499-TGG,18-79633497-79633512-TGA,18-79633500-79633511-TGG,18-79633515-79633539-TGA,18-79633562-79633571-GTG,18-79633590-79633601-TGG,18-79633605-79633616-TGG,18-79633675-79633685-GGT,18-79633683-79633731-TGA,18-79633698-79633712-TGG,18-79633713-79633727-TGG,18-79633740-79633757-TGG,18-79633806-79633817-TGG,18-79633821-79633832-TGG,18-79633850-79633865-GTG,18-79633875-79633886-TGG,18-79633887-79633898-TGG,18-79633935-79633946-TGG,18-79633950-79633961-TGG,18-79633971-79633982-TGG,18-79634001-79634015-TGG,18-79634049-79634060-TGA,18-79634059-79634074-GTG,18-79634081-79634092-TGG,18-79634131-79634140-GTG;MOTIFS=GGT,TGA,TGG,GTG;STRUC=<VC110391>	HPRC,HGSVC,1KG-ONT	Yes	0.0	Yes	NA,NA	NA	NA
chr18:79633921	519986	INS	339	0.8259	0.6418	8	NA	NA	NA	NA	NA	NA	NA	NA	NA	No	ID=18-79633485-79633499-TGG,18-79633497-79633512-TGA,18-79633500-79633511-TGG,18-79633515-79633539-TGA,18-79633562-79633571-GTG,18-79633590-79633601-TGG,18-79633605-79633616-TGG,18-79633675-79633685-GGT,18-79633683-79633731-TGA,18-79633698-79633712-TGG,18-79633713-79633727-TGG,18-79633740-79633757-TGG,18-79633806-79633817-TGG,18-79633821-79633832-TGG,18-79633850-79633865-GTG,18-79633875-79633886-TGG,18-79633887-79633898-TGG,18-79633935-79633946-TGG,18-79633950-79633961-TGG,18-79633971-79633982-TGG,18-79634001-79634015-TGG,18-79634049-79634060-TGA,18-79634059-79634074-GTG,18-79634081-79634092-TGG,18-79634131-79634140-GTG;MOTIFS=GGT,TGA,TGG,GTG;STRUC=<VC110391>	HPRC,HGSVC,1KG-ONT	Yes	0.0	Yes	NA,NA	NA	NA
chr18:79633921	519987	INS	102	0.8524	0.5566	15	NA	NA	NA	NA	NA	NA	NA	NA	NA	No	ID=18-79633485-79633499-TGG,18-79633497-79633512-TGA,18-79633500-79633511-TGG,18-79633515-79633539-TGA,18-79633562-79633571-GTG,18-79633590-79633601-TGG,18-79633605-79633616-TGG,18-79633675-79633685-GGT,18-79633683-79633731-TGA,18-79633698-79633712-TGG,18-79633713-79633727-TGG,18-79633740-79633757-TGG,18-79633806-79633817-TGG,18-79633821-79633832-TGG,18-79633850-79633865-GTG,18-79633875-79633886-TGG,18-79633887-79633898-TGG,18-79633935-79633946-TGG,18-79633950-79633961-TGG,18-79633971-79633982-TGG,18-79634001-79634015-TGG,18-79634049-79634060-TGA,18-79634059-79634074-GTG,18-79634081-79634092-TGG,18-79634131-79634140-GTG;MOTIFS=GGT,TGA,TGG,GTG;STRUC=<VC110391>	HPRC,HGSVC,1KG-ONT	Yes	0.0	Yes	NA,NA	NA	NA
chr18:79633921	519989	INS	605	0.8071	0.6624	5	NA	NA	NA	NA	NA	NA	NA	NA	NA	No	ID=18-79633485-79633499-TGG,18-79633497-79633512-TGA,18-79633500-79633511-TGG,18-79633515-79633539-TGA,18-79633562-79633571-GTG,18-79633590-79633601-TGG,18-79633605-79633616-TGG,18-79633675-79633685-GGT,18-79633683-79633731-TGA,18-79633698-79633712-TGG,18-79633713-79633727-TGG,18-79633740-79633757-TGG,18-79633806-79633817-TGG,18-79633821-79633832-TGG,18-79633850-79633865-GTG,18-79633875-79633886-TGG,18-79633887-79633898-TGG,18-79633935-79633946-TGG,18-79633950-79633961-TGG,18-79633971-79633982-TGG,18-79634001-79634015-TGG,18-79634049-79634060-TGA,18-79634059-79634074-GTG,18-79634081-79634092-TGG,18-79634131-79634140-GTG;MOTIFS=GGT,TGA,TGG,GTG;STRUC=<VC110391>	HPRC,HGSVC,1KG-ONT	Yes	0.0	No	NA,NA	NA	NA
chr18:79633921	519990	INS	333	0.8311	0.5966	7	NA	NA	NA	NA	NA	NA	NA	NA	NA	No	ID=18-79633485-79633499-TGG,18-79633497-79633512-TGA,18-79633500-79633511-TGG,18-79633515-79633539-TGA,18-79633562-79633571-GTG,18-79633590-79633601-TGG,18-79633605-79633616-TGG,18-79633675-79633685-GGT,18-79633683-79633731-TGA,18-79633698-79633712-TGG,18-79633713-79633727-TGG,18-79633740-79633757-TGG,18-79633806-79633817-TGG,18-79633821-79633832-TGG,18-79633850-79633865-GTG,18-79633875-79633886-TGG,18-79633887-79633898-TGG,18-79633935-79633946-TGG,18-79633950-79633961-TGG,18-79633971-79633982-TGG,18-79634001-79634015-TGG,18-79634049-79634060-TGA,18-79634059-79634074-GTG,18-79634081-79634092-TGG,18-79634131-79634140-GTG;MOTIFS=GGT,TGA,TGG,GTG;STRUC=<VC110391>	HPRC,HGSVC,1KG-ONT	Yes	0.0	No	NA,NA	NA	NA
chr18:79633921	519991	INS	1394	0.8471	0.5635	22	NA	NA	NA	NA	NA	NA	NA	NA	NA	No	ID=18-79633485-79633499-TGG,18-79633497-79633512-TGA,18-79633500-79633511-TGG,18-79633515-79633539-TGA,18-79633562-79633571-GTG,18-79633590-79633601-TGG,18-79633605-79633616-TGG,18-79633675-79633685-GGT,18-79633683-79633731-TGA,18-79633698-79633712-TGG,18-79633713-79633727-TGG,18-79633740-79633757-TGG,18-79633806-79633817-TGG,18-79633821-79633832-TGG,18-79633850-79633865-GTG,18-79633875-79633886-TGG,18-79633887-79633898-TGG,18-79633935-79633946-TGG,18-79633950-79633961-TGG,18-79633971-79633982-TGG,18-79634001-79634015-TGG,18-79634049-79634060-TGA,18-79634059-79634074-GTG,18-79634081-79634092-TGG,18-79634131-79634140-GTG;MOTIFS=GGT,TGA,TGG,GTG;STRUC=<VC110391>	HPRC,HGSVC	No	0.0	Yes	NA,NA	NA	NA
chr18:79633921	519992	INS	723	0.954	0.1912	6	NA	NA	NA	NA	NA	NA	NA	NA	NA	No	ID=18-79633485-79633499-TGG,18-79633497-79633512-TGA,18-79633500-79633511-TGG,18-79633515-79633539-TGA,18-79633562-79633571-GTG,18-79633590-79633601-TGG,18-79633605-79633616-TGG,18-79633675-79633685-GGT,18-79633683-79633731-TGA,18-79633698-79633712-TGG,18-79633713-79633727-TGG,18-79633740-79633757-TGG,18-79633806-79633817-TGG,18-79633821-79633832-TGG,18-79633850-79633865-GTG,18-79633875-79633886-TGG,18-79633887-79633898-TGG,18-79633935-79633946-TGG,18-79633950-79633961-TGG,18-79633971-79633982-TGG,18-79634001-79634015-TGG,18-79634049-79634060-TGA,18-79634059-79634074-GTG,18-79634081-79634092-TGG,18-79634131-79634140-GTG;MOTIFS=GGT,TGA,TGG,GTG;STRUC=<VC110391>	HPRC,HGSVC,1KG-ONT	Yes	0.0	Yes	NA,NA	NA	NA
chr18:79633921	519993	INS	650	0.8025	0.7	9	NA	NA	NA	NA	NA	NA	NA	NA	NA	No	ID=18-79633485-79633499-TGG,18-79633497-79633512-TGA,18-79633500-79633511-TGG,18-79633515-79633539-TGA,18-79633562-79633571-GTG,18-79633590-79633601-TGG,18-79633605-79633616-TGG,18-79633675-79633685-GGT,18-79633683-79633731-TGA,18-79633698-79633712-TGG,18-79633713-79633727-TGG,18-79633740-79633757-TGG,18-79633806-79633817-TGG,18-79633821-79633832-TGG,18-79633850-79633865-GTG,18-79633875-79633886-TGG,18-79633887-79633898-TGG,18-79633935-79633946-TGG,18-79633950-79633961-TGG,18-79633971-79633982-TGG,18-79634001-79634015-TGG,18-79634049-79634060-TGA,18-79634059-79634074-GTG,18-79634081-79634092-TGG,18-79634131-79634140-GTG;MOTIFS=GGT,TGA,TGG,GTG;STRUC=<VC110391>	HPRC,HGSVC,1KG-ONT	Yes	0.0	No	NA,NA	NA	NA
chr18:79633921	519994	INS	432	0.9654	0.2262	123	NA	NA	NA	NA	NA	NA	NA	NA	NA	No	ID=18-79633485-79633499-TGG,18-79633497-79633512-TGA,18-79633500-79633511-TGG,18-79633515-79633539-TGA,18-79633562-79633571-GTG,18-79633590-79633601-TGG,18-79633605-79633616-TGG,18-79633675-79633685-GGT,18-79633683-79633731-TGA,18-79633698-79633712-TGG,18-79633713-79633727-TGG,18-79633740-79633757-TGG,18-79633806-79633817-TGG,18-79633821-79633832-TGG,18-79633850-79633865-GTG,18-79633875-79633886-TGG,18-79633887-79633898-TGG,18-79633935-79633946-TGG,18-79633950-79633961-TGG,18-79633971-79633982-TGG,18-79634001-79634015-TGG,18-79634049-79634060-TGA,18-79634059-79634074-GTG,18-79634081-79634092-TGG,18-79634131-79634140-GTG;MOTIFS=GGT,TGA,TGG,GTG;STRUC=<VC110391>	HPRC,HGSVC,1KG-ONT	Yes	0.0	Yes	NA,NA	NA	NA
chr18:79633921	519995	INS	219	0.8636	0.528	10	NA	NA	NA	NA	NA	NA	NA	NA	NA	No	ID=18-79633485-79633499-TGG,18-79633497-79633512-TGA,18-79633500-79633511-TGG,18-79633515-79633539-TGA,18-79633562-79633571-GTG,18-79633590-79633601-TGG,18-79633605-79633616-TGG,18-79633675-79633685-GGT,18-79633683-79633731-TGA,18-79633698-79633712-TGG,18-79633713-79633727-TGG,18-79633740-79633757-TGG,18-79633806-79633817-TGG,18-79633821-79633832-TGG,18-79633850-79633865-GTG,18-79633875-79633886-TGG,18-79633887-79633898-TGG,18-79633935-79633946-TGG,18-79633950-79633961-TGG,18-79633971-79633982-TGG,18-79634001-79634015-TGG,18-79634049-79634060-TGA,18-79634059-79634074-GTG,18-79634081-79634092-TGG,18-79634131-79634140-GTG;MOTIFS=GGT,TGA,TGG,GTG;STRUC=<VC110391>	HPRC,HGSVC	Yes	0.0	Yes	NA,NA	NA	NA
chr18:79633922	519997	INS	1068	0.8145	0.6594	13	NA	NA	NA	NA	NA	NA	NA	NA	NA	No	ID=18-79633485-79633499-TGG,18-79633497-79633512-TGA,18-79633500-79633511-TGG,18-79633515-79633539-TGA,18-79633562-79633571-GTG,18-79633590-79633601-TGG,18-79633605-79633616-TGG,18-79633675-79633685-GGT,18-79633683-79633731-TGA,18-79633698-79633712-TGG,18-79633713-79633727-TGG,18-79633740-79633757-TGG,18-79633806-79633817-TGG,18-79633821-79633832-TGG,18-79633850-79633865-GTG,18-79633875-79633886-TGG,18-79633887-79633898-TGG,18-79633935-79633946-TGG,18-79633950-79633961-TGG,18-79633971-79633982-TGG,18-79634001-79634015-TGG,18-79634049-79634060-TGA,18-79634059-79634074-GTG,18-79634081-79634092-TGG,18-79634131-79634140-GTG;MOTIFS=GGT,TGA,TGG,GTG;STRUC=<VC110391>	HPRC,HGSVC,1KG-ONT	No	0.0	Yes	NA,NA	NA	NA
chr18:79633922	519998	INS	730	0.8405	0.5871	10	NA	NA	NA	NA	NA	NA	NA	NA	NA	No	ID=18-79633485-79633499-TGG,18-79633497-79633512-TGA,18-79633500-79633511-TGG,18-79633515-79633539-TGA,18-79633562-79633571-GTG,18-79633590-79633601-TGG,18-79633605-79633616-TGG,18-79633675-79633685-GGT,18-79633683-79633731-TGA,18-79633698-79633712-TGG,18-79633713-79633727-TGG,18-79633740-79633757-TGG,18-79633806-79633817-TGG,18-79633821-79633832-TGG,18-79633850-79633865-GTG,18-79633875-79633886-TGG,18-79633887-79633898-TGG,18-79633935-79633946-TGG,18-79633950-79633961-TGG,18-79633971-79633982-TGG,18-79634001-79634015-TGG,18-79634049-79634060-TGA,18-79634059-79634074-GTG,18-79634081-79634092-TGG,18-79634131-79634140-GTG;MOTIFS=GGT,TGA,TGG,GTG;STRUC=<VC110391>	HPRC,HGSVC,1KG-ONT	Yes	0.0	Yes	NA,NA	NA	NA
chr18:79633922	519999	INS	126	0.8162	0.6538	2	NA	NA	NA	NA	NA	NA	NA	NA	NA	No	ID=18-79633485-79633499-TGG,18-79633497-79633512-TGA,18-79633500-79633511-TGG,18-79633515-79633539-TGA,18-79633562-79633571-GTG,18-79633590-79633601-TGG,18-79633605-79633616-TGG,18-79633675-79633685-GGT,18-79633683-79633731-TGA,18-79633698-79633712-TGG,18-79633713-79633727-TGG,18-79633740-79633757-TGG,18-79633806-79633817-TGG,18-79633821-79633832-TGG,18-79633850-79633865-GTG,18-79633875-79633886-TGG,18-79633887-79633898-TGG,18-79633935-79633946-TGG,18-79633950-79633961-TGG,18-79633971-79633982-TGG,18-79634001-79634015-TGG,18-79634049-79634060-TGA,18-79634059-79634074-GTG,18-79634081-79634092-TGG,18-79634131-79634140-GTG;MOTIFS=GGT,TGA,TGG,GTG;STRUC=<VC110391>	HPRC,HGSVC,1KG-ONT	Yes	0.0	No	NA,NA	NA	NA
chr18:79633947	520000	INS	402	0.8094	0.6538	9	NA	NA	NA	NA	NA	NA	NA	NA	NA	No	ID=18-79633485-79633499-TGG,18-79633497-79633512-TGA,18-79633500-79633511-TGG,18-79633515-79633539-TGA,18-79633562-79633571-GTG,18-79633590-79633601-TGG,18-79633605-79633616-TGG,18-79633675-79633685-GGT,18-79633683-79633731-TGA,18-79633698-79633712-TGG,18-79633713-79633727-TGG,18-79633740-79633757-TGG,18-79633806-79633817-TGG,18-79633821-79633832-TGG,18-79633850-79633865-GTG,18-79633875-79633886-TGG,18-79633887-79633898-TGG,18-79633935-79633946-TGG,18-79633950-79633961-TGG,18-79633971-79633982-TGG,18-79634001-79634015-TGG,18-79634049-79634060-TGA,18-79634059-79634074-GTG,18-79634081-79634092-TGG,18-79634131-79634140-GTG;MOTIFS=GGT,TGA,TGG,GTG;STRUC=<VC110391>	HPRC,HGSVC,1KG-ONT	Yes	0.0	Yes	NA,NA	NA	NA
chr18:79633983	520002	INS	165	0.8091	0.6776	25	NA	NA	NA	NA	NA	NA	NA	NA	NA	No	ID=18-79633485-79633499-TGG,18-79633497-79633512-TGA,18-79633500-79633511-TGG,18-79633515-79633539-TGA,18-79633562-79633571-GTG,18-79633590-79633601-TGG,18-79633605-79633616-TGG,18-79633675-79633685-GGT,18-79633683-79633731-TGA,18-79633698-79633712-TGG,18-79633713-79633727-TGG,18-79633740-79633757-TGG,18-79633806-79633817-TGG,18-79633821-79633832-TGG,18-79633850-79633865-GTG,18-79633875-79633886-TGG,18-79633887-79633898-TGG,18-79633935-79633946-TGG,18-79633950-79633961-TGG,18-79633971-79633982-TGG,18-79634001-79634015-TGG,18-79634049-79634060-TGA,18-79634059-79634074-GTG,18-79634081-79634092-TGG,18-79634131-79634140-GTG;MOTIFS=GGT,TGA,TGG,GTG;STRUC=<VC110391>	HPRC,HGSVC,1KG-ONT	Yes	0.0	Yes	NA,NA	NA	NA
chr18:79633987	520003	INS	702	0.8857	0.4276	4	NA	NA	NA	NA	NA	NA	NA	NA	NA	No	ID=18-79633485-79633499-TGG,18-79633497-79633512-TGA,18-79633500-79633511-TGG,18-79633515-79633539-TGA,18-79633562-79633571-GTG,18-79633590-79633601-TGG,18-79633605-79633616-TGG,18-79633675-79633685-GGT,18-79633683-79633731-TGA,18-79633698-79633712-TGG,18-79633713-79633727-TGG,18-79633740-79633757-TGG,18-79633806-79633817-TGG,18-79633821-79633832-TGG,18-79633850-79633865-GTG,18-79633875-79633886-TGG,18-79633887-79633898-TGG,18-79633935-79633946-TGG,18-79633950-79633961-TGG,18-79633971-79633982-TGG,18-79634001-79634015-TGG,18-79634049-79634060-TGA,18-79634059-79634074-GTG,18-79634081-79634092-TGG,18-79634131-79634140-GTG;MOTIFS=GGT,TGA,TGG,GTG;STRUC=<VC110391>	HPRC,HGSVC,1KG-ONT	Yes	0.0	Yes	NA,NA	NA	NA
chr18:79642958	520004	DEL	63	0.8417	0.5588	277	NA	NA	NA	NA	NA	NA	NA	NA	enhancer	No	NA	HPRC,HGSVC,1KG-ONT	Yes	0.528	Yes	NA,NA	NA	NA
chr18:79647187	520005	DEL	55	0.8292	0.6482	29	NA	NA	NA	NA	NA	NA	NA	NA	NA	No	ID=18-79647182-79647198-AAGG,18-79647195-79647210-AGGG,18-79647238-79647281-AGGG,18-79647294-79647325-AGGG,18-79647331-79647361-GGGA,18-79647366-79647380-AAGG,18-79647384-79647402-GGGA,18-79647405-79647418-GGAG;MOTIFS=GGGA,GGAG,AGGG,AAGG;STRUC=<VC110395>	HPRC,HGSVC,1KG-ONT	No	0.04	Yes	NA,NA	NA	NA
chr18:79647187	520006	DEL	67	0.8193	0.6497	4	NA	NA	NA	NA	NA	NA	NA	NA	NA	No	ID=18-79647182-79647198-AAGG,18-79647195-79647210-AGGG,18-79647238-79647281-AGGG,18-79647294-79647325-AGGG,18-79647331-79647361-GGGA,18-79647366-79647380-AAGG,18-79647384-79647402-GGGA,18-79647405-79647418-GGAG;MOTIFS=GGGA,GGAG,AGGG,AAGG;STRUC=<VC110395>	HPRC,HGSVC,1KG-ONT	No	0.037	Yes	NA,NA	NA	NA
chr18:79647187	520007	DEL	151	0.8107	0.686	4	NA	NA	NA	NA	NA	NA	NA	NA	NA	No	ID=18-79647182-79647198-AAGG,18-79647195-79647210-AGGG,18-79647238-79647281-AGGG,18-79647294-79647325-AGGG,18-79647331-79647361-GGGA,18-79647366-79647380-AAGG,18-79647384-79647402-GGGA,18-79647405-79647418-GGAG;MOTIFS=GGGA,GGAG,AGGG,AAGG;STRUC=<VC110395>	HGSVC,1KG-ONT	No	0.032	No	NA,NA	NA	NA
chr18:79647189	520008	DEL	139	0.934	0.2802	146	NA	NA	NA	NA	NA	NA	NA	NA	NA	No	ID=18-79647182-79647198-AAGG,18-79647195-79647210-AGGG,18-79647238-79647281-AGGG,18-79647294-79647325-AGGG,18-79647331-79647361-GGGA,18-79647366-79647380-AAGG,18-79647384-79647402-GGGA,18-79647405-79647418-GGAG;MOTIFS=GGGA,GGAG,AGGG,AAGG;STRUC=<VC110395>	HGSVC,1KG-ONT	No	0.032	Yes	NA,NA	NA	NA
chr18:79647190	520009	DEL	103	0.8617	0.5283	14	NA	NA	NA	NA	NA	NA	NA	NA	NA	No	ID=18-79647182-79647198-AAGG,18-79647195-79647210-AGGG,18-79647238-79647281-AGGG,18-79647294-79647325-AGGG,18-79647331-79647361-GGGA,18-79647366-79647380-AAGG,18-79647384-79647402-GGGA,18-79647405-79647418-GGAG;MOTIFS=GGGA,GGAG,AGGG,AAGG;STRUC=<VC110395>	HGSVC,1KG-ONT	No	0.04	Yes	NA,NA	NA	NA
chr18:79647191	520010	DEL	59	0.9265	0.5527	21	NA	NA	NA	NA	NA	NA	NA	NA	NA	No	ID=18-79647182-79647198-AAGG,18-79647195-79647210-AGGG,18-79647238-79647281-AGGG,18-79647294-79647325-AGGG,18-79647331-79647361-GGGA,18-79647366-79647380-AAGG,18-79647384-79647402-GGGA,18-79647405-79647418-GGAG;MOTIFS=GGGA,GGAG,AGGG,AAGG;STRUC=<VC110395>	HPRC,HGSVC,1KG-ONT	No	0.042	Yes	NA,NA	NA	NA
chr18:79647191	520011	DEL	63	0.8055	0.673	42	NA	NA	NA	NA	NA	NA	NA	NA	NA	No	ID=18-79647182-79647198-AAGG,18-79647195-79647210-AGGG,18-79647238-79647281-AGGG,18-79647294-79647325-AGGG,18-79647331-79647361-GGGA,18-79647366-79647380-AAGG,18-79647384-79647402-GGGA,18-79647405-79647418-GGAG;MOTIFS=GGGA,GGAG,AGGG,AAGG;STRUC=<VC110395>	HPRC,HGSVC,1KG-ONT	No	0.042	Yes	NA,NA	NA	NA
chr18:79647194	520012	DEL	132	0.8195	0.6399	18	NA	NA	NA	NA	NA	NA	NA	NA	NA	No	ID=18-79647182-79647198-AAGG,18-79647195-79647210-AGGG,18-79647238-79647281-AGGG,18-79647294-79647325-AGGG,18-79647331-79647361-GGGA,18-79647366-79647380-AAGG,18-79647384-79647402-GGGA,18-79647405-79647418-GGAG;MOTIFS=GGGA,GGAG,AGGG,AAGG;STRUC=<VC110395>	HGSVC,1KG-ONT	No	0.034	Yes	NA,NA	NA	NA
chr18:79647201	520013	DEL	94	0.9106	0.6085	11	NA	NA	NA	NA	NA	NA	NA	NA	NA	No	ID=18-79647182-79647198-AAGG,18-79647195-79647210-AGGG,18-79647238-79647281-AGGG,18-79647294-79647325-AGGG,18-79647331-79647361-GGGA,18-79647366-79647380-AAGG,18-79647384-79647402-GGGA,18-79647405-79647418-GGAG;MOTIFS=GGGA,GGAG,AGGG,AAGG;STRUC=<VC110395>	HGSVC,1KG-ONT	No	0.144	Yes	NA,NA	NA	NA
chr18:79647219	520014	DEL	168	0.8707	0.4927	21	NA	NA	NA	NA	NA	NA	NA	NA	NA	No	ID=18-79647182-79647198-AAGG,18-79647195-79647210-AGGG,18-79647238-79647281-AGGG,18-79647294-79647325-AGGG,18-79647331-79647361-GGGA,18-79647366-79647380-AAGG,18-79647384-79647402-GGGA,18-79647405-79647418-GGAG;MOTIFS=GGGA,GGAG,AGGG,AAGG;STRUC=<VC110395>	HGSVC	No	0.126	Yes	NA,NA	NA	NA
chr18:79647248	520016	DEL	157	0.8202	0.6579	16	NA	NA	NA	NA	NA	NA	NA	NA	NA	No	ID=18-79647182-79647198-AAGG,18-79647195-79647210-AGGG,18-79647238-79647281-AGGG,18-79647294-79647325-AGGG,18-79647331-79647361-GGGA,18-79647366-79647380-AAGG,18-79647384-79647402-GGGA,18-79647405-79647418-GGAG;MOTIFS=GGGA,GGAG,AGGG,AAGG;STRUC=<VC110395>	HGSVC,1KG-ONT	No	0.114	Yes	NA,NA	NA	NA
chr18:79647256	520017	DEL	149	0.9155	0.3276	59	NA	NA	NA	NA	NA	NA	NA	NA	NA	No	ID=18-79647182-79647198-AAGG,18-79647195-79647210-AGGG,18-79647238-79647281-AGGG,18-79647294-79647325-AGGG,18-79647331-79647361-GGGA,18-79647366-79647380-AAGG,18-79647384-79647402-GGGA,18-79647405-79647418-GGAG;MOTIFS=GGGA,GGAG,AGGG,AAGG;STRUC=<VC110395>	HGSVC,1KG-ONT	No	0.133	Yes	NA,NA	NA	NA
chr18:79647271	520018	DEL	71	0.8267	0.6798	4	NA	NA	NA	NA	NA	NA	NA	NA	NA	No	ID=18-79647182-79647198-AAGG,18-79647195-79647210-AGGG,18-79647238-79647281-AGGG,18-79647294-79647325-AGGG,18-79647331-79647361-GGGA,18-79647366-79647380-AAGG,18-79647384-79647402-GGGA,18-79647405-79647418-GGAG;MOTIFS=GGGA,GGAG,AGGG,AAGG;STRUC=<VC110395>	HPRC,HGSVC,1KG-ONT	No	0.152	No	NA,NA	NA	NA
chr18:79647273	520019	DEL	101	0.8425	0.605	13	NA	NA	NA	NA	NA	NA	NA	NA	NA	No	ID=18-79647182-79647198-AAGG,18-79647195-79647210-AGGG,18-79647238-79647281-AGGG,18-79647294-79647325-AGGG,18-79647331-79647361-GGGA,18-79647366-79647380-AAGG,18-79647384-79647402-GGGA,18-79647405-79647418-GGAG;MOTIFS=GGGA,GGAG,AGGG,AAGG;STRUC=<VC110395>	HGSVC,1KG-ONT	No	0.164	Yes	NA,NA	NA	NA
chr18:79647282	520020	DEL	133	0.8671	0.4635	124	NA	NA	NA	NA	NA	NA	NA	NA	NA	No	ID=18-79647182-79647198-AAGG,18-79647195-79647210-AGGG,18-79647238-79647281-AGGG,18-79647294-79647325-AGGG,18-79647331-79647361-GGGA,18-79647366-79647380-AAGG,18-79647384-79647402-GGGA,18-79647405-79647418-GGAG;MOTIFS=GGGA,GGAG,AGGG,AAGG;STRUC=<VC110395>	HGSVC,1KG-ONT	No	0.138	Yes	NA,NA	NA	NA
