## Supplemental Table 3 for "Population-scale Long-read Sequencing in the *All of Us* Research Program": AoU_strict_SV_summary.csv (part 93 of 233)

SV coordinate	SV ID	SV type	SV length	Confidence score	Calibration sensitivity	AoU cohort sample count	OMIM genes intersected(pLI, LOEUF)	Disease genes intersected(pLI, LOEUF)	Cancer genes intersected(pLI, LOEUF)	ACMG genes intersected(pLI, LOEUF)	OMIM CDS intersected(pLI, LOEUF)	Disease CDS intersected(pLI, LOEUF)	Cancer CDS intersected(pLI, LOEUF)	ACMG CDS intersected(pLI, LOEUF)	Regulatory element intersected	SegDUP association(INS:within 1kb, DEL:intersect)	Tandem repeats intersected	Detected in other LR datasets(HPRC,HGSVC,1KG-ONT)	Detected in AoU SR(990/1,027 AoU Phase I matched samples)	CADD-SV score	Detected in 1KG SR	SR validation	LR assembly-supported	Locityper validation (percentage of carriers with allele differences <20 between the identified and Locityper calls.)
chr18:79647286	520021	DEL	109	0.8562	0.5278	16	NA	NA	NA	NA	NA	NA	NA	NA	NA	No	ID=18-79647182-79647198-AAGG,18-79647195-79647210-AGGG,18-79647238-79647281-AGGG,18-79647294-79647325-AGGG,18-79647331-79647361-GGGA,18-79647366-79647380-AAGG,18-79647384-79647402-GGGA,18-79647405-79647418-GGAG;MOTIFS=GGGA,GGAG,AGGG,AAGG;STRUC=<VC110395>	HGSVC,1KG-ONT	No	0.164	Yes	NA,NA	NA	NA
chr18:79647286	520022	DEL	125	0.8148	0.6728	12	NA	NA	NA	NA	NA	NA	NA	NA	NA	No	ID=18-79647182-79647198-AAGG,18-79647195-79647210-AGGG,18-79647238-79647281-AGGG,18-79647294-79647325-AGGG,18-79647331-79647361-GGGA,18-79647366-79647380-AAGG,18-79647384-79647402-GGGA,18-79647405-79647418-GGAG;MOTIFS=GGGA,GGAG,AGGG,AAGG;STRUC=<VC110395>	HGSVC,1KG-ONT	No	0.149	Yes	NA,NA	NA	NA
chr18:79647297	520023	DEL	102	0.9278	0.273	65	NA	NA	NA	NA	NA	NA	NA	NA	NA	No	ID=18-79647182-79647198-AAGG,18-79647195-79647210-AGGG,18-79647238-79647281-AGGG,18-79647294-79647325-AGGG,18-79647331-79647361-GGGA,18-79647366-79647380-AAGG,18-79647384-79647402-GGGA,18-79647405-79647418-GGAG;MOTIFS=GGGA,GGAG,AGGG,AAGG;STRUC=<VC110395>	HGSVC,1KG-ONT	No	0.143	Yes	NA,NA	NA	NA
chr18:79647318	520024	DEL	57	0.832	0.6188	7	NA	NA	NA	NA	NA	NA	NA	NA	NA	No	ID=18-79647182-79647198-AAGG,18-79647195-79647210-AGGG,18-79647238-79647281-AGGG,18-79647294-79647325-AGGG,18-79647331-79647361-GGGA,18-79647366-79647380-AAGG,18-79647384-79647402-GGGA,18-79647405-79647418-GGAG;MOTIFS=GGGA,GGAG,AGGG,AAGG;STRUC=<VC110395>	HPRC,HGSVC,1KG-ONT	No	0.166	Yes	NA,NA	NA	NA
chr18:79647322	520025	DEL	53	0.9202	0.3343	48	NA	NA	NA	NA	NA	NA	NA	NA	NA	No	ID=18-79647182-79647198-AAGG,18-79647195-79647210-AGGG,18-79647238-79647281-AGGG,18-79647294-79647325-AGGG,18-79647331-79647361-GGGA,18-79647366-79647380-AAGG,18-79647384-79647402-GGGA,18-79647405-79647418-GGAG;MOTIFS=GGGA,GGAG,AGGG,AAGG;STRUC=<VC110395>	HPRC,HGSVC,1KG-ONT	No	0.166	Yes	NA,NA	NA	NA
chr18:79647324	520026	DEL	96	0.8869	0.4478	33	NA	NA	NA	NA	NA	NA	NA	NA	NA	No	ID=18-79647182-79647198-AAGG,18-79647195-79647210-AGGG,18-79647238-79647281-AGGG,18-79647294-79647325-AGGG,18-79647331-79647361-GGGA,18-79647366-79647380-AAGG,18-79647384-79647402-GGGA,18-79647405-79647418-GGAG;MOTIFS=GGGA,GGAG,AGGG,AAGG;STRUC=<VC110395>	HGSVC,1KG-ONT	No	0.174	Yes	NA,NA	NA	NA
chr18:79647326	520027	DEL	85	0.9379	0.2502	17	NA	NA	NA	NA	NA	NA	NA	NA	NA	No	ID=18-79647182-79647198-AAGG,18-79647195-79647210-AGGG,18-79647238-79647281-AGGG,18-79647294-79647325-AGGG,18-79647331-79647361-GGGA,18-79647366-79647380-AAGG,18-79647384-79647402-GGGA,18-79647405-79647418-GGAG;MOTIFS=GGGA,GGAG,AGGG,AAGG;STRUC=<VC110395>	HGSVC,1KG-ONT	No	0.161	Yes	NA,NA	NA	NA
chr18:79647331	520028	DEL	57	0.8476	0.6468	1	NA	NA	NA	NA	NA	NA	NA	NA	NA	No	ID=18-79647182-79647198-AAGG,18-79647195-79647210-AGGG,18-79647238-79647281-AGGG,18-79647294-79647325-AGGG,18-79647331-79647361-GGGA,18-79647366-79647380-AAGG,18-79647384-79647402-GGGA,18-79647405-79647418-GGAG;MOTIFS=GGGA,GGAG,AGGG,AAGG;STRUC=<VC110395>	HPRC,HGSVC,1KG-ONT	No	0.144	No	NA,NA	NA	NA
chr18:79647335	520029	DEL	91	0.8222	0.6379	105	NA	NA	NA	NA	NA	NA	NA	NA	NA	No	ID=18-79647182-79647198-AAGG,18-79647195-79647210-AGGG,18-79647238-79647281-AGGG,18-79647294-79647325-AGGG,18-79647331-79647361-GGGA,18-79647366-79647380-AAGG,18-79647384-79647402-GGGA,18-79647405-79647418-GGAG;MOTIFS=GGGA,GGAG,AGGG,AAGG;STRUC=<VC110395>	HGSVC,1KG-ONT	No	0.151	Yes	NA,NA	NA	NA
chr18:79648483	520030	DEL	73	0.8527	0.5644	134	NA	NA	NA	NA	NA	NA	NA	NA	NA	No	NA	HPRC,HGSVC,1KG-ONT	No	2.694	Yes	NA,NA	NA	NA
chr18:79648483	520031	DEL	185	0.9312	0.292	84	NA	NA	NA	NA	NA	NA	NA	NA	NA	No	NA	HGSVC,1KG-ONT	No	3.138	Yes	NA,NA	NA	NA
chr18:79648485	520032	INS	83	0.9308	0.2619	10	NA	NA	NA	NA	NA	NA	NA	NA	NA	No	NA	HPRC,HGSVC,1KG-ONT	No	0.044	Yes	NA,NA	NA	NA
chr18:79648485	520033	INS	78	0.8806	0.4394	17	NA	NA	NA	NA	NA	NA	NA	NA	NA	No	NA	HPRC,HGSVC,1KG-ONT	No	0.044	Yes	NA,NA	NA	NA
chr18:79648487	520034	INS	196	0.8968	0.6633	5	NA	NA	NA	NA	NA	NA	NA	NA	NA	No	NA	HPRC,HGSVC,1KG-ONT	No	0.0	Yes	NA,NA	NA	NA
chr18:79648487	520035	DEL	224	0.813	0.6724	8	NA	NA	NA	NA	NA	NA	NA	NA	NA	No	NA	HGSVC,1KG-ONT	No	3.087	No	NA,NA	NA	NA
chr18:79648491	520036	INS	157	0.9345	0.2792	2	NA	NA	NA	NA	NA	NA	NA	NA	NA	No	NA	HPRC,HGSVC,1KG-ONT	No	0.0	No	NA,NA	NA	NA
chr18:79648492	520037	INS	247	0.8695	0.5054	2	NA	NA	NA	NA	NA	NA	NA	NA	NA	No	NA	HPRC,HGSVC,1KG-ONT	No	0.0	No	NA,NA	NA	NA
chr18:79648510	520038	INS	153	0.8886	0.4607	7	NA	NA	NA	NA	NA	NA	NA	NA	NA	No	NA	HPRC,HGSVC,1KG-ONT	No	0.0	Yes	NA,NA	NA	NA
chr18:79648511	520039	INS	80	0.8707	0.492	7	NA	NA	NA	NA	NA	NA	NA	NA	NA	No	NA	HPRC,HGSVC,1KG-ONT	No	0.0	No	NA,NA	NA	NA
chr18:79648512	520040	INS	308	0.9835	0.1134	1	NA	NA	NA	NA	NA	NA	NA	NA	NA	No	NA	HPRC,HGSVC,1KG-ONT	No	0.0	No	NA,NA	NA	NA
chr18:79648544	520041	DEL	379	0.8798	0.4603	2	NA	NA	NA	NA	NA	NA	NA	NA	NA	No	NA	NA	No	0.395	No	NA,NA	NA	NA
chr18:79648551	520042	DEL	146	0.9138	0.6333	11	NA	NA	NA	NA	NA	NA	NA	NA	NA	No	NA	HGSVC,1KG-ONT	No	0.013	No	NA,NA	NA	NA
chr18:79648554	520043	INS	427	0.9629	0.3465	2	NA	NA	NA	NA	NA	NA	NA	NA	NA	No	NA	HPRC,HGSVC,1KG-ONT	No	0.0	Yes	NA,NA	NA	NA
chr18:79648554	520044	INS	162	0.8517	0.5543	1	NA	NA	NA	NA	NA	NA	NA	NA	NA	No	NA	HPRC,HGSVC,1KG-ONT	No	0.0	No	NA,NA	NA	NA
chr18:79648554	520045	INS	202	0.8149	0.6806	5	NA	NA	NA	NA	NA	NA	NA	NA	NA	No	NA	HPRC,HGSVC,1KG-ONT	No	0.0	Yes	NA,NA	NA	NA
chr18:79648554	520046	INS	83	0.8312	0.6441	5	NA	NA	NA	NA	NA	NA	NA	NA	NA	No	NA	HPRC,HGSVC,1KG-ONT	No	0.0	Yes	NA,NA	NA	NA
chr18:79648557	520047	DEL	107	0.8625	0.5422	29	NA	NA	NA	NA	NA	NA	NA	NA	NA	No	NA	HGSVC,1KG-ONT	No	0.009	Yes	NA,NA	NA	NA
chr18:79648624	520048	INS	68	0.829	0.6647	8	NA	NA	NA	NA	NA	NA	NA	NA	NA	No	NA	HPRC,HGSVC,1KG-ONT	No	0.0	Yes	NA,NA	NA	NA
chr18:79648637	520049	DEL	72	0.8995	0.3829	22	NA	NA	NA	NA	NA	NA	NA	NA	NA	No	NA	HPRC,HGSVC,1KG-ONT	No	0.024	Yes	NA,NA	NA	NA
chr18:79648652	520050	INS	55	0.9632	0.233	18	NA	NA	NA	NA	NA	NA	NA	NA	NA	No	NA	HPRC,HGSVC,1KG-ONT	No	0.0	Yes	NA,NA	NA	NA
chr18:79648663	520052	INS	915	0.8684	0.5058	43	NA	NA	NA	NA	NA	NA	NA	NA	NA	No	NA	HPRC,HGSVC,1KG-ONT	No	0.0	Yes	NA,NA	NA	NA
chr18:79648666	520053	INS	544	0.8194	0.6348	4	NA	NA	NA	NA	NA	NA	NA	NA	NA	No	NA	HPRC,HGSVC,1KG-ONT	No	0.0	No	NA,NA	NA	NA
chr18:79648666	520054	INS	410	0.8234	0.6747	4	NA	NA	NA	NA	NA	NA	NA	NA	NA	No	NA	HPRC,HGSVC,1KG-ONT	No	0.0	No	NA,NA	NA	NA
chr18:79648666	520055	INS	452	0.8584	0.5272	1	NA	NA	NA	NA	NA	NA	NA	NA	NA	No	NA	HPRC,HGSVC,1KG-ONT	No	0.0	No	NA,NA	NA	NA
chr18:79648666	520056	INS	206	0.8376	0.5974	3	NA	NA	NA	NA	NA	NA	NA	NA	NA	No	NA	HPRC,HGSVC,1KG-ONT	No	0.0	Yes	NA,NA	NA	NA
chr18:79648670	520057	INS	685	0.8442	0.5646	1	NA	NA	NA	NA	NA	NA	NA	NA	NA	No	NA	HPRC,HGSVC,1KG-ONT	No	0.0	No	NA,NA	NA	NA
chr18:79648684	520058	INS	1092	0.8745	0.4667	30	NA	NA	NA	NA	NA	NA	NA	NA	NA	No	NA	HPRC,HGSVC,1KG-ONT	No	0.0	Yes	NA,NA	NA	NA
chr18:79648684	520059	INS	807	0.945	0.2467	5	NA	NA	NA	NA	NA	NA	NA	NA	NA	No	NA	HPRC,HGSVC,1KG-ONT	No	0.0	Yes	NA,NA	NA	NA
chr18:79648722	520060	INS	78	0.8576	0.5382	8	NA	NA	NA	NA	NA	NA	NA	NA	NA	No	NA	HPRC,HGSVC,1KG-ONT	No	0.0	Yes	NA,NA	NA	NA
chr18:79648752	520061	INS	73	0.8421	0.5814	1	NA	NA	NA	NA	NA	NA	NA	NA	NA	No	NA	HPRC,HGSVC,1KG-ONT	No	0.0	No	NA,NA	NA	NA
chr18:79648774	520062	INS	1272	0.8311	0.6688	70	NA	NA	NA	NA	NA	NA	NA	NA	NA	No	NA	HPRC,HGSVC,1KG-ONT	No	0.0	Yes	NA,NA	NA	NA
chr18:79648783	520063	INS	103	0.8467	0.5822	19	NA	NA	NA	NA	NA	NA	NA	NA	NA	No	NA	HPRC,HGSVC,1KG-ONT	Yes	0.0	Yes	NA,NA	NA	NA
chr18:79648785	520064	DEL	96	0.8666	0.4623	15	NA	NA	NA	NA	NA	NA	NA	NA	NA	No	NA	HPRC,HGSVC,1KG-ONT	No	0.016	Yes	NA,NA	NA	NA
chr18:79648789	520065	INS	180	0.7963	0.6978	4	NA	NA	NA	NA	NA	NA	NA	NA	NA	No	NA	HPRC,HGSVC,1KG-ONT	No	0.0	No	NA,NA	NA	NA
chr18:79648813	520067	DEL	292	0.8547	0.558	3	NA	NA	NA	NA	NA	NA	NA	NA	NA	No	NA	HGSVC,1KG-ONT	No	0.017	No	NA,NA	NA	NA
chr18:79648813	520066	INS	142	0.862	0.5348	2	NA	NA	NA	NA	NA	NA	NA	NA	NA	No	NA	HPRC,HGSVC,1KG-ONT	No	0.0	No	NA,NA	NA	NA
chr18:79648814	520068	INS	73	0.8446	0.5822	5	NA	NA	NA	NA	NA	NA	NA	NA	NA	No	NA	HPRC,HGSVC,1KG-ONT	Yes	0.0	Yes	NA,NA	NA	NA
chr18:79648821	520069	DEL	254	0.8203	0.698	35	NA	NA	NA	NA	NA	NA	NA	NA	NA	No	NA	HGSVC,1KG-ONT	No	0.008	Yes	NA,NA	NA	NA
chr18:79648822	520071	INS	516	0.8403	0.6081	10	NA	NA	NA	NA	NA	NA	NA	NA	NA	No	NA	HPRC,HGSVC,1KG-ONT	No	0.0	Yes	NA,NA	NA	NA
chr18:79648832	520073	DEL	201	0.8281	0.6468	14	NA	NA	NA	NA	NA	NA	NA	NA	NA	No	NA	HGSVC,1KG-ONT	No	0.008	Yes	NA,NA	NA	NA
chr18:79648879	520074	INS	315	0.8985	0.349	1	NA	NA	NA	NA	NA	NA	NA	NA	NA	No	NA	HPRC,HGSVC,1KG-ONT	No	0.0	No	NA,NA	NA	NA
chr18:79648888	520075	INS	280	0.8726	0.4658	3	NA	NA	NA	NA	NA	NA	NA	NA	NA	No	NA	HPRC,HGSVC,1KG-ONT	No	0.0	Yes	NA,NA	NA	NA
chr18:79648920	520077	INS	58	0.924	0.5726	6	NA	NA	NA	NA	NA	NA	NA	NA	NA	No	NA	HPRC,HGSVC,1KG-ONT	Yes	0.0	No	NA,NA	NA	NA
chr18:79648930	520078	INS	55	0.805	0.6778	12	NA	NA	NA	NA	NA	NA	NA	NA	NA	No	NA	HPRC,HGSVC,1KG-ONT	Yes	0.0	Yes	NA,NA	NA	NA
chr18:79648931	520079	INS	109	0.8756	0.5379	23	NA	NA	NA	NA	NA	NA	NA	NA	NA	No	NA	HPRC,HGSVC,1KG-ONT	No	0.0	Yes	NA,NA	NA	NA
chr18:79648965	520080	INS	346	0.8151	0.6924	11	NA	NA	NA	NA	NA	NA	NA	NA	NA	No	NA	HPRC,HGSVC,1KG-ONT	No	0.0	Yes	NA,NA	NA	NA
chr18:79648976	520081	DEL	52	0.8022	0.6913	19	NA	NA	NA	NA	NA	NA	NA	NA	NA	No	NA	HPRC,HGSVC,1KG-ONT	No	0.008	Yes	NA,NA	NA	NA
chr18:79649027	520082	INS	1177	0.8357	0.6035	38	NA	NA	NA	NA	NA	NA	NA	NA	NA	No	NA	HPRC,HGSVC,1KG-ONT	No	0.0	Yes	NA,NA	NA	NA
chr18:79649031	520084	INS	58	0.8853	0.4801	4	NA	NA	NA	NA	NA	NA	NA	NA	NA	No	NA	HPRC,HGSVC,1KG-ONT	Yes	0.0	Yes	NA,NA	NA	NA
chr18:79649031	520083	INS	54	0.9432	0.2464	82	NA	NA	NA	NA	NA	NA	NA	NA	NA	No	NA	HPRC,HGSVC,1KG-ONT	Yes	0.0	Yes	NA,NA	NA	NA
chr18:79649032	520085	INS	294	0.8812	0.6034	2	NA	NA	NA	NA	NA	NA	NA	NA	NA	No	NA	HPRC,HGSVC,1KG-ONT	No	0.0	No	NA,NA	NA	NA
chr18:79649032	520086	INS	61	0.8658	0.5094	10	NA	NA	NA	NA	NA	NA	NA	NA	NA	No	NA	HPRC,HGSVC,1KG-ONT	Yes	0.0	Yes	NA,NA	NA	NA
chr18:79649035	520087	INS	58	0.9029	0.3698	6	NA	NA	NA	NA	NA	NA	NA	NA	NA	No	NA	HPRC,HGSVC,1KG-ONT	Yes	0.0	Yes	NA,NA	NA	NA
chr18:79649037	520088	INS	632	0.8514	0.5357	15	NA	NA	NA	NA	NA	NA	NA	NA	NA	No	NA	HPRC,HGSVC,1KG-ONT	No	0.0	Yes	NA,NA	NA	NA
chr18:79649037	520089	INS	218	0.8753	0.4649	25	NA	NA	NA	NA	NA	NA	NA	NA	NA	No	NA	HPRC,HGSVC,1KG-ONT	No	0.0	Yes	NA,NA	NA	NA
chr18:79649039	520090	INS	134	0.815	0.6773	19	NA	NA	NA	NA	NA	NA	NA	NA	NA	No	NA	HPRC,HGSVC,1KG-ONT	No	0.043	Yes	NA,NA	NA	NA
chr18:79649041	520091	INS	56	0.827	0.6355	28	NA	NA	NA	NA	NA	NA	NA	NA	NA	No	NA	HPRC,HGSVC,1KG-ONT	No	0.0	Yes	NA,NA	NA	NA
chr18:79649059	520092	INS	306	0.831	0.6076	5	NA	NA	NA	NA	NA	NA	NA	NA	NA	No	NA	HPRC,HGSVC,1KG-ONT	No	0.0	Yes	NA,NA	NA	NA
chr18:79649061	520093	INS	94	0.7988	0.6915	17	NA	NA	NA	NA	NA	NA	NA	NA	NA	No	NA	HPRC,HGSVC,1KG-ONT	No	0.043	Yes	NA,NA	NA	NA
chr18:79649071	520096	INS	293	0.8096	0.6946	7	NA	NA	NA	NA	NA	NA	NA	NA	NA	No	NA	HPRC,HGSVC,1KG-ONT	No	0.036	Yes	NA,NA	NA	NA
chr18:79649071	520097	INS	313	0.8002	0.6956	35	NA	NA	NA	NA	NA	NA	NA	NA	NA	No	NA	HPRC,HGSVC,1KG-ONT	No	0.036	Yes	NA,NA	NA	NA
chr18:79649071	520094	INS	94	0.8315	0.6565	5	NA	NA	NA	NA	NA	NA	NA	NA	NA	No	NA	HPRC,HGSVC,1KG-ONT	No	0.036	No	NA,NA	NA	NA
chr18:79649071	520095	INS	128	0.8247	0.6684	7	NA	NA	NA	NA	NA	NA	NA	NA	NA	No	NA	HPRC,HGSVC,1KG-ONT	No	0.036	Yes	NA,NA	NA	NA
chr18:79649073	520098	INS	318	0.8306	0.5943	1	NA	NA	NA	NA	NA	NA	NA	NA	NA	No	NA	HPRC,HGSVC,1KG-ONT	No	0.036	No	NA,NA	NA	NA
chr18:79649075	520099	INS	539	0.8202	0.659	21	NA	NA	NA	NA	NA	NA	NA	NA	NA	No	NA	HPRC,HGSVC,1KG-ONT	No	0.036	Yes	NA,NA	NA	NA
chr18:79649075	520100	INS	660	0.8337	0.6024	36	NA	NA	NA	NA	NA	NA	NA	NA	NA	No	NA	HPRC,HGSVC,1KG-ONT	No	0.036	Yes	NA,NA	NA	NA
chr18:79649075	520101	INS	430	0.84	0.584	33	NA	NA	NA	NA	NA	NA	NA	NA	NA	No	NA	HPRC,HGSVC,1KG-ONT	No	0.036	Yes	NA,NA	NA	NA
chr18:79649076	520102	INS	330	0.8399	0.6411	12	NA	NA	NA	NA	NA	NA	NA	NA	NA	No	NA	HPRC,HGSVC,1KG-ONT	No	0.036	Yes	NA,NA	NA	NA
chr18:79649079	520103	INS	128	0.8056	0.6963	109	NA	NA	NA	NA	NA	NA	NA	NA	NA	No	NA	HPRC,HGSVC,1KG-ONT	No	0.036	Yes	NA,NA	NA	NA
chr18:79649079	520104	INS	196	0.8193	0.6501	2	NA	NA	NA	NA	NA	NA	NA	NA	NA	No	NA	HPRC,HGSVC,1KG-ONT	No	0.036	No	NA,NA	NA	NA
chr18:79649088	520105	INS	756	0.8171	0.6515	72	NA	NA	NA	NA	NA	NA	NA	NA	NA	No	NA	HPRC,HGSVC,1KG-ONT	No	0.036	Yes	NA,NA	NA	NA
chr18:79649089	520106	INS	73	0.8475	0.5888	21	NA	NA	NA	NA	NA	NA	NA	NA	NA	No	NA	HPRC,HGSVC,1KG-ONT	No	0.036	Yes	NA,NA	NA	NA
chr18:79649134	520107	INS	128	0.9436	0.2783	4	NA	NA	NA	NA	NA	NA	NA	NA	NA	No	NA	HPRC,HGSVC,1KG-ONT	No	0.036	Yes	NA,NA	NA	NA
chr18:79649149	520108	INS	58	0.8903	0.4063	16	NA	NA	NA	NA	NA	NA	NA	NA	NA	No	NA	HPRC,HGSVC,1KG-ONT	No	0.036	Yes	NA,NA	NA	NA
chr18:79649149	520109	INS	55	0.8717	0.4674	55	NA	NA	NA	NA	NA	NA	NA	NA	NA	No	NA	HPRC,HGSVC,1KG-ONT	No	0.036	Yes	NA,NA	NA	NA
chr18:79656740	520110	INS	50	0.7996	0.6896	67	NA	NA	NA	NA	NA	NA	NA	NA	NA	No	ID=18-79656700-79656713-TG,18-79656712-79656723-TA;MOTIFS=TA,TG;STRUC=<VC110396>,ID=18-79656726-79656742-TGTA;MOTIFS=TGTA;STRUC=<TR1662610>,ID=18-79656730-79656741-TG;MOTIFS=TG;STRUC=<TR1662611>	HPRC,1KG-ONT	No	0.226	Yes	NA,NA	NA	NA
chr18:79656740	520111	INS	56	0.9364	0.2859	2	NA	NA	NA	NA	NA	NA	NA	NA	NA	No	ID=18-79656700-79656713-TG,18-79656712-79656723-TA;MOTIFS=TA,TG;STRUC=<VC110396>,ID=18-79656726-79656742-TGTA;MOTIFS=TGTA;STRUC=<TR1662610>,ID=18-79656730-79656741-TG;MOTIFS=TG;STRUC=<TR1662611>	HPRC,1KG-ONT	No	0.226	Yes	NA,NA	NA	NA
chr18:79670304	520112	INS	80	0.8444	0.5442	42	NA	NA	NA	NA	NA	NA	NA	NA	NA	No	NA	HPRC,HGSVC	No	0.037	Yes	NA,NA	NA	NA
chr18:79670304	520113	INS	120	0.8175	0.673	1	NA	NA	NA	NA	NA	NA	NA	NA	NA	No	NA	1KG-ONT	No	0.037	No	NA,NA	NA	NA
chr18:79684903	520114	INS	237	0.825	0.6318	99	CTDP1(2.7597e-05,0.65)	CTDP1(2.7597e-05,0.65)	NA	NA	NA	NA	NA	NA	enhancer	No	NA	HPRC,HGSVC,1KG-ONT	No	0.056	Yes	NA,NA	NA	NA
chr18:79684903	520115	DEL	79	0.8984	0.3879	40	CTDP1(2.7597e-05,0.65)	CTDP1(2.7597e-05,0.65)	NA	NA	NA	NA	NA	NA	enhancer	No	NA	HPRC,HGSVC,1KG-ONT	No	2.376	Yes	NA,NA	NA	NA
chr18:79684967	520120	INS	628	0.8374	0.6117	11	CTDP1(2.7597e-05,0.65)	CTDP1(2.7597e-05,0.65)	NA	NA	NA	NA	NA	NA	enhancer	No	NA	HPRC,HGSVC	No	0.056	Yes	NA,NA	NA	NA
chr18:79684967	520117	INS	707	0.9166	0.2977	50	CTDP1(2.7597e-05,0.65)	CTDP1(2.7597e-05,0.65)	NA	NA	NA	NA	NA	NA	enhancer	No	NA	HPRC,HGSVC,1KG-ONT	No	0.056	Yes	NA,NA	NA	NA
chr18:79684967	520119	INS	1258	0.8533	0.5674	8	CTDP1(2.7597e-05,0.65)	CTDP1(2.7597e-05,0.65)	NA	NA	NA	NA	NA	NA	enhancer	No	NA	HPRC,HGSVC,1KG-ONT	No	0.056	Yes	NA,NA	NA	NA
chr18:79684967	520118	INS	1179	0.8692	0.4918	20	CTDP1(2.7597e-05,0.65)	CTDP1(2.7597e-05,0.65)	NA	NA	NA	NA	NA	NA	enhancer	No	NA	HPRC,HGSVC,1KG-ONT	No	0.056	Yes	NA,NA	NA	NA
chr18:79685002	520124	INS	1081	0.8853	0.3883	20	CTDP1(2.7597e-05,0.65)	CTDP1(2.7597e-05,0.65)	NA	NA	NA	NA	NA	NA	enhancer	No	NA	HPRC,HGSVC,1KG-ONT	No	0.056	Yes	NA,NA	NA	NA
chr18:79685002	520125	INS	1466	0.8689	0.4811	410	CTDP1(2.7597e-05,0.65)	CTDP1(2.7597e-05,0.65)	NA	NA	NA	NA	NA	NA	enhancer	No	NA	HPRC,HGSVC,1KG-ONT	No	0.056	Yes	NA,NA	NA	NA
chr18:79685002	520123	INS	1389	0.8925	0.3878	28	CTDP1(2.7597e-05,0.65)	CTDP1(2.7597e-05,0.65)	NA	NA	NA	NA	NA	NA	enhancer	No	NA	HPRC,HGSVC,1KG-ONT	No	0.056	Yes	NA,NA	NA	NA
chr18:79685002	520122	INS	465	0.8237	0.6928	1	CTDP1(2.7597e-05,0.65)	CTDP1(2.7597e-05,0.65)	NA	NA	NA	NA	NA	NA	enhancer	No	NA	HPRC,HGSVC	No	0.056	No	NA,NA	NA	NA
chr18:79685002	520121	INS	1547	0.8954	0.3784	14	CTDP1(2.7597e-05,0.65)	CTDP1(2.7597e-05,0.65)	NA	NA	NA	NA	NA	NA	enhancer	No	NA	HPRC,HGSVC,1KG-ONT	No	0.056	Yes	NA,NA	NA	NA
chr18:79685002	520126	INS	542	0.8596	0.5144	2	CTDP1(2.7597e-05,0.65)	CTDP1(2.7597e-05,0.65)	NA	NA	NA	NA	NA	NA	enhancer	No	NA	HPRC,HGSVC	No	0.056	No	NA,NA	NA	NA
chr18:79685009	520127	INS	928	0.8793	0.4967	208	CTDP1(2.7597e-05,0.65)	CTDP1(2.7597e-05,0.65)	NA	NA	NA	NA	NA	NA	enhancer	No	NA	HPRC,HGSVC,1KG-ONT	No	0.056	Yes	NA,NA	NA	NA
chr18:79685018	520128	INS	699	0.9062	0.3559	59	CTDP1(2.7597e-05,0.65)	CTDP1(2.7597e-05,0.65)	NA	NA	NA	NA	NA	NA	enhancer	No	NA	HPRC,HGSVC,1KG-ONT	No	0.056	Yes	NA,NA	NA	NA
chr18:79685046	520129	INS	314	0.9499	0.1988	11	CTDP1(2.7597e-05,0.65)	CTDP1(2.7597e-05,0.65)	NA	NA	NA	NA	NA	NA	enhancer	No	NA	HPRC,HGSVC,1KG-ONT	No	0.056	Yes	NA,NA	NA	NA
chr18:79685046	520130	INS	77	0.9447	0.2548	86	CTDP1(2.7597e-05,0.65)	CTDP1(2.7597e-05,0.65)	NA	NA	NA	NA	NA	NA	enhancer	No	NA	HPRC,HGSVC,1KG-ONT	No	0.056	Yes	NA,NA	NA	NA
chr18:79685046	520131	INS	393	0.852	0.5635	24	CTDP1(2.7597e-05,0.65)	CTDP1(2.7597e-05,0.65)	NA	NA	NA	NA	NA	NA	enhancer	No	NA	HPRC,1KG-ONT	No	0.056	Yes	NA,NA	NA	NA
chr18:79685054	520132	INS	79	0.8835	0.421	498	CTDP1(2.7597e-05,0.65)	CTDP1(2.7597e-05,0.65)	NA	NA	NA	NA	NA	NA	enhancer	No	NA	HPRC,HGSVC,1KG-ONT	No	0.056	Yes	NA,NA	NA	NA
chr18:79685054	520133	INS	80	0.8869	0.4257	17	CTDP1(2.7597e-05,0.65)	CTDP1(2.7597e-05,0.65)	NA	NA	NA	NA	NA	NA	enhancer	No	NA	HPRC,HGSVC,1KG-ONT	No	0.056	Yes	NA,NA	NA	NA
chr18:79685061	520134	INS	774	0.8449	0.5869	7	CTDP1(2.7597e-05,0.65)	CTDP1(2.7597e-05,0.65)	NA	NA	NA	NA	NA	NA	enhancer	No	NA	HPRC,HGSVC,1KG-ONT	No	0.056	No	NA,NA	NA	NA
chr18:79685061	520135	INS	863	0.8622	0.5131	16	CTDP1(2.7597e-05,0.65)	CTDP1(2.7597e-05,0.65)	NA	NA	NA	NA	NA	NA	enhancer	No	NA	HPRC,HGSVC,1KG-ONT	No	0.056	Yes	NA,NA	NA	NA
chr18:79685061	520136	INS	1019	0.8059	0.6407	2	CTDP1(2.7597e-05,0.65)	CTDP1(2.7597e-05,0.65)	NA	NA	NA	NA	NA	NA	enhancer	No	NA	HPRC,HGSVC,1KG-ONT	No	0.056	Yes	NA,NA	NA	NA
chr18:79685061	520137	INS	1715	0.8417	0.5757	19	CTDP1(2.7597e-05,0.65)	CTDP1(2.7597e-05,0.65)	NA	NA	NA	NA	NA	NA	enhancer	No	NA	HPRC,HGSVC,1KG-ONT	No	0.056	Yes	NA,NA	NA	NA
chr18:79685090	520138	INS	83	0.8529	0.5261	10	CTDP1(2.7597e-05,0.65)	CTDP1(2.7597e-05,0.65)	NA	NA	NA	NA	NA	NA	enhancer	No	NA	HPRC,HGSVC,1KG-ONT	No	0.056	Yes	NA,NA	NA	NA
chr18:79686892	520139	INS	561	0.903	0.3476	10	CTDP1(2.7597e-05,0.65)	CTDP1(2.7597e-05,0.65)	NA	NA	NA	NA	NA	NA	NA	No	NA	HPRC,HGSVC,1KG-ONT	No	0.003	Yes	NA,NA	NA	NA
chr18:79686958	520140	INS	480	0.9052	0.3591	115	CTDP1(2.7597e-05,0.65)	CTDP1(2.7597e-05,0.65)	NA	NA	NA	NA	NA	NA	NA	No	ID=18-79686892-79687046-CCAGTTCACTGGTGGGCCTGCACCGCAGCAGTTGGCTTCT,18-79687518-79687651-AGCAGTTGGCTTCTCCAGTTCACTGGTGGGCCTGCACCGC,18-79687722-79687734-GTTG;MOTIFS=GTTG,CCAGTTCACTGGTGGGCCTGCACCGCAGCAGTTGGCTTCT,AGCAGTTGGCTTCTCCAGTTCACTGGTGGGCCTGCACCGC;STRUC=<VC110398>	HPRC,HGSVC,1KG-ONT	No	1.831	Yes	NA,NA	NA	NA
chr18:79686997	520141	DEL	280	0.8673	0.478	1	CTDP1(2.7597e-05,0.65)	CTDP1(2.7597e-05,0.65)	NA	NA	NA	NA	NA	NA	NA	No	ID=18-79686892-79687046-CCAGTTCACTGGTGGGCCTGCACCGCAGCAGTTGGCTTCT,18-79687518-79687651-AGCAGTTGGCTTCTCCAGTTCACTGGTGGGCCTGCACCGC,18-79687722-79687734-GTTG;MOTIFS=GTTG,CCAGTTCACTGGTGGGCCTGCACCGCAGCAGTTGGCTTCT,AGCAGTTGGCTTCTCCAGTTCACTGGTGGGCCTGCACCGC;STRUC=<VC110398>	NA	No	2.201	No	NA,NA	NA	NA
chr18:79687173	520143	INS	440	0.8172	0.6708	8	CTDP1(2.7597e-05,0.65)	CTDP1(2.7597e-05,0.65)	NA	NA	NA	NA	NA	NA	NA	No	ID=18-79686892-79687046-CCAGTTCACTGGTGGGCCTGCACCGCAGCAGTTGGCTTCT,18-79687518-79687651-AGCAGTTGGCTTCTCCAGTTCACTGGTGGGCCTGCACCGC,18-79687722-79687734-GTTG;MOTIFS=GTTG,CCAGTTCACTGGTGGGCCTGCACCGCAGCAGTTGGCTTCT,AGCAGTTGGCTTCTCCAGTTCACTGGTGGGCCTGCACCGC;STRUC=<VC110398>	HPRC,HGSVC,1KG-ONT	No	1.831	Yes	NA,NA	NA	NA
chr18:79687189	520144	INS	319	0.8623	0.5584	1	CTDP1(2.7597e-05,0.65)	CTDP1(2.7597e-05,0.65)	NA	NA	NA	NA	NA	NA	NA	No	ID=18-79686892-79687046-CCAGTTCACTGGTGGGCCTGCACCGCAGCAGTTGGCTTCT,18-79687518-79687651-AGCAGTTGGCTTCTCCAGTTCACTGGTGGGCCTGCACCGC,18-79687722-79687734-GTTG;MOTIFS=GTTG,CCAGTTCACTGGTGGGCCTGCACCGCAGCAGTTGGCTTCT,AGCAGTTGGCTTCTCCAGTTCACTGGTGGGCCTGCACCGC;STRUC=<VC110398>	HPRC,HGSVC,1KG-ONT	No	0.0	No	NA,NA	NA	NA
chr18:79687252	520145	INS	240	0.8158	0.6689	17	CTDP1(2.7597e-05,0.65)	CTDP1(2.7597e-05,0.65)	NA	NA	NA	NA	NA	NA	NA	No	ID=18-79686892-79687046-CCAGTTCACTGGTGGGCCTGCACCGCAGCAGTTGGCTTCT,18-79687518-79687651-AGCAGTTGGCTTCTCCAGTTCACTGGTGGGCCTGCACCGC,18-79687722-79687734-GTTG;MOTIFS=GTTG,CCAGTTCACTGGTGGGCCTGCACCGCAGCAGTTGGCTTCT,AGCAGTTGGCTTCTCCAGTTCACTGGTGGGCCTGCACCGC;STRUC=<VC110398>	HPRC,HGSVC,1KG-ONT	No	0.002	Yes	NA,NA	NA	NA
chr18:79687332	520147	INS	1119	0.8021	0.6868	2	CTDP1(2.7597e-05,0.65)	CTDP1(2.7597e-05,0.65)	NA	NA	NA	NA	NA	NA	NA	No	ID=18-79686892-79687046-CCAGTTCACTGGTGGGCCTGCACCGCAGCAGTTGGCTTCT,18-79687518-79687651-AGCAGTTGGCTTCTCCAGTTCACTGGTGGGCCTGCACCGC,18-79687722-79687734-GTTG;MOTIFS=GTTG,CCAGTTCACTGGTGGGCCTGCACCGCAGCAGTTGGCTTCT,AGCAGTTGGCTTCTCCAGTTCACTGGTGGGCCTGCACCGC;STRUC=<VC110398>	NA	No	0.003	Yes	NA,NA	NA	NA
chr18:79687332	520148	INS	764	0.9127	0.3108	2	CTDP1(2.7597e-05,0.65)	CTDP1(2.7597e-05,0.65)	NA	NA	NA	NA	NA	NA	NA	No	ID=18-79686892-79687046-CCAGTTCACTGGTGGGCCTGCACCGCAGCAGTTGGCTTCT,18-79687518-79687651-AGCAGTTGGCTTCTCCAGTTCACTGGTGGGCCTGCACCGC,18-79687722-79687734-GTTG;MOTIFS=GTTG,CCAGTTCACTGGTGGGCCTGCACCGCAGCAGTTGGCTTCT,AGCAGTTGGCTTCTCCAGTTCACTGGTGGGCCTGCACCGC;STRUC=<VC110398>	HPRC	No	0.003	No	NA,NA	NA	NA
chr18:79687332	520149	INS	520	0.9655	0.1356	731	CTDP1(2.7597e-05,0.65)	CTDP1(2.7597e-05,0.65)	NA	NA	NA	NA	NA	NA	NA	No	ID=18-79686892-79687046-CCAGTTCACTGGTGGGCCTGCACCGCAGCAGTTGGCTTCT,18-79687518-79687651-AGCAGTTGGCTTCTCCAGTTCACTGGTGGGCCTGCACCGC,18-79687722-79687734-GTTG;MOTIFS=GTTG,CCAGTTCACTGGTGGGCCTGCACCGCAGCAGTTGGCTTCT,AGCAGTTGGCTTCTCCAGTTCACTGGTGGGCCTGCACCGC;STRUC=<VC110398>	HPRC,HGSVC,1KG-ONT	No	0.003	Yes	NA,NA	NA	NA
chr18:79687394	520150	INS	561	0.8693	0.5138	11	CTDP1(2.7597e-05,0.65)	CTDP1(2.7597e-05,0.65)	NA	NA	NA	NA	NA	NA	NA	No	ID=18-79686892-79687046-CCAGTTCACTGGTGGGCCTGCACCGCAGCAGTTGGCTTCT,18-79687518-79687651-AGCAGTTGGCTTCTCCAGTTCACTGGTGGGCCTGCACCGC,18-79687722-79687734-GTTG;MOTIFS=GTTG,CCAGTTCACTGGTGGGCCTGCACCGCAGCAGTTGGCTTCT,AGCAGTTGGCTTCTCCAGTTCACTGGTGGGCCTGCACCGC;STRUC=<VC110398>	HPRC,HGSVC,1KG-ONT	No	0.003	Yes	NA,NA	NA	NA
chr18:79687518	520152	INS	720	0.8581	0.5425	1	CTDP1(2.7597e-05,0.65)	CTDP1(2.7597e-05,0.65)	NA	NA	NA	NA	NA	NA	NA	No	ID=18-79686892-79687046-CCAGTTCACTGGTGGGCCTGCACCGCAGCAGTTGGCTTCT,18-79687518-79687651-AGCAGTTGGCTTCTCCAGTTCACTGGTGGGCCTGCACCGC,18-79687722-79687734-GTTG;MOTIFS=GTTG,CCAGTTCACTGGTGGGCCTGCACCGCAGCAGTTGGCTTCT,AGCAGTTGGCTTCTCCAGTTCACTGGTGGGCCTGCACCGC;STRUC=<VC110398>	HPRC,HGSVC,1KG-ONT	No	0.003	No	NA,NA	NA	NA
chr18:79687532	520153	INS	480	0.8657	0.4828	113	CTDP1(2.7597e-05,0.65)	CTDP1(2.7597e-05,0.65)	NA	NA	NA	NA	NA	NA	NA	No	ID=18-79686892-79687046-CCAGTTCACTGGTGGGCCTGCACCGCAGCAGTTGGCTTCT,18-79687518-79687651-AGCAGTTGGCTTCTCCAGTTCACTGGTGGGCCTGCACCGC,18-79687722-79687734-GTTG;MOTIFS=GTTG,CCAGTTCACTGGTGGGCCTGCACCGCAGCAGTTGGCTTCT,AGCAGTTGGCTTCTCCAGTTCACTGGTGGGCCTGCACCGC;STRUC=<VC110398>	HPRC,HGSVC,1KG-ONT	No	0.003	Yes	NA,NA	NA	NA
chr18:79687573	520154	INS	600	0.9018	0.3897	147	CTDP1(2.7597e-05,0.65)	CTDP1(2.7597e-05,0.65)	NA	NA	NA	NA	NA	NA	NA	No	ID=18-79686892-79687046-CCAGTTCACTGGTGGGCCTGCACCGCAGCAGTTGGCTTCT,18-79687518-79687651-AGCAGTTGGCTTCTCCAGTTCACTGGTGGGCCTGCACCGC,18-79687722-79687734-GTTG;MOTIFS=GTTG,CCAGTTCACTGGTGGGCCTGCACCGCAGCAGTTGGCTTCT,AGCAGTTGGCTTCTCCAGTTCACTGGTGGGCCTGCACCGC;STRUC=<VC110398>	HPRC,HGSVC,1KG-ONT	No	0.003	Yes	NA,NA	NA	NA
chr18:79687598	520155	INS	280	0.8072	0.6889	2	CTDP1(2.7597e-05,0.65)	CTDP1(2.7597e-05,0.65)	NA	NA	NA	NA	NA	NA	NA	No	ID=18-79686892-79687046-CCAGTTCACTGGTGGGCCTGCACCGCAGCAGTTGGCTTCT,18-79687518-79687651-AGCAGTTGGCTTCTCCAGTTCACTGGTGGGCCTGCACCGC,18-79687722-79687734-GTTG;MOTIFS=GTTG,CCAGTTCACTGGTGGGCCTGCACCGCAGCAGTTGGCTTCT,AGCAGTTGGCTTCTCCAGTTCACTGGTGGGCCTGCACCGC;STRUC=<VC110398>	HPRC,HGSVC,1KG-ONT	No	0.003	No	NA,NA	NA	NA
chr18:79687636	520157	INS	534	0.8548	0.6071	5	CTDP1(2.7597e-05,0.65)	CTDP1(2.7597e-05,0.65)	NA	NA	NA	NA	NA	NA	NA	No	ID=18-79686892-79687046-CCAGTTCACTGGTGGGCCTGCACCGCAGCAGTTGGCTTCT,18-79687518-79687651-AGCAGTTGGCTTCTCCAGTTCACTGGTGGGCCTGCACCGC,18-79687722-79687734-GTTG;MOTIFS=GTTG,CCAGTTCACTGGTGGGCCTGCACCGCAGCAGTTGGCTTCT,AGCAGTTGGCTTCTCCAGTTCACTGGTGGGCCTGCACCGC;STRUC=<VC110398>	HPRC,HGSVC,1KG-ONT	No	0.003	Yes	NA,NA	NA	NA
chr18:79687638	520158	DEL	80	0.889	0.4094	1	CTDP1(2.7597e-05,0.65)	CTDP1(2.7597e-05,0.65)	NA	NA	NA	NA	NA	NA	NA	No	ID=18-79686892-79687046-CCAGTTCACTGGTGGGCCTGCACCGCAGCAGTTGGCTTCT,18-79687518-79687651-AGCAGTTGGCTTCTCCAGTTCACTGGTGGGCCTGCACCGC,18-79687722-79687734-GTTG;MOTIFS=GTTG,CCAGTTCACTGGTGGGCCTGCACCGCAGCAGTTGGCTTCT,AGCAGTTGGCTTCTCCAGTTCACTGGTGGGCCTGCACCGC;STRUC=<VC110398>	NA	No	3.203	No	NA,NA	NA	NA
chr18:79691483	520159	INS	75	0.8059	0.6867	35	CTDP1(2.7597e-05,0.65)	CTDP1(2.7597e-05,0.65)	NA	NA	NA	NA	NA	NA	NA	No	NA	HPRC,HGSVC	No	1.621	Yes	NA,NA	NA	NA
chr18:79691500	520160	INS	814	0.8021	0.6872	1	CTDP1(2.7597e-05,0.65)	CTDP1(2.7597e-05,0.65)	NA	NA	NA	NA	NA	NA	NA	No	ID=18-79691505-79691622-GGGGAGGAGTGGACGGCTCCCAGGGTGGACTCGGGGTG,18-79691543-79691580-GGGGAGGAGTGGACGGCTCCCAGGGTGGACTCGGGGT,18-79691581-79691696-GGGGAGGAGTGGACGGCTCCCAGGGTGGACTCGGGGT,18-79691655-79691772-GGGGAGGAGTGGACGGCTCCCAGGGTGGACTCGGGGTG,18-79691913-79692036-GGGGTGGGGGAGGAGTGGACGGCTCCCAGGGTGGACTC,18-79691995-79692109-GGGGAGGAGTGGACGGCTCCCAGGGTGGACTCGGGGT;MOTIFS=GGGGAGGAGTGGACGGCTCCCAGGGTGGACTCGGGGT,GGGGTGGGGGAGGAGTGGACGGCTCCCAGGGTGGACTC,GGGGAGGAGTGGACGGCTCCCAGGGTGGACTCGGGGTG;STRUC=<VC110399>	HPRC,HGSVC,1KG-ONT	No	0.1	No	NA,NA	NA	NA
chr18:79691543	520161	DEL	75	0.7936	0.685	33	CTDP1(2.7597e-05,0.65)	CTDP1(2.7597e-05,0.65)	NA	NA	NA	NA	NA	NA	NA	No	ID=18-79691505-79691622-GGGGAGGAGTGGACGGCTCCCAGGGTGGACTCGGGGTG,18-79691543-79691580-GGGGAGGAGTGGACGGCTCCCAGGGTGGACTCGGGGT,18-79691581-79691696-GGGGAGGAGTGGACGGCTCCCAGGGTGGACTCGGGGT,18-79691655-79691772-GGGGAGGAGTGGACGGCTCCCAGGGTGGACTCGGGGTG,18-79691913-79692036-GGGGTGGGGGAGGAGTGGACGGCTCCCAGGGTGGACTC,18-79691995-79692109-GGGGAGGAGTGGACGGCTCCCAGGGTGGACTCGGGGT;MOTIFS=GGGGAGGAGTGGACGGCTCCCAGGGTGGACTCGGGGT,GGGGTGGGGGAGGAGTGGACGGCTCCCAGGGTGGACTC,GGGGAGGAGTGGACGGCTCCCAGGGTGGACTCGGGGTG;STRUC=<VC110399>	HPRC,HGSVC,1KG-ONT	No	0.014	Yes	NA,NA	NA	NA
chr18:79691618	520162	DEL	302	0.8863	0.4313	7	CTDP1(2.7597e-05,0.65)	CTDP1(2.7597e-05,0.65)	NA	NA	NA	NA	NA	NA	NA	No	ID=18-79691505-79691622-GGGGAGGAGTGGACGGCTCCCAGGGTGGACTCGGGGTG,18-79691543-79691580-GGGGAGGAGTGGACGGCTCCCAGGGTGGACTCGGGGT,18-79691581-79691696-GGGGAGGAGTGGACGGCTCCCAGGGTGGACTCGGGGT,18-79691655-79691772-GGGGAGGAGTGGACGGCTCCCAGGGTGGACTCGGGGTG,18-79691913-79692036-GGGGTGGGGGAGGAGTGGACGGCTCCCAGGGTGGACTC,18-79691995-79692109-GGGGAGGAGTGGACGGCTCCCAGGGTGGACTCGGGGT;MOTIFS=GGGGAGGAGTGGACGGCTCCCAGGGTGGACTCGGGGT,GGGGTGGGGGAGGAGTGGACGGCTCCCAGGGTGGACTC,GGGGAGGAGTGGACGGCTCCCAGGGTGGACTCGGGGTG;STRUC=<VC110399>	HPRC,HGSVC,1KG-ONT	No	0.014	No	NA,NA	NA	NA
chr18:79691635	520163	INS	115	0.8337	0.6628	1	CTDP1(2.7597e-05,0.65)	CTDP1(2.7597e-05,0.65)	NA	NA	NA	NA	NA	NA	NA	No	ID=18-79691505-79691622-GGGGAGGAGTGGACGGCTCCCAGGGTGGACTCGGGGTG,18-79691543-79691580-GGGGAGGAGTGGACGGCTCCCAGGGTGGACTCGGGGT,18-79691581-79691696-GGGGAGGAGTGGACGGCTCCCAGGGTGGACTCGGGGT,18-79691655-79691772-GGGGAGGAGTGGACGGCTCCCAGGGTGGACTCGGGGTG,18-79691913-79692036-GGGGTGGGGGAGGAGTGGACGGCTCCCAGGGTGGACTC,18-79691995-79692109-GGGGAGGAGTGGACGGCTCCCAGGGTGGACTCGGGGT;MOTIFS=GGGGAGGAGTGGACGGCTCCCAGGGTGGACTCGGGGT,GGGGTGGGGGAGGAGTGGACGGCTCCCAGGGTGGACTC,GGGGAGGAGTGGACGGCTCCCAGGGTGGACTCGGGGTG;STRUC=<VC110399>	HGSVC,1KG-ONT	No	1.893	No	NA,NA	NA	NA
chr18:79691693	520164	INS	336	0.805	0.6746	12	CTDP1(2.7597e-05,0.65)	CTDP1(2.7597e-05,0.65)	NA	NA	NA	NA	NA	NA	NA	No	ID=18-79691505-79691622-GGGGAGGAGTGGACGGCTCCCAGGGTGGACTCGGGGTG,18-79691543-79691580-GGGGAGGAGTGGACGGCTCCCAGGGTGGACTCGGGGT,18-79691581-79691696-GGGGAGGAGTGGACGGCTCCCAGGGTGGACTCGGGGT,18-79691655-79691772-GGGGAGGAGTGGACGGCTCCCAGGGTGGACTCGGGGTG,18-79691913-79692036-GGGGTGGGGGAGGAGTGGACGGCTCCCAGGGTGGACTC,18-79691995-79692109-GGGGAGGAGTGGACGGCTCCCAGGGTGGACTCGGGGT;MOTIFS=GGGGAGGAGTGGACGGCTCCCAGGGTGGACTCGGGGT,GGGGTGGGGGAGGAGTGGACGGCTCCCAGGGTGGACTC,GGGGAGGAGTGGACGGCTCCCAGGGTGGACTCGGGGTG;STRUC=<VC110399>	HPRC,1KG-ONT	No	0.1	Yes	NA,NA	NA	NA
chr18:79691725	520165	DEL	188	0.8091	0.6814	120	CTDP1(2.7597e-05,0.65)	CTDP1(2.7597e-05,0.65)	NA	NA	NA	NA	NA	NA	NA	No	ID=18-79691505-79691622-GGGGAGGAGTGGACGGCTCCCAGGGTGGACTCGGGGTG,18-79691543-79691580-GGGGAGGAGTGGACGGCTCCCAGGGTGGACTCGGGGT,18-79691581-79691696-GGGGAGGAGTGGACGGCTCCCAGGGTGGACTCGGGGT,18-79691655-79691772-GGGGAGGAGTGGACGGCTCCCAGGGTGGACTCGGGGTG,18-79691913-79692036-GGGGTGGGGGAGGAGTGGACGGCTCCCAGGGTGGACTC,18-79691995-79692109-GGGGAGGAGTGGACGGCTCCCAGGGTGGACTCGGGGT;MOTIFS=GGGGAGGAGTGGACGGCTCCCAGGGTGGACTCGGGGT,GGGGTGGGGGAGGAGTGGACGGCTCCCAGGGTGGACTC,GGGGAGGAGTGGACGGCTCCCAGGGTGGACTCGGGGTG;STRUC=<VC110399>	HPRC,HGSVC,1KG-ONT	No	0.02	Yes	NA,NA	NA	NA
chr18:79691731	520166	INS	262	0.8225	0.6791	19	CTDP1(2.7597e-05,0.65)	CTDP1(2.7597e-05,0.65)	NA	NA	NA	NA	NA	NA	NA	No	ID=18-79691505-79691622-GGGGAGGAGTGGACGGCTCCCAGGGTGGACTCGGGGTG,18-79691543-79691580-GGGGAGGAGTGGACGGCTCCCAGGGTGGACTCGGGGT,18-79691581-79691696-GGGGAGGAGTGGACGGCTCCCAGGGTGGACTCGGGGT,18-79691655-79691772-GGGGAGGAGTGGACGGCTCCCAGGGTGGACTCGGGGTG,18-79691913-79692036-GGGGTGGGGGAGGAGTGGACGGCTCCCAGGGTGGACTC,18-79691995-79692109-GGGGAGGAGTGGACGGCTCCCAGGGTGGACTCGGGGT;MOTIFS=GGGGAGGAGTGGACGGCTCCCAGGGTGGACTCGGGGT,GGGGTGGGGGAGGAGTGGACGGCTCCCAGGGTGGACTC,GGGGAGGAGTGGACGGCTCCCAGGGTGGACTCGGGGTG;STRUC=<VC110399>	HPRC,HGSVC,1KG-ONT	No	0.092	Yes	NA,NA	NA	NA
chr18:79691731	520167	INS	963	0.897	0.3848	20	CTDP1(2.7597e-05,0.65)	CTDP1(2.7597e-05,0.65)	NA	NA	NA	NA	NA	NA	NA	No	ID=18-79691505-79691622-GGGGAGGAGTGGACGGCTCCCAGGGTGGACTCGGGGTG,18-79691543-79691580-GGGGAGGAGTGGACGGCTCCCAGGGTGGACTCGGGGT,18-79691581-79691696-GGGGAGGAGTGGACGGCTCCCAGGGTGGACTCGGGGT,18-79691655-79691772-GGGGAGGAGTGGACGGCTCCCAGGGTGGACTCGGGGTG,18-79691913-79692036-GGGGTGGGGGAGGAGTGGACGGCTCCCAGGGTGGACTC,18-79691995-79692109-GGGGAGGAGTGGACGGCTCCCAGGGTGGACTCGGGGT;MOTIFS=GGGGAGGAGTGGACGGCTCCCAGGGTGGACTCGGGGT,GGGGTGGGGGAGGAGTGGACGGCTCCCAGGGTGGACTC,GGGGAGGAGTGGACGGCTCCCAGGGTGGACTCGGGGTG;STRUC=<VC110399>	HGSVC,1KG-ONT	No	0.092	Yes	NA,NA	NA	NA
chr18:79691731	520168	INS	888	0.8638	0.5203	126	CTDP1(2.7597e-05,0.65)	CTDP1(2.7597e-05,0.65)	NA	NA	NA	NA	NA	NA	NA	No	ID=18-79691505-79691622-GGGGAGGAGTGGACGGCTCCCAGGGTGGACTCGGGGTG,18-79691543-79691580-GGGGAGGAGTGGACGGCTCCCAGGGTGGACTCGGGGT,18-79691581-79691696-GGGGAGGAGTGGACGGCTCCCAGGGTGGACTCGGGGT,18-79691655-79691772-GGGGAGGAGTGGACGGCTCCCAGGGTGGACTCGGGGTG,18-79691913-79692036-GGGGTGGGGGAGGAGTGGACGGCTCCCAGGGTGGACTC,18-79691995-79692109-GGGGAGGAGTGGACGGCTCCCAGGGTGGACTCGGGGT;MOTIFS=GGGGAGGAGTGGACGGCTCCCAGGGTGGACTCGGGGT,GGGGTGGGGGAGGAGTGGACGGCTCCCAGGGTGGACTC,GGGGAGGAGTGGACGGCTCCCAGGGTGGACTCGGGGTG;STRUC=<VC110399>	HPRC,HGSVC,1KG-ONT	No	0.092	Yes	NA,NA	NA	NA
chr18:79691774	520170	INS	75	0.7978	0.691	12	CTDP1(2.7597e-05,0.65)	CTDP1(2.7597e-05,0.65)	NA	NA	NA	NA	NA	NA	NA	No	ID=18-79691505-79691622-GGGGAGGAGTGGACGGCTCCCAGGGTGGACTCGGGGTG,18-79691543-79691580-GGGGAGGAGTGGACGGCTCCCAGGGTGGACTCGGGGT,18-79691581-79691696-GGGGAGGAGTGGACGGCTCCCAGGGTGGACTCGGGGT,18-79691655-79691772-GGGGAGGAGTGGACGGCTCCCAGGGTGGACTCGGGGTG,18-79691913-79692036-GGGGTGGGGGAGGAGTGGACGGCTCCCAGGGTGGACTC,18-79691995-79692109-GGGGAGGAGTGGACGGCTCCCAGGGTGGACTCGGGGT;MOTIFS=GGGGAGGAGTGGACGGCTCCCAGGGTGGACTCGGGGT,GGGGTGGGGGAGGAGTGGACGGCTCCCAGGGTGGACTC,GGGGAGGAGTGGACGGCTCCCAGGGTGGACTCGGGGTG;STRUC=<VC110399>	HPRC,HGSVC	No	0.1	Yes	NA,NA	NA	NA
chr18:79691806	520171	DEL	263	0.884	0.4105	30	CTDP1(2.7597e-05,0.65)	CTDP1(2.7597e-05,0.65)	NA	NA	NA	NA	NA	NA	NA	No	ID=18-79691505-79691622-GGGGAGGAGTGGACGGCTCCCAGGGTGGACTCGGGGTG,18-79691543-79691580-GGGGAGGAGTGGACGGCTCCCAGGGTGGACTCGGGGT,18-79691581-79691696-GGGGAGGAGTGGACGGCTCCCAGGGTGGACTCGGGGT,18-79691655-79691772-GGGGAGGAGTGGACGGCTCCCAGGGTGGACTCGGGGTG,18-79691913-79692036-GGGGTGGGGGAGGAGTGGACGGCTCCCAGGGTGGACTC,18-79691995-79692109-GGGGAGGAGTGGACGGCTCCCAGGGTGGACTCGGGGT;MOTIFS=GGGGAGGAGTGGACGGCTCCCAGGGTGGACTCGGGGT,GGGGTGGGGGAGGAGTGGACGGCTCCCAGGGTGGACTC,GGGGAGGAGTGGACGGCTCCCAGGGTGGACTCGGGGTG;STRUC=<VC110399>	HPRC,HGSVC,1KG-ONT	No	0.021	Yes	NA,NA	NA	NA
chr18:79691812	520172	INS	649	0.8373	0.585	2	CTDP1(2.7597e-05,0.65)	CTDP1(2.7597e-05,0.65)	NA	NA	NA	NA	NA	NA	NA	No	ID=18-79691505-79691622-GGGGAGGAGTGGACGGCTCCCAGGGTGGACTCGGGGTG,18-79691543-79691580-GGGGAGGAGTGGACGGCTCCCAGGGTGGACTCGGGGT,18-79691581-79691696-GGGGAGGAGTGGACGGCTCCCAGGGTGGACTCGGGGT,18-79691655-79691772-GGGGAGGAGTGGACGGCTCCCAGGGTGGACTCGGGGTG,18-79691913-79692036-GGGGTGGGGGAGGAGTGGACGGCTCCCAGGGTGGACTC,18-79691995-79692109-GGGGAGGAGTGGACGGCTCCCAGGGTGGACTCGGGGT;MOTIFS=GGGGAGGAGTGGACGGCTCCCAGGGTGGACTCGGGGT,GGGGTGGGGGAGGAGTGGACGGCTCCCAGGGTGGACTC,GGGGAGGAGTGGACGGCTCCCAGGGTGGACTCGGGGTG;STRUC=<VC110399>	HPRC,HGSVC,1KG-ONT	No	0.1	Yes	NA,NA	NA	NA
chr18:79691881	520173	INS	225	0.8433	0.5935	30	CTDP1(2.7597e-05,0.65)	CTDP1(2.7597e-05,0.65)	NA	NA	NA	NA	NA	NA	NA	No	ID=18-79691505-79691622-GGGGAGGAGTGGACGGCTCCCAGGGTGGACTCGGGGTG,18-79691543-79691580-GGGGAGGAGTGGACGGCTCCCAGGGTGGACTCGGGGT,18-79691581-79691696-GGGGAGGAGTGGACGGCTCCCAGGGTGGACTCGGGGT,18-79691655-79691772-GGGGAGGAGTGGACGGCTCCCAGGGTGGACTCGGGGTG,18-79691913-79692036-GGGGTGGGGGAGGAGTGGACGGCTCCCAGGGTGGACTC,18-79691995-79692109-GGGGAGGAGTGGACGGCTCCCAGGGTGGACTCGGGGT;MOTIFS=GGGGAGGAGTGGACGGCTCCCAGGGTGGACTCGGGGT,GGGGTGGGGGAGGAGTGGACGGCTCCCAGGGTGGACTC,GGGGAGGAGTGGACGGCTCCCAGGGTGGACTCGGGGTG;STRUC=<VC110399>	HPRC,HGSVC,1KG-ONT	No	0.1	Yes	NA,NA	NA	NA
chr18:79691952	520175	INS	699	0.8746	0.4406	11	CTDP1(2.7597e-05,0.65)	CTDP1(2.7597e-05,0.65)	NA	NA	NA	NA	NA	NA	NA	No	ID=18-79691505-79691622-GGGGAGGAGTGGACGGCTCCCAGGGTGGACTCGGGGTG,18-79691543-79691580-GGGGAGGAGTGGACGGCTCCCAGGGTGGACTCGGGGT,18-79691581-79691696-GGGGAGGAGTGGACGGCTCCCAGGGTGGACTCGGGGT,18-79691655-79691772-GGGGAGGAGTGGACGGCTCCCAGGGTGGACTCGGGGTG,18-79691913-79692036-GGGGTGGGGGAGGAGTGGACGGCTCCCAGGGTGGACTC,18-79691995-79692109-GGGGAGGAGTGGACGGCTCCCAGGGTGGACTCGGGGT;MOTIFS=GGGGAGGAGTGGACGGCTCCCAGGGTGGACTCGGGGT,GGGGTGGGGGAGGAGTGGACGGCTCCCAGGGTGGACTC,GGGGAGGAGTGGACGGCTCCCAGGGTGGACTCGGGGTG;STRUC=<VC110399>	HPRC,HGSVC,1KG-ONT	No	0.1	Yes	NA,NA	NA	NA
chr18:79692107	520176	INS	189	0.8599	0.4886	6	CTDP1(2.7597e-05,0.65)	CTDP1(2.7597e-05,0.65)	NA	NA	NA	NA	NA	NA	NA	No	ID=18-79691505-79691622-GGGGAGGAGTGGACGGCTCCCAGGGTGGACTCGGGGTG,18-79691543-79691580-GGGGAGGAGTGGACGGCTCCCAGGGTGGACTCGGGGT,18-79691581-79691696-GGGGAGGAGTGGACGGCTCCCAGGGTGGACTCGGGGT,18-79691655-79691772-GGGGAGGAGTGGACGGCTCCCAGGGTGGACTCGGGGTG,18-79691913-79692036-GGGGTGGGGGAGGAGTGGACGGCTCCCAGGGTGGACTC,18-79691995-79692109-GGGGAGGAGTGGACGGCTCCCAGGGTGGACTCGGGGT;MOTIFS=GGGGAGGAGTGGACGGCTCCCAGGGTGGACTCGGGGT,GGGGTGGGGGAGGAGTGGACGGCTCCCAGGGTGGACTC,GGGGAGGAGTGGACGGCTCCCAGGGTGGACTCGGGGTG;STRUC=<VC110399>	HPRC,HGSVC,1KG-ONT	No	0.1	No	NA,NA	NA	NA
chr18:79692109	520177	INS	150	0.8089	0.6756	144	CTDP1(2.7597e-05,0.65)	CTDP1(2.7597e-05,0.65)	NA	NA	NA	NA	NA	NA	NA	No	ID=18-79691505-79691622-GGGGAGGAGTGGACGGCTCCCAGGGTGGACTCGGGGTG,18-79691543-79691580-GGGGAGGAGTGGACGGCTCCCAGGGTGGACTCGGGGT,18-79691581-79691696-GGGGAGGAGTGGACGGCTCCCAGGGTGGACTCGGGGT,18-79691655-79691772-GGGGAGGAGTGGACGGCTCCCAGGGTGGACTCGGGGTG,18-79691913-79692036-GGGGTGGGGGAGGAGTGGACGGCTCCCAGGGTGGACTC,18-79691995-79692109-GGGGAGGAGTGGACGGCTCCCAGGGTGGACTCGGGGT;MOTIFS=GGGGAGGAGTGGACGGCTCCCAGGGTGGACTCGGGGT,GGGGTGGGGGAGGAGTGGACGGCTCCCAGGGTGGACTC,GGGGAGGAGTGGACGGCTCCCAGGGTGGACTCGGGGTG;STRUC=<VC110399>	HGSVC,1KG-ONT	No	0.1	Yes	NA,NA	NA	NA
chr18:79693818	520178	DEL	78	0.8174	0.6608	1	CTDP1(2.7597e-05,0.65)	CTDP1(2.7597e-05,0.65)	NA	NA	NA	NA	NA	NA	NA	No	NA	HPRC,HGSVC,1KG-ONT	No	0.038	No	NA,NA	NA	NA
chr18:79694120	520180	INS	290	0.8929	0.4024	8	CTDP1(2.7597e-05,0.65)	CTDP1(2.7597e-05,0.65)	NA	NA	NA	NA	NA	NA	NA	No	NA	HGSVC	Yes	0.1	Yes	NA,NA	NA	NA
chr18:79694120	520179	INS	192	0.9029	0.3418	20	CTDP1(2.7597e-05,0.65)	CTDP1(2.7597e-05,0.65)	NA	NA	NA	NA	NA	NA	NA	No	NA	HPRC,HGSVC,1KG-ONT	No	0.1	Yes	NA,NA	NA	NA
chr18:79694149	520182	INS	384	0.8202	0.6642	6	CTDP1(2.7597e-05,0.65)	CTDP1(2.7597e-05,0.65)	NA	NA	NA	NA	NA	NA	NA	No	NA	HGSVC	Yes	0.1	Yes	NA,NA	NA	NA
chr18:79694149	520183	DEL	96	0.8458	0.5383	46	CTDP1(2.7597e-05,0.65)	CTDP1(2.7597e-05,0.65)	NA	NA	NA	NA	NA	NA	NA	No	NA	HPRC,HGSVC,1KG-ONT	No	0.022	Yes	NA,NA	NA	NA
chr18:79694149	520181	INS	96	0.8223	0.66	10	CTDP1(2.7597e-05,0.65)	CTDP1(2.7597e-05,0.65)	NA	NA	NA	NA	NA	NA	NA	No	NA	HPRC,HGSVC,1KG-ONT	No	0.1	Yes	NA,NA	NA	NA
chr18:79694164	520184	INS	189	0.8547	0.529	5	CTDP1(2.7597e-05,0.65)	CTDP1(2.7597e-05,0.65)	NA	NA	NA	NA	NA	NA	NA	No	NA	HPRC,HGSVC,1KG-ONT	No	0.1	Yes	NA,NA	NA	NA
chr18:79694197	520185	INS	663	0.8757	0.4623	1	CTDP1(2.7597e-05,0.65)	CTDP1(2.7597e-05,0.65)	NA	NA	NA	NA	NA	NA	NA	No	NA	NA	Yes	0.1	No	NA,NA	NA	NA
chr18:79694197	520186	INS	568	0.8322	0.6803	2	CTDP1(2.7597e-05,0.65)	CTDP1(2.7597e-05,0.65)	NA	NA	NA	NA	NA	NA	NA	No	NA	NA	Yes	0.1	Yes	NA,NA	NA	NA
chr18:79694199	520187	INS	92	0.9613	0.2469	1	CTDP1(2.7597e-05,0.65)	CTDP1(2.7597e-05,0.65)	NA	NA	NA	NA	NA	NA	NA	No	NA	HPRC,HGSVC,1KG-ONT	No	0.1	Yes	NA,NA	NA	NA
chr18:79694219	520188	INS	188	0.822	0.6515	6	CTDP1(2.7597e-05,0.65)	CTDP1(2.7597e-05,0.65)	NA	NA	NA	NA	NA	NA	NA	No	NA	HPRC,HGSVC,1KG-ONT	No	0.108	Yes	NA,NA	NA	NA
chr18:79694219	520189	DEL	188	0.8681	0.4571	195	CTDP1(2.7597e-05,0.65)	CTDP1(2.7597e-05,0.65)	NA	NA	NA	NA	NA	NA	NA	No	NA	HPRC,HGSVC,1KG-ONT	No	0.023	Yes	NA,NA	NA	NA
chr18:79694222	520190	INS	98	0.8585	0.5816	7	CTDP1(2.7597e-05,0.65)	CTDP1(2.7597e-05,0.65)	NA	NA	NA	NA	NA	NA	NA	No	NA	HPRC,HGSVC,1KG-ONT	No	0.108	Yes	NA,NA	NA	NA
chr18:79694236	520191	INS	96	0.8363	0.5962	46	CTDP1(2.7597e-05,0.65)	CTDP1(2.7597e-05,0.65)	NA	NA	NA	NA	NA	NA	NA	No	NA	HPRC,HGSVC,1KG-ONT	No	0.122	Yes	NA,NA	NA	NA
chr18:79694244	520192	DEL	284	0.9477	0.2074	192	CTDP1(2.7597e-05,0.65)	CTDP1(2.7597e-05,0.65)	NA	NA	NA	NA	NA	NA	NA	No	NA	HPRC,HGSVC,1KG-ONT	No	0.022	Yes	NA,NA	NA	NA
chr18:79694280	520193	INS	97	0.8836	0.4307	15	CTDP1(2.7597e-05,0.65)	CTDP1(2.7597e-05,0.65)	NA	NA	NA	NA	NA	NA	NA	No	NA	HPRC,HGSVC,1KG-ONT	No	0.122	Yes	NA,NA	NA	NA
chr18:79694315	520194	DEL	92	0.8704	0.4625	54	CTDP1(2.7597e-05,0.65)	CTDP1(2.7597e-05,0.65)	NA	NA	NA	NA	NA	NA	NA	No	NA	HPRC,HGSVC,1KG-ONT	No	0.025	Yes	NA,NA	NA	NA
chr18:79694368	520195	INS	100	0.8464	0.5654	3	CTDP1(2.7597e-05,0.65)	CTDP1(2.7597e-05,0.65)	NA	NA	NA	NA	NA	NA	NA	No	NA	HPRC,HGSVC,1KG-ONT	No	0.122	Yes	NA,NA	NA	NA
chr18:79694368	520196	INS	196	0.8386	0.5947	7	CTDP1(2.7597e-05,0.65)	CTDP1(2.7597e-05,0.65)	NA	NA	NA	NA	NA	NA	NA	No	NA	HPRC,HGSVC,1KG-ONT	No	0.122	No	NA,NA	NA	NA
chr18:79694373	520197	DEL	91	0.8395	0.5615	7	CTDP1(2.7597e-05,0.65)	CTDP1(2.7597e-05,0.65)	NA	NA	NA	NA	NA	NA	NA	No	NA	HPRC,HGSVC,1KG-ONT	No	0.061	Yes	NA,NA	NA	NA
chr18:79694407	520198	INS	288	0.8746	0.4681	3	CTDP1(2.7597e-05,0.65)	CTDP1(2.7597e-05,0.65)	NA	NA	NA	NA	NA	NA	NA	No	NA	HGSVC	Yes	0.122	No	NA,NA	NA	NA
chr18:79694407	520199	DEL	96	0.8306	0.6158	31	CTDP1(2.7597e-05,0.65)	CTDP1(2.7597e-05,0.65)	NA	NA	NA	NA	NA	NA	NA	No	NA	HPRC,HGSVC,1KG-ONT	No	0.023	Yes	NA,NA	NA	NA
chr18:79694432	520200	INS	284	0.9674	0.157	1	CTDP1(2.7597e-05,0.65)	CTDP1(2.7597e-05,0.65)	NA	NA	NA	NA	NA	NA	NA	No	NA	HGSVC	Yes	0.122	No	NA,NA	NA	NA
chr18:79694432	520201	INS	96	0.8319	0.6188	109	CTDP1(2.7597e-05,0.65)	CTDP1(2.7597e-05,0.65)	NA	NA	NA	NA	NA	NA	NA	No	NA	HPRC,HGSVC,1KG-ONT	No	0.122	Yes	NA,NA	NA	NA
chr18:79694459	520202	INS	97	0.8403	0.5712	66	CTDP1(2.7597e-05,0.65)	CTDP1(2.7597e-05,0.65)	NA	NA	NA	NA	NA	NA	NA	No	NA	HPRC,HGSVC,1KG-ONT	No	0.122	Yes	NA,NA	NA	NA
chr18:79694489	520203	INS	187	0.8266	0.65	1	CTDP1(2.7597e-05,0.65)	CTDP1(2.7597e-05,0.65)	NA	NA	NA	NA	NA	NA	NA	No	NA	HPRC,HGSVC,1KG-ONT	No	0.122	No	NA,NA	NA	NA
chr18:79694503	520204	INS	92	0.833	0.6045	13	CTDP1(2.7597e-05,0.65)	CTDP1(2.7597e-05,0.65)	NA	NA	NA	NA	NA	NA	NA	No	NA	HPRC,HGSVC,1KG-ONT	No	0.122	Yes	NA,NA	NA	NA
chr18:79708461	520205	DEL	64	0.8465	0.581	1	CTDP1(2.7597e-05,0.65)	CTDP1(2.7597e-05,0.65)	NA	NA	NA	NA	NA	NA	NA	No	NA	NA	No	0.506	No	NA,NA	NA	NA
chr18:79713857	520206	INS	66	0.868	0.5063	410	CTDP1(2.7597e-05,0.65)	CTDP1(2.7597e-05,0.65)	NA	NA	NA	NA	NA	NA	NA	No	NA	HPRC,1KG-ONT	No	0.216	Yes	NA,NA	NA	NA
chr18:79713899	520207	DEL	99	0.8138	0.6688	411	CTDP1(2.7597e-05,0.65)	CTDP1(2.7597e-05,0.65)	NA	NA	NA	NA	NA	NA	NA	No	ID=18-79713857-79713997-CACGGTGGCGCCAGGTCTGCAGGGGCTTACGGC;MOTIFS=CACGGTGGCGCCAGGTCTGCAGGGGCTTACGGC;STRUC=<TR1662684>	NA	No	0.026	Yes	NA,NA	NA	NA
chr18:79713932	520208	DEL	66	0.8995	0.643	3	CTDP1(2.7597e-05,0.65)	CTDP1(2.7597e-05,0.65)	NA	NA	NA	NA	NA	NA	NA	No	ID=18-79713857-79713997-CACGGTGGCGCCAGGTCTGCAGGGGCTTACGGC;MOTIFS=CACGGTGGCGCCAGGTCTGCAGGGGCTTACGGC;STRUC=<TR1662684>	HPRC,1KG-ONT	No	0.024	Yes	NA,NA	NA	NA
chr18:79717020	520209	DEL	412	0.8768	0.455	1	CTDP1(2.7597e-05,0.65)	CTDP1(2.7597e-05,0.65)	NA	NA	NA	NA	NA	NA	NA	No	NA	NA	Yes	0.017	No	NA,NA	NA	NA
chr18:79717067	520210	INS	101	0.8988	0.5095	1	CTDP1(2.7597e-05,0.65)	CTDP1(2.7597e-05,0.65)	NA	NA	NA	NA	NA	NA	NA	No	NA	NA	No	0.216	No	NA,NA	NA	NA
chr18:79717141	520211	DEL	216	0.864	0.5099	1	CTDP1(2.7597e-05,0.65)	CTDP1(2.7597e-05,0.65)	NA	NA	NA	NA	NA	NA	NA	No	NA	NA	Yes	0.029	No	NA,NA	NA	NA
chr18:79717352	520212	DEL	61	0.8755	0.4351	1	CTDP1(2.7597e-05,0.65)	CTDP1(2.7597e-05,0.65)	NA	NA	NA	NA	NA	NA	NA	No	NA	NA	No	0.027	No	NA,NA	NA	NA
chr18:79726731	520213	INS	76	0.8942	0.3971	7	CTDP1(2.7597e-05,0.65)	CTDP1(2.7597e-05,0.65)	NA	NA	NA	NA	NA	NA	NA	No	NA	HPRC,HGSVC,1KG-ONT	Yes	1.82	Yes	NA,NA	NA	NA
chr18:79726734	520214	DEL	76	0.8707	0.5521	11	CTDP1(2.7597e-05,0.65)	CTDP1(2.7597e-05,0.65)	NA	NA	NA	NA	NA	NA	NA	No	NA	HPRC,1KG-ONT	No	0.425	Yes	NA,NA	NA	NA
chr18:79726747	520215	INS	153	0.858	0.5319	9	CTDP1(2.7597e-05,0.65)	CTDP1(2.7597e-05,0.65)	NA	NA	NA	NA	NA	NA	NA	No	NA	HPRC,HGSVC	Yes	0.201	Yes	NA,NA	NA	NA
chr18:79726795	520216	INS	899	0.911	0.5979	6	CTDP1(2.7597e-05,0.65)	CTDP1(2.7597e-05,0.65)	NA	NA	NA	NA	NA	NA	NA	No	NA	HPRC,HGSVC	No	0.201	Yes	NA,NA	NA	NA
chr18:79726798	520217	INS	554	0.8741	0.5316	71	CTDP1(2.7597e-05,0.65)	CTDP1(2.7597e-05,0.65)	NA	NA	NA	NA	NA	NA	NA	No	NA	HPRC,HGSVC,1KG-ONT	Yes	0.201	Yes	NA,NA	NA	NA
chr18:79726814	520218	INS	76	0.8484	0.5694	51	CTDP1(2.7597e-05,0.65)	CTDP1(2.7597e-05,0.65)	NA	NA	NA	NA	NA	NA	NA	No	NA	HPRC,HGSVC,1KG-ONT	Yes	0.201	Yes	NA,NA	NA	NA
chr18:79726829	520219	DEL	74	0.8502	0.5772	21	CTDP1(2.7597e-05,0.65)	CTDP1(2.7597e-05,0.65)	NA	NA	NA	NA	NA	NA	NA	No	NA	HPRC,1KG-ONT	No	0.178	Yes	NA,NA	NA	NA
chr18:79726833	520220	INS	72	0.8642	0.6586	10	CTDP1(2.7597e-05,0.65)	CTDP1(2.7597e-05,0.65)	NA	NA	NA	NA	NA	NA	NA	No	NA	HPRC,HGSVC,1KG-ONT	Yes	1.82	Yes	NA,NA	NA	NA
chr18:79726861	520221	INS	114	0.8576	0.5399	6	CTDP1(2.7597e-05,0.65)	CTDP1(2.7597e-05,0.65)	NA	NA	NA	NA	NA	NA	NA	No	NA	HPRC,HGSVC	Yes	0.201	Yes	NA,NA	NA	NA
chr18:79726861	520222	INS	260	0.8555	0.5577	12	CTDP1(2.7597e-05,0.65)	CTDP1(2.7597e-05,0.65)	NA	NA	NA	NA	NA	NA	NA	No	NA	1KG-ONT	Yes	0.201	Yes	NA,NA	NA	NA
chr18:79726871	520223	INS	75	0.8466	0.5814	134	CTDP1(2.7597e-05,0.65)	CTDP1(2.7597e-05,0.65)	NA	NA	NA	NA	NA	NA	NA	No	NA	HPRC,HGSVC,1KG-ONT	Yes	0.201	Yes	NA,NA	NA	NA
chr18:79726881	520224	INS	77	0.8539	0.5967	2	CTDP1(2.7597e-05,0.65)	CTDP1(2.7597e-05,0.65)	NA	NA	NA	NA	NA	NA	NA	No	NA	HPRC,HGSVC,1KG-ONT	Yes	0.201	No	NA,NA	NA	NA
chr18:79726897	520225	INS	112	0.9766	0.395	2	CTDP1(2.7597e-05,0.65)	CTDP1(2.7597e-05,0.65)	NA	NA	NA	NA	NA	NA	NA	No	NA	HPRC,HGSVC	Yes	0.201	Yes	NA,NA	NA	NA
chr18:79726942	520226	INS	78	0.8291	0.6312	10	CTDP1(2.7597e-05,0.65)	CTDP1(2.7597e-05,0.65)	NA	NA	NA	NA	NA	NA	NA	No	NA	HPRC,HGSVC,1KG-ONT	Yes	1.851	Yes	NA,NA	NA	NA
chr18:79732396	520227	DEL	79	0.9287	0.2971	13	CTDP1(2.7597e-05,0.65)	CTDP1(2.7597e-05,0.65)	NA	NA	NA	NA	NA	NA	open_chromatin_region	No	ID=18-79732409-79732615-TCAGGAGTGCTCCCAAAATCACGTGAGACATGAGAACTCACA;MOTIFS=TCAGGAGTGCTCCCAAAATCACGTGAGACATGAGAACTCACA;STRUC=(TCAGGAGTGCTCCCAAAATCACGTGAGACATGAGAACTCACA)n	HPRC,HGSVC,1KG-ONT	No	3.962	Yes	NA,NA	NA	NA
chr18:79732396	520228	DEL	121	0.8616	0.5123	52	CTDP1(2.7597e-05,0.65)	CTDP1(2.7597e-05,0.65)	NA	NA	NA	NA	NA	NA	open_chromatin_region	No	ID=18-79732409-79732615-TCAGGAGTGCTCCCAAAATCACGTGAGACATGAGAACTCACA;MOTIFS=TCAGGAGTGCTCCCAAAATCACGTGAGACATGAGAACTCACA;STRUC=(TCAGGAGTGCTCCCAAAATCACGTGAGACATGAGAACTCACA)n	HPRC,HGSVC	No	3.705	Yes	NA,NA	NA	NA
chr18:79732409	520229	INS	89	0.8293	0.602	3	CTDP1(2.7597e-05,0.65)	CTDP1(2.7597e-05,0.65)	NA	NA	NA	NA	NA	NA	open_chromatin_region	No	ID=18-79732409-79732615-TCAGGAGTGCTCCCAAAATCACGTGAGACATGAGAACTCACA;MOTIFS=TCAGGAGTGCTCCCAAAATCACGTGAGACATGAGAACTCACA;STRUC=(TCAGGAGTGCTCCCAAAATCACGTGAGACATGAGAACTCACA)n	NA	No	2.12	Yes	NA,NA	NA	NA
chr18:79732409	520230	DEL	84	0.8986	0.3523	60	CTDP1(2.7597e-05,0.65)	CTDP1(2.7597e-05,0.65)	NA	NA	NA	NA	NA	NA	open_chromatin_region	No	ID=18-79732409-79732615-TCAGGAGTGCTCCCAAAATCACGTGAGACATGAGAACTCACA;MOTIFS=TCAGGAGTGCTCCCAAAATCACGTGAGACATGAGAACTCACA;STRUC=(TCAGGAGTGCTCCCAAAATCACGTGAGACATGAGAACTCACA)n	HPRC,HGSVC,1KG-ONT	No	3.545	Yes	NA,NA	NA	NA
chr18:79732615	520231	INS	292	0.8927	0.3693	1	CTDP1(2.7597e-05,0.65)	CTDP1(2.7597e-05,0.65)	NA	NA	NA	NA	NA	NA	open_chromatin_region	No	ID=18-79732409-79732615-TCAGGAGTGCTCCCAAAATCACGTGAGACATGAGAACTCACA;MOTIFS=TCAGGAGTGCTCCCAAAATCACGTGAGACATGAGAACTCACA;STRUC=(TCAGGAGTGCTCCCAAAATCACGTGAGACATGAGAACTCACA)n	NA	No	3.863	No	NA,NA	NA	NA
chr18:79733516	520232	DEL	126	0.8393	0.612	1	CTDP1(2.7597e-05,0.65)	CTDP1(2.7597e-05,0.65)	NA	NA	NA	NA	NA	NA	NA	No	NA	1KG-ONT	No	0.069	No	NA,NA	NA	NA
chr18:79734524	520233	DEL	87	0.8733	0.4892	30	CTDP1(2.7597e-05,0.65)	CTDP1(2.7597e-05,0.65)	NA	NA	NA	NA	NA	NA	NA	No	NA	HPRC,HGSVC,1KG-ONT	Yes	1.158	Yes	NA,NA	NA	NA
chr18:79739772	520234	INS	60	0.8587	0.5144	22	CTDP1(2.7597e-05,0.65)	CTDP1(2.7597e-05,0.65)	NA	NA	NA	NA	NA	NA	NA	No	NA	NA	No	0.198	Yes	NA,NA	NA	NA
chr18:79739776	520235	INS	120	0.8323	0.6034	11	CTDP1(2.7597e-05,0.65)	CTDP1(2.7597e-05,0.65)	NA	NA	NA	NA	NA	NA	NA	No	NA	HPRC,HGSVC	No	0.198	Yes	NA,NA	NA	NA
chr18:79739776	520236	INS	300	0.8364	0.6137	1	CTDP1(2.7597e-05,0.65)	CTDP1(2.7597e-05,0.65)	NA	NA	NA	NA	NA	NA	NA	No	NA	NA	No	0.198	No	NA,NA	NA	NA
chr18:79739776	520237	INS	90	0.852	0.5219	79	CTDP1(2.7597e-05,0.65)	CTDP1(2.7597e-05,0.65)	NA	NA	NA	NA	NA	NA	NA	No	NA	HPRC,HGSVC	No	0.198	Yes	NA,NA	NA	NA
chr18:79739776	520238	DEL	60	0.928	0.2715	296	CTDP1(2.7597e-05,0.65)	CTDP1(2.7597e-05,0.65)	NA	NA	NA	NA	NA	NA	NA	No	ID=18-79739776-79740211-GGACGGGTGGGACTCTCATACCCACGGCCG;MOTIFS=GGACGGGTGGGACTCTCATACCCACGGCCG;STRUC=<TR1662705>	HPRC,HGSVC	No	0.022	Yes	NA,NA	NA	NA
chr18:79739776	520239	DEL	90	0.9521	0.208	140	CTDP1(2.7597e-05,0.65)	CTDP1(2.7597e-05,0.65)	NA	NA	NA	NA	NA	NA	NA	No	ID=18-79739776-79740211-GGACGGGTGGGACTCTCATACCCACGGCCG;MOTIFS=GGACGGGTGGGACTCTCATACCCACGGCCG;STRUC=<TR1662705>	HPRC,HGSVC,1KG-ONT	No	0.02	Yes	NA,NA	NA	NA
chr18:79739776	520240	DEL	120	0.7971	0.6809	189	CTDP1(2.7597e-05,0.65)	CTDP1(2.7597e-05,0.65)	NA	NA	NA	NA	NA	NA	NA	No	ID=18-79739776-79740211-GGACGGGTGGGACTCTCATACCCACGGCCG;MOTIFS=GGACGGGTGGGACTCTCATACCCACGGCCG;STRUC=<TR1662705>	HPRC,HGSVC,1KG-ONT	No	0.023	Yes	NA,NA	NA	NA
chr18:79739776	520241	DEL	150	0.9234	0.283	30	CTDP1(2.7597e-05,0.65)	CTDP1(2.7597e-05,0.65)	NA	NA	NA	NA	NA	NA	NA	No	ID=18-79739776-79740211-GGACGGGTGGGACTCTCATACCCACGGCCG;MOTIFS=GGACGGGTGGGACTCTCATACCCACGGCCG;STRUC=<TR1662705>	HPRC,HGSVC	No	0.023	Yes	NA,NA	NA	NA
chr18:79739776	520242	DEL	180	0.871	0.4829	124	CTDP1(2.7597e-05,0.65)	CTDP1(2.7597e-05,0.65)	NA	NA	NA	NA	NA	NA	NA	No	ID=18-79739776-79740211-GGACGGGTGGGACTCTCATACCCACGGCCG;MOTIFS=GGACGGGTGGGACTCTCATACCCACGGCCG;STRUC=<TR1662705>	HPRC,HGSVC	No	0.023	Yes	NA,NA	NA	NA
chr18:79739776	520243	DEL	210	0.9214	0.3274	5	CTDP1(2.7597e-05,0.65)	CTDP1(2.7597e-05,0.65)	NA	NA	NA	NA	NA	NA	NA	No	ID=18-79739776-79740211-GGACGGGTGGGACTCTCATACCCACGGCCG;MOTIFS=GGACGGGTGGGACTCTCATACCCACGGCCG;STRUC=<TR1662705>	HPRC,HGSVC	No	0.024	Yes	NA,NA	NA	NA
chr18:79739776	520244	DEL	240	0.8657	0.5927	215	CTDP1(2.7597e-05,0.65)	CTDP1(2.7597e-05,0.65)	NA	NA	NA	NA	NA	NA	NA	No	ID=18-79739776-79740211-GGACGGGTGGGACTCTCATACCCACGGCCG;MOTIFS=GGACGGGTGGGACTCTCATACCCACGGCCG;STRUC=<TR1662705>	HPRC,HGSVC	No	0.022	Yes	NA,NA	NA	NA
chr18:79739776	520245	DEL	270	0.8998	0.3936	10	CTDP1(2.7597e-05,0.65)	CTDP1(2.7597e-05,0.65)	NA	NA	NA	NA	NA	NA	NA	No	ID=18-79739776-79740211-GGACGGGTGGGACTCTCATACCCACGGCCG;MOTIFS=GGACGGGTGGGACTCTCATACCCACGGCCG;STRUC=<TR1662705>	HPRC,HGSVC,1KG-ONT	No	0.144	Yes	NA,NA	NA	NA
chr18:79739776	520246	DEL	300	0.9469	0.3026	42	CTDP1(2.7597e-05,0.65)	CTDP1(2.7597e-05,0.65)	NA	NA	NA	NA	NA	NA	NA	No	ID=18-79739776-79740211-GGACGGGTGGGACTCTCATACCCACGGCCG;MOTIFS=GGACGGGTGGGACTCTCATACCCACGGCCG;STRUC=<TR1662705>	HPRC,HGSVC,1KG-ONT	No	0.154	Yes	NA,NA	NA	NA
chr18:79739776	520247	DEL	330	0.9914	0.0319	281	CTDP1(2.7597e-05,0.65)	CTDP1(2.7597e-05,0.65)	NA	NA	NA	NA	NA	NA	NA	No	ID=18-79739776-79740211-GGACGGGTGGGACTCTCATACCCACGGCCG;MOTIFS=GGACGGGTGGGACTCTCATACCCACGGCCG;STRUC=<TR1662705>	HPRC,HGSVC,1KG-ONT	No	0.154	Yes	NA,NA	NA	NA
chr18:79739776	520248	DEL	360	0.992	0.0592	262	CTDP1(2.7597e-05,0.65)	CTDP1(2.7597e-05,0.65)	NA	NA	NA	NA	NA	NA	NA	No	ID=18-79739776-79740211-GGACGGGTGGGACTCTCATACCCACGGCCG;MOTIFS=GGACGGGTGGGACTCTCATACCCACGGCCG;STRUC=<TR1662705>	HPRC,HGSVC,1KG-ONT	No	0.014	Yes	NA,NA	NA	NA
chr18:79739776	520249	DEL	390	0.939	0.2386	37	CTDP1(2.7597e-05,0.65)	CTDP1(2.7597e-05,0.65)	NA	NA	NA	NA	NA	NA	NA	No	ID=18-79739776-79740211-GGACGGGTGGGACTCTCATACCCACGGCCG;MOTIFS=GGACGGGTGGGACTCTCATACCCACGGCCG;STRUC=<TR1662705>	HPRC,HGSVC,1KG-ONT	No	0.014	Yes	NA,NA	NA	NA
chr18:79739857	520250	INS	60	0.8871	0.3829	5	CTDP1(2.7597e-05,0.65)	CTDP1(2.7597e-05,0.65)	NA	NA	NA	NA	NA	NA	NA	No	ID=18-79739776-79740211-GGACGGGTGGGACTCTCATACCCACGGCCG;MOTIFS=GGACGGGTGGGACTCTCATACCCACGGCCG;STRUC=<TR1662705>	NA	No	0.198	No	NA,NA	NA	NA
chr18:79740065	520251	INS	210	0.8782	0.4505	1	CTDP1(2.7597e-05,0.65)	CTDP1(2.7597e-05,0.65)	NA	NA	NA	NA	NA	NA	NA	No	ID=18-79739776-79740211-GGACGGGTGGGACTCTCATACCCACGGCCG;MOTIFS=GGACGGGTGGGACTCTCATACCCACGGCCG;STRUC=<TR1662705>	NA	No	0.198	No	NA,NA	NA	NA
chr18:79740069	520252	DEL	60	0.8395	0.6348	48	CTDP1(2.7597e-05,0.65)	CTDP1(2.7597e-05,0.65)	NA	NA	NA	NA	NA	NA	NA	No	ID=18-79739776-79740211-GGACGGGTGGGACTCTCATACCCACGGCCG;MOTIFS=GGACGGGTGGGACTCTCATACCCACGGCCG;STRUC=<TR1662705>	HPRC,HGSVC	No	0.023	Yes	NA,NA	NA	NA
chr18:79740208	520253	INS	91	0.8888	0.4284	192	CTDP1(2.7597e-05,0.65)	CTDP1(2.7597e-05,0.65)	NA	NA	NA	NA	NA	NA	NA	No	ID=18-79739776-79740211-GGACGGGTGGGACTCTCATACCCACGGCCG;MOTIFS=GGACGGGTGGGACTCTCATACCCACGGCCG;STRUC=<TR1662705>	HPRC,HGSVC	No	2.098	Yes	NA,NA	NA	NA
chr18:79742081	520254	INS	132	0.8222	0.6467	1	CTDP1(2.7597e-05,0.65)	CTDP1(2.7597e-05,0.65)	NA	NA	NA	NA	NA	NA	NA	No	ID=18-79742181-79742208-GA,18-79742283-79742292-GA;MOTIFS=GA;STRUC=<VC110402>	NA	Yes	2.098	No	NA,NA	NA	NA
chr18:79742081	520255	DEL	66	0.84	0.6105	14	CTDP1(2.7597e-05,0.65)	CTDP1(2.7597e-05,0.65)	NA	NA	NA	NA	NA	NA	NA	No	ID=18-79742181-79742208-GA,18-79742283-79742292-GA;MOTIFS=GA;STRUC=<VC110402>	HGSVC,1KG-ONT	Yes	0.06	Yes	NA,NA	NA	NA
chr18:79742108	520256	DEL	59	0.8406	0.5791	8	CTDP1(2.7597e-05,0.65)	CTDP1(2.7597e-05,0.65)	NA	NA	NA	NA	NA	NA	NA	No	ID=18-79742181-79742208-GA,18-79742283-79742292-GA;MOTIFS=GA;STRUC=<VC110402>	HGSVC,1KG-ONT	Yes	0.096	Yes	NA,NA	NA	NA
chr18:79742110	520257	DEL	82	0.9084	0.3353	7	CTDP1(2.7597e-05,0.65)	CTDP1(2.7597e-05,0.65)	NA	NA	NA	NA	NA	NA	NA	No	ID=18-79742181-79742208-GA,18-79742283-79742292-GA;MOTIFS=GA;STRUC=<VC110402>	HGSVC,1KG-ONT	Yes	0.053	No	NA,NA	NA	NA
chr18:79742143	520258	INS	160	0.8466	0.557	1	CTDP1(2.7597e-05,0.65)	CTDP1(2.7597e-05,0.65)	NA	NA	NA	NA	NA	NA	NA	No	ID=18-79742181-79742208-GA,18-79742283-79742292-GA;MOTIFS=GA;STRUC=<VC110402>	NA	Yes	2.098	No	NA,NA	NA	NA
chr18:79745234	520259	DEL	896	0.8021	0.6889	1	CTDP1(2.7597e-05,0.65)	CTDP1(2.7597e-05,0.65)	NA	NA	NA	NA	NA	NA	NA	No	ID=18-79745246-79745342-TGCGCGTTCTGTCCCTGCGTCCCTCCCG,18-79745371-79745530-CCCGCGTCCCTCCCGTGCGCGTTCTGTC,18-79745567-79745762-CCCGCGTCCCTCCCGTGCGCGTTCTGTG,18-79745735-79745866-CCCGCGTCCCTCCCGTGCGCGTTCTGTC,18-79745903-79746098-CCCGCGTCCCTCCCGTGCGCGTTCTGTG,18-79746071-79746202-CCCGCGTCCCTCCCGTGCGCGTTCTGTC;MOTIFS=CCCGCGTCCCTCCCGTGCGCGTTCTGTC,TGCGCGTTCTGTCCCTGCGTCCCTCCCG,CCCGCGTCCCTCCCGTGCGCGTTCTGTG;STRUC=<VC110403>	HPRC,HGSVC	No	0.019	No	NA,NA	NA	NA
chr18:79745246	520260	DEL	168	0.8063	0.6962	18	CTDP1(2.7597e-05,0.65)	CTDP1(2.7597e-05,0.65)	NA	NA	NA	NA	NA	NA	NA	No	ID=18-79745246-79745342-TGCGCGTTCTGTCCCTGCGTCCCTCCCG,18-79745371-79745530-CCCGCGTCCCTCCCGTGCGCGTTCTGTC,18-79745567-79745762-CCCGCGTCCCTCCCGTGCGCGTTCTGTG,18-79745735-79745866-CCCGCGTCCCTCCCGTGCGCGTTCTGTC,18-79745903-79746098-CCCGCGTCCCTCCCGTGCGCGTTCTGTG,18-79746071-79746202-CCCGCGTCCCTCCCGTGCGCGTTCTGTC;MOTIFS=CCCGCGTCCCTCCCGTGCGCGTTCTGTC,TGCGCGTTCTGTCCCTGCGTCCCTCCCG,CCCGCGTCCCTCCCGTGCGCGTTCTGTG;STRUC=<VC110403>	HPRC,HGSVC	No	0.032	Yes	NA,NA	NA	NA
chr18:79745259	520261	DEL	112	0.8466	0.5596	20	CTDP1(2.7597e-05,0.65)	CTDP1(2.7597e-05,0.65)	NA	NA	NA	NA	NA	NA	NA	No	ID=18-79745246-79745342-TGCGCGTTCTGTCCCTGCGTCCCTCCCG,18-79745371-79745530-CCCGCGTCCCTCCCGTGCGCGTTCTGTC,18-79745567-79745762-CCCGCGTCCCTCCCGTGCGCGTTCTGTG,18-79745735-79745866-CCCGCGTCCCTCCCGTGCGCGTTCTGTC,18-79745903-79746098-CCCGCGTCCCTCCCGTGCGCGTTCTGTG,18-79746071-79746202-CCCGCGTCCCTCCCGTGCGCGTTCTGTC;MOTIFS=CCCGCGTCCCTCCCGTGCGCGTTCTGTC,TGCGCGTTCTGTCCCTGCGTCCCTCCCG,CCCGCGTCCCTCCCGTGCGCGTTCTGTG;STRUC=<VC110403>	HPRC,HGSVC	No	0.032	Yes	NA,NA	NA	NA
chr18:79745262	520262	DEL	476	0.8213	0.6558	1	CTDP1(2.7597e-05,0.65)	CTDP1(2.7597e-05,0.65)	NA	NA	NA	NA	NA	NA	NA	No	ID=18-79745246-79745342-TGCGCGTTCTGTCCCTGCGTCCCTCCCG,18-79745371-79745530-CCCGCGTCCCTCCCGTGCGCGTTCTGTC,18-79745567-79745762-CCCGCGTCCCTCCCGTGCGCGTTCTGTG,18-79745735-79745866-CCCGCGTCCCTCCCGTGCGCGTTCTGTC,18-79745903-79746098-CCCGCGTCCCTCCCGTGCGCGTTCTGTG,18-79746071-79746202-CCCGCGTCCCTCCCGTGCGCGTTCTGTC;MOTIFS=CCCGCGTCCCTCCCGTGCGCGTTCTGTC,TGCGCGTTCTGTCCCTGCGTCCCTCCCG,CCCGCGTCCCTCCCGTGCGCGTTCTGTG;STRUC=<VC110403>	HPRC,HGSVC,1KG-ONT	No	0.017	No	NA,NA	NA	NA
chr18:79745287	520263	DEL	84	0.891	0.396	36	CTDP1(2.7597e-05,0.65)	CTDP1(2.7597e-05,0.65)	NA	NA	NA	NA	NA	NA	NA	No	ID=18-79745246-79745342-TGCGCGTTCTGTCCCTGCGTCCCTCCCG,18-79745371-79745530-CCCGCGTCCCTCCCGTGCGCGTTCTGTC,18-79745567-79745762-CCCGCGTCCCTCCCGTGCGCGTTCTGTG,18-79745735-79745866-CCCGCGTCCCTCCCGTGCGCGTTCTGTC,18-79745903-79746098-CCCGCGTCCCTCCCGTGCGCGTTCTGTG,18-79746071-79746202-CCCGCGTCCCTCCCGTGCGCGTTCTGTC;MOTIFS=CCCGCGTCCCTCCCGTGCGCGTTCTGTC,TGCGCGTTCTGTCCCTGCGTCCCTCCCG,CCCGCGTCCCTCCCGTGCGCGTTCTGTG;STRUC=<VC110403>	HPRC,HGSVC	No	0.021	Yes	NA,NA	NA	NA
chr18:79745290	520264	DEL	56	0.8156	0.681	1	CTDP1(2.7597e-05,0.65)	CTDP1(2.7597e-05,0.65)	NA	NA	NA	NA	NA	NA	NA	No	ID=18-79745246-79745342-TGCGCGTTCTGTCCCTGCGTCCCTCCCG,18-79745371-79745530-CCCGCGTCCCTCCCGTGCGCGTTCTGTC,18-79745567-79745762-CCCGCGTCCCTCCCGTGCGCGTTCTGTG,18-79745735-79745866-CCCGCGTCCCTCCCGTGCGCGTTCTGTC,18-79745903-79746098-CCCGCGTCCCTCCCGTGCGCGTTCTGTG,18-79746071-79746202-CCCGCGTCCCTCCCGTGCGCGTTCTGTC;MOTIFS=CCCGCGTCCCTCCCGTGCGCGTTCTGTC,TGCGCGTTCTGTCCCTGCGTCCCTCCCG,CCCGCGTCCCTCCCGTGCGCGTTCTGTG;STRUC=<VC110403>	HPRC,HGSVC,1KG-ONT	No	0.021	No	NA,NA	NA	NA
chr18:79745290	520265	DEL	504	0.8916	0.3664	39	CTDP1(2.7597e-05,0.65)	CTDP1(2.7597e-05,0.65)	NA	NA	NA	NA	NA	NA	NA	No	ID=18-79745246-79745342-TGCGCGTTCTGTCCCTGCGTCCCTCCCG,18-79745371-79745530-CCCGCGTCCCTCCCGTGCGCGTTCTGTC,18-79745567-79745762-CCCGCGTCCCTCCCGTGCGCGTTCTGTG,18-79745735-79745866-CCCGCGTCCCTCCCGTGCGCGTTCTGTC,18-79745903-79746098-CCCGCGTCCCTCCCGTGCGCGTTCTGTG,18-79746071-79746202-CCCGCGTCCCTCCCGTGCGCGTTCTGTC;MOTIFS=CCCGCGTCCCTCCCGTGCGCGTTCTGTC,TGCGCGTTCTGTCCCTGCGTCCCTCCCG,CCCGCGTCCCTCCCGTGCGCGTTCTGTG;STRUC=<VC110403>	HPRC,HGSVC	No	0.009	Yes	NA,NA	NA	NA
chr18:79745315	520266	DEL	308	0.9361	0.2599	48	CTDP1(2.7597e-05,0.65)	CTDP1(2.7597e-05,0.65)	NA	NA	NA	NA	NA	NA	NA	No	ID=18-79745246-79745342-TGCGCGTTCTGTCCCTGCGTCCCTCCCG,18-79745371-79745530-CCCGCGTCCCTCCCGTGCGCGTTCTGTC,18-79745567-79745762-CCCGCGTCCCTCCCGTGCGCGTTCTGTG,18-79745735-79745866-CCCGCGTCCCTCCCGTGCGCGTTCTGTC,18-79745903-79746098-CCCGCGTCCCTCCCGTGCGCGTTCTGTG,18-79746071-79746202-CCCGCGTCCCTCCCGTGCGCGTTCTGTC;MOTIFS=CCCGCGTCCCTCCCGTGCGCGTTCTGTC,TGCGCGTTCTGTCCCTGCGTCCCTCCCG,CCCGCGTCCCTCCCGTGCGCGTTCTGTG;STRUC=<VC110403>	HPRC,HGSVC,1KG-ONT	No	0.013	Yes	NA,NA	NA	NA
chr18:79745318	520267	DEL	364	0.8696	0.4777	260	CTDP1(2.7597e-05,0.65)	CTDP1(2.7597e-05,0.65)	NA	NA	NA	NA	NA	NA	NA	No	ID=18-79745246-79745342-TGCGCGTTCTGTCCCTGCGTCCCTCCCG,18-79745371-79745530-CCCGCGTCCCTCCCGTGCGCGTTCTGTC,18-79745567-79745762-CCCGCGTCCCTCCCGTGCGCGTTCTGTG,18-79745735-79745866-CCCGCGTCCCTCCCGTGCGCGTTCTGTC,18-79745903-79746098-CCCGCGTCCCTCCCGTGCGCGTTCTGTG,18-79746071-79746202-CCCGCGTCCCTCCCGTGCGCGTTCTGTC;MOTIFS=CCCGCGTCCCTCCCGTGCGCGTTCTGTC,TGCGCGTTCTGTCCCTGCGTCCCTCCCG,CCCGCGTCCCTCCCGTGCGCGTTCTGTG;STRUC=<VC110403>	HPRC,HGSVC,1KG-ONT	No	0.011	Yes	NA,NA	NA	NA
chr18:79745342	520268	DEL	253	0.915	0.3138	6	CTDP1(2.7597e-05,0.65)	CTDP1(2.7597e-05,0.65)	NA	NA	NA	NA	NA	NA	NA	No	ID=18-79745246-79745342-TGCGCGTTCTGTCCCTGCGTCCCTCCCG,18-79745371-79745530-CCCGCGTCCCTCCCGTGCGCGTTCTGTC,18-79745567-79745762-CCCGCGTCCCTCCCGTGCGCGTTCTGTG,18-79745735-79745866-CCCGCGTCCCTCCCGTGCGCGTTCTGTC,18-79745903-79746098-CCCGCGTCCCTCCCGTGCGCGTTCTGTG,18-79746071-79746202-CCCGCGTCCCTCCCGTGCGCGTTCTGTC;MOTIFS=CCCGCGTCCCTCCCGTGCGCGTTCTGTC,TGCGCGTTCTGTCCCTGCGTCCCTCCCG,CCCGCGTCCCTCCCGTGCGCGTTCTGTG;STRUC=<VC110403>	HPRC,HGSVC,1KG-ONT	No	0.02	No	NA,NA	NA	NA
chr18:79745342	520269	DEL	281	0.9252	0.2575	11	CTDP1(2.7597e-05,0.65)	CTDP1(2.7597e-05,0.65)	NA	NA	NA	NA	NA	NA	NA	No	ID=18-79745246-79745342-TGCGCGTTCTGTCCCTGCGTCCCTCCCG,18-79745371-79745530-CCCGCGTCCCTCCCGTGCGCGTTCTGTC,18-79745567-79745762-CCCGCGTCCCTCCCGTGCGCGTTCTGTG,18-79745735-79745866-CCCGCGTCCCTCCCGTGCGCGTTCTGTC,18-79745903-79746098-CCCGCGTCCCTCCCGTGCGCGTTCTGTG,18-79746071-79746202-CCCGCGTCCCTCCCGTGCGCGTTCTGTC;MOTIFS=CCCGCGTCCCTCCCGTGCGCGTTCTGTC,TGCGCGTTCTGTCCCTGCGTCCCTCCCG,CCCGCGTCCCTCCCGTGCGCGTTCTGTG;STRUC=<VC110403>	HPRC,HGSVC,1KG-ONT	No	0.019	Yes	NA,NA	NA	NA
chr18:79745342	520270	DEL	337	0.8272	0.6542	239	CTDP1(2.7597e-05,0.65)	CTDP1(2.7597e-05,0.65)	NA	NA	NA	NA	NA	NA	NA	No	ID=18-79745246-79745342-TGCGCGTTCTGTCCCTGCGTCCCTCCCG,18-79745371-79745530-CCCGCGTCCCTCCCGTGCGCGTTCTGTC,18-79745567-79745762-CCCGCGTCCCTCCCGTGCGCGTTCTGTG,18-79745735-79745866-CCCGCGTCCCTCCCGTGCGCGTTCTGTC,18-79745903-79746098-CCCGCGTCCCTCCCGTGCGCGTTCTGTG,18-79746071-79746202-CCCGCGTCCCTCCCGTGCGCGTTCTGTC;MOTIFS=CCCGCGTCCCTCCCGTGCGCGTTCTGTC,TGCGCGTTCTGTCCCTGCGTCCCTCCCG,CCCGCGTCCCTCCCGTGCGCGTTCTGTG;STRUC=<VC110403>	HPRC,HGSVC,1KG-ONT	No	0.011	Yes	NA,NA	NA	NA
chr18:79745371	520271	DEL	392	0.8116	0.6745	372	CTDP1(2.7597e-05,0.65)	CTDP1(2.7597e-05,0.65)	NA	NA	NA	NA	NA	NA	NA	No	ID=18-79745246-79745342-TGCGCGTTCTGTCCCTGCGTCCCTCCCG,18-79745371-79745530-CCCGCGTCCCTCCCGTGCGCGTTCTGTC,18-79745567-79745762-CCCGCGTCCCTCCCGTGCGCGTTCTGTG,18-79745735-79745866-CCCGCGTCCCTCCCGTGCGCGTTCTGTC,18-79745903-79746098-CCCGCGTCCCTCCCGTGCGCGTTCTGTG,18-79746071-79746202-CCCGCGTCCCTCCCGTGCGCGTTCTGTC;MOTIFS=CCCGCGTCCCTCCCGTGCGCGTTCTGTC,TGCGCGTTCTGTCCCTGCGTCCCTCCCG,CCCGCGTCCCTCCCGTGCGCGTTCTGTG;STRUC=<VC110403>	HPRC,HGSVC,1KG-ONT	No	0.011	Yes	NA,NA	NA	NA
chr18:79745511	520273	DEL	196	0.8648	0.5952	185	CTDP1(2.7597e-05,0.65)	CTDP1(2.7597e-05,0.65)	NA	NA	NA	NA	NA	NA	NA	No	ID=18-79745246-79745342-TGCGCGTTCTGTCCCTGCGTCCCTCCCG,18-79745371-79745530-CCCGCGTCCCTCCCGTGCGCGTTCTGTC,18-79745567-79745762-CCCGCGTCCCTCCCGTGCGCGTTCTGTG,18-79745735-79745866-CCCGCGTCCCTCCCGTGCGCGTTCTGTC,18-79745903-79746098-CCCGCGTCCCTCCCGTGCGCGTTCTGTG,18-79746071-79746202-CCCGCGTCCCTCCCGTGCGCGTTCTGTC;MOTIFS=CCCGCGTCCCTCCCGTGCGCGTTCTGTC,TGCGCGTTCTGTCCCTGCGTCCCTCCCG,CCCGCGTCCCTCCCGTGCGCGTTCTGTG;STRUC=<VC110403>	HPRC,HGSVC,1KG-ONT	No	0.02	Yes	NA,NA	NA	NA
chr18:79745511	520274	DEL	420	0.8864	0.4639	107	CTDP1(2.7597e-05,0.65)	CTDP1(2.7597e-05,0.65)	NA	NA	NA	NA	NA	NA	NA	No	ID=18-79745246-79745342-TGCGCGTTCTGTCCCTGCGTCCCTCCCG,18-79745371-79745530-CCCGCGTCCCTCCCGTGCGCGTTCTGTC,18-79745567-79745762-CCCGCGTCCCTCCCGTGCGCGTTCTGTG,18-79745735-79745866-CCCGCGTCCCTCCCGTGCGCGTTCTGTC,18-79745903-79746098-CCCGCGTCCCTCCCGTGCGCGTTCTGTG,18-79746071-79746202-CCCGCGTCCCTCCCGTGCGCGTTCTGTC;MOTIFS=CCCGCGTCCCTCCCGTGCGCGTTCTGTC,TGCGCGTTCTGTCCCTGCGTCCCTCCCG,CCCGCGTCCCTCCCGTGCGCGTTCTGTG;STRUC=<VC110403>	HPRC,HGSVC,1KG-ONT	No	0.012	Yes	NA,NA	NA	NA
chr18:79745511	520275	DEL	448	0.8592	0.5883	6	CTDP1(2.7597e-05,0.65)	CTDP1(2.7597e-05,0.65)	NA	NA	NA	NA	NA	NA	NA	No	ID=18-79745246-79745342-TGCGCGTTCTGTCCCTGCGTCCCTCCCG,18-79745371-79745530-CCCGCGTCCCTCCCGTGCGCGTTCTGTC,18-79745567-79745762-CCCGCGTCCCTCCCGTGCGCGTTCTGTG,18-79745735-79745866-CCCGCGTCCCTCCCGTGCGCGTTCTGTC,18-79745903-79746098-CCCGCGTCCCTCCCGTGCGCGTTCTGTG,18-79746071-79746202-CCCGCGTCCCTCCCGTGCGCGTTCTGTC;MOTIFS=CCCGCGTCCCTCCCGTGCGCGTTCTGTC,TGCGCGTTCTGTCCCTGCGTCCCTCCCG,CCCGCGTCCCTCCCGTGCGCGTTCTGTG;STRUC=<VC110403>	HPRC,HGSVC,1KG-ONT	No	0.01	No	NA,NA	NA	NA
chr18:79745567	520276	DEL	84	0.9062	0.352	3	CTDP1(2.7597e-05,0.65)	CTDP1(2.7597e-05,0.65)	NA	NA	NA	NA	NA	NA	NA	No	ID=18-79745246-79745342-TGCGCGTTCTGTCCCTGCGTCCCTCCCG,18-79745371-79745530-CCCGCGTCCCTCCCGTGCGCGTTCTGTC,18-79745567-79745762-CCCGCGTCCCTCCCGTGCGCGTTCTGTG,18-79745735-79745866-CCCGCGTCCCTCCCGTGCGCGTTCTGTC,18-79745903-79746098-CCCGCGTCCCTCCCGTGCGCGTTCTGTG,18-79746071-79746202-CCCGCGTCCCTCCCGTGCGCGTTCTGTC;MOTIFS=CCCGCGTCCCTCCCGTGCGCGTTCTGTC,TGCGCGTTCTGTCCCTGCGTCCCTCCCG,CCCGCGTCCCTCCCGTGCGCGTTCTGTG;STRUC=<VC110403>	HPRC,HGSVC	No	0.023	Yes	NA,NA	NA	NA
chr18:79745570	520277	DEL	728	0.8695	0.4796	334	CTDP1(2.7597e-05,0.65)	CTDP1(2.7597e-05,0.65)	NA	NA	NA	NA	NA	NA	NA	No	ID=18-79745246-79745342-TGCGCGTTCTGTCCCTGCGTCCCTCCCG,18-79745371-79745530-CCCGCGTCCCTCCCGTGCGCGTTCTGTC,18-79745567-79745762-CCCGCGTCCCTCCCGTGCGCGTTCTGTG,18-79745735-79745866-CCCGCGTCCCTCCCGTGCGCGTTCTGTC,18-79745903-79746098-CCCGCGTCCCTCCCGTGCGCGTTCTGTG,18-79746071-79746202-CCCGCGTCCCTCCCGTGCGCGTTCTGTC;MOTIFS=CCCGCGTCCCTCCCGTGCGCGTTCTGTC,TGCGCGTTCTGTCCCTGCGTCCCTCCCG,CCCGCGTCCCTCCCGTGCGCGTTCTGTG;STRUC=<VC110403>	HPRC,HGSVC	No	0.011	Yes	NA,NA	NA	NA
chr18:79745594	520278	DEL	141	0.8958	0.4014	8	CTDP1(2.7597e-05,0.65)	CTDP1(2.7597e-05,0.65)	NA	NA	NA	NA	NA	NA	NA	No	ID=18-79745246-79745342-TGCGCGTTCTGTCCCTGCGTCCCTCCCG,18-79745371-79745530-CCCGCGTCCCTCCCGTGCGCGTTCTGTC,18-79745567-79745762-CCCGCGTCCCTCCCGTGCGCGTTCTGTG,18-79745735-79745866-CCCGCGTCCCTCCCGTGCGCGTTCTGTC,18-79745903-79746098-CCCGCGTCCCTCCCGTGCGCGTTCTGTG,18-79746071-79746202-CCCGCGTCCCTCCCGTGCGCGTTCTGTC;MOTIFS=CCCGCGTCCCTCCCGTGCGCGTTCTGTC,TGCGCGTTCTGTCCCTGCGTCCCTCCCG,CCCGCGTCCCTCCCGTGCGCGTTCTGTG;STRUC=<VC110403>	HPRC,HGSVC	No	0.021	No	NA,NA	NA	NA
chr18:79745594	520279	DEL	673	0.9384	0.2883	1	CTDP1(2.7597e-05,0.65)	CTDP1(2.7597e-05,0.65)	NA	NA	NA	NA	NA	NA	NA	No	ID=18-79745246-79745342-TGCGCGTTCTGTCCCTGCGTCCCTCCCG,18-79745371-79745530-CCCGCGTCCCTCCCGTGCGCGTTCTGTC,18-79745567-79745762-CCCGCGTCCCTCCCGTGCGCGTTCTGTG,18-79745735-79745866-CCCGCGTCCCTCCCGTGCGCGTTCTGTC,18-79745903-79746098-CCCGCGTCCCTCCCGTGCGCGTTCTGTG,18-79746071-79746202-CCCGCGTCCCTCCCGTGCGCGTTCTGTC;MOTIFS=CCCGCGTCCCTCCCGTGCGCGTTCTGTC,TGCGCGTTCTGTCCCTGCGTCCCTCCCG,CCCGCGTCCCTCCCGTGCGCGTTCTGTG;STRUC=<VC110403>	HPRC,HGSVC	No	0.011	No	NA,NA	NA	NA
chr18:79745810	520280	DEL	560	0.8071	0.6851	40	CTDP1(2.7597e-05,0.65)	CTDP1(2.7597e-05,0.65)	NA	NA	NA	NA	NA	NA	NA	No	ID=18-79745246-79745342-TGCGCGTTCTGTCCCTGCGTCCCTCCCG,18-79745371-79745530-CCCGCGTCCCTCCCGTGCGCGTTCTGTC,18-79745567-79745762-CCCGCGTCCCTCCCGTGCGCGTTCTGTG,18-79745735-79745866-CCCGCGTCCCTCCCGTGCGCGTTCTGTC,18-79745903-79746098-CCCGCGTCCCTCCCGTGCGCGTTCTGTG,18-79746071-79746202-CCCGCGTCCCTCCCGTGCGCGTTCTGTC;MOTIFS=CCCGCGTCCCTCCCGTGCGCGTTCTGTC,TGCGCGTTCTGTCCCTGCGTCCCTCCCG,CCCGCGTCCCTCCCGTGCGCGTTCTGTG;STRUC=<VC110403>	HPRC,HGSVC	No	0.01	No	NA,NA	NA	NA
chr18:79745847	520281	DEL	224	0.8463	0.5803	72	CTDP1(2.7597e-05,0.65)	CTDP1(2.7597e-05,0.65)	NA	NA	NA	NA	NA	NA	NA	No	ID=18-79745246-79745342-TGCGCGTTCTGTCCCTGCGTCCCTCCCG,18-79745371-79745530-CCCGCGTCCCTCCCGTGCGCGTTCTGTC,18-79745567-79745762-CCCGCGTCCCTCCCGTGCGCGTTCTGTG,18-79745735-79745866-CCCGCGTCCCTCCCGTGCGCGTTCTGTC,18-79745903-79746098-CCCGCGTCCCTCCCGTGCGCGTTCTGTG,18-79746071-79746202-CCCGCGTCCCTCCCGTGCGCGTTCTGTC;MOTIFS=CCCGCGTCCCTCCCGTGCGCGTTCTGTC,TGCGCGTTCTGTCCCTGCGTCCCTCCCG,CCCGCGTCCCTCCCGTGCGCGTTCTGTG;STRUC=<VC110403>	HPRC,HGSVC,1KG-ONT	No	0.027	Yes	NA,NA	NA	NA
chr18:79745903	520282	DEL	56	0.864	0.5404	12	CTDP1(2.7597e-05,0.65)	CTDP1(2.7597e-05,0.65)	NA	NA	NA	NA	NA	NA	NA	No	ID=18-79745246-79745342-TGCGCGTTCTGTCCCTGCGTCCCTCCCG,18-79745371-79745530-CCCGCGTCCCTCCCGTGCGCGTTCTGTC,18-79745567-79745762-CCCGCGTCCCTCCCGTGCGCGTTCTGTG,18-79745735-79745866-CCCGCGTCCCTCCCGTGCGCGTTCTGTC,18-79745903-79746098-CCCGCGTCCCTCCCGTGCGCGTTCTGTG,18-79746071-79746202-CCCGCGTCCCTCCCGTGCGCGTTCTGTC;MOTIFS=CCCGCGTCCCTCCCGTGCGCGTTCTGTC,TGCGCGTTCTGTCCCTGCGTCCCTCCCG,CCCGCGTCCCTCCCGTGCGCGTTCTGTG;STRUC=<VC110403>	HPRC,HGSVC,1KG-ONT	No	0.051	Yes	NA,NA	NA	NA
chr18:79745922	520283	DEL	178	0.8084	0.6871	2	CTDP1(2.7597e-05,0.65)	CTDP1(2.7597e-05,0.65)	NA	NA	NA	NA	NA	NA	NA	No	ID=18-79745246-79745342-TGCGCGTTCTGTCCCTGCGTCCCTCCCG,18-79745371-79745530-CCCGCGTCCCTCCCGTGCGCGTTCTGTC,18-79745567-79745762-CCCGCGTCCCTCCCGTGCGCGTTCTGTG,18-79745735-79745866-CCCGCGTCCCTCCCGTGCGCGTTCTGTC,18-79745903-79746098-CCCGCGTCCCTCCCGTGCGCGTTCTGTG,18-79746071-79746202-CCCGCGTCCCTCCCGTGCGCGTTCTGTC;MOTIFS=CCCGCGTCCCTCCCGTGCGCGTTCTGTC,TGCGCGTTCTGTCCCTGCGTCCCTCCCG,CCCGCGTCCCTCCCGTGCGCGTTCTGTG;STRUC=<VC110403>	HPRC,HGSVC	No	0.033	No	NA,NA	NA	NA
chr18:79745929	520284	DEL	112	0.8788	0.434	3	CTDP1(2.7597e-05,0.65)	CTDP1(2.7597e-05,0.65)	NA	NA	NA	NA	NA	NA	NA	No	ID=18-79745246-79745342-TGCGCGTTCTGTCCCTGCGTCCCTCCCG,18-79745371-79745530-CCCGCGTCCCTCCCGTGCGCGTTCTGTC,18-79745567-79745762-CCCGCGTCCCTCCCGTGCGCGTTCTGTG,18-79745735-79745866-CCCGCGTCCCTCCCGTGCGCGTTCTGTC,18-79745903-79746098-CCCGCGTCCCTCCCGTGCGCGTTCTGTG,18-79746071-79746202-CCCGCGTCCCTCCCGTGCGCGTTCTGTC;MOTIFS=CCCGCGTCCCTCCCGTGCGCGTTCTGTC,TGCGCGTTCTGTCCCTGCGTCCCTCCCG,CCCGCGTCCCTCCCGTGCGCGTTCTGTG;STRUC=<VC110403>	HPRC	No	0.047	No	NA,NA	NA	NA
chr18:79745931	520285	DEL	168	0.8284	0.5837	33	CTDP1(2.7597e-05,0.65)	CTDP1(2.7597e-05,0.65)	NA	NA	NA	NA	NA	NA	NA	No	ID=18-79745246-79745342-TGCGCGTTCTGTCCCTGCGTCCCTCCCG,18-79745371-79745530-CCCGCGTCCCTCCCGTGCGCGTTCTGTC,18-79745567-79745762-CCCGCGTCCCTCCCGTGCGCGTTCTGTG,18-79745735-79745866-CCCGCGTCCCTCCCGTGCGCGTTCTGTC,18-79745903-79746098-CCCGCGTCCCTCCCGTGCGCGTTCTGTG,18-79746071-79746202-CCCGCGTCCCTCCCGTGCGCGTTCTGTC;MOTIFS=CCCGCGTCCCTCCCGTGCGCGTTCTGTC,TGCGCGTTCTGTCCCTGCGTCCCTCCCG,CCCGCGTCCCTCCCGTGCGCGTTCTGTG;STRUC=<VC110403>	HPRC,HGSVC	No	0.033	Yes	NA,NA	NA	NA
chr18:79745943	520286	DEL	361	0.8172	0.6795	17	CTDP1(2.7597e-05,0.65)	CTDP1(2.7597e-05,0.65)	NA	NA	NA	NA	NA	NA	NA	No	ID=18-79745246-79745342-TGCGCGTTCTGTCCCTGCGTCCCTCCCG,18-79745371-79745530-CCCGCGTCCCTCCCGTGCGCGTTCTGTC,18-79745567-79745762-CCCGCGTCCCTCCCGTGCGCGTTCTGTG,18-79745735-79745866-CCCGCGTCCCTCCCGTGCGCGTTCTGTC,18-79745903-79746098-CCCGCGTCCCTCCCGTGCGCGTTCTGTG,18-79746071-79746202-CCCGCGTCCCTCCCGTGCGCGTTCTGTC;MOTIFS=CCCGCGTCCCTCCCGTGCGCGTTCTGTC,TGCGCGTTCTGTCCCTGCGTCCCTCCCG,CCCGCGTCCCTCCCGTGCGCGTTCTGTG;STRUC=<VC110403>	HPRC,HGSVC,1KG-ONT	No	0.013	No	NA,NA	NA	NA
chr18:79746071	520287	INS	84	0.8602	0.5655	13	CTDP1(2.7597e-05,0.65)	CTDP1(2.7597e-05,0.65)	NA	NA	NA	NA	NA	NA	NA	No	ID=18-79745246-79745342-TGCGCGTTCTGTCCCTGCGTCCCTCCCG,18-79745371-79745530-CCCGCGTCCCTCCCGTGCGCGTTCTGTC,18-79745567-79745762-CCCGCGTCCCTCCCGTGCGCGTTCTGTG,18-79745735-79745866-CCCGCGTCCCTCCCGTGCGCGTTCTGTC,18-79745903-79746098-CCCGCGTCCCTCCCGTGCGCGTTCTGTG,18-79746071-79746202-CCCGCGTCCCTCCCGTGCGCGTTCTGTC;MOTIFS=CCCGCGTCCCTCCCGTGCGCGTTCTGTC,TGCGCGTTCTGTCCCTGCGTCCCTCCCG,CCCGCGTCCCTCCCGTGCGCGTTCTGTG;STRUC=<VC110403>	HPRC,HGSVC	No	0.13	Yes	NA,NA	NA	NA
chr18:79746238	520288	DEL	84	0.8168	0.658	3	CTDP1(2.7597e-05,0.65)	CTDP1(2.7597e-05,0.65)	NA	NA	NA	NA	NA	NA	NA	No	ID=18-79745246-79745342-TGCGCGTTCTGTCCCTGCGTCCCTCCCG,18-79745371-79745530-CCCGCGTCCCTCCCGTGCGCGTTCTGTC,18-79745567-79745762-CCCGCGTCCCTCCCGTGCGCGTTCTGTG,18-79745735-79745866-CCCGCGTCCCTCCCGTGCGCGTTCTGTC,18-79745903-79746098-CCCGCGTCCCTCCCGTGCGCGTTCTGTG,18-79746071-79746202-CCCGCGTCCCTCCCGTGCGCGTTCTGTC;MOTIFS=CCCGCGTCCCTCCCGTGCGCGTTCTGTC,TGCGCGTTCTGTCCCTGCGTCCCTCCCG,CCCGCGTCCCTCCCGTGCGCGTTCTGTG;STRUC=<VC110403>	HPRC	No	0.026	No	NA,NA	NA	NA
chr18:79746255	520289	DEL	112	0.9451	0.3713	2	CTDP1(2.7597e-05,0.65)	CTDP1(2.7597e-05,0.65)	NA	NA	NA	NA	NA	NA	NA	No	ID=18-79745246-79745342-TGCGCGTTCTGTCCCTGCGTCCCTCCCG,18-79745371-79745530-CCCGCGTCCCTCCCGTGCGCGTTCTGTC,18-79745567-79745762-CCCGCGTCCCTCCCGTGCGCGTTCTGTG,18-79745735-79745866-CCCGCGTCCCTCCCGTGCGCGTTCTGTC,18-79745903-79746098-CCCGCGTCCCTCCCGTGCGCGTTCTGTG,18-79746071-79746202-CCCGCGTCCCTCCCGTGCGCGTTCTGTC;MOTIFS=CCCGCGTCCCTCCCGTGCGCGTTCTGTC,TGCGCGTTCTGTCCCTGCGTCCCTCCCG,CCCGCGTCCCTCCCGTGCGCGTTCTGTG;STRUC=<VC110403>	HPRC	No	0.024	No	NA,NA	NA	NA
chr18:79746310	520290	DEL	56	0.7957	0.6941	6	CTDP1(2.7597e-05,0.65)	CTDP1(2.7597e-05,0.65)	NA	NA	NA	NA	NA	NA	NA	No	ID=18-79745246-79745342-TGCGCGTTCTGTCCCTGCGTCCCTCCCG,18-79745371-79745530-CCCGCGTCCCTCCCGTGCGCGTTCTGTC,18-79745567-79745762-CCCGCGTCCCTCCCGTGCGCGTTCTGTG,18-79745735-79745866-CCCGCGTCCCTCCCGTGCGCGTTCTGTC,18-79745903-79746098-CCCGCGTCCCTCCCGTGCGCGTTCTGTG,18-79746071-79746202-CCCGCGTCCCTCCCGTGCGCGTTCTGTC;MOTIFS=CCCGCGTCCCTCCCGTGCGCGTTCTGTC,TGCGCGTTCTGTCCCTGCGTCCCTCCCG,CCCGCGTCCCTCCCGTGCGCGTTCTGTG;STRUC=<VC110403>	HPRC,HGSVC,1KG-ONT	No	0.026	No	NA,NA	NA	NA
chr18:79746322	520292	INS	112	0.9165	0.3252	46	CTDP1(2.7597e-05,0.65)	CTDP1(2.7597e-05,0.65)	NA	NA	NA	NA	NA	NA	NA	No	ID=18-79745246-79745342-TGCGCGTTCTGTCCCTGCGTCCCTCCCG,18-79745371-79745530-CCCGCGTCCCTCCCGTGCGCGTTCTGTC,18-79745567-79745762-CCCGCGTCCCTCCCGTGCGCGTTCTGTG,18-79745735-79745866-CCCGCGTCCCTCCCGTGCGCGTTCTGTC,18-79745903-79746098-CCCGCGTCCCTCCCGTGCGCGTTCTGTG,18-79746071-79746202-CCCGCGTCCCTCCCGTGCGCGTTCTGTC;MOTIFS=CCCGCGTCCCTCCCGTGCGCGTTCTGTC,TGCGCGTTCTGTCCCTGCGTCCCTCCCG,CCCGCGTCCCTCCCGTGCGCGTTCTGTG;STRUC=<VC110403>	HPRC,HGSVC	No	1.76	Yes	NA,NA	NA	NA
chr18:79746322	520291	INS	57	0.8148	0.6536	5	CTDP1(2.7597e-05,0.65)	CTDP1(2.7597e-05,0.65)	NA	NA	NA	NA	NA	NA	NA	No	ID=18-79745246-79745342-TGCGCGTTCTGTCCCTGCGTCCCTCCCG,18-79745371-79745530-CCCGCGTCCCTCCCGTGCGCGTTCTGTC,18-79745567-79745762-CCCGCGTCCCTCCCGTGCGCGTTCTGTG,18-79745735-79745866-CCCGCGTCCCTCCCGTGCGCGTTCTGTC,18-79745903-79746098-CCCGCGTCCCTCCCGTGCGCGTTCTGTG,18-79746071-79746202-CCCGCGTCCCTCCCGTGCGCGTTCTGTC;MOTIFS=CCCGCGTCCCTCCCGTGCGCGTTCTGTC,TGCGCGTTCTGTCCCTGCGTCCCTCCCG,CCCGCGTCCCTCCCGTGCGCGTTCTGTG;STRUC=<VC110403>	HGSVC,1KG-ONT	No	1.76	No	NA,NA	NA	NA
chr18:79750026	520293	DEL	64	0.8855	0.41	17	CTDP1(2.7597e-05,0.65)	CTDP1(2.7597e-05,0.65)	NA	NA	NA	NA	NA	NA	CTCF_binding_site	No	NA	1KG-ONT	No	0.357	Yes	NA,NA	NA	NA
chr18:79750030	520294	INS	64	0.8564	0.5082	1	CTDP1(2.7597e-05,0.65)	CTDP1(2.7597e-05,0.65)	NA	NA	NA	NA	NA	NA	CTCF_binding_site	No	NA	NA	No	1.851	No	NA,NA	NA	NA
chr18:79750918	520295	DEL	205	0.8026	0.6964	16	CTDP1(2.7597e-05,0.65)	CTDP1(2.7597e-05,0.65)	NA	NA	NA	NA	NA	NA	NA	No	ID=18-79751039-79751054-AGGG;MOTIFS=AGGG;STRUC=<TR1662717>,ID=18-79751076-79751091-AGGG;MOTIFS=AGGG;STRUC=<TR1662718>,ID=18-79751113-79751125-AGGG;MOTIFS=AGGG;STRUC=<TR1662719>	1KG-ONT	Yes	0.022	Yes	NA,NA	NA	NA
chr18:79751011	520296	INS	205	0.9072	0.3578	1	CTDP1(2.7597e-05,0.65)	CTDP1(2.7597e-05,0.65)	NA	NA	NA	NA	NA	NA	NA	No	NA	NA	No	1.76	No	NA,NA	NA	NA
chr18:79752220	520297	DEL	84	0.8593	0.5161	34	CTDP1(2.7597e-05,0.65)	CTDP1(2.7597e-05,0.65)	NA	NA	NA	NA	NA	NA	open_chromatin_region	No	ID=18-79752220-79752367-TAAGGAAAGCCTAGTGGCACCGGCTGGTTATGCAGAGGCTCC;MOTIFS=TAAGGAAAGCCTAGTGGCACCGGCTGGTTATGCAGAGGCTCC;STRUC=<TR1662725>	HGSVC	No	3.754	Yes	NA,NA	NA	NA
chr18:79752262	520298	DEL	546	0.8025	0.6744	19	CTDP1(2.7597e-05,0.65)	CTDP1(2.7597e-05,0.65)	NA	NA	NA	NA	NA	NA	open_chromatin_region	No	ID=18-79752220-79752367-TAAGGAAAGCCTAGTGGCACCGGCTGGTTATGCAGAGGCTCC;MOTIFS=TAAGGAAAGCCTAGTGGCACCGGCTGGTTATGCAGAGGCTCC;STRUC=<TR1662725>,ID=18-79752556-79752723-TAAGGAAAGCCTAGTGGCACCGGCTGGTTATGCAGAGGCTCG;MOTIFS=TAAGGAAAGCCTAGTGGCACCGGCTGGTTATGCAGAGGCTCG;STRUC=<TR1662726>	1KG-ONT	Yes	3.988	Yes	NA,NA	NA	NA
chr18:79752346	520300	DEL	336	0.95	0.1919	27	CTDP1(2.7597e-05,0.65)	CTDP1(2.7597e-05,0.65)	NA	NA	NA	NA	NA	NA	open_chromatin_region	No	ID=18-79752220-79752367-TAAGGAAAGCCTAGTGGCACCGGCTGGTTATGCAGAGGCTCC;MOTIFS=TAAGGAAAGCCTAGTGGCACCGGCTGGTTATGCAGAGGCTCC;STRUC=<TR1662725>,ID=18-79752556-79752723-TAAGGAAAGCCTAGTGGCACCGGCTGGTTATGCAGAGGCTCG;MOTIFS=TAAGGAAAGCCTAGTGGCACCGGCTGGTTATGCAGAGGCTCG;STRUC=<TR1662726>	HPRC,HGSVC,1KG-ONT	No	3.891	Yes	NA,NA	NA	NA
chr18:79752346	520299	DEL	252	0.8753	0.5167	37	CTDP1(2.7597e-05,0.65)	CTDP1(2.7597e-05,0.65)	NA	NA	NA	NA	NA	NA	open_chromatin_region	No	ID=18-79752220-79752367-TAAGGAAAGCCTAGTGGCACCGGCTGGTTATGCAGAGGCTCC;MOTIFS=TAAGGAAAGCCTAGTGGCACCGGCTGGTTATGCAGAGGCTCC;STRUC=<TR1662725>,ID=18-79752556-79752723-TAAGGAAAGCCTAGTGGCACCGGCTGGTTATGCAGAGGCTCG;MOTIFS=TAAGGAAAGCCTAGTGGCACCGGCTGGTTATGCAGAGGCTCG;STRUC=<TR1662726>	HPRC,HGSVC,1KG-ONT	No	3.987	Yes	NA,NA	NA	NA
chr18:79752388	520301	INS	84	0.8827	0.4341	470	CTDP1(2.7597e-05,0.65)	CTDP1(2.7597e-05,0.65)	NA	NA	NA	NA	NA	NA	open_chromatin_region	No	NA	HPRC,HGSVC,1KG-ONT	No	2.024	Yes	NA,NA	NA	NA
chr18:79752430	520302	DEL	588	0.877	0.479	16	CTDP1(2.7597e-05,0.65)	CTDP1(2.7597e-05,0.65)	NA	NA	NA	NA	NA	NA	open_chromatin_region	No	ID=18-79752556-79752723-TAAGGAAAGCCTAGTGGCACCGGCTGGTTATGCAGAGGCTCG;MOTIFS=TAAGGAAAGCCTAGTGGCACCGGCTGGTTATGCAGAGGCTCG;STRUC=<TR1662726>,ID=18-79752934-79753101-TAAGGAAAGCCTAGTGGCACCGGCTGGTTATGCAGAGGCTCC;MOTIFS=TAAGGAAAGCCTAGTGGCACCGGCTGGTTATGCAGAGGCTCC;STRUC=<TR1662727>	1KG-ONT	Yes	4.286	Yes	NA,NA	NA	NA
chr18:79752514	520303	DEL	504	0.8324	0.6098	3	CTDP1(2.7597e-05,0.65)	CTDP1(2.7597e-05,0.65)	NA	NA	NA	NA	NA	NA	open_chromatin_region	No	ID=18-79752556-79752723-TAAGGAAAGCCTAGTGGCACCGGCTGGTTATGCAGAGGCTCG;MOTIFS=TAAGGAAAGCCTAGTGGCACCGGCTGGTTATGCAGAGGCTCG;STRUC=<TR1662726>,ID=18-79752934-79753101-TAAGGAAAGCCTAGTGGCACCGGCTGGTTATGCAGAGGCTCC;MOTIFS=TAAGGAAAGCCTAGTGGCACCGGCTGGTTATGCAGAGGCTCC;STRUC=<TR1662727>	1KG-ONT	Yes	3.907	No	NA,NA	NA	NA
chr18:79752532	520304	INS	87	0.8356	0.6345	4	CTDP1(2.7597e-05,0.65)	CTDP1(2.7597e-05,0.65)	NA	NA	NA	NA	NA	NA	open_chromatin_region	No	NA	HPRC,HGSVC,1KG-ONT	No	0.216	Yes	NA,NA	NA	NA
chr18:79752598	520305	DEL	168	0.8047	0.6955	93	CTDP1(2.7597e-05,0.65)	CTDP1(2.7597e-05,0.65)	NA	NA	NA	NA	NA	NA	open_chromatin_region	No	ID=18-79752556-79752723-TAAGGAAAGCCTAGTGGCACCGGCTGGTTATGCAGAGGCTCG;MOTIFS=TAAGGAAAGCCTAGTGGCACCGGCTGGTTATGCAGAGGCTCG;STRUC=<TR1662726>	HPRC,HGSVC	No	2.309	Yes	NA,NA	NA	NA
chr18:79752618	520306	DEL	294	0.8945	0.3863	4	CTDP1(2.7597e-05,0.65)	CTDP1(2.7597e-05,0.65)	NA	NA	NA	NA	NA	NA	open_chromatin_region	No	ID=18-79752556-79752723-TAAGGAAAGCCTAGTGGCACCGGCTGGTTATGCAGAGGCTCG;MOTIFS=TAAGGAAAGCCTAGTGGCACCGGCTGGTTATGCAGAGGCTCG;STRUC=<TR1662726>	HPRC,HGSVC,1KG-ONT	No	3.579	Yes	NA,NA	NA	NA
chr18:79752620	520308	DEL	126	0.8728	0.4315	476	CTDP1(2.7597e-05,0.65)	CTDP1(2.7597e-05,0.65)	NA	NA	NA	NA	NA	NA	open_chromatin_region	No	ID=18-79752556-79752723-TAAGGAAAGCCTAGTGGCACCGGCTGGTTATGCAGAGGCTCG;MOTIFS=TAAGGAAAGCCTAGTGGCACCGGCTGGTTATGCAGAGGCTCG;STRUC=<TR1662726>	HPRC,HGSVC	No	1.217	Yes	NA,NA	NA	NA
chr18:79752620	520307	INS	1176	0.9486	0.4301	3	CTDP1(2.7597e-05,0.65)	CTDP1(2.7597e-05,0.65)	NA	NA	NA	NA	NA	NA	open_chromatin_region	No	ID=18-79752556-79752723-TAAGGAAAGCCTAGTGGCACCGGCTGGTTATGCAGAGGCTCG;MOTIFS=TAAGGAAAGCCTAGTGGCACCGGCTGGTTATGCAGAGGCTCG;STRUC=<TR1662726>	HPRC	No	0.216	Yes	NA,NA	NA	NA
chr18:79752682	520309	INS	210	0.8179	0.6554	19	CTDP1(2.7597e-05,0.65)	CTDP1(2.7597e-05,0.65)	NA	NA	NA	NA	NA	NA	open_chromatin_region	No	ID=18-79752556-79752723-TAAGGAAAGCCTAGTGGCACCGGCTGGTTATGCAGAGGCTCG;MOTIFS=TAAGGAAAGCCTAGTGGCACCGGCTGGTTATGCAGAGGCTCG;STRUC=<TR1662726>	HGSVC	No	0.216	Yes	NA,NA	NA	NA
chr18:79752808	520310	INS	126	0.8175	0.6583	145	CTDP1(2.7597e-05,0.65)	CTDP1(2.7597e-05,0.65)	NA	NA	NA	NA	NA	NA	open_chromatin_region	No	NA	HPRC	No	0.216	Yes	NA,NA	NA	NA
chr18:79752934	520311	INS	84	0.9277	0.2729	70	CTDP1(2.7597e-05,0.65)	CTDP1(2.7597e-05,0.65)	NA	NA	NA	NA	NA	NA	open_chromatin_region	No	NA	HPRC,HGSVC,1KG-ONT	No	0.216	Yes	NA,NA	NA	NA
chr18:79763595	520312	DEL	90	0.8349	0.6774	72	NA	NA	NA	NA	NA	NA	NA	NA	NA	No	NA	HPRC,HGSVC,1KG-ONT	No	4.283	Yes	NA,NA	NA	NA
chr18:79764404	520314	DEL	731	0.8632	0.5238	26	NA	NA	NA	NA	NA	NA	NA	NA	NA	No	ID=18-79765333-79765500-CCCAACCCCATGTGTGAGTGACCAGGGTCACCAGCAGCGTAGC;MOTIFS=CCCAACCCCATGTGTGAGTGACCAGGGTCACCAGCAGCGTAGC;STRUC=(CCCAACCCCATGTGTGAGTGACCAGGGTCACCAGCAGCGTAGC)n	HPRC,HGSVC,1KG-ONT	No	0.438	Yes	NA,NA	NA	NA
chr18:79764404	520313	DEL	172	0.8355	0.609	11	NA	NA	NA	NA	NA	NA	NA	NA	NA	No	ID=18-79765333-79765500-CCCAACCCCATGTGTGAGTGACCAGGGTCACCAGCAGCGTAGC;MOTIFS=CCCAACCCCATGTGTGAGTGACCAGGGTCACCAGCAGCGTAGC;STRUC=(CCCAACCCCATGTGTGAGTGACCAGGGTCACCAGCAGCGTAGC)n	HPRC,HGSVC,1KG-ONT	No	0.234	Yes	NA,NA	NA	NA
chr18:79764425	520315	DEL	430	0.8095	0.6878	84	NA	NA	NA	NA	NA	NA	NA	NA	NA	No	ID=18-79765333-79765500-CCCAACCCCATGTGTGAGTGACCAGGGTCACCAGCAGCGTAGC;MOTIFS=CCCAACCCCATGTGTGAGTGACCAGGGTCACCAGCAGCGTAGC;STRUC=(CCCAACCCCATGTGTGAGTGACCAGGGTCACCAGCAGCGTAGC)n	HPRC,HGSVC,1KG-ONT	No	0.045	Yes	NA,NA	NA	NA
chr18:79764426	520317	DEL	473	0.8035	0.6847	18	NA	NA	NA	NA	NA	NA	NA	NA	NA	No	ID=18-79765333-79765500-CCCAACCCCATGTGTGAGTGACCAGGGTCACCAGCAGCGTAGC;MOTIFS=CCCAACCCCATGTGTGAGTGACCAGGGTCACCAGCAGCGTAGC;STRUC=(CCCAACCCCATGTGTGAGTGACCAGGGTCACCAGCAGCGTAGC)n	HPRC,HGSVC,1KG-ONT	No	0.066	Yes	NA,NA	NA	NA
chr18:79764426	520316	DEL	129	0.8445	0.6034	10	NA	NA	NA	NA	NA	NA	NA	NA	NA	No	ID=18-79765333-79765500-CCCAACCCCATGTGTGAGTGACCAGGGTCACCAGCAGCGTAGC;MOTIFS=CCCAACCCCATGTGTGAGTGACCAGGGTCACCAGCAGCGTAGC;STRUC=(CCCAACCCCATGTGTGAGTGACCAGGGTCACCAGCAGCGTAGC)n	HPRC,HGSVC,1KG-ONT	No	0.134	Yes	NA,NA	NA	NA
chr18:79764429	520318	DEL	688	0.9282	0.564	370	NA	NA	NA	NA	NA	NA	NA	NA	NA	No	ID=18-79765333-79765500-CCCAACCCCATGTGTGAGTGACCAGGGTCACCAGCAGCGTAGC;MOTIFS=CCCAACCCCATGTGTGAGTGACCAGGGTCACCAGCAGCGTAGC;STRUC=(CCCAACCCCATGTGTGAGTGACCAGGGTCACCAGCAGCGTAGC)n	HPRC,HGSVC,1KG-ONT	No	0.555	Yes	NA,NA	NA	NA
chr18:79764473	520319	DEL	602	0.8957	0.3778	20	NA	NA	NA	NA	NA	NA	NA	NA	NA	No	ID=18-79765333-79765500-CCCAACCCCATGTGTGAGTGACCAGGGTCACCAGCAGCGTAGC;MOTIFS=CCCAACCCCATGTGTGAGTGACCAGGGTCACCAGCAGCGTAGC;STRUC=(CCCAACCCCATGTGTGAGTGACCAGGGTCACCAGCAGCGTAGC)n	HPRC,HGSVC,1KG-ONT	No	0.314	Yes	NA,NA	NA	NA
chr18:79764487	520320	DEL	559	0.8404	0.5707	4	NA	NA	NA	NA	NA	NA	NA	NA	NA	No	ID=18-79765333-79765500-CCCAACCCCATGTGTGAGTGACCAGGGTCACCAGCAGCGTAGC;MOTIFS=CCCAACCCCATGTGTGAGTGACCAGGGTCACCAGCAGCGTAGC;STRUC=(CCCAACCCCATGTGTGAGTGACCAGGGTCACCAGCAGCGTAGC)n	HPRC,HGSVC,1KG-ONT	No	0.464	No	NA,NA	NA	NA
chr18:79764511	520322	DEL	774	0.8244	0.6409	10	NA	NA	NA	NA	NA	NA	NA	NA	NA	No	ID=18-79765333-79765500-CCCAACCCCATGTGTGAGTGACCAGGGTCACCAGCAGCGTAGC;MOTIFS=CCCAACCCCATGTGTGAGTGACCAGGGTCACCAGCAGCGTAGC;STRUC=(CCCAACCCCATGTGTGAGTGACCAGGGTCACCAGCAGCGTAGC)n	HPRC,HGSVC,1KG-ONT	No	0.377	Yes	NA,NA	NA	NA
chr18:79764511	520321	DEL	344	0.8052	0.6906	299	NA	NA	NA	NA	NA	NA	NA	NA	NA	No	ID=18-79765333-79765500-CCCAACCCCATGTGTGAGTGACCAGGGTCACCAGCAGCGTAGC;MOTIFS=CCCAACCCCATGTGTGAGTGACCAGGGTCACCAGCAGCGTAGC;STRUC=(CCCAACCCCATGTGTGAGTGACCAGGGTCACCAGCAGCGTAGC)n	HPRC,HGSVC	No	0.343	Yes	NA,NA	NA	NA
chr18:79764516	520323	INS	860	0.7934	0.691	12	NA	NA	NA	NA	NA	NA	NA	NA	NA	No	ID=18-79765333-79765500-CCCAACCCCATGTGTGAGTGACCAGGGTCACCAGCAGCGTAGC;MOTIFS=CCCAACCCCATGTGTGAGTGACCAGGGTCACCAGCAGCGTAGC;STRUC=(CCCAACCCCATGTGTGAGTGACCAGGGTCACCAGCAGCGTAGC)n	HPRC	No	0.234	Yes	NA,NA	NA	NA
chr18:79764530	520324	DEL	516	0.8891	0.6935	40	NA	NA	NA	NA	NA	NA	NA	NA	NA	No	ID=18-79765333-79765500-CCCAACCCCATGTGTGAGTGACCAGGGTCACCAGCAGCGTAGC;MOTIFS=CCCAACCCCATGTGTGAGTGACCAGGGTCACCAGCAGCGTAGC;STRUC=(CCCAACCCCATGTGTGAGTGACCAGGGTCACCAGCAGCGTAGC)n	HPRC,HGSVC,1KG-ONT	No	3.014	Yes	NA,NA	NA	NA
chr18:79764555	520326	INS	1222	0.8164	0.6469	11	NA	NA	NA	NA	NA	NA	NA	NA	NA	No	ID=18-79765333-79765500-CCCAACCCCATGTGTGAGTGACCAGGGTCACCAGCAGCGTAGC;MOTIFS=CCCAACCCCATGTGTGAGTGACCAGGGTCACCAGCAGCGTAGC;STRUC=(CCCAACCCCATGTGTGAGTGACCAGGGTCACCAGCAGCGTAGC)n	HPRC	No	0.234	Yes	NA,NA	NA	NA
chr18:79764555	520325	INS	387	0.8098	0.6771	13	NA	NA	NA	NA	NA	NA	NA	NA	NA	No	ID=18-79765333-79765500-CCCAACCCCATGTGTGAGTGACCAGGGTCACCAGCAGCGTAGC;MOTIFS=CCCAACCCCATGTGTGAGTGACCAGGGTCACCAGCAGCGTAGC;STRUC=(CCCAACCCCATGTGTGAGTGACCAGGGTCACCAGCAGCGTAGC)n	NA	No	0.234	Yes	NA,NA	NA	NA
chr18:79764558	520327	DEL	1031	0.8999	0.3891	39	NA	NA	NA	NA	NA	NA	NA	NA	NA	No	ID=18-79765333-79765500-CCCAACCCCATGTGTGAGTGACCAGGGTCACCAGCAGCGTAGC;MOTIFS=CCCAACCCCATGTGTGAGTGACCAGGGTCACCAGCAGCGTAGC;STRUC=(CCCAACCCCATGTGTGAGTGACCAGGGTCACCAGCAGCGTAGC)n	HPRC,HGSVC	No	2.914	Yes	NA,NA	NA	NA
chr18:79764601	520328	DEL	302	0.8226	0.6799	10	NA	NA	NA	NA	NA	NA	NA	NA	NA	No	ID=18-79765333-79765500-CCCAACCCCATGTGTGAGTGACCAGGGTCACCAGCAGCGTAGC;MOTIFS=CCCAACCCCATGTGTGAGTGACCAGGGTCACCAGCAGCGTAGC;STRUC=(CCCAACCCCATGTGTGAGTGACCAGGGTCACCAGCAGCGTAGC)n	HPRC,HGSVC,1KG-ONT	No	0.749	No	NA,NA	NA	NA
chr18:79764687	520329	DEL	902	0.8785	0.4523	53	NA	NA	NA	NA	NA	NA	NA	NA	NA	No	ID=18-79765333-79765500-CCCAACCCCATGTGTGAGTGACCAGGGTCACCAGCAGCGTAGC;MOTIFS=CCCAACCCCATGTGTGAGTGACCAGGGTCACCAGCAGCGTAGC;STRUC=(CCCAACCCCATGTGTGAGTGACCAGGGTCACCAGCAGCGTAGC)n	HPRC,HGSVC	No	1.072	Yes	NA,NA	NA	NA
chr18:79764709	520330	DEL	818	0.8837	0.4808	2	NA	NA	NA	NA	NA	NA	NA	NA	NA	No	ID=18-79765333-79765500-CCCAACCCCATGTGTGAGTGACCAGGGTCACCAGCAGCGTAGC;MOTIFS=CCCAACCCCATGTGTGAGTGACCAGGGTCACCAGCAGCGTAGC;STRUC=(CCCAACCCCATGTGTGAGTGACCAGGGTCACCAGCAGCGTAGC)n	HPRC,HGSVC	No	4.036	No	NA,NA	NA	NA
chr18:79764774	520331	DEL	645	0.8651	0.5326	63	NA	NA	NA	NA	NA	NA	NA	NA	NA	No	ID=18-79765333-79765500-CCCAACCCCATGTGTGAGTGACCAGGGTCACCAGCAGCGTAGC;MOTIFS=CCCAACCCCATGTGTGAGTGACCAGGGTCACCAGCAGCGTAGC;STRUC=(CCCAACCCCATGTGTGAGTGACCAGGGTCACCAGCAGCGTAGC)n	HPRC,HGSVC,1KG-ONT	No	2.117	No	NA,NA	NA	NA
chr18:79764813	520332	DEL	387	0.8346	0.6261	9	NA	NA	NA	NA	NA	NA	NA	NA	NA	No	ID=18-79765333-79765500-CCCAACCCCATGTGTGAGTGACCAGGGTCACCAGCAGCGTAGC;MOTIFS=CCCAACCCCATGTGTGAGTGACCAGGGTCACCAGCAGCGTAGC;STRUC=(CCCAACCCCATGTGTGAGTGACCAGGGTCACCAGCAGCGTAGC)n	HPRC,HGSVC	No	0.519	No	NA,NA	NA	NA
chr18:79764945	520333	INS	1333	0.8539	0.5289	34	NA	NA	NA	NA	NA	NA	NA	NA	NA	No	ID=18-79765333-79765500-CCCAACCCCATGTGTGAGTGACCAGGGTCACCAGCAGCGTAGC;MOTIFS=CCCAACCCCATGTGTGAGTGACCAGGGTCACCAGCAGCGTAGC;STRUC=(CCCAACCCCATGTGTGAGTGACCAGGGTCACCAGCAGCGTAGC)n	NA	No	0.042	Yes	NA,NA	NA	NA
chr18:79764946	520334	INS	86	0.8451	0.5676	27	NA	NA	NA	NA	NA	NA	NA	NA	NA	No	ID=18-79765333-79765500-CCCAACCCCATGTGTGAGTGACCAGGGTCACCAGCAGCGTAGC;MOTIFS=CCCAACCCCATGTGTGAGTGACCAGGGTCACCAGCAGCGTAGC;STRUC=(CCCAACCCCATGTGTGAGTGACCAGGGTCACCAGCAGCGTAGC)n	HPRC,HGSVC,1KG-ONT	No	0.042	Yes	NA,NA	NA	NA
chr18:79764988	520335	INS	302	0.7986	0.6913	14	NA	NA	NA	NA	NA	NA	NA	NA	NA	No	ID=18-79765333-79765500-CCCAACCCCATGTGTGAGTGACCAGGGTCACCAGCAGCGTAGC;MOTIFS=CCCAACCCCATGTGTGAGTGACCAGGGTCACCAGCAGCGTAGC;STRUC=(CCCAACCCCATGTGTGAGTGACCAGGGTCACCAGCAGCGTAGC)n	HPRC	No	0.042	Yes	NA,NA	NA	NA
chr18:79765073	520336	INS	1207	0.8441	0.6499	77	NA	NA	NA	NA	NA	NA	NA	NA	NA	No	ID=18-79765333-79765500-CCCAACCCCATGTGTGAGTGACCAGGGTCACCAGCAGCGTAGC;MOTIFS=CCCAACCCCATGTGTGAGTGACCAGGGTCACCAGCAGCGTAGC;STRUC=(CCCAACCCCATGTGTGAGTGACCAGGGTCACCAGCAGCGTAGC)n	HGSVC	No	0.042	Yes	NA,NA	NA	NA
chr18:79765075	520337	DEL	129	0.8016	0.6908	47	NA	NA	NA	NA	NA	NA	NA	NA	NA	No	ID=18-79765333-79765500-CCCAACCCCATGTGTGAGTGACCAGGGTCACCAGCAGCGTAGC;MOTIFS=CCCAACCCCATGTGTGAGTGACCAGGGTCACCAGCAGCGTAGC;STRUC=(CCCAACCCCATGTGTGAGTGACCAGGGTCACCAGCAGCGTAGC)n	HPRC	No	2.724	Yes	NA,NA	NA	NA
chr18:79765075	520338	DEL	215	0.8752	0.4516	19	NA	NA	NA	NA	NA	NA	NA	NA	NA	No	ID=18-79765333-79765500-CCCAACCCCATGTGTGAGTGACCAGGGTCACCAGCAGCGTAGC;MOTIFS=CCCAACCCCATGTGTGAGTGACCAGGGTCACCAGCAGCGTAGC;STRUC=(CCCAACCCCATGTGTGAGTGACCAGGGTCACCAGCAGCGTAGC)n	HPRC,HGSVC,1KG-ONT	No	2.777	Yes	NA,NA	NA	NA
chr18:79765120	520339	DEL	85	0.8346	0.6185	18	NA	NA	NA	NA	NA	NA	NA	NA	NA	No	ID=18-79765333-79765500-CCCAACCCCATGTGTGAGTGACCAGGGTCACCAGCAGCGTAGC;MOTIFS=CCCAACCCCATGTGTGAGTGACCAGGGTCACCAGCAGCGTAGC;STRUC=(CCCAACCCCATGTGTGAGTGACCAGGGTCACCAGCAGCGTAGC)n	HPRC,HGSVC,1KG-ONT	No	2.724	Yes	NA,NA	NA	NA
chr18:79765247	520340	DEL	258	0.8035	0.6974	14	NA	NA	NA	NA	NA	NA	NA	NA	NA	No	ID=18-79765333-79765500-CCCAACCCCATGTGTGAGTGACCAGGGTCACCAGCAGCGTAGC;MOTIFS=CCCAACCCCATGTGTGAGTGACCAGGGTCACCAGCAGCGTAGC;STRUC=(CCCAACCCCATGTGTGAGTGACCAGGGTCACCAGCAGCGTAGC)n	HPRC,HGSVC,1KG-ONT	No	2.538	Yes	NA,NA	NA	NA
chr18:79765353	520341	DEL	171	0.8337	0.6241	3	NA	NA	NA	NA	NA	NA	NA	NA	NA	No	ID=18-79765333-79765500-CCCAACCCCATGTGTGAGTGACCAGGGTCACCAGCAGCGTAGC;MOTIFS=CCCAACCCCATGTGTGAGTGACCAGGGTCACCAGCAGCGTAGC;STRUC=(CCCAACCCCATGTGTGAGTGACCAGGGTCACCAGCAGCGTAGC)n	HPRC,HGSVC,1KG-ONT	No	4.401	No	NA,NA	NA	NA
chr18:79765372	520342	INS	345	0.8659	0.522	1	NA	NA	NA	NA	NA	NA	NA	NA	NA	No	ID=18-79765333-79765500-CCCAACCCCATGTGTGAGTGACCAGGGTCACCAGCAGCGTAGC;MOTIFS=CCCAACCCCATGTGTGAGTGACCAGGGTCACCAGCAGCGTAGC;STRUC=(CCCAACCCCATGTGTGAGTGACCAGGGTCACCAGCAGCGTAGC)n	HPRC	No	0.041	No	NA,NA	NA	NA
chr18:79765372	520343	INS	2923	0.8399	0.6416	9	NA	NA	NA	NA	NA	NA	NA	NA	NA	No	ID=18-79765333-79765500-CCCAACCCCATGTGTGAGTGACCAGGGTCACCAGCAGCGTAGC;MOTIFS=CCCAACCCCATGTGTGAGTGACCAGGGTCACCAGCAGCGTAGC;STRUC=(CCCAACCCCATGTGTGAGTGACCAGGGTCACCAGCAGCGTAGC)n	HGSVC	No	0.041	Yes	NA,NA	NA	NA
chr18:79765376	520344	INS	129	0.8895	0.4759	18	NA	NA	NA	NA	NA	NA	NA	NA	NA	No	ID=18-79765333-79765500-CCCAACCCCATGTGTGAGTGACCAGGGTCACCAGCAGCGTAGC;MOTIFS=CCCAACCCCATGTGTGAGTGACCAGGGTCACCAGCAGCGTAGC;STRUC=(CCCAACCCCATGTGTGAGTGACCAGGGTCACCAGCAGCGTAGC)n	HPRC,HGSVC	No	0.041	Yes	NA,NA	NA	NA
chr18:79765462	520345	INS	172	0.8201	0.6692	95	NA	NA	NA	NA	NA	NA	NA	NA	NA	No	ID=18-79765333-79765500-CCCAACCCCATGTGTGAGTGACCAGGGTCACCAGCAGCGTAGC;MOTIFS=CCCAACCCCATGTGTGAGTGACCAGGGTCACCAGCAGCGTAGC;STRUC=(CCCAACCCCATGTGTGAGTGACCAGGGTCACCAGCAGCGTAGC)n	HPRC,HGSVC	No	0.226	Yes	NA,NA	NA	NA
chr18:79770987	520346	DEL	306	0.8595	0.5367	2	NA	NA	NA	NA	NA	NA	NA	NA	NA	No	ID=18-79770992-79771009-CCTCCCCTCCACGCCGT,18-79771027-79771044-CTCCCCTCCACACCGTC,18-79771094-79771174-CCTCCCCTCCACGCCGT,18-79771417-79771502-CCTCCCCTCCACGCCGT;MOTIFS=CCTCCCCTCCACGCCGT,CTCCCCTCCACACCGTC;STRUC=<VC110406>	NA	No	0.01	No	NA,NA	NA	NA
chr18:79770992	520349	INS	68	0.8126	0.6763	35	NA	NA	NA	NA	NA	NA	NA	NA	NA	No	ID=18-79770992-79771009-CCTCCCCTCCACGCCGT,18-79771027-79771044-CTCCCCTCCACACCGTC,18-79771094-79771174-CCTCCCCTCCACGCCGT,18-79771417-79771502-CCTCCCCTCCACGCCGT;MOTIFS=CCTCCCCTCCACGCCGT,CTCCCCTCCACACCGTC;STRUC=<VC110406>	HPRC,HGSVC,1KG-ONT	No	1.772	Yes	NA,NA	NA	NA
chr18:79771008	520351	INS	51	0.8287	0.6317	11	NA	NA	NA	NA	NA	NA	NA	NA	NA	No	ID=18-79770992-79771009-CCTCCCCTCCACGCCGT,18-79771027-79771044-CTCCCCTCCACACCGTC,18-79771094-79771174-CCTCCCCTCCACGCCGT,18-79771417-79771502-CCTCCCCTCCACGCCGT;MOTIFS=CCTCCCCTCCACGCCGT,CTCCCCTCCACACCGTC;STRUC=<VC110406>	HPRC,HGSVC,1KG-ONT	No	0.034	Yes	NA,NA	NA	NA
chr18:79771009	520352	INS	72	0.8243	0.6668	6	NA	NA	NA	NA	NA	NA	NA	NA	NA	No	ID=18-79770992-79771009-CCTCCCCTCCACGCCGT,18-79771027-79771044-CTCCCCTCCACACCGTC,18-79771094-79771174-CCTCCCCTCCACGCCGT,18-79771417-79771502-CCTCCCCTCCACGCCGT;MOTIFS=CCTCCCCTCCACGCCGT,CTCCCCTCCACACCGTC;STRUC=<VC110406>	HPRC,HGSVC,1KG-ONT	No	0.034	Yes	NA,NA	NA	NA
chr18:79771010	520353	INS	74	0.807	0.6756	5	NA	NA	NA	NA	NA	NA	NA	NA	NA	No	ID=18-79770992-79771009-CCTCCCCTCCACGCCGT,18-79771027-79771044-CTCCCCTCCACACCGTC,18-79771094-79771174-CCTCCCCTCCACGCCGT,18-79771417-79771502-CCTCCCCTCCACGCCGT;MOTIFS=CCTCCCCTCCACGCCGT,CTCCCCTCCACACCGTC;STRUC=<VC110406>	HPRC,HGSVC,1KG-ONT	No	0.034	Yes	NA,NA	NA	NA
chr18:79771027	520354	INS	107	0.7968	0.6981	1	NA	NA	NA	NA	NA	NA	NA	NA	NA	No	ID=18-79770992-79771009-CCTCCCCTCCACGCCGT,18-79771027-79771044-CTCCCCTCCACACCGTC,18-79771094-79771174-CCTCCCCTCCACGCCGT,18-79771417-79771502-CCTCCCCTCCACGCCGT;MOTIFS=CCTCCCCTCCACGCCGT,CTCCCCTCCACACCGTC;STRUC=<VC110406>	HPRC,HGSVC	No	0.034	No	NA,NA	NA	NA
chr18:79771039	520356	INS	85	0.7949	0.6943	2	NA	NA	NA	NA	NA	NA	NA	NA	NA	No	ID=18-79770992-79771009-CCTCCCCTCCACGCCGT,18-79771027-79771044-CTCCCCTCCACACCGTC,18-79771094-79771174-CCTCCCCTCCACGCCGT,18-79771417-79771502-CCTCCCCTCCACGCCGT;MOTIFS=CCTCCCCTCCACGCCGT,CTCCCCTCCACACCGTC;STRUC=<VC110406>	HPRC,HGSVC,1KG-ONT	No	0.034	No	NA,NA	NA	NA
chr18:79771039	520357	INS	153	0.833	0.6289	2	NA	NA	NA	NA	NA	NA	NA	NA	NA	No	ID=18-79770992-79771009-CCTCCCCTCCACGCCGT,18-79771027-79771044-CTCCCCTCCACACCGTC,18-79771094-79771174-CCTCCCCTCCACGCCGT,18-79771417-79771502-CCTCCCCTCCACGCCGT;MOTIFS=CCTCCCCTCCACGCCGT,CTCCCCTCCACACCGTC;STRUC=<VC110406>	HPRC,HGSVC,1KG-ONT	No	0.034	No	NA,NA	NA	NA
chr18:79771039	520358	INS	186	0.8434	0.5756	5	NA	NA	NA	NA	NA	NA	NA	NA	NA	No	ID=18-79770992-79771009-CCTCCCCTCCACGCCGT,18-79771027-79771044-CTCCCCTCCACACCGTC,18-79771094-79771174-CCTCCCCTCCACGCCGT,18-79771417-79771502-CCTCCCCTCCACGCCGT;MOTIFS=CCTCCCCTCCACGCCGT,CTCCCCTCCACACCGTC;STRUC=<VC110406>	HPRC,HGSVC,1KG-ONT	No	0.034	Yes	NA,NA	NA	NA
chr18:79771043	520359	INS	394	0.8082	0.6938	4	NA	NA	NA	NA	NA	NA	NA	NA	NA	No	ID=18-79770992-79771009-CCTCCCCTCCACGCCGT,18-79771027-79771044-CTCCCCTCCACACCGTC,18-79771094-79771174-CCTCCCCTCCACGCCGT,18-79771417-79771502-CCTCCCCTCCACGCCGT;MOTIFS=CCTCCCCTCCACGCCGT,CTCCCCTCCACACCGTC;STRUC=<VC110406>	HPRC,HGSVC,1KG-ONT	No	0.034	Yes	NA,NA	NA	NA
chr18:79771043	520360	INS	238	0.9628	0.1899	18	NA	NA	NA	NA	NA	NA	NA	NA	NA	No	ID=18-79770992-79771009-CCTCCCCTCCACGCCGT,18-79771027-79771044-CTCCCCTCCACACCGTC,18-79771094-79771174-CCTCCCCTCCACGCCGT,18-79771417-79771502-CCTCCCCTCCACGCCGT;MOTIFS=CCTCCCCTCCACGCCGT,CTCCCCTCCACACCGTC;STRUC=<VC110406>	HPRC,HGSVC,1KG-ONT	No	0.034	Yes	NA,NA	NA	NA
chr18:79771043	520361	INS	629	0.8496	0.5699	1	NA	NA	NA	NA	NA	NA	NA	NA	NA	No	ID=18-79770992-79771009-CCTCCCCTCCACGCCGT,18-79771027-79771044-CTCCCCTCCACACCGTC,18-79771094-79771174-CCTCCCCTCCACGCCGT,18-79771417-79771502-CCTCCCCTCCACGCCGT;MOTIFS=CCTCCCCTCCACGCCGT,CTCCCCTCCACACCGTC;STRUC=<VC110406>	HPRC,HGSVC,1KG-ONT	No	0.034	No	NA,NA	NA	NA
chr18:79771043	520362	INS	235	0.9009	0.387	5	NA	NA	NA	NA	NA	NA	NA	NA	NA	No	ID=18-79770992-79771009-CCTCCCCTCCACGCCGT,18-79771027-79771044-CTCCCCTCCACACCGTC,18-79771094-79771174-CCTCCCCTCCACGCCGT,18-79771417-79771502-CCTCCCCTCCACGCCGT;MOTIFS=CCTCCCCTCCACGCCGT,CTCCCCTCCACACCGTC;STRUC=<VC110406>	HPRC,HGSVC,1KG-ONT	No	0.034	Yes	NA,NA	NA	NA
chr18:79771044	520364	INS	51	0.8609	0.5849	3	NA	NA	NA	NA	NA	NA	NA	NA	NA	No	ID=18-79770992-79771009-CCTCCCCTCCACGCCGT,18-79771027-79771044-CTCCCCTCCACACCGTC,18-79771094-79771174-CCTCCCCTCCACGCCGT,18-79771417-79771502-CCTCCCCTCCACGCCGT;MOTIFS=CCTCCCCTCCACGCCGT,CTCCCCTCCACACCGTC;STRUC=<VC110406>	HPRC,HGSVC,1KG-ONT	No	0.034	No	NA,NA	NA	NA
chr18:79771044	520363	INS	53	0.8141	0.671	7	NA	NA	NA	NA	NA	NA	NA	NA	NA	No	ID=18-79770992-79771009-CCTCCCCTCCACGCCGT,18-79771027-79771044-CTCCCCTCCACACCGTC,18-79771094-79771174-CCTCCCCTCCACGCCGT,18-79771417-79771502-CCTCCCCTCCACGCCGT;MOTIFS=CCTCCCCTCCACGCCGT,CTCCCCTCCACACCGTC;STRUC=<VC110406>	HPRC,HGSVC,1KG-ONT	No	0.034	No	NA,NA	NA	NA
chr18:79771047	520365	INS	72	0.8376	0.628	4	NA	NA	NA	NA	NA	NA	NA	NA	NA	No	ID=18-79770992-79771009-CCTCCCCTCCACGCCGT,18-79771027-79771044-CTCCCCTCCACACCGTC,18-79771094-79771174-CCTCCCCTCCACGCCGT,18-79771417-79771502-CCTCCCCTCCACGCCGT;MOTIFS=CCTCCCCTCCACGCCGT,CTCCCCTCCACACCGTC;STRUC=<VC110406>	HPRC,HGSVC,1KG-ONT	No	0.031	No	NA,NA	NA	NA
chr18:79771054	520366	INS	270	0.8323	0.6178	6	NA	NA	NA	NA	NA	NA	NA	NA	NA	No	ID=18-79770992-79771009-CCTCCCCTCCACGCCGT,18-79771027-79771044-CTCCCCTCCACACCGTC,18-79771094-79771174-CCTCCCCTCCACGCCGT,18-79771417-79771502-CCTCCCCTCCACGCCGT;MOTIFS=CCTCCCCTCCACGCCGT,CTCCCCTCCACACCGTC;STRUC=<VC110406>	HPRC,HGSVC,1KG-ONT	No	0.032	Yes	NA,NA	NA	NA
chr18:79771054	520367	INS	253	0.8167	0.6482	3	NA	NA	NA	NA	NA	NA	NA	NA	NA	No	ID=18-79770992-79771009-CCTCCCCTCCACGCCGT,18-79771027-79771044-CTCCCCTCCACACCGTC,18-79771094-79771174-CCTCCCCTCCACGCCGT,18-79771417-79771502-CCTCCCCTCCACGCCGT;MOTIFS=CCTCCCCTCCACGCCGT,CTCCCCTCCACACCGTC;STRUC=<VC110406>	HPRC,HGSVC,1KG-ONT	No	0.032	Yes	NA,NA	NA	NA
chr18:79771054	520368	INS	151	0.9553	0.3975	12	NA	NA	NA	NA	NA	NA	NA	NA	NA	No	ID=18-79770992-79771009-CCTCCCCTCCACGCCGT,18-79771027-79771044-CTCCCCTCCACACCGTC,18-79771094-79771174-CCTCCCCTCCACGCCGT,18-79771417-79771502-CCTCCCCTCCACGCCGT;MOTIFS=CCTCCCCTCCACGCCGT,CTCCCCTCCACACCGTC;STRUC=<VC110406>	HPRC,HGSVC,1KG-ONT	No	0.032	Yes	NA,NA	NA	NA
chr18:79771054	520369	INS	202	0.9194	0.2894	41	NA	NA	NA	NA	NA	NA	NA	NA	NA	No	ID=18-79770992-79771009-CCTCCCCTCCACGCCGT,18-79771027-79771044-CTCCCCTCCACACCGTC,18-79771094-79771174-CCTCCCCTCCACGCCGT,18-79771417-79771502-CCTCCCCTCCACGCCGT;MOTIFS=CCTCCCCTCCACGCCGT,CTCCCCTCCACACCGTC;STRUC=<VC110406>	HPRC,HGSVC,1KG-ONT	No	0.032	Yes	NA,NA	NA	NA
chr18:79771054	520370	INS	238	0.8202	0.6316	25	NA	NA	NA	NA	NA	NA	NA	NA	NA	No	ID=18-79770992-79771009-CCTCCCCTCCACGCCGT,18-79771027-79771044-CTCCCCTCCACACCGTC,18-79771094-79771174-CCTCCCCTCCACGCCGT,18-79771417-79771502-CCTCCCCTCCACGCCGT;MOTIFS=CCTCCCCTCCACGCCGT,CTCCCCTCCACACCGTC;STRUC=<VC110406>	HPRC,HGSVC,1KG-ONT	No	0.032	Yes	NA,NA	NA	NA
chr18:79771055	520371	INS	575	0.8199	0.6565	2	NA	NA	NA	NA	NA	NA	NA	NA	NA	No	ID=18-79770992-79771009-CCTCCCCTCCACGCCGT,18-79771027-79771044-CTCCCCTCCACACCGTC,18-79771094-79771174-CCTCCCCTCCACGCCGT,18-79771417-79771502-CCTCCCCTCCACGCCGT;MOTIFS=CCTCCCCTCCACGCCGT,CTCCCCTCCACACCGTC;STRUC=<VC110406>	HPRC,HGSVC,1KG-ONT	No	0.032	Yes	NA,NA	NA	NA
chr18:79771055	520372	INS	343	0.8408	0.6181	8	NA	NA	NA	NA	NA	NA	NA	NA	NA	No	ID=18-79770992-79771009-CCTCCCCTCCACGCCGT,18-79771027-79771044-CTCCCCTCCACACCGTC,18-79771094-79771174-CCTCCCCTCCACGCCGT,18-79771417-79771502-CCTCCCCTCCACGCCGT;MOTIFS=CCTCCCCTCCACGCCGT,CTCCCCTCCACACCGTC;STRUC=<VC110406>	HPRC,HGSVC	No	0.032	Yes	NA,NA	NA	NA
chr18:79771057	520374	INS	205	0.8906	0.4567	3	NA	NA	NA	NA	NA	NA	NA	NA	NA	No	ID=18-79770992-79771009-CCTCCCCTCCACGCCGT,18-79771027-79771044-CTCCCCTCCACACCGTC,18-79771094-79771174-CCTCCCCTCCACGCCGT,18-79771417-79771502-CCTCCCCTCCACGCCGT;MOTIFS=CCTCCCCTCCACGCCGT,CTCCCCTCCACACCGTC;STRUC=<VC110406>	HPRC,HGSVC,1KG-ONT	No	0.031	No	NA,NA	NA	NA
chr18:79771057	520373	INS	646	0.8819	0.462	51	NA	NA	NA	NA	NA	NA	NA	NA	NA	No	ID=18-79770992-79771009-CCTCCCCTCCACGCCGT,18-79771027-79771044-CTCCCCTCCACACCGTC,18-79771094-79771174-CCTCCCCTCCACGCCGT,18-79771417-79771502-CCTCCCCTCCACGCCGT;MOTIFS=CCTCCCCTCCACGCCGT,CTCCCCTCCACACCGTC;STRUC=<VC110406>	HPRC,HGSVC,1KG-ONT	No	0.031	Yes	NA,NA	NA	NA
chr18:79771057	520375	DEL	136	0.8863	0.4508	3	NA	NA	NA	NA	NA	NA	NA	NA	NA	No	ID=18-79770992-79771009-CCTCCCCTCCACGCCGT,18-79771027-79771044-CTCCCCTCCACACCGTC,18-79771094-79771174-CCTCCCCTCCACGCCGT,18-79771417-79771502-CCTCCCCTCCACGCCGT;MOTIFS=CCTCCCCTCCACGCCGT,CTCCCCTCCACACCGTC;STRUC=<VC110406>	HGSVC,1KG-ONT	No	0.011	No	NA,NA	NA	NA
chr18:79771059	520377	INS	530	0.9599	0.3912	2	NA	NA	NA	NA	NA	NA	NA	NA	NA	No	ID=18-79770992-79771009-CCTCCCCTCCACGCCGT,18-79771027-79771044-CTCCCCTCCACACCGTC,18-79771094-79771174-CCTCCCCTCCACGCCGT,18-79771417-79771502-CCTCCCCTCCACGCCGT;MOTIFS=CCTCCCCTCCACGCCGT,CTCCCCTCCACACCGTC;STRUC=<VC110406>	HPRC,HGSVC,1KG-ONT	No	0.031	Yes	NA,NA	NA	NA
chr18:79771059	520378	INS	374	0.8693	0.5173	11	NA	NA	NA	NA	NA	NA	NA	NA	NA	No	ID=18-79770992-79771009-CCTCCCCTCCACGCCGT,18-79771027-79771044-CTCCCCTCCACACCGTC,18-79771094-79771174-CCTCCCCTCCACGCCGT,18-79771417-79771502-CCTCCCCTCCACGCCGT;MOTIFS=CCTCCCCTCCACGCCGT,CTCCCCTCCACACCGTC;STRUC=<VC110406>	HPRC,HGSVC	No	0.031	Yes	NA,NA	NA	NA
chr18:79771059	520379	INS	442	0.9396	0.2701	8	NA	NA	NA	NA	NA	NA	NA	NA	NA	No	ID=18-79770992-79771009-CCTCCCCTCCACGCCGT,18-79771027-79771044-CTCCCCTCCACACCGTC,18-79771094-79771174-CCTCCCCTCCACGCCGT,18-79771417-79771502-CCTCCCCTCCACGCCGT;MOTIFS=CCTCCCCTCCACGCCGT,CTCCCCTCCACACCGTC;STRUC=<VC110406>	HPRC,HGSVC,1KG-ONT	No	0.031	Yes	NA,NA	NA	NA
chr18:79771059	520376	INS	69	0.7973	0.6922	10	NA	NA	NA	NA	NA	NA	NA	NA	NA	No	ID=18-79770992-79771009-CCTCCCCTCCACGCCGT,18-79771027-79771044-CTCCCCTCCACACCGTC,18-79771094-79771174-CCTCCCCTCCACGCCGT,18-79771417-79771502-CCTCCCCTCCACGCCGT;MOTIFS=CCTCCCCTCCACGCCGT,CTCCCCTCCACACCGTC;STRUC=<VC110406>	HPRC,HGSVC,1KG-ONT	No	0.031	Yes	NA,NA	NA	NA
chr18:79771061	520380	INS	306	0.8251	0.6239	89	NA	NA	NA	NA	NA	NA	NA	NA	NA	No	ID=18-79770992-79771009-CCTCCCCTCCACGCCGT,18-79771027-79771044-CTCCCCTCCACACCGTC,18-79771094-79771174-CCTCCCCTCCACGCCGT,18-79771417-79771502-CCTCCCCTCCACGCCGT;MOTIFS=CCTCCCCTCCACGCCGT,CTCCCCTCCACACCGTC;STRUC=<VC110406>	HPRC,HGSVC,1KG-ONT	No	0.031	Yes	NA,NA	NA	NA
chr18:79771073	520381	INS	233	0.8018	0.681	5	NA	NA	NA	NA	NA	NA	NA	NA	NA	No	ID=18-79770992-79771009-CCTCCCCTCCACGCCGT,18-79771027-79771044-CTCCCCTCCACACCGTC,18-79771094-79771174-CCTCCCCTCCACGCCGT,18-79771417-79771502-CCTCCCCTCCACGCCGT;MOTIFS=CCTCCCCTCCACGCCGT,CTCCCCTCCACACCGTC;STRUC=<VC110406>	HPRC,HGSVC,1KG-ONT	No	0.031	No	NA,NA	NA	NA
chr18:79771076	520382	INS	324	0.9292	0.2947	7	NA	NA	NA	NA	NA	NA	NA	NA	NA	No	ID=18-79770992-79771009-CCTCCCCTCCACGCCGT,18-79771027-79771044-CTCCCCTCCACACCGTC,18-79771094-79771174-CCTCCCCTCCACGCCGT,18-79771417-79771502-CCTCCCCTCCACGCCGT;MOTIFS=CCTCCCCTCCACGCCGT,CTCCCCTCCACACCGTC;STRUC=<VC110406>	HPRC,HGSVC,1KG-ONT	No	0.031	Yes	NA,NA	NA	NA
chr18:79771080	520384	INS	68	0.8342	0.5936	10	NA	NA	NA	NA	NA	NA	NA	NA	NA	No	ID=18-79770992-79771009-CCTCCCCTCCACGCCGT,18-79771027-79771044-CTCCCCTCCACACCGTC,18-79771094-79771174-CCTCCCCTCCACGCCGT,18-79771417-79771502-CCTCCCCTCCACGCCGT;MOTIFS=CCTCCCCTCCACGCCGT,CTCCCCTCCACACCGTC;STRUC=<VC110406>	HPRC,HGSVC,1KG-ONT	No	0.031	Yes	NA,NA	NA	NA
chr18:79771088	520386	INS	612	0.7952	0.6962	57	NA	NA	NA	NA	NA	NA	NA	NA	NA	No	ID=18-79770992-79771009-CCTCCCCTCCACGCCGT,18-79771027-79771044-CTCCCCTCCACACCGTC,18-79771094-79771174-CCTCCCCTCCACGCCGT,18-79771417-79771502-CCTCCCCTCCACGCCGT;MOTIFS=CCTCCCCTCCACGCCGT,CTCCCCTCCACACCGTC;STRUC=<VC110406>	HPRC,HGSVC,1KG-ONT	No	0.031	Yes	NA,NA	NA	NA
chr18:79771088	520387	INS	1054	0.8552	0.6515	32	NA	NA	NA	NA	NA	NA	NA	NA	NA	No	ID=18-79770992-79771009-CCTCCCCTCCACGCCGT,18-79771027-79771044-CTCCCCTCCACACCGTC,18-79771094-79771174-CCTCCCCTCCACGCCGT,18-79771417-79771502-CCTCCCCTCCACGCCGT;MOTIFS=CCTCCCCTCCACGCCGT,CTCCCCTCCACACCGTC;STRUC=<VC110406>	HGSVC,1KG-ONT	No	0.031	Yes	NA,NA	NA	NA
chr18:79771088	520385	INS	459	0.8475	0.5808	126	NA	NA	NA	NA	NA	NA	NA	NA	NA	No	ID=18-79770992-79771009-CCTCCCCTCCACGCCGT,18-79771027-79771044-CTCCCCTCCACACCGTC,18-79771094-79771174-CCTCCCCTCCACGCCGT,18-79771417-79771502-CCTCCCCTCCACGCCGT;MOTIFS=CCTCCCCTCCACGCCGT,CTCCCCTCCACACCGTC;STRUC=<VC110406>	HPRC,HGSVC,1KG-ONT	No	0.031	Yes	NA,NA	NA	NA
chr18:79771091	520389	INS	592	0.8168	0.6773	98	NA	NA	NA	NA	NA	NA	NA	NA	NA	No	ID=18-79770992-79771009-CCTCCCCTCCACGCCGT,18-79771027-79771044-CTCCCCTCCACACCGTC,18-79771094-79771174-CCTCCCCTCCACGCCGT,18-79771417-79771502-CCTCCCCTCCACGCCGT;MOTIFS=CCTCCCCTCCACGCCGT,CTCCCCTCCACACCGTC;STRUC=<VC110406>	HPRC,HGSVC,1KG-ONT	No	0.031	Yes	NA,NA	NA	NA
chr18:79771091	520390	INS	641	0.8715	0.4711	3	NA	NA	NA	NA	NA	NA	NA	NA	NA	No	ID=18-79770992-79771009-CCTCCCCTCCACGCCGT,18-79771027-79771044-CTCCCCTCCACACCGTC,18-79771094-79771174-CCTCCCCTCCACGCCGT,18-79771417-79771502-CCTCCCCTCCACGCCGT;MOTIFS=CCTCCCCTCCACGCCGT,CTCCCCTCCACACCGTC;STRUC=<VC110406>	HPRC,HGSVC,1KG-ONT	No	0.031	No	NA,NA	NA	NA
chr18:79771091	520388	INS	544	0.8318	0.6278	10	NA	NA	NA	NA	NA	NA	NA	NA	NA	No	ID=18-79770992-79771009-CCTCCCCTCCACGCCGT,18-79771027-79771044-CTCCCCTCCACACCGTC,18-79771094-79771174-CCTCCCCTCCACGCCGT,18-79771417-79771502-CCTCCCCTCCACGCCGT;MOTIFS=CCTCCCCTCCACGCCGT,CTCCCCTCCACACCGTC;STRUC=<VC110406>	HPRC,HGSVC,1KG-ONT	No	0.031	Yes	NA,NA	NA	NA
chr18:79771093	520391	INS	221	0.8042	0.6812	4	NA	NA	NA	NA	NA	NA	NA	NA	NA	No	ID=18-79770992-79771009-CCTCCCCTCCACGCCGT,18-79771027-79771044-CTCCCCTCCACACCGTC,18-79771094-79771174-CCTCCCCTCCACGCCGT,18-79771417-79771502-CCTCCCCTCCACGCCGT;MOTIFS=CCTCCCCTCCACGCCGT,CTCCCCTCCACACCGTC;STRUC=<VC110406>	HPRC,HGSVC,1KG-ONT	No	0.031	No	NA,NA	NA	NA
chr18:79771093	520392	INS	444	0.8579	0.5648	2	NA	NA	NA	NA	NA	NA	NA	NA	NA	No	ID=18-79770992-79771009-CCTCCCCTCCACGCCGT,18-79771027-79771044-CTCCCCTCCACACCGTC,18-79771094-79771174-CCTCCCCTCCACGCCGT,18-79771417-79771502-CCTCCCCTCCACGCCGT;MOTIFS=CCTCCCCTCCACGCCGT,CTCCCCTCCACACCGTC;STRUC=<VC110406>	HPRC,HGSVC,1KG-ONT	No	0.031	Yes	NA,NA	NA	NA
chr18:79771094	520393	INS	52	0.8836	0.4035	6	NA	NA	NA	NA	NA	NA	NA	NA	NA	No	ID=18-79770992-79771009-CCTCCCCTCCACGCCGT,18-79771027-79771044-CTCCCCTCCACACCGTC,18-79771094-79771174-CCTCCCCTCCACGCCGT,18-79771417-79771502-CCTCCCCTCCACGCCGT;MOTIFS=CCTCCCCTCCACGCCGT,CTCCCCTCCACACCGTC;STRUC=<VC110406>	HPRC,HGSVC,1KG-ONT	No	0.031	Yes	NA,NA	NA	NA
chr18:79771094	520394	INS	307	0.9037	0.3421	3	NA	NA	NA	NA	NA	NA	NA	NA	NA	No	ID=18-79770992-79771009-CCTCCCCTCCACGCCGT,18-79771027-79771044-CTCCCCTCCACACCGTC,18-79771094-79771174-CCTCCCCTCCACGCCGT,18-79771417-79771502-CCTCCCCTCCACGCCGT;MOTIFS=CCTCCCCTCCACGCCGT,CTCCCCTCCACACCGTC;STRUC=<VC110406>	HPRC,HGSVC,1KG-ONT	No	0.031	Yes	NA,NA	NA	NA
chr18:79771108	520395	INS	221	0.8637	0.6574	46	NA	NA	NA	NA	NA	NA	NA	NA	NA	No	ID=18-79770992-79771009-CCTCCCCTCCACGCCGT,18-79771027-79771044-CTCCCCTCCACACCGTC,18-79771094-79771174-CCTCCCCTCCACGCCGT,18-79771417-79771502-CCTCCCCTCCACGCCGT;MOTIFS=CCTCCCCTCCACGCCGT,CTCCCCTCCACACCGTC;STRUC=<VC110406>	HPRC,HGSVC,1KG-ONT	No	0.031	Yes	NA,NA	NA	NA
chr18:79771111	520397	INS	597	0.8147	0.6539	1	NA	NA	NA	NA	NA	NA	NA	NA	NA	No	ID=18-79770992-79771009-CCTCCCCTCCACGCCGT,18-79771027-79771044-CTCCCCTCCACACCGTC,18-79771094-79771174-CCTCCCCTCCACGCCGT,18-79771417-79771502-CCTCCCCTCCACGCCGT;MOTIFS=CCTCCCCTCCACGCCGT,CTCCCCTCCACACCGTC;STRUC=<VC110406>	HPRC,HGSVC,1KG-ONT	No	0.031	No	NA,NA	NA	NA
chr18:79771111	520396	INS	51	0.827	0.6541	3	NA	NA	NA	NA	NA	NA	NA	NA	NA	No	ID=18-79770992-79771009-CCTCCCCTCCACGCCGT,18-79771027-79771044-CTCCCCTCCACACCGTC,18-79771094-79771174-CCTCCCCTCCACGCCGT,18-79771417-79771502-CCTCCCCTCCACGCCGT;MOTIFS=CCTCCCCTCCACGCCGT,CTCCCCTCCACACCGTC;STRUC=<VC110406>	HPRC,HGSVC,1KG-ONT	No	0.031	No	NA,NA	NA	NA
chr18:79771128	520399	INS	546	0.8955	0.3867	11	NA	NA	NA	NA	NA	NA	NA	NA	NA	No	ID=18-79770992-79771009-CCTCCCCTCCACGCCGT,18-79771027-79771044-CTCCCCTCCACACCGTC,18-79771094-79771174-CCTCCCCTCCACGCCGT,18-79771417-79771502-CCTCCCCTCCACGCCGT;MOTIFS=CCTCCCCTCCACGCCGT,CTCCCCTCCACACCGTC;STRUC=<VC110406>	HPRC,HGSVC,1KG-ONT	No	0.031	No	NA,NA	NA	NA
chr18:79771128	520400	INS	291	0.8026	0.675	17	NA	NA	NA	NA	NA	NA	NA	NA	NA	No	ID=18-79770992-79771009-CCTCCCCTCCACGCCGT,18-79771027-79771044-CTCCCCTCCACACCGTC,18-79771094-79771174-CCTCCCCTCCACGCCGT,18-79771417-79771502-CCTCCCCTCCACGCCGT;MOTIFS=CCTCCCCTCCACGCCGT,CTCCCCTCCACACCGTC;STRUC=<VC110406>	HPRC,HGSVC,1KG-ONT	No	0.031	Yes	NA,NA	NA	NA
chr18:79771157	520401	INS	663	0.8065	0.6789	92	NA	NA	NA	NA	NA	NA	NA	NA	NA	No	ID=18-79770992-79771009-CCTCCCCTCCACGCCGT,18-79771027-79771044-CTCCCCTCCACACCGTC,18-79771094-79771174-CCTCCCCTCCACGCCGT,18-79771417-79771502-CCTCCCCTCCACGCCGT;MOTIFS=CCTCCCCTCCACGCCGT,CTCCCCTCCACACCGTC;STRUC=<VC110406>	HPRC,HGSVC,1KG-ONT	No	0.031	Yes	NA,NA	NA	NA
chr18:79771157	520402	INS	697	0.9471	0.2171	51	NA	NA	NA	NA	NA	NA	NA	NA	NA	No	ID=18-79770992-79771009-CCTCCCCTCCACGCCGT,18-79771027-79771044-CTCCCCTCCACACCGTC,18-79771094-79771174-CCTCCCCTCCACGCCGT,18-79771417-79771502-CCTCCCCTCCACGCCGT;MOTIFS=CCTCCCCTCCACGCCGT,CTCCCCTCCACACCGTC;STRUC=<VC110406>	HPRC,HGSVC,1KG-ONT	No	0.031	Yes	NA,NA	NA	NA
chr18:79771175	520405	INS	512	0.8107	0.6821	16	NA	NA	NA	NA	NA	NA	NA	NA	NA	No	ID=18-79770992-79771009-CCTCCCCTCCACGCCGT,18-79771027-79771044-CTCCCCTCCACACCGTC,18-79771094-79771174-CCTCCCCTCCACGCCGT,18-79771417-79771502-CCTCCCCTCCACGCCGT;MOTIFS=CCTCCCCTCCACGCCGT,CTCCCCTCCACACCGTC;STRUC=<VC110406>	HPRC,HGSVC,1KG-ONT	No	0.031	Yes	NA,NA	NA	NA
chr18:79771176	520406	INS	544	0.8964	0.3841	12	NA	NA	NA	NA	NA	NA	NA	NA	NA	No	ID=18-79770992-79771009-CCTCCCCTCCACGCCGT,18-79771027-79771044-CTCCCCTCCACACCGTC,18-79771094-79771174-CCTCCCCTCCACGCCGT,18-79771417-79771502-CCTCCCCTCCACGCCGT;MOTIFS=CCTCCCCTCCACGCCGT,CTCCCCTCCACACCGTC;STRUC=<VC110406>	HPRC,HGSVC,1KG-ONT	No	0.031	No	NA,NA	NA	NA
chr18:79771179	520407	INS	239	0.7998	0.6992	2	NA	NA	NA	NA	NA	NA	NA	NA	NA	No	ID=18-79770992-79771009-CCTCCCCTCCACGCCGT,18-79771027-79771044-CTCCCCTCCACACCGTC,18-79771094-79771174-CCTCCCCTCCACGCCGT,18-79771417-79771502-CCTCCCCTCCACGCCGT;MOTIFS=CCTCCCCTCCACGCCGT,CTCCCCTCCACACCGTC;STRUC=<VC110406>	HPRC,HGSVC,1KG-ONT	No	0.031	No	NA,NA	NA	NA
chr18:79771192	520408	INS	102	0.8676	0.5203	5	NA	NA	NA	NA	NA	NA	NA	NA	NA	No	ID=18-79770992-79771009-CCTCCCCTCCACGCCGT,18-79771027-79771044-CTCCCCTCCACACCGTC,18-79771094-79771174-CCTCCCCTCCACGCCGT,18-79771417-79771502-CCTCCCCTCCACGCCGT;MOTIFS=CCTCCCCTCCACGCCGT,CTCCCCTCCACACCGTC;STRUC=<VC110406>	HPRC,HGSVC	No	0.031	Yes	NA,NA	NA	NA
chr18:79771193	520409	INS	318	0.968	0.1189	8	NA	NA	NA	NA	NA	NA	NA	NA	NA	No	ID=18-79770992-79771009-CCTCCCCTCCACGCCGT,18-79771027-79771044-CTCCCCTCCACACCGTC,18-79771094-79771174-CCTCCCCTCCACGCCGT,18-79771417-79771502-CCTCCCCTCCACGCCGT;MOTIFS=CCTCCCCTCCACGCCGT,CTCCCCTCCACACCGTC;STRUC=<VC110406>	HPRC,HGSVC,1KG-ONT	No	0.031	No	NA,NA	NA	NA
chr18:79771210	520410	INS	204	0.8346	0.5788	2	NA	NA	NA	NA	NA	NA	NA	NA	NA	No	ID=18-79770992-79771009-CCTCCCCTCCACGCCGT,18-79771027-79771044-CTCCCCTCCACACCGTC,18-79771094-79771174-CCTCCCCTCCACGCCGT,18-79771417-79771502-CCTCCCCTCCACGCCGT;MOTIFS=CCTCCCCTCCACGCCGT,CTCCCCTCCACACCGTC;STRUC=<VC110406>	HPRC,HGSVC,1KG-ONT	No	0.031	Yes	NA,NA	NA	NA
chr18:79771211	520411	INS	271	0.8113	0.6591	9	NA	NA	NA	NA	NA	NA	NA	NA	NA	No	ID=18-79770992-79771009-CCTCCCCTCCACGCCGT,18-79771027-79771044-CTCCCCTCCACACCGTC,18-79771094-79771174-CCTCCCCTCCACGCCGT,18-79771417-79771502-CCTCCCCTCCACGCCGT;MOTIFS=CCTCCCCTCCACGCCGT,CTCCCCTCCACACCGTC;STRUC=<VC110406>	HPRC,HGSVC,1KG-ONT	No	0.031	Yes	NA,NA	NA	NA
chr18:79771224	520412	INS	458	0.867	0.4764	345	NA	NA	NA	NA	NA	NA	NA	NA	NA	No	ID=18-79770992-79771009-CCTCCCCTCCACGCCGT,18-79771027-79771044-CTCCCCTCCACACCGTC,18-79771094-79771174-CCTCCCCTCCACGCCGT,18-79771417-79771502-CCTCCCCTCCACGCCGT;MOTIFS=CCTCCCCTCCACGCCGT,CTCCCCTCCACACCGTC;STRUC=<VC110406>	HPRC,HGSVC,1KG-ONT	No	0.031	Yes	NA,NA	NA	NA
chr18:79771230	520413	INS	433	0.8941	0.412	36	NA	NA	NA	NA	NA	NA	NA	NA	NA	No	ID=18-79770992-79771009-CCTCCCCTCCACGCCGT,18-79771027-79771044-CTCCCCTCCACACCGTC,18-79771094-79771174-CCTCCCCTCCACGCCGT,18-79771417-79771502-CCTCCCCTCCACGCCGT;MOTIFS=CCTCCCCTCCACGCCGT,CTCCCCTCCACACCGTC;STRUC=<VC110406>	HPRC,HGSVC,1KG-ONT	No	0.031	Yes	NA,NA	NA	NA
chr18:79771230	520414	INS	1208	0.8357	0.6253	26	NA	NA	NA	NA	NA	NA	NA	NA	NA	No	ID=18-79770992-79771009-CCTCCCCTCCACGCCGT,18-79771027-79771044-CTCCCCTCCACACCGTC,18-79771094-79771174-CCTCCCCTCCACGCCGT,18-79771417-79771502-CCTCCCCTCCACGCCGT;MOTIFS=CCTCCCCTCCACGCCGT,CTCCCCTCCACACCGTC;STRUC=<VC110406>	HGSVC,1KG-ONT	No	0.031	Yes	NA,NA	NA	NA
chr18:79771230	520419	INS	242	0.8564	0.5529	2	NA	NA	NA	NA	NA	NA	NA	NA	NA	No	ID=18-79770992-79771009-CCTCCCCTCCACGCCGT,18-79771027-79771044-CTCCCCTCCACACCGTC,18-79771094-79771174-CCTCCCCTCCACGCCGT,18-79771417-79771502-CCTCCCCTCCACGCCGT;MOTIFS=CCTCCCCTCCACGCCGT,CTCCCCTCCACACCGTC;STRUC=<VC110406>	HPRC,HGSVC,1KG-ONT	No	0.031	No	NA,NA	NA	NA
chr18:79771230	520417	INS	550	0.8241	0.6417	10	NA	NA	NA	NA	NA	NA	NA	NA	NA	No	ID=18-79770992-79771009-CCTCCCCTCCACGCCGT,18-79771027-79771044-CTCCCCTCCACACCGTC,18-79771094-79771174-CCTCCCCTCCACGCCGT,18-79771417-79771502-CCTCCCCTCCACGCCGT;MOTIFS=CCTCCCCTCCACGCCGT,CTCCCCTCCACACCGTC;STRUC=<VC110406>	HPRC,HGSVC,1KG-ONT	No	0.031	Yes	NA,NA	NA	NA
chr18:79771230	520416	INS	391	0.8251	0.6408	5	NA	NA	NA	NA	NA	NA	NA	NA	NA	No	ID=18-79770992-79771009-CCTCCCCTCCACGCCGT,18-79771027-79771044-CTCCCCTCCACACCGTC,18-79771094-79771174-CCTCCCCTCCACGCCGT,18-79771417-79771502-CCTCCCCTCCACGCCGT;MOTIFS=CCTCCCCTCCACGCCGT,CTCCCCTCCACACCGTC;STRUC=<VC110406>	HPRC,HGSVC,1KG-ONT	No	0.031	Yes	NA,NA	NA	NA
chr18:79771230	520415	INS	85	0.8386	0.6282	29	NA	NA	NA	NA	NA	NA	NA	NA	NA	No	ID=18-79770992-79771009-CCTCCCCTCCACGCCGT,18-79771027-79771044-CTCCCCTCCACACCGTC,18-79771094-79771174-CCTCCCCTCCACGCCGT,18-79771417-79771502-CCTCCCCTCCACGCCGT;MOTIFS=CCTCCCCTCCACGCCGT,CTCCCCTCCACACCGTC;STRUC=<VC110406>	HPRC,HGSVC,1KG-ONT	No	0.031	Yes	NA,NA	NA	NA
chr18:79771230	520418	INS	67	0.8703	0.4843	12	NA	NA	NA	NA	NA	NA	NA	NA	NA	No	ID=18-79770992-79771009-CCTCCCCTCCACGCCGT,18-79771027-79771044-CTCCCCTCCACACCGTC,18-79771094-79771174-CCTCCCCTCCACGCCGT,18-79771417-79771502-CCTCCCCTCCACGCCGT;MOTIFS=CCTCCCCTCCACGCCGT,CTCCCCTCCACACCGTC;STRUC=<VC110406>	HPRC,HGSVC,1KG-ONT	No	0.031	Yes	NA,NA	NA	NA
chr18:79771233	520420	INS	291	0.8177	0.6623	20	NA	NA	NA	NA	NA	NA	NA	NA	NA	No	ID=18-79770992-79771009-CCTCCCCTCCACGCCGT,18-79771027-79771044-CTCCCCTCCACACCGTC,18-79771094-79771174-CCTCCCCTCCACGCCGT,18-79771417-79771502-CCTCCCCTCCACGCCGT;MOTIFS=CCTCCCCTCCACGCCGT,CTCCCCTCCACACCGTC;STRUC=<VC110406>	HPRC,HGSVC,1KG-ONT	No	0.031	Yes	NA,NA	NA	NA
chr18:79771247	520421	INS	68	0.8114	0.6799	4	NA	NA	NA	NA	NA	NA	NA	NA	NA	No	ID=18-79770992-79771009-CCTCCCCTCCACGCCGT,18-79771027-79771044-CTCCCCTCCACACCGTC,18-79771094-79771174-CCTCCCCTCCACGCCGT,18-79771417-79771502-CCTCCCCTCCACGCCGT;MOTIFS=CCTCCCCTCCACGCCGT,CTCCCCTCCACACCGTC;STRUC=<VC110406>	HPRC,HGSVC,1KG-ONT	No	0.031	Yes	NA,NA	NA	NA
chr18:79771247	520422	INS	323	0.8063	0.6885	10	NA	NA	NA	NA	NA	NA	NA	NA	NA	No	ID=18-79770992-79771009-CCTCCCCTCCACGCCGT,18-79771027-79771044-CTCCCCTCCACACCGTC,18-79771094-79771174-CCTCCCCTCCACGCCGT,18-79771417-79771502-CCTCCCCTCCACGCCGT;MOTIFS=CCTCCCCTCCACGCCGT,CTCCCCTCCACACCGTC;STRUC=<VC110406>	HPRC,HGSVC,1KG-ONT	No	0.031	Yes	NA,NA	NA	NA
chr18:79771258	520423	INS	417	0.9212	0.3007	5	NA	NA	NA	NA	NA	NA	NA	NA	NA	No	ID=18-79770992-79771009-CCTCCCCTCCACGCCGT,18-79771027-79771044-CTCCCCTCCACACCGTC,18-79771094-79771174-CCTCCCCTCCACGCCGT,18-79771417-79771502-CCTCCCCTCCACGCCGT;MOTIFS=CCTCCCCTCCACGCCGT,CTCCCCTCCACACCGTC;STRUC=<VC110406>	HPRC,HGSVC,1KG-ONT	No	0.031	No	NA,NA	NA	NA
chr18:79771259	520425	INS	359	0.8906	0.4194	22	NA	NA	NA	NA	NA	NA	NA	NA	NA	No	ID=18-79770992-79771009-CCTCCCCTCCACGCCGT,18-79771027-79771044-CTCCCCTCCACACCGTC,18-79771094-79771174-CCTCCCCTCCACGCCGT,18-79771417-79771502-CCTCCCCTCCACGCCGT;MOTIFS=CCTCCCCTCCACGCCGT,CTCCCCTCCACACCGTC;STRUC=<VC110406>	HPRC,HGSVC	No	0.031	Yes	NA,NA	NA	NA
chr18:79771259	520424	INS	72	0.8583	0.54	5	NA	NA	NA	NA	NA	NA	NA	NA	NA	No	ID=18-79770992-79771009-CCTCCCCTCCACGCCGT,18-79771027-79771044-CTCCCCTCCACACCGTC,18-79771094-79771174-CCTCCCCTCCACGCCGT,18-79771417-79771502-CCTCCCCTCCACGCCGT;MOTIFS=CCTCCCCTCCACGCCGT,CTCCCCTCCACACCGTC;STRUC=<VC110406>	HPRC,HGSVC,1KG-ONT	No	0.031	Yes	NA,NA	NA	NA
chr18:79771265	520427	INS	444	0.791	0.6993	1	NA	NA	NA	NA	NA	NA	NA	NA	NA	No	ID=18-79770992-79771009-CCTCCCCTCCACGCCGT,18-79771027-79771044-CTCCCCTCCACACCGTC,18-79771094-79771174-CCTCCCCTCCACGCCGT,18-79771417-79771502-CCTCCCCTCCACGCCGT;MOTIFS=CCTCCCCTCCACGCCGT,CTCCCCTCCACACCGTC;STRUC=<VC110406>	HPRC,HGSVC,1KG-ONT	No	0.031	No	NA,NA	NA	NA
chr18:79771277	520428	INS	494	0.9674	0.1402	7	NA	NA	NA	NA	NA	NA	NA	NA	NA	No	ID=18-79770992-79771009-CCTCCCCTCCACGCCGT,18-79771027-79771044-CTCCCCTCCACACCGTC,18-79771094-79771174-CCTCCCCTCCACGCCGT,18-79771417-79771502-CCTCCCCTCCACGCCGT;MOTIFS=CCTCCCCTCCACGCCGT,CTCCCCTCCACACCGTC;STRUC=<VC110406>	HPRC,HGSVC,1KG-ONT	No	0.031	No	NA,NA	NA	NA
chr18:79771284	520429	INS	378	0.8989	0.3618	8	NA	NA	NA	NA	NA	NA	NA	NA	NA	No	ID=18-79770992-79771009-CCTCCCCTCCACGCCGT,18-79771027-79771044-CTCCCCTCCACACCGTC,18-79771094-79771174-CCTCCCCTCCACGCCGT,18-79771417-79771502-CCTCCCCTCCACGCCGT;MOTIFS=CCTCCCCTCCACGCCGT,CTCCCCTCCACACCGTC;STRUC=<VC110406>	HPRC,HGSVC	No	0.032	Yes	NA,NA	NA	NA
chr18:79771335	520430	INS	365	0.8307	0.6617	4	NA	NA	NA	NA	NA	NA	NA	NA	NA	No	ID=18-79770992-79771009-CCTCCCCTCCACGCCGT,18-79771027-79771044-CTCCCCTCCACACCGTC,18-79771094-79771174-CCTCCCCTCCACGCCGT,18-79771417-79771502-CCTCCCCTCCACGCCGT;MOTIFS=CCTCCCCTCCACGCCGT,CTCCCCTCCACACCGTC;STRUC=<VC110406>	HPRC,HGSVC	No	0.031	Yes	NA,NA	NA	NA
chr18:79771349	520432	INS	340	0.8945	0.4346	3	NA	NA	NA	NA	NA	NA	NA	NA	NA	No	ID=18-79770992-79771009-CCTCCCCTCCACGCCGT,18-79771027-79771044-CTCCCCTCCACACCGTC,18-79771094-79771174-CCTCCCCTCCACGCCGT,18-79771417-79771502-CCTCCCCTCCACGCCGT;MOTIFS=CCTCCCCTCCACGCCGT,CTCCCCTCCACACCGTC;STRUC=<VC110406>	HPRC,HGSVC,1KG-ONT	No	0.031	No	NA,NA	NA	NA
chr18:79771383	520433	INS	1292	0.824	0.6594	6	NA	NA	NA	NA	NA	NA	NA	NA	NA	No	ID=18-79770992-79771009-CCTCCCCTCCACGCCGT,18-79771027-79771044-CTCCCCTCCACACCGTC,18-79771094-79771174-CCTCCCCTCCACGCCGT,18-79771417-79771502-CCTCCCCTCCACGCCGT;MOTIFS=CCTCCCCTCCACGCCGT,CTCCCCTCCACACCGTC;STRUC=<VC110406>	HGSVC,1KG-ONT	No	0.031	Yes	NA,NA	NA	NA
chr18:79771386	520434	INS	262	0.8004	0.6821	10	NA	NA	NA	NA	NA	NA	NA	NA	NA	No	ID=18-79770992-79771009-CCTCCCCTCCACGCCGT,18-79771027-79771044-CTCCCCTCCACACCGTC,18-79771094-79771174-CCTCCCCTCCACGCCGT,18-79771417-79771502-CCTCCCCTCCACGCCGT;MOTIFS=CCTCCCCTCCACGCCGT,CTCCCCTCCACACCGTC;STRUC=<VC110406>	HPRC,HGSVC,1KG-ONT	No	0.031	Yes	NA,NA	NA	NA
chr18:79771429	520435	INS	272	0.7965	0.6974	5	NA	NA	NA	NA	NA	NA	NA	NA	NA	No	ID=18-79770992-79771009-CCTCCCCTCCACGCCGT,18-79771027-79771044-CTCCCCTCCACACCGTC,18-79771094-79771174-CCTCCCCTCCACGCCGT,18-79771417-79771502-CCTCCCCTCCACGCCGT;MOTIFS=CCTCCCCTCCACGCCGT,CTCCCCTCCACACCGTC;STRUC=<VC110406>	HPRC,HGSVC,1KG-ONT	No	0.032	No	NA,NA	NA	NA
chr18:79771433	520436	INS	627	0.8474	0.5372	21	NA	NA	NA	NA	NA	NA	NA	NA	NA	No	ID=18-79770992-79771009-CCTCCCCTCCACGCCGT,18-79771027-79771044-CTCCCCTCCACACCGTC,18-79771094-79771174-CCTCCCCTCCACGCCGT,18-79771417-79771502-CCTCCCCTCCACGCCGT;MOTIFS=CCTCCCCTCCACGCCGT,CTCCCCTCCACACCGTC;STRUC=<VC110406>	HPRC,HGSVC,1KG-ONT	No	0.031	Yes	NA,NA	NA	NA
chr18:79771434	520437	INS	408	0.8369	0.5771	19	NA	NA	NA	NA	NA	NA	NA	NA	NA	No	ID=18-79770992-79771009-CCTCCCCTCCACGCCGT,18-79771027-79771044-CTCCCCTCCACACCGTC,18-79771094-79771174-CCTCCCCTCCACGCCGT,18-79771417-79771502-CCTCCCCTCCACGCCGT;MOTIFS=CCTCCCCTCCACGCCGT,CTCCCCTCCACACCGTC;STRUC=<VC110406>	HPRC,HGSVC,1KG-ONT	No	0.031	Yes	NA,NA	NA	NA
chr18:79771450	520438	INS	51	0.8769	0.4679	2	NA	NA	NA	NA	NA	NA	NA	NA	NA	No	ID=18-79770992-79771009-CCTCCCCTCCACGCCGT,18-79771027-79771044-CTCCCCTCCACACCGTC,18-79771094-79771174-CCTCCCCTCCACGCCGT,18-79771417-79771502-CCTCCCCTCCACGCCGT;MOTIFS=CCTCCCCTCCACGCCGT,CTCCCCTCCACACCGTC;STRUC=<VC110406>	HPRC,HGSVC,1KG-ONT	No	0.034	Yes	NA,NA	NA	NA
chr18:79771451	520439	INS	942	0.8721	0.4502	17	NA	NA	NA	NA	NA	NA	NA	NA	NA	No	ID=18-79770992-79771009-CCTCCCCTCCACGCCGT,18-79771027-79771044-CTCCCCTCCACACCGTC,18-79771094-79771174-CCTCCCCTCCACGCCGT,18-79771417-79771502-CCTCCCCTCCACGCCGT;MOTIFS=CCTCCCCTCCACGCCGT,CTCCCCTCCACACCGTC;STRUC=<VC110406>	HGSVC,1KG-ONT	No	0.034	Yes	NA,NA	NA	NA
chr18:79771451	520440	INS	51	0.8468	0.5802	5	NA	NA	NA	NA	NA	NA	NA	NA	NA	No	ID=18-79770992-79771009-CCTCCCCTCCACGCCGT,18-79771027-79771044-CTCCCCTCCACACCGTC,18-79771094-79771174-CCTCCCCTCCACGCCGT,18-79771417-79771502-CCTCCCCTCCACGCCGT;MOTIFS=CCTCCCCTCCACGCCGT,CTCCCCTCCACACCGTC;STRUC=<VC110406>	HPRC,HGSVC,1KG-ONT	No	0.034	Yes	NA,NA	NA	NA
chr18:79771467	520442	INS	612	0.8454	0.5696	96	NA	NA	NA	NA	NA	NA	NA	NA	NA	No	ID=18-79770992-79771009-CCTCCCCTCCACGCCGT,18-79771027-79771044-CTCCCCTCCACACCGTC,18-79771094-79771174-CCTCCCCTCCACGCCGT,18-79771417-79771502-CCTCCCCTCCACGCCGT;MOTIFS=CCTCCCCTCCACGCCGT,CTCCCCTCCACACCGTC;STRUC=<VC110406>	HPRC,HGSVC,1KG-ONT	No	0.034	Yes	NA,NA	NA	NA
chr18:79771505	520443	INS	240	0.863	0.5103	2	NA	NA	NA	NA	NA	NA	NA	NA	NA	No	ID=18-79770992-79771009-CCTCCCCTCCACGCCGT,18-79771027-79771044-CTCCCCTCCACACCGTC,18-79771094-79771174-CCTCCCCTCCACGCCGT,18-79771417-79771502-CCTCCCCTCCACGCCGT;MOTIFS=CCTCCCCTCCACGCCGT,CTCCCCTCCACACCGTC;STRUC=<VC110406>	HPRC,HGSVC,1KG-ONT	No	0.034	No	NA,NA	NA	NA
chr18:79771516	520444	INS	476	0.9022	0.3563	2	NA	NA	NA	NA	NA	NA	NA	NA	NA	No	ID=18-79770992-79771009-CCTCCCCTCCACGCCGT,18-79771027-79771044-CTCCCCTCCACACCGTC,18-79771094-79771174-CCTCCCCTCCACGCCGT,18-79771417-79771502-CCTCCCCTCCACGCCGT;MOTIFS=CCTCCCCTCCACGCCGT,CTCCCCTCCACACCGTC;STRUC=<VC110406>	HPRC,HGSVC,1KG-ONT	No	0.034	No	NA,NA	NA	NA
chr18:79771520	520445	INS	870	0.8244	0.6297	13	NA	NA	NA	NA	NA	NA	NA	NA	NA	No	ID=18-79770992-79771009-CCTCCCCTCCACGCCGT,18-79771027-79771044-CTCCCCTCCACACCGTC,18-79771094-79771174-CCTCCCCTCCACGCCGT,18-79771417-79771502-CCTCCCCTCCACGCCGT;MOTIFS=CCTCCCCTCCACGCCGT,CTCCCCTCCACACCGTC;STRUC=<VC110406>	HPRC,HGSVC	No	0.034	Yes	NA,NA	NA	NA
chr18:79771520	520446	INS	748	0.8536	0.5071	22	NA	NA	NA	NA	NA	NA	NA	NA	NA	No	ID=18-79770992-79771009-CCTCCCCTCCACGCCGT,18-79771027-79771044-CTCCCCTCCACACCGTC,18-79771094-79771174-CCTCCCCTCCACGCCGT,18-79771417-79771502-CCTCCCCTCCACGCCGT;MOTIFS=CCTCCCCTCCACGCCGT,CTCCCCTCCACACCGTC;STRUC=<VC110406>	HPRC,HGSVC,1KG-ONT	No	0.034	Yes	NA,NA	NA	NA
chr18:79771520	520447	INS	589	0.8314	0.6404	37	NA	NA	NA	NA	NA	NA	NA	NA	NA	No	ID=18-79770992-79771009-CCTCCCCTCCACGCCGT,18-79771027-79771044-CTCCCCTCCACACCGTC,18-79771094-79771174-CCTCCCCTCCACGCCGT,18-79771417-79771502-CCTCCCCTCCACGCCGT;MOTIFS=CCTCCCCTCCACGCCGT,CTCCCCTCCACACCGTC;STRUC=<VC110406>	HPRC,HGSVC,1KG-ONT	No	0.034	Yes	NA,NA	NA	NA
chr18:79772449	520448	INS	62	0.8478	0.5552	13	NA	NA	NA	NA	NA	NA	NA	NA	NA	No	NA	HPRC,HGSVC,1KG-ONT	Yes	1.772	Yes	NA,NA	NA	NA
chr18:79772465	520449	INS	62	0.9085	0.3417	1	NA	NA	NA	NA	NA	NA	NA	NA	NA	No	NA	HPRC,HGSVC,1KG-ONT	Yes	1.772	No	NA,NA	NA	NA
chr18:79772465	520450	INS	58	0.835	0.6293	481	NA	NA	NA	NA	NA	NA	NA	NA	NA	No	NA	HPRC,HGSVC,1KG-ONT	Yes	1.772	Yes	NA,NA	NA	NA
chr18:79772465	520451	INS	59	0.9658	0.3134	176	NA	NA	NA	NA	NA	NA	NA	NA	NA	No	NA	HPRC,HGSVC,1KG-ONT	Yes	1.772	Yes	NA,NA	NA	NA
chr18:79772487	520452	INS	117	0.8364	0.6475	1	NA	NA	NA	NA	NA	NA	NA	NA	NA	No	NA	NA	No	1.772	No	NA,NA	NA	NA
chr18:79772495	520453	INS	63	0.8661	0.4947	1	NA	NA	NA	NA	NA	NA	NA	NA	NA	No	NA	HPRC,HGSVC,1KG-ONT	Yes	1.772	No	NA,NA	NA	NA
chr18:79772501	520454	INS	64	0.9264	0.3436	6	NA	NA	NA	NA	NA	NA	NA	NA	NA	No	NA	HPRC,HGSVC,1KG-ONT	Yes	1.772	Yes	NA,NA	NA	NA
chr18:79777029	520456	INS	74	0.8565	0.5047	1	NA	NA	NA	NA	NA	NA	NA	NA	NA	No	NA	NA	No	1.772	No	NA,NA	NA	NA
chr18:79777660	520457	INS	74	0.9515	0.1991	1	NA	NA	NA	NA	NA	NA	NA	NA	NA	No	NA	NA	No	1.654	No	NA,NA	NA	NA
chr18:79780140	520458	INS	315	0.9585	0.2075	2	NA	NA	NA	NA	NA	NA	NA	NA	NA	No	NA	NA	No	1.772	No	NA,NA	NA	NA
chr18:79780140	520459	DEL	210	0.9251	0.3215	132	NA	NA	NA	NA	NA	NA	NA	NA	NA	No	NA	HPRC,HGSVC	No	0.129	Yes	NA,NA	NA	NA
chr18:79780140	520460	DEL	315	0.9436	0.2119	585	NA	NA	NA	NA	NA	NA	NA	NA	NA	No	NA	HPRC,HGSVC,1KG-ONT	No	0.115	Yes	NA,NA	NA	NA
chr18:79780186	520461	DEL	105	0.8864	0.445	274	NA	NA	NA	NA	NA	NA	NA	NA	NA	No	NA	HPRC,HGSVC,1KG-ONT	No	0.174	Yes	NA,NA	NA	NA
chr18:79781972	520462	DEL	196	0.9029	0.3636	45	NA	NA	NA	NA	NA	NA	NA	NA	NA	No	ID=18-79782028-79782126-GAGCCCTGGTGTTTCTCTAGATCCAAAGGGCTGTACGAAGGGCACCTTAGGAGAGACCTTCTTCCTCTGTGCGCTTCACAACCACGCTCATCTCCCAC;MOTIFS=GAGCCCTGGTGTTTCTCTAGATCCAAAGGGCTGTACGAAGGGCACCTTAGGAGAGACCTTCTTCCTCTGTGCGCTTCACAACCACGCTCATCTCCCAC;STRUC=<TR1662756>	HPRC	Yes	0.377	Yes	NA,NA	NA	NA
chr18:79781975	520463	DEL	98	0.9478	0.2286	88	NA	NA	NA	NA	NA	NA	NA	NA	NA	No	ID=18-79782028-79782126-GAGCCCTGGTGTTTCTCTAGATCCAAAGGGCTGTACGAAGGGCACCTTAGGAGAGACCTTCTTCCTCTGTGCGCTTCACAACCACGCTCATCTCCCAC;MOTIFS=GAGCCCTGGTGTTTCTCTAGATCCAAAGGGCTGTACGAAGGGCACCTTAGGAGAGACCTTCTTCCTCTGTGCGCTTCACAACCACGCTCATCTCCCAC;STRUC=<TR1662756>	HPRC,HGSVC,1KG-ONT	Yes	0.09	Yes	NA,NA	NA	NA
chr18:79782028	520464	INS	196	0.8636	0.5213	56	NA	NA	NA	NA	NA	NA	NA	NA	NA	No	NA	HPRC,HGSVC,1KG-ONT	No	1.654	Yes	NA,NA	NA	NA
chr18:79784742	520465	INS	78	0.8525	0.5514	9	NA	NA	NA	NA	NA	NA	NA	NA	NA	No	NA	NA	Yes	1.772	Yes	NA,NA	NA	NA
chr18:79786148	520466	INS	134	0.8057	0.6715	9	NA	NA	NA	NA	NA	NA	NA	NA	NA	No	ID=18-79786008-79786017-CTG;MOTIFS=CTG;STRUC=(CTG)n	HGSVC	No	1.772	No	NA,NA	NA	NA
chr18:79786148	520467	INS	201	0.853	0.5452	5	NA	NA	NA	NA	NA	NA	NA	NA	NA	No	ID=18-79786008-79786017-CTG;MOTIFS=CTG;STRUC=(CTG)n	HGSVC,1KG-ONT	No	1.772	Yes	NA,NA	NA	NA
chr18:79786148	520468	INS	268	0.8756	0.4512	11	NA	NA	NA	NA	NA	NA	NA	NA	NA	No	ID=18-79786008-79786017-CTG;MOTIFS=CTG;STRUC=(CTG)n	HGSVC,1KG-ONT	No	1.772	Yes	NA,NA	NA	NA
chr18:79786148	520469	INS	67	0.8238	0.6689	6	NA	NA	NA	NA	NA	NA	NA	NA	NA	No	ID=18-79786008-79786017-CTG;MOTIFS=CTG;STRUC=(CTG)n	HGSVC	No	1.772	No	NA,NA	NA	NA
chr18:79786148	520470	DEL	67	0.9265	0.2735	703	NA	NA	NA	NA	NA	NA	NA	NA	NA	No	ID=18-79786008-79786017-CTG;MOTIFS=CTG;STRUC=(CTG)n,ID=18-79786148-79786366-GCTATTCCCCATGGGGTCCCACAGCACGGGGCTCGGCCAGACCCGACCACCACTGCCCCGGATCTCA;MOTIFS=GCTATTCCCCATGGGGTCCCACAGCACGGGGCTCGGCCAGACCCGACCACCACTGCCCCGGATCTCA;STRUC=<TR1662760>	HPRC,HGSVC,1KG-ONT	No	0.133	Yes	NA,NA	NA	NA
chr18:79786199	520471	DEL	201	0.8217	0.6591	1	NA	NA	NA	NA	NA	NA	NA	NA	NA	No	ID=18-79786008-79786017-CTG;MOTIFS=CTG;STRUC=(CTG)n,ID=18-79786148-79786366-GCTATTCCCCATGGGGTCCCACAGCACGGGGCTCGGCCAGACCCGACCACCACTGCCCCGGATCTCA;MOTIFS=GCTATTCCCCATGGGGTCCCACAGCACGGGGCTCGGCCAGACCCGACCACCACTGCCCCGGATCTCA;STRUC=<TR1662760>	NA	Yes	0.104	No	NA,NA	NA	NA
chr18:79786233	520472	DEL	134	0.8256	0.634	1	NA	NA	NA	NA	NA	NA	NA	NA	NA	No	ID=18-79786148-79786366-GCTATTCCCCATGGGGTCCCACAGCACGGGGCTCGGCCAGACCCGACCACCACTGCCCCGGATCTCA;MOTIFS=GCTATTCCCCATGGGGTCCCACAGCACGGGGCTCGGCCAGACCCGACCACCACTGCCCCGGATCTCA;STRUC=<TR1662760>	NA	Yes	0.084	No	NA,NA	NA	NA
chr18:79786300	520474	DEL	67	0.9582	0.167	133	NA	NA	NA	NA	NA	NA	NA	NA	NA	No	ID=18-79786148-79786366-GCTATTCCCCATGGGGTCCCACAGCACGGGGCTCGGCCAGACCCGACCACCACTGCCCCGGATCTCA;MOTIFS=GCTATTCCCCATGGGGTCCCACAGCACGGGGCTCGGCCAGACCCGACCACCACTGCCCCGGATCTCA;STRUC=<TR1662760>	HPRC,HGSVC,1KG-ONT	No	0.084	Yes	NA,NA	NA	NA
chr18:79788001	520475	INS	64	0.8622	0.5225	112	NA	NA	NA	NA	NA	NA	NA	NA	NA	No	NA	HPRC,HGSVC,1KG-ONT	No	1.772	Yes	NA,NA	NA	NA
chr18:79788001	520476	INS	80	0.8868	0.4244	24	NA	NA	NA	NA	NA	NA	NA	NA	NA	No	NA	HPRC,HGSVC,1KG-ONT	No	1.772	Yes	NA,NA	NA	NA
chr18:79788001	520477	INS	96	0.7992	0.6945	5	NA	NA	NA	NA	NA	NA	NA	NA	NA	No	NA	HGSVC	No	1.772	No	NA,NA	NA	NA
chr18:79788012	520478	INS	51	0.8509	0.5536	57	NA	NA	NA	NA	NA	NA	NA	NA	NA	No	ID=18-79788001-79788033-CCCGGGAGAGCGGGGT;MOTIFS=CCCGGGAGAGCGGGGT;STRUC=<TR1662762>	HPRC,HGSVC,1KG-ONT	No	1.772	Yes	NA,NA	NA	NA
chr18:79788028	520479	INS	70	0.8689	0.537	31	NA	NA	NA	NA	NA	NA	NA	NA	NA	No	ID=18-79788001-79788033-CCCGGGAGAGCGGGGT;MOTIFS=CCCGGGAGAGCGGGGT;STRUC=<TR1662762>	HPRC,HGSVC,1KG-ONT	No	5.699	Yes	NA,NA	NA	NA
chr18:79788029	520480	INS	88	0.8393	0.6402	3	NA	NA	NA	NA	NA	NA	NA	NA	NA	No	ID=18-79788001-79788033-CCCGGGAGAGCGGGGT;MOTIFS=CCCGGGAGAGCGGGGT;STRUC=<TR1662762>	HPRC,HGSVC,1KG-ONT	No	5.699	Yes	NA,NA	NA	NA
chr18:79788029	520481	INS	51	0.8113	0.6988	259	NA	NA	NA	NA	NA	NA	NA	NA	NA	No	ID=18-79788001-79788033-CCCGGGAGAGCGGGGT;MOTIFS=CCCGGGAGAGCGGGGT;STRUC=<TR1662762>	HPRC,HGSVC,1KG-ONT	No	5.699	Yes	NA,NA	NA	NA
chr18:79788038	520482	INS	50	0.8144	0.6566	12	NA	NA	NA	NA	NA	NA	NA	NA	NA	No	NA	HPRC,HGSVC,1KG-ONT	No	5.918	Yes	NA,NA	NA	NA
chr18:79795224	520483	INS	335	0.8334	0.6205	104	NA	NA	NA	NA	NA	NA	NA	NA	NA	No	NA	HPRC,HGSVC,1KG-ONT	Yes	0.116	Yes	NA,NA	NA	NA
chr18:79795224	520484	INS	737	0.806	0.6733	3	NA	NA	NA	NA	NA	NA	NA	NA	NA	No	NA	HPRC,HGSVC,1KG-ONT	No	0.116	Yes	NA,NA	NA	NA
chr18:79795224	520485	INS	536	0.9075	0.341	11	NA	NA	NA	NA	NA	NA	NA	NA	NA	No	NA	HPRC,HGSVC,1KG-ONT	Yes	0.116	Yes	NA,NA	NA	NA
chr18:79795224	520486	INS	603	0.8505	0.592	3	NA	NA	NA	NA	NA	NA	NA	NA	NA	No	NA	HPRC,HGSVC,1KG-ONT	Yes	0.116	Yes	NA,NA	NA	NA
chr18:79795224	520487	INS	670	0.8491	0.5506	30	NA	NA	NA	NA	NA	NA	NA	NA	NA	No	NA	HPRC,HGSVC,1KG-ONT	No	0.116	Yes	NA,NA	NA	NA
chr18:79795224	520488	INS	134	0.8699	0.4962	131	NA	NA	NA	NA	NA	NA	NA	NA	NA	No	NA	HPRC,HGSVC,1KG-ONT	No	0.116	Yes	NA,NA	NA	NA
chr18:79795224	520489	DEL	67	0.8808	0.4424	1	NA	NA	NA	NA	NA	NA	NA	NA	NA	No	NA	HPRC,HGSVC,1KG-ONT	No	0.127	No	NA,NA	NA	NA
chr18:79795232	520490	INS	402	0.8496	0.5756	19	NA	NA	NA	NA	NA	NA	NA	NA	NA	No	NA	HPRC,HGSVC,1KG-ONT	Yes	0.116	No	NA,NA	NA	NA
chr18:79795232	520491	INS	145	0.8749	0.4436	1	NA	NA	NA	NA	NA	NA	NA	NA	NA	No	NA	HPRC,HGSVC,1KG-ONT	No	0.116	No	NA,NA	NA	NA
chr18:79795307	520492	DEL	134	0.8391	0.5958	1	NA	NA	NA	NA	NA	NA	NA	NA	NA	No	ID=18-79795441-79795575-ATTTACGGGATCACAGGGGGAGAAAAACACACACGAGGCCTGCCCACGTCCGAGAGACACGGGACCG;MOTIFS=ATTTACGGGATCACAGGGGGAGAAAAACACACACGAGGCCTGCCCACGTCCGAGAGACACGGGACCG;STRUC=(ATTTACGGGATCACAGGGGGAGAAAAACACACACGAGGCCTGCCCACGTCCGAGAGACACGGGACCG)n	HGSVC	No	0.071	No	NA,NA	NA	NA
chr18:79795422	520493	INS	1137	0.8369	0.5774	1	NA	NA	NA	NA	NA	NA	NA	NA	NA	No	ID=18-79795441-79795575-ATTTACGGGATCACAGGGGGAGAAAAACACACACGAGGCCTGCCCACGTCCGAGAGACACGGGACCG;MOTIFS=ATTTACGGGATCACAGGGGGAGAAAAACACACACGAGGCCTGCCCACGTCCGAGAGACACGGGACCG;STRUC=(ATTTACGGGATCACAGGGGGAGAAAAACACACACGAGGCCTGCCCACGTCCGAGAGACACGGGACCG)n	NA	No	0.116	No	NA,NA	NA	NA
chr18:79795429	520494	INS	66	0.9403	0.2399	8	NA	NA	NA	NA	NA	NA	NA	NA	NA	No	ID=18-79795441-79795575-ATTTACGGGATCACAGGGGGAGAAAAACACACACGAGGCCTGCCCACGTCCGAGAGACACGGGACCG;MOTIFS=ATTTACGGGATCACAGGGGGAGAAAAACACACACGAGGCCTGCCCACGTCCGAGAGACACGGGACCG;STRUC=(ATTTACGGGATCACAGGGGGAGAAAAACACACACGAGGCCTGCCCACGTCCGAGAGACACGGGACCG)n	HPRC,HGSVC,1KG-ONT	Yes	0.116	No	NA,NA	NA	NA
chr18:79795441	520495	INS	67	0.8256	0.6302	123	NA	NA	NA	NA	NA	NA	NA	NA	NA	No	ID=18-79795441-79795575-ATTTACGGGATCACAGGGGGAGAAAAACACACACGAGGCCTGCCCACGTCCGAGAGACACGGGACCG;MOTIFS=ATTTACGGGATCACAGGGGGAGAAAAACACACACGAGGCCTGCCCACGTCCGAGAGACACGGGACCG;STRUC=(ATTTACGGGATCACAGGGGGAGAAAAACACACACGAGGCCTGCCCACGTCCGAGAGACACGGGACCG)n	HPRC,HGSVC,1KG-ONT	Yes	0.116	Yes	NA,NA	NA	NA
chr18:79795508	520496	INS	134	0.8553	0.5486	57	NA	NA	NA	NA	NA	NA	NA	NA	NA	No	ID=18-79795441-79795575-ATTTACGGGATCACAGGGGGAGAAAAACACACACGAGGCCTGCCCACGTCCGAGAGACACGGGACCG;MOTIFS=ATTTACGGGATCACAGGGGGAGAAAAACACACACGAGGCCTGCCCACGTCCGAGAGACACGGGACCG;STRUC=(ATTTACGGGATCACAGGGGGAGAAAAACACACACGAGGCCTGCCCACGTCCGAGAGACACGGGACCG)n	HPRC,HGSVC,1KG-ONT	No	0.116	Yes	NA,NA	NA	NA
chr18:79795508	520497	INS	268	0.9319	0.2824	100	NA	NA	NA	NA	NA	NA	NA	NA	NA	No	ID=18-79795441-79795575-ATTTACGGGATCACAGGGGGAGAAAAACACACACGAGGCCTGCCCACGTCCGAGAGACACGGGACCG;MOTIFS=ATTTACGGGATCACAGGGGGAGAAAAACACACACGAGGCCTGCCCACGTCCGAGAGACACGGGACCG;STRUC=(ATTTACGGGATCACAGGGGGAGAAAAACACACACGAGGCCTGCCCACGTCCGAGAGACACGGGACCG)n	HPRC,HGSVC,1KG-ONT	Yes	0.116	Yes	NA,NA	NA	NA
chr18:79795515	520498	DEL	67	0.8611	0.5143	176	NA	NA	NA	NA	NA	NA	NA	NA	NA	No	ID=18-79795441-79795575-ATTTACGGGATCACAGGGGGAGAAAAACACACACGAGGCCTGCCCACGTCCGAGAGACACGGGACCG;MOTIFS=ATTTACGGGATCACAGGGGGAGAAAAACACACACGAGGCCTGCCCACGTCCGAGAGACACGGGACCG;STRUC=(ATTTACGGGATCACAGGGGGAGAAAAACACACACGAGGCCTGCCCACGTCCGAGAGACACGGGACCG)n	HPRC,HGSVC,1KG-ONT	No	0.672	Yes	NA,NA	NA	NA
chr18:79795525	520499	INS	67	0.8651	0.5948	387	NA	NA	NA	NA	NA	NA	NA	NA	NA	No	ID=18-79795441-79795575-ATTTACGGGATCACAGGGGGAGAAAAACACACACGAGGCCTGCCCACGTCCGAGAGACACGGGACCG;MOTIFS=ATTTACGGGATCACAGGGGGAGAAAAACACACACGAGGCCTGCCCACGTCCGAGAGACACGGGACCG;STRUC=(ATTTACGGGATCACAGGGGGAGAAAAACACACACGAGGCCTGCCCACGTCCGAGAGACACGGGACCG)n	HPRC,HGSVC,1KG-ONT	No	0.116	Yes	NA,NA	NA	NA
chr18:79803213	520500	DEL	57	0.9072	0.3876	3	NA	NA	NA	NA	NA	NA	NA	NA	NA	No	NA	NA	Yes	0.178	Yes	NA,NA	NA	NA
chr18:79807749	520501	INS	540	0.8348	0.6232	54	NA	NA	NA	NA	NA	NA	NA	NA	NA	No	NA	NA	No	1.851	Yes	NA,NA	NA	NA
chr18:79807749	520502	DEL	180	0.8659	0.663	23	NA	NA	NA	NA	NA	NA	NA	NA	NA	No	ID=18-79808927-79809164-CTGACCACACTCCACGTTATGGGCCCAGAGTCCGCGCTCTGAGGAGCTGCCGGGGCCTCG;MOTIFS=CTGACCACACTCCACGTTATGGGCCCAGAGTCCGCGCTCTGAGGAGCTGCCGGGGCCTCG;STRUC=(CTGACCACACTCCACGTTATGGGCCCAGAGTCCGCGCTCTGAGGAGCTGCCGGGGCCTCG)n	HPRC,HGSVC,1KG-ONT	No	0.02	Yes	NA,NA	NA	NA
chr18:79807765	520503	DEL	60	0.8685	0.4899	27	NA	NA	NA	NA	NA	NA	NA	NA	NA	No	ID=18-79808927-79809164-CTGACCACACTCCACGTTATGGGCCCAGAGTCCGCGCTCTGAGGAGCTGCCGGGGCCTCG;MOTIFS=CTGACCACACTCCACGTTATGGGCCCAGAGTCCGCGCTCTGAGGAGCTGCCGGGGCCTCG;STRUC=(CTGACCACACTCCACGTTATGGGCCCAGAGTCCGCGCTCTGAGGAGCTGCCGGGGCCTCG)n	HPRC,HGSVC,1KG-ONT	No	0.033	Yes	NA,NA	NA	NA
chr18:79807785	520504	INS	180	0.8163	0.6694	13	NA	NA	NA	NA	NA	NA	NA	NA	NA	No	ID=18-79808927-79809164-CTGACCACACTCCACGTTATGGGCCCAGAGTCCGCGCTCTGAGGAGCTGCCGGGGCCTCG;MOTIFS=CTGACCACACTCCACGTTATGGGCCCAGAGTCCGCGCTCTGAGGAGCTGCCGGGGCCTCG;STRUC=(CTGACCACACTCCACGTTATGGGCCCAGAGTCCGCGCTCTGAGGAGCTGCCGGGGCCTCG)n	HPRC	No	1.851	Yes	NA,NA	NA	NA
chr18:79807785	520505	INS	300	0.8723	0.4511	35	NA	NA	NA	NA	NA	NA	NA	NA	NA	No	ID=18-79808927-79809164-CTGACCACACTCCACGTTATGGGCCCAGAGTCCGCGCTCTGAGGAGCTGCCGGGGCCTCG;MOTIFS=CTGACCACACTCCACGTTATGGGCCCAGAGTCCGCGCTCTGAGGAGCTGCCGGGGCCTCG;STRUC=(CTGACCACACTCCACGTTATGGGCCCAGAGTCCGCGCTCTGAGGAGCTGCCGGGGCCTCG)n	HPRC,1KG-ONT	No	1.851	Yes	NA,NA	NA	NA
chr18:79807787	520506	INS	60	0.8903	0.3985	1	NA	NA	NA	NA	NA	NA	NA	NA	NA	No	ID=18-79808927-79809164-CTGACCACACTCCACGTTATGGGCCCAGAGTCCGCGCTCTGAGGAGCTGCCGGGGCCTCG;MOTIFS=CTGACCACACTCCACGTTATGGGCCCAGAGTCCGCGCTCTGAGGAGCTGCCGGGGCCTCG;STRUC=(CTGACCACACTCCACGTTATGGGCCCAGAGTCCGCGCTCTGAGGAGCTGCCGGGGCCTCG)n	HPRC,HGSVC	No	1.851	Yes	NA,NA	NA	NA
chr18:79807838	520507	INS	62	0.801	0.6872	1	NA	NA	NA	NA	NA	NA	NA	NA	NA	No	ID=18-79808927-79809164-CTGACCACACTCCACGTTATGGGCCCAGAGTCCGCGCTCTGAGGAGCTGCCGGGGCCTCG;MOTIFS=CTGACCACACTCCACGTTATGGGCCCAGAGTCCGCGCTCTGAGGAGCTGCCGGGGCCTCG;STRUC=(CTGACCACACTCCACGTTATGGGCCCAGAGTCCGCGCTCTGAGGAGCTGCCGGGGCCTCG)n	HPRC,HGSVC,1KG-ONT	No	0.091	No	NA,NA	NA	NA
chr18:79807847	520508	DEL	720	0.8253	0.6247	29	NA	NA	NA	NA	NA	NA	NA	NA	NA	No	ID=18-79808927-79809164-CTGACCACACTCCACGTTATGGGCCCAGAGTCCGCGCTCTGAGGAGCTGCCGGGGCCTCG;MOTIFS=CTGACCACACTCCACGTTATGGGCCCAGAGTCCGCGCTCTGAGGAGCTGCCGGGGCCTCG;STRUC=(CTGACCACACTCCACGTTATGGGCCCAGAGTCCGCGCTCTGAGGAGCTGCCGGGGCCTCG)n	HPRC,HGSVC	No	0.006	No	NA,NA	NA	NA
chr18:79807848	520509	INS	119	0.8976	0.6561	10	NA	NA	NA	NA	NA	NA	NA	NA	NA	No	ID=18-79808927-79809164-CTGACCACACTCCACGTTATGGGCCCAGAGTCCGCGCTCTGAGGAGCTGCCGGGGCCTCG;MOTIFS=CTGACCACACTCCACGTTATGGGCCCAGAGTCCGCGCTCTGAGGAGCTGCCGGGGCCTCG;STRUC=(CTGACCACACTCCACGTTATGGGCCCAGAGTCCGCGCTCTGAGGAGCTGCCGGGGCCTCG)n	HPRC,HGSVC,1KG-ONT	No	0.091	Yes	NA,NA	NA	NA
chr18:79807867	520510	INS	120	0.8242	0.6398	20	NA	NA	NA	NA	NA	NA	NA	NA	NA	No	ID=18-79808927-79809164-CTGACCACACTCCACGTTATGGGCCCAGAGTCCGCGCTCTGAGGAGCTGCCGGGGCCTCG;MOTIFS=CTGACCACACTCCACGTTATGGGCCCAGAGTCCGCGCTCTGAGGAGCTGCCGGGGCCTCG;STRUC=(CTGACCACACTCCACGTTATGGGCCCAGAGTCCGCGCTCTGAGGAGCTGCCGGGGCCTCG)n	HPRC,HGSVC,1KG-ONT	No	0.091	Yes	NA,NA	NA	NA
chr18:79807905	520511	DEL	600	0.8705	0.4977	93	NA	NA	NA	NA	NA	NA	NA	NA	NA	No	ID=18-79808927-79809164-CTGACCACACTCCACGTTATGGGCCCAGAGTCCGCGCTCTGAGGAGCTGCCGGGGCCTCG;MOTIFS=CTGACCACACTCCACGTTATGGGCCCAGAGTCCGCGCTCTGAGGAGCTGCCGGGGCCTCG;STRUC=(CTGACCACACTCCACGTTATGGGCCCAGAGTCCGCGCTCTGAGGAGCTGCCGGGGCCTCG)n	HPRC,HGSVC,1KG-ONT	No	0.005	Yes	NA,NA	NA	NA
chr18:79807912	520512	INS	186	0.8174	0.6465	13	NA	NA	NA	NA	NA	NA	NA	NA	NA	No	ID=18-79808927-79809164-CTGACCACACTCCACGTTATGGGCCCAGAGTCCGCGCTCTGAGGAGCTGCCGGGGCCTCG;MOTIFS=CTGACCACACTCCACGTTATGGGCCCAGAGTCCGCGCTCTGAGGAGCTGCCGGGGCCTCG;STRUC=(CTGACCACACTCCACGTTATGGGCCCAGAGTCCGCGCTCTGAGGAGCTGCCGGGGCCTCG)n	HPRC	No	0.091	No	NA,NA	NA	NA
chr18:79807930	520513	DEL	120	0.8209	0.6234	2	NA	NA	NA	NA	NA	NA	NA	NA	NA	No	ID=18-79808927-79809164-CTGACCACACTCCACGTTATGGGCCCAGAGTCCGCGCTCTGAGGAGCTGCCGGGGCCTCG;MOTIFS=CTGACCACACTCCACGTTATGGGCCCAGAGTCCGCGCTCTGAGGAGCTGCCGGGGCCTCG;STRUC=(CTGACCACACTCCACGTTATGGGCCCAGAGTCCGCGCTCTGAGGAGCTGCCGGGGCCTCG)n	HPRC,HGSVC,1KG-ONT	No	0.011	No	NA,NA	NA	NA
chr18:79807945	520514	DEL	660	0.8027	0.668	24	NA	NA	NA	NA	NA	NA	NA	NA	NA	No	ID=18-79808927-79809164-CTGACCACACTCCACGTTATGGGCCCAGAGTCCGCGCTCTGAGGAGCTGCCGGGGCCTCG;MOTIFS=CTGACCACACTCCACGTTATGGGCCCAGAGTCCGCGCTCTGAGGAGCTGCCGGGGCCTCG;STRUC=(CTGACCACACTCCACGTTATGGGCCCAGAGTCCGCGCTCTGAGGAGCTGCCGGGGCCTCG)n	HPRC,HGSVC,1KG-ONT	No	0.004	No	NA,NA	NA	NA
chr18:79808002	520515	INS	60	0.8538	0.5416	4	NA	NA	NA	NA	NA	NA	NA	NA	NA	No	ID=18-79808927-79809164-CTGACCACACTCCACGTTATGGGCCCAGAGTCCGCGCTCTGAGGAGCTGCCGGGGCCTCG;MOTIFS=CTGACCACACTCCACGTTATGGGCCCAGAGTCCGCGCTCTGAGGAGCTGCCGGGGCCTCG;STRUC=(CTGACCACACTCCACGTTATGGGCCCAGAGTCCGCGCTCTGAGGAGCTGCCGGGGCCTCG)n	HPRC,HGSVC,1KG-ONT	No	0.0	No	NA,NA	NA	NA
chr18:79808065	520516	INS	60	0.8868	0.4106	7	NA	NA	NA	NA	NA	NA	NA	NA	NA	No	ID=18-79808927-79809164-CTGACCACACTCCACGTTATGGGCCCAGAGTCCGCGCTCTGAGGAGCTGCCGGGGCCTCG;MOTIFS=CTGACCACACTCCACGTTATGGGCCCAGAGTCCGCGCTCTGAGGAGCTGCCGGGGCCTCG;STRUC=(CTGACCACACTCCACGTTATGGGCCCAGAGTCCGCGCTCTGAGGAGCTGCCGGGGCCTCG)n	HPRC,HGSVC,1KG-ONT	No	0.0	No	NA,NA	NA	NA
chr18:79808125	520517	INS	60	0.8608	0.5105	6	NA	NA	NA	NA	NA	NA	NA	NA	NA	No	ID=18-79808927-79809164-CTGACCACACTCCACGTTATGGGCCCAGAGTCCGCGCTCTGAGGAGCTGCCGGGGCCTCG;MOTIFS=CTGACCACACTCCACGTTATGGGCCCAGAGTCCGCGCTCTGAGGAGCTGCCGGGGCCTCG;STRUC=(CTGACCACACTCCACGTTATGGGCCCAGAGTCCGCGCTCTGAGGAGCTGCCGGGGCCTCG)n	HPRC,HGSVC,1KG-ONT	No	0.0	Yes	NA,NA	NA	NA
chr18:79808126	520518	DEL	60	0.829	0.628	19	NA	NA	NA	NA	NA	NA	NA	NA	NA	No	ID=18-79808927-79809164-CTGACCACACTCCACGTTATGGGCCCAGAGTCCGCGCTCTGAGGAGCTGCCGGGGCCTCG;MOTIFS=CTGACCACACTCCACGTTATGGGCCCAGAGTCCGCGCTCTGAGGAGCTGCCGGGGCCTCG;STRUC=(CTGACCACACTCCACGTTATGGGCCCAGAGTCCGCGCTCTGAGGAGCTGCCGGGGCCTCG)n	HPRC,HGSVC,1KG-ONT	No	0.011	Yes	NA,NA	NA	NA
chr18:79808131	520519	INS	360	0.8234	0.6355	12	NA	NA	NA	NA	NA	NA	NA	NA	NA	No	ID=18-79808927-79809164-CTGACCACACTCCACGTTATGGGCCCAGAGTCCGCGCTCTGAGGAGCTGCCGGGGCCTCG;MOTIFS=CTGACCACACTCCACGTTATGGGCCCAGAGTCCGCGCTCTGAGGAGCTGCCGGGGCCTCG;STRUC=(CTGACCACACTCCACGTTATGGGCCCAGAGTCCGCGCTCTGAGGAGCTGCCGGGGCCTCG)n	HPRC,1KG-ONT	No	0.0	Yes	NA,NA	NA	NA
chr18:79808131	520520	DEL	240	0.8629	0.5069	48	NA	NA	NA	NA	NA	NA	NA	NA	NA	No	ID=18-79808927-79809164-CTGACCACACTCCACGTTATGGGCCCAGAGTCCGCGCTCTGAGGAGCTGCCGGGGCCTCG;MOTIFS=CTGACCACACTCCACGTTATGGGCCCAGAGTCCGCGCTCTGAGGAGCTGCCGGGGCCTCG;STRUC=(CTGACCACACTCCACGTTATGGGCCCAGAGTCCGCGCTCTGAGGAGCTGCCGGGGCCTCG)n	HPRC,HGSVC,1KG-ONT	No	0.007	Yes	NA,NA	NA	NA
chr18:79808142	520521	DEL	300	0.8527	0.5765	245	NA	NA	NA	NA	NA	NA	NA	NA	NA	No	ID=18-79808927-79809164-CTGACCACACTCCACGTTATGGGCCCAGAGTCCGCGCTCTGAGGAGCTGCCGGGGCCTCG;MOTIFS=CTGACCACACTCCACGTTATGGGCCCAGAGTCCGCGCTCTGAGGAGCTGCCGGGGCCTCG;STRUC=(CTGACCACACTCCACGTTATGGGCCCAGAGTCCGCGCTCTGAGGAGCTGCCGGGGCCTCG)n	HPRC,HGSVC,1KG-ONT	No	0.006	Yes	NA,NA	NA	NA
chr18:79808195	520522	DEL	779	0.878	0.4571	9	NA	NA	NA	NA	NA	NA	NA	NA	NA	No	ID=18-79808927-79809164-CTGACCACACTCCACGTTATGGGCCCAGAGTCCGCGCTCTGAGGAGCTGCCGGGGCCTCG;MOTIFS=CTGACCACACTCCACGTTATGGGCCCAGAGTCCGCGCTCTGAGGAGCTGCCGGGGCCTCG;STRUC=(CTGACCACACTCCACGTTATGGGCCCAGAGTCCGCGCTCTGAGGAGCTGCCGGGGCCTCG)n	HGSVC	No	0.009	No	NA,NA	NA	NA
chr18:79808207	520523	DEL	60	0.8784	0.4378	39	NA	NA	NA	NA	NA	NA	NA	NA	NA	No	ID=18-79808927-79809164-CTGACCACACTCCACGTTATGGGCCCAGAGTCCGCGCTCTGAGGAGCTGCCGGGGCCTCG;MOTIFS=CTGACCACACTCCACGTTATGGGCCCAGAGTCCGCGCTCTGAGGAGCTGCCGGGGCCTCG;STRUC=(CTGACCACACTCCACGTTATGGGCCCAGAGTCCGCGCTCTGAGGAGCTGCCGGGGCCTCG)n	HPRC,HGSVC,1KG-ONT	No	0.013	Yes	NA,NA	NA	NA
chr18:79808245	520524	INS	240	0.8114	0.6755	15	NA	NA	NA	NA	NA	NA	NA	NA	NA	No	ID=18-79808927-79809164-CTGACCACACTCCACGTTATGGGCCCAGAGTCCGCGCTCTGAGGAGCTGCCGGGGCCTCG;MOTIFS=CTGACCACACTCCACGTTATGGGCCCAGAGTCCGCGCTCTGAGGAGCTGCCGGGGCCTCG;STRUC=(CTGACCACACTCCACGTTATGGGCCCAGAGTCCGCGCTCTGAGGAGCTGCCGGGGCCTCG)n	HPRC,1KG-ONT	No	0.0	Yes	NA,NA	NA	NA
chr18:79808251	520525	DEL	480	0.8331	0.6169	95	NA	NA	NA	NA	NA	NA	NA	NA	NA	No	ID=18-79808927-79809164-CTGACCACACTCCACGTTATGGGCCCAGAGTCCGCGCTCTGAGGAGCTGCCGGGGCCTCG;MOTIFS=CTGACCACACTCCACGTTATGGGCCCAGAGTCCGCGCTCTGAGGAGCTGCCGGGGCCTCG;STRUC=(CTGACCACACTCCACGTTATGGGCCCAGAGTCCGCGCTCTGAGGAGCTGCCGGGGCCTCG)n	HPRC,HGSVC,1KG-ONT	No	0.007	Yes	NA,NA	NA	NA
chr18:79808290	520526	INS	60	0.8652	0.5039	10	NA	NA	NA	NA	NA	NA	NA	NA	NA	No	ID=18-79808927-79809164-CTGACCACACTCCACGTTATGGGCCCAGAGTCCGCGCTCTGAGGAGCTGCCGGGGCCTCG;MOTIFS=CTGACCACACTCCACGTTATGGGCCCAGAGTCCGCGCTCTGAGGAGCTGCCGGGGCCTCG;STRUC=(CTGACCACACTCCACGTTATGGGCCCAGAGTCCGCGCTCTGAGGAGCTGCCGGGGCCTCG)n	HPRC,HGSVC,1KG-ONT	No	0.0	No	NA,NA	NA	NA
chr18:79808305	520527	INS	303	0.8214	0.6516	103	NA	NA	NA	NA	NA	NA	NA	NA	NA	No	ID=18-79808927-79809164-CTGACCACACTCCACGTTATGGGCCCAGAGTCCGCGCTCTGAGGAGCTGCCGGGGCCTCG;MOTIFS=CTGACCACACTCCACGTTATGGGCCCAGAGTCCGCGCTCTGAGGAGCTGCCGGGGCCTCG;STRUC=(CTGACCACACTCCACGTTATGGGCCCAGAGTCCGCGCTCTGAGGAGCTGCCGGGGCCTCG)n	HPRC,HGSVC,1KG-ONT	No	0.0	Yes	NA,NA	NA	NA
chr18:79808371	520528	DEL	360	0.8614	0.5412	144	NA	NA	NA	NA	NA	NA	NA	NA	NA	No	ID=18-79808927-79809164-CTGACCACACTCCACGTTATGGGCCCAGAGTCCGCGCTCTGAGGAGCTGCCGGGGCCTCG;MOTIFS=CTGACCACACTCCACGTTATGGGCCCAGAGTCCGCGCTCTGAGGAGCTGCCGGGGCCTCG;STRUC=(CTGACCACACTCCACGTTATGGGCCCAGAGTCCGCGCTCTGAGGAGCTGCCGGGGCCTCG)n	HPRC,HGSVC,1KG-ONT	No	0.005	Yes	NA,NA	NA	NA
chr18:79808379	520529	DEL	540	0.8745	0.4858	43	NA	NA	NA	NA	NA	NA	NA	NA	NA	No	ID=18-79808927-79809164-CTGACCACACTCCACGTTATGGGCCCAGAGTCCGCGCTCTGAGGAGCTGCCGGGGCCTCG;MOTIFS=CTGACCACACTCCACGTTATGGGCCCAGAGTCCGCGCTCTGAGGAGCTGCCGGGGCCTCG;STRUC=(CTGACCACACTCCACGTTATGGGCCCAGAGTCCGCGCTCTGAGGAGCTGCCGGGGCCTCG)n	HPRC,HGSVC,1KG-ONT	No	0.01	No	NA,NA	NA	NA
chr18:79808387	520530	INS	660	0.8717	0.4594	56	NA	NA	NA	NA	NA	NA	NA	NA	NA	No	ID=18-79808927-79809164-CTGACCACACTCCACGTTATGGGCCCAGAGTCCGCGCTCTGAGGAGCTGCCGGGGCCTCG;MOTIFS=CTGACCACACTCCACGTTATGGGCCCAGAGTCCGCGCTCTGAGGAGCTGCCGGGGCCTCG;STRUC=(CTGACCACACTCCACGTTATGGGCCCAGAGTCCGCGCTCTGAGGAGCTGCCGGGGCCTCG)n	HGSVC	No	0.0	Yes	NA,NA	NA	NA
chr18:79808387	520531	INS	180	0.8208	0.6496	1	NA	NA	NA	NA	NA	NA	NA	NA	NA	No	ID=18-79808927-79809164-CTGACCACACTCCACGTTATGGGCCCAGAGTCCGCGCTCTGAGGAGCTGCCGGGGCCTCG;MOTIFS=CTGACCACACTCCACGTTATGGGCCCAGAGTCCGCGCTCTGAGGAGCTGCCGGGGCCTCG;STRUC=(CTGACCACACTCCACGTTATGGGCCCAGAGTCCGCGCTCTGAGGAGCTGCCGGGGCCTCG)n	HPRC,1KG-ONT	No	0.0	No	NA,NA	NA	NA
chr18:79808387	520532	DEL	420	0.9189	0.6048	184	NA	NA	NA	NA	NA	NA	NA	NA	NA	No	ID=18-79808927-79809164-CTGACCACACTCCACGTTATGGGCCCAGAGTCCGCGCTCTGAGGAGCTGCCGGGGCCTCG;MOTIFS=CTGACCACACTCCACGTTATGGGCCCAGAGTCCGCGCTCTGAGGAGCTGCCGGGGCCTCG;STRUC=(CTGACCACACTCCACGTTATGGGCCCAGAGTCCGCGCTCTGAGGAGCTGCCGGGGCCTCG)n	HPRC,HGSVC,1KG-ONT	No	0.006	Yes	NA,NA	NA	NA
chr18:79808408	520533	INS	779	0.8237	0.6447	14	NA	NA	NA	NA	NA	NA	NA	NA	NA	No	ID=18-79808927-79809164-CTGACCACACTCCACGTTATGGGCCCAGAGTCCGCGCTCTGAGGAGCTGCCGGGGCCTCG;MOTIFS=CTGACCACACTCCACGTTATGGGCCCAGAGTCCGCGCTCTGAGGAGCTGCCGGGGCCTCG;STRUC=(CTGACCACACTCCACGTTATGGGCCCAGAGTCCGCGCTCTGAGGAGCTGCCGGGGCCTCG)n	HGSVC	No	0.0	Yes	NA,NA	NA	NA
chr18:79808410	520534	DEL	61	0.8387	0.6178	7	NA	NA	NA	NA	NA	NA	NA	NA	NA	No	ID=18-79808927-79809164-CTGACCACACTCCACGTTATGGGCCCAGAGTCCGCGCTCTGAGGAGCTGCCGGGGCCTCG;MOTIFS=CTGACCACACTCCACGTTATGGGCCCAGAGTCCGCGCTCTGAGGAGCTGCCGGGGCCTCG;STRUC=(CTGACCACACTCCACGTTATGGGCCCAGAGTCCGCGCTCTGAGGAGCTGCCGGGGCCTCG)n	HPRC,HGSVC,1KG-ONT	No	0.014	No	NA,NA	NA	NA
chr18:79808418	520535	INS	113	0.8406	0.6012	3	NA	NA	NA	NA	NA	NA	NA	NA	NA	No	ID=18-79808927-79809164-CTGACCACACTCCACGTTATGGGCCCAGAGTCCGCGCTCTGAGGAGCTGCCGGGGCCTCG;MOTIFS=CTGACCACACTCCACGTTATGGGCCCAGAGTCCGCGCTCTGAGGAGCTGCCGGGGCCTCG;STRUC=(CTGACCACACTCCACGTTATGGGCCCAGAGTCCGCGCTCTGAGGAGCTGCCGGGGCCTCG)n	HPRC,HGSVC,1KG-ONT	No	0.0	No	NA,NA	NA	NA
chr18:79808439	520536	INS	120	0.9694	0.1014	5	NA	NA	NA	NA	NA	NA	NA	NA	NA	No	ID=18-79808927-79809164-CTGACCACACTCCACGTTATGGGCCCAGAGTCCGCGCTCTGAGGAGCTGCCGGGGCCTCG;MOTIFS=CTGACCACACTCCACGTTATGGGCCCAGAGTCCGCGCTCTGAGGAGCTGCCGGGGCCTCG;STRUC=(CTGACCACACTCCACGTTATGGGCCCAGAGTCCGCGCTCTGAGGAGCTGCCGGGGCCTCG)n	HPRC,HGSVC,1KG-ONT	No	0.0	No	NA,NA	NA	NA
chr18:79808520	520537	DEL	336	0.9215	0.3025	2	NA	NA	NA	NA	NA	NA	NA	NA	NA	No	ID=18-79808927-79809164-CTGACCACACTCCACGTTATGGGCCCAGAGTCCGCGCTCTGAGGAGCTGCCGGGGCCTCG;MOTIFS=CTGACCACACTCCACGTTATGGGCCCAGAGTCCGCGCTCTGAGGAGCTGCCGGGGCCTCG;STRUC=(CTGACCACACTCCACGTTATGGGCCCAGAGTCCGCGCTCTGAGGAGCTGCCGGGGCCTCG)n	HPRC,HGSVC,1KG-ONT	No	0.006	No	NA,NA	NA	NA
chr18:79808567	520538	INS	60	0.924	0.287	12	NA	NA	NA	NA	NA	NA	NA	NA	NA	No	ID=18-79808927-79809164-CTGACCACACTCCACGTTATGGGCCCAGAGTCCGCGCTCTGAGGAGCTGCCGGGGCCTCG;MOTIFS=CTGACCACACTCCACGTTATGGGCCCAGAGTCCGCGCTCTGAGGAGCTGCCGGGGCCTCG;STRUC=(CTGACCACACTCCACGTTATGGGCCCAGAGTCCGCGCTCTGAGGAGCTGCCGGGGCCTCG)n	HPRC,HGSVC,1KG-ONT	No	0.0	Yes	NA,NA	NA	NA
chr18:79808627	520539	INS	961	0.8693	0.4986	25	NA	NA	NA	NA	NA	NA	NA	NA	NA	No	ID=18-79808927-79809164-CTGACCACACTCCACGTTATGGGCCCAGAGTCCGCGCTCTGAGGAGCTGCCGGGGCCTCG;MOTIFS=CTGACCACACTCCACGTTATGGGCCCAGAGTCCGCGCTCTGAGGAGCTGCCGGGGCCTCG;STRUC=(CTGACCACACTCCACGTTATGGGCCCAGAGTCCGCGCTCTGAGGAGCTGCCGGGGCCTCG)n	HGSVC	No	0.006	Yes	NA,NA	NA	NA
chr18:79808671	520540	DEL	60	0.8247	0.655	10	NA	NA	NA	NA	NA	NA	NA	NA	NA	No	ID=18-79808927-79809164-CTGACCACACTCCACGTTATGGGCCCAGAGTCCGCGCTCTGAGGAGCTGCCGGGGCCTCG;MOTIFS=CTGACCACACTCCACGTTATGGGCCCAGAGTCCGCGCTCTGAGGAGCTGCCGGGGCCTCG;STRUC=(CTGACCACACTCCACGTTATGGGCCCAGAGTCCGCGCTCTGAGGAGCTGCCGGGGCCTCG)n	HPRC,HGSVC,1KG-ONT	No	0.016	Yes	NA,NA	NA	NA
chr18:79808687	520542	DEL	120	0.8922	0.4348	51	NA	NA	NA	NA	NA	NA	NA	NA	NA	No	ID=18-79808927-79809164-CTGACCACACTCCACGTTATGGGCCCAGAGTCCGCGCTCTGAGGAGCTGCCGGGGCCTCG;MOTIFS=CTGACCACACTCCACGTTATGGGCCCAGAGTCCGCGCTCTGAGGAGCTGCCGGGGCCTCG;STRUC=(CTGACCACACTCCACGTTATGGGCCCAGAGTCCGCGCTCTGAGGAGCTGCCGGGGCCTCG)n	HPRC,HGSVC,1KG-ONT	No	0.009	Yes	NA,NA	NA	NA
chr18:79808687	520543	DEL	420	0.9549	0.1901	12	NA	NA	NA	NA	NA	NA	NA	NA	NA	No	ID=18-79808927-79809164-CTGACCACACTCCACGTTATGGGCCCAGAGTCCGCGCTCTGAGGAGCTGCCGGGGCCTCG;MOTIFS=CTGACCACACTCCACGTTATGGGCCCAGAGTCCGCGCTCTGAGGAGCTGCCGGGGCCTCG;STRUC=(CTGACCACACTCCACGTTATGGGCCCAGAGTCCGCGCTCTGAGGAGCTGCCGGGGCCTCG)n	HPRC,HGSVC,1KG-ONT	No	0.01	No	NA,NA	NA	NA
chr18:79808687	520541	INS	420	0.8114	0.6987	12	NA	NA	NA	NA	NA	NA	NA	NA	NA	No	ID=18-79808927-79809164-CTGACCACACTCCACGTTATGGGCCCAGAGTCCGCGCTCTGAGGAGCTGCCGGGGCCTCG;MOTIFS=CTGACCACACTCCACGTTATGGGCCCAGAGTCCGCGCTCTGAGGAGCTGCCGGGGCCTCG;STRUC=(CTGACCACACTCCACGTTATGGGCCCAGAGTCCGCGCTCTGAGGAGCTGCCGGGGCCTCG)n	HPRC,HGSVC	No	0.006	Yes	NA,NA	NA	NA
chr18:79808731	520544	INS	60	0.9943	0.0207	8	NA	NA	NA	NA	NA	NA	NA	NA	NA	No	ID=18-79808927-79809164-CTGACCACACTCCACGTTATGGGCCCAGAGTCCGCGCTCTGAGGAGCTGCCGGGGCCTCG;MOTIFS=CTGACCACACTCCACGTTATGGGCCCAGAGTCCGCGCTCTGAGGAGCTGCCGGGGCCTCG;STRUC=(CTGACCACACTCCACGTTATGGGCCCAGAGTCCGCGCTCTGAGGAGCTGCCGGGGCCTCG)n	HPRC,HGSVC,1KG-ONT	No	0.006	Yes	NA,NA	NA	NA
chr18:79808845	520545	INS	61	0.8806	0.4392	16	NA	NA	NA	NA	NA	NA	NA	NA	NA	No	ID=18-79808927-79809164-CTGACCACACTCCACGTTATGGGCCCAGAGTCCGCGCTCTGAGGAGCTGCCGGGGCCTCG;MOTIFS=CTGACCACACTCCACGTTATGGGCCCAGAGTCCGCGCTCTGAGGAGCTGCCGGGGCCTCG;STRUC=(CTGACCACACTCCACGTTATGGGCCCAGAGTCCGCGCTCTGAGGAGCTGCCGGGGCCTCG)n	HPRC,HGSVC,1KG-ONT	No	0.006	Yes	NA,NA	NA	NA
chr18:79808859	520546	DEL	60	0.8762	0.4539	12	NA	NA	NA	NA	NA	NA	NA	NA	NA	No	ID=18-79808927-79809164-CTGACCACACTCCACGTTATGGGCCCAGAGTCCGCGCTCTGAGGAGCTGCCGGGGCCTCG;MOTIFS=CTGACCACACTCCACGTTATGGGCCCAGAGTCCGCGCTCTGAGGAGCTGCCGGGGCCTCG;STRUC=(CTGACCACACTCCACGTTATGGGCCCAGAGTCCGCGCTCTGAGGAGCTGCCGGGGCCTCG)n	HPRC,HGSVC,1KG-ONT	No	0.004	No	NA,NA	NA	NA
chr18:79808891	520547	DEL	239	0.8281	0.6405	4	NA	NA	NA	NA	NA	NA	NA	NA	NA	No	ID=18-79808927-79809164-CTGACCACACTCCACGTTATGGGCCCAGAGTCCGCGCTCTGAGGAGCTGCCGGGGCCTCG;MOTIFS=CTGACCACACTCCACGTTATGGGCCCAGAGTCCGCGCTCTGAGGAGCTGCCGGGGCCTCG;STRUC=(CTGACCACACTCCACGTTATGGGCCCAGAGTCCGCGCTCTGAGGAGCTGCCGGGGCCTCG)n	HPRC,HGSVC,1KG-ONT	No	0.004	No	NA,NA	NA	NA
chr18:79808927	520548	DEL	60	0.957	0.1663	14	NA	NA	NA	NA	NA	NA	NA	NA	NA	No	ID=18-79808927-79809164-CTGACCACACTCCACGTTATGGGCCCAGAGTCCGCGCTCTGAGGAGCTGCCGGGGCCTCG;MOTIFS=CTGACCACACTCCACGTTATGGGCCCAGAGTCCGCGCTCTGAGGAGCTGCCGGGGCCTCG;STRUC=(CTGACCACACTCCACGTTATGGGCCCAGAGTCCGCGCTCTGAGGAGCTGCCGGGGCCTCG)n	HPRC,HGSVC,1KG-ONT	No	0.008	Yes	NA,NA	NA	NA
chr18:79808983	520549	INS	180	0.8795	0.4471	13	NA	NA	NA	NA	NA	NA	NA	NA	NA	No	ID=18-79808927-79809164-CTGACCACACTCCACGTTATGGGCCCAGAGTCCGCGCTCTGAGGAGCTGCCGGGGCCTCG;MOTIFS=CTGACCACACTCCACGTTATGGGCCCAGAGTCCGCGCTCTGAGGAGCTGCCGGGGCCTCG;STRUC=(CTGACCACACTCCACGTTATGGGCCCAGAGTCCGCGCTCTGAGGAGCTGCCGGGGCCTCG)n	HPRC,HGSVC,1KG-ONT	No	0.006	Yes	NA,NA	NA	NA
chr18:79808985	520550	INS	60	0.8604	0.518	1	NA	NA	NA	NA	NA	NA	NA	NA	NA	No	ID=18-79808927-79809164-CTGACCACACTCCACGTTATGGGCCCAGAGTCCGCGCTCTGAGGAGCTGCCGGGGCCTCG;MOTIFS=CTGACCACACTCCACGTTATGGGCCCAGAGTCCGCGCTCTGAGGAGCTGCCGGGGCCTCG;STRUC=(CTGACCACACTCCACGTTATGGGCCCAGAGTCCGCGCTCTGAGGAGCTGCCGGGGCCTCG)n	HPRC,HGSVC,1KG-ONT	No	0.006	Yes	NA,NA	NA	NA
chr18:79809043	520551	INS	120	0.8703	0.5052	16	NA	NA	NA	NA	NA	NA	NA	NA	NA	No	ID=18-79808927-79809164-CTGACCACACTCCACGTTATGGGCCCAGAGTCCGCGCTCTGAGGAGCTGCCGGGGCCTCG;MOTIFS=CTGACCACACTCCACGTTATGGGCCCAGAGTCCGCGCTCTGAGGAGCTGCCGGGGCCTCG;STRUC=(CTGACCACACTCCACGTTATGGGCCCAGAGTCCGCGCTCTGAGGAGCTGCCGGGGCCTCG)n	HPRC,HGSVC,1KG-ONT	No	0.0	Yes	NA,NA	NA	NA
chr18:79809047	520552	INS	239	0.9143	0.5144	6	NA	NA	NA	NA	NA	NA	NA	NA	NA	No	ID=18-79808927-79809164-CTGACCACACTCCACGTTATGGGCCCAGAGTCCGCGCTCTGAGGAGCTGCCGGGGCCTCG;MOTIFS=CTGACCACACTCCACGTTATGGGCCCAGAGTCCGCGCTCTGAGGAGCTGCCGGGGCCTCG;STRUC=(CTGACCACACTCCACGTTATGGGCCCAGAGTCCGCGCTCTGAGGAGCTGCCGGGGCCTCG)n	HPRC,HGSVC,1KG-ONT	No	0.0	No	NA,NA	NA	NA
chr18:79809104	520554	INS	60	0.8932	0.4089	20	NA	NA	NA	NA	NA	NA	NA	NA	NA	No	ID=18-79808927-79809164-CTGACCACACTCCACGTTATGGGCCCAGAGTCCGCGCTCTGAGGAGCTGCCGGGGCCTCG;MOTIFS=CTGACCACACTCCACGTTATGGGCCCAGAGTCCGCGCTCTGAGGAGCTGCCGGGGCCTCG;STRUC=(CTGACCACACTCCACGTTATGGGCCCAGAGTCCGCGCTCTGAGGAGCTGCCGGGGCCTCG)n	HPRC,HGSVC,1KG-ONT	No	0.006	Yes	NA,NA	NA	NA
chr18:79809107	520555	INS	60	0.8524	0.5599	5	NA	NA	NA	NA	NA	NA	NA	NA	NA	No	ID=18-79808927-79809164-CTGACCACACTCCACGTTATGGGCCCAGAGTCCGCGCTCTGAGGAGCTGCCGGGGCCTCG;MOTIFS=CTGACCACACTCCACGTTATGGGCCCAGAGTCCGCGCTCTGAGGAGCTGCCGGGGCCTCG;STRUC=(CTGACCACACTCCACGTTATGGGCCCAGAGTCCGCGCTCTGAGGAGCTGCCGGGGCCTCG)n	HPRC,HGSVC,1KG-ONT	No	0.006	Yes	NA,NA	NA	NA
chr18:79809107	520556	DEL	180	0.899	0.6694	22	NA	NA	NA	NA	NA	NA	NA	NA	NA	No	ID=18-79808927-79809164-CTGACCACACTCCACGTTATGGGCCCAGAGTCCGCGCTCTGAGGAGCTGCCGGGGCCTCG;MOTIFS=CTGACCACACTCCACGTTATGGGCCCAGAGTCCGCGCTCTGAGGAGCTGCCGGGGCCTCG;STRUC=(CTGACCACACTCCACGTTATGGGCCCAGAGTCCGCGCTCTGAGGAGCTGCCGGGGCCTCG)n	HPRC,HGSVC,1KG-ONT	No	0.004	No	NA,NA	NA	NA
chr18:79809145	520557	INS	540	0.842	0.5832	11	NA	NA	NA	NA	NA	NA	NA	NA	NA	No	ID=18-79808927-79809164-CTGACCACACTCCACGTTATGGGCCCAGAGTCCGCGCTCTGAGGAGCTGCCGGGGCCTCG;MOTIFS=CTGACCACACTCCACGTTATGGGCCCAGAGTCCGCGCTCTGAGGAGCTGCCGGGGCCTCG;STRUC=(CTGACCACACTCCACGTTATGGGCCCAGAGTCCGCGCTCTGAGGAGCTGCCGGGGCCTCG)n	HGSVC	No	0.006	Yes	NA,NA	NA	NA
chr18:79809158	520558	INS	64	0.8751	0.5016	1	NA	NA	NA	NA	NA	NA	NA	NA	NA	No	ID=18-79808927-79809164-CTGACCACACTCCACGTTATGGGCCCAGAGTCCGCGCTCTGAGGAGCTGCCGGGGCCTCG;MOTIFS=CTGACCACACTCCACGTTATGGGCCCAGAGTCCGCGCTCTGAGGAGCTGCCGGGGCCTCG;STRUC=(CTGACCACACTCCACGTTATGGGCCCAGAGTCCGCGCTCTGAGGAGCTGCCGGGGCCTCG)n	HPRC,HGSVC,1KG-ONT	No	0.006	No	NA,NA	NA	NA
chr18:79809167	520559	DEL	120	0.7947	0.6978	8	NA	NA	NA	NA	NA	NA	NA	NA	NA	No	ID=18-79808927-79809164-CTGACCACACTCCACGTTATGGGCCCAGAGTCCGCGCTCTGAGGAGCTGCCGGGGCCTCG;MOTIFS=CTGACCACACTCCACGTTATGGGCCCAGAGTCCGCGCTCTGAGGAGCTGCCGGGGCCTCG;STRUC=(CTGACCACACTCCACGTTATGGGCCCAGAGTCCGCGCTCTGAGGAGCTGCCGGGGCCTCG)n	HPRC,HGSVC	No	0.004	Yes	NA,NA	NA	NA
chr18:79809205	520560	INS	780	0.818	0.6664	3	NA	NA	NA	NA	NA	NA	NA	NA	NA	No	ID=18-79808927-79809164-CTGACCACACTCCACGTTATGGGCCCAGAGTCCGCGCTCTGAGGAGCTGCCGGGGCCTCG;MOTIFS=CTGACCACACTCCACGTTATGGGCCCAGAGTCCGCGCTCTGAGGAGCTGCCGGGGCCTCG;STRUC=(CTGACCACACTCCACGTTATGGGCCCAGAGTCCGCGCTCTGAGGAGCTGCCGGGGCCTCG)n	NA	No	0.106	Yes	NA,NA	NA	NA
chr18:79809248	520561	DEL	300	0.9511	0.2062	12	NA	NA	NA	NA	NA	NA	NA	NA	NA	No	ID=18-79808927-79809164-CTGACCACACTCCACGTTATGGGCCCAGAGTCCGCGCTCTGAGGAGCTGCCGGGGCCTCG;MOTIFS=CTGACCACACTCCACGTTATGGGCCCAGAGTCCGCGCTCTGAGGAGCTGCCGGGGCCTCG;STRUC=(CTGACCACACTCCACGTTATGGGCCCAGAGTCCGCGCTCTGAGGAGCTGCCGGGGCCTCG)n	HPRC,HGSVC,1KG-ONT	No	0.01	Yes	NA,NA	NA	NA
chr18:79809445	520563	DEL	60	0.8848	0.4293	34	NA	NA	NA	NA	NA	NA	NA	NA	NA	No	ID=18-79808927-79809164-CTGACCACACTCCACGTTATGGGCCCAGAGTCCGCGCTCTGAGGAGCTGCCGGGGCCTCG;MOTIFS=CTGACCACACTCCACGTTATGGGCCCAGAGTCCGCGCTCTGAGGAGCTGCCGGGGCCTCG;STRUC=(CTGACCACACTCCACGTTATGGGCCCAGAGTCCGCGCTCTGAGGAGCTGCCGGGGCCTCG)n	HPRC,HGSVC,1KG-ONT	No	0.04	Yes	NA,NA	NA	NA
chr18:79809487	520564	INS	61	0.9269	0.3045	6	NA	NA	NA	NA	NA	NA	NA	NA	NA	No	ID=18-79808927-79809164-CTGACCACACTCCACGTTATGGGCCCAGAGTCCGCGCTCTGAGGAGCTGCCGGGGCCTCG;MOTIFS=CTGACCACACTCCACGTTATGGGCCCAGAGTCCGCGCTCTGAGGAGCTGCCGGGGCCTCG;STRUC=(CTGACCACACTCCACGTTATGGGCCCAGAGTCCGCGCTCTGAGGAGCTGCCGGGGCCTCG)n	HPRC,HGSVC,1KG-ONT	No	1.638	No	NA,NA	NA	NA
chr18:79809547	520565	INS	179	0.9013	0.3699	222	NA	NA	NA	NA	NA	NA	NA	NA	NA	No	ID=18-79808927-79809164-CTGACCACACTCCACGTTATGGGCCCAGAGTCCGCGCTCTGAGGAGCTGCCGGGGCCTCG;MOTIFS=CTGACCACACTCCACGTTATGGGCCCAGAGTCCGCGCTCTGAGGAGCTGCCGGGGCCTCG;STRUC=(CTGACCACACTCCACGTTATGGGCCCAGAGTCCGCGCTCTGAGGAGCTGCCGGGGCCTCG)n	HPRC,HGSVC,1KG-ONT	No	1.638	Yes	NA,NA	NA	NA
chr18:79809565	520567	INS	240	0.8892	0.3969	27	NA	NA	NA	NA	NA	NA	NA	NA	NA	No	ID=18-79808927-79809164-CTGACCACACTCCACGTTATGGGCCCAGAGTCCGCGCTCTGAGGAGCTGCCGGGGCCTCG;MOTIFS=CTGACCACACTCCACGTTATGGGCCCAGAGTCCGCGCTCTGAGGAGCTGCCGGGGCCTCG;STRUC=(CTGACCACACTCCACGTTATGGGCCCAGAGTCCGCGCTCTGAGGAGCTGCCGGGGCCTCG)n	HPRC,HGSVC,1KG-ONT	No	1.638	Yes	NA,NA	NA	NA
chr18:79809565	520566	INS	60	0.9123	0.3789	49	NA	NA	NA	NA	NA	NA	NA	NA	NA	No	ID=18-79808927-79809164-CTGACCACACTCCACGTTATGGGCCCAGAGTCCGCGCTCTGAGGAGCTGCCGGGGCCTCG;MOTIFS=CTGACCACACTCCACGTTATGGGCCCAGAGTCCGCGCTCTGAGGAGCTGCCGGGGCCTCG;STRUC=(CTGACCACACTCCACGTTATGGGCCCAGAGTCCGCGCTCTGAGGAGCTGCCGGGGCCTCG)n	HPRC,HGSVC,1KG-ONT	No	1.638	Yes	NA,NA	NA	NA
chr18:79809565	520568	DEL	60	0.8377	0.5649	6	NA	NA	NA	NA	NA	NA	NA	NA	NA	No	ID=18-79808927-79809164-CTGACCACACTCCACGTTATGGGCCCAGAGTCCGCGCTCTGAGGAGCTGCCGGGGCCTCG;MOTIFS=CTGACCACACTCCACGTTATGGGCCCAGAGTCCGCGCTCTGAGGAGCTGCCGGGGCCTCG;STRUC=(CTGACCACACTCCACGTTATGGGCCCAGAGTCCGCGCTCTGAGGAGCTGCCGGGGCCTCG)n	HPRC,HGSVC,1KG-ONT	No	0.014	No	NA,NA	NA	NA
chr18:79809587	520570	INS	419	0.8804	0.4285	40	NA	NA	NA	NA	NA	NA	NA	NA	NA	No	ID=18-79808927-79809164-CTGACCACACTCCACGTTATGGGCCCAGAGTCCGCGCTCTGAGGAGCTGCCGGGGCCTCG;MOTIFS=CTGACCACACTCCACGTTATGGGCCCAGAGTCCGCGCTCTGAGGAGCTGCCGGGGCCTCG;STRUC=(CTGACCACACTCCACGTTATGGGCCCAGAGTCCGCGCTCTGAGGAGCTGCCGGGGCCTCG)n	NA	No	1.638	Yes	NA,NA	NA	NA
chr18:79809587	520569	INS	60	0.8405	0.5912	13	NA	NA	NA	NA	NA	NA	NA	NA	NA	No	ID=18-79808927-79809164-CTGACCACACTCCACGTTATGGGCCCAGAGTCCGCGCTCTGAGGAGCTGCCGGGGCCTCG;MOTIFS=CTGACCACACTCCACGTTATGGGCCCAGAGTCCGCGCTCTGAGGAGCTGCCGGGGCCTCG;STRUC=(CTGACCACACTCCACGTTATGGGCCCAGAGTCCGCGCTCTGAGGAGCTGCCGGGGCCTCG)n	HPRC,HGSVC,1KG-ONT	No	1.638	Yes	NA,NA	NA	NA
chr18:79817023	520571	DEL	101	0.8664	0.4822	1	NA	NA	NA	NA	NA	NA	NA	NA	NA	No	NA	NA	No	2.08	No	NA,NA	NA	NA
chr18:79826418	520572	DEL	66	0.844	0.6042	70	NA	NA	NA	NA	NA	NA	NA	NA	NA	No	NA	HPRC,HGSVC,1KG-ONT	No	0.025	Yes	NA,NA	NA	NA
chr18:79826573	520573	DEL	65	0.9426	0.2487	34	NA	NA	NA	NA	NA	NA	NA	NA	NA	No	NA	HPRC,HGSVC,1KG-ONT	No	0.015	Yes	NA,NA	NA	NA
chr18:79826639	520574	INS	65	0.9122	0.3129	178	NA	NA	NA	NA	NA	NA	NA	NA	NA	No	NA	HPRC,HGSVC,1KG-ONT	No	0.153	Yes	NA,NA	NA	NA
chr18:79826728	520575	DEL	65	0.8939	0.3901	100	NA	NA	NA	NA	NA	NA	NA	NA	NA	No	ID=18-79826639-79826769-TTCGGCGCGTTACGTCATTACATCCAGTGAAAGAACTGAGTGAGCAGCTCCTCACGGAAGGTTAG;MOTIFS=TTCGGCGCGTTACGTCATTACATCCAGTGAAAGAACTGAGTGAGCAGCTCCTCACGGAAGGTTAG;STRUC=<TR1662805>	HPRC,HGSVC,1KG-ONT	No	0.032	Yes	NA,NA	NA	NA
chr18:79826772	520576	INS	67	0.8554	0.5496	20	NA	NA	NA	NA	NA	NA	NA	NA	NA	No	NA	HPRC,HGSVC,1KG-ONT	No	0.175	Yes	NA,NA	NA	NA
chr18:79826793	520577	INS	130	0.8762	0.454	60	NA	NA	NA	NA	NA	NA	NA	NA	NA	No	NA	HPRC	No	0.175	Yes	NA,NA	NA	NA
chr18:79828703	520578	DEL	113	0.8618	0.4999	19	NA	NA	NA	NA	NA	NA	NA	NA	NA	No	NA	HPRC,HGSVC,1KG-ONT	No	0.042	Yes	NA,NA	NA	NA
chr18:79828703	520579	DEL	280	0.8343	0.6185	5	NA	NA	NA	NA	NA	NA	NA	NA	NA	No	ID=18-79828912-79828921-TG,18-79829216-79829225-TG;MOTIFS=TG;STRUC=<VC110414>	HGSVC	No	0.047	No	NA,NA	NA	NA
chr18:79828810	520580	DEL	169	0.8526	0.5575	10	NA	NA	NA	NA	NA	NA	NA	NA	NA	No	ID=18-79828912-79828921-TG,18-79829216-79829225-TG;MOTIFS=TG;STRUC=<VC110414>	NA	No	0.039	Yes	NA,NA	NA	NA
chr18:79828967	520581	DEL	113	0.8507	0.5491	255	NA	NA	NA	NA	NA	NA	NA	NA	NA	No	ID=18-79828912-79828921-TG,18-79829216-79829225-TG;MOTIFS=TG;STRUC=<VC110414>	HPRC,HGSVC,1KG-ONT	No	0.038	Yes	NA,NA	NA	NA
chr18:79829046	520582	INS	276	0.8551	0.5289	6	NA	NA	NA	NA	NA	NA	NA	NA	NA	No	ID=18-79828912-79828921-TG,18-79829216-79829225-TG;MOTIFS=TG;STRUC=<VC110414>	1KG-ONT	No	0.004	Yes	NA,NA	NA	NA
chr18:79829062	520583	DEL	58	0.8752	0.4703	3	NA	NA	NA	NA	NA	NA	NA	NA	NA	No	ID=18-79828912-79828921-TG,18-79829216-79829225-TG;MOTIFS=TG;STRUC=<VC110414>	NA	No	0.045	No	NA,NA	NA	NA
chr18:79830693	520584	DEL	372	0.8697	0.5353	1	NA	NA	NA	NA	NA	NA	NA	NA	NA	No	ID=18-79830880-79831550-ACAGAGCCTTCGTCAGGAGGGTTCCCTGCGG,18-79831531-79831654-ACAGAGCCTTCGTCAGGAGCGTGCCCTGCGT;MOTIFS=ACAGAGCCTTCGTCAGGAGCGTGCCCTGCGT,ACAGAGCCTTCGTCAGGAGGGTTCCCTGCGG;STRUC=<VC110415>	HPRC	No	0.128	No	NA,NA	NA	NA
chr18:79830724	520585	DEL	279	0.8188	0.6493	13	NA	NA	NA	NA	NA	NA	NA	NA	NA	No	ID=18-79830880-79831550-ACAGAGCCTTCGTCAGGAGGGTTCCCTGCGG,18-79831531-79831654-ACAGAGCCTTCGTCAGGAGCGTGCCCTGCGT;MOTIFS=ACAGAGCCTTCGTCAGGAGCGTGCCCTGCGT,ACAGAGCCTTCGTCAGGAGGGTTCCCTGCGG;STRUC=<VC110415>	HPRC,HGSVC,1KG-ONT	No	0.069	No	NA,NA	NA	NA
chr18:79830724	520586	DEL	310	0.9366	0.2642	89	NA	NA	NA	NA	NA	NA	NA	NA	NA	No	ID=18-79830880-79831550-ACAGAGCCTTCGTCAGGAGGGTTCCCTGCGG,18-79831531-79831654-ACAGAGCCTTCGTCAGGAGCGTGCCCTGCGT;MOTIFS=ACAGAGCCTTCGTCAGGAGCGTGCCCTGCGT,ACAGAGCCTTCGTCAGGAGGGTTCCCTGCGG;STRUC=<VC110415>	HPRC,HGSVC,1KG-ONT	No	0.015	Yes	NA,NA	NA	NA
chr18:79830724	520587	DEL	341	0.8509	0.5917	10	NA	NA	NA	NA	NA	NA	NA	NA	NA	No	ID=18-79830880-79831550-ACAGAGCCTTCGTCAGGAGGGTTCCCTGCGG,18-79831531-79831654-ACAGAGCCTTCGTCAGGAGCGTGCCCTGCGT;MOTIFS=ACAGAGCCTTCGTCAGGAGCGTGCCCTGCGT,ACAGAGCCTTCGTCAGGAGGGTTCCCTGCGG;STRUC=<VC110415>	HPRC,HGSVC,1KG-ONT	No	0.495	Yes	NA,NA	NA	NA
chr18:79830724	520588	DEL	403	0.8867	0.4739	1	NA	NA	NA	NA	NA	NA	NA	NA	NA	No	ID=18-79830880-79831550-ACAGAGCCTTCGTCAGGAGGGTTCCCTGCGG,18-79831531-79831654-ACAGAGCCTTCGTCAGGAGCGTGCCCTGCGT;MOTIFS=ACAGAGCCTTCGTCAGGAGCGTGCCCTGCGT,ACAGAGCCTTCGTCAGGAGGGTTCCCTGCGG;STRUC=<VC110415>	HPRC	No	0.169	No	NA,NA	NA	NA
chr18:79830782	520589	INS	124	0.8846	0.4915	42	NA	NA	NA	NA	NA	NA	NA	NA	NA	No	ID=18-79830880-79831550-ACAGAGCCTTCGTCAGGAGGGTTCCCTGCGG,18-79831531-79831654-ACAGAGCCTTCGTCAGGAGCGTGCCCTGCGT;MOTIFS=ACAGAGCCTTCGTCAGGAGCGTGCCCTGCGT,ACAGAGCCTTCGTCAGGAGGGTTCCCTGCGG;STRUC=<VC110415>	HPRC,HGSVC,1KG-ONT	No	0.039	Yes	NA,NA	NA	NA
chr18:79830855	520590	DEL	80	0.9309	0.273	5	NA	NA	NA	NA	NA	NA	NA	NA	NA	No	ID=18-79830880-79831550-ACAGAGCCTTCGTCAGGAGGGTTCCCTGCGG,18-79831531-79831654-ACAGAGCCTTCGTCAGGAGCGTGCCCTGCGT;MOTIFS=ACAGAGCCTTCGTCAGGAGCGTGCCCTGCGT,ACAGAGCCTTCGTCAGGAGGGTTCCCTGCGG;STRUC=<VC110415>	HPRC,HGSVC,1KG-ONT	No	0.036	No	NA,NA	NA	NA
chr18:79830855	520591	DEL	111	0.8667	0.504	83	NA	NA	NA	NA	NA	NA	NA	NA	NA	No	ID=18-79830880-79831550-ACAGAGCCTTCGTCAGGAGGGTTCCCTGCGG,18-79831531-79831654-ACAGAGCCTTCGTCAGGAGCGTGCCCTGCGT;MOTIFS=ACAGAGCCTTCGTCAGGAGCGTGCCCTGCGT,ACAGAGCCTTCGTCAGGAGGGTTCCCTGCGG;STRUC=<VC110415>	HPRC,HGSVC,1KG-ONT	No	0.028	Yes	NA,NA	NA	NA
chr18:79830855	520592	DEL	142	0.8522	0.5509	17	NA	NA	NA	NA	NA	NA	NA	NA	NA	No	ID=18-79830880-79831550-ACAGAGCCTTCGTCAGGAGGGTTCCCTGCGG,18-79831531-79831654-ACAGAGCCTTCGTCAGGAGCGTGCCCTGCGT;MOTIFS=ACAGAGCCTTCGTCAGGAGCGTGCCCTGCGT,ACAGAGCCTTCGTCAGGAGGGTTCCCTGCGG;STRUC=<VC110415>	HPRC,HGSVC,1KG-ONT	No	0.047	Yes	NA,NA	NA	NA
chr18:79830855	520593	DEL	173	0.8447	0.602	1	NA	NA	NA	NA	NA	NA	NA	NA	NA	No	ID=18-79830880-79831550-ACAGAGCCTTCGTCAGGAGGGTTCCCTGCGG,18-79831531-79831654-ACAGAGCCTTCGTCAGGAGCGTGCCCTGCGT;MOTIFS=ACAGAGCCTTCGTCAGGAGCGTGCCCTGCGT,ACAGAGCCTTCGTCAGGAGGGTTCCCTGCGG;STRUC=<VC110415>	HPRC,HGSVC,1KG-ONT	No	0.065	No	NA,NA	NA	NA
chr18:79830880	520594	INS	217	0.8118	0.6892	72	NA	NA	NA	NA	NA	NA	NA	NA	NA	No	ID=18-79830880-79831550-ACAGAGCCTTCGTCAGGAGGGTTCCCTGCGG,18-79831531-79831654-ACAGAGCCTTCGTCAGGAGCGTGCCCTGCGT;MOTIFS=ACAGAGCCTTCGTCAGGAGCGTGCCCTGCGT,ACAGAGCCTTCGTCAGGAGGGTTCCCTGCGG;STRUC=<VC110415>	HPRC,HGSVC,1KG-ONT	No	0.002	Yes	NA,NA	NA	NA
chr18:79830880	520595	INS	248	0.9326	0.2612	104	NA	NA	NA	NA	NA	NA	NA	NA	NA	No	ID=18-79830880-79831550-ACAGAGCCTTCGTCAGGAGGGTTCCCTGCGG,18-79831531-79831654-ACAGAGCCTTCGTCAGGAGCGTGCCCTGCGT;MOTIFS=ACAGAGCCTTCGTCAGGAGCGTGCCCTGCGT,ACAGAGCCTTCGTCAGGAGGGTTCCCTGCGG;STRUC=<VC110415>	HPRC,HGSVC,1KG-ONT	No	0.002	Yes	NA,NA	NA	NA
chr18:79830880	520596	INS	279	0.8423	0.5941	22	NA	NA	NA	NA	NA	NA	NA	NA	NA	No	ID=18-79830880-79831550-ACAGAGCCTTCGTCAGGAGGGTTCCCTGCGG,18-79831531-79831654-ACAGAGCCTTCGTCAGGAGCGTGCCCTGCGT;MOTIFS=ACAGAGCCTTCGTCAGGAGCGTGCCCTGCGT,ACAGAGCCTTCGTCAGGAGGGTTCCCTGCGG;STRUC=<VC110415>	HGSVC	No	0.002	Yes	NA,NA	NA	NA
chr18:79830880	520597	INS	310	0.855	0.5607	17	NA	NA	NA	NA	NA	NA	NA	NA	NA	No	ID=18-79830880-79831550-ACAGAGCCTTCGTCAGGAGGGTTCCCTGCGG,18-79831531-79831654-ACAGAGCCTTCGTCAGGAGCGTGCCCTGCGT;MOTIFS=ACAGAGCCTTCGTCAGGAGCGTGCCCTGCGT,ACAGAGCCTTCGTCAGGAGGGTTCCCTGCGG;STRUC=<VC110415>	HGSVC	No	0.002	Yes	NA,NA	NA	NA
chr18:79830880	520598	INS	744	0.8781	0.4302	27	NA	NA	NA	NA	NA	NA	NA	NA	NA	No	ID=18-79830880-79831550-ACAGAGCCTTCGTCAGGAGGGTTCCCTGCGG,18-79831531-79831654-ACAGAGCCTTCGTCAGGAGCGTGCCCTGCGT;MOTIFS=ACAGAGCCTTCGTCAGGAGCGTGCCCTGCGT,ACAGAGCCTTCGTCAGGAGGGTTCCCTGCGG;STRUC=<VC110415>	HPRC,HGSVC	No	0.002	Yes	NA,NA	NA	NA
chr18:79830880	520599	DEL	62	0.8868	0.436	108	NA	NA	NA	NA	NA	NA	NA	NA	NA	No	ID=18-79830880-79831550-ACAGAGCCTTCGTCAGGAGGGTTCCCTGCGG,18-79831531-79831654-ACAGAGCCTTCGTCAGGAGCGTGCCCTGCGT;MOTIFS=ACAGAGCCTTCGTCAGGAGCGTGCCCTGCGT,ACAGAGCCTTCGTCAGGAGGGTTCCCTGCGG;STRUC=<VC110415>	HPRC,HGSVC	No	0.374	Yes	NA,NA	NA	NA
chr18:79830880	520600	DEL	186	0.8614	0.525	172	NA	NA	NA	NA	NA	NA	NA	NA	NA	No	ID=18-79830880-79831550-ACAGAGCCTTCGTCAGGAGGGTTCCCTGCGG,18-79831531-79831654-ACAGAGCCTTCGTCAGGAGCGTGCCCTGCGT;MOTIFS=ACAGAGCCTTCGTCAGGAGCGTGCCCTGCGT,ACAGAGCCTTCGTCAGGAGGGTTCCCTGCGG;STRUC=<VC110415>	HPRC,HGSVC,1KG-ONT	No	0.657	Yes	NA,NA	NA	NA
chr18:79830880	520601	DEL	217	0.8793	0.4472	25	NA	NA	NA	NA	NA	NA	NA	NA	NA	No	ID=18-79830880-79831550-ACAGAGCCTTCGTCAGGAGGGTTCCCTGCGG,18-79831531-79831654-ACAGAGCCTTCGTCAGGAGCGTGCCCTGCGT;MOTIFS=ACAGAGCCTTCGTCAGGAGCGTGCCCTGCGT,ACAGAGCCTTCGTCAGGAGGGTTCCCTGCGG;STRUC=<VC110415>	HPRC,HGSVC,1KG-ONT	No	0.615	Yes	NA,NA	NA	NA
chr18:79831097	520602	INS	93	0.8991	0.3682	144	NA	NA	NA	NA	NA	NA	NA	NA	NA	No	ID=18-79830880-79831550-ACAGAGCCTTCGTCAGGAGGGTTCCCTGCGG,18-79831531-79831654-ACAGAGCCTTCGTCAGGAGCGTGCCCTGCGT;MOTIFS=ACAGAGCCTTCGTCAGGAGCGTGCCCTGCGT,ACAGAGCCTTCGTCAGGAGGGTTCCCTGCGG;STRUC=<VC110415>	HPRC,HGSVC,1KG-ONT	No	0.039	Yes	NA,NA	NA	NA
chr18:79831117	520603	INS	93	0.8855	0.434	117	NA	NA	NA	NA	NA	NA	NA	NA	NA	No	ID=18-79830880-79831550-ACAGAGCCTTCGTCAGGAGGGTTCCCTGCGG,18-79831531-79831654-ACAGAGCCTTCGTCAGGAGCGTGCCCTGCGT;MOTIFS=ACAGAGCCTTCGTCAGGAGCGTGCCCTGCGT,ACAGAGCCTTCGTCAGGAGGGTTCCCTGCGG;STRUC=<VC110415>	HPRC,HGSVC,1KG-ONT	No	0.039	Yes	NA,NA	NA	NA
chr18:79831123	520604	DEL	185	0.8935	0.4069	30	NA	NA	NA	NA	NA	NA	NA	NA	NA	No	ID=18-79830880-79831550-ACAGAGCCTTCGTCAGGAGGGTTCCCTGCGG,18-79831531-79831654-ACAGAGCCTTCGTCAGGAGCGTGCCCTGCGT;MOTIFS=ACAGAGCCTTCGTCAGGAGCGTGCCCTGCGT,ACAGAGCCTTCGTCAGGAGGGTTCCCTGCGG;STRUC=<VC110415>	HPRC,HGSVC,1KG-ONT	No	0.013	Yes	NA,NA	NA	NA
chr18:79831148	520605	INS	62	0.8745	0.5117	76	NA	NA	NA	NA	NA	NA	NA	NA	NA	No	ID=18-79830880-79831550-ACAGAGCCTTCGTCAGGAGGGTTCCCTGCGG,18-79831531-79831654-ACAGAGCCTTCGTCAGGAGCGTGCCCTGCGT;MOTIFS=ACAGAGCCTTCGTCAGGAGCGTGCCCTGCGT,ACAGAGCCTTCGTCAGGAGGGTTCCCTGCGG;STRUC=<VC110415>	HPRC,HGSVC	No	0.039	Yes	NA,NA	NA	NA
chr18:79831179	520606	INS	620	0.802	0.6816	4	NA	NA	NA	NA	NA	NA	NA	NA	NA	No	ID=18-79830880-79831550-ACAGAGCCTTCGTCAGGAGGGTTCCCTGCGG,18-79831531-79831654-ACAGAGCCTTCGTCAGGAGCGTGCCCTGCGT;MOTIFS=ACAGAGCCTTCGTCAGGAGCGTGCCCTGCGT,ACAGAGCCTTCGTCAGGAGGGTTCCCTGCGG;STRUC=<VC110415>	HPRC,HGSVC	No	0.039	Yes	NA,NA	NA	NA
chr18:79831210	520607	INS	62	0.9671	0.3035	110	NA	NA	NA	NA	NA	NA	NA	NA	NA	No	ID=18-79830880-79831550-ACAGAGCCTTCGTCAGGAGGGTTCCCTGCGG,18-79831531-79831654-ACAGAGCCTTCGTCAGGAGCGTGCCCTGCGT;MOTIFS=ACAGAGCCTTCGTCAGGAGCGTGCCCTGCGT,ACAGAGCCTTCGTCAGGAGGGTTCCCTGCGG;STRUC=<VC110415>	HPRC,HGSVC	No	0.039	Yes	NA,NA	NA	NA
chr18:79831251	520608	INS	106	0.8335	0.6213	2	NA	NA	NA	NA	NA	NA	NA	NA	NA	No	ID=18-79830880-79831550-ACAGAGCCTTCGTCAGGAGGGTTCCCTGCGG,18-79831531-79831654-ACAGAGCCTTCGTCAGGAGCGTGCCCTGCGT;MOTIFS=ACAGAGCCTTCGTCAGGAGCGTGCCCTGCGT,ACAGAGCCTTCGTCAGGAGGGTTCCCTGCGG;STRUC=<VC110415>	HPRC,HGSVC,1KG-ONT	No	0.039	No	NA,NA	NA	NA
chr18:79831252	520609	INS	124	0.8536	0.5559	31	NA	NA	NA	NA	NA	NA	NA	NA	NA	No	ID=18-79830880-79831550-ACAGAGCCTTCGTCAGGAGGGTTCCCTGCGG,18-79831531-79831654-ACAGAGCCTTCGTCAGGAGCGTGCCCTGCGT;MOTIFS=ACAGAGCCTTCGTCAGGAGCGTGCCCTGCGT,ACAGAGCCTTCGTCAGGAGGGTTCCCTGCGG;STRUC=<VC110415>	HPRC,HGSVC,1KG-ONT	No	0.039	Yes	NA,NA	NA	NA
chr18:79831252	520610	INS	155	0.9425	0.2395	65	NA	NA	NA	NA	NA	NA	NA	NA	NA	No	ID=18-79830880-79831550-ACAGAGCCTTCGTCAGGAGGGTTCCCTGCGG,18-79831531-79831654-ACAGAGCCTTCGTCAGGAGCGTGCCCTGCGT;MOTIFS=ACAGAGCCTTCGTCAGGAGCGTGCCCTGCGT,ACAGAGCCTTCGTCAGGAGGGTTCCCTGCGG;STRUC=<VC110415>	HPRC,HGSVC,1KG-ONT	No	0.039	Yes	NA,NA	NA	NA
chr18:79831252	520611	INS	186	0.8297	0.6103	64	NA	NA	NA	NA	NA	NA	NA	NA	NA	No	ID=18-79830880-79831550-ACAGAGCCTTCGTCAGGAGGGTTCCCTGCGG,18-79831531-79831654-ACAGAGCCTTCGTCAGGAGCGTGCCCTGCGT;MOTIFS=ACAGAGCCTTCGTCAGGAGCGTGCCCTGCGT,ACAGAGCCTTCGTCAGGAGGGTTCCCTGCGG;STRUC=<VC110415>	HPRC,HGSVC,1KG-ONT	No	0.039	Yes	NA,NA	NA	NA
chr18:79831264	520612	DEL	465	0.9059	0.5284	3	NA	NA	NA	NA	NA	NA	NA	NA	NA	No	ID=18-79830880-79831550-ACAGAGCCTTCGTCAGGAGGGTTCCCTGCGG,18-79831531-79831654-ACAGAGCCTTCGTCAGGAGCGTGCCCTGCGT;MOTIFS=ACAGAGCCTTCGTCAGGAGCGTGCCCTGCGT,ACAGAGCCTTCGTCAGGAGGGTTCCCTGCGG;STRUC=<VC110415>	HPRC	No	1.988	No	NA,NA	NA	NA
chr18:79831273	520613	INS	61	0.8358	0.6699	3	NA	NA	NA	NA	NA	NA	NA	NA	NA	No	ID=18-79830880-79831550-ACAGAGCCTTCGTCAGGAGGGTTCCCTGCGG,18-79831531-79831654-ACAGAGCCTTCGTCAGGAGCGTGCCCTGCGT;MOTIFS=ACAGAGCCTTCGTCAGGAGCGTGCCCTGCGT,ACAGAGCCTTCGTCAGGAGGGTTCCCTGCGG;STRUC=<VC110415>	HPRC,HGSVC	No	0.035	No	NA,NA	NA	NA
chr18:79831306	520614	INS	97	0.8542	0.5201	4	NA	NA	NA	NA	NA	NA	NA	NA	NA	No	ID=18-79830880-79831550-ACAGAGCCTTCGTCAGGAGGGTTCCCTGCGG,18-79831531-79831654-ACAGAGCCTTCGTCAGGAGCGTGCCCTGCGT;MOTIFS=ACAGAGCCTTCGTCAGGAGCGTGCCCTGCGT,ACAGAGCCTTCGTCAGGAGGGTTCCCTGCGG;STRUC=<VC110415>	HPRC,HGSVC,1KG-ONT	No	0.039	Yes	NA,NA	NA	NA
chr18:79831331	520615	DEL	248	0.8347	0.6088	79	NA	NA	NA	NA	NA	NA	NA	NA	NA	No	ID=18-79830880-79831550-ACAGAGCCTTCGTCAGGAGGGTTCCCTGCGG,18-79831531-79831654-ACAGAGCCTTCGTCAGGAGCGTGCCCTGCGT;MOTIFS=ACAGAGCCTTCGTCAGGAGCGTGCCCTGCGT,ACAGAGCCTTCGTCAGGAGGGTTCCCTGCGG;STRUC=<VC110415>	HPRC,HGSVC,1KG-ONT	No	0.026	Yes	NA,NA	NA	NA
chr18:79831407	520616	DEL	155	0.8333	0.6084	19	NA	NA	NA	NA	NA	NA	NA	NA	NA	No	ID=18-79830880-79831550-ACAGAGCCTTCGTCAGGAGGGTTCCCTGCGG,18-79831531-79831654-ACAGAGCCTTCGTCAGGAGCGTGCCCTGCGT;MOTIFS=ACAGAGCCTTCGTCAGGAGCGTGCCCTGCGT,ACAGAGCCTTCGTCAGGAGGGTTCCCTGCGG;STRUC=<VC110415>	HPRC,HGSVC,1KG-ONT	No	0.094	Yes	NA,NA	NA	NA
chr18:79831438	520617	DEL	124	0.9481	0.21	98	NA	NA	NA	NA	NA	NA	NA	NA	NA	No	ID=18-79830880-79831550-ACAGAGCCTTCGTCAGGAGGGTTCCCTGCGG,18-79831531-79831654-ACAGAGCCTTCGTCAGGAGCGTGCCCTGCGT;MOTIFS=ACAGAGCCTTCGTCAGGAGCGTGCCCTGCGT,ACAGAGCCTTCGTCAGGAGGGTTCCCTGCGG;STRUC=<VC110415>	HPRC,HGSVC,1KG-ONT	No	0.403	Yes	NA,NA	NA	NA
chr18:79831452	520618	INS	95	0.8682	0.5347	37	NA	NA	NA	NA	NA	NA	NA	NA	NA	No	ID=18-79830880-79831550-ACAGAGCCTTCGTCAGGAGGGTTCCCTGCGG,18-79831531-79831654-ACAGAGCCTTCGTCAGGAGCGTGCCCTGCGT;MOTIFS=ACAGAGCCTTCGTCAGGAGCGTGCCCTGCGT,ACAGAGCCTTCGTCAGGAGGGTTCCCTGCGG;STRUC=<VC110415>	HPRC,HGSVC,1KG-ONT	No	0.041	Yes	NA,NA	NA	NA
chr18:79831469	520619	DEL	93	0.8869	0.4075	347	NA	NA	NA	NA	NA	NA	NA	NA	NA	No	ID=18-79830880-79831550-ACAGAGCCTTCGTCAGGAGGGTTCCCTGCGG,18-79831531-79831654-ACAGAGCCTTCGTCAGGAGCGTGCCCTGCGT;MOTIFS=ACAGAGCCTTCGTCAGGAGCGTGCCCTGCGT,ACAGAGCCTTCGTCAGGAGGGTTCCCTGCGG;STRUC=<VC110415>	HPRC,HGSVC,1KG-ONT	No	0.1	Yes	NA,NA	NA	NA
chr18:79831500	520620	DEL	62	0.8729	0.4221	40	NA	NA	NA	NA	NA	NA	NA	NA	NA	No	ID=18-79830880-79831550-ACAGAGCCTTCGTCAGGAGGGTTCCCTGCGG,18-79831531-79831654-ACAGAGCCTTCGTCAGGAGCGTGCCCTGCGT;MOTIFS=ACAGAGCCTTCGTCAGGAGCGTGCCCTGCGT,ACAGAGCCTTCGTCAGGAGGGTTCCCTGCGG;STRUC=<VC110415>	HPRC,HGSVC	No	0.086	Yes	NA,NA	NA	NA
chr18:79831578	520621	INS	103	0.8621	0.5193	8	NA	NA	NA	NA	NA	NA	NA	NA	NA	No	ID=18-79830880-79831550-ACAGAGCCTTCGTCAGGAGGGTTCCCTGCGG,18-79831531-79831654-ACAGAGCCTTCGTCAGGAGCGTGCCCTGCGT;MOTIFS=ACAGAGCCTTCGTCAGGAGCGTGCCCTGCGT,ACAGAGCCTTCGTCAGGAGGGTTCCCTGCGG;STRUC=<VC110415>	HPRC,HGSVC,1KG-ONT	No	0.005	Yes	NA,NA	NA	NA
chr18:79831616	520622	DEL	62	0.8078	0.6715	8	NA	NA	NA	NA	NA	NA	NA	NA	NA	No	ID=18-79830880-79831550-ACAGAGCCTTCGTCAGGAGGGTTCCCTGCGG,18-79831531-79831654-ACAGAGCCTTCGTCAGGAGCGTGCCCTGCGT;MOTIFS=ACAGAGCCTTCGTCAGGAGCGTGCCCTGCGT,ACAGAGCCTTCGTCAGGAGGGTTCCCTGCGG;STRUC=<VC110415>	HPRC,HGSVC	No	1.759	Yes	NA,NA	NA	NA
chr18:79831678	520623	INS	124	0.8147	0.6984	14	NA	NA	NA	NA	NA	NA	NA	NA	NA	No	ID=18-79830880-79831550-ACAGAGCCTTCGTCAGGAGGGTTCCCTGCGG,18-79831531-79831654-ACAGAGCCTTCGTCAGGAGCGTGCCCTGCGT;MOTIFS=ACAGAGCCTTCGTCAGGAGCGTGCCCTGCGT,ACAGAGCCTTCGTCAGGAGGGTTCCCTGCGG;STRUC=<VC110415>	HPRC,HGSVC	No	0.041	Yes	NA,NA	NA	NA
chr18:79831709	520624	INS	62	0.9224	0.3015	9	NA	NA	NA	NA	NA	NA	NA	NA	NA	No	NA	HPRC,HGSVC	No	0.041	Yes	NA,NA	NA	NA
chr18:79832690	520626	INS	185	0.8131	0.6808	1	NA	NA	NA	NA	NA	NA	NA	NA	NA	No	NA	NA	No	2.224	No	NA,NA	NA	NA
chr18:79832749	520627	INS	851	0.7935	0.6946	1	NA	NA	NA	NA	NA	NA	NA	NA	NA	No	NA	NA	No	2.224	No	NA,NA	NA	NA
chr18:79849852	520628	DEL	61	0.9096	0.3301	11	NA	NA	NA	NA	NA	NA	NA	NA	NA	No	NA	HPRC,HGSVC,1KG-ONT	Yes	0.283	Yes	NA,NA	NA	NA
chr18:79857048	520629	INS	266	0.8821	0.4443	1	NA	NA	NA	NA	NA	NA	NA	NA	enhancer	No	NA	NA	No	1.889	No	NA,NA	NA	NA
chr18:79857048	520630	INS	370	0.8603	0.5408	1	NA	NA	NA	NA	NA	NA	NA	NA	enhancer	No	NA	HPRC	No	1.889	No	NA,NA	NA	NA
chr18:79857048	520631	INS	977	0.8264	0.6138	1	NA	NA	NA	NA	NA	NA	NA	NA	enhancer	No	NA	HPRC,HGSVC	No	1.889	No	NA,NA	NA	NA
chr18:79857048	520632	INS	1060	0.902	0.343	7	NA	NA	NA	NA	NA	NA	NA	NA	enhancer	No	NA	HPRC,HGSVC,1KG-ONT	No	1.889	No	NA,NA	NA	NA
chr18:79857048	520633	INS	660	0.9418	0.241	25	NA	NA	NA	NA	NA	NA	NA	NA	enhancer	No	NA	HPRC,HGSVC,1KG-ONT	No	1.889	Yes	NA,NA	NA	NA
chr18:79857048	520634	INS	241	0.8014	0.6941	5	NA	NA	NA	NA	NA	NA	NA	NA	enhancer	No	NA	NA	No	1.889	Yes	NA,NA	NA	NA
chr18:79857063	520635	INS	591	0.9528	0.2074	28	NA	NA	NA	NA	NA	NA	NA	NA	enhancer	No	NA	HPRC,HGSVC,1KG-ONT	No	1.712	Yes	NA,NA	NA	NA
chr18:79857063	520636	INS	117	0.8615	0.5465	1	NA	NA	NA	NA	NA	NA	NA	NA	enhancer	No	NA	HGSVC	No	1.712	Yes	NA,NA	NA	NA
chr18:79857063	520638	INS	561	0.8958	0.3703	27	NA	NA	NA	NA	NA	NA	NA	NA	enhancer	No	NA	HPRC,HGSVC,1KG-ONT	No	1.712	Yes	NA,NA	NA	NA
chr18:79857063	520639	INS	845	0.9539	0.2001	2	NA	NA	NA	NA	NA	NA	NA	NA	enhancer	No	NA	HPRC,HGSVC	No	1.712	No	NA,NA	NA	NA
chr18:79857063	520640	INS	2113	0.885	0.5276	4	NA	NA	NA	NA	NA	NA	NA	NA	enhancer	No	NA	HPRC	No	1.712	No	NA,NA	NA	NA
chr18:79857063	520641	INS	523	0.8705	0.489	237	NA	NA	NA	NA	NA	NA	NA	NA	enhancer	No	NA	HPRC,HGSVC,1KG-ONT	No	1.712	Yes	NA,NA	NA	NA
chr18:79857063	520642	INS	1046	0.8465	0.5922	7	NA	NA	NA	NA	NA	NA	NA	NA	enhancer	No	NA	HPRC,HGSVC,1KG-ONT	No	1.712	Yes	NA,NA	NA	NA
chr18:79857063	520643	INS	2749	0.8503	0.567	1	NA	NA	NA	NA	NA	NA	NA	NA	enhancer	No	NA	NA	No	1.712	No	NA,NA	NA	NA
chr18:79857063	520644	INS	790	0.8226	0.6275	25	NA	NA	NA	NA	NA	NA	NA	NA	enhancer	No	NA	HPRC,HGSVC,1KG-ONT	No	1.712	Yes	NA,NA	NA	NA
chr18:79857063	520645	INS	483	0.8989	0.3854	13	NA	NA	NA	NA	NA	NA	NA	NA	enhancer	No	NA	HPRC,HGSVC,1KG-ONT	No	1.712	Yes	NA,NA	NA	NA
chr18:79857063	520646	INS	696	0.9006	0.4422	82	NA	NA	NA	NA	NA	NA	NA	NA	enhancer	No	NA	HPRC,HGSVC,1KG-ONT	No	1.712	Yes	NA,NA	NA	NA
chr18:79857063	520647	INS	2378	0.8572	0.514	1	NA	NA	NA	NA	NA	NA	NA	NA	enhancer	No	NA	NA	No	1.712	No	NA,NA	NA	NA
chr18:79857063	520648	INS	606	0.9161	0.3205	69	NA	NA	NA	NA	NA	NA	NA	NA	enhancer	No	NA	HPRC,HGSVC,1KG-ONT	No	1.712	Yes	NA,NA	NA	NA
chr18:79857063	520649	INS	739	0.8613	0.5222	74	NA	NA	NA	NA	NA	NA	NA	NA	enhancer	No	NA	HPRC,HGSVC,1KG-ONT	No	1.712	Yes	NA,NA	NA	NA
chr18:79857063	520650	INS	1003	0.9536	0.2326	18	NA	NA	NA	NA	NA	NA	NA	NA	enhancer	No	NA	HPRC,HGSVC	No	1.712	Yes	NA,NA	NA	NA
chr18:79857063	520651	INS	920	0.9202	0.3222	4	NA	NA	NA	NA	NA	NA	NA	NA	enhancer	No	NA	HPRC,HGSVC	No	1.712	Yes	NA,NA	NA	NA
chr18:79857063	520652	INS	1144	0.883	0.4515	3	NA	NA	NA	NA	NA	NA	NA	NA	enhancer	No	NA	HPRC,HGSVC,1KG-ONT	No	1.712	Yes	NA,NA	NA	NA
chr18:79857063	520653	INS	553	0.8731	0.4854	154	NA	NA	NA	NA	NA	NA	NA	NA	enhancer	No	NA	HPRC,HGSVC,1KG-ONT	No	1.712	Yes	NA,NA	NA	NA
chr18:79857063	520654	INS	954	0.9586	0.3765	14	NA	NA	NA	NA	NA	NA	NA	NA	enhancer	No	NA	HPRC,HGSVC	No	1.712	Yes	NA,NA	NA	NA
chr18:79857063	520655	INS	928	0.9104	0.3075	3	NA	NA	NA	NA	NA	NA	NA	NA	enhancer	No	NA	HPRC,HGSVC	No	1.712	No	NA,NA	NA	NA
chr18:79857063	520656	INS	650	0.8389	0.5997	14	NA	NA	NA	NA	NA	NA	NA	NA	enhancer	No	NA	HPRC,HGSVC,1KG-ONT	No	1.712	Yes	NA,NA	NA	NA
chr18:79857063	520657	INS	565	0.954	0.1745	258	NA	NA	NA	NA	NA	NA	NA	NA	enhancer	No	NA	HPRC,HGSVC,1KG-ONT	No	1.712	Yes	NA,NA	NA	NA
chr18:79857063	520658	INS	526	0.8687	0.4814	93	NA	NA	NA	NA	NA	NA	NA	NA	enhancer	No	NA	HPRC,HGSVC,1KG-ONT	No	1.712	Yes	NA,NA	NA	NA
chr18:79857063	520659	INS	499	0.9259	0.2885	22	NA	NA	NA	NA	NA	NA	NA	NA	enhancer	No	NA	HPRC,HGSVC,1KG-ONT	No	1.712	Yes	NA,NA	NA	NA
chr18:79857063	520660	INS	886	0.8436	0.5468	7	NA	NA	NA	NA	NA	NA	NA	NA	enhancer	No	NA	HPRC,HGSVC	No	1.712	Yes	NA,NA	NA	NA
chr18:79857063	520661	INS	736	0.891	0.6718	15	NA	NA	NA	NA	NA	NA	NA	NA	enhancer	No	NA	HPRC,HGSVC,1KG-ONT	No	1.712	Yes	NA,NA	NA	NA
chr18:79857063	520662	INS	683	0.9524	0.2892	51	NA	NA	NA	NA	NA	NA	NA	NA	enhancer	No	NA	HPRC,HGSVC,1KG-ONT	No	1.712	Yes	NA,NA	NA	NA
chr18:79857063	520663	INS	931	0.872	0.5075	4	NA	NA	NA	NA	NA	NA	NA	NA	enhancer	No	NA	HPRC,HGSVC	No	1.712	No	NA,NA	NA	NA
chr18:79857063	520664	INS	617	0.8034	0.6851	5	NA	NA	NA	NA	NA	NA	NA	NA	enhancer	No	NA	HPRC,HGSVC,1KG-ONT	No	1.712	Yes	NA,NA	NA	NA
chr18:79857063	520665	INS	970	0.8649	0.6125	7	NA	NA	NA	NA	NA	NA	NA	NA	enhancer	No	NA	HPRC,HGSVC	No	1.712	Yes	NA,NA	NA	NA
chr18:79857063	520666	INS	985	0.8737	0.4517	41	NA	NA	NA	NA	NA	NA	NA	NA	enhancer	No	NA	HPRC,HGSVC	No	1.712	Yes	NA,NA	NA	NA
chr18:79857063	520667	INS	1085	0.8246	0.6512	11	NA	NA	NA	NA	NA	NA	NA	NA	enhancer	No	NA	HPRC,HGSVC,1KG-ONT	No	1.712	Yes	NA,NA	NA	NA
chr18:79857063	520668	INS	1194	0.9594	0.219	3	NA	NA	NA	NA	NA	NA	NA	NA	enhancer	No	NA	HPRC,HGSVC,1KG-ONT	No	1.712	Yes	NA,NA	NA	NA
chr18:79857063	520669	INS	1298	0.8619	0.5333	4	NA	NA	NA	NA	NA	NA	NA	NA	enhancer	No	NA	HPRC,HGSVC,1KG-ONT	No	1.712	Yes	NA,NA	NA	NA
chr18:79857063	520670	INS	1609	0.9651	0.3096	3	NA	NA	NA	NA	NA	NA	NA	NA	enhancer	No	NA	HPRC,HGSVC,1KG-ONT	No	1.712	Yes	NA,NA	NA	NA
chr18:79857063	520671	INS	1045	0.8695	0.549	4	NA	NA	NA	NA	NA	NA	NA	NA	enhancer	No	NA	HPRC,HGSVC,1KG-ONT	No	1.712	Yes	NA,NA	NA	NA
chr18:79857063	520672	INS	852	0.8983	0.4266	89	NA	NA	NA	NA	NA	NA	NA	NA	enhancer	No	NA	HPRC,HGSVC	No	1.712	Yes	NA,NA	NA	NA
chr18:79857063	520673	INS	1197	0.8672	0.4794	5	NA	NA	NA	NA	NA	NA	NA	NA	enhancer	No	NA	HPRC,HGSVC,1KG-ONT	No	1.712	Yes	NA,NA	NA	NA
chr18:79857063	520674	INS	1331	0.8819	0.4491	5	NA	NA	NA	NA	NA	NA	NA	NA	enhancer	No	NA	HPRC,HGSVC,1KG-ONT	No	1.712	Yes	NA,NA	NA	NA
chr18:79857063	520675	INS	1109	0.9146	0.4133	4	NA	NA	NA	NA	NA	NA	NA	NA	enhancer	No	NA	HPRC,HGSVC,1KG-ONT	No	1.712	Yes	NA,NA	NA	NA
chr18:79857063	520676	INS	1404	0.9659	0.2963	3	NA	NA	NA	NA	NA	NA	NA	NA	enhancer	No	NA	HPRC,HGSVC,1KG-ONT	No	1.712	Yes	NA,NA	NA	NA
chr18:79857063	520677	INS	1484	0.947	0.2288	2	NA	NA	NA	NA	NA	NA	NA	NA	enhancer	No	NA	HPRC,HGSVC,1KG-ONT	No	1.712	Yes	NA,NA	NA	NA
chr18:79857063	520678	INS	1273	0.8108	0.6804	3	NA	NA	NA	NA	NA	NA	NA	NA	enhancer	No	NA	HPRC,HGSVC,1KG-ONT	No	1.712	Yes	NA,NA	NA	NA
chr18:79857063	520679	INS	778	0.857	0.5906	11	NA	NA	NA	NA	NA	NA	NA	NA	enhancer	No	NA	HPRC,HGSVC,1KG-ONT	No	1.712	Yes	NA,NA	NA	NA
chr18:79857063	520680	INS	445	0.8656	0.53	43	NA	NA	NA	NA	NA	NA	NA	NA	enhancer	No	NA	HPRC,HGSVC,1KG-ONT	No	1.712	Yes	NA,NA	NA	NA
chr18:79857063	520681	INS	591	0.95	0.1987	17	NA	NA	NA	NA	NA	NA	NA	NA	enhancer	No	NA	HPRC,HGSVC,1KG-ONT	No	1.712	Yes	NA,NA	NA	NA
chr18:79857063	520682	INS	595	0.92	0.3034	16	NA	NA	NA	NA	NA	NA	NA	NA	enhancer	No	NA	HPRC,HGSVC,1KG-ONT	No	1.712	Yes	NA,NA	NA	NA
chr18:79857063	520683	INS	459	0.8285	0.615	56	NA	NA	NA	NA	NA	NA	NA	NA	enhancer	No	NA	HPRC,HGSVC,1KG-ONT	No	1.712	Yes	NA,NA	NA	NA
chr18:79857063	520684	INS	800	0.8755	0.4467	20	NA	NA	NA	NA	NA	NA	NA	NA	enhancer	No	NA	HPRC,HGSVC	No	1.712	Yes	NA,NA	NA	NA
chr18:79857063	520685	INS	1191	0.8756	0.4772	8	NA	NA	NA	NA	NA	NA	NA	NA	enhancer	No	NA	HPRC,HGSVC,1KG-ONT	No	1.712	Yes	NA,NA	NA	NA
chr18:79857063	520686	INS	429	0.8273	0.6253	13	NA	NA	NA	NA	NA	NA	NA	NA	enhancer	No	NA	HPRC,HGSVC,1KG-ONT	No	1.712	Yes	NA,NA	NA	NA
chr18:79857063	520687	INS	1018	0.851	0.5911	1	NA	NA	NA	NA	NA	NA	NA	NA	enhancer	No	NA	HPRC,HGSVC,1KG-ONT	No	1.712	No	NA,NA	NA	NA
chr18:79857063	520689	INS	1138	0.9072	0.6166	1	NA	NA	NA	NA	NA	NA	NA	NA	enhancer	No	NA	HPRC,HGSVC,1KG-ONT	No	1.712	No	NA,NA	NA	NA
chr18:79857064	520693	INS	363	0.831	0.6062	1	NA	NA	NA	NA	NA	NA	NA	NA	enhancer	No	NA	HPRC	No	1.712	No	NA,NA	NA	NA
chr18:79857064	520694	INS	569	0.8428	0.593	3	NA	NA	NA	NA	NA	NA	NA	NA	enhancer	No	NA	HPRC,HGSVC,1KG-ONT	No	1.712	No	NA,NA	NA	NA
chr18:79857064	520690	INS	750	0.8868	0.4301	11	NA	NA	NA	NA	NA	NA	NA	NA	enhancer	No	NA	HPRC,HGSVC,1KG-ONT	No	1.712	Yes	NA,NA	NA	NA
chr18:79857064	520691	INS	488	0.8103	0.6842	3	NA	NA	NA	NA	NA	NA	NA	NA	enhancer	No	NA	HPRC,HGSVC,1KG-ONT	No	1.712	Yes	NA,NA	NA	NA
chr18:79857064	520692	INS	1921	0.8185	0.6526	2	NA	NA	NA	NA	NA	NA	NA	NA	enhancer	No	NA	HPRC,HGSVC,1KG-ONT	No	1.712	Yes	NA,NA	NA	NA
chr18:79857070	520695	INS	921	0.87	0.4762	3	NA	NA	NA	NA	NA	NA	NA	NA	enhancer	No	NA	HPRC,HGSVC	No	1.712	Yes	NA,NA	NA	NA
chr18:79857076	520696	INS	917	0.906	0.592	28	NA	NA	NA	NA	NA	NA	NA	NA	enhancer	No	NA	HPRC,HGSVC	No	1.712	Yes	NA,NA	NA	NA
chr18:79857076	520697	INS	644	0.8818	0.4421	8	NA	NA	NA	NA	NA	NA	NA	NA	enhancer	No	NA	HPRC,HGSVC,1KG-ONT	No	1.712	Yes	NA,NA	NA	NA
chr18:79857077	520698	INS	1010	0.9232	0.2746	10	NA	NA	NA	NA	NA	NA	NA	NA	enhancer	No	NA	HPRC,HGSVC	No	1.712	Yes	NA,NA	NA	NA
chr18:79857077	520699	INS	482	0.8503	0.5611	12	NA	NA	NA	NA	NA	NA	NA	NA	enhancer	No	NA	HPRC,HGSVC,1KG-ONT	No	1.712	Yes	NA,NA	NA	NA
chr18:79864788	520700	INS	60	0.8479	0.5638	3	KCNG2(0.00048277,1.938)	NA	NA	NA	NA	NA	NA	NA	NA	No	NA	1KG-ONT	Yes	1.65	Yes	NA,NA	NA	NA
chr18:79865377	520701	INS	119	0.8232	0.631	197	KCNG2(0.00048277,1.938)	NA	NA	NA	NA	NA	NA	NA	NA	No	NA	HPRC,HGSVC,1KG-ONT	Yes	0.108	Yes	NA,NA	NA	NA
chr18:79865394	520702	INS	301	0.9026	0.3785	92	KCNG2(0.00048277,1.938)	NA	NA	NA	NA	NA	NA	NA	NA	No	NA	HPRC,HGSVC,1KG-ONT	Yes	0.108	Yes	NA,NA	NA	NA
chr18:79865707	520703	DEL	290	0.9409	0.344	117	KCNG2(0.00048277,1.938)	NA	NA	NA	NA	NA	NA	NA	NA	No	ID=18-79866036-79866128-CTGAGAGGTCTGTGTTCTGAGGTCTGGGTGCTGAGAGGTCTGTGTT;MOTIFS=CTGAGAGGTCTGTGTTCTGAGGTCTGGGTGCTGAGAGGTCTGTGTT;STRUC=(CTGAGAGGTCTGTGTTCTGAGGTCTGGGTGCTGAGAGGTCTGTGTT)n	HPRC,HGSVC,1KG-ONT	No	2.433	Yes	NA,NA	NA	NA
chr18:79865974	520704	DEL	73	0.8113	0.681	1	KCNG2(0.00048277,1.938)	NA	NA	NA	NA	NA	NA	NA	NA	No	ID=18-79866036-79866128-CTGAGAGGTCTGTGTTCTGAGGTCTGGGTGCTGAGAGGTCTGTGTT;MOTIFS=CTGAGAGGTCTGTGTTCTGAGGTCTGGGTGCTGAGAGGTCTGTGTT;STRUC=(CTGAGAGGTCTGTGTTCTGAGGTCTGGGTGCTGAGAGGTCTGTGTT)n	HPRC	No	2.324	No	NA,NA	NA	NA
chr18:79866911	520706	INS	170	0.9563	0.386	3	KCNG2(0.00048277,1.938)	NA	NA	NA	NA	NA	NA	NA	NA	No	ID=18-79866660-79866710-GAGGTCTGGGTGCTGA;MOTIFS=GAGGTCTGGGTGCTGA;STRUC=(GAGGTCTGGGTGCTGA)n	HPRC,HGSVC,1KG-ONT	No	0.108	Yes	NA,NA	NA	NA
chr18:79867000	520707	INS	154	0.8016	0.6864	12	KCNG2(0.00048277,1.938)	NA	NA	NA	NA	NA	NA	NA	NA	No	ID=18-79866660-79866710-GAGGTCTGGGTGCTGA;MOTIFS=GAGGTCTGGGTGCTGA;STRUC=(GAGGTCTGGGTGCTGA)n	HPRC,HGSVC,1KG-ONT	Yes	1.978	Yes	NA,NA	NA	NA
chr18:79867042	520708	INS	200	0.8032	0.6765	383	KCNG2(0.00048277,1.938)	NA	NA	NA	NA	NA	NA	NA	NA	No	ID=18-79866660-79866710-GAGGTCTGGGTGCTGA;MOTIFS=GAGGTCTGGGTGCTGA;STRUC=(GAGGTCTGGGTGCTGA)n	HPRC,HGSVC,1KG-ONT	Yes	0.108	Yes	NA,NA	NA	NA
chr18:79867075	520709	INS	180	0.8904	0.5783	285	KCNG2(0.00048277,1.938)	NA	NA	NA	NA	NA	NA	NA	NA	No	ID=18-79866660-79866710-GAGGTCTGGGTGCTGA;MOTIFS=GAGGTCTGGGTGCTGA;STRUC=(GAGGTCTGGGTGCTGA)n	HPRC,HGSVC,1KG-ONT	Yes	1.638	Yes	NA,NA	NA	NA
chr18:79878297	520710	DEL	126	0.9436	0.2255	1	KCNG2(0.00048277,1.938)	NA	NA	NA	NA	NA	NA	NA	NA	No	NA	HGSVC	No	0.074	No	NA,NA	NA	NA
chr18:79878336	520711	INS	94	0.8944	0.3781	573	KCNG2(0.00048277,1.938)	NA	NA	NA	NA	NA	NA	NA	NA	No	NA	1KG-ONT	No	1.638	Yes	NA,NA	NA	NA
chr18:79878368	520712	DEL	62	0.8673	0.5785	573	KCNG2(0.00048277,1.938)	NA	NA	NA	NA	NA	NA	NA	NA	No	NA	NA	No	0.103	Yes	NA,NA	NA	NA
chr18:79882753	520714	INS	90	0.8665	0.5192	169	KCNG2(0.00048277,1.938)	NA	NA	NA	NA	NA	NA	NA	NA	No	NA	HPRC,HGSVC	No	0.041	Yes	NA,NA	NA	NA
chr18:79882753	520720	DEL	60	0.9163	0.3598	9	KCNG2(0.00048277,1.938)	NA	NA	NA	NA	NA	NA	NA	NA	No	ID=18-79882753-79882897-CGTGGAGCGCGGAGGCCGGGTACACCTGCG;MOTIFS=CGTGGAGCGCGGAGGCCGGGTACACCTGCG;STRUC=<TR1662876>	HPRC,HGSVC,1KG-ONT	Yes	0.008	Yes	NA,NA	NA	NA
chr18:79882753	520716	INS	150	0.8988	0.4691	14	KCNG2(0.00048277,1.938)	NA	NA	NA	NA	NA	NA	NA	NA	No	NA	HPRC,HGSVC,1KG-ONT	No	0.041	Yes	NA,NA	NA	NA
chr18:79882753	520717	INS	180	0.938	0.4847	1	KCNG2(0.00048277,1.938)	NA	NA	NA	NA	NA	NA	NA	NA	No	NA	HPRC,HGSVC,1KG-ONT	No	0.041	No	NA,NA	NA	NA
chr18:79882753	520713	INS	60	0.8291	0.632	153	KCNG2(0.00048277,1.938)	NA	NA	NA	NA	NA	NA	NA	NA	No	NA	HPRC,HGSVC,1KG-ONT	No	0.041	Yes	NA,NA	NA	NA
chr18:79882753	520715	INS	120	0.8365	0.6258	13	KCNG2(0.00048277,1.938)	NA	NA	NA	NA	NA	NA	NA	NA	No	NA	HPRC,HGSVC	No	0.041	Yes	NA,NA	NA	NA
chr18:79882753	520718	INS	210	0.8393	0.5816	2	KCNG2(0.00048277,1.938)	NA	NA	NA	NA	NA	NA	NA	NA	No	NA	HPRC,HGSVC,1KG-ONT	No	0.041	No	NA,NA	NA	NA
chr18:79882753	520719	INS	300	0.9315	0.2542	1	KCNG2(0.00048277,1.938)	NA	NA	NA	NA	NA	NA	NA	NA	No	NA	HGSVC	No	0.041	No	NA,NA	NA	NA
chr18:79882774	520721	INS	64	0.8048	0.6773	11	KCNG2(0.00048277,1.938)	NA	NA	NA	NA	NA	NA	NA	NA	No	ID=18-79882753-79882897-CGTGGAGCGCGGAGGCCGGGTACACCTGCG;MOTIFS=CGTGGAGCGCGGAGGCCGGGTACACCTGCG;STRUC=<TR1662876>	HPRC,HGSVC,1KG-ONT	No	0.041	Yes	NA,NA	NA	NA
chr18:79882790	520722	DEL	120	0.8697	0.4589	129	KCNG2(0.00048277,1.938)	NA	NA	NA	NA	NA	NA	NA	NA	No	ID=18-79882753-79882897-CGTGGAGCGCGGAGGCCGGGTACACCTGCG;MOTIFS=CGTGGAGCGCGGAGGCCGGGTACACCTGCG;STRUC=<TR1662876>	NA	Yes	0.007	Yes	NA,NA	NA	NA
chr18:79882866	520723	DEL	60	0.8644	0.5143	9	KCNG2(0.00048277,1.938)	NA	NA	NA	NA	NA	NA	NA	NA	No	ID=18-79882753-79882897-CGTGGAGCGCGGAGGCCGGGTACACCTGCG;MOTIFS=CGTGGAGCGCGGAGGCCGGGTACACCTGCG;STRUC=<TR1662876>	HPRC,HGSVC,1KG-ONT	Yes	0.01	Yes	NA,NA	NA	NA
chr18:79882890	520724	INS	61	0.8265	0.605	25	KCNG2(0.00048277,1.938)	NA	NA	NA	NA	NA	NA	NA	NA	No	ID=18-79882753-79882897-CGTGGAGCGCGGAGGCCGGGTACACCTGCG;MOTIFS=CGTGGAGCGCGGAGGCCGGGTACACCTGCG;STRUC=<TR1662876>	HPRC,HGSVC,1KG-ONT	No	0.131	Yes	NA,NA	NA	NA
chr18:79882910	520725	INS	271	0.8596	0.5198	2	KCNG2(0.00048277,1.938)	NA	NA	NA	NA	NA	NA	NA	NA	No	NA	HGSVC	No	0.131	No	NA,NA	NA	NA
chr18:79885784	520728	INS	286	0.8036	0.6915	5	KCNG2(0.00048277,1.938)	NA	NA	NA	NA	NA	NA	NA	NA	No	ID=18-79886012-79886450-GACAGGGAGATGGGGATGGGAACATAGGGACGTGGGGACGGGGACATGGGGACACGG,18-79886451-79886670-GGGACACGGGACAGGGAGATGGGGATGGGAACATAGGGACGTGGGGACGGGGACATG,18-79886728-79886947-GGGACACGGGACAGGGAGATGGGGATGGGAACATAGGGACGTGGGGACGGGGACATG;MOTIFS=GACAGGGAGATGGGGATGGGAACATAGGGACGTGGGGACGGGGACATGGGGACACGG,GGGACACGGGACAGGGAGATGGGGATGGGAACATAGGGACGTGGGGACGGGGACATG;STRUC=<VC110426>	NA	No	0.102	Yes	NA,NA	NA	NA
chr18:79885784	520726	INS	904	0.9357	0.6299	2	KCNG2(0.00048277,1.938)	NA	NA	NA	NA	NA	NA	NA	NA	No	ID=18-79886012-79886450-GACAGGGAGATGGGGATGGGAACATAGGGACGTGGGGACGGGGACATGGGGACACGG,18-79886451-79886670-GGGACACGGGACAGGGAGATGGGGATGGGAACATAGGGACGTGGGGACGGGGACATG,18-79886728-79886947-GGGACACGGGACAGGGAGATGGGGATGGGAACATAGGGACGTGGGGACGGGGACATG;MOTIFS=GACAGGGAGATGGGGATGGGAACATAGGGACGTGGGGACGGGGACATGGGGACACGG,GGGACACGGGACAGGGAGATGGGGATGGGAACATAGGGACGTGGGGACGGGGACATG;STRUC=<VC110426>	HPRC	No	0.102	Yes	NA,NA	NA	NA
chr18:79885784	520727	INS	114	0.8136	0.6805	11	KCNG2(0.00048277,1.938)	NA	NA	NA	NA	NA	NA	NA	NA	No	ID=18-79886012-79886450-GACAGGGAGATGGGGATGGGAACATAGGGACGTGGGGACGGGGACATGGGGACACGG,18-79886451-79886670-GGGACACGGGACAGGGAGATGGGGATGGGAACATAGGGACGTGGGGACGGGGACATG,18-79886728-79886947-GGGACACGGGACAGGGAGATGGGGATGGGAACATAGGGACGTGGGGACGGGGACATG;MOTIFS=GACAGGGAGATGGGGATGGGAACATAGGGACGTGGGGACGGGGACATGGGGACACGG,GGGACACGGGACAGGGAGATGGGGATGGGAACATAGGGACGTGGGGACGGGGACATG;STRUC=<VC110426>	HPRC,HGSVC,1KG-ONT	No	0.102	Yes	NA,NA	NA	NA
chr18:79885811	520730	INS	790	0.8113	0.6953	2	KCNG2(0.00048277,1.938)	NA	NA	NA	NA	NA	NA	NA	NA	No	ID=18-79886012-79886450-GACAGGGAGATGGGGATGGGAACATAGGGACGTGGGGACGGGGACATGGGGACACGG,18-79886451-79886670-GGGACACGGGACAGGGAGATGGGGATGGGAACATAGGGACGTGGGGACGGGGACATG,18-79886728-79886947-GGGACACGGGACAGGGAGATGGGGATGGGAACATAGGGACGTGGGGACGGGGACATG;MOTIFS=GACAGGGAGATGGGGATGGGAACATAGGGACGTGGGGACGGGGACATGGGGACACGG,GGGACACGGGACAGGGAGATGGGGATGGGAACATAGGGACGTGGGGACGGGGACATG;STRUC=<VC110426>	HPRC	No	0.032	No	NA,NA	NA	NA
chr18:79885828	520732	INS	1245	0.813	0.6714	9	KCNG2(0.00048277,1.938)	NA	NA	NA	NA	NA	NA	NA	NA	No	ID=18-79886012-79886450-GACAGGGAGATGGGGATGGGAACATAGGGACGTGGGGACGGGGACATGGGGACACGG,18-79886451-79886670-GGGACACGGGACAGGGAGATGGGGATGGGAACATAGGGACGTGGGGACGGGGACATG,18-79886728-79886947-GGGACACGGGACAGGGAGATGGGGATGGGAACATAGGGACGTGGGGACGGGGACATG;MOTIFS=GACAGGGAGATGGGGATGGGAACATAGGGACGTGGGGACGGGGACATGGGGACACGG,GGGACACGGGACAGGGAGATGGGGATGGGAACATAGGGACGTGGGGACGGGGACATG;STRUC=<VC110426>	HPRC	No	0.03	Yes	NA,NA	NA	NA
chr18:79885833	520733	INS	566	0.8518	0.5466	4	KCNG2(0.00048277,1.938)	NA	NA	NA	NA	NA	NA	NA	NA	No	ID=18-79886012-79886450-GACAGGGAGATGGGGATGGGAACATAGGGACGTGGGGACGGGGACATGGGGACACGG,18-79886451-79886670-GGGACACGGGACAGGGAGATGGGGATGGGAACATAGGGACGTGGGGACGGGGACATG,18-79886728-79886947-GGGACACGGGACAGGGAGATGGGGATGGGAACATAGGGACGTGGGGACGGGGACATG;MOTIFS=GACAGGGAGATGGGGATGGGAACATAGGGACGTGGGGACGGGGACATGGGGACACGG,GGGACACGGGACAGGGAGATGGGGATGGGAACATAGGGACGTGGGGACGGGGACATG;STRUC=<VC110426>	HPRC	No	0.03	Yes	NA,NA	NA	NA
chr18:79885842	520735	DEL	170	0.7957	0.6979	1	KCNG2(0.00048277,1.938)	NA	NA	NA	NA	NA	NA	NA	NA	No	ID=18-79886012-79886450-GACAGGGAGATGGGGATGGGAACATAGGGACGTGGGGACGGGGACATGGGGACACGG,18-79886451-79886670-GGGACACGGGACAGGGAGATGGGGATGGGAACATAGGGACGTGGGGACGGGGACATG,18-79886728-79886947-GGGACACGGGACAGGGAGATGGGGATGGGAACATAGGGACGTGGGGACGGGGACATG;MOTIFS=GACAGGGAGATGGGGATGGGAACATAGGGACGTGGGGACGGGGACATGGGGACACGG,GGGACACGGGACAGGGAGATGGGGATGGGAACATAGGGACGTGGGGACGGGGACATG;STRUC=<VC110426>	HPRC	No	0.169	No	NA,NA	NA	NA
chr18:79885924	520740	INS	58	0.836	0.5962	27	KCNG2(0.00048277,1.938)	NA	NA	NA	NA	NA	NA	NA	NA	No	ID=18-79886012-79886450-GACAGGGAGATGGGGATGGGAACATAGGGACGTGGGGACGGGGACATGGGGACACGG,18-79886451-79886670-GGGACACGGGACAGGGAGATGGGGATGGGAACATAGGGACGTGGGGACGGGGACATG,18-79886728-79886947-GGGACACGGGACAGGGAGATGGGGATGGGAACATAGGGACGTGGGGACGGGGACATG;MOTIFS=GACAGGGAGATGGGGATGGGAACATAGGGACGTGGGGACGGGGACATGGGGACACGG,GGGACACGGGACAGGGAGATGGGGATGGGAACATAGGGACGTGGGGACGGGGACATG;STRUC=<VC110426>	HPRC,HGSVC	No	0.0	Yes	NA,NA	NA	NA
chr18:79885976	520741	DEL	804	0.8234	0.6336	33	KCNG2(0.00048277,1.938)	NA	NA	NA	NA	NA	NA	NA	NA	No	ID=18-79886012-79886450-GACAGGGAGATGGGGATGGGAACATAGGGACGTGGGGACGGGGACATGGGGACACGG,18-79886451-79886670-GGGACACGGGACAGGGAGATGGGGATGGGAACATAGGGACGTGGGGACGGGGACATG,18-79886728-79886947-GGGACACGGGACAGGGAGATGGGGATGGGAACATAGGGACGTGGGGACGGGGACATG;MOTIFS=GACAGGGAGATGGGGATGGGAACATAGGGACGTGGGGACGGGGACATGGGGACACGG,GGGACACGGGACAGGGAGATGGGGATGGGAACATAGGGACGTGGGGACGGGGACATG;STRUC=<VC110426>	HPRC,HGSVC	No	0.08	Yes	NA,NA	NA	NA
chr18:79885980	520742	DEL	747	0.8303	0.6271	224	KCNG2(0.00048277,1.938)	NA	NA	NA	NA	NA	NA	NA	NA	No	ID=18-79886012-79886450-GACAGGGAGATGGGGATGGGAACATAGGGACGTGGGGACGGGGACATGGGGACACGG,18-79886451-79886670-GGGACACGGGACAGGGAGATGGGGATGGGAACATAGGGACGTGGGGACGGGGACATG,18-79886728-79886947-GGGACACGGGACAGGGAGATGGGGATGGGAACATAGGGACGTGGGGACGGGGACATG;MOTIFS=GACAGGGAGATGGGGATGGGAACATAGGGACGTGGGGACGGGGACATGGGGACACGG,GGGACACGGGACAGGGAGATGGGGATGGGAACATAGGGACGTGGGGACGGGGACATG;STRUC=<VC110426>	HPRC,HGSVC,1KG-ONT	No	0.091	Yes	NA,NA	NA	NA
chr18:79885982	520743	INS	55	0.9047	0.5214	1	KCNG2(0.00048277,1.938)	NA	NA	NA	NA	NA	NA	NA	NA	No	ID=18-79886012-79886450-GACAGGGAGATGGGGATGGGAACATAGGGACGTGGGGACGGGGACATGGGGACACGG,18-79886451-79886670-GGGACACGGGACAGGGAGATGGGGATGGGAACATAGGGACGTGGGGACGGGGACATG,18-79886728-79886947-GGGACACGGGACAGGGAGATGGGGATGGGAACATAGGGACGTGGGGACGGGGACATG;MOTIFS=GACAGGGAGATGGGGATGGGAACATAGGGACGTGGGGACGGGGACATGGGGACACGG,GGGACACGGGACAGGGAGATGGGGATGGGAACATAGGGACGTGGGGACGGGGACATG;STRUC=<VC110426>	HPRC,HGSVC	No	0.0	No	NA,NA	NA	NA
chr18:79885995	520744	INS	399	0.8197	0.6536	10	KCNG2(0.00048277,1.938)	NA	NA	NA	NA	NA	NA	NA	NA	No	ID=18-79886012-79886450-GACAGGGAGATGGGGATGGGAACATAGGGACGTGGGGACGGGGACATGGGGACACGG,18-79886451-79886670-GGGACACGGGACAGGGAGATGGGGATGGGAACATAGGGACGTGGGGACGGGGACATG,18-79886728-79886947-GGGACACGGGACAGGGAGATGGGGATGGGAACATAGGGACGTGGGGACGGGGACATG;MOTIFS=GACAGGGAGATGGGGATGGGAACATAGGGACGTGGGGACGGGGACATGGGGACACGG,GGGACACGGGACAGGGAGATGGGGATGGGAACATAGGGACGTGGGGACGGGGACATG;STRUC=<VC110426>	HPRC,HGSVC	No	0.0	Yes	NA,NA	NA	NA
chr18:79885995	520745	INS	684	0.9419	0.3263	37	KCNG2(0.00048277,1.938)	NA	NA	NA	NA	NA	NA	NA	NA	No	ID=18-79886012-79886450-GACAGGGAGATGGGGATGGGAACATAGGGACGTGGGGACGGGGACATGGGGACACGG,18-79886451-79886670-GGGACACGGGACAGGGAGATGGGGATGGGAACATAGGGACGTGGGGACGGGGACATG,18-79886728-79886947-GGGACACGGGACAGGGAGATGGGGATGGGAACATAGGGACGTGGGGACGGGGACATG;MOTIFS=GACAGGGAGATGGGGATGGGAACATAGGGACGTGGGGACGGGGACATGGGGACACGG,GGGACACGGGACAGGGAGATGGGGATGGGAACATAGGGACGTGGGGACGGGGACATG;STRUC=<VC110426>	HPRC	No	0.0	Yes	NA,NA	NA	NA
chr18:79885995	520746	INS	741	0.8735	0.4615	22	KCNG2(0.00048277,1.938)	NA	NA	NA	NA	NA	NA	NA	NA	No	ID=18-79886012-79886450-GACAGGGAGATGGGGATGGGAACATAGGGACGTGGGGACGGGGACATGGGGACACGG,18-79886451-79886670-GGGACACGGGACAGGGAGATGGGGATGGGAACATAGGGACGTGGGGACGGGGACATG,18-79886728-79886947-GGGACACGGGACAGGGAGATGGGGATGGGAACATAGGGACGTGGGGACGGGGACATG;MOTIFS=GACAGGGAGATGGGGATGGGAACATAGGGACGTGGGGACGGGGACATGGGGACACGG,GGGACACGGGACAGGGAGATGGGGATGGGAACATAGGGACGTGGGGACGGGGACATG;STRUC=<VC110426>	HPRC	No	0.0	No	NA,NA	NA	NA
chr18:79885995	520748	DEL	57	0.8425	0.6481	5	KCNG2(0.00048277,1.938)	NA	NA	NA	NA	NA	NA	NA	NA	No	ID=18-79886012-79886450-GACAGGGAGATGGGGATGGGAACATAGGGACGTGGGGACGGGGACATGGGGACACGG,18-79886451-79886670-GGGACACGGGACAGGGAGATGGGGATGGGAACATAGGGACGTGGGGACGGGGACATG,18-79886728-79886947-GGGACACGGGACAGGGAGATGGGGATGGGAACATAGGGACGTGGGGACGGGGACATG;MOTIFS=GACAGGGAGATGGGGATGGGAACATAGGGACGTGGGGACGGGGACATGGGGACACGG,GGGACACGGGACAGGGAGATGGGGATGGGAACATAGGGACGTGGGGACGGGGACATG;STRUC=<VC110426>	HPRC,HGSVC	No	0.088	No	NA,NA	NA	NA
chr18:79885995	520747	INS	969	0.8011	0.691	10	KCNG2(0.00048277,1.938)	NA	NA	NA	NA	NA	NA	NA	NA	No	ID=18-79886012-79886450-GACAGGGAGATGGGGATGGGAACATAGGGACGTGGGGACGGGGACATGGGGACACGG,18-79886451-79886670-GGGACACGGGACAGGGAGATGGGGATGGGAACATAGGGACGTGGGGACGGGGACATG,18-79886728-79886947-GGGACACGGGACAGGGAGATGGGGATGGGAACATAGGGACGTGGGGACGGGGACATG;MOTIFS=GACAGGGAGATGGGGATGGGAACATAGGGACGTGGGGACGGGGACATGGGGACACGG,GGGACACGGGACAGGGAGATGGGGATGGGAACATAGGGACGTGGGGACGGGGACATG;STRUC=<VC110426>	HPRC,HGSVC	No	0.0	Yes	NA,NA	NA	NA
chr18:79886055	520749	INS	218	0.8184	0.684	3	KCNG2(0.00048277,1.938)	NA	NA	NA	NA	NA	NA	NA	NA	No	ID=18-79886012-79886450-GACAGGGAGATGGGGATGGGAACATAGGGACGTGGGGACGGGGACATGGGGACACGG,18-79886451-79886670-GGGACACGGGACAGGGAGATGGGGATGGGAACATAGGGACGTGGGGACGGGGACATG,18-79886728-79886947-GGGACACGGGACAGGGAGATGGGGATGGGAACATAGGGACGTGGGGACGGGGACATG;MOTIFS=GACAGGGAGATGGGGATGGGAACATAGGGACGTGGGGACGGGGACATGGGGACACGG,GGGACACGGGACAGGGAGATGGGGATGGGAACATAGGGACGTGGGGACGGGGACATG;STRUC=<VC110426>	HGSVC	No	0.0	No	NA,NA	NA	NA
chr18:79886069	520750	INS	57	0.8376	0.5925	5	KCNG2(0.00048277,1.938)	NA	NA	NA	NA	NA	NA	NA	NA	No	ID=18-79886012-79886450-GACAGGGAGATGGGGATGGGAACATAGGGACGTGGGGACGGGGACATGGGGACACGG,18-79886451-79886670-GGGACACGGGACAGGGAGATGGGGATGGGAACATAGGGACGTGGGGACGGGGACATG,18-79886728-79886947-GGGACACGGGACAGGGAGATGGGGATGGGAACATAGGGACGTGGGGACGGGGACATG;MOTIFS=GACAGGGAGATGGGGATGGGAACATAGGGACGTGGGGACGGGGACATGGGGACACGG,GGGACACGGGACAGGGAGATGGGGATGGGAACATAGGGACGTGGGGACGGGGACATG;STRUC=<VC110426>	HPRC,HGSVC	No	0.232	Yes	NA,NA	NA	NA
chr18:79886138	520751	INS	58	0.8566	0.5176	1	KCNG2(0.00048277,1.938)	NA	NA	NA	NA	NA	NA	NA	NA	No	ID=18-79886012-79886450-GACAGGGAGATGGGGATGGGAACATAGGGACGTGGGGACGGGGACATGGGGACACGG,18-79886451-79886670-GGGACACGGGACAGGGAGATGGGGATGGGAACATAGGGACGTGGGGACGGGGACATG,18-79886728-79886947-GGGACACGGGACAGGGAGATGGGGATGGGAACATAGGGACGTGGGGACGGGGACATG;MOTIFS=GACAGGGAGATGGGGATGGGAACATAGGGACGTGGGGACGGGGACATGGGGACACGG,GGGACACGGGACAGGGAGATGGGGATGGGAACATAGGGACGTGGGGACGGGGACATG;STRUC=<VC110426>	HPRC,HGSVC	No	0.0	No	NA,NA	NA	NA
chr18:79886158	520752	DEL	1035	0.8131	0.6795	7	KCNG2(0.00048277,1.938)	NA	NA	NA	NA	NA	NA	NA	NA	No	ID=18-79886012-79886450-GACAGGGAGATGGGGATGGGAACATAGGGACGTGGGGACGGGGACATGGGGACACGG,18-79886451-79886670-GGGACACGGGACAGGGAGATGGGGATGGGAACATAGGGACGTGGGGACGGGGACATG,18-79886728-79886947-GGGACACGGGACAGGGAGATGGGGATGGGAACATAGGGACGTGGGGACGGGGACATG;MOTIFS=GACAGGGAGATGGGGATGGGAACATAGGGACGTGGGGACGGGGACATGGGGACACGG,GGGACACGGGACAGGGAGATGGGGATGGGAACATAGGGACGTGGGGACGGGGACATG;STRUC=<VC110426>	HPRC,HGSVC	No	0.441	Yes	NA,NA	NA	NA
chr18:79886188	520753	INS	455	0.8271	0.6218	1	KCNG2(0.00048277,1.938)	NA	NA	NA	NA	NA	NA	NA	NA	No	ID=18-79886012-79886450-GACAGGGAGATGGGGATGGGAACATAGGGACGTGGGGACGGGGACATGGGGACACGG,18-79886451-79886670-GGGACACGGGACAGGGAGATGGGGATGGGAACATAGGGACGTGGGGACGGGGACATG,18-79886728-79886947-GGGACACGGGACAGGGAGATGGGGATGGGAACATAGGGACGTGGGGACGGGGACATG;MOTIFS=GACAGGGAGATGGGGATGGGAACATAGGGACGTGGGGACGGGGACATGGGGACACGG,GGGACACGGGACAGGGAGATGGGGATGGGAACATAGGGACGTGGGGACGGGGACATG;STRUC=<VC110426>	HPRC	No	0.317	No	NA,NA	NA	NA
chr18:79886231	520754	DEL	497	0.8237	0.6307	31	KCNG2(0.00048277,1.938)	NA	NA	NA	NA	NA	NA	NA	NA	No	ID=18-79886012-79886450-GACAGGGAGATGGGGATGGGAACATAGGGACGTGGGGACGGGGACATGGGGACACGG,18-79886451-79886670-GGGACACGGGACAGGGAGATGGGGATGGGAACATAGGGACGTGGGGACGGGGACATG,18-79886728-79886947-GGGACACGGGACAGGGAGATGGGGATGGGAACATAGGGACGTGGGGACGGGGACATG;MOTIFS=GACAGGGAGATGGGGATGGGAACATAGGGACGTGGGGACGGGGACATGGGGACACGG,GGGACACGGGACAGGGAGATGGGGATGGGAACATAGGGACGTGGGGACGGGGACATG;STRUC=<VC110426>	HPRC,HGSVC,1KG-ONT	No	0.333	Yes	NA,NA	NA	NA
chr18:79886288	520755	DEL	440	0.916	0.3106	262	KCNG2(0.00048277,1.938)	NA	NA	NA	NA	NA	NA	NA	NA	No	ID=18-79886012-79886450-GACAGGGAGATGGGGATGGGAACATAGGGACGTGGGGACGGGGACATGGGGACACGG,18-79886451-79886670-GGGACACGGGACAGGGAGATGGGGATGGGAACATAGGGACGTGGGGACGGGGACATG,18-79886728-79886947-GGGACACGGGACAGGGAGATGGGGATGGGAACATAGGGACGTGGGGACGGGGACATG;MOTIFS=GACAGGGAGATGGGGATGGGAACATAGGGACGTGGGGACGGGGACATGGGGACACGG,GGGACACGGGACAGGGAGATGGGGATGGGAACATAGGGACGTGGGGACGGGGACATG;STRUC=<VC110426>	HPRC,HGSVC,1KG-ONT	No	0.464	Yes	NA,NA	NA	NA
chr18:79886297	520756	DEL	668	0.9528	0.39	5	KCNG2(0.00048277,1.938)	NA	NA	NA	NA	NA	NA	NA	NA	No	ID=18-79886012-79886450-GACAGGGAGATGGGGATGGGAACATAGGGACGTGGGGACGGGGACATGGGGACACGG,18-79886451-79886670-GGGACACGGGACAGGGAGATGGGGATGGGAACATAGGGACGTGGGGACGGGGACATG,18-79886728-79886947-GGGACACGGGACAGGGAGATGGGGATGGGAACATAGGGACGTGGGGACGGGGACATG;MOTIFS=GACAGGGAGATGGGGATGGGAACATAGGGACGTGGGGACGGGGACATGGGGACACGG,GGGACACGGGACAGGGAGATGGGGATGGGAACATAGGGACGTGGGGACGGGGACATG;STRUC=<VC110426>	HPRC,HGSVC,1KG-ONT	No	0.216	No	NA,NA	NA	NA
chr18:79886329	520757	DEL	864	0.8984	0.3366	205	KCNG2(0.00048277,1.938)	NA	NA	NA	NA	NA	NA	NA	NA	No	ID=18-79886012-79886450-GACAGGGAGATGGGGATGGGAACATAGGGACGTGGGGACGGGGACATGGGGACACGG,18-79886451-79886670-GGGACACGGGACAGGGAGATGGGGATGGGAACATAGGGACGTGGGGACGGGGACATG,18-79886728-79886947-GGGACACGGGACAGGGAGATGGGGATGGGAACATAGGGACGTGGGGACGGGGACATG;MOTIFS=GACAGGGAGATGGGGATGGGAACATAGGGACGTGGGGACGGGGACATGGGGACACGG,GGGACACGGGACAGGGAGATGGGGATGGGAACATAGGGACGTGGGGACGGGGACATG;STRUC=<VC110426>	HPRC,HGSVC	No	0.498	Yes	NA,NA	NA	NA
chr18:79886345	520758	DEL	383	0.8924	0.3943	18	KCNG2(0.00048277,1.938)	NA	NA	NA	NA	NA	NA	NA	NA	No	ID=18-79886012-79886450-GACAGGGAGATGGGGATGGGAACATAGGGACGTGGGGACGGGGACATGGGGACACGG,18-79886451-79886670-GGGACACGGGACAGGGAGATGGGGATGGGAACATAGGGACGTGGGGACGGGGACATG,18-79886728-79886947-GGGACACGGGACAGGGAGATGGGGATGGGAACATAGGGACGTGGGGACGGGGACATG;MOTIFS=GACAGGGAGATGGGGATGGGAACATAGGGACGTGGGGACGGGGACATGGGGACACGG,GGGACACGGGACAGGGAGATGGGGATGGGAACATAGGGACGTGGGGACGGGGACATG;STRUC=<VC110426>	HPRC,HGSVC,1KG-ONT	No	0.433	Yes	NA,NA	NA	NA
chr18:79886354	520759	INS	114	0.8371	0.6096	1	KCNG2(0.00048277,1.938)	NA	NA	NA	NA	NA	NA	NA	NA	No	ID=18-79886012-79886450-GACAGGGAGATGGGGATGGGAACATAGGGACGTGGGGACGGGGACATGGGGACACGG,18-79886451-79886670-GGGACACGGGACAGGGAGATGGGGATGGGAACATAGGGACGTGGGGACGGGGACATG,18-79886728-79886947-GGGACACGGGACAGGGAGATGGGGATGGGAACATAGGGACGTGGGGACGGGGACATG;MOTIFS=GACAGGGAGATGGGGATGGGAACATAGGGACGTGGGGACGGGGACATGGGGACACGG,GGGACACGGGACAGGGAGATGGGGATGGGAACATAGGGACGTGGGGACGGGGACATG;STRUC=<VC110426>	HPRC	No	0.0	Yes	NA,NA	NA	NA
chr18:79886387	520760	INS	58	0.9089	0.372	2	KCNG2(0.00048277,1.938)	NA	NA	NA	NA	NA	NA	NA	NA	No	ID=18-79886012-79886450-GACAGGGAGATGGGGATGGGAACATAGGGACGTGGGGACGGGGACATGGGGACACGG,18-79886451-79886670-GGGACACGGGACAGGGAGATGGGGATGGGAACATAGGGACGTGGGGACGGGGACATG,18-79886728-79886947-GGGACACGGGACAGGGAGATGGGGATGGGAACATAGGGACGTGGGGACGGGGACATG;MOTIFS=GACAGGGAGATGGGGATGGGAACATAGGGACGTGGGGACGGGGACATGGGGACACGG,GGGACACGGGACAGGGAGATGGGGATGGGAACATAGGGACGTGGGGACGGGGACATG;STRUC=<VC110426>	HPRC,HGSVC,1KG-ONT	No	0.0	No	NA,NA	NA	NA
chr18:79886394	520761	INS	171	0.8214	0.6426	102	KCNG2(0.00048277,1.938)	NA	NA	NA	NA	NA	NA	NA	NA	No	ID=18-79886012-79886450-GACAGGGAGATGGGGATGGGAACATAGGGACGTGGGGACGGGGACATGGGGACACGG,18-79886451-79886670-GGGACACGGGACAGGGAGATGGGGATGGGAACATAGGGACGTGGGGACGGGGACATG,18-79886728-79886947-GGGACACGGGACAGGGAGATGGGGATGGGAACATAGGGACGTGGGGACGGGGACATG;MOTIFS=GACAGGGAGATGGGGATGGGAACATAGGGACGTGGGGACGGGGACATGGGGACACGG,GGGACACGGGACAGGGAGATGGGGATGGGAACATAGGGACGTGGGGACGGGGACATG;STRUC=<VC110426>	NA	No	0.0	Yes	NA,NA	NA	NA
chr18:79886402	520762	DEL	326	0.9278	0.2674	2	KCNG2(0.00048277,1.938)	NA	NA	NA	NA	NA	NA	NA	NA	No	ID=18-79886012-79886450-GACAGGGAGATGGGGATGGGAACATAGGGACGTGGGGACGGGGACATGGGGACACGG,18-79886451-79886670-GGGACACGGGACAGGGAGATGGGGATGGGAACATAGGGACGTGGGGACGGGGACATG,18-79886728-79886947-GGGACACGGGACAGGGAGATGGGGATGGGAACATAGGGACGTGGGGACGGGGACATG;MOTIFS=GACAGGGAGATGGGGATGGGAACATAGGGACGTGGGGACGGGGACATGGGGACACGG,GGGACACGGGACAGGGAGATGGGGATGGGAACATAGGGACGTGGGGACGGGGACATG;STRUC=<VC110426>	HPRC,HGSVC,1KG-ONT	No	0.136	No	NA,NA	NA	NA
chr18:79886444	520763	INS	172	0.8575	0.4938	26	KCNG2(0.00048277,1.938)	NA	NA	NA	NA	NA	NA	NA	NA	No	ID=18-79886012-79886450-GACAGGGAGATGGGGATGGGAACATAGGGACGTGGGGACGGGGACATGGGGACACGG,18-79886451-79886670-GGGACACGGGACAGGGAGATGGGGATGGGAACATAGGGACGTGGGGACGGGGACATG,18-79886728-79886947-GGGACACGGGACAGGGAGATGGGGATGGGAACATAGGGACGTGGGGACGGGGACATG;MOTIFS=GACAGGGAGATGGGGATGGGAACATAGGGACGTGGGGACGGGGACATGGGGACACGG,GGGACACGGGACAGGGAGATGGGGATGGGAACATAGGGACGTGGGGACGGGGACATG;STRUC=<VC110426>	NA	No	0.0	Yes	NA,NA	NA	NA
chr18:79886450	520764	INS	114	0.8056	0.6791	2	KCNG2(0.00048277,1.938)	NA	NA	NA	NA	NA	NA	NA	NA	No	ID=18-79886012-79886450-GACAGGGAGATGGGGATGGGAACATAGGGACGTGGGGACGGGGACATGGGGACACGG,18-79886451-79886670-GGGACACGGGACAGGGAGATGGGGATGGGAACATAGGGACGTGGGGACGGGGACATG,18-79886728-79886947-GGGACACGGGACAGGGAGATGGGGATGGGAACATAGGGACGTGGGGACGGGGACATG;MOTIFS=GACAGGGAGATGGGGATGGGAACATAGGGACGTGGGGACGGGGACATGGGGACACGG,GGGACACGGGACAGGGAGATGGGGATGGGAACATAGGGACGTGGGGACGGGGACATG;STRUC=<VC110426>	HPRC	No	0.0	Yes	NA,NA	NA	NA
chr18:79886450	520765	INS	228	0.8127	0.6812	72	KCNG2(0.00048277,1.938)	NA	NA	NA	NA	NA	NA	NA	NA	No	ID=18-79886012-79886450-GACAGGGAGATGGGGATGGGAACATAGGGACGTGGGGACGGGGACATGGGGACACGG,18-79886451-79886670-GGGACACGGGACAGGGAGATGGGGATGGGAACATAGGGACGTGGGGACGGGGACATG,18-79886728-79886947-GGGACACGGGACAGGGAGATGGGGATGGGAACATAGGGACGTGGGGACGGGGACATG;MOTIFS=GACAGGGAGATGGGGATGGGAACATAGGGACGTGGGGACGGGGACATGGGGACACGG,GGGACACGGGACAGGGAGATGGGGATGGGAACATAGGGACGTGGGGACGGGGACATG;STRUC=<VC110426>	HGSVC	No	0.0	Yes	NA,NA	NA	NA
chr18:79886450	520766	INS	1147	0.837	0.6709	11	KCNG2(0.00048277,1.938)	NA	NA	NA	NA	NA	NA	NA	NA	No	ID=18-79886012-79886450-GACAGGGAGATGGGGATGGGAACATAGGGACGTGGGGACGGGGACATGGGGACACGG,18-79886451-79886670-GGGACACGGGACAGGGAGATGGGGATGGGAACATAGGGACGTGGGGACGGGGACATG,18-79886728-79886947-GGGACACGGGACAGGGAGATGGGGATGGGAACATAGGGACGTGGGGACGGGGACATG;MOTIFS=GACAGGGAGATGGGGATGGGAACATAGGGACGTGGGGACGGGGACATGGGGACACGG,GGGACACGGGACAGGGAGATGGGGATGGGAACATAGGGACGTGGGGACGGGGACATG;STRUC=<VC110426>	HPRC,HGSVC	No	0.0	Yes	NA,NA	NA	NA
chr18:79886450	520767	INS	1261	0.9086	0.3432	74	KCNG2(0.00048277,1.938)	NA	NA	NA	NA	NA	NA	NA	NA	No	ID=18-79886012-79886450-GACAGGGAGATGGGGATGGGAACATAGGGACGTGGGGACGGGGACATGGGGACACGG,18-79886451-79886670-GGGACACGGGACAGGGAGATGGGGATGGGAACATAGGGACGTGGGGACGGGGACATG,18-79886728-79886947-GGGACACGGGACAGGGAGATGGGGATGGGAACATAGGGACGTGGGGACGGGGACATG;MOTIFS=GACAGGGAGATGGGGATGGGAACATAGGGACGTGGGGACGGGGACATGGGGACACGG,GGGACACGGGACAGGGAGATGGGGATGGGAACATAGGGACGTGGGGACGGGGACATG;STRUC=<VC110426>	HPRC,HGSVC	No	0.0	Yes	NA,NA	NA	NA
chr18:79886450	520769	INS	806	0.8732	0.476	22	KCNG2(0.00048277,1.938)	NA	NA	NA	NA	NA	NA	NA	NA	No	ID=18-79886012-79886450-GACAGGGAGATGGGGATGGGAACATAGGGACGTGGGGACGGGGACATGGGGACACGG,18-79886451-79886670-GGGACACGGGACAGGGAGATGGGGATGGGAACATAGGGACGTGGGGACGGGGACATG,18-79886728-79886947-GGGACACGGGACAGGGAGATGGGGATGGGAACATAGGGACGTGGGGACGGGGACATG;MOTIFS=GACAGGGAGATGGGGATGGGAACATAGGGACGTGGGGACGGGGACATGGGGACACGG,GGGACACGGGACAGGGAGATGGGGATGGGAACATAGGGACGTGGGGACGGGGACATG;STRUC=<VC110426>	HPRC,HGSVC	No	0.0	Yes	NA,NA	NA	NA
chr18:79886450	520768	INS	65	0.8784	0.4667	7	KCNG2(0.00048277,1.938)	NA	NA	NA	NA	NA	NA	NA	NA	No	ID=18-79886012-79886450-GACAGGGAGATGGGGATGGGAACATAGGGACGTGGGGACGGGGACATGGGGACACGG,18-79886451-79886670-GGGACACGGGACAGGGAGATGGGGATGGGAACATAGGGACGTGGGGACGGGGACATG,18-79886728-79886947-GGGACACGGGACAGGGAGATGGGGATGGGAACATAGGGACGTGGGGACGGGGACATG;MOTIFS=GACAGGGAGATGGGGATGGGAACATAGGGACGTGGGGACGGGGACATGGGGACACGG,GGGACACGGGACAGGGAGATGGGGATGGGAACATAGGGACGTGGGGACGGGGACATG;STRUC=<VC110426>	HPRC,HGSVC,1KG-ONT	No	0.0	Yes	NA,NA	NA	NA
chr18:79886517	520771	DEL	171	0.8021	0.6798	4	KCNG2(0.00048277,1.938)	NA	NA	NA	NA	NA	NA	NA	NA	No	ID=18-79886012-79886450-GACAGGGAGATGGGGATGGGAACATAGGGACGTGGGGACGGGGACATGGGGACACGG,18-79886451-79886670-GGGACACGGGACAGGGAGATGGGGATGGGAACATAGGGACGTGGGGACGGGGACATG,18-79886728-79886947-GGGACACGGGACAGGGAGATGGGGATGGGAACATAGGGACGTGGGGACGGGGACATG;MOTIFS=GACAGGGAGATGGGGATGGGAACATAGGGACGTGGGGACGGGGACATGGGGACACGG,GGGACACGGGACAGGGAGATGGGGATGGGAACATAGGGACGTGGGGACGGGGACATG;STRUC=<VC110426>	NA	No	0.365	Yes	NA,NA	NA	NA
chr18:79886551	520772	INS	162	0.8228	0.6305	3	KCNG2(0.00048277,1.938)	NA	NA	NA	NA	NA	NA	NA	NA	No	ID=18-79886012-79886450-GACAGGGAGATGGGGATGGGAACATAGGGACGTGGGGACGGGGACATGGGGACACGG,18-79886451-79886670-GGGACACGGGACAGGGAGATGGGGATGGGAACATAGGGACGTGGGGACGGGGACATG,18-79886728-79886947-GGGACACGGGACAGGGAGATGGGGATGGGAACATAGGGACGTGGGGACGGGGACATG;MOTIFS=GACAGGGAGATGGGGATGGGAACATAGGGACGTGGGGACGGGGACATGGGGACACGG,GGGACACGGGACAGGGAGATGGGGATGGGAACATAGGGACGTGGGGACGGGGACATG;STRUC=<VC110426>	HPRC,HGSVC	No	0.0	No	NA,NA	NA	NA
chr18:79886599	520773	DEL	128	0.8294	0.6467	8	KCNG2(0.00048277,1.938)	NA	NA	NA	NA	NA	NA	NA	NA	No	ID=18-79886012-79886450-GACAGGGAGATGGGGATGGGAACATAGGGACGTGGGGACGGGGACATGGGGACACGG,18-79886451-79886670-GGGACACGGGACAGGGAGATGGGGATGGGAACATAGGGACGTGGGGACGGGGACATG,18-79886728-79886947-GGGACACGGGACAGGGAGATGGGGATGGGAACATAGGGACGTGGGGACGGGGACATG;MOTIFS=GACAGGGAGATGGGGATGGGAACATAGGGACGTGGGGACGGGGACATGGGGACACGG,GGGACACGGGACAGGGAGATGGGGATGGGAACATAGGGACGTGGGGACGGGGACATG;STRUC=<VC110426>	NA	No	0.307	No	NA,NA	NA	NA
chr18:79886636	520774	INS	54	0.9024	0.3352	7	KCNG2(0.00048277,1.938)	NA	NA	NA	NA	NA	NA	NA	NA	No	ID=18-79886012-79886450-GACAGGGAGATGGGGATGGGAACATAGGGACGTGGGGACGGGGACATGGGGACACGG,18-79886451-79886670-GGGACACGGGACAGGGAGATGGGGATGGGAACATAGGGACGTGGGGACGGGGACATG,18-79886728-79886947-GGGACACGGGACAGGGAGATGGGGATGGGAACATAGGGACGTGGGGACGGGGACATG;MOTIFS=GACAGGGAGATGGGGATGGGAACATAGGGACGTGGGGACGGGGACATGGGGACACGG,GGGACACGGGACAGGGAGATGGGGATGGGAACATAGGGACGTGGGGACGGGGACATG;STRUC=<VC110426>	HPRC,HGSVC,1KG-ONT	No	0.0	Yes	NA,NA	NA	NA
chr18:79886688	520776	DEL	106	0.8552	0.547	45	KCNG2(0.00048277,1.938)	NA	NA	NA	NA	NA	NA	NA	NA	No	ID=18-79886012-79886450-GACAGGGAGATGGGGATGGGAACATAGGGACGTGGGGACGGGGACATGGGGACACGG,18-79886451-79886670-GGGACACGGGACAGGGAGATGGGGATGGGAACATAGGGACGTGGGGACGGGGACATG,18-79886728-79886947-GGGACACGGGACAGGGAGATGGGGATGGGAACATAGGGACGTGGGGACGGGGACATG;MOTIFS=GACAGGGAGATGGGGATGGGAACATAGGGACGTGGGGACGGGGACATGGGGACACGG,GGGACACGGGACAGGGAGATGGGGATGGGAACATAGGGACGTGGGGACGGGGACATG;STRUC=<VC110426>	NA	No	0.306	Yes	NA,NA	NA	NA
chr18:79886688	520775	INS	57	0.8378	0.6222	451	KCNG2(0.00048277,1.938)	NA	NA	NA	NA	NA	NA	NA	NA	No	ID=18-79886012-79886450-GACAGGGAGATGGGGATGGGAACATAGGGACGTGGGGACGGGGACATGGGGACACGG,18-79886451-79886670-GGGACACGGGACAGGGAGATGGGGATGGGAACATAGGGACGTGGGGACGGGGACATG,18-79886728-79886947-GGGACACGGGACAGGGAGATGGGGATGGGAACATAGGGACGTGGGGACGGGGACATG;MOTIFS=GACAGGGAGATGGGGATGGGAACATAGGGACGTGGGGACGGGGACATGGGGACACGG,GGGACACGGGACAGGGAGATGGGGATGGGAACATAGGGACGTGGGGACGGGGACATG;STRUC=<VC110426>	HPRC,HGSVC,1KG-ONT	No	0.0	Yes	NA,NA	NA	NA
chr18:79886688	520777	DEL	220	0.9033	0.3466	1	KCNG2(0.00048277,1.938)	NA	NA	NA	NA	NA	NA	NA	NA	No	ID=18-79886012-79886450-GACAGGGAGATGGGGATGGGAACATAGGGACGTGGGGACGGGGACATGGGGACACGG,18-79886451-79886670-GGGACACGGGACAGGGAGATGGGGATGGGAACATAGGGACGTGGGGACGGGGACATG,18-79886728-79886947-GGGACACGGGACAGGGAGATGGGGATGGGAACATAGGGACGTGGGGACGGGGACATG;MOTIFS=GACAGGGAGATGGGGATGGGAACATAGGGACGTGGGGACGGGGACATGGGGACACGG,GGGACACGGGACAGGGAGATGGGGATGGGAACATAGGGACGTGGGGACGGGGACATG;STRUC=<VC110426>	HPRC,HGSVC,1KG-ONT	No	0.35	No	NA,NA	NA	NA
chr18:79886699	520778	INS	64	0.877	0.4536	1	KCNG2(0.00048277,1.938)	NA	NA	NA	NA	NA	NA	NA	NA	No	ID=18-79886012-79886450-GACAGGGAGATGGGGATGGGAACATAGGGACGTGGGGACGGGGACATGGGGACACGG,18-79886451-79886670-GGGACACGGGACAGGGAGATGGGGATGGGAACATAGGGACGTGGGGACGGGGACATG,18-79886728-79886947-GGGACACGGGACAGGGAGATGGGGATGGGAACATAGGGACGTGGGGACGGGGACATG;MOTIFS=GACAGGGAGATGGGGATGGGAACATAGGGACGTGGGGACGGGGACATGGGGACACGG,GGGACACGGGACAGGGAGATGGGGATGGGAACATAGGGACGTGGGGACGGGGACATG;STRUC=<VC110426>	HPRC,HGSVC,1KG-ONT	No	0.0	No	NA,NA	NA	NA
chr18:79886708	520779	INS	58	0.858	0.5365	11	KCNG2(0.00048277,1.938)	NA	NA	NA	NA	NA	NA	NA	NA	No	ID=18-79886012-79886450-GACAGGGAGATGGGGATGGGAACATAGGGACGTGGGGACGGGGACATGGGGACACGG,18-79886451-79886670-GGGACACGGGACAGGGAGATGGGGATGGGAACATAGGGACGTGGGGACGGGGACATG,18-79886728-79886947-GGGACACGGGACAGGGAGATGGGGATGGGAACATAGGGACGTGGGGACGGGGACATG;MOTIFS=GACAGGGAGATGGGGATGGGAACATAGGGACGTGGGGACGGGGACATGGGGACACGG,GGGACACGGGACAGGGAGATGGGGATGGGAACATAGGGACGTGGGGACGGGGACATG;STRUC=<VC110426>	HPRC,HGSVC,1KG-ONT	No	0.0	Yes	NA,NA	NA	NA
chr18:79886727	520784	INS	692	0.8022	0.6976	35	KCNG2(0.00048277,1.938)	NA	NA	NA	NA	NA	NA	NA	NA	No	ID=18-79886012-79886450-GACAGGGAGATGGGGATGGGAACATAGGGACGTGGGGACGGGGACATGGGGACACGG,18-79886451-79886670-GGGACACGGGACAGGGAGATGGGGATGGGAACATAGGGACGTGGGGACGGGGACATG,18-79886728-79886947-GGGACACGGGACAGGGAGATGGGGATGGGAACATAGGGACGTGGGGACGGGGACATG;MOTIFS=GACAGGGAGATGGGGATGGGAACATAGGGACGTGGGGACGGGGACATGGGGACACGG,GGGACACGGGACAGGGAGATGGGGATGGGAACATAGGGACGTGGGGACGGGGACATG;STRUC=<VC110426>	HPRC,HGSVC	No	0.232	Yes	NA,NA	NA	NA
chr18:79886727	520785	INS	979	0.866	0.6507	19	KCNG2(0.00048277,1.938)	NA	NA	NA	NA	NA	NA	NA	NA	No	ID=18-79886012-79886450-GACAGGGAGATGGGGATGGGAACATAGGGACGTGGGGACGGGGACATGGGGACACGG,18-79886451-79886670-GGGACACGGGACAGGGAGATGGGGATGGGAACATAGGGACGTGGGGACGGGGACATG,18-79886728-79886947-GGGACACGGGACAGGGAGATGGGGATGGGAACATAGGGACGTGGGGACGGGGACATG;MOTIFS=GACAGGGAGATGGGGATGGGAACATAGGGACGTGGGGACGGGGACATGGGGACACGG,GGGACACGGGACAGGGAGATGGGGATGGGAACATAGGGACGTGGGGACGGGGACATG;STRUC=<VC110426>	HGSVC	No	0.232	Yes	NA,NA	NA	NA
chr18:79886727	520786	INS	350	0.7898	0.6992	6	KCNG2(0.00048277,1.938)	NA	NA	NA	NA	NA	NA	NA	NA	No	ID=18-79886012-79886450-GACAGGGAGATGGGGATGGGAACATAGGGACGTGGGGACGGGGACATGGGGACACGG,18-79886451-79886670-GGGACACGGGACAGGGAGATGGGGATGGGAACATAGGGACGTGGGGACGGGGACATG,18-79886728-79886947-GGGACACGGGACAGGGAGATGGGGATGGGAACATAGGGACGTGGGGACGGGGACATG;MOTIFS=GACAGGGAGATGGGGATGGGAACATAGGGACGTGGGGACGGGGACATGGGGACACGG,GGGACACGGGACAGGGAGATGGGGATGGGAACATAGGGACGTGGGGACGGGGACATG;STRUC=<VC110426>	HPRC,HGSVC	No	0.232	No	NA,NA	NA	NA
chr18:79886727	520780	INS	285	0.8571	0.5395	12	KCNG2(0.00048277,1.938)	NA	NA	NA	NA	NA	NA	NA	NA	No	ID=18-79886012-79886450-GACAGGGAGATGGGGATGGGAACATAGGGACGTGGGGACGGGGACATGGGGACACGG,18-79886451-79886670-GGGACACGGGACAGGGAGATGGGGATGGGAACATAGGGACGTGGGGACGGGGACATG,18-79886728-79886947-GGGACACGGGACAGGGAGATGGGGATGGGAACATAGGGACGTGGGGACGGGGACATG;MOTIFS=GACAGGGAGATGGGGATGGGAACATAGGGACGTGGGGACGGGGACATGGGGACACGG,GGGACACGGGACAGGGAGATGGGGATGGGAACATAGGGACGTGGGGACGGGGACATG;STRUC=<VC110426>	HGSVC	No	0.232	Yes	NA,NA	NA	NA
chr18:79886727	520781	INS	521	0.8205	0.6606	12	KCNG2(0.00048277,1.938)	NA	NA	NA	NA	NA	NA	NA	NA	No	ID=18-79886012-79886450-GACAGGGAGATGGGGATGGGAACATAGGGACGTGGGGACGGGGACATGGGGACACGG,18-79886451-79886670-GGGACACGGGACAGGGAGATGGGGATGGGAACATAGGGACGTGGGGACGGGGACATG,18-79886728-79886947-GGGACACGGGACAGGGAGATGGGGATGGGAACATAGGGACGTGGGGACGGGGACATG;MOTIFS=GACAGGGAGATGGGGATGGGAACATAGGGACGTGGGGACGGGGACATGGGGACACGG,GGGACACGGGACAGGGAGATGGGGATGGGAACATAGGGACGTGGGGACGGGGACATG;STRUC=<VC110426>	HPRC,HGSVC	No	0.232	Yes	NA,NA	NA	NA
chr18:79886727	520782	INS	578	0.87	0.4639	12	KCNG2(0.00048277,1.938)	NA	NA	NA	NA	NA	NA	NA	NA	No	ID=18-79886012-79886450-GACAGGGAGATGGGGATGGGAACATAGGGACGTGGGGACGGGGACATGGGGACACGG,18-79886451-79886670-GGGACACGGGACAGGGAGATGGGGATGGGAACATAGGGACGTGGGGACGGGGACATG,18-79886728-79886947-GGGACACGGGACAGGGAGATGGGGATGGGAACATAGGGACGTGGGGACGGGGACATG;MOTIFS=GACAGGGAGATGGGGATGGGAACATAGGGACGTGGGGACGGGGACATGGGGACACGG,GGGACACGGGACAGGGAGATGGGGATGGGAACATAGGGACGTGGGGACGGGGACATG;STRUC=<VC110426>	HPRC,HGSVC	No	0.232	Yes	NA,NA	NA	NA
chr18:79886727	520783	INS	920	0.8594	0.543	3	KCNG2(0.00048277,1.938)	NA	NA	NA	NA	NA	NA	NA	NA	No	ID=18-79886012-79886450-GACAGGGAGATGGGGATGGGAACATAGGGACGTGGGGACGGGGACATGGGGACACGG,18-79886451-79886670-GGGACACGGGACAGGGAGATGGGGATGGGAACATAGGGACGTGGGGACGGGGACATG,18-79886728-79886947-GGGACACGGGACAGGGAGATGGGGATGGGAACATAGGGACGTGGGGACGGGGACATG;MOTIFS=GACAGGGAGATGGGGATGGGAACATAGGGACGTGGGGACGGGGACATGGGGACACGG,GGGACACGGGACAGGGAGATGGGGATGGGAACATAGGGACGTGGGGACGGGGACATG;STRUC=<VC110426>	HGSVC	No	0.232	Yes	NA,NA	NA	NA
chr18:79886728	520787	INS	121	0.8192	0.6378	5	KCNG2(0.00048277,1.938)	NA	NA	NA	NA	NA	NA	NA	NA	No	ID=18-79886012-79886450-GACAGGGAGATGGGGATGGGAACATAGGGACGTGGGGACGGGGACATGGGGACACGG,18-79886451-79886670-GGGACACGGGACAGGGAGATGGGGATGGGAACATAGGGACGTGGGGACGGGGACATG,18-79886728-79886947-GGGACACGGGACAGGGAGATGGGGATGGGAACATAGGGACGTGGGGACGGGGACATG;MOTIFS=GACAGGGAGATGGGGATGGGAACATAGGGACGTGGGGACGGGGACATGGGGACACGG,GGGACACGGGACAGGGAGATGGGGATGGGAACATAGGGACGTGGGGACGGGGACATG;STRUC=<VC110426>	HPRC	No	0.317	Yes	NA,NA	NA	NA
chr18:79886728	520788	INS	62	0.8871	0.4229	7	KCNG2(0.00048277,1.938)	NA	NA	NA	NA	NA	NA	NA	NA	No	ID=18-79886012-79886450-GACAGGGAGATGGGGATGGGAACATAGGGACGTGGGGACGGGGACATGGGGACACGG,18-79886451-79886670-GGGACACGGGACAGGGAGATGGGGATGGGAACATAGGGACGTGGGGACGGGGACATG,18-79886728-79886947-GGGACACGGGACAGGGAGATGGGGATGGGAACATAGGGACGTGGGGACGGGGACATG;MOTIFS=GACAGGGAGATGGGGATGGGAACATAGGGACGTGGGGACGGGGACATGGGGACACGG,GGGACACGGGACAGGGAGATGGGGATGGGAACATAGGGACGTGGGGACGGGGACATG;STRUC=<VC110426>	HPRC,HGSVC,1KG-ONT	No	0.317	Yes	NA,NA	NA	NA
chr18:79886728	520789	INS	743	0.885	0.4351	13	KCNG2(0.00048277,1.938)	NA	NA	NA	NA	NA	NA	NA	NA	No	ID=18-79886012-79886450-GACAGGGAGATGGGGATGGGAACATAGGGACGTGGGGACGGGGACATGGGGACACGG,18-79886451-79886670-GGGACACGGGACAGGGAGATGGGGATGGGAACATAGGGACGTGGGGACGGGGACATG,18-79886728-79886947-GGGACACGGGACAGGGAGATGGGGATGGGAACATAGGGACGTGGGGACGGGGACATG;MOTIFS=GACAGGGAGATGGGGATGGGAACATAGGGACGTGGGGACGGGGACATGGGGACACGG,GGGACACGGGACAGGGAGATGGGGATGGGAACATAGGGACGTGGGGACGGGGACATG;STRUC=<VC110426>	HPRC,HGSVC	No	0.317	Yes	NA,NA	NA	NA
chr18:79886908	520790	DEL	57	0.8726	0.494	7	KCNG2(0.00048277,1.938)	NA	NA	NA	NA	NA	NA	NA	NA	No	ID=18-79886012-79886450-GACAGGGAGATGGGGATGGGAACATAGGGACGTGGGGACGGGGACATGGGGACACGG,18-79886451-79886670-GGGACACGGGACAGGGAGATGGGGATGGGAACATAGGGACGTGGGGACGGGGACATG,18-79886728-79886947-GGGACACGGGACAGGGAGATGGGGATGGGAACATAGGGACGTGGGGACGGGGACATG;MOTIFS=GACAGGGAGATGGGGATGGGAACATAGGGACGTGGGGACGGGGACATGGGGACACGG,GGGACACGGGACAGGGAGATGGGGATGGGAACATAGGGACGTGGGGACGGGGACATG;STRUC=<VC110426>	HGSVC	No	0.505	No	NA,NA	NA	NA
chr18:79886951	520791	INS	207	0.8101	0.6774	1	KCNG2(0.00048277,1.938)	NA	NA	NA	NA	NA	NA	NA	NA	No	ID=18-79886012-79886450-GACAGGGAGATGGGGATGGGAACATAGGGACGTGGGGACGGGGACATGGGGACACGG,18-79886451-79886670-GGGACACGGGACAGGGAGATGGGGATGGGAACATAGGGACGTGGGGACGGGGACATG,18-79886728-79886947-GGGACACGGGACAGGGAGATGGGGATGGGAACATAGGGACGTGGGGACGGGGACATG;MOTIFS=GACAGGGAGATGGGGATGGGAACATAGGGACGTGGGGACGGGGACATGGGGACACGG,GGGACACGGGACAGGGAGATGGGGATGGGAACATAGGGACGTGGGGACGGGGACATG;STRUC=<VC110426>	HGSVC	No	0.0	No	NA,NA	NA	NA
chr18:79886951	520792	INS	263	0.8068	0.6896	6	KCNG2(0.00048277,1.938)	NA	NA	NA	NA	NA	NA	NA	NA	No	ID=18-79886012-79886450-GACAGGGAGATGGGGATGGGAACATAGGGACGTGGGGACGGGGACATGGGGACACGG,18-79886451-79886670-GGGACACGGGACAGGGAGATGGGGATGGGAACATAGGGACGTGGGGACGGGGACATG,18-79886728-79886947-GGGACACGGGACAGGGAGATGGGGATGGGAACATAGGGACGTGGGGACGGGGACATG;MOTIFS=GACAGGGAGATGGGGATGGGAACATAGGGACGTGGGGACGGGGACATGGGGACACGG,GGGACACGGGACAGGGAGATGGGGATGGGAACATAGGGACGTGGGGACGGGGACATG;STRUC=<VC110426>	HGSVC	No	0.0	Yes	NA,NA	NA	NA
chr18:79886951	520793	INS	92	0.8543	0.549	8	KCNG2(0.00048277,1.938)	NA	NA	NA	NA	NA	NA	NA	NA	No	ID=18-79886012-79886450-GACAGGGAGATGGGGATGGGAACATAGGGACGTGGGGACGGGGACATGGGGACACGG,18-79886451-79886670-GGGACACGGGACAGGGAGATGGGGATGGGAACATAGGGACGTGGGGACGGGGACATG,18-79886728-79886947-GGGACACGGGACAGGGAGATGGGGATGGGAACATAGGGACGTGGGGACGGGGACATG;MOTIFS=GACAGGGAGATGGGGATGGGAACATAGGGACGTGGGGACGGGGACATGGGGACACGG,GGGACACGGGACAGGGAGATGGGGATGGGAACATAGGGACGTGGGGACGGGGACATG;STRUC=<VC110426>	HPRC	No	0.0	No	NA,NA	NA	NA
chr18:79886963	520794	INS	320	0.9157	0.3145	2	KCNG2(0.00048277,1.938)	NA	NA	NA	NA	NA	NA	NA	NA	No	ID=18-79886012-79886450-GACAGGGAGATGGGGATGGGAACATAGGGACGTGGGGACGGGGACATGGGGACACGG,18-79886451-79886670-GGGACACGGGACAGGGAGATGGGGATGGGAACATAGGGACGTGGGGACGGGGACATG,18-79886728-79886947-GGGACACGGGACAGGGAGATGGGGATGGGAACATAGGGACGTGGGGACGGGGACATG;MOTIFS=GACAGGGAGATGGGGATGGGAACATAGGGACGTGGGGACGGGGACATGGGGACACGG,GGGACACGGGACAGGGAGATGGGGATGGGAACATAGGGACGTGGGGACGGGGACATG;STRUC=<VC110426>	HGSVC	No	0.0	No	NA,NA	NA	NA
chr18:79888370	520797	INS	78	0.9372	0.2607	69	KCNG2(0.00048277,1.938)	NA	NA	NA	NA	NA	NA	NA	NA	No	NA	HPRC,HGSVC,1KG-ONT	No	1.888	Yes	NA,NA	NA	NA
chr18:79888370	520798	INS	156	0.8549	0.5201	2	KCNG2(0.00048277,1.938)	NA	NA	NA	NA	NA	NA	NA	NA	No	NA	NA	No	1.888	Yes	NA,NA	NA	NA
chr18:79888370	520799	DEL	78	0.9372	0.2607	295	KCNG2(0.00048277,1.938)	NA	NA	NA	NA	NA	NA	NA	NA	No	ID=18-79888370-79888552-TCCTCCTCATGAGGCCGCGGTGGGGCCGGGACGGCGGCG;MOTIFS=TCCTCCTCATGAGGCCGCGGTGGGGCCGGGACGGCGGCG;STRUC=<TR1662878>,ID=18-79888565-79888575-TCC;MOTIFS=TCC;STRUC=(TCC)n	HPRC,HGSVC,1KG-ONT	No	0.129	Yes	NA,NA	NA	NA
chr18:79888370	520800	DEL	117	0.8666	0.5402	97	KCNG2(0.00048277,1.938)	NA	NA	NA	NA	NA	NA	NA	NA	No	ID=18-79888370-79888552-TCCTCCTCATGAGGCCGCGGTGGGGCCGGGACGGCGGCG;MOTIFS=TCCTCCTCATGAGGCCGCGGTGGGGCCGGGACGGCGGCG;STRUC=<TR1662878>,ID=18-79888565-79888575-TCC;MOTIFS=TCC;STRUC=(TCC)n	HPRC,HGSVC	No	0.077	Yes	NA,NA	NA	NA
chr18:79888536	520801	INS	82	0.8603	0.5239	21	KCNG2(0.00048277,1.938)	NA	NA	NA	NA	NA	NA	NA	NA	No	ID=18-79888370-79888552-TCCTCCTCATGAGGCCGCGGTGGGGCCGGGACGGCGGCG;MOTIFS=TCCTCCTCATGAGGCCGCGGTGGGGCCGGGACGGCGGCG;STRUC=<TR1662878>,ID=18-79888565-79888575-TCC;MOTIFS=TCC;STRUC=(TCC)n	HPRC,HGSVC,1KG-ONT	No	1.888	Yes	NA,NA	NA	NA
chr18:79893007	520802	DEL	67	0.7963	0.6779	16	KCNG2(0.00048277,1.938)	NA	NA	NA	NA	NA	NA	NA	NA	No	NA	HGSVC,1KG-ONT	No	1.15	Yes	NA,NA	NA	NA
chr18:79893392	520803	DEL	53	0.864	0.5148	8	KCNG2(0.00048277,1.938)	NA	NA	NA	NA	NA	NA	NA	NA	No	NA	HGSVC,1KG-ONT	No	1.062	Yes	NA,NA	NA	NA
chr18:79893712	520804	DEL	1828	0.9404	0.2371	9	KCNG2(0.00048277,1.938)	NA	NA	NA	NA	NA	NA	NA	NA	No	NA	NA	Yes	1.199	Yes	NA,NA	NA	NA
chr18:79894279	520805	INS	231	0.8296	0.6179	4	KCNG2(0.00048277,1.938)	NA	NA	NA	NA	NA	NA	NA	NA	No	NA	HPRC,HGSVC,1KG-ONT	Yes	1.721	Yes	NA,NA	NA	NA
chr18:79894279	520806	INS	246	0.9855	0.0426	1067	KCNG2(0.00048277,1.938)	NA	NA	NA	NA	NA	NA	NA	NA	No	NA	HPRC,HGSVC,1KG-ONT	Yes	1.721	Yes	NA,NA	NA	NA
chr18:79894279	520807	INS	251	0.9263	0.2762	12	KCNG2(0.00048277,1.938)	NA	NA	NA	NA	NA	NA	NA	NA	No	NA	HPRC,HGSVC,1KG-ONT	Yes	1.721	Yes	NA,NA	NA	NA
chr18:79894282	520808	INS	67	0.8084	0.6859	43	KCNG2(0.00048277,1.938)	NA	NA	NA	NA	NA	NA	NA	NA	No	NA	1KG-ONT	Yes	1.721	Yes	NA,NA	NA	NA
chr18:79894358	520809	INS	304	0.9334	0.2592	9	KCNG2(0.00048277,1.938)	NA	NA	NA	NA	NA	NA	NA	NA	No	NA	HPRC,HGSVC,1KG-ONT	Yes	1.721	Yes	NA,NA	NA	NA
chr18:79894587	520810	INS	58	0.8078	0.6866	11	KCNG2(0.00048277,1.938)	NA	NA	NA	NA	NA	NA	NA	NA	No	NA	1KG-ONT	No	0.234	Yes	NA,NA	NA	NA
chr18:79894912	520811	DEL	67	0.8511	0.5456	16	KCNG2(0.00048277,1.938)	NA	NA	NA	NA	NA	NA	NA	NA	No	NA	HPRC,HGSVC,1KG-ONT	No	0.984	Yes	NA,NA	NA	NA
chr18:79894962	520812	INS	67	0.8314	0.617	1	KCNG2(0.00048277,1.938)	NA	NA	NA	NA	NA	NA	NA	NA	No	NA	1KG-ONT	No	1.691	Yes	NA,NA	NA	NA
chr18:79895751	520813	INS	67	0.993	0.0202	143	KCNG2(0.00048277,1.938)	NA	NA	NA	NA	NA	NA	NA	NA	No	NA	HPRC,HGSVC,1KG-ONT	No	4.041	Yes	NA,NA	NA	NA
chr18:79904390	520814	INS	83	0.8703	0.4711	1	NA	NA	NA	NA	NA	NA	NA	NA	NA	No	NA	NA	Yes	2.098	No	NA,NA	NA	NA
chr18:79909554	520815	INS	560	0.8206	0.6459	3	NA	NA	NA	NA	NA	NA	NA	NA	NA	No	NA	1KG-ONT	No	2.014	Yes	NA,NA	NA	NA
chr18:79909584	520816	DEL	768	0.9274	0.2738	83	NA	NA	NA	NA	NA	NA	NA	NA	NA	No	ID=18-79910142-79910240-AGAGTCCCCAACCTTCCCCACATCCTCACCAT;MOTIFS=AGAGTCCCCAACCTTCCCCACATCCTCACCAT;STRUC=(AGAGTCCCCAACCTTCCCCACATCCTCACCAT)n,ID=18-79910264-79910398-CACCAGAGTCCCCAACCTTCCCCACCACCT;MOTIFS=CACCAGAGTCCCCAACCTTCCCCACCACCT;STRUC=<TR1662903>	HPRC,1KG-ONT	No	3.189	Yes	NA,NA	NA	NA
chr18:79909628	520817	INS	126	0.8562	0.5463	1	NA	NA	NA	NA	NA	NA	NA	NA	NA	No	NA	NA	No	4.849	No	NA,NA	NA	NA
chr18:79910206	520818	DEL	64	0.83	0.6177	2	NA	NA	NA	NA	NA	NA	NA	NA	NA	No	ID=18-79910142-79910240-AGAGTCCCCAACCTTCCCCACATCCTCACCAT;MOTIFS=AGAGTCCCCAACCTTCCCCACATCCTCACCAT;STRUC=(AGAGTCCCCAACCTTCCCCACATCCTCACCAT)n,ID=18-79910264-79910398-CACCAGAGTCCCCAACCTTCCCCACCACCT;MOTIFS=CACCAGAGTCCCCAACCTTCCCCACCACCT;STRUC=<TR1662903>	HPRC,HGSVC,1KG-ONT	No	1.071	No	NA,NA	NA	NA
chr18:79910264	520819	DEL	60	0.8619	0.5082	10	NA	NA	NA	NA	NA	NA	NA	NA	NA	No	ID=18-79910142-79910240-AGAGTCCCCAACCTTCCCCACATCCTCACCAT;MOTIFS=AGAGTCCCCAACCTTCCCCACATCCTCACCAT;STRUC=(AGAGTCCCCAACCTTCCCCACATCCTCACCAT)n,ID=18-79910264-79910398-CACCAGAGTCCCCAACCTTCCCCACCACCT;MOTIFS=CACCAGAGTCCCCAACCTTCCCCACCACCT;STRUC=<TR1662903>	HPRC,HGSVC,1KG-ONT	No	3.4	Yes	NA,NA	NA	NA
chr18:79910313	520820	INS	61	0.9046	0.3998	2	NA	NA	NA	NA	NA	NA	NA	NA	NA	No	ID=18-79910142-79910240-AGAGTCCCCAACCTTCCCCACATCCTCACCAT;MOTIFS=AGAGTCCCCAACCTTCCCCACATCCTCACCAT;STRUC=(AGAGTCCCCAACCTTCCCCACATCCTCACCAT)n,ID=18-79910264-79910398-CACCAGAGTCCCCAACCTTCCCCACCACCT;MOTIFS=CACCAGAGTCCCCAACCTTCCCCACCACCT;STRUC=<TR1662903>	NA	No	2.014	Yes	NA,NA	NA	NA
chr18:79911867	520822	INS	68	0.8603	0.5386	1	NA	NA	NA	NA	NA	NA	NA	NA	enhancer	No	NA	HGSVC	Yes	1.851	No	NA,NA	NA	NA
chr18:79911913	520823	INS	128	0.8431	0.5753	2	NA	NA	NA	NA	NA	NA	NA	NA	NA	No	NA	NA	Yes	1.851	Yes	NA,NA	NA	NA
chr18:79911915	520824	INS	195	0.9143	0.3413	28	NA	NA	NA	NA	NA	NA	NA	NA	NA	No	ID=18-79911935-79911944-CAG;MOTIFS=CAG;STRUC=(CAG)n	HPRC,HGSVC,1KG-ONT	Yes	1.851	Yes	NA,NA	NA	NA
chr18:79911919	520825	INS	214	0.8326	0.635	3	NA	NA	NA	NA	NA	NA	NA	NA	NA	No	ID=18-79911935-79911944-CAG;MOTIFS=CAG;STRUC=(CAG)n	HPRC,HGSVC,1KG-ONT	Yes	1.851	Yes	NA,NA	NA	NA
chr18:79911954	520826	DEL	80	0.8902	0.395	2	NA	NA	NA	NA	NA	NA	NA	NA	NA	No	ID=18-79912015-79912024-CAG;MOTIFS=CAG;STRUC=(CAG)n	NA	No	0.012	No	NA,NA	NA	NA
chr18:79912106	520827	INS	51	0.8113	0.6913	1	NA	NA	NA	NA	NA	NA	NA	NA	NA	No	ID=18-79912015-79912024-CAG;MOTIFS=CAG;STRUC=(CAG)n	HGSVC	No	0.13	No	NA,NA	NA	NA
chr18:79912127	520828	INS	232	0.8305	0.6438	128	NA	NA	NA	NA	NA	NA	NA	NA	NA	No	ID=18-79912015-79912024-CAG;MOTIFS=CAG;STRUC=(CAG)n	HPRC,HGSVC,1KG-ONT	Yes	0.13	Yes	NA,NA	NA	NA
chr18:79912132	520829	INS	68	0.9349	0.2577	12	NA	NA	NA	NA	NA	NA	NA	NA	NA	No	ID=18-79912015-79912024-CAG;MOTIFS=CAG;STRUC=(CAG)n	HGSVC	No	0.13	Yes	NA,NA	NA	NA
chr18:79915971	520830	DEL	95	0.928	0.3245	23	NA	NA	NA	NA	NA	NA	NA	NA	NA	No	ID=18-79915930-79915939-CA,18-79916262-79916327-GTGCTCCCGTACCCGTG,18-79916277-79916328-TGGTGCTCCCGTACCCA;MOTIFS=CA,TGGTGCTCCCGTACCCA,GTGCTCCCGTACCCGTG;STRUC=<VC110432>	HPRC,HGSVC,1KG-ONT	No	4.052	Yes	NA,NA	NA	NA
chr18:79915992	520831	INS	96	0.8744	0.4836	217	NA	NA	NA	NA	NA	NA	NA	NA	NA	No	ID=18-79915930-79915939-CA,18-79916262-79916327-GTGCTCCCGTACCCGTG,18-79916277-79916328-TGGTGCTCCCGTACCCA;MOTIFS=CA,TGGTGCTCCCGTACCCA,GTGCTCCCGTACCCGTG;STRUC=<VC110432>	HPRC,HGSVC,1KG-ONT	No	2.281	Yes	NA,NA	NA	NA
chr18:79915992	520832	INS	218	0.8628	0.5159	14	NA	NA	NA	NA	NA	NA	NA	NA	NA	No	ID=18-79915930-79915939-CA,18-79916262-79916327-GTGCTCCCGTACCCGTG,18-79916277-79916328-TGGTGCTCCCGTACCCA;MOTIFS=CA,TGGTGCTCCCGTACCCA,GTGCTCCCGTACCCGTG;STRUC=<VC110432>	HPRC,HGSVC,1KG-ONT	No	2.281	Yes	NA,NA	NA	NA
chr18:79915992	520833	INS	129	0.8241	0.628	6	NA	NA	NA	NA	NA	NA	NA	NA	NA	No	ID=18-79915930-79915939-CA,18-79916262-79916327-GTGCTCCCGTACCCGTG,18-79916277-79916328-TGGTGCTCCCGTACCCA;MOTIFS=CA,TGGTGCTCCCGTACCCA,GTGCTCCCGTACCCGTG;STRUC=<VC110432>	HPRC,HGSVC,1KG-ONT	No	2.281	Yes	NA,NA	NA	NA
chr18:79915992	520834	INS	156	0.8124	0.6812	77	NA	NA	NA	NA	NA	NA	NA	NA	NA	No	ID=18-79915930-79915939-CA,18-79916262-79916327-GTGCTCCCGTACCCGTG,18-79916277-79916328-TGGTGCTCCCGTACCCA;MOTIFS=CA,TGGTGCTCCCGTACCCA,GTGCTCCCGTACCCGTG;STRUC=<VC110432>	HPRC,HGSVC	No	2.281	Yes	NA,NA	NA	NA
chr18:79915999	520835	INS	65	0.8928	0.4047	5	NA	NA	NA	NA	NA	NA	NA	NA	NA	No	ID=18-79915930-79915939-CA,18-79916262-79916327-GTGCTCCCGTACCCGTG,18-79916277-79916328-TGGTGCTCCCGTACCCA;MOTIFS=CA,TGGTGCTCCCGTACCCA,GTGCTCCCGTACCCGTG;STRUC=<VC110432>	HPRC,HGSVC,1KG-ONT	No	2.281	Yes	NA,NA	NA	NA
chr18:79916011	520836	INS	89	0.9201	0.4742	6	NA	NA	NA	NA	NA	NA	NA	NA	NA	No	ID=18-79915930-79915939-CA,18-79916262-79916327-GTGCTCCCGTACCCGTG,18-79916277-79916328-TGGTGCTCCCGTACCCA;MOTIFS=CA,TGGTGCTCCCGTACCCA,GTGCTCCCGTACCCGTG;STRUC=<VC110432>	HPRC,HGSVC,1KG-ONT	No	0.233	No	NA,NA	NA	NA
chr18:79916038	520837	INS	102	0.9429	0.233	2	NA	NA	NA	NA	NA	NA	NA	NA	NA	No	ID=18-79915930-79915939-CA,18-79916262-79916327-GTGCTCCCGTACCCGTG,18-79916277-79916328-TGGTGCTCCCGTACCCA;MOTIFS=CA,TGGTGCTCCCGTACCCA,GTGCTCCCGTACCCGTG;STRUC=<VC110432>	HPRC,HGSVC,1KG-ONT	Yes	0.233	Yes	NA,NA	NA	NA
chr18:79916058	520838	INS	270	0.8211	0.6371	33	NA	NA	NA	NA	NA	NA	NA	NA	NA	No	ID=18-79915930-79915939-CA,18-79916262-79916327-GTGCTCCCGTACCCGTG,18-79916277-79916328-TGGTGCTCCCGTACCCA;MOTIFS=CA,TGGTGCTCCCGTACCCA,GTGCTCCCGTACCCGTG;STRUC=<VC110432>	HGSVC,1KG-ONT	Yes	2.942	Yes	NA,NA	NA	NA
chr18:79916098	520839	DEL	61	0.8628	0.5034	273	NA	NA	NA	NA	NA	NA	NA	NA	NA	No	ID=18-79915930-79915939-CA,18-79916262-79916327-GTGCTCCCGTACCCGTG,18-79916277-79916328-TGGTGCTCCCGTACCCA;MOTIFS=CA,TGGTGCTCCCGTACCCA,GTGCTCCCGTACCCGTG;STRUC=<VC110432>	HPRC,HGSVC,1KG-ONT	No	0.069	Yes	NA,NA	NA	NA
chr18:79916119	520840	INS	68	0.8261	0.6388	13	NA	NA	NA	NA	NA	NA	NA	NA	NA	No	ID=18-79915930-79915939-CA,18-79916262-79916327-GTGCTCCCGTACCCGTG,18-79916277-79916328-TGGTGCTCCCGTACCCA;MOTIFS=CA,TGGTGCTCCCGTACCCA,GTGCTCCCGTACCCGTG;STRUC=<VC110432>	HPRC,HGSVC,1KG-ONT	Yes	0.122	Yes	NA,NA	NA	NA
chr18:79916135	520841	INS	129	0.8432	0.647	31	NA	NA	NA	NA	NA	NA	NA	NA	NA	No	ID=18-79915930-79915939-CA,18-79916262-79916327-GTGCTCCCGTACCCGTG,18-79916277-79916328-TGGTGCTCCCGTACCCA;MOTIFS=CA,TGGTGCTCCCGTACCCA,GTGCTCCCGTACCCGTG;STRUC=<VC110432>	HPRC,HGSVC,1KG-ONT	Yes	0.122	Yes	NA,NA	NA	NA
chr18:79916142	520843	INS	172	0.8364	0.6116	9	NA	NA	NA	NA	NA	NA	NA	NA	NA	No	ID=18-79915930-79915939-CA,18-79916262-79916327-GTGCTCCCGTACCCGTG,18-79916277-79916328-TGGTGCTCCCGTACCCA;MOTIFS=CA,TGGTGCTCCCGTACCCA,GTGCTCCCGTACCCGTG;STRUC=<VC110432>	HPRC,HGSVC,1KG-ONT	Yes	0.122	Yes	NA,NA	NA	NA
chr18:79916148	520844	INS	61	0.8985	0.4082	108	NA	NA	NA	NA	NA	NA	NA	NA	NA	No	ID=18-79915930-79915939-CA,18-79916262-79916327-GTGCTCCCGTACCCGTG,18-79916277-79916328-TGGTGCTCCCGTACCCA;MOTIFS=CA,TGGTGCTCCCGTACCCA,GTGCTCCCGTACCCGTG;STRUC=<VC110432>	HPRC,HGSVC,1KG-ONT	Yes	0.122	Yes	NA,NA	NA	NA
chr18:79916161	520845	INS	102	0.8387	0.6589	4	NA	NA	NA	NA	NA	NA	NA	NA	NA	No	ID=18-79915930-79915939-CA,18-79916262-79916327-GTGCTCCCGTACCCGTG,18-79916277-79916328-TGGTGCTCCCGTACCCA;MOTIFS=CA,TGGTGCTCCCGTACCCA,GTGCTCCCGTACCCGTG;STRUC=<VC110432>	HPRC,HGSVC,1KG-ONT	Yes	0.122	Yes	NA,NA	NA	NA
chr18:79916180	520847	INS	207	0.8575	0.5152	11	NA	NA	NA	NA	NA	NA	NA	NA	NA	No	ID=18-79915930-79915939-CA,18-79916262-79916327-GTGCTCCCGTACCCGTG,18-79916277-79916328-TGGTGCTCCCGTACCCA;MOTIFS=CA,TGGTGCTCCCGTACCCA,GTGCTCCCGTACCCGTG;STRUC=<VC110432>	HPRC,HGSVC,1KG-ONT	Yes	0.122	Yes	NA,NA	NA	NA
chr18:79916193	520848	INS	112	0.8206	0.6641	75	NA	NA	NA	NA	NA	NA	NA	NA	NA	No	ID=18-79915930-79915939-CA,18-79916262-79916327-GTGCTCCCGTACCCGTG,18-79916277-79916328-TGGTGCTCCCGTACCCA;MOTIFS=CA,TGGTGCTCCCGTACCCA,GTGCTCCCGTACCCGTG;STRUC=<VC110432>	HPRC,HGSVC,1KG-ONT	Yes	0.122	Yes	NA,NA	NA	NA
chr18:79916193	520850	INS	391	0.8114	0.6679	42	NA	NA	NA	NA	NA	NA	NA	NA	NA	No	ID=18-79915930-79915939-CA,18-79916262-79916327-GTGCTCCCGTACCCGTG,18-79916277-79916328-TGGTGCTCCCGTACCCA;MOTIFS=CA,TGGTGCTCCCGTACCCA,GTGCTCCCGTACCCGTG;STRUC=<VC110432>	1KG-ONT	Yes	0.122	Yes	NA,NA	NA	NA
chr18:79916193	520851	INS	78	0.838	0.5824	8	NA	NA	NA	NA	NA	NA	NA	NA	NA	No	ID=18-79915930-79915939-CA,18-79916262-79916327-GTGCTCCCGTACCCGTG,18-79916277-79916328-TGGTGCTCCCGTACCCA;MOTIFS=CA,TGGTGCTCCCGTACCCA,GTGCTCCCGTACCCGTG;STRUC=<VC110432>	HPRC,HGSVC,1KG-ONT	Yes	0.122	No	NA,NA	NA	NA
chr18:79916262	520852	INS	95	0.8312	0.6185	15	NA	NA	NA	NA	NA	NA	NA	NA	NA	No	ID=18-79915930-79915939-CA,18-79916262-79916327-GTGCTCCCGTACCCGTG,18-79916277-79916328-TGGTGCTCCCGTACCCA;MOTIFS=CA,TGGTGCTCCCGTACCCA,GTGCTCCCGTACCCGTG;STRUC=<VC110432>	HPRC,HGSVC,1KG-ONT	Yes	0.122	Yes	NA,NA	NA	NA
chr18:79916265	520854	INS	78	0.8657	0.5425	135	NA	NA	NA	NA	NA	NA	NA	NA	NA	No	ID=18-79915930-79915939-CA,18-79916262-79916327-GTGCTCCCGTACCCGTG,18-79916277-79916328-TGGTGCTCCCGTACCCA;MOTIFS=CA,TGGTGCTCCCGTACCCA,GTGCTCCCGTACCCGTG;STRUC=<VC110432>	HPRC,HGSVC,1KG-ONT	Yes	0.122	Yes	NA,NA	NA	NA
chr18:79916265	520853	INS	61	0.8931	0.3875	103	NA	NA	NA	NA	NA	NA	NA	NA	NA	No	ID=18-79915930-79915939-CA,18-79916262-79916327-GTGCTCCCGTACCCGTG,18-79916277-79916328-TGGTGCTCCCGTACCCA;MOTIFS=CA,TGGTGCTCCCGTACCCA,GTGCTCCCGTACCCGTG;STRUC=<VC110432>	HPRC,HGSVC,1KG-ONT	No	0.122	Yes	NA,NA	NA	NA
chr18:79916276	520855	INS	54	0.8264	0.6456	1	NA	NA	NA	NA	NA	NA	NA	NA	NA	No	ID=18-79915930-79915939-CA,18-79916262-79916327-GTGCTCCCGTACCCGTG,18-79916277-79916328-TGGTGCTCCCGTACCCA;MOTIFS=CA,TGGTGCTCCCGTACCCA,GTGCTCCCGTACCCGTG;STRUC=<VC110432>	HPRC,HGSVC,1KG-ONT	No	0.122	No	NA,NA	NA	NA
chr18:79918373	520856	INS	94	0.8352	0.6167	6	NA	NA	NA	NA	NA	NA	NA	NA	NA	No	NA	NA	Yes	2.098	Yes	NA,NA	NA	NA
chr18:79919474	520857	INS	75	0.8207	0.6407	6	NA	NA	NA	NA	NA	NA	NA	NA	NA	No	NA	HPRC,HGSVC	No	0.175	Yes	NA,NA	NA	NA
chr18:79919484	520858	INS	788	0.8563	0.5332	28	NA	NA	NA	NA	NA	NA	NA	NA	NA	No	NA	HGSVC	No	0.175	Yes	NA,NA	NA	NA
chr18:79919511	520859	DEL	77	0.8157	0.6577	6	NA	NA	NA	NA	NA	NA	NA	NA	NA	No	ID=18-79919618-79919694-GGAGAGACAGGAACCGAGGGAGAGGTCAAGGTCAGTGG,18-79919842-79919851-GAG,18-79920605-79920614-GAG,18-79920758-79920767-GAG,18-79920911-79920920-GAG,18-79920988-79920997-GAG,18-79921178-79921187-GAG,18-79921331-79921340-GAG,18-79921484-79921493-GAG,18-79921561-79921570-GAG,18-79921751-79921760-GAG,18-79921829-79921838-GAG,18-79921956-79921965-GAG,18-79921995-79922004-GAG;MOTIFS=GGAGAGACAGGAACCGAGGGAGAGGTCAAGGTCAGTGG,GAG;STRUC=<VC110433>	HPRC,HGSVC	No	3.658	No	NA,NA	NA	NA
chr18:79919511	520860	DEL	840	0.84	0.5618	30	NA	NA	NA	NA	NA	NA	NA	NA	NA	No	ID=18-79919618-79919694-GGAGAGACAGGAACCGAGGGAGAGGTCAAGGTCAGTGG,18-79919842-79919851-GAG,18-79920605-79920614-GAG,18-79920758-79920767-GAG,18-79920911-79920920-GAG,18-79920988-79920997-GAG,18-79921178-79921187-GAG,18-79921331-79921340-GAG,18-79921484-79921493-GAG,18-79921561-79921570-GAG,18-79921751-79921760-GAG,18-79921829-79921838-GAG,18-79921956-79921965-GAG,18-79921995-79922004-GAG;MOTIFS=GGAGAGACAGGAACCGAGGGAGAGGTCAAGGTCAGTGG,GAG;STRUC=<VC110433>	HPRC,HGSVC,1KG-ONT	No	2.799	Yes	NA,NA	NA	NA
chr18:79919511	520861	DEL	955	0.9329	0.2503	74	NA	NA	NA	NA	NA	NA	NA	NA	NA	No	ID=18-79919618-79919694-GGAGAGACAGGAACCGAGGGAGAGGTCAAGGTCAGTGG,18-79919842-79919851-GAG,18-79920605-79920614-GAG,18-79920758-79920767-GAG,18-79920911-79920920-GAG,18-79920988-79920997-GAG,18-79921178-79921187-GAG,18-79921331-79921340-GAG,18-79921484-79921493-GAG,18-79921561-79921570-GAG,18-79921751-79921760-GAG,18-79921829-79921838-GAG,18-79921956-79921965-GAG,18-79921995-79922004-GAG;MOTIFS=GGAGAGACAGGAACCGAGGGAGAGGTCAAGGTCAGTGG,GAG;STRUC=<VC110433>	HPRC,HGSVC,1KG-ONT	No	3.163	No	NA,NA	NA	NA
chr18:79919511	520862	DEL	1146	0.8485	0.5626	71	NA	NA	NA	NA	NA	NA	NA	NA	NA	No	ID=18-79919618-79919694-GGAGAGACAGGAACCGAGGGAGAGGTCAAGGTCAGTGG,18-79919842-79919851-GAG,18-79920605-79920614-GAG,18-79920758-79920767-GAG,18-79920911-79920920-GAG,18-79920988-79920997-GAG,18-79921178-79921187-GAG,18-79921331-79921340-GAG,18-79921484-79921493-GAG,18-79921561-79921570-GAG,18-79921751-79921760-GAG,18-79921829-79921838-GAG,18-79921956-79921965-GAG,18-79921995-79922004-GAG;MOTIFS=GGAGAGACAGGAACCGAGGGAGAGGTCAAGGTCAGTGG,GAG;STRUC=<VC110433>	HGSVC,1KG-ONT	No	3.02	No	NA,NA	NA	NA
chr18:79919512	520863	INS	561	0.8753	0.4407	5	NA	NA	NA	NA	NA	NA	NA	NA	NA	No	ID=18-79919618-79919694-GGAGAGACAGGAACCGAGGGAGAGGTCAAGGTCAGTGG,18-79919842-79919851-GAG,18-79920605-79920614-GAG,18-79920758-79920767-GAG,18-79920911-79920920-GAG,18-79920988-79920997-GAG,18-79921178-79921187-GAG,18-79921331-79921340-GAG,18-79921484-79921493-GAG,18-79921561-79921570-GAG,18-79921751-79921760-GAG,18-79921829-79921838-GAG,18-79921956-79921965-GAG,18-79921995-79922004-GAG;MOTIFS=GGAGAGACAGGAACCGAGGGAGAGGTCAAGGTCAGTGG,GAG;STRUC=<VC110433>	HGSVC	No	0.175	Yes	NA,NA	NA	NA
chr18:79919512	520864	DEL	1375	0.8112	0.6582	12	NA	NA	NA	NA	NA	NA	NA	NA	NA	No	ID=18-79919618-79919694-GGAGAGACAGGAACCGAGGGAGAGGTCAAGGTCAGTGG,18-79919842-79919851-GAG,18-79920605-79920614-GAG,18-79920758-79920767-GAG,18-79920911-79920920-GAG,18-79920988-79920997-GAG,18-79921178-79921187-GAG,18-79921331-79921340-GAG,18-79921484-79921493-GAG,18-79921561-79921570-GAG,18-79921751-79921760-GAG,18-79921829-79921838-GAG,18-79921956-79921965-GAG,18-79921995-79922004-GAG;MOTIFS=GGAGAGACAGGAACCGAGGGAGAGGTCAAGGTCAGTGG,GAG;STRUC=<VC110433>	HGSVC,1KG-ONT	Yes	2.315	Yes	NA,NA	NA	NA
chr18:79919518	520865	INS	299	0.7913	0.6934	14	NA	NA	NA	NA	NA	NA	NA	NA	NA	No	ID=18-79919618-79919694-GGAGAGACAGGAACCGAGGGAGAGGTCAAGGTCAGTGG,18-79919842-79919851-GAG,18-79920605-79920614-GAG,18-79920758-79920767-GAG,18-79920911-79920920-GAG,18-79920988-79920997-GAG,18-79921178-79921187-GAG,18-79921331-79921340-GAG,18-79921484-79921493-GAG,18-79921561-79921570-GAG,18-79921751-79921760-GAG,18-79921829-79921838-GAG,18-79921956-79921965-GAG,18-79921995-79922004-GAG;MOTIFS=GGAGAGACAGGAACCGAGGGAGAGGTCAAGGTCAGTGG,GAG;STRUC=<VC110433>	HGSVC,1KG-ONT	No	0.153	Yes	NA,NA	NA	NA
chr18:79919532	520866	INS	222	0.8018	0.6755	6	NA	NA	NA	NA	NA	NA	NA	NA	NA	No	ID=18-79919618-79919694-GGAGAGACAGGAACCGAGGGAGAGGTCAAGGTCAGTGG,18-79919842-79919851-GAG,18-79920605-79920614-GAG,18-79920758-79920767-GAG,18-79920911-79920920-GAG,18-79920988-79920997-GAG,18-79921178-79921187-GAG,18-79921331-79921340-GAG,18-79921484-79921493-GAG,18-79921561-79921570-GAG,18-79921751-79921760-GAG,18-79921829-79921838-GAG,18-79921956-79921965-GAG,18-79921995-79922004-GAG;MOTIFS=GGAGAGACAGGAACCGAGGGAGAGGTCAAGGTCAGTGG,GAG;STRUC=<VC110433>	HGSVC,1KG-ONT	No	0.153	No	NA,NA	NA	NA
chr18:79919539	520867	DEL	459	0.8548	0.5488	12	NA	NA	NA	NA	NA	NA	NA	NA	NA	No	ID=18-79919618-79919694-GGAGAGACAGGAACCGAGGGAGAGGTCAAGGTCAGTGG,18-79919842-79919851-GAG,18-79920605-79920614-GAG,18-79920758-79920767-GAG,18-79920911-79920920-GAG,18-79920988-79920997-GAG,18-79921178-79921187-GAG,18-79921331-79921340-GAG,18-79921484-79921493-GAG,18-79921561-79921570-GAG,18-79921751-79921760-GAG,18-79921829-79921838-GAG,18-79921956-79921965-GAG,18-79921995-79922004-GAG;MOTIFS=GGAGAGACAGGAACCGAGGGAGAGGTCAAGGTCAGTGG,GAG;STRUC=<VC110433>	HPRC,HGSVC	No	2.425	Yes	NA,NA	NA	NA
chr18:79919548	520868	DEL	498	0.8446	0.5778	34	NA	NA	NA	NA	NA	NA	NA	NA	NA	No	ID=18-79919618-79919694-GGAGAGACAGGAACCGAGGGAGAGGTCAAGGTCAGTGG,18-79919842-79919851-GAG,18-79920605-79920614-GAG,18-79920758-79920767-GAG,18-79920911-79920920-GAG,18-79920988-79920997-GAG,18-79921178-79921187-GAG,18-79921331-79921340-GAG,18-79921484-79921493-GAG,18-79921561-79921570-GAG,18-79921751-79921760-GAG,18-79921829-79921838-GAG,18-79921956-79921965-GAG,18-79921995-79922004-GAG;MOTIFS=GGAGAGACAGGAACCGAGGGAGAGGTCAAGGTCAGTGG,GAG;STRUC=<VC110433>	HPRC,HGSVC	No	1.455	Yes	NA,NA	NA	NA
chr18:79919548	520869	DEL	726	0.8894	0.4071	10	NA	NA	NA	NA	NA	NA	NA	NA	NA	No	ID=18-79919618-79919694-GGAGAGACAGGAACCGAGGGAGAGGTCAAGGTCAGTGG,18-79919842-79919851-GAG,18-79920605-79920614-GAG,18-79920758-79920767-GAG,18-79920911-79920920-GAG,18-79920988-79920997-GAG,18-79921178-79921187-GAG,18-79921331-79921340-GAG,18-79921484-79921493-GAG,18-79921561-79921570-GAG,18-79921751-79921760-GAG,18-79921829-79921838-GAG,18-79921956-79921965-GAG,18-79921995-79922004-GAG;MOTIFS=GGAGAGACAGGAACCGAGGGAGAGGTCAAGGTCAGTGG,GAG;STRUC=<VC110433>	HPRC,HGSVC,1KG-ONT	No	1.487	No	NA,NA	NA	NA
chr18:79919578	520870	INS	409	0.8324	0.6043	8	NA	NA	NA	NA	NA	NA	NA	NA	NA	No	ID=18-79919618-79919694-GGAGAGACAGGAACCGAGGGAGAGGTCAAGGTCAGTGG,18-79919842-79919851-GAG,18-79920605-79920614-GAG,18-79920758-79920767-GAG,18-79920911-79920920-GAG,18-79920988-79920997-GAG,18-79921178-79921187-GAG,18-79921331-79921340-GAG,18-79921484-79921493-GAG,18-79921561-79921570-GAG,18-79921751-79921760-GAG,18-79921829-79921838-GAG,18-79921956-79921965-GAG,18-79921995-79922004-GAG;MOTIFS=GGAGAGACAGGAACCGAGGGAGAGGTCAAGGTCAGTGG,GAG;STRUC=<VC110433>	HGSVC,1KG-ONT	No	2.153	Yes	NA,NA	NA	NA
chr18:79919586	520871	DEL	345	0.8292	0.6339	25	NA	NA	NA	NA	NA	NA	NA	NA	NA	No	ID=18-79919618-79919694-GGAGAGACAGGAACCGAGGGAGAGGTCAAGGTCAGTGG,18-79919842-79919851-GAG,18-79920605-79920614-GAG,18-79920758-79920767-GAG,18-79920911-79920920-GAG,18-79920988-79920997-GAG,18-79921178-79921187-GAG,18-79921331-79921340-GAG,18-79921484-79921493-GAG,18-79921561-79921570-GAG,18-79921751-79921760-GAG,18-79921829-79921838-GAG,18-79921956-79921965-GAG,18-79921995-79922004-GAG;MOTIFS=GGAGAGACAGGAACCGAGGGAGAGGTCAAGGTCAGTGG,GAG;STRUC=<VC110433>	HPRC,HGSVC,1KG-ONT	No	1.094	Yes	NA,NA	NA	NA
chr18:79919588	520872	INS	110	0.8897	0.6694	4	NA	NA	NA	NA	NA	NA	NA	NA	NA	No	ID=18-79919618-79919694-GGAGAGACAGGAACCGAGGGAGAGGTCAAGGTCAGTGG,18-79919842-79919851-GAG,18-79920605-79920614-GAG,18-79920758-79920767-GAG,18-79920911-79920920-GAG,18-79920988-79920997-GAG,18-79921178-79921187-GAG,18-79921331-79921340-GAG,18-79921484-79921493-GAG,18-79921561-79921570-GAG,18-79921751-79921760-GAG,18-79921829-79921838-GAG,18-79921956-79921965-GAG,18-79921995-79922004-GAG;MOTIFS=GGAGAGACAGGAACCGAGGGAGAGGTCAAGGTCAGTGG,GAG;STRUC=<VC110433>	HPRC,HGSVC	No	0.153	No	NA,NA	NA	NA
chr18:79919589	520873	DEL	2257	0.8858	0.4149	38	NA	NA	NA	NA	NA	NA	NA	NA	NA	No	ID=18-79919618-79919694-GGAGAGACAGGAACCGAGGGAGAGGTCAAGGTCAGTGG,18-79919842-79919851-GAG,18-79920605-79920614-GAG,18-79920758-79920767-GAG,18-79920911-79920920-GAG,18-79920988-79920997-GAG,18-79921178-79921187-GAG,18-79921331-79921340-GAG,18-79921484-79921493-GAG,18-79921561-79921570-GAG,18-79921751-79921760-GAG,18-79921829-79921838-GAG,18-79921956-79921965-GAG,18-79921995-79922004-GAG;MOTIFS=GGAGAGACAGGAACCGAGGGAGAGGTCAAGGTCAGTGG,GAG;STRUC=<VC110433>	HGSVC	Yes	0.972	Yes	NA,NA	NA	NA
chr18:79919615	520874	DEL	383	0.8959	0.3962	11	NA	NA	NA	NA	NA	NA	NA	NA	NA	No	ID=18-79919618-79919694-GGAGAGACAGGAACCGAGGGAGAGGTCAAGGTCAGTGG,18-79919842-79919851-GAG,18-79920605-79920614-GAG,18-79920758-79920767-GAG,18-79920911-79920920-GAG,18-79920988-79920997-GAG,18-79921178-79921187-GAG,18-79921331-79921340-GAG,18-79921484-79921493-GAG,18-79921561-79921570-GAG,18-79921751-79921760-GAG,18-79921829-79921838-GAG,18-79921956-79921965-GAG,18-79921995-79922004-GAG;MOTIFS=GGAGAGACAGGAACCGAGGGAGAGGTCAAGGTCAGTGG,GAG;STRUC=<VC110433>	HPRC,HGSVC,1KG-ONT	No	1.044	No	NA,NA	NA	NA
chr18:79919617	520875	DEL	612	0.8068	0.6733	9	NA	NA	NA	NA	NA	NA	NA	NA	NA	No	ID=18-79919618-79919694-GGAGAGACAGGAACCGAGGGAGAGGTCAAGGTCAGTGG,18-79919842-79919851-GAG,18-79920605-79920614-GAG,18-79920758-79920767-GAG,18-79920911-79920920-GAG,18-79920988-79920997-GAG,18-79921178-79921187-GAG,18-79921331-79921340-GAG,18-79921484-79921493-GAG,18-79921561-79921570-GAG,18-79921751-79921760-GAG,18-79921829-79921838-GAG,18-79921956-79921965-GAG,18-79921995-79922004-GAG;MOTIFS=GGAGAGACAGGAACCGAGGGAGAGGTCAAGGTCAGTGG,GAG;STRUC=<VC110433>	HPRC,HGSVC,1KG-ONT	No	0.949	No	NA,NA	NA	NA
chr18:79919636	520876	DEL	2127	0.9577	0.1716	93	NA	NA	NA	NA	NA	NA	NA	NA	NA	No	ID=18-79919618-79919694-GGAGAGACAGGAACCGAGGGAGAGGTCAAGGTCAGTGG,18-79919842-79919851-GAG,18-79920605-79920614-GAG,18-79920758-79920767-GAG,18-79920911-79920920-GAG,18-79920988-79920997-GAG,18-79921178-79921187-GAG,18-79921331-79921340-GAG,18-79921484-79921493-GAG,18-79921561-79921570-GAG,18-79921751-79921760-GAG,18-79921829-79921838-GAG,18-79921956-79921965-GAG,18-79921995-79922004-GAG;MOTIFS=GGAGAGACAGGAACCGAGGGAGAGGTCAAGGTCAGTGG,GAG;STRUC=<VC110433>	HGSVC,1KG-ONT	Yes	1.84	Yes	NA,NA	NA	NA
chr18:79919693	520877	DEL	647	0.8277	0.6188	6	NA	NA	NA	NA	NA	NA	NA	NA	NA	No	ID=18-79919618-79919694-GGAGAGACAGGAACCGAGGGAGAGGTCAAGGTCAGTGG,18-79919842-79919851-GAG,18-79920605-79920614-GAG,18-79920758-79920767-GAG,18-79920911-79920920-GAG,18-79920988-79920997-GAG,18-79921178-79921187-GAG,18-79921331-79921340-GAG,18-79921484-79921493-GAG,18-79921561-79921570-GAG,18-79921751-79921760-GAG,18-79921829-79921838-GAG,18-79921956-79921965-GAG,18-79921995-79922004-GAG;MOTIFS=GGAGAGACAGGAACCGAGGGAGAGGTCAAGGTCAGTGG,GAG;STRUC=<VC110433>	HPRC,HGSVC,1KG-ONT	No	1.287	No	NA,NA	NA	NA
chr18:79919701	520878	DEL	154	0.8247	0.6982	8	NA	NA	NA	NA	NA	NA	NA	NA	NA	No	ID=18-79919618-79919694-GGAGAGACAGGAACCGAGGGAGAGGTCAAGGTCAGTGG,18-79919842-79919851-GAG,18-79920605-79920614-GAG,18-79920758-79920767-GAG,18-79920911-79920920-GAG,18-79920988-79920997-GAG,18-79921178-79921187-GAG,18-79921331-79921340-GAG,18-79921484-79921493-GAG,18-79921561-79921570-GAG,18-79921751-79921760-GAG,18-79921829-79921838-GAG,18-79921956-79921965-GAG,18-79921995-79922004-GAG;MOTIFS=GGAGAGACAGGAACCGAGGGAGAGGTCAAGGTCAGTGG,GAG;STRUC=<VC110433>	HPRC,HGSVC,1KG-ONT	No	1.185	No	NA,NA	NA	NA
chr18:79919701	520879	DEL	192	0.8832	0.5152	14	NA	NA	NA	NA	NA	NA	NA	NA	NA	No	ID=18-79919618-79919694-GGAGAGACAGGAACCGAGGGAGAGGTCAAGGTCAGTGG,18-79919842-79919851-GAG,18-79920605-79920614-GAG,18-79920758-79920767-GAG,18-79920911-79920920-GAG,18-79920988-79920997-GAG,18-79921178-79921187-GAG,18-79921331-79921340-GAG,18-79921484-79921493-GAG,18-79921561-79921570-GAG,18-79921751-79921760-GAG,18-79921829-79921838-GAG,18-79921956-79921965-GAG,18-79921995-79922004-GAG;MOTIFS=GGAGAGACAGGAACCGAGGGAGAGGTCAAGGTCAGTGG,GAG;STRUC=<VC110433>	HPRC,HGSVC,1KG-ONT	No	0.7	No	NA,NA	NA	NA
chr18:79919731	520880	DEL	228	0.8251	0.624	21	NA	NA	NA	NA	NA	NA	NA	NA	NA	No	ID=18-79919618-79919694-GGAGAGACAGGAACCGAGGGAGAGGTCAAGGTCAGTGG,18-79919842-79919851-GAG,18-79920605-79920614-GAG,18-79920758-79920767-GAG,18-79920911-79920920-GAG,18-79920988-79920997-GAG,18-79921178-79921187-GAG,18-79921331-79921340-GAG,18-79921484-79921493-GAG,18-79921561-79921570-GAG,18-79921751-79921760-GAG,18-79921829-79921838-GAG,18-79921956-79921965-GAG,18-79921995-79922004-GAG;MOTIFS=GGAGAGACAGGAACCGAGGGAGAGGTCAAGGTCAGTGG,GAG;STRUC=<VC110433>	HPRC,HGSVC,1KG-ONT	No	1.533	Yes	NA,NA	NA	NA
chr18:79919739	520881	DEL	116	0.8913	0.4623	16	NA	NA	NA	NA	NA	NA	NA	NA	NA	No	ID=18-79919618-79919694-GGAGAGACAGGAACCGAGGGAGAGGTCAAGGTCAGTGG,18-79919842-79919851-GAG,18-79920605-79920614-GAG,18-79920758-79920767-GAG,18-79920911-79920920-GAG,18-79920988-79920997-GAG,18-79921178-79921187-GAG,18-79921331-79921340-GAG,18-79921484-79921493-GAG,18-79921561-79921570-GAG,18-79921751-79921760-GAG,18-79921829-79921838-GAG,18-79921956-79921965-GAG,18-79921995-79922004-GAG;MOTIFS=GGAGAGACAGGAACCGAGGGAGAGGTCAAGGTCAGTGG,GAG;STRUC=<VC110433>	HPRC,HGSVC,1KG-ONT	No	2.501	Yes	NA,NA	NA	NA
chr18:79919739	520882	DEL	1032	0.8721	0.521	191	NA	NA	NA	NA	NA	NA	NA	NA	NA	No	ID=18-79919618-79919694-GGAGAGACAGGAACCGAGGGAGAGGTCAAGGTCAGTGG,18-79919842-79919851-GAG,18-79920605-79920614-GAG,18-79920758-79920767-GAG,18-79920911-79920920-GAG,18-79920988-79920997-GAG,18-79921178-79921187-GAG,18-79921331-79921340-GAG,18-79921484-79921493-GAG,18-79921561-79921570-GAG,18-79921751-79921760-GAG,18-79921829-79921838-GAG,18-79921956-79921965-GAG,18-79921995-79922004-GAG;MOTIFS=GGAGAGACAGGAACCGAGGGAGAGGTCAAGGTCAGTGG,GAG;STRUC=<VC110433>	HPRC,HGSVC	No	3.26	Yes	NA,NA	NA	NA
chr18:79919787	520883	INS	261	0.8258	0.6297	10	NA	NA	NA	NA	NA	NA	NA	NA	NA	No	ID=18-79919618-79919694-GGAGAGACAGGAACCGAGGGAGAGGTCAAGGTCAGTGG,18-79919842-79919851-GAG,18-79920605-79920614-GAG,18-79920758-79920767-GAG,18-79920911-79920920-GAG,18-79920988-79920997-GAG,18-79921178-79921187-GAG,18-79921331-79921340-GAG,18-79921484-79921493-GAG,18-79921561-79921570-GAG,18-79921751-79921760-GAG,18-79921829-79921838-GAG,18-79921956-79921965-GAG,18-79921995-79922004-GAG;MOTIFS=GGAGAGACAGGAACCGAGGGAGAGGTCAAGGTCAGTGG,GAG;STRUC=<VC110433>	HGSVC,1KG-ONT	No	0.039	Yes	NA,NA	NA	NA
chr18:79919844	520884	DEL	534	0.8266	0.6098	8	NA	NA	NA	NA	NA	NA	NA	NA	NA	No	ID=18-79919618-79919694-GGAGAGACAGGAACCGAGGGAGAGGTCAAGGTCAGTGG,18-79919842-79919851-GAG,18-79920605-79920614-GAG,18-79920758-79920767-GAG,18-79920911-79920920-GAG,18-79920988-79920997-GAG,18-79921178-79921187-GAG,18-79921331-79921340-GAG,18-79921484-79921493-GAG,18-79921561-79921570-GAG,18-79921751-79921760-GAG,18-79921829-79921838-GAG,18-79921956-79921965-GAG,18-79921995-79922004-GAG;MOTIFS=GGAGAGACAGGAACCGAGGGAGAGGTCAAGGTCAGTGG,GAG;STRUC=<VC110433>	HPRC,HGSVC,1KG-ONT	No	0.782	No	NA,NA	NA	NA
chr18:79919847	520885	DEL	76	0.9001	0.3534	1	NA	NA	NA	NA	NA	NA	NA	NA	NA	No	ID=18-79919618-79919694-GGAGAGACAGGAACCGAGGGAGAGGTCAAGGTCAGTGG,18-79919842-79919851-GAG,18-79920605-79920614-GAG,18-79920758-79920767-GAG,18-79920911-79920920-GAG,18-79920988-79920997-GAG,18-79921178-79921187-GAG,18-79921331-79921340-GAG,18-79921484-79921493-GAG,18-79921561-79921570-GAG,18-79921751-79921760-GAG,18-79921829-79921838-GAG,18-79921956-79921965-GAG,18-79921995-79922004-GAG;MOTIFS=GGAGAGACAGGAACCGAGGGAGAGGTCAAGGTCAGTGG,GAG;STRUC=<VC110433>	HPRC,HGSVC	No	0.416	No	NA,NA	NA	NA
chr18:79919884	520886	DEL	685	0.8015	0.6728	9	NA	NA	NA	NA	NA	NA	NA	NA	NA	No	ID=18-79919618-79919694-GGAGAGACAGGAACCGAGGGAGAGGTCAAGGTCAGTGG,18-79919842-79919851-GAG,18-79920605-79920614-GAG,18-79920758-79920767-GAG,18-79920911-79920920-GAG,18-79920988-79920997-GAG,18-79921178-79921187-GAG,18-79921331-79921340-GAG,18-79921484-79921493-GAG,18-79921561-79921570-GAG,18-79921751-79921760-GAG,18-79921829-79921838-GAG,18-79921956-79921965-GAG,18-79921995-79922004-GAG;MOTIFS=GGAGAGACAGGAACCGAGGGAGAGGTCAAGGTCAGTGG,GAG;STRUC=<VC110433>	HPRC,HGSVC,1KG-ONT	No	0.016	No	NA,NA	NA	NA
chr18:79919952	520887	INS	76	0.854	0.5354	12	NA	NA	NA	NA	NA	NA	NA	NA	NA	No	ID=18-79919618-79919694-GGAGAGACAGGAACCGAGGGAGAGGTCAAGGTCAGTGG,18-79919842-79919851-GAG,18-79920605-79920614-GAG,18-79920758-79920767-GAG,18-79920911-79920920-GAG,18-79920988-79920997-GAG,18-79921178-79921187-GAG,18-79921331-79921340-GAG,18-79921484-79921493-GAG,18-79921561-79921570-GAG,18-79921751-79921760-GAG,18-79921829-79921838-GAG,18-79921956-79921965-GAG,18-79921995-79922004-GAG;MOTIFS=GGAGAGACAGGAACCGAGGGAGAGGTCAAGGTCAGTGG,GAG;STRUC=<VC110433>	HPRC,HGSVC	No	0.002	Yes	NA,NA	NA	NA
chr18:79919959	520888	INS	112	0.8736	0.5	1	NA	NA	NA	NA	NA	NA	NA	NA	NA	No	ID=18-79919618-79919694-GGAGAGACAGGAACCGAGGGAGAGGTCAAGGTCAGTGG,18-79919842-79919851-GAG,18-79920605-79920614-GAG,18-79920758-79920767-GAG,18-79920911-79920920-GAG,18-79920988-79920997-GAG,18-79921178-79921187-GAG,18-79921331-79921340-GAG,18-79921484-79921493-GAG,18-79921561-79921570-GAG,18-79921751-79921760-GAG,18-79921829-79921838-GAG,18-79921956-79921965-GAG,18-79921995-79922004-GAG;MOTIFS=GGAGAGACAGGAACCGAGGGAGAGGTCAAGGTCAGTGG,GAG;STRUC=<VC110433>	HGSVC	No	0.002	No	NA,NA	NA	NA
chr18:79919975	520889	DEL	1915	0.8283	0.6571	40	NA	NA	NA	NA	NA	NA	NA	NA	NA	No	ID=18-79919618-79919694-GGAGAGACAGGAACCGAGGGAGAGGTCAAGGTCAGTGG,18-79919842-79919851-GAG,18-79920605-79920614-GAG,18-79920758-79920767-GAG,18-79920911-79920920-GAG,18-79920988-79920997-GAG,18-79921178-79921187-GAG,18-79921331-79921340-GAG,18-79921484-79921493-GAG,18-79921561-79921570-GAG,18-79921751-79921760-GAG,18-79921829-79921838-GAG,18-79921956-79921965-GAG,18-79921995-79922004-GAG;MOTIFS=GGAGAGACAGGAACCGAGGGAGAGGTCAAGGTCAGTGG,GAG;STRUC=<VC110433>	HGSVC,1KG-ONT	Yes	0.01	No	NA,NA	NA	NA
chr18:79919978	520890	DEL	421	0.7959	0.697	9	NA	NA	NA	NA	NA	NA	NA	NA	NA	No	ID=18-79919618-79919694-GGAGAGACAGGAACCGAGGGAGAGGTCAAGGTCAGTGG,18-79919842-79919851-GAG,18-79920605-79920614-GAG,18-79920758-79920767-GAG,18-79920911-79920920-GAG,18-79920988-79920997-GAG,18-79921178-79921187-GAG,18-79921331-79921340-GAG,18-79921484-79921493-GAG,18-79921561-79921570-GAG,18-79921751-79921760-GAG,18-79921829-79921838-GAG,18-79921956-79921965-GAG,18-79921995-79922004-GAG;MOTIFS=GGAGAGACAGGAACCGAGGGAGAGGTCAAGGTCAGTGG,GAG;STRUC=<VC110433>	HPRC,HGSVC,1KG-ONT	No	0.014	No	NA,NA	NA	NA
chr18:79920143	520891	DEL	77	0.8869	0.4212	17	NA	NA	NA	NA	NA	NA	NA	NA	NA	No	ID=18-79919618-79919694-GGAGAGACAGGAACCGAGGGAGAGGTCAAGGTCAGTGG,18-79919842-79919851-GAG,18-79920605-79920614-GAG,18-79920758-79920767-GAG,18-79920911-79920920-GAG,18-79920988-79920997-GAG,18-79921178-79921187-GAG,18-79921331-79921340-GAG,18-79921484-79921493-GAG,18-79921561-79921570-GAG,18-79921751-79921760-GAG,18-79921829-79921838-GAG,18-79921956-79921965-GAG,18-79921995-79922004-GAG;MOTIFS=GGAGAGACAGGAACCGAGGGAGAGGTCAAGGTCAGTGG,GAG;STRUC=<VC110433>	HPRC,HGSVC,1KG-ONT	No	0.53	Yes	NA,NA	NA	NA
chr18:79920143	520892	DEL	152	0.8001	0.6953	4	NA	NA	NA	NA	NA	NA	NA	NA	NA	No	ID=18-79919618-79919694-GGAGAGACAGGAACCGAGGGAGAGGTCAAGGTCAGTGG,18-79919842-79919851-GAG,18-79920605-79920614-GAG,18-79920758-79920767-GAG,18-79920911-79920920-GAG,18-79920988-79920997-GAG,18-79921178-79921187-GAG,18-79921331-79921340-GAG,18-79921484-79921493-GAG,18-79921561-79921570-GAG,18-79921751-79921760-GAG,18-79921829-79921838-GAG,18-79921956-79921965-GAG,18-79921995-79922004-GAG;MOTIFS=GGAGAGACAGGAACCGAGGGAGAGGTCAAGGTCAGTGG,GAG;STRUC=<VC110433>	HPRC,HGSVC,1KG-ONT	No	0.575	Yes	NA,NA	NA	NA
chr18:79920160	520893	DEL	306	0.8199	0.6577	13	NA	NA	NA	NA	NA	NA	NA	NA	NA	No	ID=18-79919618-79919694-GGAGAGACAGGAACCGAGGGAGAGGTCAAGGTCAGTGG,18-79919842-79919851-GAG,18-79920605-79920614-GAG,18-79920758-79920767-GAG,18-79920911-79920920-GAG,18-79920988-79920997-GAG,18-79921178-79921187-GAG,18-79921331-79921340-GAG,18-79921484-79921493-GAG,18-79921561-79921570-GAG,18-79921751-79921760-GAG,18-79921829-79921838-GAG,18-79921956-79921965-GAG,18-79921995-79922004-GAG;MOTIFS=GGAGAGACAGGAACCGAGGGAGAGGTCAAGGTCAGTGG,GAG;STRUC=<VC110433>	HPRC,HGSVC,1KG-ONT	No	0.051	No	NA,NA	NA	NA
chr18:79920160	520894	DEL	1605	0.8522	0.5701	18	NA	NA	NA	NA	NA	NA	NA	NA	NA	No	ID=18-79919618-79919694-GGAGAGACAGGAACCGAGGGAGAGGTCAAGGTCAGTGG,18-79919842-79919851-GAG,18-79920605-79920614-GAG,18-79920758-79920767-GAG,18-79920911-79920920-GAG,18-79920988-79920997-GAG,18-79921178-79921187-GAG,18-79921331-79921340-GAG,18-79921484-79921493-GAG,18-79921561-79921570-GAG,18-79921751-79921760-GAG,18-79921829-79921838-GAG,18-79921956-79921965-GAG,18-79921995-79922004-GAG;MOTIFS=GGAGAGACAGGAACCGAGGGAGAGGTCAAGGTCAGTGG,GAG;STRUC=<VC110433>	HGSVC,1KG-ONT	Yes	0.564	No	NA,NA	NA	NA
chr18:79920340	520895	DEL	268	0.8012	0.6858	40	NA	NA	NA	NA	NA	NA	NA	NA	NA	No	ID=18-79919618-79919694-GGAGAGACAGGAACCGAGGGAGAGGTCAAGGTCAGTGG,18-79919842-79919851-GAG,18-79920605-79920614-GAG,18-79920758-79920767-GAG,18-79920911-79920920-GAG,18-79920988-79920997-GAG,18-79921178-79921187-GAG,18-79921331-79921340-GAG,18-79921484-79921493-GAG,18-79921561-79921570-GAG,18-79921751-79921760-GAG,18-79921829-79921838-GAG,18-79921956-79921965-GAG,18-79921995-79922004-GAG;MOTIFS=GGAGAGACAGGAACCGAGGGAGAGGTCAAGGTCAGTGG,GAG;STRUC=<VC110433>	HPRC,HGSVC,1KG-ONT	No	0.084	Yes	NA,NA	NA	NA
chr18:79920476	520896	INS	752	0.8439	0.577	10	NA	NA	NA	NA	NA	NA	NA	NA	NA	No	ID=18-79919618-79919694-GGAGAGACAGGAACCGAGGGAGAGGTCAAGGTCAGTGG,18-79919842-79919851-GAG,18-79920605-79920614-GAG,18-79920758-79920767-GAG,18-79920911-79920920-GAG,18-79920988-79920997-GAG,18-79921178-79921187-GAG,18-79921331-79921340-GAG,18-79921484-79921493-GAG,18-79921561-79921570-GAG,18-79921751-79921760-GAG,18-79921829-79921838-GAG,18-79921956-79921965-GAG,18-79921995-79922004-GAG;MOTIFS=GGAGAGACAGGAACCGAGGGAGAGGTCAAGGTCAGTGG,GAG;STRUC=<VC110433>	HGSVC	No	0.039	Yes	NA,NA	NA	NA
chr18:79920531	520897	DEL	1223	0.8793	0.4521	81	NA	NA	NA	NA	NA	NA	NA	NA	NA	No	ID=18-79919618-79919694-GGAGAGACAGGAACCGAGGGAGAGGTCAAGGTCAGTGG,18-79919842-79919851-GAG,18-79920605-79920614-GAG,18-79920758-79920767-GAG,18-79920911-79920920-GAG,18-79920988-79920997-GAG,18-79921178-79921187-GAG,18-79921331-79921340-GAG,18-79921484-79921493-GAG,18-79921561-79921570-GAG,18-79921751-79921760-GAG,18-79921829-79921838-GAG,18-79921956-79921965-GAG,18-79921995-79922004-GAG;MOTIFS=GGAGAGACAGGAACCGAGGGAGAGGTCAAGGTCAGTGG,GAG;STRUC=<VC110433>	HGSVC,1KG-ONT	Yes	0.036	Yes	NA,NA	NA	NA
chr18:79920580	520898	INS	262	0.8233	0.6391	4	NA	NA	NA	NA	NA	NA	NA	NA	NA	No	ID=18-79919618-79919694-GGAGAGACAGGAACCGAGGGAGAGGTCAAGGTCAGTGG,18-79919842-79919851-GAG,18-79920605-79920614-GAG,18-79920758-79920767-GAG,18-79920911-79920920-GAG,18-79920988-79920997-GAG,18-79921178-79921187-GAG,18-79921331-79921340-GAG,18-79921484-79921493-GAG,18-79921561-79921570-GAG,18-79921751-79921760-GAG,18-79921829-79921838-GAG,18-79921956-79921965-GAG,18-79921995-79922004-GAG;MOTIFS=GGAGAGACAGGAACCGAGGGAGAGGTCAAGGTCAGTGG,GAG;STRUC=<VC110433>	HGSVC	No	0.039	Yes	NA,NA	NA	NA
chr18:79920581	520899	DEL	76	0.8648	0.4883	4	NA	NA	NA	NA	NA	NA	NA	NA	NA	No	ID=18-79919618-79919694-GGAGAGACAGGAACCGAGGGAGAGGTCAAGGTCAGTGG,18-79919842-79919851-GAG,18-79920605-79920614-GAG,18-79920758-79920767-GAG,18-79920911-79920920-GAG,18-79920988-79920997-GAG,18-79921178-79921187-GAG,18-79921331-79921340-GAG,18-79921484-79921493-GAG,18-79921561-79921570-GAG,18-79921751-79921760-GAG,18-79921829-79921838-GAG,18-79921956-79921965-GAG,18-79921995-79922004-GAG;MOTIFS=GGAGAGACAGGAACCGAGGGAGAGGTCAAGGTCAGTGG,GAG;STRUC=<VC110433>	HPRC,HGSVC,1KG-ONT	No	0.037	No	NA,NA	NA	NA
chr18:79920585	520900	DEL	1305	0.8202	0.6575	20	NA	NA	NA	NA	NA	NA	NA	NA	NA	No	ID=18-79919618-79919694-GGAGAGACAGGAACCGAGGGAGAGGTCAAGGTCAGTGG,18-79919842-79919851-GAG,18-79920605-79920614-GAG,18-79920758-79920767-GAG,18-79920911-79920920-GAG,18-79920988-79920997-GAG,18-79921178-79921187-GAG,18-79921331-79921340-GAG,18-79921484-79921493-GAG,18-79921561-79921570-GAG,18-79921751-79921760-GAG,18-79921829-79921838-GAG,18-79921956-79921965-GAG,18-79921995-79922004-GAG;MOTIFS=GGAGAGACAGGAACCGAGGGAGAGGTCAAGGTCAGTGG,GAG;STRUC=<VC110433>	HGSVC,1KG-ONT	Yes	0.018	Yes	NA,NA	NA	NA
chr18:79920608	520901	INS	148	0.8892	0.4748	2	NA	NA	NA	NA	NA	NA	NA	NA	NA	No	ID=18-79919618-79919694-GGAGAGACAGGAACCGAGGGAGAGGTCAAGGTCAGTGG,18-79919842-79919851-GAG,18-79920605-79920614-GAG,18-79920758-79920767-GAG,18-79920911-79920920-GAG,18-79920988-79920997-GAG,18-79921178-79921187-GAG,18-79921331-79921340-GAG,18-79921484-79921493-GAG,18-79921561-79921570-GAG,18-79921751-79921760-GAG,18-79921829-79921838-GAG,18-79921956-79921965-GAG,18-79921995-79922004-GAG;MOTIFS=GGAGAGACAGGAACCGAGGGAGAGGTCAAGGTCAGTGG,GAG;STRUC=<VC110433>	HGSVC	No	4.859	No	NA,NA	NA	NA
chr18:79920619	520902	DEL	573	0.8108	0.6769	92	NA	NA	NA	NA	NA	NA	NA	NA	NA	No	ID=18-79919618-79919694-GGAGAGACAGGAACCGAGGGAGAGGTCAAGGTCAGTGG,18-79919842-79919851-GAG,18-79920605-79920614-GAG,18-79920758-79920767-GAG,18-79920911-79920920-GAG,18-79920988-79920997-GAG,18-79921178-79921187-GAG,18-79921331-79921340-GAG,18-79921484-79921493-GAG,18-79921561-79921570-GAG,18-79921751-79921760-GAG,18-79921829-79921838-GAG,18-79921956-79921965-GAG,18-79921995-79922004-GAG;MOTIFS=GGAGAGACAGGAACCGAGGGAGAGGTCAAGGTCAGTGG,GAG;STRUC=<VC110433>	HPRC,HGSVC,1KG-ONT	No	0.036	Yes	NA,NA	NA	NA
chr18:79920684	520903	DEL	496	0.9103	0.3374	57	NA	NA	NA	NA	NA	NA	NA	NA	NA	No	ID=18-79919618-79919694-GGAGAGACAGGAACCGAGGGAGAGGTCAAGGTCAGTGG,18-79919842-79919851-GAG,18-79920605-79920614-GAG,18-79920758-79920767-GAG,18-79920911-79920920-GAG,18-79920988-79920997-GAG,18-79921178-79921187-GAG,18-79921331-79921340-GAG,18-79921484-79921493-GAG,18-79921561-79921570-GAG,18-79921751-79921760-GAG,18-79921829-79921838-GAG,18-79921956-79921965-GAG,18-79921995-79922004-GAG;MOTIFS=GGAGAGACAGGAACCGAGGGAGAGGTCAAGGTCAGTGG,GAG;STRUC=<VC110433>	HPRC,HGSVC,1KG-ONT	No	0.036	Yes	NA,NA	NA	NA
chr18:79920685	520904	DEL	116	0.8737	0.4435	12	NA	NA	NA	NA	NA	NA	NA	NA	NA	No	ID=18-79919618-79919694-GGAGAGACAGGAACCGAGGGAGAGGTCAAGGTCAGTGG,18-79919842-79919851-GAG,18-79920605-79920614-GAG,18-79920758-79920767-GAG,18-79920911-79920920-GAG,18-79920988-79920997-GAG,18-79921178-79921187-GAG,18-79921331-79921340-GAG,18-79921484-79921493-GAG,18-79921561-79921570-GAG,18-79921751-79921760-GAG,18-79921829-79921838-GAG,18-79921956-79921965-GAG,18-79921995-79922004-GAG;MOTIFS=GGAGAGACAGGAACCGAGGGAGAGGTCAAGGTCAGTGG,GAG;STRUC=<VC110433>	HGSVC	No	0.039	Yes	NA,NA	NA	NA
chr18:79920695	520905	DEL	458	0.8343	0.5859	18	NA	NA	NA	NA	NA	NA	NA	NA	NA	No	ID=18-79919618-79919694-GGAGAGACAGGAACCGAGGGAGAGGTCAAGGTCAGTGG,18-79919842-79919851-GAG,18-79920605-79920614-GAG,18-79920758-79920767-GAG,18-79920911-79920920-GAG,18-79920988-79920997-GAG,18-79921178-79921187-GAG,18-79921331-79921340-GAG,18-79921484-79921493-GAG,18-79921561-79921570-GAG,18-79921751-79921760-GAG,18-79921829-79921838-GAG,18-79921956-79921965-GAG,18-79921995-79922004-GAG;MOTIFS=GGAGAGACAGGAACCGAGGGAGAGGTCAAGGTCAGTGG,GAG;STRUC=<VC110433>	HPRC,HGSVC,1KG-ONT	No	0.037	No	NA,NA	NA	NA
chr18:79920705	520906	INS	111	0.8458	0.6278	15	NA	NA	NA	NA	NA	NA	NA	NA	NA	No	ID=18-79919618-79919694-GGAGAGACAGGAACCGAGGGAGAGGTCAAGGTCAGTGG,18-79919842-79919851-GAG,18-79920605-79920614-GAG,18-79920758-79920767-GAG,18-79920911-79920920-GAG,18-79920988-79920997-GAG,18-79921178-79921187-GAG,18-79921331-79921340-GAG,18-79921484-79921493-GAG,18-79921561-79921570-GAG,18-79921751-79921760-GAG,18-79921829-79921838-GAG,18-79921956-79921965-GAG,18-79921995-79922004-GAG;MOTIFS=GGAGAGACAGGAACCGAGGGAGAGGTCAAGGTCAGTGG,GAG;STRUC=<VC110433>	NA	No	0.495	Yes	NA,NA	NA	NA
chr18:79920731	520907	INS	72	0.8451	0.5657	12	NA	NA	NA	NA	NA	NA	NA	NA	NA	No	ID=18-79919618-79919694-GGAGAGACAGGAACCGAGGGAGAGGTCAAGGTCAGTGG,18-79919842-79919851-GAG,18-79920605-79920614-GAG,18-79920758-79920767-GAG,18-79920911-79920920-GAG,18-79920988-79920997-GAG,18-79921178-79921187-GAG,18-79921331-79921340-GAG,18-79921484-79921493-GAG,18-79921561-79921570-GAG,18-79921751-79921760-GAG,18-79921829-79921838-GAG,18-79921956-79921965-GAG,18-79921995-79922004-GAG;MOTIFS=GGAGAGACAGGAACCGAGGGAGAGGTCAAGGTCAGTGG,GAG;STRUC=<VC110433>	HGSVC	No	0.198	Yes	NA,NA	NA	NA
chr18:79920734	520908	DEL	382	0.801	0.6897	18	NA	NA	NA	NA	NA	NA	NA	NA	NA	No	ID=18-79919618-79919694-GGAGAGACAGGAACCGAGGGAGAGGTCAAGGTCAGTGG,18-79919842-79919851-GAG,18-79920605-79920614-GAG,18-79920758-79920767-GAG,18-79920911-79920920-GAG,18-79920988-79920997-GAG,18-79921178-79921187-GAG,18-79921331-79921340-GAG,18-79921484-79921493-GAG,18-79921561-79921570-GAG,18-79921751-79921760-GAG,18-79921829-79921838-GAG,18-79921956-79921965-GAG,18-79921995-79922004-GAG;MOTIFS=GGAGAGACAGGAACCGAGGGAGAGGTCAAGGTCAGTGG,GAG;STRUC=<VC110433>	HPRC,HGSVC	No	0.023	No	NA,NA	NA	NA
chr18:79920772	520909	DEL	343	0.828	0.6321	18	NA	NA	NA	NA	NA	NA	NA	NA	NA	No	ID=18-79919618-79919694-GGAGAGACAGGAACCGAGGGAGAGGTCAAGGTCAGTGG,18-79919842-79919851-GAG,18-79920605-79920614-GAG,18-79920758-79920767-GAG,18-79920911-79920920-GAG,18-79920988-79920997-GAG,18-79921178-79921187-GAG,18-79921331-79921340-GAG,18-79921484-79921493-GAG,18-79921561-79921570-GAG,18-79921751-79921760-GAG,18-79921829-79921838-GAG,18-79921956-79921965-GAG,18-79921995-79922004-GAG;MOTIFS=GGAGAGACAGGAACCGAGGGAGAGGTCAAGGTCAGTGG,GAG;STRUC=<VC110433>	HPRC,HGSVC	No	0.072	Yes	NA,NA	NA	NA
chr18:79920847	520910	DEL	78	0.8856	0.6094	6	NA	NA	NA	NA	NA	NA	NA	NA	NA	No	ID=18-79919618-79919694-GGAGAGACAGGAACCGAGGGAGAGGTCAAGGTCAGTGG,18-79919842-79919851-GAG,18-79920605-79920614-GAG,18-79920758-79920767-GAG,18-79920911-79920920-GAG,18-79920988-79920997-GAG,18-79921178-79921187-GAG,18-79921331-79921340-GAG,18-79921484-79921493-GAG,18-79921561-79921570-GAG,18-79921751-79921760-GAG,18-79921829-79921838-GAG,18-79921956-79921965-GAG,18-79921995-79922004-GAG;MOTIFS=GGAGAGACAGGAACCGAGGGAGAGGTCAAGGTCAGTGG,GAG;STRUC=<VC110433>	HPRC,HGSVC,1KG-ONT	No	0.028	No	NA,NA	NA	NA
chr18:79920858	520911	DEL	611	0.9264	0.4593	302	NA	NA	NA	NA	NA	NA	NA	NA	NA	No	ID=18-79919618-79919694-GGAGAGACAGGAACCGAGGGAGAGGTCAAGGTCAGTGG,18-79919842-79919851-GAG,18-79920605-79920614-GAG,18-79920758-79920767-GAG,18-79920911-79920920-GAG,18-79920988-79920997-GAG,18-79921178-79921187-GAG,18-79921331-79921340-GAG,18-79921484-79921493-GAG,18-79921561-79921570-GAG,18-79921751-79921760-GAG,18-79921829-79921838-GAG,18-79921956-79921965-GAG,18-79921995-79922004-GAG;MOTIFS=GGAGAGACAGGAACCGAGGGAGAGGTCAAGGTCAGTGG,GAG;STRUC=<VC110433>	HPRC,HGSVC,1KG-ONT	Yes	0.32	Yes	NA,NA	NA	NA
chr18:79920858	520912	DEL	650	0.8764	0.4534	17	NA	NA	NA	NA	NA	NA	NA	NA	NA	No	ID=18-79919618-79919694-GGAGAGACAGGAACCGAGGGAGAGGTCAAGGTCAGTGG,18-79919842-79919851-GAG,18-79920605-79920614-GAG,18-79920758-79920767-GAG,18-79920911-79920920-GAG,18-79920988-79920997-GAG,18-79921178-79921187-GAG,18-79921331-79921340-GAG,18-79921484-79921493-GAG,18-79921561-79921570-GAG,18-79921751-79921760-GAG,18-79921829-79921838-GAG,18-79921956-79921965-GAG,18-79921995-79922004-GAG;MOTIFS=GGAGAGACAGGAACCGAGGGAGAGGTCAAGGTCAGTGG,GAG;STRUC=<VC110433>	HPRC,HGSVC,1KG-ONT	Yes	0.029	Yes	NA,NA	NA	NA
chr18:79920875	520913	INS	150	0.8277	0.6098	1	NA	NA	NA	NA	NA	NA	NA	NA	NA	No	ID=18-79919618-79919694-GGAGAGACAGGAACCGAGGGAGAGGTCAAGGTCAGTGG,18-79919842-79919851-GAG,18-79920605-79920614-GAG,18-79920758-79920767-GAG,18-79920911-79920920-GAG,18-79920988-79920997-GAG,18-79921178-79921187-GAG,18-79921331-79921340-GAG,18-79921484-79921493-GAG,18-79921561-79921570-GAG,18-79921751-79921760-GAG,18-79921829-79921838-GAG,18-79921956-79921965-GAG,18-79921995-79922004-GAG;MOTIFS=GGAGAGACAGGAACCGAGGGAGAGGTCAAGGTCAGTGG,GAG;STRUC=<VC110433>	NA	No	0.198	No	NA,NA	NA	NA
chr18:79920885	520914	DEL	117	0.8321	0.6493	14	NA	NA	NA	NA	NA	NA	NA	NA	NA	No	ID=18-79919618-79919694-GGAGAGACAGGAACCGAGGGAGAGGTCAAGGTCAGTGG,18-79919842-79919851-GAG,18-79920605-79920614-GAG,18-79920758-79920767-GAG,18-79920911-79920920-GAG,18-79920988-79920997-GAG,18-79921178-79921187-GAG,18-79921331-79921340-GAG,18-79921484-79921493-GAG,18-79921561-79921570-GAG,18-79921751-79921760-GAG,18-79921829-79921838-GAG,18-79921956-79921965-GAG,18-79921995-79922004-GAG;MOTIFS=GGAGAGACAGGAACCGAGGGAGAGGTCAAGGTCAGTGG,GAG;STRUC=<VC110433>	HPRC,HGSVC	No	0.032	Yes	NA,NA	NA	NA
chr18:79920886	520915	INS	73	0.846	0.6509	16	NA	NA	NA	NA	NA	NA	NA	NA	NA	No	ID=18-79919618-79919694-GGAGAGACAGGAACCGAGGGAGAGGTCAAGGTCAGTGG,18-79919842-79919851-GAG,18-79920605-79920614-GAG,18-79920758-79920767-GAG,18-79920911-79920920-GAG,18-79920988-79920997-GAG,18-79921178-79921187-GAG,18-79921331-79921340-GAG,18-79921484-79921493-GAG,18-79921561-79921570-GAG,18-79921751-79921760-GAG,18-79921829-79921838-GAG,18-79921956-79921965-GAG,18-79921995-79922004-GAG;MOTIFS=GGAGAGACAGGAACCGAGGGAGAGGTCAAGGTCAGTGG,GAG;STRUC=<VC110433>	HGSVC	No	0.198	No	NA,NA	NA	NA
chr18:79920934	520916	INS	221	0.8226	0.6472	1	NA	NA	NA	NA	NA	NA	NA	NA	NA	No	ID=18-79919618-79919694-GGAGAGACAGGAACCGAGGGAGAGGTCAAGGTCAGTGG,18-79919842-79919851-GAG,18-79920605-79920614-GAG,18-79920758-79920767-GAG,18-79920911-79920920-GAG,18-79920988-79920997-GAG,18-79921178-79921187-GAG,18-79921331-79921340-GAG,18-79921484-79921493-GAG,18-79921561-79921570-GAG,18-79921751-79921760-GAG,18-79921829-79921838-GAG,18-79921956-79921965-GAG,18-79921995-79922004-GAG;MOTIFS=GGAGAGACAGGAACCGAGGGAGAGGTCAAGGTCAGTGG,GAG;STRUC=<VC110433>	HGSVC	No	0.198	No	NA,NA	NA	NA
chr18:79920952	520917	DEL	802	0.889	0.4012	58	NA	NA	NA	NA	NA	NA	NA	NA	NA	No	ID=18-79919618-79919694-GGAGAGACAGGAACCGAGGGAGAGGTCAAGGTCAGTGG,18-79919842-79919851-GAG,18-79920605-79920614-GAG,18-79920758-79920767-GAG,18-79920911-79920920-GAG,18-79920988-79920997-GAG,18-79921178-79921187-GAG,18-79921331-79921340-GAG,18-79921484-79921493-GAG,18-79921561-79921570-GAG,18-79921751-79921760-GAG,18-79921829-79921838-GAG,18-79921956-79921965-GAG,18-79921995-79922004-GAG;MOTIFS=GGAGAGACAGGAACCGAGGGAGAGGTCAAGGTCAGTGG,GAG;STRUC=<VC110433>	HPRC,HGSVC,1KG-ONT	Yes	0.035	No	NA,NA	NA	NA
chr18:79920968	520918	DEL	922	0.8087	0.6774	41	NA	NA	NA	NA	NA	NA	NA	NA	NA	No	ID=18-79919618-79919694-GGAGAGACAGGAACCGAGGGAGAGGTCAAGGTCAGTGG,18-79919842-79919851-GAG,18-79920605-79920614-GAG,18-79920758-79920767-GAG,18-79920911-79920920-GAG,18-79920988-79920997-GAG,18-79921178-79921187-GAG,18-79921331-79921340-GAG,18-79921484-79921493-GAG,18-79921561-79921570-GAG,18-79921751-79921760-GAG,18-79921829-79921838-GAG,18-79921956-79921965-GAG,18-79921995-79922004-GAG;MOTIFS=GGAGAGACAGGAACCGAGGGAGAGGTCAAGGTCAGTGG,GAG;STRUC=<VC110433>	HPRC,HGSVC,1KG-ONT	Yes	0.007	Yes	NA,NA	NA	NA
chr18:79920983	520919	DEL	229	0.9445	0.2278	16	NA	NA	NA	NA	NA	NA	NA	NA	NA	No	ID=18-79919618-79919694-GGAGAGACAGGAACCGAGGGAGAGGTCAAGGTCAGTGG,18-79919842-79919851-GAG,18-79920605-79920614-GAG,18-79920758-79920767-GAG,18-79920911-79920920-GAG,18-79920988-79920997-GAG,18-79921178-79921187-GAG,18-79921331-79921340-GAG,18-79921484-79921493-GAG,18-79921561-79921570-GAG,18-79921751-79921760-GAG,18-79921829-79921838-GAG,18-79921956-79921965-GAG,18-79921995-79922004-GAG;MOTIFS=GGAGAGACAGGAACCGAGGGAGAGGTCAAGGTCAGTGG,GAG;STRUC=<VC110433>	HPRC,HGSVC,1KG-ONT	Yes	0.014	No	NA,NA	NA	NA
chr18:79920984	520920	INS	574	0.8402	0.6098	10	NA	NA	NA	NA	NA	NA	NA	NA	NA	No	ID=18-79919618-79919694-GGAGAGACAGGAACCGAGGGAGAGGTCAAGGTCAGTGG,18-79919842-79919851-GAG,18-79920605-79920614-GAG,18-79920758-79920767-GAG,18-79920911-79920920-GAG,18-79920988-79920997-GAG,18-79921178-79921187-GAG,18-79921331-79921340-GAG,18-79921484-79921493-GAG,18-79921561-79921570-GAG,18-79921751-79921760-GAG,18-79921829-79921838-GAG,18-79921956-79921965-GAG,18-79921995-79922004-GAG;MOTIFS=GGAGAGACAGGAACCGAGGGAGAGGTCAAGGTCAGTGG,GAG;STRUC=<VC110433>	NA	No	0.198	Yes	NA,NA	NA	NA
chr18:79921022	520921	INS	537	0.8121	0.6723	1	NA	NA	NA	NA	NA	NA	NA	NA	NA	No	ID=18-79919618-79919694-GGAGAGACAGGAACCGAGGGAGAGGTCAAGGTCAGTGG,18-79919842-79919851-GAG,18-79920605-79920614-GAG,18-79920758-79920767-GAG,18-79920911-79920920-GAG,18-79920988-79920997-GAG,18-79921178-79921187-GAG,18-79921331-79921340-GAG,18-79921484-79921493-GAG,18-79921561-79921570-GAG,18-79921751-79921760-GAG,18-79921829-79921838-GAG,18-79921956-79921965-GAG,18-79921995-79922004-GAG;MOTIFS=GGAGAGACAGGAACCGAGGGAGAGGTCAAGGTCAGTGG,GAG;STRUC=<VC110433>	NA	No	0.198	No	NA,NA	NA	NA
chr18:79921029	520922	DEL	535	0.7997	0.6784	34	NA	NA	NA	NA	NA	NA	NA	NA	NA	No	ID=18-79919618-79919694-GGAGAGACAGGAACCGAGGGAGAGGTCAAGGTCAGTGG,18-79919842-79919851-GAG,18-79920605-79920614-GAG,18-79920758-79920767-GAG,18-79920911-79920920-GAG,18-79920988-79920997-GAG,18-79921178-79921187-GAG,18-79921331-79921340-GAG,18-79921484-79921493-GAG,18-79921561-79921570-GAG,18-79921751-79921760-GAG,18-79921829-79921838-GAG,18-79921956-79921965-GAG,18-79921995-79922004-GAG;MOTIFS=GGAGAGACAGGAACCGAGGGAGAGGTCAAGGTCAGTGG,GAG;STRUC=<VC110433>	HPRC,HGSVC,1KG-ONT	Yes	0.008	No	NA,NA	NA	NA
chr18:79921050	520923	INS	190	0.8143	0.6669	2	NA	NA	NA	NA	NA	NA	NA	NA	NA	No	ID=18-79919618-79919694-GGAGAGACAGGAACCGAGGGAGAGGTCAAGGTCAGTGG,18-79919842-79919851-GAG,18-79920605-79920614-GAG,18-79920758-79920767-GAG,18-79920911-79920920-GAG,18-79920988-79920997-GAG,18-79921178-79921187-GAG,18-79921331-79921340-GAG,18-79921484-79921493-GAG,18-79921561-79921570-GAG,18-79921751-79921760-GAG,18-79921829-79921838-GAG,18-79921956-79921965-GAG,18-79921995-79922004-GAG;MOTIFS=GGAGAGACAGGAACCGAGGGAGAGGTCAAGGTCAGTGG,GAG;STRUC=<VC110433>	HGSVC	No	0.198	No	NA,NA	NA	NA
chr18:79921106	520924	DEL	304	0.8958	0.386	24	NA	NA	NA	NA	NA	NA	NA	NA	NA	No	ID=18-79919618-79919694-GGAGAGACAGGAACCGAGGGAGAGGTCAAGGTCAGTGG,18-79919842-79919851-GAG,18-79920605-79920614-GAG,18-79920758-79920767-GAG,18-79920911-79920920-GAG,18-79920988-79920997-GAG,18-79921178-79921187-GAG,18-79921331-79921340-GAG,18-79921484-79921493-GAG,18-79921561-79921570-GAG,18-79921751-79921760-GAG,18-79921829-79921838-GAG,18-79921956-79921965-GAG,18-79921995-79922004-GAG;MOTIFS=GGAGAGACAGGAACCGAGGGAGAGGTCAAGGTCAGTGG,GAG;STRUC=<VC110433>	HPRC,HGSVC	Yes	0.04	No	NA,NA	NA	NA
chr18:79921158	520925	DEL	732	0.8395	0.6039	20	NA	NA	NA	NA	NA	NA	NA	NA	NA	No	ID=18-79919618-79919694-GGAGAGACAGGAACCGAGGGAGAGGTCAAGGTCAGTGG,18-79919842-79919851-GAG,18-79920605-79920614-GAG,18-79920758-79920767-GAG,18-79920911-79920920-GAG,18-79920988-79920997-GAG,18-79921178-79921187-GAG,18-79921331-79921340-GAG,18-79921484-79921493-GAG,18-79921561-79921570-GAG,18-79921751-79921760-GAG,18-79921829-79921838-GAG,18-79921956-79921965-GAG,18-79921995-79922004-GAG;MOTIFS=GGAGAGACAGGAACCGAGGGAGAGGTCAAGGTCAGTGG,GAG;STRUC=<VC110433>	HPRC,HGSVC,1KG-ONT	Yes	0.012	Yes	NA,NA	NA	NA
chr18:79921181	520926	DEL	421	0.8835	0.4335	24	NA	NA	NA	NA	NA	NA	NA	NA	NA	No	ID=18-79919618-79919694-GGAGAGACAGGAACCGAGGGAGAGGTCAAGGTCAGTGG,18-79919842-79919851-GAG,18-79920605-79920614-GAG,18-79920758-79920767-GAG,18-79920911-79920920-GAG,18-79920988-79920997-GAG,18-79921178-79921187-GAG,18-79921331-79921340-GAG,18-79921484-79921493-GAG,18-79921561-79921570-GAG,18-79921751-79921760-GAG,18-79921829-79921838-GAG,18-79921956-79921965-GAG,18-79921995-79922004-GAG;MOTIFS=GGAGAGACAGGAACCGAGGGAGAGGTCAAGGTCAGTGG,GAG;STRUC=<VC110433>	HPRC,HGSVC,1KG-ONT	Yes	0.024	No	NA,NA	NA	NA
chr18:79921183	520927	DEL	154	0.8503	0.5757	4	NA	NA	NA	NA	NA	NA	NA	NA	NA	No	ID=18-79919618-79919694-GGAGAGACAGGAACCGAGGGAGAGGTCAAGGTCAGTGG,18-79919842-79919851-GAG,18-79920605-79920614-GAG,18-79920758-79920767-GAG,18-79920911-79920920-GAG,18-79920988-79920997-GAG,18-79921178-79921187-GAG,18-79921331-79921340-GAG,18-79921484-79921493-GAG,18-79921561-79921570-GAG,18-79921751-79921760-GAG,18-79921829-79921838-GAG,18-79921956-79921965-GAG,18-79921995-79922004-GAG;MOTIFS=GGAGAGACAGGAACCGAGGGAGAGGTCAAGGTCAGTGG,GAG;STRUC=<VC110433>	HPRC,HGSVC,1KG-ONT	No	0.016	No	NA,NA	NA	NA
chr18:79921202	520928	INS	152	0.8149	0.6715	5	NA	NA	NA	NA	NA	NA	NA	NA	NA	No	ID=18-79919618-79919694-GGAGAGACAGGAACCGAGGGAGAGGTCAAGGTCAGTGG,18-79919842-79919851-GAG,18-79920605-79920614-GAG,18-79920758-79920767-GAG,18-79920911-79920920-GAG,18-79920988-79920997-GAG,18-79921178-79921187-GAG,18-79921331-79921340-GAG,18-79921484-79921493-GAG,18-79921561-79921570-GAG,18-79921751-79921760-GAG,18-79921829-79921838-GAG,18-79921956-79921965-GAG,18-79921995-79922004-GAG;MOTIFS=GGAGAGACAGGAACCGAGGGAGAGGTCAAGGTCAGTGG,GAG;STRUC=<VC110433>	HGSVC	No	0.198	No	NA,NA	NA	NA
chr18:79921240	520929	INS	409	0.8001	0.6893	20	NA	NA	NA	NA	NA	NA	NA	NA	NA	No	ID=18-79919618-79919694-GGAGAGACAGGAACCGAGGGAGAGGTCAAGGTCAGTGG,18-79919842-79919851-GAG,18-79920605-79920614-GAG,18-79920758-79920767-GAG,18-79920911-79920920-GAG,18-79920988-79920997-GAG,18-79921178-79921187-GAG,18-79921331-79921340-GAG,18-79921484-79921493-GAG,18-79921561-79921570-GAG,18-79921751-79921760-GAG,18-79921829-79921838-GAG,18-79921956-79921965-GAG,18-79921995-79922004-GAG;MOTIFS=GGAGAGACAGGAACCGAGGGAGAGGTCAAGGTCAGTGG,GAG;STRUC=<VC110433>	HGSVC	No	0.198	Yes	NA,NA	NA	NA
chr18:79921295	520931	DEL	192	0.8297	0.6451	12	NA	NA	NA	NA	NA	NA	NA	NA	NA	No	ID=18-79919618-79919694-GGAGAGACAGGAACCGAGGGAGAGGTCAAGGTCAGTGG,18-79919842-79919851-GAG,18-79920605-79920614-GAG,18-79920758-79920767-GAG,18-79920911-79920920-GAG,18-79920988-79920997-GAG,18-79921178-79921187-GAG,18-79921331-79921340-GAG,18-79921484-79921493-GAG,18-79921561-79921570-GAG,18-79921751-79921760-GAG,18-79921829-79921838-GAG,18-79921956-79921965-GAG,18-79921995-79922004-GAG;MOTIFS=GGAGAGACAGGAACCGAGGGAGAGGTCAAGGTCAGTGG,GAG;STRUC=<VC110433>	HPRC,HGSVC,1KG-ONT	No	0.029	No	NA,NA	NA	NA
chr18:79921326	520932	INS	75	0.854	0.5354	6	NA	NA	NA	NA	NA	NA	NA	NA	NA	No	ID=18-79919618-79919694-GGAGAGACAGGAACCGAGGGAGAGGTCAAGGTCAGTGG,18-79919842-79919851-GAG,18-79920605-79920614-GAG,18-79920758-79920767-GAG,18-79920911-79920920-GAG,18-79920988-79920997-GAG,18-79921178-79921187-GAG,18-79921331-79921340-GAG,18-79921484-79921493-GAG,18-79921561-79921570-GAG,18-79921751-79921760-GAG,18-79921829-79921838-GAG,18-79921956-79921965-GAG,18-79921995-79922004-GAG;MOTIFS=GGAGAGACAGGAACCGAGGGAGAGGTCAAGGTCAGTGG,GAG;STRUC=<VC110433>	HGSVC	No	4.859	No	NA,NA	NA	NA
chr18:79921334	520933	INS	372	0.8281	0.6453	2	NA	NA	NA	NA	NA	NA	NA	NA	NA	No	ID=18-79919618-79919694-GGAGAGACAGGAACCGAGGGAGAGGTCAAGGTCAGTGG,18-79919842-79919851-GAG,18-79920605-79920614-GAG,18-79920758-79920767-GAG,18-79920911-79920920-GAG,18-79920988-79920997-GAG,18-79921178-79921187-GAG,18-79921331-79921340-GAG,18-79921484-79921493-GAG,18-79921561-79921570-GAG,18-79921751-79921760-GAG,18-79921829-79921838-GAG,18-79921956-79921965-GAG,18-79921995-79922004-GAG;MOTIFS=GGAGAGACAGGAACCGAGGGAGAGGTCAAGGTCAGTGG,GAG;STRUC=<VC110433>	NA	No	0.198	Yes	NA,NA	NA	NA
chr18:79921420	520934	DEL	267	0.8479	0.598	16	NA	NA	NA	NA	NA	NA	NA	NA	NA	No	ID=18-79919618-79919694-GGAGAGACAGGAACCGAGGGAGAGGTCAAGGTCAGTGG,18-79919842-79919851-GAG,18-79920605-79920614-GAG,18-79920758-79920767-GAG,18-79920911-79920920-GAG,18-79920988-79920997-GAG,18-79921178-79921187-GAG,18-79921331-79921340-GAG,18-79921484-79921493-GAG,18-79921561-79921570-GAG,18-79921751-79921760-GAG,18-79921829-79921838-GAG,18-79921956-79921965-GAG,18-79921995-79922004-GAG;MOTIFS=GGAGAGACAGGAACCGAGGGAGAGGTCAAGGTCAGTGG,GAG;STRUC=<VC110433>	HPRC,HGSVC,1KG-ONT	No	0.04	No	NA,NA	NA	NA
chr18:79921431	520935	DEL	77	0.8983	0.3798	16	NA	NA	NA	NA	NA	NA	NA	NA	NA	No	ID=18-79919618-79919694-GGAGAGACAGGAACCGAGGGAGAGGTCAAGGTCAGTGG,18-79919842-79919851-GAG,18-79920605-79920614-GAG,18-79920758-79920767-GAG,18-79920911-79920920-GAG,18-79920988-79920997-GAG,18-79921178-79921187-GAG,18-79921331-79921340-GAG,18-79921484-79921493-GAG,18-79921561-79921570-GAG,18-79921751-79921760-GAG,18-79921829-79921838-GAG,18-79921956-79921965-GAG,18-79921995-79922004-GAG;MOTIFS=GGAGAGACAGGAACCGAGGGAGAGGTCAAGGTCAGTGG,GAG;STRUC=<VC110433>	HPRC,HGSVC	No	0.015	No	NA,NA	NA	NA
chr18:79921458	520936	DEL	155	0.8215	0.6508	1	NA	NA	NA	NA	NA	NA	NA	NA	NA	No	ID=18-79919618-79919694-GGAGAGACAGGAACCGAGGGAGAGGTCAAGGTCAGTGG,18-79919842-79919851-GAG,18-79920605-79920614-GAG,18-79920758-79920767-GAG,18-79920911-79920920-GAG,18-79920988-79920997-GAG,18-79921178-79921187-GAG,18-79921331-79921340-GAG,18-79921484-79921493-GAG,18-79921561-79921570-GAG,18-79921751-79921760-GAG,18-79921829-79921838-GAG,18-79921956-79921965-GAG,18-79921995-79922004-GAG;MOTIFS=GGAGAGACAGGAACCGAGGGAGAGGTCAAGGTCAGTGG,GAG;STRUC=<VC110433>	HPRC,HGSVC,1KG-ONT	No	0.02	No	NA,NA	NA	NA
chr18:79921459	520937	INS	110	0.888	0.3977	4	NA	NA	NA	NA	NA	NA	NA	NA	NA	No	ID=18-79919618-79919694-GGAGAGACAGGAACCGAGGGAGAGGTCAAGGTCAGTGG,18-79919842-79919851-GAG,18-79920605-79920614-GAG,18-79920758-79920767-GAG,18-79920911-79920920-GAG,18-79920988-79920997-GAG,18-79921178-79921187-GAG,18-79921331-79921340-GAG,18-79921484-79921493-GAG,18-79921561-79921570-GAG,18-79921751-79921760-GAG,18-79921829-79921838-GAG,18-79921956-79921965-GAG,18-79921995-79922004-GAG;MOTIFS=GGAGAGACAGGAACCGAGGGAGAGGTCAAGGTCAGTGG,GAG;STRUC=<VC110433>	HGSVC	No	0.198	Yes	NA,NA	NA	NA
chr18:79921508	520938	INS	76	0.8299	0.6279	18	NA	NA	NA	NA	NA	NA	NA	NA	NA	No	ID=18-79919618-79919694-GGAGAGACAGGAACCGAGGGAGAGGTCAAGGTCAGTGG,18-79919842-79919851-GAG,18-79920605-79920614-GAG,18-79920758-79920767-GAG,18-79920911-79920920-GAG,18-79920988-79920997-GAG,18-79921178-79921187-GAG,18-79921331-79921340-GAG,18-79921484-79921493-GAG,18-79921561-79921570-GAG,18-79921751-79921760-GAG,18-79921829-79921838-GAG,18-79921956-79921965-GAG,18-79921995-79922004-GAG;MOTIFS=GGAGAGACAGGAACCGAGGGAGAGGTCAAGGTCAGTGG,GAG;STRUC=<VC110433>	HPRC,HGSVC	No	0.198	Yes	NA,NA	NA	NA
chr18:79921534	520939	DEL	309	0.8857	0.4457	3	NA	NA	NA	NA	NA	NA	NA	NA	NA	No	ID=18-79919618-79919694-GGAGAGACAGGAACCGAGGGAGAGGTCAAGGTCAGTGG,18-79919842-79919851-GAG,18-79920605-79920614-GAG,18-79920758-79920767-GAG,18-79920911-79920920-GAG,18-79920988-79920997-GAG,18-79921178-79921187-GAG,18-79921331-79921340-GAG,18-79921484-79921493-GAG,18-79921561-79921570-GAG,18-79921751-79921760-GAG,18-79921829-79921838-GAG,18-79921956-79921965-GAG,18-79921995-79922004-GAG;MOTIFS=GGAGAGACAGGAACCGAGGGAGAGGTCAAGGTCAGTGG,GAG;STRUC=<VC110433>	HPRC,HGSVC	No	0.074	No	NA,NA	NA	NA
chr18:79921541	520940	DEL	349	0.8058	0.6875	5	NA	NA	NA	NA	NA	NA	NA	NA	NA	No	ID=18-79919618-79919694-GGAGAGACAGGAACCGAGGGAGAGGTCAAGGTCAGTGG,18-79919842-79919851-GAG,18-79920605-79920614-GAG,18-79920758-79920767-GAG,18-79920911-79920920-GAG,18-79920988-79920997-GAG,18-79921178-79921187-GAG,18-79921331-79921340-GAG,18-79921484-79921493-GAG,18-79921561-79921570-GAG,18-79921751-79921760-GAG,18-79921829-79921838-GAG,18-79921956-79921965-GAG,18-79921995-79922004-GAG;MOTIFS=GGAGAGACAGGAACCGAGGGAGAGGTCAAGGTCAGTGG,GAG;STRUC=<VC110433>	HPRC,HGSVC	No	0.044	No	NA,NA	NA	NA
chr18:79921564	520942	INS	110	0.8657	0.5826	9	NA	NA	NA	NA	NA	NA	NA	NA	NA	No	ID=18-79919618-79919694-GGAGAGACAGGAACCGAGGGAGAGGTCAAGGTCAGTGG,18-79919842-79919851-GAG,18-79920605-79920614-GAG,18-79920758-79920767-GAG,18-79920911-79920920-GAG,18-79920988-79920997-GAG,18-79921178-79921187-GAG,18-79921331-79921340-GAG,18-79921484-79921493-GAG,18-79921561-79921570-GAG,18-79921751-79921760-GAG,18-79921829-79921838-GAG,18-79921956-79921965-GAG,18-79921995-79922004-GAG;MOTIFS=GGAGAGACAGGAACCGAGGGAGAGGTCAAGGTCAGTGG,GAG;STRUC=<VC110433>	HGSVC	No	0.198	No	NA,NA	NA	NA
chr18:79921612	520943	DEL	153	0.82	0.6777	12	NA	NA	NA	NA	NA	NA	NA	NA	NA	No	ID=18-79919618-79919694-GGAGAGACAGGAACCGAGGGAGAGGTCAAGGTCAGTGG,18-79919842-79919851-GAG,18-79920605-79920614-GAG,18-79920758-79920767-GAG,18-79920911-79920920-GAG,18-79920988-79920997-GAG,18-79921178-79921187-GAG,18-79921331-79921340-GAG,18-79921484-79921493-GAG,18-79921561-79921570-GAG,18-79921751-79921760-GAG,18-79921829-79921838-GAG,18-79921956-79921965-GAG,18-79921995-79922004-GAG;MOTIFS=GGAGAGACAGGAACCGAGGGAGAGGTCAAGGTCAGTGG,GAG;STRUC=<VC110433>	HPRC,HGSVC,1KG-ONT	No	0.052	No	NA,NA	NA	NA
chr18:79921623	520944	DEL	75	0.8135	0.6983	20	NA	NA	NA	NA	NA	NA	NA	NA	NA	No	ID=18-79919618-79919694-GGAGAGACAGGAACCGAGGGAGAGGTCAAGGTCAGTGG,18-79919842-79919851-GAG,18-79920605-79920614-GAG,18-79920758-79920767-GAG,18-79920911-79920920-GAG,18-79920988-79920997-GAG,18-79921178-79921187-GAG,18-79921331-79921340-GAG,18-79921484-79921493-GAG,18-79921561-79921570-GAG,18-79921751-79921760-GAG,18-79921829-79921838-GAG,18-79921956-79921965-GAG,18-79921995-79922004-GAG;MOTIFS=GGAGAGACAGGAACCGAGGGAGAGGTCAAGGTCAGTGG,GAG;STRUC=<VC110433>	HPRC,HGSVC	No	0.028	Yes	NA,NA	NA	NA
chr18:79921640	520945	DEL	114	0.8852	0.3972	17	NA	NA	NA	NA	NA	NA	NA	NA	NA	No	ID=18-79919618-79919694-GGAGAGACAGGAACCGAGGGAGAGGTCAAGGTCAGTGG,18-79919842-79919851-GAG,18-79920605-79920614-GAG,18-79920758-79920767-GAG,18-79920911-79920920-GAG,18-79920988-79920997-GAG,18-79921178-79921187-GAG,18-79921331-79921340-GAG,18-79921484-79921493-GAG,18-79921561-79921570-GAG,18-79921751-79921760-GAG,18-79921829-79921838-GAG,18-79921956-79921965-GAG,18-79921995-79922004-GAG;MOTIFS=GGAGAGACAGGAACCGAGGGAGAGGTCAAGGTCAGTGG,GAG;STRUC=<VC110433>	HPRC,HGSVC,1KG-ONT	No	0.067	Yes	NA,NA	NA	NA
chr18:79921648	520946	DEL	194	0.8292	0.6393	3	NA	NA	NA	NA	NA	NA	NA	NA	NA	No	ID=18-79919618-79919694-GGAGAGACAGGAACCGAGGGAGAGGTCAAGGTCAGTGG,18-79919842-79919851-GAG,18-79920605-79920614-GAG,18-79920758-79920767-GAG,18-79920911-79920920-GAG,18-79920988-79920997-GAG,18-79921178-79921187-GAG,18-79921331-79921340-GAG,18-79921484-79921493-GAG,18-79921561-79921570-GAG,18-79921751-79921760-GAG,18-79921829-79921838-GAG,18-79921956-79921965-GAG,18-79921995-79922004-GAG;MOTIFS=GGAGAGACAGGAACCGAGGGAGAGGTCAAGGTCAGTGG,GAG;STRUC=<VC110433>	HPRC,HGSVC,1KG-ONT	No	0.019	No	NA,NA	NA	NA
chr18:79921697	520947	DEL	66	0.8762	0.6273	3	NA	NA	NA	NA	NA	NA	NA	NA	NA	No	ID=18-79919618-79919694-GGAGAGACAGGAACCGAGGGAGAGGTCAAGGTCAGTGG,18-79919842-79919851-GAG,18-79920605-79920614-GAG,18-79920758-79920767-GAG,18-79920911-79920920-GAG,18-79920988-79920997-GAG,18-79921178-79921187-GAG,18-79921331-79921340-GAG,18-79921484-79921493-GAG,18-79921561-79921570-GAG,18-79921751-79921760-GAG,18-79921829-79921838-GAG,18-79921956-79921965-GAG,18-79921995-79922004-GAG;MOTIFS=GGAGAGACAGGAACCGAGGGAGAGGTCAAGGTCAGTGG,GAG;STRUC=<VC110433>	HPRC,HGSVC	No	0.721	Yes	NA,NA	NA	NA
chr18:79921731	520949	DEL	159	0.8168	0.6649	9	NA	NA	NA	NA	NA	NA	NA	NA	NA	No	ID=18-79919618-79919694-GGAGAGACAGGAACCGAGGGAGAGGTCAAGGTCAGTGG,18-79919842-79919851-GAG,18-79920605-79920614-GAG,18-79920758-79920767-GAG,18-79920911-79920920-GAG,18-79920988-79920997-GAG,18-79921178-79921187-GAG,18-79921331-79921340-GAG,18-79921484-79921493-GAG,18-79921561-79921570-GAG,18-79921751-79921760-GAG,18-79921829-79921838-GAG,18-79921956-79921965-GAG,18-79921995-79922004-GAG;MOTIFS=GGAGAGACAGGAACCGAGGGAGAGGTCAAGGTCAGTGG,GAG;STRUC=<VC110433>	HPRC,HGSVC,1KG-ONT	No	0.449	No	NA,NA	NA	NA
chr18:79921892	520950	INS	109	0.8415	0.5911	14	NA	NA	NA	NA	NA	NA	NA	NA	NA	No	ID=18-79919618-79919694-GGAGAGACAGGAACCGAGGGAGAGGTCAAGGTCAGTGG,18-79919842-79919851-GAG,18-79920605-79920614-GAG,18-79920758-79920767-GAG,18-79920911-79920920-GAG,18-79920988-79920997-GAG,18-79921178-79921187-GAG,18-79921331-79921340-GAG,18-79921484-79921493-GAG,18-79921561-79921570-GAG,18-79921751-79921760-GAG,18-79921829-79921838-GAG,18-79921956-79921965-GAG,18-79921995-79922004-GAG;MOTIFS=GGAGAGACAGGAACCGAGGGAGAGGTCAAGGTCAGTGG,GAG;STRUC=<VC110433>	HGSVC	No	2.024	Yes	NA,NA	NA	NA
chr18:79921892	520951	INS	185	0.8283	0.6452	30	NA	NA	NA	NA	NA	NA	NA	NA	NA	No	ID=18-79919618-79919694-GGAGAGACAGGAACCGAGGGAGAGGTCAAGGTCAGTGG,18-79919842-79919851-GAG,18-79920605-79920614-GAG,18-79920758-79920767-GAG,18-79920911-79920920-GAG,18-79920988-79920997-GAG,18-79921178-79921187-GAG,18-79921331-79921340-GAG,18-79921484-79921493-GAG,18-79921561-79921570-GAG,18-79921751-79921760-GAG,18-79921829-79921838-GAG,18-79921956-79921965-GAG,18-79921995-79922004-GAG;MOTIFS=GGAGAGACAGGAACCGAGGGAGAGGTCAAGGTCAGTGG,GAG;STRUC=<VC110433>	HPRC,HGSVC,1KG-ONT	No	2.024	Yes	NA,NA	NA	NA
chr18:79921892	520952	INS	409	0.8367	0.6678	3	NA	NA	NA	NA	NA	NA	NA	NA	NA	No	ID=18-79919618-79919694-GGAGAGACAGGAACCGAGGGAGAGGTCAAGGTCAGTGG,18-79919842-79919851-GAG,18-79920605-79920614-GAG,18-79920758-79920767-GAG,18-79920911-79920920-GAG,18-79920988-79920997-GAG,18-79921178-79921187-GAG,18-79921331-79921340-GAG,18-79921484-79921493-GAG,18-79921561-79921570-GAG,18-79921751-79921760-GAG,18-79921829-79921838-GAG,18-79921956-79921965-GAG,18-79921995-79922004-GAG;MOTIFS=GGAGAGACAGGAACCGAGGGAGAGGTCAAGGTCAGTGG,GAG;STRUC=<VC110433>	HGSVC	No	2.024	Yes	NA,NA	NA	NA
chr18:79921892	520953	INS	70	0.8115	0.6788	147	NA	NA	NA	NA	NA	NA	NA	NA	NA	No	ID=18-79919618-79919694-GGAGAGACAGGAACCGAGGGAGAGGTCAAGGTCAGTGG,18-79919842-79919851-GAG,18-79920605-79920614-GAG,18-79920758-79920767-GAG,18-79920911-79920920-GAG,18-79920988-79920997-GAG,18-79921178-79921187-GAG,18-79921331-79921340-GAG,18-79921484-79921493-GAG,18-79921561-79921570-GAG,18-79921751-79921760-GAG,18-79921829-79921838-GAG,18-79921956-79921965-GAG,18-79921995-79922004-GAG;MOTIFS=GGAGAGACAGGAACCGAGGGAGAGGTCAAGGTCAGTGG,GAG;STRUC=<VC110433>	HPRC,HGSVC	No	2.024	Yes	NA,NA	NA	NA
chr18:79921900	520954	INS	146	0.9042	0.3603	13	NA	NA	NA	NA	NA	NA	NA	NA	NA	No	ID=18-79919618-79919694-GGAGAGACAGGAACCGAGGGAGAGGTCAAGGTCAGTGG,18-79919842-79919851-GAG,18-79920605-79920614-GAG,18-79920758-79920767-GAG,18-79920911-79920920-GAG,18-79920988-79920997-GAG,18-79921178-79921187-GAG,18-79921331-79921340-GAG,18-79921484-79921493-GAG,18-79921561-79921570-GAG,18-79921751-79921760-GAG,18-79921829-79921838-GAG,18-79921956-79921965-GAG,18-79921995-79922004-GAG;MOTIFS=GGAGAGACAGGAACCGAGGGAGAGGTCAAGGTCAGTGG,GAG;STRUC=<VC110433>	HPRC,HGSVC,1KG-ONT	No	2.024	No	NA,NA	NA	NA
chr18:79921901	520955	INS	1090	0.8247	0.6092	14	NA	NA	NA	NA	NA	NA	NA	NA	NA	No	ID=18-79919618-79919694-GGAGAGACAGGAACCGAGGGAGAGGTCAAGGTCAGTGG,18-79919842-79919851-GAG,18-79920605-79920614-GAG,18-79920758-79920767-GAG,18-79920911-79920920-GAG,18-79920988-79920997-GAG,18-79921178-79921187-GAG,18-79921331-79921340-GAG,18-79921484-79921493-GAG,18-79921561-79921570-GAG,18-79921751-79921760-GAG,18-79921829-79921838-GAG,18-79921956-79921965-GAG,18-79921995-79922004-GAG;MOTIFS=GGAGAGACAGGAACCGAGGGAGAGGTCAAGGTCAGTGG,GAG;STRUC=<VC110433>	HGSVC	No	2.512	Yes	NA,NA	NA	NA
chr18:79921901	520959	INS	223	0.8026	0.6981	4	NA	NA	NA	NA	NA	NA	NA	NA	NA	No	ID=18-79919618-79919694-GGAGAGACAGGAACCGAGGGAGAGGTCAAGGTCAGTGG,18-79919842-79919851-GAG,18-79920605-79920614-GAG,18-79920758-79920767-GAG,18-79920911-79920920-GAG,18-79920988-79920997-GAG,18-79921178-79921187-GAG,18-79921331-79921340-GAG,18-79921484-79921493-GAG,18-79921561-79921570-GAG,18-79921751-79921760-GAG,18-79921829-79921838-GAG,18-79921956-79921965-GAG,18-79921995-79922004-GAG;MOTIFS=GGAGAGACAGGAACCGAGGGAGAGGTCAAGGTCAGTGG,GAG;STRUC=<VC110433>	HPRC,HGSVC,1KG-ONT	No	2.512	Yes	NA,NA	NA	NA
chr18:79921901	520958	INS	485	0.8102	0.6909	4	NA	NA	NA	NA	NA	NA	NA	NA	NA	No	ID=18-79919618-79919694-GGAGAGACAGGAACCGAGGGAGAGGTCAAGGTCAGTGG,18-79919842-79919851-GAG,18-79920605-79920614-GAG,18-79920758-79920767-GAG,18-79920911-79920920-GAG,18-79920988-79920997-GAG,18-79921178-79921187-GAG,18-79921331-79921340-GAG,18-79921484-79921493-GAG,18-79921561-79921570-GAG,18-79921751-79921760-GAG,18-79921829-79921838-GAG,18-79921956-79921965-GAG,18-79921995-79922004-GAG;MOTIFS=GGAGAGACAGGAACCGAGGGAGAGGTCAAGGTCAGTGG,GAG;STRUC=<VC110433>	HGSVC	No	2.512	Yes	NA,NA	NA	NA
chr18:79921901	520956	INS	1203	0.8233	0.655	14	NA	NA	NA	NA	NA	NA	NA	NA	NA	No	ID=18-79919618-79919694-GGAGAGACAGGAACCGAGGGAGAGGTCAAGGTCAGTGG,18-79919842-79919851-GAG,18-79920605-79920614-GAG,18-79920758-79920767-GAG,18-79920911-79920920-GAG,18-79920988-79920997-GAG,18-79921178-79921187-GAG,18-79921331-79921340-GAG,18-79921484-79921493-GAG,18-79921561-79921570-GAG,18-79921751-79921760-GAG,18-79921829-79921838-GAG,18-79921956-79921965-GAG,18-79921995-79922004-GAG;MOTIFS=GGAGAGACAGGAACCGAGGGAGAGGTCAAGGTCAGTGG,GAG;STRUC=<VC110433>	HGSVC	No	2.512	Yes	NA,NA	NA	NA
chr18:79921901	520960	INS	454	0.8448	0.6465	3	NA	NA	NA	NA	NA	NA	NA	NA	NA	No	ID=18-79919618-79919694-GGAGAGACAGGAACCGAGGGAGAGGTCAAGGTCAGTGG,18-79919842-79919851-GAG,18-79920605-79920614-GAG,18-79920758-79920767-GAG,18-79920911-79920920-GAG,18-79920988-79920997-GAG,18-79921178-79921187-GAG,18-79921331-79921340-GAG,18-79921484-79921493-GAG,18-79921561-79921570-GAG,18-79921751-79921760-GAG,18-79921829-79921838-GAG,18-79921956-79921965-GAG,18-79921995-79922004-GAG;MOTIFS=GGAGAGACAGGAACCGAGGGAGAGGTCAAGGTCAGTGG,GAG;STRUC=<VC110433>	HGSVC	No	2.512	No	NA,NA	NA	NA
chr18:79921901	520961	INS	751	0.8157	0.6539	6	NA	NA	NA	NA	NA	NA	NA	NA	NA	No	ID=18-79919618-79919694-GGAGAGACAGGAACCGAGGGAGAGGTCAAGGTCAGTGG,18-79919842-79919851-GAG,18-79920605-79920614-GAG,18-79920758-79920767-GAG,18-79920911-79920920-GAG,18-79920988-79920997-GAG,18-79921178-79921187-GAG,18-79921331-79921340-GAG,18-79921484-79921493-GAG,18-79921561-79921570-GAG,18-79921751-79921760-GAG,18-79921829-79921838-GAG,18-79921956-79921965-GAG,18-79921995-79922004-GAG;MOTIFS=GGAGAGACAGGAACCGAGGGAGAGGTCAAGGTCAGTGG,GAG;STRUC=<VC110433>	HGSVC	No	2.512	No	NA,NA	NA	NA
chr18:79927253	520962	INS	65	0.8248	0.6409	5	NA	NA	NA	NA	NA	NA	NA	NA	NA	No	NA	HGSVC,1KG-ONT	No	2.12	Yes	NA,NA	NA	NA
chr18:79927262	520963	DEL	65	0.881	0.4351	333	NA	NA	NA	NA	NA	NA	NA	NA	NA	No	NA	HPRC,HGSVC,1KG-ONT	No	0.065	Yes	NA,NA	NA	NA
chr18:79943532	520964	DEL	64	0.9351	0.2608	1	NA	NA	NA	NA	NA	NA	NA	NA	NA	No	NA	NA	No	2.094	No	NA,NA	NA	NA
chr18:79944867	520965	INS	57	0.8883	0.4146	8	NA	NA	NA	NA	NA	NA	NA	NA	NA	No	NA	HPRC,HGSVC,1KG-ONT	Yes	2.095	No	NA,NA	NA	NA
chr18:79944893	520966	INS	54	0.8844	0.4561	774	NA	NA	NA	NA	NA	NA	NA	NA	NA	No	NA	HPRC,HGSVC,1KG-ONT	Yes	2.095	Yes	NA,NA	NA	NA
chr18:79944907	520967	INS	53	0.8225	0.661	147	NA	NA	NA	NA	NA	NA	NA	NA	NA	No	NA	HPRC,HGSVC,1KG-ONT	No	2.095	Yes	NA,NA	NA	NA
chr18:79944930	520968	INS	55	0.8686	0.4713	84	NA	NA	NA	NA	NA	NA	NA	NA	NA	No	NA	HPRC,HGSVC,1KG-ONT	No	2.095	Yes	NA,NA	NA	NA
chr18:79944933	520969	INS	50	0.8551	0.5393	21	NA	NA	NA	NA	NA	NA	NA	NA	NA	No	NA	HPRC,HGSVC,1KG-ONT	Yes	2.538	No	NA,NA	NA	NA
chr18:79944966	520971	INS	58	0.808	0.6865	3	NA	NA	NA	NA	NA	NA	NA	NA	NA	No	NA	HPRC,HGSVC,1KG-ONT	Yes	2.095	No	NA,NA	NA	NA
chr18:79944988	520973	INS	58	0.825	0.6682	2	NA	NA	NA	NA	NA	NA	NA	NA	NA	No	NA	HPRC,HGSVC,1KG-ONT	Yes	2.095	No	NA,NA	NA	NA
chr18:79947529	520976	INS	262	0.8802	0.4518	252	NA	NA	NA	NA	NA	NA	NA	NA	NA	No	ID=18-79947568-79947583-AGCCC;MOTIFS=AGCCC;STRUC=(AGCCC)n	HPRC,HGSVC,1KG-ONT	No	2.055	Yes	NA,NA	NA	NA
chr18:79947529	520975	INS	131	0.9732	0.2515	840	NA	NA	NA	NA	NA	NA	NA	NA	NA	No	ID=18-79947568-79947583-AGCCC;MOTIFS=AGCCC;STRUC=(AGCCC)n	HPRC,HGSVC,1KG-ONT	Yes	2.055	Yes	NA,NA	NA	NA
chr18:79947529	520977	INS	309	0.9071	0.3955	1	NA	NA	NA	NA	NA	NA	NA	NA	NA	No	ID=18-79947568-79947583-AGCCC;MOTIFS=AGCCC;STRUC=(AGCCC)n	HPRC,HGSVC,1KG-ONT	No	2.055	No	NA,NA	NA	NA
chr18:79947529	520974	INS	138	0.9104	0.3245	64	NA	NA	NA	NA	NA	NA	NA	NA	NA	No	ID=18-79947568-79947583-AGCCC;MOTIFS=AGCCC;STRUC=(AGCCC)n	HPRC,HGSVC,1KG-ONT	Yes	2.055	Yes	NA,NA	NA	NA
chr18:79947542	520978	INS	131	0.8268	0.6327	36	NA	NA	NA	NA	NA	NA	NA	NA	NA	No	ID=18-79947568-79947583-AGCCC;MOTIFS=AGCCC;STRUC=(AGCCC)n	HPRC,HGSVC,1KG-ONT	Yes	2.055	Yes	NA,NA	NA	NA
chr18:79947562	520979	INS	140	0.8673	0.5041	13	NA	NA	NA	NA	NA	NA	NA	NA	NA	No	ID=18-79947568-79947583-AGCCC;MOTIFS=AGCCC;STRUC=(AGCCC)n	HPRC,HGSVC,1KG-ONT	Yes	2.055	Yes	NA,NA	NA	NA
chr18:79952486	520980	INS	66	0.8097	0.6701	9	NA	NA	NA	NA	NA	NA	NA	NA	NA	No	NA	HPRC,HGSVC	No	6.388	Yes	NA,NA	NA	NA
chr18:79952548	520981	INS	725	0.8756	0.4585	11	NA	NA	NA	NA	NA	NA	NA	NA	NA	No	ID=18-79952586-79952610-GGGTGAG,18-79952615-79952636-GGGTGAG,18-79952666-79952690-GGGTGAG;MOTIFS=GGGTGAG;STRUC=<VC110436>	HPRC,HGSVC,1KG-ONT	No	2.128	No	NA,NA	NA	NA
chr18:79952570	520982	INS	111	0.823	0.6641	17	NA	NA	NA	NA	NA	NA	NA	NA	NA	No	ID=18-79952586-79952610-GGGTGAG,18-79952615-79952636-GGGTGAG,18-79952666-79952690-GGGTGAG;MOTIFS=GGGTGAG;STRUC=<VC110436>	HPRC,HGSVC,1KG-ONT	Yes	2.128	No	NA,NA	NA	NA
chr18:79952592	520983	INS	298	0.8674	0.5298	77	NA	NA	NA	NA	NA	NA	NA	NA	NA	No	ID=18-79952586-79952610-GGGTGAG,18-79952615-79952636-GGGTGAG,18-79952666-79952690-GGGTGAG;MOTIFS=GGGTGAG;STRUC=<VC110436>	HPRC,HGSVC,1KG-ONT	No	2.128	No	NA,NA	NA	NA
chr18:79952592	520992	INS	606	0.875	0.5002	2	NA	NA	NA	NA	NA	NA	NA	NA	NA	No	ID=18-79952586-79952610-GGGTGAG,18-79952615-79952636-GGGTGAG,18-79952666-79952690-GGGTGAG;MOTIFS=GGGTGAG;STRUC=<VC110436>	HPRC,HGSVC	No	2.128	No	NA,NA	NA	NA
chr18:79952592	520990	INS	363	0.7935	0.6974	5	NA	NA	NA	NA	NA	NA	NA	NA	NA	No	ID=18-79952586-79952610-GGGTGAG,18-79952615-79952636-GGGTGAG,18-79952666-79952690-GGGTGAG;MOTIFS=GGGTGAG;STRUC=<VC110436>	HPRC,HGSVC,1KG-ONT	No	2.128	No	NA,NA	NA	NA
chr18:79952592	520991	INS	141	0.8384	0.6142	24	NA	NA	NA	NA	NA	NA	NA	NA	NA	No	ID=18-79952586-79952610-GGGTGAG,18-79952615-79952636-GGGTGAG,18-79952666-79952690-GGGTGAG;MOTIFS=GGGTGAG;STRUC=<VC110436>	HPRC,HGSVC,1KG-ONT	No	2.128	Yes	NA,NA	NA	NA
chr18:79952592	520989	INS	710	0.9445	0.233	2	NA	NA	NA	NA	NA	NA	NA	NA	NA	No	ID=18-79952586-79952610-GGGTGAG,18-79952615-79952636-GGGTGAG,18-79952666-79952690-GGGTGAG;MOTIFS=GGGTGAG;STRUC=<VC110436>	HPRC,HGSVC,1KG-ONT	No	2.128	No	NA,NA	NA	NA
chr18:79952592	520988	INS	1486	0.866	0.493	45	NA	NA	NA	NA	NA	NA	NA	NA	NA	No	ID=18-79952586-79952610-GGGTGAG,18-79952615-79952636-GGGTGAG,18-79952666-79952690-GGGTGAG;MOTIFS=GGGTGAG;STRUC=<VC110436>	HPRC,HGSVC,1KG-ONT	No	2.128	Yes	NA,NA	NA	NA
chr18:79952592	520985	INS	293	0.9154	0.3317	406	NA	NA	NA	NA	NA	NA	NA	NA	NA	No	ID=18-79952586-79952610-GGGTGAG,18-79952615-79952636-GGGTGAG,18-79952666-79952690-GGGTGAG;MOTIFS=GGGTGAG;STRUC=<VC110436>	HPRC,HGSVC,1KG-ONT	No	2.128	Yes	NA,NA	NA	NA
chr18:79952592	520986	INS	271	0.8077	0.6734	8	NA	NA	NA	NA	NA	NA	NA	NA	NA	No	ID=18-79952586-79952610-GGGTGAG,18-79952615-79952636-GGGTGAG,18-79952666-79952690-GGGTGAG;MOTIFS=GGGTGAG;STRUC=<VC110436>	HPRC,HGSVC,1KG-ONT	No	2.128	No	NA,NA	NA	NA
chr18:79952592	520984	INS	133	0.8166	0.6534	18	NA	NA	NA	NA	NA	NA	NA	NA	NA	No	ID=18-79952586-79952610-GGGTGAG,18-79952615-79952636-GGGTGAG,18-79952666-79952690-GGGTGAG;MOTIFS=GGGTGAG;STRUC=<VC110436>	HPRC,HGSVC,1KG-ONT	No	2.128	Yes	NA,NA	NA	NA
chr18:79952592	520987	INS	689	0.8231	0.6888	7	NA	NA	NA	NA	NA	NA	NA	NA	NA	No	ID=18-79952586-79952610-GGGTGAG,18-79952615-79952636-GGGTGAG,18-79952666-79952690-GGGTGAG;MOTIFS=GGGTGAG;STRUC=<VC110436>	HPRC,HGSVC,1KG-ONT	No	2.128	Yes	NA,NA	NA	NA
chr18:79952593	520995	INS	1036	0.8127	0.6743	8	NA	NA	NA	NA	NA	NA	NA	NA	NA	No	ID=18-79952586-79952610-GGGTGAG,18-79952615-79952636-GGGTGAG,18-79952666-79952690-GGGTGAG;MOTIFS=GGGTGAG;STRUC=<VC110436>	HPRC,HGSVC,1KG-ONT	No	2.128	Yes	NA,NA	NA	NA
chr18:79952593	520994	INS	214	0.8798	0.4267	10	NA	NA	NA	NA	NA	NA	NA	NA	NA	No	ID=18-79952586-79952610-GGGTGAG,18-79952615-79952636-GGGTGAG,18-79952666-79952690-GGGTGAG;MOTIFS=GGGTGAG;STRUC=<VC110436>	HPRC,HGSVC,1KG-ONT	No	2.128	Yes	NA,NA	NA	NA
chr18:79952593	520993	INS	191	0.8763	0.4541	76	NA	NA	NA	NA	NA	NA	NA	NA	NA	No	ID=18-79952586-79952610-GGGTGAG,18-79952615-79952636-GGGTGAG,18-79952666-79952690-GGGTGAG;MOTIFS=GGGTGAG;STRUC=<VC110436>	HPRC,HGSVC,1KG-ONT	No	2.128	Yes	NA,NA	NA	NA
chr18:79952600	520997	INS	102	0.8602	0.5538	374	NA	NA	NA	NA	NA	NA	NA	NA	NA	No	ID=18-79952586-79952610-GGGTGAG,18-79952615-79952636-GGGTGAG,18-79952666-79952690-GGGTGAG;MOTIFS=GGGTGAG;STRUC=<VC110436>	HPRC,HGSVC,1KG-ONT	Yes	6.621	Yes	NA,NA	NA	NA
chr18:79952600	520996	INS	504	0.7959	0.6951	23	NA	NA	NA	NA	NA	NA	NA	NA	NA	No	ID=18-79952586-79952610-GGGTGAG,18-79952615-79952636-GGGTGAG,18-79952666-79952690-GGGTGAG;MOTIFS=GGGTGAG;STRUC=<VC110436>	HPRC,HGSVC	No	6.621	Yes	NA,NA	NA	NA
chr18:79952600	520999	INS	73	0.9082	0.6207	1	NA	NA	NA	NA	NA	NA	NA	NA	NA	No	ID=18-79952586-79952610-GGGTGAG,18-79952615-79952636-GGGTGAG,18-79952666-79952690-GGGTGAG;MOTIFS=GGGTGAG;STRUC=<VC110436>	HPRC,HGSVC,1KG-ONT	Yes	6.621	Yes	NA,NA	NA	NA
chr18:79952600	521000	INS	206	0.8496	0.5534	4	NA	NA	NA	NA	NA	NA	NA	NA	NA	No	ID=18-79952586-79952610-GGGTGAG,18-79952615-79952636-GGGTGAG,18-79952666-79952690-GGGTGAG;MOTIFS=GGGTGAG;STRUC=<VC110436>	HPRC,HGSVC,1KG-ONT	No	6.621	Yes	NA,NA	NA	NA
chr18:79952600	521001	INS	73	0.8053	0.697	7	NA	NA	NA	NA	NA	NA	NA	NA	NA	No	ID=18-79952586-79952610-GGGTGAG,18-79952615-79952636-GGGTGAG,18-79952666-79952690-GGGTGAG;MOTIFS=GGGTGAG;STRUC=<VC110436>	HPRC,HGSVC,1KG-ONT	Yes	6.621	Yes	NA,NA	NA	NA
chr18:79952600	520998	INS	219	0.8737	0.5617	2	NA	NA	NA	NA	NA	NA	NA	NA	NA	No	ID=18-79952586-79952610-GGGTGAG,18-79952615-79952636-GGGTGAG,18-79952666-79952690-GGGTGAG;MOTIFS=GGGTGAG;STRUC=<VC110436>	HPRC,HGSVC,1KG-ONT	No	6.621	Yes	NA,NA	NA	NA
chr18:79952602	521004	INS	792	0.8174	0.6596	23	NA	NA	NA	NA	NA	NA	NA	NA	NA	No	ID=18-79952586-79952610-GGGTGAG,18-79952615-79952636-GGGTGAG,18-79952666-79952690-GGGTGAG;MOTIFS=GGGTGAG;STRUC=<VC110436>	HPRC,HGSVC,1KG-ONT	No	6.621	Yes	NA,NA	NA	NA
chr18:79952602	521002	INS	88	0.805	0.6888	10	NA	NA	NA	NA	NA	NA	NA	NA	NA	No	ID=18-79952586-79952610-GGGTGAG,18-79952615-79952636-GGGTGAG,18-79952666-79952690-GGGTGAG;MOTIFS=GGGTGAG;STRUC=<VC110436>	HPRC,HGSVC,1KG-ONT	Yes	6.621	Yes	NA,NA	NA	NA
chr18:79952602	521003	INS	499	0.8649	0.5189	5	NA	NA	NA	NA	NA	NA	NA	NA	NA	No	ID=18-79952586-79952610-GGGTGAG,18-79952615-79952636-GGGTGAG,18-79952666-79952690-GGGTGAG;MOTIFS=GGGTGAG;STRUC=<VC110436>	HPRC,HGSVC	No	6.621	Yes	NA,NA	NA	NA
chr18:79952660	521005	INS	112	0.9477	0.2147	27	NA	NA	NA	NA	NA	NA	NA	NA	NA	No	ID=18-79952586-79952610-GGGTGAG,18-79952615-79952636-GGGTGAG,18-79952666-79952690-GGGTGAG;MOTIFS=GGGTGAG;STRUC=<VC110436>	HPRC,HGSVC,1KG-ONT	Yes	2.128	Yes	NA,NA	NA	NA
chr18:79952695	521006	INS	641	0.8534	0.5537	85	NA	NA	NA	NA	NA	NA	NA	NA	NA	No	ID=18-79952586-79952610-GGGTGAG,18-79952615-79952636-GGGTGAG,18-79952666-79952690-GGGTGAG;MOTIFS=GGGTGAG;STRUC=<VC110436>	HPRC,HGSVC	No	3.309	Yes	NA,NA	NA	NA
chr18:79952716	521010	INS	1101	0.8114	0.6766	3	NA	NA	NA	NA	NA	NA	NA	NA	NA	No	ID=18-79952586-79952610-GGGTGAG,18-79952615-79952636-GGGTGAG,18-79952666-79952690-GGGTGAG;MOTIFS=GGGTGAG;STRUC=<VC110436>	HPRC,HGSVC,1KG-ONT	No	6.388	No	NA,NA	NA	NA
chr18:79952716	521011	INS	889	0.861	0.4868	7	NA	NA	NA	NA	NA	NA	NA	NA	NA	No	ID=18-79952586-79952610-GGGTGAG,18-79952615-79952636-GGGTGAG,18-79952666-79952690-GGGTGAG;MOTIFS=GGGTGAG;STRUC=<VC110436>	HPRC,HGSVC,1KG-ONT	No	6.388	Yes	NA,NA	NA	NA
chr18:79952716	521009	INS	561	0.8555	0.5369	18	NA	NA	NA	NA	NA	NA	NA	NA	NA	No	ID=18-79952586-79952610-GGGTGAG,18-79952615-79952636-GGGTGAG,18-79952666-79952690-GGGTGAG;MOTIFS=GGGTGAG;STRUC=<VC110436>	HPRC,HGSVC	No	6.388	Yes	NA,NA	NA	NA
chr18:79952716	521008	INS	607	0.8384	0.5923	9	NA	NA	NA	NA	NA	NA	NA	NA	NA	No	ID=18-79952586-79952610-GGGTGAG,18-79952615-79952636-GGGTGAG,18-79952666-79952690-GGGTGAG;MOTIFS=GGGTGAG;STRUC=<VC110436>	HPRC,HGSVC	No	6.388	Yes	NA,NA	NA	NA
chr18:79952716	521007	INS	937	0.8594	0.5555	39	NA	NA	NA	NA	NA	NA	NA	NA	NA	No	ID=18-79952586-79952610-GGGTGAG,18-79952615-79952636-GGGTGAG,18-79952666-79952690-GGGTGAG;MOTIFS=GGGTGAG;STRUC=<VC110436>	HPRC,HGSVC,1KG-ONT	No	6.388	Yes	NA,NA	NA	NA
chr18:79952738	521012	INS	124	0.9368	0.2648	21	NA	NA	NA	NA	NA	NA	NA	NA	NA	No	ID=18-79952586-79952610-GGGTGAG,18-79952615-79952636-GGGTGAG,18-79952666-79952690-GGGTGAG;MOTIFS=GGGTGAG;STRUC=<VC110436>	HPRC,HGSVC,1KG-ONT	Yes	2.128	Yes	NA,NA	NA	NA
chr18:79969331	521013	INS	56	0.8243	0.647	3	NA	NA	NA	NA	NA	NA	NA	NA	NA	No	ID=18-79969199-79969225-GAAA,18-79969222-79969249-AGAGGAGAG,18-79969226-79969235-GA,18-79969235-79969244-GA,18-79969239-79969254-GAGAG,18-79969249-79969262-GA,18-79969259-79969298-GAGG,18-79969295-79969309-GA,18-79969312-79969332-GAAA,18-79969331-79969394-AAAG,18-79969391-79969400-A;MOTIFS=A,AAAG,AGAGGAGAG,GAGAG,GA,GAGG,GAAA;STRUC=<VC110437>	NA	No	0.324	No	NA,NA	NA	NA
chr18:79984004	521014	INS	52	0.9194	0.3165	5	TXNL4A(2.3119e-07,1.848)	NA	NA	NA	NA	NA	NA	NA	NA	No	NA	NA	No	2.095	Yes	NA,NA	NA	NA
chr18:79985015	521015	DEL	114	0.8876	0.4174	16	TXNL4A(2.3119e-07,1.848)	NA	NA	NA	NA	NA	NA	NA	NA	No	NA	NA	No	1.734	Yes	NA,NA	NA	NA
chr18:79988580	521016	INS	68	0.8344	0.6261	7	TXNL4A(2.3119e-07,1.848)	NA	NA	NA	NA	NA	NA	NA	promoter	No	NA	NA	Yes	6.452	Yes	NA,NA	NA	NA
chr18:79988580	521017	INS	102	0.8341	0.5892	1	TXNL4A(2.3119e-07,1.848)	NA	NA	NA	NA	NA	NA	NA	promoter	No	NA	NA	Yes	6.452	No	NA,NA	NA	NA
chr18:79994535	521018	DEL	102	0.8437	0.5842	3	TXNL4A(2.3119e-07,1.848)	NA	NA	NA	NA	NA	NA	NA	NA	No	NA	NA	No	0.391	Yes	NA,NA	NA	NA
chr18:80032972	521019	DEL	52	0.8494	0.59	461	TXNL4A(2.3119e-07,1.848)	NA	NA	NA	NA	NA	NA	NA	enhancer	No	ID=18-80032821-80032830-AG;MOTIFS=AG;STRUC=(AG)n	HPRC,HGSVC,1KG-ONT	No	0.446	Yes	NA,NA	NA	NA
chr18:80048762	521020	DEL	61	0.9272	0.2824	86	RBFA(0.0071405,0.977)	NA	NA	NA	NA	NA	NA	NA	NA	No	NA	HPRC,HGSVC,1KG-ONT	No	0.045	Yes	NA,NA	NA	NA
chr18:80048783	521021	DEL	183	0.8715	0.5482	1	RBFA(0.0071405,0.977)	NA	NA	NA	NA	NA	NA	NA	NA	No	NA	NA	Yes	0.016	No	NA,NA	NA	NA
chr18:80048823	521022	INS	61	0.908	0.3875	96	RBFA(0.0071405,0.977)	NA	NA	NA	NA	NA	NA	NA	NA	No	NA	HPRC,HGSVC,1KG-ONT	Yes	0.193	Yes	NA,NA	NA	NA
chr18:80048823	521023	DEL	122	0.8442	0.5633	8	RBFA(0.0071405,0.977)	NA	NA	NA	NA	NA	NA	NA	NA	No	NA	NA	Yes	0.017	Yes	NA,NA	NA	NA
chr18:80048844	521024	INS	306	0.9217	0.2774	1	RBFA(0.0071405,0.977)	NA	NA	NA	NA	NA	NA	NA	NA	No	NA	HPRC	Yes	0.193	Yes	NA,NA	NA	NA
chr18:80048858	521025	INS	247	0.7837	0.696	7	RBFA(0.0071405,0.977)	NA	NA	NA	NA	NA	NA	NA	NA	No	NA	NA	Yes	0.193	Yes	NA,NA	NA	NA
chr18:80048883	521026	DEL	57	0.9441	0.2442	5	RBFA(0.0071405,0.977)	NA	NA	NA	NA	NA	NA	NA	NA	No	NA	HPRC,HGSVC,1KG-ONT	No	0.016	Yes	NA,NA	NA	NA
chr18:80048884	521027	INS	65	0.8076	0.659	1	RBFA(0.0071405,0.977)	NA	NA	NA	NA	NA	NA	NA	NA	No	NA	HPRC,HGSVC,1KG-ONT	Yes	0.193	Yes	NA,NA	NA	NA
chr18:80048884	521028	DEL	61	0.8755	0.4821	53	RBFA(0.0071405,0.977)	NA	NA	NA	NA	NA	NA	NA	NA	No	NA	HPRC,HGSVC,1KG-ONT	Yes	0.016	Yes	NA,NA	NA	NA
chr18:80048918	521029	INS	183	0.8394	0.6198	3	RBFA(0.0071405,0.977)	NA	NA	NA	NA	NA	NA	NA	NA	No	NA	NA	Yes	0.193	Yes	NA,NA	NA	NA
chr18:80048941	521034	INS	371	0.8999	0.3591	3	RBFA(0.0071405,0.977)	NA	NA	NA	NA	NA	NA	NA	NA	No	NA	HPRC	Yes	0.193	No	NA,NA	NA	NA
chr18:80048941	521031	INS	65	0.9046	0.3696	32	RBFA(0.0071405,0.977)	NA	NA	NA	NA	NA	NA	NA	NA	No	NA	HPRC,HGSVC,1KG-ONT	Yes	0.193	Yes	NA,NA	NA	NA
chr18:80048941	521033	INS	492	0.8357	0.6227	7	RBFA(0.0071405,0.977)	NA	NA	NA	NA	NA	NA	NA	NA	No	NA	HPRC	Yes	0.193	Yes	NA,NA	NA	NA
chr18:80048941	521032	INS	431	0.8541	0.6946	1	RBFA(0.0071405,0.977)	NA	NA	NA	NA	NA	NA	NA	NA	No	NA	HPRC	Yes	0.193	No	NA,NA	NA	NA
chr18:80048941	521030	INS	614	0.9035	0.3834	1	RBFA(0.0071405,0.977)	NA	NA	NA	NA	NA	NA	NA	NA	No	NA	HPRC	Yes	0.193	No	NA,NA	NA	NA
chr18:80048966	521035	DEL	61	0.915	0.3491	15	RBFA(0.0071405,0.977)	NA	NA	NA	NA	NA	NA	NA	NA	No	NA	HPRC,HGSVC,1KG-ONT	No	0.045	Yes	NA,NA	NA	NA
chr18:80048979	521036	INS	553	0.854	0.536	2	RBFA(0.0071405,0.977)	NA	NA	NA	NA	NA	NA	NA	NA	No	NA	HPRC	Yes	0.193	Yes	NA,NA	NA	NA
chr18:80049003	521037	INS	122	0.8807	0.4161	66	RBFA(0.0071405,0.977)	NA	NA	NA	NA	NA	NA	NA	NA	No	NA	HPRC,HGSVC	No	0.193	Yes	NA,NA	NA	NA
chr18:80049123	521038	INS	75	0.8469	0.6051	67	RBFA(0.0071405,0.977)	NA	NA	NA	NA	NA	NA	NA	NA	No	NA	HPRC,HGSVC,1KG-ONT	No	2.008	Yes	NA,NA	NA	NA
chr18:80049123	521039	DEL	75	0.8441	0.61	7	RBFA(0.0071405,0.977)	NA	NA	NA	NA	NA	NA	NA	NA	No	NA	HPRC,HGSVC,1KG-ONT	No	0.04	Yes	NA,NA	NA	NA
chr18:80049196	521040	DEL	150	0.826	0.6427	1	RBFA(0.0071405,0.977)	NA	NA	NA	NA	NA	NA	NA	NA	No	NA	NA	No	0.025	No	NA,NA	NA	NA
chr18:80049295	521042	INS	73	0.8257	0.6244	2	RBFA(0.0071405,0.977)	NA	NA	NA	NA	NA	NA	NA	NA	No	NA	HPRC,HGSVC,1KG-ONT	No	2.008	Yes	NA,NA	NA	NA
chr18:80071186	521043	INS	85	0.8357	0.5838	11	NA	NA	NA	NA	NA	NA	NA	NA	NA	No	NA	HPRC,HGSVC,1KG-ONT	No	0.074	Yes	NA,NA	NA	NA
chr18:80071186	521044	DEL	656	0.8664	0.5008	26	NA	NA	NA	NA	NA	NA	NA	NA	NA	No	ID=18-80071321-80072080-GGGAGGGTTCCCTGTGCACACCTGCTGGTCGCCCCTGGGAGGGTTCCCTGTGCACACCTGCTGGTCACCCCTGGGAGGGTTCCCTGTGCACACCTGCTGGTCGGCCCCCGGGAGGGTTCCCTGTGCACACCTGCTGGTCGCCCCTGGGAGGGTTCCCTGTGCACACCTGCTGGTCACCCCCCGGGAGGGTTCCCTGTGCACACCTGCTGGTCACCCCCC,18-80072149-80072221-TGGTCGCCCCCGGGAGGGTTCCCTGTGCACACCTGC,18-80072411-80072557-CCCCCGGGAGGGTTCCCTGTGCACACCTGCTGGTCAC,18-80072991-80073181-TGGTCGCCCCTGGGAGGGTTCCCTGTGCACACCTGC;MOTIFS=TGGTCGCCCCTGGGAGGGTTCCCTGTGCACACCTGC,TGGTCGCCCCCGGGAGGGTTCCCTGTGCACACCTGC,CCCCCGGGAGGGTTCCCTGTGCACACCTGCTGGTCAC,GGGAGGGTTCCCTGTGCACACCTGCTGGTCGCCCCTGGGAGGGTTCCCTGTGCACACCTGCTGGTCACCCCTGGGAGGGTTCCCTGTGCACACCTGCTGGTCGGCCCCCGGGAGGGTTCCCTGTGCACACCTGCTGGTCGCCCCTGGGAGGGTTCCCTGTGCACACCTGCTGGTCACCCCCCGGGAGGGTTCCCTGTGCACACCTGCTGGTCACCCCCC;STRUC=<VC110445>	HPRC,HGSVC	Yes	0.003	No	NA,NA	NA	NA
chr18:80071211	521045	DEL	239	0.8506	0.5585	17	NA	NA	NA	NA	NA	NA	NA	NA	NA	No	ID=18-80071321-80072080-GGGAGGGTTCCCTGTGCACACCTGCTGGTCGCCCCTGGGAGGGTTCCCTGTGCACACCTGCTGGTCACCCCTGGGAGGGTTCCCTGTGCACACCTGCTGGTCGGCCCCCGGGAGGGTTCCCTGTGCACACCTGCTGGTCGCCCCTGGGAGGGTTCCCTGTGCACACCTGCTGGTCACCCCCCGGGAGGGTTCCCTGTGCACACCTGCTGGTCACCCCCC,18-80072149-80072221-TGGTCGCCCCCGGGAGGGTTCCCTGTGCACACCTGC,18-80072411-80072557-CCCCCGGGAGGGTTCCCTGTGCACACCTGCTGGTCAC,18-80072991-80073181-TGGTCGCCCCTGGGAGGGTTCCCTGTGCACACCTGC;MOTIFS=TGGTCGCCCCTGGGAGGGTTCCCTGTGCACACCTGC,TGGTCGCCCCCGGGAGGGTTCCCTGTGCACACCTGC,CCCCCGGGAGGGTTCCCTGTGCACACCTGCTGGTCAC,GGGAGGGTTCCCTGTGCACACCTGCTGGTCGCCCCTGGGAGGGTTCCCTGTGCACACCTGCTGGTCACCCCTGGGAGGGTTCCCTGTGCACACCTGCTGGTCGGCCCCCGGGAGGGTTCCCTGTGCACACCTGCTGGTCGCCCCTGGGAGGGTTCCCTGTGCACACCTGCTGGTCACCCCCCGGGAGGGTTCCCTGTGCACACCTGCTGGTCACCCCCC;STRUC=<VC110445>	HPRC,HGSVC,1KG-ONT	No	0.004	No	NA,NA	NA	NA
chr18:80071212	521046	DEL	102	0.9067	0.3414	8	NA	NA	NA	NA	NA	NA	NA	NA	NA	No	ID=18-80071321-80072080-GGGAGGGTTCCCTGTGCACACCTGCTGGTCGCCCCTGGGAGGGTTCCCTGTGCACACCTGCTGGTCACCCCTGGGAGGGTTCCCTGTGCACACCTGCTGGTCGGCCCCCGGGAGGGTTCCCTGTGCACACCTGCTGGTCGCCCCTGGGAGGGTTCCCTGTGCACACCTGCTGGTCACCCCCCGGGAGGGTTCCCTGTGCACACCTGCTGGTCACCCCCC,18-80072149-80072221-TGGTCGCCCCCGGGAGGGTTCCCTGTGCACACCTGC,18-80072411-80072557-CCCCCGGGAGGGTTCCCTGTGCACACCTGCTGGTCAC,18-80072991-80073181-TGGTCGCCCCTGGGAGGGTTCCCTGTGCACACCTGC;MOTIFS=TGGTCGCCCCTGGGAGGGTTCCCTGTGCACACCTGC,TGGTCGCCCCCGGGAGGGTTCCCTGTGCACACCTGC,CCCCCGGGAGGGTTCCCTGTGCACACCTGCTGGTCAC,GGGAGGGTTCCCTGTGCACACCTGCTGGTCGCCCCTGGGAGGGTTCCCTGTGCACACCTGCTGGTCACCCCTGGGAGGGTTCCCTGTGCACACCTGCTGGTCGGCCCCCGGGAGGGTTCCCTGTGCACACCTGCTGGTCGCCCCTGGGAGGGTTCCCTGTGCACACCTGCTGGTCACCCCCCGGGAGGGTTCCCTGTGCACACCTGCTGGTCACCCCCC;STRUC=<VC110445>	HPRC,HGSVC,1KG-ONT	No	0.004	No	NA,NA	NA	NA
chr18:80071212	521047	DEL	138	0.8833	0.549	12	NA	NA	NA	NA	NA	NA	NA	NA	NA	No	ID=18-80071321-80072080-GGGAGGGTTCCCTGTGCACACCTGCTGGTCGCCCCTGGGAGGGTTCCCTGTGCACACCTGCTGGTCACCCCTGGGAGGGTTCCCTGTGCACACCTGCTGGTCGGCCCCCGGGAGGGTTCCCTGTGCACACCTGCTGGTCGCCCCTGGGAGGGTTCCCTGTGCACACCTGCTGGTCACCCCCCGGGAGGGTTCCCTGTGCACACCTGCTGGTCACCCCCC,18-80072149-80072221-TGGTCGCCCCCGGGAGGGTTCCCTGTGCACACCTGC,18-80072411-80072557-CCCCCGGGAGGGTTCCCTGTGCACACCTGCTGGTCAC,18-80072991-80073181-TGGTCGCCCCTGGGAGGGTTCCCTGTGCACACCTGC;MOTIFS=TGGTCGCCCCTGGGAGGGTTCCCTGTGCACACCTGC,TGGTCGCCCCCGGGAGGGTTCCCTGTGCACACCTGC,CCCCCGGGAGGGTTCCCTGTGCACACCTGCTGGTCAC,GGGAGGGTTCCCTGTGCACACCTGCTGGTCGCCCCTGGGAGGGTTCCCTGTGCACACCTGCTGGTCACCCCTGGGAGGGTTCCCTGTGCACACCTGCTGGTCGGCCCCCGGGAGGGTTCCCTGTGCACACCTGCTGGTCGCCCCTGGGAGGGTTCCCTGTGCACACCTGCTGGTCACCCCCCGGGAGGGTTCCCTGTGCACACCTGCTGGTCACCCCCC;STRUC=<VC110445>	HPRC,HGSVC,1KG-ONT	No	0.004	No	NA,NA	NA	NA
chr18:80071214	521048	DEL	318	0.8299	0.6208	11	NA	NA	NA	NA	NA	NA	NA	NA	NA	No	ID=18-80071321-80072080-GGGAGGGTTCCCTGTGCACACCTGCTGGTCGCCCCTGGGAGGGTTCCCTGTGCACACCTGCTGGTCACCCCTGGGAGGGTTCCCTGTGCACACCTGCTGGTCGGCCCCCGGGAGGGTTCCCTGTGCACACCTGCTGGTCGCCCCTGGGAGGGTTCCCTGTGCACACCTGCTGGTCACCCCCCGGGAGGGTTCCCTGTGCACACCTGCTGGTCACCCCCC,18-80072149-80072221-TGGTCGCCCCCGGGAGGGTTCCCTGTGCACACCTGC,18-80072411-80072557-CCCCCGGGAGGGTTCCCTGTGCACACCTGCTGGTCAC,18-80072991-80073181-TGGTCGCCCCTGGGAGGGTTCCCTGTGCACACCTGC;MOTIFS=TGGTCGCCCCTGGGAGGGTTCCCTGTGCACACCTGC,TGGTCGCCCCCGGGAGGGTTCCCTGTGCACACCTGC,CCCCCGGGAGGGTTCCCTGTGCACACCTGCTGGTCAC,GGGAGGGTTCCCTGTGCACACCTGCTGGTCGCCCCTGGGAGGGTTCCCTGTGCACACCTGCTGGTCACCCCTGGGAGGGTTCCCTGTGCACACCTGCTGGTCGGCCCCCGGGAGGGTTCCCTGTGCACACCTGCTGGTCGCCCCTGGGAGGGTTCCCTGTGCACACCTGCTGGTCACCCCCCGGGAGGGTTCCCTGTGCACACCTGCTGGTCACCCCCC;STRUC=<VC110445>	HPRC,HGSVC,1KG-ONT	Yes	0.003	No	NA,NA	NA	NA
chr18:80071247	521050	DEL	976	0.8614	0.5153	84	NA	NA	NA	NA	NA	NA	NA	NA	NA	No	ID=18-80071321-80072080-GGGAGGGTTCCCTGTGCACACCTGCTGGTCGCCCCTGGGAGGGTTCCCTGTGCACACCTGCTGGTCACCCCTGGGAGGGTTCCCTGTGCACACCTGCTGGTCGGCCCCCGGGAGGGTTCCCTGTGCACACCTGCTGGTCGCCCCTGGGAGGGTTCCCTGTGCACACCTGCTGGTCACCCCCCGGGAGGGTTCCCTGTGCACACCTGCTGGTCACCCCCC,18-80072149-80072221-TGGTCGCCCCCGGGAGGGTTCCCTGTGCACACCTGC,18-80072411-80072557-CCCCCGGGAGGGTTCCCTGTGCACACCTGCTGGTCAC,18-80072991-80073181-TGGTCGCCCCTGGGAGGGTTCCCTGTGCACACCTGC;MOTIFS=TGGTCGCCCCTGGGAGGGTTCCCTGTGCACACCTGC,TGGTCGCCCCCGGGAGGGTTCCCTGTGCACACCTGC,CCCCCGGGAGGGTTCCCTGTGCACACCTGCTGGTCAC,GGGAGGGTTCCCTGTGCACACCTGCTGGTCGCCCCTGGGAGGGTTCCCTGTGCACACCTGCTGGTCACCCCTGGGAGGGTTCCCTGTGCACACCTGCTGGTCGGCCCCCGGGAGGGTTCCCTGTGCACACCTGCTGGTCGCCCCTGGGAGGGTTCCCTGTGCACACCTGCTGGTCACCCCCCGGGAGGGTTCCCTGTGCACACCTGCTGGTCACCCCCC;STRUC=<VC110445>	HGSVC	Yes	0.003	No	NA,NA	NA	NA
chr18:80071247	521049	DEL	392	0.8272	0.6441	6	NA	NA	NA	NA	NA	NA	NA	NA	NA	No	ID=18-80071321-80072080-GGGAGGGTTCCCTGTGCACACCTGCTGGTCGCCCCTGGGAGGGTTCCCTGTGCACACCTGCTGGTCACCCCTGGGAGGGTTCCCTGTGCACACCTGCTGGTCGGCCCCCGGGAGGGTTCCCTGTGCACACCTGCTGGTCGCCCCTGGGAGGGTTCCCTGTGCACACCTGCTGGTCACCCCCCGGGAGGGTTCCCTGTGCACACCTGCTGGTCACCCCCC,18-80072149-80072221-TGGTCGCCCCCGGGAGGGTTCCCTGTGCACACCTGC,18-80072411-80072557-CCCCCGGGAGGGTTCCCTGTGCACACCTGCTGGTCAC,18-80072991-80073181-TGGTCGCCCCTGGGAGGGTTCCCTGTGCACACCTGC;MOTIFS=TGGTCGCCCCTGGGAGGGTTCCCTGTGCACACCTGC,TGGTCGCCCCCGGGAGGGTTCCCTGTGCACACCTGC,CCCCCGGGAGGGTTCCCTGTGCACACCTGCTGGTCAC,GGGAGGGTTCCCTGTGCACACCTGCTGGTCGCCCCTGGGAGGGTTCCCTGTGCACACCTGCTGGTCACCCCTGGGAGGGTTCCCTGTGCACACCTGCTGGTCGGCCCCCGGGAGGGTTCCCTGTGCACACCTGCTGGTCGCCCCTGGGAGGGTTCCCTGTGCACACCTGCTGGTCACCCCCCGGGAGGGTTCCCTGTGCACACCTGCTGGTCACCCCCC;STRUC=<VC110445>	HPRC,HGSVC,1KG-ONT	Yes	0.003	No	NA,NA	NA	NA
chr18:80071248	521051	DEL	2059	0.8284	0.6207	13	NA	NA	NA	NA	NA	NA	NA	NA	NA	No	ID=18-80071321-80072080-GGGAGGGTTCCCTGTGCACACCTGCTGGTCGCCCCTGGGAGGGTTCCCTGTGCACACCTGCTGGTCACCCCTGGGAGGGTTCCCTGTGCACACCTGCTGGTCGGCCCCCGGGAGGGTTCCCTGTGCACACCTGCTGGTCGCCCCTGGGAGGGTTCCCTGTGCACACCTGCTGGTCACCCCCCGGGAGGGTTCCCTGTGCACACCTGCTGGTCACCCCCC,18-80072149-80072221-TGGTCGCCCCCGGGAGGGTTCCCTGTGCACACCTGC,18-80072411-80072557-CCCCCGGGAGGGTTCCCTGTGCACACCTGCTGGTCAC,18-80072991-80073181-TGGTCGCCCCTGGGAGGGTTCCCTGTGCACACCTGC;MOTIFS=TGGTCGCCCCTGGGAGGGTTCCCTGTGCACACCTGC,TGGTCGCCCCCGGGAGGGTTCCCTGTGCACACCTGC,CCCCCGGGAGGGTTCCCTGTGCACACCTGCTGGTCAC,GGGAGGGTTCCCTGTGCACACCTGCTGGTCGCCCCTGGGAGGGTTCCCTGTGCACACCTGCTGGTCACCCCTGGGAGGGTTCCCTGTGCACACCTGCTGGTCGGCCCCCGGGAGGGTTCCCTGTGCACACCTGCTGGTCGCCCCTGGGAGGGTTCCCTGTGCACACCTGCTGGTCACCCCCCGGGAGGGTTCCCTGTGCACACCTGCTGGTCACCCCCC;STRUC=<VC110445>	1KG-ONT	Yes	0.003	No	NA,NA	NA	NA
chr18:80071280	521052	INS	72	0.8008	0.6954	2	NA	NA	NA	NA	NA	NA	NA	NA	NA	No	ID=18-80071321-80072080-GGGAGGGTTCCCTGTGCACACCTGCTGGTCGCCCCTGGGAGGGTTCCCTGTGCACACCTGCTGGTCACCCCTGGGAGGGTTCCCTGTGCACACCTGCTGGTCGGCCCCCGGGAGGGTTCCCTGTGCACACCTGCTGGTCGCCCCTGGGAGGGTTCCCTGTGCACACCTGCTGGTCACCCCCCGGGAGGGTTCCCTGTGCACACCTGCTGGTCACCCCCC,18-80072149-80072221-TGGTCGCCCCCGGGAGGGTTCCCTGTGCACACCTGC,18-80072411-80072557-CCCCCGGGAGGGTTCCCTGTGCACACCTGCTGGTCAC,18-80072991-80073181-TGGTCGCCCCTGGGAGGGTTCCCTGTGCACACCTGC;MOTIFS=TGGTCGCCCCTGGGAGGGTTCCCTGTGCACACCTGC,TGGTCGCCCCCGGGAGGGTTCCCTGTGCACACCTGC,CCCCCGGGAGGGTTCCCTGTGCACACCTGCTGGTCAC,GGGAGGGTTCCCTGTGCACACCTGCTGGTCGCCCCTGGGAGGGTTCCCTGTGCACACCTGCTGGTCACCCCTGGGAGGGTTCCCTGTGCACACCTGCTGGTCGGCCCCCGGGAGGGTTCCCTGTGCACACCTGCTGGTCGCCCCTGGGAGGGTTCCCTGTGCACACCTGCTGGTCACCCCCCGGGAGGGTTCCCTGTGCACACCTGCTGGTCACCCCCC;STRUC=<VC110445>	HPRC,HGSVC	No	0.041	No	NA,NA	NA	NA
chr18:80071285	521053	DEL	356	0.8451	0.5488	7	NA	NA	NA	NA	NA	NA	NA	NA	NA	No	ID=18-80071321-80072080-GGGAGGGTTCCCTGTGCACACCTGCTGGTCGCCCCTGGGAGGGTTCCCTGTGCACACCTGCTGGTCACCCCTGGGAGGGTTCCCTGTGCACACCTGCTGGTCGGCCCCCGGGAGGGTTCCCTGTGCACACCTGCTGGTCGCCCCTGGGAGGGTTCCCTGTGCACACCTGCTGGTCACCCCCCGGGAGGGTTCCCTGTGCACACCTGCTGGTCACCCCCC,18-80072149-80072221-TGGTCGCCCCCGGGAGGGTTCCCTGTGCACACCTGC,18-80072411-80072557-CCCCCGGGAGGGTTCCCTGTGCACACCTGCTGGTCAC,18-80072991-80073181-TGGTCGCCCCTGGGAGGGTTCCCTGTGCACACCTGC;MOTIFS=TGGTCGCCCCTGGGAGGGTTCCCTGTGCACACCTGC,TGGTCGCCCCCGGGAGGGTTCCCTGTGCACACCTGC,CCCCCGGGAGGGTTCCCTGTGCACACCTGCTGGTCAC,GGGAGGGTTCCCTGTGCACACCTGCTGGTCGCCCCTGGGAGGGTTCCCTGTGCACACCTGCTGGTCACCCCTGGGAGGGTTCCCTGTGCACACCTGCTGGTCGGCCCCCGGGAGGGTTCCCTGTGCACACCTGCTGGTCGCCCCTGGGAGGGTTCCCTGTGCACACCTGCTGGTCACCCCCCGGGAGGGTTCCCTGTGCACACCTGCTGGTCACCCCCC;STRUC=<VC110445>	HPRC,HGSVC,1KG-ONT	Yes	0.003	No	NA,NA	NA	NA
chr18:80071369	521054	DEL	437	0.8174	0.653	10	NA	NA	NA	NA	NA	NA	NA	NA	NA	No	ID=18-80071321-80072080-GGGAGGGTTCCCTGTGCACACCTGCTGGTCGCCCCTGGGAGGGTTCCCTGTGCACACCTGCTGGTCACCCCTGGGAGGGTTCCCTGTGCACACCTGCTGGTCGGCCCCCGGGAGGGTTCCCTGTGCACACCTGCTGGTCGCCCCTGGGAGGGTTCCCTGTGCACACCTGCTGGTCACCCCCCGGGAGGGTTCCCTGTGCACACCTGCTGGTCACCCCCC,18-80072149-80072221-TGGTCGCCCCCGGGAGGGTTCCCTGTGCACACCTGC,18-80072411-80072557-CCCCCGGGAGGGTTCCCTGTGCACACCTGCTGGTCAC,18-80072991-80073181-TGGTCGCCCCTGGGAGGGTTCCCTGTGCACACCTGC;MOTIFS=TGGTCGCCCCTGGGAGGGTTCCCTGTGCACACCTGC,TGGTCGCCCCCGGGAGGGTTCCCTGTGCACACCTGC,CCCCCGGGAGGGTTCCCTGTGCACACCTGCTGGTCAC,GGGAGGGTTCCCTGTGCACACCTGCTGGTCGCCCCTGGGAGGGTTCCCTGTGCACACCTGCTGGTCACCCCTGGGAGGGTTCCCTGTGCACACCTGCTGGTCGGCCCCCGGGAGGGTTCCCTGTGCACACCTGCTGGTCGCCCCTGGGAGGGTTCCCTGTGCACACCTGCTGGTCACCCCCCGGGAGGGTTCCCTGTGCACACCTGCTGGTCACCCCCC;STRUC=<VC110445>	HPRC,HGSVC,1KG-ONT	Yes	0.003	Yes	NA,NA	NA	NA
chr18:80071387	521055	DEL	147	0.8181	0.6383	8	NA	NA	NA	NA	NA	NA	NA	NA	NA	No	ID=18-80071321-80072080-GGGAGGGTTCCCTGTGCACACCTGCTGGTCGCCCCTGGGAGGGTTCCCTGTGCACACCTGCTGGTCACCCCTGGGAGGGTTCCCTGTGCACACCTGCTGGTCGGCCCCCGGGAGGGTTCCCTGTGCACACCTGCTGGTCGCCCCTGGGAGGGTTCCCTGTGCACACCTGCTGGTCACCCCCCGGGAGGGTTCCCTGTGCACACCTGCTGGTCACCCCCC,18-80072149-80072221-TGGTCGCCCCCGGGAGGGTTCCCTGTGCACACCTGC,18-80072411-80072557-CCCCCGGGAGGGTTCCCTGTGCACACCTGCTGGTCAC,18-80072991-80073181-TGGTCGCCCCTGGGAGGGTTCCCTGTGCACACCTGC;MOTIFS=TGGTCGCCCCTGGGAGGGTTCCCTGTGCACACCTGC,TGGTCGCCCCCGGGAGGGTTCCCTGTGCACACCTGC,CCCCCGGGAGGGTTCCCTGTGCACACCTGCTGGTCAC,GGGAGGGTTCCCTGTGCACACCTGCTGGTCGCCCCTGGGAGGGTTCCCTGTGCACACCTGCTGGTCACCCCTGGGAGGGTTCCCTGTGCACACCTGCTGGTCGGCCCCCGGGAGGGTTCCCTGTGCACACCTGCTGGTCGCCCCTGGGAGGGTTCCCTGTGCACACCTGCTGGTCACCCCCCGGGAGGGTTCCCTGTGCACACCTGCTGGTCACCCCCC;STRUC=<VC110445>	HPRC,HGSVC,1KG-ONT	No	0.004	No	NA,NA	NA	NA
chr18:80071387	521056	DEL	585	0.8815	0.4233	15	NA	NA	NA	NA	NA	NA	NA	NA	NA	No	ID=18-80071321-80072080-GGGAGGGTTCCCTGTGCACACCTGCTGGTCGCCCCTGGGAGGGTTCCCTGTGCACACCTGCTGGTCACCCCTGGGAGGGTTCCCTGTGCACACCTGCTGGTCGGCCCCCGGGAGGGTTCCCTGTGCACACCTGCTGGTCGCCCCTGGGAGGGTTCCCTGTGCACACCTGCTGGTCACCCCCCGGGAGGGTTCCCTGTGCACACCTGCTGGTCACCCCCC,18-80072149-80072221-TGGTCGCCCCCGGGAGGGTTCCCTGTGCACACCTGC,18-80072411-80072557-CCCCCGGGAGGGTTCCCTGTGCACACCTGCTGGTCAC,18-80072991-80073181-TGGTCGCCCCTGGGAGGGTTCCCTGTGCACACCTGC;MOTIFS=TGGTCGCCCCTGGGAGGGTTCCCTGTGCACACCTGC,TGGTCGCCCCCGGGAGGGTTCCCTGTGCACACCTGC,CCCCCGGGAGGGTTCCCTGTGCACACCTGCTGGTCAC,GGGAGGGTTCCCTGTGCACACCTGCTGGTCGCCCCTGGGAGGGTTCCCTGTGCACACCTGCTGGTCACCCCTGGGAGGGTTCCCTGTGCACACCTGCTGGTCGGCCCCCGGGAGGGTTCCCTGTGCACACCTGCTGGTCGCCCCTGGGAGGGTTCCCTGTGCACACCTGCTGGTCACCCCCCGGGAGGGTTCCCTGTGCACACCTGCTGGTCACCCCCC;STRUC=<VC110445>	HPRC,HGSVC,1KG-ONT	Yes	0.003	No	NA,NA	NA	NA
chr18:80071424	521057	DEL	512	0.8169	0.6396	9	NA	NA	NA	NA	NA	NA	NA	NA	NA	No	ID=18-80071321-80072080-GGGAGGGTTCCCTGTGCACACCTGCTGGTCGCCCCTGGGAGGGTTCCCTGTGCACACCTGCTGGTCACCCCTGGGAGGGTTCCCTGTGCACACCTGCTGGTCGGCCCCCGGGAGGGTTCCCTGTGCACACCTGCTGGTCGCCCCTGGGAGGGTTCCCTGTGCACACCTGCTGGTCACCCCCCGGGAGGGTTCCCTGTGCACACCTGCTGGTCACCCCCC,18-80072149-80072221-TGGTCGCCCCCGGGAGGGTTCCCTGTGCACACCTGC,18-80072411-80072557-CCCCCGGGAGGGTTCCCTGTGCACACCTGCTGGTCAC,18-80072991-80073181-TGGTCGCCCCTGGGAGGGTTCCCTGTGCACACCTGC;MOTIFS=TGGTCGCCCCTGGGAGGGTTCCCTGTGCACACCTGC,TGGTCGCCCCCGGGAGGGTTCCCTGTGCACACCTGC,CCCCCGGGAGGGTTCCCTGTGCACACCTGCTGGTCAC,GGGAGGGTTCCCTGTGCACACCTGCTGGTCGCCCCTGGGAGGGTTCCCTGTGCACACCTGCTGGTCACCCCTGGGAGGGTTCCCTGTGCACACCTGCTGGTCGGCCCCCGGGAGGGTTCCCTGTGCACACCTGCTGGTCGCCCCTGGGAGGGTTCCCTGTGCACACCTGCTGGTCACCCCCCGGGAGGGTTCCCTGTGCACACCTGCTGGTCACCCCCC;STRUC=<VC110445>	HPRC,HGSVC,1KG-ONT	Yes	0.011	No	NA,NA	NA	NA
chr18:80071432	521058	DEL	64	0.8531	0.553	1	NA	NA	NA	NA	NA	NA	NA	NA	NA	No	ID=18-80071321-80072080-GGGAGGGTTCCCTGTGCACACCTGCTGGTCGCCCCTGGGAGGGTTCCCTGTGCACACCTGCTGGTCACCCCTGGGAGGGTTCCCTGTGCACACCTGCTGGTCGGCCCCCGGGAGGGTTCCCTGTGCACACCTGCTGGTCGCCCCTGGGAGGGTTCCCTGTGCACACCTGCTGGTCACCCCCCGGGAGGGTTCCCTGTGCACACCTGCTGGTCACCCCCC,18-80072149-80072221-TGGTCGCCCCCGGGAGGGTTCCCTGTGCACACCTGC,18-80072411-80072557-CCCCCGGGAGGGTTCCCTGTGCACACCTGCTGGTCAC,18-80072991-80073181-TGGTCGCCCCTGGGAGGGTTCCCTGTGCACACCTGC;MOTIFS=TGGTCGCCCCTGGGAGGGTTCCCTGTGCACACCTGC,TGGTCGCCCCCGGGAGGGTTCCCTGTGCACACCTGC,CCCCCGGGAGGGTTCCCTGTGCACACCTGCTGGTCAC,GGGAGGGTTCCCTGTGCACACCTGCTGGTCGCCCCTGGGAGGGTTCCCTGTGCACACCTGCTGGTCACCCCTGGGAGGGTTCCCTGTGCACACCTGCTGGTCGGCCCCCGGGAGGGTTCCCTGTGCACACCTGCTGGTCGCCCCTGGGAGGGTTCCCTGTGCACACCTGCTGGTCACCCCCCGGGAGGGTTCCCTGTGCACACCTGCTGGTCACCCCCC;STRUC=<VC110445>	HPRC,HGSVC	No	0.017	No	NA,NA	NA	NA
chr18:80071542	521059	DEL	1306	0.877	0.4372	194	NA	NA	NA	NA	NA	NA	NA	NA	NA	No	ID=18-80071321-80072080-GGGAGGGTTCCCTGTGCACACCTGCTGGTCGCCCCTGGGAGGGTTCCCTGTGCACACCTGCTGGTCACCCCTGGGAGGGTTCCCTGTGCACACCTGCTGGTCGGCCCCCGGGAGGGTTCCCTGTGCACACCTGCTGGTCGCCCCTGGGAGGGTTCCCTGTGCACACCTGCTGGTCACCCCCCGGGAGGGTTCCCTGTGCACACCTGCTGGTCACCCCCC,18-80072149-80072221-TGGTCGCCCCCGGGAGGGTTCCCTGTGCACACCTGC,18-80072411-80072557-CCCCCGGGAGGGTTCCCTGTGCACACCTGCTGGTCAC,18-80072991-80073181-TGGTCGCCCCTGGGAGGGTTCCCTGTGCACACCTGC;MOTIFS=TGGTCGCCCCTGGGAGGGTTCCCTGTGCACACCTGC,TGGTCGCCCCCGGGAGGGTTCCCTGTGCACACCTGC,CCCCCGGGAGGGTTCCCTGTGCACACCTGCTGGTCAC,GGGAGGGTTCCCTGTGCACACCTGCTGGTCGCCCCTGGGAGGGTTCCCTGTGCACACCTGCTGGTCACCCCTGGGAGGGTTCCCTGTGCACACCTGCTGGTCGGCCCCCGGGAGGGTTCCCTGTGCACACCTGCTGGTCGCCCCTGGGAGGGTTCCCTGTGCACACCTGCTGGTCACCCCCCGGGAGGGTTCCCTGTGCACACCTGCTGGTCACCCCCC;STRUC=<VC110445>	HGSVC,1KG-ONT	Yes	0.003	No	NA,NA	NA	NA
chr18:80071570	521060	DEL	73	0.8073	0.6913	8	NA	NA	NA	NA	NA	NA	NA	NA	NA	No	ID=18-80071321-80072080-GGGAGGGTTCCCTGTGCACACCTGCTGGTCGCCCCTGGGAGGGTTCCCTGTGCACACCTGCTGGTCACCCCTGGGAGGGTTCCCTGTGCACACCTGCTGGTCGGCCCCCGGGAGGGTTCCCTGTGCACACCTGCTGGTCGCCCCTGGGAGGGTTCCCTGTGCACACCTGCTGGTCACCCCCCGGGAGGGTTCCCTGTGCACACCTGCTGGTCACCCCCC,18-80072149-80072221-TGGTCGCCCCCGGGAGGGTTCCCTGTGCACACCTGC,18-80072411-80072557-CCCCCGGGAGGGTTCCCTGTGCACACCTGCTGGTCAC,18-80072991-80073181-TGGTCGCCCCTGGGAGGGTTCCCTGTGCACACCTGC;MOTIFS=TGGTCGCCCCTGGGAGGGTTCCCTGTGCACACCTGC,TGGTCGCCCCCGGGAGGGTTCCCTGTGCACACCTGC,CCCCCGGGAGGGTTCCCTGTGCACACCTGCTGGTCAC,GGGAGGGTTCCCTGTGCACACCTGCTGGTCGCCCCTGGGAGGGTTCCCTGTGCACACCTGCTGGTCACCCCTGGGAGGGTTCCCTGTGCACACCTGCTGGTCGGCCCCCGGGAGGGTTCCCTGTGCACACCTGCTGGTCGCCCCTGGGAGGGTTCCCTGTGCACACCTGCTGGTCACCCCCCGGGAGGGTTCCCTGTGCACACCTGCTGGTCACCCCCC;STRUC=<VC110445>	HPRC,HGSVC	No	0.052	No	NA,NA	NA	NA
chr18:80071573	521063	DEL	838	0.8078	0.6728	213	NA	NA	NA	NA	NA	NA	NA	NA	NA	No	ID=18-80071321-80072080-GGGAGGGTTCCCTGTGCACACCTGCTGGTCGCCCCTGGGAGGGTTCCCTGTGCACACCTGCTGGTCACCCCTGGGAGGGTTCCCTGTGCACACCTGCTGGTCGGCCCCCGGGAGGGTTCCCTGTGCACACCTGCTGGTCGCCCCTGGGAGGGTTCCCTGTGCACACCTGCTGGTCACCCCCCGGGAGGGTTCCCTGTGCACACCTGCTGGTCACCCCCC,18-80072149-80072221-TGGTCGCCCCCGGGAGGGTTCCCTGTGCACACCTGC,18-80072411-80072557-CCCCCGGGAGGGTTCCCTGTGCACACCTGCTGGTCAC,18-80072991-80073181-TGGTCGCCCCTGGGAGGGTTCCCTGTGCACACCTGC;MOTIFS=TGGTCGCCCCTGGGAGGGTTCCCTGTGCACACCTGC,TGGTCGCCCCCGGGAGGGTTCCCTGTGCACACCTGC,CCCCCGGGAGGGTTCCCTGTGCACACCTGCTGGTCAC,GGGAGGGTTCCCTGTGCACACCTGCTGGTCGCCCCTGGGAGGGTTCCCTGTGCACACCTGCTGGTCACCCCTGGGAGGGTTCCCTGTGCACACCTGCTGGTCGGCCCCCGGGAGGGTTCCCTGTGCACACCTGCTGGTCGCCCCTGGGAGGGTTCCCTGTGCACACCTGCTGGTCACCCCCCGGGAGGGTTCCCTGTGCACACCTGCTGGTCACCCCCC;STRUC=<VC110445>	HPRC,HGSVC	Yes	0.003	No	NA,NA	NA	NA
chr18:80071573	521062	DEL	765	0.9025	0.343	122	NA	NA	NA	NA	NA	NA	NA	NA	NA	No	ID=18-80071321-80072080-GGGAGGGTTCCCTGTGCACACCTGCTGGTCGCCCCTGGGAGGGTTCCCTGTGCACACCTGCTGGTCACCCCTGGGAGGGTTCCCTGTGCACACCTGCTGGTCGGCCCCCGGGAGGGTTCCCTGTGCACACCTGCTGGTCGCCCCTGGGAGGGTTCCCTGTGCACACCTGCTGGTCACCCCCCGGGAGGGTTCCCTGTGCACACCTGCTGGTCACCCCCC,18-80072149-80072221-TGGTCGCCCCCGGGAGGGTTCCCTGTGCACACCTGC,18-80072411-80072557-CCCCCGGGAGGGTTCCCTGTGCACACCTGCTGGTCAC,18-80072991-80073181-TGGTCGCCCCTGGGAGGGTTCCCTGTGCACACCTGC;MOTIFS=TGGTCGCCCCTGGGAGGGTTCCCTGTGCACACCTGC,TGGTCGCCCCCGGGAGGGTTCCCTGTGCACACCTGC,CCCCCGGGAGGGTTCCCTGTGCACACCTGCTGGTCAC,GGGAGGGTTCCCTGTGCACACCTGCTGGTCGCCCCTGGGAGGGTTCCCTGTGCACACCTGCTGGTCACCCCTGGGAGGGTTCCCTGTGCACACCTGCTGGTCGGCCCCCGGGAGGGTTCCCTGTGCACACCTGCTGGTCGCCCCTGGGAGGGTTCCCTGTGCACACCTGCTGGTCACCCCCCGGGAGGGTTCCCTGTGCACACCTGCTGGTCACCCCCC;STRUC=<VC110445>	HPRC,HGSVC	Yes	0.003	No	NA,NA	NA	NA
chr18:80071573	521061	DEL	253	0.8788	0.4183	16	NA	NA	NA	NA	NA	NA	NA	NA	NA	No	ID=18-80071321-80072080-GGGAGGGTTCCCTGTGCACACCTGCTGGTCGCCCCTGGGAGGGTTCCCTGTGCACACCTGCTGGTCACCCCTGGGAGGGTTCCCTGTGCACACCTGCTGGTCGGCCCCCGGGAGGGTTCCCTGTGCACACCTGCTGGTCGCCCCTGGGAGGGTTCCCTGTGCACACCTGCTGGTCACCCCCCGGGAGGGTTCCCTGTGCACACCTGCTGGTCACCCCCC,18-80072149-80072221-TGGTCGCCCCCGGGAGGGTTCCCTGTGCACACCTGC,18-80072411-80072557-CCCCCGGGAGGGTTCCCTGTGCACACCTGCTGGTCAC,18-80072991-80073181-TGGTCGCCCCTGGGAGGGTTCCCTGTGCACACCTGC;MOTIFS=TGGTCGCCCCTGGGAGGGTTCCCTGTGCACACCTGC,TGGTCGCCCCCGGGAGGGTTCCCTGTGCACACCTGC,CCCCCGGGAGGGTTCCCTGTGCACACCTGCTGGTCAC,GGGAGGGTTCCCTGTGCACACCTGCTGGTCGCCCCTGGGAGGGTTCCCTGTGCACACCTGCTGGTCACCCCTGGGAGGGTTCCCTGTGCACACCTGCTGGTCGGCCCCCGGGAGGGTTCCCTGTGCACACCTGCTGGTCGCCCCTGGGAGGGTTCCCTGTGCACACCTGCTGGTCACCCCCCGGGAGGGTTCCCTGTGCACACCTGCTGGTCACCCCCC;STRUC=<VC110445>	HPRC,HGSVC,1KG-ONT	No	0.043	No	NA,NA	NA	NA
chr18:80071610	521065	DEL	1575	0.8784	0.464	4	NA	NA	NA	NA	NA	NA	NA	NA	NA	No	ID=18-80071321-80072080-GGGAGGGTTCCCTGTGCACACCTGCTGGTCGCCCCTGGGAGGGTTCCCTGTGCACACCTGCTGGTCACCCCTGGGAGGGTTCCCTGTGCACACCTGCTGGTCGGCCCCCGGGAGGGTTCCCTGTGCACACCTGCTGGTCGCCCCTGGGAGGGTTCCCTGTGCACACCTGCTGGTCACCCCCCGGGAGGGTTCCCTGTGCACACCTGCTGGTCACCCCCC,18-80072149-80072221-TGGTCGCCCCCGGGAGGGTTCCCTGTGCACACCTGC,18-80072411-80072557-CCCCCGGGAGGGTTCCCTGTGCACACCTGCTGGTCAC,18-80072991-80073181-TGGTCGCCCCTGGGAGGGTTCCCTGTGCACACCTGC;MOTIFS=TGGTCGCCCCTGGGAGGGTTCCCTGTGCACACCTGC,TGGTCGCCCCCGGGAGGGTTCCCTGTGCACACCTGC,CCCCCGGGAGGGTTCCCTGTGCACACCTGCTGGTCAC,GGGAGGGTTCCCTGTGCACACCTGCTGGTCGCCCCTGGGAGGGTTCCCTGTGCACACCTGCTGGTCACCCCTGGGAGGGTTCCCTGTGCACACCTGCTGGTCGGCCCCCGGGAGGGTTCCCTGTGCACACCTGCTGGTCGCCCCTGGGAGGGTTCCCTGTGCACACCTGCTGGTCACCCCCCGGGAGGGTTCCCTGTGCACACCTGCTGGTCACCCCCC;STRUC=<VC110445>	HGSVC,1KG-ONT	Yes	0.003	No	NA,NA	NA	NA
chr18:80071610	521064	DEL	619	0.8598	0.5464	19	NA	NA	NA	NA	NA	NA	NA	NA	NA	No	ID=18-80071321-80072080-GGGAGGGTTCCCTGTGCACACCTGCTGGTCGCCCCTGGGAGGGTTCCCTGTGCACACCTGCTGGTCACCCCTGGGAGGGTTCCCTGTGCACACCTGCTGGTCGGCCCCCGGGAGGGTTCCCTGTGCACACCTGCTGGTCGCCCCTGGGAGGGTTCCCTGTGCACACCTGCTGGTCACCCCCCGGGAGGGTTCCCTGTGCACACCTGCTGGTCACCCCCC,18-80072149-80072221-TGGTCGCCCCCGGGAGGGTTCCCTGTGCACACCTGC,18-80072411-80072557-CCCCCGGGAGGGTTCCCTGTGCACACCTGCTGGTCAC,18-80072991-80073181-TGGTCGCCCCTGGGAGGGTTCCCTGTGCACACCTGC;MOTIFS=TGGTCGCCCCTGGGAGGGTTCCCTGTGCACACCTGC,TGGTCGCCCCCGGGAGGGTTCCCTGTGCACACCTGC,CCCCCGGGAGGGTTCCCTGTGCACACCTGCTGGTCAC,GGGAGGGTTCCCTGTGCACACCTGCTGGTCGCCCCTGGGAGGGTTCCCTGTGCACACCTGCTGGTCACCCCTGGGAGGGTTCCCTGTGCACACCTGCTGGTCGGCCCCCGGGAGGGTTCCCTGTGCACACCTGCTGGTCGCCCCTGGGAGGGTTCCCTGTGCACACCTGCTGGTCACCCCCCGGGAGGGTTCCCTGTGCACACCTGCTGGTCACCCCCC;STRUC=<VC110445>	HPRC,HGSVC,1KG-ONT	Yes	0.005	Yes	NA,NA	NA	NA
chr18:80071643	521066	INS	1034	0.8399	0.5593	115	NA	NA	NA	NA	NA	NA	NA	NA	NA	No	ID=18-80071321-80072080-GGGAGGGTTCCCTGTGCACACCTGCTGGTCGCCCCTGGGAGGGTTCCCTGTGCACACCTGCTGGTCACCCCTGGGAGGGTTCCCTGTGCACACCTGCTGGTCGGCCCCCGGGAGGGTTCCCTGTGCACACCTGCTGGTCGCCCCTGGGAGGGTTCCCTGTGCACACCTGCTGGTCACCCCCCGGGAGGGTTCCCTGTGCACACCTGCTGGTCACCCCCC,18-80072149-80072221-TGGTCGCCCCCGGGAGGGTTCCCTGTGCACACCTGC,18-80072411-80072557-CCCCCGGGAGGGTTCCCTGTGCACACCTGCTGGTCAC,18-80072991-80073181-TGGTCGCCCCTGGGAGGGTTCCCTGTGCACACCTGC;MOTIFS=TGGTCGCCCCTGGGAGGGTTCCCTGTGCACACCTGC,TGGTCGCCCCCGGGAGGGTTCCCTGTGCACACCTGC,CCCCCGGGAGGGTTCCCTGTGCACACCTGCTGGTCAC,GGGAGGGTTCCCTGTGCACACCTGCTGGTCGCCCCTGGGAGGGTTCCCTGTGCACACCTGCTGGTCACCCCTGGGAGGGTTCCCTGTGCACACCTGCTGGTCGGCCCCCGGGAGGGTTCCCTGTGCACACCTGCTGGTCGCCCCTGGGAGGGTTCCCTGTGCACACCTGCTGGTCACCCCCCGGGAGGGTTCCCTGTGCACACCTGCTGGTCACCCCCC;STRUC=<VC110445>	NA	No	0.216	Yes	NA,NA	NA	NA
chr18:80071752	521067	DEL	549	0.9296	0.2779	7	NA	NA	NA	NA	NA	NA	NA	NA	NA	No	ID=18-80071321-80072080-GGGAGGGTTCCCTGTGCACACCTGCTGGTCGCCCCTGGGAGGGTTCCCTGTGCACACCTGCTGGTCACCCCTGGGAGGGTTCCCTGTGCACACCTGCTGGTCGGCCCCCGGGAGGGTTCCCTGTGCACACCTGCTGGTCGCCCCTGGGAGGGTTCCCTGTGCACACCTGCTGGTCACCCCCCGGGAGGGTTCCCTGTGCACACCTGCTGGTCACCCCCC,18-80072149-80072221-TGGTCGCCCCCGGGAGGGTTCCCTGTGCACACCTGC,18-80072411-80072557-CCCCCGGGAGGGTTCCCTGTGCACACCTGCTGGTCAC,18-80072991-80073181-TGGTCGCCCCTGGGAGGGTTCCCTGTGCACACCTGC;MOTIFS=TGGTCGCCCCTGGGAGGGTTCCCTGTGCACACCTGC,TGGTCGCCCCCGGGAGGGTTCCCTGTGCACACCTGC,CCCCCGGGAGGGTTCCCTGTGCACACCTGCTGGTCAC,GGGAGGGTTCCCTGTGCACACCTGCTGGTCGCCCCTGGGAGGGTTCCCTGTGCACACCTGCTGGTCACCCCTGGGAGGGTTCCCTGTGCACACCTGCTGGTCGGCCCCCGGGAGGGTTCCCTGTGCACACCTGCTGGTCGCCCCTGGGAGGGTTCCCTGTGCACACCTGCTGGTCACCCCCCGGGAGGGTTCCCTGTGCACACCTGCTGGTCACCCCCC;STRUC=<VC110445>	HPRC,HGSVC,1KG-ONT	Yes	0.005	No	NA,NA	NA	NA
chr18:80071759	521068	DEL	54	0.8142	0.6693	1	NA	NA	NA	NA	NA	NA	NA	NA	NA	No	ID=18-80071321-80072080-GGGAGGGTTCCCTGTGCACACCTGCTGGTCGCCCCTGGGAGGGTTCCCTGTGCACACCTGCTGGTCACCCCTGGGAGGGTTCCCTGTGCACACCTGCTGGTCGGCCCCCGGGAGGGTTCCCTGTGCACACCTGCTGGTCGCCCCTGGGAGGGTTCCCTGTGCACACCTGCTGGTCACCCCCCGGGAGGGTTCCCTGTGCACACCTGCTGGTCACCCCCC,18-80072149-80072221-TGGTCGCCCCCGGGAGGGTTCCCTGTGCACACCTGC,18-80072411-80072557-CCCCCGGGAGGGTTCCCTGTGCACACCTGCTGGTCAC,18-80072991-80073181-TGGTCGCCCCTGGGAGGGTTCCCTGTGCACACCTGC;MOTIFS=TGGTCGCCCCTGGGAGGGTTCCCTGTGCACACCTGC,TGGTCGCCCCCGGGAGGGTTCCCTGTGCACACCTGC,CCCCCGGGAGGGTTCCCTGTGCACACCTGCTGGTCAC,GGGAGGGTTCCCTGTGCACACCTGCTGGTCGCCCCTGGGAGGGTTCCCTGTGCACACCTGCTGGTCACCCCTGGGAGGGTTCCCTGTGCACACCTGCTGGTCGGCCCCCGGGAGGGTTCCCTGTGCACACCTGCTGGTCGCCCCTGGGAGGGTTCCCTGTGCACACCTGCTGGTCACCCCCCGGGAGGGTTCCCTGTGCACACCTGCTGGTCACCCCCC;STRUC=<VC110445>	HPRC,HGSVC	No	0.058	Yes	NA,NA	NA	NA
chr18:80071761	521069	DEL	59	0.816	0.6574	11	NA	NA	NA	NA	NA	NA	NA	NA	NA	No	ID=18-80071321-80072080-GGGAGGGTTCCCTGTGCACACCTGCTGGTCGCCCCTGGGAGGGTTCCCTGTGCACACCTGCTGGTCACCCCTGGGAGGGTTCCCTGTGCACACCTGCTGGTCGGCCCCCGGGAGGGTTCCCTGTGCACACCTGCTGGTCGCCCCTGGGAGGGTTCCCTGTGCACACCTGCTGGTCACCCCCCGGGAGGGTTCCCTGTGCACACCTGCTGGTCACCCCCC,18-80072149-80072221-TGGTCGCCCCCGGGAGGGTTCCCTGTGCACACCTGC,18-80072411-80072557-CCCCCGGGAGGGTTCCCTGTGCACACCTGCTGGTCAC,18-80072991-80073181-TGGTCGCCCCTGGGAGGGTTCCCTGTGCACACCTGC;MOTIFS=TGGTCGCCCCTGGGAGGGTTCCCTGTGCACACCTGC,TGGTCGCCCCCGGGAGGGTTCCCTGTGCACACCTGC,CCCCCGGGAGGGTTCCCTGTGCACACCTGCTGGTCAC,GGGAGGGTTCCCTGTGCACACCTGCTGGTCGCCCCTGGGAGGGTTCCCTGTGCACACCTGCTGGTCACCCCTGGGAGGGTTCCCTGTGCACACCTGCTGGTCGGCCCCCGGGAGGGTTCCCTGTGCACACCTGCTGGTCGCCCCTGGGAGGGTTCCCTGTGCACACCTGCTGGTCACCCCCCGGGAGGGTTCCCTGTGCACACCTGCTGGTCACCCCCC;STRUC=<VC110445>	HPRC,HGSVC	No	0.059	No	NA,NA	NA	NA
chr18:80071902	521070	DEL	473	0.854	0.6953	4	NA	NA	NA	NA	NA	NA	NA	NA	NA	No	ID=18-80071321-80072080-GGGAGGGTTCCCTGTGCACACCTGCTGGTCGCCCCTGGGAGGGTTCCCTGTGCACACCTGCTGGTCACCCCTGGGAGGGTTCCCTGTGCACACCTGCTGGTCGGCCCCCGGGAGGGTTCCCTGTGCACACCTGCTGGTCGCCCCTGGGAGGGTTCCCTGTGCACACCTGCTGGTCACCCCCCGGGAGGGTTCCCTGTGCACACCTGCTGGTCACCCCCC,18-80072149-80072221-TGGTCGCCCCCGGGAGGGTTCCCTGTGCACACCTGC,18-80072411-80072557-CCCCCGGGAGGGTTCCCTGTGCACACCTGCTGGTCAC,18-80072991-80073181-TGGTCGCCCCTGGGAGGGTTCCCTGTGCACACCTGC;MOTIFS=TGGTCGCCCCTGGGAGGGTTCCCTGTGCACACCTGC,TGGTCGCCCCCGGGAGGGTTCCCTGTGCACACCTGC,CCCCCGGGAGGGTTCCCTGTGCACACCTGCTGGTCAC,GGGAGGGTTCCCTGTGCACACCTGCTGGTCGCCCCTGGGAGGGTTCCCTGTGCACACCTGCTGGTCACCCCTGGGAGGGTTCCCTGTGCACACCTGCTGGTCGGCCCCCGGGAGGGTTCCCTGTGCACACCTGCTGGTCGCCCCTGGGAGGGTTCCCTGTGCACACCTGCTGGTCACCCCCCGGGAGGGTTCCCTGTGCACACCTGCTGGTCACCCCCC;STRUC=<VC110445>	HPRC,HGSVC,1KG-ONT	No	0.003	No	NA,NA	NA	NA
chr18:80071978	521071	DEL	206	0.9557	0.2108	9	NA	NA	NA	NA	NA	NA	NA	NA	NA	No	ID=18-80071321-80072080-GGGAGGGTTCCCTGTGCACACCTGCTGGTCGCCCCTGGGAGGGTTCCCTGTGCACACCTGCTGGTCACCCCTGGGAGGGTTCCCTGTGCACACCTGCTGGTCGGCCCCCGGGAGGGTTCCCTGTGCACACCTGCTGGTCGCCCCTGGGAGGGTTCCCTGTGCACACCTGCTGGTCACCCCCCGGGAGGGTTCCCTGTGCACACCTGCTGGTCACCCCCC,18-80072149-80072221-TGGTCGCCCCCGGGAGGGTTCCCTGTGCACACCTGC,18-80072411-80072557-CCCCCGGGAGGGTTCCCTGTGCACACCTGCTGGTCAC,18-80072991-80073181-TGGTCGCCCCTGGGAGGGTTCCCTGTGCACACCTGC;MOTIFS=TGGTCGCCCCTGGGAGGGTTCCCTGTGCACACCTGC,TGGTCGCCCCCGGGAGGGTTCCCTGTGCACACCTGC,CCCCCGGGAGGGTTCCCTGTGCACACCTGCTGGTCAC,GGGAGGGTTCCCTGTGCACACCTGCTGGTCGCCCCTGGGAGGGTTCCCTGTGCACACCTGCTGGTCACCCCTGGGAGGGTTCCCTGTGCACACCTGCTGGTCGGCCCCCGGGAGGGTTCCCTGTGCACACCTGCTGGTCGCCCCTGGGAGGGTTCCCTGTGCACACCTGCTGGTCACCCCCCGGGAGGGTTCCCTGTGCACACCTGCTGGTCACCCCCC;STRUC=<VC110445>	HPRC,HGSVC,1KG-ONT	No	0.007	No	NA,NA	NA	NA
chr18:80072046	521073	DEL	182	0.8083	0.6757	1	NA	NA	NA	NA	NA	NA	NA	NA	NA	No	ID=18-80071321-80072080-GGGAGGGTTCCCTGTGCACACCTGCTGGTCGCCCCTGGGAGGGTTCCCTGTGCACACCTGCTGGTCACCCCTGGGAGGGTTCCCTGTGCACACCTGCTGGTCGGCCCCCGGGAGGGTTCCCTGTGCACACCTGCTGGTCGCCCCTGGGAGGGTTCCCTGTGCACACCTGCTGGTCACCCCCCGGGAGGGTTCCCTGTGCACACCTGCTGGTCACCCCCC,18-80072149-80072221-TGGTCGCCCCCGGGAGGGTTCCCTGTGCACACCTGC,18-80072411-80072557-CCCCCGGGAGGGTTCCCTGTGCACACCTGCTGGTCAC,18-80072991-80073181-TGGTCGCCCCTGGGAGGGTTCCCTGTGCACACCTGC;MOTIFS=TGGTCGCCCCTGGGAGGGTTCCCTGTGCACACCTGC,TGGTCGCCCCCGGGAGGGTTCCCTGTGCACACCTGC,CCCCCGGGAGGGTTCCCTGTGCACACCTGCTGGTCAC,GGGAGGGTTCCCTGTGCACACCTGCTGGTCGCCCCTGGGAGGGTTCCCTGTGCACACCTGCTGGTCACCCCTGGGAGGGTTCCCTGTGCACACCTGCTGGTCGGCCCCCGGGAGGGTTCCCTGTGCACACCTGCTGGTCGCCCCTGGGAGGGTTCCCTGTGCACACCTGCTGGTCACCCCCCGGGAGGGTTCCCTGTGCACACCTGCTGGTCACCCCCC;STRUC=<VC110445>	HPRC,HGSVC,1KG-ONT	No	0.008	No	NA,NA	NA	NA
chr18:80072046	521072	DEL	145	0.8628	0.5071	2	NA	NA	NA	NA	NA	NA	NA	NA	NA	No	ID=18-80071321-80072080-GGGAGGGTTCCCTGTGCACACCTGCTGGTCGCCCCTGGGAGGGTTCCCTGTGCACACCTGCTGGTCACCCCTGGGAGGGTTCCCTGTGCACACCTGCTGGTCGGCCCCCGGGAGGGTTCCCTGTGCACACCTGCTGGTCGCCCCTGGGAGGGTTCCCTGTGCACACCTGCTGGTCACCCCCCGGGAGGGTTCCCTGTGCACACCTGCTGGTCACCCCCC,18-80072149-80072221-TGGTCGCCCCCGGGAGGGTTCCCTGTGCACACCTGC,18-80072411-80072557-CCCCCGGGAGGGTTCCCTGTGCACACCTGCTGGTCAC,18-80072991-80073181-TGGTCGCCCCTGGGAGGGTTCCCTGTGCACACCTGC;MOTIFS=TGGTCGCCCCTGGGAGGGTTCCCTGTGCACACCTGC,TGGTCGCCCCCGGGAGGGTTCCCTGTGCACACCTGC,CCCCCGGGAGGGTTCCCTGTGCACACCTGCTGGTCAC,GGGAGGGTTCCCTGTGCACACCTGCTGGTCGCCCCTGGGAGGGTTCCCTGTGCACACCTGCTGGTCACCCCTGGGAGGGTTCCCTGTGCACACCTGCTGGTCGGCCCCCGGGAGGGTTCCCTGTGCACACCTGCTGGTCGCCCCTGGGAGGGTTCCCTGTGCACACCTGCTGGTCACCCCCCGGGAGGGTTCCCTGTGCACACCTGCTGGTCACCCCCC;STRUC=<VC110445>	HPRC,HGSVC,1KG-ONT	No	0.008	No	NA,NA	NA	NA
chr18:80072048	521074	DEL	73	0.8033	0.6964	5	NA	NA	NA	NA	NA	NA	NA	NA	NA	No	ID=18-80071321-80072080-GGGAGGGTTCCCTGTGCACACCTGCTGGTCGCCCCTGGGAGGGTTCCCTGTGCACACCTGCTGGTCACCCCTGGGAGGGTTCCCTGTGCACACCTGCTGGTCGGCCCCCGGGAGGGTTCCCTGTGCACACCTGCTGGTCGCCCCTGGGAGGGTTCCCTGTGCACACCTGCTGGTCACCCCCCGGGAGGGTTCCCTGTGCACACCTGCTGGTCACCCCCC,18-80072149-80072221-TGGTCGCCCCCGGGAGGGTTCCCTGTGCACACCTGC,18-80072411-80072557-CCCCCGGGAGGGTTCCCTGTGCACACCTGCTGGTCAC,18-80072991-80073181-TGGTCGCCCCTGGGAGGGTTCCCTGTGCACACCTGC;MOTIFS=TGGTCGCCCCTGGGAGGGTTCCCTGTGCACACCTGC,TGGTCGCCCCCGGGAGGGTTCCCTGTGCACACCTGC,CCCCCGGGAGGGTTCCCTGTGCACACCTGCTGGTCAC,GGGAGGGTTCCCTGTGCACACCTGCTGGTCGCCCCTGGGAGGGTTCCCTGTGCACACCTGCTGGTCACCCCTGGGAGGGTTCCCTGTGCACACCTGCTGGTCGGCCCCCGGGAGGGTTCCCTGTGCACACCTGCTGGTCGCCCCTGGGAGGGTTCCCTGTGCACACCTGCTGGTCACCCCCCGGGAGGGTTCCCTGTGCACACCTGCTGGTCACCCCCC;STRUC=<VC110445>	HPRC,HGSVC	No	0.012	No	NA,NA	NA	NA
chr18:80072084	521075	DEL	1439	0.9602	0.171	415	NA	NA	NA	NA	NA	NA	NA	NA	NA	No	ID=18-80071321-80072080-GGGAGGGTTCCCTGTGCACACCTGCTGGTCGCCCCTGGGAGGGTTCCCTGTGCACACCTGCTGGTCACCCCTGGGAGGGTTCCCTGTGCACACCTGCTGGTCGGCCCCCGGGAGGGTTCCCTGTGCACACCTGCTGGTCGCCCCTGGGAGGGTTCCCTGTGCACACCTGCTGGTCACCCCCCGGGAGGGTTCCCTGTGCACACCTGCTGGTCACCCCCC,18-80072149-80072221-TGGTCGCCCCCGGGAGGGTTCCCTGTGCACACCTGC,18-80072411-80072557-CCCCCGGGAGGGTTCCCTGTGCACACCTGCTGGTCAC,18-80072991-80073181-TGGTCGCCCCTGGGAGGGTTCCCTGTGCACACCTGC;MOTIFS=TGGTCGCCCCTGGGAGGGTTCCCTGTGCACACCTGC,TGGTCGCCCCCGGGAGGGTTCCCTGTGCACACCTGC,CCCCCGGGAGGGTTCCCTGTGCACACCTGCTGGTCAC,GGGAGGGTTCCCTGTGCACACCTGCTGGTCGCCCCTGGGAGGGTTCCCTGTGCACACCTGCTGGTCACCCCTGGGAGGGTTCCCTGTGCACACCTGCTGGTCGGCCCCCGGGAGGGTTCCCTGTGCACACCTGCTGGTCGCCCCTGGGAGGGTTCCCTGTGCACACCTGCTGGTCACCCCCCGGGAGGGTTCCCTGTGCACACCTGCTGGTCACCCCCC;STRUC=<VC110445>	HGSVC,1KG-ONT	Yes	0.003	Yes	NA,NA	NA	NA
chr18:80072109	521077	INS	125	0.8311	0.6223	109	NA	NA	NA	NA	NA	NA	NA	NA	NA	No	ID=18-80071321-80072080-GGGAGGGTTCCCTGTGCACACCTGCTGGTCGCCCCTGGGAGGGTTCCCTGTGCACACCTGCTGGTCACCCCTGGGAGGGTTCCCTGTGCACACCTGCTGGTCGGCCCCCGGGAGGGTTCCCTGTGCACACCTGCTGGTCGCCCCTGGGAGGGTTCCCTGTGCACACCTGCTGGTCACCCCCCGGGAGGGTTCCCTGTGCACACCTGCTGGTCACCCCCC,18-80072149-80072221-TGGTCGCCCCCGGGAGGGTTCCCTGTGCACACCTGC,18-80072411-80072557-CCCCCGGGAGGGTTCCCTGTGCACACCTGCTGGTCAC,18-80072991-80073181-TGGTCGCCCCTGGGAGGGTTCCCTGTGCACACCTGC;MOTIFS=TGGTCGCCCCTGGGAGGGTTCCCTGTGCACACCTGC,TGGTCGCCCCCGGGAGGGTTCCCTGTGCACACCTGC,CCCCCGGGAGGGTTCCCTGTGCACACCTGCTGGTCAC,GGGAGGGTTCCCTGTGCACACCTGCTGGTCGCCCCTGGGAGGGTTCCCTGTGCACACCTGCTGGTCACCCCTGGGAGGGTTCCCTGTGCACACCTGCTGGTCGGCCCCCGGGAGGGTTCCCTGTGCACACCTGCTGGTCGCCCCTGGGAGGGTTCCCTGTGCACACCTGCTGGTCACCCCCCGGGAGGGTTCCCTGTGCACACCTGCTGGTCACCCCCC;STRUC=<VC110445>	HPRC,HGSVC	No	0.039	Yes	NA,NA	NA	NA
chr18:80072118	521078	INS	91	0.8325	0.6212	43	NA	NA	NA	NA	NA	NA	NA	NA	NA	No	ID=18-80071321-80072080-GGGAGGGTTCCCTGTGCACACCTGCTGGTCGCCCCTGGGAGGGTTCCCTGTGCACACCTGCTGGTCACCCCTGGGAGGGTTCCCTGTGCACACCTGCTGGTCGGCCCCCGGGAGGGTTCCCTGTGCACACCTGCTGGTCGCCCCTGGGAGGGTTCCCTGTGCACACCTGCTGGTCACCCCCCGGGAGGGTTCCCTGTGCACACCTGCTGGTCACCCCCC,18-80072149-80072221-TGGTCGCCCCCGGGAGGGTTCCCTGTGCACACCTGC,18-80072411-80072557-CCCCCGGGAGGGTTCCCTGTGCACACCTGCTGGTCAC,18-80072991-80073181-TGGTCGCCCCTGGGAGGGTTCCCTGTGCACACCTGC;MOTIFS=TGGTCGCCCCTGGGAGGGTTCCCTGTGCACACCTGC,TGGTCGCCCCCGGGAGGGTTCCCTGTGCACACCTGC,CCCCCGGGAGGGTTCCCTGTGCACACCTGCTGGTCAC,GGGAGGGTTCCCTGTGCACACCTGCTGGTCGCCCCTGGGAGGGTTCCCTGTGCACACCTGCTGGTCACCCCTGGGAGGGTTCCCTGTGCACACCTGCTGGTCGGCCCCCGGGAGGGTTCCCTGTGCACACCTGCTGGTCGCCCCTGGGAGGGTTCCCTGTGCACACCTGCTGGTCACCCCCCGGGAGGGTTCCCTGTGCACACCTGCTGGTCACCCCCC;STRUC=<VC110445>	HPRC,HGSVC	No	0.039	Yes	NA,NA	NA	NA
chr18:80072123	521079	DEL	130	0.8314	0.6522	9	NA	NA	NA	NA	NA	NA	NA	NA	NA	No	ID=18-80071321-80072080-GGGAGGGTTCCCTGTGCACACCTGCTGGTCGCCCCTGGGAGGGTTCCCTGTGCACACCTGCTGGTCACCCCTGGGAGGGTTCCCTGTGCACACCTGCTGGTCGGCCCCCGGGAGGGTTCCCTGTGCACACCTGCTGGTCGCCCCTGGGAGGGTTCCCTGTGCACACCTGCTGGTCACCCCCCGGGAGGGTTCCCTGTGCACACCTGCTGGTCACCCCCC,18-80072149-80072221-TGGTCGCCCCCGGGAGGGTTCCCTGTGCACACCTGC,18-80072411-80072557-CCCCCGGGAGGGTTCCCTGTGCACACCTGCTGGTCAC,18-80072991-80073181-TGGTCGCCCCTGGGAGGGTTCCCTGTGCACACCTGC;MOTIFS=TGGTCGCCCCTGGGAGGGTTCCCTGTGCACACCTGC,TGGTCGCCCCCGGGAGGGTTCCCTGTGCACACCTGC,CCCCCGGGAGGGTTCCCTGTGCACACCTGCTGGTCAC,GGGAGGGTTCCCTGTGCACACCTGCTGGTCGCCCCTGGGAGGGTTCCCTGTGCACACCTGCTGGTCACCCCTGGGAGGGTTCCCTGTGCACACCTGCTGGTCGGCCCCCGGGAGGGTTCCCTGTGCACACCTGCTGGTCGCCCCTGGGAGGGTTCCCTGTGCACACCTGCTGGTCACCCCCCGGGAGGGTTCCCTGTGCACACCTGCTGGTCACCCCCC;STRUC=<VC110445>	HPRC,HGSVC,1KG-ONT	No	0.009	No	NA,NA	NA	NA
chr18:80072160	521080	INS	73	0.8214	0.6402	68	NA	NA	NA	NA	NA	NA	NA	NA	NA	No	ID=18-80071321-80072080-GGGAGGGTTCCCTGTGCACACCTGCTGGTCGCCCCTGGGAGGGTTCCCTGTGCACACCTGCTGGTCACCCCTGGGAGGGTTCCCTGTGCACACCTGCTGGTCGGCCCCCGGGAGGGTTCCCTGTGCACACCTGCTGGTCGCCCCTGGGAGGGTTCCCTGTGCACACCTGCTGGTCACCCCCCGGGAGGGTTCCCTGTGCACACCTGCTGGTCACCCCCC,18-80072149-80072221-TGGTCGCCCCCGGGAGGGTTCCCTGTGCACACCTGC,18-80072411-80072557-CCCCCGGGAGGGTTCCCTGTGCACACCTGCTGGTCAC,18-80072991-80073181-TGGTCGCCCCTGGGAGGGTTCCCTGTGCACACCTGC;MOTIFS=TGGTCGCCCCTGGGAGGGTTCCCTGTGCACACCTGC,TGGTCGCCCCCGGGAGGGTTCCCTGTGCACACCTGC,CCCCCGGGAGGGTTCCCTGTGCACACCTGCTGGTCAC,GGGAGGGTTCCCTGTGCACACCTGCTGGTCGCCCCTGGGAGGGTTCCCTGTGCACACCTGCTGGTCACCCCTGGGAGGGTTCCCTGTGCACACCTGCTGGTCGGCCCCCGGGAGGGTTCCCTGTGCACACCTGCTGGTCGCCCCTGGGAGGGTTCCCTGTGCACACCTGCTGGTCACCCCCCGGGAGGGTTCCCTGTGCACACCTGCTGGTCACCCCCC;STRUC=<VC110445>	HPRC,HGSVC	No	0.039	Yes	NA,NA	NA	NA
chr18:80072193	521081	DEL	1110	0.9024	0.3559	88	NA	NA	NA	NA	NA	NA	NA	NA	NA	No	ID=18-80071321-80072080-GGGAGGGTTCCCTGTGCACACCTGCTGGTCGCCCCTGGGAGGGTTCCCTGTGCACACCTGCTGGTCACCCCTGGGAGGGTTCCCTGTGCACACCTGCTGGTCGGCCCCCGGGAGGGTTCCCTGTGCACACCTGCTGGTCGCCCCTGGGAGGGTTCCCTGTGCACACCTGCTGGTCACCCCCCGGGAGGGTTCCCTGTGCACACCTGCTGGTCACCCCCC,18-80072149-80072221-TGGTCGCCCCCGGGAGGGTTCCCTGTGCACACCTGC,18-80072411-80072557-CCCCCGGGAGGGTTCCCTGTGCACACCTGCTGGTCAC,18-80072991-80073181-TGGTCGCCCCTGGGAGGGTTCCCTGTGCACACCTGC;MOTIFS=TGGTCGCCCCTGGGAGGGTTCCCTGTGCACACCTGC,TGGTCGCCCCCGGGAGGGTTCCCTGTGCACACCTGC,CCCCCGGGAGGGTTCCCTGTGCACACCTGCTGGTCAC,GGGAGGGTTCCCTGTGCACACCTGCTGGTCGCCCCTGGGAGGGTTCCCTGTGCACACCTGCTGGTCACCCCTGGGAGGGTTCCCTGTGCACACCTGCTGGTCGGCCCCCGGGAGGGTTCCCTGTGCACACCTGCTGGTCGCCCCTGGGAGGGTTCCCTGTGCACACCTGCTGGTCACCCCCCGGGAGGGTTCCCTGTGCACACCTGCTGGTCACCCCCC;STRUC=<VC110445>	HGSVC	Yes	0.003	No	NA,NA	NA	NA
chr18:80072264	521082	DEL	221	0.8553	0.5281	5	NA	NA	NA	NA	NA	NA	NA	NA	NA	No	ID=18-80071321-80072080-GGGAGGGTTCCCTGTGCACACCTGCTGGTCGCCCCTGGGAGGGTTCCCTGTGCACACCTGCTGGTCACCCCTGGGAGGGTTCCCTGTGCACACCTGCTGGTCGGCCCCCGGGAGGGTTCCCTGTGCACACCTGCTGGTCGCCCCTGGGAGGGTTCCCTGTGCACACCTGCTGGTCACCCCCCGGGAGGGTTCCCTGTGCACACCTGCTGGTCACCCCCC,18-80072149-80072221-TGGTCGCCCCCGGGAGGGTTCCCTGTGCACACCTGC,18-80072411-80072557-CCCCCGGGAGGGTTCCCTGTGCACACCTGCTGGTCAC,18-80072991-80073181-TGGTCGCCCCTGGGAGGGTTCCCTGTGCACACCTGC;MOTIFS=TGGTCGCCCCTGGGAGGGTTCCCTGTGCACACCTGC,TGGTCGCCCCCGGGAGGGTTCCCTGTGCACACCTGC,CCCCCGGGAGGGTTCCCTGTGCACACCTGCTGGTCAC,GGGAGGGTTCCCTGTGCACACCTGCTGGTCGCCCCTGGGAGGGTTCCCTGTGCACACCTGCTGGTCACCCCTGGGAGGGTTCCCTGTGCACACCTGCTGGTCGGCCCCCGGGAGGGTTCCCTGTGCACACCTGCTGGTCGCCCCTGGGAGGGTTCCCTGTGCACACCTGCTGGTCACCCCCCGGGAGGGTTCCCTGTGCACACCTGCTGGTCACCCCCC;STRUC=<VC110445>	HPRC,HGSVC,1KG-ONT	No	0.003	No	NA,NA	NA	NA
chr18:80072338	521083	DEL	109	0.7998	0.6758	22	NA	NA	NA	NA	NA	NA	NA	NA	NA	No	ID=18-80071321-80072080-GGGAGGGTTCCCTGTGCACACCTGCTGGTCGCCCCTGGGAGGGTTCCCTGTGCACACCTGCTGGTCACCCCTGGGAGGGTTCCCTGTGCACACCTGCTGGTCGGCCCCCGGGAGGGTTCCCTGTGCACACCTGCTGGTCGCCCCTGGGAGGGTTCCCTGTGCACACCTGCTGGTCACCCCCCGGGAGGGTTCCCTGTGCACACCTGCTGGTCACCCCCC,18-80072149-80072221-TGGTCGCCCCCGGGAGGGTTCCCTGTGCACACCTGC,18-80072411-80072557-CCCCCGGGAGGGTTCCCTGTGCACACCTGCTGGTCAC,18-80072991-80073181-TGGTCGCCCCTGGGAGGGTTCCCTGTGCACACCTGC;MOTIFS=TGGTCGCCCCTGGGAGGGTTCCCTGTGCACACCTGC,TGGTCGCCCCCGGGAGGGTTCCCTGTGCACACCTGC,CCCCCGGGAGGGTTCCCTGTGCACACCTGCTGGTCAC,GGGAGGGTTCCCTGTGCACACCTGCTGGTCGCCCCTGGGAGGGTTCCCTGTGCACACCTGCTGGTCACCCCTGGGAGGGTTCCCTGTGCACACCTGCTGGTCGGCCCCCGGGAGGGTTCCCTGTGCACACCTGCTGGTCGCCCCTGGGAGGGTTCCCTGTGCACACCTGCTGGTCACCCCCCGGGAGGGTTCCCTGTGCACACCTGCTGGTCACCCCCC;STRUC=<VC110445>	HPRC,HGSVC	No	0.012	Yes	NA,NA	NA	NA
chr18:80072378	521084	DEL	95	0.8849	0.4117	53	NA	NA	NA	NA	NA	NA	NA	NA	NA	No	ID=18-80071321-80072080-GGGAGGGTTCCCTGTGCACACCTGCTGGTCGCCCCTGGGAGGGTTCCCTGTGCACACCTGCTGGTCACCCCTGGGAGGGTTCCCTGTGCACACCTGCTGGTCGGCCCCCGGGAGGGTTCCCTGTGCACACCTGCTGGTCGCCCCTGGGAGGGTTCCCTGTGCACACCTGCTGGTCACCCCCCGGGAGGGTTCCCTGTGCACACCTGCTGGTCACCCCCC,18-80072149-80072221-TGGTCGCCCCCGGGAGGGTTCCCTGTGCACACCTGC,18-80072411-80072557-CCCCCGGGAGGGTTCCCTGTGCACACCTGCTGGTCAC,18-80072991-80073181-TGGTCGCCCCTGGGAGGGTTCCCTGTGCACACCTGC;MOTIFS=TGGTCGCCCCTGGGAGGGTTCCCTGTGCACACCTGC,TGGTCGCCCCCGGGAGGGTTCCCTGTGCACACCTGC,CCCCCGGGAGGGTTCCCTGTGCACACCTGCTGGTCAC,GGGAGGGTTCCCTGTGCACACCTGCTGGTCGCCCCTGGGAGGGTTCCCTGTGCACACCTGCTGGTCACCCCTGGGAGGGTTCCCTGTGCACACCTGCTGGTCGGCCCCCGGGAGGGTTCCCTGTGCACACCTGCTGGTCGCCCCTGGGAGGGTTCCCTGTGCACACCTGCTGGTCACCCCCCGGGAGGGTTCCCTGTGCACACCTGCTGGTCACCCCCC;STRUC=<VC110445>	HPRC,HGSVC	No	0.012	Yes	NA,NA	NA	NA
chr18:80072455	521085	DEL	283	0.8209	0.6549	4	NA	NA	NA	NA	NA	NA	NA	NA	NA	No	ID=18-80071321-80072080-GGGAGGGTTCCCTGTGCACACCTGCTGGTCGCCCCTGGGAGGGTTCCCTGTGCACACCTGCTGGTCACCCCTGGGAGGGTTCCCTGTGCACACCTGCTGGTCGGCCCCCGGGAGGGTTCCCTGTGCACACCTGCTGGTCGCCCCTGGGAGGGTTCCCTGTGCACACCTGCTGGTCACCCCCCGGGAGGGTTCCCTGTGCACACCTGCTGGTCACCCCCC,18-80072149-80072221-TGGTCGCCCCCGGGAGGGTTCCCTGTGCACACCTGC,18-80072411-80072557-CCCCCGGGAGGGTTCCCTGTGCACACCTGCTGGTCAC,18-80072991-80073181-TGGTCGCCCCTGGGAGGGTTCCCTGTGCACACCTGC;MOTIFS=TGGTCGCCCCTGGGAGGGTTCCCTGTGCACACCTGC,TGGTCGCCCCCGGGAGGGTTCCCTGTGCACACCTGC,CCCCCGGGAGGGTTCCCTGTGCACACCTGCTGGTCAC,GGGAGGGTTCCCTGTGCACACCTGCTGGTCGCCCCTGGGAGGGTTCCCTGTGCACACCTGCTGGTCACCCCTGGGAGGGTTCCCTGTGCACACCTGCTGGTCGGCCCCCGGGAGGGTTCCCTGTGCACACCTGCTGGTCGCCCCTGGGAGGGTTCCCTGTGCACACCTGCTGGTCACCCCCCGGGAGGGTTCCCTGTGCACACCTGCTGGTCACCCCCC;STRUC=<VC110445>	HPRC,HGSVC	No	0.009	No	NA,NA	NA	NA
chr18:80072558	521086	DEL	255	0.8304	0.6317	1	NA	NA	NA	NA	NA	NA	NA	NA	NA	No	ID=18-80071321-80072080-GGGAGGGTTCCCTGTGCACACCTGCTGGTCGCCCCTGGGAGGGTTCCCTGTGCACACCTGCTGGTCACCCCTGGGAGGGTTCCCTGTGCACACCTGCTGGTCGGCCCCCGGGAGGGTTCCCTGTGCACACCTGCTGGTCGCCCCTGGGAGGGTTCCCTGTGCACACCTGCTGGTCACCCCCCGGGAGGGTTCCCTGTGCACACCTGCTGGTCACCCCCC,18-80072149-80072221-TGGTCGCCCCCGGGAGGGTTCCCTGTGCACACCTGC,18-80072411-80072557-CCCCCGGGAGGGTTCCCTGTGCACACCTGCTGGTCAC,18-80072991-80073181-TGGTCGCCCCTGGGAGGGTTCCCTGTGCACACCTGC;MOTIFS=TGGTCGCCCCTGGGAGGGTTCCCTGTGCACACCTGC,TGGTCGCCCCCGGGAGGGTTCCCTGTGCACACCTGC,CCCCCGGGAGGGTTCCCTGTGCACACCTGCTGGTCAC,GGGAGGGTTCCCTGTGCACACCTGCTGGTCGCCCCTGGGAGGGTTCCCTGTGCACACCTGCTGGTCACCCCTGGGAGGGTTCCCTGTGCACACCTGCTGGTCGGCCCCCGGGAGGGTTCCCTGTGCACACCTGCTGGTCGCCCCTGGGAGGGTTCCCTGTGCACACCTGCTGGTCACCCCCCGGGAGGGTTCCCTGTGCACACCTGCTGGTCACCCCCC;STRUC=<VC110445>	HPRC,HGSVC,1KG-ONT	No	0.008	No	NA,NA	NA	NA
chr18:80072597	521088	DEL	588	0.8121	0.675	24	NA	NA	NA	NA	NA	NA	NA	NA	NA	No	ID=18-80071321-80072080-GGGAGGGTTCCCTGTGCACACCTGCTGGTCGCCCCTGGGAGGGTTCCCTGTGCACACCTGCTGGTCACCCCTGGGAGGGTTCCCTGTGCACACCTGCTGGTCGGCCCCCGGGAGGGTTCCCTGTGCACACCTGCTGGTCGCCCCTGGGAGGGTTCCCTGTGCACACCTGCTGGTCACCCCCCGGGAGGGTTCCCTGTGCACACCTGCTGGTCACCCCCC,18-80072149-80072221-TGGTCGCCCCCGGGAGGGTTCCCTGTGCACACCTGC,18-80072411-80072557-CCCCCGGGAGGGTTCCCTGTGCACACCTGCTGGTCAC,18-80072991-80073181-TGGTCGCCCCTGGGAGGGTTCCCTGTGCACACCTGC;MOTIFS=TGGTCGCCCCTGGGAGGGTTCCCTGTGCACACCTGC,TGGTCGCCCCCGGGAGGGTTCCCTGTGCACACCTGC,CCCCCGGGAGGGTTCCCTGTGCACACCTGCTGGTCAC,GGGAGGGTTCCCTGTGCACACCTGCTGGTCGCCCCTGGGAGGGTTCCCTGTGCACACCTGCTGGTCACCCCTGGGAGGGTTCCCTGTGCACACCTGCTGGTCGGCCCCCGGGAGGGTTCCCTGTGCACACCTGCTGGTCGCCCCTGGGAGGGTTCCCTGTGCACACCTGCTGGTCACCCCCCGGGAGGGTTCCCTGTGCACACCTGCTGGTCACCCCCC;STRUC=<VC110445>	HPRC,HGSVC	No	0.003	No	NA,NA	NA	NA
chr18:80072631	521089	DEL	73	0.8841	0.4337	5	NA	NA	NA	NA	NA	NA	NA	NA	NA	No	ID=18-80071321-80072080-GGGAGGGTTCCCTGTGCACACCTGCTGGTCGCCCCTGGGAGGGTTCCCTGTGCACACCTGCTGGTCACCCCTGGGAGGGTTCCCTGTGCACACCTGCTGGTCGGCCCCCGGGAGGGTTCCCTGTGCACACCTGCTGGTCGCCCCTGGGAGGGTTCCCTGTGCACACCTGCTGGTCACCCCCCGGGAGGGTTCCCTGTGCACACCTGCTGGTCACCCCCC,18-80072149-80072221-TGGTCGCCCCCGGGAGGGTTCCCTGTGCACACCTGC,18-80072411-80072557-CCCCCGGGAGGGTTCCCTGTGCACACCTGCTGGTCAC,18-80072991-80073181-TGGTCGCCCCTGGGAGGGTTCCCTGTGCACACCTGC;MOTIFS=TGGTCGCCCCTGGGAGGGTTCCCTGTGCACACCTGC,TGGTCGCCCCCGGGAGGGTTCCCTGTGCACACCTGC,CCCCCGGGAGGGTTCCCTGTGCACACCTGCTGGTCAC,GGGAGGGTTCCCTGTGCACACCTGCTGGTCGCCCCTGGGAGGGTTCCCTGTGCACACCTGCTGGTCACCCCTGGGAGGGTTCCCTGTGCACACCTGCTGGTCGGCCCCCGGGAGGGTTCCCTGTGCACACCTGCTGGTCGCCCCTGGGAGGGTTCCCTGTGCACACCTGCTGGTCACCCCCCGGGAGGGTTCCCTGTGCACACCTGCTGGTCACCCCCC;STRUC=<VC110445>	HPRC,HGSVC	No	0.013	Yes	NA,NA	NA	NA
chr18:80072636	521090	DEL	99	0.8774	0.4422	4	NA	NA	NA	NA	NA	NA	NA	NA	NA	No	ID=18-80071321-80072080-GGGAGGGTTCCCTGTGCACACCTGCTGGTCGCCCCTGGGAGGGTTCCCTGTGCACACCTGCTGGTCACCCCTGGGAGGGTTCCCTGTGCACACCTGCTGGTCGGCCCCCGGGAGGGTTCCCTGTGCACACCTGCTGGTCGCCCCTGGGAGGGTTCCCTGTGCACACCTGCTGGTCACCCCCCGGGAGGGTTCCCTGTGCACACCTGCTGGTCACCCCCC,18-80072149-80072221-TGGTCGCCCCCGGGAGGGTTCCCTGTGCACACCTGC,18-80072411-80072557-CCCCCGGGAGGGTTCCCTGTGCACACCTGCTGGTCAC,18-80072991-80073181-TGGTCGCCCCTGGGAGGGTTCCCTGTGCACACCTGC;MOTIFS=TGGTCGCCCCTGGGAGGGTTCCCTGTGCACACCTGC,TGGTCGCCCCCGGGAGGGTTCCCTGTGCACACCTGC,CCCCCGGGAGGGTTCCCTGTGCACACCTGCTGGTCAC,GGGAGGGTTCCCTGTGCACACCTGCTGGTCGCCCCTGGGAGGGTTCCCTGTGCACACCTGCTGGTCACCCCTGGGAGGGTTCCCTGTGCACACCTGCTGGTCGGCCCCCGGGAGGGTTCCCTGTGCACACCTGCTGGTCGCCCCTGGGAGGGTTCCCTGTGCACACCTGCTGGTCACCCCCCGGGAGGGTTCCCTGTGCACACCTGCTGGTCACCCCCC;STRUC=<VC110445>	HPRC,HGSVC,1KG-ONT	No	0.013	Yes	NA,NA	NA	NA
chr18:80072669	521091	DEL	219	0.8654	0.5021	1	NA	NA	NA	NA	NA	NA	NA	NA	NA	No	ID=18-80071321-80072080-GGGAGGGTTCCCTGTGCACACCTGCTGGTCGCCCCTGGGAGGGTTCCCTGTGCACACCTGCTGGTCACCCCTGGGAGGGTTCCCTGTGCACACCTGCTGGTCGGCCCCCGGGAGGGTTCCCTGTGCACACCTGCTGGTCGCCCCTGGGAGGGTTCCCTGTGCACACCTGCTGGTCACCCCCCGGGAGGGTTCCCTGTGCACACCTGCTGGTCACCCCCC,18-80072149-80072221-TGGTCGCCCCCGGGAGGGTTCCCTGTGCACACCTGC,18-80072411-80072557-CCCCCGGGAGGGTTCCCTGTGCACACCTGCTGGTCAC,18-80072991-80073181-TGGTCGCCCCTGGGAGGGTTCCCTGTGCACACCTGC;MOTIFS=TGGTCGCCCCTGGGAGGGTTCCCTGTGCACACCTGC,TGGTCGCCCCCGGGAGGGTTCCCTGTGCACACCTGC,CCCCCGGGAGGGTTCCCTGTGCACACCTGCTGGTCAC,GGGAGGGTTCCCTGTGCACACCTGCTGGTCGCCCCTGGGAGGGTTCCCTGTGCACACCTGCTGGTCACCCCTGGGAGGGTTCCCTGTGCACACCTGCTGGTCGGCCCCCGGGAGGGTTCCCTGTGCACACCTGCTGGTCGCCCCTGGGAGGGTTCCCTGTGCACACCTGCTGGTCACCCCCCGGGAGGGTTCCCTGTGCACACCTGCTGGTCACCCCCC;STRUC=<VC110445>	HPRC,HGSVC,1KG-ONT	No	0.009	No	NA,NA	NA	NA
chr18:80072741	521092	DEL	489	0.8116	0.6866	1	NA	NA	NA	NA	NA	NA	NA	NA	NA	No	ID=18-80071321-80072080-GGGAGGGTTCCCTGTGCACACCTGCTGGTCGCCCCTGGGAGGGTTCCCTGTGCACACCTGCTGGTCACCCCTGGGAGGGTTCCCTGTGCACACCTGCTGGTCGGCCCCCGGGAGGGTTCCCTGTGCACACCTGCTGGTCGCCCCTGGGAGGGTTCCCTGTGCACACCTGCTGGTCACCCCCCGGGAGGGTTCCCTGTGCACACCTGCTGGTCACCCCCC,18-80072149-80072221-TGGTCGCCCCCGGGAGGGTTCCCTGTGCACACCTGC,18-80072411-80072557-CCCCCGGGAGGGTTCCCTGTGCACACCTGCTGGTCAC,18-80072991-80073181-TGGTCGCCCCTGGGAGGGTTCCCTGTGCACACCTGC;MOTIFS=TGGTCGCCCCTGGGAGGGTTCCCTGTGCACACCTGC,TGGTCGCCCCCGGGAGGGTTCCCTGTGCACACCTGC,CCCCCGGGAGGGTTCCCTGTGCACACCTGCTGGTCAC,GGGAGGGTTCCCTGTGCACACCTGCTGGTCGCCCCTGGGAGGGTTCCCTGTGCACACCTGCTGGTCACCCCTGGGAGGGTTCCCTGTGCACACCTGCTGGTCGGCCCCCGGGAGGGTTCCCTGTGCACACCTGCTGGTCGCCCCTGGGAGGGTTCCCTGTGCACACCTGCTGGTCACCCCCCGGGAGGGTTCCCTGTGCACACCTGCTGGTCACCCCCC;STRUC=<VC110445>	HPRC,HGSVC	No	0.003	No	NA,NA	NA	NA
chr18:80072744	521093	DEL	58	0.8147	0.6649	4	NA	NA	NA	NA	NA	NA	NA	NA	NA	No	ID=18-80071321-80072080-GGGAGGGTTCCCTGTGCACACCTGCTGGTCGCCCCTGGGAGGGTTCCCTGTGCACACCTGCTGGTCACCCCTGGGAGGGTTCCCTGTGCACACCTGCTGGTCGGCCCCCGGGAGGGTTCCCTGTGCACACCTGCTGGTCGCCCCTGGGAGGGTTCCCTGTGCACACCTGCTGGTCACCCCCCGGGAGGGTTCCCTGTGCACACCTGCTGGTCACCCCCC,18-80072149-80072221-TGGTCGCCCCCGGGAGGGTTCCCTGTGCACACCTGC,18-80072411-80072557-CCCCCGGGAGGGTTCCCTGTGCACACCTGCTGGTCAC,18-80072991-80073181-TGGTCGCCCCTGGGAGGGTTCCCTGTGCACACCTGC;MOTIFS=TGGTCGCCCCTGGGAGGGTTCCCTGTGCACACCTGC,TGGTCGCCCCCGGGAGGGTTCCCTGTGCACACCTGC,CCCCCGGGAGGGTTCCCTGTGCACACCTGCTGGTCAC,GGGAGGGTTCCCTGTGCACACCTGCTGGTCGCCCCTGGGAGGGTTCCCTGTGCACACCTGCTGGTCACCCCTGGGAGGGTTCCCTGTGCACACCTGCTGGTCGGCCCCCGGGAGGGTTCCCTGTGCACACCTGCTGGTCGCCCCTGGGAGGGTTCCCTGTGCACACCTGCTGGTCACCCCCCGGGAGGGTTCCCTGTGCACACCTGCTGGTCACCCCCC;STRUC=<VC110445>	HPRC,HGSVC	No	0.015	No	NA,NA	NA	NA
chr18:80072767	521094	DEL	454	0.8188	0.6944	3	NA	NA	NA	NA	NA	NA	NA	NA	NA	No	ID=18-80071321-80072080-GGGAGGGTTCCCTGTGCACACCTGCTGGTCGCCCCTGGGAGGGTTCCCTGTGCACACCTGCTGGTCACCCCTGGGAGGGTTCCCTGTGCACACCTGCTGGTCGGCCCCCGGGAGGGTTCCCTGTGCACACCTGCTGGTCGCCCCTGGGAGGGTTCCCTGTGCACACCTGCTGGTCACCCCCCGGGAGGGTTCCCTGTGCACACCTGCTGGTCACCCCCC,18-80072149-80072221-TGGTCGCCCCCGGGAGGGTTCCCTGTGCACACCTGC,18-80072411-80072557-CCCCCGGGAGGGTTCCCTGTGCACACCTGCTGGTCAC,18-80072991-80073181-TGGTCGCCCCTGGGAGGGTTCCCTGTGCACACCTGC;MOTIFS=TGGTCGCCCCTGGGAGGGTTCCCTGTGCACACCTGC,TGGTCGCCCCCGGGAGGGTTCCCTGTGCACACCTGC,CCCCCGGGAGGGTTCCCTGTGCACACCTGCTGGTCAC,GGGAGGGTTCCCTGTGCACACCTGCTGGTCGCCCCTGGGAGGGTTCCCTGTGCACACCTGCTGGTCACCCCTGGGAGGGTTCCCTGTGCACACCTGCTGGTCGGCCCCCGGGAGGGTTCCCTGTGCACACCTGCTGGTCGCCCCTGGGAGGGTTCCCTGTGCACACCTGCTGGTCACCCCCCGGGAGGGTTCCCTGTGCACACCTGCTGGTCACCCCCC;STRUC=<VC110445>	HPRC,HGSVC	No	0.003	No	NA,NA	NA	NA
chr18:80072849	521095	INS	598	0.9249	0.5523	8	NA	NA	NA	NA	NA	NA	NA	NA	NA	No	ID=18-80071321-80072080-GGGAGGGTTCCCTGTGCACACCTGCTGGTCGCCCCTGGGAGGGTTCCCTGTGCACACCTGCTGGTCACCCCTGGGAGGGTTCCCTGTGCACACCTGCTGGTCGGCCCCCGGGAGGGTTCCCTGTGCACACCTGCTGGTCGCCCCTGGGAGGGTTCCCTGTGCACACCTGCTGGTCACCCCCCGGGAGGGTTCCCTGTGCACACCTGCTGGTCACCCCCC,18-80072149-80072221-TGGTCGCCCCCGGGAGGGTTCCCTGTGCACACCTGC,18-80072411-80072557-CCCCCGGGAGGGTTCCCTGTGCACACCTGCTGGTCAC,18-80072991-80073181-TGGTCGCCCCTGGGAGGGTTCCCTGTGCACACCTGC;MOTIFS=TGGTCGCCCCTGGGAGGGTTCCCTGTGCACACCTGC,TGGTCGCCCCCGGGAGGGTTCCCTGTGCACACCTGC,CCCCCGGGAGGGTTCCCTGTGCACACCTGCTGGTCAC,GGGAGGGTTCCCTGTGCACACCTGCTGGTCGCCCCTGGGAGGGTTCCCTGTGCACACCTGCTGGTCACCCCTGGGAGGGTTCCCTGTGCACACCTGCTGGTCGGCCCCCGGGAGGGTTCCCTGTGCACACCTGCTGGTCGCCCCTGGGAGGGTTCCCTGTGCACACCTGCTGGTCACCCCCCGGGAGGGTTCCCTGTGCACACCTGCTGGTCACCCCCC;STRUC=<VC110445>	HPRC,HGSVC	No	0.198	Yes	NA,NA	NA	NA
chr18:80072850	521096	DEL	708	0.8612	0.5075	7	NA	NA	NA	NA	NA	NA	NA	NA	NA	No	ID=18-80071321-80072080-GGGAGGGTTCCCTGTGCACACCTGCTGGTCGCCCCTGGGAGGGTTCCCTGTGCACACCTGCTGGTCACCCCTGGGAGGGTTCCCTGTGCACACCTGCTGGTCGGCCCCCGGGAGGGTTCCCTGTGCACACCTGCTGGTCGCCCCTGGGAGGGTTCCCTGTGCACACCTGCTGGTCACCCCCCGGGAGGGTTCCCTGTGCACACCTGCTGGTCACCCCCC,18-80072149-80072221-TGGTCGCCCCCGGGAGGGTTCCCTGTGCACACCTGC,18-80072411-80072557-CCCCCGGGAGGGTTCCCTGTGCACACCTGCTGGTCAC,18-80072991-80073181-TGGTCGCCCCTGGGAGGGTTCCCTGTGCACACCTGC;MOTIFS=TGGTCGCCCCTGGGAGGGTTCCCTGTGCACACCTGC,TGGTCGCCCCCGGGAGGGTTCCCTGTGCACACCTGC,CCCCCGGGAGGGTTCCCTGTGCACACCTGCTGGTCAC,GGGAGGGTTCCCTGTGCACACCTGCTGGTCGCCCCTGGGAGGGTTCCCTGTGCACACCTGCTGGTCACCCCTGGGAGGGTTCCCTGTGCACACCTGCTGGTCGGCCCCCGGGAGGGTTCCCTGTGCACACCTGCTGGTCGCCCCTGGGAGGGTTCCCTGTGCACACCTGCTGGTCACCCCCCGGGAGGGTTCCCTGTGCACACCTGCTGGTCACCCCCC;STRUC=<VC110445>	HPRC,HGSVC	No	0.003	No	NA,NA	NA	NA
chr18:80072853	521097	INS	111	0.8019	0.6933	86	NA	NA	NA	NA	NA	NA	NA	NA	NA	No	ID=18-80071321-80072080-GGGAGGGTTCCCTGTGCACACCTGCTGGTCGCCCCTGGGAGGGTTCCCTGTGCACACCTGCTGGTCACCCCTGGGAGGGTTCCCTGTGCACACCTGCTGGTCGGCCCCCGGGAGGGTTCCCTGTGCACACCTGCTGGTCGCCCCTGGGAGGGTTCCCTGTGCACACCTGCTGGTCACCCCCCGGGAGGGTTCCCTGTGCACACCTGCTGGTCACCCCCC,18-80072149-80072221-TGGTCGCCCCCGGGAGGGTTCCCTGTGCACACCTGC,18-80072411-80072557-CCCCCGGGAGGGTTCCCTGTGCACACCTGCTGGTCAC,18-80072991-80073181-TGGTCGCCCCTGGGAGGGTTCCCTGTGCACACCTGC;MOTIFS=TGGTCGCCCCTGGGAGGGTTCCCTGTGCACACCTGC,TGGTCGCCCCCGGGAGGGTTCCCTGTGCACACCTGC,CCCCCGGGAGGGTTCCCTGTGCACACCTGCTGGTCAC,GGGAGGGTTCCCTGTGCACACCTGCTGGTCGCCCCTGGGAGGGTTCCCTGTGCACACCTGCTGGTCACCCCTGGGAGGGTTCCCTGTGCACACCTGCTGGTCGGCCCCCGGGAGGGTTCCCTGTGCACACCTGCTGGTCGCCCCTGGGAGGGTTCCCTGTGCACACCTGCTGGTCACCCCCCGGGAGGGTTCCCTGTGCACACCTGCTGGTCACCCCCC;STRUC=<VC110445>	HGSVC	No	0.198	Yes	NA,NA	NA	NA
chr18:80072856	521098	DEL	146	0.877	0.4651	78	NA	NA	NA	NA	NA	NA	NA	NA	NA	No	ID=18-80071321-80072080-GGGAGGGTTCCCTGTGCACACCTGCTGGTCGCCCCTGGGAGGGTTCCCTGTGCACACCTGCTGGTCACCCCTGGGAGGGTTCCCTGTGCACACCTGCTGGTCGGCCCCCGGGAGGGTTCCCTGTGCACACCTGCTGGTCGCCCCTGGGAGGGTTCCCTGTGCACACCTGCTGGTCACCCCCCGGGAGGGTTCCCTGTGCACACCTGCTGGTCACCCCCC,18-80072149-80072221-TGGTCGCCCCCGGGAGGGTTCCCTGTGCACACCTGC,18-80072411-80072557-CCCCCGGGAGGGTTCCCTGTGCACACCTGCTGGTCAC,18-80072991-80073181-TGGTCGCCCCTGGGAGGGTTCCCTGTGCACACCTGC;MOTIFS=TGGTCGCCCCTGGGAGGGTTCCCTGTGCACACCTGC,TGGTCGCCCCCGGGAGGGTTCCCTGTGCACACCTGC,CCCCCGGGAGGGTTCCCTGTGCACACCTGCTGGTCAC,GGGAGGGTTCCCTGTGCACACCTGCTGGTCGCCCCTGGGAGGGTTCCCTGTGCACACCTGCTGGTCACCCCTGGGAGGGTTCCCTGTGCACACCTGCTGGTCGGCCCCCGGGAGGGTTCCCTGTGCACACCTGCTGGTCGCCCCTGGGAGGGTTCCCTGTGCACACCTGCTGGTCACCCCCCGGGAGGGTTCCCTGTGCACACCTGCTGGTCACCCCCC;STRUC=<VC110445>	HPRC,HGSVC,1KG-ONT	No	0.013	No	NA,NA	NA	NA
chr18:80072867	521099	DEL	74	0.791	0.6946	119	NA	NA	NA	NA	NA	NA	NA	NA	NA	No	ID=18-80071321-80072080-GGGAGGGTTCCCTGTGCACACCTGCTGGTCGCCCCTGGGAGGGTTCCCTGTGCACACCTGCTGGTCACCCCTGGGAGGGTTCCCTGTGCACACCTGCTGGTCGGCCCCCGGGAGGGTTCCCTGTGCACACCTGCTGGTCGCCCCTGGGAGGGTTCCCTGTGCACACCTGCTGGTCACCCCCCGGGAGGGTTCCCTGTGCACACCTGCTGGTCACCCCCC,18-80072149-80072221-TGGTCGCCCCCGGGAGGGTTCCCTGTGCACACCTGC,18-80072411-80072557-CCCCCGGGAGGGTTCCCTGTGCACACCTGCTGGTCAC,18-80072991-80073181-TGGTCGCCCCTGGGAGGGTTCCCTGTGCACACCTGC;MOTIFS=TGGTCGCCCCTGGGAGGGTTCCCTGTGCACACCTGC,TGGTCGCCCCCGGGAGGGTTCCCTGTGCACACCTGC,CCCCCGGGAGGGTTCCCTGTGCACACCTGCTGGTCAC,GGGAGGGTTCCCTGTGCACACCTGCTGGTCGCCCCTGGGAGGGTTCCCTGTGCACACCTGCTGGTCACCCCTGGGAGGGTTCCCTGTGCACACCTGCTGGTCGGCCCCCGGGAGGGTTCCCTGTGCACACCTGCTGGTCGCCCCTGGGAGGGTTCCCTGTGCACACCTGCTGGTCACCCCCCGGGAGGGTTCCCTGTGCACACCTGCTGGTCACCCCCC;STRUC=<VC110445>	HPRC,HGSVC	No	0.038	No	NA,NA	NA	NA
chr18:80072886	521100	DEL	108	0.7956	0.697	3	NA	NA	NA	NA	NA	NA	NA	NA	NA	No	ID=18-80071321-80072080-GGGAGGGTTCCCTGTGCACACCTGCTGGTCGCCCCTGGGAGGGTTCCCTGTGCACACCTGCTGGTCACCCCTGGGAGGGTTCCCTGTGCACACCTGCTGGTCGGCCCCCGGGAGGGTTCCCTGTGCACACCTGCTGGTCGCCCCTGGGAGGGTTCCCTGTGCACACCTGCTGGTCACCCCCCGGGAGGGTTCCCTGTGCACACCTGCTGGTCACCCCCC,18-80072149-80072221-TGGTCGCCCCCGGGAGGGTTCCCTGTGCACACCTGC,18-80072411-80072557-CCCCCGGGAGGGTTCCCTGTGCACACCTGCTGGTCAC,18-80072991-80073181-TGGTCGCCCCTGGGAGGGTTCCCTGTGCACACCTGC;MOTIFS=TGGTCGCCCCTGGGAGGGTTCCCTGTGCACACCTGC,TGGTCGCCCCCGGGAGGGTTCCCTGTGCACACCTGC,CCCCCGGGAGGGTTCCCTGTGCACACCTGCTGGTCAC,GGGAGGGTTCCCTGTGCACACCTGCTGGTCGCCCCTGGGAGGGTTCCCTGTGCACACCTGCTGGTCACCCCTGGGAGGGTTCCCTGTGCACACCTGCTGGTCGGCCCCCGGGAGGGTTCCCTGTGCACACCTGCTGGTCGCCCCTGGGAGGGTTCCCTGTGCACACCTGCTGGTCACCCCCCGGGAGGGTTCCCTGTGCACACCTGCTGGTCACCCCCC;STRUC=<VC110445>	HPRC,HGSVC,1KG-ONT	No	0.013	No	NA,NA	NA	NA
chr18:80072887	521102	DEL	525	0.8404	0.5996	14	NA	NA	NA	NA	NA	NA	NA	NA	NA	No	ID=18-80071321-80072080-GGGAGGGTTCCCTGTGCACACCTGCTGGTCGCCCCTGGGAGGGTTCCCTGTGCACACCTGCTGGTCACCCCTGGGAGGGTTCCCTGTGCACACCTGCTGGTCGGCCCCCGGGAGGGTTCCCTGTGCACACCTGCTGGTCGCCCCTGGGAGGGTTCCCTGTGCACACCTGCTGGTCACCCCCCGGGAGGGTTCCCTGTGCACACCTGCTGGTCACCCCCC,18-80072149-80072221-TGGTCGCCCCCGGGAGGGTTCCCTGTGCACACCTGC,18-80072411-80072557-CCCCCGGGAGGGTTCCCTGTGCACACCTGCTGGTCAC,18-80072991-80073181-TGGTCGCCCCTGGGAGGGTTCCCTGTGCACACCTGC;MOTIFS=TGGTCGCCCCTGGGAGGGTTCCCTGTGCACACCTGC,TGGTCGCCCCCGGGAGGGTTCCCTGTGCACACCTGC,CCCCCGGGAGGGTTCCCTGTGCACACCTGCTGGTCAC,GGGAGGGTTCCCTGTGCACACCTGCTGGTCGCCCCTGGGAGGGTTCCCTGTGCACACCTGCTGGTCACCCCTGGGAGGGTTCCCTGTGCACACCTGCTGGTCGGCCCCCGGGAGGGTTCCCTGTGCACACCTGCTGGTCGCCCCTGGGAGGGTTCCCTGTGCACACCTGCTGGTCACCCCCCGGGAGGGTTCCCTGTGCACACCTGCTGGTCACCCCCC;STRUC=<VC110445>	HPRC,HGSVC	No	0.003	Yes	NA,NA	NA	NA
chr18:80072925	521103	DEL	413	0.8455	0.5953	6	NA	NA	NA	NA	NA	NA	NA	NA	NA	No	ID=18-80071321-80072080-GGGAGGGTTCCCTGTGCACACCTGCTGGTCGCCCCTGGGAGGGTTCCCTGTGCACACCTGCTGGTCACCCCTGGGAGGGTTCCCTGTGCACACCTGCTGGTCGGCCCCCGGGAGGGTTCCCTGTGCACACCTGCTGGTCGCCCCTGGGAGGGTTCCCTGTGCACACCTGCTGGTCACCCCCCGGGAGGGTTCCCTGTGCACACCTGCTGGTCACCCCCC,18-80072149-80072221-TGGTCGCCCCCGGGAGGGTTCCCTGTGCACACCTGC,18-80072411-80072557-CCCCCGGGAGGGTTCCCTGTGCACACCTGCTGGTCAC,18-80072991-80073181-TGGTCGCCCCTGGGAGGGTTCCCTGTGCACACCTGC;MOTIFS=TGGTCGCCCCTGGGAGGGTTCCCTGTGCACACCTGC,TGGTCGCCCCCGGGAGGGTTCCCTGTGCACACCTGC,CCCCCGGGAGGGTTCCCTGTGCACACCTGCTGGTCAC,GGGAGGGTTCCCTGTGCACACCTGCTGGTCGCCCCTGGGAGGGTTCCCTGTGCACACCTGCTGGTCACCCCTGGGAGGGTTCCCTGTGCACACCTGCTGGTCGGCCCCCGGGAGGGTTCCCTGTGCACACCTGCTGGTCGCCCCTGGGAGGGTTCCCTGTGCACACCTGCTGGTCACCCCCCGGGAGGGTTCCCTGTGCACACCTGCTGGTCACCCCCC;STRUC=<VC110445>	HPRC,HGSVC	No	0.003	No	NA,NA	NA	NA
chr18:80072926	521104	DEL	377	0.8644	0.5076	3	NA	NA	NA	NA	NA	NA	NA	NA	NA	No	ID=18-80071321-80072080-GGGAGGGTTCCCTGTGCACACCTGCTGGTCGCCCCTGGGAGGGTTCCCTGTGCACACCTGCTGGTCACCCCTGGGAGGGTTCCCTGTGCACACCTGCTGGTCGGCCCCCGGGAGGGTTCCCTGTGCACACCTGCTGGTCGCCCCTGGGAGGGTTCCCTGTGCACACCTGCTGGTCACCCCCCGGGAGGGTTCCCTGTGCACACCTGCTGGTCACCCCCC,18-80072149-80072221-TGGTCGCCCCCGGGAGGGTTCCCTGTGCACACCTGC,18-80072411-80072557-CCCCCGGGAGGGTTCCCTGTGCACACCTGCTGGTCAC,18-80072991-80073181-TGGTCGCCCCTGGGAGGGTTCCCTGTGCACACCTGC;MOTIFS=TGGTCGCCCCTGGGAGGGTTCCCTGTGCACACCTGC,TGGTCGCCCCCGGGAGGGTTCCCTGTGCACACCTGC,CCCCCGGGAGGGTTCCCTGTGCACACCTGCTGGTCAC,GGGAGGGTTCCCTGTGCACACCTGCTGGTCGCCCCTGGGAGGGTTCCCTGTGCACACCTGCTGGTCACCCCTGGGAGGGTTCCCTGTGCACACCTGCTGGTCGGCCCCCGGGAGGGTTCCCTGTGCACACCTGCTGGTCGCCCCTGGGAGGGTTCCCTGTGCACACCTGCTGGTCACCCCCCGGGAGGGTTCCCTGTGCACACCTGCTGGTCACCCCCC;STRUC=<VC110445>	HPRC,HGSVC	No	0.003	No	NA,NA	NA	NA
chr18:80072952	521105	DEL	269	0.7966	0.677	7	NA	NA	NA	NA	NA	NA	NA	NA	NA	No	ID=18-80071321-80072080-GGGAGGGTTCCCTGTGCACACCTGCTGGTCGCCCCTGGGAGGGTTCCCTGTGCACACCTGCTGGTCACCCCTGGGAGGGTTCCCTGTGCACACCTGCTGGTCGGCCCCCGGGAGGGTTCCCTGTGCACACCTGCTGGTCGCCCCTGGGAGGGTTCCCTGTGCACACCTGCTGGTCACCCCCCGGGAGGGTTCCCTGTGCACACCTGCTGGTCACCCCCC,18-80072149-80072221-TGGTCGCCCCCGGGAGGGTTCCCTGTGCACACCTGC,18-80072411-80072557-CCCCCGGGAGGGTTCCCTGTGCACACCTGCTGGTCAC,18-80072991-80073181-TGGTCGCCCCTGGGAGGGTTCCCTGTGCACACCTGC;MOTIFS=TGGTCGCCCCTGGGAGGGTTCCCTGTGCACACCTGC,TGGTCGCCCCCGGGAGGGTTCCCTGTGCACACCTGC,CCCCCGGGAGGGTTCCCTGTGCACACCTGCTGGTCAC,GGGAGGGTTCCCTGTGCACACCTGCTGGTCGCCCCTGGGAGGGTTCCCTGTGCACACCTGCTGGTCACCCCTGGGAGGGTTCCCTGTGCACACCTGCTGGTCGGCCCCCGGGAGGGTTCCCTGTGCACACCTGCTGGTCGCCCCTGGGAGGGTTCCCTGTGCACACCTGCTGGTCACCCCCCGGGAGGGTTCCCTGTGCACACCTGCTGGTCACCCCCC;STRUC=<VC110445>	HPRC,HGSVC	No	0.009	No	NA,NA	NA	NA
chr18:80072955	521106	INS	372	0.8573	0.5584	32	NA	NA	NA	NA	NA	NA	NA	NA	NA	No	ID=18-80071321-80072080-GGGAGGGTTCCCTGTGCACACCTGCTGGTCGCCCCTGGGAGGGTTCCCTGTGCACACCTGCTGGTCACCCCTGGGAGGGTTCCCTGTGCACACCTGCTGGTCGGCCCCCGGGAGGGTTCCCTGTGCACACCTGCTGGTCGCCCCTGGGAGGGTTCCCTGTGCACACCTGCTGGTCACCCCCCGGGAGGGTTCCCTGTGCACACCTGCTGGTCACCCCCC,18-80072149-80072221-TGGTCGCCCCCGGGAGGGTTCCCTGTGCACACCTGC,18-80072411-80072557-CCCCCGGGAGGGTTCCCTGTGCACACCTGCTGGTCAC,18-80072991-80073181-TGGTCGCCCCTGGGAGGGTTCCCTGTGCACACCTGC;MOTIFS=TGGTCGCCCCTGGGAGGGTTCCCTGTGCACACCTGC,TGGTCGCCCCCGGGAGGGTTCCCTGTGCACACCTGC,CCCCCGGGAGGGTTCCCTGTGCACACCTGCTGGTCAC,GGGAGGGTTCCCTGTGCACACCTGCTGGTCGCCCCTGGGAGGGTTCCCTGTGCACACCTGCTGGTCACCCCTGGGAGGGTTCCCTGTGCACACCTGCTGGTCGGCCCCCGGGAGGGTTCCCTGTGCACACCTGCTGGTCGCCCCTGGGAGGGTTCCCTGTGCACACCTGCTGGTCACCCCCCGGGAGGGTTCCCTGTGCACACCTGCTGGTCACCCCCC;STRUC=<VC110445>	HPRC,1KG-ONT	No	0.198	Yes	NA,NA	NA	NA
chr18:80073013	521107	INS	342	0.8438	0.5716	79	NA	NA	NA	NA	NA	NA	NA	NA	NA	No	ID=18-80071321-80072080-GGGAGGGTTCCCTGTGCACACCTGCTGGTCGCCCCTGGGAGGGTTCCCTGTGCACACCTGCTGGTCACCCCTGGGAGGGTTCCCTGTGCACACCTGCTGGTCGGCCCCCGGGAGGGTTCCCTGTGCACACCTGCTGGTCGCCCCTGGGAGGGTTCCCTGTGCACACCTGCTGGTCACCCCCCGGGAGGGTTCCCTGTGCACACCTGCTGGTCACCCCCC,18-80072149-80072221-TGGTCGCCCCCGGGAGGGTTCCCTGTGCACACCTGC,18-80072411-80072557-CCCCCGGGAGGGTTCCCTGTGCACACCTGCTGGTCAC,18-80072991-80073181-TGGTCGCCCCTGGGAGGGTTCCCTGTGCACACCTGC;MOTIFS=TGGTCGCCCCTGGGAGGGTTCCCTGTGCACACCTGC,TGGTCGCCCCCGGGAGGGTTCCCTGTGCACACCTGC,CCCCCGGGAGGGTTCCCTGTGCACACCTGCTGGTCAC,GGGAGGGTTCCCTGTGCACACCTGCTGGTCGCCCCTGGGAGGGTTCCCTGTGCACACCTGCTGGTCACCCCTGGGAGGGTTCCCTGTGCACACCTGCTGGTCGGCCCCCGGGAGGGTTCCCTGTGCACACCTGCTGGTCGCCCCTGGGAGGGTTCCCTGTGCACACCTGCTGGTCACCCCCCGGGAGGGTTCCCTGTGCACACCTGCTGGTCACCCCCC;STRUC=<VC110445>	HPRC,1KG-ONT	No	0.198	Yes	NA,NA	NA	NA
chr18:80073071	521108	DEL	71	0.8481	0.6186	80	NA	NA	NA	NA	NA	NA	NA	NA	NA	No	ID=18-80071321-80072080-GGGAGGGTTCCCTGTGCACACCTGCTGGTCGCCCCTGGGAGGGTTCCCTGTGCACACCTGCTGGTCACCCCTGGGAGGGTTCCCTGTGCACACCTGCTGGTCGGCCCCCGGGAGGGTTCCCTGTGCACACCTGCTGGTCGCCCCTGGGAGGGTTCCCTGTGCACACCTGCTGGTCACCCCCCGGGAGGGTTCCCTGTGCACACCTGCTGGTCACCCCCC,18-80072149-80072221-TGGTCGCCCCCGGGAGGGTTCCCTGTGCACACCTGC,18-80072411-80072557-CCCCCGGGAGGGTTCCCTGTGCACACCTGCTGGTCAC,18-80072991-80073181-TGGTCGCCCCTGGGAGGGTTCCCTGTGCACACCTGC;MOTIFS=TGGTCGCCCCTGGGAGGGTTCCCTGTGCACACCTGC,TGGTCGCCCCCGGGAGGGTTCCCTGTGCACACCTGC,CCCCCGGGAGGGTTCCCTGTGCACACCTGCTGGTCAC,GGGAGGGTTCCCTGTGCACACCTGCTGGTCGCCCCTGGGAGGGTTCCCTGTGCACACCTGCTGGTCACCCCTGGGAGGGTTCCCTGTGCACACCTGCTGGTCGGCCCCCGGGAGGGTTCCCTGTGCACACCTGCTGGTCGCCCCTGGGAGGGTTCCCTGTGCACACCTGCTGGTCACCCCCCGGGAGGGTTCCCTGTGCACACCTGCTGGTCACCCCCC;STRUC=<VC110445>	HPRC,HGSVC	No	0.045	Yes	NA,NA	NA	NA
chr18:80073072	521109	DEL	232	0.8045	0.6708	9	NA	NA	NA	NA	NA	NA	NA	NA	NA	No	ID=18-80071321-80072080-GGGAGGGTTCCCTGTGCACACCTGCTGGTCGCCCCTGGGAGGGTTCCCTGTGCACACCTGCTGGTCACCCCTGGGAGGGTTCCCTGTGCACACCTGCTGGTCGGCCCCCGGGAGGGTTCCCTGTGCACACCTGCTGGTCGCCCCTGGGAGGGTTCCCTGTGCACACCTGCTGGTCACCCCCCGGGAGGGTTCCCTGTGCACACCTGCTGGTCACCCCCC,18-80072149-80072221-TGGTCGCCCCCGGGAGGGTTCCCTGTGCACACCTGC,18-80072411-80072557-CCCCCGGGAGGGTTCCCTGTGCACACCTGCTGGTCAC,18-80072991-80073181-TGGTCGCCCCTGGGAGGGTTCCCTGTGCACACCTGC;MOTIFS=TGGTCGCCCCTGGGAGGGTTCCCTGTGCACACCTGC,TGGTCGCCCCCGGGAGGGTTCCCTGTGCACACCTGC,CCCCCGGGAGGGTTCCCTGTGCACACCTGCTGGTCAC,GGGAGGGTTCCCTGTGCACACCTGCTGGTCGCCCCTGGGAGGGTTCCCTGTGCACACCTGCTGGTCACCCCTGGGAGGGTTCCCTGTGCACACCTGCTGGTCGGCCCCCGGGAGGGTTCCCTGTGCACACCTGCTGGTCGCCCCTGGGAGGGTTCCCTGTGCACACCTGCTGGTCACCCCCCGGGAGGGTTCCCTGTGCACACCTGCTGGTCACCCCCC;STRUC=<VC110445>	HPRC,HGSVC	No	0.003	No	NA,NA	NA	NA
chr18:80073146	521110	DEL	90	0.8704	0.4748	13	NA	NA	NA	NA	NA	NA	NA	NA	NA	No	ID=18-80071321-80072080-GGGAGGGTTCCCTGTGCACACCTGCTGGTCGCCCCTGGGAGGGTTCCCTGTGCACACCTGCTGGTCACCCCTGGGAGGGTTCCCTGTGCACACCTGCTGGTCGGCCCCCGGGAGGGTTCCCTGTGCACACCTGCTGGTCGCCCCTGGGAGGGTTCCCTGTGCACACCTGCTGGTCACCCCCCGGGAGGGTTCCCTGTGCACACCTGCTGGTCACCCCCC,18-80072149-80072221-TGGTCGCCCCCGGGAGGGTTCCCTGTGCACACCTGC,18-80072411-80072557-CCCCCGGGAGGGTTCCCTGTGCACACCTGCTGGTCAC,18-80072991-80073181-TGGTCGCCCCTGGGAGGGTTCCCTGTGCACACCTGC;MOTIFS=TGGTCGCCCCTGGGAGGGTTCCCTGTGCACACCTGC,TGGTCGCCCCCGGGAGGGTTCCCTGTGCACACCTGC,CCCCCGGGAGGGTTCCCTGTGCACACCTGCTGGTCAC,GGGAGGGTTCCCTGTGCACACCTGCTGGTCGCCCCTGGGAGGGTTCCCTGTGCACACCTGCTGGTCACCCCTGGGAGGGTTCCCTGTGCACACCTGCTGGTCGGCCCCCGGGAGGGTTCCCTGTGCACACCTGCTGGTCGCCCCTGGGAGGGTTCCCTGTGCACACCTGCTGGTCACCCCCCGGGAGGGTTCCCTGTGCACACCTGCTGGTCACCCCCC;STRUC=<VC110445>	HPRC,HGSVC,1KG-ONT	No	0.013	Yes	NA,NA	NA	NA
chr18:80073176	521111	INS	58	0.8273	0.673	15	NA	NA	NA	NA	NA	NA	NA	NA	NA	No	ID=18-80071321-80072080-GGGAGGGTTCCCTGTGCACACCTGCTGGTCGCCCCTGGGAGGGTTCCCTGTGCACACCTGCTGGTCACCCCTGGGAGGGTTCCCTGTGCACACCTGCTGGTCGGCCCCCGGGAGGGTTCCCTGTGCACACCTGCTGGTCGCCCCTGGGAGGGTTCCCTGTGCACACCTGCTGGTCACCCCCCGGGAGGGTTCCCTGTGCACACCTGCTGGTCACCCCCC,18-80072149-80072221-TGGTCGCCCCCGGGAGGGTTCCCTGTGCACACCTGC,18-80072411-80072557-CCCCCGGGAGGGTTCCCTGTGCACACCTGCTGGTCAC,18-80072991-80073181-TGGTCGCCCCTGGGAGGGTTCCCTGTGCACACCTGC;MOTIFS=TGGTCGCCCCTGGGAGGGTTCCCTGTGCACACCTGC,TGGTCGCCCCCGGGAGGGTTCCCTGTGCACACCTGC,CCCCCGGGAGGGTTCCCTGTGCACACCTGCTGGTCAC,GGGAGGGTTCCCTGTGCACACCTGCTGGTCGCCCCTGGGAGGGTTCCCTGTGCACACCTGCTGGTCACCCCTGGGAGGGTTCCCTGTGCACACCTGCTGGTCGGCCCCCGGGAGGGTTCCCTGTGCACACCTGCTGGTCGCCCCTGGGAGGGTTCCCTGTGCACACCTGCTGGTCACCCCCCGGGAGGGTTCCCTGTGCACACCTGCTGGTCACCCCCC;STRUC=<VC110445>	HPRC,HGSVC	No	0.198	Yes	NA,NA	NA	NA
chr18:80073177	521112	DEL	54	0.8377	0.6262	46	NA	NA	NA	NA	NA	NA	NA	NA	NA	No	ID=18-80071321-80072080-GGGAGGGTTCCCTGTGCACACCTGCTGGTCGCCCCTGGGAGGGTTCCCTGTGCACACCTGCTGGTCACCCCTGGGAGGGTTCCCTGTGCACACCTGCTGGTCGGCCCCCGGGAGGGTTCCCTGTGCACACCTGCTGGTCGCCCCTGGGAGGGTTCCCTGTGCACACCTGCTGGTCACCCCCCGGGAGGGTTCCCTGTGCACACCTGCTGGTCACCCCCC,18-80072149-80072221-TGGTCGCCCCCGGGAGGGTTCCCTGTGCACACCTGC,18-80072411-80072557-CCCCCGGGAGGGTTCCCTGTGCACACCTGCTGGTCAC,18-80072991-80073181-TGGTCGCCCCTGGGAGGGTTCCCTGTGCACACCTGC;MOTIFS=TGGTCGCCCCTGGGAGGGTTCCCTGTGCACACCTGC,TGGTCGCCCCCGGGAGGGTTCCCTGTGCACACCTGC,CCCCCGGGAGGGTTCCCTGTGCACACCTGCTGGTCAC,GGGAGGGTTCCCTGTGCACACCTGCTGGTCGCCCCTGGGAGGGTTCCCTGTGCACACCTGCTGGTCACCCCTGGGAGGGTTCCCTGTGCACACCTGCTGGTCGGCCCCCGGGAGGGTTCCCTGTGCACACCTGCTGGTCGCCCCTGGGAGGGTTCCCTGTGCACACCTGCTGGTCACCCCCCGGGAGGGTTCCCTGTGCACACCTGCTGGTCACCCCCC;STRUC=<VC110445>	HPRC,HGSVC	No	0.016	Yes	NA,NA	NA	NA
chr18:80073178	521115	DEL	306	0.8075	0.6661	5	NA	NA	NA	NA	NA	NA	NA	NA	NA	No	ID=18-80071321-80072080-GGGAGGGTTCCCTGTGCACACCTGCTGGTCGCCCCTGGGAGGGTTCCCTGTGCACACCTGCTGGTCACCCCTGGGAGGGTTCCCTGTGCACACCTGCTGGTCGGCCCCCGGGAGGGTTCCCTGTGCACACCTGCTGGTCGCCCCTGGGAGGGTTCCCTGTGCACACCTGCTGGTCACCCCCCGGGAGGGTTCCCTGTGCACACCTGCTGGTCACCCCCC,18-80072149-80072221-TGGTCGCCCCCGGGAGGGTTCCCTGTGCACACCTGC,18-80072411-80072557-CCCCCGGGAGGGTTCCCTGTGCACACCTGCTGGTCAC,18-80072991-80073181-TGGTCGCCCCTGGGAGGGTTCCCTGTGCACACCTGC;MOTIFS=TGGTCGCCCCTGGGAGGGTTCCCTGTGCACACCTGC,TGGTCGCCCCCGGGAGGGTTCCCTGTGCACACCTGC,CCCCCGGGAGGGTTCCCTGTGCACACCTGCTGGTCAC,GGGAGGGTTCCCTGTGCACACCTGCTGGTCGCCCCTGGGAGGGTTCCCTGTGCACACCTGCTGGTCACCCCTGGGAGGGTTCCCTGTGCACACCTGCTGGTCGGCCCCCGGGAGGGTTCCCTGTGCACACCTGCTGGTCGCCCCTGGGAGGGTTCCCTGTGCACACCTGCTGGTCACCCCCCGGGAGGGTTCCCTGTGCACACCTGCTGGTCACCCCCC;STRUC=<VC110445>	HPRC,HGSVC	No	0.003	No	NA,NA	NA	NA
chr18:80073178	521114	DEL	125	0.8366	0.6338	19	NA	NA	NA	NA	NA	NA	NA	NA	NA	No	ID=18-80071321-80072080-GGGAGGGTTCCCTGTGCACACCTGCTGGTCGCCCCTGGGAGGGTTCCCTGTGCACACCTGCTGGTCACCCCTGGGAGGGTTCCCTGTGCACACCTGCTGGTCGGCCCCCGGGAGGGTTCCCTGTGCACACCTGCTGGTCGCCCCTGGGAGGGTTCCCTGTGCACACCTGCTGGTCACCCCCCGGGAGGGTTCCCTGTGCACACCTGCTGGTCACCCCCC,18-80072149-80072221-TGGTCGCCCCCGGGAGGGTTCCCTGTGCACACCTGC,18-80072411-80072557-CCCCCGGGAGGGTTCCCTGTGCACACCTGCTGGTCAC,18-80072991-80073181-TGGTCGCCCCTGGGAGGGTTCCCTGTGCACACCTGC;MOTIFS=TGGTCGCCCCTGGGAGGGTTCCCTGTGCACACCTGC,TGGTCGCCCCCGGGAGGGTTCCCTGTGCACACCTGC,CCCCCGGGAGGGTTCCCTGTGCACACCTGCTGGTCAC,GGGAGGGTTCCCTGTGCACACCTGCTGGTCGCCCCTGGGAGGGTTCCCTGTGCACACCTGCTGGTCACCCCTGGGAGGGTTCCCTGTGCACACCTGCTGGTCGGCCCCCGGGAGGGTTCCCTGTGCACACCTGCTGGTCGCCCCTGGGAGGGTTCCCTGTGCACACCTGCTGGTCACCCCCCGGGAGGGTTCCCTGTGCACACCTGCTGGTCACCCCCC;STRUC=<VC110445>	HPRC,HGSVC,1KG-ONT	No	0.003	Yes	NA,NA	NA	NA
chr18:80073178	521113	INS	371	0.8145	0.6683	9	NA	NA	NA	NA	NA	NA	NA	NA	NA	No	ID=18-80071321-80072080-GGGAGGGTTCCCTGTGCACACCTGCTGGTCGCCCCTGGGAGGGTTCCCTGTGCACACCTGCTGGTCACCCCTGGGAGGGTTCCCTGTGCACACCTGCTGGTCGGCCCCCGGGAGGGTTCCCTGTGCACACCTGCTGGTCGCCCCTGGGAGGGTTCCCTGTGCACACCTGCTGGTCACCCCCCGGGAGGGTTCCCTGTGCACACCTGCTGGTCACCCCCC,18-80072149-80072221-TGGTCGCCCCCGGGAGGGTTCCCTGTGCACACCTGC,18-80072411-80072557-CCCCCGGGAGGGTTCCCTGTGCACACCTGCTGGTCAC,18-80072991-80073181-TGGTCGCCCCTGGGAGGGTTCCCTGTGCACACCTGC;MOTIFS=TGGTCGCCCCTGGGAGGGTTCCCTGTGCACACCTGC,TGGTCGCCCCCGGGAGGGTTCCCTGTGCACACCTGC,CCCCCGGGAGGGTTCCCTGTGCACACCTGCTGGTCAC,GGGAGGGTTCCCTGTGCACACCTGCTGGTCGCCCCTGGGAGGGTTCCCTGTGCACACCTGCTGGTCACCCCTGGGAGGGTTCCCTGTGCACACCTGCTGGTCGGCCCCCGGGAGGGTTCCCTGTGCACACCTGCTGGTCGCCCCTGGGAGGGTTCCCTGTGCACACCTGCTGGTCACCCCCCGGGAGGGTTCCCTGTGCACACCTGCTGGTCACCCCCC;STRUC=<VC110445>	HPRC,1KG-ONT	No	0.198	Yes	NA,NA	NA	NA
chr18:80073180	521116	DEL	343	0.8076	0.6884	8	NA	NA	NA	NA	NA	NA	NA	NA	NA	No	ID=18-80071321-80072080-GGGAGGGTTCCCTGTGCACACCTGCTGGTCGCCCCTGGGAGGGTTCCCTGTGCACACCTGCTGGTCACCCCTGGGAGGGTTCCCTGTGCACACCTGCTGGTCGGCCCCCGGGAGGGTTCCCTGTGCACACCTGCTGGTCGCCCCTGGGAGGGTTCCCTGTGCACACCTGCTGGTCACCCCCCGGGAGGGTTCCCTGTGCACACCTGCTGGTCACCCCCC,18-80072149-80072221-TGGTCGCCCCCGGGAGGGTTCCCTGTGCACACCTGC,18-80072411-80072557-CCCCCGGGAGGGTTCCCTGTGCACACCTGCTGGTCAC,18-80072991-80073181-TGGTCGCCCCTGGGAGGGTTCCCTGTGCACACCTGC;MOTIFS=TGGTCGCCCCTGGGAGGGTTCCCTGTGCACACCTGC,TGGTCGCCCCCGGGAGGGTTCCCTGTGCACACCTGC,CCCCCGGGAGGGTTCCCTGTGCACACCTGCTGGTCAC,GGGAGGGTTCCCTGTGCACACCTGCTGGTCGCCCCTGGGAGGGTTCCCTGTGCACACCTGCTGGTCACCCCTGGGAGGGTTCCCTGTGCACACCTGCTGGTCGGCCCCCGGGAGGGTTCCCTGTGCACACCTGCTGGTCGCCCCTGGGAGGGTTCCCTGTGCACACCTGCTGGTCACCCCCCGGGAGGGTTCCCTGTGCACACCTGCTGGTCACCCCCC;STRUC=<VC110445>	HPRC,HGSVC	No	0.003	No	NA,NA	NA	NA
chr18:80073181	521117	INS	317	0.8317	0.5927	6	NA	NA	NA	NA	NA	NA	NA	NA	NA	No	ID=18-80071321-80072080-GGGAGGGTTCCCTGTGCACACCTGCTGGTCGCCCCTGGGAGGGTTCCCTGTGCACACCTGCTGGTCACCCCTGGGAGGGTTCCCTGTGCACACCTGCTGGTCGGCCCCCGGGAGGGTTCCCTGTGCACACCTGCTGGTCGCCCCTGGGAGGGTTCCCTGTGCACACCTGCTGGTCACCCCCCGGGAGGGTTCCCTGTGCACACCTGCTGGTCACCCCCC,18-80072149-80072221-TGGTCGCCCCCGGGAGGGTTCCCTGTGCACACCTGC,18-80072411-80072557-CCCCCGGGAGGGTTCCCTGTGCACACCTGCTGGTCAC,18-80072991-80073181-TGGTCGCCCCTGGGAGGGTTCCCTGTGCACACCTGC;MOTIFS=TGGTCGCCCCTGGGAGGGTTCCCTGTGCACACCTGC,TGGTCGCCCCCGGGAGGGTTCCCTGTGCACACCTGC,CCCCCGGGAGGGTTCCCTGTGCACACCTGCTGGTCAC,GGGAGGGTTCCCTGTGCACACCTGCTGGTCGCCCCTGGGAGGGTTCCCTGTGCACACCTGCTGGTCACCCCTGGGAGGGTTCCCTGTGCACACCTGCTGGTCGGCCCCCGGGAGGGTTCCCTGTGCACACCTGCTGGTCGCCCCTGGGAGGGTTCCCTGTGCACACCTGCTGGTCACCCCCCGGGAGGGTTCCCTGTGCACACCTGCTGGTCACCCCCC;STRUC=<VC110445>	HPRC,1KG-ONT	No	0.198	No	NA,NA	NA	NA
chr18:80073182	521118	INS	58	0.8658	0.4894	100	NA	NA	NA	NA	NA	NA	NA	NA	NA	No	ID=18-80071321-80072080-GGGAGGGTTCCCTGTGCACACCTGCTGGTCGCCCCTGGGAGGGTTCCCTGTGCACACCTGCTGGTCACCCCTGGGAGGGTTCCCTGTGCACACCTGCTGGTCGGCCCCCGGGAGGGTTCCCTGTGCACACCTGCTGGTCGCCCCTGGGAGGGTTCCCTGTGCACACCTGCTGGTCACCCCCCGGGAGGGTTCCCTGTGCACACCTGCTGGTCACCCCCC,18-80072149-80072221-TGGTCGCCCCCGGGAGGGTTCCCTGTGCACACCTGC,18-80072411-80072557-CCCCCGGGAGGGTTCCCTGTGCACACCTGCTGGTCAC,18-80072991-80073181-TGGTCGCCCCTGGGAGGGTTCCCTGTGCACACCTGC;MOTIFS=TGGTCGCCCCTGGGAGGGTTCCCTGTGCACACCTGC,TGGTCGCCCCCGGGAGGGTTCCCTGTGCACACCTGC,CCCCCGGGAGGGTTCCCTGTGCACACCTGCTGGTCAC,GGGAGGGTTCCCTGTGCACACCTGCTGGTCGCCCCTGGGAGGGTTCCCTGTGCACACCTGCTGGTCACCCCTGGGAGGGTTCCCTGTGCACACCTGCTGGTCGGCCCCCGGGAGGGTTCCCTGTGCACACCTGCTGGTCGCCCCTGGGAGGGTTCCCTGTGCACACCTGCTGGTCACCCCCCGGGAGGGTTCCCTGTGCACACCTGCTGGTCACCCCCC;STRUC=<VC110445>	HPRC,HGSVC	No	0.198	Yes	NA,NA	NA	NA
chr18:80073230	521119	INS	148	0.826	0.6855	17	NA	NA	NA	NA	NA	NA	NA	NA	NA	No	ID=18-80071321-80072080-GGGAGGGTTCCCTGTGCACACCTGCTGGTCGCCCCTGGGAGGGTTCCCTGTGCACACCTGCTGGTCACCCCTGGGAGGGTTCCCTGTGCACACCTGCTGGTCGGCCCCCGGGAGGGTTCCCTGTGCACACCTGCTGGTCGCCCCTGGGAGGGTTCCCTGTGCACACCTGCTGGTCACCCCCCGGGAGGGTTCCCTGTGCACACCTGCTGGTCACCCCCC,18-80072149-80072221-TGGTCGCCCCCGGGAGGGTTCCCTGTGCACACCTGC,18-80072411-80072557-CCCCCGGGAGGGTTCCCTGTGCACACCTGCTGGTCAC,18-80072991-80073181-TGGTCGCCCCTGGGAGGGTTCCCTGTGCACACCTGC;MOTIFS=TGGTCGCCCCTGGGAGGGTTCCCTGTGCACACCTGC,TGGTCGCCCCCGGGAGGGTTCCCTGTGCACACCTGC,CCCCCGGGAGGGTTCCCTGTGCACACCTGCTGGTCAC,GGGAGGGTTCCCTGTGCACACCTGCTGGTCGCCCCTGGGAGGGTTCCCTGTGCACACCTGCTGGTCACCCCTGGGAGGGTTCCCTGTGCACACCTGCTGGTCGGCCCCCGGGAGGGTTCCCTGTGCACACCTGCTGGTCGCCCCTGGGAGGGTTCCCTGTGCACACCTGCTGGTCACCCCCCGGGAGGGTTCCCTGTGCACACCTGCTGGTCACCCCCC;STRUC=<VC110445>	HGSVC	No	0.041	Yes	NA,NA	NA	NA
chr18:80073258	521120	INS	409	0.8223	0.6372	5	NA	NA	NA	NA	NA	NA	NA	NA	NA	No	ID=18-80071321-80072080-GGGAGGGTTCCCTGTGCACACCTGCTGGTCGCCCCTGGGAGGGTTCCCTGTGCACACCTGCTGGTCACCCCTGGGAGGGTTCCCTGTGCACACCTGCTGGTCGGCCCCCGGGAGGGTTCCCTGTGCACACCTGCTGGTCGCCCCTGGGAGGGTTCCCTGTGCACACCTGCTGGTCACCCCCCGGGAGGGTTCCCTGTGCACACCTGCTGGTCACCCCCC,18-80072149-80072221-TGGTCGCCCCCGGGAGGGTTCCCTGTGCACACCTGC,18-80072411-80072557-CCCCCGGGAGGGTTCCCTGTGCACACCTGCTGGTCAC,18-80072991-80073181-TGGTCGCCCCTGGGAGGGTTCCCTGTGCACACCTGC;MOTIFS=TGGTCGCCCCTGGGAGGGTTCCCTGTGCACACCTGC,TGGTCGCCCCCGGGAGGGTTCCCTGTGCACACCTGC,CCCCCGGGAGGGTTCCCTGTGCACACCTGCTGGTCAC,GGGAGGGTTCCCTGTGCACACCTGCTGGTCGCCCCTGGGAGGGTTCCCTGTGCACACCTGCTGGTCACCCCTGGGAGGGTTCCCTGTGCACACCTGCTGGTCGGCCCCCGGGAGGGTTCCCTGTGCACACCTGCTGGTCGCCCCTGGGAGGGTTCCCTGTGCACACCTGCTGGTCACCCCCCGGGAGGGTTCCCTGTGCACACCTGCTGGTCACCCCCC;STRUC=<VC110445>	HPRC,1KG-ONT	No	0.041	Yes	NA,NA	NA	NA
chr18:80073267	521121	INS	112	0.8017	0.6682	14	NA	NA	NA	NA	NA	NA	NA	NA	NA	No	ID=18-80071321-80072080-GGGAGGGTTCCCTGTGCACACCTGCTGGTCGCCCCTGGGAGGGTTCCCTGTGCACACCTGCTGGTCACCCCTGGGAGGGTTCCCTGTGCACACCTGCTGGTCGGCCCCCGGGAGGGTTCCCTGTGCACACCTGCTGGTCGCCCCTGGGAGGGTTCCCTGTGCACACCTGCTGGTCACCCCCCGGGAGGGTTCCCTGTGCACACCTGCTGGTCACCCCCC,18-80072149-80072221-TGGTCGCCCCCGGGAGGGTTCCCTGTGCACACCTGC,18-80072411-80072557-CCCCCGGGAGGGTTCCCTGTGCACACCTGCTGGTCAC,18-80072991-80073181-TGGTCGCCCCTGGGAGGGTTCCCTGTGCACACCTGC;MOTIFS=TGGTCGCCCCTGGGAGGGTTCCCTGTGCACACCTGC,TGGTCGCCCCCGGGAGGGTTCCCTGTGCACACCTGC,CCCCCGGGAGGGTTCCCTGTGCACACCTGCTGGTCAC,GGGAGGGTTCCCTGTGCACACCTGCTGGTCGCCCCTGGGAGGGTTCCCTGTGCACACCTGCTGGTCACCCCTGGGAGGGTTCCCTGTGCACACCTGCTGGTCGGCCCCCGGGAGGGTTCCCTGTGCACACCTGCTGGTCGCCCCTGGGAGGGTTCCCTGTGCACACCTGCTGGTCACCCCCCGGGAGGGTTCCCTGTGCACACCTGCTGGTCACCCCCC;STRUC=<VC110445>	HGSVC	No	0.041	No	NA,NA	NA	NA
chr18:80073301	521122	INS	647	0.8317	0.6294	35	NA	NA	NA	NA	NA	NA	NA	NA	NA	No	ID=18-80071321-80072080-GGGAGGGTTCCCTGTGCACACCTGCTGGTCGCCCCTGGGAGGGTTCCCTGTGCACACCTGCTGGTCACCCCTGGGAGGGTTCCCTGTGCACACCTGCTGGTCGGCCCCCGGGAGGGTTCCCTGTGCACACCTGCTGGTCGCCCCTGGGAGGGTTCCCTGTGCACACCTGCTGGTCACCCCCCGGGAGGGTTCCCTGTGCACACCTGCTGGTCACCCCCC,18-80072149-80072221-TGGTCGCCCCCGGGAGGGTTCCCTGTGCACACCTGC,18-80072411-80072557-CCCCCGGGAGGGTTCCCTGTGCACACCTGCTGGTCAC,18-80072991-80073181-TGGTCGCCCCTGGGAGGGTTCCCTGTGCACACCTGC;MOTIFS=TGGTCGCCCCTGGGAGGGTTCCCTGTGCACACCTGC,TGGTCGCCCCCGGGAGGGTTCCCTGTGCACACCTGC,CCCCCGGGAGGGTTCCCTGTGCACACCTGCTGGTCAC,GGGAGGGTTCCCTGTGCACACCTGCTGGTCGCCCCTGGGAGGGTTCCCTGTGCACACCTGCTGGTCACCCCTGGGAGGGTTCCCTGTGCACACCTGCTGGTCGGCCCCCGGGAGGGTTCCCTGTGCACACCTGCTGGTCGCCCCTGGGAGGGTTCCCTGTGCACACCTGCTGGTCACCCCCCGGGAGGGTTCCCTGTGCACACCTGCTGGTCACCCCCC;STRUC=<VC110445>	HPRC,HGSVC	No	0.041	Yes	NA,NA	NA	NA
chr18:80073357	521123	INS	198	0.825	0.6623	16	NA	NA	NA	NA	NA	NA	NA	NA	NA	No	ID=18-80071321-80072080-GGGAGGGTTCCCTGTGCACACCTGCTGGTCGCCCCTGGGAGGGTTCCCTGTGCACACCTGCTGGTCACCCCTGGGAGGGTTCCCTGTGCACACCTGCTGGTCGGCCCCCGGGAGGGTTCCCTGTGCACACCTGCTGGTCGCCCCTGGGAGGGTTCCCTGTGCACACCTGCTGGTCACCCCCCGGGAGGGTTCCCTGTGCACACCTGCTGGTCACCCCCC,18-80072149-80072221-TGGTCGCCCCCGGGAGGGTTCCCTGTGCACACCTGC,18-80072411-80072557-CCCCCGGGAGGGTTCCCTGTGCACACCTGCTGGTCAC,18-80072991-80073181-TGGTCGCCCCTGGGAGGGTTCCCTGTGCACACCTGC;MOTIFS=TGGTCGCCCCTGGGAGGGTTCCCTGTGCACACCTGC,TGGTCGCCCCCGGGAGGGTTCCCTGTGCACACCTGC,CCCCCGGGAGGGTTCCCTGTGCACACCTGCTGGTCAC,GGGAGGGTTCCCTGTGCACACCTGCTGGTCGCCCCTGGGAGGGTTCCCTGTGCACACCTGCTGGTCACCCCTGGGAGGGTTCCCTGTGCACACCTGCTGGTCGGCCCCCGGGAGGGTTCCCTGTGCACACCTGCTGGTCGCCCCTGGGAGGGTTCCCTGTGCACACCTGCTGGTCACCCCCCGGGAGGGTTCCCTGTGCACACCTGCTGGTCACCCCCC;STRUC=<VC110445>	HGSVC	No	0.074	Yes	NA,NA	NA	NA
chr18:80073412	521125	INS	858	0.8206	0.6475	3	NA	NA	NA	NA	NA	NA	NA	NA	NA	No	ID=18-80071321-80072080-GGGAGGGTTCCCTGTGCACACCTGCTGGTCGCCCCTGGGAGGGTTCCCTGTGCACACCTGCTGGTCACCCCTGGGAGGGTTCCCTGTGCACACCTGCTGGTCGGCCCCCGGGAGGGTTCCCTGTGCACACCTGCTGGTCGCCCCTGGGAGGGTTCCCTGTGCACACCTGCTGGTCACCCCCCGGGAGGGTTCCCTGTGCACACCTGCTGGTCACCCCCC,18-80072149-80072221-TGGTCGCCCCCGGGAGGGTTCCCTGTGCACACCTGC,18-80072411-80072557-CCCCCGGGAGGGTTCCCTGTGCACACCTGCTGGTCAC,18-80072991-80073181-TGGTCGCCCCTGGGAGGGTTCCCTGTGCACACCTGC;MOTIFS=TGGTCGCCCCTGGGAGGGTTCCCTGTGCACACCTGC,TGGTCGCCCCCGGGAGGGTTCCCTGTGCACACCTGC,CCCCCGGGAGGGTTCCCTGTGCACACCTGCTGGTCAC,GGGAGGGTTCCCTGTGCACACCTGCTGGTCGCCCCTGGGAGGGTTCCCTGTGCACACCTGCTGGTCACCCCTGGGAGGGTTCCCTGTGCACACCTGCTGGTCGGCCCCCGGGAGGGTTCCCTGTGCACACCTGCTGGTCGCCCCTGGGAGGGTTCCCTGTGCACACCTGCTGGTCACCCCCCGGGAGGGTTCCCTGTGCACACCTGCTGGTCACCCCCC;STRUC=<VC110445>	NA	No	0.041	No	NA,NA	NA	NA
chr18:80073412	521124	INS	490	0.8183	0.6493	66	NA	NA	NA	NA	NA	NA	NA	NA	NA	No	ID=18-80071321-80072080-GGGAGGGTTCCCTGTGCACACCTGCTGGTCGCCCCTGGGAGGGTTCCCTGTGCACACCTGCTGGTCACCCCTGGGAGGGTTCCCTGTGCACACCTGCTGGTCGGCCCCCGGGAGGGTTCCCTGTGCACACCTGCTGGTCGCCCCTGGGAGGGTTCCCTGTGCACACCTGCTGGTCACCCCCCGGGAGGGTTCCCTGTGCACACCTGCTGGTCACCCCCC,18-80072149-80072221-TGGTCGCCCCCGGGAGGGTTCCCTGTGCACACCTGC,18-80072411-80072557-CCCCCGGGAGGGTTCCCTGTGCACACCTGCTGGTCAC,18-80072991-80073181-TGGTCGCCCCTGGGAGGGTTCCCTGTGCACACCTGC;MOTIFS=TGGTCGCCCCTGGGAGGGTTCCCTGTGCACACCTGC,TGGTCGCCCCCGGGAGGGTTCCCTGTGCACACCTGC,CCCCCGGGAGGGTTCCCTGTGCACACCTGCTGGTCAC,GGGAGGGTTCCCTGTGCACACCTGCTGGTCGCCCCTGGGAGGGTTCCCTGTGCACACCTGCTGGTCACCCCTGGGAGGGTTCCCTGTGCACACCTGCTGGTCGGCCCCCGGGAGGGTTCCCTGTGCACACCTGCTGGTCGCCCCTGGGAGGGTTCCCTGTGCACACCTGCTGGTCACCCCCCGGGAGGGTTCCCTGTGCACACCTGCTGGTCACCCCCC;STRUC=<VC110445>	HPRC	No	0.041	Yes	NA,NA	NA	NA
chr18:80073417	521127	INS	1303	0.7982	0.6979	5	NA	NA	NA	NA	NA	NA	NA	NA	NA	No	ID=18-80071321-80072080-GGGAGGGTTCCCTGTGCACACCTGCTGGTCGCCCCTGGGAGGGTTCCCTGTGCACACCTGCTGGTCACCCCTGGGAGGGTTCCCTGTGCACACCTGCTGGTCGGCCCCCGGGAGGGTTCCCTGTGCACACCTGCTGGTCGCCCCTGGGAGGGTTCCCTGTGCACACCTGCTGGTCACCCCCCGGGAGGGTTCCCTGTGCACACCTGCTGGTCACCCCCC,18-80072149-80072221-TGGTCGCCCCCGGGAGGGTTCCCTGTGCACACCTGC,18-80072411-80072557-CCCCCGGGAGGGTTCCCTGTGCACACCTGCTGGTCAC,18-80072991-80073181-TGGTCGCCCCTGGGAGGGTTCCCTGTGCACACCTGC;MOTIFS=TGGTCGCCCCTGGGAGGGTTCCCTGTGCACACCTGC,TGGTCGCCCCCGGGAGGGTTCCCTGTGCACACCTGC,CCCCCGGGAGGGTTCCCTGTGCACACCTGCTGGTCAC,GGGAGGGTTCCCTGTGCACACCTGCTGGTCGCCCCTGGGAGGGTTCCCTGTGCACACCTGCTGGTCACCCCTGGGAGGGTTCCCTGTGCACACCTGCTGGTCGGCCCCCGGGAGGGTTCCCTGTGCACACCTGCTGGTCGCCCCTGGGAGGGTTCCCTGTGCACACCTGCTGGTCACCCCCCGGGAGGGTTCCCTGTGCACACCTGCTGGTCACCCCCC;STRUC=<VC110445>	NA	No	0.041	Yes	NA,NA	NA	NA
chr18:80073417	521126	INS	455	0.8188	0.6944	20	NA	NA	NA	NA	NA	NA	NA	NA	NA	No	ID=18-80071321-80072080-GGGAGGGTTCCCTGTGCACACCTGCTGGTCGCCCCTGGGAGGGTTCCCTGTGCACACCTGCTGGTCACCCCTGGGAGGGTTCCCTGTGCACACCTGCTGGTCGGCCCCCGGGAGGGTTCCCTGTGCACACCTGCTGGTCGCCCCTGGGAGGGTTCCCTGTGCACACCTGCTGGTCACCCCCCGGGAGGGTTCCCTGTGCACACCTGCTGGTCACCCCCC,18-80072149-80072221-TGGTCGCCCCCGGGAGGGTTCCCTGTGCACACCTGC,18-80072411-80072557-CCCCCGGGAGGGTTCCCTGTGCACACCTGCTGGTCAC,18-80072991-80073181-TGGTCGCCCCTGGGAGGGTTCCCTGTGCACACCTGC;MOTIFS=TGGTCGCCCCTGGGAGGGTTCCCTGTGCACACCTGC,TGGTCGCCCCCGGGAGGGTTCCCTGTGCACACCTGC,CCCCCGGGAGGGTTCCCTGTGCACACCTGCTGGTCAC,GGGAGGGTTCCCTGTGCACACCTGCTGGTCGCCCCTGGGAGGGTTCCCTGTGCACACCTGCTGGTCACCCCTGGGAGGGTTCCCTGTGCACACCTGCTGGTCGGCCCCCGGGAGGGTTCCCTGTGCACACCTGCTGGTCGCCCCTGGGAGGGTTCCCTGTGCACACCTGCTGGTCACCCCCCGGGAGGGTTCCCTGTGCACACCTGCTGGTCACCCCCC;STRUC=<VC110445>	HPRC	No	0.041	Yes	NA,NA	NA	NA
chr18:80073447	521128	DEL	110	0.907	0.3526	28	NA	NA	NA	NA	NA	NA	NA	NA	NA	No	ID=18-80071321-80072080-GGGAGGGTTCCCTGTGCACACCTGCTGGTCGCCCCTGGGAGGGTTCCCTGTGCACACCTGCTGGTCACCCCTGGGAGGGTTCCCTGTGCACACCTGCTGGTCGGCCCCCGGGAGGGTTCCCTGTGCACACCTGCTGGTCGCCCCTGGGAGGGTTCCCTGTGCACACCTGCTGGTCACCCCCCGGGAGGGTTCCCTGTGCACACCTGCTGGTCACCCCCC,18-80072149-80072221-TGGTCGCCCCCGGGAGGGTTCCCTGTGCACACCTGC,18-80072411-80072557-CCCCCGGGAGGGTTCCCTGTGCACACCTGCTGGTCAC,18-80072991-80073181-TGGTCGCCCCTGGGAGGGTTCCCTGTGCACACCTGC;MOTIFS=TGGTCGCCCCTGGGAGGGTTCCCTGTGCACACCTGC,TGGTCGCCCCCGGGAGGGTTCCCTGTGCACACCTGC,CCCCCGGGAGGGTTCCCTGTGCACACCTGCTGGTCAC,GGGAGGGTTCCCTGTGCACACCTGCTGGTCGCCCCTGGGAGGGTTCCCTGTGCACACCTGCTGGTCACCCCTGGGAGGGTTCCCTGTGCACACCTGCTGGTCGGCCCCCGGGAGGGTTCCCTGTGCACACCTGCTGGTCGCCCCTGGGAGGGTTCCCTGTGCACACCTGCTGGTCACCCCCCGGGAGGGTTCCCTGTGCACACCTGCTGGTCACCCCCC;STRUC=<VC110445>	HPRC,HGSVC,1KG-ONT	No	0.004	No	NA,NA	NA	NA
chr18:80075124	521129	DEL	75	0.8679	0.5361	3	NA	NA	NA	NA	NA	NA	NA	NA	NA	No	ID=18-80075062-80075285-GAGTCCCAGAGCACAGGGTCCCAGAGCACAGAGTCCCAGAGCAGT,18-80075286-80075391-AGGGTCCCAGAGCAC,18-80075470-80075603-TCCCAGAGCACAGAATCCCAGAGCACAGGG,18-80075620-80075693-TCCCAGAGCACAGGG,18-80075740-80075918-TCCCAGAGCACAGGGTCCCAGAGCACAGAA,18-80075935-80075991-TCCCAGAGCACAGGG,18-80075995-80076004-CTC;MOTIFS=AGGGTCCCAGAGCAC,GAGTCCCAGAGCACAGGGTCCCAGAGCACAGAGTCCCAGAGCAGT,TCCCAGAGCACAGGG,CTC,TCCCAGAGCACAGAATCCCAGAGCACAGGG,TCCCAGAGCACAGGGTCCCAGAGCACAGAA;STRUC=<VC110446>	HPRC,HGSVC,1KG-ONT	No	0.465	Yes	NA,NA	NA	NA
chr18:80075136	521130	DEL	150	0.8499	0.5649	2	NA	NA	NA	NA	NA	NA	NA	NA	NA	No	ID=18-80075062-80075285-GAGTCCCAGAGCACAGGGTCCCAGAGCACAGAGTCCCAGAGCAGT,18-80075286-80075391-AGGGTCCCAGAGCAC,18-80075470-80075603-TCCCAGAGCACAGAATCCCAGAGCACAGGG,18-80075620-80075693-TCCCAGAGCACAGGG,18-80075740-80075918-TCCCAGAGCACAGGGTCCCAGAGCACAGAA,18-80075935-80075991-TCCCAGAGCACAGGG,18-80075995-80076004-CTC;MOTIFS=AGGGTCCCAGAGCAC,GAGTCCCAGAGCACAGGGTCCCAGAGCACAGAGTCCCAGAGCAGT,TCCCAGAGCACAGGG,CTC,TCCCAGAGCACAGAATCCCAGAGCACAGGG,TCCCAGAGCACAGGGTCCCAGAGCACAGAA;STRUC=<VC110446>	HPRC,HGSVC	No	0.023	Yes	NA,NA	NA	NA
chr18:80075137	521131	DEL	105	0.8064	0.6962	69	NA	NA	NA	NA	NA	NA	NA	NA	NA	No	ID=18-80075062-80075285-GAGTCCCAGAGCACAGGGTCCCAGAGCACAGAGTCCCAGAGCAGT,18-80075286-80075391-AGGGTCCCAGAGCAC,18-80075470-80075603-TCCCAGAGCACAGAATCCCAGAGCACAGGG,18-80075620-80075693-TCCCAGAGCACAGGG,18-80075740-80075918-TCCCAGAGCACAGGGTCCCAGAGCACAGAA,18-80075935-80075991-TCCCAGAGCACAGGG,18-80075995-80076004-CTC;MOTIFS=AGGGTCCCAGAGCAC,GAGTCCCAGAGCACAGGGTCCCAGAGCACAGAGTCCCAGAGCAGT,TCCCAGAGCACAGGG,CTC,TCCCAGAGCACAGAATCCCAGAGCACAGGG,TCCCAGAGCACAGGGTCCCAGAGCACAGAA;STRUC=<VC110446>	HPRC,HGSVC,1KG-ONT	No	0.068	Yes	NA,NA	NA	NA
chr18:80075138	521132	DEL	405	0.9097	0.3629	791	NA	NA	NA	NA	NA	NA	NA	NA	NA	No	ID=18-80075062-80075285-GAGTCCCAGAGCACAGGGTCCCAGAGCACAGAGTCCCAGAGCAGT,18-80075286-80075391-AGGGTCCCAGAGCAC,18-80075470-80075603-TCCCAGAGCACAGAATCCCAGAGCACAGGG,18-80075620-80075693-TCCCAGAGCACAGGG,18-80075740-80075918-TCCCAGAGCACAGGGTCCCAGAGCACAGAA,18-80075935-80075991-TCCCAGAGCACAGGG,18-80075995-80076004-CTC;MOTIFS=AGGGTCCCAGAGCAC,GAGTCCCAGAGCACAGGGTCCCAGAGCACAGAGTCCCAGAGCAGT,TCCCAGAGCACAGGG,CTC,TCCCAGAGCACAGAATCCCAGAGCACAGGG,TCCCAGAGCACAGGGTCCCAGAGCACAGAA;STRUC=<VC110446>	HPRC,HGSVC,1KG-ONT	No	0.039	Yes	NA,NA	NA	NA
chr18:80075229	521133	DEL	330	0.9536	0.2034	33	NA	NA	NA	NA	NA	NA	NA	NA	NA	No	ID=18-80075062-80075285-GAGTCCCAGAGCACAGGGTCCCAGAGCACAGAGTCCCAGAGCAGT,18-80075286-80075391-AGGGTCCCAGAGCAC,18-80075470-80075603-TCCCAGAGCACAGAATCCCAGAGCACAGGG,18-80075620-80075693-TCCCAGAGCACAGGG,18-80075740-80075918-TCCCAGAGCACAGGGTCCCAGAGCACAGAA,18-80075935-80075991-TCCCAGAGCACAGGG,18-80075995-80076004-CTC;MOTIFS=AGGGTCCCAGAGCAC,GAGTCCCAGAGCACAGGGTCCCAGAGCACAGAGTCCCAGAGCAGT,TCCCAGAGCACAGGG,CTC,TCCCAGAGCACAGAATCCCAGAGCACAGGG,TCCCAGAGCACAGGGTCCCAGAGCACAGAA;STRUC=<VC110446>	HPRC,HGSVC,1KG-ONT	No	0.021	Yes	NA,NA	NA	NA
chr18:80075260	521134	DEL	435	0.9867	0.1155	445	NA	NA	NA	NA	NA	NA	NA	NA	NA	No	ID=18-80075062-80075285-GAGTCCCAGAGCACAGGGTCCCAGAGCACAGAGTCCCAGAGCAGT,18-80075286-80075391-AGGGTCCCAGAGCAC,18-80075470-80075603-TCCCAGAGCACAGAATCCCAGAGCACAGGG,18-80075620-80075693-TCCCAGAGCACAGGG,18-80075740-80075918-TCCCAGAGCACAGGGTCCCAGAGCACAGAA,18-80075935-80075991-TCCCAGAGCACAGGG,18-80075995-80076004-CTC;MOTIFS=AGGGTCCCAGAGCAC,GAGTCCCAGAGCACAGGGTCCCAGAGCACAGAGTCCCAGAGCAGT,TCCCAGAGCACAGGG,CTC,TCCCAGAGCACAGAATCCCAGAGCACAGGG,TCCCAGAGCACAGGGTCCCAGAGCACAGAA;STRUC=<VC110446>	HPRC,HGSVC,1KG-ONT	No	0.02	Yes	NA,NA	NA	NA
chr18:80075276	521135	DEL	120	0.819	0.6603	2	NA	NA	NA	NA	NA	NA	NA	NA	NA	No	ID=18-80075062-80075285-GAGTCCCAGAGCACAGGGTCCCAGAGCACAGAGTCCCAGAGCAGT,18-80075286-80075391-AGGGTCCCAGAGCAC,18-80075470-80075603-TCCCAGAGCACAGAATCCCAGAGCACAGGG,18-80075620-80075693-TCCCAGAGCACAGGG,18-80075740-80075918-TCCCAGAGCACAGGGTCCCAGAGCACAGAA,18-80075935-80075991-TCCCAGAGCACAGGG,18-80075995-80076004-CTC;MOTIFS=AGGGTCCCAGAGCAC,GAGTCCCAGAGCACAGGGTCCCAGAGCACAGAGTCCCAGAGCAGT,TCCCAGAGCACAGGG,CTC,TCCCAGAGCACAGAATCCCAGAGCACAGGG,TCCCAGAGCACAGGGTCCCAGAGCACAGAA;STRUC=<VC110446>	HPRC,HGSVC	No	0.033	No	NA,NA	NA	NA
chr18:80075315	521136	DEL	298	0.8014	0.6925	8	NA	NA	NA	NA	NA	NA	NA	NA	NA	No	ID=18-80075062-80075285-GAGTCCCAGAGCACAGGGTCCCAGAGCACAGAGTCCCAGAGCAGT,18-80075286-80075391-AGGGTCCCAGAGCAC,18-80075470-80075603-TCCCAGAGCACAGAATCCCAGAGCACAGGG,18-80075620-80075693-TCCCAGAGCACAGGG,18-80075740-80075918-TCCCAGAGCACAGGGTCCCAGAGCACAGAA,18-80075935-80075991-TCCCAGAGCACAGGG,18-80075995-80076004-CTC;MOTIFS=AGGGTCCCAGAGCAC,GAGTCCCAGAGCACAGGGTCCCAGAGCACAGAGTCCCAGAGCAGT,TCCCAGAGCACAGGG,CTC,TCCCAGAGCACAGAATCCCAGAGCACAGGG,TCCCAGAGCACAGGGTCCCAGAGCACAGAA;STRUC=<VC110446>	HPRC,HGSVC,1KG-ONT	No	0.045	Yes	NA,NA	NA	NA
chr18:80075320	521137	DEL	255	0.9196	0.2996	4	NA	NA	NA	NA	NA	NA	NA	NA	NA	No	ID=18-80075062-80075285-GAGTCCCAGAGCACAGGGTCCCAGAGCACAGAGTCCCAGAGCAGT,18-80075286-80075391-AGGGTCCCAGAGCAC,18-80075470-80075603-TCCCAGAGCACAGAATCCCAGAGCACAGGG,18-80075620-80075693-TCCCAGAGCACAGGG,18-80075740-80075918-TCCCAGAGCACAGGGTCCCAGAGCACAGAA,18-80075935-80075991-TCCCAGAGCACAGGG,18-80075995-80076004-CTC;MOTIFS=AGGGTCCCAGAGCAC,GAGTCCCAGAGCACAGGGTCCCAGAGCACAGAGTCCCAGAGCAGT,TCCCAGAGCACAGGG,CTC,TCCCAGAGCACAGAATCCCAGAGCACAGGG,TCCCAGAGCACAGGGTCCCAGAGCACAGAA;STRUC=<VC110446>	HPRC,HGSVC,1KG-ONT	No	0.053	Yes	NA,NA	NA	NA
chr18:80075335	521138	DEL	360	0.8704	0.4953	51	NA	NA	NA	NA	NA	NA	NA	NA	NA	No	ID=18-80075062-80075285-GAGTCCCAGAGCACAGGGTCCCAGAGCACAGAGTCCCAGAGCAGT,18-80075286-80075391-AGGGTCCCAGAGCAC,18-80075470-80075603-TCCCAGAGCACAGAATCCCAGAGCACAGGG,18-80075620-80075693-TCCCAGAGCACAGGG,18-80075740-80075918-TCCCAGAGCACAGGGTCCCAGAGCACAGAA,18-80075935-80075991-TCCCAGAGCACAGGG,18-80075995-80076004-CTC;MOTIFS=AGGGTCCCAGAGCAC,GAGTCCCAGAGCACAGGGTCCCAGAGCACAGAGTCCCAGAGCAGT,TCCCAGAGCACAGGG,CTC,TCCCAGAGCACAGAATCCCAGAGCACAGGG,TCCCAGAGCACAGGGTCCCAGAGCACAGAA;STRUC=<VC110446>	HPRC,HGSVC,1KG-ONT	No	0.04	Yes	NA,NA	NA	NA
chr18:80075470	521139	DEL	270	0.8518	0.587	66	NA	NA	NA	NA	NA	NA	NA	NA	NA	No	ID=18-80075062-80075285-GAGTCCCAGAGCACAGGGTCCCAGAGCACAGAGTCCCAGAGCAGT,18-80075286-80075391-AGGGTCCCAGAGCAC,18-80075470-80075603-TCCCAGAGCACAGAATCCCAGAGCACAGGG,18-80075620-80075693-TCCCAGAGCACAGGG,18-80075740-80075918-TCCCAGAGCACAGGGTCCCAGAGCACAGAA,18-80075935-80075991-TCCCAGAGCACAGGG,18-80075995-80076004-CTC;MOTIFS=AGGGTCCCAGAGCAC,GAGTCCCAGAGCACAGGGTCCCAGAGCACAGAGTCCCAGAGCAGT,TCCCAGAGCACAGGG,CTC,TCCCAGAGCACAGAATCCCAGAGCACAGGG,TCCCAGAGCACAGGGTCCCAGAGCACAGAA;STRUC=<VC110446>	HPRC,HGSVC,1KG-ONT	No	0.082	Yes	NA,NA	NA	NA
chr18:80075635	521141	DEL	60	0.8399	0.5733	4	NA	NA	NA	NA	NA	NA	NA	NA	NA	No	ID=18-80075062-80075285-GAGTCCCAGAGCACAGGGTCCCAGAGCACAGAGTCCCAGAGCAGT,18-80075286-80075391-AGGGTCCCAGAGCAC,18-80075470-80075603-TCCCAGAGCACAGAATCCCAGAGCACAGGG,18-80075620-80075693-TCCCAGAGCACAGGG,18-80075740-80075918-TCCCAGAGCACAGGGTCCCAGAGCACAGAA,18-80075935-80075991-TCCCAGAGCACAGGG,18-80075995-80076004-CTC;MOTIFS=AGGGTCCCAGAGCAC,GAGTCCCAGAGCACAGGGTCCCAGAGCACAGAGTCCCAGAGCAGT,TCCCAGAGCACAGGG,CTC,TCCCAGAGCACAGAATCCCAGAGCACAGGG,TCCCAGAGCACAGGGTCCCAGAGCACAGAA;STRUC=<VC110446>	HPRC,HGSVC,1KG-ONT	No	0.068	No	NA,NA	NA	NA
chr18:80075740	521143	DEL	90	0.829	0.6016	4	NA	NA	NA	NA	NA	NA	NA	NA	NA	No	ID=18-80075062-80075285-GAGTCCCAGAGCACAGGGTCCCAGAGCACAGAGTCCCAGAGCAGT,18-80075286-80075391-AGGGTCCCAGAGCAC,18-80075470-80075603-TCCCAGAGCACAGAATCCCAGAGCACAGGG,18-80075620-80075693-TCCCAGAGCACAGGG,18-80075740-80075918-TCCCAGAGCACAGGGTCCCAGAGCACAGAA,18-80075935-80075991-TCCCAGAGCACAGGG,18-80075995-80076004-CTC;MOTIFS=AGGGTCCCAGAGCAC,GAGTCCCAGAGCACAGGGTCCCAGAGCACAGAGTCCCAGAGCAGT,TCCCAGAGCACAGGG,CTC,TCCCAGAGCACAGAATCCCAGAGCACAGGG,TCCCAGAGCACAGGGTCCCAGAGCACAGAA;STRUC=<VC110446>	HPRC,HGSVC	No	0.087	Yes	NA,NA	NA	NA
chr18:80075792	521144	DEL	76	0.8424	0.5649	1	NA	NA	NA	NA	NA	NA	NA	NA	NA	No	ID=18-80075062-80075285-GAGTCCCAGAGCACAGGGTCCCAGAGCACAGAGTCCCAGAGCAGT,18-80075286-80075391-AGGGTCCCAGAGCAC,18-80075470-80075603-TCCCAGAGCACAGAATCCCAGAGCACAGGG,18-80075620-80075693-TCCCAGAGCACAGGG,18-80075740-80075918-TCCCAGAGCACAGGGTCCCAGAGCACAGAA,18-80075935-80075991-TCCCAGAGCACAGGG,18-80075995-80076004-CTC;MOTIFS=AGGGTCCCAGAGCAC,GAGTCCCAGAGCACAGGGTCCCAGAGCACAGAGTCCCAGAGCAGT,TCCCAGAGCACAGGG,CTC,TCCCAGAGCACAGAATCCCAGAGCACAGGG,TCCCAGAGCACAGGGTCCCAGAGCACAGAA;STRUC=<VC110446>	HPRC	No	0.409	No	NA,NA	NA	NA
chr18:80150905	521145	DEL	2096	0.9149	0.2984	65	NA	NA	NA	NA	NA	NA	NA	NA	NA	No	ID=18-80151134-80151147-GGT;MOTIFS=GGT;STRUC=<TR1663232>,ID=18-80151287-80151299-GA;MOTIFS=GA;STRUC=<TR1663233>,ID=18-80151771-80151780-GAA;MOTIFS=GAA;STRUC=<TR1663234>,ID=18-80151832-80151852-A;MOTIFS=A;STRUC=<TR1663235>,ID=18-80152561-80152573-GGTG;MOTIFS=GGTG;STRUC=<TR1663236>,ID=18-80152678-80152698-T;MOTIFS=T;STRUC=<TR1663237>	HPRC,HGSVC	Yes	0.599	Yes	NA,NA	NA	NA
chr18:80153303	521146	DEL	134	0.9026	0.3794	4	NA	NA	NA	NA	NA	NA	NA	NA	NA	No	NA	HPRC	Yes	0.059	Yes	NA,NA	NA	NA
chr18:80166199	521147	DEL	2625	0.9029	0.353	12	PARD6G(0.010928,1.542)	NA	NA	NA	NA	NA	NA	NA	NA	No	ID=18-80167530-80167539-GCA;MOTIFS=GCA;STRUC=<TR1663249>,ID=18-80167764-80167773-CAG;MOTIFS=CAG;STRUC=<TR1663250>,ID=18-80168573-80168607-TG;MOTIFS=TG;STRUC=<TR1663251>,ID=18-80168624-80168636-T;MOTIFS=T;STRUC=<TR1663252>,ID=18-80168793-80168802-TTC;MOTIFS=TTC;STRUC=<TR1663253>	1KG-ONT	Yes	0.596	Yes	NA,NA	NA	NA
chr18:80167272	521148	DEL	80	0.8563	0.6124	6	PARD6G(0.010928,1.542)	NA	NA	NA	NA	NA	NA	NA	NA	No	NA	HPRC,HGSVC	Yes	0.294	Yes	NA,NA	NA	NA
chr18:80177185	521149	DEL	105	0.9803	0.0658	1	PARD6G(0.010928,1.542)	NA	NA	NA	NA	NA	NA	NA	NA	No	ID=18-80177176-80177186-AC;MOTIFS=AC;STRUC=(AC)n,ID=18-80177218-80177246-CA;MOTIFS=CA;STRUC=<TR1663271>,ID=18-80177272-80177281-CA;MOTIFS=CA;STRUC=<TR1663272>	NA	No	0.615	No	NA,NA	NA	NA
chr18:80184502	521150	DEL	52	0.8831	0.444	10	PARD6G(0.010928,1.542)	NA	NA	NA	NA	NA	NA	NA	NA	No	NA	NA	Yes	0.109	Yes	NA,NA	NA	NA
chr18:80186343	521151	DEL	139	0.866	0.5041	166	PARD6G(0.010928,1.542)	NA	NA	NA	NA	NA	NA	NA	NA	No	NA	HPRC,HGSVC,1KG-ONT	No	0.148	Yes	NA,NA	NA	NA
chr18:80186367	521152	DEL	119	0.8356	0.5838	4	PARD6G(0.010928,1.542)	NA	NA	NA	NA	NA	NA	NA	NA	No	NA	HPRC,HGSVC,1KG-ONT	No	0.357	Yes	NA,NA	NA	NA
chr18:80192417	521154	INS	111	0.8771	0.4345	143	PARD6G(0.010928,1.542)	NA	NA	NA	NA	NA	NA	NA	NA	No	NA	HPRC,HGSVC,1KG-ONT	No	1.851	Yes	NA,NA	NA	NA
chr18:80192417	521153	INS	74	0.8134	0.6546	3	PARD6G(0.010928,1.542)	NA	NA	NA	NA	NA	NA	NA	NA	No	NA	NA	No	1.851	Yes	NA,NA	NA	NA
chr18:80192432	521155	INS	117	0.8054	0.6886	5	PARD6G(0.010928,1.542)	NA	NA	NA	NA	NA	NA	NA	NA	No	ID=18-80192417-80192542-GGGAGCCCAGGGGACGGGGGAGAGCAGGTGCCACGGC;MOTIFS=GGGAGCCCAGGGGACGGGGGAGAGCAGGTGCCACGGC;STRUC=<TR1663303>	HPRC,HGSVC,1KG-ONT	No	1.851	No	NA,NA	NA	NA
chr18:80192470	521156	DEL	73	0.852	0.5251	49	PARD6G(0.010928,1.542)	NA	NA	NA	NA	NA	NA	NA	NA	No	ID=18-80192417-80192542-GGGAGCCCAGGGGACGGGGGAGAGCAGGTGCCACGGC;MOTIFS=GGGAGCCCAGGGGACGGGGGAGAGCAGGTGCCACGGC;STRUC=<TR1663303>	NA	Yes	0.107	Yes	NA,NA	NA	NA
chr18:80195559	521161	INS	140	0.8486	0.5358	1	PARD6G(0.010928,1.542)	NA	NA	NA	NA	NA	NA	NA	NA	No	ID=18-80195548-80195573-AT;MOTIFS=AT;STRUC=<TR1663307>,ID=18-80195579-80195588-T,18-80195589-80195598-T;MOTIFS=T;STRUC=<VC110454>	NA	No	0.198	Yes	NA,NA	NA	NA
chr18:80195559	521160	INS	106	0.8204	0.6474	8	PARD6G(0.010928,1.542)	NA	NA	NA	NA	NA	NA	NA	NA	No	ID=18-80195548-80195573-AT;MOTIFS=AT;STRUC=<TR1663307>,ID=18-80195579-80195588-T,18-80195589-80195598-T;MOTIFS=T;STRUC=<VC110454>	NA	No	0.198	Yes	NA,NA	NA	NA
chr18:80195559	521159	INS	72	0.8792	0.422	2	PARD6G(0.010928,1.542)	NA	NA	NA	NA	NA	NA	NA	NA	No	ID=18-80195548-80195573-AT;MOTIFS=AT;STRUC=<TR1663307>,ID=18-80195579-80195588-T,18-80195589-80195598-T;MOTIFS=T;STRUC=<VC110454>	HPRC,HGSVC	No	0.198	No	NA,NA	NA	NA
chr18:80195559	521158	INS	76	0.8404	0.5988	1	PARD6G(0.010928,1.542)	NA	NA	NA	NA	NA	NA	NA	NA	No	ID=18-80195548-80195573-AT;MOTIFS=AT;STRUC=<TR1663307>,ID=18-80195579-80195588-T,18-80195589-80195598-T;MOTIFS=T;STRUC=<VC110454>	HPRC,HGSVC	No	0.198	No	NA,NA	NA	NA
chr18:80195559	521157	INS	64	0.903	0.3522	12	PARD6G(0.010928,1.542)	NA	NA	NA	NA	NA	NA	NA	NA	No	ID=18-80195548-80195573-AT;MOTIFS=AT;STRUC=<TR1663307>,ID=18-80195579-80195588-T,18-80195589-80195598-T;MOTIFS=T;STRUC=<VC110454>	HPRC,HGSVC	No	0.198	Yes	NA,NA	NA	NA
chr18:80206852	521162	DEL	188	0.8614	0.5301	1	PARD6G(0.010928,1.542)	NA	NA	NA	NA	NA	NA	NA	NA	No	NA	NA	No	3.101	No	NA,NA	NA	NA
chr18:80207013	521164	DEL	63	0.9344	0.5309	142	PARD6G(0.010928,1.542)	NA	NA	NA	NA	NA	NA	NA	NA	No	NA	HPRC,HGSVC,1KG-ONT	No	3.467	Yes	NA,NA	NA	NA
chr18:80207013	521163	INS	252	0.8264	0.6407	4	PARD6G(0.010928,1.542)	NA	NA	NA	NA	NA	NA	NA	NA	No	NA	NA	No	0.094	Yes	NA,NA	NA	NA
chr18:80207049	521165	DEL	126	0.8411	0.664	4	PARD6G(0.010928,1.542)	NA	NA	NA	NA	NA	NA	NA	NA	No	NA	NA	No	3.172	Yes	NA,NA	NA	NA
chr18:80207229	521166	DEL	63	0.9064	0.3498	26	PARD6G(0.010928,1.542)	NA	NA	NA	NA	NA	NA	NA	NA	No	ID=18-80207229-80207420-GATGTTTATTTGGATGGCTAGTGATTATCAATAAATACTTAACAGTAAATGAAAGATTCTTCC;MOTIFS=GATGTTTATTTGGATGGCTAGTGATTATCAATAAATACTTAACAGTAAATGAAAGATTCTTCC;STRUC=<TR1663320>	HPRC,HGSVC,1KG-ONT	No	3.054	Yes	NA,NA	NA	NA
chr18:80208023	521168	DEL	64	0.9085	0.362	11	PARD6G(0.010928,1.542)	NA	NA	NA	NA	NA	NA	NA	NA	No	ID=18-80208023-80208152-GTATCAAATCACTGCAGCATTTAGATTTCACT;MOTIFS=GTATCAAATCACTGCAGCATTTAGATTTCACT;STRUC=<TR1663322>	NA	Yes	0.818	Yes	NA,NA	NA	NA
chr18:80208023	521167	INS	64	0.8707	0.4885	33	PARD6G(0.010928,1.542)	NA	NA	NA	NA	NA	NA	NA	NA	No	NA	HGSVC,1KG-ONT	No	5.85	Yes	NA,NA	NA	NA
chr18:80219627	521169	DEL	231	0.8148	0.6675	2	PARD6G(0.010928,1.542)	NA	NA	NA	NA	NA	NA	NA	NA	No	NA	NA	Yes	0.286	No	NA,NA	NA	NA
chr18:80227827	521170	DEL	51	0.9907	0.0772	1	PARD6G(0.010928,1.542)	NA	NA	NA	NA	NA	NA	NA	NA	No	NA	HPRC	No	0.134	No	NA,NA	NA	NA
chr18:80239895	521171	INS	79	0.8808	0.4336	10	PARD6G(0.010928,1.542)	NA	NA	NA	NA	NA	NA	NA	NA	No	NA	NA	Yes	2.095	Yes	NA,NA	NA	NA
chr18:80241427	521172	DEL	71	0.9158	0.324	161	PARD6G(0.010928,1.542)	NA	NA	NA	NA	NA	NA	NA	NA	No	NA	HPRC,HGSVC,1KG-ONT	No	2.99	Yes	NA,NA	NA	NA
chr18:80250865	521177	INS	315	0.9278	0.3005	2	NA	NA	NA	NA	NA	NA	NA	NA	NA	No	NA	NA	No	0.223	Yes	NA,NA	NA	NA
chr18:80250865	521176	INS	225	0.8685	0.4835	3	NA	NA	NA	NA	NA	NA	NA	NA	NA	No	NA	HGSVC	No	0.223	Yes	NA,NA	NA	NA
chr18:80250865	521175	INS	135	0.8695	0.4794	187	NA	NA	NA	NA	NA	NA	NA	NA	NA	No	NA	HPRC,HGSVC,1KG-ONT	No	0.223	Yes	NA,NA	NA	NA
chr18:80250865	521174	INS	90	0.8813	0.4722	870	NA	NA	NA	NA	NA	NA	NA	NA	NA	No	NA	HPRC,HGSVC	No	0.223	Yes	NA,NA	NA	NA
chr18:80258516	521178	DEL	57	0.8252	0.6359	2	NA	NA	NA	NA	NA	NA	NA	NA	NA	No	ID=18-80258299-80258344-GGTGAG,18-80258351-80258398-AGGGTG,18-80258409-80258443-AGGGTT,18-80258434-80258475-GGGTTAGG,18-80258471-80258505-AGGGTG,18-80258501-80258521-AGGGGT,18-80258533-80258542-GT,18-80258564-80258582-GTGTGG,18-80258593-80258624-GGTGTG,18-80258611-80258650-GGTGTGGGTGT,18-80258674-80258689-GGGT,18-80258693-80258702-GT,18-80258789-80258808-GGTTAG;MOTIFS=GGGTTAGG,AGGGTG,GGTGAG,AGGGGT,GT,GGTGTG,GGTTAG,AGGGTT,GGGT,GTGTGG,GGTGTGGGTGT;STRUC=<VC110458>	NA	No	0.006	Yes	NA,NA	NA	NA
chr18:80258522	521179	DEL	128	0.8861	0.4131	56	NA	NA	NA	NA	NA	NA	NA	NA	NA	No	ID=18-80258299-80258344-GGTGAG,18-80258351-80258398-AGGGTG,18-80258409-80258443-AGGGTT,18-80258434-80258475-GGGTTAGG,18-80258471-80258505-AGGGTG,18-80258501-80258521-AGGGGT,18-80258533-80258542-GT,18-80258564-80258582-GTGTGG,18-80258593-80258624-GGTGTG,18-80258611-80258650-GGTGTGGGTGT,18-80258674-80258689-GGGT,18-80258693-80258702-GT,18-80258789-80258808-GGTTAG;MOTIFS=GGGTTAGG,AGGGTG,GGTGAG,AGGGGT,GT,GGTGTG,GGTTAG,AGGGTT,GGGT,GTGTGG,GGTGTGGGTGT;STRUC=<VC110458>	HGSVC,1KG-ONT	No	0.04	Yes	NA,NA	NA	NA
chr18:80258523	521180	DEL	143	0.8517	0.5448	74	NA	NA	NA	NA	NA	NA	NA	NA	NA	No	ID=18-80258299-80258344-GGTGAG,18-80258351-80258398-AGGGTG,18-80258409-80258443-AGGGTT,18-80258434-80258475-GGGTTAGG,18-80258471-80258505-AGGGTG,18-80258501-80258521-AGGGGT,18-80258533-80258542-GT,18-80258564-80258582-GTGTGG,18-80258593-80258624-GGTGTG,18-80258611-80258650-GGTGTGGGTGT,18-80258674-80258689-GGGT,18-80258693-80258702-GT,18-80258789-80258808-GGTTAG;MOTIFS=GGGTTAGG,AGGGTG,GGTGAG,AGGGGT,GT,GGTGTG,GGTTAG,AGGGTT,GGGT,GTGTGG,GGTGTGGGTGT;STRUC=<VC110458>	HGSVC,1KG-ONT	No	0.051	Yes	NA,NA	NA	NA
chr18:80258527	521181	DEL	151	0.9391	0.2288	841	NA	NA	NA	NA	NA	NA	NA	NA	NA	No	ID=18-80258299-80258344-GGTGAG,18-80258351-80258398-AGGGTG,18-80258409-80258443-AGGGTT,18-80258434-80258475-GGGTTAGG,18-80258471-80258505-AGGGTG,18-80258501-80258521-AGGGGT,18-80258533-80258542-GT,18-80258564-80258582-GTGTGG,18-80258593-80258624-GGTGTG,18-80258611-80258650-GGTGTGGGTGT,18-80258674-80258689-GGGT,18-80258693-80258702-GT,18-80258789-80258808-GGTTAG;MOTIFS=GGGTTAGG,AGGGTG,GGTGAG,AGGGGT,GT,GGTGTG,GGTTAG,AGGGTT,GGGT,GTGTGG,GGTGTGGGTGT;STRUC=<VC110458>	HGSVC,1KG-ONT	No	0.031	Yes	NA,NA	NA	NA
chr18:80258529	521182	DEL	170	0.8969	0.3766	5	NA	NA	NA	NA	NA	NA	NA	NA	NA	No	ID=18-80258299-80258344-GGTGAG,18-80258351-80258398-AGGGTG,18-80258409-80258443-AGGGTT,18-80258434-80258475-GGGTTAGG,18-80258471-80258505-AGGGTG,18-80258501-80258521-AGGGGT,18-80258533-80258542-GT,18-80258564-80258582-GTGTGG,18-80258593-80258624-GGTGTG,18-80258611-80258650-GGTGTGGGTGT,18-80258674-80258689-GGGT,18-80258693-80258702-GT,18-80258789-80258808-GGTTAG;MOTIFS=GGGTTAGG,AGGGTG,GGTGAG,AGGGGT,GT,GGTGTG,GGTTAG,AGGGTT,GGGT,GTGTGG,GGTGTGGGTGT;STRUC=<VC110458>	HGSVC,1KG-ONT	No	0.054	Yes	NA,NA	NA	NA
chr18:80258534	521183	DEL	117	0.9411	0.4599	3	NA	NA	NA	NA	NA	NA	NA	NA	NA	No	ID=18-80258299-80258344-GGTGAG,18-80258351-80258398-AGGGTG,18-80258409-80258443-AGGGTT,18-80258434-80258475-GGGTTAGG,18-80258471-80258505-AGGGTG,18-80258501-80258521-AGGGGT,18-80258533-80258542-GT,18-80258564-80258582-GTGTGG,18-80258593-80258624-GGTGTG,18-80258611-80258650-GGTGTGGGTGT,18-80258674-80258689-GGGT,18-80258693-80258702-GT,18-80258789-80258808-GGTTAG;MOTIFS=GGGTTAGG,AGGGTG,GGTGAG,AGGGGT,GT,GGTGTG,GGTTAG,AGGGTT,GGGT,GTGTGG,GGTGTGGGTGT;STRUC=<VC110458>	HGSVC,1KG-ONT	No	0.022	No	NA,NA	NA	NA
chr18:80258536	521185	DEL	161	0.9137	0.3367	23	NA	NA	NA	NA	NA	NA	NA	NA	NA	No	ID=18-80258299-80258344-GGTGAG,18-80258351-80258398-AGGGTG,18-80258409-80258443-AGGGTT,18-80258434-80258475-GGGTTAGG,18-80258471-80258505-AGGGTG,18-80258501-80258521-AGGGGT,18-80258533-80258542-GT,18-80258564-80258582-GTGTGG,18-80258593-80258624-GGTGTG,18-80258611-80258650-GGTGTGGGTGT,18-80258674-80258689-GGGT,18-80258693-80258702-GT,18-80258789-80258808-GGTTAG;MOTIFS=GGGTTAGG,AGGGTG,GGTGAG,AGGGGT,GT,GGTGTG,GGTTAG,AGGGTT,GGGT,GTGTGG,GGTGTGGGTGT;STRUC=<VC110458>	HGSVC,1KG-ONT	No	0.054	Yes	NA,NA	NA	NA
chr18:80258536	521184	DEL	135	0.8913	0.4027	263	NA	NA	NA	NA	NA	NA	NA	NA	NA	No	ID=18-80258299-80258344-GGTGAG,18-80258351-80258398-AGGGTG,18-80258409-80258443-AGGGTT,18-80258434-80258475-GGGTTAGG,18-80258471-80258505-AGGGTG,18-80258501-80258521-AGGGGT,18-80258533-80258542-GT,18-80258564-80258582-GTGTGG,18-80258593-80258624-GGTGTG,18-80258611-80258650-GGTGTGGGTGT,18-80258674-80258689-GGGT,18-80258693-80258702-GT,18-80258789-80258808-GGTTAG;MOTIFS=GGGTTAGG,AGGGTG,GGTGAG,AGGGGT,GT,GGTGTG,GGTTAG,AGGGTT,GGGT,GTGTGG,GGTGTGGGTGT;STRUC=<VC110458>	HGSVC,1KG-ONT	No	0.036	Yes	NA,NA	NA	NA
chr18:80258537	521186	INS	369	0.8677	0.4943	4	NA	NA	NA	NA	NA	NA	NA	NA	NA	No	ID=18-80258299-80258344-GGTGAG,18-80258351-80258398-AGGGTG,18-80258409-80258443-AGGGTT,18-80258434-80258475-GGGTTAGG,18-80258471-80258505-AGGGTG,18-80258501-80258521-AGGGGT,18-80258533-80258542-GT,18-80258564-80258582-GTGTGG,18-80258593-80258624-GGTGTG,18-80258611-80258650-GGTGTGGGTGT,18-80258674-80258689-GGGT,18-80258693-80258702-GT,18-80258789-80258808-GGTTAG;MOTIFS=GGGTTAGG,AGGGTG,GGTGAG,AGGGGT,GT,GGTGTG,GGTTAG,AGGGTT,GGGT,GTGTGG,GGTGTGGGTGT;STRUC=<VC110458>	HGSVC	Yes	0.089	Yes	NA,NA	NA	NA
chr18:80259584	521187	INS	56	0.8285	0.6	1	NA	NA	NA	NA	NA	NA	NA	NA	NA	Yes	NA	NA	No	0.199	No	NA,NA	NA	NA
chr19:73632	521190	INS	64	0.8462	0.5621	219	NA	NA	NA	NA	NA	NA	NA	NA	enhancer	Yes	NA	HPRC,HGSVC	No	0.106	Yes	NA,NA	NA	NA
chr19:77113	521191	INS	338	0.7996	0.6923	1	NA	NA	NA	NA	NA	NA	NA	NA	NA	Yes	NA	NA	No	4.855	No	NA,NA	NA	NA
chr19:96323	521192	INS	82	0.8847	0.4196	3	NA	NA	NA	NA	NA	NA	NA	NA	NA	Yes	NA	NA	No	0.13	No	NA,NA	NA	NA
chr19:101174	521193	INS	318	0.9074	0.3708	9	NA	NA	NA	NA	NA	NA	NA	NA	NA	Yes	NA	HGSVC	No	0.108	No	NA,NA	NA	NA
chr19:107146	521194	DEL	1061	0.7971	0.6933	1	NA	NA	NA	NA	NA	NA	NA	NA	NA	Yes	ID=19-107397-107408-TCC;MOTIFS=TCC;STRUC=<TR1663399>,ID=19-107744-107759-TA,19-107776-107785-TA,19-107792-107804-TA,19-107870-107885-ATATA,19-107889-107910-ATATA,19-107924-107934-AT,19-107931-107940-TAT,19-107938-107953-ATATA,19-108141-108150-TAT;MOTIFS=TAT,ATATA,TA,AT;STRUC=<VC110461>,ID=19-108200-108210-AT;MOTIFS=AT;STRUC=<TR1663400>	HGSVC	No	3.307	No	NA,NA	NA	NA
chr19:107744	521195	DEL	457	0.9006	0.3846	265	NA	NA	NA	NA	NA	NA	NA	NA	NA	Yes	ID=19-107744-107759-TA,19-107776-107785-TA,19-107792-107804-TA,19-107870-107885-ATATA,19-107889-107910-ATATA,19-107924-107934-AT,19-107931-107940-TAT,19-107938-107953-ATATA,19-108141-108150-TAT;MOTIFS=TAT,ATATA,TA,AT;STRUC=<VC110461>,ID=19-108200-108210-AT;MOTIFS=AT;STRUC=<TR1663400>	HGSVC	No	1.401	Yes	NA,NA	NA	NA
chr19:107751	521196	INS	53	0.876	0.4779	21	NA	NA	NA	NA	NA	NA	NA	NA	NA	Yes	ID=19-107744-107759-TA,19-107776-107785-TA,19-107792-107804-TA,19-107870-107885-ATATA,19-107889-107910-ATATA,19-107924-107934-AT,19-107931-107940-TAT,19-107938-107953-ATATA,19-108141-108150-TAT;MOTIFS=TAT,ATATA,TA,AT;STRUC=<VC110461>	HGSVC	Yes	0.108	No	NA,NA	NA	NA
chr19:107809	521197	INS	236	0.8564	0.5504	30	NA	NA	NA	NA	NA	NA	NA	NA	NA	Yes	ID=19-107744-107759-TA,19-107776-107785-TA,19-107792-107804-TA,19-107870-107885-ATATA,19-107889-107910-ATATA,19-107924-107934-AT,19-107931-107940-TAT,19-107938-107953-ATATA,19-108141-108150-TAT;MOTIFS=TAT,ATATA,TA,AT;STRUC=<VC110461>	HPRC,HGSVC	Yes	0.108	No	NA,NA	NA	NA
chr19:107809	521198	INS	254	0.906	0.3954	15	NA	NA	NA	NA	NA	NA	NA	NA	NA	Yes	ID=19-107744-107759-TA,19-107776-107785-TA,19-107792-107804-TA,19-107870-107885-ATATA,19-107889-107910-ATATA,19-107924-107934-AT,19-107931-107940-TAT,19-107938-107953-ATATA,19-108141-108150-TAT;MOTIFS=TAT,ATATA,TA,AT;STRUC=<VC110461>	HPRC,HGSVC	Yes	0.108	No	NA,NA	NA	NA
chr19:107926	521199	INS	261	0.8623	0.5656	49	NA	NA	NA	NA	NA	NA	NA	NA	NA	Yes	ID=19-107744-107759-TA,19-107776-107785-TA,19-107792-107804-TA,19-107870-107885-ATATA,19-107889-107910-ATATA,19-107924-107934-AT,19-107931-107940-TAT,19-107938-107953-ATATA,19-108141-108150-TAT;MOTIFS=TAT,ATATA,TA,AT;STRUC=<VC110461>	HPRC,HGSVC,1KG-ONT	Yes	0.108	Yes	NA,NA	NA	NA
chr19:107926	521200	INS	219	0.798	0.6878	23	NA	NA	NA	NA	NA	NA	NA	NA	NA	Yes	ID=19-107744-107759-TA,19-107776-107785-TA,19-107792-107804-TA,19-107870-107885-ATATA,19-107889-107910-ATATA,19-107924-107934-AT,19-107931-107940-TAT,19-107938-107953-ATATA,19-108141-108150-TAT;MOTIFS=TAT,ATATA,TA,AT;STRUC=<VC110461>	HPRC,HGSVC	Yes	0.108	Yes	NA,NA	NA	NA
chr19:107934	521207	INS	237	0.9546	0.177	133	NA	NA	NA	NA	NA	NA	NA	NA	NA	Yes	ID=19-107744-107759-TA,19-107776-107785-TA,19-107792-107804-TA,19-107870-107885-ATATA,19-107889-107910-ATATA,19-107924-107934-AT,19-107931-107940-TAT,19-107938-107953-ATATA,19-108141-108150-TAT;MOTIFS=TAT,ATATA,TA,AT;STRUC=<VC110461>	HPRC,HGSVC	Yes	0.108	Yes	NA,NA	NA	NA
chr19:107934	521206	INS	308	0.9463	0.2091	86	NA	NA	NA	NA	NA	NA	NA	NA	NA	Yes	ID=19-107744-107759-TA,19-107776-107785-TA,19-107792-107804-TA,19-107870-107885-ATATA,19-107889-107910-ATATA,19-107924-107934-AT,19-107931-107940-TAT,19-107938-107953-ATATA,19-108141-108150-TAT;MOTIFS=TAT,ATATA,TA,AT;STRUC=<VC110461>	HPRC,HGSVC,1KG-ONT	Yes	0.108	Yes	NA,NA	NA	NA
chr19:107934	521205	INS	189	0.8605	0.4991	49	NA	NA	NA	NA	NA	NA	NA	NA	NA	Yes	ID=19-107744-107759-TA,19-107776-107785-TA,19-107792-107804-TA,19-107870-107885-ATATA,19-107889-107910-ATATA,19-107924-107934-AT,19-107931-107940-TAT,19-107938-107953-ATATA,19-108141-108150-TAT;MOTIFS=TAT,ATATA,TA,AT;STRUC=<VC110461>	HPRC,HGSVC	Yes	0.108	Yes	NA,NA	NA	NA
chr19:107934	521204	INS	222	0.8234	0.6633	35	NA	NA	NA	NA	NA	NA	NA	NA	NA	Yes	ID=19-107744-107759-TA,19-107776-107785-TA,19-107792-107804-TA,19-107870-107885-ATATA,19-107889-107910-ATATA,19-107924-107934-AT,19-107931-107940-TAT,19-107938-107953-ATATA,19-108141-108150-TAT;MOTIFS=TAT,ATATA,TA,AT;STRUC=<VC110461>	HPRC,HGSVC	Yes	0.108	Yes	NA,NA	NA	NA
chr19:107934	521203	INS	234	0.9917	0.0361	538	NA	NA	NA	NA	NA	NA	NA	NA	NA	Yes	ID=19-107744-107759-TA,19-107776-107785-TA,19-107792-107804-TA,19-107870-107885-ATATA,19-107889-107910-ATATA,19-107924-107934-AT,19-107931-107940-TAT,19-107938-107953-ATATA,19-108141-108150-TAT;MOTIFS=TAT,ATATA,TA,AT;STRUC=<VC110461>	HPRC,HGSVC	Yes	0.108	Yes	NA,NA	NA	NA
chr19:107934	521202	INS	260	0.8087	0.6717	34	NA	NA	NA	NA	NA	NA	NA	NA	NA	Yes	ID=19-107744-107759-TA,19-107776-107785-TA,19-107792-107804-TA,19-107870-107885-ATATA,19-107889-107910-ATATA,19-107924-107934-AT,19-107931-107940-TAT,19-107938-107953-ATATA,19-108141-108150-TAT;MOTIFS=TAT,ATATA,TA,AT;STRUC=<VC110461>	HPRC,HGSVC,1KG-ONT	Yes	0.108	Yes	NA,NA	NA	NA
chr19:107934	521201	INS	210	0.8447	0.5726	2	NA	NA	NA	NA	NA	NA	NA	NA	NA	Yes	ID=19-107744-107759-TA,19-107776-107785-TA,19-107792-107804-TA,19-107870-107885-ATATA,19-107889-107910-ATATA,19-107924-107934-AT,19-107931-107940-TAT,19-107938-107953-ATATA,19-108141-108150-TAT;MOTIFS=TAT,ATATA,TA,AT;STRUC=<VC110461>	HPRC,HGSVC	Yes	0.108	No	NA,NA	NA	NA
chr19:107935	521208	INS	276	0.8906	0.4055	174	NA	NA	NA	NA	NA	NA	NA	NA	NA	Yes	ID=19-107744-107759-TA,19-107776-107785-TA,19-107792-107804-TA,19-107870-107885-ATATA,19-107889-107910-ATATA,19-107924-107934-AT,19-107931-107940-TAT,19-107938-107953-ATATA,19-108141-108150-TAT;MOTIFS=TAT,ATATA,TA,AT;STRUC=<VC110461>	HPRC,HGSVC,1KG-ONT	Yes	0.108	Yes	NA,NA	NA	NA
chr19:107938	521209	INS	514	0.8499	0.5314	10	NA	NA	NA	NA	NA	NA	NA	NA	NA	Yes	ID=19-107744-107759-TA,19-107776-107785-TA,19-107792-107804-TA,19-107870-107885-ATATA,19-107889-107910-ATATA,19-107924-107934-AT,19-107931-107940-TAT,19-107938-107953-ATATA,19-108141-108150-TAT;MOTIFS=TAT,ATATA,TA,AT;STRUC=<VC110461>	HGSVC,1KG-ONT	Yes	0.108	No	NA,NA	NA	NA
chr19:107942	521212	INS	117	0.8189	0.6575	3	NA	NA	NA	NA	NA	NA	NA	NA	NA	Yes	ID=19-107744-107759-TA,19-107776-107785-TA,19-107792-107804-TA,19-107870-107885-ATATA,19-107889-107910-ATATA,19-107924-107934-AT,19-107931-107940-TAT,19-107938-107953-ATATA,19-108141-108150-TAT;MOTIFS=TAT,ATATA,TA,AT;STRUC=<VC110461>	NA	No	0.108	No	NA,NA	NA	NA
chr19:107942	521213	INS	330	0.8911	0.4077	27	NA	NA	NA	NA	NA	NA	NA	NA	NA	Yes	ID=19-107744-107759-TA,19-107776-107785-TA,19-107792-107804-TA,19-107870-107885-ATATA,19-107889-107910-ATATA,19-107924-107934-AT,19-107931-107940-TAT,19-107938-107953-ATATA,19-108141-108150-TAT;MOTIFS=TAT,ATATA,TA,AT;STRUC=<VC110461>	HPRC,HGSVC,1KG-ONT	Yes	0.108	Yes	NA,NA	NA	NA
chr19:107942	521210	INS	363	0.8115	0.6632	19	NA	NA	NA	NA	NA	NA	NA	NA	NA	Yes	ID=19-107744-107759-TA,19-107776-107785-TA,19-107792-107804-TA,19-107870-107885-ATATA,19-107889-107910-ATATA,19-107924-107934-AT,19-107931-107940-TAT,19-107938-107953-ATATA,19-108141-108150-TAT;MOTIFS=TAT,ATATA,TA,AT;STRUC=<VC110461>	HPRC,HGSVC,1KG-ONT	Yes	0.108	Yes	NA,NA	NA	NA
chr19:107942	521211	INS	281	0.8423	0.5705	138	NA	NA	NA	NA	NA	NA	NA	NA	NA	Yes	ID=19-107744-107759-TA,19-107776-107785-TA,19-107792-107804-TA,19-107870-107885-ATATA,19-107889-107910-ATATA,19-107924-107934-AT,19-107931-107940-TAT,19-107938-107953-ATATA,19-108141-108150-TAT;MOTIFS=TAT,ATATA,TA,AT;STRUC=<VC110461>	HPRC,HGSVC,1KG-ONT	Yes	0.108	Yes	NA,NA	NA	NA
chr19:107943	521214	INS	256	0.83	0.6148	36	NA	NA	NA	NA	NA	NA	NA	NA	NA	Yes	ID=19-107744-107759-TA,19-107776-107785-TA,19-107792-107804-TA,19-107870-107885-ATATA,19-107889-107910-ATATA,19-107924-107934-AT,19-107931-107940-TAT,19-107938-107953-ATATA,19-108141-108150-TAT;MOTIFS=TAT,ATATA,TA,AT;STRUC=<VC110461>	HPRC,HGSVC,1KG-ONT	Yes	0.108	Yes	NA,NA	NA	NA
chr19:107955	521215	INS	290	0.9558	0.169	6	NA	NA	NA	NA	NA	NA	NA	NA	NA	Yes	ID=19-107744-107759-TA,19-107776-107785-TA,19-107792-107804-TA,19-107870-107885-ATATA,19-107889-107910-ATATA,19-107924-107934-AT,19-107931-107940-TAT,19-107938-107953-ATATA,19-108141-108150-TAT;MOTIFS=TAT,ATATA,TA,AT;STRUC=<VC110461>	HPRC,HGSVC,1KG-ONT	Yes	0.108	No	NA,NA	NA	NA
chr19:107967	521216	INS	209	0.8214	0.6497	2	NA	NA	NA	NA	NA	NA	NA	NA	NA	Yes	ID=19-107744-107759-TA,19-107776-107785-TA,19-107792-107804-TA,19-107870-107885-ATATA,19-107889-107910-ATATA,19-107924-107934-AT,19-107931-107940-TAT,19-107938-107953-ATATA,19-108141-108150-TAT;MOTIFS=TAT,ATATA,TA,AT;STRUC=<VC110461>	HPRC,HGSVC	Yes	0.108	No	NA,NA	NA	NA
chr19:107993	521217	INS	235	0.8357	0.6007	163	NA	NA	NA	NA	NA	NA	NA	NA	NA	Yes	ID=19-107744-107759-TA,19-107776-107785-TA,19-107792-107804-TA,19-107870-107885-ATATA,19-107889-107910-ATATA,19-107924-107934-AT,19-107931-107940-TAT,19-107938-107953-ATATA,19-108141-108150-TAT;MOTIFS=TAT,ATATA,TA,AT;STRUC=<VC110461>	HPRC,HGSVC	Yes	0.108	Yes	NA,NA	NA	NA
chr19:108056	521218	INS	76	0.8707	0.4824	9	NA	NA	NA	NA	NA	NA	NA	NA	NA	Yes	ID=19-107744-107759-TA,19-107776-107785-TA,19-107792-107804-TA,19-107870-107885-ATATA,19-107889-107910-ATATA,19-107924-107934-AT,19-107931-107940-TAT,19-107938-107953-ATATA,19-108141-108150-TAT;MOTIFS=TAT,ATATA,TA,AT;STRUC=<VC110461>	HPRC,HGSVC	No	0.108	No	NA,NA	NA	NA
chr19:109485	521219	DEL	436	0.8163	0.6514	93	NA	NA	NA	NA	NA	NA	NA	NA	NA	Yes	NA	HGSVC	No	3.785	No	NA,NA	NA	NA
chr19:113270	521220	DEL	180	0.8455	0.5696	2	NA	NA	NA	NA	NA	NA	NA	NA	NA	Yes	ID=19-113434-113448-T;MOTIFS=T;STRUC=<TR1663405>	NA	No	1.446	No	NA,NA	NA	NA
chr19:125418	521221	INS	83	0.8627	0.5163	16	NA	NA	NA	NA	NA	NA	NA	NA	NA	Yes	NA	NA	No	0.13	No	NA,NA	NA	NA
chr19:125434	521222	INS	95	0.8658	0.5115	10	NA	NA	NA	NA	NA	NA	NA	NA	NA	Yes	NA	NA	No	0.13	No	NA,NA	NA	NA
chr19:125438	521223	DEL	71	0.8269	0.6363	41	NA	NA	NA	NA	NA	NA	NA	NA	NA	Yes	NA	NA	No	0.498	No	NA,NA	NA	NA
chr19:125446	521224	DEL	87	0.8105	0.678	6	NA	NA	NA	NA	NA	NA	NA	NA	NA	Yes	NA	NA	No	0.468	No	NA,NA	NA	NA
chr19:125454	521225	DEL	63	0.9075	0.3306	17	NA	NA	NA	NA	NA	NA	NA	NA	NA	Yes	NA	NA	No	0.468	No	NA,NA	NA	NA
chr19:125458	521226	DEL	59	0.8679	0.4779	20	NA	NA	NA	NA	NA	NA	NA	NA	NA	Yes	NA	NA	No	0.468	No	NA,NA	NA	NA
chr19:125479	521227	INS	102	0.9192	0.3659	12	NA	NA	NA	NA	NA	NA	NA	NA	NA	Yes	NA	NA	No	0.13	No	NA,NA	NA	NA
chr19:125479	521228	INS	110	0.8269	0.6409	17	NA	NA	NA	NA	NA	NA	NA	NA	NA	Yes	NA	NA	No	0.13	Yes	NA,NA	NA	NA
chr19:125479	521229	INS	127	0.8046	0.6745	10	NA	NA	NA	NA	NA	NA	NA	NA	NA	Yes	NA	NA	No	0.13	No	NA,NA	NA	NA
chr19:125483	521231	INS	94	0.8683	0.5	22	NA	NA	NA	NA	NA	NA	NA	NA	NA	Yes	NA	NA	No	0.13	No	NA,NA	NA	NA
chr19:125483	521233	INS	108	0.8883	0.4127	8	NA	NA	NA	NA	NA	NA	NA	NA	NA	Yes	NA	NA	No	0.13	Yes	NA,NA	NA	NA
chr19:125483	521232	INS	86	0.838	0.5876	18	NA	NA	NA	NA	NA	NA	NA	NA	NA	Yes	NA	NA	No	0.13	No	NA,NA	NA	NA
chr19:125483	521230	INS	89	0.8746	0.4665	38	NA	NA	NA	NA	NA	NA	NA	NA	NA	Yes	NA	NA	No	0.13	Yes	NA,NA	NA	NA
chr19:125491	521234	INS	53	0.8325	0.683	6	NA	NA	NA	NA	NA	NA	NA	NA	NA	Yes	NA	HGSVC	No	0.13	Yes	NA,NA	NA	NA
chr19:125492	521235	INS	89	0.8754	0.4851	5	NA	NA	NA	NA	NA	NA	NA	NA	NA	Yes	NA	NA	No	0.13	No	NA,NA	NA	NA
chr19:125495	521236	INS	71	0.8107	0.6517	5	NA	NA	NA	NA	NA	NA	NA	NA	NA	Yes	NA	HGSVC	No	0.13	No	NA,NA	NA	NA
chr19:125503	521237	DEL	81	0.8204	0.6477	2	NA	NA	NA	NA	NA	NA	NA	NA	NA	Yes	NA	NA	No	0.452	No	NA,NA	NA	NA
chr19:125509	521238	INS	59	0.8702	0.5011	5	NA	NA	NA	NA	NA	NA	NA	NA	NA	Yes	NA	HGSVC	No	0.13	No	NA,NA	NA	NA
chr19:128446	521239	DEL	130	0.8685	0.4619	11	NA	NA	NA	NA	NA	NA	NA	NA	NA	Yes	NA	NA	No	0.608	No	NA,NA	NA	NA
chr19:140132	521240	DEL	76	0.9267	0.2928	127	NA	NA	NA	NA	NA	NA	NA	NA	NA	Yes	NA	HPRC,HGSVC	No	0.018	Yes	NA,NA	NA	NA
chr19:140172	521241	DEL	231	0.8471	0.6914	3	NA	NA	NA	NA	NA	NA	NA	NA	NA	Yes	NA	NA	No	0.01	No	NA,NA	NA	NA
chr19:140173	521242	INS	307	0.9293	0.2942	110	NA	NA	NA	NA	NA	NA	NA	NA	NA	Yes	NA	NA	No	0.02	Yes	NA,NA	NA	NA
chr19:140180	521244	INS	155	0.798	0.6995	63	NA	NA	NA	NA	NA	NA	NA	NA	NA	Yes	NA	NA	No	0.02	Yes	NA,NA	NA	NA
chr19:140180	521243	INS	384	0.8453	0.5886	133	NA	NA	NA	NA	NA	NA	NA	NA	NA	Yes	NA	NA	No	0.02	Yes	NA,NA	NA	NA
chr19:140212	521245	DEL	154	0.9808	0.0942	1038	NA	NA	NA	NA	NA	NA	NA	NA	NA	Yes	NA	HPRC,HGSVC,1KG-ONT	No	0.012	Yes	NA,NA	NA	NA
chr19:140366	521246	INS	231	0.8318	0.6188	288	NA	NA	NA	NA	NA	NA	NA	NA	NA	Yes	NA	NA	No	0.002	Yes	NA,NA	NA	NA
chr19:140442	521247	INS	77	0.8226	0.635	50	NA	NA	NA	NA	NA	NA	NA	NA	NA	Yes	NA	HGSVC	No	0.002	Yes	NA,NA	NA	NA
chr19:160520	521249	DEL	55	0.9553	0.1921	1	NA	NA	NA	NA	NA	NA	NA	NA	NA	Yes	NA	NA	No	0.76	No	NA,NA	NA	NA
chr19:163230	521250	DEL	321	0.9573	0.1806	50	NA	NA	NA	NA	NA	NA	NA	NA	NA	Yes	NA	HPRC,HGSVC,1KG-ONT	No	0.086	Yes	NA,NA	NA	NA
chr19:163537	521251	INS	342	0.8656	0.4604	4	NA	NA	NA	NA	NA	NA	NA	NA	NA	Yes	NA	NA	No	0.13	No	NA,NA	NA	NA
chr19:181590	521252	DEL	80	0.87	0.5797	1	NA	NA	NA	NA	NA	NA	NA	NA	NA	Yes	NA	NA	No	0.047	No	NA,NA	NA	NA
chr19:182914	521254	DEL	64	0.7978	0.699	54	NA	NA	NA	NA	NA	NA	NA	NA	NA	Yes	ID=19-182912-182921-TA,19-182914-182935-TATATAT,19-182939-182948-TA,19-182941-182962-TATATAT,19-183000-183290-AATATTATATATTATATATCTATTATATAT;MOTIFS=AATATTATATATTATATATCTATTATATAT,TA,TATATAT;STRUC=<VC110463>	HPRC,HGSVC,1KG-ONT	No	0.013	Yes	NA,NA	NA	NA
chr19:182914	521257	DEL	181	0.8108	0.6815	58	NA	NA	NA	NA	NA	NA	NA	NA	NA	Yes	ID=19-182912-182921-TA,19-182914-182935-TATATAT,19-182939-182948-TA,19-182941-182962-TATATAT,19-183000-183290-AATATTATATATTATATATCTATTATATAT;MOTIFS=AATATTATATATTATATATCTATTATATAT,TA,TATATAT;STRUC=<VC110463>	NA	Yes	0.012	Yes	NA,NA	NA	NA
chr19:182914	521256	DEL	151	0.8478	0.5925	61	NA	NA	NA	NA	NA	NA	NA	NA	NA	Yes	ID=19-182912-182921-TA,19-182914-182935-TATATAT,19-182939-182948-TA,19-182941-182962-TATATAT,19-183000-183290-AATATTATATATTATATATCTATTATATAT;MOTIFS=AATATTATATATTATATATCTATTATATAT,TA,TATATAT;STRUC=<VC110463>	NA	Yes	0.013	Yes	NA,NA	NA	NA
chr19:182914	521255	DEL	121	0.8496	0.5882	22	NA	NA	NA	NA	NA	NA	NA	NA	NA	Yes	ID=19-182912-182921-TA,19-182914-182935-TATATAT,19-182939-182948-TA,19-182941-182962-TATATAT,19-183000-183290-AATATTATATATTATATATCTATTATATAT;MOTIFS=AATATTATATATTATATATCTATTATATAT,TA,TATATAT;STRUC=<VC110463>	HGSVC	No	0.013	No	NA,NA	NA	NA
chr19:182941	521258	DEL	322	0.9514	0.2045	18	NA	NA	NA	NA	NA	NA	NA	NA	NA	Yes	ID=19-182912-182921-TA,19-182914-182935-TATATAT,19-182939-182948-TA,19-182941-182962-TATATAT,19-183000-183290-AATATTATATATTATATATCTATTATATAT;MOTIFS=AATATTATATATTATATATCTATTATATAT,TA,TATATAT;STRUC=<VC110463>	HGSVC	Yes	0.199	Yes	NA,NA	NA	NA
chr19:182944	521259	INS	111	0.8332	0.6299	29	NA	NA	NA	NA	NA	NA	NA	NA	NA	Yes	ID=19-182912-182921-TA,19-182914-182935-TATATAT,19-182939-182948-TA,19-182941-182962-TATATAT,19-183000-183290-AATATTATATATTATATATCTATTATATAT;MOTIFS=AATATTATATATTATATATCTATTATATAT,TA,TATATAT;STRUC=<VC110463>	HPRC,HGSVC,1KG-ONT	No	4.262	Yes	NA,NA	NA	NA
chr19:182944	521260	DEL	297	0.8167	0.6787	1	NA	NA	NA	NA	NA	NA	NA	NA	NA	Yes	ID=19-182912-182921-TA,19-182914-182935-TATATAT,19-182939-182948-TA,19-182941-182962-TATATAT,19-183000-183290-AATATTATATATTATATATCTATTATATAT;MOTIFS=AATATTATATATTATATATCTATTATATAT,TA,TATATAT;STRUC=<VC110463>	HGSVC	Yes	0.064	No	NA,NA	NA	NA
chr19:182968	521261	DEL	277	0.8233	0.6843	10	NA	NA	NA	NA	NA	NA	NA	NA	NA	Yes	ID=19-182912-182921-TA,19-182914-182935-TATATAT,19-182939-182948-TA,19-182941-182962-TATATAT,19-183000-183290-AATATTATATATTATATATCTATTATATAT;MOTIFS=AATATTATATATTATATATCTATTATATAT,TA,TATATAT;STRUC=<VC110463>	HGSVC	Yes	0.061	No	NA,NA	NA	NA
chr19:182970	521262	INS	50	0.8662	0.4886	22	NA	NA	NA	NA	NA	NA	NA	NA	NA	Yes	ID=19-182912-182921-TA,19-182914-182935-TATATAT,19-182939-182948-TA,19-182941-182962-TATATAT,19-183000-183290-AATATTATATATTATATATCTATTATATAT;MOTIFS=AATATTATATATTATATATCTATTATATAT,TA,TATATAT;STRUC=<VC110463>	HPRC,HGSVC	No	0.042	No	NA,NA	NA	NA
chr19:182970	521263	INS	104	0.8724	0.4536	4	NA	NA	NA	NA	NA	NA	NA	NA	NA	Yes	ID=19-182912-182921-TA,19-182914-182935-TATATAT,19-182939-182948-TA,19-182941-182962-TATATAT,19-183000-183290-AATATTATATATTATATATCTATTATATAT;MOTIFS=AATATTATATATTATATATCTATTATATAT,TA,TATATAT;STRUC=<VC110463>	HPRC,HGSVC,1KG-ONT	No	0.042	No	NA,NA	NA	NA
chr19:182970	521264	INS	131	0.8149	0.6593	10	NA	NA	NA	NA	NA	NA	NA	NA	NA	Yes	ID=19-182912-182921-TA,19-182914-182935-TATATAT,19-182939-182948-TA,19-182941-182962-TATATAT,19-183000-183290-AATATTATATATTATATATCTATTATATAT;MOTIFS=AATATTATATATTATATATCTATTATATAT,TA,TATATAT;STRUC=<VC110463>	HGSVC,1KG-ONT	No	0.042	No	NA,NA	NA	NA
chr19:182970	521265	INS	77	0.8445	0.6227	24	NA	NA	NA	NA	NA	NA	NA	NA	NA	Yes	ID=19-182912-182921-TA,19-182914-182935-TATATAT,19-182939-182948-TA,19-182941-182962-TATATAT,19-183000-183290-AATATTATATATTATATATCTATTATATAT;MOTIFS=AATATTATATATTATATATCTATTATATAT,TA,TATATAT;STRUC=<VC110463>	HPRC,HGSVC	No	0.042	No	NA,NA	NA	NA
chr19:182973	521266	INS	54	0.8648	0.5443	36	NA	NA	NA	NA	NA	NA	NA	NA	NA	Yes	ID=19-182912-182921-TA,19-182914-182935-TATATAT,19-182939-182948-TA,19-182941-182962-TATATAT,19-183000-183290-AATATTATATATTATATATCTATTATATAT;MOTIFS=AATATTATATATTATATATCTATTATATAT,TA,TATATAT;STRUC=<VC110463>	HPRC,HGSVC	No	0.044	Yes	NA,NA	NA	NA
chr19:183000	521268	INS	87	0.8416	0.5571	1	NA	NA	NA	NA	NA	NA	NA	NA	NA	Yes	ID=19-182912-182921-TA,19-182914-182935-TATATAT,19-182939-182948-TA,19-182941-182962-TATATAT,19-183000-183290-AATATTATATATTATATATCTATTATATAT;MOTIFS=AATATTATATATTATATATCTATTATATAT,TA,TATATAT;STRUC=<VC110463>	HPRC,HGSVC,1KG-ONT	No	0.042	No	NA,NA	NA	NA
chr19:183000	521269	INS	106	0.8977	0.3701	3	NA	NA	NA	NA	NA	NA	NA	NA	NA	Yes	ID=19-182912-182921-TA,19-182914-182935-TATATAT,19-182939-182948-TA,19-182941-182962-TATATAT,19-183000-183290-AATATTATATATTATATATCTATTATATAT;MOTIFS=AATATTATATATTATATATCTATTATATAT,TA,TATATAT;STRUC=<VC110463>	HPRC,HGSVC,1KG-ONT	No	0.042	No	NA,NA	NA	NA
chr19:183000	521270	INS	57	0.8225	0.6339	95	NA	NA	NA	NA	NA	NA	NA	NA	NA	Yes	ID=19-182912-182921-TA,19-182914-182935-TATATAT,19-182939-182948-TA,19-182941-182962-TATATAT,19-183000-183290-AATATTATATATTATATATCTATTATATAT;MOTIFS=AATATTATATATTATATATCTATTATATAT,TA,TATATAT;STRUC=<VC110463>	HPRC,HGSVC	No	0.042	Yes	NA,NA	NA	NA
chr19:183000	521277	INS	174	0.8766	0.5138	73	NA	NA	NA	NA	NA	NA	NA	NA	NA	Yes	ID=19-182912-182921-TA,19-182914-182935-TATATAT,19-182939-182948-TA,19-182941-182962-TATATAT,19-183000-183290-AATATTATATATTATATATCTATTATATAT;MOTIFS=AATATTATATATTATATATCTATTATATAT,TA,TATATAT;STRUC=<VC110463>	HGSVC	No	0.042	No	NA,NA	NA	NA
chr19:183000	521276	INS	93	0.8358	0.6198	302	NA	NA	NA	NA	NA	NA	NA	NA	NA	Yes	ID=19-182912-182921-TA,19-182914-182935-TATATAT,19-182939-182948-TA,19-182941-182962-TATATAT,19-183000-183290-AATATTATATATTATATATCTATTATATAT;MOTIFS=AATATTATATATTATATATCTATTATATAT,TA,TATATAT;STRUC=<VC110463>	HPRC,HGSVC,1KG-ONT	No	0.042	Yes	NA,NA	NA	NA
chr19:183000	521275	INS	207	0.8875	0.3925	26	NA	NA	NA	NA	NA	NA	NA	NA	NA	Yes	ID=19-182912-182921-TA,19-182914-182935-TATATAT,19-182939-182948-TA,19-182941-182962-TATATAT,19-183000-183290-AATATTATATATTATATATCTATTATATAT;MOTIFS=AATATTATATATTATATATCTATTATATAT,TA,TATATAT;STRUC=<VC110463>	HGSVC	No	0.042	No	NA,NA	NA	NA
chr19:183000	521274	INS	144	0.8585	0.5548	12	NA	NA	NA	NA	NA	NA	NA	NA	NA	Yes	ID=19-182912-182921-TA,19-182914-182935-TATATAT,19-182939-182948-TA,19-182941-182962-TATATAT,19-183000-183290-AATATTATATATTATATATCTATTATATAT;MOTIFS=AATATTATATATTATATATCTATTATATAT,TA,TATATAT;STRUC=<VC110463>	HGSVC,1KG-ONT	No	0.042	Yes	NA,NA	NA	NA
chr19:183000	521273	INS	147	0.8616	0.5023	118	NA	NA	NA	NA	NA	NA	NA	NA	NA	Yes	ID=19-182912-182921-TA,19-182914-182935-TATATAT,19-182939-182948-TA,19-182941-182962-TATATAT,19-183000-183290-AATATTATATATTATATATCTATTATATAT;MOTIFS=AATATTATATATTATATATCTATTATATAT,TA,TATATAT;STRUC=<VC110463>	HGSVC,1KG-ONT	No	0.042	Yes	NA,NA	NA	NA
chr19:183000	521272	INS	117	0.8611	0.5174	204	NA	NA	NA	NA	NA	NA	NA	NA	NA	Yes	ID=19-182912-182921-TA,19-182914-182935-TATATAT,19-182939-182948-TA,19-182941-182962-TATATAT,19-183000-183290-AATATTATATATTATATATCTATTATATAT;MOTIFS=AATATTATATATTATATATCTATTATATAT,TA,TATATAT;STRUC=<VC110463>	HPRC,HGSVC,1KG-ONT	No	0.042	Yes	NA,NA	NA	NA
chr19:183000	521271	INS	87	0.8956	0.404	191	NA	NA	NA	NA	NA	NA	NA	NA	NA	Yes	ID=19-182912-182921-TA,19-182914-182935-TATATAT,19-182939-182948-TA,19-182941-182962-TATATAT,19-183000-183290-AATATTATATATTATATATCTATTATATAT;MOTIFS=AATATTATATATTATATATCTATTATATAT,TA,TATATAT;STRUC=<VC110463>	HPRC,HGSVC,1KG-ONT	No	0.042	Yes	NA,NA	NA	NA
chr19:183001	521279	INS	228	0.9015	0.339	3	NA	NA	NA	NA	NA	NA	NA	NA	NA	Yes	ID=19-182912-182921-TA,19-182914-182935-TATATAT,19-182939-182948-TA,19-182941-182962-TATATAT,19-183000-183290-AATATTATATATTATATATCTATTATATAT;MOTIFS=AATATTATATATTATATATCTATTATATAT,TA,TATATAT;STRUC=<VC110463>	HGSVC	No	0.042	No	NA,NA	NA	NA
chr19:183001	521278	INS	114	0.8633	0.5183	9	NA	NA	NA	NA	NA	NA	NA	NA	NA	Yes	ID=19-182912-182921-TA,19-182914-182935-TATATAT,19-182939-182948-TA,19-182941-182962-TATATAT,19-183000-183290-AATATTATATATTATATATCTATTATATAT;MOTIFS=AATATTATATATTATATATCTATTATATAT,TA,TATATAT;STRUC=<VC110463>	HPRC,HGSVC,1KG-ONT	No	0.042	No	NA,NA	NA	NA
chr19:183006	521283	INS	160	0.9325	0.2802	3	NA	NA	NA	NA	NA	NA	NA	NA	NA	Yes	ID=19-182912-182921-TA,19-182914-182935-TATATAT,19-182939-182948-TA,19-182941-182962-TATATAT,19-183000-183290-AATATTATATATTATATATCTATTATATAT;MOTIFS=AATATTATATATTATATATCTATTATATAT,TA,TATATAT;STRUC=<VC110463>	HGSVC,1KG-ONT	No	0.042	No	NA,NA	NA	NA
chr19:183006	521280	INS	75	0.9238	0.2815	7	NA	NA	NA	NA	NA	NA	NA	NA	NA	Yes	ID=19-182912-182921-TA,19-182914-182935-TATATAT,19-182939-182948-TA,19-182941-182962-TATATAT,19-183000-183290-AATATTATATATTATATATCTATTATATAT;MOTIFS=AATATTATATATTATATATCTATTATATAT,TA,TATATAT;STRUC=<VC110463>	HPRC,HGSVC	No	0.042	No	NA,NA	NA	NA
chr19:183006	521281	INS	80	0.8762	0.4533	21	NA	NA	NA	NA	NA	NA	NA	NA	NA	Yes	ID=19-182912-182921-TA,19-182914-182935-TATATAT,19-182939-182948-TA,19-182941-182962-TATATAT,19-183000-183290-AATATTATATATTATATATCTATTATATAT;MOTIFS=AATATTATATATTATATATCTATTATATAT,TA,TATATAT;STRUC=<VC110463>	HPRC,HGSVC	No	0.042	No	NA,NA	NA	NA
chr19:183006	521282	INS	105	0.9398	0.2413	23	NA	NA	NA	NA	NA	NA	NA	NA	NA	Yes	ID=19-182912-182921-TA,19-182914-182935-TATATAT,19-182939-182948-TA,19-182941-182962-TATATAT,19-183000-183290-AATATTATATATTATATATCTATTATATAT;MOTIFS=AATATTATATATTATATATCTATTATATAT,TA,TATATAT;STRUC=<VC110463>	HPRC,HGSVC,1KG-ONT	No	0.042	Yes	NA,NA	NA	NA
chr19:183006	521284	INS	135	0.8983	0.3892	18	NA	NA	NA	NA	NA	NA	NA	NA	NA	Yes	ID=19-182912-182921-TA,19-182914-182935-TATATAT,19-182939-182948-TA,19-182941-182962-TATATAT,19-183000-183290-AATATTATATATTATATATCTATTATATAT;MOTIFS=AATATTATATATTATATATCTATTATATAT,TA,TATATAT;STRUC=<VC110463>	HGSVC,1KG-ONT	No	0.042	Yes	NA,NA	NA	NA
chr19:183020	521285	INS	144	0.8674	0.4684	2	NA	NA	NA	NA	NA	NA	NA	NA	NA	Yes	ID=19-182912-182921-TA,19-182914-182935-TATATAT,19-182939-182948-TA,19-182941-182962-TATATAT,19-183000-183290-AATATTATATATTATATATCTATTATATAT;MOTIFS=AATATTATATATTATATATCTATTATATAT,TA,TATATAT;STRUC=<VC110463>	HGSVC,1KG-ONT	No	0.042	No	NA,NA	NA	NA
chr19:183027	521286	INS	192	0.8046	0.6811	4	NA	NA	NA	NA	NA	NA	NA	NA	NA	Yes	ID=19-182912-182921-TA,19-182914-182935-TATATAT,19-182939-182948-TA,19-182941-182962-TATATAT,19-183000-183290-AATATTATATATTATATATCTATTATATAT;MOTIFS=AATATTATATATTATATATCTATTATATAT,TA,TATATAT;STRUC=<VC110463>	HGSVC	No	0.042	No	NA,NA	NA	NA
chr19:183027	521287	DEL	63	0.8717	0.4904	332	NA	NA	NA	NA	NA	NA	NA	NA	NA	Yes	ID=19-182912-182921-TA,19-182914-182935-TATATAT,19-182939-182948-TA,19-182941-182962-TATATAT,19-183000-183290-AATATTATATATTATATATCTATTATATAT;MOTIFS=AATATTATATATTATATATCTATTATATAT,TA,TATATAT;STRUC=<VC110463>	HPRC,HGSVC,1KG-ONT	No	0.013	Yes	NA,NA	NA	NA
chr19:183031	521288	INS	111	0.9024	0.3395	14	NA	NA	NA	NA	NA	NA	NA	NA	NA	Yes	ID=19-182912-182921-TA,19-182914-182935-TATATAT,19-182939-182948-TA,19-182941-182962-TATATAT,19-183000-183290-AATATTATATATTATATATCTATTATATAT;MOTIFS=AATATTATATATTATATATCTATTATATAT,TA,TATATAT;STRUC=<VC110463>	HPRC,HGSVC,1KG-ONT	No	0.042	No	NA,NA	NA	NA
chr19:183034	521289	DEL	68	0.8116	0.6854	179	NA	NA	NA	NA	NA	NA	NA	NA	NA	Yes	ID=19-182912-182921-TA,19-182914-182935-TATATAT,19-182939-182948-TA,19-182941-182962-TATATAT,19-183000-183290-AATATTATATATTATATATCTATTATATAT;MOTIFS=AATATTATATATTATATATCTATTATATAT,TA,TATATAT;STRUC=<VC110463>	HPRC,HGSVC,1KG-ONT	No	0.013	Yes	NA,NA	NA	NA
chr19:183035	521290	INS	70	0.8162	0.6873	4	NA	NA	NA	NA	NA	NA	NA	NA	NA	Yes	ID=19-182912-182921-TA,19-182914-182935-TATATAT,19-182939-182948-TA,19-182941-182962-TATATAT,19-183000-183290-AATATTATATATTATATATCTATTATATAT;MOTIFS=AATATTATATATTATATATCTATTATATAT,TA,TATATAT;STRUC=<VC110463>	HPRC,HGSVC	No	0.042	No	NA,NA	NA	NA
chr19:183061	521291	INS	70	0.9011	0.3391	3	NA	NA	NA	NA	NA	NA	NA	NA	NA	Yes	ID=19-182912-182921-TA,19-182914-182935-TATATAT,19-182939-182948-TA,19-182941-182962-TATATAT,19-183000-183290-AATATTATATATTATATATCTATTATATAT;MOTIFS=AATATTATATATTATATATCTATTATATAT,TA,TATATAT;STRUC=<VC110463>	HPRC,HGSVC	No	0.13	No	NA,NA	NA	NA
chr19:183068	521292	INS	93	0.8107	0.6835	3	NA	NA	NA	NA	NA	NA	NA	NA	NA	Yes	ID=19-182912-182921-TA,19-182914-182935-TATATAT,19-182939-182948-TA,19-182941-182962-TATATAT,19-183000-183290-AATATTATATATTATATATCTATTATATAT;MOTIFS=AATATTATATATTATATATCTATTATATAT,TA,TATATAT;STRUC=<VC110463>	HPRC,HGSVC,1KG-ONT	No	0.042	No	NA,NA	NA	NA
chr19:183092	521293	DEL	63	0.8838	0.439	140	NA	NA	NA	NA	NA	NA	NA	NA	NA	Yes	ID=19-182912-182921-TA,19-182914-182935-TATATAT,19-182939-182948-TA,19-182941-182962-TATATAT,19-183000-183290-AATATTATATATTATATATCTATTATATAT;MOTIFS=AATATTATATATTATATATCTATTATATAT,TA,TATATAT;STRUC=<VC110463>	HPRC,HGSVC,1KG-ONT	No	0.012	Yes	NA,NA	NA	NA
chr19:183092	521294	DEL	93	0.8294	0.6235	113	NA	NA	NA	NA	NA	NA	NA	NA	NA	Yes	ID=19-182912-182921-TA,19-182914-182935-TATATAT,19-182939-182948-TA,19-182941-182962-TATATAT,19-183000-183290-AATATTATATATTATATATCTATTATATAT;MOTIFS=AATATTATATATTATATATCTATTATATAT,TA,TATATAT;STRUC=<VC110463>	HGSVC	No	0.012	Yes	NA,NA	NA	NA
chr19:183110	521295	INS	91	0.8315	0.6281	2	NA	NA	NA	NA	NA	NA	NA	NA	NA	Yes	ID=19-182912-182921-TA,19-182914-182935-TATATAT,19-182939-182948-TA,19-182941-182962-TATATAT,19-183000-183290-AATATTATATATTATATATCTATTATATAT;MOTIFS=AATATTATATATTATATATCTATTATATAT,TA,TATATAT;STRUC=<VC110463>	HPRC,HGSVC,1KG-ONT	No	0.042	No	NA,NA	NA	NA
chr19:183120	521296	INS	134	0.8025	0.6927	1	NA	NA	NA	NA	NA	NA	NA	NA	NA	Yes	ID=19-182912-182921-TA,19-182914-182935-TATATAT,19-182939-182948-TA,19-182941-182962-TATATAT,19-183000-183290-AATATTATATATTATATATCTATTATATAT;MOTIFS=AATATTATATATTATATATCTATTATATAT,TA,TATATAT;STRUC=<VC110463>	HGSVC,1KG-ONT	No	4.572	No	NA,NA	NA	NA
chr19:183125	521298	INS	54	0.8738	0.4735	31	NA	NA	NA	NA	NA	NA	NA	NA	NA	Yes	ID=19-182912-182921-TA,19-182914-182935-TATATAT,19-182939-182948-TA,19-182941-182962-TATATAT,19-183000-183290-AATATTATATATTATATATCTATTATATAT;MOTIFS=AATATTATATATTATATATCTATTATATAT,TA,TATATAT;STRUC=<VC110463>	HPRC,HGSVC	No	4.572	Yes	NA,NA	NA	NA
chr19:183125	521297	INS	51	0.8736	0.4831	1	NA	NA	NA	NA	NA	NA	NA	NA	NA	Yes	ID=19-182912-182921-TA,19-182914-182935-TATATAT,19-182939-182948-TA,19-182941-182962-TATATAT,19-183000-183290-AATATTATATATTATATATCTATTATATAT;MOTIFS=AATATTATATATTATATATCTATTATATAT,TA,TATATAT;STRUC=<VC110463>	HPRC,HGSVC	No	4.572	No	NA,NA	NA	NA
chr19:183139	521299	INS	58	0.8686	0.4927	2	NA	NA	NA	NA	NA	NA	NA	NA	NA	Yes	ID=19-182912-182921-TA,19-182914-182935-TATATAT,19-182939-182948-TA,19-182941-182962-TATATAT,19-183000-183290-AATATTATATATTATATATCTATTATATAT;MOTIFS=AATATTATATATTATATATCTATTATATAT,TA,TATATAT;STRUC=<VC110463>	HPRC,HGSVC	No	0.042	Yes	NA,NA	NA	NA
chr19:183151	521301	INS	84	0.8527	0.5792	29	NA	NA	NA	NA	NA	NA	NA	NA	NA	Yes	ID=19-182912-182921-TA,19-182914-182935-TATATAT,19-182939-182948-TA,19-182941-182962-TATATAT,19-183000-183290-AATATTATATATTATATATCTATTATATAT;MOTIFS=AATATTATATATTATATATCTATTATATAT,TA,TATATAT;STRUC=<VC110463>	HPRC,HGSVC,1KG-ONT	No	0.042	No	NA,NA	NA	NA
chr19:183151	521300	INS	57	0.8276	0.6411	40	NA	NA	NA	NA	NA	NA	NA	NA	NA	Yes	ID=19-182912-182921-TA,19-182914-182935-TATATAT,19-182939-182948-TA,19-182941-182962-TATATAT,19-183000-183290-AATATTATATATTATATATCTATTATATAT;MOTIFS=AATATTATATATTATATATCTATTATATAT,TA,TATATAT;STRUC=<VC110463>	HPRC,HGSVC	No	0.042	Yes	NA,NA	NA	NA
chr19:183173	521302	INS	51	0.8055	0.6845	26	NA	NA	NA	NA	NA	NA	NA	NA	NA	Yes	ID=19-182912-182921-TA,19-182914-182935-TATATAT,19-182939-182948-TA,19-182941-182962-TATATAT,19-183000-183290-AATATTATATATTATATATCTATTATATAT;MOTIFS=AATATTATATATTATATATCTATTATATAT,TA,TATATAT;STRUC=<VC110463>	HPRC,HGSVC	No	0.042	Yes	NA,NA	NA	NA
chr19:183175	521303	INS	55	0.9469	0.1977	21	NA	NA	NA	NA	NA	NA	NA	NA	NA	Yes	ID=19-182912-182921-TA,19-182914-182935-TATATAT,19-182939-182948-TA,19-182941-182962-TATATAT,19-183000-183290-AATATTATATATTATATATCTATTATATAT;MOTIFS=AATATTATATATTATATATCTATTATATAT,TA,TATATAT;STRUC=<VC110463>	HPRC,HGSVC	No	0.042	No	NA,NA	NA	NA
chr19:183181	521304	INS	174	0.9157	0.3278	22	NA	NA	NA	NA	NA	NA	NA	NA	NA	Yes	ID=19-182912-182921-TA,19-182914-182935-TATATAT,19-182939-182948-TA,19-182941-182962-TATATAT,19-183000-183290-AATATTATATATTATATATCTATTATATAT;MOTIFS=AATATTATATATTATATATCTATTATATAT,TA,TATATAT;STRUC=<VC110463>	HGSVC	No	0.042	Yes	NA,NA	NA	NA
chr19:183211	521305	INS	54	0.887	0.4549	35	NA	NA	NA	NA	NA	NA	NA	NA	NA	Yes	ID=19-182912-182921-TA,19-182914-182935-TATATAT,19-182939-182948-TA,19-182941-182962-TATATAT,19-183000-183290-AATATTATATATTATATATCTATTATATAT;MOTIFS=AATATTATATATTATATATCTATTATATAT,TA,TATATAT;STRUC=<VC110463>	HPRC,HGSVC	No	0.042	Yes	NA,NA	NA	NA
chr19:185563	521306	DEL	55	0.8754	0.4645	13	NA	NA	NA	NA	NA	NA	NA	NA	NA	Yes	ID=19-185568-185578-AT;MOTIFS=AT;STRUC=<TR1663460>	NA	No	0.221	Yes	NA,NA	NA	NA
chr19:198343	521308	INS	388	0.9006	0.3512	3	NA	NA	NA	NA	NA	NA	NA	NA	NA	Yes	NA	NA	No	0.031	No	NA,NA	NA	NA
chr19:198343	521307	INS	97	0.8258	0.626	108	NA	NA	NA	NA	NA	NA	NA	NA	NA	Yes	NA	HPRC,HGSVC	No	0.031	Yes	NA,NA	NA	NA
chr19:198343	521309	INS	485	0.8095	0.663	27	NA	NA	NA	NA	NA	NA	NA	NA	NA	Yes	NA	NA	No	0.031	Yes	NA,NA	NA	NA
chr19:198343	521310	INS	582	0.8673	0.5237	15	NA	NA	NA	NA	NA	NA	NA	NA	NA	Yes	NA	NA	No	0.031	Yes	NA,NA	NA	NA
chr19:198343	521311	DEL	291	0.8066	0.6928	85	NA	NA	NA	NA	NA	NA	NA	NA	NA	Yes	NA	HGSVC	No	0.038	Yes	NA,NA	NA	NA
chr19:198348	521312	DEL	533	0.8549	0.5445	3	NA	NA	NA	NA	NA	NA	NA	NA	NA	Yes	NA	HGSVC	No	0.007	No	NA,NA	NA	NA
chr19:198425	521313	INS	194	0.8619	0.4919	32	NA	NA	NA	NA	NA	NA	NA	NA	NA	Yes	NA	NA	No	0.0	Yes	NA,NA	NA	NA
chr19:198520	521314	DEL	1551	0.8622	0.4719	10	NA	NA	NA	NA	NA	NA	NA	NA	NA	Yes	NA	HGSVC	No	0.023	No	NA,NA	NA	NA
chr19:198523	521315	DEL	194	0.816	0.6618	38	NA	NA	NA	NA	NA	NA	NA	NA	NA	Yes	NA	HGSVC,1KG-ONT	No	0.025	Yes	NA,NA	NA	NA
chr19:198649	521316	INS	97	0.8894	0.4563	30	NA	NA	NA	NA	NA	NA	NA	NA	NA	Yes	NA	HPRC,HGSVC	No	0.0	Yes	NA,NA	NA	NA
chr19:198690	521317	DEL	627	0.8973	0.459	4	NA	NA	NA	NA	NA	NA	NA	NA	NA	Yes	NA	HGSVC	No	0.005	No	NA,NA	NA	NA
chr19:198717	521318	INS	628	0.9489	0.2071	2	NA	NA	NA	NA	NA	NA	NA	NA	NA	Yes	NA	NA	No	0.324	No	NA,NA	NA	NA
chr19:198814	521319	INS	1164	0.9378	0.2446	6	NA	NA	NA	NA	NA	NA	NA	NA	NA	Yes	NA	NA	No	0.324	Yes	NA,NA	NA	NA
chr19:198911	521320	DEL	97	0.9503	0.2304	121	NA	NA	NA	NA	NA	NA	NA	NA	NA	Yes	NA	HPRC,HGSVC,1KG-ONT	No	0.018	Yes	NA,NA	NA	NA
chr19:198991	521321	INS	289	0.886	0.4028	6	NA	NA	NA	NA	NA	NA	NA	NA	NA	Yes	NA	HPRC	No	0.0	No	NA,NA	NA	NA
chr19:199104	521322	INS	97	0.8742	0.4541	150	NA	NA	NA	NA	NA	NA	NA	NA	NA	Yes	NA	NA	No	0.432	Yes	NA,NA	NA	NA
chr19:199114	521323	DEL	581	0.8047	0.6885	1	NA	NA	NA	NA	NA	NA	NA	NA	NA	Yes	NA	HGSVC	No	0.016	No	NA,NA	NA	NA
chr19:199123	521324	INS	337	0.8598	0.5216	45	NA	NA	NA	NA	NA	NA	NA	NA	NA	Yes	NA	HPRC	No	0.0	Yes	NA,NA	NA	NA
chr19:199164	521325	INS	389	0.9011	0.3803	1	NA	NA	NA	NA	NA	NA	NA	NA	NA	Yes	NA	NA	No	0.324	No	NA,NA	NA	NA
chr19:199172	521326	DEL	98	0.9442	0.2175	10	NA	NA	NA	NA	NA	NA	NA	NA	NA	Yes	NA	HPRC,HGSVC,1KG-ONT	No	0.012	No	NA,NA	NA	NA
chr19:199209	521327	INS	141	0.9405	0.2481	2	NA	NA	NA	NA	NA	NA	NA	NA	NA	Yes	NA	HPRC,HGSVC	No	1.646	No	NA,NA	NA	NA
chr19:199221	521328	INS	188	0.8995	0.3745	1	NA	NA	NA	NA	NA	NA	NA	NA	NA	Yes	NA	HPRC,HGSVC	No	0.0	No	NA,NA	NA	NA
chr19:199266	521329	INS	94	0.8027	0.6929	3	NA	NA	NA	NA	NA	NA	NA	NA	NA	Yes	NA	HPRC	No	0.324	No	NA,NA	NA	NA
chr19:199307	521330	DEL	96	0.8687	0.4876	23	NA	NA	NA	NA	NA	NA	NA	NA	NA	Yes	NA	HPRC,HGSVC,1KG-ONT	No	0.013	Yes	NA,NA	NA	NA
chr19:199328	521331	INS	245	0.8844	0.4114	7	NA	NA	NA	NA	NA	NA	NA	NA	NA	Yes	NA	HPRC,HGSVC	No	0.0	No	NA,NA	NA	NA
chr19:199351	521332	INS	295	0.8068	0.6783	5	NA	NA	NA	NA	NA	NA	NA	NA	NA	Yes	NA	HPRC	No	0.324	No	NA,NA	NA	NA
chr19:199406	521333	DEL	242	0.8385	0.5914	27	NA	NA	NA	NA	NA	NA	NA	NA	NA	Yes	NA	HGSVC	No	0.006	Yes	NA,NA	NA	NA
chr19:199412	521334	INS	728	0.9097	0.3328	53	NA	NA	NA	NA	NA	NA	NA	NA	NA	Yes	NA	HPRC	No	0.0	Yes	NA,NA	NA	NA
chr19:199503	521335	DEL	145	0.8667	0.5008	334	NA	NA	NA	NA	NA	NA	NA	NA	NA	Yes	NA	HPRC,HGSVC	No	0.02	Yes	NA,NA	NA	NA
chr19:199509	521336	INS	143	0.8902	0.3867	16	NA	NA	NA	NA	NA	NA	NA	NA	NA	Yes	NA	HPRC,HGSVC	No	0.0	No	NA,NA	NA	NA
chr19:199597	521338	INS	50	0.8364	0.5869	67	NA	NA	NA	NA	NA	NA	NA	NA	NA	Yes	NA	HGSVC	No	0.0	Yes	NA,NA	NA	NA
chr19:199654	521339	INS	484	0.8646	0.4941	27	NA	NA	NA	NA	NA	NA	NA	NA	NA	Yes	NA	HPRC	No	0.0	Yes	NA,NA	NA	NA
chr19:199671	521340	INS	98	0.9482	0.1862	13	NA	NA	NA	NA	NA	NA	NA	NA	NA	Yes	NA	HPRC	No	0.001	No	NA,NA	NA	NA
chr19:199695	521341	DEL	146	0.861	0.5289	26	NA	NA	NA	NA	NA	NA	NA	NA	NA	Yes	NA	HPRC,HGSVC	No	0.18	Yes	NA,NA	NA	NA
chr19:199753	521342	INS	195	0.8068	0.6891	2	NA	NA	NA	NA	NA	NA	NA	NA	NA	Yes	NA	HPRC,HGSVC	No	0.0	No	NA,NA	NA	NA
chr19:199766	521343	INS	1457	0.8429	0.573	26	NA	NA	NA	NA	NA	NA	NA	NA	NA	Yes	NA	NA	No	0.001	No	NA,NA	NA	NA
chr19:199766	521344	DEL	194	0.9887	0.0952	12	NA	NA	NA	NA	NA	NA	NA	NA	NA	Yes	NA	HPRC,HGSVC	No	0.154	No	NA,NA	NA	NA
chr19:199766	521345	DEL	388	0.9383	0.363	22	NA	NA	NA	NA	NA	NA	NA	NA	NA	Yes	NA	HGSVC	No	0.165	No	NA,NA	NA	NA
chr19:199789	521346	DEL	97	0.8813	0.4611	71	NA	NA	NA	NA	NA	NA	NA	NA	NA	Yes	NA	HGSVC	No	0.14	Yes	NA,NA	NA	NA
chr19:199938	521347	DEL	438	0.8413	0.5848	3	NA	NA	NA	NA	NA	NA	NA	NA	enhancer	Yes	NA	HGSVC	No	1.052	No	NA,NA	NA	NA
chr19:200035	521348	DEL	341	0.8161	0.6773	8	NA	NA	NA	NA	NA	NA	NA	NA	enhancer	Yes	NA	HGSVC	No	0.583	No	NA,NA	NA	NA
chr19:200070	521349	INS	1165	0.8919	0.4067	9	NA	NA	NA	NA	NA	NA	NA	NA	NA	Yes	NA	NA	No	0.0	No	NA,NA	NA	NA
chr19:200262	521350	DEL	147	0.861	0.5289	3	NA	NA	NA	NA	NA	NA	NA	NA	enhancer	Yes	NA	HGSVC	No	0.061	No	NA,NA	NA	NA
chr19:201211	521351	INS	1180	0.8084	0.6814	1	NA	NA	NA	NA	NA	NA	NA	NA	NA	Yes	NA	HGSVC	No	0.002	No	NA,NA	NA	NA
chr19:209906	521353	INS	78	0.8242	0.687	2	NA	NA	NA	NA	NA	NA	NA	NA	NA	Yes	NA	NA	No	0.13	Yes	NA,NA	NA	NA
chr19:209914	521354	INS	56	0.8466	0.556	12	NA	NA	NA	NA	NA	NA	NA	NA	NA	Yes	ID=19-209906-209950-AT;MOTIFS=AT;STRUC=<TR1663487>	NA	No	0.13	No	NA,NA	NA	NA
chr19:209914	521355	INS	60	0.8847	0.4158	13	NA	NA	NA	NA	NA	NA	NA	NA	NA	Yes	ID=19-209906-209950-AT;MOTIFS=AT;STRUC=<TR1663487>	NA	No	0.13	Yes	NA,NA	NA	NA
chr19:209916	521356	INS	66	0.8859	0.4281	3	NA	NA	NA	NA	NA	NA	NA	NA	NA	Yes	ID=19-209906-209950-AT;MOTIFS=AT;STRUC=<TR1663487>	NA	No	0.13	No	NA,NA	NA	NA
chr19:209918	521357	INS	202	0.8617	0.5249	7	NA	NA	NA	NA	NA	NA	NA	NA	NA	Yes	ID=19-209906-209950-AT;MOTIFS=AT;STRUC=<TR1663487>	NA	No	0.13	Yes	NA,NA	NA	NA
chr19:222722	521358	INS	143	0.846	0.5838	6	NA	NA	NA	NA	NA	NA	NA	NA	NA	Yes	NA	NA	No	0.198	No	NA,NA	NA	NA
chr19:232499	521359	DEL	2090	0.945	0.4609	13	NA	NA	NA	NA	NA	NA	NA	NA	NA	Yes	ID=19-232507-232519-TTTA;MOTIFS=TTTA;STRUC=<TR1663516>,ID=19-233155-233169-AAAT;MOTIFS=AAAT;STRUC=<TR1663517>,ID=19-234143-234151-A;MOTIFS=A;STRUC=<TR1663518>,ID=19-234146-234165-AAAAAC;MOTIFS=AAAAAC;STRUC=<TR1663519>	HGSVC,1KG-ONT	No	0.456	Yes	NA,NA	NA	NA
chr19:240208	521360	DEL	67	0.922	0.4557	6	NA	NA	NA	NA	NA	NA	NA	NA	NA	Yes	NA	NA	No	0.039	No	NA,NA	NA	NA
chr19:252881	521361	INS	92	0.859	0.4982	3	NA	NA	NA	NA	NA	NA	NA	NA	NA	Yes	NA	NA	No	0.226	No	NA,NA	NA	NA
chr19:263048	521362	DEL	110	0.9244	0.2887	292	NA	NA	NA	NA	NA	NA	NA	NA	NA	No	NA	HPRC,HGSVC,1KG-ONT	No	0.076	Yes	NA,NA	NA	NA
chr19:269751	521364	INS	342	0.899	0.3763	64	NA	NA	NA	NA	NA	NA	NA	NA	NA	No	NA	HPRC	No	0.139	Yes	NA,NA	NA	NA
chr19:269751	521363	INS	70	0.8869	0.4735	297	NA	NA	NA	NA	NA	NA	NA	NA	NA	No	NA	HPRC,HGSVC,1KG-ONT	No	0.139	Yes	NA,NA	NA	NA
chr19:269760	521366	DEL	808	0.8148	0.6623	35	NA	NA	NA	NA	NA	NA	NA	NA	NA	No	NA	NA	Yes	0.37	No	NA,NA	NA	NA
chr19:269760	521365	DEL	66	0.8402	0.6365	26	NA	NA	NA	NA	NA	NA	NA	NA	NA	No	NA	HPRC,HGSVC,1KG-ONT	No	0.132	Yes	NA,NA	NA	NA
chr19:269777	521367	DEL	334	0.8104	0.6724	55	NA	NA	NA	NA	NA	NA	NA	NA	NA	No	NA	HPRC,HGSVC,1KG-ONT	Yes	0.02	No	NA,NA	NA	NA
chr19:269823	521369	DEL	536	0.9175	0.3149	20	NA	NA	NA	NA	NA	NA	NA	NA	NA	No	NA	HPRC	Yes	0.016	No	NA,NA	NA	NA
chr19:269823	521368	DEL	198	0.8673	0.5533	805	NA	NA	NA	NA	NA	NA	NA	NA	NA	No	NA	HPRC,HGSVC	No	0.01	Yes	NA,NA	NA	NA
chr19:269823	521370	DEL	738	0.822	0.6755	1	NA	NA	NA	NA	NA	NA	NA	NA	NA	No	NA	NA	Yes	0.042	No	NA,NA	NA	NA
chr19:269976	521371	DEL	131	0.8392	0.6167	9	NA	NA	NA	NA	NA	NA	NA	NA	NA	No	NA	HPRC,HGSVC,1KG-ONT	No	0.025	No	NA,NA	NA	NA
chr19:269982	521372	DEL	202	0.8353	0.6085	8	NA	NA	NA	NA	NA	NA	NA	NA	NA	No	NA	HPRC,HGSVC	No	0.025	No	NA,NA	NA	NA
chr19:269984	521373	INS	66	0.8419	0.6412	1	NA	NA	NA	NA	NA	NA	NA	NA	NA	No	NA	HPRC,HGSVC,1KG-ONT	No	4.262	No	NA,NA	NA	NA
chr19:270112	521374	DEL	272	0.8659	0.5064	37	NA	NA	NA	NA	NA	NA	NA	NA	NA	No	NA	HPRC,HGSVC,1KG-ONT	Yes	0.011	No	NA,NA	NA	NA
chr19:270154	521375	DEL	74	0.9226	0.4377	18	NA	NA	NA	NA	NA	NA	NA	NA	NA	No	NA	HPRC,HGSVC,1KG-ONT	No	0.025	Yes	NA,NA	NA	NA
chr19:270157	521376	INS	414	0.8045	0.6828	74	NA	NA	NA	NA	NA	NA	NA	NA	NA	No	NA	HPRC,HGSVC	No	0.096	Yes	NA,NA	NA	NA
chr19:270254	521377	DEL	132	0.8326	0.6244	229	NA	NA	NA	NA	NA	NA	NA	NA	NA	No	NA	HPRC,HGSVC,1KG-ONT	No	0.012	Yes	NA,NA	NA	NA
chr19:270325	521378	INS	136	0.8817	0.4322	9	NA	NA	NA	NA	NA	NA	NA	NA	NA	No	NA	HPRC	No	4.279	Yes	NA,NA	NA	NA
chr19:270359	521379	INS	136	0.809	0.6838	13	NA	NA	NA	NA	NA	NA	NA	NA	NA	No	NA	HPRC	No	0.106	Yes	NA,NA	NA	NA
chr19:270363	521380	DEL	62	0.9015	0.3769	66	NA	NA	NA	NA	NA	NA	NA	NA	NA	No	NA	HPRC,HGSVC	No	0.039	Yes	NA,NA	NA	NA
chr19:270520	521381	DEL	66	0.8378	0.6152	2	NA	NA	NA	NA	NA	NA	NA	NA	NA	No	NA	HPRC,HGSVC	No	0.055	No	NA,NA	NA	NA
chr19:270561	521382	INS	482	0.8051	0.6994	7	NA	NA	NA	NA	NA	NA	NA	NA	NA	No	NA	HPRC,HGSVC,1KG-ONT	No	0.106	Yes	NA,NA	NA	NA
chr19:270568	521383	INS	334	0.8503	0.557	12	NA	NA	NA	NA	NA	NA	NA	NA	NA	No	NA	HPRC,HGSVC	No	0.106	Yes	NA,NA	NA	NA
chr19:270609	521384	INS	71	0.8267	0.6123	11	NA	NA	NA	NA	NA	NA	NA	NA	NA	No	NA	HPRC,1KG-ONT	No	0.106	Yes	NA,NA	NA	NA
chr19:270663	521385	DEL	70	0.879	0.4926	1	NA	NA	NA	NA	NA	NA	NA	NA	NA	No	NA	HPRC,HGSVC	No	0.153	No	NA,NA	NA	NA
chr19:270771	521386	INS	202	0.8103	0.667	11	NA	NA	NA	NA	NA	NA	NA	NA	NA	No	NA	HPRC,HGSVC	No	0.035	Yes	NA,NA	NA	NA
chr19:270873	521387	DEL	66	0.8493	0.5641	2	NA	NA	NA	NA	NA	NA	NA	NA	NA	No	NA	HPRC,HGSVC	No	0.553	No	NA,NA	NA	NA
chr19:270934	521388	DEL	70	0.9407	0.2199	1	NA	NA	NA	NA	NA	NA	NA	NA	NA	No	NA	HPRC	No	0.182	No	NA,NA	NA	NA
chr19:278904	521390	INS	183	0.8617	0.5666	22	NA	NA	NA	NA	NA	NA	NA	NA	NA	No	NA	NA	Yes	0.122	Yes	NA,NA	NA	NA
chr19:280536	521391	DEL	751	0.8899	0.4053	1	PLPP2(7.831e-09,1.11)	NA	NA	NA	NA	NA	NA	NA	NA	No	NA	NA	Yes	0.445	No	NA,NA	NA	NA
chr19:281838	521392	DEL	66	0.9287	0.2861	23	PLPP2(7.831e-09,1.11)	NA	NA	NA	NA	NA	NA	NA	NA	No	NA	HPRC,1KG-ONT	Yes	1.014	Yes	NA,NA	NA	NA
chr19:282325	521393	INS	96	0.8493	0.5754	126	PLPP2(7.831e-09,1.11)	NA	NA	NA	NA	NA	NA	NA	NA	No	NA	HPRC,HGSVC	Yes	1.664	Yes	NA,NA	NA	NA
chr19:282325	521394	DEL	96	0.8516	0.5638	212	PLPP2(7.831e-09,1.11)	NA	NA	NA	NA	NA	NA	NA	NA	No	ID=19-282325-282482-GACGTGTTAGCCTGTGCACCTGCCAGGCGCTCCCCCTCCCCCTGCACA;MOTIFS=GACGTGTTAGCCTGTGCACCTGCCAGGCGCTCCCCCTCCCCCTGCACA;STRUC=(GACGTGTTAGCCTGTGCACCTGCCAGGCGCTCCCCCTCCCCCTGCACA)n	HPRC,1KG-ONT	No	4.047	Yes	NA,NA	NA	NA
chr19:282343	521395	INS	143	0.8844	0.401	25	PLPP2(7.831e-09,1.11)	NA	NA	NA	NA	NA	NA	NA	NA	No	ID=19-282325-282482-GACGTGTTAGCCTGTGCACCTGCCAGGCGCTCCCCCTCCCCCTGCACA;MOTIFS=GACGTGTTAGCCTGTGCACCTGCCAGGCGCTCCCCCTCCCCCTGCACA;STRUC=(GACGTGTTAGCCTGTGCACCTGCCAGGCGCTCCCCCTCCCCCTGCACA)n	HPRC,HGSVC,1KG-ONT	Yes	1.664	Yes	NA,NA	NA	NA
chr19:282343	521396	DEL	143	0.8698	0.4795	55	PLPP2(7.831e-09,1.11)	NA	NA	NA	NA	NA	NA	NA	NA	No	ID=19-282325-282482-GACGTGTTAGCCTGTGCACCTGCCAGGCGCTCCCCCTCCCCCTGCACA;MOTIFS=GACGTGTTAGCCTGTGCACCTGCCAGGCGCTCCCCCTCCCCCTGCACA;STRUC=(GACGTGTTAGCCTGTGCACCTGCCAGGCGCTCCCCCTCCCCCTGCACA)n	HGSVC	No	2.279	Yes	NA,NA	NA	NA
chr19:282387	521397	INS	284	0.8492	0.5404	38	PLPP2(7.831e-09,1.11)	NA	NA	NA	NA	NA	NA	NA	NA	No	ID=19-282325-282482-GACGTGTTAGCCTGTGCACCTGCCAGGCGCTCCCCCTCCCCCTGCACA;MOTIFS=GACGTGTTAGCCTGTGCACCTGCCAGGCGCTCCCCCTCCCCCTGCACA;STRUC=(GACGTGTTAGCCTGTGCACCTGCCAGGCGCTCCCCCTCCCCCTGCACA)n	HPRC,HGSVC	Yes	1.664	Yes	NA,NA	NA	NA
chr19:282449	521400	INS	1345	0.8324	0.6339	2	PLPP2(7.831e-09,1.11)	NA	NA	NA	NA	NA	NA	NA	NA	No	ID=19-282325-282482-GACGTGTTAGCCTGTGCACCTGCCAGGCGCTCCCCCTCCCCCTGCACA;MOTIFS=GACGTGTTAGCCTGTGCACCTGCCAGGCGCTCCCCCTCCCCCTGCACA;STRUC=(GACGTGTTAGCCTGTGCACCTGCCAGGCGCTCCCCCTCCCCCTGCACA)n	HPRC,HGSVC,1KG-ONT	No	1.664	No	NA,NA	NA	NA
chr19:282449	521399	INS	336	0.8102	0.6708	49	PLPP2(7.831e-09,1.11)	NA	NA	NA	NA	NA	NA	NA	NA	No	ID=19-282325-282482-GACGTGTTAGCCTGTGCACCTGCCAGGCGCTCCCCCTCCCCCTGCACA;MOTIFS=GACGTGTTAGCCTGTGCACCTGCCAGGCGCTCCCCCTCCCCCTGCACA;STRUC=(GACGTGTTAGCCTGTGCACCTGCCAGGCGCTCCCCCTCCCCCTGCACA)n	HPRC,HGSVC	Yes	1.664	Yes	NA,NA	NA	NA
chr19:282449	521398	INS	1442	0.8923	0.3952	3	PLPP2(7.831e-09,1.11)	NA	NA	NA	NA	NA	NA	NA	NA	No	ID=19-282325-282482-GACGTGTTAGCCTGTGCACCTGCCAGGCGCTCCCCCTCCCCCTGCACA;MOTIFS=GACGTGTTAGCCTGTGCACCTGCCAGGCGCTCCCCCTCCCCCTGCACA;STRUC=(GACGTGTTAGCCTGTGCACCTGCCAGGCGCTCCCCCTCCCCCTGCACA)n	HPRC,HGSVC,1KG-ONT	No	1.664	Yes	NA,NA	NA	NA
chr19:282482	521401	INS	192	0.8958	0.4097	7	PLPP2(7.831e-09,1.11)	NA	NA	NA	NA	NA	NA	NA	NA	No	ID=19-282325-282482-GACGTGTTAGCCTGTGCACCTGCCAGGCGCTCCCCCTCCCCCTGCACA;MOTIFS=GACGTGTTAGCCTGTGCACCTGCCAGGCGCTCCCCCTCCCCCTGCACA;STRUC=(GACGTGTTAGCCTGTGCACCTGCCAGGCGCTCCCCCTCCCCCTGCACA)n	HPRC,HGSVC,1KG-ONT	Yes	1.709	Yes	NA,NA	NA	NA
chr19:282539	521402	INS	1930	0.9528	0.3643	2	PLPP2(7.831e-09,1.11)	NA	NA	NA	NA	NA	NA	NA	NA	No	NA	HPRC,HGSVC,1KG-ONT	No	1.89	Yes	NA,NA	NA	NA
chr19:282547	521403	INS	50	0.8583	0.6875	244	PLPP2(7.831e-09,1.11)	NA	NA	NA	NA	NA	NA	NA	NA	No	NA	NA	No	1.664	Yes	NA,NA	NA	NA
chr19:291513	521404	INS	353	0.901	0.3527	12	NA	NA	NA	NA	NA	NA	NA	NA	promoter	No	ID=19-291492-291512-GGAGG,19-291585-291591-G,19-291663-291671-G;MOTIFS=G,GGAGG;STRUC=<VC110473>	HPRC,HGSVC,1KG-ONT	No	1.975	Yes	NA,NA	NA	NA
chr19:291529	521405	INS	380	0.9032	0.3809	80	NA	NA	NA	NA	NA	NA	NA	NA	promoter	No	ID=19-291492-291512-GGAGG,19-291585-291591-G,19-291663-291671-G;MOTIFS=G,GGAGG;STRUC=<VC110473>	HPRC,HGSVC,1KG-ONT	No	1.712	Yes	NA,NA	NA	NA
chr19:291551	521406	INS	289	0.8214	0.6364	2	NA	NA	NA	NA	NA	NA	NA	NA	promoter	No	ID=19-291492-291512-GGAGG,19-291585-291591-G,19-291663-291671-G;MOTIFS=G,GGAGG;STRUC=<VC110473>	HPRC,HGSVC,1KG-ONT	No	1.975	No	NA,NA	NA	NA
chr19:291556	521410	INS	331	0.9262	0.296	20	NA	NA	NA	NA	NA	NA	NA	NA	promoter	No	ID=19-291492-291512-GGAGG,19-291585-291591-G,19-291663-291671-G;MOTIFS=G,GGAGG;STRUC=<VC110473>	HPRC,HGSVC,1KG-ONT	No	1.975	Yes	NA,NA	NA	NA
chr19:291556	521409	INS	310	0.9089	0.3651	17	NA	NA	NA	NA	NA	NA	NA	NA	promoter	No	ID=19-291492-291512-GGAGG,19-291585-291591-G,19-291663-291671-G;MOTIFS=G,GGAGG;STRUC=<VC110473>	HPRC,HGSVC,1KG-ONT	No	1.975	Yes	NA,NA	NA	NA
chr19:291556	521408	INS	328	0.9922	0.0229	190	NA	NA	NA	NA	NA	NA	NA	NA	promoter	No	ID=19-291492-291512-GGAGG,19-291585-291591-G,19-291663-291671-G;MOTIFS=G,GGAGG;STRUC=<VC110473>	HPRC,HGSVC,1KG-ONT	No	1.975	Yes	NA,NA	NA	NA
chr19:291556	521407	INS	204	0.8978	0.4331	2	NA	NA	NA	NA	NA	NA	NA	NA	promoter	No	ID=19-291492-291512-GGAGG,19-291585-291591-G,19-291663-291671-G;MOTIFS=G,GGAGG;STRUC=<VC110473>	HPRC,HGSVC,1KG-ONT	No	1.975	Yes	NA,NA	NA	NA
chr19:291560	521411	INS	339	0.7987	0.6944	29	NA	NA	NA	NA	NA	NA	NA	NA	promoter	No	ID=19-291492-291512-GGAGG,19-291585-291591-G,19-291663-291671-G;MOTIFS=G,GGAGG;STRUC=<VC110473>	HPRC,HGSVC,1KG-ONT	No	1.975	Yes	NA,NA	NA	NA
chr19:291595	521412	INS	473	0.8851	0.4104	14	NA	NA	NA	NA	NA	NA	NA	NA	promoter	No	ID=19-291492-291512-GGAGG,19-291585-291591-G,19-291663-291671-G;MOTIFS=G,GGAGG;STRUC=<VC110473>	HPRC,HGSVC,1KG-ONT	No	1.712	Yes	NA,NA	NA	NA
chr19:291595	521413	INS	403	0.9611	0.1779	86	NA	NA	NA	NA	NA	NA	NA	NA	promoter	No	ID=19-291492-291512-GGAGG,19-291585-291591-G,19-291663-291671-G;MOTIFS=G,GGAGG;STRUC=<VC110473>	HPRC,HGSVC,1KG-ONT	No	1.712	Yes	NA,NA	NA	NA
chr19:291606	521415	INS	489	0.8391	0.5956	7	NA	NA	NA	NA	NA	NA	NA	NA	promoter	No	ID=19-291492-291512-GGAGG,19-291585-291591-G,19-291663-291671-G;MOTIFS=G,GGAGG;STRUC=<VC110473>	HPRC,HGSVC,1KG-ONT	No	0.14	No	NA,NA	NA	NA
chr19:291608	521416	INS	144	0.8337	0.6107	24	NA	NA	NA	NA	NA	NA	NA	NA	promoter	No	ID=19-291492-291512-GGAGG,19-291585-291591-G,19-291663-291671-G;MOTIFS=G,GGAGG;STRUC=<VC110473>	HPRC,HGSVC,1KG-ONT	No	0.102	Yes	NA,NA	NA	NA
chr19:291608	521417	INS	153	0.8681	0.6652	4	NA	NA	NA	NA	NA	NA	NA	NA	promoter	No	ID=19-291492-291512-GGAGG,19-291585-291591-G,19-291663-291671-G;MOTIFS=G,GGAGG;STRUC=<VC110473>	HPRC,HGSVC,1KG-ONT	No	0.102	No	NA,NA	NA	NA
chr19:291612	521422	INS	395	0.816	0.6882	457	NA	NA	NA	NA	NA	NA	NA	NA	promoter	No	ID=19-291492-291512-GGAGG,19-291585-291591-G,19-291663-291671-G;MOTIFS=G,GGAGG;STRUC=<VC110473>	HPRC,HGSVC,1KG-ONT	No	0.102	Yes	NA,NA	NA	NA
chr19:291612	521423	INS	415	0.9286	0.266	35	NA	NA	NA	NA	NA	NA	NA	NA	promoter	No	ID=19-291492-291512-GGAGG,19-291585-291591-G,19-291663-291671-G;MOTIFS=G,GGAGG;STRUC=<VC110473>	HPRC,HGSVC,1KG-ONT	No	0.102	Yes	NA,NA	NA	NA
chr19:291612	521424	INS	444	0.8088	0.6749	25	NA	NA	NA	NA	NA	NA	NA	NA	promoter	No	ID=19-291492-291512-GGAGG,19-291585-291591-G,19-291663-291671-G;MOTIFS=G,GGAGG;STRUC=<VC110473>	HPRC,HGSVC,1KG-ONT	No	0.102	Yes	NA,NA	NA	NA
chr19:291612	521421	INS	524	0.8649	0.4984	4	NA	NA	NA	NA	NA	NA	NA	NA	promoter	No	ID=19-291492-291512-GGAGG,19-291585-291591-G,19-291663-291671-G;MOTIFS=G,GGAGG;STRUC=<VC110473>	HPRC,HGSVC,1KG-ONT	No	0.102	No	NA,NA	NA	NA
chr19:291612	521420	INS	608	0.8377	0.5686	70	NA	NA	NA	NA	NA	NA	NA	NA	promoter	No	ID=19-291492-291512-GGAGG,19-291585-291591-G,19-291663-291671-G;MOTIFS=G,GGAGG;STRUC=<VC110473>	HPRC,HGSVC	No	0.102	Yes	NA,NA	NA	NA
chr19:291612	521419	INS	360	0.9169	0.3035	26	NA	NA	NA	NA	NA	NA	NA	NA	promoter	No	ID=19-291492-291512-GGAGG,19-291585-291591-G,19-291663-291671-G;MOTIFS=G,GGAGG;STRUC=<VC110473>	HPRC,HGSVC,1KG-ONT	No	0.102	Yes	NA,NA	NA	NA
chr19:291612	521418	INS	370	0.9083	0.3351	190	NA	NA	NA	NA	NA	NA	NA	NA	promoter	No	ID=19-291492-291512-GGAGG,19-291585-291591-G,19-291663-291671-G;MOTIFS=G,GGAGG;STRUC=<VC110473>	HPRC,HGSVC,1KG-ONT	No	0.102	Yes	NA,NA	NA	NA
chr19:291613	521425	INS	742	0.8902	0.3851	8	NA	NA	NA	NA	NA	NA	NA	NA	promoter	No	ID=19-291492-291512-GGAGG,19-291585-291591-G,19-291663-291671-G;MOTIFS=G,GGAGG;STRUC=<VC110473>	HPRC,HGSVC	No	0.102	Yes	NA,NA	NA	NA
chr19:291613	521426	INS	654	0.8379	0.5943	2	NA	NA	NA	NA	NA	NA	NA	NA	promoter	No	ID=19-291492-291512-GGAGG,19-291585-291591-G,19-291663-291671-G;MOTIFS=G,GGAGG;STRUC=<VC110473>	HPRC,HGSVC	No	0.102	No	NA,NA	NA	NA
chr19:291614	521428	INS	425	0.8767	0.4592	127	NA	NA	NA	NA	NA	NA	NA	NA	promoter	No	ID=19-291492-291512-GGAGG,19-291585-291591-G,19-291663-291671-G;MOTIFS=G,GGAGG;STRUC=<VC110473>	HPRC,HGSVC,1KG-ONT	No	0.102	Yes	NA,NA	NA	NA
chr19:291614	521427	INS	423	0.8098	0.679	97	NA	NA	NA	NA	NA	NA	NA	NA	promoter	No	ID=19-291492-291512-GGAGG,19-291585-291591-G,19-291663-291671-G;MOTIFS=G,GGAGG;STRUC=<VC110473>	HPRC,HGSVC,1KG-ONT	No	0.102	Yes	NA,NA	NA	NA
chr19:294101	521429	DEL	4305	0.8307	0.6229	4	NA	NA	NA	NA	NA	NA	NA	NA	CTCF_binding_site,enhancer	No	ID=19-297204-297213-GTG;MOTIFS=GTG;STRUC=<TR1663633>,ID=19-297343-297354-A;MOTIFS=A;STRUC=<TR1663634>,ID=19-297367-297374-A;MOTIFS=A;STRUC=<TR1663635>,ID=19-297519-297528-TGG;MOTIFS=TGG;STRUC=(TGG)n,ID=19-297659-297683-A;MOTIFS=A;STRUC=<TR1663636>	HGSVC	Yes	1.965	Yes	NA,NA	NA	NA
chr19:298334	521430	DEL	647	0.8361	0.619	31	NA	NA	NA	NA	NA	NA	NA	NA	NA	Yes	ID=19-301032-301179-GGCCGTGACACCAGTGACTGGAGAGACTGTGGGACACCCAT;MOTIFS=GGCCGTGACACCAGTGACTGGAGAGACTGTGGGACACCCAT;STRUC=(GGCCGTGACACCAGTGACTGGAGAGACTGTGGGACACCCAT)n	HPRC,HGSVC	No	3.173	Yes	NA,NA	NA	NA
chr19:298373	521432	DEL	205	0.8832	0.6164	4	NA	NA	NA	NA	NA	NA	NA	NA	NA	Yes	ID=19-301032-301179-GGCCGTGACACCAGTGACTGGAGAGACTGTGGGACACCCAT;MOTIFS=GGCCGTGACACCAGTGACTGGAGAGACTGTGGGACACCCAT;STRUC=(GGCCGTGACACCAGTGACTGGAGAGACTGTGGGACACCCAT)n	HPRC	No	3.285	No	NA,NA	NA	NA
chr19:298392	521434	DEL	82	0.8322	0.6049	20	NA	NA	NA	NA	NA	NA	NA	NA	NA	Yes	NA	NA	No	2.014	Yes	NA,NA	NA	NA
chr19:298392	521433	INS	82	0.9006	0.3729	71	NA	NA	NA	NA	NA	NA	NA	NA	NA	Yes	NA	NA	No	0.174	Yes	NA,NA	NA	NA
chr19:298413	521435	DEL	565	0.8997	0.3879	3	NA	NA	NA	NA	NA	NA	NA	NA	NA	Yes	ID=19-301032-301179-GGCCGTGACACCAGTGACTGGAGAGACTGTGGGACACCCAT;MOTIFS=GGCCGTGACACCAGTGACTGGAGAGACTGTGGGACACCCAT;STRUC=(GGCCGTGACACCAGTGACTGGAGAGACTGTGGGACACCCAT)n	HPRC,HGSVC	No	1.695	No	NA,NA	NA	NA
chr19:298457	521436	INS	688	0.9002	0.6358	17	NA	NA	NA	NA	NA	NA	NA	NA	NA	Yes	NA	HPRC,HGSVC,1KG-ONT	No	0.108	Yes	NA,NA	NA	NA
chr19:298466	521437	DEL	1704	0.9029	0.3762	48	NA	NA	NA	NA	NA	NA	NA	NA	NA	Yes	ID=19-301032-301179-GGCCGTGACACCAGTGACTGGAGAGACTGTGGGACACCCAT;MOTIFS=GGCCGTGACACCAGTGACTGGAGAGACTGTGGGACACCCAT;STRUC=(GGCCGTGACACCAGTGACTGGAGAGACTGTGGGACACCCAT)n	HGSVC,1KG-ONT	Yes	0.136	Yes	NA,NA	NA	NA
chr19:298467	521438	DEL	688	0.9232	0.4481	19	NA	NA	NA	NA	NA	NA	NA	NA	NA	Yes	ID=19-301032-301179-GGCCGTGACACCAGTGACTGGAGAGACTGTGGGACACCCAT;MOTIFS=GGCCGTGACACCAGTGACTGGAGAGACTGTGGGACACCCAT;STRUC=(GGCCGTGACACCAGTGACTGGAGAGACTGTGGGACACCCAT)n	HPRC,HGSVC	No	0.144	Yes	NA,NA	NA	NA
chr19:298498	521440	DEL	483	0.8209	0.6774	15	NA	NA	NA	NA	NA	NA	NA	NA	NA	Yes	ID=19-301032-301179-GGCCGTGACACCAGTGACTGGAGAGACTGTGGGACACCCAT;MOTIFS=GGCCGTGACACCAGTGACTGGAGAGACTGTGGGACACCCAT;STRUC=(GGCCGTGACACCAGTGACTGGAGAGACTGTGGGACACCCAT)n	HPRC,HGSVC	No	0.013	Yes	NA,NA	NA	NA
chr19:298498	521439	INS	123	0.8009	0.6708	37	NA	NA	NA	NA	NA	NA	NA	NA	NA	Yes	NA	NA	No	2.022	Yes	NA,NA	NA	NA
chr19:298538	521441	DEL	444	0.9117	0.5952	2	NA	NA	NA	NA	NA	NA	NA	NA	NA	Yes	ID=19-301032-301179-GGCCGTGACACCAGTGACTGGAGAGACTGTGGGACACCCAT;MOTIFS=GGCCGTGACACCAGTGACTGGAGAGACTGTGGGACACCCAT;STRUC=(GGCCGTGACACCAGTGACTGGAGAGACTGTGGGACACCCAT)n	HPRC,HGSVC	No	0.013	No	NA,NA	NA	NA
chr19:298596	521442	DEL	1581	0.8824	0.4569	291	NA	NA	NA	NA	NA	NA	NA	NA	NA	Yes	ID=19-301032-301179-GGCCGTGACACCAGTGACTGGAGAGACTGTGGGACACCCAT;MOTIFS=GGCCGTGACACCAGTGACTGGAGAGACTGTGGGACACCCAT;STRUC=(GGCCGTGACACCAGTGACTGGAGAGACTGTGGGACACCCAT)n	HGSVC,1KG-ONT	Yes	0.027	Yes	NA,NA	NA	NA
chr19:298683	521443	DEL	120	0.838	0.6232	2	NA	NA	NA	NA	NA	NA	NA	NA	NA	Yes	ID=19-301032-301179-GGCCGTGACACCAGTGACTGGAGAGACTGTGGGACACCCAT;MOTIFS=GGCCGTGACACCAGTGACTGGAGAGACTGTGGGACACCCAT;STRUC=(GGCCGTGACACCAGTGACTGGAGAGACTGTGGGACACCCAT)n	HPRC	No	0.107	Yes	NA,NA	NA	NA
chr19:298779	521444	INS	210	0.8331	0.5954	6	NA	NA	NA	NA	NA	NA	NA	NA	NA	Yes	ID=19-301032-301179-GGCCGTGACACCAGTGACTGGAGAGACTGTGGGACACCCAT;MOTIFS=GGCCGTGACACCAGTGACTGGAGAGACTGTGGGACACCCAT;STRUC=(GGCCGTGACACCAGTGACTGGAGAGACTGTGGGACACCCAT)n	HPRC,HGSVC	No	0.1	No	NA,NA	NA	NA
chr19:298902	521445	INS	531	0.901	0.4148	14	NA	NA	NA	NA	NA	NA	NA	NA	NA	Yes	ID=19-301032-301179-GGCCGTGACACCAGTGACTGGAGAGACTGTGGGACACCCAT;MOTIFS=GGCCGTGACACCAGTGACTGGAGAGACTGTGGGACACCCAT;STRUC=(GGCCGTGACACCAGTGACTGGAGAGACTGTGGGACACCCAT)n	HPRC,HGSVC,1KG-ONT	No	1.893	Yes	NA,NA	NA	NA
chr19:299020	521446	INS	690	0.8044	0.6986	24	NA	NA	NA	NA	NA	NA	NA	NA	NA	Yes	ID=19-301032-301179-GGCCGTGACACCAGTGACTGGAGAGACTGTGGGACACCCAT;MOTIFS=GGCCGTGACACCAGTGACTGGAGAGACTGTGGGACACCCAT;STRUC=(GGCCGTGACACCAGTGACTGGAGAGACTGTGGGACACCCAT)n	NA	No	0.1	Yes	NA,NA	NA	NA
chr19:299227	521447	DEL	82	0.8765	0.4424	48	NA	NA	NA	NA	NA	NA	NA	NA	NA	Yes	ID=19-301032-301179-GGCCGTGACACCAGTGACTGGAGAGACTGTGGGACACCCAT;MOTIFS=GGCCGTGACACCAGTGACTGGAGAGACTGTGGGACACCCAT;STRUC=(GGCCGTGACACCAGTGACTGGAGAGACTGTGGGACACCCAT)n	NA	No	0.061	Yes	NA,NA	NA	NA
chr19:299244	521448	DEL	123	0.8245	0.6122	10	NA	NA	NA	NA	NA	NA	NA	NA	NA	Yes	ID=19-301032-301179-GGCCGTGACACCAGTGACTGGAGAGACTGTGGGACACCCAT;MOTIFS=GGCCGTGACACCAGTGACTGGAGAGACTGTGGGACACCCAT;STRUC=(GGCCGTGACACCAGTGACTGGAGAGACTGTGGGACACCCAT)n	HPRC	No	0.013	Yes	NA,NA	NA	NA
chr19:299389	521449	DEL	1100	0.8283	0.612	5	NA	NA	NA	NA	NA	NA	NA	NA	NA	Yes	ID=19-301032-301179-GGCCGTGACACCAGTGACTGGAGAGACTGTGGGACACCCAT;MOTIFS=GGCCGTGACACCAGTGACTGGAGAGACTGTGGGACACCCAT;STRUC=(GGCCGTGACACCAGTGACTGGAGAGACTGTGGGACACCCAT)n	HPRC,HGSVC,1KG-ONT	No	0.019	No	NA,NA	NA	NA
chr19:299402	521450	DEL	852	0.84	0.6423	6	NA	NA	NA	NA	NA	NA	NA	NA	NA	Yes	ID=19-301032-301179-GGCCGTGACACCAGTGACTGGAGAGACTGTGGGACACCCAT;MOTIFS=GGCCGTGACACCAGTGACTGGAGAGACTGTGGGACACCCAT;STRUC=(GGCCGTGACACCAGTGACTGGAGAGACTGTGGGACACCCAT)n	HPRC,HGSVC,1KG-ONT	No	0.101	Yes	NA,NA	NA	NA
chr19:299449	521451	DEL	934	0.8048	0.686	11	NA	NA	NA	NA	NA	NA	NA	NA	NA	Yes	ID=19-301032-301179-GGCCGTGACACCAGTGACTGGAGAGACTGTGGGACACCCAT;MOTIFS=GGCCGTGACACCAGTGACTGGAGAGACTGTGGGACACCCAT;STRUC=(GGCCGTGACACCAGTGACTGGAGAGACTGTGGGACACCCAT)n	HPRC,HGSVC,1KG-ONT	No	0.028	No	NA,NA	NA	NA
chr19:299510	521452	DEL	1464	0.8266	0.6354	46	NA	NA	NA	NA	NA	NA	NA	NA	NA	Yes	ID=19-301032-301179-GGCCGTGACACCAGTGACTGGAGAGACTGTGGGACACCCAT;MOTIFS=GGCCGTGACACCAGTGACTGGAGAGACTGTGGGACACCCAT;STRUC=(GGCCGTGACACCAGTGACTGGAGAGACTGTGGGACACCCAT)n	HGSVC,1KG-ONT	Yes	0.005	No	NA,NA	NA	NA
chr19:299553	521453	DEL	730	0.8149	0.6534	2	NA	NA	NA	NA	NA	NA	NA	NA	NA	Yes	ID=19-301032-301179-GGCCGTGACACCAGTGACTGGAGAGACTGTGGGACACCCAT;MOTIFS=GGCCGTGACACCAGTGACTGGAGAGACTGTGGGACACCCAT;STRUC=(GGCCGTGACACCAGTGACTGGAGAGACTGTGGGACACCCAT)n	HPRC,HGSVC,1KG-ONT	No	0.017	No	NA,NA	NA	NA
chr19:299910	521457	INS	85	0.8115	0.6666	32	NA	NA	NA	NA	NA	NA	NA	NA	NA	Yes	ID=19-301032-301179-GGCCGTGACACCAGTGACTGGAGAGACTGTGGGACACCCAT;MOTIFS=GGCCGTGACACCAGTGACTGGAGAGACTGTGGGACACCCAT;STRUC=(GGCCGTGACACCAGTGACTGGAGAGACTGTGGGACACCCAT)n	HGSVC	No	0.1	No	NA,NA	NA	NA
chr19:299910	521456	INS	167	0.8075	0.6665	53	NA	NA	NA	NA	NA	NA	NA	NA	NA	Yes	ID=19-301032-301179-GGCCGTGACACCAGTGACTGGAGAGACTGTGGGACACCCAT;MOTIFS=GGCCGTGACACCAGTGACTGGAGAGACTGTGGGACACCCAT;STRUC=(GGCCGTGACACCAGTGACTGGAGAGACTGTGGGACACCCAT)n	HPRC,HGSVC	No	0.1	Yes	NA,NA	NA	NA
chr19:299910	521455	INS	123	0.9024	0.3748	56	NA	NA	NA	NA	NA	NA	NA	NA	NA	Yes	ID=19-301032-301179-GGCCGTGACACCAGTGACTGGAGAGACTGTGGGACACCCAT;MOTIFS=GGCCGTGACACCAGTGACTGGAGAGACTGTGGGACACCCAT;STRUC=(GGCCGTGACACCAGTGACTGGAGAGACTGTGGGACACCCAT)n	HPRC,HGSVC	No	0.1	Yes	NA,NA	NA	NA
chr19:300012	521458	DEL	1020	0.8068	0.6827	261	NA	NA	NA	NA	NA	NA	NA	NA	NA	Yes	ID=19-301032-301179-GGCCGTGACACCAGTGACTGGAGAGACTGTGGGACACCCAT;MOTIFS=GGCCGTGACACCAGTGACTGGAGAGACTGTGGGACACCCAT;STRUC=(GGCCGTGACACCAGTGACTGGAGAGACTGTGGGACACCCAT)n	HPRC,HGSVC,1KG-ONT	No	0.006	Yes	NA,NA	NA	NA
chr19:300073	521459	INS	135	0.8632	0.5346	3	NA	NA	NA	NA	NA	NA	NA	NA	NA	Yes	ID=19-301032-301179-GGCCGTGACACCAGTGACTGGAGAGACTGTGGGACACCCAT;MOTIFS=GGCCGTGACACCAGTGACTGGAGAGACTGTGGGACACCCAT;STRUC=(GGCCGTGACACCAGTGACTGGAGAGACTGTGGGACACCCAT)n	HPRC,HGSVC	No	0.1	No	NA,NA	NA	NA
chr19:300171	521460	DEL	328	0.8891	0.492	25	NA	NA	NA	NA	NA	NA	NA	NA	NA	Yes	ID=19-301032-301179-GGCCGTGACACCAGTGACTGGAGAGACTGTGGGACACCCAT;MOTIFS=GGCCGTGACACCAGTGACTGGAGAGACTGTGGGACACCCAT;STRUC=(GGCCGTGACACCAGTGACTGGAGAGACTGTGGGACACCCAT)n	HPRC,HGSVC,1KG-ONT	No	0.016	Yes	NA,NA	NA	NA
chr19:300528	521461	DEL	485	0.8548	0.5828	2	NA	NA	NA	NA	NA	NA	NA	NA	NA	Yes	ID=19-301032-301179-GGCCGTGACACCAGTGACTGGAGAGACTGTGGGACACCCAT;MOTIFS=GGCCGTGACACCAGTGACTGGAGAGACTGTGGGACACCCAT;STRUC=(GGCCGTGACACCAGTGACTGGAGAGACTGTGGGACACCCAT)n	HPRC,HGSVC	No	0.164	No	NA,NA	NA	NA
chr19:300633	521462	INS	122	0.8316	0.618	1	NA	NA	NA	NA	NA	NA	NA	NA	NA	Yes	ID=19-301032-301179-GGCCGTGACACCAGTGACTGGAGAGACTGTGGGACACCCAT;MOTIFS=GGCCGTGACACCAGTGACTGGAGAGACTGTGGGACACCCAT;STRUC=(GGCCGTGACACCAGTGACTGGAGAGACTGTGGGACACCCAT)n	HGSVC	No	0.011	No	NA,NA	NA	NA
chr19:300664	521463	DEL	79	0.8837	0.4343	7	NA	NA	NA	NA	NA	NA	NA	NA	NA	Yes	ID=19-301032-301179-GGCCGTGACACCAGTGACTGGAGAGACTGTGGGACACCCAT;MOTIFS=GGCCGTGACACCAGTGACTGGAGAGACTGTGGGACACCCAT;STRUC=(GGCCGTGACACCAGTGACTGGAGAGACTGTGGGACACCCAT)n	HPRC,HGSVC	No	0.21	No	NA,NA	NA	NA
chr19:300812	521464	DEL	201	0.8138	0.662	52	NA	NA	NA	NA	NA	NA	NA	NA	NA	Yes	ID=19-301032-301179-GGCCGTGACACCAGTGACTGGAGAGACTGTGGGACACCCAT;MOTIFS=GGCCGTGACACCAGTGACTGGAGAGACTGTGGGACACCCAT;STRUC=(GGCCGTGACACCAGTGACTGGAGAGACTGTGGGACACCCAT)n	HPRC,HGSVC	No	0.019	Yes	NA,NA	NA	NA
chr19:300877	521465	INS	82	0.8849	0.4048	2	NA	NA	NA	NA	NA	NA	NA	NA	NA	Yes	ID=19-301032-301179-GGCCGTGACACCAGTGACTGGAGAGACTGTGGGACACCCAT;MOTIFS=GGCCGTGACACCAGTGACTGGAGAGACTGTGGGACACCCAT;STRUC=(GGCCGTGACACCAGTGACTGGAGAGACTGTGGGACACCCAT)n	HPRC,HGSVC,1KG-ONT	No	0.011	No	NA,NA	NA	NA
chr19:300935	521466	DEL	78	0.8259	0.624	22	NA	NA	NA	NA	NA	NA	NA	NA	NA	Yes	ID=19-301032-301179-GGCCGTGACACCAGTGACTGGAGAGACTGTGGGACACCCAT;MOTIFS=GGCCGTGACACCAGTGACTGGAGAGACTGTGGGACACCCAT;STRUC=(GGCCGTGACACCAGTGACTGGAGAGACTGTGGGACACCCAT)n	HPRC,HGSVC	No	0.154	Yes	NA,NA	NA	NA
chr19:301013	521467	INS	123	0.8378	0.6369	10	NA	NA	NA	NA	NA	NA	NA	NA	NA	Yes	ID=19-301032-301179-GGCCGTGACACCAGTGACTGGAGAGACTGTGGGACACCCAT;MOTIFS=GGCCGTGACACCAGTGACTGGAGAGACTGTGGGACACCCAT;STRUC=(GGCCGTGACACCAGTGACTGGAGAGACTGTGGGACACCCAT)n	HGSVC	No	0.108	Yes	NA,NA	NA	NA
chr19:301015	521468	INS	89	0.8037	0.6647	5	NA	NA	NA	NA	NA	NA	NA	NA	NA	Yes	ID=19-301032-301179-GGCCGTGACACCAGTGACTGGAGAGACTGTGGGACACCCAT;MOTIFS=GGCCGTGACACCAGTGACTGGAGAGACTGTGGGACACCCAT;STRUC=(GGCCGTGACACCAGTGACTGGAGAGACTGTGGGACACCCAT)n	HPRC,HGSVC,1KG-ONT	No	0.108	Yes	NA,NA	NA	NA
chr19:301023	521469	INS	84	0.8897	0.4244	62	NA	NA	NA	NA	NA	NA	NA	NA	NA	Yes	ID=19-301032-301179-GGCCGTGACACCAGTGACTGGAGAGACTGTGGGACACCCAT;MOTIFS=GGCCGTGACACCAGTGACTGGAGAGACTGTGGGACACCCAT;STRUC=(GGCCGTGACACCAGTGACTGGAGAGACTGTGGGACACCCAT)n	HPRC,HGSVC,1KG-ONT	No	0.122	Yes	NA,NA	NA	NA
chr19:301073	521470	INS	82	0.862	0.4989	161	NA	NA	NA	NA	NA	NA	NA	NA	NA	Yes	ID=19-301032-301179-GGCCGTGACACCAGTGACTGGAGAGACTGTGGGACACCCAT;MOTIFS=GGCCGTGACACCAGTGACTGGAGAGACTGTGGGACACCCAT;STRUC=(GGCCGTGACACCAGTGACTGGAGAGACTGTGGGACACCCAT)n	HPRC,HGSVC,1KG-ONT	No	0.122	Yes	NA,NA	NA	NA
chr19:301175	521471	INS	293	0.804	0.681	8	NA	NA	NA	NA	NA	NA	NA	NA	NA	Yes	ID=19-301032-301179-GGCCGTGACACCAGTGACTGGAGAGACTGTGGGACACCCAT;MOTIFS=GGCCGTGACACCAGTGACTGGAGAGACTGTGGGACACCCAT;STRUC=(GGCCGTGACACCAGTGACTGGAGAGACTGTGGGACACCCAT)n	NA	No	0.122	Yes	NA,NA	NA	NA
chr19:301175	521472	INS	84	0.8861	0.4256	44	NA	NA	NA	NA	NA	NA	NA	NA	NA	Yes	ID=19-301032-301179-GGCCGTGACACCAGTGACTGGAGAGACTGTGGGACACCCAT;MOTIFS=GGCCGTGACACCAGTGACTGGAGAGACTGTGGGACACCCAT;STRUC=(GGCCGTGACACCAGTGACTGGAGAGACTGTGGGACACCCAT)n	HPRC,HGSVC,1KG-ONT	No	0.122	Yes	NA,NA	NA	NA
chr19:301230	521473	INS	77	0.8287	0.6264	95	NA	NA	NA	NA	NA	NA	NA	NA	NA	Yes	ID=19-301032-301179-GGCCGTGACACCAGTGACTGGAGAGACTGTGGGACACCCAT;MOTIFS=GGCCGTGACACCAGTGACTGGAGAGACTGTGGGACACCCAT;STRUC=(GGCCGTGACACCAGTGACTGGAGAGACTGTGGGACACCCAT)n	HPRC,HGSVC,1KG-ONT	No	0.174	Yes	NA,NA	NA	NA
chr19:302492	521474	DEL	312	0.8618	0.5263	21	NA	NA	NA	NA	NA	NA	NA	NA	NA	No	ID=19-302496-302588-TCAATACACCAAAGCACATCCTCATCAGAC,19-302909-303028-CTCAATACACCAAAGCACATCCTCATCAGACTC;MOTIFS=CTCAATACACCAAAGCACATCCTCATCAGACTC,TCAATACACCAAAGCACATCCTCATCAGAC;STRUC=<VC110476>	HGSVC	No	1.681	No	NA,NA	NA	NA
chr19:302684	521477	INS	459	0.8327	0.6482	286	NA	NA	NA	NA	NA	NA	NA	NA	NA	No	ID=19-302496-302588-TCAATACACCAAAGCACATCCTCATCAGAC,19-302909-303028-CTCAATACACCAAAGCACATCCTCATCAGACTC;MOTIFS=CTCAATACACCAAAGCACATCCTCATCAGACTC,TCAATACACCAAAGCACATCCTCATCAGAC;STRUC=<VC110476>	HPRC,HGSVC,1KG-ONT	Yes	0.158	Yes	NA,NA	NA	NA
chr19:302684	521476	INS	51	0.8469	0.6568	19	NA	NA	NA	NA	NA	NA	NA	NA	NA	No	ID=19-302496-302588-TCAATACACCAAAGCACATCCTCATCAGAC,19-302909-303028-CTCAATACACCAAAGCACATCCTCATCAGACTC;MOTIFS=CTCAATACACCAAAGCACATCCTCATCAGACTC,TCAATACACCAAAGCACATCCTCATCAGAC;STRUC=<VC110476>	HGSVC	Yes	0.158	Yes	NA,NA	NA	NA
chr19:302684	521475	INS	429	0.8176	0.6607	14	NA	NA	NA	NA	NA	NA	NA	NA	NA	No	ID=19-302496-302588-TCAATACACCAAAGCACATCCTCATCAGAC,19-302909-303028-CTCAATACACCAAAGCACATCCTCATCAGACTC;MOTIFS=CTCAATACACCAAAGCACATCCTCATCAGACTC,TCAATACACCAAAGCACATCCTCATCAGAC;STRUC=<VC110476>	HPRC,HGSVC,1KG-ONT	Yes	0.158	Yes	NA,NA	NA	NA
chr19:302698	521478	INS	84	0.9661	0.186	295	NA	NA	NA	NA	NA	NA	NA	NA	NA	No	ID=19-302496-302588-TCAATACACCAAAGCACATCCTCATCAGAC,19-302909-303028-CTCAATACACCAAAGCACATCCTCATCAGACTC;MOTIFS=CTCAATACACCAAAGCACATCCTCATCAGACTC,TCAATACACCAAAGCACATCCTCATCAGAC;STRUC=<VC110476>	HPRC,HGSVC,1KG-ONT	Yes	0.174	Yes	NA,NA	NA	NA
chr19:302783	521479	INS	84	0.8313	0.6359	3	NA	NA	NA	NA	NA	NA	NA	NA	NA	No	ID=19-302496-302588-TCAATACACCAAAGCACATCCTCATCAGAC,19-302909-303028-CTCAATACACCAAAGCACATCCTCATCAGACTC;MOTIFS=CTCAATACACCAAAGCACATCCTCATCAGACTC,TCAATACACCAAAGCACATCCTCATCAGAC;STRUC=<VC110476>	HPRC,HGSVC,1KG-ONT	Yes	0.174	No	NA,NA	NA	NA
chr19:302784	521480	INS	52	0.8145	0.658	324	NA	NA	NA	NA	NA	NA	NA	NA	NA	No	ID=19-302496-302588-TCAATACACCAAAGCACATCCTCATCAGAC,19-302909-303028-CTCAATACACCAAAGCACATCCTCATCAGACTC;MOTIFS=CTCAATACACCAAAGCACATCCTCATCAGACTC,TCAATACACCAAAGCACATCCTCATCAGAC;STRUC=<VC110476>	HPRC,HGSVC	Yes	0.174	Yes	NA,NA	NA	NA
chr19:302942	521481	INS	405	0.8313	0.6027	6	NA	NA	NA	NA	NA	NA	NA	NA	NA	No	ID=19-302496-302588-TCAATACACCAAAGCACATCCTCATCAGAC,19-302909-303028-CTCAATACACCAAAGCACATCCTCATCAGACTC;MOTIFS=CTCAATACACCAAAGCACATCCTCATCAGACTC,TCAATACACCAAAGCACATCCTCATCAGAC;STRUC=<VC110476>	HPRC,HGSVC,1KG-ONT	No	0.122	Yes	NA,NA	NA	NA
chr19:303327	521482	INS	59	0.8671	0.4561	27	NA	NA	NA	NA	NA	NA	NA	NA	NA	No	NA	HPRC,HGSVC	No	0.122	Yes	NA,NA	NA	NA
chr19:303358	521483	INS	180	0.8307	0.6826	50	NA	NA	NA	NA	NA	NA	NA	NA	NA	No	NA	HPRC,HGSVC,1KG-ONT	No	0.108	Yes	NA,NA	NA	NA
chr19:303452	521484	DEL	120	0.8716	0.4386	72	NA	NA	NA	NA	NA	NA	NA	NA	NA	No	NA	NA	No	1.323	Yes	NA,NA	NA	NA
chr19:303602	521485	INS	144	0.8054	0.6648	28	NA	NA	NA	NA	NA	NA	NA	NA	NA	No	NA	HGSVC	No	4.806	Yes	NA,NA	NA	NA
chr19:303604	521486	INS	210	0.8198	0.6663	37	NA	NA	NA	NA	NA	NA	NA	NA	NA	No	ID=19-304142-304233-CTCAATACACCAAAGCACATCCTCATCAGA;MOTIFS=CTCAATACACCAAAGCACATCCTCATCAGA;STRUC=(CTCAATACACCAAAGCACATCCTCATCAGA)n	HPRC,HGSVC,1KG-ONT	No	4.806	Yes	NA,NA	NA	NA
chr19:303605	521487	INS	174	0.8063	0.684	3	NA	NA	NA	NA	NA	NA	NA	NA	NA	No	ID=19-304142-304233-CTCAATACACCAAAGCACATCCTCATCAGA;MOTIFS=CTCAATACACCAAAGCACATCCTCATCAGA;STRUC=(CTCAATACACCAAAGCACATCCTCATCAGA)n	HPRC,HGSVC	No	4.806	No	NA,NA	NA	NA
chr19:303626	521488	INS	54	0.9614	0.1738	329	NA	NA	NA	NA	NA	NA	NA	NA	NA	No	ID=19-304142-304233-CTCAATACACCAAAGCACATCCTCATCAGA;MOTIFS=CTCAATACACCAAAGCACATCCTCATCAGA;STRUC=(CTCAATACACCAAAGCACATCCTCATCAGA)n	HPRC,HGSVC	No	4.806	Yes	NA,NA	NA	NA
chr19:303630	521489	DEL	69	0.8933	0.6662	33	NA	NA	NA	NA	NA	NA	NA	NA	NA	No	ID=19-304142-304233-CTCAATACACCAAAGCACATCCTCATCAGA;MOTIFS=CTCAATACACCAAAGCACATCCTCATCAGA;STRUC=(CTCAATACACCAAAGCACATCCTCATCAGA)n	HPRC,HGSVC	No	3.096	Yes	NA,NA	NA	NA
chr19:303766	521490	INS	63	0.831	0.6096	22	NA	NA	NA	NA	NA	NA	NA	NA	NA	No	ID=19-304142-304233-CTCAATACACCAAAGCACATCCTCATCAGA;MOTIFS=CTCAATACACCAAAGCACATCCTCATCAGA;STRUC=(CTCAATACACCAAAGCACATCCTCATCAGA)n	HGSVC,1KG-ONT	No	0.122	Yes	NA,NA	NA	NA
chr19:303854	521491	INS	156	0.8245	0.6304	12	NA	NA	NA	NA	NA	NA	NA	NA	NA	No	ID=19-304142-304233-CTCAATACACCAAAGCACATCCTCATCAGA;MOTIFS=CTCAATACACCAAAGCACATCCTCATCAGA;STRUC=(CTCAATACACCAAAGCACATCCTCATCAGA)n	HPRC,HGSVC	No	4.262	Yes	NA,NA	NA	NA
chr19:304172	521493	INS	1233	0.8737	0.4453	15	NA	NA	NA	NA	NA	NA	NA	NA	NA	No	ID=19-304142-304233-CTCAATACACCAAAGCACATCCTCATCAGA;MOTIFS=CTCAATACACCAAAGCACATCCTCATCAGA;STRUC=(CTCAATACACCAAAGCACATCCTCATCAGA)n	HGSVC	No	7.468	Yes	NA,NA	NA	NA
chr19:304172	521492	INS	219	0.8341	0.6232	44	NA	NA	NA	NA	NA	NA	NA	NA	NA	No	ID=19-304142-304233-CTCAATACACCAAAGCACATCCTCATCAGA;MOTIFS=CTCAATACACCAAAGCACATCCTCATCAGA;STRUC=(CTCAATACACCAAAGCACATCCTCATCAGA)n	HPRC,HGSVC,1KG-ONT	No	7.468	Yes	NA,NA	NA	NA
chr19:304235	521494	INS	249	0.8188	0.6561	427	NA	NA	NA	NA	NA	NA	NA	NA	NA	No	ID=19-304142-304233-CTCAATACACCAAAGCACATCCTCATCAGA;MOTIFS=CTCAATACACCAAAGCACATCCTCATCAGA;STRUC=(CTCAATACACCAAAGCACATCCTCATCAGA)n	HPRC,HGSVC,1KG-ONT	No	0.122	Yes	NA,NA	NA	NA
chr19:307820	521495	INS	68	0.8761	0.4777	355	MIER2(0.0011849,0.668)	NA	NA	NA	NA	NA	NA	NA	NA	No	NA	HPRC,HGSVC,1KG-ONT	No	2.024	Yes	NA,NA	NA	NA
chr19:307820	521496	INS	132	0.8717	0.4644	24	MIER2(0.0011849,0.668)	NA	NA	NA	NA	NA	NA	NA	NA	No	NA	HGSVC	No	2.024	Yes	NA,NA	NA	NA
chr19:307820	521497	INS	64	0.954	0.1796	431	MIER2(0.0011849,0.668)	NA	NA	NA	NA	NA	NA	NA	NA	No	NA	HPRC,HGSVC,1KG-ONT	No	2.024	Yes	NA,NA	NA	NA
chr19:309588	521498	INS	2966	0.8396	0.5847	13	MIER2(0.0011849,0.668)	NA	NA	NA	NA	NA	NA	NA	NA	No	ID=19-309573-309594-AC,19-309617-309627-AC,19-309657-309680-AC,19-309703-309713-AC,19-309743-309755-AC,19-309785-309804-AC,19-309827-309841-AC,19-309871-309879-AC,19-309909-309923-AC,19-309953-309963-AC,19-309993-310007-AC,19-310037-310051-AC;MOTIFS=AC;STRUC=<VC110479>	HPRC,HGSVC,1KG-ONT	No	0.002	Yes	NA,NA	NA	NA
chr19:309661	521499	INS	2723	0.8277	0.6938	137	MIER2(0.0011849,0.668)	NA	NA	NA	NA	NA	NA	NA	NA	No	ID=19-309573-309594-AC,19-309617-309627-AC,19-309657-309680-AC,19-309703-309713-AC,19-309743-309755-AC,19-309785-309804-AC,19-309827-309841-AC,19-309871-309879-AC,19-309909-309923-AC,19-309953-309963-AC,19-309993-310007-AC,19-310037-310051-AC;MOTIFS=AC;STRUC=<VC110479>	HPRC,HGSVC,1KG-ONT	No	0.002	Yes	NA,NA	NA	NA
chr19:309661	521500	INS	2209	0.9162	0.2911	1	MIER2(0.0011849,0.668)	NA	NA	NA	NA	NA	NA	NA	NA	No	ID=19-309573-309594-AC,19-309617-309627-AC,19-309657-309680-AC,19-309703-309713-AC,19-309743-309755-AC,19-309785-309804-AC,19-309827-309841-AC,19-309871-309879-AC,19-309909-309923-AC,19-309953-309963-AC,19-309993-310007-AC,19-310037-310051-AC;MOTIFS=AC;STRUC=<VC110479>	HPRC,HGSVC,1KG-ONT	No	0.002	No	NA,NA	NA	NA
chr19:309661	521501	INS	2552	0.8872	0.3899	24	MIER2(0.0011849,0.668)	NA	NA	NA	NA	NA	NA	NA	NA	No	ID=19-309573-309594-AC,19-309617-309627-AC,19-309657-309680-AC,19-309703-309713-AC,19-309743-309755-AC,19-309785-309804-AC,19-309827-309841-AC,19-309871-309879-AC,19-309909-309923-AC,19-309953-309963-AC,19-309993-310007-AC,19-310037-310051-AC;MOTIFS=AC;STRUC=<VC110479>	HPRC,HGSVC,1KG-ONT	No	0.002	Yes	NA,NA	NA	NA
chr19:309661	521502	INS	494	0.8489	0.5574	1	MIER2(0.0011849,0.668)	NA	NA	NA	NA	NA	NA	NA	NA	No	ID=19-309573-309594-AC,19-309617-309627-AC,19-309657-309680-AC,19-309703-309713-AC,19-309743-309755-AC,19-309785-309804-AC,19-309827-309841-AC,19-309871-309879-AC,19-309909-309923-AC,19-309953-309963-AC,19-309993-310007-AC,19-310037-310051-AC;MOTIFS=AC;STRUC=<VC110479>	NA	No	0.002	No	NA,NA	NA	NA
chr19:309672	521503	DEL	336	0.8967	0.4324	1	MIER2(0.0011849,0.668)	NA	NA	NA	NA	NA	NA	NA	NA	No	ID=19-309573-309594-AC,19-309617-309627-AC,19-309657-309680-AC,19-309703-309713-AC,19-309743-309755-AC,19-309785-309804-AC,19-309827-309841-AC,19-309871-309879-AC,19-309909-309923-AC,19-309953-309963-AC,19-309993-310007-AC,19-310037-310051-AC;MOTIFS=AC;STRUC=<VC110479>	NA	No	4.083	No	NA,NA	NA	NA
chr19:309870	521504	DEL	82	0.8053	0.6607	7	MIER2(0.0011849,0.668)	NA	NA	NA	NA	NA	NA	NA	NA	No	ID=19-309573-309594-AC,19-309617-309627-AC,19-309657-309680-AC,19-309703-309713-AC,19-309743-309755-AC,19-309785-309804-AC,19-309827-309841-AC,19-309871-309879-AC,19-309909-309923-AC,19-309953-309963-AC,19-309993-310007-AC,19-310037-310051-AC;MOTIFS=AC;STRUC=<VC110479>	NA	No	3.599	Yes	NA,NA	NA	NA
chr19:309871	521505	INS	218	0.8019	0.6993	1	MIER2(0.0011849,0.668)	NA	NA	NA	NA	NA	NA	NA	NA	No	ID=19-309573-309594-AC,19-309617-309627-AC,19-309657-309680-AC,19-309703-309713-AC,19-309743-309755-AC,19-309785-309804-AC,19-309827-309841-AC,19-309871-309879-AC,19-309909-309923-AC,19-309953-309963-AC,19-309993-310007-AC,19-310037-310051-AC;MOTIFS=AC;STRUC=<VC110479>	HPRC,HGSVC	No	0.003	No	NA,NA	NA	NA
chr19:309913	521506	INS	78	0.7985	0.683	4	MIER2(0.0011849,0.668)	NA	NA	NA	NA	NA	NA	NA	NA	No	ID=19-309573-309594-AC,19-309617-309627-AC,19-309657-309680-AC,19-309703-309713-AC,19-309743-309755-AC,19-309785-309804-AC,19-309827-309841-AC,19-309871-309879-AC,19-309909-309923-AC,19-309953-309963-AC,19-309993-310007-AC,19-310037-310051-AC;MOTIFS=AC;STRUC=<VC110479>	NA	No	0.003	No	NA,NA	NA	NA
chr19:309951	521507	INS	84	0.8437	0.6291	9	MIER2(0.0011849,0.668)	NA	NA	NA	NA	NA	NA	NA	NA	No	ID=19-309573-309594-AC,19-309617-309627-AC,19-309657-309680-AC,19-309703-309713-AC,19-309743-309755-AC,19-309785-309804-AC,19-309827-309841-AC,19-309871-309879-AC,19-309909-309923-AC,19-309953-309963-AC,19-309993-310007-AC,19-310037-310051-AC;MOTIFS=AC;STRUC=<VC110479>	NA	No	0.125	No	NA,NA	NA	NA
chr19:310047	521508	INS	550	0.8274	0.6234	4	MIER2(0.0011849,0.668)	NA	NA	NA	NA	NA	NA	NA	NA	No	ID=19-309573-309594-AC,19-309617-309627-AC,19-309657-309680-AC,19-309703-309713-AC,19-309743-309755-AC,19-309785-309804-AC,19-309827-309841-AC,19-309871-309879-AC,19-309909-309923-AC,19-309953-309963-AC,19-309993-310007-AC,19-310037-310051-AC;MOTIFS=AC;STRUC=<VC110479>	NA	No	0.003	Yes	NA,NA	NA	NA
chr19:310547	521509	INS	224	0.8601	0.5176	55	MIER2(0.0011849,0.668)	NA	NA	NA	NA	NA	NA	NA	enhancer	No	NA	HPRC,HGSVC,1KG-ONT	No	0.194	Yes	NA,NA	NA	NA
chr19:310548	521510	INS	682	0.825	0.6499	23	MIER2(0.0011849,0.668)	NA	NA	NA	NA	NA	NA	NA	enhancer	No	NA	HGSVC,1KG-ONT	No	0.194	Yes	NA,NA	NA	NA
chr19:310557	521512	INS	245	0.8735	0.556	4	MIER2(0.0011849,0.668)	NA	NA	NA	NA	NA	NA	NA	enhancer	No	NA	HPRC,HGSVC,1KG-ONT	No	0.194	No	NA,NA	NA	NA
chr19:310557	521511	INS	224	0.9807	0.0901	779	MIER2(0.0011849,0.668)	NA	NA	NA	NA	NA	NA	NA	enhancer	No	NA	HPRC,HGSVC,1KG-ONT	No	0.194	Yes	NA,NA	NA	NA
chr19:310636	521520	INS	679	0.8214	0.6428	116	MIER2(0.0011849,0.668)	NA	NA	NA	NA	NA	NA	NA	enhancer	No	NA	HGSVC,1KG-ONT	No	0.194	Yes	NA,NA	NA	NA
chr19:310636	521519	INS	823	0.8679	0.4943	9	MIER2(0.0011849,0.668)	NA	NA	NA	NA	NA	NA	NA	enhancer	No	NA	NA	No	0.194	No	NA,NA	NA	NA
chr19:310636	521518	INS	556	0.8252	0.6304	394	MIER2(0.0011849,0.668)	NA	NA	NA	NA	NA	NA	NA	enhancer	No	NA	HPRC,HGSVC,1KG-ONT	No	0.194	Yes	NA,NA	NA	NA
chr19:310636	521517	INS	454	0.9077	0.3432	8	MIER2(0.0011849,0.668)	NA	NA	NA	NA	NA	NA	NA	enhancer	No	NA	HPRC,HGSVC,1KG-ONT	No	0.194	Yes	NA,NA	NA	NA
chr19:310636	521516	INS	746	0.8475	0.5809	24	MIER2(0.0011849,0.668)	NA	NA	NA	NA	NA	NA	NA	enhancer	No	NA	HGSVC,1KG-ONT	No	0.194	No	NA,NA	NA	NA
chr19:311972	521521	DEL	57	0.987	0.0386	344	MIER2(0.0011849,0.668)	NA	NA	NA	NA	NA	NA	NA	NA	No	NA	HPRC,HGSVC,1KG-ONT	Yes	2.074	Yes	NA,NA	NA	NA
chr19:311980	521522	DEL	54	0.8812	0.4445	30	MIER2(0.0011849,0.668)	NA	NA	NA	NA	NA	NA	NA	NA	No	NA	HPRC,HGSVC,1KG-ONT	No	1.419	Yes	NA,NA	NA	NA
chr19:312020	521523	INS	57	0.8445	0.5743	3	MIER2(0.0011849,0.668)	NA	NA	NA	NA	NA	NA	NA	NA	No	NA	HGSVC,1KG-ONT	No	0.494	Yes	NA,NA	NA	NA
chr19:312043	521524	DEL	51	0.8244	0.6721	5	MIER2(0.0011849,0.668)	NA	NA	NA	NA	NA	NA	NA	NA	No	NA	HPRC,HGSVC,1KG-ONT	No	2.954	No	NA,NA	NA	NA
chr19:312065	521525	DEL	114	0.8033	0.6917	3	MIER2(0.0011849,0.668)	NA	NA	NA	NA	NA	NA	NA	NA	No	NA	HPRC	Yes	2.879	Yes	NA,NA	NA	NA
chr19:312122	521526	DEL	57	0.8982	0.3748	195	MIER2(0.0011849,0.668)	NA	NA	NA	NA	NA	NA	NA	NA	No	NA	HPRC,HGSVC,1KG-ONT	Yes	1.442	Yes	NA,NA	NA	NA
chr19:312395	521527	INS	345	0.8275	0.6134	5	MIER2(0.0011849,0.668)	NA	NA	NA	NA	NA	NA	NA	NA	No	NA	NA	No	0.041	No	NA,NA	NA	NA
chr19:312423	521528	INS	207	0.8747	0.4397	11	MIER2(0.0011849,0.668)	NA	NA	NA	NA	NA	NA	NA	NA	No	ID=19-312395-312533-GCCACCTACACCTCTATCCAGGGAGTGACATCAGGGGCCGTCCACACCACCCTCCTGGGCGATGTCAGG,19-312630-312869-CATCAGGGGCCGTCCACACCACCCTCCTGGGCGATGTCAGGGCCACCTACACCTCTATCCAGGGAGTGA,19-312870-313109-ATGTCAGGGCCACCTACACCTCTATCCAGGGAGTGACATCAGGGGCCGTCCACACCACCCTCCTGGGCG;MOTIFS=GCCACCTACACCTCTATCCAGGGAGTGACATCAGGGGCCGTCCACACCACCCTCCTGGGCGATGTCAGG,ATGTCAGGGCCACCTACACCTCTATCCAGGGAGTGACATCAGGGGCCGTCCACACCACCCTCCTGGGCG,CATCAGGGGCCGTCCACACCACCCTCCTGGGCGATGTCAGGGCCACCTACACCTCTATCCAGGGAGTGA;STRUC=<VC110480>	1KG-ONT	No	0.041	Yes	NA,NA	NA	NA
chr19:312492	521529	INS	69	0.876	0.4586	10	MIER2(0.0011849,0.668)	NA	NA	NA	NA	NA	NA	NA	NA	No	ID=19-312395-312533-GCCACCTACACCTCTATCCAGGGAGTGACATCAGGGGCCGTCCACACCACCCTCCTGGGCGATGTCAGG,19-312630-312869-CATCAGGGGCCGTCCACACCACCCTCCTGGGCGATGTCAGGGCCACCTACACCTCTATCCAGGGAGTGA,19-312870-313109-ATGTCAGGGCCACCTACACCTCTATCCAGGGAGTGACATCAGGGGCCGTCCACACCACCCTCCTGGGCG;MOTIFS=GCCACCTACACCTCTATCCAGGGAGTGACATCAGGGGCCGTCCACACCACCCTCCTGGGCGATGTCAGG,ATGTCAGGGCCACCTACACCTCTATCCAGGGAGTGACATCAGGGGCCGTCCACACCACCCTCCTGGGCG,CATCAGGGGCCGTCCACACCACCCTCCTGGGCGATGTCAGGGCCACCTACACCTCTATCCAGGGAGTGA;STRUC=<VC110480>	HPRC,HGSVC,1KG-ONT	No	0.041	Yes	NA,NA	NA	NA
chr19:312492	521531	DEL	138	0.8491	0.5386	296	MIER2(0.0011849,0.668)	NA	NA	NA	NA	NA	NA	NA	NA	No	ID=19-312395-312533-GCCACCTACACCTCTATCCAGGGAGTGACATCAGGGGCCGTCCACACCACCCTCCTGGGCGATGTCAGG,19-312630-312869-CATCAGGGGCCGTCCACACCACCCTCCTGGGCGATGTCAGGGCCACCTACACCTCTATCCAGGGAGTGA,19-312870-313109-ATGTCAGGGCCACCTACACCTCTATCCAGGGAGTGACATCAGGGGCCGTCCACACCACCCTCCTGGGCG;MOTIFS=GCCACCTACACCTCTATCCAGGGAGTGACATCAGGGGCCGTCCACACCACCCTCCTGGGCGATGTCAGG,ATGTCAGGGCCACCTACACCTCTATCCAGGGAGTGACATCAGGGGCCGTCCACACCACCCTCCTGGGCG,CATCAGGGGCCGTCCACACCACCCTCCTGGGCGATGTCAGGGCCACCTACACCTCTATCCAGGGAGTGA;STRUC=<VC110480>	HPRC,HGSVC,1KG-ONT	No	0.022	Yes	NA,NA	NA	NA
chr19:312492	521530	INS	70	0.8182	0.6595	40	MIER2(0.0011849,0.668)	NA	NA	NA	NA	NA	NA	NA	NA	No	ID=19-312395-312533-GCCACCTACACCTCTATCCAGGGAGTGACATCAGGGGCCGTCCACACCACCCTCCTGGGCGATGTCAGG,19-312630-312869-CATCAGGGGCCGTCCACACCACCCTCCTGGGCGATGTCAGGGCCACCTACACCTCTATCCAGGGAGTGA,19-312870-313109-ATGTCAGGGCCACCTACACCTCTATCCAGGGAGTGACATCAGGGGCCGTCCACACCACCCTCCTGGGCG;MOTIFS=GCCACCTACACCTCTATCCAGGGAGTGACATCAGGGGCCGTCCACACCACCCTCCTGGGCGATGTCAGG,ATGTCAGGGCCACCTACACCTCTATCCAGGGAGTGACATCAGGGGCCGTCCACACCACCCTCCTGGGCG,CATCAGGGGCCGTCCACACCACCCTCCTGGGCGATGTCAGGGCCACCTACACCTCTATCCAGGGAGTGA;STRUC=<VC110480>	HPRC,HGSVC,1KG-ONT	No	0.041	Yes	NA,NA	NA	NA
chr19:312533	521532	INS	138	0.8593	0.5292	97	MIER2(0.0011849,0.668)	NA	NA	NA	NA	NA	NA	NA	NA	No	ID=19-312395-312533-GCCACCTACACCTCTATCCAGGGAGTGACATCAGGGGCCGTCCACACCACCCTCCTGGGCGATGTCAGG,19-312630-312869-CATCAGGGGCCGTCCACACCACCCTCCTGGGCGATGTCAGGGCCACCTACACCTCTATCCAGGGAGTGA,19-312870-313109-ATGTCAGGGCCACCTACACCTCTATCCAGGGAGTGACATCAGGGGCCGTCCACACCACCCTCCTGGGCG;MOTIFS=GCCACCTACACCTCTATCCAGGGAGTGACATCAGGGGCCGTCCACACCACCCTCCTGGGCGATGTCAGG,ATGTCAGGGCCACCTACACCTCTATCCAGGGAGTGACATCAGGGGCCGTCCACACCACCCTCCTGGGCG,CATCAGGGGCCGTCCACACCACCCTCCTGGGCGATGTCAGGGCCACCTACACCTCTATCCAGGGAGTGA;STRUC=<VC110480>	HPRC,HGSVC,1KG-ONT	No	0.041	Yes	NA,NA	NA	NA
chr19:312561	521533	DEL	69	0.876	0.4586	69	MIER2(0.0011849,0.668)	NA	NA	NA	NA	NA	NA	NA	NA	No	ID=19-312395-312533-GCCACCTACACCTCTATCCAGGGAGTGACATCAGGGGCCGTCCACACCACCCTCCTGGGCGATGTCAGG,19-312630-312869-CATCAGGGGCCGTCCACACCACCCTCCTGGGCGATGTCAGGGCCACCTACACCTCTATCCAGGGAGTGA,19-312870-313109-ATGTCAGGGCCACCTACACCTCTATCCAGGGAGTGACATCAGGGGCCGTCCACACCACCCTCCTGGGCG;MOTIFS=GCCACCTACACCTCTATCCAGGGAGTGACATCAGGGGCCGTCCACACCACCCTCCTGGGCGATGTCAGG,ATGTCAGGGCCACCTACACCTCTATCCAGGGAGTGACATCAGGGGCCGTCCACACCACCCTCCTGGGCG,CATCAGGGGCCGTCCACACCACCCTCCTGGGCGATGTCAGGGCCACCTACACCTCTATCCAGGGAGTGA;STRUC=<VC110480>	HPRC,HGSVC,1KG-ONT	No	0.026	Yes	NA,NA	NA	NA
chr19:312663	521534	DEL	207	0.8438	0.5847	27	MIER2(0.0011849,0.668)	NA	NA	NA	NA	NA	NA	NA	NA	No	ID=19-312395-312533-GCCACCTACACCTCTATCCAGGGAGTGACATCAGGGGCCGTCCACACCACCCTCCTGGGCGATGTCAGG,19-312630-312869-CATCAGGGGCCGTCCACACCACCCTCCTGGGCGATGTCAGGGCCACCTACACCTCTATCCAGGGAGTGA,19-312870-313109-ATGTCAGGGCCACCTACACCTCTATCCAGGGAGTGACATCAGGGGCCGTCCACACCACCCTCCTGGGCG;MOTIFS=GCCACCTACACCTCTATCCAGGGAGTGACATCAGGGGCCGTCCACACCACCCTCCTGGGCGATGTCAGG,ATGTCAGGGCCACCTACACCTCTATCCAGGGAGTGACATCAGGGGCCGTCCACACCACCCTCCTGGGCG,CATCAGGGGCCGTCCACACCACCCTCCTGGGCGATGTCAGGGCCACCTACACCTCTATCCAGGGAGTGA;STRUC=<VC110480>	HPRC,HGSVC	No	0.021	Yes	NA,NA	NA	NA
chr19:312734	521535	DEL	137	0.797	0.6916	36	MIER2(0.0011849,0.668)	NA	NA	NA	NA	NA	NA	NA	NA	No	ID=19-312395-312533-GCCACCTACACCTCTATCCAGGGAGTGACATCAGGGGCCGTCCACACCACCCTCCTGGGCGATGTCAGG,19-312630-312869-CATCAGGGGCCGTCCACACCACCCTCCTGGGCGATGTCAGGGCCACCTACACCTCTATCCAGGGAGTGA,19-312870-313109-ATGTCAGGGCCACCTACACCTCTATCCAGGGAGTGACATCAGGGGCCGTCCACACCACCCTCCTGGGCG;MOTIFS=GCCACCTACACCTCTATCCAGGGAGTGACATCAGGGGCCGTCCACACCACCCTCCTGGGCGATGTCAGG,ATGTCAGGGCCACCTACACCTCTATCCAGGGAGTGACATCAGGGGCCGTCCACACCACCCTCCTGGGCG,CATCAGGGGCCGTCCACACCACCCTCCTGGGCGATGTCAGGGCCACCTACACCTCTATCCAGGGAGTGA;STRUC=<VC110480>	HPRC,HGSVC,1KG-ONT	No	0.016	Yes	NA,NA	NA	NA
chr19:312768	521536	INS	276	0.8546	0.5808	47	MIER2(0.0011849,0.668)	NA	NA	NA	NA	NA	NA	NA	NA	No	ID=19-312395-312533-GCCACCTACACCTCTATCCAGGGAGTGACATCAGGGGCCGTCCACACCACCCTCCTGGGCGATGTCAGG,19-312630-312869-CATCAGGGGCCGTCCACACCACCCTCCTGGGCGATGTCAGGGCCACCTACACCTCTATCCAGGGAGTGA,19-312870-313109-ATGTCAGGGCCACCTACACCTCTATCCAGGGAGTGACATCAGGGGCCGTCCACACCACCCTCCTGGGCG;MOTIFS=GCCACCTACACCTCTATCCAGGGAGTGACATCAGGGGCCGTCCACACCACCCTCCTGGGCGATGTCAGG,ATGTCAGGGCCACCTACACCTCTATCCAGGGAGTGACATCAGGGGCCGTCCACACCACCCTCCTGGGCG,CATCAGGGGCCGTCCACACCACCCTCCTGGGCGATGTCAGGGCCACCTACACCTCTATCCAGGGAGTGA;STRUC=<VC110480>	HPRC,HGSVC,1KG-ONT	No	0.041	Yes	NA,NA	NA	NA
chr19:312801	521537	DEL	69	0.8946	0.4006	31	MIER2(0.0011849,0.668)	NA	NA	NA	NA	NA	NA	NA	NA	No	ID=19-312395-312533-GCCACCTACACCTCTATCCAGGGAGTGACATCAGGGGCCGTCCACACCACCCTCCTGGGCGATGTCAGG,19-312630-312869-CATCAGGGGCCGTCCACACCACCCTCCTGGGCGATGTCAGGGCCACCTACACCTCTATCCAGGGAGTGA,19-312870-313109-ATGTCAGGGCCACCTACACCTCTATCCAGGGAGTGACATCAGGGGCCGTCCACACCACCCTCCTGGGCG;MOTIFS=GCCACCTACACCTCTATCCAGGGAGTGACATCAGGGGCCGTCCACACCACCCTCCTGGGCGATGTCAGG,ATGTCAGGGCCACCTACACCTCTATCCAGGGAGTGACATCAGGGGCCGTCCACACCACCCTCCTGGGCG,CATCAGGGGCCGTCCACACCACCCTCCTGGGCGATGTCAGGGCCACCTACACCTCTATCCAGGGAGTGA;STRUC=<VC110480>	HPRC,HGSVC,1KG-ONT	No	0.026	No	NA,NA	NA	NA
chr19:312869	521538	INS	69	0.9559	0.2006	281	MIER2(0.0011849,0.668)	NA	NA	NA	NA	NA	NA	NA	NA	No	ID=19-312395-312533-GCCACCTACACCTCTATCCAGGGAGTGACATCAGGGGCCGTCCACACCACCCTCCTGGGCGATGTCAGG,19-312630-312869-CATCAGGGGCCGTCCACACCACCCTCCTGGGCGATGTCAGGGCCACCTACACCTCTATCCAGGGAGTGA,19-312870-313109-ATGTCAGGGCCACCTACACCTCTATCCAGGGAGTGACATCAGGGGCCGTCCACACCACCCTCCTGGGCG;MOTIFS=GCCACCTACACCTCTATCCAGGGAGTGACATCAGGGGCCGTCCACACCACCCTCCTGGGCGATGTCAGG,ATGTCAGGGCCACCTACACCTCTATCCAGGGAGTGACATCAGGGGCCGTCCACACCACCCTCCTGGGCG,CATCAGGGGCCGTCCACACCACCCTCCTGGGCGATGTCAGGGCCACCTACACCTCTATCCAGGGAGTGA;STRUC=<VC110480>	HPRC,HGSVC,1KG-ONT	No	0.041	No	NA,NA	NA	NA
chr19:312906	521539	INS	345	0.841	0.6351	14	MIER2(0.0011849,0.668)	NA	NA	NA	NA	NA	NA	NA	NA	No	ID=19-312395-312533-GCCACCTACACCTCTATCCAGGGAGTGACATCAGGGGCCGTCCACACCACCCTCCTGGGCGATGTCAGG,19-312630-312869-CATCAGGGGCCGTCCACACCACCCTCCTGGGCGATGTCAGGGCCACCTACACCTCTATCCAGGGAGTGA,19-312870-313109-ATGTCAGGGCCACCTACACCTCTATCCAGGGAGTGACATCAGGGGCCGTCCACACCACCCTCCTGGGCG;MOTIFS=GCCACCTACACCTCTATCCAGGGAGTGACATCAGGGGCCGTCCACACCACCCTCCTGGGCGATGTCAGG,ATGTCAGGGCCACCTACACCTCTATCCAGGGAGTGACATCAGGGGCCGTCCACACCACCCTCCTGGGCG,CATCAGGGGCCGTCCACACCACCCTCCTGGGCGATGTCAGGGCCACCTACACCTCTATCCAGGGAGTGA;STRUC=<VC110480>	HGSVC	No	0.041	Yes	NA,NA	NA	NA
chr19:312997	521540	INS	71	0.8272	0.6342	5	MIER2(0.0011849,0.668)	NA	NA	NA	NA	NA	NA	NA	NA	No	ID=19-312395-312533-GCCACCTACACCTCTATCCAGGGAGTGACATCAGGGGCCGTCCACACCACCCTCCTGGGCGATGTCAGG,19-312630-312869-CATCAGGGGCCGTCCACACCACCCTCCTGGGCGATGTCAGGGCCACCTACACCTCTATCCAGGGAGTGA,19-312870-313109-ATGTCAGGGCCACCTACACCTCTATCCAGGGAGTGACATCAGGGGCCGTCCACACCACCCTCCTGGGCG;MOTIFS=GCCACCTACACCTCTATCCAGGGAGTGACATCAGGGGCCGTCCACACCACCCTCCTGGGCGATGTCAGG,ATGTCAGGGCCACCTACACCTCTATCCAGGGAGTGACATCAGGGGCCGTCCACACCACCCTCCTGGGCG,CATCAGGGGCCGTCCACACCACCCTCCTGGGCGATGTCAGGGCCACCTACACCTCTATCCAGGGAGTGA;STRUC=<VC110480>	HPRC,HGSVC,1KG-ONT	No	0.041	No	NA,NA	NA	NA
chr19:313044	521541	INS	138	0.9747	0.1202	129	MIER2(0.0011849,0.668)	NA	NA	NA	NA	NA	NA	NA	NA	No	ID=19-312395-312533-GCCACCTACACCTCTATCCAGGGAGTGACATCAGGGGCCGTCCACACCACCCTCCTGGGCGATGTCAGG,19-312630-312869-CATCAGGGGCCGTCCACACCACCCTCCTGGGCGATGTCAGGGCCACCTACACCTCTATCCAGGGAGTGA,19-312870-313109-ATGTCAGGGCCACCTACACCTCTATCCAGGGAGTGACATCAGGGGCCGTCCACACCACCCTCCTGGGCG;MOTIFS=GCCACCTACACCTCTATCCAGGGAGTGACATCAGGGGCCGTCCACACCACCCTCCTGGGCGATGTCAGG,ATGTCAGGGCCACCTACACCTCTATCCAGGGAGTGACATCAGGGGCCGTCCACACCACCCTCCTGGGCG,CATCAGGGGCCGTCCACACCACCCTCCTGGGCGATGTCAGGGCCACCTACACCTCTATCCAGGGAGTGA;STRUC=<VC110480>	HPRC,HGSVC	No	0.216	Yes	NA,NA	NA	NA
chr19:313044	521542	INS	207	0.8343	0.5961	34	MIER2(0.0011849,0.668)	NA	NA	NA	NA	NA	NA	NA	NA	No	ID=19-312395-312533-GCCACCTACACCTCTATCCAGGGAGTGACATCAGGGGCCGTCCACACCACCCTCCTGGGCGATGTCAGG,19-312630-312869-CATCAGGGGCCGTCCACACCACCCTCCTGGGCGATGTCAGGGCCACCTACACCTCTATCCAGGGAGTGA,19-312870-313109-ATGTCAGGGCCACCTACACCTCTATCCAGGGAGTGACATCAGGGGCCGTCCACACCACCCTCCTGGGCG;MOTIFS=GCCACCTACACCTCTATCCAGGGAGTGACATCAGGGGCCGTCCACACCACCCTCCTGGGCGATGTCAGG,ATGTCAGGGCCACCTACACCTCTATCCAGGGAGTGACATCAGGGGCCGTCCACACCACCCTCCTGGGCG,CATCAGGGGCCGTCCACACCACCCTCCTGGGCGATGTCAGGGCCACCTACACCTCTATCCAGGGAGTGA;STRUC=<VC110480>	HPRC,HGSVC,1KG-ONT	No	0.216	Yes	NA,NA	NA	NA
chr19:313072	521543	DEL	70	0.832	0.5955	5	MIER2(0.0011849,0.668)	NA	NA	NA	NA	NA	NA	NA	NA	No	ID=19-312395-312533-GCCACCTACACCTCTATCCAGGGAGTGACATCAGGGGCCGTCCACACCACCCTCCTGGGCGATGTCAGG,19-312630-312869-CATCAGGGGCCGTCCACACCACCCTCCTGGGCGATGTCAGGGCCACCTACACCTCTATCCAGGGAGTGA,19-312870-313109-ATGTCAGGGCCACCTACACCTCTATCCAGGGAGTGACATCAGGGGCCGTCCACACCACCCTCCTGGGCG;MOTIFS=GCCACCTACACCTCTATCCAGGGAGTGACATCAGGGGCCGTCCACACCACCCTCCTGGGCGATGTCAGG,ATGTCAGGGCCACCTACACCTCTATCCAGGGAGTGACATCAGGGGCCGTCCACACCACCCTCCTGGGCG,CATCAGGGGCCGTCCACACCACCCTCCTGGGCGATGTCAGGGCCACCTACACCTCTATCCAGGGAGTGA;STRUC=<VC110480>	HPRC,HGSVC,1KG-ONT	No	0.015	Yes	NA,NA	NA	NA
chr19:313085	521544	INS	414	0.8498	0.5633	6	MIER2(0.0011849,0.668)	NA	NA	NA	NA	NA	NA	NA	NA	No	ID=19-312395-312533-GCCACCTACACCTCTATCCAGGGAGTGACATCAGGGGCCGTCCACACCACCCTCCTGGGCGATGTCAGG,19-312630-312869-CATCAGGGGCCGTCCACACCACCCTCCTGGGCGATGTCAGGGCCACCTACACCTCTATCCAGGGAGTGA,19-312870-313109-ATGTCAGGGCCACCTACACCTCTATCCAGGGAGTGACATCAGGGGCCGTCCACACCACCCTCCTGGGCG;MOTIFS=GCCACCTACACCTCTATCCAGGGAGTGACATCAGGGGCCGTCCACACCACCCTCCTGGGCGATGTCAGG,ATGTCAGGGCCACCTACACCTCTATCCAGGGAGTGACATCAGGGGCCGTCCACACCACCCTCCTGGGCG,CATCAGGGGCCGTCCACACCACCCTCCTGGGCGATGTCAGGGCCACCTACACCTCTATCCAGGGAGTGA;STRUC=<VC110480>	NA	No	0.216	Yes	NA,NA	NA	NA
chr19:313095	521545	INS	71	0.8496	0.5398	17	MIER2(0.0011849,0.668)	NA	NA	NA	NA	NA	NA	NA	NA	No	ID=19-312395-312533-GCCACCTACACCTCTATCCAGGGAGTGACATCAGGGGCCGTCCACACCACCCTCCTGGGCGATGTCAGG,19-312630-312869-CATCAGGGGCCGTCCACACCACCCTCCTGGGCGATGTCAGGGCCACCTACACCTCTATCCAGGGAGTGA,19-312870-313109-ATGTCAGGGCCACCTACACCTCTATCCAGGGAGTGACATCAGGGGCCGTCCACACCACCCTCCTGGGCG;MOTIFS=GCCACCTACACCTCTATCCAGGGAGTGACATCAGGGGCCGTCCACACCACCCTCCTGGGCGATGTCAGG,ATGTCAGGGCCACCTACACCTCTATCCAGGGAGTGACATCAGGGGCCGTCCACACCACCCTCCTGGGCG,CATCAGGGGCCGTCCACACCACCCTCCTGGGCGATGTCAGGGCCACCTACACCTCTATCCAGGGAGTGA;STRUC=<VC110480>	HPRC,HGSVC,1KG-ONT	No	0.216	Yes	NA,NA	NA	NA
chr19:313096	521546	INS	137	0.8427	0.6057	6	MIER2(0.0011849,0.668)	NA	NA	NA	NA	NA	NA	NA	NA	No	ID=19-312395-312533-GCCACCTACACCTCTATCCAGGGAGTGACATCAGGGGCCGTCCACACCACCCTCCTGGGCGATGTCAGG,19-312630-312869-CATCAGGGGCCGTCCACACCACCCTCCTGGGCGATGTCAGGGCCACCTACACCTCTATCCAGGGAGTGA,19-312870-313109-ATGTCAGGGCCACCTACACCTCTATCCAGGGAGTGACATCAGGGGCCGTCCACACCACCCTCCTGGGCG;MOTIFS=GCCACCTACACCTCTATCCAGGGAGTGACATCAGGGGCCGTCCACACCACCCTCCTGGGCGATGTCAGG,ATGTCAGGGCCACCTACACCTCTATCCAGGGAGTGACATCAGGGGCCGTCCACACCACCCTCCTGGGCG,CATCAGGGGCCGTCCACACCACCCTCCTGGGCGATGTCAGGGCCACCTACACCTCTATCCAGGGAGTGA;STRUC=<VC110480>	HPRC,HGSVC	No	0.216	Yes	NA,NA	NA	NA
chr19:317202	521547	INS	133	0.9074	0.6162	1	MIER2(0.0011849,0.668)	NA	NA	NA	NA	NA	NA	NA	NA	No	NA	HPRC,1KG-ONT	No	0.216	No	NA,NA	NA	NA
chr19:317229	521548	DEL	338	0.8922	0.4051	2	MIER2(0.0011849,0.668)	NA	NA	NA	NA	NA	NA	NA	NA	No	ID=19-317531-317563-AAAT;MOTIFS=AAAT;STRUC=<TR1663644>	NA	Yes	0.014	No	NA,NA	NA	NA
chr19:323199	521549	DEL	169	0.8305	0.6031	149	MIER2(0.0011849,0.668)	NA	NA	NA	NA	NA	NA	NA	NA	No	ID=19-323202-323211-AC;MOTIFS=AC;STRUC=<TR1663664>,ID=19-323263-323272-AC;MOTIFS=AC;STRUC=<TR1663665>	HGSVC	No	2.335	Yes	NA,NA	NA	NA
chr19:323757	521550	DEL	422	0.8035	0.6918	13	MIER2(0.0011849,0.668)	NA	NA	NA	NA	NA	NA	NA	NA	No	ID=19-323764-323773-AC;MOTIFS=AC;STRUC=<TR1663670>,ID=19-323884-323893-AC;MOTIFS=AC;STRUC=<TR1663671>,ID=19-323942-323951-AC,19-324003-324012-AC,19-324064-324073-AC,19-324179-324188-AC,19-324240-324249-AC,19-324301-324310-AC,19-324362-324371-AC,19-324420-324429-AC,19-324481-324490-AC,19-324539-324548-AC,19-324600-324609-AC,19-324661-324670-AC;MOTIFS=AC;STRUC=<VC110481>	HPRC,HGSVC,1KG-ONT	Yes	0.353	Yes	NA,NA	NA	NA
chr19:323763	521551	DEL	59	0.8632	0.4936	1	MIER2(0.0011849,0.668)	NA	NA	NA	NA	NA	NA	NA	NA	No	ID=19-323764-323773-AC;MOTIFS=AC;STRUC=<TR1663670>	1KG-ONT	No	0.626	No	NA,NA	NA	NA
chr19:323979	521552	DEL	176	0.832	0.6276	1	MIER2(0.0011849,0.668)	NA	NA	NA	NA	NA	NA	NA	NA	No	ID=19-323942-323951-AC,19-324003-324012-AC,19-324064-324073-AC,19-324179-324188-AC,19-324240-324249-AC,19-324301-324310-AC,19-324362-324371-AC,19-324420-324429-AC,19-324481-324490-AC,19-324539-324548-AC,19-324600-324609-AC,19-324661-324670-AC;MOTIFS=AC;STRUC=<VC110481>	NA	Yes	0.799	No	NA,NA	NA	NA
chr19:324057	521553	DEL	543	0.8852	0.4051	448	MIER2(0.0011849,0.668)	NA	NA	NA	NA	NA	NA	NA	NA	No	ID=19-323942-323951-AC,19-324003-324012-AC,19-324064-324073-AC,19-324179-324188-AC,19-324240-324249-AC,19-324301-324310-AC,19-324362-324371-AC,19-324420-324429-AC,19-324481-324490-AC,19-324539-324548-AC,19-324600-324609-AC,19-324661-324670-AC;MOTIFS=AC;STRUC=<VC110481>	HPRC,HGSVC,1KG-ONT	No	0.533	Yes	NA,NA	NA	NA
chr19:324063	521554	DEL	115	0.8509	0.5668	1	MIER2(0.0011849,0.668)	NA	NA	NA	NA	NA	NA	NA	NA	No	ID=19-323942-323951-AC,19-324003-324012-AC,19-324064-324073-AC,19-324179-324188-AC,19-324240-324249-AC,19-324301-324310-AC,19-324362-324371-AC,19-324420-324429-AC,19-324481-324490-AC,19-324539-324548-AC,19-324600-324609-AC,19-324661-324670-AC;MOTIFS=AC;STRUC=<VC110481>	NA	No	0.152	No	NA,NA	NA	NA
chr19:324133	521555	DEL	61	0.9028	0.3733	1	MIER2(0.0011849,0.668)	NA	NA	NA	NA	NA	NA	NA	NA	No	ID=19-323942-323951-AC,19-324003-324012-AC,19-324064-324073-AC,19-324179-324188-AC,19-324240-324249-AC,19-324301-324310-AC,19-324362-324371-AC,19-324420-324429-AC,19-324481-324490-AC,19-324539-324548-AC,19-324600-324609-AC,19-324661-324670-AC;MOTIFS=AC;STRUC=<VC110481>	1KG-ONT	No	0.68	No	NA,NA	NA	NA
chr19:324322	521556	INS	299	0.8344	0.6173	1	MIER2(0.0011849,0.668)	NA	NA	NA	NA	NA	NA	NA	NA	No	ID=19-323942-323951-AC,19-324003-324012-AC,19-324064-324073-AC,19-324179-324188-AC,19-324240-324249-AC,19-324301-324310-AC,19-324362-324371-AC,19-324420-324429-AC,19-324481-324490-AC,19-324539-324548-AC,19-324600-324609-AC,19-324661-324670-AC;MOTIFS=AC;STRUC=<VC110481>	NA	No	0.091	No	NA,NA	NA	NA
chr19:324539	521557	DEL	65	0.7926	0.6987	13	MIER2(0.0011849,0.668)	NA	NA	NA	NA	NA	NA	NA	NA	No	ID=19-323942-323951-AC,19-324003-324012-AC,19-324064-324073-AC,19-324179-324188-AC,19-324240-324249-AC,19-324301-324310-AC,19-324362-324371-AC,19-324420-324429-AC,19-324481-324490-AC,19-324539-324548-AC,19-324600-324609-AC,19-324661-324670-AC;MOTIFS=AC;STRUC=<VC110481>	NA	No	0.787	Yes	NA,NA	NA	NA
chr19:326326	521558	INS	72	0.8729	0.4485	464	MIER2(0.0011849,0.668)	NA	NA	NA	NA	NA	NA	NA	NA	No	ID=19-326291-326409-GGATGCCAGGTTGGGGACACGGCAGAGCCACGGCCG;MOTIFS=GGATGCCAGGTTGGGGACACGGCAGAGCCACGGCCG;STRUC=<TR1663674>	HPRC,HGSVC,1KG-ONT	Yes	2.12	Yes	NA,NA	NA	NA
chr19:332468	521559	DEL	696	0.8252	0.6829	843	MIER2(0.0011849,0.668)	NA	NA	NA	NA	NA	NA	NA	NA	No	ID=19-332824-332835-T,19-332965-332974-CAC;MOTIFS=CAC,T;STRUC=<VC110482>	HPRC,HGSVC,1KG-ONT	Yes	0.014	Yes	NA,NA	NA	NA
chr19:332822	521560	DEL	697	0.8271	0.6487	14	MIER2(0.0011849,0.668)	NA	NA	NA	NA	NA	NA	NA	NA	No	ID=19-332824-332835-T,19-332965-332974-CAC;MOTIFS=CAC,T;STRUC=<VC110482>	HPRC,HGSVC,1KG-ONT	No	0.596	Yes	NA,NA	NA	NA
chr19:333520	521561	INS	697	0.8983	0.3561	3	MIER2(0.0011849,0.668)	NA	NA	NA	NA	NA	NA	NA	NA	No	NA	NA	No	0.193	No	NA,NA	NA	NA
chr19:350122	521562	DEL	468	0.8702	0.5046	13	NA	NA	NA	NA	NA	NA	NA	NA	NA	No	ID=19-350058-350075-AAC,19-350088-350105-AC,19-350110-350119-AT,19-350118-350131-AC,19-350146-350155-AT,19-350154-350167-AC,19-350166-350175-AT,19-350174-350183-AC,19-350184-350193-AT,19-350192-350198-AC,19-350204-350217-AC,19-350216-350225-AT,19-350224-350239-AC,19-350244-350255-AC,19-350254-350263-AT,19-350262-350275-AC,19-350274-350283-AT,19-350282-350295-AC,19-350304-350365-ACACACATATATATACAC,19-350310-350319-AT,19-350318-350329-AC,19-350328-350337-AT,19-350336-350347-AC,19-350346-350355-AT,19-350354-350367-AC,19-350366-350375-AT,19-350374-350383-AC,19-350374-350429-ACACACACATATATATAC,19-350382-350391-AT,19-350390-350401-AC,19-350400-350409-AT,19-350408-350419-AC,19-350418-350427-AT,19-350430-350439-AC,19-350444-350455-AC,19-350460-350473-AC,19-350472-350481-AT,19-350492-350501-AT,19-350500-350513-AC,19-350512-350521-AT,19-350524-350533-AC,19-350538-350549-AC,19-350548-350557-AT,19-350556-350567-AC,19-350566-350622-ATATATACACACACACAT,19-350572-350583-AC,19-350582-350591-AT,19-350590-350601-AC,19-350600-350609-AT,19-350608-350619-AC,19-350661-350670-AT,19-350681-350692-AC,19-350715-350724-AT,19-350717-350760-ATATATACACACAC,19-350723-350732-AC,19-350737-350746-AC,19-350751-350762-AC,19-350803-350812-AT,19-350823-350834-AC,19-350857-350866-AT,19-350877-350886-AC,19-350917-350928-AC,19-350951-350960-AT,19-350959-350968-AC,19-350973-350982-AC,19-351012-351021-AC,19-351046-351055-AC,19-351062-351071-AC,19-351072-351081-AT,19-351088-351097-AT,19-351120-351129-AT,19-351128-351139-AC,19-351138-351147-AT,19-351146-351157-AC,19-351198-351207-AT,19-351218-351229-AC,19-351252-351261-AT,19-351260-351269-AC,19-351274-351283-AC,19-351282-351291-AT,19-351290-351301-AC,19-351300-351309-AT,19-351308-351319-AC,19-351346-351355-AC,19-351396-351405-AT,19-351416-351427-AC,19-351450-351459-AT,19-351452-351495-ATATATACACACAC,19-351458-351467-AC,19-351472-351481-AC,19-351486-351497-AC,19-351538-351547-AT,19-351558-351569-AC,19-351592-351601-AT,19-351600-351609-AC,19-351614-351623-AC,19-351622-351631-AT,19-351630-351641-AC,19-351640-351649-AT,19-351648-351659-AC,19-351731-351740-AC,19-351753-351762-AT,19-351761-351770-AC,19-351775-351784-AC,19-351785-351794-AT,19-351829-351838-AT,19-351845-351854-AT,19-351863-351874-AC,19-351875-351884-AT,19-351891-351900-AT,19-351907-351916-AT,19-351867-351922-ACACACAAATATATAT,19-351915-351924-AC,19-351935-351944-AC;MOTIFS=ATATATACACACAC,AAC,ACACACATATATATACAC,ACACACAAATATATAT,AT,AC,ACACACACATATATATAC,ATATATACACACACACAT;STRUC=<VC110483>	HGSVC	No	0.66	Yes	NA,NA	NA	NA
chr19:350128	521563	DEL	352	0.8645	0.5231	58	NA	NA	NA	NA	NA	NA	NA	NA	NA	No	ID=19-350058-350075-AAC,19-350088-350105-AC,19-350110-350119-AT,19-350118-350131-AC,19-350146-350155-AT,19-350154-350167-AC,19-350166-350175-AT,19-350174-350183-AC,19-350184-350193-AT,19-350192-350198-AC,19-350204-350217-AC,19-350216-350225-AT,19-350224-350239-AC,19-350244-350255-AC,19-350254-350263-AT,19-350262-350275-AC,19-350274-350283-AT,19-350282-350295-AC,19-350304-350365-ACACACATATATATACAC,19-350310-350319-AT,19-350318-350329-AC,19-350328-350337-AT,19-350336-350347-AC,19-350346-350355-AT,19-350354-350367-AC,19-350366-350375-AT,19-350374-350383-AC,19-350374-350429-ACACACACATATATATAC,19-350382-350391-AT,19-350390-350401-AC,19-350400-350409-AT,19-350408-350419-AC,19-350418-350427-AT,19-350430-350439-AC,19-350444-350455-AC,19-350460-350473-AC,19-350472-350481-AT,19-350492-350501-AT,19-350500-350513-AC,19-350512-350521-AT,19-350524-350533-AC,19-350538-350549-AC,19-350548-350557-AT,19-350556-350567-AC,19-350566-350622-ATATATACACACACACAT,19-350572-350583-AC,19-350582-350591-AT,19-350590-350601-AC,19-350600-350609-AT,19-350608-350619-AC,19-350661-350670-AT,19-350681-350692-AC,19-350715-350724-AT,19-350717-350760-ATATATACACACAC,19-350723-350732-AC,19-350737-350746-AC,19-350751-350762-AC,19-350803-350812-AT,19-350823-350834-AC,19-350857-350866-AT,19-350877-350886-AC,19-350917-350928-AC,19-350951-350960-AT,19-350959-350968-AC,19-350973-350982-AC,19-351012-351021-AC,19-351046-351055-AC,19-351062-351071-AC,19-351072-351081-AT,19-351088-351097-AT,19-351120-351129-AT,19-351128-351139-AC,19-351138-351147-AT,19-351146-351157-AC,19-351198-351207-AT,19-351218-351229-AC,19-351252-351261-AT,19-351260-351269-AC,19-351274-351283-AC,19-351282-351291-AT,19-351290-351301-AC,19-351300-351309-AT,19-351308-351319-AC,19-351346-351355-AC,19-351396-351405-AT,19-351416-351427-AC,19-351450-351459-AT,19-351452-351495-ATATATACACACAC,19-351458-351467-AC,19-351472-351481-AC,19-351486-351497-AC,19-351538-351547-AT,19-351558-351569-AC,19-351592-351601-AT,19-351600-351609-AC,19-351614-351623-AC,19-351622-351631-AT,19-351630-351641-AC,19-351640-351649-AT,19-351648-351659-AC,19-351731-351740-AC,19-351753-351762-AT,19-351761-351770-AC,19-351775-351784-AC,19-351785-351794-AT,19-351829-351838-AT,19-351845-351854-AT,19-351863-351874-AC,19-351875-351884-AT,19-351891-351900-AT,19-351907-351916-AT,19-351867-351922-ACACACAAATATATAT,19-351915-351924-AC,19-351935-351944-AC;MOTIFS=ATATATACACACAC,AAC,ACACACATATATATACAC,ACACACAAATATATAT,AT,AC,ACACACACATATATATAC,ATATATACACACACACAT;STRUC=<VC110483>	HGSVC	No	0.66	No	NA,NA	NA	NA
chr19:350192	521564	INS	73	0.7955	0.698	174	NA	NA	NA	NA	NA	NA	NA	NA	NA	No	ID=19-350058-350075-AAC,19-350088-350105-AC,19-350110-350119-AT,19-350118-350131-AC,19-350146-350155-AT,19-350154-350167-AC,19-350166-350175-AT,19-350174-350183-AC,19-350184-350193-AT,19-350192-350198-AC,19-350204-350217-AC,19-350216-350225-AT,19-350224-350239-AC,19-350244-350255-AC,19-350254-350263-AT,19-350262-350275-AC,19-350274-350283-AT,19-350282-350295-AC,19-350304-350365-ACACACATATATATACAC,19-350310-350319-AT,19-350318-350329-AC,19-350328-350337-AT,19-350336-350347-AC,19-350346-350355-AT,19-350354-350367-AC,19-350366-350375-AT,19-350374-350383-AC,19-350374-350429-ACACACACATATATATAC,19-350382-350391-AT,19-350390-350401-AC,19-350400-350409-AT,19-350408-350419-AC,19-350418-350427-AT,19-350430-350439-AC,19-350444-350455-AC,19-350460-350473-AC,19-350472-350481-AT,19-350492-350501-AT,19-350500-350513-AC,19-350512-350521-AT,19-350524-350533-AC,19-350538-350549-AC,19-350548-350557-AT,19-350556-350567-AC,19-350566-350622-ATATATACACACACACAT,19-350572-350583-AC,19-350582-350591-AT,19-350590-350601-AC,19-350600-350609-AT,19-350608-350619-AC,19-350661-350670-AT,19-350681-350692-AC,19-350715-350724-AT,19-350717-350760-ATATATACACACAC,19-350723-350732-AC,19-350737-350746-AC,19-350751-350762-AC,19-350803-350812-AT,19-350823-350834-AC,19-350857-350866-AT,19-350877-350886-AC,19-350917-350928-AC,19-350951-350960-AT,19-350959-350968-AC,19-350973-350982-AC,19-351012-351021-AC,19-351046-351055-AC,19-351062-351071-AC,19-351072-351081-AT,19-351088-351097-AT,19-351120-351129-AT,19-351128-351139-AC,19-351138-351147-AT,19-351146-351157-AC,19-351198-351207-AT,19-351218-351229-AC,19-351252-351261-AT,19-351260-351269-AC,19-351274-351283-AC,19-351282-351291-AT,19-351290-351301-AC,19-351300-351309-AT,19-351308-351319-AC,19-351346-351355-AC,19-351396-351405-AT,19-351416-351427-AC,19-351450-351459-AT,19-351452-351495-ATATATACACACAC,19-351458-351467-AC,19-351472-351481-AC,19-351486-351497-AC,19-351538-351547-AT,19-351558-351569-AC,19-351592-351601-AT,19-351600-351609-AC,19-351614-351623-AC,19-351622-351631-AT,19-351630-351641-AC,19-351640-351649-AT,19-351648-351659-AC,19-351731-351740-AC,19-351753-351762-AT,19-351761-351770-AC,19-351775-351784-AC,19-351785-351794-AT,19-351829-351838-AT,19-351845-351854-AT,19-351863-351874-AC,19-351875-351884-AT,19-351891-351900-AT,19-351907-351916-AT,19-351867-351922-ACACACAAATATATAT,19-351915-351924-AC,19-351935-351944-AC;MOTIFS=ATATATACACACAC,AAC,ACACACATATATATACAC,ACACACAAATATATAT,AT,AC,ACACACACATATATATAC,ATATATACACACACACAT;STRUC=<VC110483>	HGSVC	No	0.174	Yes	NA,NA	NA	NA
chr19:350199	521565	INS	55	0.8242	0.6269	1	NA	NA	NA	NA	NA	NA	NA	NA	NA	No	ID=19-350058-350075-AAC,19-350088-350105-AC,19-350110-350119-AT,19-350118-350131-AC,19-350146-350155-AT,19-350154-350167-AC,19-350166-350175-AT,19-350174-350183-AC,19-350184-350193-AT,19-350192-350198-AC,19-350204-350217-AC,19-350216-350225-AT,19-350224-350239-AC,19-350244-350255-AC,19-350254-350263-AT,19-350262-350275-AC,19-350274-350283-AT,19-350282-350295-AC,19-350304-350365-ACACACATATATATACAC,19-350310-350319-AT,19-350318-350329-AC,19-350328-350337-AT,19-350336-350347-AC,19-350346-350355-AT,19-350354-350367-AC,19-350366-350375-AT,19-350374-350383-AC,19-350374-350429-ACACACACATATATATAC,19-350382-350391-AT,19-350390-350401-AC,19-350400-350409-AT,19-350408-350419-AC,19-350418-350427-AT,19-350430-350439-AC,19-350444-350455-AC,19-350460-350473-AC,19-350472-350481-AT,19-350492-350501-AT,19-350500-350513-AC,19-350512-350521-AT,19-350524-350533-AC,19-350538-350549-AC,19-350548-350557-AT,19-350556-350567-AC,19-350566-350622-ATATATACACACACACAT,19-350572-350583-AC,19-350582-350591-AT,19-350590-350601-AC,19-350600-350609-AT,19-350608-350619-AC,19-350661-350670-AT,19-350681-350692-AC,19-350715-350724-AT,19-350717-350760-ATATATACACACAC,19-350723-350732-AC,19-350737-350746-AC,19-350751-350762-AC,19-350803-350812-AT,19-350823-350834-AC,19-350857-350866-AT,19-350877-350886-AC,19-350917-350928-AC,19-350951-350960-AT,19-350959-350968-AC,19-350973-350982-AC,19-351012-351021-AC,19-351046-351055-AC,19-351062-351071-AC,19-351072-351081-AT,19-351088-351097-AT,19-351120-351129-AT,19-351128-351139-AC,19-351138-351147-AT,19-351146-351157-AC,19-351198-351207-AT,19-351218-351229-AC,19-351252-351261-AT,19-351260-351269-AC,19-351274-351283-AC,19-351282-351291-AT,19-351290-351301-AC,19-351300-351309-AT,19-351308-351319-AC,19-351346-351355-AC,19-351396-351405-AT,19-351416-351427-AC,19-351450-351459-AT,19-351452-351495-ATATATACACACAC,19-351458-351467-AC,19-351472-351481-AC,19-351486-351497-AC,19-351538-351547-AT,19-351558-351569-AC,19-351592-351601-AT,19-351600-351609-AC,19-351614-351623-AC,19-351622-351631-AT,19-351630-351641-AC,19-351640-351649-AT,19-351648-351659-AC,19-351731-351740-AC,19-351753-351762-AT,19-351761-351770-AC,19-351775-351784-AC,19-351785-351794-AT,19-351829-351838-AT,19-351845-351854-AT,19-351863-351874-AC,19-351875-351884-AT,19-351891-351900-AT,19-351907-351916-AT,19-351867-351922-ACACACAAATATATAT,19-351915-351924-AC,19-351935-351944-AC;MOTIFS=ATATATACACACAC,AAC,ACACACATATATATACAC,ACACACAAATATATAT,AT,AC,ACACACACATATATATAC,ATATATACACACACACAT;STRUC=<VC110483>	HGSVC	No	0.174	No	NA,NA	NA	NA
chr19:350254	521568	DEL	246	0.8383	0.6013	2	NA	NA	NA	NA	NA	NA	NA	NA	NA	No	ID=19-350058-350075-AAC,19-350088-350105-AC,19-350110-350119-AT,19-350118-350131-AC,19-350146-350155-AT,19-350154-350167-AC,19-350166-350175-AT,19-350174-350183-AC,19-350184-350193-AT,19-350192-350198-AC,19-350204-350217-AC,19-350216-350225-AT,19-350224-350239-AC,19-350244-350255-AC,19-350254-350263-AT,19-350262-350275-AC,19-350274-350283-AT,19-350282-350295-AC,19-350304-350365-ACACACATATATATACAC,19-350310-350319-AT,19-350318-350329-AC,19-350328-350337-AT,19-350336-350347-AC,19-350346-350355-AT,19-350354-350367-AC,19-350366-350375-AT,19-350374-350383-AC,19-350374-350429-ACACACACATATATATAC,19-350382-350391-AT,19-350390-350401-AC,19-350400-350409-AT,19-350408-350419-AC,19-350418-350427-AT,19-350430-350439-AC,19-350444-350455-AC,19-350460-350473-AC,19-350472-350481-AT,19-350492-350501-AT,19-350500-350513-AC,19-350512-350521-AT,19-350524-350533-AC,19-350538-350549-AC,19-350548-350557-AT,19-350556-350567-AC,19-350566-350622-ATATATACACACACACAT,19-350572-350583-AC,19-350582-350591-AT,19-350590-350601-AC,19-350600-350609-AT,19-350608-350619-AC,19-350661-350670-AT,19-350681-350692-AC,19-350715-350724-AT,19-350717-350760-ATATATACACACAC,19-350723-350732-AC,19-350737-350746-AC,19-350751-350762-AC,19-350803-350812-AT,19-350823-350834-AC,19-350857-350866-AT,19-350877-350886-AC,19-350917-350928-AC,19-350951-350960-AT,19-350959-350968-AC,19-350973-350982-AC,19-351012-351021-AC,19-351046-351055-AC,19-351062-351071-AC,19-351072-351081-AT,19-351088-351097-AT,19-351120-351129-AT,19-351128-351139-AC,19-351138-351147-AT,19-351146-351157-AC,19-351198-351207-AT,19-351218-351229-AC,19-351252-351261-AT,19-351260-351269-AC,19-351274-351283-AC,19-351282-351291-AT,19-351290-351301-AC,19-351300-351309-AT,19-351308-351319-AC,19-351346-351355-AC,19-351396-351405-AT,19-351416-351427-AC,19-351450-351459-AT,19-351452-351495-ATATATACACACAC,19-351458-351467-AC,19-351472-351481-AC,19-351486-351497-AC,19-351538-351547-AT,19-351558-351569-AC,19-351592-351601-AT,19-351600-351609-AC,19-351614-351623-AC,19-351622-351631-AT,19-351630-351641-AC,19-351640-351649-AT,19-351648-351659-AC,19-351731-351740-AC,19-351753-351762-AT,19-351761-351770-AC,19-351775-351784-AC,19-351785-351794-AT,19-351829-351838-AT,19-351845-351854-AT,19-351863-351874-AC,19-351875-351884-AT,19-351891-351900-AT,19-351907-351916-AT,19-351867-351922-ACACACAAATATATAT,19-351915-351924-AC,19-351935-351944-AC;MOTIFS=ATATATACACACAC,AAC,ACACACATATATATACAC,ACACACAAATATATAT,AT,AC,ACACACACATATATATAC,ATATATACACACACACAT;STRUC=<VC110483>	HGSVC	No	0.644	No	NA,NA	NA	NA
chr19:350382	521570	INS	92	0.8086	0.6842	15	NA	NA	NA	NA	NA	NA	NA	NA	NA	No	ID=19-350058-350075-AAC,19-350088-350105-AC,19-350110-350119-AT,19-350118-350131-AC,19-350146-350155-AT,19-350154-350167-AC,19-350166-350175-AT,19-350174-350183-AC,19-350184-350193-AT,19-350192-350198-AC,19-350204-350217-AC,19-350216-350225-AT,19-350224-350239-AC,19-350244-350255-AC,19-350254-350263-AT,19-350262-350275-AC,19-350274-350283-AT,19-350282-350295-AC,19-350304-350365-ACACACATATATATACAC,19-350310-350319-AT,19-350318-350329-AC,19-350328-350337-AT,19-350336-350347-AC,19-350346-350355-AT,19-350354-350367-AC,19-350366-350375-AT,19-350374-350383-AC,19-350374-350429-ACACACACATATATATAC,19-350382-350391-AT,19-350390-350401-AC,19-350400-350409-AT,19-350408-350419-AC,19-350418-350427-AT,19-350430-350439-AC,19-350444-350455-AC,19-350460-350473-AC,19-350472-350481-AT,19-350492-350501-AT,19-350500-350513-AC,19-350512-350521-AT,19-350524-350533-AC,19-350538-350549-AC,19-350548-350557-AT,19-350556-350567-AC,19-350566-350622-ATATATACACACACACAT,19-350572-350583-AC,19-350582-350591-AT,19-350590-350601-AC,19-350600-350609-AT,19-350608-350619-AC,19-350661-350670-AT,19-350681-350692-AC,19-350715-350724-AT,19-350717-350760-ATATATACACACAC,19-350723-350732-AC,19-350737-350746-AC,19-350751-350762-AC,19-350803-350812-AT,19-350823-350834-AC,19-350857-350866-AT,19-350877-350886-AC,19-350917-350928-AC,19-350951-350960-AT,19-350959-350968-AC,19-350973-350982-AC,19-351012-351021-AC,19-351046-351055-AC,19-351062-351071-AC,19-351072-351081-AT,19-351088-351097-AT,19-351120-351129-AT,19-351128-351139-AC,19-351138-351147-AT,19-351146-351157-AC,19-351198-351207-AT,19-351218-351229-AC,19-351252-351261-AT,19-351260-351269-AC,19-351274-351283-AC,19-351282-351291-AT,19-351290-351301-AC,19-351300-351309-AT,19-351308-351319-AC,19-351346-351355-AC,19-351396-351405-AT,19-351416-351427-AC,19-351450-351459-AT,19-351452-351495-ATATATACACACAC,19-351458-351467-AC,19-351472-351481-AC,19-351486-351497-AC,19-351538-351547-AT,19-351558-351569-AC,19-351592-351601-AT,19-351600-351609-AC,19-351614-351623-AC,19-351622-351631-AT,19-351630-351641-AC,19-351640-351649-AT,19-351648-351659-AC,19-351731-351740-AC,19-351753-351762-AT,19-351761-351770-AC,19-351775-351784-AC,19-351785-351794-AT,19-351829-351838-AT,19-351845-351854-AT,19-351863-351874-AC,19-351875-351884-AT,19-351891-351900-AT,19-351907-351916-AT,19-351867-351922-ACACACAAATATATAT,19-351915-351924-AC,19-351935-351944-AC;MOTIFS=ATATATACACACAC,AAC,ACACACATATATATACAC,ACACACAAATATATAT,AT,AC,ACACACACATATATATAC,ATATATACACACACACAT;STRUC=<VC110483>	HGSVC	No	0.174	No	NA,NA	NA	NA
chr19:350414	521572	DEL	706	0.8386	0.5983	106	NA	NA	NA	NA	NA	NA	NA	NA	NA	No	ID=19-350058-350075-AAC,19-350088-350105-AC,19-350110-350119-AT,19-350118-350131-AC,19-350146-350155-AT,19-350154-350167-AC,19-350166-350175-AT,19-350174-350183-AC,19-350184-350193-AT,19-350192-350198-AC,19-350204-350217-AC,19-350216-350225-AT,19-350224-350239-AC,19-350244-350255-AC,19-350254-350263-AT,19-350262-350275-AC,19-350274-350283-AT,19-350282-350295-AC,19-350304-350365-ACACACATATATATACAC,19-350310-350319-AT,19-350318-350329-AC,19-350328-350337-AT,19-350336-350347-AC,19-350346-350355-AT,19-350354-350367-AC,19-350366-350375-AT,19-350374-350383-AC,19-350374-350429-ACACACACATATATATAC,19-350382-350391-AT,19-350390-350401-AC,19-350400-350409-AT,19-350408-350419-AC,19-350418-350427-AT,19-350430-350439-AC,19-350444-350455-AC,19-350460-350473-AC,19-350472-350481-AT,19-350492-350501-AT,19-350500-350513-AC,19-350512-350521-AT,19-350524-350533-AC,19-350538-350549-AC,19-350548-350557-AT,19-350556-350567-AC,19-350566-350622-ATATATACACACACACAT,19-350572-350583-AC,19-350582-350591-AT,19-350590-350601-AC,19-350600-350609-AT,19-350608-350619-AC,19-350661-350670-AT,19-350681-350692-AC,19-350715-350724-AT,19-350717-350760-ATATATACACACAC,19-350723-350732-AC,19-350737-350746-AC,19-350751-350762-AC,19-350803-350812-AT,19-350823-350834-AC,19-350857-350866-AT,19-350877-350886-AC,19-350917-350928-AC,19-350951-350960-AT,19-350959-350968-AC,19-350973-350982-AC,19-351012-351021-AC,19-351046-351055-AC,19-351062-351071-AC,19-351072-351081-AT,19-351088-351097-AT,19-351120-351129-AT,19-351128-351139-AC,19-351138-351147-AT,19-351146-351157-AC,19-351198-351207-AT,19-351218-351229-AC,19-351252-351261-AT,19-351260-351269-AC,19-351274-351283-AC,19-351282-351291-AT,19-351290-351301-AC,19-351300-351309-AT,19-351308-351319-AC,19-351346-351355-AC,19-351396-351405-AT,19-351416-351427-AC,19-351450-351459-AT,19-351452-351495-ATATATACACACAC,19-351458-351467-AC,19-351472-351481-AC,19-351486-351497-AC,19-351538-351547-AT,19-351558-351569-AC,19-351592-351601-AT,19-351600-351609-AC,19-351614-351623-AC,19-351622-351631-AT,19-351630-351641-AC,19-351640-351649-AT,19-351648-351659-AC,19-351731-351740-AC,19-351753-351762-AT,19-351761-351770-AC,19-351775-351784-AC,19-351785-351794-AT,19-351829-351838-AT,19-351845-351854-AT,19-351863-351874-AC,19-351875-351884-AT,19-351891-351900-AT,19-351907-351916-AT,19-351867-351922-ACACACAAATATATAT,19-351915-351924-AC,19-351935-351944-AC;MOTIFS=ATATATACACACAC,AAC,ACACACATATATATACAC,ACACACAAATATATAT,AT,AC,ACACACACATATATATAC,ATATATACACACACACAT;STRUC=<VC110483>	NA	No	0.625	No	NA,NA	NA	NA
chr19:350562	521573	DEL	558	0.8111	0.6836	4	NA	NA	NA	NA	NA	NA	NA	NA	NA	No	ID=19-350058-350075-AAC,19-350088-350105-AC,19-350110-350119-AT,19-350118-350131-AC,19-350146-350155-AT,19-350154-350167-AC,19-350166-350175-AT,19-350174-350183-AC,19-350184-350193-AT,19-350192-350198-AC,19-350204-350217-AC,19-350216-350225-AT,19-350224-350239-AC,19-350244-350255-AC,19-350254-350263-AT,19-350262-350275-AC,19-350274-350283-AT,19-350282-350295-AC,19-350304-350365-ACACACATATATATACAC,19-350310-350319-AT,19-350318-350329-AC,19-350328-350337-AT,19-350336-350347-AC,19-350346-350355-AT,19-350354-350367-AC,19-350366-350375-AT,19-350374-350383-AC,19-350374-350429-ACACACACATATATATAC,19-350382-350391-AT,19-350390-350401-AC,19-350400-350409-AT,19-350408-350419-AC,19-350418-350427-AT,19-350430-350439-AC,19-350444-350455-AC,19-350460-350473-AC,19-350472-350481-AT,19-350492-350501-AT,19-350500-350513-AC,19-350512-350521-AT,19-350524-350533-AC,19-350538-350549-AC,19-350548-350557-AT,19-350556-350567-AC,19-350566-350622-ATATATACACACACACAT,19-350572-350583-AC,19-350582-350591-AT,19-350590-350601-AC,19-350600-350609-AT,19-350608-350619-AC,19-350661-350670-AT,19-350681-350692-AC,19-350715-350724-AT,19-350717-350760-ATATATACACACAC,19-350723-350732-AC,19-350737-350746-AC,19-350751-350762-AC,19-350803-350812-AT,19-350823-350834-AC,19-350857-350866-AT,19-350877-350886-AC,19-350917-350928-AC,19-350951-350960-AT,19-350959-350968-AC,19-350973-350982-AC,19-351012-351021-AC,19-351046-351055-AC,19-351062-351071-AC,19-351072-351081-AT,19-351088-351097-AT,19-351120-351129-AT,19-351128-351139-AC,19-351138-351147-AT,19-351146-351157-AC,19-351198-351207-AT,19-351218-351229-AC,19-351252-351261-AT,19-351260-351269-AC,19-351274-351283-AC,19-351282-351291-AT,19-351290-351301-AC,19-351300-351309-AT,19-351308-351319-AC,19-351346-351355-AC,19-351396-351405-AT,19-351416-351427-AC,19-351450-351459-AT,19-351452-351495-ATATATACACACAC,19-351458-351467-AC,19-351472-351481-AC,19-351486-351497-AC,19-351538-351547-AT,19-351558-351569-AC,19-351592-351601-AT,19-351600-351609-AC,19-351614-351623-AC,19-351622-351631-AT,19-351630-351641-AC,19-351640-351649-AT,19-351648-351659-AC,19-351731-351740-AC,19-351753-351762-AT,19-351761-351770-AC,19-351775-351784-AC,19-351785-351794-AT,19-351829-351838-AT,19-351845-351854-AT,19-351863-351874-AC,19-351875-351884-AT,19-351891-351900-AT,19-351907-351916-AT,19-351867-351922-ACACACAAATATATAT,19-351915-351924-AC,19-351935-351944-AC;MOTIFS=ATATATACACACAC,AAC,ACACACATATATATACAC,ACACACAAATATATAT,AT,AC,ACACACACATATATATAC,ATATATACACACACACAT;STRUC=<VC110483>	NA	No	0.604	No	NA,NA	NA	NA
chr19:350703	521574	DEL	202	0.8638	0.5097	31	NA	NA	NA	NA	NA	NA	NA	NA	NA	No	ID=19-350058-350075-AAC,19-350088-350105-AC,19-350110-350119-AT,19-350118-350131-AC,19-350146-350155-AT,19-350154-350167-AC,19-350166-350175-AT,19-350174-350183-AC,19-350184-350193-AT,19-350192-350198-AC,19-350204-350217-AC,19-350216-350225-AT,19-350224-350239-AC,19-350244-350255-AC,19-350254-350263-AT,19-350262-350275-AC,19-350274-350283-AT,19-350282-350295-AC,19-350304-350365-ACACACATATATATACAC,19-350310-350319-AT,19-350318-350329-AC,19-350328-350337-AT,19-350336-350347-AC,19-350346-350355-AT,19-350354-350367-AC,19-350366-350375-AT,19-350374-350383-AC,19-350374-350429-ACACACACATATATATAC,19-350382-350391-AT,19-350390-350401-AC,19-350400-350409-AT,19-350408-350419-AC,19-350418-350427-AT,19-350430-350439-AC,19-350444-350455-AC,19-350460-350473-AC,19-350472-350481-AT,19-350492-350501-AT,19-350500-350513-AC,19-350512-350521-AT,19-350524-350533-AC,19-350538-350549-AC,19-350548-350557-AT,19-350556-350567-AC,19-350566-350622-ATATATACACACACACAT,19-350572-350583-AC,19-350582-350591-AT,19-350590-350601-AC,19-350600-350609-AT,19-350608-350619-AC,19-350661-350670-AT,19-350681-350692-AC,19-350715-350724-AT,19-350717-350760-ATATATACACACAC,19-350723-350732-AC,19-350737-350746-AC,19-350751-350762-AC,19-350803-350812-AT,19-350823-350834-AC,19-350857-350866-AT,19-350877-350886-AC,19-350917-350928-AC,19-350951-350960-AT,19-350959-350968-AC,19-350973-350982-AC,19-351012-351021-AC,19-351046-351055-AC,19-351062-351071-AC,19-351072-351081-AT,19-351088-351097-AT,19-351120-351129-AT,19-351128-351139-AC,19-351138-351147-AT,19-351146-351157-AC,19-351198-351207-AT,19-351218-351229-AC,19-351252-351261-AT,19-351260-351269-AC,19-351274-351283-AC,19-351282-351291-AT,19-351290-351301-AC,19-351300-351309-AT,19-351308-351319-AC,19-351346-351355-AC,19-351396-351405-AT,19-351416-351427-AC,19-351450-351459-AT,19-351452-351495-ATATATACACACAC,19-351458-351467-AC,19-351472-351481-AC,19-351486-351497-AC,19-351538-351547-AT,19-351558-351569-AC,19-351592-351601-AT,19-351600-351609-AC,19-351614-351623-AC,19-351622-351631-AT,19-351630-351641-AC,19-351640-351649-AT,19-351648-351659-AC,19-351731-351740-AC,19-351753-351762-AT,19-351761-351770-AC,19-351775-351784-AC,19-351785-351794-AT,19-351829-351838-AT,19-351845-351854-AT,19-351863-351874-AC,19-351875-351884-AT,19-351891-351900-AT,19-351907-351916-AT,19-351867-351922-ACACACAAATATATAT,19-351915-351924-AC,19-351935-351944-AC;MOTIFS=ATATATACACACAC,AAC,ACACACATATATATACAC,ACACACAAATATATAT,AT,AC,ACACACACATATATATAC,ATATATACACACACACAT;STRUC=<VC110483>	HGSVC	No	0.714	Yes	NA,NA	NA	NA
chr19:350744	521575	DEL	249	0.808	0.6822	13	NA	NA	NA	NA	NA	NA	NA	NA	NA	No	ID=19-350058-350075-AAC,19-350088-350105-AC,19-350110-350119-AT,19-350118-350131-AC,19-350146-350155-AT,19-350154-350167-AC,19-350166-350175-AT,19-350174-350183-AC,19-350184-350193-AT,19-350192-350198-AC,19-350204-350217-AC,19-350216-350225-AT,19-350224-350239-AC,19-350244-350255-AC,19-350254-350263-AT,19-350262-350275-AC,19-350274-350283-AT,19-350282-350295-AC,19-350304-350365-ACACACATATATATACAC,19-350310-350319-AT,19-350318-350329-AC,19-350328-350337-AT,19-350336-350347-AC,19-350346-350355-AT,19-350354-350367-AC,19-350366-350375-AT,19-350374-350383-AC,19-350374-350429-ACACACACATATATATAC,19-350382-350391-AT,19-350390-350401-AC,19-350400-350409-AT,19-350408-350419-AC,19-350418-350427-AT,19-350430-350439-AC,19-350444-350455-AC,19-350460-350473-AC,19-350472-350481-AT,19-350492-350501-AT,19-350500-350513-AC,19-350512-350521-AT,19-350524-350533-AC,19-350538-350549-AC,19-350548-350557-AT,19-350556-350567-AC,19-350566-350622-ATATATACACACACACAT,19-350572-350583-AC,19-350582-350591-AT,19-350590-350601-AC,19-350600-350609-AT,19-350608-350619-AC,19-350661-350670-AT,19-350681-350692-AC,19-350715-350724-AT,19-350717-350760-ATATATACACACAC,19-350723-350732-AC,19-350737-350746-AC,19-350751-350762-AC,19-350803-350812-AT,19-350823-350834-AC,19-350857-350866-AT,19-350877-350886-AC,19-350917-350928-AC,19-350951-350960-AT,19-350959-350968-AC,19-350973-350982-AC,19-351012-351021-AC,19-351046-351055-AC,19-351062-351071-AC,19-351072-351081-AT,19-351088-351097-AT,19-351120-351129-AT,19-351128-351139-AC,19-351138-351147-AT,19-351146-351157-AC,19-351198-351207-AT,19-351218-351229-AC,19-351252-351261-AT,19-351260-351269-AC,19-351274-351283-AC,19-351282-351291-AT,19-351290-351301-AC,19-351300-351309-AT,19-351308-351319-AC,19-351346-351355-AC,19-351396-351405-AT,19-351416-351427-AC,19-351450-351459-AT,19-351452-351495-ATATATACACACAC,19-351458-351467-AC,19-351472-351481-AC,19-351486-351497-AC,19-351538-351547-AT,19-351558-351569-AC,19-351592-351601-AT,19-351600-351609-AC,19-351614-351623-AC,19-351622-351631-AT,19-351630-351641-AC,19-351640-351649-AT,19-351648-351659-AC,19-351731-351740-AC,19-351753-351762-AT,19-351761-351770-AC,19-351775-351784-AC,19-351785-351794-AT,19-351829-351838-AT,19-351845-351854-AT,19-351863-351874-AC,19-351875-351884-AT,19-351891-351900-AT,19-351907-351916-AT,19-351867-351922-ACACACAAATATATAT,19-351915-351924-AC,19-351935-351944-AC;MOTIFS=ATATATACACACAC,AAC,ACACACATATATATACAC,ACACACAAATATATAT,AT,AC,ACACACACATATATATAC,ATATATACACACACACAT;STRUC=<VC110483>	HGSVC	No	0.736	No	NA,NA	NA	NA
chr19:350851	521578	INS	320	0.8988	0.3728	1	NA	NA	NA	NA	NA	NA	NA	NA	NA	No	ID=19-350058-350075-AAC,19-350088-350105-AC,19-350110-350119-AT,19-350118-350131-AC,19-350146-350155-AT,19-350154-350167-AC,19-350166-350175-AT,19-350174-350183-AC,19-350184-350193-AT,19-350192-350198-AC,19-350204-350217-AC,19-350216-350225-AT,19-350224-350239-AC,19-350244-350255-AC,19-350254-350263-AT,19-350262-350275-AC,19-350274-350283-AT,19-350282-350295-AC,19-350304-350365-ACACACATATATATACAC,19-350310-350319-AT,19-350318-350329-AC,19-350328-350337-AT,19-350336-350347-AC,19-350346-350355-AT,19-350354-350367-AC,19-350366-350375-AT,19-350374-350383-AC,19-350374-350429-ACACACACATATATATAC,19-350382-350391-AT,19-350390-350401-AC,19-350400-350409-AT,19-350408-350419-AC,19-350418-350427-AT,19-350430-350439-AC,19-350444-350455-AC,19-350460-350473-AC,19-350472-350481-AT,19-350492-350501-AT,19-350500-350513-AC,19-350512-350521-AT,19-350524-350533-AC,19-350538-350549-AC,19-350548-350557-AT,19-350556-350567-AC,19-350566-350622-ATATATACACACACACAT,19-350572-350583-AC,19-350582-350591-AT,19-350590-350601-AC,19-350600-350609-AT,19-350608-350619-AC,19-350661-350670-AT,19-350681-350692-AC,19-350715-350724-AT,19-350717-350760-ATATATACACACAC,19-350723-350732-AC,19-350737-350746-AC,19-350751-350762-AC,19-350803-350812-AT,19-350823-350834-AC,19-350857-350866-AT,19-350877-350886-AC,19-350917-350928-AC,19-350951-350960-AT,19-350959-350968-AC,19-350973-350982-AC,19-351012-351021-AC,19-351046-351055-AC,19-351062-351071-AC,19-351072-351081-AT,19-351088-351097-AT,19-351120-351129-AT,19-351128-351139-AC,19-351138-351147-AT,19-351146-351157-AC,19-351198-351207-AT,19-351218-351229-AC,19-351252-351261-AT,19-351260-351269-AC,19-351274-351283-AC,19-351282-351291-AT,19-351290-351301-AC,19-351300-351309-AT,19-351308-351319-AC,19-351346-351355-AC,19-351396-351405-AT,19-351416-351427-AC,19-351450-351459-AT,19-351452-351495-ATATATACACACAC,19-351458-351467-AC,19-351472-351481-AC,19-351486-351497-AC,19-351538-351547-AT,19-351558-351569-AC,19-351592-351601-AT,19-351600-351609-AC,19-351614-351623-AC,19-351622-351631-AT,19-351630-351641-AC,19-351640-351649-AT,19-351648-351659-AC,19-351731-351740-AC,19-351753-351762-AT,19-351761-351770-AC,19-351775-351784-AC,19-351785-351794-AT,19-351829-351838-AT,19-351845-351854-AT,19-351863-351874-AC,19-351875-351884-AT,19-351891-351900-AT,19-351907-351916-AT,19-351867-351922-ACACACAAATATATAT,19-351915-351924-AC,19-351935-351944-AC;MOTIFS=ATATATACACACAC,AAC,ACACACATATATATACAC,ACACACAAATATATAT,AT,AC,ACACACACATATATATAC,ATATATACACACACACAT;STRUC=<VC110483>	NA	No	0.199	No	NA,NA	NA	NA
chr19:350859	521579	DEL	108	0.8046	0.6886	4	NA	NA	NA	NA	NA	NA	NA	NA	NA	No	ID=19-350058-350075-AAC,19-350088-350105-AC,19-350110-350119-AT,19-350118-350131-AC,19-350146-350155-AT,19-350154-350167-AC,19-350166-350175-AT,19-350174-350183-AC,19-350184-350193-AT,19-350192-350198-AC,19-350204-350217-AC,19-350216-350225-AT,19-350224-350239-AC,19-350244-350255-AC,19-350254-350263-AT,19-350262-350275-AC,19-350274-350283-AT,19-350282-350295-AC,19-350304-350365-ACACACATATATATACAC,19-350310-350319-AT,19-350318-350329-AC,19-350328-350337-AT,19-350336-350347-AC,19-350346-350355-AT,19-350354-350367-AC,19-350366-350375-AT,19-350374-350383-AC,19-350374-350429-ACACACACATATATATAC,19-350382-350391-AT,19-350390-350401-AC,19-350400-350409-AT,19-350408-350419-AC,19-350418-350427-AT,19-350430-350439-AC,19-350444-350455-AC,19-350460-350473-AC,19-350472-350481-AT,19-350492-350501-AT,19-350500-350513-AC,19-350512-350521-AT,19-350524-350533-AC,19-350538-350549-AC,19-350548-350557-AT,19-350556-350567-AC,19-350566-350622-ATATATACACACACACAT,19-350572-350583-AC,19-350582-350591-AT,19-350590-350601-AC,19-350600-350609-AT,19-350608-350619-AC,19-350661-350670-AT,19-350681-350692-AC,19-350715-350724-AT,19-350717-350760-ATATATACACACAC,19-350723-350732-AC,19-350737-350746-AC,19-350751-350762-AC,19-350803-350812-AT,19-350823-350834-AC,19-350857-350866-AT,19-350877-350886-AC,19-350917-350928-AC,19-350951-350960-AT,19-350959-350968-AC,19-350973-350982-AC,19-351012-351021-AC,19-351046-351055-AC,19-351062-351071-AC,19-351072-351081-AT,19-351088-351097-AT,19-351120-351129-AT,19-351128-351139-AC,19-351138-351147-AT,19-351146-351157-AC,19-351198-351207-AT,19-351218-351229-AC,19-351252-351261-AT,19-351260-351269-AC,19-351274-351283-AC,19-351282-351291-AT,19-351290-351301-AC,19-351300-351309-AT,19-351308-351319-AC,19-351346-351355-AC,19-351396-351405-AT,19-351416-351427-AC,19-351450-351459-AT,19-351452-351495-ATATATACACACAC,19-351458-351467-AC,19-351472-351481-AC,19-351486-351497-AC,19-351538-351547-AT,19-351558-351569-AC,19-351592-351601-AT,19-351600-351609-AC,19-351614-351623-AC,19-351622-351631-AT,19-351630-351641-AC,19-351640-351649-AT,19-351648-351659-AC,19-351731-351740-AC,19-351753-351762-AT,19-351761-351770-AC,19-351775-351784-AC,19-351785-351794-AT,19-351829-351838-AT,19-351845-351854-AT,19-351863-351874-AC,19-351875-351884-AT,19-351891-351900-AT,19-351907-351916-AT,19-351867-351922-ACACACAAATATATAT,19-351915-351924-AC,19-351935-351944-AC;MOTIFS=ATATATACACACAC,AAC,ACACACATATATATACAC,ACACACAAATATATAT,AT,AC,ACACACACATATATATAC,ATATATACACACACACAT;STRUC=<VC110483>	HGSVC	No	0.713	No	NA,NA	NA	NA
chr19:350895	521580	DEL	151	0.8508	0.5455	3	NA	NA	NA	NA	NA	NA	NA	NA	NA	No	ID=19-350058-350075-AAC,19-350088-350105-AC,19-350110-350119-AT,19-350118-350131-AC,19-350146-350155-AT,19-350154-350167-AC,19-350166-350175-AT,19-350174-350183-AC,19-350184-350193-AT,19-350192-350198-AC,19-350204-350217-AC,19-350216-350225-AT,19-350224-350239-AC,19-350244-350255-AC,19-350254-350263-AT,19-350262-350275-AC,19-350274-350283-AT,19-350282-350295-AC,19-350304-350365-ACACACATATATATACAC,19-350310-350319-AT,19-350318-350329-AC,19-350328-350337-AT,19-350336-350347-AC,19-350346-350355-AT,19-350354-350367-AC,19-350366-350375-AT,19-350374-350383-AC,19-350374-350429-ACACACACATATATATAC,19-350382-350391-AT,19-350390-350401-AC,19-350400-350409-AT,19-350408-350419-AC,19-350418-350427-AT,19-350430-350439-AC,19-350444-350455-AC,19-350460-350473-AC,19-350472-350481-AT,19-350492-350501-AT,19-350500-350513-AC,19-350512-350521-AT,19-350524-350533-AC,19-350538-350549-AC,19-350548-350557-AT,19-350556-350567-AC,19-350566-350622-ATATATACACACACACAT,19-350572-350583-AC,19-350582-350591-AT,19-350590-350601-AC,19-350600-350609-AT,19-350608-350619-AC,19-350661-350670-AT,19-350681-350692-AC,19-350715-350724-AT,19-350717-350760-ATATATACACACAC,19-350723-350732-AC,19-350737-350746-AC,19-350751-350762-AC,19-350803-350812-AT,19-350823-350834-AC,19-350857-350866-AT,19-350877-350886-AC,19-350917-350928-AC,19-350951-350960-AT,19-350959-350968-AC,19-350973-350982-AC,19-351012-351021-AC,19-351046-351055-AC,19-351062-351071-AC,19-351072-351081-AT,19-351088-351097-AT,19-351120-351129-AT,19-351128-351139-AC,19-351138-351147-AT,19-351146-351157-AC,19-351198-351207-AT,19-351218-351229-AC,19-351252-351261-AT,19-351260-351269-AC,19-351274-351283-AC,19-351282-351291-AT,19-351290-351301-AC,19-351300-351309-AT,19-351308-351319-AC,19-351346-351355-AC,19-351396-351405-AT,19-351416-351427-AC,19-351450-351459-AT,19-351452-351495-ATATATACACACAC,19-351458-351467-AC,19-351472-351481-AC,19-351486-351497-AC,19-351538-351547-AT,19-351558-351569-AC,19-351592-351601-AT,19-351600-351609-AC,19-351614-351623-AC,19-351622-351631-AT,19-351630-351641-AC,19-351640-351649-AT,19-351648-351659-AC,19-351731-351740-AC,19-351753-351762-AT,19-351761-351770-AC,19-351775-351784-AC,19-351785-351794-AT,19-351829-351838-AT,19-351845-351854-AT,19-351863-351874-AC,19-351875-351884-AT,19-351891-351900-AT,19-351907-351916-AT,19-351867-351922-ACACACAAATATATAT,19-351915-351924-AC,19-351935-351944-AC;MOTIFS=ATATATACACACAC,AAC,ACACACATATATATACAC,ACACACAAATATATAT,AT,AC,ACACACACATATATATAC,ATATATACACACACACAT;STRUC=<VC110483>	HGSVC	No	0.735	Yes	NA,NA	NA	NA
chr19:350970	521581	DEL	559	0.8009	0.6937	592	NA	NA	NA	NA	NA	NA	NA	NA	NA	No	ID=19-350058-350075-AAC,19-350088-350105-AC,19-350110-350119-AT,19-350118-350131-AC,19-350146-350155-AT,19-350154-350167-AC,19-350166-350175-AT,19-350174-350183-AC,19-350184-350193-AT,19-350192-350198-AC,19-350204-350217-AC,19-350216-350225-AT,19-350224-350239-AC,19-350244-350255-AC,19-350254-350263-AT,19-350262-350275-AC,19-350274-350283-AT,19-350282-350295-AC,19-350304-350365-ACACACATATATATACAC,19-350310-350319-AT,19-350318-350329-AC,19-350328-350337-AT,19-350336-350347-AC,19-350346-350355-AT,19-350354-350367-AC,19-350366-350375-AT,19-350374-350383-AC,19-350374-350429-ACACACACATATATATAC,19-350382-350391-AT,19-350390-350401-AC,19-350400-350409-AT,19-350408-350419-AC,19-350418-350427-AT,19-350430-350439-AC,19-350444-350455-AC,19-350460-350473-AC,19-350472-350481-AT,19-350492-350501-AT,19-350500-350513-AC,19-350512-350521-AT,19-350524-350533-AC,19-350538-350549-AC,19-350548-350557-AT,19-350556-350567-AC,19-350566-350622-ATATATACACACACACAT,19-350572-350583-AC,19-350582-350591-AT,19-350590-350601-AC,19-350600-350609-AT,19-350608-350619-AC,19-350661-350670-AT,19-350681-350692-AC,19-350715-350724-AT,19-350717-350760-ATATATACACACAC,19-350723-350732-AC,19-350737-350746-AC,19-350751-350762-AC,19-350803-350812-AT,19-350823-350834-AC,19-350857-350866-AT,19-350877-350886-AC,19-350917-350928-AC,19-350951-350960-AT,19-350959-350968-AC,19-350973-350982-AC,19-351012-351021-AC,19-351046-351055-AC,19-351062-351071-AC,19-351072-351081-AT,19-351088-351097-AT,19-351120-351129-AT,19-351128-351139-AC,19-351138-351147-AT,19-351146-351157-AC,19-351198-351207-AT,19-351218-351229-AC,19-351252-351261-AT,19-351260-351269-AC,19-351274-351283-AC,19-351282-351291-AT,19-351290-351301-AC,19-351300-351309-AT,19-351308-351319-AC,19-351346-351355-AC,19-351396-351405-AT,19-351416-351427-AC,19-351450-351459-AT,19-351452-351495-ATATATACACACAC,19-351458-351467-AC,19-351472-351481-AC,19-351486-351497-AC,19-351538-351547-AT,19-351558-351569-AC,19-351592-351601-AT,19-351600-351609-AC,19-351614-351623-AC,19-351622-351631-AT,19-351630-351641-AC,19-351640-351649-AT,19-351648-351659-AC,19-351731-351740-AC,19-351753-351762-AT,19-351761-351770-AC,19-351775-351784-AC,19-351785-351794-AT,19-351829-351838-AT,19-351845-351854-AT,19-351863-351874-AC,19-351875-351884-AT,19-351891-351900-AT,19-351907-351916-AT,19-351867-351922-ACACACAAATATATAT,19-351915-351924-AC,19-351935-351944-AC;MOTIFS=ATATATACACACAC,AAC,ACACACATATATATACAC,ACACACAAATATATAT,AT,AC,ACACACACATATATATAC,ATATATACACACACACAT;STRUC=<VC110483>	NA	No	0.714	Yes	NA,NA	NA	NA
chr19:351212	521583	DEL	312	0.8286	0.6453	58	NA	NA	NA	NA	NA	NA	NA	NA	NA	No	ID=19-350058-350075-AAC,19-350088-350105-AC,19-350110-350119-AT,19-350118-350131-AC,19-350146-350155-AT,19-350154-350167-AC,19-350166-350175-AT,19-350174-350183-AC,19-350184-350193-AT,19-350192-350198-AC,19-350204-350217-AC,19-350216-350225-AT,19-350224-350239-AC,19-350244-350255-AC,19-350254-350263-AT,19-350262-350275-AC,19-350274-350283-AT,19-350282-350295-AC,19-350304-350365-ACACACATATATATACAC,19-350310-350319-AT,19-350318-350329-AC,19-350328-350337-AT,19-350336-350347-AC,19-350346-350355-AT,19-350354-350367-AC,19-350366-350375-AT,19-350374-350383-AC,19-350374-350429-ACACACACATATATATAC,19-350382-350391-AT,19-350390-350401-AC,19-350400-350409-AT,19-350408-350419-AC,19-350418-350427-AT,19-350430-350439-AC,19-350444-350455-AC,19-350460-350473-AC,19-350472-350481-AT,19-350492-350501-AT,19-350500-350513-AC,19-350512-350521-AT,19-350524-350533-AC,19-350538-350549-AC,19-350548-350557-AT,19-350556-350567-AC,19-350566-350622-ATATATACACACACACAT,19-350572-350583-AC,19-350582-350591-AT,19-350590-350601-AC,19-350600-350609-AT,19-350608-350619-AC,19-350661-350670-AT,19-350681-350692-AC,19-350715-350724-AT,19-350717-350760-ATATATACACACAC,19-350723-350732-AC,19-350737-350746-AC,19-350751-350762-AC,19-350803-350812-AT,19-350823-350834-AC,19-350857-350866-AT,19-350877-350886-AC,19-350917-350928-AC,19-350951-350960-AT,19-350959-350968-AC,19-350973-350982-AC,19-351012-351021-AC,19-351046-351055-AC,19-351062-351071-AC,19-351072-351081-AT,19-351088-351097-AT,19-351120-351129-AT,19-351128-351139-AC,19-351138-351147-AT,19-351146-351157-AC,19-351198-351207-AT,19-351218-351229-AC,19-351252-351261-AT,19-351260-351269-AC,19-351274-351283-AC,19-351282-351291-AT,19-351290-351301-AC,19-351300-351309-AT,19-351308-351319-AC,19-351346-351355-AC,19-351396-351405-AT,19-351416-351427-AC,19-351450-351459-AT,19-351452-351495-ATATATACACACAC,19-351458-351467-AC,19-351472-351481-AC,19-351486-351497-AC,19-351538-351547-AT,19-351558-351569-AC,19-351592-351601-AT,19-351600-351609-AC,19-351614-351623-AC,19-351622-351631-AT,19-351630-351641-AC,19-351640-351649-AT,19-351648-351659-AC,19-351731-351740-AC,19-351753-351762-AT,19-351761-351770-AC,19-351775-351784-AC,19-351785-351794-AT,19-351829-351838-AT,19-351845-351854-AT,19-351863-351874-AC,19-351875-351884-AT,19-351891-351900-AT,19-351907-351916-AT,19-351867-351922-ACACACAAATATATAT,19-351915-351924-AC,19-351935-351944-AC;MOTIFS=ATATATACACACAC,AAC,ACACACATATATATACAC,ACACACAAATATATAT,AT,AC,ACACACACATATATATAC,ATATATACACACACACAT;STRUC=<VC110483>	HGSVC	No	0.713	Yes	NA,NA	NA	NA
chr19:351212	521582	DEL	170	0.8324	0.6053	72	NA	NA	NA	NA	NA	NA	NA	NA	NA	No	ID=19-350058-350075-AAC,19-350088-350105-AC,19-350110-350119-AT,19-350118-350131-AC,19-350146-350155-AT,19-350154-350167-AC,19-350166-350175-AT,19-350174-350183-AC,19-350184-350193-AT,19-350192-350198-AC,19-350204-350217-AC,19-350216-350225-AT,19-350224-350239-AC,19-350244-350255-AC,19-350254-350263-AT,19-350262-350275-AC,19-350274-350283-AT,19-350282-350295-AC,19-350304-350365-ACACACATATATATACAC,19-350310-350319-AT,19-350318-350329-AC,19-350328-350337-AT,19-350336-350347-AC,19-350346-350355-AT,19-350354-350367-AC,19-350366-350375-AT,19-350374-350383-AC,19-350374-350429-ACACACACATATATATAC,19-350382-350391-AT,19-350390-350401-AC,19-350400-350409-AT,19-350408-350419-AC,19-350418-350427-AT,19-350430-350439-AC,19-350444-350455-AC,19-350460-350473-AC,19-350472-350481-AT,19-350492-350501-AT,19-350500-350513-AC,19-350512-350521-AT,19-350524-350533-AC,19-350538-350549-AC,19-350548-350557-AT,19-350556-350567-AC,19-350566-350622-ATATATACACACACACAT,19-350572-350583-AC,19-350582-350591-AT,19-350590-350601-AC,19-350600-350609-AT,19-350608-350619-AC,19-350661-350670-AT,19-350681-350692-AC,19-350715-350724-AT,19-350717-350760-ATATATACACACAC,19-350723-350732-AC,19-350737-350746-AC,19-350751-350762-AC,19-350803-350812-AT,19-350823-350834-AC,19-350857-350866-AT,19-350877-350886-AC,19-350917-350928-AC,19-350951-350960-AT,19-350959-350968-AC,19-350973-350982-AC,19-351012-351021-AC,19-351046-351055-AC,19-351062-351071-AC,19-351072-351081-AT,19-351088-351097-AT,19-351120-351129-AT,19-351128-351139-AC,19-351138-351147-AT,19-351146-351157-AC,19-351198-351207-AT,19-351218-351229-AC,19-351252-351261-AT,19-351260-351269-AC,19-351274-351283-AC,19-351282-351291-AT,19-351290-351301-AC,19-351300-351309-AT,19-351308-351319-AC,19-351346-351355-AC,19-351396-351405-AT,19-351416-351427-AC,19-351450-351459-AT,19-351452-351495-ATATATACACACAC,19-351458-351467-AC,19-351472-351481-AC,19-351486-351497-AC,19-351538-351547-AT,19-351558-351569-AC,19-351592-351601-AT,19-351600-351609-AC,19-351614-351623-AC,19-351622-351631-AT,19-351630-351641-AC,19-351640-351649-AT,19-351648-351659-AC,19-351731-351740-AC,19-351753-351762-AT,19-351761-351770-AC,19-351775-351784-AC,19-351785-351794-AT,19-351829-351838-AT,19-351845-351854-AT,19-351863-351874-AC,19-351875-351884-AT,19-351891-351900-AT,19-351907-351916-AT,19-351867-351922-ACACACAAATATATAT,19-351915-351924-AC,19-351935-351944-AC;MOTIFS=ATATATACACACAC,AAC,ACACACATATATATACAC,ACACACAAATATATAT,AT,AC,ACACACACATATATATAC,ATATATACACACACACAT;STRUC=<VC110483>	HGSVC	No	0.716	Yes	NA,NA	NA	NA
chr19:351272	521584	DEL	224	0.8464	0.5975	2	NA	NA	NA	NA	NA	NA	NA	NA	NA	No	ID=19-350058-350075-AAC,19-350088-350105-AC,19-350110-350119-AT,19-350118-350131-AC,19-350146-350155-AT,19-350154-350167-AC,19-350166-350175-AT,19-350174-350183-AC,19-350184-350193-AT,19-350192-350198-AC,19-350204-350217-AC,19-350216-350225-AT,19-350224-350239-AC,19-350244-350255-AC,19-350254-350263-AT,19-350262-350275-AC,19-350274-350283-AT,19-350282-350295-AC,19-350304-350365-ACACACATATATATACAC,19-350310-350319-AT,19-350318-350329-AC,19-350328-350337-AT,19-350336-350347-AC,19-350346-350355-AT,19-350354-350367-AC,19-350366-350375-AT,19-350374-350383-AC,19-350374-350429-ACACACACATATATATAC,19-350382-350391-AT,19-350390-350401-AC,19-350400-350409-AT,19-350408-350419-AC,19-350418-350427-AT,19-350430-350439-AC,19-350444-350455-AC,19-350460-350473-AC,19-350472-350481-AT,19-350492-350501-AT,19-350500-350513-AC,19-350512-350521-AT,19-350524-350533-AC,19-350538-350549-AC,19-350548-350557-AT,19-350556-350567-AC,19-350566-350622-ATATATACACACACACAT,19-350572-350583-AC,19-350582-350591-AT,19-350590-350601-AC,19-350600-350609-AT,19-350608-350619-AC,19-350661-350670-AT,19-350681-350692-AC,19-350715-350724-AT,19-350717-350760-ATATATACACACAC,19-350723-350732-AC,19-350737-350746-AC,19-350751-350762-AC,19-350803-350812-AT,19-350823-350834-AC,19-350857-350866-AT,19-350877-350886-AC,19-350917-350928-AC,19-350951-350960-AT,19-350959-350968-AC,19-350973-350982-AC,19-351012-351021-AC,19-351046-351055-AC,19-351062-351071-AC,19-351072-351081-AT,19-351088-351097-AT,19-351120-351129-AT,19-351128-351139-AC,19-351138-351147-AT,19-351146-351157-AC,19-351198-351207-AT,19-351218-351229-AC,19-351252-351261-AT,19-351260-351269-AC,19-351274-351283-AC,19-351282-351291-AT,19-351290-351301-AC,19-351300-351309-AT,19-351308-351319-AC,19-351346-351355-AC,19-351396-351405-AT,19-351416-351427-AC,19-351450-351459-AT,19-351452-351495-ATATATACACACAC,19-351458-351467-AC,19-351472-351481-AC,19-351486-351497-AC,19-351538-351547-AT,19-351558-351569-AC,19-351592-351601-AT,19-351600-351609-AC,19-351614-351623-AC,19-351622-351631-AT,19-351630-351641-AC,19-351640-351649-AT,19-351648-351659-AC,19-351731-351740-AC,19-351753-351762-AT,19-351761-351770-AC,19-351775-351784-AC,19-351785-351794-AT,19-351829-351838-AT,19-351845-351854-AT,19-351863-351874-AC,19-351875-351884-AT,19-351891-351900-AT,19-351907-351916-AT,19-351867-351922-ACACACAAATATATAT,19-351915-351924-AC,19-351935-351944-AC;MOTIFS=ATATATACACACAC,AAC,ACACACATATATATACAC,ACACACAAATATATAT,AT,AC,ACACACACATATATATAC,ATATATACACACACACAT;STRUC=<VC110483>	HGSVC	No	0.716	No	NA,NA	NA	NA
chr19:351292	521585	DEL	54	0.8085	0.6815	1	NA	NA	NA	NA	NA	NA	NA	NA	NA	No	ID=19-350058-350075-AAC,19-350088-350105-AC,19-350110-350119-AT,19-350118-350131-AC,19-350146-350155-AT,19-350154-350167-AC,19-350166-350175-AT,19-350174-350183-AC,19-350184-350193-AT,19-350192-350198-AC,19-350204-350217-AC,19-350216-350225-AT,19-350224-350239-AC,19-350244-350255-AC,19-350254-350263-AT,19-350262-350275-AC,19-350274-350283-AT,19-350282-350295-AC,19-350304-350365-ACACACATATATATACAC,19-350310-350319-AT,19-350318-350329-AC,19-350328-350337-AT,19-350336-350347-AC,19-350346-350355-AT,19-350354-350367-AC,19-350366-350375-AT,19-350374-350383-AC,19-350374-350429-ACACACACATATATATAC,19-350382-350391-AT,19-350390-350401-AC,19-350400-350409-AT,19-350408-350419-AC,19-350418-350427-AT,19-350430-350439-AC,19-350444-350455-AC,19-350460-350473-AC,19-350472-350481-AT,19-350492-350501-AT,19-350500-350513-AC,19-350512-350521-AT,19-350524-350533-AC,19-350538-350549-AC,19-350548-350557-AT,19-350556-350567-AC,19-350566-350622-ATATATACACACACACAT,19-350572-350583-AC,19-350582-350591-AT,19-350590-350601-AC,19-350600-350609-AT,19-350608-350619-AC,19-350661-350670-AT,19-350681-350692-AC,19-350715-350724-AT,19-350717-350760-ATATATACACACAC,19-350723-350732-AC,19-350737-350746-AC,19-350751-350762-AC,19-350803-350812-AT,19-350823-350834-AC,19-350857-350866-AT,19-350877-350886-AC,19-350917-350928-AC,19-350951-350960-AT,19-350959-350968-AC,19-350973-350982-AC,19-351012-351021-AC,19-351046-351055-AC,19-351062-351071-AC,19-351072-351081-AT,19-351088-351097-AT,19-351120-351129-AT,19-351128-351139-AC,19-351138-351147-AT,19-351146-351157-AC,19-351198-351207-AT,19-351218-351229-AC,19-351252-351261-AT,19-351260-351269-AC,19-351274-351283-AC,19-351282-351291-AT,19-351290-351301-AC,19-351300-351309-AT,19-351308-351319-AC,19-351346-351355-AC,19-351396-351405-AT,19-351416-351427-AC,19-351450-351459-AT,19-351452-351495-ATATATACACACAC,19-351458-351467-AC,19-351472-351481-AC,19-351486-351497-AC,19-351538-351547-AT,19-351558-351569-AC,19-351592-351601-AT,19-351600-351609-AC,19-351614-351623-AC,19-351622-351631-AT,19-351630-351641-AC,19-351640-351649-AT,19-351648-351659-AC,19-351731-351740-AC,19-351753-351762-AT,19-351761-351770-AC,19-351775-351784-AC,19-351785-351794-AT,19-351829-351838-AT,19-351845-351854-AT,19-351863-351874-AC,19-351875-351884-AT,19-351891-351900-AT,19-351907-351916-AT,19-351867-351922-ACACACAAATATATAT,19-351915-351924-AC,19-351935-351944-AC;MOTIFS=ATATATACACACAC,AAC,ACACACATATATATACAC,ACACACAAATATATAT,AT,AC,ACACACACATATATATAC,ATATATACACACACACAT;STRUC=<VC110483>	HPRC,HGSVC	No	0.734	No	NA,NA	NA	NA
chr19:351330	521586	INS	89	0.8285	0.6099	17	NA	NA	NA	NA	NA	NA	NA	NA	NA	No	ID=19-350058-350075-AAC,19-350088-350105-AC,19-350110-350119-AT,19-350118-350131-AC,19-350146-350155-AT,19-350154-350167-AC,19-350166-350175-AT,19-350174-350183-AC,19-350184-350193-AT,19-350192-350198-AC,19-350204-350217-AC,19-350216-350225-AT,19-350224-350239-AC,19-350244-350255-AC,19-350254-350263-AT,19-350262-350275-AC,19-350274-350283-AT,19-350282-350295-AC,19-350304-350365-ACACACATATATATACAC,19-350310-350319-AT,19-350318-350329-AC,19-350328-350337-AT,19-350336-350347-AC,19-350346-350355-AT,19-350354-350367-AC,19-350366-350375-AT,19-350374-350383-AC,19-350374-350429-ACACACACATATATATAC,19-350382-350391-AT,19-350390-350401-AC,19-350400-350409-AT,19-350408-350419-AC,19-350418-350427-AT,19-350430-350439-AC,19-350444-350455-AC,19-350460-350473-AC,19-350472-350481-AT,19-350492-350501-AT,19-350500-350513-AC,19-350512-350521-AT,19-350524-350533-AC,19-350538-350549-AC,19-350548-350557-AT,19-350556-350567-AC,19-350566-350622-ATATATACACACACACAT,19-350572-350583-AC,19-350582-350591-AT,19-350590-350601-AC,19-350600-350609-AT,19-350608-350619-AC,19-350661-350670-AT,19-350681-350692-AC,19-350715-350724-AT,19-350717-350760-ATATATACACACAC,19-350723-350732-AC,19-350737-350746-AC,19-350751-350762-AC,19-350803-350812-AT,19-350823-350834-AC,19-350857-350866-AT,19-350877-350886-AC,19-350917-350928-AC,19-350951-350960-AT,19-350959-350968-AC,19-350973-350982-AC,19-351012-351021-AC,19-351046-351055-AC,19-351062-351071-AC,19-351072-351081-AT,19-351088-351097-AT,19-351120-351129-AT,19-351128-351139-AC,19-351138-351147-AT,19-351146-351157-AC,19-351198-351207-AT,19-351218-351229-AC,19-351252-351261-AT,19-351260-351269-AC,19-351274-351283-AC,19-351282-351291-AT,19-351290-351301-AC,19-351300-351309-AT,19-351308-351319-AC,19-351346-351355-AC,19-351396-351405-AT,19-351416-351427-AC,19-351450-351459-AT,19-351452-351495-ATATATACACACAC,19-351458-351467-AC,19-351472-351481-AC,19-351486-351497-AC,19-351538-351547-AT,19-351558-351569-AC,19-351592-351601-AT,19-351600-351609-AC,19-351614-351623-AC,19-351622-351631-AT,19-351630-351641-AC,19-351640-351649-AT,19-351648-351659-AC,19-351731-351740-AC,19-351753-351762-AT,19-351761-351770-AC,19-351775-351784-AC,19-351785-351794-AT,19-351829-351838-AT,19-351845-351854-AT,19-351863-351874-AC,19-351875-351884-AT,19-351891-351900-AT,19-351907-351916-AT,19-351867-351922-ACACACAAATATATAT,19-351915-351924-AC,19-351935-351944-AC;MOTIFS=ATATATACACACAC,AAC,ACACACATATATATACAC,ACACACAAATATATAT,AT,AC,ACACACACATATATATAC,ATATATACACACACACAT;STRUC=<VC110483>	HGSVC	No	0.199	No	NA,NA	NA	NA
chr19:351340	521587	INS	82	0.82	0.6615	20	NA	NA	NA	NA	NA	NA	NA	NA	NA	No	ID=19-350058-350075-AAC,19-350088-350105-AC,19-350110-350119-AT,19-350118-350131-AC,19-350146-350155-AT,19-350154-350167-AC,19-350166-350175-AT,19-350174-350183-AC,19-350184-350193-AT,19-350192-350198-AC,19-350204-350217-AC,19-350216-350225-AT,19-350224-350239-AC,19-350244-350255-AC,19-350254-350263-AT,19-350262-350275-AC,19-350274-350283-AT,19-350282-350295-AC,19-350304-350365-ACACACATATATATACAC,19-350310-350319-AT,19-350318-350329-AC,19-350328-350337-AT,19-350336-350347-AC,19-350346-350355-AT,19-350354-350367-AC,19-350366-350375-AT,19-350374-350383-AC,19-350374-350429-ACACACACATATATATAC,19-350382-350391-AT,19-350390-350401-AC,19-350400-350409-AT,19-350408-350419-AC,19-350418-350427-AT,19-350430-350439-AC,19-350444-350455-AC,19-350460-350473-AC,19-350472-350481-AT,19-350492-350501-AT,19-350500-350513-AC,19-350512-350521-AT,19-350524-350533-AC,19-350538-350549-AC,19-350548-350557-AT,19-350556-350567-AC,19-350566-350622-ATATATACACACACACAT,19-350572-350583-AC,19-350582-350591-AT,19-350590-350601-AC,19-350600-350609-AT,19-350608-350619-AC,19-350661-350670-AT,19-350681-350692-AC,19-350715-350724-AT,19-350717-350760-ATATATACACACAC,19-350723-350732-AC,19-350737-350746-AC,19-350751-350762-AC,19-350803-350812-AT,19-350823-350834-AC,19-350857-350866-AT,19-350877-350886-AC,19-350917-350928-AC,19-350951-350960-AT,19-350959-350968-AC,19-350973-350982-AC,19-351012-351021-AC,19-351046-351055-AC,19-351062-351071-AC,19-351072-351081-AT,19-351088-351097-AT,19-351120-351129-AT,19-351128-351139-AC,19-351138-351147-AT,19-351146-351157-AC,19-351198-351207-AT,19-351218-351229-AC,19-351252-351261-AT,19-351260-351269-AC,19-351274-351283-AC,19-351282-351291-AT,19-351290-351301-AC,19-351300-351309-AT,19-351308-351319-AC,19-351346-351355-AC,19-351396-351405-AT,19-351416-351427-AC,19-351450-351459-AT,19-351452-351495-ATATATACACACAC,19-351458-351467-AC,19-351472-351481-AC,19-351486-351497-AC,19-351538-351547-AT,19-351558-351569-AC,19-351592-351601-AT,19-351600-351609-AC,19-351614-351623-AC,19-351622-351631-AT,19-351630-351641-AC,19-351640-351649-AT,19-351648-351659-AC,19-351731-351740-AC,19-351753-351762-AT,19-351761-351770-AC,19-351775-351784-AC,19-351785-351794-AT,19-351829-351838-AT,19-351845-351854-AT,19-351863-351874-AC,19-351875-351884-AT,19-351891-351900-AT,19-351907-351916-AT,19-351867-351922-ACACACAAATATATAT,19-351915-351924-AC,19-351935-351944-AC;MOTIFS=ATATATACACACAC,AAC,ACACACATATATATACAC,ACACACAAATATATAT,AT,AC,ACACACACATATATATAC,ATATATACACACACACAT;STRUC=<VC110483>	HGSVC	No	0.199	Yes	NA,NA	NA	NA
chr19:351346	521588	INS	144	0.8197	0.6519	4	NA	NA	NA	NA	NA	NA	NA	NA	NA	No	ID=19-350058-350075-AAC,19-350088-350105-AC,19-350110-350119-AT,19-350118-350131-AC,19-350146-350155-AT,19-350154-350167-AC,19-350166-350175-AT,19-350174-350183-AC,19-350184-350193-AT,19-350192-350198-AC,19-350204-350217-AC,19-350216-350225-AT,19-350224-350239-AC,19-350244-350255-AC,19-350254-350263-AT,19-350262-350275-AC,19-350274-350283-AT,19-350282-350295-AC,19-350304-350365-ACACACATATATATACAC,19-350310-350319-AT,19-350318-350329-AC,19-350328-350337-AT,19-350336-350347-AC,19-350346-350355-AT,19-350354-350367-AC,19-350366-350375-AT,19-350374-350383-AC,19-350374-350429-ACACACACATATATATAC,19-350382-350391-AT,19-350390-350401-AC,19-350400-350409-AT,19-350408-350419-AC,19-350418-350427-AT,19-350430-350439-AC,19-350444-350455-AC,19-350460-350473-AC,19-350472-350481-AT,19-350492-350501-AT,19-350500-350513-AC,19-350512-350521-AT,19-350524-350533-AC,19-350538-350549-AC,19-350548-350557-AT,19-350556-350567-AC,19-350566-350622-ATATATACACACACACAT,19-350572-350583-AC,19-350582-350591-AT,19-350590-350601-AC,19-350600-350609-AT,19-350608-350619-AC,19-350661-350670-AT,19-350681-350692-AC,19-350715-350724-AT,19-350717-350760-ATATATACACACAC,19-350723-350732-AC,19-350737-350746-AC,19-350751-350762-AC,19-350803-350812-AT,19-350823-350834-AC,19-350857-350866-AT,19-350877-350886-AC,19-350917-350928-AC,19-350951-350960-AT,19-350959-350968-AC,19-350973-350982-AC,19-351012-351021-AC,19-351046-351055-AC,19-351062-351071-AC,19-351072-351081-AT,19-351088-351097-AT,19-351120-351129-AT,19-351128-351139-AC,19-351138-351147-AT,19-351146-351157-AC,19-351198-351207-AT,19-351218-351229-AC,19-351252-351261-AT,19-351260-351269-AC,19-351274-351283-AC,19-351282-351291-AT,19-351290-351301-AC,19-351300-351309-AT,19-351308-351319-AC,19-351346-351355-AC,19-351396-351405-AT,19-351416-351427-AC,19-351450-351459-AT,19-351452-351495-ATATATACACACAC,19-351458-351467-AC,19-351472-351481-AC,19-351486-351497-AC,19-351538-351547-AT,19-351558-351569-AC,19-351592-351601-AT,19-351600-351609-AC,19-351614-351623-AC,19-351622-351631-AT,19-351630-351641-AC,19-351640-351649-AT,19-351648-351659-AC,19-351731-351740-AC,19-351753-351762-AT,19-351761-351770-AC,19-351775-351784-AC,19-351785-351794-AT,19-351829-351838-AT,19-351845-351854-AT,19-351863-351874-AC,19-351875-351884-AT,19-351891-351900-AT,19-351907-351916-AT,19-351867-351922-ACACACAAATATATAT,19-351915-351924-AC,19-351935-351944-AC;MOTIFS=ATATATACACACAC,AAC,ACACACATATATATACAC,ACACACAAATATATAT,AT,AC,ACACACACATATATATAC,ATATATACACACACACAT;STRUC=<VC110483>	HGSVC	No	0.199	Yes	NA,NA	NA	NA
chr19:351484	521589	INS	176	0.8023	0.6928	56	NA	NA	NA	NA	NA	NA	NA	NA	NA	No	ID=19-350058-350075-AAC,19-350088-350105-AC,19-350110-350119-AT,19-350118-350131-AC,19-350146-350155-AT,19-350154-350167-AC,19-350166-350175-AT,19-350174-350183-AC,19-350184-350193-AT,19-350192-350198-AC,19-350204-350217-AC,19-350216-350225-AT,19-350224-350239-AC,19-350244-350255-AC,19-350254-350263-AT,19-350262-350275-AC,19-350274-350283-AT,19-350282-350295-AC,19-350304-350365-ACACACATATATATACAC,19-350310-350319-AT,19-350318-350329-AC,19-350328-350337-AT,19-350336-350347-AC,19-350346-350355-AT,19-350354-350367-AC,19-350366-350375-AT,19-350374-350383-AC,19-350374-350429-ACACACACATATATATAC,19-350382-350391-AT,19-350390-350401-AC,19-350400-350409-AT,19-350408-350419-AC,19-350418-350427-AT,19-350430-350439-AC,19-350444-350455-AC,19-350460-350473-AC,19-350472-350481-AT,19-350492-350501-AT,19-350500-350513-AC,19-350512-350521-AT,19-350524-350533-AC,19-350538-350549-AC,19-350548-350557-AT,19-350556-350567-AC,19-350566-350622-ATATATACACACACACAT,19-350572-350583-AC,19-350582-350591-AT,19-350590-350601-AC,19-350600-350609-AT,19-350608-350619-AC,19-350661-350670-AT,19-350681-350692-AC,19-350715-350724-AT,19-350717-350760-ATATATACACACAC,19-350723-350732-AC,19-350737-350746-AC,19-350751-350762-AC,19-350803-350812-AT,19-350823-350834-AC,19-350857-350866-AT,19-350877-350886-AC,19-350917-350928-AC,19-350951-350960-AT,19-350959-350968-AC,19-350973-350982-AC,19-351012-351021-AC,19-351046-351055-AC,19-351062-351071-AC,19-351072-351081-AT,19-351088-351097-AT,19-351120-351129-AT,19-351128-351139-AC,19-351138-351147-AT,19-351146-351157-AC,19-351198-351207-AT,19-351218-351229-AC,19-351252-351261-AT,19-351260-351269-AC,19-351274-351283-AC,19-351282-351291-AT,19-351290-351301-AC,19-351300-351309-AT,19-351308-351319-AC,19-351346-351355-AC,19-351396-351405-AT,19-351416-351427-AC,19-351450-351459-AT,19-351452-351495-ATATATACACACAC,19-351458-351467-AC,19-351472-351481-AC,19-351486-351497-AC,19-351538-351547-AT,19-351558-351569-AC,19-351592-351601-AT,19-351600-351609-AC,19-351614-351623-AC,19-351622-351631-AT,19-351630-351641-AC,19-351640-351649-AT,19-351648-351659-AC,19-351731-351740-AC,19-351753-351762-AT,19-351761-351770-AC,19-351775-351784-AC,19-351785-351794-AT,19-351829-351838-AT,19-351845-351854-AT,19-351863-351874-AC,19-351875-351884-AT,19-351891-351900-AT,19-351907-351916-AT,19-351867-351922-ACACACAAATATATAT,19-351915-351924-AC,19-351935-351944-AC;MOTIFS=ATATATACACACAC,AAC,ACACACATATATATACAC,ACACACAAATATATAT,AT,AC,ACACACACATATATATAC,ATATATACACACACACAT;STRUC=<VC110483>	HGSVC	Yes	0.199	Yes	NA,NA	NA	NA
chr19:351530	521590	INS	310	0.8343	0.614	1	NA	NA	NA	NA	NA	NA	NA	NA	NA	No	ID=19-350058-350075-AAC,19-350088-350105-AC,19-350110-350119-AT,19-350118-350131-AC,19-350146-350155-AT,19-350154-350167-AC,19-350166-350175-AT,19-350174-350183-AC,19-350184-350193-AT,19-350192-350198-AC,19-350204-350217-AC,19-350216-350225-AT,19-350224-350239-AC,19-350244-350255-AC,19-350254-350263-AT,19-350262-350275-AC,19-350274-350283-AT,19-350282-350295-AC,19-350304-350365-ACACACATATATATACAC,19-350310-350319-AT,19-350318-350329-AC,19-350328-350337-AT,19-350336-350347-AC,19-350346-350355-AT,19-350354-350367-AC,19-350366-350375-AT,19-350374-350383-AC,19-350374-350429-ACACACACATATATATAC,19-350382-350391-AT,19-350390-350401-AC,19-350400-350409-AT,19-350408-350419-AC,19-350418-350427-AT,19-350430-350439-AC,19-350444-350455-AC,19-350460-350473-AC,19-350472-350481-AT,19-350492-350501-AT,19-350500-350513-AC,19-350512-350521-AT,19-350524-350533-AC,19-350538-350549-AC,19-350548-350557-AT,19-350556-350567-AC,19-350566-350622-ATATATACACACACACAT,19-350572-350583-AC,19-350582-350591-AT,19-350590-350601-AC,19-350600-350609-AT,19-350608-350619-AC,19-350661-350670-AT,19-350681-350692-AC,19-350715-350724-AT,19-350717-350760-ATATATACACACAC,19-350723-350732-AC,19-350737-350746-AC,19-350751-350762-AC,19-350803-350812-AT,19-350823-350834-AC,19-350857-350866-AT,19-350877-350886-AC,19-350917-350928-AC,19-350951-350960-AT,19-350959-350968-AC,19-350973-350982-AC,19-351012-351021-AC,19-351046-351055-AC,19-351062-351071-AC,19-351072-351081-AT,19-351088-351097-AT,19-351120-351129-AT,19-351128-351139-AC,19-351138-351147-AT,19-351146-351157-AC,19-351198-351207-AT,19-351218-351229-AC,19-351252-351261-AT,19-351260-351269-AC,19-351274-351283-AC,19-351282-351291-AT,19-351290-351301-AC,19-351300-351309-AT,19-351308-351319-AC,19-351346-351355-AC,19-351396-351405-AT,19-351416-351427-AC,19-351450-351459-AT,19-351452-351495-ATATATACACACAC,19-351458-351467-AC,19-351472-351481-AC,19-351486-351497-AC,19-351538-351547-AT,19-351558-351569-AC,19-351592-351601-AT,19-351600-351609-AC,19-351614-351623-AC,19-351622-351631-AT,19-351630-351641-AC,19-351640-351649-AT,19-351648-351659-AC,19-351731-351740-AC,19-351753-351762-AT,19-351761-351770-AC,19-351775-351784-AC,19-351785-351794-AT,19-351829-351838-AT,19-351845-351854-AT,19-351863-351874-AC,19-351875-351884-AT,19-351891-351900-AT,19-351907-351916-AT,19-351867-351922-ACACACAAATATATAT,19-351915-351924-AC,19-351935-351944-AC;MOTIFS=ATATATACACACAC,AAC,ACACACATATATATACAC,ACACACAAATATATAT,AT,AC,ACACACACATATATATAC,ATATATACACACACACAT;STRUC=<VC110483>	HGSVC	Yes	0.199	No	NA,NA	NA	NA
chr19:351558	521591	DEL	74	0.8868	0.6077	27	NA	NA	NA	NA	NA	NA	NA	NA	NA	No	ID=19-350058-350075-AAC,19-350088-350105-AC,19-350110-350119-AT,19-350118-350131-AC,19-350146-350155-AT,19-350154-350167-AC,19-350166-350175-AT,19-350174-350183-AC,19-350184-350193-AT,19-350192-350198-AC,19-350204-350217-AC,19-350216-350225-AT,19-350224-350239-AC,19-350244-350255-AC,19-350254-350263-AT,19-350262-350275-AC,19-350274-350283-AT,19-350282-350295-AC,19-350304-350365-ACACACATATATATACAC,19-350310-350319-AT,19-350318-350329-AC,19-350328-350337-AT,19-350336-350347-AC,19-350346-350355-AT,19-350354-350367-AC,19-350366-350375-AT,19-350374-350383-AC,19-350374-350429-ACACACACATATATATAC,19-350382-350391-AT,19-350390-350401-AC,19-350400-350409-AT,19-350408-350419-AC,19-350418-350427-AT,19-350430-350439-AC,19-350444-350455-AC,19-350460-350473-AC,19-350472-350481-AT,19-350492-350501-AT,19-350500-350513-AC,19-350512-350521-AT,19-350524-350533-AC,19-350538-350549-AC,19-350548-350557-AT,19-350556-350567-AC,19-350566-350622-ATATATACACACACACAT,19-350572-350583-AC,19-350582-350591-AT,19-350590-350601-AC,19-350600-350609-AT,19-350608-350619-AC,19-350661-350670-AT,19-350681-350692-AC,19-350715-350724-AT,19-350717-350760-ATATATACACACAC,19-350723-350732-AC,19-350737-350746-AC,19-350751-350762-AC,19-350803-350812-AT,19-350823-350834-AC,19-350857-350866-AT,19-350877-350886-AC,19-350917-350928-AC,19-350951-350960-AT,19-350959-350968-AC,19-350973-350982-AC,19-351012-351021-AC,19-351046-351055-AC,19-351062-351071-AC,19-351072-351081-AT,19-351088-351097-AT,19-351120-351129-AT,19-351128-351139-AC,19-351138-351147-AT,19-351146-351157-AC,19-351198-351207-AT,19-351218-351229-AC,19-351252-351261-AT,19-351260-351269-AC,19-351274-351283-AC,19-351282-351291-AT,19-351290-351301-AC,19-351300-351309-AT,19-351308-351319-AC,19-351346-351355-AC,19-351396-351405-AT,19-351416-351427-AC,19-351450-351459-AT,19-351452-351495-ATATATACACACAC,19-351458-351467-AC,19-351472-351481-AC,19-351486-351497-AC,19-351538-351547-AT,19-351558-351569-AC,19-351592-351601-AT,19-351600-351609-AC,19-351614-351623-AC,19-351622-351631-AT,19-351630-351641-AC,19-351640-351649-AT,19-351648-351659-AC,19-351731-351740-AC,19-351753-351762-AT,19-351761-351770-AC,19-351775-351784-AC,19-351785-351794-AT,19-351829-351838-AT,19-351845-351854-AT,19-351863-351874-AC,19-351875-351884-AT,19-351891-351900-AT,19-351907-351916-AT,19-351867-351922-ACACACAAATATATAT,19-351915-351924-AC,19-351935-351944-AC;MOTIFS=ATATATACACACAC,AAC,ACACACATATATATACAC,ACACACAAATATATAT,AT,AC,ACACACACATATATATAC,ATATATACACACACACAT;STRUC=<VC110483>	HPRC,HGSVC	No	0.545	No	NA,NA	NA	NA
chr19:351626	521596	INS	624	0.8659	0.524	81	NA	NA	NA	NA	NA	NA	NA	NA	NA	No	ID=19-350058-350075-AAC,19-350088-350105-AC,19-350110-350119-AT,19-350118-350131-AC,19-350146-350155-AT,19-350154-350167-AC,19-350166-350175-AT,19-350174-350183-AC,19-350184-350193-AT,19-350192-350198-AC,19-350204-350217-AC,19-350216-350225-AT,19-350224-350239-AC,19-350244-350255-AC,19-350254-350263-AT,19-350262-350275-AC,19-350274-350283-AT,19-350282-350295-AC,19-350304-350365-ACACACATATATATACAC,19-350310-350319-AT,19-350318-350329-AC,19-350328-350337-AT,19-350336-350347-AC,19-350346-350355-AT,19-350354-350367-AC,19-350366-350375-AT,19-350374-350383-AC,19-350374-350429-ACACACACATATATATAC,19-350382-350391-AT,19-350390-350401-AC,19-350400-350409-AT,19-350408-350419-AC,19-350418-350427-AT,19-350430-350439-AC,19-350444-350455-AC,19-350460-350473-AC,19-350472-350481-AT,19-350492-350501-AT,19-350500-350513-AC,19-350512-350521-AT,19-350524-350533-AC,19-350538-350549-AC,19-350548-350557-AT,19-350556-350567-AC,19-350566-350622-ATATATACACACACACAT,19-350572-350583-AC,19-350582-350591-AT,19-350590-350601-AC,19-350600-350609-AT,19-350608-350619-AC,19-350661-350670-AT,19-350681-350692-AC,19-350715-350724-AT,19-350717-350760-ATATATACACACAC,19-350723-350732-AC,19-350737-350746-AC,19-350751-350762-AC,19-350803-350812-AT,19-350823-350834-AC,19-350857-350866-AT,19-350877-350886-AC,19-350917-350928-AC,19-350951-350960-AT,19-350959-350968-AC,19-350973-350982-AC,19-351012-351021-AC,19-351046-351055-AC,19-351062-351071-AC,19-351072-351081-AT,19-351088-351097-AT,19-351120-351129-AT,19-351128-351139-AC,19-351138-351147-AT,19-351146-351157-AC,19-351198-351207-AT,19-351218-351229-AC,19-351252-351261-AT,19-351260-351269-AC,19-351274-351283-AC,19-351282-351291-AT,19-351290-351301-AC,19-351300-351309-AT,19-351308-351319-AC,19-351346-351355-AC,19-351396-351405-AT,19-351416-351427-AC,19-351450-351459-AT,19-351452-351495-ATATATACACACAC,19-351458-351467-AC,19-351472-351481-AC,19-351486-351497-AC,19-351538-351547-AT,19-351558-351569-AC,19-351592-351601-AT,19-351600-351609-AC,19-351614-351623-AC,19-351622-351631-AT,19-351630-351641-AC,19-351640-351649-AT,19-351648-351659-AC,19-351731-351740-AC,19-351753-351762-AT,19-351761-351770-AC,19-351775-351784-AC,19-351785-351794-AT,19-351829-351838-AT,19-351845-351854-AT,19-351863-351874-AC,19-351875-351884-AT,19-351891-351900-AT,19-351907-351916-AT,19-351867-351922-ACACACAAATATATAT,19-351915-351924-AC,19-351935-351944-AC;MOTIFS=ATATATACACACAC,AAC,ACACACATATATATACAC,ACACACAAATATATAT,AT,AC,ACACACACATATATATAC,ATATATACACACACACAT;STRUC=<VC110483>	HPRC,HGSVC,1KG-ONT	Yes	0.13	Yes	NA,NA	NA	NA
chr19:351626	521595	INS	1217	0.8012	0.6979	27	NA	NA	NA	NA	NA	NA	NA	NA	NA	No	ID=19-350058-350075-AAC,19-350088-350105-AC,19-350110-350119-AT,19-350118-350131-AC,19-350146-350155-AT,19-350154-350167-AC,19-350166-350175-AT,19-350174-350183-AC,19-350184-350193-AT,19-350192-350198-AC,19-350204-350217-AC,19-350216-350225-AT,19-350224-350239-AC,19-350244-350255-AC,19-350254-350263-AT,19-350262-350275-AC,19-350274-350283-AT,19-350282-350295-AC,19-350304-350365-ACACACATATATATACAC,19-350310-350319-AT,19-350318-350329-AC,19-350328-350337-AT,19-350336-350347-AC,19-350346-350355-AT,19-350354-350367-AC,19-350366-350375-AT,19-350374-350383-AC,19-350374-350429-ACACACACATATATATAC,19-350382-350391-AT,19-350390-350401-AC,19-350400-350409-AT,19-350408-350419-AC,19-350418-350427-AT,19-350430-350439-AC,19-350444-350455-AC,19-350460-350473-AC,19-350472-350481-AT,19-350492-350501-AT,19-350500-350513-AC,19-350512-350521-AT,19-350524-350533-AC,19-350538-350549-AC,19-350548-350557-AT,19-350556-350567-AC,19-350566-350622-ATATATACACACACACAT,19-350572-350583-AC,19-350582-350591-AT,19-350590-350601-AC,19-350600-350609-AT,19-350608-350619-AC,19-350661-350670-AT,19-350681-350692-AC,19-350715-350724-AT,19-350717-350760-ATATATACACACAC,19-350723-350732-AC,19-350737-350746-AC,19-350751-350762-AC,19-350803-350812-AT,19-350823-350834-AC,19-350857-350866-AT,19-350877-350886-AC,19-350917-350928-AC,19-350951-350960-AT,19-350959-350968-AC,19-350973-350982-AC,19-351012-351021-AC,19-351046-351055-AC,19-351062-351071-AC,19-351072-351081-AT,19-351088-351097-AT,19-351120-351129-AT,19-351128-351139-AC,19-351138-351147-AT,19-351146-351157-AC,19-351198-351207-AT,19-351218-351229-AC,19-351252-351261-AT,19-351260-351269-AC,19-351274-351283-AC,19-351282-351291-AT,19-351290-351301-AC,19-351300-351309-AT,19-351308-351319-AC,19-351346-351355-AC,19-351396-351405-AT,19-351416-351427-AC,19-351450-351459-AT,19-351452-351495-ATATATACACACAC,19-351458-351467-AC,19-351472-351481-AC,19-351486-351497-AC,19-351538-351547-AT,19-351558-351569-AC,19-351592-351601-AT,19-351600-351609-AC,19-351614-351623-AC,19-351622-351631-AT,19-351630-351641-AC,19-351640-351649-AT,19-351648-351659-AC,19-351731-351740-AC,19-351753-351762-AT,19-351761-351770-AC,19-351775-351784-AC,19-351785-351794-AT,19-351829-351838-AT,19-351845-351854-AT,19-351863-351874-AC,19-351875-351884-AT,19-351891-351900-AT,19-351907-351916-AT,19-351867-351922-ACACACAAATATATAT,19-351915-351924-AC,19-351935-351944-AC;MOTIFS=ATATATACACACAC,AAC,ACACACATATATATACAC,ACACACAAATATATAT,AT,AC,ACACACACATATATATAC,ATATATACACACACACAT;STRUC=<VC110483>	HPRC,HGSVC,1KG-ONT	No	0.13	Yes	NA,NA	NA	NA
chr19:351626	521594	INS	64	0.8936	0.3859	13	NA	NA	NA	NA	NA	NA	NA	NA	NA	No	ID=19-350058-350075-AAC,19-350088-350105-AC,19-350110-350119-AT,19-350118-350131-AC,19-350146-350155-AT,19-350154-350167-AC,19-350166-350175-AT,19-350174-350183-AC,19-350184-350193-AT,19-350192-350198-AC,19-350204-350217-AC,19-350216-350225-AT,19-350224-350239-AC,19-350244-350255-AC,19-350254-350263-AT,19-350262-350275-AC,19-350274-350283-AT,19-350282-350295-AC,19-350304-350365-ACACACATATATATACAC,19-350310-350319-AT,19-350318-350329-AC,19-350328-350337-AT,19-350336-350347-AC,19-350346-350355-AT,19-350354-350367-AC,19-350366-350375-AT,19-350374-350383-AC,19-350374-350429-ACACACACATATATATAC,19-350382-350391-AT,19-350390-350401-AC,19-350400-350409-AT,19-350408-350419-AC,19-350418-350427-AT,19-350430-350439-AC,19-350444-350455-AC,19-350460-350473-AC,19-350472-350481-AT,19-350492-350501-AT,19-350500-350513-AC,19-350512-350521-AT,19-350524-350533-AC,19-350538-350549-AC,19-350548-350557-AT,19-350556-350567-AC,19-350566-350622-ATATATACACACACACAT,19-350572-350583-AC,19-350582-350591-AT,19-350590-350601-AC,19-350600-350609-AT,19-350608-350619-AC,19-350661-350670-AT,19-350681-350692-AC,19-350715-350724-AT,19-350717-350760-ATATATACACACAC,19-350723-350732-AC,19-350737-350746-AC,19-350751-350762-AC,19-350803-350812-AT,19-350823-350834-AC,19-350857-350866-AT,19-350877-350886-AC,19-350917-350928-AC,19-350951-350960-AT,19-350959-350968-AC,19-350973-350982-AC,19-351012-351021-AC,19-351046-351055-AC,19-351062-351071-AC,19-351072-351081-AT,19-351088-351097-AT,19-351120-351129-AT,19-351128-351139-AC,19-351138-351147-AT,19-351146-351157-AC,19-351198-351207-AT,19-351218-351229-AC,19-351252-351261-AT,19-351260-351269-AC,19-351274-351283-AC,19-351282-351291-AT,19-351290-351301-AC,19-351300-351309-AT,19-351308-351319-AC,19-351346-351355-AC,19-351396-351405-AT,19-351416-351427-AC,19-351450-351459-AT,19-351452-351495-ATATATACACACAC,19-351458-351467-AC,19-351472-351481-AC,19-351486-351497-AC,19-351538-351547-AT,19-351558-351569-AC,19-351592-351601-AT,19-351600-351609-AC,19-351614-351623-AC,19-351622-351631-AT,19-351630-351641-AC,19-351640-351649-AT,19-351648-351659-AC,19-351731-351740-AC,19-351753-351762-AT,19-351761-351770-AC,19-351775-351784-AC,19-351785-351794-AT,19-351829-351838-AT,19-351845-351854-AT,19-351863-351874-AC,19-351875-351884-AT,19-351891-351900-AT,19-351907-351916-AT,19-351867-351922-ACACACAAATATATAT,19-351915-351924-AC,19-351935-351944-AC;MOTIFS=ATATATACACACAC,AAC,ACACACATATATATACAC,ACACACAAATATATAT,AT,AC,ACACACACATATATATAC,ATATATACACACACACAT;STRUC=<VC110483>	HGSVC	No	0.13	Yes	NA,NA	NA	NA
chr19:351626	521597	INS	332	0.8255	0.6484	61	NA	NA	NA	NA	NA	NA	NA	NA	NA	No	ID=19-350058-350075-AAC,19-350088-350105-AC,19-350110-350119-AT,19-350118-350131-AC,19-350146-350155-AT,19-350154-350167-AC,19-350166-350175-AT,19-350174-350183-AC,19-350184-350193-AT,19-350192-350198-AC,19-350204-350217-AC,19-350216-350225-AT,19-350224-350239-AC,19-350244-350255-AC,19-350254-350263-AT,19-350262-350275-AC,19-350274-350283-AT,19-350282-350295-AC,19-350304-350365-ACACACATATATATACAC,19-350310-350319-AT,19-350318-350329-AC,19-350328-350337-AT,19-350336-350347-AC,19-350346-350355-AT,19-350354-350367-AC,19-350366-350375-AT,19-350374-350383-AC,19-350374-350429-ACACACACATATATATAC,19-350382-350391-AT,19-350390-350401-AC,19-350400-350409-AT,19-350408-350419-AC,19-350418-350427-AT,19-350430-350439-AC,19-350444-350455-AC,19-350460-350473-AC,19-350472-350481-AT,19-350492-350501-AT,19-350500-350513-AC,19-350512-350521-AT,19-350524-350533-AC,19-350538-350549-AC,19-350548-350557-AT,19-350556-350567-AC,19-350566-350622-ATATATACACACACACAT,19-350572-350583-AC,19-350582-350591-AT,19-350590-350601-AC,19-350600-350609-AT,19-350608-350619-AC,19-350661-350670-AT,19-350681-350692-AC,19-350715-350724-AT,19-350717-350760-ATATATACACACAC,19-350723-350732-AC,19-350737-350746-AC,19-350751-350762-AC,19-350803-350812-AT,19-350823-350834-AC,19-350857-350866-AT,19-350877-350886-AC,19-350917-350928-AC,19-350951-350960-AT,19-350959-350968-AC,19-350973-350982-AC,19-351012-351021-AC,19-351046-351055-AC,19-351062-351071-AC,19-351072-351081-AT,19-351088-351097-AT,19-351120-351129-AT,19-351128-351139-AC,19-351138-351147-AT,19-351146-351157-AC,19-351198-351207-AT,19-351218-351229-AC,19-351252-351261-AT,19-351260-351269-AC,19-351274-351283-AC,19-351282-351291-AT,19-351290-351301-AC,19-351300-351309-AT,19-351308-351319-AC,19-351346-351355-AC,19-351396-351405-AT,19-351416-351427-AC,19-351450-351459-AT,19-351452-351495-ATATATACACACAC,19-351458-351467-AC,19-351472-351481-AC,19-351486-351497-AC,19-351538-351547-AT,19-351558-351569-AC,19-351592-351601-AT,19-351600-351609-AC,19-351614-351623-AC,19-351622-351631-AT,19-351630-351641-AC,19-351640-351649-AT,19-351648-351659-AC,19-351731-351740-AC,19-351753-351762-AT,19-351761-351770-AC,19-351775-351784-AC,19-351785-351794-AT,19-351829-351838-AT,19-351845-351854-AT,19-351863-351874-AC,19-351875-351884-AT,19-351891-351900-AT,19-351907-351916-AT,19-351867-351922-ACACACAAATATATAT,19-351915-351924-AC,19-351935-351944-AC;MOTIFS=ATATATACACACAC,AAC,ACACACATATATATACAC,ACACACAAATATATAT,AT,AC,ACACACACATATATATAC,ATATATACACACACACAT;STRUC=<VC110483>	HGSVC	Yes	0.13	Yes	NA,NA	NA	NA
chr19:351626	521593	INS	466	0.815	0.6574	586	NA	NA	NA	NA	NA	NA	NA	NA	NA	No	ID=19-350058-350075-AAC,19-350088-350105-AC,19-350110-350119-AT,19-350118-350131-AC,19-350146-350155-AT,19-350154-350167-AC,19-350166-350175-AT,19-350174-350183-AC,19-350184-350193-AT,19-350192-350198-AC,19-350204-350217-AC,19-350216-350225-AT,19-350224-350239-AC,19-350244-350255-AC,19-350254-350263-AT,19-350262-350275-AC,19-350274-350283-AT,19-350282-350295-AC,19-350304-350365-ACACACATATATATACAC,19-350310-350319-AT,19-350318-350329-AC,19-350328-350337-AT,19-350336-350347-AC,19-350346-350355-AT,19-350354-350367-AC,19-350366-350375-AT,19-350374-350383-AC,19-350374-350429-ACACACACATATATATAC,19-350382-350391-AT,19-350390-350401-AC,19-350400-350409-AT,19-350408-350419-AC,19-350418-350427-AT,19-350430-350439-AC,19-350444-350455-AC,19-350460-350473-AC,19-350472-350481-AT,19-350492-350501-AT,19-350500-350513-AC,19-350512-350521-AT,19-350524-350533-AC,19-350538-350549-AC,19-350548-350557-AT,19-350556-350567-AC,19-350566-350622-ATATATACACACACACAT,19-350572-350583-AC,19-350582-350591-AT,19-350590-350601-AC,19-350600-350609-AT,19-350608-350619-AC,19-350661-350670-AT,19-350681-350692-AC,19-350715-350724-AT,19-350717-350760-ATATATACACACAC,19-350723-350732-AC,19-350737-350746-AC,19-350751-350762-AC,19-350803-350812-AT,19-350823-350834-AC,19-350857-350866-AT,19-350877-350886-AC,19-350917-350928-AC,19-350951-350960-AT,19-350959-350968-AC,19-350973-350982-AC,19-351012-351021-AC,19-351046-351055-AC,19-351062-351071-AC,19-351072-351081-AT,19-351088-351097-AT,19-351120-351129-AT,19-351128-351139-AC,19-351138-351147-AT,19-351146-351157-AC,19-351198-351207-AT,19-351218-351229-AC,19-351252-351261-AT,19-351260-351269-AC,19-351274-351283-AC,19-351282-351291-AT,19-351290-351301-AC,19-351300-351309-AT,19-351308-351319-AC,19-351346-351355-AC,19-351396-351405-AT,19-351416-351427-AC,19-351450-351459-AT,19-351452-351495-ATATATACACACAC,19-351458-351467-AC,19-351472-351481-AC,19-351486-351497-AC,19-351538-351547-AT,19-351558-351569-AC,19-351592-351601-AT,19-351600-351609-AC,19-351614-351623-AC,19-351622-351631-AT,19-351630-351641-AC,19-351640-351649-AT,19-351648-351659-AC,19-351731-351740-AC,19-351753-351762-AT,19-351761-351770-AC,19-351775-351784-AC,19-351785-351794-AT,19-351829-351838-AT,19-351845-351854-AT,19-351863-351874-AC,19-351875-351884-AT,19-351891-351900-AT,19-351907-351916-AT,19-351867-351922-ACACACAAATATATAT,19-351915-351924-AC,19-351935-351944-AC;MOTIFS=ATATATACACACAC,AAC,ACACACATATATATACAC,ACACACAAATATATAT,AT,AC,ACACACACATATATATAC,ATATATACACACACACAT;STRUC=<VC110483>	HPRC,HGSVC,1KG-ONT	Yes	0.13	Yes	NA,NA	NA	NA
chr19:351626	521592	INS	1077	0.8891	0.423	47	NA	NA	NA	NA	NA	NA	NA	NA	NA	No	ID=19-350058-350075-AAC,19-350088-350105-AC,19-350110-350119-AT,19-350118-350131-AC,19-350146-350155-AT,19-350154-350167-AC,19-350166-350175-AT,19-350174-350183-AC,19-350184-350193-AT,19-350192-350198-AC,19-350204-350217-AC,19-350216-350225-AT,19-350224-350239-AC,19-350244-350255-AC,19-350254-350263-AT,19-350262-350275-AC,19-350274-350283-AT,19-350282-350295-AC,19-350304-350365-ACACACATATATATACAC,19-350310-350319-AT,19-350318-350329-AC,19-350328-350337-AT,19-350336-350347-AC,19-350346-350355-AT,19-350354-350367-AC,19-350366-350375-AT,19-350374-350383-AC,19-350374-350429-ACACACACATATATATAC,19-350382-350391-AT,19-350390-350401-AC,19-350400-350409-AT,19-350408-350419-AC,19-350418-350427-AT,19-350430-350439-AC,19-350444-350455-AC,19-350460-350473-AC,19-350472-350481-AT,19-350492-350501-AT,19-350500-350513-AC,19-350512-350521-AT,19-350524-350533-AC,19-350538-350549-AC,19-350548-350557-AT,19-350556-350567-AC,19-350566-350622-ATATATACACACACACAT,19-350572-350583-AC,19-350582-350591-AT,19-350590-350601-AC,19-350600-350609-AT,19-350608-350619-AC,19-350661-350670-AT,19-350681-350692-AC,19-350715-350724-AT,19-350717-350760-ATATATACACACAC,19-350723-350732-AC,19-350737-350746-AC,19-350751-350762-AC,19-350803-350812-AT,19-350823-350834-AC,19-350857-350866-AT,19-350877-350886-AC,19-350917-350928-AC,19-350951-350960-AT,19-350959-350968-AC,19-350973-350982-AC,19-351012-351021-AC,19-351046-351055-AC,19-351062-351071-AC,19-351072-351081-AT,19-351088-351097-AT,19-351120-351129-AT,19-351128-351139-AC,19-351138-351147-AT,19-351146-351157-AC,19-351198-351207-AT,19-351218-351229-AC,19-351252-351261-AT,19-351260-351269-AC,19-351274-351283-AC,19-351282-351291-AT,19-351290-351301-AC,19-351300-351309-AT,19-351308-351319-AC,19-351346-351355-AC,19-351396-351405-AT,19-351416-351427-AC,19-351450-351459-AT,19-351452-351495-ATATATACACACAC,19-351458-351467-AC,19-351472-351481-AC,19-351486-351497-AC,19-351538-351547-AT,19-351558-351569-AC,19-351592-351601-AT,19-351600-351609-AC,19-351614-351623-AC,19-351622-351631-AT,19-351630-351641-AC,19-351640-351649-AT,19-351648-351659-AC,19-351731-351740-AC,19-351753-351762-AT,19-351761-351770-AC,19-351775-351784-AC,19-351785-351794-AT,19-351829-351838-AT,19-351845-351854-AT,19-351863-351874-AC,19-351875-351884-AT,19-351891-351900-AT,19-351907-351916-AT,19-351867-351922-ACACACAAATATATAT,19-351915-351924-AC,19-351935-351944-AC;MOTIFS=ATATATACACACAC,AAC,ACACACATATATATACAC,ACACACAAATATATAT,AT,AC,ACACACACATATATATAC,ATATATACACACACACAT;STRUC=<VC110483>	HPRC,HGSVC	No	0.13	Yes	NA,NA	NA	NA
chr19:351627	521598	INS	315	0.8381	0.597	11	NA	NA	NA	NA	NA	NA	NA	NA	NA	No	ID=19-350058-350075-AAC,19-350088-350105-AC,19-350110-350119-AT,19-350118-350131-AC,19-350146-350155-AT,19-350154-350167-AC,19-350166-350175-AT,19-350174-350183-AC,19-350184-350193-AT,19-350192-350198-AC,19-350204-350217-AC,19-350216-350225-AT,19-350224-350239-AC,19-350244-350255-AC,19-350254-350263-AT,19-350262-350275-AC,19-350274-350283-AT,19-350282-350295-AC,19-350304-350365-ACACACATATATATACAC,19-350310-350319-AT,19-350318-350329-AC,19-350328-350337-AT,19-350336-350347-AC,19-350346-350355-AT,19-350354-350367-AC,19-350366-350375-AT,19-350374-350383-AC,19-350374-350429-ACACACACATATATATAC,19-350382-350391-AT,19-350390-350401-AC,19-350400-350409-AT,19-350408-350419-AC,19-350418-350427-AT,19-350430-350439-AC,19-350444-350455-AC,19-350460-350473-AC,19-350472-350481-AT,19-350492-350501-AT,19-350500-350513-AC,19-350512-350521-AT,19-350524-350533-AC,19-350538-350549-AC,19-350548-350557-AT,19-350556-350567-AC,19-350566-350622-ATATATACACACACACAT,19-350572-350583-AC,19-350582-350591-AT,19-350590-350601-AC,19-350600-350609-AT,19-350608-350619-AC,19-350661-350670-AT,19-350681-350692-AC,19-350715-350724-AT,19-350717-350760-ATATATACACACAC,19-350723-350732-AC,19-350737-350746-AC,19-350751-350762-AC,19-350803-350812-AT,19-350823-350834-AC,19-350857-350866-AT,19-350877-350886-AC,19-350917-350928-AC,19-350951-350960-AT,19-350959-350968-AC,19-350973-350982-AC,19-351012-351021-AC,19-351046-351055-AC,19-351062-351071-AC,19-351072-351081-AT,19-351088-351097-AT,19-351120-351129-AT,19-351128-351139-AC,19-351138-351147-AT,19-351146-351157-AC,19-351198-351207-AT,19-351218-351229-AC,19-351252-351261-AT,19-351260-351269-AC,19-351274-351283-AC,19-351282-351291-AT,19-351290-351301-AC,19-351300-351309-AT,19-351308-351319-AC,19-351346-351355-AC,19-351396-351405-AT,19-351416-351427-AC,19-351450-351459-AT,19-351452-351495-ATATATACACACAC,19-351458-351467-AC,19-351472-351481-AC,19-351486-351497-AC,19-351538-351547-AT,19-351558-351569-AC,19-351592-351601-AT,19-351600-351609-AC,19-351614-351623-AC,19-351622-351631-AT,19-351630-351641-AC,19-351640-351649-AT,19-351648-351659-AC,19-351731-351740-AC,19-351753-351762-AT,19-351761-351770-AC,19-351775-351784-AC,19-351785-351794-AT,19-351829-351838-AT,19-351845-351854-AT,19-351863-351874-AC,19-351875-351884-AT,19-351891-351900-AT,19-351907-351916-AT,19-351867-351922-ACACACAAATATATAT,19-351915-351924-AC,19-351935-351944-AC;MOTIFS=ATATATACACACAC,AAC,ACACACATATATATACAC,ACACACAAATATATAT,AT,AC,ACACACACATATATATAC,ATATATACACACACACAT;STRUC=<VC110483>	HGSVC	Yes	0.13	Yes	NA,NA	NA	NA
chr19:351642	521599	INS	1559	0.9016	0.4491	85	NA	NA	NA	NA	NA	NA	NA	NA	NA	No	ID=19-350058-350075-AAC,19-350088-350105-AC,19-350110-350119-AT,19-350118-350131-AC,19-350146-350155-AT,19-350154-350167-AC,19-350166-350175-AT,19-350174-350183-AC,19-350184-350193-AT,19-350192-350198-AC,19-350204-350217-AC,19-350216-350225-AT,19-350224-350239-AC,19-350244-350255-AC,19-350254-350263-AT,19-350262-350275-AC,19-350274-350283-AT,19-350282-350295-AC,19-350304-350365-ACACACATATATATACAC,19-350310-350319-AT,19-350318-350329-AC,19-350328-350337-AT,19-350336-350347-AC,19-350346-350355-AT,19-350354-350367-AC,19-350366-350375-AT,19-350374-350383-AC,19-350374-350429-ACACACACATATATATAC,19-350382-350391-AT,19-350390-350401-AC,19-350400-350409-AT,19-350408-350419-AC,19-350418-350427-AT,19-350430-350439-AC,19-350444-350455-AC,19-350460-350473-AC,19-350472-350481-AT,19-350492-350501-AT,19-350500-350513-AC,19-350512-350521-AT,19-350524-350533-AC,19-350538-350549-AC,19-350548-350557-AT,19-350556-350567-AC,19-350566-350622-ATATATACACACACACAT,19-350572-350583-AC,19-350582-350591-AT,19-350590-350601-AC,19-350600-350609-AT,19-350608-350619-AC,19-350661-350670-AT,19-350681-350692-AC,19-350715-350724-AT,19-350717-350760-ATATATACACACAC,19-350723-350732-AC,19-350737-350746-AC,19-350751-350762-AC,19-350803-350812-AT,19-350823-350834-AC,19-350857-350866-AT,19-350877-350886-AC,19-350917-350928-AC,19-350951-350960-AT,19-350959-350968-AC,19-350973-350982-AC,19-351012-351021-AC,19-351046-351055-AC,19-351062-351071-AC,19-351072-351081-AT,19-351088-351097-AT,19-351120-351129-AT,19-351128-351139-AC,19-351138-351147-AT,19-351146-351157-AC,19-351198-351207-AT,19-351218-351229-AC,19-351252-351261-AT,19-351260-351269-AC,19-351274-351283-AC,19-351282-351291-AT,19-351290-351301-AC,19-351300-351309-AT,19-351308-351319-AC,19-351346-351355-AC,19-351396-351405-AT,19-351416-351427-AC,19-351450-351459-AT,19-351452-351495-ATATATACACACAC,19-351458-351467-AC,19-351472-351481-AC,19-351486-351497-AC,19-351538-351547-AT,19-351558-351569-AC,19-351592-351601-AT,19-351600-351609-AC,19-351614-351623-AC,19-351622-351631-AT,19-351630-351641-AC,19-351640-351649-AT,19-351648-351659-AC,19-351731-351740-AC,19-351753-351762-AT,19-351761-351770-AC,19-351775-351784-AC,19-351785-351794-AT,19-351829-351838-AT,19-351845-351854-AT,19-351863-351874-AC,19-351875-351884-AT,19-351891-351900-AT,19-351907-351916-AT,19-351867-351922-ACACACAAATATATAT,19-351915-351924-AC,19-351935-351944-AC;MOTIFS=ATATATACACACAC,AAC,ACACACATATATATACAC,ACACACAAATATATAT,AT,AC,ACACACACATATATATAC,ATATATACACACACACAT;STRUC=<VC110483>	HPRC,HGSVC,1KG-ONT	Yes	0.13	Yes	NA,NA	NA	NA
chr19:351642	521600	INS	960	0.8337	0.6773	12	NA	NA	NA	NA	NA	NA	NA	NA	NA	No	ID=19-350058-350075-AAC,19-350088-350105-AC,19-350110-350119-AT,19-350118-350131-AC,19-350146-350155-AT,19-350154-350167-AC,19-350166-350175-AT,19-350174-350183-AC,19-350184-350193-AT,19-350192-350198-AC,19-350204-350217-AC,19-350216-350225-AT,19-350224-350239-AC,19-350244-350255-AC,19-350254-350263-AT,19-350262-350275-AC,19-350274-350283-AT,19-350282-350295-AC,19-350304-350365-ACACACATATATATACAC,19-350310-350319-AT,19-350318-350329-AC,19-350328-350337-AT,19-350336-350347-AC,19-350346-350355-AT,19-350354-350367-AC,19-350366-350375-AT,19-350374-350383-AC,19-350374-350429-ACACACACATATATATAC,19-350382-350391-AT,19-350390-350401-AC,19-350400-350409-AT,19-350408-350419-AC,19-350418-350427-AT,19-350430-350439-AC,19-350444-350455-AC,19-350460-350473-AC,19-350472-350481-AT,19-350492-350501-AT,19-350500-350513-AC,19-350512-350521-AT,19-350524-350533-AC,19-350538-350549-AC,19-350548-350557-AT,19-350556-350567-AC,19-350566-350622-ATATATACACACACACAT,19-350572-350583-AC,19-350582-350591-AT,19-350590-350601-AC,19-350600-350609-AT,19-350608-350619-AC,19-350661-350670-AT,19-350681-350692-AC,19-350715-350724-AT,19-350717-350760-ATATATACACACAC,19-350723-350732-AC,19-350737-350746-AC,19-350751-350762-AC,19-350803-350812-AT,19-350823-350834-AC,19-350857-350866-AT,19-350877-350886-AC,19-350917-350928-AC,19-350951-350960-AT,19-350959-350968-AC,19-350973-350982-AC,19-351012-351021-AC,19-351046-351055-AC,19-351062-351071-AC,19-351072-351081-AT,19-351088-351097-AT,19-351120-351129-AT,19-351128-351139-AC,19-351138-351147-AT,19-351146-351157-AC,19-351198-351207-AT,19-351218-351229-AC,19-351252-351261-AT,19-351260-351269-AC,19-351274-351283-AC,19-351282-351291-AT,19-351290-351301-AC,19-351300-351309-AT,19-351308-351319-AC,19-351346-351355-AC,19-351396-351405-AT,19-351416-351427-AC,19-351450-351459-AT,19-351452-351495-ATATATACACACAC,19-351458-351467-AC,19-351472-351481-AC,19-351486-351497-AC,19-351538-351547-AT,19-351558-351569-AC,19-351592-351601-AT,19-351600-351609-AC,19-351614-351623-AC,19-351622-351631-AT,19-351630-351641-AC,19-351640-351649-AT,19-351648-351659-AC,19-351731-351740-AC,19-351753-351762-AT,19-351761-351770-AC,19-351775-351784-AC,19-351785-351794-AT,19-351829-351838-AT,19-351845-351854-AT,19-351863-351874-AC,19-351875-351884-AT,19-351891-351900-AT,19-351907-351916-AT,19-351867-351922-ACACACAAATATATAT,19-351915-351924-AC,19-351935-351944-AC;MOTIFS=ATATATACACACAC,AAC,ACACACATATATATACAC,ACACACAAATATATAT,AT,AC,ACACACACATATATATAC,ATATATACACACACACAT;STRUC=<VC110483>	HPRC,HGSVC	No	0.13	Yes	NA,NA	NA	NA
chr19:355954	521601	INS	322	0.8974	0.3927	1	NA	NA	NA	NA	NA	NA	NA	NA	NA	No	NA	NA	No	2.055	No	NA,NA	NA	NA
chr19:357461	521602	INS	154	0.8408	0.6239	167	NA	NA	NA	NA	NA	NA	NA	NA	NA	No	NA	HGSVC,1KG-ONT	Yes	0.091	Yes	NA,NA	NA	NA
chr19:360051	521603	DEL	192	0.8516	0.5688	42	NA	NA	NA	NA	NA	NA	NA	NA	NA	No	ID=19-361139-361421-GCTGGTTTGACTGTGGCTGTCGTTCCGACTCCGACGGTCCCGTGGCCCCTCAGCAGGAGCGTCG,19-361449-361696-AGGAGCGTCGGCTGGTTTGACTGTGGCTGTCGTTCCGACTCCGACGGTCCCGTGGCCCCTCAGC,19-361784-361912-TTTGACTGTGGCTGTCGTTCCGACTCCGACGGTCCCGTGGCCCCTCAGCAGGAGCGTCGGCTGG;MOTIFS=TTTGACTGTGGCTGTCGTTCCGACTCCGACGGTCCCGTGGCCCCTCAGCAGGAGCGTCGGCTGG,GCTGGTTTGACTGTGGCTGTCGTTCCGACTCCGACGGTCCCGTGGCCCCTCAGCAGGAGCGTCG,AGGAGCGTCGGCTGGTTTGACTGTGGCTGTCGTTCCGACTCCGACGGTCCCGTGGCCCCTCAGC;STRUC=<VC110484>	HPRC,HGSVC,1KG-ONT	Yes	0.035	Yes	NA,NA	NA	NA
chr19:360056	521604	INS	320	0.8671	0.5024	2	NA	NA	NA	NA	NA	NA	NA	NA	NA	No	NA	HPRC,HGSVC	No	0.002	No	NA,NA	NA	NA
chr19:360072	521605	DEL	945	0.8465	0.5707	75	NA	NA	NA	NA	NA	NA	NA	NA	NA	No	ID=19-361139-361421-GCTGGTTTGACTGTGGCTGTCGTTCCGACTCCGACGGTCCCGTGGCCCCTCAGCAGGAGCGTCG,19-361449-361696-AGGAGCGTCGGCTGGTTTGACTGTGGCTGTCGTTCCGACTCCGACGGTCCCGTGGCCCCTCAGC,19-361784-361912-TTTGACTGTGGCTGTCGTTCCGACTCCGACGGTCCCGTGGCCCCTCAGCAGGAGCGTCGGCTGG;MOTIFS=TTTGACTGTGGCTGTCGTTCCGACTCCGACGGTCCCGTGGCCCCTCAGCAGGAGCGTCGGCTGG,GCTGGTTTGACTGTGGCTGTCGTTCCGACTCCGACGGTCCCGTGGCCCCTCAGCAGGAGCGTCG,AGGAGCGTCGGCTGGTTTGACTGTGGCTGTCGTTCCGACTCCGACGGTCCCGTGGCCCCTCAGC;STRUC=<VC110484>	HGSVC	No	0.141	No	NA,NA	NA	NA
chr19:360086	521606	DEL	320	0.9515	0.2031	9	NA	NA	NA	NA	NA	NA	NA	NA	NA	No	ID=19-361139-361421-GCTGGTTTGACTGTGGCTGTCGTTCCGACTCCGACGGTCCCGTGGCCCCTCAGCAGGAGCGTCG,19-361449-361696-AGGAGCGTCGGCTGGTTTGACTGTGGCTGTCGTTCCGACTCCGACGGTCCCGTGGCCCCTCAGC,19-361784-361912-TTTGACTGTGGCTGTCGTTCCGACTCCGACGGTCCCGTGGCCCCTCAGCAGGAGCGTCGGCTGG;MOTIFS=TTTGACTGTGGCTGTCGTTCCGACTCCGACGGTCCCGTGGCCCCTCAGCAGGAGCGTCGGCTGG,GCTGGTTTGACTGTGGCTGTCGTTCCGACTCCGACGGTCCCGTGGCCCCTCAGCAGGAGCGTCG,AGGAGCGTCGGCTGGTTTGACTGTGGCTGTCGTTCCGACTCCGACGGTCCCGTGGCCCCTCAGC;STRUC=<VC110484>	HPRC,HGSVC,1KG-ONT	Yes	0.048	Yes	NA,NA	NA	NA
chr19:360105	521607	DEL	576	0.8852	0.4051	11	NA	NA	NA	NA	NA	NA	NA	NA	NA	No	ID=19-361139-361421-GCTGGTTTGACTGTGGCTGTCGTTCCGACTCCGACGGTCCCGTGGCCCCTCAGCAGGAGCGTCG,19-361449-361696-AGGAGCGTCGGCTGGTTTGACTGTGGCTGTCGTTCCGACTCCGACGGTCCCGTGGCCCCTCAGC,19-361784-361912-TTTGACTGTGGCTGTCGTTCCGACTCCGACGGTCCCGTGGCCCCTCAGCAGGAGCGTCGGCTGG;MOTIFS=TTTGACTGTGGCTGTCGTTCCGACTCCGACGGTCCCGTGGCCCCTCAGCAGGAGCGTCGGCTGG,GCTGGTTTGACTGTGGCTGTCGTTCCGACTCCGACGGTCCCGTGGCCCCTCAGCAGGAGCGTCG,AGGAGCGTCGGCTGGTTTGACTGTGGCTGTCGTTCCGACTCCGACGGTCCCGTGGCCCCTCAGC;STRUC=<VC110484>	HPRC,HGSVC	Yes	0.087	Yes	NA,NA	NA	NA
chr19:360105	521608	DEL	704	0.8716	0.4848	35	NA	NA	NA	NA	NA	NA	NA	NA	NA	No	ID=19-361139-361421-GCTGGTTTGACTGTGGCTGTCGTTCCGACTCCGACGGTCCCGTGGCCCCTCAGCAGGAGCGTCG,19-361449-361696-AGGAGCGTCGGCTGGTTTGACTGTGGCTGTCGTTCCGACTCCGACGGTCCCGTGGCCCCTCAGC,19-361784-361912-TTTGACTGTGGCTGTCGTTCCGACTCCGACGGTCCCGTGGCCCCTCAGCAGGAGCGTCGGCTGG;MOTIFS=TTTGACTGTGGCTGTCGTTCCGACTCCGACGGTCCCGTGGCCCCTCAGCAGGAGCGTCGGCTGG,GCTGGTTTGACTGTGGCTGTCGTTCCGACTCCGACGGTCCCGTGGCCCCTCAGCAGGAGCGTCG,AGGAGCGTCGGCTGGTTTGACTGTGGCTGTCGTTCCGACTCCGACGGTCCCGTGGCCCCTCAGC;STRUC=<VC110484>	HPRC,HGSVC	No	0.076	Yes	NA,NA	NA	NA
chr19:360112	521609	DEL	640	0.8191	0.6673	16	NA	NA	NA	NA	NA	NA	NA	NA	NA	No	ID=19-361139-361421-GCTGGTTTGACTGTGGCTGTCGTTCCGACTCCGACGGTCCCGTGGCCCCTCAGCAGGAGCGTCG,19-361449-361696-AGGAGCGTCGGCTGGTTTGACTGTGGCTGTCGTTCCGACTCCGACGGTCCCGTGGCCCCTCAGC,19-361784-361912-TTTGACTGTGGCTGTCGTTCCGACTCCGACGGTCCCGTGGCCCCTCAGCAGGAGCGTCGGCTGG;MOTIFS=TTTGACTGTGGCTGTCGTTCCGACTCCGACGGTCCCGTGGCCCCTCAGCAGGAGCGTCGGCTGG,GCTGGTTTGACTGTGGCTGTCGTTCCGACTCCGACGGTCCCGTGGCCCCTCAGCAGGAGCGTCG,AGGAGCGTCGGCTGGTTTGACTGTGGCTGTCGTTCCGACTCCGACGGTCCCGTGGCCCCTCAGC;STRUC=<VC110484>	HPRC,HGSVC	No	0.088	Yes	NA,NA	NA	NA
chr19:360115	521611	DEL	512	0.8522	0.5298	4	NA	NA	NA	NA	NA	NA	NA	NA	NA	No	ID=19-361139-361421-GCTGGTTTGACTGTGGCTGTCGTTCCGACTCCGACGGTCCCGTGGCCCCTCAGCAGGAGCGTCG,19-361449-361696-AGGAGCGTCGGCTGGTTTGACTGTGGCTGTCGTTCCGACTCCGACGGTCCCGTGGCCCCTCAGC,19-361784-361912-TTTGACTGTGGCTGTCGTTCCGACTCCGACGGTCCCGTGGCCCCTCAGCAGGAGCGTCGGCTGG;MOTIFS=TTTGACTGTGGCTGTCGTTCCGACTCCGACGGTCCCGTGGCCCCTCAGCAGGAGCGTCGGCTGG,GCTGGTTTGACTGTGGCTGTCGTTCCGACTCCGACGGTCCCGTGGCCCCTCAGCAGGAGCGTCG,AGGAGCGTCGGCTGGTTTGACTGTGGCTGTCGTTCCGACTCCGACGGTCCCGTGGCCCCTCAGC;STRUC=<VC110484>	HPRC,HGSVC,1KG-ONT	Yes	0.092	No	NA,NA	NA	NA
chr19:360115	521610	DEL	448	0.834	0.6182	6	NA	NA	NA	NA	NA	NA	NA	NA	NA	No	ID=19-361139-361421-GCTGGTTTGACTGTGGCTGTCGTTCCGACTCCGACGGTCCCGTGGCCCCTCAGCAGGAGCGTCG,19-361449-361696-AGGAGCGTCGGCTGGTTTGACTGTGGCTGTCGTTCCGACTCCGACGGTCCCGTGGCCCCTCAGC,19-361784-361912-TTTGACTGTGGCTGTCGTTCCGACTCCGACGGTCCCGTGGCCCCTCAGCAGGAGCGTCGGCTGG;MOTIFS=TTTGACTGTGGCTGTCGTTCCGACTCCGACGGTCCCGTGGCCCCTCAGCAGGAGCGTCGGCTGG,GCTGGTTTGACTGTGGCTGTCGTTCCGACTCCGACGGTCCCGTGGCCCCTCAGCAGGAGCGTCG,AGGAGCGTCGGCTGGTTTGACTGTGGCTGTCGTTCCGACTCCGACGGTCCCGTGGCCCCTCAGC;STRUC=<VC110484>	HGSVC,1KG-ONT	Yes	0.031	No	NA,NA	NA	NA
chr19:360120	521614	DEL	1536	0.977	0.1013	45	NA	NA	NA	NA	NA	NA	NA	NA	NA	No	ID=19-361139-361421-GCTGGTTTGACTGTGGCTGTCGTTCCGACTCCGACGGTCCCGTGGCCCCTCAGCAGGAGCGTCG,19-361449-361696-AGGAGCGTCGGCTGGTTTGACTGTGGCTGTCGTTCCGACTCCGACGGTCCCGTGGCCCCTCAGC,19-361784-361912-TTTGACTGTGGCTGTCGTTCCGACTCCGACGGTCCCGTGGCCCCTCAGCAGGAGCGTCGGCTGG;MOTIFS=TTTGACTGTGGCTGTCGTTCCGACTCCGACGGTCCCGTGGCCCCTCAGCAGGAGCGTCGGCTGG,GCTGGTTTGACTGTGGCTGTCGTTCCGACTCCGACGGTCCCGTGGCCCCTCAGCAGGAGCGTCG,AGGAGCGTCGGCTGGTTTGACTGTGGCTGTCGTTCCGACTCCGACGGTCCCGTGGCCCCTCAGC;STRUC=<VC110484>	HPRC,HGSVC,1KG-ONT	No	0.094	Yes	NA,NA	NA	NA
chr19:360120	521613	DEL	768	0.8937	0.3888	31	NA	NA	NA	NA	NA	NA	NA	NA	NA	No	ID=19-361139-361421-GCTGGTTTGACTGTGGCTGTCGTTCCGACTCCGACGGTCCCGTGGCCCCTCAGCAGGAGCGTCG,19-361449-361696-AGGAGCGTCGGCTGGTTTGACTGTGGCTGTCGTTCCGACTCCGACGGTCCCGTGGCCCCTCAGC,19-361784-361912-TTTGACTGTGGCTGTCGTTCCGACTCCGACGGTCCCGTGGCCCCTCAGCAGGAGCGTCGGCTGG;MOTIFS=TTTGACTGTGGCTGTCGTTCCGACTCCGACGGTCCCGTGGCCCCTCAGCAGGAGCGTCGGCTGG,GCTGGTTTGACTGTGGCTGTCGTTCCGACTCCGACGGTCCCGTGGCCCCTCAGCAGGAGCGTCG,AGGAGCGTCGGCTGGTTTGACTGTGGCTGTCGTTCCGACTCCGACGGTCCCGTGGCCCCTCAGC;STRUC=<VC110484>	HPRC,HGSVC	No	0.1	Yes	NA,NA	NA	NA
chr19:360120	521612	INS	128	0.973	0.1157	5	NA	NA	NA	NA	NA	NA	NA	NA	NA	No	ID=19-361139-361421-GCTGGTTTGACTGTGGCTGTCGTTCCGACTCCGACGGTCCCGTGGCCCCTCAGCAGGAGCGTCG,19-361449-361696-AGGAGCGTCGGCTGGTTTGACTGTGGCTGTCGTTCCGACTCCGACGGTCCCGTGGCCCCTCAGC,19-361784-361912-TTTGACTGTGGCTGTCGTTCCGACTCCGACGGTCCCGTGGCCCCTCAGCAGGAGCGTCGGCTGG;MOTIFS=TTTGACTGTGGCTGTCGTTCCGACTCCGACGGTCCCGTGGCCCCTCAGCAGGAGCGTCGGCTGG,GCTGGTTTGACTGTGGCTGTCGTTCCGACTCCGACGGTCCCGTGGCCCCTCAGCAGGAGCGTCG,AGGAGCGTCGGCTGGTTTGACTGTGGCTGTCGTTCCGACTCCGACGGTCCCGTGGCCCCTCAGC;STRUC=<VC110484>	HPRC,HGSVC	No	0.037	Yes	NA,NA	NA	NA
chr19:360141	521615	DEL	64	0.8193	0.6503	4	NA	NA	NA	NA	NA	NA	NA	NA	NA	No	ID=19-361139-361421-GCTGGTTTGACTGTGGCTGTCGTTCCGACTCCGACGGTCCCGTGGCCCCTCAGCAGGAGCGTCG,19-361449-361696-AGGAGCGTCGGCTGGTTTGACTGTGGCTGTCGTTCCGACTCCGACGGTCCCGTGGCCCCTCAGC,19-361784-361912-TTTGACTGTGGCTGTCGTTCCGACTCCGACGGTCCCGTGGCCCCTCAGCAGGAGCGTCGGCTGG;MOTIFS=TTTGACTGTGGCTGTCGTTCCGACTCCGACGGTCCCGTGGCCCCTCAGCAGGAGCGTCGGCTGG,GCTGGTTTGACTGTGGCTGTCGTTCCGACTCCGACGGTCCCGTGGCCCCTCAGCAGGAGCGTCG,AGGAGCGTCGGCTGGTTTGACTGTGGCTGTCGTTCCGACTCCGACGGTCCCGTGGCCCCTCAGC;STRUC=<VC110484>	1KG-ONT	No	0.026	No	NA,NA	NA	NA
chr19:360141	521616	DEL	256	0.8584	0.5325	288	NA	NA	NA	NA	NA	NA	NA	NA	NA	No	ID=19-361139-361421-GCTGGTTTGACTGTGGCTGTCGTTCCGACTCCGACGGTCCCGTGGCCCCTCAGCAGGAGCGTCG,19-361449-361696-AGGAGCGTCGGCTGGTTTGACTGTGGCTGTCGTTCCGACTCCGACGGTCCCGTGGCCCCTCAGC,19-361784-361912-TTTGACTGTGGCTGTCGTTCCGACTCCGACGGTCCCGTGGCCCCTCAGCAGGAGCGTCGGCTGG;MOTIFS=TTTGACTGTGGCTGTCGTTCCGACTCCGACGGTCCCGTGGCCCCTCAGCAGGAGCGTCGGCTGG,GCTGGTTTGACTGTGGCTGTCGTTCCGACTCCGACGGTCCCGTGGCCCCTCAGCAGGAGCGTCG,AGGAGCGTCGGCTGGTTTGACTGTGGCTGTCGTTCCGACTCCGACGGTCCCGTGGCCCCTCAGC;STRUC=<VC110484>	HPRC,HGSVC,1KG-ONT	Yes	0.032	Yes	NA,NA	NA	NA
chr19:360146	521617	DEL	128	0.837	0.5825	4	NA	NA	NA	NA	NA	NA	NA	NA	NA	No	ID=19-361139-361421-GCTGGTTTGACTGTGGCTGTCGTTCCGACTCCGACGGTCCCGTGGCCCCTCAGCAGGAGCGTCG,19-361449-361696-AGGAGCGTCGGCTGGTTTGACTGTGGCTGTCGTTCCGACTCCGACGGTCCCGTGGCCCCTCAGC,19-361784-361912-TTTGACTGTGGCTGTCGTTCCGACTCCGACGGTCCCGTGGCCCCTCAGCAGGAGCGTCGGCTGG;MOTIFS=TTTGACTGTGGCTGTCGTTCCGACTCCGACGGTCCCGTGGCCCCTCAGCAGGAGCGTCGGCTGG,GCTGGTTTGACTGTGGCTGTCGTTCCGACTCCGACGGTCCCGTGGCCCCTCAGCAGGAGCGTCG,AGGAGCGTCGGCTGGTTTGACTGTGGCTGTCGTTCCGACTCCGACGGTCCCGTGGCCCCTCAGC;STRUC=<VC110484>	HPRC,1KG-ONT	No	0.02	No	NA,NA	NA	NA
chr19:360150	521618	INS	705	0.8391	0.5819	16	NA	NA	NA	NA	NA	NA	NA	NA	NA	No	ID=19-361139-361421-GCTGGTTTGACTGTGGCTGTCGTTCCGACTCCGACGGTCCCGTGGCCCCTCAGCAGGAGCGTCG,19-361449-361696-AGGAGCGTCGGCTGGTTTGACTGTGGCTGTCGTTCCGACTCCGACGGTCCCGTGGCCCCTCAGC,19-361784-361912-TTTGACTGTGGCTGTCGTTCCGACTCCGACGGTCCCGTGGCCCCTCAGCAGGAGCGTCGGCTGG;MOTIFS=TTTGACTGTGGCTGTCGTTCCGACTCCGACGGTCCCGTGGCCCCTCAGCAGGAGCGTCGGCTGG,GCTGGTTTGACTGTGGCTGTCGTTCCGACTCCGACGGTCCCGTGGCCCCTCAGCAGGAGCGTCG,AGGAGCGTCGGCTGGTTTGACTGTGGCTGTCGTTCCGACTCCGACGGTCCCGTGGCCCCTCAGC;STRUC=<VC110484>	HGSVC	No	0.037	Yes	NA,NA	NA	NA
chr19:360161	521619	DEL	1664	0.8848	0.4021	13	THEG(9.7945e-13,1.223)	NA	NA	NA	NA	NA	NA	NA	NA	No	ID=19-361139-361421-GCTGGTTTGACTGTGGCTGTCGTTCCGACTCCGACGGTCCCGTGGCCCCTCAGCAGGAGCGTCG,19-361449-361696-AGGAGCGTCGGCTGGTTTGACTGTGGCTGTCGTTCCGACTCCGACGGTCCCGTGGCCCCTCAGC,19-361784-361912-TTTGACTGTGGCTGTCGTTCCGACTCCGACGGTCCCGTGGCCCCTCAGCAGGAGCGTCGGCTGG;MOTIFS=TTTGACTGTGGCTGTCGTTCCGACTCCGACGGTCCCGTGGCCCCTCAGCAGGAGCGTCGGCTGG,GCTGGTTTGACTGTGGCTGTCGTTCCGACTCCGACGGTCCCGTGGCCCCTCAGCAGGAGCGTCG,AGGAGCGTCGGCTGGTTTGACTGTGGCTGTCGTTCCGACTCCGACGGTCCCGTGGCCCCTCAGC;STRUC=<VC110484>	HPRC,HGSVC,1KG-ONT	No	0.027	Yes	NA,NA	NA	NA
chr19:360163	521622	DEL	832	0.8091	0.6669	18	NA	NA	NA	NA	NA	NA	NA	NA	NA	No	ID=19-361139-361421-GCTGGTTTGACTGTGGCTGTCGTTCCGACTCCGACGGTCCCGTGGCCCCTCAGCAGGAGCGTCG,19-361449-361696-AGGAGCGTCGGCTGGTTTGACTGTGGCTGTCGTTCCGACTCCGACGGTCCCGTGGCCCCTCAGC,19-361784-361912-TTTGACTGTGGCTGTCGTTCCGACTCCGACGGTCCCGTGGCCCCTCAGCAGGAGCGTCGGCTGG;MOTIFS=TTTGACTGTGGCTGTCGTTCCGACTCCGACGGTCCCGTGGCCCCTCAGCAGGAGCGTCGGCTGG,GCTGGTTTGACTGTGGCTGTCGTTCCGACTCCGACGGTCCCGTGGCCCCTCAGCAGGAGCGTCG,AGGAGCGTCGGCTGGTTTGACTGTGGCTGTCGTTCCGACTCCGACGGTCCCGTGGCCCCTCAGC;STRUC=<VC110484>	HPRC,HGSVC	No	0.023	No	NA,NA	NA	NA
chr19:360163	521621	INS	384	0.8081	0.6749	76	NA	NA	NA	NA	NA	NA	NA	NA	NA	No	ID=19-361139-361421-GCTGGTTTGACTGTGGCTGTCGTTCCGACTCCGACGGTCCCGTGGCCCCTCAGCAGGAGCGTCG,19-361449-361696-AGGAGCGTCGGCTGGTTTGACTGTGGCTGTCGTTCCGACTCCGACGGTCCCGTGGCCCCTCAGC,19-361784-361912-TTTGACTGTGGCTGTCGTTCCGACTCCGACGGTCCCGTGGCCCCTCAGCAGGAGCGTCGGCTGG;MOTIFS=TTTGACTGTGGCTGTCGTTCCGACTCCGACGGTCCCGTGGCCCCTCAGCAGGAGCGTCGGCTGG,GCTGGTTTGACTGTGGCTGTCGTTCCGACTCCGACGGTCCCGTGGCCCCTCAGCAGGAGCGTCG,AGGAGCGTCGGCTGGTTTGACTGTGGCTGTCGTTCCGACTCCGACGGTCCCGTGGCCCCTCAGC;STRUC=<VC110484>	HPRC,HGSVC	No	0.037	Yes	NA,NA	NA	NA
chr19:360163	521620	INS	768	0.8184	0.6512	193	NA	NA	NA	NA	NA	NA	NA	NA	NA	No	ID=19-361139-361421-GCTGGTTTGACTGTGGCTGTCGTTCCGACTCCGACGGTCCCGTGGCCCCTCAGCAGGAGCGTCG,19-361449-361696-AGGAGCGTCGGCTGGTTTGACTGTGGCTGTCGTTCCGACTCCGACGGTCCCGTGGCCCCTCAGC,19-361784-361912-TTTGACTGTGGCTGTCGTTCCGACTCCGACGGTCCCGTGGCCCCTCAGCAGGAGCGTCGGCTGG;MOTIFS=TTTGACTGTGGCTGTCGTTCCGACTCCGACGGTCCCGTGGCCCCTCAGCAGGAGCGTCGGCTGG,GCTGGTTTGACTGTGGCTGTCGTTCCGACTCCGACGGTCCCGTGGCCCCTCAGCAGGAGCGTCG,AGGAGCGTCGGCTGGTTTGACTGTGGCTGTCGTTCCGACTCCGACGGTCCCGTGGCCCCTCAGC;STRUC=<VC110484>	NA	No	0.037	Yes	NA,NA	NA	NA
chr19:360164	521623	INS	191	0.8172	0.6473	1	NA	NA	NA	NA	NA	NA	NA	NA	NA	No	ID=19-361139-361421-GCTGGTTTGACTGTGGCTGTCGTTCCGACTCCGACGGTCCCGTGGCCCCTCAGCAGGAGCGTCG,19-361449-361696-AGGAGCGTCGGCTGGTTTGACTGTGGCTGTCGTTCCGACTCCGACGGTCCCGTGGCCCCTCAGC,19-361784-361912-TTTGACTGTGGCTGTCGTTCCGACTCCGACGGTCCCGTGGCCCCTCAGCAGGAGCGTCGGCTGG;MOTIFS=TTTGACTGTGGCTGTCGTTCCGACTCCGACGGTCCCGTGGCCCCTCAGCAGGAGCGTCGGCTGG,GCTGGTTTGACTGTGGCTGTCGTTCCGACTCCGACGGTCCCGTGGCCCCTCAGCAGGAGCGTCG,AGGAGCGTCGGCTGGTTTGACTGTGGCTGTCGTTCCGACTCCGACGGTCCCGTGGCCCCTCAGC;STRUC=<VC110484>	NA	No	0.037	No	NA,NA	NA	NA
chr19:360425	521624	DEL	64	0.9053	0.3691	14	NA	NA	NA	NA	NA	NA	NA	NA	NA	No	ID=19-361139-361421-GCTGGTTTGACTGTGGCTGTCGTTCCGACTCCGACGGTCCCGTGGCCCCTCAGCAGGAGCGTCG,19-361449-361696-AGGAGCGTCGGCTGGTTTGACTGTGGCTGTCGTTCCGACTCCGACGGTCCCGTGGCCCCTCAGC,19-361784-361912-TTTGACTGTGGCTGTCGTTCCGACTCCGACGGTCCCGTGGCCCCTCAGCAGGAGCGTCGGCTGG;MOTIFS=TTTGACTGTGGCTGTCGTTCCGACTCCGACGGTCCCGTGGCCCCTCAGCAGGAGCGTCGGCTGG,GCTGGTTTGACTGTGGCTGTCGTTCCGACTCCGACGGTCCCGTGGCCCCTCAGCAGGAGCGTCG,AGGAGCGTCGGCTGGTTTGACTGTGGCTGTCGTTCCGACTCCGACGGTCCCGTGGCCCCTCAGC;STRUC=<VC110484>	HGSVC,1KG-ONT	No	0.026	Yes	NA,NA	NA	NA
chr19:360449	521625	INS	66	0.8635	0.4992	52	NA	NA	NA	NA	NA	NA	NA	NA	NA	No	ID=19-361139-361421-GCTGGTTTGACTGTGGCTGTCGTTCCGACTCCGACGGTCCCGTGGCCCCTCAGCAGGAGCGTCG,19-361449-361696-AGGAGCGTCGGCTGGTTTGACTGTGGCTGTCGTTCCGACTCCGACGGTCCCGTGGCCCCTCAGC,19-361784-361912-TTTGACTGTGGCTGTCGTTCCGACTCCGACGGTCCCGTGGCCCCTCAGCAGGAGCGTCGGCTGG;MOTIFS=TTTGACTGTGGCTGTCGTTCCGACTCCGACGGTCCCGTGGCCCCTCAGCAGGAGCGTCGGCTGG,GCTGGTTTGACTGTGGCTGTCGTTCCGACTCCGACGGTCCCGTGGCCCCTCAGCAGGAGCGTCG,AGGAGCGTCGGCTGGTTTGACTGTGGCTGTCGTTCCGACTCCGACGGTCCCGTGGCCCCTCAGC;STRUC=<VC110484>	HPRC,HGSVC	No	0.0	Yes	NA,NA	NA	NA
chr19:360467	521626	INS	64	0.8892	0.4105	4	NA	NA	NA	NA	NA	NA	NA	NA	NA	No	ID=19-361139-361421-GCTGGTTTGACTGTGGCTGTCGTTCCGACTCCGACGGTCCCGTGGCCCCTCAGCAGGAGCGTCG,19-361449-361696-AGGAGCGTCGGCTGGTTTGACTGTGGCTGTCGTTCCGACTCCGACGGTCCCGTGGCCCCTCAGC,19-361784-361912-TTTGACTGTGGCTGTCGTTCCGACTCCGACGGTCCCGTGGCCCCTCAGCAGGAGCGTCGGCTGG;MOTIFS=TTTGACTGTGGCTGTCGTTCCGACTCCGACGGTCCCGTGGCCCCTCAGCAGGAGCGTCGGCTGG,GCTGGTTTGACTGTGGCTGTCGTTCCGACTCCGACGGTCCCGTGGCCCCTCAGCAGGAGCGTCG,AGGAGCGTCGGCTGGTTTGACTGTGGCTGTCGTTCCGACTCCGACGGTCCCGTGGCCCCTCAGC;STRUC=<VC110484>	HPRC,HGSVC	No	0.0	Yes	NA,NA	NA	NA
chr19:360563	521627	INS	64	0.8009	0.699	6	NA	NA	NA	NA	NA	NA	NA	NA	NA	No	ID=19-361139-361421-GCTGGTTTGACTGTGGCTGTCGTTCCGACTCCGACGGTCCCGTGGCCCCTCAGCAGGAGCGTCG,19-361449-361696-AGGAGCGTCGGCTGGTTTGACTGTGGCTGTCGTTCCGACTCCGACGGTCCCGTGGCCCCTCAGC,19-361784-361912-TTTGACTGTGGCTGTCGTTCCGACTCCGACGGTCCCGTGGCCCCTCAGCAGGAGCGTCGGCTGG;MOTIFS=TTTGACTGTGGCTGTCGTTCCGACTCCGACGGTCCCGTGGCCCCTCAGCAGGAGCGTCGGCTGG,GCTGGTTTGACTGTGGCTGTCGTTCCGACTCCGACGGTCCCGTGGCCCCTCAGCAGGAGCGTCG,AGGAGCGTCGGCTGGTTTGACTGTGGCTGTCGTTCCGACTCCGACGGTCCCGTGGCCCCTCAGC;STRUC=<VC110484>	HPRC,HGSVC	No	0.0	Yes	NA,NA	NA	NA
chr19:360563	521628	INS	2112	0.8664	0.5443	34	NA	NA	NA	NA	NA	NA	NA	NA	NA	No	ID=19-361139-361421-GCTGGTTTGACTGTGGCTGTCGTTCCGACTCCGACGGTCCCGTGGCCCCTCAGCAGGAGCGTCG,19-361449-361696-AGGAGCGTCGGCTGGTTTGACTGTGGCTGTCGTTCCGACTCCGACGGTCCCGTGGCCCCTCAGC,19-361784-361912-TTTGACTGTGGCTGTCGTTCCGACTCCGACGGTCCCGTGGCCCCTCAGCAGGAGCGTCGGCTGG;MOTIFS=TTTGACTGTGGCTGTCGTTCCGACTCCGACGGTCCCGTGGCCCCTCAGCAGGAGCGTCGGCTGG,GCTGGTTTGACTGTGGCTGTCGTTCCGACTCCGACGGTCCCGTGGCCCCTCAGCAGGAGCGTCG,AGGAGCGTCGGCTGGTTTGACTGTGGCTGTCGTTCCGACTCCGACGGTCCCGTGGCCCCTCAGC;STRUC=<VC110484>	HGSVC,1KG-ONT	No	0.0	Yes	NA,NA	NA	NA
chr19:360675	521629	INS	128	0.8257	0.682	12	NA	NA	NA	NA	NA	NA	NA	NA	NA	No	ID=19-361139-361421-GCTGGTTTGACTGTGGCTGTCGTTCCGACTCCGACGGTCCCGTGGCCCCTCAGCAGGAGCGTCG,19-361449-361696-AGGAGCGTCGGCTGGTTTGACTGTGGCTGTCGTTCCGACTCCGACGGTCCCGTGGCCCCTCAGC,19-361784-361912-TTTGACTGTGGCTGTCGTTCCGACTCCGACGGTCCCGTGGCCCCTCAGCAGGAGCGTCGGCTGG;MOTIFS=TTTGACTGTGGCTGTCGTTCCGACTCCGACGGTCCCGTGGCCCCTCAGCAGGAGCGTCGGCTGG,GCTGGTTTGACTGTGGCTGTCGTTCCGACTCCGACGGTCCCGTGGCCCCTCAGCAGGAGCGTCG,AGGAGCGTCGGCTGGTTTGACTGTGGCTGTCGTTCCGACTCCGACGGTCCCGTGGCCCCTCAGC;STRUC=<VC110484>	HPRC,HGSVC	No	0.0	No	NA,NA	NA	NA
chr19:360681	521630	DEL	384	0.8719	0.485	29	NA	NA	NA	NA	NA	NA	NA	NA	NA	No	ID=19-361139-361421-GCTGGTTTGACTGTGGCTGTCGTTCCGACTCCGACGGTCCCGTGGCCCCTCAGCAGGAGCGTCG,19-361449-361696-AGGAGCGTCGGCTGGTTTGACTGTGGCTGTCGTTCCGACTCCGACGGTCCCGTGGCCCCTCAGC,19-361784-361912-TTTGACTGTGGCTGTCGTTCCGACTCCGACGGTCCCGTGGCCCCTCAGCAGGAGCGTCGGCTGG;MOTIFS=TTTGACTGTGGCTGTCGTTCCGACTCCGACGGTCCCGTGGCCCCTCAGCAGGAGCGTCGGCTGG,GCTGGTTTGACTGTGGCTGTCGTTCCGACTCCGACGGTCCCGTGGCCCCTCAGCAGGAGCGTCG,AGGAGCGTCGGCTGGTTTGACTGTGGCTGTCGTTCCGACTCCGACGGTCCCGTGGCCCCTCAGC;STRUC=<VC110484>	HPRC,HGSVC,1KG-ONT	No	0.092	No	NA,NA	NA	NA
chr19:360747	521631	INS	64	0.8419	0.6165	5	NA	NA	NA	NA	NA	NA	NA	NA	NA	No	ID=19-361139-361421-GCTGGTTTGACTGTGGCTGTCGTTCCGACTCCGACGGTCCCGTGGCCCCTCAGCAGGAGCGTCG,19-361449-361696-AGGAGCGTCGGCTGGTTTGACTGTGGCTGTCGTTCCGACTCCGACGGTCCCGTGGCCCCTCAGC,19-361784-361912-TTTGACTGTGGCTGTCGTTCCGACTCCGACGGTCCCGTGGCCCCTCAGCAGGAGCGTCGGCTGG;MOTIFS=TTTGACTGTGGCTGTCGTTCCGACTCCGACGGTCCCGTGGCCCCTCAGCAGGAGCGTCGGCTGG,GCTGGTTTGACTGTGGCTGTCGTTCCGACTCCGACGGTCCCGTGGCCCCTCAGCAGGAGCGTCG,AGGAGCGTCGGCTGGTTTGACTGTGGCTGTCGTTCCGACTCCGACGGTCCCGTGGCCCCTCAGC;STRUC=<VC110484>	HPRC,HGSVC	No	0.0	No	NA,NA	NA	NA
chr19:360846	521632	INS	192	0.8225	0.6477	32	NA	NA	NA	NA	NA	NA	NA	NA	NA	No	ID=19-361139-361421-GCTGGTTTGACTGTGGCTGTCGTTCCGACTCCGACGGTCCCGTGGCCCCTCAGCAGGAGCGTCG,19-361449-361696-AGGAGCGTCGGCTGGTTTGACTGTGGCTGTCGTTCCGACTCCGACGGTCCCGTGGCCCCTCAGC,19-361784-361912-TTTGACTGTGGCTGTCGTTCCGACTCCGACGGTCCCGTGGCCCCTCAGCAGGAGCGTCGGCTGG;MOTIFS=TTTGACTGTGGCTGTCGTTCCGACTCCGACGGTCCCGTGGCCCCTCAGCAGGAGCGTCGGCTGG,GCTGGTTTGACTGTGGCTGTCGTTCCGACTCCGACGGTCCCGTGGCCCCTCAGCAGGAGCGTCG,AGGAGCGTCGGCTGGTTTGACTGTGGCTGTCGTTCCGACTCCGACGGTCCCGTGGCCCCTCAGC;STRUC=<VC110484>	HPRC,HGSVC	No	0.0	Yes	NA,NA	NA	NA
chr19:360883	521633	INS	66	0.9378	0.2437	2	NA	NA	NA	NA	NA	NA	NA	NA	NA	No	ID=19-361139-361421-GCTGGTTTGACTGTGGCTGTCGTTCCGACTCCGACGGTCCCGTGGCCCCTCAGCAGGAGCGTCG,19-361449-361696-AGGAGCGTCGGCTGGTTTGACTGTGGCTGTCGTTCCGACTCCGACGGTCCCGTGGCCCCTCAGC,19-361784-361912-TTTGACTGTGGCTGTCGTTCCGACTCCGACGGTCCCGTGGCCCCTCAGCAGGAGCGTCGGCTGG;MOTIFS=TTTGACTGTGGCTGTCGTTCCGACTCCGACGGTCCCGTGGCCCCTCAGCAGGAGCGTCGGCTGG,GCTGGTTTGACTGTGGCTGTCGTTCCGACTCCGACGGTCCCGTGGCCCCTCAGCAGGAGCGTCG,AGGAGCGTCGGCTGGTTTGACTGTGGCTGTCGTTCCGACTCCGACGGTCCCGTGGCCCCTCAGC;STRUC=<VC110484>	HPRC,HGSVC	No	0.0	No	NA,NA	NA	NA
chr19:360888	521634	INS	1409	0.8394	0.6058	34	NA	NA	NA	NA	NA	NA	NA	NA	NA	No	ID=19-361139-361421-GCTGGTTTGACTGTGGCTGTCGTTCCGACTCCGACGGTCCCGTGGCCCCTCAGCAGGAGCGTCG,19-361449-361696-AGGAGCGTCGGCTGGTTTGACTGTGGCTGTCGTTCCGACTCCGACGGTCCCGTGGCCCCTCAGC,19-361784-361912-TTTGACTGTGGCTGTCGTTCCGACTCCGACGGTCCCGTGGCCCCTCAGCAGGAGCGTCGGCTGG;MOTIFS=TTTGACTGTGGCTGTCGTTCCGACTCCGACGGTCCCGTGGCCCCTCAGCAGGAGCGTCGGCTGG,GCTGGTTTGACTGTGGCTGTCGTTCCGACTCCGACGGTCCCGTGGCCCCTCAGCAGGAGCGTCG,AGGAGCGTCGGCTGGTTTGACTGTGGCTGTCGTTCCGACTCCGACGGTCCCGTGGCCCCTCAGC;STRUC=<VC110484>	HGSVC,1KG-ONT	No	0.0	Yes	NA,NA	NA	NA
chr19:360905	521635	INS	64	0.8478	0.5946	8	NA	NA	NA	NA	NA	NA	NA	NA	NA	No	ID=19-361139-361421-GCTGGTTTGACTGTGGCTGTCGTTCCGACTCCGACGGTCCCGTGGCCCCTCAGCAGGAGCGTCG,19-361449-361696-AGGAGCGTCGGCTGGTTTGACTGTGGCTGTCGTTCCGACTCCGACGGTCCCGTGGCCCCTCAGC,19-361784-361912-TTTGACTGTGGCTGTCGTTCCGACTCCGACGGTCCCGTGGCCCCTCAGCAGGAGCGTCGGCTGG;MOTIFS=TTTGACTGTGGCTGTCGTTCCGACTCCGACGGTCCCGTGGCCCCTCAGCAGGAGCGTCGGCTGG,GCTGGTTTGACTGTGGCTGTCGTTCCGACTCCGACGGTCCCGTGGCCCCTCAGCAGGAGCGTCG,AGGAGCGTCGGCTGGTTTGACTGTGGCTGTCGTTCCGACTCCGACGGTCCCGTGGCCCCTCAGC;STRUC=<VC110484>	HPRC,HGSVC	No	0.0	Yes	NA,NA	NA	NA
chr19:360944	521636	INS	256	0.7901	0.6993	9	NA	NA	NA	NA	NA	NA	NA	NA	NA	No	ID=19-361139-361421-GCTGGTTTGACTGTGGCTGTCGTTCCGACTCCGACGGTCCCGTGGCCCCTCAGCAGGAGCGTCG,19-361449-361696-AGGAGCGTCGGCTGGTTTGACTGTGGCTGTCGTTCCGACTCCGACGGTCCCGTGGCCCCTCAGC,19-361784-361912-TTTGACTGTGGCTGTCGTTCCGACTCCGACGGTCCCGTGGCCCCTCAGCAGGAGCGTCGGCTGG;MOTIFS=TTTGACTGTGGCTGTCGTTCCGACTCCGACGGTCCCGTGGCCCCTCAGCAGGAGCGTCGGCTGG,GCTGGTTTGACTGTGGCTGTCGTTCCGACTCCGACGGTCCCGTGGCCCCTCAGCAGGAGCGTCG,AGGAGCGTCGGCTGGTTTGACTGTGGCTGTCGTTCCGACTCCGACGGTCCCGTGGCCCCTCAGC;STRUC=<VC110484>	HPRC,HGSVC,1KG-ONT	No	0.0	No	NA,NA	NA	NA
chr19:360947	521637	INS	66	0.8763	0.4517	1	NA	NA	NA	NA	NA	NA	NA	NA	NA	No	ID=19-361139-361421-GCTGGTTTGACTGTGGCTGTCGTTCCGACTCCGACGGTCCCGTGGCCCCTCAGCAGGAGCGTCG,19-361449-361696-AGGAGCGTCGGCTGGTTTGACTGTGGCTGTCGTTCCGACTCCGACGGTCCCGTGGCCCCTCAGC,19-361784-361912-TTTGACTGTGGCTGTCGTTCCGACTCCGACGGTCCCGTGGCCCCTCAGCAGGAGCGTCGGCTGG;MOTIFS=TTTGACTGTGGCTGTCGTTCCGACTCCGACGGTCCCGTGGCCCCTCAGCAGGAGCGTCGGCTGG,GCTGGTTTGACTGTGGCTGTCGTTCCGACTCCGACGGTCCCGTGGCCCCTCAGCAGGAGCGTCG,AGGAGCGTCGGCTGGTTTGACTGTGGCTGTCGTTCCGACTCCGACGGTCCCGTGGCCCCTCAGC;STRUC=<VC110484>	HPRC,HGSVC	No	0.0	No	NA,NA	NA	NA
chr19:361008	521638	DEL	128	0.8797	0.4489	10	NA	NA	NA	NA	NA	NA	NA	NA	NA	No	ID=19-361139-361421-GCTGGTTTGACTGTGGCTGTCGTTCCGACTCCGACGGTCCCGTGGCCCCTCAGCAGGAGCGTCG,19-361449-361696-AGGAGCGTCGGCTGGTTTGACTGTGGCTGTCGTTCCGACTCCGACGGTCCCGTGGCCCCTCAGC,19-361784-361912-TTTGACTGTGGCTGTCGTTCCGACTCCGACGGTCCCGTGGCCCCTCAGCAGGAGCGTCGGCTGG;MOTIFS=TTTGACTGTGGCTGTCGTTCCGACTCCGACGGTCCCGTGGCCCCTCAGCAGGAGCGTCGGCTGG,GCTGGTTTGACTGTGGCTGTCGTTCCGACTCCGACGGTCCCGTGGCCCCTCAGCAGGAGCGTCG,AGGAGCGTCGGCTGGTTTGACTGTGGCTGTCGTTCCGACTCCGACGGTCCCGTGGCCCCTCAGC;STRUC=<VC110484>	HPRC,HGSVC,1KG-ONT	No	0.022	Yes	NA,NA	NA	NA
chr19:361075	521639	INS	320	0.8364	0.5875	3	NA	NA	NA	NA	NA	NA	NA	NA	NA	No	ID=19-361139-361421-GCTGGTTTGACTGTGGCTGTCGTTCCGACTCCGACGGTCCCGTGGCCCCTCAGCAGGAGCGTCG,19-361449-361696-AGGAGCGTCGGCTGGTTTGACTGTGGCTGTCGTTCCGACTCCGACGGTCCCGTGGCCCCTCAGC,19-361784-361912-TTTGACTGTGGCTGTCGTTCCGACTCCGACGGTCCCGTGGCCCCTCAGCAGGAGCGTCGGCTGG;MOTIFS=TTTGACTGTGGCTGTCGTTCCGACTCCGACGGTCCCGTGGCCCCTCAGCAGGAGCGTCGGCTGG,GCTGGTTTGACTGTGGCTGTCGTTCCGACTCCGACGGTCCCGTGGCCCCTCAGCAGGAGCGTCG,AGGAGCGTCGGCTGGTTTGACTGTGGCTGTCGTTCCGACTCCGACGGTCCCGTGGCCCCTCAGC;STRUC=<VC110484>	HPRC,HGSVC,1KG-ONT	No	0.006	No	NA,NA	NA	NA
chr19:361136	521640	INS	64	0.8463	0.5624	5	NA	NA	NA	NA	NA	NA	NA	NA	NA	No	ID=19-361139-361421-GCTGGTTTGACTGTGGCTGTCGTTCCGACTCCGACGGTCCCGTGGCCCCTCAGCAGGAGCGTCG,19-361449-361696-AGGAGCGTCGGCTGGTTTGACTGTGGCTGTCGTTCCGACTCCGACGGTCCCGTGGCCCCTCAGC,19-361784-361912-TTTGACTGTGGCTGTCGTTCCGACTCCGACGGTCCCGTGGCCCCTCAGCAGGAGCGTCGGCTGG;MOTIFS=TTTGACTGTGGCTGTCGTTCCGACTCCGACGGTCCCGTGGCCCCTCAGCAGGAGCGTCGGCTGG,GCTGGTTTGACTGTGGCTGTCGTTCCGACTCCGACGGTCCCGTGGCCCCTCAGCAGGAGCGTCG,AGGAGCGTCGGCTGGTTTGACTGTGGCTGTCGTTCCGACTCCGACGGTCCCGTGGCCCCTCAGC;STRUC=<VC110484>	HPRC,HGSVC	No	0.004	No	NA,NA	NA	NA
chr19:361139	521641	INS	832	0.9634	0.1444	100	NA	NA	NA	NA	NA	NA	NA	NA	NA	No	ID=19-361139-361421-GCTGGTTTGACTGTGGCTGTCGTTCCGACTCCGACGGTCCCGTGGCCCCTCAGCAGGAGCGTCG,19-361449-361696-AGGAGCGTCGGCTGGTTTGACTGTGGCTGTCGTTCCGACTCCGACGGTCCCGTGGCCCCTCAGC,19-361784-361912-TTTGACTGTGGCTGTCGTTCCGACTCCGACGGTCCCGTGGCCCCTCAGCAGGAGCGTCGGCTGG;MOTIFS=TTTGACTGTGGCTGTCGTTCCGACTCCGACGGTCCCGTGGCCCCTCAGCAGGAGCGTCGGCTGG,GCTGGTTTGACTGTGGCTGTCGTTCCGACTCCGACGGTCCCGTGGCCCCTCAGCAGGAGCGTCG,AGGAGCGTCGGCTGGTTTGACTGTGGCTGTCGTTCCGACTCCGACGGTCCCGTGGCCCCTCAGC;STRUC=<VC110484>	NA	No	0.004	Yes	NA,NA	NA	NA
chr19:361139	521642	DEL	64	0.8008	0.6973	22	NA	NA	NA	NA	NA	NA	NA	NA	NA	No	ID=19-361139-361421-GCTGGTTTGACTGTGGCTGTCGTTCCGACTCCGACGGTCCCGTGGCCCCTCAGCAGGAGCGTCG,19-361449-361696-AGGAGCGTCGGCTGGTTTGACTGTGGCTGTCGTTCCGACTCCGACGGTCCCGTGGCCCCTCAGC,19-361784-361912-TTTGACTGTGGCTGTCGTTCCGACTCCGACGGTCCCGTGGCCCCTCAGCAGGAGCGTCGGCTGG;MOTIFS=TTTGACTGTGGCTGTCGTTCCGACTCCGACGGTCCCGTGGCCCCTCAGCAGGAGCGTCGGCTGG,GCTGGTTTGACTGTGGCTGTCGTTCCGACTCCGACGGTCCCGTGGCCCCTCAGCAGGAGCGTCG,AGGAGCGTCGGCTGGTTTGACTGTGGCTGTCGTTCCGACTCCGACGGTCCCGTGGCCCCTCAGC;STRUC=<VC110484>	HGSVC,1KG-ONT	No	0.012	Yes	NA,NA	NA	NA
chr19:361221	521643	DEL	576	0.8152	0.6835	13	THEG(9.7945e-13,1.223)	NA	NA	NA	NA	NA	NA	NA	NA	No	ID=19-361139-361421-GCTGGTTTGACTGTGGCTGTCGTTCCGACTCCGACGGTCCCGTGGCCCCTCAGCAGGAGCGTCG,19-361449-361696-AGGAGCGTCGGCTGGTTTGACTGTGGCTGTCGTTCCGACTCCGACGGTCCCGTGGCCCCTCAGC,19-361784-361912-TTTGACTGTGGCTGTCGTTCCGACTCCGACGGTCCCGTGGCCCCTCAGCAGGAGCGTCGGCTGG;MOTIFS=TTTGACTGTGGCTGTCGTTCCGACTCCGACGGTCCCGTGGCCCCTCAGCAGGAGCGTCGGCTGG,GCTGGTTTGACTGTGGCTGTCGTTCCGACTCCGACGGTCCCGTGGCCCCTCAGCAGGAGCGTCG,AGGAGCGTCGGCTGGTTTGACTGTGGCTGTCGTTCCGACTCCGACGGTCCCGTGGCCCCTCAGC;STRUC=<VC110484>	HPRC,HGSVC	No	0.038	Yes	NA,NA	NA	NA
chr19:361257	521644	DEL	192	0.8324	0.6209	4	NA	NA	NA	NA	NA	NA	NA	NA	NA	No	ID=19-361139-361421-GCTGGTTTGACTGTGGCTGTCGTTCCGACTCCGACGGTCCCGTGGCCCCTCAGCAGGAGCGTCG,19-361449-361696-AGGAGCGTCGGCTGGTTTGACTGTGGCTGTCGTTCCGACTCCGACGGTCCCGTGGCCCCTCAGC,19-361784-361912-TTTGACTGTGGCTGTCGTTCCGACTCCGACGGTCCCGTGGCCCCTCAGCAGGAGCGTCGGCTGG;MOTIFS=TTTGACTGTGGCTGTCGTTCCGACTCCGACGGTCCCGTGGCCCCTCAGCAGGAGCGTCGGCTGG,GCTGGTTTGACTGTGGCTGTCGTTCCGACTCCGACGGTCCCGTGGCCCCTCAGCAGGAGCGTCG,AGGAGCGTCGGCTGGTTTGACTGTGGCTGTCGTTCCGACTCCGACGGTCCCGTGGCCCCTCAGC;STRUC=<VC110484>	NA	No	0.016	Yes	NA,NA	NA	NA
chr19:361262	521645	INS	132	0.8107	0.6709	5	NA	NA	NA	NA	NA	NA	NA	NA	NA	No	ID=19-361139-361421-GCTGGTTTGACTGTGGCTGTCGTTCCGACTCCGACGGTCCCGTGGCCCCTCAGCAGGAGCGTCG,19-361449-361696-AGGAGCGTCGGCTGGTTTGACTGTGGCTGTCGTTCCGACTCCGACGGTCCCGTGGCCCCTCAGC,19-361784-361912-TTTGACTGTGGCTGTCGTTCCGACTCCGACGGTCCCGTGGCCCCTCAGCAGGAGCGTCGGCTGG;MOTIFS=TTTGACTGTGGCTGTCGTTCCGACTCCGACGGTCCCGTGGCCCCTCAGCAGGAGCGTCGGCTGG,GCTGGTTTGACTGTGGCTGTCGTTCCGACTCCGACGGTCCCGTGGCCCCTCAGCAGGAGCGTCG,AGGAGCGTCGGCTGGTTTGACTGTGGCTGTCGTTCCGACTCCGACGGTCCCGTGGCCCCTCAGC;STRUC=<VC110484>	HPRC,HGSVC,1KG-ONT	No	0.0	No	NA,NA	NA	NA
chr19:361315	521646	INS	64	0.8478	0.5946	30	NA	NA	NA	NA	NA	NA	NA	NA	NA	No	ID=19-361139-361421-GCTGGTTTGACTGTGGCTGTCGTTCCGACTCCGACGGTCCCGTGGCCCCTCAGCAGGAGCGTCG,19-361449-361696-AGGAGCGTCGGCTGGTTTGACTGTGGCTGTCGTTCCGACTCCGACGGTCCCGTGGCCCCTCAGC,19-361784-361912-TTTGACTGTGGCTGTCGTTCCGACTCCGACGGTCCCGTGGCCCCTCAGCAGGAGCGTCGGCTGG;MOTIFS=TTTGACTGTGGCTGTCGTTCCGACTCCGACGGTCCCGTGGCCCCTCAGCAGGAGCGTCGGCTGG,GCTGGTTTGACTGTGGCTGTCGTTCCGACTCCGACGGTCCCGTGGCCCCTCAGCAGGAGCGTCG,AGGAGCGTCGGCTGGTTTGACTGTGGCTGTCGTTCCGACTCCGACGGTCCCGTGGCCCCTCAGC;STRUC=<VC110484>	HPRC,HGSVC	No	0.0	No	NA,NA	NA	NA
chr19:361363	521647	INS	704	0.805	0.6602	73	NA	NA	NA	NA	NA	NA	NA	NA	NA	No	ID=19-361139-361421-GCTGGTTTGACTGTGGCTGTCGTTCCGACTCCGACGGTCCCGTGGCCCCTCAGCAGGAGCGTCG,19-361449-361696-AGGAGCGTCGGCTGGTTTGACTGTGGCTGTCGTTCCGACTCCGACGGTCCCGTGGCCCCTCAGC,19-361784-361912-TTTGACTGTGGCTGTCGTTCCGACTCCGACGGTCCCGTGGCCCCTCAGCAGGAGCGTCGGCTGG;MOTIFS=TTTGACTGTGGCTGTCGTTCCGACTCCGACGGTCCCGTGGCCCCTCAGCAGGAGCGTCGGCTGG,GCTGGTTTGACTGTGGCTGTCGTTCCGACTCCGACGGTCCCGTGGCCCCTCAGCAGGAGCGTCG,AGGAGCGTCGGCTGGTTTGACTGTGGCTGTCGTTCCGACTCCGACGGTCCCGTGGCCCCTCAGC;STRUC=<VC110484>	HGSVC,1KG-ONT	No	0.0	Yes	NA,NA	NA	NA
chr19:361422	521648	DEL	256	0.8725	0.5005	68	NA	NA	NA	NA	NA	NA	NA	NA	NA	No	ID=19-361139-361421-GCTGGTTTGACTGTGGCTGTCGTTCCGACTCCGACGGTCCCGTGGCCCCTCAGCAGGAGCGTCG,19-361449-361696-AGGAGCGTCGGCTGGTTTGACTGTGGCTGTCGTTCCGACTCCGACGGTCCCGTGGCCCCTCAGC,19-361784-361912-TTTGACTGTGGCTGTCGTTCCGACTCCGACGGTCCCGTGGCCCCTCAGCAGGAGCGTCGGCTGG;MOTIFS=TTTGACTGTGGCTGTCGTTCCGACTCCGACGGTCCCGTGGCCCCTCAGCAGGAGCGTCGGCTGG,GCTGGTTTGACTGTGGCTGTCGTTCCGACTCCGACGGTCCCGTGGCCCCTCAGCAGGAGCGTCG,AGGAGCGTCGGCTGGTTTGACTGTGGCTGTCGTTCCGACTCCGACGGTCCCGTGGCCCCTCAGC;STRUC=<VC110484>	HPRC,HGSVC,1KG-ONT	No	0.015	Yes	NA,NA	NA	NA
chr19:361434	521649	INS	1087	0.8374	0.5902	29	NA	NA	NA	NA	NA	NA	NA	NA	NA	No	ID=19-361139-361421-GCTGGTTTGACTGTGGCTGTCGTTCCGACTCCGACGGTCCCGTGGCCCCTCAGCAGGAGCGTCG,19-361449-361696-AGGAGCGTCGGCTGGTTTGACTGTGGCTGTCGTTCCGACTCCGACGGTCCCGTGGCCCCTCAGC,19-361784-361912-TTTGACTGTGGCTGTCGTTCCGACTCCGACGGTCCCGTGGCCCCTCAGCAGGAGCGTCGGCTGG;MOTIFS=TTTGACTGTGGCTGTCGTTCCGACTCCGACGGTCCCGTGGCCCCTCAGCAGGAGCGTCGGCTGG,GCTGGTTTGACTGTGGCTGTCGTTCCGACTCCGACGGTCCCGTGGCCCCTCAGCAGGAGCGTCG,AGGAGCGTCGGCTGGTTTGACTGTGGCTGTCGTTCCGACTCCGACGGTCCCGTGGCCCCTCAGC;STRUC=<VC110484>	HGSVC,1KG-ONT	No	0.0	Yes	NA,NA	NA	NA
chr19:361449	521651	DEL	64	0.8157	0.6717	88	NA	NA	NA	NA	NA	NA	NA	NA	NA	No	ID=19-361139-361421-GCTGGTTTGACTGTGGCTGTCGTTCCGACTCCGACGGTCCCGTGGCCCCTCAGCAGGAGCGTCG,19-361449-361696-AGGAGCGTCGGCTGGTTTGACTGTGGCTGTCGTTCCGACTCCGACGGTCCCGTGGCCCCTCAGC,19-361784-361912-TTTGACTGTGGCTGTCGTTCCGACTCCGACGGTCCCGTGGCCCCTCAGCAGGAGCGTCGGCTGG;MOTIFS=TTTGACTGTGGCTGTCGTTCCGACTCCGACGGTCCCGTGGCCCCTCAGCAGGAGCGTCGGCTGG,GCTGGTTTGACTGTGGCTGTCGTTCCGACTCCGACGGTCCCGTGGCCCCTCAGCAGGAGCGTCG,AGGAGCGTCGGCTGGTTTGACTGTGGCTGTCGTTCCGACTCCGACGGTCCCGTGGCCCCTCAGC;STRUC=<VC110484>	HGSVC,1KG-ONT	No	0.015	Yes	NA,NA	NA	NA
chr19:361449	521650	INS	64	0.9015	0.421	38	NA	NA	NA	NA	NA	NA	NA	NA	NA	No	ID=19-361139-361421-GCTGGTTTGACTGTGGCTGTCGTTCCGACTCCGACGGTCCCGTGGCCCCTCAGCAGGAGCGTCG,19-361449-361696-AGGAGCGTCGGCTGGTTTGACTGTGGCTGTCGTTCCGACTCCGACGGTCCCGTGGCCCCTCAGC,19-361784-361912-TTTGACTGTGGCTGTCGTTCCGACTCCGACGGTCCCGTGGCCCCTCAGCAGGAGCGTCGGCTGG;MOTIFS=TTTGACTGTGGCTGTCGTTCCGACTCCGACGGTCCCGTGGCCCCTCAGCAGGAGCGTCGGCTGG,GCTGGTTTGACTGTGGCTGTCGTTCCGACTCCGACGGTCCCGTGGCCCCTCAGCAGGAGCGTCG,AGGAGCGTCGGCTGGTTTGACTGTGGCTGTCGTTCCGACTCCGACGGTCCCGTGGCCCCTCAGC;STRUC=<VC110484>	HPRC,HGSVC,1KG-ONT	No	0.0	Yes	NA,NA	NA	NA
chr19:361464	521652	DEL	320	0.8119	0.6815	116	THEG(9.7945e-13,1.223)	NA	NA	NA	NA	NA	NA	NA	NA	No	ID=19-361139-361421-GCTGGTTTGACTGTGGCTGTCGTTCCGACTCCGACGGTCCCGTGGCCCCTCAGCAGGAGCGTCG,19-361449-361696-AGGAGCGTCGGCTGGTTTGACTGTGGCTGTCGTTCCGACTCCGACGGTCCCGTGGCCCCTCAGC,19-361784-361912-TTTGACTGTGGCTGTCGTTCCGACTCCGACGGTCCCGTGGCCCCTCAGCAGGAGCGTCGGCTGG;MOTIFS=TTTGACTGTGGCTGTCGTTCCGACTCCGACGGTCCCGTGGCCCCTCAGCAGGAGCGTCGGCTGG,GCTGGTTTGACTGTGGCTGTCGTTCCGACTCCGACGGTCCCGTGGCCCCTCAGCAGGAGCGTCG,AGGAGCGTCGGCTGGTTTGACTGTGGCTGTCGTTCCGACTCCGACGGTCCCGTGGCCCCTCAGC;STRUC=<VC110484>	HPRC,HGSVC,1KG-ONT	No	0.046	Yes	NA,NA	NA	NA
chr19:361486	521653	INS	128	0.8472	0.5727	24	NA	NA	NA	NA	NA	NA	NA	NA	NA	No	ID=19-361139-361421-GCTGGTTTGACTGTGGCTGTCGTTCCGACTCCGACGGTCCCGTGGCCCCTCAGCAGGAGCGTCG,19-361449-361696-AGGAGCGTCGGCTGGTTTGACTGTGGCTGTCGTTCCGACTCCGACGGTCCCGTGGCCCCTCAGC,19-361784-361912-TTTGACTGTGGCTGTCGTTCCGACTCCGACGGTCCCGTGGCCCCTCAGCAGGAGCGTCGGCTGG;MOTIFS=TTTGACTGTGGCTGTCGTTCCGACTCCGACGGTCCCGTGGCCCCTCAGCAGGAGCGTCGGCTGG,GCTGGTTTGACTGTGGCTGTCGTTCCGACTCCGACGGTCCCGTGGCCCCTCAGCAGGAGCGTCG,AGGAGCGTCGGCTGGTTTGACTGTGGCTGTCGTTCCGACTCCGACGGTCCCGTGGCCCCTCAGC;STRUC=<VC110484>	HPRC,HGSVC,1KG-ONT	No	0.0	Yes	NA,NA	NA	NA
chr19:361528	521654	INS	384	0.8177	0.6706	4	NA	NA	NA	NA	NA	NA	NA	NA	NA	No	ID=19-361139-361421-GCTGGTTTGACTGTGGCTGTCGTTCCGACTCCGACGGTCCCGTGGCCCCTCAGCAGGAGCGTCG,19-361449-361696-AGGAGCGTCGGCTGGTTTGACTGTGGCTGTCGTTCCGACTCCGACGGTCCCGTGGCCCCTCAGC,19-361784-361912-TTTGACTGTGGCTGTCGTTCCGACTCCGACGGTCCCGTGGCCCCTCAGCAGGAGCGTCGGCTGG;MOTIFS=TTTGACTGTGGCTGTCGTTCCGACTCCGACGGTCCCGTGGCCCCTCAGCAGGAGCGTCGGCTGG,GCTGGTTTGACTGTGGCTGTCGTTCCGACTCCGACGGTCCCGTGGCCCCTCAGCAGGAGCGTCG,AGGAGCGTCGGCTGGTTTGACTGTGGCTGTCGTTCCGACTCCGACGGTCCCGTGGCCCCTCAGC;STRUC=<VC110484>	HGSVC	No	0.0	No	NA,NA	NA	NA
chr19:361561	521655	INS	1409	0.8455	0.6118	1	NA	NA	NA	NA	NA	NA	NA	NA	NA	No	ID=19-361139-361421-GCTGGTTTGACTGTGGCTGTCGTTCCGACTCCGACGGTCCCGTGGCCCCTCAGCAGGAGCGTCG,19-361449-361696-AGGAGCGTCGGCTGGTTTGACTGTGGCTGTCGTTCCGACTCCGACGGTCCCGTGGCCCCTCAGC,19-361784-361912-TTTGACTGTGGCTGTCGTTCCGACTCCGACGGTCCCGTGGCCCCTCAGCAGGAGCGTCGGCTGG;MOTIFS=TTTGACTGTGGCTGTCGTTCCGACTCCGACGGTCCCGTGGCCCCTCAGCAGGAGCGTCGGCTGG,GCTGGTTTGACTGTGGCTGTCGTTCCGACTCCGACGGTCCCGTGGCCCCTCAGCAGGAGCGTCG,AGGAGCGTCGGCTGGTTTGACTGTGGCTGTCGTTCCGACTCCGACGGTCCCGTGGCCCCTCAGC;STRUC=<VC110484>	HGSVC	No	0.0	No	NA,NA	NA	NA
chr19:361587	521656	INS	64	0.8277	0.6109	49	NA	NA	NA	NA	NA	NA	NA	NA	NA	No	ID=19-361139-361421-GCTGGTTTGACTGTGGCTGTCGTTCCGACTCCGACGGTCCCGTGGCCCCTCAGCAGGAGCGTCG,19-361449-361696-AGGAGCGTCGGCTGGTTTGACTGTGGCTGTCGTTCCGACTCCGACGGTCCCGTGGCCCCTCAGC,19-361784-361912-TTTGACTGTGGCTGTCGTTCCGACTCCGACGGTCCCGTGGCCCCTCAGCAGGAGCGTCGGCTGG;MOTIFS=TTTGACTGTGGCTGTCGTTCCGACTCCGACGGTCCCGTGGCCCCTCAGCAGGAGCGTCGGCTGG,GCTGGTTTGACTGTGGCTGTCGTTCCGACTCCGACGGTCCCGTGGCCCCTCAGCAGGAGCGTCG,AGGAGCGTCGGCTGGTTTGACTGTGGCTGTCGTTCCGACTCCGACGGTCCCGTGGCCCCTCAGC;STRUC=<VC110484>	HPRC,HGSVC,1KG-ONT	No	0.0	Yes	NA,NA	NA	NA
chr19:361611	521657	DEL	129	0.8148	0.6471	12	NA	NA	NA	NA	NA	NA	NA	NA	NA	No	ID=19-361139-361421-GCTGGTTTGACTGTGGCTGTCGTTCCGACTCCGACGGTCCCGTGGCCCCTCAGCAGGAGCGTCG,19-361449-361696-AGGAGCGTCGGCTGGTTTGACTGTGGCTGTCGTTCCGACTCCGACGGTCCCGTGGCCCCTCAGC,19-361784-361912-TTTGACTGTGGCTGTCGTTCCGACTCCGACGGTCCCGTGGCCCCTCAGCAGGAGCGTCGGCTGG;MOTIFS=TTTGACTGTGGCTGTCGTTCCGACTCCGACGGTCCCGTGGCCCCTCAGCAGGAGCGTCGGCTGG,GCTGGTTTGACTGTGGCTGTCGTTCCGACTCCGACGGTCCCGTGGCCCCTCAGCAGGAGCGTCG,AGGAGCGTCGGCTGGTTTGACTGTGGCTGTCGTTCCGACTCCGACGGTCCCGTGGCCCCTCAGC;STRUC=<VC110484>	HGSVC,1KG-ONT	No	0.023	Yes	NA,NA	NA	NA
chr19:361651	521658	INS	832	0.9005	0.3594	22	NA	NA	NA	NA	NA	NA	NA	NA	NA	No	ID=19-361139-361421-GCTGGTTTGACTGTGGCTGTCGTTCCGACTCCGACGGTCCCGTGGCCCCTCAGCAGGAGCGTCG,19-361449-361696-AGGAGCGTCGGCTGGTTTGACTGTGGCTGTCGTTCCGACTCCGACGGTCCCGTGGCCCCTCAGC,19-361784-361912-TTTGACTGTGGCTGTCGTTCCGACTCCGACGGTCCCGTGGCCCCTCAGCAGGAGCGTCGGCTGG;MOTIFS=TTTGACTGTGGCTGTCGTTCCGACTCCGACGGTCCCGTGGCCCCTCAGCAGGAGCGTCGGCTGG,GCTGGTTTGACTGTGGCTGTCGTTCCGACTCCGACGGTCCCGTGGCCCCTCAGCAGGAGCGTCG,AGGAGCGTCGGCTGGTTTGACTGTGGCTGTCGTTCCGACTCCGACGGTCCCGTGGCCCCTCAGC;STRUC=<VC110484>	HGSVC,1KG-ONT	No	0.0	No	NA,NA	NA	NA
chr19:361761	521659	INS	452	0.8405	0.5993	4	THEG(9.7945e-13,1.223)	NA	NA	NA	NA	NA	NA	NA	NA	No	ID=19-361139-361421-GCTGGTTTGACTGTGGCTGTCGTTCCGACTCCGACGGTCCCGTGGCCCCTCAGCAGGAGCGTCG,19-361449-361696-AGGAGCGTCGGCTGGTTTGACTGTGGCTGTCGTTCCGACTCCGACGGTCCCGTGGCCCCTCAGC,19-361784-361912-TTTGACTGTGGCTGTCGTTCCGACTCCGACGGTCCCGTGGCCCCTCAGCAGGAGCGTCGGCTGG;MOTIFS=TTTGACTGTGGCTGTCGTTCCGACTCCGACGGTCCCGTGGCCCCTCAGCAGGAGCGTCGGCTGG,GCTGGTTTGACTGTGGCTGTCGTTCCGACTCCGACGGTCCCGTGGCCCCTCAGCAGGAGCGTCG,AGGAGCGTCGGCTGGTTTGACTGTGGCTGTCGTTCCGACTCCGACGGTCCCGTGGCCCCTCAGC;STRUC=<VC110484>	HGSVC	No	0.0	No	NA,NA	NA	NA
chr19:361761	521660	INS	512	0.7966	0.6891	21	THEG(9.7945e-13,1.223)	NA	NA	NA	NA	NA	NA	NA	NA	No	ID=19-361139-361421-GCTGGTTTGACTGTGGCTGTCGTTCCGACTCCGACGGTCCCGTGGCCCCTCAGCAGGAGCGTCG,19-361449-361696-AGGAGCGTCGGCTGGTTTGACTGTGGCTGTCGTTCCGACTCCGACGGTCCCGTGGCCCCTCAGC,19-361784-361912-TTTGACTGTGGCTGTCGTTCCGACTCCGACGGTCCCGTGGCCCCTCAGCAGGAGCGTCGGCTGG;MOTIFS=TTTGACTGTGGCTGTCGTTCCGACTCCGACGGTCCCGTGGCCCCTCAGCAGGAGCGTCGGCTGG,GCTGGTTTGACTGTGGCTGTCGTTCCGACTCCGACGGTCCCGTGGCCCCTCAGCAGGAGCGTCG,AGGAGCGTCGGCTGGTTTGACTGTGGCTGTCGTTCCGACTCCGACGGTCCCGTGGCCCCTCAGC;STRUC=<VC110484>	HGSVC	No	0.0	Yes	NA,NA	NA	NA
chr19:361784	521661	INS	64	0.8683	0.5075	23	THEG(9.7945e-13,1.223)	NA	NA	NA	NA	NA	NA	NA	NA	No	ID=19-361139-361421-GCTGGTTTGACTGTGGCTGTCGTTCCGACTCCGACGGTCCCGTGGCCCCTCAGCAGGAGCGTCG,19-361449-361696-AGGAGCGTCGGCTGGTTTGACTGTGGCTGTCGTTCCGACTCCGACGGTCCCGTGGCCCCTCAGC,19-361784-361912-TTTGACTGTGGCTGTCGTTCCGACTCCGACGGTCCCGTGGCCCCTCAGCAGGAGCGTCGGCTGG;MOTIFS=TTTGACTGTGGCTGTCGTTCCGACTCCGACGGTCCCGTGGCCCCTCAGCAGGAGCGTCGGCTGG,GCTGGTTTGACTGTGGCTGTCGTTCCGACTCCGACGGTCCCGTGGCCCCTCAGCAGGAGCGTCG,AGGAGCGTCGGCTGGTTTGACTGTGGCTGTCGTTCCGACTCCGACGGTCCCGTGGCCCCTCAGC;STRUC=<VC110484>	HPRC,HGSVC,1KG-ONT	No	0.0	Yes	NA,NA	NA	NA
chr19:361784	521662	DEL	64	0.8427	0.6121	11	THEG(9.7945e-13,1.223)	NA	NA	NA	NA	NA	NA	NA	NA	No	ID=19-361139-361421-GCTGGTTTGACTGTGGCTGTCGTTCCGACTCCGACGGTCCCGTGGCCCCTCAGCAGGAGCGTCG,19-361449-361696-AGGAGCGTCGGCTGGTTTGACTGTGGCTGTCGTTCCGACTCCGACGGTCCCGTGGCCCCTCAGC,19-361784-361912-TTTGACTGTGGCTGTCGTTCCGACTCCGACGGTCCCGTGGCCCCTCAGCAGGAGCGTCGGCTGG;MOTIFS=TTTGACTGTGGCTGTCGTTCCGACTCCGACGGTCCCGTGGCCCCTCAGCAGGAGCGTCGGCTGG,GCTGGTTTGACTGTGGCTGTCGTTCCGACTCCGACGGTCCCGTGGCCCCTCAGCAGGAGCGTCG,AGGAGCGTCGGCTGGTTTGACTGTGGCTGTCGTTCCGACTCCGACGGTCCCGTGGCCCCTCAGC;STRUC=<VC110484>	HGSVC,1KG-ONT	No	0.017	Yes	NA,NA	NA	NA
chr19:365491	521663	DEL	54	0.8734	0.4912	13	THEG(9.7945e-13,1.223)	NA	NA	NA	NA	NA	NA	NA	NA	No	ID=19-365439-365449-AGC,19-365537-365549-CA,19-365629-365679-GAGCACACACAGCCACACACTCGCTCTTACCCCCACCACACAGCAAGTGT,19-365682-365690-CA;MOTIFS=AGC,CA,GAGCACACACAGCCACACACTCGCTCTTACCCCCACCACACAGCAAGTGT;STRUC=<VC110488>	HPRC,HGSVC,1KG-ONT	No	0.088	Yes	NA,NA	NA	NA
chr19:365541	521664	INS	87	0.9293	0.2839	512	THEG(9.7945e-13,1.223)	NA	NA	NA	NA	NA	NA	NA	NA	No	ID=19-365439-365449-AGC,19-365537-365549-CA,19-365629-365679-GAGCACACACAGCCACACACTCGCTCTTACCCCCACCACACAGCAAGTGT,19-365682-365690-CA;MOTIFS=AGC,CA,GAGCACACACAGCCACACACTCGCTCTTACCCCCACCACACAGCAAGTGT;STRUC=<VC110488>	HPRC,HGSVC	Yes	0.006	Yes	NA,NA	NA	NA
chr19:365561	521665	DEL	141	0.9003	0.3508	83	THEG(9.7945e-13,1.223)	NA	NA	NA	NA	NA	NA	NA	NA	No	ID=19-365439-365449-AGC,19-365537-365549-CA,19-365629-365679-GAGCACACACAGCCACACACTCGCTCTTACCCCCACCACACAGCAAGTGT,19-365682-365690-CA;MOTIFS=AGC,CA,GAGCACACACAGCCACACACTCGCTCTTACCCCCACCACACAGCAAGTGT;STRUC=<VC110488>	HGSVC	No	0.062	Yes	NA,NA	NA	NA
chr19:365573	521666	INS	182	0.8957	0.3711	1	THEG(9.7945e-13,1.223)	NA	NA	NA	NA	NA	NA	NA	NA	No	ID=19-365439-365449-AGC,19-365537-365549-CA,19-365629-365679-GAGCACACACAGCCACACACTCGCTCTTACCCCCACCACACAGCAAGTGT,19-365682-365690-CA;MOTIFS=AGC,CA,GAGCACACACAGCCACACACTCGCTCTTACCCCCACCACACAGCAAGTGT;STRUC=<VC110488>	HGSVC,1KG-ONT	Yes	0.0	No	NA,NA	NA	NA
chr19:365595	521667	DEL	87	0.8907	0.3814	15	THEG(9.7945e-13,1.223)	NA	NA	NA	NA	NA	NA	NA	NA	No	ID=19-365439-365449-AGC,19-365537-365549-CA,19-365629-365679-GAGCACACACAGCCACACACTCGCTCTTACCCCCACCACACAGCAAGTGT,19-365682-365690-CA;MOTIFS=AGC,CA,GAGCACACACAGCCACACACTCGCTCTTACCCCCACCACACAGCAAGTGT;STRUC=<VC110488>	NA	No	0.054	Yes	NA,NA	NA	NA
chr19:365620	521668	INS	50	0.8666	0.6521	2	THEG(9.7945e-13,1.223)	NA	NA	NA	NA	NA	NA	NA	NA	No	ID=19-365439-365449-AGC,19-365537-365549-CA,19-365629-365679-GAGCACACACAGCCACACACTCGCTCTTACCCCCACCACACAGCAAGTGT,19-365682-365690-CA;MOTIFS=AGC,CA,GAGCACACACAGCCACACACTCGCTCTTACCCCCACCACACAGCAAGTGT;STRUC=<VC110488>	HPRC	Yes	0.006	No	NA,NA	NA	NA
chr19:365629	521669	INS	100	0.8803	0.422	12	THEG(9.7945e-13,1.223)	NA	NA	NA	NA	NA	NA	NA	NA	No	ID=19-365439-365449-AGC,19-365537-365549-CA,19-365629-365679-GAGCACACACAGCCACACACTCGCTCTTACCCCCACCACACAGCAAGTGT,19-365682-365690-CA;MOTIFS=AGC,CA,GAGCACACACAGCCACACACTCGCTCTTACCCCCACCACACAGCAAGTGT;STRUC=<VC110488>	HPRC,HGSVC,1KG-ONT	Yes	0.0	Yes	NA,NA	NA	NA
chr19:365630	521670	INS	141	0.7984	0.6936	80	THEG(9.7945e-13,1.223)	NA	NA	NA	NA	NA	NA	NA	NA	No	ID=19-365439-365449-AGC,19-365537-365549-CA,19-365629-365679-GAGCACACACAGCCACACACTCGCTCTTACCCCCACCACACAGCAAGTGT,19-365682-365690-CA;MOTIFS=AGC,CA,GAGCACACACAGCCACACACTCGCTCTTACCCCCACCACACAGCAAGTGT;STRUC=<VC110488>	HPRC,HGSVC,1KG-ONT	Yes	0.0	Yes	NA,NA	NA	NA
chr19:365652	521671	DEL	50	0.8083	0.6818	620	THEG(9.7945e-13,1.223)	NA	NA	NA	NA	NA	NA	NA	NA	No	ID=19-365439-365449-AGC,19-365537-365549-CA,19-365629-365679-GAGCACACACAGCCACACACTCGCTCTTACCCCCACCACACAGCAAGTGT,19-365682-365690-CA;MOTIFS=AGC,CA,GAGCACACACAGCCACACACTCGCTCTTACCCCCACCACACAGCAAGTGT;STRUC=<VC110488>	HPRC,HGSVC,1KG-ONT	No	0.054	Yes	NA,NA	NA	NA
chr19:365708	521672	INS	192	0.8318	0.6351	4	THEG(9.7945e-13,1.223)	NA	NA	NA	NA	NA	NA	NA	NA	No	NA	HGSVC,1KG-ONT	No	0.0	Yes	NA,NA	NA	NA
chr19:365755	521673	INS	196	0.8323	0.6146	7	THEG(9.7945e-13,1.223)	NA	NA	NA	NA	NA	NA	NA	NA	No	NA	HGSVC,1KG-ONT	No	0.006	Yes	NA,NA	NA	NA
chr19:373555	521674	INS	103	0.7958	0.6885	1	THEG(9.7945e-13,1.223)	NA	NA	NA	NA	NA	NA	NA	NA	No	NA	NA	No	8.894	No	NA,NA	NA	NA
chr19:375051	521675	INS	70	0.8382	0.6353	1	THEG(9.7945e-13,1.223)	NA	NA	NA	NA	NA	NA	NA	NA	No	NA	NA	Yes	1.712	No	NA,NA	NA	NA
chr19:376674	521676	INS	1315	0.8507	0.5334	19	NA	NA	NA	NA	NA	NA	NA	NA	NA	No	NA	HPRC,HGSVC	No	1.848	Yes	NA,NA	NA	NA
chr19:376674	521678	INS	1137	0.7994	0.6983	10	NA	NA	NA	NA	NA	NA	NA	NA	NA	No	NA	HPRC,HGSVC	No	1.848	Yes	NA,NA	NA	NA
chr19:376674	521679	INS	424	0.8244	0.6641	13	NA	NA	NA	NA	NA	NA	NA	NA	NA	No	NA	HPRC,HGSVC	No	1.848	Yes	NA,NA	NA	NA
chr19:376674	521680	INS	925	0.8661	0.4989	17	NA	NA	NA	NA	NA	NA	NA	NA	NA	No	NA	HPRC,HGSVC	No	1.848	Yes	NA,NA	NA	NA
chr19:376674	521681	INS	1021	0.805	0.6995	22	NA	NA	NA	NA	NA	NA	NA	NA	NA	No	NA	HPRC,HGSVC	No	1.848	Yes	NA,NA	NA	NA
chr19:376674	521682	INS	782	0.902	0.355	23	NA	NA	NA	NA	NA	NA	NA	NA	NA	No	NA	HPRC,HGSVC	No	1.848	Yes	NA,NA	NA	NA
chr19:376674	521677	INS	2175	0.8239	0.6241	15	NA	NA	NA	NA	NA	NA	NA	NA	NA	No	NA	HPRC,HGSVC	No	1.848	Yes	NA,NA	NA	NA
chr19:376681	521683	DEL	572	0.8707	0.4746	5	NA	NA	NA	NA	NA	NA	NA	NA	NA	No	ID=19-376716-376768-TGTGCCCCACCCAGCCTCTCCCCCTC,19-376840-376848-C,19-376854-376908-CCACCCAGCCTCTCCCCCTCTGTGCCC,19-377055-377130-CTGTGCCCCACCCAGCCTCTCCCCC,19-377137-377189-CCCCACCCAGCCTCTCCCCCTCTGTG,19-377209-377261-CTGTGCCCCACCCAGCCTCTCCCCCT,19-377392-377442-CTGTGCCCCACCCAGCCTCTCCCCC,19-377448-377532-CCCCACCCAGCCTCTCCCCCTCTGTGC,19-377502-377633-CCCCACCCAGCCTCTCCCCCTCTGTG;MOTIFS=CCCCACCCAGCCTCTCCCCCTCTGTGC,CTGTGCCCCACCCAGCCTCTCCCCC,CCCCACCCAGCCTCTCCCCCTCTGTG,CCACCCAGCCTCTCCCCCTCTGTGCCC,TGTGCCCCACCCAGCCTCTCCCCCTC,C,CTGTGCCCCACCCAGCCTCTCCCCCT;STRUC=<VC110491>	HGSVC,1KG-ONT	No	0.043	No	NA,NA	NA	NA
chr19:376688	521684	DEL	469	0.8633	0.5024	13	NA	NA	NA	NA	NA	NA	NA	NA	NA	No	ID=19-376716-376768-TGTGCCCCACCCAGCCTCTCCCCCTC,19-376840-376848-C,19-376854-376908-CCACCCAGCCTCTCCCCCTCTGTGCCC,19-377055-377130-CTGTGCCCCACCCAGCCTCTCCCCC,19-377137-377189-CCCCACCCAGCCTCTCCCCCTCTGTG,19-377209-377261-CTGTGCCCCACCCAGCCTCTCCCCCT,19-377392-377442-CTGTGCCCCACCCAGCCTCTCCCCC,19-377448-377532-CCCCACCCAGCCTCTCCCCCTCTGTGC,19-377502-377633-CCCCACCCAGCCTCTCCCCCTCTGTG;MOTIFS=CCCCACCCAGCCTCTCCCCCTCTGTGC,CTGTGCCCCACCCAGCCTCTCCCCC,CCCCACCCAGCCTCTCCCCCTCTGTG,CCACCCAGCCTCTCCCCCTCTGTGCCC,TGTGCCCCACCCAGCCTCTCCCCCTC,C,CTGTGCCCCACCCAGCCTCTCCCCCT;STRUC=<VC110491>	HGSVC,1KG-ONT	No	0.039	No	NA,NA	NA	NA
chr19:376694	521685	DEL	781	0.8033	0.6777	3	NA	NA	NA	NA	NA	NA	NA	NA	NA	No	ID=19-376716-376768-TGTGCCCCACCCAGCCTCTCCCCCTC,19-376840-376848-C,19-376854-376908-CCACCCAGCCTCTCCCCCTCTGTGCCC,19-377055-377130-CTGTGCCCCACCCAGCCTCTCCCCC,19-377137-377189-CCCCACCCAGCCTCTCCCCCTCTGTG,19-377209-377261-CTGTGCCCCACCCAGCCTCTCCCCCT,19-377392-377442-CTGTGCCCCACCCAGCCTCTCCCCC,19-377448-377532-CCCCACCCAGCCTCTCCCCCTCTGTGC,19-377502-377633-CCCCACCCAGCCTCTCCCCCTCTGTG;MOTIFS=CCCCACCCAGCCTCTCCCCCTCTGTGC,CTGTGCCCCACCCAGCCTCTCCCCC,CCCCACCCAGCCTCTCCCCCTCTGTG,CCACCCAGCCTCTCCCCCTCTGTGCCC,TGTGCCCCACCCAGCCTCTCCCCCTC,C,CTGTGCCCCACCCAGCCTCTCCCCCT;STRUC=<VC110491>	HGSVC	No	0.038	No	NA,NA	NA	NA
chr19:376712	521686	DEL	623	0.8714	0.4975	8	NA	NA	NA	NA	NA	NA	NA	NA	NA	No	ID=19-376716-376768-TGTGCCCCACCCAGCCTCTCCCCCTC,19-376840-376848-C,19-376854-376908-CCACCCAGCCTCTCCCCCTCTGTGCCC,19-377055-377130-CTGTGCCCCACCCAGCCTCTCCCCC,19-377137-377189-CCCCACCCAGCCTCTCCCCCTCTGTG,19-377209-377261-CTGTGCCCCACCCAGCCTCTCCCCCT,19-377392-377442-CTGTGCCCCACCCAGCCTCTCCCCC,19-377448-377532-CCCCACCCAGCCTCTCCCCCTCTGTGC,19-377502-377633-CCCCACCCAGCCTCTCCCCCTCTGTG;MOTIFS=CCCCACCCAGCCTCTCCCCCTCTGTGC,CTGTGCCCCACCCAGCCTCTCCCCC,CCCCACCCAGCCTCTCCCCCTCTGTG,CCACCCAGCCTCTCCCCCTCTGTGCCC,TGTGCCCCACCCAGCCTCTCCCCCTC,C,CTGTGCCCCACCCAGCCTCTCCCCCT;STRUC=<VC110491>	HGSVC,1KG-ONT	No	0.02	Yes	NA,NA	NA	NA
chr19:376715	521687	INS	395	0.8441	0.6435	8	NA	NA	NA	NA	NA	NA	NA	NA	NA	No	ID=19-376716-376768-TGTGCCCCACCCAGCCTCTCCCCCTC,19-376840-376848-C,19-376854-376908-CCACCCAGCCTCTCCCCCTCTGTGCCC,19-377055-377130-CTGTGCCCCACCCAGCCTCTCCCCC,19-377137-377189-CCCCACCCAGCCTCTCCCCCTCTGTG,19-377209-377261-CTGTGCCCCACCCAGCCTCTCCCCCT,19-377392-377442-CTGTGCCCCACCCAGCCTCTCCCCC,19-377448-377532-CCCCACCCAGCCTCTCCCCCTCTGTGC,19-377502-377633-CCCCACCCAGCCTCTCCCCCTCTGTG;MOTIFS=CCCCACCCAGCCTCTCCCCCTCTGTGC,CTGTGCCCCACCCAGCCTCTCCCCC,CCCCACCCAGCCTCTCCCCCTCTGTG,CCACCCAGCCTCTCCCCCTCTGTGCCC,TGTGCCCCACCCAGCCTCTCCCCCTC,C,CTGTGCCCCACCCAGCCTCTCCCCCT;STRUC=<VC110491>	HPRC,HGSVC	No	0.108	No	NA,NA	NA	NA
chr19:376715	521688	INS	637	0.8774	0.4486	10	NA	NA	NA	NA	NA	NA	NA	NA	NA	No	ID=19-376716-376768-TGTGCCCCACCCAGCCTCTCCCCCTC,19-376840-376848-C,19-376854-376908-CCACCCAGCCTCTCCCCCTCTGTGCCC,19-377055-377130-CTGTGCCCCACCCAGCCTCTCCCCC,19-377137-377189-CCCCACCCAGCCTCTCCCCCTCTGTG,19-377209-377261-CTGTGCCCCACCCAGCCTCTCCCCCT,19-377392-377442-CTGTGCCCCACCCAGCCTCTCCCCC,19-377448-377532-CCCCACCCAGCCTCTCCCCCTCTGTGC,19-377502-377633-CCCCACCCAGCCTCTCCCCCTCTGTG;MOTIFS=CCCCACCCAGCCTCTCCCCCTCTGTGC,CTGTGCCCCACCCAGCCTCTCCCCC,CCCCACCCAGCCTCTCCCCCTCTGTG,CCACCCAGCCTCTCCCCCTCTGTGCCC,TGTGCCCCACCCAGCCTCTCCCCCTC,C,CTGTGCCCCACCCAGCCTCTCCCCCT;STRUC=<VC110491>	HPRC,HGSVC	No	0.108	No	NA,NA	NA	NA
chr19:376715	521689	INS	1168	0.8137	0.6625	24	NA	NA	NA	NA	NA	NA	NA	NA	NA	No	ID=19-376716-376768-TGTGCCCCACCCAGCCTCTCCCCCTC,19-376840-376848-C,19-376854-376908-CCACCCAGCCTCTCCCCCTCTGTGCCC,19-377055-377130-CTGTGCCCCACCCAGCCTCTCCCCC,19-377137-377189-CCCCACCCAGCCTCTCCCCCTCTGTG,19-377209-377261-CTGTGCCCCACCCAGCCTCTCCCCCT,19-377392-377442-CTGTGCCCCACCCAGCCTCTCCCCC,19-377448-377532-CCCCACCCAGCCTCTCCCCCTCTGTGC,19-377502-377633-CCCCACCCAGCCTCTCCCCCTCTGTG;MOTIFS=CCCCACCCAGCCTCTCCCCCTCTGTGC,CTGTGCCCCACCCAGCCTCTCCCCC,CCCCACCCAGCCTCTCCCCCTCTGTG,CCACCCAGCCTCTCCCCCTCTGTGCCC,TGTGCCCCACCCAGCCTCTCCCCCTC,C,CTGTGCCCCACCCAGCCTCTCCCCCT;STRUC=<VC110491>	HPRC,HGSVC	No	0.108	Yes	NA,NA	NA	NA
chr19:376715	521690	INS	1699	0.8194	0.6485	19	NA	NA	NA	NA	NA	NA	NA	NA	NA	No	ID=19-376716-376768-TGTGCCCCACCCAGCCTCTCCCCCTC,19-376840-376848-C,19-376854-376908-CCACCCAGCCTCTCCCCCTCTGTGCCC,19-377055-377130-CTGTGCCCCACCCAGCCTCTCCCCC,19-377137-377189-CCCCACCCAGCCTCTCCCCCTCTGTG,19-377209-377261-CTGTGCCCCACCCAGCCTCTCCCCCT,19-377392-377442-CTGTGCCCCACCCAGCCTCTCCCCC,19-377448-377532-CCCCACCCAGCCTCTCCCCCTCTGTGC,19-377502-377633-CCCCACCCAGCCTCTCCCCCTCTGTG;MOTIFS=CCCCACCCAGCCTCTCCCCCTCTGTGC,CTGTGCCCCACCCAGCCTCTCCCCC,CCCCACCCAGCCTCTCCCCCTCTGTG,CCACCCAGCCTCTCCCCCTCTGTGCCC,TGTGCCCCACCCAGCCTCTCCCCCTC,C,CTGTGCCCCACCCAGCCTCTCCCCCT;STRUC=<VC110491>	HPRC,HGSVC	No	0.108	Yes	NA,NA	NA	NA
chr19:376715	521691	INS	1079	0.8775	0.4712	22	NA	NA	NA	NA	NA	NA	NA	NA	NA	No	ID=19-376716-376768-TGTGCCCCACCCAGCCTCTCCCCCTC,19-376840-376848-C,19-376854-376908-CCACCCAGCCTCTCCCCCTCTGTGCCC,19-377055-377130-CTGTGCCCCACCCAGCCTCTCCCCC,19-377137-377189-CCCCACCCAGCCTCTCCCCCTCTGTG,19-377209-377261-CTGTGCCCCACCCAGCCTCTCCCCCT,19-377392-377442-CTGTGCCCCACCCAGCCTCTCCCCC,19-377448-377532-CCCCACCCAGCCTCTCCCCCTCTGTGC,19-377502-377633-CCCCACCCAGCCTCTCCCCCTCTGTG;MOTIFS=CCCCACCCAGCCTCTCCCCCTCTGTGC,CTGTGCCCCACCCAGCCTCTCCCCC,CCCCACCCAGCCTCTCCCCCTCTGTG,CCACCCAGCCTCTCCCCCTCTGTGCCC,TGTGCCCCACCCAGCCTCTCCCCCTC,C,CTGTGCCCCACCCAGCCTCTCCCCCT;STRUC=<VC110491>	HPRC,HGSVC	No	0.108	Yes	NA,NA	NA	NA
chr19:376715	521692	DEL	494	0.8445	0.583	21	NA	NA	NA	NA	NA	NA	NA	NA	NA	No	ID=19-376716-376768-TGTGCCCCACCCAGCCTCTCCCCCTC,19-376840-376848-C,19-376854-376908-CCACCCAGCCTCTCCCCCTCTGTGCCC,19-377055-377130-CTGTGCCCCACCCAGCCTCTCCCCC,19-377137-377189-CCCCACCCAGCCTCTCCCCCTCTGTG,19-377209-377261-CTGTGCCCCACCCAGCCTCTCCCCCT,19-377392-377442-CTGTGCCCCACCCAGCCTCTCCCCC,19-377448-377532-CCCCACCCAGCCTCTCCCCCTCTGTGC,19-377502-377633-CCCCACCCAGCCTCTCCCCCTCTGTG;MOTIFS=CCCCACCCAGCCTCTCCCCCTCTGTGC,CTGTGCCCCACCCAGCCTCTCCCCC,CCCCACCCAGCCTCTCCCCCTCTGTG,CCACCCAGCCTCTCCCCCTCTGTGCCC,TGTGCCCCACCCAGCCTCTCCCCCTC,C,CTGTGCCCCACCCAGCCTCTCCCCCT;STRUC=<VC110491>	HGSVC,1KG-ONT	No	0.02	No	NA,NA	NA	NA
chr19:376716	521693	INS	155	0.8294	0.6144	4	NA	NA	NA	NA	NA	NA	NA	NA	NA	No	ID=19-376716-376768-TGTGCCCCACCCAGCCTCTCCCCCTC,19-376840-376848-C,19-376854-376908-CCACCCAGCCTCTCCCCCTCTGTGCCC,19-377055-377130-CTGTGCCCCACCCAGCCTCTCCCCC,19-377137-377189-CCCCACCCAGCCTCTCCCCCTCTGTG,19-377209-377261-CTGTGCCCCACCCAGCCTCTCCCCCT,19-377392-377442-CTGTGCCCCACCCAGCCTCTCCCCC,19-377448-377532-CCCCACCCAGCCTCTCCCCCTCTGTGC,19-377502-377633-CCCCACCCAGCCTCTCCCCCTCTGTG;MOTIFS=CCCCACCCAGCCTCTCCCCCTCTGTGC,CTGTGCCCCACCCAGCCTCTCCCCC,CCCCACCCAGCCTCTCCCCCTCTGTG,CCACCCAGCCTCTCCCCCTCTGTGCCC,TGTGCCCCACCCAGCCTCTCCCCCTC,C,CTGTGCCCCACCCAGCCTCTCCCCCT;STRUC=<VC110491>	HPRC,HGSVC,1KG-ONT	No	0.108	No	NA,NA	NA	NA
chr19:376720	521694	INS	78	0.7997	0.6776	14	NA	NA	NA	NA	NA	NA	NA	NA	NA	No	ID=19-376716-376768-TGTGCCCCACCCAGCCTCTCCCCCTC,19-376840-376848-C,19-376854-376908-CCACCCAGCCTCTCCCCCTCTGTGCCC,19-377055-377130-CTGTGCCCCACCCAGCCTCTCCCCC,19-377137-377189-CCCCACCCAGCCTCTCCCCCTCTGTG,19-377209-377261-CTGTGCCCCACCCAGCCTCTCCCCCT,19-377392-377442-CTGTGCCCCACCCAGCCTCTCCCCC,19-377448-377532-CCCCACCCAGCCTCTCCCCCTCTGTGC,19-377502-377633-CCCCACCCAGCCTCTCCCCCTCTGTG;MOTIFS=CCCCACCCAGCCTCTCCCCCTCTGTGC,CTGTGCCCCACCCAGCCTCTCCCCC,CCCCACCCAGCCTCTCCCCCTCTGTG,CCACCCAGCCTCTCCCCCTCTGTGCCC,TGTGCCCCACCCAGCCTCTCCCCCTC,C,CTGTGCCCCACCCAGCCTCTCCCCCT;STRUC=<VC110491>	HPRC,HGSVC	No	0.108	Yes	NA,NA	NA	NA
chr19:376720	521695	INS	734	0.8071	0.6674	22	NA	NA	NA	NA	NA	NA	NA	NA	NA	No	ID=19-376716-376768-TGTGCCCCACCCAGCCTCTCCCCCTC,19-376840-376848-C,19-376854-376908-CCACCCAGCCTCTCCCCCTCTGTGCCC,19-377055-377130-CTGTGCCCCACCCAGCCTCTCCCCC,19-377137-377189-CCCCACCCAGCCTCTCCCCCTCTGTG,19-377209-377261-CTGTGCCCCACCCAGCCTCTCCCCCT,19-377392-377442-CTGTGCCCCACCCAGCCTCTCCCCC,19-377448-377532-CCCCACCCAGCCTCTCCCCCTCTGTGC,19-377502-377633-CCCCACCCAGCCTCTCCCCCTCTGTG;MOTIFS=CCCCACCCAGCCTCTCCCCCTCTGTGC,CTGTGCCCCACCCAGCCTCTCCCCC,CCCCACCCAGCCTCTCCCCCTCTGTG,CCACCCAGCCTCTCCCCCTCTGTGCCC,TGTGCCCCACCCAGCCTCTCCCCCTC,C,CTGTGCCCCACCCAGCCTCTCCCCCT;STRUC=<VC110491>	HPRC,HGSVC	No	0.108	Yes	NA,NA	NA	NA
chr19:376736	521696	INS	553	0.843	0.5998	8	NA	NA	NA	NA	NA	NA	NA	NA	NA	No	ID=19-376716-376768-TGTGCCCCACCCAGCCTCTCCCCCTC,19-376840-376848-C,19-376854-376908-CCACCCAGCCTCTCCCCCTCTGTGCCC,19-377055-377130-CTGTGCCCCACCCAGCCTCTCCCCC,19-377137-377189-CCCCACCCAGCCTCTCCCCCTCTGTG,19-377209-377261-CTGTGCCCCACCCAGCCTCTCCCCCT,19-377392-377442-CTGTGCCCCACCCAGCCTCTCCCCC,19-377448-377532-CCCCACCCAGCCTCTCCCCCTCTGTGC,19-377502-377633-CCCCACCCAGCCTCTCCCCCTCTGTG;MOTIFS=CCCCACCCAGCCTCTCCCCCTCTGTGC,CTGTGCCCCACCCAGCCTCTCCCCC,CCCCACCCAGCCTCTCCCCCTCTGTG,CCACCCAGCCTCTCCCCCTCTGTGCCC,TGTGCCCCACCCAGCCTCTCCCCCTC,C,CTGTGCCCCACCCAGCCTCTCCCCCT;STRUC=<VC110491>	HPRC,HGSVC	No	0.108	No	NA,NA	NA	NA
chr19:376736	521697	DEL	416	0.8143	0.6669	15	NA	NA	NA	NA	NA	NA	NA	NA	NA	No	ID=19-376716-376768-TGTGCCCCACCCAGCCTCTCCCCCTC,19-376840-376848-C,19-376854-376908-CCACCCAGCCTCTCCCCCTCTGTGCCC,19-377055-377130-CTGTGCCCCACCCAGCCTCTCCCCC,19-377137-377189-CCCCACCCAGCCTCTCCCCCTCTGTG,19-377209-377261-CTGTGCCCCACCCAGCCTCTCCCCCT,19-377392-377442-CTGTGCCCCACCCAGCCTCTCCCCC,19-377448-377532-CCCCACCCAGCCTCTCCCCCTCTGTGC,19-377502-377633-CCCCACCCAGCCTCTCCCCCTCTGTG;MOTIFS=CCCCACCCAGCCTCTCCCCCTCTGTGC,CTGTGCCCCACCCAGCCTCTCCCCC,CCCCACCCAGCCTCTCCCCCTCTGTG,CCACCCAGCCTCTCCCCCTCTGTGCCC,TGTGCCCCACCCAGCCTCTCCCCCTC,C,CTGTGCCCCACCCAGCCTCTCCCCCT;STRUC=<VC110491>	HGSVC,1KG-ONT	No	0.021	Yes	NA,NA	NA	NA
chr19:376737	521698	DEL	394	0.8898	0.3802	8	NA	NA	NA	NA	NA	NA	NA	NA	NA	No	ID=19-376716-376768-TGTGCCCCACCCAGCCTCTCCCCCTC,19-376840-376848-C,19-376854-376908-CCACCCAGCCTCTCCCCCTCTGTGCCC,19-377055-377130-CTGTGCCCCACCCAGCCTCTCCCCC,19-377137-377189-CCCCACCCAGCCTCTCCCCCTCTGTG,19-377209-377261-CTGTGCCCCACCCAGCCTCTCCCCCT,19-377392-377442-CTGTGCCCCACCCAGCCTCTCCCCC,19-377448-377532-CCCCACCCAGCCTCTCCCCCTCTGTGC,19-377502-377633-CCCCACCCAGCCTCTCCCCCTCTGTG;MOTIFS=CCCCACCCAGCCTCTCCCCCTCTGTGC,CTGTGCCCCACCCAGCCTCTCCCCC,CCCCACCCAGCCTCTCCCCCTCTGTG,CCACCCAGCCTCTCCCCCTCTGTGCCC,TGTGCCCCACCCAGCCTCTCCCCCTC,C,CTGTGCCCCACCCAGCCTCTCCCCCT;STRUC=<VC110491>	HGSVC,1KG-ONT	No	0.021	No	NA,NA	NA	NA
chr19:376741	521699	INS	2813	0.8474	0.6941	17	NA	NA	NA	NA	NA	NA	NA	NA	NA	No	ID=19-376716-376768-TGTGCCCCACCCAGCCTCTCCCCCTC,19-376840-376848-C,19-376854-376908-CCACCCAGCCTCTCCCCCTCTGTGCCC,19-377055-377130-CTGTGCCCCACCCAGCCTCTCCCCC,19-377137-377189-CCCCACCCAGCCTCTCCCCCTCTGTG,19-377209-377261-CTGTGCCCCACCCAGCCTCTCCCCCT,19-377392-377442-CTGTGCCCCACCCAGCCTCTCCCCC,19-377448-377532-CCCCACCCAGCCTCTCCCCCTCTGTGC,19-377502-377633-CCCCACCCAGCCTCTCCCCCTCTGTG;MOTIFS=CCCCACCCAGCCTCTCCCCCTCTGTGC,CTGTGCCCCACCCAGCCTCTCCCCC,CCCCACCCAGCCTCTCCCCCTCTGTG,CCACCCAGCCTCTCCCCCTCTGTGCCC,TGTGCCCCACCCAGCCTCTCCCCCTC,C,CTGTGCCCCACCCAGCCTCTCCCCCT;STRUC=<VC110491>	HPRC,HGSVC	No	0.108	Yes	NA,NA	NA	NA
chr19:376743	521702	INS	239	0.892	0.3831	4	NA	NA	NA	NA	NA	NA	NA	NA	NA	No	ID=19-376716-376768-TGTGCCCCACCCAGCCTCTCCCCCTC,19-376840-376848-C,19-376854-376908-CCACCCAGCCTCTCCCCCTCTGTGCCC,19-377055-377130-CTGTGCCCCACCCAGCCTCTCCCCC,19-377137-377189-CCCCACCCAGCCTCTCCCCCTCTGTG,19-377209-377261-CTGTGCCCCACCCAGCCTCTCCCCCT,19-377392-377442-CTGTGCCCCACCCAGCCTCTCCCCC,19-377448-377532-CCCCACCCAGCCTCTCCCCCTCTGTGC,19-377502-377633-CCCCACCCAGCCTCTCCCCCTCTGTG;MOTIFS=CCCCACCCAGCCTCTCCCCCTCTGTGC,CTGTGCCCCACCCAGCCTCTCCCCC,CCCCACCCAGCCTCTCCCCCTCTGTG,CCACCCAGCCTCTCCCCCTCTGTGCCC,TGTGCCCCACCCAGCCTCTCCCCCTC,C,CTGTGCCCCACCCAGCCTCTCCCCCT;STRUC=<VC110491>	HPRC,HGSVC,1KG-ONT	No	0.108	No	NA,NA	NA	NA
chr19:376743	521701	INS	696	0.9096	0.5238	5	NA	NA	NA	NA	NA	NA	NA	NA	NA	No	ID=19-376716-376768-TGTGCCCCACCCAGCCTCTCCCCCTC,19-376840-376848-C,19-376854-376908-CCACCCAGCCTCTCCCCCTCTGTGCCC,19-377055-377130-CTGTGCCCCACCCAGCCTCTCCCCC,19-377137-377189-CCCCACCCAGCCTCTCCCCCTCTGTG,19-377209-377261-CTGTGCCCCACCCAGCCTCTCCCCCT,19-377392-377442-CTGTGCCCCACCCAGCCTCTCCCCC,19-377448-377532-CCCCACCCAGCCTCTCCCCCTCTGTGC,19-377502-377633-CCCCACCCAGCCTCTCCCCCTCTGTG;MOTIFS=CCCCACCCAGCCTCTCCCCCTCTGTGC,CTGTGCCCCACCCAGCCTCTCCCCC,CCCCACCCAGCCTCTCCCCCTCTGTG,CCACCCAGCCTCTCCCCCTCTGTGCCC,TGTGCCCCACCCAGCCTCTCCCCCTC,C,CTGTGCCCCACCCAGCCTCTCCCCCT;STRUC=<VC110491>	HPRC,HGSVC	No	0.108	Yes	NA,NA	NA	NA
chr19:376743	521700	INS	1407	0.8478	0.6902	22	NA	NA	NA	NA	NA	NA	NA	NA	NA	No	ID=19-376716-376768-TGTGCCCCACCCAGCCTCTCCCCCTC,19-376840-376848-C,19-376854-376908-CCACCCAGCCTCTCCCCCTCTGTGCCC,19-377055-377130-CTGTGCCCCACCCAGCCTCTCCCCC,19-377137-377189-CCCCACCCAGCCTCTCCCCCTCTGTG,19-377209-377261-CTGTGCCCCACCCAGCCTCTCCCCCT,19-377392-377442-CTGTGCCCCACCCAGCCTCTCCCCC,19-377448-377532-CCCCACCCAGCCTCTCCCCCTCTGTGC,19-377502-377633-CCCCACCCAGCCTCTCCCCCTCTGTG;MOTIFS=CCCCACCCAGCCTCTCCCCCTCTGTGC,CTGTGCCCCACCCAGCCTCTCCCCC,CCCCACCCAGCCTCTCCCCCTCTGTG,CCACCCAGCCTCTCCCCCTCTGTGCCC,TGTGCCCCACCCAGCCTCTCCCCCTC,C,CTGTGCCCCACCCAGCCTCTCCCCCT;STRUC=<VC110491>	HPRC,HGSVC	No	0.108	Yes	NA,NA	NA	NA
chr19:376744	521703	INS	1784	0.8038	0.6798	2	NA	NA	NA	NA	NA	NA	NA	NA	NA	No	ID=19-376716-376768-TGTGCCCCACCCAGCCTCTCCCCCTC,19-376840-376848-C,19-376854-376908-CCACCCAGCCTCTCCCCCTCTGTGCCC,19-377055-377130-CTGTGCCCCACCCAGCCTCTCCCCC,19-377137-377189-CCCCACCCAGCCTCTCCCCCTCTGTG,19-377209-377261-CTGTGCCCCACCCAGCCTCTCCCCCT,19-377392-377442-CTGTGCCCCACCCAGCCTCTCCCCC,19-377448-377532-CCCCACCCAGCCTCTCCCCCTCTGTGC,19-377502-377633-CCCCACCCAGCCTCTCCCCCTCTGTG;MOTIFS=CCCCACCCAGCCTCTCCCCCTCTGTGC,CTGTGCCCCACCCAGCCTCTCCCCC,CCCCACCCAGCCTCTCCCCCTCTGTG,CCACCCAGCCTCTCCCCCTCTGTGCCC,TGTGCCCCACCCAGCCTCTCCCCCTC,C,CTGTGCCCCACCCAGCCTCTCCCCCT;STRUC=<VC110491>	HPRC,HGSVC	No	0.108	No	NA,NA	NA	NA
chr19:376746	521704	INS	3066	0.8071	0.6856	58	NA	NA	NA	NA	NA	NA	NA	NA	NA	No	ID=19-376716-376768-TGTGCCCCACCCAGCCTCTCCCCCTC,19-376840-376848-C,19-376854-376908-CCACCCAGCCTCTCCCCCTCTGTGCCC,19-377055-377130-CTGTGCCCCACCCAGCCTCTCCCCC,19-377137-377189-CCCCACCCAGCCTCTCCCCCTCTGTG,19-377209-377261-CTGTGCCCCACCCAGCCTCTCCCCCT,19-377392-377442-CTGTGCCCCACCCAGCCTCTCCCCC,19-377448-377532-CCCCACCCAGCCTCTCCCCCTCTGTGC,19-377502-377633-CCCCACCCAGCCTCTCCCCCTCTGTG;MOTIFS=CCCCACCCAGCCTCTCCCCCTCTGTGC,CTGTGCCCCACCCAGCCTCTCCCCC,CCCCACCCAGCCTCTCCCCCTCTGTG,CCACCCAGCCTCTCCCCCTCTGTGCCC,TGTGCCCCACCCAGCCTCTCCCCCTC,C,CTGTGCCCCACCCAGCCTCTCCCCCT;STRUC=<VC110491>	HPRC,HGSVC	No	0.108	Yes	NA,NA	NA	NA
chr19:376747	521706	DEL	442	0.8353	0.6434	13	NA	NA	NA	NA	NA	NA	NA	NA	NA	No	ID=19-376716-376768-TGTGCCCCACCCAGCCTCTCCCCCTC,19-376840-376848-C,19-376854-376908-CCACCCAGCCTCTCCCCCTCTGTGCCC,19-377055-377130-CTGTGCCCCACCCAGCCTCTCCCCC,19-377137-377189-CCCCACCCAGCCTCTCCCCCTCTGTG,19-377209-377261-CTGTGCCCCACCCAGCCTCTCCCCCT,19-377392-377442-CTGTGCCCCACCCAGCCTCTCCCCC,19-377448-377532-CCCCACCCAGCCTCTCCCCCTCTGTGC,19-377502-377633-CCCCACCCAGCCTCTCCCCCTCTGTG;MOTIFS=CCCCACCCAGCCTCTCCCCCTCTGTGC,CTGTGCCCCACCCAGCCTCTCCCCC,CCCCACCCAGCCTCTCCCCCTCTGTG,CCACCCAGCCTCTCCCCCTCTGTGCCC,TGTGCCCCACCCAGCCTCTCCCCCTC,C,CTGTGCCCCACCCAGCCTCTCCCCCT;STRUC=<VC110491>	HGSVC,1KG-ONT	No	0.021	No	NA,NA	NA	NA
chr19:376747	521705	DEL	78	0.8323	0.6157	3	NA	NA	NA	NA	NA	NA	NA	NA	NA	No	ID=19-376716-376768-TGTGCCCCACCCAGCCTCTCCCCCTC,19-376840-376848-C,19-376854-376908-CCACCCAGCCTCTCCCCCTCTGTGCCC,19-377055-377130-CTGTGCCCCACCCAGCCTCTCCCCC,19-377137-377189-CCCCACCCAGCCTCTCCCCCTCTGTG,19-377209-377261-CTGTGCCCCACCCAGCCTCTCCCCCT,19-377392-377442-CTGTGCCCCACCCAGCCTCTCCCCC,19-377448-377532-CCCCACCCAGCCTCTCCCCCTCTGTGC,19-377502-377633-CCCCACCCAGCCTCTCCCCCTCTGTG;MOTIFS=CCCCACCCAGCCTCTCCCCCTCTGTGC,CTGTGCCCCACCCAGCCTCTCCCCC,CCCCACCCAGCCTCTCCCCCTCTGTG,CCACCCAGCCTCTCCCCCTCTGTGCCC,TGTGCCCCACCCAGCCTCTCCCCCTC,C,CTGTGCCCCACCCAGCCTCTCCCCCT;STRUC=<VC110491>	HGSVC	No	0.026	No	NA,NA	NA	NA
chr19:376749	521707	INS	636	0.8458	0.5558	18	NA	NA	NA	NA	NA	NA	NA	NA	NA	No	ID=19-376716-376768-TGTGCCCCACCCAGCCTCTCCCCCTC,19-376840-376848-C,19-376854-376908-CCACCCAGCCTCTCCCCCTCTGTGCCC,19-377055-377130-CTGTGCCCCACCCAGCCTCTCCCCC,19-377137-377189-CCCCACCCAGCCTCTCCCCCTCTGTG,19-377209-377261-CTGTGCCCCACCCAGCCTCTCCCCCT,19-377392-377442-CTGTGCCCCACCCAGCCTCTCCCCC,19-377448-377532-CCCCACCCAGCCTCTCCCCCTCTGTGC,19-377502-377633-CCCCACCCAGCCTCTCCCCCTCTGTG;MOTIFS=CCCCACCCAGCCTCTCCCCCTCTGTGC,CTGTGCCCCACCCAGCCTCTCCCCC,CCCCACCCAGCCTCTCCCCCTCTGTG,CCACCCAGCCTCTCCCCCTCTGTGCCC,TGTGCCCCACCCAGCCTCTCCCCCTC,C,CTGTGCCCCACCCAGCCTCTCCCCCT;STRUC=<VC110491>	HPRC,HGSVC	No	0.108	Yes	NA,NA	NA	NA
chr19:376762	521708	DEL	105	0.9242	0.2909	3	NA	NA	NA	NA	NA	NA	NA	NA	NA	No	ID=19-376716-376768-TGTGCCCCACCCAGCCTCTCCCCCTC,19-376840-376848-C,19-376854-376908-CCACCCAGCCTCTCCCCCTCTGTGCCC,19-377055-377130-CTGTGCCCCACCCAGCCTCTCCCCC,19-377137-377189-CCCCACCCAGCCTCTCCCCCTCTGTG,19-377209-377261-CTGTGCCCCACCCAGCCTCTCCCCCT,19-377392-377442-CTGTGCCCCACCCAGCCTCTCCCCC,19-377448-377532-CCCCACCCAGCCTCTCCCCCTCTGTGC,19-377502-377633-CCCCACCCAGCCTCTCCCCCTCTGTG;MOTIFS=CCCCACCCAGCCTCTCCCCCTCTGTGC,CTGTGCCCCACCCAGCCTCTCCCCC,CCCCACCCAGCCTCTCCCCCTCTGTG,CCACCCAGCCTCTCCCCCTCTGTGCCC,TGTGCCCCACCCAGCCTCTCCCCCTC,C,CTGTGCCCCACCCAGCCTCTCCCCCT;STRUC=<VC110491>	HGSVC	No	0.026	No	NA,NA	NA	NA
chr19:376767	521709	DEL	53	0.8151	0.6665	2	NA	NA	NA	NA	NA	NA	NA	NA	NA	No	ID=19-376716-376768-TGTGCCCCACCCAGCCTCTCCCCCTC,19-376840-376848-C,19-376854-376908-CCACCCAGCCTCTCCCCCTCTGTGCCC,19-377055-377130-CTGTGCCCCACCCAGCCTCTCCCCC,19-377137-377189-CCCCACCCAGCCTCTCCCCCTCTGTG,19-377209-377261-CTGTGCCCCACCCAGCCTCTCCCCCT,19-377392-377442-CTGTGCCCCACCCAGCCTCTCCCCC,19-377448-377532-CCCCACCCAGCCTCTCCCCCTCTGTGC,19-377502-377633-CCCCACCCAGCCTCTCCCCCTCTGTG;MOTIFS=CCCCACCCAGCCTCTCCCCCTCTGTGC,CTGTGCCCCACCCAGCCTCTCCCCC,CCCCACCCAGCCTCTCCCCCTCTGTG,CCACCCAGCCTCTCCCCCTCTGTGCCC,TGTGCCCCACCCAGCCTCTCCCCCTC,C,CTGTGCCCCACCCAGCCTCTCCCCCT;STRUC=<VC110491>	HPRC,HGSVC	No	0.028	No	NA,NA	NA	NA
chr19:376773	521714	DEL	520	0.8273	0.6302	2	NA	NA	NA	NA	NA	NA	NA	NA	NA	No	ID=19-376716-376768-TGTGCCCCACCCAGCCTCTCCCCCTC,19-376840-376848-C,19-376854-376908-CCACCCAGCCTCTCCCCCTCTGTGCCC,19-377055-377130-CTGTGCCCCACCCAGCCTCTCCCCC,19-377137-377189-CCCCACCCAGCCTCTCCCCCTCTGTG,19-377209-377261-CTGTGCCCCACCCAGCCTCTCCCCCT,19-377392-377442-CTGTGCCCCACCCAGCCTCTCCCCC,19-377448-377532-CCCCACCCAGCCTCTCCCCCTCTGTGC,19-377502-377633-CCCCACCCAGCCTCTCCCCCTCTGTG;MOTIFS=CCCCACCCAGCCTCTCCCCCTCTGTGC,CTGTGCCCCACCCAGCCTCTCCCCC,CCCCACCCAGCCTCTCCCCCTCTGTG,CCACCCAGCCTCTCCCCCTCTGTGCCC,TGTGCCCCACCCAGCCTCTCCCCCTC,C,CTGTGCCCCACCCAGCCTCTCCCCCT;STRUC=<VC110491>	HGSVC,1KG-ONT	No	0.02	No	NA,NA	NA	NA
chr19:376773	521710	INS	473	0.7991	0.6753	13	NA	NA	NA	NA	NA	NA	NA	NA	NA	No	ID=19-376716-376768-TGTGCCCCACCCAGCCTCTCCCCCTC,19-376840-376848-C,19-376854-376908-CCACCCAGCCTCTCCCCCTCTGTGCCC,19-377055-377130-CTGTGCCCCACCCAGCCTCTCCCCC,19-377137-377189-CCCCACCCAGCCTCTCCCCCTCTGTG,19-377209-377261-CTGTGCCCCACCCAGCCTCTCCCCCT,19-377392-377442-CTGTGCCCCACCCAGCCTCTCCCCC,19-377448-377532-CCCCACCCAGCCTCTCCCCCTCTGTGC,19-377502-377633-CCCCACCCAGCCTCTCCCCCTCTGTG;MOTIFS=CCCCACCCAGCCTCTCCCCCTCTGTGC,CTGTGCCCCACCCAGCCTCTCCCCC,CCCCACCCAGCCTCTCCCCCTCTGTG,CCACCCAGCCTCTCCCCCTCTGTGCCC,TGTGCCCCACCCAGCCTCTCCCCCTC,C,CTGTGCCCCACCCAGCCTCTCCCCCT;STRUC=<VC110491>	HPRC,HGSVC	No	0.108	No	NA,NA	NA	NA
chr19:376773	521711	INS	183	0.891	0.445	5	NA	NA	NA	NA	NA	NA	NA	NA	NA	No	ID=19-376716-376768-TGTGCCCCACCCAGCCTCTCCCCCTC,19-376840-376848-C,19-376854-376908-CCACCCAGCCTCTCCCCCTCTGTGCCC,19-377055-377130-CTGTGCCCCACCCAGCCTCTCCCCC,19-377137-377189-CCCCACCCAGCCTCTCCCCCTCTGTG,19-377209-377261-CTGTGCCCCACCCAGCCTCTCCCCCT,19-377392-377442-CTGTGCCCCACCCAGCCTCTCCCCC,19-377448-377532-CCCCACCCAGCCTCTCCCCCTCTGTGC,19-377502-377633-CCCCACCCAGCCTCTCCCCCTCTGTG;MOTIFS=CCCCACCCAGCCTCTCCCCCTCTGTGC,CTGTGCCCCACCCAGCCTCTCCCCC,CCCCACCCAGCCTCTCCCCCTCTGTG,CCACCCAGCCTCTCCCCCTCTGTGCCC,TGTGCCCCACCCAGCCTCTCCCCCTC,C,CTGTGCCCCACCCAGCCTCTCCCCCT;STRUC=<VC110491>	HPRC,HGSVC,1KG-ONT	No	0.108	Yes	NA,NA	NA	NA
chr19:376773	521713	INS	501	0.8556	0.5158	18	NA	NA	NA	NA	NA	NA	NA	NA	NA	No	ID=19-376716-376768-TGTGCCCCACCCAGCCTCTCCCCCTC,19-376840-376848-C,19-376854-376908-CCACCCAGCCTCTCCCCCTCTGTGCCC,19-377055-377130-CTGTGCCCCACCCAGCCTCTCCCCC,19-377137-377189-CCCCACCCAGCCTCTCCCCCTCTGTG,19-377209-377261-CTGTGCCCCACCCAGCCTCTCCCCCT,19-377392-377442-CTGTGCCCCACCCAGCCTCTCCCCC,19-377448-377532-CCCCACCCAGCCTCTCCCCCTCTGTGC,19-377502-377633-CCCCACCCAGCCTCTCCCCCTCTGTG;MOTIFS=CCCCACCCAGCCTCTCCCCCTCTGTGC,CTGTGCCCCACCCAGCCTCTCCCCC,CCCCACCCAGCCTCTCCCCCTCTGTG,CCACCCAGCCTCTCCCCCTCTGTGCCC,TGTGCCCCACCCAGCCTCTCCCCCTC,C,CTGTGCCCCACCCAGCCTCTCCCCCT;STRUC=<VC110491>	HPRC,HGSVC	No	0.108	Yes	NA,NA	NA	NA
chr19:376773	521712	INS	602	0.8164	0.6634	11	NA	NA	NA	NA	NA	NA	NA	NA	NA	No	ID=19-376716-376768-TGTGCCCCACCCAGCCTCTCCCCCTC,19-376840-376848-C,19-376854-376908-CCACCCAGCCTCTCCCCCTCTGTGCCC,19-377055-377130-CTGTGCCCCACCCAGCCTCTCCCCC,19-377137-377189-CCCCACCCAGCCTCTCCCCCTCTGTG,19-377209-377261-CTGTGCCCCACCCAGCCTCTCCCCCT,19-377392-377442-CTGTGCCCCACCCAGCCTCTCCCCC,19-377448-377532-CCCCACCCAGCCTCTCCCCCTCTGTGC,19-377502-377633-CCCCACCCAGCCTCTCCCCCTCTGTG;MOTIFS=CCCCACCCAGCCTCTCCCCCTCTGTGC,CTGTGCCCCACCCAGCCTCTCCCCC,CCCCACCCAGCCTCTCCCCCTCTGTG,CCACCCAGCCTCTCCCCCTCTGTGCCC,TGTGCCCCACCCAGCCTCTCCCCCTC,C,CTGTGCCCCACCCAGCCTCTCCCCCT;STRUC=<VC110491>	HPRC,HGSVC	No	0.108	Yes	NA,NA	NA	NA
chr19:376774	521715	INS	101	0.7964	0.7	12	NA	NA	NA	NA	NA	NA	NA	NA	NA	No	ID=19-376716-376768-TGTGCCCCACCCAGCCTCTCCCCCTC,19-376840-376848-C,19-376854-376908-CCACCCAGCCTCTCCCCCTCTGTGCCC,19-377055-377130-CTGTGCCCCACCCAGCCTCTCCCCC,19-377137-377189-CCCCACCCAGCCTCTCCCCCTCTGTG,19-377209-377261-CTGTGCCCCACCCAGCCTCTCCCCCT,19-377392-377442-CTGTGCCCCACCCAGCCTCTCCCCC,19-377448-377532-CCCCACCCAGCCTCTCCCCCTCTGTGC,19-377502-377633-CCCCACCCAGCCTCTCCCCCTCTGTG;MOTIFS=CCCCACCCAGCCTCTCCCCCTCTGTGC,CTGTGCCCCACCCAGCCTCTCCCCC,CCCCACCCAGCCTCTCCCCCTCTGTG,CCACCCAGCCTCTCCCCCTCTGTGCCC,TGTGCCCCACCCAGCCTCTCCCCCTC,C,CTGTGCCCCACCCAGCCTCTCCCCCT;STRUC=<VC110491>	HPRC,HGSVC	No	0.108	Yes	NA,NA	NA	NA
chr19:376774	521717	INS	2022	0.8846	0.4297	30	NA	NA	NA	NA	NA	NA	NA	NA	NA	No	ID=19-376716-376768-TGTGCCCCACCCAGCCTCTCCCCCTC,19-376840-376848-C,19-376854-376908-CCACCCAGCCTCTCCCCCTCTGTGCCC,19-377055-377130-CTGTGCCCCACCCAGCCTCTCCCCC,19-377137-377189-CCCCACCCAGCCTCTCCCCCTCTGTG,19-377209-377261-CTGTGCCCCACCCAGCCTCTCCCCCT,19-377392-377442-CTGTGCCCCACCCAGCCTCTCCCCC,19-377448-377532-CCCCACCCAGCCTCTCCCCCTCTGTGC,19-377502-377633-CCCCACCCAGCCTCTCCCCCTCTGTG;MOTIFS=CCCCACCCAGCCTCTCCCCCTCTGTGC,CTGTGCCCCACCCAGCCTCTCCCCC,CCCCACCCAGCCTCTCCCCCTCTGTG,CCACCCAGCCTCTCCCCCTCTGTGCCC,TGTGCCCCACCCAGCCTCTCCCCCTC,C,CTGTGCCCCACCCAGCCTCTCCCCCT;STRUC=<VC110491>	HPRC,HGSVC	No	0.108	Yes	NA,NA	NA	NA
chr19:376774	521716	INS	672	0.8196	0.6657	17	NA	NA	NA	NA	NA	NA	NA	NA	NA	No	ID=19-376716-376768-TGTGCCCCACCCAGCCTCTCCCCCTC,19-376840-376848-C,19-376854-376908-CCACCCAGCCTCTCCCCCTCTGTGCCC,19-377055-377130-CTGTGCCCCACCCAGCCTCTCCCCC,19-377137-377189-CCCCACCCAGCCTCTCCCCCTCTGTG,19-377209-377261-CTGTGCCCCACCCAGCCTCTCCCCCT,19-377392-377442-CTGTGCCCCACCCAGCCTCTCCCCC,19-377448-377532-CCCCACCCAGCCTCTCCCCCTCTGTGC,19-377502-377633-CCCCACCCAGCCTCTCCCCCTCTGTG;MOTIFS=CCCCACCCAGCCTCTCCCCCTCTGTGC,CTGTGCCCCACCCAGCCTCTCCCCC,CCCCACCCAGCCTCTCCCCCTCTGTG,CCACCCAGCCTCTCCCCCTCTGTGCCC,TGTGCCCCACCCAGCCTCTCCCCCTC,C,CTGTGCCCCACCCAGCCTCTCCCCCT;STRUC=<VC110491>	HPRC,HGSVC	No	0.108	Yes	NA,NA	NA	NA
chr19:376793	521718	INS	1598	0.8446	0.5704	22	NA	NA	NA	NA	NA	NA	NA	NA	NA	No	ID=19-376716-376768-TGTGCCCCACCCAGCCTCTCCCCCTC,19-376840-376848-C,19-376854-376908-CCACCCAGCCTCTCCCCCTCTGTGCCC,19-377055-377130-CTGTGCCCCACCCAGCCTCTCCCCC,19-377137-377189-CCCCACCCAGCCTCTCCCCCTCTGTG,19-377209-377261-CTGTGCCCCACCCAGCCTCTCCCCCT,19-377392-377442-CTGTGCCCCACCCAGCCTCTCCCCC,19-377448-377532-CCCCACCCAGCCTCTCCCCCTCTGTGC,19-377502-377633-CCCCACCCAGCCTCTCCCCCTCTGTG;MOTIFS=CCCCACCCAGCCTCTCCCCCTCTGTGC,CTGTGCCCCACCCAGCCTCTCCCCC,CCCCACCCAGCCTCTCCCCCTCTGTG,CCACCCAGCCTCTCCCCCTCTGTGCCC,TGTGCCCCACCCAGCCTCTCCCCCTC,C,CTGTGCCCCACCCAGCCTCTCCCCCT;STRUC=<VC110491>	HPRC,HGSVC	No	0.108	Yes	NA,NA	NA	NA
chr19:376799	521719	INS	2480	0.966	0.1362	23	NA	NA	NA	NA	NA	NA	NA	NA	NA	No	ID=19-376716-376768-TGTGCCCCACCCAGCCTCTCCCCCTC,19-376840-376848-C,19-376854-376908-CCACCCAGCCTCTCCCCCTCTGTGCCC,19-377055-377130-CTGTGCCCCACCCAGCCTCTCCCCC,19-377137-377189-CCCCACCCAGCCTCTCCCCCTCTGTG,19-377209-377261-CTGTGCCCCACCCAGCCTCTCCCCCT,19-377392-377442-CTGTGCCCCACCCAGCCTCTCCCCC,19-377448-377532-CCCCACCCAGCCTCTCCCCCTCTGTGC,19-377502-377633-CCCCACCCAGCCTCTCCCCCTCTGTG;MOTIFS=CCCCACCCAGCCTCTCCCCCTCTGTGC,CTGTGCCCCACCCAGCCTCTCCCCC,CCCCACCCAGCCTCTCCCCCTCTGTG,CCACCCAGCCTCTCCCCCTCTGTGCCC,TGTGCCCCACCCAGCCTCTCCCCCTC,C,CTGTGCCCCACCCAGCCTCTCCCCCT;STRUC=<VC110491>	HPRC,HGSVC	No	0.108	Yes	NA,NA	NA	NA
chr19:376814	521720	INS	80	0.8535	0.5378	3	NA	NA	NA	NA	NA	NA	NA	NA	NA	No	ID=19-376716-376768-TGTGCCCCACCCAGCCTCTCCCCCTC,19-376840-376848-C,19-376854-376908-CCACCCAGCCTCTCCCCCTCTGTGCCC,19-377055-377130-CTGTGCCCCACCCAGCCTCTCCCCC,19-377137-377189-CCCCACCCAGCCTCTCCCCCTCTGTG,19-377209-377261-CTGTGCCCCACCCAGCCTCTCCCCCT,19-377392-377442-CTGTGCCCCACCCAGCCTCTCCCCC,19-377448-377532-CCCCACCCAGCCTCTCCCCCTCTGTGC,19-377502-377633-CCCCACCCAGCCTCTCCCCCTCTGTG;MOTIFS=CCCCACCCAGCCTCTCCCCCTCTGTGC,CTGTGCCCCACCCAGCCTCTCCCCC,CCCCACCCAGCCTCTCCCCCTCTGTG,CCACCCAGCCTCTCCCCCTCTGTGCCC,TGTGCCCCACCCAGCCTCTCCCCCTC,C,CTGTGCCCCACCCAGCCTCTCCCCCT;STRUC=<VC110491>	HPRC,HGSVC	No	0.108	Yes	NA,NA	NA	NA
chr19:376821	521721	DEL	131	0.9007	0.3964	13	NA	NA	NA	NA	NA	NA	NA	NA	NA	No	ID=19-376716-376768-TGTGCCCCACCCAGCCTCTCCCCCTC,19-376840-376848-C,19-376854-376908-CCACCCAGCCTCTCCCCCTCTGTGCCC,19-377055-377130-CTGTGCCCCACCCAGCCTCTCCCCC,19-377137-377189-CCCCACCCAGCCTCTCCCCCTCTGTG,19-377209-377261-CTGTGCCCCACCCAGCCTCTCCCCCT,19-377392-377442-CTGTGCCCCACCCAGCCTCTCCCCC,19-377448-377532-CCCCACCCAGCCTCTCCCCCTCTGTGC,19-377502-377633-CCCCACCCAGCCTCTCCCCCTCTGTG;MOTIFS=CCCCACCCAGCCTCTCCCCCTCTGTGC,CTGTGCCCCACCCAGCCTCTCCCCC,CCCCACCCAGCCTCTCCCCCTCTGTG,CCACCCAGCCTCTCCCCCTCTGTGCCC,TGTGCCCCACCCAGCCTCTCCCCCTC,C,CTGTGCCCCACCCAGCCTCTCCCCCT;STRUC=<VC110491>	HGSVC	No	0.023	No	NA,NA	NA	NA
chr19:376826	521722	DEL	337	0.8655	0.5167	14	NA	NA	NA	NA	NA	NA	NA	NA	NA	No	ID=19-376716-376768-TGTGCCCCACCCAGCCTCTCCCCCTC,19-376840-376848-C,19-376854-376908-CCACCCAGCCTCTCCCCCTCTGTGCCC,19-377055-377130-CTGTGCCCCACCCAGCCTCTCCCCC,19-377137-377189-CCCCACCCAGCCTCTCCCCCTCTGTG,19-377209-377261-CTGTGCCCCACCCAGCCTCTCCCCCT,19-377392-377442-CTGTGCCCCACCCAGCCTCTCCCCC,19-377448-377532-CCCCACCCAGCCTCTCCCCCTCTGTGC,19-377502-377633-CCCCACCCAGCCTCTCCCCCTCTGTG;MOTIFS=CCCCACCCAGCCTCTCCCCCTCTGTGC,CTGTGCCCCACCCAGCCTCTCCCCC,CCCCACCCAGCCTCTCCCCCTCTGTG,CCACCCAGCCTCTCCCCCTCTGTGCCC,TGTGCCCCACCCAGCCTCTCCCCCTC,C,CTGTGCCCCACCCAGCCTCTCCCCCT;STRUC=<VC110491>	HGSVC,1KG-ONT	No	0.02	No	NA,NA	NA	NA
chr19:376848	521723	INS	1509	0.8443	0.5814	12	NA	NA	NA	NA	NA	NA	NA	NA	NA	No	ID=19-376716-376768-TGTGCCCCACCCAGCCTCTCCCCCTC,19-376840-376848-C,19-376854-376908-CCACCCAGCCTCTCCCCCTCTGTGCCC,19-377055-377130-CTGTGCCCCACCCAGCCTCTCCCCC,19-377137-377189-CCCCACCCAGCCTCTCCCCCTCTGTG,19-377209-377261-CTGTGCCCCACCCAGCCTCTCCCCCT,19-377392-377442-CTGTGCCCCACCCAGCCTCTCCCCC,19-377448-377532-CCCCACCCAGCCTCTCCCCCTCTGTGC,19-377502-377633-CCCCACCCAGCCTCTCCCCCTCTGTG;MOTIFS=CCCCACCCAGCCTCTCCCCCTCTGTGC,CTGTGCCCCACCCAGCCTCTCCCCC,CCCCACCCAGCCTCTCCCCCTCTGTG,CCACCCAGCCTCTCCCCCTCTGTGCCC,TGTGCCCCACCCAGCCTCTCCCCCTC,C,CTGTGCCCCACCCAGCCTCTCCCCCT;STRUC=<VC110491>	HPRC,HGSVC	No	0.108	Yes	NA,NA	NA	NA
chr19:376852	521725	DEL	702	0.816	0.6316	10	NA	NA	NA	NA	NA	NA	NA	NA	NA	No	ID=19-376716-376768-TGTGCCCCACCCAGCCTCTCCCCCTC,19-376840-376848-C,19-376854-376908-CCACCCAGCCTCTCCCCCTCTGTGCCC,19-377055-377130-CTGTGCCCCACCCAGCCTCTCCCCC,19-377137-377189-CCCCACCCAGCCTCTCCCCCTCTGTG,19-377209-377261-CTGTGCCCCACCCAGCCTCTCCCCCT,19-377392-377442-CTGTGCCCCACCCAGCCTCTCCCCC,19-377448-377532-CCCCACCCAGCCTCTCCCCCTCTGTGC,19-377502-377633-CCCCACCCAGCCTCTCCCCCTCTGTG;MOTIFS=CCCCACCCAGCCTCTCCCCCTCTGTGC,CTGTGCCCCACCCAGCCTCTCCCCC,CCCCACCCAGCCTCTCCCCCTCTGTG,CCACCCAGCCTCTCCCCCTCTGTGCCC,TGTGCCCCACCCAGCCTCTCCCCCTC,C,CTGTGCCCCACCCAGCCTCTCCCCCT;STRUC=<VC110491>	HGSVC,1KG-ONT	No	0.02	Yes	NA,NA	NA	NA
chr19:376852	521724	INS	289	0.8716	0.4792	7	NA	NA	NA	NA	NA	NA	NA	NA	NA	No	ID=19-376716-376768-TGTGCCCCACCCAGCCTCTCCCCCTC,19-376840-376848-C,19-376854-376908-CCACCCAGCCTCTCCCCCTCTGTGCCC,19-377055-377130-CTGTGCCCCACCCAGCCTCTCCCCC,19-377137-377189-CCCCACCCAGCCTCTCCCCCTCTGTG,19-377209-377261-CTGTGCCCCACCCAGCCTCTCCCCCT,19-377392-377442-CTGTGCCCCACCCAGCCTCTCCCCC,19-377448-377532-CCCCACCCAGCCTCTCCCCCTCTGTGC,19-377502-377633-CCCCACCCAGCCTCTCCCCCTCTGTG;MOTIFS=CCCCACCCAGCCTCTCCCCCTCTGTGC,CTGTGCCCCACCCAGCCTCTCCCCC,CCCCACCCAGCCTCTCCCCCTCTGTG,CCACCCAGCCTCTCCCCCTCTGTGCCC,TGTGCCCCACCCAGCCTCTCCCCCTC,C,CTGTGCCCCACCCAGCCTCTCCCCCT;STRUC=<VC110491>	HPRC,HGSVC,1KG-ONT	No	0.108	Yes	NA,NA	NA	NA
chr19:376879	521726	INS	862	0.8683	0.54	42	NA	NA	NA	NA	NA	NA	NA	NA	NA	No	ID=19-376716-376768-TGTGCCCCACCCAGCCTCTCCCCCTC,19-376840-376848-C,19-376854-376908-CCACCCAGCCTCTCCCCCTCTGTGCCC,19-377055-377130-CTGTGCCCCACCCAGCCTCTCCCCC,19-377137-377189-CCCCACCCAGCCTCTCCCCCTCTGTG,19-377209-377261-CTGTGCCCCACCCAGCCTCTCCCCCT,19-377392-377442-CTGTGCCCCACCCAGCCTCTCCCCC,19-377448-377532-CCCCACCCAGCCTCTCCCCCTCTGTGC,19-377502-377633-CCCCACCCAGCCTCTCCCCCTCTGTG;MOTIFS=CCCCACCCAGCCTCTCCCCCTCTGTGC,CTGTGCCCCACCCAGCCTCTCCCCC,CCCCACCCAGCCTCTCCCCCTCTGTG,CCACCCAGCCTCTCCCCCTCTGTGCCC,TGTGCCCCACCCAGCCTCTCCCCCTC,C,CTGTGCCCCACCCAGCCTCTCCCCCT;STRUC=<VC110491>	HPRC,HGSVC	No	0.108	Yes	NA,NA	NA	NA
chr19:376899	521727	INS	108	0.9175	0.5852	10	NA	NA	NA	NA	NA	NA	NA	NA	NA	No	ID=19-376716-376768-TGTGCCCCACCCAGCCTCTCCCCCTC,19-376840-376848-C,19-376854-376908-CCACCCAGCCTCTCCCCCTCTGTGCCC,19-377055-377130-CTGTGCCCCACCCAGCCTCTCCCCC,19-377137-377189-CCCCACCCAGCCTCTCCCCCTCTGTG,19-377209-377261-CTGTGCCCCACCCAGCCTCTCCCCCT,19-377392-377442-CTGTGCCCCACCCAGCCTCTCCCCC,19-377448-377532-CCCCACCCAGCCTCTCCCCCTCTGTGC,19-377502-377633-CCCCACCCAGCCTCTCCCCCTCTGTG;MOTIFS=CCCCACCCAGCCTCTCCCCCTCTGTGC,CTGTGCCCCACCCAGCCTCTCCCCC,CCCCACCCAGCCTCTCCCCCTCTGTG,CCACCCAGCCTCTCCCCCTCTGTGCCC,TGTGCCCCACCCAGCCTCTCCCCCTC,C,CTGTGCCCCACCCAGCCTCTCCCCCT;STRUC=<VC110491>	HPRC,HGSVC	No	0.108	Yes	NA,NA	NA	NA
chr19:376903	521728	INS	316	0.8088	0.6538	1	NA	NA	NA	NA	NA	NA	NA	NA	NA	No	ID=19-376716-376768-TGTGCCCCACCCAGCCTCTCCCCCTC,19-376840-376848-C,19-376854-376908-CCACCCAGCCTCTCCCCCTCTGTGCCC,19-377055-377130-CTGTGCCCCACCCAGCCTCTCCCCC,19-377137-377189-CCCCACCCAGCCTCTCCCCCTCTGTG,19-377209-377261-CTGTGCCCCACCCAGCCTCTCCCCCT,19-377392-377442-CTGTGCCCCACCCAGCCTCTCCCCC,19-377448-377532-CCCCACCCAGCCTCTCCCCCTCTGTGC,19-377502-377633-CCCCACCCAGCCTCTCCCCCTCTGTG;MOTIFS=CCCCACCCAGCCTCTCCCCCTCTGTGC,CTGTGCCCCACCCAGCCTCTCCCCC,CCCCACCCAGCCTCTCCCCCTCTGTG,CCACCCAGCCTCTCCCCCTCTGTGCCC,TGTGCCCCACCCAGCCTCTCCCCCTC,C,CTGTGCCCCACCCAGCCTCTCCCCCT;STRUC=<VC110491>	HPRC,HGSVC,1KG-ONT	No	0.108	No	NA,NA	NA	NA
chr19:376906	521729	INS	356	0.8036	0.6846	3	NA	NA	NA	NA	NA	NA	NA	NA	NA	No	ID=19-376716-376768-TGTGCCCCACCCAGCCTCTCCCCCTC,19-376840-376848-C,19-376854-376908-CCACCCAGCCTCTCCCCCTCTGTGCCC,19-377055-377130-CTGTGCCCCACCCAGCCTCTCCCCC,19-377137-377189-CCCCACCCAGCCTCTCCCCCTCTGTG,19-377209-377261-CTGTGCCCCACCCAGCCTCTCCCCCT,19-377392-377442-CTGTGCCCCACCCAGCCTCTCCCCC,19-377448-377532-CCCCACCCAGCCTCTCCCCCTCTGTGC,19-377502-377633-CCCCACCCAGCCTCTCCCCCTCTGTG;MOTIFS=CCCCACCCAGCCTCTCCCCCTCTGTGC,CTGTGCCCCACCCAGCCTCTCCCCC,CCCCACCCAGCCTCTCCCCCTCTGTG,CCACCCAGCCTCTCCCCCTCTGTGCCC,TGTGCCCCACCCAGCCTCTCCCCCTC,C,CTGTGCCCCACCCAGCCTCTCCCCCT;STRUC=<VC110491>	HPRC,HGSVC,1KG-ONT	No	0.108	Yes	NA,NA	NA	NA
chr19:376921	521730	DEL	204	0.8112	0.6748	11	NA	NA	NA	NA	NA	NA	NA	NA	NA	No	ID=19-376716-376768-TGTGCCCCACCCAGCCTCTCCCCCTC,19-376840-376848-C,19-376854-376908-CCACCCAGCCTCTCCCCCTCTGTGCCC,19-377055-377130-CTGTGCCCCACCCAGCCTCTCCCCC,19-377137-377189-CCCCACCCAGCCTCTCCCCCTCTGTG,19-377209-377261-CTGTGCCCCACCCAGCCTCTCCCCCT,19-377392-377442-CTGTGCCCCACCCAGCCTCTCCCCC,19-377448-377532-CCCCACCCAGCCTCTCCCCCTCTGTGC,19-377502-377633-CCCCACCCAGCCTCTCCCCCTCTGTG;MOTIFS=CCCCACCCAGCCTCTCCCCCTCTGTGC,CTGTGCCCCACCCAGCCTCTCCCCC,CCCCACCCAGCCTCTCCCCCTCTGTG,CCACCCAGCCTCTCCCCCTCTGTGCCC,TGTGCCCCACCCAGCCTCTCCCCCTC,C,CTGTGCCCCACCCAGCCTCTCCCCCT;STRUC=<VC110491>	HGSVC,1KG-ONT	No	0.022	No	NA,NA	NA	NA
chr19:376930	521731	DEL	153	0.84	0.5682	11	NA	NA	NA	NA	NA	NA	NA	NA	NA	No	ID=19-376716-376768-TGTGCCCCACCCAGCCTCTCCCCCTC,19-376840-376848-C,19-376854-376908-CCACCCAGCCTCTCCCCCTCTGTGCCC,19-377055-377130-CTGTGCCCCACCCAGCCTCTCCCCC,19-377137-377189-CCCCACCCAGCCTCTCCCCCTCTGTG,19-377209-377261-CTGTGCCCCACCCAGCCTCTCCCCCT,19-377392-377442-CTGTGCCCCACCCAGCCTCTCCCCC,19-377448-377532-CCCCACCCAGCCTCTCCCCCTCTGTGC,19-377502-377633-CCCCACCCAGCCTCTCCCCCTCTGTG;MOTIFS=CCCCACCCAGCCTCTCCCCCTCTGTGC,CTGTGCCCCACCCAGCCTCTCCCCC,CCCCACCCAGCCTCTCCCCCTCTGTG,CCACCCAGCCTCTCCCCCTCTGTGCCC,TGTGCCCCACCCAGCCTCTCCCCCTC,C,CTGTGCCCCACCCAGCCTCTCCCCCT;STRUC=<VC110491>	HGSVC	No	0.026	No	NA,NA	NA	NA
chr19:376932	521732	DEL	231	0.8138	0.6623	16	NA	NA	NA	NA	NA	NA	NA	NA	NA	No	ID=19-376716-376768-TGTGCCCCACCCAGCCTCTCCCCCTC,19-376840-376848-C,19-376854-376908-CCACCCAGCCTCTCCCCCTCTGTGCCC,19-377055-377130-CTGTGCCCCACCCAGCCTCTCCCCC,19-377137-377189-CCCCACCCAGCCTCTCCCCCTCTGTG,19-377209-377261-CTGTGCCCCACCCAGCCTCTCCCCCT,19-377392-377442-CTGTGCCCCACCCAGCCTCTCCCCC,19-377448-377532-CCCCACCCAGCCTCTCCCCCTCTGTGC,19-377502-377633-CCCCACCCAGCCTCTCCCCCTCTGTG;MOTIFS=CCCCACCCAGCCTCTCCCCCTCTGTGC,CTGTGCCCCACCCAGCCTCTCCCCC,CCCCACCCAGCCTCTCCCCCTCTGTG,CCACCCAGCCTCTCCCCCTCTGTGCCC,TGTGCCCCACCCAGCCTCTCCCCCTC,C,CTGTGCCCCACCCAGCCTCTCCCCCT;STRUC=<VC110491>	HGSVC,1KG-ONT	No	0.022	No	NA,NA	NA	NA
chr19:376933	521733	DEL	308	0.8311	0.5981	11	NA	NA	NA	NA	NA	NA	NA	NA	NA	No	ID=19-376716-376768-TGTGCCCCACCCAGCCTCTCCCCCTC,19-376840-376848-C,19-376854-376908-CCACCCAGCCTCTCCCCCTCTGTGCCC,19-377055-377130-CTGTGCCCCACCCAGCCTCTCCCCC,19-377137-377189-CCCCACCCAGCCTCTCCCCCTCTGTG,19-377209-377261-CTGTGCCCCACCCAGCCTCTCCCCCT,19-377392-377442-CTGTGCCCCACCCAGCCTCTCCCCC,19-377448-377532-CCCCACCCAGCCTCTCCCCCTCTGTGC,19-377502-377633-CCCCACCCAGCCTCTCCCCCTCTGTG;MOTIFS=CCCCACCCAGCCTCTCCCCCTCTGTGC,CTGTGCCCCACCCAGCCTCTCCCCC,CCCCACCCAGCCTCTCCCCCTCTGTG,CCACCCAGCCTCTCCCCCTCTGTGCCC,TGTGCCCCACCCAGCCTCTCCCCCTC,C,CTGTGCCCCACCCAGCCTCTCCCCCT;STRUC=<VC110491>	HGSVC,1KG-ONT	No	0.02	No	NA,NA	NA	NA
chr19:376951	521734	INS	320	0.8335	0.6264	3	NA	NA	NA	NA	NA	NA	NA	NA	NA	No	ID=19-376716-376768-TGTGCCCCACCCAGCCTCTCCCCCTC,19-376840-376848-C,19-376854-376908-CCACCCAGCCTCTCCCCCTCTGTGCCC,19-377055-377130-CTGTGCCCCACCCAGCCTCTCCCCC,19-377137-377189-CCCCACCCAGCCTCTCCCCCTCTGTG,19-377209-377261-CTGTGCCCCACCCAGCCTCTCCCCCT,19-377392-377442-CTGTGCCCCACCCAGCCTCTCCCCC,19-377448-377532-CCCCACCCAGCCTCTCCCCCTCTGTGC,19-377502-377633-CCCCACCCAGCCTCTCCCCCTCTGTG;MOTIFS=CCCCACCCAGCCTCTCCCCCTCTGTGC,CTGTGCCCCACCCAGCCTCTCCCCC,CCCCACCCAGCCTCTCCCCCTCTGTG,CCACCCAGCCTCTCCCCCTCTGTGCCC,TGTGCCCCACCCAGCCTCTCCCCCTC,C,CTGTGCCCCACCCAGCCTCTCCCCCT;STRUC=<VC110491>	HPRC,HGSVC,1KG-ONT	No	0.108	No	NA,NA	NA	NA
chr19:376951	521736	INS	518	0.8982	0.642	6	NA	NA	NA	NA	NA	NA	NA	NA	NA	No	ID=19-376716-376768-TGTGCCCCACCCAGCCTCTCCCCCTC,19-376840-376848-C,19-376854-376908-CCACCCAGCCTCTCCCCCTCTGTGCCC,19-377055-377130-CTGTGCCCCACCCAGCCTCTCCCCC,19-377137-377189-CCCCACCCAGCCTCTCCCCCTCTGTG,19-377209-377261-CTGTGCCCCACCCAGCCTCTCCCCCT,19-377392-377442-CTGTGCCCCACCCAGCCTCTCCCCC,19-377448-377532-CCCCACCCAGCCTCTCCCCCTCTGTGC,19-377502-377633-CCCCACCCAGCCTCTCCCCCTCTGTG;MOTIFS=CCCCACCCAGCCTCTCCCCCTCTGTGC,CTGTGCCCCACCCAGCCTCTCCCCC,CCCCACCCAGCCTCTCCCCCTCTGTG,CCACCCAGCCTCTCCCCCTCTGTGCCC,TGTGCCCCACCCAGCCTCTCCCCCTC,C,CTGTGCCCCACCCAGCCTCTCCCCCT;STRUC=<VC110491>	HPRC,HGSVC	No	0.108	No	NA,NA	NA	NA
chr19:376951	521735	INS	582	0.841	0.5784	11	NA	NA	NA	NA	NA	NA	NA	NA	NA	No	ID=19-376716-376768-TGTGCCCCACCCAGCCTCTCCCCCTC,19-376840-376848-C,19-376854-376908-CCACCCAGCCTCTCCCCCTCTGTGCCC,19-377055-377130-CTGTGCCCCACCCAGCCTCTCCCCC,19-377137-377189-CCCCACCCAGCCTCTCCCCCTCTGTG,19-377209-377261-CTGTGCCCCACCCAGCCTCTCCCCCT,19-377392-377442-CTGTGCCCCACCCAGCCTCTCCCCC,19-377448-377532-CCCCACCCAGCCTCTCCCCCTCTGTGC,19-377502-377633-CCCCACCCAGCCTCTCCCCCTCTGTG;MOTIFS=CCCCACCCAGCCTCTCCCCCTCTGTGC,CTGTGCCCCACCCAGCCTCTCCCCC,CCCCACCCAGCCTCTCCCCCTCTGTG,CCACCCAGCCTCTCCCCCTCTGTGCCC,TGTGCCCCACCCAGCCTCTCCCCCTC,C,CTGTGCCCCACCCAGCCTCTCCCCCT;STRUC=<VC110491>	HPRC,HGSVC	No	0.108	No	NA,NA	NA	NA
chr19:376956	521737	INS	213	0.8356	0.6126	5	NA	NA	NA	NA	NA	NA	NA	NA	NA	No	ID=19-376716-376768-TGTGCCCCACCCAGCCTCTCCCCCTC,19-376840-376848-C,19-376854-376908-CCACCCAGCCTCTCCCCCTCTGTGCCC,19-377055-377130-CTGTGCCCCACCCAGCCTCTCCCCC,19-377137-377189-CCCCACCCAGCCTCTCCCCCTCTGTG,19-377209-377261-CTGTGCCCCACCCAGCCTCTCCCCCT,19-377392-377442-CTGTGCCCCACCCAGCCTCTCCCCC,19-377448-377532-CCCCACCCAGCCTCTCCCCCTCTGTGC,19-377502-377633-CCCCACCCAGCCTCTCCCCCTCTGTG;MOTIFS=CCCCACCCAGCCTCTCCCCCTCTGTGC,CTGTGCCCCACCCAGCCTCTCCCCC,CCCCACCCAGCCTCTCCCCCTCTGTG,CCACCCAGCCTCTCCCCCTCTGTGCCC,TGTGCCCCACCCAGCCTCTCCCCCTC,C,CTGTGCCCCACCCAGCCTCTCCCCCT;STRUC=<VC110491>	HPRC,HGSVC,1KG-ONT	No	0.108	No	NA,NA	NA	NA
chr19:376976	521738	INS	107	0.8359	0.5841	2	NA	NA	NA	NA	NA	NA	NA	NA	NA	No	ID=19-376716-376768-TGTGCCCCACCCAGCCTCTCCCCCTC,19-376840-376848-C,19-376854-376908-CCACCCAGCCTCTCCCCCTCTGTGCCC,19-377055-377130-CTGTGCCCCACCCAGCCTCTCCCCC,19-377137-377189-CCCCACCCAGCCTCTCCCCCTCTGTG,19-377209-377261-CTGTGCCCCACCCAGCCTCTCCCCCT,19-377392-377442-CTGTGCCCCACCCAGCCTCTCCCCC,19-377448-377532-CCCCACCCAGCCTCTCCCCCTCTGTGC,19-377502-377633-CCCCACCCAGCCTCTCCCCCTCTGTG;MOTIFS=CCCCACCCAGCCTCTCCCCCTCTGTGC,CTGTGCCCCACCCAGCCTCTCCCCC,CCCCACCCAGCCTCTCCCCCTCTGTG,CCACCCAGCCTCTCCCCCTCTGTGCCC,TGTGCCCCACCCAGCCTCTCCCCCTC,C,CTGTGCCCCACCCAGCCTCTCCCCCT;STRUC=<VC110491>	HPRC,HGSVC	No	0.108	Yes	NA,NA	NA	NA
chr19:377008	521739	INS	253	0.9108	0.5965	1	NA	NA	NA	NA	NA	NA	NA	NA	NA	No	ID=19-376716-376768-TGTGCCCCACCCAGCCTCTCCCCCTC,19-376840-376848-C,19-376854-376908-CCACCCAGCCTCTCCCCCTCTGTGCCC,19-377055-377130-CTGTGCCCCACCCAGCCTCTCCCCC,19-377137-377189-CCCCACCCAGCCTCTCCCCCTCTGTG,19-377209-377261-CTGTGCCCCACCCAGCCTCTCCCCCT,19-377392-377442-CTGTGCCCCACCCAGCCTCTCCCCC,19-377448-377532-CCCCACCCAGCCTCTCCCCCTCTGTGC,19-377502-377633-CCCCACCCAGCCTCTCCCCCTCTGTG;MOTIFS=CCCCACCCAGCCTCTCCCCCTCTGTGC,CTGTGCCCCACCCAGCCTCTCCCCC,CCCCACCCAGCCTCTCCCCCTCTGTG,CCACCCAGCCTCTCCCCCTCTGTGCCC,TGTGCCCCACCCAGCCTCTCCCCCTC,C,CTGTGCCCCACCCAGCCTCTCCCCCT;STRUC=<VC110491>	HPRC,HGSVC,1KG-ONT	No	0.108	No	NA,NA	NA	NA
chr19:377008	521740	INS	77	0.8115	0.6726	6	NA	NA	NA	NA	NA	NA	NA	NA	NA	No	ID=19-376716-376768-TGTGCCCCACCCAGCCTCTCCCCCTC,19-376840-376848-C,19-376854-376908-CCACCCAGCCTCTCCCCCTCTGTGCCC,19-377055-377130-CTGTGCCCCACCCAGCCTCTCCCCC,19-377137-377189-CCCCACCCAGCCTCTCCCCCTCTGTG,19-377209-377261-CTGTGCCCCACCCAGCCTCTCCCCCT,19-377392-377442-CTGTGCCCCACCCAGCCTCTCCCCC,19-377448-377532-CCCCACCCAGCCTCTCCCCCTCTGTGC,19-377502-377633-CCCCACCCAGCCTCTCCCCCTCTGTG;MOTIFS=CCCCACCCAGCCTCTCCCCCTCTGTGC,CTGTGCCCCACCCAGCCTCTCCCCC,CCCCACCCAGCCTCTCCCCCTCTGTG,CCACCCAGCCTCTCCCCCTCTGTGCCC,TGTGCCCCACCCAGCCTCTCCCCCTC,C,CTGTGCCCCACCCAGCCTCTCCCCCT;STRUC=<VC110491>	HPRC,HGSVC	No	0.108	No	NA,NA	NA	NA
chr19:377080	521741	INS	55	0.8135	0.6567	7	NA	NA	NA	NA	NA	NA	NA	NA	NA	No	ID=19-376716-376768-TGTGCCCCACCCAGCCTCTCCCCCTC,19-376840-376848-C,19-376854-376908-CCACCCAGCCTCTCCCCCTCTGTGCCC,19-377055-377130-CTGTGCCCCACCCAGCCTCTCCCCC,19-377137-377189-CCCCACCCAGCCTCTCCCCCTCTGTG,19-377209-377261-CTGTGCCCCACCCAGCCTCTCCCCCT,19-377392-377442-CTGTGCCCCACCCAGCCTCTCCCCC,19-377448-377532-CCCCACCCAGCCTCTCCCCCTCTGTGC,19-377502-377633-CCCCACCCAGCCTCTCCCCCTCTGTG;MOTIFS=CCCCACCCAGCCTCTCCCCCTCTGTGC,CTGTGCCCCACCCAGCCTCTCCCCC,CCCCACCCAGCCTCTCCCCCTCTGTG,CCACCCAGCCTCTCCCCCTCTGTGCCC,TGTGCCCCACCCAGCCTCTCCCCCTC,C,CTGTGCCCCACCCAGCCTCTCCCCCT;STRUC=<VC110491>	HPRC,HGSVC,1KG-ONT	No	0.108	Yes	NA,NA	NA	NA
chr19:377081	521742	DEL	76	0.8066	0.6948	19	NA	NA	NA	NA	NA	NA	NA	NA	NA	No	ID=19-376716-376768-TGTGCCCCACCCAGCCTCTCCCCCTC,19-376840-376848-C,19-376854-376908-CCACCCAGCCTCTCCCCCTCTGTGCCC,19-377055-377130-CTGTGCCCCACCCAGCCTCTCCCCC,19-377137-377189-CCCCACCCAGCCTCTCCCCCTCTGTG,19-377209-377261-CTGTGCCCCACCCAGCCTCTCCCCCT,19-377392-377442-CTGTGCCCCACCCAGCCTCTCCCCC,19-377448-377532-CCCCACCCAGCCTCTCCCCCTCTGTGC,19-377502-377633-CCCCACCCAGCCTCTCCCCCTCTGTG;MOTIFS=CCCCACCCAGCCTCTCCCCCTCTGTGC,CTGTGCCCCACCCAGCCTCTCCCCC,CCCCACCCAGCCTCTCCCCCTCTGTG,CCACCCAGCCTCTCCCCCTCTGTGCCC,TGTGCCCCACCCAGCCTCTCCCCCTC,C,CTGTGCCCCACCCAGCCTCTCCCCCT;STRUC=<VC110491>	HGSVC	No	0.028	No	NA,NA	NA	NA
chr19:377100	521743	INS	1872	0.8596	0.5399	43	NA	NA	NA	NA	NA	NA	NA	NA	NA	No	ID=19-376716-376768-TGTGCCCCACCCAGCCTCTCCCCCTC,19-376840-376848-C,19-376854-376908-CCACCCAGCCTCTCCCCCTCTGTGCCC,19-377055-377130-CTGTGCCCCACCCAGCCTCTCCCCC,19-377137-377189-CCCCACCCAGCCTCTCCCCCTCTGTG,19-377209-377261-CTGTGCCCCACCCAGCCTCTCCCCCT,19-377392-377442-CTGTGCCCCACCCAGCCTCTCCCCC,19-377448-377532-CCCCACCCAGCCTCTCCCCCTCTGTGC,19-377502-377633-CCCCACCCAGCCTCTCCCCCTCTGTG;MOTIFS=CCCCACCCAGCCTCTCCCCCTCTGTGC,CTGTGCCCCACCCAGCCTCTCCCCC,CCCCACCCAGCCTCTCCCCCTCTGTG,CCACCCAGCCTCTCCCCCTCTGTGCCC,TGTGCCCCACCCAGCCTCTCCCCCTC,C,CTGTGCCCCACCCAGCCTCTCCCCCT;STRUC=<VC110491>	HPRC,HGSVC	No	0.108	Yes	NA,NA	NA	NA
chr19:377152	521744	INS	54	0.8422	0.6005	3	NA	NA	NA	NA	NA	NA	NA	NA	NA	No	ID=19-376716-376768-TGTGCCCCACCCAGCCTCTCCCCCTC,19-376840-376848-C,19-376854-376908-CCACCCAGCCTCTCCCCCTCTGTGCCC,19-377055-377130-CTGTGCCCCACCCAGCCTCTCCCCC,19-377137-377189-CCCCACCCAGCCTCTCCCCCTCTGTG,19-377209-377261-CTGTGCCCCACCCAGCCTCTCCCCCT,19-377392-377442-CTGTGCCCCACCCAGCCTCTCCCCC,19-377448-377532-CCCCACCCAGCCTCTCCCCCTCTGTGC,19-377502-377633-CCCCACCCAGCCTCTCCCCCTCTGTG;MOTIFS=CCCCACCCAGCCTCTCCCCCTCTGTGC,CTGTGCCCCACCCAGCCTCTCCCCC,CCCCACCCAGCCTCTCCCCCTCTGTG,CCACCCAGCCTCTCCCCCTCTGTGCCC,TGTGCCCCACCCAGCCTCTCCCCCTC,C,CTGTGCCCCACCCAGCCTCTCCCCCT;STRUC=<VC110491>	HPRC,HGSVC,1KG-ONT	No	0.108	Yes	NA,NA	NA	NA
chr19:377204	521745	INS	1351	0.8265	0.6423	22	NA	NA	NA	NA	NA	NA	NA	NA	NA	No	ID=19-376716-376768-TGTGCCCCACCCAGCCTCTCCCCCTC,19-376840-376848-C,19-376854-376908-CCACCCAGCCTCTCCCCCTCTGTGCCC,19-377055-377130-CTGTGCCCCACCCAGCCTCTCCCCC,19-377137-377189-CCCCACCCAGCCTCTCCCCCTCTGTG,19-377209-377261-CTGTGCCCCACCCAGCCTCTCCCCCT,19-377392-377442-CTGTGCCCCACCCAGCCTCTCCCCC,19-377448-377532-CCCCACCCAGCCTCTCCCCCTCTGTGC,19-377502-377633-CCCCACCCAGCCTCTCCCCCTCTGTG;MOTIFS=CCCCACCCAGCCTCTCCCCCTCTGTGC,CTGTGCCCCACCCAGCCTCTCCCCC,CCCCACCCAGCCTCTCCCCCTCTGTG,CCACCCAGCCTCTCCCCCTCTGTGCCC,TGTGCCCCACCCAGCCTCTCCCCCTC,C,CTGTGCCCCACCCAGCCTCTCCCCCT;STRUC=<VC110491>	HPRC,HGSVC	No	0.108	Yes	NA,NA	NA	NA
chr19:377204	521746	INS	101	0.9111	0.5756	2	NA	NA	NA	NA	NA	NA	NA	NA	NA	No	ID=19-376716-376768-TGTGCCCCACCCAGCCTCTCCCCCTC,19-376840-376848-C,19-376854-376908-CCACCCAGCCTCTCCCCCTCTGTGCCC,19-377055-377130-CTGTGCCCCACCCAGCCTCTCCCCC,19-377137-377189-CCCCACCCAGCCTCTCCCCCTCTGTG,19-377209-377261-CTGTGCCCCACCCAGCCTCTCCCCCT,19-377392-377442-CTGTGCCCCACCCAGCCTCTCCCCC,19-377448-377532-CCCCACCCAGCCTCTCCCCCTCTGTGC,19-377502-377633-CCCCACCCAGCCTCTCCCCCTCTGTG;MOTIFS=CCCCACCCAGCCTCTCCCCCTCTGTGC,CTGTGCCCCACCCAGCCTCTCCCCC,CCCCACCCAGCCTCTCCCCCTCTGTG,CCACCCAGCCTCTCCCCCTCTGTGCCC,TGTGCCCCACCCAGCCTCTCCCCCTC,C,CTGTGCCCCACCCAGCCTCTCCCCCT;STRUC=<VC110491>	HPRC,HGSVC	No	0.108	No	NA,NA	NA	NA
chr19:377209	521747	INS	5230	0.8532	0.5167	10	NA	NA	NA	NA	NA	NA	NA	NA	NA	No	ID=19-376716-376768-TGTGCCCCACCCAGCCTCTCCCCCTC,19-376840-376848-C,19-376854-376908-CCACCCAGCCTCTCCCCCTCTGTGCCC,19-377055-377130-CTGTGCCCCACCCAGCCTCTCCCCC,19-377137-377189-CCCCACCCAGCCTCTCCCCCTCTGTG,19-377209-377261-CTGTGCCCCACCCAGCCTCTCCCCCT,19-377392-377442-CTGTGCCCCACCCAGCCTCTCCCCC,19-377448-377532-CCCCACCCAGCCTCTCCCCCTCTGTGC,19-377502-377633-CCCCACCCAGCCTCTCCCCCTCTGTG;MOTIFS=CCCCACCCAGCCTCTCCCCCTCTGTGC,CTGTGCCCCACCCAGCCTCTCCCCC,CCCCACCCAGCCTCTCCCCCTCTGTG,CCACCCAGCCTCTCCCCCTCTGTGCCC,TGTGCCCCACCCAGCCTCTCCCCCTC,C,CTGTGCCCCACCCAGCCTCTCCCCCT;STRUC=<VC110491>	HGSVC	No	0.108	No	NA,NA	NA	NA
chr19:377211	521748	INS	422	0.871	0.4986	1	NA	NA	NA	NA	NA	NA	NA	NA	NA	No	ID=19-376716-376768-TGTGCCCCACCCAGCCTCTCCCCCTC,19-376840-376848-C,19-376854-376908-CCACCCAGCCTCTCCCCCTCTGTGCCC,19-377055-377130-CTGTGCCCCACCCAGCCTCTCCCCC,19-377137-377189-CCCCACCCAGCCTCTCCCCCTCTGTG,19-377209-377261-CTGTGCCCCACCCAGCCTCTCCCCCT,19-377392-377442-CTGTGCCCCACCCAGCCTCTCCCCC,19-377448-377532-CCCCACCCAGCCTCTCCCCCTCTGTGC,19-377502-377633-CCCCACCCAGCCTCTCCCCCTCTGTG;MOTIFS=CCCCACCCAGCCTCTCCCCCTCTGTGC,CTGTGCCCCACCCAGCCTCTCCCCC,CCCCACCCAGCCTCTCCCCCTCTGTG,CCACCCAGCCTCTCCCCCTCTGTGCCC,TGTGCCCCACCCAGCCTCTCCCCCTC,C,CTGTGCCCCACCCAGCCTCTCCCCCT;STRUC=<VC110491>	HPRC,HGSVC	No	0.108	No	NA,NA	NA	NA
chr19:377215	521749	INS	73	0.9461	0.4625	3	NA	NA	NA	NA	NA	NA	NA	NA	NA	No	ID=19-376716-376768-TGTGCCCCACCCAGCCTCTCCCCCTC,19-376840-376848-C,19-376854-376908-CCACCCAGCCTCTCCCCCTCTGTGCCC,19-377055-377130-CTGTGCCCCACCCAGCCTCTCCCCC,19-377137-377189-CCCCACCCAGCCTCTCCCCCTCTGTG,19-377209-377261-CTGTGCCCCACCCAGCCTCTCCCCCT,19-377392-377442-CTGTGCCCCACCCAGCCTCTCCCCC,19-377448-377532-CCCCACCCAGCCTCTCCCCCTCTGTGC,19-377502-377633-CCCCACCCAGCCTCTCCCCCTCTGTG;MOTIFS=CCCCACCCAGCCTCTCCCCCTCTGTGC,CTGTGCCCCACCCAGCCTCTCCCCC,CCCCACCCAGCCTCTCCCCCTCTGTG,CCACCCAGCCTCTCCCCCTCTGTGCCC,TGTGCCCCACCCAGCCTCTCCCCCTC,C,CTGTGCCCCACCCAGCCTCTCCCCCT;STRUC=<VC110491>	HPRC,HGSVC	No	0.108	No	NA,NA	NA	NA
chr19:377241	521750	DEL	104	0.8222	0.694	13	NA	NA	NA	NA	NA	NA	NA	NA	NA	No	ID=19-376716-376768-TGTGCCCCACCCAGCCTCTCCCCCTC,19-376840-376848-C,19-376854-376908-CCACCCAGCCTCTCCCCCTCTGTGCCC,19-377055-377130-CTGTGCCCCACCCAGCCTCTCCCCC,19-377137-377189-CCCCACCCAGCCTCTCCCCCTCTGTG,19-377209-377261-CTGTGCCCCACCCAGCCTCTCCCCCT,19-377392-377442-CTGTGCCCCACCCAGCCTCTCCCCC,19-377448-377532-CCCCACCCAGCCTCTCCCCCTCTGTGC,19-377502-377633-CCCCACCCAGCCTCTCCCCCTCTGTG;MOTIFS=CCCCACCCAGCCTCTCCCCCTCTGTGC,CTGTGCCCCACCCAGCCTCTCCCCC,CCCCACCCAGCCTCTCCCCCTCTGTG,CCACCCAGCCTCTCCCCCTCTGTGCCC,TGTGCCCCACCCAGCCTCTCCCCCTC,C,CTGTGCCCCACCCAGCCTCTCCCCCT;STRUC=<VC110491>	HGSVC	No	0.027	Yes	NA,NA	NA	NA
chr19:377252	521751	DEL	284	0.8337	0.6381	8	NA	NA	NA	NA	NA	NA	NA	NA	NA	No	ID=19-376716-376768-TGTGCCCCACCCAGCCTCTCCCCCTC,19-376840-376848-C,19-376854-376908-CCACCCAGCCTCTCCCCCTCTGTGCCC,19-377055-377130-CTGTGCCCCACCCAGCCTCTCCCCC,19-377137-377189-CCCCACCCAGCCTCTCCCCCTCTGTG,19-377209-377261-CTGTGCCCCACCCAGCCTCTCCCCCT,19-377392-377442-CTGTGCCCCACCCAGCCTCTCCCCC,19-377448-377532-CCCCACCCAGCCTCTCCCCCTCTGTGC,19-377502-377633-CCCCACCCAGCCTCTCCCCCTCTGTG;MOTIFS=CCCCACCCAGCCTCTCCCCCTCTGTGC,CTGTGCCCCACCCAGCCTCTCCCCC,CCCCACCCAGCCTCTCCCCCTCTGTG,CCACCCAGCCTCTCCCCCTCTGTGCCC,TGTGCCCCACCCAGCCTCTCCCCCTC,C,CTGTGCCCCACCCAGCCTCTCCCCCT;STRUC=<VC110491>	HGSVC,1KG-ONT	No	0.022	No	NA,NA	NA	NA
chr19:377263	521752	INS	715	0.8065	0.6867	9	NA	NA	NA	NA	NA	NA	NA	NA	NA	No	ID=19-376716-376768-TGTGCCCCACCCAGCCTCTCCCCCTC,19-376840-376848-C,19-376854-376908-CCACCCAGCCTCTCCCCCTCTGTGCCC,19-377055-377130-CTGTGCCCCACCCAGCCTCTCCCCC,19-377137-377189-CCCCACCCAGCCTCTCCCCCTCTGTG,19-377209-377261-CTGTGCCCCACCCAGCCTCTCCCCCT,19-377392-377442-CTGTGCCCCACCCAGCCTCTCCCCC,19-377448-377532-CCCCACCCAGCCTCTCCCCCTCTGTGC,19-377502-377633-CCCCACCCAGCCTCTCCCCCTCTGTG;MOTIFS=CCCCACCCAGCCTCTCCCCCTCTGTGC,CTGTGCCCCACCCAGCCTCTCCCCC,CCCCACCCAGCCTCTCCCCCTCTGTG,CCACCCAGCCTCTCCCCCTCTGTGCCC,TGTGCCCCACCCAGCCTCTCCCCCTC,C,CTGTGCCCCACCCAGCCTCTCCCCCT;STRUC=<VC110491>	HPRC,HGSVC	No	0.108	Yes	NA,NA	NA	NA
chr19:377282	521753	INS	495	0.8681	0.4812	6	NA	NA	NA	NA	NA	NA	NA	NA	NA	No	ID=19-376716-376768-TGTGCCCCACCCAGCCTCTCCCCCTC,19-376840-376848-C,19-376854-376908-CCACCCAGCCTCTCCCCCTCTGTGCCC,19-377055-377130-CTGTGCCCCACCCAGCCTCTCCCCC,19-377137-377189-CCCCACCCAGCCTCTCCCCCTCTGTG,19-377209-377261-CTGTGCCCCACCCAGCCTCTCCCCCT,19-377392-377442-CTGTGCCCCACCCAGCCTCTCCCCC,19-377448-377532-CCCCACCCAGCCTCTCCCCCTCTGTGC,19-377502-377633-CCCCACCCAGCCTCTCCCCCTCTGTG;MOTIFS=CCCCACCCAGCCTCTCCCCCTCTGTGC,CTGTGCCCCACCCAGCCTCTCCCCC,CCCCACCCAGCCTCTCCCCCTCTGTG,CCACCCAGCCTCTCCCCCTCTGTGCCC,TGTGCCCCACCCAGCCTCTCCCCCTC,C,CTGTGCCCCACCCAGCCTCTCCCCCT;STRUC=<VC110491>	HPRC,HGSVC	No	0.108	Yes	NA,NA	NA	NA
chr19:377282	521754	INS	1150	0.8544	0.6273	13	NA	NA	NA	NA	NA	NA	NA	NA	NA	No	ID=19-376716-376768-TGTGCCCCACCCAGCCTCTCCCCCTC,19-376840-376848-C,19-376854-376908-CCACCCAGCCTCTCCCCCTCTGTGCCC,19-377055-377130-CTGTGCCCCACCCAGCCTCTCCCCC,19-377137-377189-CCCCACCCAGCCTCTCCCCCTCTGTG,19-377209-377261-CTGTGCCCCACCCAGCCTCTCCCCCT,19-377392-377442-CTGTGCCCCACCCAGCCTCTCCCCC,19-377448-377532-CCCCACCCAGCCTCTCCCCCTCTGTGC,19-377502-377633-CCCCACCCAGCCTCTCCCCCTCTGTG;MOTIFS=CCCCACCCAGCCTCTCCCCCTCTGTGC,CTGTGCCCCACCCAGCCTCTCCCCC,CCCCACCCAGCCTCTCCCCCTCTGTG,CCACCCAGCCTCTCCCCCTCTGTGCCC,TGTGCCCCACCCAGCCTCTCCCCCTC,C,CTGTGCCCCACCCAGCCTCTCCCCCT;STRUC=<VC110491>	HPRC,HGSVC	No	0.108	No	NA,NA	NA	NA
chr19:377282	521755	INS	239	0.7962	0.6949	11	NA	NA	NA	NA	NA	NA	NA	NA	NA	No	ID=19-376716-376768-TGTGCCCCACCCAGCCTCTCCCCCTC,19-376840-376848-C,19-376854-376908-CCACCCAGCCTCTCCCCCTCTGTGCCC,19-377055-377130-CTGTGCCCCACCCAGCCTCTCCCCC,19-377137-377189-CCCCACCCAGCCTCTCCCCCTCTGTG,19-377209-377261-CTGTGCCCCACCCAGCCTCTCCCCCT,19-377392-377442-CTGTGCCCCACCCAGCCTCTCCCCC,19-377448-377532-CCCCACCCAGCCTCTCCCCCTCTGTGC,19-377502-377633-CCCCACCCAGCCTCTCCCCCTCTGTG;MOTIFS=CCCCACCCAGCCTCTCCCCCTCTGTGC,CTGTGCCCCACCCAGCCTCTCCCCC,CCCCACCCAGCCTCTCCCCCTCTGTG,CCACCCAGCCTCTCCCCCTCTGTGCCC,TGTGCCCCACCCAGCCTCTCCCCCTC,C,CTGTGCCCCACCCAGCCTCTCCCCCT;STRUC=<VC110491>	HPRC,HGSVC,1KG-ONT	No	0.108	No	NA,NA	NA	NA
chr19:377282	521756	INS	601	0.8071	0.6751	19	NA	NA	NA	NA	NA	NA	NA	NA	NA	No	ID=19-376716-376768-TGTGCCCCACCCAGCCTCTCCCCCTC,19-376840-376848-C,19-376854-376908-CCACCCAGCCTCTCCCCCTCTGTGCCC,19-377055-377130-CTGTGCCCCACCCAGCCTCTCCCCC,19-377137-377189-CCCCACCCAGCCTCTCCCCCTCTGTG,19-377209-377261-CTGTGCCCCACCCAGCCTCTCCCCCT,19-377392-377442-CTGTGCCCCACCCAGCCTCTCCCCC,19-377448-377532-CCCCACCCAGCCTCTCCCCCTCTGTGC,19-377502-377633-CCCCACCCAGCCTCTCCCCCTCTGTG;MOTIFS=CCCCACCCAGCCTCTCCCCCTCTGTGC,CTGTGCCCCACCCAGCCTCTCCCCC,CCCCACCCAGCCTCTCCCCCTCTGTG,CCACCCAGCCTCTCCCCCTCTGTGCCC,TGTGCCCCACCCAGCCTCTCCCCCTC,C,CTGTGCCCCACCCAGCCTCTCCCCCT;STRUC=<VC110491>	HPRC,HGSVC	No	0.108	Yes	NA,NA	NA	NA
chr19:377283	521757	INS	2057	0.8949	0.4	12	NA	NA	NA	NA	NA	NA	NA	NA	NA	No	ID=19-376716-376768-TGTGCCCCACCCAGCCTCTCCCCCTC,19-376840-376848-C,19-376854-376908-CCACCCAGCCTCTCCCCCTCTGTGCCC,19-377055-377130-CTGTGCCCCACCCAGCCTCTCCCCC,19-377137-377189-CCCCACCCAGCCTCTCCCCCTCTGTG,19-377209-377261-CTGTGCCCCACCCAGCCTCTCCCCCT,19-377392-377442-CTGTGCCCCACCCAGCCTCTCCCCC,19-377448-377532-CCCCACCCAGCCTCTCCCCCTCTGTGC,19-377502-377633-CCCCACCCAGCCTCTCCCCCTCTGTG;MOTIFS=CCCCACCCAGCCTCTCCCCCTCTGTGC,CTGTGCCCCACCCAGCCTCTCCCCC,CCCCACCCAGCCTCTCCCCCTCTGTG,CCACCCAGCCTCTCCCCCTCTGTGCCC,TGTGCCCCACCCAGCCTCTCCCCCTC,C,CTGTGCCCCACCCAGCCTCTCCCCCT;STRUC=<VC110491>	HPRC,HGSVC	No	0.108	No	NA,NA	NA	NA
chr19:377283	521758	INS	398	0.8102	0.6848	16	NA	NA	NA	NA	NA	NA	NA	NA	NA	No	ID=19-376716-376768-TGTGCCCCACCCAGCCTCTCCCCCTC,19-376840-376848-C,19-376854-376908-CCACCCAGCCTCTCCCCCTCTGTGCCC,19-377055-377130-CTGTGCCCCACCCAGCCTCTCCCCC,19-377137-377189-CCCCACCCAGCCTCTCCCCCTCTGTG,19-377209-377261-CTGTGCCCCACCCAGCCTCTCCCCCT,19-377392-377442-CTGTGCCCCACCCAGCCTCTCCCCC,19-377448-377532-CCCCACCCAGCCTCTCCCCCTCTGTGC,19-377502-377633-CCCCACCCAGCCTCTCCCCCTCTGTG;MOTIFS=CCCCACCCAGCCTCTCCCCCTCTGTGC,CTGTGCCCCACCCAGCCTCTCCCCC,CCCCACCCAGCCTCTCCCCCTCTGTG,CCACCCAGCCTCTCCCCCTCTGTGCCC,TGTGCCCCACCCAGCCTCTCCCCCTC,C,CTGTGCCCCACCCAGCCTCTCCCCCT;STRUC=<VC110491>	HPRC,HGSVC	No	0.108	Yes	NA,NA	NA	NA
chr19:377288	521759	INS	287	0.8692	0.4769	10	NA	NA	NA	NA	NA	NA	NA	NA	NA	No	ID=19-376716-376768-TGTGCCCCACCCAGCCTCTCCCCCTC,19-376840-376848-C,19-376854-376908-CCACCCAGCCTCTCCCCCTCTGTGCCC,19-377055-377130-CTGTGCCCCACCCAGCCTCTCCCCC,19-377137-377189-CCCCACCCAGCCTCTCCCCCTCTGTG,19-377209-377261-CTGTGCCCCACCCAGCCTCTCCCCCT,19-377392-377442-CTGTGCCCCACCCAGCCTCTCCCCC,19-377448-377532-CCCCACCCAGCCTCTCCCCCTCTGTGC,19-377502-377633-CCCCACCCAGCCTCTCCCCCTCTGTG;MOTIFS=CCCCACCCAGCCTCTCCCCCTCTGTGC,CTGTGCCCCACCCAGCCTCTCCCCC,CCCCACCCAGCCTCTCCCCCTCTGTG,CCACCCAGCCTCTCCCCCTCTGTGCCC,TGTGCCCCACCCAGCCTCTCCCCCTC,C,CTGTGCCCCACCCAGCCTCTCCCCCT;STRUC=<VC110491>	HPRC,HGSVC,1KG-ONT	No	0.108	No	NA,NA	NA	NA
chr19:377318	521760	INS	447	0.8671	0.4776	1	NA	NA	NA	NA	NA	NA	NA	NA	NA	No	ID=19-376716-376768-TGTGCCCCACCCAGCCTCTCCCCCTC,19-376840-376848-C,19-376854-376908-CCACCCAGCCTCTCCCCCTCTGTGCCC,19-377055-377130-CTGTGCCCCACCCAGCCTCTCCCCC,19-377137-377189-CCCCACCCAGCCTCTCCCCCTCTGTG,19-377209-377261-CTGTGCCCCACCCAGCCTCTCCCCCT,19-377392-377442-CTGTGCCCCACCCAGCCTCTCCCCC,19-377448-377532-CCCCACCCAGCCTCTCCCCCTCTGTGC,19-377502-377633-CCCCACCCAGCCTCTCCCCCTCTGTG;MOTIFS=CCCCACCCAGCCTCTCCCCCTCTGTGC,CTGTGCCCCACCCAGCCTCTCCCCC,CCCCACCCAGCCTCTCCCCCTCTGTG,CCACCCAGCCTCTCCCCCTCTGTGCCC,TGTGCCCCACCCAGCCTCTCCCCCTC,C,CTGTGCCCCACCCAGCCTCTCCCCCT;STRUC=<VC110491>	HPRC,HGSVC	No	0.108	No	NA,NA	NA	NA
chr19:377320	521765	INS	2611	0.8197	0.6446	24	NA	NA	NA	NA	NA	NA	NA	NA	NA	No	ID=19-376716-376768-TGTGCCCCACCCAGCCTCTCCCCCTC,19-376840-376848-C,19-376854-376908-CCACCCAGCCTCTCCCCCTCTGTGCCC,19-377055-377130-CTGTGCCCCACCCAGCCTCTCCCCC,19-377137-377189-CCCCACCCAGCCTCTCCCCCTCTGTG,19-377209-377261-CTGTGCCCCACCCAGCCTCTCCCCCT,19-377392-377442-CTGTGCCCCACCCAGCCTCTCCCCC,19-377448-377532-CCCCACCCAGCCTCTCCCCCTCTGTGC,19-377502-377633-CCCCACCCAGCCTCTCCCCCTCTGTG;MOTIFS=CCCCACCCAGCCTCTCCCCCTCTGTGC,CTGTGCCCCACCCAGCCTCTCCCCC,CCCCACCCAGCCTCTCCCCCTCTGTG,CCACCCAGCCTCTCCCCCTCTGTGCCC,TGTGCCCCACCCAGCCTCTCCCCCTC,C,CTGTGCCCCACCCAGCCTCTCCCCCT;STRUC=<VC110491>	HPRC,HGSVC	No	0.108	Yes	NA,NA	NA	NA
chr19:377320	521764	INS	926	0.8418	0.589	12	NA	NA	NA	NA	NA	NA	NA	NA	NA	No	ID=19-376716-376768-TGTGCCCCACCCAGCCTCTCCCCCTC,19-376840-376848-C,19-376854-376908-CCACCCAGCCTCTCCCCCTCTGTGCCC,19-377055-377130-CTGTGCCCCACCCAGCCTCTCCCCC,19-377137-377189-CCCCACCCAGCCTCTCCCCCTCTGTG,19-377209-377261-CTGTGCCCCACCCAGCCTCTCCCCCT,19-377392-377442-CTGTGCCCCACCCAGCCTCTCCCCC,19-377448-377532-CCCCACCCAGCCTCTCCCCCTCTGTGC,19-377502-377633-CCCCACCCAGCCTCTCCCCCTCTGTG;MOTIFS=CCCCACCCAGCCTCTCCCCCTCTGTGC,CTGTGCCCCACCCAGCCTCTCCCCC,CCCCACCCAGCCTCTCCCCCTCTGTG,CCACCCAGCCTCTCCCCCTCTGTGCCC,TGTGCCCCACCCAGCCTCTCCCCCTC,C,CTGTGCCCCACCCAGCCTCTCCCCCT;STRUC=<VC110491>	HPRC,HGSVC	No	0.108	Yes	NA,NA	NA	NA
chr19:377320	521763	INS	337	0.8941	0.6706	10	NA	NA	NA	NA	NA	NA	NA	NA	NA	No	ID=19-376716-376768-TGTGCCCCACCCAGCCTCTCCCCCTC,19-376840-376848-C,19-376854-376908-CCACCCAGCCTCTCCCCCTCTGTGCCC,19-377055-377130-CTGTGCCCCACCCAGCCTCTCCCCC,19-377137-377189-CCCCACCCAGCCTCTCCCCCTCTGTG,19-377209-377261-CTGTGCCCCACCCAGCCTCTCCCCCT,19-377392-377442-CTGTGCCCCACCCAGCCTCTCCCCC,19-377448-377532-CCCCACCCAGCCTCTCCCCCTCTGTGC,19-377502-377633-CCCCACCCAGCCTCTCCCCCTCTGTG;MOTIFS=CCCCACCCAGCCTCTCCCCCTCTGTGC,CTGTGCCCCACCCAGCCTCTCCCCC,CCCCACCCAGCCTCTCCCCCTCTGTG,CCACCCAGCCTCTCCCCCTCTGTGCCC,TGTGCCCCACCCAGCCTCTCCCCCTC,C,CTGTGCCCCACCCAGCCTCTCCCCCT;STRUC=<VC110491>	HPRC,HGSVC	No	0.108	Yes	NA,NA	NA	NA
chr19:377320	521761	INS	544	0.8929	0.4465	8	NA	NA	NA	NA	NA	NA	NA	NA	NA	No	ID=19-376716-376768-TGTGCCCCACCCAGCCTCTCCCCCTC,19-376840-376848-C,19-376854-376908-CCACCCAGCCTCTCCCCCTCTGTGCCC,19-377055-377130-CTGTGCCCCACCCAGCCTCTCCCCC,19-377137-377189-CCCCACCCAGCCTCTCCCCCTCTGTG,19-377209-377261-CTGTGCCCCACCCAGCCTCTCCCCCT,19-377392-377442-CTGTGCCCCACCCAGCCTCTCCCCC,19-377448-377532-CCCCACCCAGCCTCTCCCCCTCTGTGC,19-377502-377633-CCCCACCCAGCCTCTCCCCCTCTGTG;MOTIFS=CCCCACCCAGCCTCTCCCCCTCTGTGC,CTGTGCCCCACCCAGCCTCTCCCCC,CCCCACCCAGCCTCTCCCCCTCTGTG,CCACCCAGCCTCTCCCCCTCTGTGCCC,TGTGCCCCACCCAGCCTCTCCCCCTC,C,CTGTGCCCCACCCAGCCTCTCCCCCT;STRUC=<VC110491>	HPRC,HGSVC	No	0.108	No	NA,NA	NA	NA
chr19:377320	521762	INS	130	0.8547	0.5523	12	NA	NA	NA	NA	NA	NA	NA	NA	NA	No	ID=19-376716-376768-TGTGCCCCACCCAGCCTCTCCCCCTC,19-376840-376848-C,19-376854-376908-CCACCCAGCCTCTCCCCCTCTGTGCCC,19-377055-377130-CTGTGCCCCACCCAGCCTCTCCCCC,19-377137-377189-CCCCACCCAGCCTCTCCCCCTCTGTG,19-377209-377261-CTGTGCCCCACCCAGCCTCTCCCCCT,19-377392-377442-CTGTGCCCCACCCAGCCTCTCCCCC,19-377448-377532-CCCCACCCAGCCTCTCCCCCTCTGTGC,19-377502-377633-CCCCACCCAGCCTCTCCCCCTCTGTG;MOTIFS=CCCCACCCAGCCTCTCCCCCTCTGTGC,CTGTGCCCCACCCAGCCTCTCCCCC,CCCCACCCAGCCTCTCCCCCTCTGTG,CCACCCAGCCTCTCCCCCTCTGTGCCC,TGTGCCCCACCCAGCCTCTCCCCCTC,C,CTGTGCCCCACCCAGCCTCTCCCCCT;STRUC=<VC110491>	HPRC,HGSVC,1KG-ONT	No	0.108	Yes	NA,NA	NA	NA
chr19:377340	521766	INS	183	0.8895	0.4194	8	NA	NA	NA	NA	NA	NA	NA	NA	NA	No	ID=19-376716-376768-TGTGCCCCACCCAGCCTCTCCCCCTC,19-376840-376848-C,19-376854-376908-CCACCCAGCCTCTCCCCCTCTGTGCCC,19-377055-377130-CTGTGCCCCACCCAGCCTCTCCCCC,19-377137-377189-CCCCACCCAGCCTCTCCCCCTCTGTG,19-377209-377261-CTGTGCCCCACCCAGCCTCTCCCCCT,19-377392-377442-CTGTGCCCCACCCAGCCTCTCCCCC,19-377448-377532-CCCCACCCAGCCTCTCCCCCTCTGTGC,19-377502-377633-CCCCACCCAGCCTCTCCCCCTCTGTG;MOTIFS=CCCCACCCAGCCTCTCCCCCTCTGTGC,CTGTGCCCCACCCAGCCTCTCCCCC,CCCCACCCAGCCTCTCCCCCTCTGTG,CCACCCAGCCTCTCCCCCTCTGTGCCC,TGTGCCCCACCCAGCCTCTCCCCCTC,C,CTGTGCCCCACCCAGCCTCTCCCCCT;STRUC=<VC110491>	HPRC,HGSVC,1KG-ONT	No	0.108	Yes	NA,NA	NA	NA
chr19:377341	521767	INS	51	0.8548	0.6902	12	NA	NA	NA	NA	NA	NA	NA	NA	NA	No	ID=19-376716-376768-TGTGCCCCACCCAGCCTCTCCCCCTC,19-376840-376848-C,19-376854-376908-CCACCCAGCCTCTCCCCCTCTGTGCCC,19-377055-377130-CTGTGCCCCACCCAGCCTCTCCCCC,19-377137-377189-CCCCACCCAGCCTCTCCCCCTCTGTG,19-377209-377261-CTGTGCCCCACCCAGCCTCTCCCCCT,19-377392-377442-CTGTGCCCCACCCAGCCTCTCCCCC,19-377448-377532-CCCCACCCAGCCTCTCCCCCTCTGTGC,19-377502-377633-CCCCACCCAGCCTCTCCCCCTCTGTG;MOTIFS=CCCCACCCAGCCTCTCCCCCTCTGTGC,CTGTGCCCCACCCAGCCTCTCCCCC,CCCCACCCAGCCTCTCCCCCTCTGTG,CCACCCAGCCTCTCCCCCTCTGTGCCC,TGTGCCCCACCCAGCCTCTCCCCCTC,C,CTGTGCCCCACCCAGCCTCTCCCCCT;STRUC=<VC110491>	HPRC,HGSVC	No	0.108	Yes	NA,NA	NA	NA
chr19:377345	521768	INS	469	0.913	0.3423	8	NA	NA	NA	NA	NA	NA	NA	NA	NA	No	ID=19-376716-376768-TGTGCCCCACCCAGCCTCTCCCCCTC,19-376840-376848-C,19-376854-376908-CCACCCAGCCTCTCCCCCTCTGTGCCC,19-377055-377130-CTGTGCCCCACCCAGCCTCTCCCCC,19-377137-377189-CCCCACCCAGCCTCTCCCCCTCTGTG,19-377209-377261-CTGTGCCCCACCCAGCCTCTCCCCCT,19-377392-377442-CTGTGCCCCACCCAGCCTCTCCCCC,19-377448-377532-CCCCACCCAGCCTCTCCCCCTCTGTGC,19-377502-377633-CCCCACCCAGCCTCTCCCCCTCTGTG;MOTIFS=CCCCACCCAGCCTCTCCCCCTCTGTGC,CTGTGCCCCACCCAGCCTCTCCCCC,CCCCACCCAGCCTCTCCCCCTCTGTG,CCACCCAGCCTCTCCCCCTCTGTGCCC,TGTGCCCCACCCAGCCTCTCCCCCTC,C,CTGTGCCCCACCCAGCCTCTCCCCCT;STRUC=<VC110491>	HPRC,HGSVC	No	0.108	Yes	NA,NA	NA	NA
chr19:377346	521769	DEL	76	0.8549	0.5166	23	NA	NA	NA	NA	NA	NA	NA	NA	NA	No	ID=19-376716-376768-TGTGCCCCACCCAGCCTCTCCCCCTC,19-376840-376848-C,19-376854-376908-CCACCCAGCCTCTCCCCCTCTGTGCCC,19-377055-377130-CTGTGCCCCACCCAGCCTCTCCCCC,19-377137-377189-CCCCACCCAGCCTCTCCCCCTCTGTG,19-377209-377261-CTGTGCCCCACCCAGCCTCTCCCCCT,19-377392-377442-CTGTGCCCCACCCAGCCTCTCCCCC,19-377448-377532-CCCCACCCAGCCTCTCCCCCTCTGTGC,19-377502-377633-CCCCACCCAGCCTCTCCCCCTCTGTG;MOTIFS=CCCCACCCAGCCTCTCCCCCTCTGTGC,CTGTGCCCCACCCAGCCTCTCCCCC,CCCCACCCAGCCTCTCCCCCTCTGTG,CCACCCAGCCTCTCCCCCTCTGTGCCC,TGTGCCCCACCCAGCCTCTCCCCCTC,C,CTGTGCCCCACCCAGCCTCTCCCCCT;STRUC=<VC110491>	HGSVC	No	0.054	Yes	NA,NA	NA	NA
chr19:377365	521770	INS	443	0.8038	0.6987	15	NA	NA	NA	NA	NA	NA	NA	NA	NA	No	ID=19-376716-376768-TGTGCCCCACCCAGCCTCTCCCCCTC,19-376840-376848-C,19-376854-376908-CCACCCAGCCTCTCCCCCTCTGTGCCC,19-377055-377130-CTGTGCCCCACCCAGCCTCTCCCCC,19-377137-377189-CCCCACCCAGCCTCTCCCCCTCTGTG,19-377209-377261-CTGTGCCCCACCCAGCCTCTCCCCCT,19-377392-377442-CTGTGCCCCACCCAGCCTCTCCCCC,19-377448-377532-CCCCACCCAGCCTCTCCCCCTCTGTGC,19-377502-377633-CCCCACCCAGCCTCTCCCCCTCTGTG;MOTIFS=CCCCACCCAGCCTCTCCCCCTCTGTGC,CTGTGCCCCACCCAGCCTCTCCCCC,CCCCACCCAGCCTCTCCCCCTCTGTG,CCACCCAGCCTCTCCCCCTCTGTGCCC,TGTGCCCCACCCAGCCTCTCCCCCTC,C,CTGTGCCCCACCCAGCCTCTCCCCCT;STRUC=<VC110491>	HPRC,HGSVC	No	0.108	Yes	NA,NA	NA	NA
chr19:377371	521771	INS	2335	0.8926	0.3969	28	NA	NA	NA	NA	NA	NA	NA	NA	NA	No	ID=19-376716-376768-TGTGCCCCACCCAGCCTCTCCCCCTC,19-376840-376848-C,19-376854-376908-CCACCCAGCCTCTCCCCCTCTGTGCCC,19-377055-377130-CTGTGCCCCACCCAGCCTCTCCCCC,19-377137-377189-CCCCACCCAGCCTCTCCCCCTCTGTG,19-377209-377261-CTGTGCCCCACCCAGCCTCTCCCCCT,19-377392-377442-CTGTGCCCCACCCAGCCTCTCCCCC,19-377448-377532-CCCCACCCAGCCTCTCCCCCTCTGTGC,19-377502-377633-CCCCACCCAGCCTCTCCCCCTCTGTG;MOTIFS=CCCCACCCAGCCTCTCCCCCTCTGTGC,CTGTGCCCCACCCAGCCTCTCCCCC,CCCCACCCAGCCTCTCCCCCTCTGTG,CCACCCAGCCTCTCCCCCTCTGTGCCC,TGTGCCCCACCCAGCCTCTCCCCCTC,C,CTGTGCCCCACCCAGCCTCTCCCCCT;STRUC=<VC110491>	HPRC,HGSVC	No	0.108	No	NA,NA	NA	NA
chr19:377391	521772	INS	1785	0.9135	0.5331	23	NA	NA	NA	NA	NA	NA	NA	NA	NA	No	ID=19-376716-376768-TGTGCCCCACCCAGCCTCTCCCCCTC,19-376840-376848-C,19-376854-376908-CCACCCAGCCTCTCCCCCTCTGTGCCC,19-377055-377130-CTGTGCCCCACCCAGCCTCTCCCCC,19-377137-377189-CCCCACCCAGCCTCTCCCCCTCTGTG,19-377209-377261-CTGTGCCCCACCCAGCCTCTCCCCCT,19-377392-377442-CTGTGCCCCACCCAGCCTCTCCCCC,19-377448-377532-CCCCACCCAGCCTCTCCCCCTCTGTGC,19-377502-377633-CCCCACCCAGCCTCTCCCCCTCTGTG;MOTIFS=CCCCACCCAGCCTCTCCCCCTCTGTGC,CTGTGCCCCACCCAGCCTCTCCCCC,CCCCACCCAGCCTCTCCCCCTCTGTG,CCACCCAGCCTCTCCCCCTCTGTGCCC,TGTGCCCCACCCAGCCTCTCCCCCTC,C,CTGTGCCCCACCCAGCCTCTCCCCCT;STRUC=<VC110491>	HPRC,HGSVC	No	0.108	Yes	NA,NA	NA	NA
chr19:377398	521773	DEL	50	0.795	0.6983	35	NA	NA	NA	NA	NA	NA	NA	NA	NA	No	ID=19-376716-376768-TGTGCCCCACCCAGCCTCTCCCCCTC,19-376840-376848-C,19-376854-376908-CCACCCAGCCTCTCCCCCTCTGTGCCC,19-377055-377130-CTGTGCCCCACCCAGCCTCTCCCCC,19-377137-377189-CCCCACCCAGCCTCTCCCCCTCTGTG,19-377209-377261-CTGTGCCCCACCCAGCCTCTCCCCCT,19-377392-377442-CTGTGCCCCACCCAGCCTCTCCCCC,19-377448-377532-CCCCACCCAGCCTCTCCCCCTCTGTGC,19-377502-377633-CCCCACCCAGCCTCTCCCCCTCTGTG;MOTIFS=CCCCACCCAGCCTCTCCCCCTCTGTGC,CTGTGCCCCACCCAGCCTCTCCCCC,CCCCACCCAGCCTCTCCCCCTCTGTG,CCACCCAGCCTCTCCCCCTCTGTGCCC,TGTGCCCCACCCAGCCTCTCCCCCTC,C,CTGTGCCCCACCCAGCCTCTCCCCCT;STRUC=<VC110491>	HGSVC	No	0.054	Yes	NA,NA	NA	NA
chr19:377417	521774	INS	742	0.9077	0.3432	5	NA	NA	NA	NA	NA	NA	NA	NA	NA	No	ID=19-376716-376768-TGTGCCCCACCCAGCCTCTCCCCCTC,19-376840-376848-C,19-376854-376908-CCACCCAGCCTCTCCCCCTCTGTGCCC,19-377055-377130-CTGTGCCCCACCCAGCCTCTCCCCC,19-377137-377189-CCCCACCCAGCCTCTCCCCCTCTGTG,19-377209-377261-CTGTGCCCCACCCAGCCTCTCCCCCT,19-377392-377442-CTGTGCCCCACCCAGCCTCTCCCCC,19-377448-377532-CCCCACCCAGCCTCTCCCCCTCTGTGC,19-377502-377633-CCCCACCCAGCCTCTCCCCCTCTGTG;MOTIFS=CCCCACCCAGCCTCTCCCCCTCTGTGC,CTGTGCCCCACCCAGCCTCTCCCCC,CCCCACCCAGCCTCTCCCCCTCTGTG,CCACCCAGCCTCTCCCCCTCTGTGCCC,TGTGCCCCACCCAGCCTCTCCCCCTC,C,CTGTGCCCCACCCAGCCTCTCCCCCT;STRUC=<VC110491>	HPRC,HGSVC	No	0.108	Yes	NA,NA	NA	NA
chr19:377417	521775	INS	370	0.797	0.6983	14	NA	NA	NA	NA	NA	NA	NA	NA	NA	No	ID=19-376716-376768-TGTGCCCCACCCAGCCTCTCCCCCTC,19-376840-376848-C,19-376854-376908-CCACCCAGCCTCTCCCCCTCTGTGCCC,19-377055-377130-CTGTGCCCCACCCAGCCTCTCCCCC,19-377137-377189-CCCCACCCAGCCTCTCCCCCTCTGTG,19-377209-377261-CTGTGCCCCACCCAGCCTCTCCCCCT,19-377392-377442-CTGTGCCCCACCCAGCCTCTCCCCC,19-377448-377532-CCCCACCCAGCCTCTCCCCCTCTGTGC,19-377502-377633-CCCCACCCAGCCTCTCCCCCTCTGTG;MOTIFS=CCCCACCCAGCCTCTCCCCCTCTGTGC,CTGTGCCCCACCCAGCCTCTCCCCC,CCCCACCCAGCCTCTCCCCCTCTGTG,CCACCCAGCCTCTCCCCCTCTGTGCCC,TGTGCCCCACCCAGCCTCTCCCCCTC,C,CTGTGCCCCACCCAGCCTCTCCCCCT;STRUC=<VC110491>	HPRC,HGSVC	No	0.108	Yes	NA,NA	NA	NA
chr19:377417	521776	INS	209	0.839	0.605	15	NA	NA	NA	NA	NA	NA	NA	NA	NA	No	ID=19-376716-376768-TGTGCCCCACCCAGCCTCTCCCCCTC,19-376840-376848-C,19-376854-376908-CCACCCAGCCTCTCCCCCTCTGTGCCC,19-377055-377130-CTGTGCCCCACCCAGCCTCTCCCCC,19-377137-377189-CCCCACCCAGCCTCTCCCCCTCTGTG,19-377209-377261-CTGTGCCCCACCCAGCCTCTCCCCCT,19-377392-377442-CTGTGCCCCACCCAGCCTCTCCCCC,19-377448-377532-CCCCACCCAGCCTCTCCCCCTCTGTGC,19-377502-377633-CCCCACCCAGCCTCTCCCCCTCTGTG;MOTIFS=CCCCACCCAGCCTCTCCCCCTCTGTGC,CTGTGCCCCACCCAGCCTCTCCCCC,CCCCACCCAGCCTCTCCCCCTCTGTG,CCACCCAGCCTCTCCCCCTCTGTGCCC,TGTGCCCCACCCAGCCTCTCCCCCTC,C,CTGTGCCCCACCCAGCCTCTCCCCCT;STRUC=<VC110491>	HPRC,HGSVC,1KG-ONT	No	0.108	Yes	NA,NA	NA	NA
chr19:377417	521777	INS	1280	0.8398	0.5764	27	NA	NA	NA	NA	NA	NA	NA	NA	NA	No	ID=19-376716-376768-TGTGCCCCACCCAGCCTCTCCCCCTC,19-376840-376848-C,19-376854-376908-CCACCCAGCCTCTCCCCCTCTGTGCCC,19-377055-377130-CTGTGCCCCACCCAGCCTCTCCCCC,19-377137-377189-CCCCACCCAGCCTCTCCCCCTCTGTG,19-377209-377261-CTGTGCCCCACCCAGCCTCTCCCCCT,19-377392-377442-CTGTGCCCCACCCAGCCTCTCCCCC,19-377448-377532-CCCCACCCAGCCTCTCCCCCTCTGTGC,19-377502-377633-CCCCACCCAGCCTCTCCCCCTCTGTG;MOTIFS=CCCCACCCAGCCTCTCCCCCTCTGTGC,CTGTGCCCCACCCAGCCTCTCCCCC,CCCCACCCAGCCTCTCCCCCTCTGTG,CCACCCAGCCTCTCCCCCTCTGTGCCC,TGTGCCCCACCCAGCCTCTCCCCCTC,C,CTGTGCCCCACCCAGCCTCTCCCCCT;STRUC=<VC110491>	HPRC,HGSVC	No	0.108	No	NA,NA	NA	NA
chr19:377418	521778	INS	55	0.8022	0.6985	4	NA	NA	NA	NA	NA	NA	NA	NA	NA	No	ID=19-376716-376768-TGTGCCCCACCCAGCCTCTCCCCCTC,19-376840-376848-C,19-376854-376908-CCACCCAGCCTCTCCCCCTCTGTGCCC,19-377055-377130-CTGTGCCCCACCCAGCCTCTCCCCC,19-377137-377189-CCCCACCCAGCCTCTCCCCCTCTGTG,19-377209-377261-CTGTGCCCCACCCAGCCTCTCCCCCT,19-377392-377442-CTGTGCCCCACCCAGCCTCTCCCCC,19-377448-377532-CCCCACCCAGCCTCTCCCCCTCTGTGC,19-377502-377633-CCCCACCCAGCCTCTCCCCCTCTGTG;MOTIFS=CCCCACCCAGCCTCTCCCCCTCTGTGC,CTGTGCCCCACCCAGCCTCTCCCCC,CCCCACCCAGCCTCTCCCCCTCTGTG,CCACCCAGCCTCTCCCCCTCTGTGCCC,TGTGCCCCACCCAGCCTCTCCCCCTC,C,CTGTGCCCCACCCAGCCTCTCCCCCT;STRUC=<VC110491>	HPRC,HGSVC	No	0.108	Yes	NA,NA	NA	NA
chr19:377475	521779	INS	1481	0.8158	0.6792	28	NA	NA	NA	NA	NA	NA	NA	NA	NA	No	ID=19-376716-376768-TGTGCCCCACCCAGCCTCTCCCCCTC,19-376840-376848-C,19-376854-376908-CCACCCAGCCTCTCCCCCTCTGTGCCC,19-377055-377130-CTGTGCCCCACCCAGCCTCTCCCCC,19-377137-377189-CCCCACCCAGCCTCTCCCCCTCTGTG,19-377209-377261-CTGTGCCCCACCCAGCCTCTCCCCCT,19-377392-377442-CTGTGCCCCACCCAGCCTCTCCCCC,19-377448-377532-CCCCACCCAGCCTCTCCCCCTCTGTGC,19-377502-377633-CCCCACCCAGCCTCTCCCCCTCTGTG;MOTIFS=CCCCACCCAGCCTCTCCCCCTCTGTGC,CTGTGCCCCACCCAGCCTCTCCCCC,CCCCACCCAGCCTCTCCCCCTCTGTG,CCACCCAGCCTCTCCCCCTCTGTGCCC,TGTGCCCCACCCAGCCTCTCCCCCTC,C,CTGTGCCCCACCCAGCCTCTCCCCCT;STRUC=<VC110491>	HPRC,HGSVC	No	0.108	Yes	NA,NA	NA	NA
chr19:377475	521780	INS	1082	0.8584	0.6836	12	NA	NA	NA	NA	NA	NA	NA	NA	NA	No	ID=19-376716-376768-TGTGCCCCACCCAGCCTCTCCCCCTC,19-376840-376848-C,19-376854-376908-CCACCCAGCCTCTCCCCCTCTGTGCCC,19-377055-377130-CTGTGCCCCACCCAGCCTCTCCCCC,19-377137-377189-CCCCACCCAGCCTCTCCCCCTCTGTG,19-377209-377261-CTGTGCCCCACCCAGCCTCTCCCCCT,19-377392-377442-CTGTGCCCCACCCAGCCTCTCCCCC,19-377448-377532-CCCCACCCAGCCTCTCCCCCTCTGTGC,19-377502-377633-CCCCACCCAGCCTCTCCCCCTCTGTG;MOTIFS=CCCCACCCAGCCTCTCCCCCTCTGTGC,CTGTGCCCCACCCAGCCTCTCCCCC,CCCCACCCAGCCTCTCCCCCTCTGTG,CCACCCAGCCTCTCCCCCTCTGTGCCC,TGTGCCCCACCCAGCCTCTCCCCCTC,C,CTGTGCCCCACCCAGCCTCTCCCCCT;STRUC=<VC110491>	HPRC,HGSVC	No	0.108	Yes	NA,NA	NA	NA
chr19:377476	521781	INS	663	0.8243	0.6659	8	NA	NA	NA	NA	NA	NA	NA	NA	NA	No	ID=19-376716-376768-TGTGCCCCACCCAGCCTCTCCCCCTC,19-376840-376848-C,19-376854-376908-CCACCCAGCCTCTCCCCCTCTGTGCCC,19-377055-377130-CTGTGCCCCACCCAGCCTCTCCCCC,19-377137-377189-CCCCACCCAGCCTCTCCCCCTCTGTG,19-377209-377261-CTGTGCCCCACCCAGCCTCTCCCCCT,19-377392-377442-CTGTGCCCCACCCAGCCTCTCCCCC,19-377448-377532-CCCCACCCAGCCTCTCCCCCTCTGTGC,19-377502-377633-CCCCACCCAGCCTCTCCCCCTCTGTG;MOTIFS=CCCCACCCAGCCTCTCCCCCTCTGTGC,CTGTGCCCCACCCAGCCTCTCCCCC,CCCCACCCAGCCTCTCCCCCTCTGTG,CCACCCAGCCTCTCCCCCTCTGTGCCC,TGTGCCCCACCCAGCCTCTCCCCCTC,C,CTGTGCCCCACCCAGCCTCTCCCCCT;STRUC=<VC110491>	HPRC,HGSVC	No	0.108	Yes	NA,NA	NA	NA
chr19:377498	521782	INS	106	0.832	0.6063	3	NA	NA	NA	NA	NA	NA	NA	NA	NA	No	ID=19-376716-376768-TGTGCCCCACCCAGCCTCTCCCCCTC,19-376840-376848-C,19-376854-376908-CCACCCAGCCTCTCCCCCTCTGTGCCC,19-377055-377130-CTGTGCCCCACCCAGCCTCTCCCCC,19-377137-377189-CCCCACCCAGCCTCTCCCCCTCTGTG,19-377209-377261-CTGTGCCCCACCCAGCCTCTCCCCCT,19-377392-377442-CTGTGCCCCACCCAGCCTCTCCCCC,19-377448-377532-CCCCACCCAGCCTCTCCCCCTCTGTGC,19-377502-377633-CCCCACCCAGCCTCTCCCCCTCTGTG;MOTIFS=CCCCACCCAGCCTCTCCCCCTCTGTGC,CTGTGCCCCACCCAGCCTCTCCCCC,CCCCACCCAGCCTCTCCCCCTCTGTG,CCACCCAGCCTCTCCCCCTCTGTGCCC,TGTGCCCCACCCAGCCTCTCCCCCTC,C,CTGTGCCCCACCCAGCCTCTCCCCCT;STRUC=<VC110491>	HPRC,HGSVC	No	0.108	No	NA,NA	NA	NA
chr19:377503	521783	INS	313	0.863	0.5028	12	NA	NA	NA	NA	NA	NA	NA	NA	NA	No	ID=19-376716-376768-TGTGCCCCACCCAGCCTCTCCCCCTC,19-376840-376848-C,19-376854-376908-CCACCCAGCCTCTCCCCCTCTGTGCCC,19-377055-377130-CTGTGCCCCACCCAGCCTCTCCCCC,19-377137-377189-CCCCACCCAGCCTCTCCCCCTCTGTG,19-377209-377261-CTGTGCCCCACCCAGCCTCTCCCCCT,19-377392-377442-CTGTGCCCCACCCAGCCTCTCCCCC,19-377448-377532-CCCCACCCAGCCTCTCCCCCTCTGTGC,19-377502-377633-CCCCACCCAGCCTCTCCCCCTCTGTG;MOTIFS=CCCCACCCAGCCTCTCCCCCTCTGTGC,CTGTGCCCCACCCAGCCTCTCCCCC,CCCCACCCAGCCTCTCCCCCTCTGTG,CCACCCAGCCTCTCCCCCTCTGTGCCC,TGTGCCCCACCCAGCCTCTCCCCCTC,C,CTGTGCCCCACCCAGCCTCTCCCCCT;STRUC=<VC110491>	HPRC,HGSVC	No	0.108	Yes	NA,NA	NA	NA
chr19:377528	521784	INS	243	0.8155	0.6701	17	NA	NA	NA	NA	NA	NA	NA	NA	NA	No	ID=19-376716-376768-TGTGCCCCACCCAGCCTCTCCCCCTC,19-376840-376848-C,19-376854-376908-CCACCCAGCCTCTCCCCCTCTGTGCCC,19-377055-377130-CTGTGCCCCACCCAGCCTCTCCCCC,19-377137-377189-CCCCACCCAGCCTCTCCCCCTCTGTG,19-377209-377261-CTGTGCCCCACCCAGCCTCTCCCCCT,19-377392-377442-CTGTGCCCCACCCAGCCTCTCCCCC,19-377448-377532-CCCCACCCAGCCTCTCCCCCTCTGTGC,19-377502-377633-CCCCACCCAGCCTCTCCCCCTCTGTG;MOTIFS=CCCCACCCAGCCTCTCCCCCTCTGTGC,CTGTGCCCCACCCAGCCTCTCCCCC,CCCCACCCAGCCTCTCCCCCTCTGTG,CCACCCAGCCTCTCCCCCTCTGTGCCC,TGTGCCCCACCCAGCCTCTCCCCCTC,C,CTGTGCCCCACCCAGCCTCTCCCCCT;STRUC=<VC110491>	HPRC,HGSVC,1KG-ONT	No	0.108	Yes	NA,NA	NA	NA
chr19:377528	521785	INS	263	0.8293	0.6386	16	NA	NA	NA	NA	NA	NA	NA	NA	NA	No	ID=19-376716-376768-TGTGCCCCACCCAGCCTCTCCCCCTC,19-376840-376848-C,19-376854-376908-CCACCCAGCCTCTCCCCCTCTGTGCCC,19-377055-377130-CTGTGCCCCACCCAGCCTCTCCCCC,19-377137-377189-CCCCACCCAGCCTCTCCCCCTCTGTG,19-377209-377261-CTGTGCCCCACCCAGCCTCTCCCCCT,19-377392-377442-CTGTGCCCCACCCAGCCTCTCCCCC,19-377448-377532-CCCCACCCAGCCTCTCCCCCTCTGTGC,19-377502-377633-CCCCACCCAGCCTCTCCCCCTCTGTG;MOTIFS=CCCCACCCAGCCTCTCCCCCTCTGTGC,CTGTGCCCCACCCAGCCTCTCCCCC,CCCCACCCAGCCTCTCCCCCTCTGTG,CCACCCAGCCTCTCCCCCTCTGTGCCC,TGTGCCCCACCCAGCCTCTCCCCCTC,C,CTGTGCCCCACCCAGCCTCTCCCCCT;STRUC=<VC110491>	HPRC,HGSVC,1KG-ONT	No	0.108	No	NA,NA	NA	NA
chr19:377529	521786	INS	112	0.9067	0.618	1	NA	NA	NA	NA	NA	NA	NA	NA	NA	No	ID=19-376716-376768-TGTGCCCCACCCAGCCTCTCCCCCTC,19-376840-376848-C,19-376854-376908-CCACCCAGCCTCTCCCCCTCTGTGCCC,19-377055-377130-CTGTGCCCCACCCAGCCTCTCCCCC,19-377137-377189-CCCCACCCAGCCTCTCCCCCTCTGTG,19-377209-377261-CTGTGCCCCACCCAGCCTCTCCCCCT,19-377392-377442-CTGTGCCCCACCCAGCCTCTCCCCC,19-377448-377532-CCCCACCCAGCCTCTCCCCCTCTGTGC,19-377502-377633-CCCCACCCAGCCTCTCCCCCTCTGTG;MOTIFS=CCCCACCCAGCCTCTCCCCCTCTGTGC,CTGTGCCCCACCCAGCCTCTCCCCC,CCCCACCCAGCCTCTCCCCCTCTGTG,CCACCCAGCCTCTCCCCCTCTGTGCCC,TGTGCCCCACCCAGCCTCTCCCCCTC,C,CTGTGCCCCACCCAGCCTCTCCCCCT;STRUC=<VC110491>	HPRC,HGSVC	No	0.108	No	NA,NA	NA	NA
chr19:377550	521787	INS	187	0.8119	0.6881	7	NA	NA	NA	NA	NA	NA	NA	NA	NA	No	ID=19-376716-376768-TGTGCCCCACCCAGCCTCTCCCCCTC,19-376840-376848-C,19-376854-376908-CCACCCAGCCTCTCCCCCTCTGTGCCC,19-377055-377130-CTGTGCCCCACCCAGCCTCTCCCCC,19-377137-377189-CCCCACCCAGCCTCTCCCCCTCTGTG,19-377209-377261-CTGTGCCCCACCCAGCCTCTCCCCCT,19-377392-377442-CTGTGCCCCACCCAGCCTCTCCCCC,19-377448-377532-CCCCACCCAGCCTCTCCCCCTCTGTGC,19-377502-377633-CCCCACCCAGCCTCTCCCCCTCTGTG;MOTIFS=CCCCACCCAGCCTCTCCCCCTCTGTGC,CTGTGCCCCACCCAGCCTCTCCCCC,CCCCACCCAGCCTCTCCCCCTCTGTG,CCACCCAGCCTCTCCCCCTCTGTGCCC,TGTGCCCCACCCAGCCTCTCCCCCTC,C,CTGTGCCCCACCCAGCCTCTCCCCCT;STRUC=<VC110491>	HPRC,HGSVC,1KG-ONT	No	0.108	Yes	NA,NA	NA	NA
chr19:377553	521788	INS	2818	0.8155	0.6523	11	NA	NA	NA	NA	NA	NA	NA	NA	NA	No	ID=19-376716-376768-TGTGCCCCACCCAGCCTCTCCCCCTC,19-376840-376848-C,19-376854-376908-CCACCCAGCCTCTCCCCCTCTGTGCCC,19-377055-377130-CTGTGCCCCACCCAGCCTCTCCCCC,19-377137-377189-CCCCACCCAGCCTCTCCCCCTCTGTG,19-377209-377261-CTGTGCCCCACCCAGCCTCTCCCCCT,19-377392-377442-CTGTGCCCCACCCAGCCTCTCCCCC,19-377448-377532-CCCCACCCAGCCTCTCCCCCTCTGTGC,19-377502-377633-CCCCACCCAGCCTCTCCCCCTCTGTG;MOTIFS=CCCCACCCAGCCTCTCCCCCTCTGTGC,CTGTGCCCCACCCAGCCTCTCCCCC,CCCCACCCAGCCTCTCCCCCTCTGTG,CCACCCAGCCTCTCCCCCTCTGTGCCC,TGTGCCCCACCCAGCCTCTCCCCCTC,C,CTGTGCCCCACCCAGCCTCTCCCCCT;STRUC=<VC110491>	HGSVC	No	0.108	Yes	NA,NA	NA	NA
chr19:377554	521789	INS	81	0.8901	0.4149	11	NA	NA	NA	NA	NA	NA	NA	NA	NA	No	ID=19-376716-376768-TGTGCCCCACCCAGCCTCTCCCCCTC,19-376840-376848-C,19-376854-376908-CCACCCAGCCTCTCCCCCTCTGTGCCC,19-377055-377130-CTGTGCCCCACCCAGCCTCTCCCCC,19-377137-377189-CCCCACCCAGCCTCTCCCCCTCTGTG,19-377209-377261-CTGTGCCCCACCCAGCCTCTCCCCCT,19-377392-377442-CTGTGCCCCACCCAGCCTCTCCCCC,19-377448-377532-CCCCACCCAGCCTCTCCCCCTCTGTGC,19-377502-377633-CCCCACCCAGCCTCTCCCCCTCTGTG;MOTIFS=CCCCACCCAGCCTCTCCCCCTCTGTGC,CTGTGCCCCACCCAGCCTCTCCCCC,CCCCACCCAGCCTCTCCCCCTCTGTG,CCACCCAGCCTCTCCCCCTCTGTGCCC,TGTGCCCCACCCAGCCTCTCCCCCTC,C,CTGTGCCCCACCCAGCCTCTCCCCCT;STRUC=<VC110491>	HPRC,HGSVC	No	0.108	Yes	NA,NA	NA	NA
chr19:377577	521790	INS	132	0.8278	0.6327	6	NA	NA	NA	NA	NA	NA	NA	NA	NA	No	ID=19-376716-376768-TGTGCCCCACCCAGCCTCTCCCCCTC,19-376840-376848-C,19-376854-376908-CCACCCAGCCTCTCCCCCTCTGTGCCC,19-377055-377130-CTGTGCCCCACCCAGCCTCTCCCCC,19-377137-377189-CCCCACCCAGCCTCTCCCCCTCTGTG,19-377209-377261-CTGTGCCCCACCCAGCCTCTCCCCCT,19-377392-377442-CTGTGCCCCACCCAGCCTCTCCCCC,19-377448-377532-CCCCACCCAGCCTCTCCCCCTCTGTGC,19-377502-377633-CCCCACCCAGCCTCTCCCCCTCTGTG;MOTIFS=CCCCACCCAGCCTCTCCCCCTCTGTGC,CTGTGCCCCACCCAGCCTCTCCCCC,CCCCACCCAGCCTCTCCCCCTCTGTG,CCACCCAGCCTCTCCCCCTCTGTGCCC,TGTGCCCCACCCAGCCTCTCCCCCTC,C,CTGTGCCCCACCCAGCCTCTCCCCCT;STRUC=<VC110491>	HPRC,HGSVC	No	0.108	Yes	NA,NA	NA	NA
chr19:377595	521791	INS	784	0.8675	0.4815	15	NA	NA	NA	NA	NA	NA	NA	NA	NA	No	ID=19-376716-376768-TGTGCCCCACCCAGCCTCTCCCCCTC,19-376840-376848-C,19-376854-376908-CCACCCAGCCTCTCCCCCTCTGTGCCC,19-377055-377130-CTGTGCCCCACCCAGCCTCTCCCCC,19-377137-377189-CCCCACCCAGCCTCTCCCCCTCTGTG,19-377209-377261-CTGTGCCCCACCCAGCCTCTCCCCCT,19-377392-377442-CTGTGCCCCACCCAGCCTCTCCCCC,19-377448-377532-CCCCACCCAGCCTCTCCCCCTCTGTGC,19-377502-377633-CCCCACCCAGCCTCTCCCCCTCTGTG;MOTIFS=CCCCACCCAGCCTCTCCCCCTCTGTGC,CTGTGCCCCACCCAGCCTCTCCCCC,CCCCACCCAGCCTCTCCCCCTCTGTG,CCACCCAGCCTCTCCCCCTCTGTGCCC,TGTGCCCCACCCAGCCTCTCCCCCTC,C,CTGTGCCCCACCCAGCCTCTCCCCCT;STRUC=<VC110491>	HPRC,HGSVC	No	0.108	Yes	NA,NA	NA	NA
chr19:377603	521792	INS	538	0.8265	0.6615	7	NA	NA	NA	NA	NA	NA	NA	NA	NA	No	ID=19-376716-376768-TGTGCCCCACCCAGCCTCTCCCCCTC,19-376840-376848-C,19-376854-376908-CCACCCAGCCTCTCCCCCTCTGTGCCC,19-377055-377130-CTGTGCCCCACCCAGCCTCTCCCCC,19-377137-377189-CCCCACCCAGCCTCTCCCCCTCTGTG,19-377209-377261-CTGTGCCCCACCCAGCCTCTCCCCCT,19-377392-377442-CTGTGCCCCACCCAGCCTCTCCCCC,19-377448-377532-CCCCACCCAGCCTCTCCCCCTCTGTGC,19-377502-377633-CCCCACCCAGCCTCTCCCCCTCTGTG;MOTIFS=CCCCACCCAGCCTCTCCCCCTCTGTGC,CTGTGCCCCACCCAGCCTCTCCCCC,CCCCACCCAGCCTCTCCCCCTCTGTG,CCACCCAGCCTCTCCCCCTCTGTGCCC,TGTGCCCCACCCAGCCTCTCCCCCTC,C,CTGTGCCCCACCCAGCCTCTCCCCCT;STRUC=<VC110491>	HPRC,HGSVC	No	0.108	No	NA,NA	NA	NA
chr19:377603	521793	INS	166	0.8106	0.6997	4	NA	NA	NA	NA	NA	NA	NA	NA	NA	No	ID=19-376716-376768-TGTGCCCCACCCAGCCTCTCCCCCTC,19-376840-376848-C,19-376854-376908-CCACCCAGCCTCTCCCCCTCTGTGCCC,19-377055-377130-CTGTGCCCCACCCAGCCTCTCCCCC,19-377137-377189-CCCCACCCAGCCTCTCCCCCTCTGTG,19-377209-377261-CTGTGCCCCACCCAGCCTCTCCCCCT,19-377392-377442-CTGTGCCCCACCCAGCCTCTCCCCC,19-377448-377532-CCCCACCCAGCCTCTCCCCCTCTGTGC,19-377502-377633-CCCCACCCAGCCTCTCCCCCTCTGTG;MOTIFS=CCCCACCCAGCCTCTCCCCCTCTGTGC,CTGTGCCCCACCCAGCCTCTCCCCC,CCCCACCCAGCCTCTCCCCCTCTGTG,CCACCCAGCCTCTCCCCCTCTGTGCCC,TGTGCCCCACCCAGCCTCTCCCCCTC,C,CTGTGCCCCACCCAGCCTCTCCCCCT;STRUC=<VC110491>	HPRC,HGSVC,1KG-ONT	No	0.108	No	NA,NA	NA	NA
chr19:377612	521795	INS	3084	0.8136	0.6817	12	NA	NA	NA	NA	NA	NA	NA	NA	NA	No	ID=19-376716-376768-TGTGCCCCACCCAGCCTCTCCCCCTC,19-376840-376848-C,19-376854-376908-CCACCCAGCCTCTCCCCCTCTGTGCCC,19-377055-377130-CTGTGCCCCACCCAGCCTCTCCCCC,19-377137-377189-CCCCACCCAGCCTCTCCCCCTCTGTG,19-377209-377261-CTGTGCCCCACCCAGCCTCTCCCCCT,19-377392-377442-CTGTGCCCCACCCAGCCTCTCCCCC,19-377448-377532-CCCCACCCAGCCTCTCCCCCTCTGTGC,19-377502-377633-CCCCACCCAGCCTCTCCCCCTCTGTG;MOTIFS=CCCCACCCAGCCTCTCCCCCTCTGTGC,CTGTGCCCCACCCAGCCTCTCCCCC,CCCCACCCAGCCTCTCCCCCTCTGTG,CCACCCAGCCTCTCCCCCTCTGTGCCC,TGTGCCCCACCCAGCCTCTCCCCCTC,C,CTGTGCCCCACCCAGCCTCTCCCCCT;STRUC=<VC110491>	HGSVC	No	1.712	Yes	NA,NA	NA	NA
chr19:377617	521796	INS	2166	0.8638	0.4878	21	NA	NA	NA	NA	NA	NA	NA	NA	NA	No	ID=19-376716-376768-TGTGCCCCACCCAGCCTCTCCCCCTC,19-376840-376848-C,19-376854-376908-CCACCCAGCCTCTCCCCCTCTGTGCCC,19-377055-377130-CTGTGCCCCACCCAGCCTCTCCCCC,19-377137-377189-CCCCACCCAGCCTCTCCCCCTCTGTG,19-377209-377261-CTGTGCCCCACCCAGCCTCTCCCCCT,19-377392-377442-CTGTGCCCCACCCAGCCTCTCCCCC,19-377448-377532-CCCCACCCAGCCTCTCCCCCTCTGTGC,19-377502-377633-CCCCACCCAGCCTCTCCCCCTCTGTG;MOTIFS=CCCCACCCAGCCTCTCCCCCTCTGTGC,CTGTGCCCCACCCAGCCTCTCCCCC,CCCCACCCAGCCTCTCCCCCTCTGTG,CCACCCAGCCTCTCCCCCTCTGTGCCC,TGTGCCCCACCCAGCCTCTCCCCCTC,C,CTGTGCCCCACCCAGCCTCTCCCCCT;STRUC=<VC110491>	HPRC,HGSVC	No	1.712	Yes	NA,NA	NA	NA
chr19:377632	521797	INS	154	0.8208	0.6325	8	NA	NA	NA	NA	NA	NA	NA	NA	NA	No	ID=19-376716-376768-TGTGCCCCACCCAGCCTCTCCCCCTC,19-376840-376848-C,19-376854-376908-CCACCCAGCCTCTCCCCCTCTGTGCCC,19-377055-377130-CTGTGCCCCACCCAGCCTCTCCCCC,19-377137-377189-CCCCACCCAGCCTCTCCCCCTCTGTG,19-377209-377261-CTGTGCCCCACCCAGCCTCTCCCCCT,19-377392-377442-CTGTGCCCCACCCAGCCTCTCCCCC,19-377448-377532-CCCCACCCAGCCTCTCCCCCTCTGTGC,19-377502-377633-CCCCACCCAGCCTCTCCCCCTCTGTG;MOTIFS=CCCCACCCAGCCTCTCCCCCTCTGTGC,CTGTGCCCCACCCAGCCTCTCCCCC,CCCCACCCAGCCTCTCCCCCTCTGTG,CCACCCAGCCTCTCCCCCTCTGTGCCC,TGTGCCCCACCCAGCCTCTCCCCCTC,C,CTGTGCCCCACCCAGCCTCTCCCCCT;STRUC=<VC110491>	HPRC,HGSVC,1KG-ONT	No	1.712	Yes	NA,NA	NA	NA
chr19:380930	521798	INS	187	0.8109	0.6689	12	NA	NA	NA	NA	NA	NA	NA	NA	enhancer	No	NA	NA	No	0.032	Yes	NA,NA	NA	NA
chr19:380930	521799	DEL	76	0.9084	0.3691	116	NA	NA	NA	NA	NA	NA	NA	NA	enhancer	No	ID=19-380930-381082-GCAGAACCGTGGTGATGAGCAGATGTAGGAGGTGGAGCAGAATCGTGGTGATTGATAAGCAGATGTAGGAGGTGGA,19-381049-381201-CGTGGTGATTGATAAGCAGATGTAGGAGGTGGAGCAGAACCGTGGTGATGAGCAGATGTAGGAGGTGGAGCAGAAC,19-381170-381313-TGATGAGCAGATGTAGGAGGTGGAGCAGAACCGTGGTGAT,19-381590-381714-TGATGAGCAGATGTAGGAGGTGGAGCAGAACCGTGGTGAT,19-382378-382516-TGATGAGCAGATGTAGGAGGTGGAGCAGAACCGTGG;MOTIFS=GCAGAACCGTGGTGATGAGCAGATGTAGGAGGTGGAGCAGAATCGTGGTGATTGATAAGCAGATGTAGGAGGTGGA,CGTGGTGATTGATAAGCAGATGTAGGAGGTGGAGCAGAACCGTGGTGATGAGCAGATGTAGGAGGTGGAGCAGAAC,TGATGAGCAGATGTAGGAGGTGGAGCAGAACCGTGG,TGATGAGCAGATGTAGGAGGTGGAGCAGAACCGTGGTGAT;STRUC=<VC110492>	HGSVC,1KG-ONT	No	2.756	Yes	NA,NA	NA	NA
chr19:381170	521800	INS	340	0.8488	0.6919	6	NA	NA	NA	NA	NA	NA	NA	NA	enhancer	No	ID=19-380930-381082-GCAGAACCGTGGTGATGAGCAGATGTAGGAGGTGGAGCAGAATCGTGGTGATTGATAAGCAGATGTAGGAGGTGGA,19-381049-381201-CGTGGTGATTGATAAGCAGATGTAGGAGGTGGAGCAGAACCGTGGTGATGAGCAGATGTAGGAGGTGGAGCAGAAC,19-381170-381313-TGATGAGCAGATGTAGGAGGTGGAGCAGAACCGTGGTGAT,19-381590-381714-TGATGAGCAGATGTAGGAGGTGGAGCAGAACCGTGGTGAT,19-382378-382516-TGATGAGCAGATGTAGGAGGTGGAGCAGAACCGTGG;MOTIFS=GCAGAACCGTGGTGATGAGCAGATGTAGGAGGTGGAGCAGAATCGTGGTGATTGATAAGCAGATGTAGGAGGTGGA,CGTGGTGATTGATAAGCAGATGTAGGAGGTGGAGCAGAACCGTGGTGATGAGCAGATGTAGGAGGTGGAGCAGAAC,TGATGAGCAGATGTAGGAGGTGGAGCAGAACCGTGG,TGATGAGCAGATGTAGGAGGTGGAGCAGAACCGTGGTGAT;STRUC=<VC110492>	NA	No	0.0	Yes	NA,NA	NA	NA
chr19:381211	521801	DEL	116	0.8168	0.6767	46	NA	NA	NA	NA	NA	NA	NA	NA	enhancer	No	ID=19-380930-381082-GCAGAACCGTGGTGATGAGCAGATGTAGGAGGTGGAGCAGAATCGTGGTGATTGATAAGCAGATGTAGGAGGTGGA,19-381049-381201-CGTGGTGATTGATAAGCAGATGTAGGAGGTGGAGCAGAACCGTGGTGATGAGCAGATGTAGGAGGTGGAGCAGAAC,19-381170-381313-TGATGAGCAGATGTAGGAGGTGGAGCAGAACCGTGGTGAT,19-381590-381714-TGATGAGCAGATGTAGGAGGTGGAGCAGAACCGTGGTGAT,19-382378-382516-TGATGAGCAGATGTAGGAGGTGGAGCAGAACCGTGG;MOTIFS=GCAGAACCGTGGTGATGAGCAGATGTAGGAGGTGGAGCAGAATCGTGGTGATTGATAAGCAGATGTAGGAGGTGGA,CGTGGTGATTGATAAGCAGATGTAGGAGGTGGAGCAGAACCGTGGTGATGAGCAGATGTAGGAGGTGGAGCAGAAC,TGATGAGCAGATGTAGGAGGTGGAGCAGAACCGTGG,TGATGAGCAGATGTAGGAGGTGGAGCAGAACCGTGGTGAT;STRUC=<VC110492>	HPRC,HGSVC,1KG-ONT	No	1.794	Yes	NA,NA	NA	NA
chr19:381290	521802	INS	1117	0.8098	0.6866	57	NA	NA	NA	NA	NA	NA	NA	NA	NA	No	ID=19-380930-381082-GCAGAACCGTGGTGATGAGCAGATGTAGGAGGTGGAGCAGAATCGTGGTGATTGATAAGCAGATGTAGGAGGTGGA,19-381049-381201-CGTGGTGATTGATAAGCAGATGTAGGAGGTGGAGCAGAACCGTGGTGATGAGCAGATGTAGGAGGTGGAGCAGAAC,19-381170-381313-TGATGAGCAGATGTAGGAGGTGGAGCAGAACCGTGGTGAT,19-381590-381714-TGATGAGCAGATGTAGGAGGTGGAGCAGAACCGTGGTGAT,19-382378-382516-TGATGAGCAGATGTAGGAGGTGGAGCAGAACCGTGG;MOTIFS=GCAGAACCGTGGTGATGAGCAGATGTAGGAGGTGGAGCAGAATCGTGGTGATTGATAAGCAGATGTAGGAGGTGGA,CGTGGTGATTGATAAGCAGATGTAGGAGGTGGAGCAGAACCGTGGTGATGAGCAGATGTAGGAGGTGGAGCAGAAC,TGATGAGCAGATGTAGGAGGTGGAGCAGAACCGTGG,TGATGAGCAGATGTAGGAGGTGGAGCAGAACCGTGGTGAT;STRUC=<VC110492>	HPRC	No	0.0	Yes	NA,NA	NA	NA
chr19:381442	521803	DEL	716	0.8735	0.4469	115	NA	NA	NA	NA	NA	NA	NA	NA	NA	No	ID=19-380930-381082-GCAGAACCGTGGTGATGAGCAGATGTAGGAGGTGGAGCAGAATCGTGGTGATTGATAAGCAGATGTAGGAGGTGGA,19-381049-381201-CGTGGTGATTGATAAGCAGATGTAGGAGGTGGAGCAGAACCGTGGTGATGAGCAGATGTAGGAGGTGGAGCAGAAC,19-381170-381313-TGATGAGCAGATGTAGGAGGTGGAGCAGAACCGTGGTGAT,19-381590-381714-TGATGAGCAGATGTAGGAGGTGGAGCAGAACCGTGGTGAT,19-382378-382516-TGATGAGCAGATGTAGGAGGTGGAGCAGAACCGTGG;MOTIFS=GCAGAACCGTGGTGATGAGCAGATGTAGGAGGTGGAGCAGAATCGTGGTGATTGATAAGCAGATGTAGGAGGTGGA,CGTGGTGATTGATAAGCAGATGTAGGAGGTGGAGCAGAACCGTGGTGATGAGCAGATGTAGGAGGTGGAGCAGAAC,TGATGAGCAGATGTAGGAGGTGGAGCAGAACCGTGG,TGATGAGCAGATGTAGGAGGTGGAGCAGAACCGTGGTGAT;STRUC=<VC110492>	HGSVC	Yes	1.738	Yes	NA,NA	NA	NA
chr19:381506	521804	INS	365	0.8197	0.6323	13	NA	NA	NA	NA	NA	NA	NA	NA	NA	No	ID=19-380930-381082-GCAGAACCGTGGTGATGAGCAGATGTAGGAGGTGGAGCAGAATCGTGGTGATTGATAAGCAGATGTAGGAGGTGGA,19-381049-381201-CGTGGTGATTGATAAGCAGATGTAGGAGGTGGAGCAGAACCGTGGTGATGAGCAGATGTAGGAGGTGGAGCAGAAC,19-381170-381313-TGATGAGCAGATGTAGGAGGTGGAGCAGAACCGTGGTGAT,19-381590-381714-TGATGAGCAGATGTAGGAGGTGGAGCAGAACCGTGGTGAT,19-382378-382516-TGATGAGCAGATGTAGGAGGTGGAGCAGAACCGTGG;MOTIFS=GCAGAACCGTGGTGATGAGCAGATGTAGGAGGTGGAGCAGAATCGTGGTGATTGATAAGCAGATGTAGGAGGTGGA,CGTGGTGATTGATAAGCAGATGTAGGAGGTGGAGCAGAACCGTGGTGATGAGCAGATGTAGGAGGTGGAGCAGAAC,TGATGAGCAGATGTAGGAGGTGGAGCAGAACCGTGG,TGATGAGCAGATGTAGGAGGTGGAGCAGAACCGTGGTGAT;STRUC=<VC110492>	HPRC,HGSVC	No	0.0	Yes	NA,NA	NA	NA
chr19:381558	521805	DEL	964	0.8132	0.6966	2	NA	NA	NA	NA	NA	NA	NA	NA	promoter	No	ID=19-380930-381082-GCAGAACCGTGGTGATGAGCAGATGTAGGAGGTGGAGCAGAATCGTGGTGATTGATAAGCAGATGTAGGAGGTGGA,19-381049-381201-CGTGGTGATTGATAAGCAGATGTAGGAGGTGGAGCAGAACCGTGGTGATGAGCAGATGTAGGAGGTGGAGCAGAAC,19-381170-381313-TGATGAGCAGATGTAGGAGGTGGAGCAGAACCGTGGTGAT,19-381590-381714-TGATGAGCAGATGTAGGAGGTGGAGCAGAACCGTGGTGAT,19-382378-382516-TGATGAGCAGATGTAGGAGGTGGAGCAGAACCGTGG;MOTIFS=GCAGAACCGTGGTGATGAGCAGATGTAGGAGGTGGAGCAGAATCGTGGTGATTGATAAGCAGATGTAGGAGGTGGA,CGTGGTGATTGATAAGCAGATGTAGGAGGTGGAGCAGAACCGTGGTGATGAGCAGATGTAGGAGGTGGAGCAGAAC,TGATGAGCAGATGTAGGAGGTGGAGCAGAACCGTGG,TGATGAGCAGATGTAGGAGGTGGAGCAGAACCGTGGTGAT;STRUC=<VC110492>	NA	Yes	3.01	No	NA,NA	NA	NA
chr19:381750	521806	DEL	184	0.8309	0.6189	12	NA	NA	NA	NA	NA	NA	NA	NA	NA	No	ID=19-380930-381082-GCAGAACCGTGGTGATGAGCAGATGTAGGAGGTGGAGCAGAATCGTGGTGATTGATAAGCAGATGTAGGAGGTGGA,19-381049-381201-CGTGGTGATTGATAAGCAGATGTAGGAGGTGGAGCAGAACCGTGGTGATGAGCAGATGTAGGAGGTGGAGCAGAAC,19-381170-381313-TGATGAGCAGATGTAGGAGGTGGAGCAGAACCGTGGTGAT,19-381590-381714-TGATGAGCAGATGTAGGAGGTGGAGCAGAACCGTGGTGAT,19-382378-382516-TGATGAGCAGATGTAGGAGGTGGAGCAGAACCGTGG;MOTIFS=GCAGAACCGTGGTGATGAGCAGATGTAGGAGGTGGAGCAGAATCGTGGTGATTGATAAGCAGATGTAGGAGGTGGA,CGTGGTGATTGATAAGCAGATGTAGGAGGTGGAGCAGAACCGTGGTGATGAGCAGATGTAGGAGGTGGAGCAGAAC,TGATGAGCAGATGTAGGAGGTGGAGCAGAACCGTGG,TGATGAGCAGATGTAGGAGGTGGAGCAGAACCGTGGTGAT;STRUC=<VC110492>	HPRC,HGSVC,1KG-ONT	No	1.572	Yes	NA,NA	NA	NA
chr19:381822	521807	INS	76	0.8004	0.6912	11	NA	NA	NA	NA	NA	NA	NA	NA	NA	No	ID=19-380930-381082-GCAGAACCGTGGTGATGAGCAGATGTAGGAGGTGGAGCAGAATCGTGGTGATTGATAAGCAGATGTAGGAGGTGGA,19-381049-381201-CGTGGTGATTGATAAGCAGATGTAGGAGGTGGAGCAGAACCGTGGTGATGAGCAGATGTAGGAGGTGGAGCAGAAC,19-381170-381313-TGATGAGCAGATGTAGGAGGTGGAGCAGAACCGTGGTGAT,19-381590-381714-TGATGAGCAGATGTAGGAGGTGGAGCAGAACCGTGGTGAT,19-382378-382516-TGATGAGCAGATGTAGGAGGTGGAGCAGAACCGTGG;MOTIFS=GCAGAACCGTGGTGATGAGCAGATGTAGGAGGTGGAGCAGAATCGTGGTGATTGATAAGCAGATGTAGGAGGTGGA,CGTGGTGATTGATAAGCAGATGTAGGAGGTGGAGCAGAACCGTGGTGATGAGCAGATGTAGGAGGTGGAGCAGAAC,TGATGAGCAGATGTAGGAGGTGGAGCAGAACCGTGG,TGATGAGCAGATGTAGGAGGTGGAGCAGAACCGTGGTGAT;STRUC=<VC110492>	HPRC,HGSVC	No	0.0	Yes	NA,NA	NA	NA
chr19:381822	521808	INS	4364	0.9354	0.247	114	NA	NA	NA	NA	NA	NA	NA	NA	NA	No	ID=19-380930-381082-GCAGAACCGTGGTGATGAGCAGATGTAGGAGGTGGAGCAGAATCGTGGTGATTGATAAGCAGATGTAGGAGGTGGA,19-381049-381201-CGTGGTGATTGATAAGCAGATGTAGGAGGTGGAGCAGAACCGTGGTGATGAGCAGATGTAGGAGGTGGAGCAGAAC,19-381170-381313-TGATGAGCAGATGTAGGAGGTGGAGCAGAACCGTGGTGAT,19-381590-381714-TGATGAGCAGATGTAGGAGGTGGAGCAGAACCGTGGTGAT,19-382378-382516-TGATGAGCAGATGTAGGAGGTGGAGCAGAACCGTGG;MOTIFS=GCAGAACCGTGGTGATGAGCAGATGTAGGAGGTGGAGCAGAATCGTGGTGATTGATAAGCAGATGTAGGAGGTGGA,CGTGGTGATTGATAAGCAGATGTAGGAGGTGGAGCAGAACCGTGGTGATGAGCAGATGTAGGAGGTGGAGCAGAAC,TGATGAGCAGATGTAGGAGGTGGAGCAGAACCGTGG,TGATGAGCAGATGTAGGAGGTGGAGCAGAACCGTGGTGAT;STRUC=<VC110492>	HPRC,HGSVC,1KG-ONT	No	0.0	Yes	NA,NA	NA	NA
chr19:381826	521810	INS	3323	0.8214	0.6712	5	NA	NA	NA	NA	NA	NA	NA	NA	NA	No	ID=19-380930-381082-GCAGAACCGTGGTGATGAGCAGATGTAGGAGGTGGAGCAGAATCGTGGTGATTGATAAGCAGATGTAGGAGGTGGA,19-381049-381201-CGTGGTGATTGATAAGCAGATGTAGGAGGTGGAGCAGAACCGTGGTGATGAGCAGATGTAGGAGGTGGAGCAGAAC,19-381170-381313-TGATGAGCAGATGTAGGAGGTGGAGCAGAACCGTGGTGAT,19-381590-381714-TGATGAGCAGATGTAGGAGGTGGAGCAGAACCGTGGTGAT,19-382378-382516-TGATGAGCAGATGTAGGAGGTGGAGCAGAACCGTGG;MOTIFS=GCAGAACCGTGGTGATGAGCAGATGTAGGAGGTGGAGCAGAATCGTGGTGATTGATAAGCAGATGTAGGAGGTGGA,CGTGGTGATTGATAAGCAGATGTAGGAGGTGGAGCAGAACCGTGGTGATGAGCAGATGTAGGAGGTGGAGCAGAAC,TGATGAGCAGATGTAGGAGGTGGAGCAGAACCGTGG,TGATGAGCAGATGTAGGAGGTGGAGCAGAACCGTGGTGAT;STRUC=<VC110492>	HPRC,HGSVC,1KG-ONT	No	0.0	Yes	NA,NA	NA	NA
chr19:381826	521809	INS	4091	0.8893	0.4178	5	NA	NA	NA	NA	NA	NA	NA	NA	NA	No	ID=19-380930-381082-GCAGAACCGTGGTGATGAGCAGATGTAGGAGGTGGAGCAGAATCGTGGTGATTGATAAGCAGATGTAGGAGGTGGA,19-381049-381201-CGTGGTGATTGATAAGCAGATGTAGGAGGTGGAGCAGAACCGTGGTGATGAGCAGATGTAGGAGGTGGAGCAGAAC,19-381170-381313-TGATGAGCAGATGTAGGAGGTGGAGCAGAACCGTGGTGAT,19-381590-381714-TGATGAGCAGATGTAGGAGGTGGAGCAGAACCGTGGTGAT,19-382378-382516-TGATGAGCAGATGTAGGAGGTGGAGCAGAACCGTGG;MOTIFS=GCAGAACCGTGGTGATGAGCAGATGTAGGAGGTGGAGCAGAATCGTGGTGATTGATAAGCAGATGTAGGAGGTGGA,CGTGGTGATTGATAAGCAGATGTAGGAGGTGGAGCAGAACCGTGGTGATGAGCAGATGTAGGAGGTGGAGCAGAAC,TGATGAGCAGATGTAGGAGGTGGAGCAGAACCGTGG,TGATGAGCAGATGTAGGAGGTGGAGCAGAACCGTGGTGAT;STRUC=<VC110492>	HPRC,HGSVC,1KG-ONT	No	0.0	No	NA,NA	NA	NA
chr19:381846	521811	INS	891	0.8523	0.5587	3	NA	NA	NA	NA	NA	NA	NA	NA	NA	No	ID=19-380930-381082-GCAGAACCGTGGTGATGAGCAGATGTAGGAGGTGGAGCAGAATCGTGGTGATTGATAAGCAGATGTAGGAGGTGGA,19-381049-381201-CGTGGTGATTGATAAGCAGATGTAGGAGGTGGAGCAGAACCGTGGTGATGAGCAGATGTAGGAGGTGGAGCAGAAC,19-381170-381313-TGATGAGCAGATGTAGGAGGTGGAGCAGAACCGTGGTGAT,19-381590-381714-TGATGAGCAGATGTAGGAGGTGGAGCAGAACCGTGGTGAT,19-382378-382516-TGATGAGCAGATGTAGGAGGTGGAGCAGAACCGTGG;MOTIFS=GCAGAACCGTGGTGATGAGCAGATGTAGGAGGTGGAGCAGAATCGTGGTGATTGATAAGCAGATGTAGGAGGTGGA,CGTGGTGATTGATAAGCAGATGTAGGAGGTGGAGCAGAACCGTGGTGATGAGCAGATGTAGGAGGTGGAGCAGAAC,TGATGAGCAGATGTAGGAGGTGGAGCAGAACCGTGG,TGATGAGCAGATGTAGGAGGTGGAGCAGAACCGTGGTGAT;STRUC=<VC110492>	HPRC	No	0.001	No	NA,NA	NA	NA
chr19:381846	521812	INS	521	0.794	0.6912	180	NA	NA	NA	NA	NA	NA	NA	NA	NA	No	ID=19-380930-381082-GCAGAACCGTGGTGATGAGCAGATGTAGGAGGTGGAGCAGAATCGTGGTGATTGATAAGCAGATGTAGGAGGTGGA,19-381049-381201-CGTGGTGATTGATAAGCAGATGTAGGAGGTGGAGCAGAACCGTGGTGATGAGCAGATGTAGGAGGTGGAGCAGAAC,19-381170-381313-TGATGAGCAGATGTAGGAGGTGGAGCAGAACCGTGGTGAT,19-381590-381714-TGATGAGCAGATGTAGGAGGTGGAGCAGAACCGTGGTGAT,19-382378-382516-TGATGAGCAGATGTAGGAGGTGGAGCAGAACCGTGG;MOTIFS=GCAGAACCGTGGTGATGAGCAGATGTAGGAGGTGGAGCAGAATCGTGGTGATTGATAAGCAGATGTAGGAGGTGGA,CGTGGTGATTGATAAGCAGATGTAGGAGGTGGAGCAGAACCGTGGTGATGAGCAGATGTAGGAGGTGGAGCAGAAC,TGATGAGCAGATGTAGGAGGTGGAGCAGAACCGTGG,TGATGAGCAGATGTAGGAGGTGGAGCAGAACCGTGGTGAT;STRUC=<VC110492>	HPRC,HGSVC	No	0.001	Yes	NA,NA	NA	NA
chr19:382106	521813	INS	80	0.8309	0.6065	26	NA	NA	NA	NA	NA	NA	NA	NA	NA	No	ID=19-380930-381082-GCAGAACCGTGGTGATGAGCAGATGTAGGAGGTGGAGCAGAATCGTGGTGATTGATAAGCAGATGTAGGAGGTGGA,19-381049-381201-CGTGGTGATTGATAAGCAGATGTAGGAGGTGGAGCAGAACCGTGGTGATGAGCAGATGTAGGAGGTGGAGCAGAAC,19-381170-381313-TGATGAGCAGATGTAGGAGGTGGAGCAGAACCGTGGTGAT,19-381590-381714-TGATGAGCAGATGTAGGAGGTGGAGCAGAACCGTGGTGAT,19-382378-382516-TGATGAGCAGATGTAGGAGGTGGAGCAGAACCGTGG;MOTIFS=GCAGAACCGTGGTGATGAGCAGATGTAGGAGGTGGAGCAGAATCGTGGTGATTGATAAGCAGATGTAGGAGGTGGA,CGTGGTGATTGATAAGCAGATGTAGGAGGTGGAGCAGAACCGTGGTGATGAGCAGATGTAGGAGGTGGAGCAGAAC,TGATGAGCAGATGTAGGAGGTGGAGCAGAACCGTGG,TGATGAGCAGATGTAGGAGGTGGAGCAGAACCGTGGTGAT;STRUC=<VC110492>	HPRC,HGSVC	No	0.0	Yes	NA,NA	NA	NA
chr19:382158	521816	DEL	108	0.8823	0.577	8	NA	NA	NA	NA	NA	NA	NA	NA	promoter	No	ID=19-380930-381082-GCAGAACCGTGGTGATGAGCAGATGTAGGAGGTGGAGCAGAATCGTGGTGATTGATAAGCAGATGTAGGAGGTGGA,19-381049-381201-CGTGGTGATTGATAAGCAGATGTAGGAGGTGGAGCAGAACCGTGGTGATGAGCAGATGTAGGAGGTGGAGCAGAAC,19-381170-381313-TGATGAGCAGATGTAGGAGGTGGAGCAGAACCGTGGTGAT,19-381590-381714-TGATGAGCAGATGTAGGAGGTGGAGCAGAACCGTGGTGAT,19-382378-382516-TGATGAGCAGATGTAGGAGGTGGAGCAGAACCGTGG;MOTIFS=GCAGAACCGTGGTGATGAGCAGATGTAGGAGGTGGAGCAGAATCGTGGTGATTGATAAGCAGATGTAGGAGGTGGA,CGTGGTGATTGATAAGCAGATGTAGGAGGTGGAGCAGAACCGTGGTGATGAGCAGATGTAGGAGGTGGAGCAGAAC,TGATGAGCAGATGTAGGAGGTGGAGCAGAACCGTGG,TGATGAGCAGATGTAGGAGGTGGAGCAGAACCGTGGTGAT;STRUC=<VC110492>	HPRC,HGSVC,1KG-ONT	No	2.71	Yes	NA,NA	NA	NA
chr19:382158	521815	INS	2311	0.8491	0.5754	11	NA	NA	NA	NA	NA	NA	NA	NA	NA	No	ID=19-380930-381082-GCAGAACCGTGGTGATGAGCAGATGTAGGAGGTGGAGCAGAATCGTGGTGATTGATAAGCAGATGTAGGAGGTGGA,19-381049-381201-CGTGGTGATTGATAAGCAGATGTAGGAGGTGGAGCAGAACCGTGGTGATGAGCAGATGTAGGAGGTGGAGCAGAAC,19-381170-381313-TGATGAGCAGATGTAGGAGGTGGAGCAGAACCGTGGTGAT,19-381590-381714-TGATGAGCAGATGTAGGAGGTGGAGCAGAACCGTGGTGAT,19-382378-382516-TGATGAGCAGATGTAGGAGGTGGAGCAGAACCGTGG;MOTIFS=GCAGAACCGTGGTGATGAGCAGATGTAGGAGGTGGAGCAGAATCGTGGTGATTGATAAGCAGATGTAGGAGGTGGA,CGTGGTGATTGATAAGCAGATGTAGGAGGTGGAGCAGAACCGTGGTGATGAGCAGATGTAGGAGGTGGAGCAGAAC,TGATGAGCAGATGTAGGAGGTGGAGCAGAACCGTGG,TGATGAGCAGATGTAGGAGGTGGAGCAGAACCGTGGTGAT;STRUC=<VC110492>	HPRC,HGSVC	No	0.0	Yes	NA,NA	NA	NA
chr19:382158	521814	INS	3769	0.8099	0.6986	27	NA	NA	NA	NA	NA	NA	NA	NA	NA	No	ID=19-380930-381082-GCAGAACCGTGGTGATGAGCAGATGTAGGAGGTGGAGCAGAATCGTGGTGATTGATAAGCAGATGTAGGAGGTGGA,19-381049-381201-CGTGGTGATTGATAAGCAGATGTAGGAGGTGGAGCAGAACCGTGGTGATGAGCAGATGTAGGAGGTGGAGCAGAAC,19-381170-381313-TGATGAGCAGATGTAGGAGGTGGAGCAGAACCGTGGTGAT,19-381590-381714-TGATGAGCAGATGTAGGAGGTGGAGCAGAACCGTGGTGAT,19-382378-382516-TGATGAGCAGATGTAGGAGGTGGAGCAGAACCGTGG;MOTIFS=GCAGAACCGTGGTGATGAGCAGATGTAGGAGGTGGAGCAGAATCGTGGTGATTGATAAGCAGATGTAGGAGGTGGA,CGTGGTGATTGATAAGCAGATGTAGGAGGTGGAGCAGAACCGTGGTGATGAGCAGATGTAGGAGGTGGAGCAGAAC,TGATGAGCAGATGTAGGAGGTGGAGCAGAACCGTGG,TGATGAGCAGATGTAGGAGGTGGAGCAGAACCGTGGTGAT;STRUC=<VC110492>	HPRC,HGSVC,1KG-ONT	No	0.0	Yes	NA,NA	NA	NA
chr19:382370	521817	INS	1384	0.9132	0.3276	92	NA	NA	NA	NA	NA	NA	NA	NA	promoter	No	ID=19-380930-381082-GCAGAACCGTGGTGATGAGCAGATGTAGGAGGTGGAGCAGAATCGTGGTGATTGATAAGCAGATGTAGGAGGTGGA,19-381049-381201-CGTGGTGATTGATAAGCAGATGTAGGAGGTGGAGCAGAACCGTGGTGATGAGCAGATGTAGGAGGTGGAGCAGAAC,19-381170-381313-TGATGAGCAGATGTAGGAGGTGGAGCAGAACCGTGGTGAT,19-381590-381714-TGATGAGCAGATGTAGGAGGTGGAGCAGAACCGTGGTGAT,19-382378-382516-TGATGAGCAGATGTAGGAGGTGGAGCAGAACCGTGG;MOTIFS=GCAGAACCGTGGTGATGAGCAGATGTAGGAGGTGGAGCAGAATCGTGGTGATTGATAAGCAGATGTAGGAGGTGGA,CGTGGTGATTGATAAGCAGATGTAGGAGGTGGAGCAGAACCGTGGTGATGAGCAGATGTAGGAGGTGGAGCAGAAC,TGATGAGCAGATGTAGGAGGTGGAGCAGAACCGTGG,TGATGAGCAGATGTAGGAGGTGGAGCAGAACCGTGGTGAT;STRUC=<VC110492>	HPRC,HGSVC	No	0.0	Yes	NA,NA	NA	NA
chr19:382377	521818	INS	1464	0.8125	0.6523	67	NA	NA	NA	NA	NA	NA	NA	NA	promoter	No	ID=19-380930-381082-GCAGAACCGTGGTGATGAGCAGATGTAGGAGGTGGAGCAGAATCGTGGTGATTGATAAGCAGATGTAGGAGGTGGA,19-381049-381201-CGTGGTGATTGATAAGCAGATGTAGGAGGTGGAGCAGAACCGTGGTGATGAGCAGATGTAGGAGGTGGAGCAGAAC,19-381170-381313-TGATGAGCAGATGTAGGAGGTGGAGCAGAACCGTGGTGAT,19-381590-381714-TGATGAGCAGATGTAGGAGGTGGAGCAGAACCGTGGTGAT,19-382378-382516-TGATGAGCAGATGTAGGAGGTGGAGCAGAACCGTGG;MOTIFS=GCAGAACCGTGGTGATGAGCAGATGTAGGAGGTGGAGCAGAATCGTGGTGATTGATAAGCAGATGTAGGAGGTGGA,CGTGGTGATTGATAAGCAGATGTAGGAGGTGGAGCAGAACCGTGGTGATGAGCAGATGTAGGAGGTGGAGCAGAAC,TGATGAGCAGATGTAGGAGGTGGAGCAGAACCGTGG,TGATGAGCAGATGTAGGAGGTGGAGCAGAACCGTGGTGAT;STRUC=<VC110492>	HPRC,HGSVC	No	0.0	Yes	NA,NA	NA	NA
chr19:382432	521819	INS	408	0.8672	0.6517	15	NA	NA	NA	NA	NA	NA	NA	NA	promoter	No	ID=19-380930-381082-GCAGAACCGTGGTGATGAGCAGATGTAGGAGGTGGAGCAGAATCGTGGTGATTGATAAGCAGATGTAGGAGGTGGA,19-381049-381201-CGTGGTGATTGATAAGCAGATGTAGGAGGTGGAGCAGAACCGTGGTGATGAGCAGATGTAGGAGGTGGAGCAGAAC,19-381170-381313-TGATGAGCAGATGTAGGAGGTGGAGCAGAACCGTGGTGAT,19-381590-381714-TGATGAGCAGATGTAGGAGGTGGAGCAGAACCGTGGTGAT,19-382378-382516-TGATGAGCAGATGTAGGAGGTGGAGCAGAACCGTGG;MOTIFS=GCAGAACCGTGGTGATGAGCAGATGTAGGAGGTGGAGCAGAATCGTGGTGATTGATAAGCAGATGTAGGAGGTGGA,CGTGGTGATTGATAAGCAGATGTAGGAGGTGGAGCAGAACCGTGGTGATGAGCAGATGTAGGAGGTGGAGCAGAAC,TGATGAGCAGATGTAGGAGGTGGAGCAGAACCGTGG,TGATGAGCAGATGTAGGAGGTGGAGCAGAACCGTGGTGAT;STRUC=<VC110492>	HPRC	No	0.0	Yes	NA,NA	NA	NA
chr19:382473	521820	DEL	148	0.836	0.587	196	NA	NA	NA	NA	NA	NA	NA	NA	promoter	No	ID=19-380930-381082-GCAGAACCGTGGTGATGAGCAGATGTAGGAGGTGGAGCAGAATCGTGGTGATTGATAAGCAGATGTAGGAGGTGGA,19-381049-381201-CGTGGTGATTGATAAGCAGATGTAGGAGGTGGAGCAGAACCGTGGTGATGAGCAGATGTAGGAGGTGGAGCAGAAC,19-381170-381313-TGATGAGCAGATGTAGGAGGTGGAGCAGAACCGTGGTGAT,19-381590-381714-TGATGAGCAGATGTAGGAGGTGGAGCAGAACCGTGGTGAT,19-382378-382516-TGATGAGCAGATGTAGGAGGTGGAGCAGAACCGTGG;MOTIFS=GCAGAACCGTGGTGATGAGCAGATGTAGGAGGTGGAGCAGAATCGTGGTGATTGATAAGCAGATGTAGGAGGTGGA,CGTGGTGATTGATAAGCAGATGTAGGAGGTGGAGCAGAACCGTGGTGATGAGCAGATGTAGGAGGTGGAGCAGAAC,TGATGAGCAGATGTAGGAGGTGGAGCAGAACCGTGG,TGATGAGCAGATGTAGGAGGTGGAGCAGAACCGTGGTGAT;STRUC=<VC110492>	HPRC,HGSVC,1KG-ONT	Yes	3.377	Yes	NA,NA	NA	NA
chr19:382562	521821	INS	2753	0.8032	0.6936	1	NA	NA	NA	NA	NA	NA	NA	NA	promoter	No	ID=19-380930-381082-GCAGAACCGTGGTGATGAGCAGATGTAGGAGGTGGAGCAGAATCGTGGTGATTGATAAGCAGATGTAGGAGGTGGA,19-381049-381201-CGTGGTGATTGATAAGCAGATGTAGGAGGTGGAGCAGAACCGTGGTGATGAGCAGATGTAGGAGGTGGAGCAGAAC,19-381170-381313-TGATGAGCAGATGTAGGAGGTGGAGCAGAACCGTGGTGAT,19-381590-381714-TGATGAGCAGATGTAGGAGGTGGAGCAGAACCGTGGTGAT,19-382378-382516-TGATGAGCAGATGTAGGAGGTGGAGCAGAACCGTGG;MOTIFS=GCAGAACCGTGGTGATGAGCAGATGTAGGAGGTGGAGCAGAATCGTGGTGATTGATAAGCAGATGTAGGAGGTGGA,CGTGGTGATTGATAAGCAGATGTAGGAGGTGGAGCAGAACCGTGGTGATGAGCAGATGTAGGAGGTGGAGCAGAAC,TGATGAGCAGATGTAGGAGGTGGAGCAGAACCGTGG,TGATGAGCAGATGTAGGAGGTGGAGCAGAACCGTGGTGAT;STRUC=<VC110492>	HPRC,HGSVC	No	0.0	No	NA,NA	NA	NA
chr19:382562	521824	INS	260	0.8367	0.5826	7	NA	NA	NA	NA	NA	NA	NA	NA	promoter	No	ID=19-380930-381082-GCAGAACCGTGGTGATGAGCAGATGTAGGAGGTGGAGCAGAATCGTGGTGATTGATAAGCAGATGTAGGAGGTGGA,19-381049-381201-CGTGGTGATTGATAAGCAGATGTAGGAGGTGGAGCAGAACCGTGGTGATGAGCAGATGTAGGAGGTGGAGCAGAAC,19-381170-381313-TGATGAGCAGATGTAGGAGGTGGAGCAGAACCGTGGTGAT,19-381590-381714-TGATGAGCAGATGTAGGAGGTGGAGCAGAACCGTGGTGAT,19-382378-382516-TGATGAGCAGATGTAGGAGGTGGAGCAGAACCGTGG;MOTIFS=GCAGAACCGTGGTGATGAGCAGATGTAGGAGGTGGAGCAGAATCGTGGTGATTGATAAGCAGATGTAGGAGGTGGA,CGTGGTGATTGATAAGCAGATGTAGGAGGTGGAGCAGAACCGTGGTGATGAGCAGATGTAGGAGGTGGAGCAGAAC,TGATGAGCAGATGTAGGAGGTGGAGCAGAACCGTGG,TGATGAGCAGATGTAGGAGGTGGAGCAGAACCGTGGTGAT;STRUC=<VC110492>	HPRC	No	0.0	Yes	NA,NA	NA	NA
chr19:382562	521823	INS	891	0.8401	0.5893	66	NA	NA	NA	NA	NA	NA	NA	NA	promoter	No	ID=19-380930-381082-GCAGAACCGTGGTGATGAGCAGATGTAGGAGGTGGAGCAGAATCGTGGTGATTGATAAGCAGATGTAGGAGGTGGA,19-381049-381201-CGTGGTGATTGATAAGCAGATGTAGGAGGTGGAGCAGAACCGTGGTGATGAGCAGATGTAGGAGGTGGAGCAGAAC,19-381170-381313-TGATGAGCAGATGTAGGAGGTGGAGCAGAACCGTGGTGAT,19-381590-381714-TGATGAGCAGATGTAGGAGGTGGAGCAGAACCGTGGTGAT,19-382378-382516-TGATGAGCAGATGTAGGAGGTGGAGCAGAACCGTGG;MOTIFS=GCAGAACCGTGGTGATGAGCAGATGTAGGAGGTGGAGCAGAATCGTGGTGATTGATAAGCAGATGTAGGAGGTGGA,CGTGGTGATTGATAAGCAGATGTAGGAGGTGGAGCAGAACCGTGGTGATGAGCAGATGTAGGAGGTGGAGCAGAAC,TGATGAGCAGATGTAGGAGGTGGAGCAGAACCGTGG,TGATGAGCAGATGTAGGAGGTGGAGCAGAACCGTGGTGAT;STRUC=<VC110492>	HGSVC,1KG-ONT	No	0.0	Yes	NA,NA	NA	NA
chr19:382562	521825	INS	463	0.8385	0.605	3	NA	NA	NA	NA	NA	NA	NA	NA	promoter	No	ID=19-380930-381082-GCAGAACCGTGGTGATGAGCAGATGTAGGAGGTGGAGCAGAATCGTGGTGATTGATAAGCAGATGTAGGAGGTGGA,19-381049-381201-CGTGGTGATTGATAAGCAGATGTAGGAGGTGGAGCAGAACCGTGGTGATGAGCAGATGTAGGAGGTGGAGCAGAAC,19-381170-381313-TGATGAGCAGATGTAGGAGGTGGAGCAGAACCGTGGTGAT,19-381590-381714-TGATGAGCAGATGTAGGAGGTGGAGCAGAACCGTGGTGAT,19-382378-382516-TGATGAGCAGATGTAGGAGGTGGAGCAGAACCGTGG;MOTIFS=GCAGAACCGTGGTGATGAGCAGATGTAGGAGGTGGAGCAGAATCGTGGTGATTGATAAGCAGATGTAGGAGGTGGA,CGTGGTGATTGATAAGCAGATGTAGGAGGTGGAGCAGAACCGTGGTGATGAGCAGATGTAGGAGGTGGAGCAGAAC,TGATGAGCAGATGTAGGAGGTGGAGCAGAACCGTGG,TGATGAGCAGATGTAGGAGGTGGAGCAGAACCGTGGTGAT;STRUC=<VC110492>	HPRC	No	0.0	No	NA,NA	NA	NA
chr19:382562	521822	INS	780	0.8111	0.6854	40	NA	NA	NA	NA	NA	NA	NA	NA	promoter	No	ID=19-380930-381082-GCAGAACCGTGGTGATGAGCAGATGTAGGAGGTGGAGCAGAATCGTGGTGATTGATAAGCAGATGTAGGAGGTGGA,19-381049-381201-CGTGGTGATTGATAAGCAGATGTAGGAGGTGGAGCAGAACCGTGGTGATGAGCAGATGTAGGAGGTGGAGCAGAAC,19-381170-381313-TGATGAGCAGATGTAGGAGGTGGAGCAGAACCGTGGTGAT,19-381590-381714-TGATGAGCAGATGTAGGAGGTGGAGCAGAACCGTGGTGAT,19-382378-382516-TGATGAGCAGATGTAGGAGGTGGAGCAGAACCGTGG;MOTIFS=GCAGAACCGTGGTGATGAGCAGATGTAGGAGGTGGAGCAGAATCGTGGTGATTGATAAGCAGATGTAGGAGGTGGA,CGTGGTGATTGATAAGCAGATGTAGGAGGTGGAGCAGAACCGTGGTGATGAGCAGATGTAGGAGGTGGAGCAGAAC,TGATGAGCAGATGTAGGAGGTGGAGCAGAACCGTGG,TGATGAGCAGATGTAGGAGGTGGAGCAGAACCGTGGTGAT;STRUC=<VC110492>	HPRC,HGSVC,1KG-ONT	No	0.0	Yes	NA,NA	NA	NA
chr19:382571	521826	DEL	108	0.8573	0.5361	16	NA	NA	NA	NA	NA	NA	NA	NA	promoter	No	ID=19-380930-381082-GCAGAACCGTGGTGATGAGCAGATGTAGGAGGTGGAGCAGAATCGTGGTGATTGATAAGCAGATGTAGGAGGTGGA,19-381049-381201-CGTGGTGATTGATAAGCAGATGTAGGAGGTGGAGCAGAACCGTGGTGATGAGCAGATGTAGGAGGTGGAGCAGAAC,19-381170-381313-TGATGAGCAGATGTAGGAGGTGGAGCAGAACCGTGGTGAT,19-381590-381714-TGATGAGCAGATGTAGGAGGTGGAGCAGAACCGTGGTGAT,19-382378-382516-TGATGAGCAGATGTAGGAGGTGGAGCAGAACCGTGG;MOTIFS=GCAGAACCGTGGTGATGAGCAGATGTAGGAGGTGGAGCAGAATCGTGGTGATTGATAAGCAGATGTAGGAGGTGGA,CGTGGTGATTGATAAGCAGATGTAGGAGGTGGAGCAGAACCGTGGTGATGAGCAGATGTAGGAGGTGGAGCAGAAC,TGATGAGCAGATGTAGGAGGTGGAGCAGAACCGTGG,TGATGAGCAGATGTAGGAGGTGGAGCAGAACCGTGGTGAT;STRUC=<VC110492>	HPRC,HGSVC,1KG-ONT	Yes	3.035	Yes	NA,NA	NA	NA
chr19:382607	521827	INS	72	0.9424	0.2422	6	NA	NA	NA	NA	NA	NA	NA	NA	promoter	No	ID=19-380930-381082-GCAGAACCGTGGTGATGAGCAGATGTAGGAGGTGGAGCAGAATCGTGGTGATTGATAAGCAGATGTAGGAGGTGGA,19-381049-381201-CGTGGTGATTGATAAGCAGATGTAGGAGGTGGAGCAGAACCGTGGTGATGAGCAGATGTAGGAGGTGGAGCAGAAC,19-381170-381313-TGATGAGCAGATGTAGGAGGTGGAGCAGAACCGTGGTGAT,19-381590-381714-TGATGAGCAGATGTAGGAGGTGGAGCAGAACCGTGGTGAT,19-382378-382516-TGATGAGCAGATGTAGGAGGTGGAGCAGAACCGTGG;MOTIFS=GCAGAACCGTGGTGATGAGCAGATGTAGGAGGTGGAGCAGAATCGTGGTGATTGATAAGCAGATGTAGGAGGTGGA,CGTGGTGATTGATAAGCAGATGTAGGAGGTGGAGCAGAACCGTGGTGATGAGCAGATGTAGGAGGTGGAGCAGAAC,TGATGAGCAGATGTAGGAGGTGGAGCAGAACCGTGG,TGATGAGCAGATGTAGGAGGTGGAGCAGAACCGTGGTGAT;STRUC=<VC110492>	NA	No	0.032	Yes	NA,NA	NA	NA
chr19:384868	521834	INS	507	0.8392	0.5922	19	NA	NA	NA	NA	NA	NA	NA	NA	enhancer	No	ID=19-384789-384799-TGT;MOTIFS=TGT;STRUC=(TGT)n	HPRC,HGSVC,1KG-ONT	No	0.152	Yes	NA,NA	NA	NA
chr19:384868	521833	INS	84	0.8167	0.6555	73	NA	NA	NA	NA	NA	NA	NA	NA	enhancer	No	ID=19-384789-384799-TGT;MOTIFS=TGT;STRUC=(TGT)n	NA	Yes	0.152	Yes	NA,NA	NA	NA
chr19:384868	521832	INS	627	0.8862	0.4344	14	NA	NA	NA	NA	NA	NA	NA	NA	enhancer	No	ID=19-384789-384799-TGT;MOTIFS=TGT;STRUC=(TGT)n	HPRC,HGSVC,1KG-ONT	No	0.152	Yes	NA,NA	NA	NA
chr19:384868	521831	INS	546	0.9017	0.3359	39	NA	NA	NA	NA	NA	NA	NA	NA	enhancer	No	ID=19-384789-384799-TGT;MOTIFS=TGT;STRUC=(TGT)n	HPRC,HGSVC,1KG-ONT	No	0.152	Yes	NA,NA	NA	NA
chr19:384868	521830	INS	251	0.8073	0.653	23	NA	NA	NA	NA	NA	NA	NA	NA	enhancer	No	ID=19-384789-384799-TGT;MOTIFS=TGT;STRUC=(TGT)n	HPRC,HGSVC,1KG-ONT	Yes	0.152	Yes	NA,NA	NA	NA
chr19:384868	521829	INS	334	0.8849	0.4189	5	NA	NA	NA	NA	NA	NA	NA	NA	enhancer	No	ID=19-384789-384799-TGT;MOTIFS=TGT;STRUC=(TGT)n	HPRC,HGSVC,1KG-ONT	No	0.152	Yes	NA,NA	NA	NA
chr19:384868	521828	INS	420	0.8876	0.397	18	NA	NA	NA	NA	NA	NA	NA	NA	enhancer	No	ID=19-384789-384799-TGT;MOTIFS=TGT;STRUC=(TGT)n	HPRC,HGSVC	No	0.152	Yes	NA,NA	NA	NA
chr19:384869	521836	INS	1093	0.8782	0.4551	2	NA	NA	NA	NA	NA	NA	NA	NA	enhancer	No	ID=19-384789-384799-TGT;MOTIFS=TGT;STRUC=(TGT)n	HPRC,HGSVC	No	0.152	No	NA,NA	NA	NA
chr19:384869	521844	INS	798	0.8908	0.5835	1	NA	NA	NA	NA	NA	NA	NA	NA	enhancer	No	ID=19-384789-384799-TGT;MOTIFS=TGT;STRUC=(TGT)n	HPRC,HGSVC,1KG-ONT	No	0.152	No	NA,NA	NA	NA
chr19:384869	521843	INS	672	0.86	0.5028	10	NA	NA	NA	NA	NA	NA	NA	NA	enhancer	No	ID=19-384789-384799-TGT;MOTIFS=TGT;STRUC=(TGT)n	HPRC,HGSVC,1KG-ONT	No	0.152	No	NA,NA	NA	NA
chr19:384869	521842	INS	841	0.8532	0.5729	13	NA	NA	NA	NA	NA	NA	NA	NA	enhancer	No	ID=19-384789-384799-TGT;MOTIFS=TGT;STRUC=(TGT)n	HPRC,HGSVC,1KG-ONT	No	0.152	Yes	NA,NA	NA	NA
chr19:384869	521841	INS	294	0.8272	0.657	21	NA	NA	NA	NA	NA	NA	NA	NA	enhancer	No	ID=19-384789-384799-TGT;MOTIFS=TGT;STRUC=(TGT)n	HPRC,HGSVC,1KG-ONT	No	0.152	Yes	NA,NA	NA	NA
chr19:384869	521840	INS	378	0.8285	0.6724	22	NA	NA	NA	NA	NA	NA	NA	NA	enhancer	No	ID=19-384789-384799-TGT;MOTIFS=TGT;STRUC=(TGT)n	HPRC,HGSVC	No	0.152	Yes	NA,NA	NA	NA
chr19:384869	521839	INS	210	0.8826	0.4451	96	NA	NA	NA	NA	NA	NA	NA	NA	enhancer	No	ID=19-384789-384799-TGT;MOTIFS=TGT;STRUC=(TGT)n	HPRC,HGSVC,1KG-ONT	Yes	0.152	Yes	NA,NA	NA	NA
chr19:384869	521838	INS	168	0.8344	0.6813	17	NA	NA	NA	NA	NA	NA	NA	NA	enhancer	No	ID=19-384789-384799-TGT;MOTIFS=TGT;STRUC=(TGT)n	HPRC,HGSVC,1KG-ONT	Yes	0.152	Yes	NA,NA	NA	NA
chr19:384869	521835	INS	92	0.8041	0.6933	60	NA	NA	NA	NA	NA	NA	NA	NA	enhancer	No	ID=19-384789-384799-TGT;MOTIFS=TGT;STRUC=(TGT)n	HPRC,HGSVC,1KG-ONT	Yes	0.152	Yes	NA,NA	NA	NA
chr19:384869	521837	INS	890	0.8982	0.3913	15	NA	NA	NA	NA	NA	NA	NA	NA	enhancer	No	ID=19-384789-384799-TGT;MOTIFS=TGT;STRUC=(TGT)n	HPRC,HGSVC,1KG-ONT	No	0.152	Yes	NA,NA	NA	NA
chr19:384871	521845	INS	126	0.8747	0.4829	389	NA	NA	NA	NA	NA	NA	NA	NA	enhancer	No	ID=19-384789-384799-TGT;MOTIFS=TGT;STRUC=(TGT)n	HPRC,HGSVC,1KG-ONT	Yes	0.152	Yes	NA,NA	NA	NA
chr19:384880	521846	INS	134	0.8662	0.463	7	NA	NA	NA	NA	NA	NA	NA	NA	enhancer	No	ID=19-384789-384799-TGT;MOTIFS=TGT;STRUC=(TGT)n	HPRC,HGSVC,1KG-ONT	Yes	0.152	No	NA,NA	NA	NA
chr19:384935	521847	INS	331	0.8262	0.6411	2	NA	NA	NA	NA	NA	NA	NA	NA	enhancer	No	ID=19-384789-384799-TGT;MOTIFS=TGT;STRUC=(TGT)n	HPRC,HGSVC,1KG-ONT	No	1.636	Yes	NA,NA	NA	NA
chr19:384995	521848	INS	588	0.8916	0.3912	5	NA	NA	NA	NA	NA	NA	NA	NA	enhancer	No	ID=19-384789-384799-TGT;MOTIFS=TGT;STRUC=(TGT)n	HPRC,HGSVC,1KG-ONT	No	0.152	Yes	NA,NA	NA	NA
chr19:384995	521849	INS	462	0.8483	0.5685	16	NA	NA	NA	NA	NA	NA	NA	NA	enhancer	No	ID=19-384789-384799-TGT;MOTIFS=TGT;STRUC=(TGT)n	HPRC,HGSVC,1KG-ONT	No	0.152	Yes	NA,NA	NA	NA
chr19:385036	521850	INS	919	0.8582	0.5282	2	NA	NA	NA	NA	NA	NA	NA	NA	enhancer	No	ID=19-384789-384799-TGT;MOTIFS=TGT;STRUC=(TGT)n	HPRC,HGSVC	No	0.49	No	NA,NA	NA	NA
chr19:385037	521851	INS	714	0.8552	0.5884	51	NA	NA	NA	NA	NA	NA	NA	NA	enhancer	No	ID=19-384789-384799-TGT;MOTIFS=TGT;STRUC=(TGT)n	HPRC,HGSVC,1KG-ONT	No	0.49	Yes	NA,NA	NA	NA
chr19:385037	521852	INS	754	0.8042	0.6857	2	NA	NA	NA	NA	NA	NA	NA	NA	enhancer	No	ID=19-384789-384799-TGT;MOTIFS=TGT;STRUC=(TGT)n	HPRC,HGSVC,1KG-ONT	No	0.49	No	NA,NA	NA	NA
chr19:385038	521853	INS	119	0.9006	0.4244	13	NA	NA	NA	NA	NA	NA	NA	NA	enhancer	No	ID=19-384789-384799-TGT;MOTIFS=TGT;STRUC=(TGT)n	HPRC,HGSVC,1KG-ONT	Yes	0.152	Yes	NA,NA	NA	NA
chr19:387992	521854	DEL	123	0.8056	0.696	1	NA	NA	NA	NA	NA	NA	NA	NA	NA	No	NA	HPRC,HGSVC,1KG-ONT	No	0.035	No	NA,NA	NA	NA
chr19:388027	521855	INS	205	0.8262	0.638	10	NA	NA	NA	NA	NA	NA	NA	NA	NA	No	NA	HPRC,HGSVC,1KG-ONT	No	0.02	Yes	NA,NA	NA	NA
chr19:388053	521856	INS	369	0.9739	0.1013	43	NA	NA	NA	NA	NA	NA	NA	NA	NA	No	NA	HGSVC,1KG-ONT	No	0.02	Yes	NA,NA	NA	NA
chr19:388053	521857	INS	492	0.8655	0.4996	2	NA	NA	NA	NA	NA	NA	NA	NA	NA	No	NA	HGSVC,1KG-ONT	No	0.02	No	NA,NA	NA	NA
chr19:388053	521858	INS	410	0.9394	0.2481	119	NA	NA	NA	NA	NA	NA	NA	NA	NA	No	NA	HGSVC,1KG-ONT	No	0.02	Yes	NA,NA	NA	NA
chr19:388053	521859	INS	246	0.8209	0.631	64	NA	NA	NA	NA	NA	NA	NA	NA	NA	No	NA	HPRC,HGSVC,1KG-ONT	No	0.02	Yes	NA,NA	NA	NA
chr19:388064	521860	INS	82	0.9187	0.3366	185	NA	NA	NA	NA	NA	NA	NA	NA	NA	No	NA	HPRC,HGSVC,1KG-ONT	No	0.0	Yes	NA,NA	NA	NA
chr19:388064	521861	INS	328	0.9586	0.3549	1	NA	NA	NA	NA	NA	NA	NA	NA	NA	No	NA	HPRC,HGSVC,1KG-ONT	No	0.0	No	NA,NA	NA	NA
chr19:388094	521864	INS	738	0.8729	0.551	86	NA	NA	NA	NA	NA	NA	NA	NA	NA	No	NA	HPRC,HGSVC,1KG-ONT	No	0.0	Yes	NA,NA	NA	NA
chr19:388094	521862	INS	779	0.8405	0.5915	9	NA	NA	NA	NA	NA	NA	NA	NA	NA	No	NA	HPRC,HGSVC,1KG-ONT	No	0.0	No	NA,NA	NA	NA
chr19:388094	521863	INS	861	0.9544	0.206	16	NA	NA	NA	NA	NA	NA	NA	NA	NA	No	NA	HPRC,HGSVC,1KG-ONT	No	0.0	Yes	NA,NA	NA	NA
chr19:388094	521865	INS	697	0.9523	0.1879	72	NA	NA	NA	NA	NA	NA	NA	NA	NA	No	NA	HPRC,HGSVC,1KG-ONT	No	0.0	Yes	NA,NA	NA	NA
chr19:388095	521866	INS	254	0.8432	0.6303	85	NA	NA	NA	NA	NA	NA	NA	NA	NA	No	NA	HPRC,HGSVC,1KG-ONT	No	0.0	Yes	NA,NA	NA	NA
chr19:388100	521867	INS	650	0.8183	0.6423	18	NA	NA	NA	NA	NA	NA	NA	NA	NA	No	NA	HPRC,HGSVC,1KG-ONT	No	0.0	Yes	NA,NA	NA	NA
chr19:388109	521868	INS	615	0.915	0.3488	1	NA	NA	NA	NA	NA	NA	NA	NA	NA	No	NA	HPRC,HGSVC,1KG-ONT	No	0.0	Yes	NA,NA	NA	NA
chr19:388114	521869	INS	80	0.9205	0.3008	13	NA	NA	NA	NA	NA	NA	NA	NA	NA	No	NA	HPRC,HGSVC,1KG-ONT	No	0.0	Yes	NA,NA	NA	NA
chr19:388191	521870	INS	163	0.821	0.6271	9	NA	NA	NA	NA	NA	NA	NA	NA	NA	No	NA	HGSVC,1KG-ONT	No	0.0	Yes	NA,NA	NA	NA
chr19:388197	521871	DEL	162	0.9395	0.2505	78	NA	NA	NA	NA	NA	NA	NA	NA	NA	No	NA	HPRC,HGSVC,1KG-ONT	No	0.01	Yes	NA,NA	NA	NA
chr19:388279	521872	DEL	80	0.8913	0.4101	2	NA	NA	NA	NA	NA	NA	NA	NA	NA	No	NA	NA	No	0.01	No	NA,NA	NA	NA
chr19:388338	521873	INS	125	0.7984	0.6916	11	NA	NA	NA	NA	NA	NA	NA	NA	NA	No	NA	HGSVC,1KG-ONT	No	0.0	Yes	NA,NA	NA	NA
chr19:389146	521874	INS	52	0.8125	0.6666	3	NA	NA	NA	NA	NA	NA	NA	NA	NA	No	NA	NA	No	1.712	Yes	NA,NA	NA	NA
chr19:389198	521875	DEL	52	0.9711	0.1248	239	NA	NA	NA	NA	NA	NA	NA	NA	NA	No	NA	HPRC,HGSVC,1KG-ONT	No	0.286	Yes	NA,NA	NA	NA
chr19:389198	521876	DEL	104	0.8312	0.6132	62	NA	NA	NA	NA	NA	NA	NA	NA	NA	No	NA	HPRC,HGSVC	No	0.111	Yes	NA,NA	NA	NA
chr19:389238	521878	DEL	52	0.8412	0.6433	339	NA	NA	NA	NA	NA	NA	NA	NA	NA	No	NA	HPRC,HGSVC,1KG-ONT	No	0.102	Yes	NA,NA	NA	NA
chr19:393664	521879	DEL	73	0.869	0.4645	2	NA	NA	NA	NA	NA	NA	NA	NA	NA	No	ID=19-393707-393761-TGATGGGAAGGA,19-393801-393928-GGGAAGGATGATGGAGAAGGATGAT,19-394029-394066-ATGGGAAGGATG,19-394067-394121-GGGAAGGATGATG,19-394128-394165-ATGGGAAGGATG,19-394166-394207-GGGAAGGATGATG,19-394192-394235-GGGAAGGATGAT,19-394679-394754-GGAAAGATGATGGGAAGGATGATGG,19-394777-394864-GAAGGATGATGGGGAAAGATGATGG,19-395111-395148-GAAGGATGATGG,19-395177-395497-GATGATGGGAAGGATGATGGAGAAGGATGATGGGGAAGGTTGATGGGAAGGATGATGGGAAGGATAATGGGAAAGATGATGGGGAAGGATGATGGGGAAG,19-395451-395477-GATGATGGGGAAG,19-395471-395510-GGGAAGGATGAT;MOTIFS=TGATGGGAAGGA,GGGAAGGATGATGGAGAAGGATGAT,GGGAAGGATGAT,GATGATGGGAAGGATGATGGAGAAGGATGATGGGGAAGGTTGATGGGAAGGATGATGGGAAGGATAATGGGAAAGATGATGGGGAAGGATGATGGGGAAG,GAAGGATGATGG,ATGGGAAGGATG,GAAGGATGATGGGGAAAGATGATGG,GGAAAGATGATGGGAAGGATGATGG,GGGAAGGATGATG,GATGATGGGGAAG;STRUC=<VC110494>	HPRC,HGSVC	No	0.074	Yes	NA,NA	NA	NA
chr19:393719	521880	DEL	77	0.8523	0.564	3	NA	NA	NA	NA	NA	NA	NA	NA	NA	No	ID=19-393707-393761-TGATGGGAAGGA,19-393801-393928-GGGAAGGATGATGGAGAAGGATGAT,19-394029-394066-ATGGGAAGGATG,19-394067-394121-GGGAAGGATGATG,19-394128-394165-ATGGGAAGGATG,19-394166-394207-GGGAAGGATGATG,19-394192-394235-GGGAAGGATGAT,19-394679-394754-GGAAAGATGATGGGAAGGATGATGG,19-394777-394864-GAAGGATGATGGGGAAAGATGATGG,19-395111-395148-GAAGGATGATGG,19-395177-395497-GATGATGGGAAGGATGATGGAGAAGGATGATGGGGAAGGTTGATGGGAAGGATGATGGGAAGGATAATGGGAAAGATGATGGGGAAGGATGATGGGGAAG,19-395451-395477-GATGATGGGGAAG,19-395471-395510-GGGAAGGATGAT;MOTIFS=TGATGGGAAGGA,GGGAAGGATGATGGAGAAGGATGAT,GGGAAGGATGAT,GATGATGGGAAGGATGATGGAGAAGGATGATGGGGAAGGTTGATGGGAAGGATGATGGGAAGGATAATGGGAAAGATGATGGGGAAGGATGATGGGGAAG,GAAGGATGATGG,ATGGGAAGGATG,GAAGGATGATGGGGAAAGATGATGG,GGAAAGATGATGGGAAGGATGATGG,GGGAAGGATGATG,GATGATGGGGAAG;STRUC=<VC110494>	HPRC,HGSVC	No	0.102	No	NA,NA	NA	NA
chr19:393737	521881	DEL	104	0.8194	0.665	3	NA	NA	NA	NA	NA	NA	NA	NA	NA	No	ID=19-393707-393761-TGATGGGAAGGA,19-393801-393928-GGGAAGGATGATGGAGAAGGATGAT,19-394029-394066-ATGGGAAGGATG,19-394067-394121-GGGAAGGATGATG,19-394128-394165-ATGGGAAGGATG,19-394166-394207-GGGAAGGATGATG,19-394192-394235-GGGAAGGATGAT,19-394679-394754-GGAAAGATGATGGGAAGGATGATGG,19-394777-394864-GAAGGATGATGGGGAAAGATGATGG,19-395111-395148-GAAGGATGATGG,19-395177-395497-GATGATGGGAAGGATGATGGAGAAGGATGATGGGGAAGGTTGATGGGAAGGATGATGGGAAGGATAATGGGAAAGATGATGGGGAAGGATGATGGGGAAG,19-395451-395477-GATGATGGGGAAG,19-395471-395510-GGGAAGGATGAT;MOTIFS=TGATGGGAAGGA,GGGAAGGATGATGGAGAAGGATGAT,GGGAAGGATGAT,GATGATGGGAAGGATGATGGAGAAGGATGATGGGGAAGGTTGATGGGAAGGATGATGGGAAGGATAATGGGAAAGATGATGGGGAAGGATGATGGGGAAG,GAAGGATGATGG,ATGGGAAGGATG,GAAGGATGATGGGGAAAGATGATGG,GGAAAGATGATGGGAAGGATGATGG,GGGAAGGATGATG,GATGATGGGGAAG;STRUC=<VC110494>	HPRC,HGSVC	No	0.076	No	NA,NA	NA	NA
chr19:393774	521883	DEL	92	0.8439	0.6099	1	NA	NA	NA	NA	NA	NA	NA	NA	NA	No	ID=19-393707-393761-TGATGGGAAGGA,19-393801-393928-GGGAAGGATGATGGAGAAGGATGAT,19-394029-394066-ATGGGAAGGATG,19-394067-394121-GGGAAGGATGATG,19-394128-394165-ATGGGAAGGATG,19-394166-394207-GGGAAGGATGATG,19-394192-394235-GGGAAGGATGAT,19-394679-394754-GGAAAGATGATGGGAAGGATGATGG,19-394777-394864-GAAGGATGATGGGGAAAGATGATGG,19-395111-395148-GAAGGATGATGG,19-395177-395497-GATGATGGGAAGGATGATGGAGAAGGATGATGGGGAAGGTTGATGGGAAGGATGATGGGAAGGATAATGGGAAAGATGATGGGGAAGGATGATGGGGAAG,19-395451-395477-GATGATGGGGAAG,19-395471-395510-GGGAAGGATGAT;MOTIFS=TGATGGGAAGGA,GGGAAGGATGATGGAGAAGGATGAT,GGGAAGGATGAT,GATGATGGGAAGGATGATGGAGAAGGATGATGGGGAAGGTTGATGGGAAGGATGATGGGAAGGATAATGGGAAAGATGATGGGGAAGGATGATGGGGAAG,GAAGGATGATGG,ATGGGAAGGATG,GAAGGATGATGGGGAAAGATGATGG,GGAAAGATGATGGGAAGGATGATGG,GGGAAGGATGATG,GATGATGGGGAAG;STRUC=<VC110494>	HPRC,HGSVC	No	0.06	Yes	NA,NA	NA	NA
chr19:393794	521884	DEL	73	0.8483	0.6943	5	NA	NA	NA	NA	NA	NA	NA	NA	NA	No	ID=19-393707-393761-TGATGGGAAGGA,19-393801-393928-GGGAAGGATGATGGAGAAGGATGAT,19-394029-394066-ATGGGAAGGATG,19-394067-394121-GGGAAGGATGATG,19-394128-394165-ATGGGAAGGATG,19-394166-394207-GGGAAGGATGATG,19-394192-394235-GGGAAGGATGAT,19-394679-394754-GGAAAGATGATGGGAAGGATGATGG,19-394777-394864-GAAGGATGATGGGGAAAGATGATGG,19-395111-395148-GAAGGATGATGG,19-395177-395497-GATGATGGGAAGGATGATGGAGAAGGATGATGGGGAAGGTTGATGGGAAGGATGATGGGAAGGATAATGGGAAAGATGATGGGGAAGGATGATGGGGAAG,19-395451-395477-GATGATGGGGAAG,19-395471-395510-GGGAAGGATGAT;MOTIFS=TGATGGGAAGGA,GGGAAGGATGATGGAGAAGGATGAT,GGGAAGGATGAT,GATGATGGGAAGGATGATGGAGAAGGATGATGGGGAAGGTTGATGGGAAGGATGATGGGAAGGATAATGGGAAAGATGATGGGGAAGGATGATGGGGAAG,GAAGGATGATGG,ATGGGAAGGATG,GAAGGATGATGGGGAAAGATGATGG,GGAAAGATGATGGGAAGGATGATGG,GGGAAGGATGATG,GATGATGGGGAAG;STRUC=<VC110494>	HPRC,HGSVC	No	0.075	Yes	NA,NA	NA	NA
chr19:393811	521885	DEL	81	0.8207	0.6313	2	NA	NA	NA	NA	NA	NA	NA	NA	NA	No	ID=19-393707-393761-TGATGGGAAGGA,19-393801-393928-GGGAAGGATGATGGAGAAGGATGAT,19-394029-394066-ATGGGAAGGATG,19-394067-394121-GGGAAGGATGATG,19-394128-394165-ATGGGAAGGATG,19-394166-394207-GGGAAGGATGATG,19-394192-394235-GGGAAGGATGAT,19-394679-394754-GGAAAGATGATGGGAAGGATGATGG,19-394777-394864-GAAGGATGATGGGGAAAGATGATGG,19-395111-395148-GAAGGATGATGG,19-395177-395497-GATGATGGGAAGGATGATGGAGAAGGATGATGGGGAAGGTTGATGGGAAGGATGATGGGAAGGATAATGGGAAAGATGATGGGGAAGGATGATGGGGAAG,19-395451-395477-GATGATGGGGAAG,19-395471-395510-GGGAAGGATGAT;MOTIFS=TGATGGGAAGGA,GGGAAGGATGATGGAGAAGGATGAT,GGGAAGGATGAT,GATGATGGGAAGGATGATGGAGAAGGATGATGGGGAAGGTTGATGGGAAGGATGATGGGAAGGATAATGGGAAAGATGATGGGGAAGGATGATGGGGAAG,GAAGGATGATGG,ATGGGAAGGATG,GAAGGATGATGGGGAAAGATGATGG,GGAAAGATGATGGGAAGGATGATGG,GGGAAGGATGATG,GATGATGGGGAAG;STRUC=<VC110494>	HPRC,HGSVC	No	0.064	No	NA,NA	NA	NA
chr19:393853	521886	INS	63	0.9089	0.3511	19	NA	NA	NA	NA	NA	NA	NA	NA	NA	No	ID=19-393707-393761-TGATGGGAAGGA,19-393801-393928-GGGAAGGATGATGGAGAAGGATGAT,19-394029-394066-ATGGGAAGGATG,19-394067-394121-GGGAAGGATGATG,19-394128-394165-ATGGGAAGGATG,19-394166-394207-GGGAAGGATGATG,19-394192-394235-GGGAAGGATGAT,19-394679-394754-GGAAAGATGATGGGAAGGATGATGG,19-394777-394864-GAAGGATGATGGGGAAAGATGATGG,19-395111-395148-GAAGGATGATGG,19-395177-395497-GATGATGGGAAGGATGATGGAGAAGGATGATGGGGAAGGTTGATGGGAAGGATGATGGGAAGGATAATGGGAAAGATGATGGGGAAGGATGATGGGGAAG,19-395451-395477-GATGATGGGGAAG,19-395471-395510-GGGAAGGATGAT;MOTIFS=TGATGGGAAGGA,GGGAAGGATGATGGAGAAGGATGAT,GGGAAGGATGAT,GATGATGGGAAGGATGATGGAGAAGGATGATGGGGAAGGTTGATGGGAAGGATGATGGGAAGGATAATGGGAAAGATGATGGGGAAGGATGATGGGGAAG,GAAGGATGATGG,ATGGGAAGGATG,GAAGGATGATGGGGAAAGATGATGG,GGAAAGATGATGGGAAGGATGATGG,GGGAAGGATGATG,GATGATGGGGAAG;STRUC=<VC110494>	NA	No	0.039	Yes	NA,NA	NA	NA
chr19:393916	521887	DEL	676	0.9518	0.1903	121	NA	NA	NA	NA	NA	NA	NA	NA	NA	No	ID=19-393707-393761-TGATGGGAAGGA,19-393801-393928-GGGAAGGATGATGGAGAAGGATGAT,19-394029-394066-ATGGGAAGGATG,19-394067-394121-GGGAAGGATGATG,19-394128-394165-ATGGGAAGGATG,19-394166-394207-GGGAAGGATGATG,19-394192-394235-GGGAAGGATGAT,19-394679-394754-GGAAAGATGATGGGAAGGATGATGG,19-394777-394864-GAAGGATGATGGGGAAAGATGATGG,19-395111-395148-GAAGGATGATGG,19-395177-395497-GATGATGGGAAGGATGATGGAGAAGGATGATGGGGAAGGTTGATGGGAAGGATGATGGGAAGGATAATGGGAAAGATGATGGGGAAGGATGATGGGGAAG,19-395451-395477-GATGATGGGGAAG,19-395471-395510-GGGAAGGATGAT;MOTIFS=TGATGGGAAGGA,GGGAAGGATGATGGAGAAGGATGAT,GGGAAGGATGAT,GATGATGGGAAGGATGATGGAGAAGGATGATGGGGAAGGTTGATGGGAAGGATGATGGGAAGGATAATGGGAAAGATGATGGGGAAGGATGATGGGGAAG,GAAGGATGATGG,ATGGGAAGGATG,GAAGGATGATGGGGAAAGATGATGG,GGAAAGATGATGGGAAGGATGATGG,GGGAAGGATGATG,GATGATGGGGAAG;STRUC=<VC110494>	HPRC,HGSVC,1KG-ONT	No	0.207	Yes	NA,NA	NA	NA
chr19:394005	521888	DEL	879	0.8137	0.679	363	NA	NA	NA	NA	NA	NA	NA	NA	NA	No	ID=19-393707-393761-TGATGGGAAGGA,19-393801-393928-GGGAAGGATGATGGAGAAGGATGAT,19-394029-394066-ATGGGAAGGATG,19-394067-394121-GGGAAGGATGATG,19-394128-394165-ATGGGAAGGATG,19-394166-394207-GGGAAGGATGATG,19-394192-394235-GGGAAGGATGAT,19-394679-394754-GGAAAGATGATGGGAAGGATGATGG,19-394777-394864-GAAGGATGATGGGGAAAGATGATGG,19-395111-395148-GAAGGATGATGG,19-395177-395497-GATGATGGGAAGGATGATGGAGAAGGATGATGGGGAAGGTTGATGGGAAGGATGATGGGAAGGATAATGGGAAAGATGATGGGGAAGGATGATGGGGAAG,19-395451-395477-GATGATGGGGAAG,19-395471-395510-GGGAAGGATGAT;MOTIFS=TGATGGGAAGGA,GGGAAGGATGATGGAGAAGGATGAT,GGGAAGGATGAT,GATGATGGGAAGGATGATGGAGAAGGATGATGGGGAAGGTTGATGGGAAGGATGATGGGAAGGATAATGGGAAAGATGATGGGGAAGGATGATGGGGAAG,GAAGGATGATGG,ATGGGAAGGATG,GAAGGATGATGGGGAAAGATGATGG,GGAAAGATGATGGGAAGGATGATGG,GGGAAGGATGATG,GATGATGGGGAAG;STRUC=<VC110494>	HPRC,HGSVC	Yes	0.225	Yes	NA,NA	NA	NA
chr19:394019	521889	DEL	74	0.8375	0.6083	19	NA	NA	NA	NA	NA	NA	NA	NA	NA	No	ID=19-393707-393761-TGATGGGAAGGA,19-393801-393928-GGGAAGGATGATGGAGAAGGATGAT,19-394029-394066-ATGGGAAGGATG,19-394067-394121-GGGAAGGATGATG,19-394128-394165-ATGGGAAGGATG,19-394166-394207-GGGAAGGATGATG,19-394192-394235-GGGAAGGATGAT,19-394679-394754-GGAAAGATGATGGGAAGGATGATGG,19-394777-394864-GAAGGATGATGGGGAAAGATGATGG,19-395111-395148-GAAGGATGATGG,19-395177-395497-GATGATGGGAAGGATGATGGAGAAGGATGATGGGGAAGGTTGATGGGAAGGATGATGGGAAGGATAATGGGAAAGATGATGGGGAAGGATGATGGGGAAG,19-395451-395477-GATGATGGGGAAG,19-395471-395510-GGGAAGGATGAT;MOTIFS=TGATGGGAAGGA,GGGAAGGATGATGGAGAAGGATGAT,GGGAAGGATGAT,GATGATGGGAAGGATGATGGAGAAGGATGATGGGGAAGGTTGATGGGAAGGATGATGGGAAGGATAATGGGAAAGATGATGGGGAAGGATGATGGGGAAG,GAAGGATGATGG,ATGGGAAGGATG,GAAGGATGATGGGGAAAGATGATGG,GGAAAGATGATGGGAAGGATGATGG,GGGAAGGATGATG,GATGATGGGGAAG;STRUC=<VC110494>	HPRC,HGSVC	No	0.065	Yes	NA,NA	NA	NA
chr19:394119	521890	DEL	791	0.8257	0.6378	570	NA	NA	NA	NA	NA	NA	NA	NA	NA	No	ID=19-393707-393761-TGATGGGAAGGA,19-393801-393928-GGGAAGGATGATGGAGAAGGATGAT,19-394029-394066-ATGGGAAGGATG,19-394067-394121-GGGAAGGATGATG,19-394128-394165-ATGGGAAGGATG,19-394166-394207-GGGAAGGATGATG,19-394192-394235-GGGAAGGATGAT,19-394679-394754-GGAAAGATGATGGGAAGGATGATGG,19-394777-394864-GAAGGATGATGGGGAAAGATGATGG,19-395111-395148-GAAGGATGATGG,19-395177-395497-GATGATGGGAAGGATGATGGAGAAGGATGATGGGGAAGGTTGATGGGAAGGATGATGGGAAGGATAATGGGAAAGATGATGGGGAAGGATGATGGGGAAG,19-395451-395477-GATGATGGGGAAG,19-395471-395510-GGGAAGGATGAT;MOTIFS=TGATGGGAAGGA,GGGAAGGATGATGGAGAAGGATGAT,GGGAAGGATGAT,GATGATGGGAAGGATGATGGAGAAGGATGATGGGGAAGGTTGATGGGAAGGATGATGGGAAGGATAATGGGAAAGATGATGGGGAAGGATGATGGGGAAG,GAAGGATGATGG,ATGGGAAGGATG,GAAGGATGATGGGGAAAGATGATGG,GGAAAGATGATGGGAAGGATGATGG,GGGAAGGATGATG,GATGATGGGGAAG;STRUC=<VC110494>	HPRC,HGSVC,1KG-ONT	No	0.212	Yes	NA,NA	NA	NA
chr19:394120	521891	DEL	559	0.8223	0.6641	3	NA	NA	NA	NA	NA	NA	NA	NA	NA	No	ID=19-393707-393761-TGATGGGAAGGA,19-393801-393928-GGGAAGGATGATGGAGAAGGATGAT,19-394029-394066-ATGGGAAGGATG,19-394067-394121-GGGAAGGATGATG,19-394128-394165-ATGGGAAGGATG,19-394166-394207-GGGAAGGATGATG,19-394192-394235-GGGAAGGATGAT,19-394679-394754-GGAAAGATGATGGGAAGGATGATGG,19-394777-394864-GAAGGATGATGGGGAAAGATGATGG,19-395111-395148-GAAGGATGATGG,19-395177-395497-GATGATGGGAAGGATGATGGAGAAGGATGATGGGGAAGGTTGATGGGAAGGATGATGGGAAGGATAATGGGAAAGATGATGGGGAAGGATGATGGGGAAG,19-395451-395477-GATGATGGGGAAG,19-395471-395510-GGGAAGGATGAT;MOTIFS=TGATGGGAAGGA,GGGAAGGATGATGGAGAAGGATGAT,GGGAAGGATGAT,GATGATGGGAAGGATGATGGAGAAGGATGATGGGGAAGGTTGATGGGAAGGATGATGGGAAGGATAATGGGAAAGATGATGGGGAAGGATGATGGGGAAG,GAAGGATGATGG,ATGGGAAGGATG,GAAGGATGATGGGGAAAGATGATGG,GGAAAGATGATGGGAAGGATGATGG,GGGAAGGATGATG,GATGATGGGGAAG;STRUC=<VC110494>	HPRC,HGSVC,1KG-ONT	No	0.271	No	NA,NA	NA	NA
chr19:394143	521892	DEL	619	0.8433	0.6584	11	NA	NA	NA	NA	NA	NA	NA	NA	NA	No	ID=19-393707-393761-TGATGGGAAGGA,19-393801-393928-GGGAAGGATGATGGAGAAGGATGAT,19-394029-394066-ATGGGAAGGATG,19-394067-394121-GGGAAGGATGATG,19-394128-394165-ATGGGAAGGATG,19-394166-394207-GGGAAGGATGATG,19-394192-394235-GGGAAGGATGAT,19-394679-394754-GGAAAGATGATGGGAAGGATGATGG,19-394777-394864-GAAGGATGATGGGGAAAGATGATGG,19-395111-395148-GAAGGATGATGG,19-395177-395497-GATGATGGGAAGGATGATGGAGAAGGATGATGGGGAAGGTTGATGGGAAGGATGATGGGAAGGATAATGGGAAAGATGATGGGGAAGGATGATGGGGAAG,19-395451-395477-GATGATGGGGAAG,19-395471-395510-GGGAAGGATGAT;MOTIFS=TGATGGGAAGGA,GGGAAGGATGATGGAGAAGGATGAT,GGGAAGGATGAT,GATGATGGGAAGGATGATGGAGAAGGATGATGGGGAAGGTTGATGGGAAGGATGATGGGAAGGATAATGGGAAAGATGATGGGGAAGGATGATGGGGAAG,GAAGGATGATGG,ATGGGAAGGATG,GAAGGATGATGGGGAAAGATGATGG,GGAAAGATGATGGGAAGGATGATGG,GGGAAGGATGATG,GATGATGGGGAAG;STRUC=<VC110494>	HPRC,HGSVC,1KG-ONT	No	0.213	No	NA,NA	NA	NA
chr19:394192	521893	DEL	718	0.8334	0.604	67	NA	NA	NA	NA	NA	NA	NA	NA	NA	No	ID=19-393707-393761-TGATGGGAAGGA,19-393801-393928-GGGAAGGATGATGGAGAAGGATGAT,19-394029-394066-ATGGGAAGGATG,19-394067-394121-GGGAAGGATGATG,19-394128-394165-ATGGGAAGGATG,19-394166-394207-GGGAAGGATGATG,19-394192-394235-GGGAAGGATGAT,19-394679-394754-GGAAAGATGATGGGAAGGATGATGG,19-394777-394864-GAAGGATGATGGGGAAAGATGATGG,19-395111-395148-GAAGGATGATGG,19-395177-395497-GATGATGGGAAGGATGATGGAGAAGGATGATGGGGAAGGTTGATGGGAAGGATGATGGGAAGGATAATGGGAAAGATGATGGGGAAGGATGATGGGGAAG,19-395451-395477-GATGATGGGGAAG,19-395471-395510-GGGAAGGATGAT;MOTIFS=TGATGGGAAGGA,GGGAAGGATGATGGAGAAGGATGAT,GGGAAGGATGAT,GATGATGGGAAGGATGATGGAGAAGGATGATGGGGAAGGTTGATGGGAAGGATGATGGGAAGGATAATGGGAAAGATGATGGGGAAGGATGATGGGGAAG,GAAGGATGATGG,ATGGGAAGGATG,GAAGGATGATGGGGAAAGATGATGG,GGAAAGATGATGGGAAGGATGATGG,GGGAAGGATGATG,GATGATGGGGAAG;STRUC=<VC110494>	HPRC,HGSVC,1KG-ONT	No	0.202	No	NA,NA	NA	NA
chr19:394679	521894	INS	110	0.8269	0.6393	6	NA	NA	NA	NA	NA	NA	NA	NA	NA	No	ID=19-393707-393761-TGATGGGAAGGA,19-393801-393928-GGGAAGGATGATGGAGAAGGATGAT,19-394029-394066-ATGGGAAGGATG,19-394067-394121-GGGAAGGATGATG,19-394128-394165-ATGGGAAGGATG,19-394166-394207-GGGAAGGATGATG,19-394192-394235-GGGAAGGATGAT,19-394679-394754-GGAAAGATGATGGGAAGGATGATGG,19-394777-394864-GAAGGATGATGGGGAAAGATGATGG,19-395111-395148-GAAGGATGATGG,19-395177-395497-GATGATGGGAAGGATGATGGAGAAGGATGATGGGGAAGGTTGATGGGAAGGATGATGGGAAGGATAATGGGAAAGATGATGGGGAAGGATGATGGGGAAG,19-395451-395477-GATGATGGGGAAG,19-395471-395510-GGGAAGGATGAT;MOTIFS=TGATGGGAAGGA,GGGAAGGATGATGGAGAAGGATGAT,GGGAAGGATGAT,GATGATGGGAAGGATGATGGAGAAGGATGATGGGGAAGGTTGATGGGAAGGATGATGGGAAGGATAATGGGAAAGATGATGGGGAAGGATGATGGGGAAG,GAAGGATGATGG,ATGGGAAGGATG,GAAGGATGATGGGGAAAGATGATGG,GGAAAGATGATGGGAAGGATGATGG,GGGAAGGATGATG,GATGATGGGGAAG;STRUC=<VC110494>	HPRC,HGSVC,1KG-ONT	No	2.028	Yes	NA,NA	NA	NA
chr19:394679	521895	DEL	110	0.8265	0.6343	8	NA	NA	NA	NA	NA	NA	NA	NA	NA	No	ID=19-393707-393761-TGATGGGAAGGA,19-393801-393928-GGGAAGGATGATGGAGAAGGATGAT,19-394029-394066-ATGGGAAGGATG,19-394067-394121-GGGAAGGATGATG,19-394128-394165-ATGGGAAGGATG,19-394166-394207-GGGAAGGATGATG,19-394192-394235-GGGAAGGATGAT,19-394679-394754-GGAAAGATGATGGGAAGGATGATGG,19-394777-394864-GAAGGATGATGGGGAAAGATGATGG,19-395111-395148-GAAGGATGATGG,19-395177-395497-GATGATGGGAAGGATGATGGAGAAGGATGATGGGGAAGGTTGATGGGAAGGATGATGGGAAGGATAATGGGAAAGATGATGGGGAAGGATGATGGGGAAG,19-395451-395477-GATGATGGGGAAG,19-395471-395510-GGGAAGGATGAT;MOTIFS=TGATGGGAAGGA,GGGAAGGATGATGGAGAAGGATGAT,GGGAAGGATGAT,GATGATGGGAAGGATGATGGAGAAGGATGATGGGGAAGGTTGATGGGAAGGATGATGGGAAGGATAATGGGAAAGATGATGGGGAAGGATGATGGGGAAG,GAAGGATGATGG,ATGGGAAGGATG,GAAGGATGATGGGGAAAGATGATGG,GGAAAGATGATGGGAAGGATGATGG,GGGAAGGATGATG,GATGATGGGGAAG;STRUC=<VC110494>	HGSVC	No	0.305	Yes	NA,NA	NA	NA
chr19:394715	521896	DEL	195	0.7877	0.6978	2	NA	NA	NA	NA	NA	NA	NA	NA	NA	No	ID=19-393707-393761-TGATGGGAAGGA,19-393801-393928-GGGAAGGATGATGGAGAAGGATGAT,19-394029-394066-ATGGGAAGGATG,19-394067-394121-GGGAAGGATGATG,19-394128-394165-ATGGGAAGGATG,19-394166-394207-GGGAAGGATGATG,19-394192-394235-GGGAAGGATGAT,19-394679-394754-GGAAAGATGATGGGAAGGATGATGG,19-394777-394864-GAAGGATGATGGGGAAAGATGATGG,19-395111-395148-GAAGGATGATGG,19-395177-395497-GATGATGGGAAGGATGATGGAGAAGGATGATGGGGAAGGTTGATGGGAAGGATGATGGGAAGGATAATGGGAAAGATGATGGGGAAGGATGATGGGGAAG,19-395451-395477-GATGATGGGGAAG,19-395471-395510-GGGAAGGATGAT;MOTIFS=TGATGGGAAGGA,GGGAAGGATGATGGAGAAGGATGAT,GGGAAGGATGAT,GATGATGGGAAGGATGATGGAGAAGGATGATGGGGAAGGTTGATGGGAAGGATGATGGGAAGGATAATGGGAAAGATGATGGGGAAGGATGATGGGGAAG,GAAGGATGATGG,ATGGGAAGGATG,GAAGGATGATGGGGAAAGATGATGG,GGAAAGATGATGGGAAGGATGATGG,GGGAAGGATGATG,GATGATGGGGAAG;STRUC=<VC110494>	HGSVC	No	0.742	No	NA,NA	NA	NA
chr19:394717	521897	DEL	170	0.8484	0.6385	21	NA	NA	NA	NA	NA	NA	NA	NA	NA	No	ID=19-393707-393761-TGATGGGAAGGA,19-393801-393928-GGGAAGGATGATGGAGAAGGATGAT,19-394029-394066-ATGGGAAGGATG,19-394067-394121-GGGAAGGATGATG,19-394128-394165-ATGGGAAGGATG,19-394166-394207-GGGAAGGATGATG,19-394192-394235-GGGAAGGATGAT,19-394679-394754-GGAAAGATGATGGGAAGGATGATGG,19-394777-394864-GAAGGATGATGGGGAAAGATGATGG,19-395111-395148-GAAGGATGATGG,19-395177-395497-GATGATGGGAAGGATGATGGAGAAGGATGATGGGGAAGGTTGATGGGAAGGATGATGGGAAGGATAATGGGAAAGATGATGGGGAAGGATGATGGGGAAG,19-395451-395477-GATGATGGGGAAG,19-395471-395510-GGGAAGGATGAT;MOTIFS=TGATGGGAAGGA,GGGAAGGATGATGGAGAAGGATGAT,GGGAAGGATGAT,GATGATGGGAAGGATGATGGAGAAGGATGATGGGGAAGGTTGATGGGAAGGATGATGGGAAGGATAATGGGAAAGATGATGGGGAAGGATGATGGGGAAG,GAAGGATGATGG,ATGGGAAGGATG,GAAGGATGATGGGGAAAGATGATGG,GGAAAGATGATGGGAAGGATGATGG,GGGAAGGATGATG,GATGATGGGGAAG;STRUC=<VC110494>	HGSVC	No	0.292	Yes	NA,NA	NA	NA
chr19:395101	521898	INS	151	0.8255	0.6417	63	NA	NA	NA	NA	NA	NA	NA	NA	NA	No	ID=19-393707-393761-TGATGGGAAGGA,19-393801-393928-GGGAAGGATGATGGAGAAGGATGAT,19-394029-394066-ATGGGAAGGATG,19-394067-394121-GGGAAGGATGATG,19-394128-394165-ATGGGAAGGATG,19-394166-394207-GGGAAGGATGATG,19-394192-394235-GGGAAGGATGAT,19-394679-394754-GGAAAGATGATGGGAAGGATGATGG,19-394777-394864-GAAGGATGATGGGGAAAGATGATGG,19-395111-395148-GAAGGATGATGG,19-395177-395497-GATGATGGGAAGGATGATGGAGAAGGATGATGGGGAAGGTTGATGGGAAGGATGATGGGAAGGATAATGGGAAAGATGATGGGGAAGGATGATGGGGAAG,19-395451-395477-GATGATGGGGAAG,19-395471-395510-GGGAAGGATGAT;MOTIFS=TGATGGGAAGGA,GGGAAGGATGATGGAGAAGGATGAT,GGGAAGGATGAT,GATGATGGGAAGGATGATGGAGAAGGATGATGGGGAAGGTTGATGGGAAGGATGATGGGAAGGATAATGGGAAAGATGATGGGGAAGGATGATGGGGAAG,GAAGGATGATGG,ATGGGAAGGATG,GAAGGATGATGGGGAAAGATGATGG,GGAAAGATGATGGGAAGGATGATGG,GGGAAGGATGATG,GATGATGGGGAAG;STRUC=<VC110494>	HPRC,HGSVC,1KG-ONT	No	0.041	Yes	NA,NA	NA	NA
chr19:395399	521899	DEL	62	0.8472	0.6608	1	NA	NA	NA	NA	NA	NA	NA	NA	NA	No	ID=19-393707-393761-TGATGGGAAGGA,19-393801-393928-GGGAAGGATGATGGAGAAGGATGAT,19-394029-394066-ATGGGAAGGATG,19-394067-394121-GGGAAGGATGATG,19-394128-394165-ATGGGAAGGATG,19-394166-394207-GGGAAGGATGATG,19-394192-394235-GGGAAGGATGAT,19-394679-394754-GGAAAGATGATGGGAAGGATGATGG,19-394777-394864-GAAGGATGATGGGGAAAGATGATGG,19-395111-395148-GAAGGATGATGG,19-395177-395497-GATGATGGGAAGGATGATGGAGAAGGATGATGGGGAAGGTTGATGGGAAGGATGATGGGAAGGATAATGGGAAAGATGATGGGGAAGGATGATGGGGAAG,19-395451-395477-GATGATGGGGAAG,19-395471-395510-GGGAAGGATGAT;MOTIFS=TGATGGGAAGGA,GGGAAGGATGATGGAGAAGGATGAT,GGGAAGGATGAT,GATGATGGGAAGGATGATGGAGAAGGATGATGGGGAAGGTTGATGGGAAGGATGATGGGAAGGATAATGGGAAAGATGATGGGGAAGGATGATGGGGAAG,GAAGGATGATGG,ATGGGAAGGATG,GAAGGATGATGGGGAAAGATGATGG,GGAAAGATGATGGGAAGGATGATGG,GGGAAGGATGATG,GATGATGGGGAAG;STRUC=<VC110494>	NA	No	0.284	No	NA,NA	NA	NA
chr19:395431	521900	INS	50	0.8411	0.6002	17	NA	NA	NA	NA	NA	NA	NA	NA	NA	No	ID=19-393707-393761-TGATGGGAAGGA,19-393801-393928-GGGAAGGATGATGGAGAAGGATGAT,19-394029-394066-ATGGGAAGGATG,19-394067-394121-GGGAAGGATGATG,19-394128-394165-ATGGGAAGGATG,19-394166-394207-GGGAAGGATGATG,19-394192-394235-GGGAAGGATGAT,19-394679-394754-GGAAAGATGATGGGAAGGATGATGG,19-394777-394864-GAAGGATGATGGGGAAAGATGATGG,19-395111-395148-GAAGGATGATGG,19-395177-395497-GATGATGGGAAGGATGATGGAGAAGGATGATGGGGAAGGTTGATGGGAAGGATGATGGGAAGGATAATGGGAAAGATGATGGGGAAGGATGATGGGGAAG,19-395451-395477-GATGATGGGGAAG,19-395471-395510-GGGAAGGATGAT;MOTIFS=TGATGGGAAGGA,GGGAAGGATGATGGAGAAGGATGAT,GGGAAGGATGAT,GATGATGGGAAGGATGATGGAGAAGGATGATGGGGAAGGTTGATGGGAAGGATGATGGGAAGGATAATGGGAAAGATGATGGGGAAGGATGATGGGGAAG,GAAGGATGATGG,ATGGGAAGGATG,GAAGGATGATGGGGAAAGATGATGG,GGAAAGATGATGGGAAGGATGATGG,GGGAAGGATGATG,GATGATGGGGAAG;STRUC=<VC110494>	HGSVC	No	0.004	Yes	NA,NA	NA	NA
chr19:395445	521901	INS	50	0.8543	0.5732	11	NA	NA	NA	NA	NA	NA	NA	NA	NA	No	ID=19-393707-393761-TGATGGGAAGGA,19-393801-393928-GGGAAGGATGATGGAGAAGGATGAT,19-394029-394066-ATGGGAAGGATG,19-394067-394121-GGGAAGGATGATG,19-394128-394165-ATGGGAAGGATG,19-394166-394207-GGGAAGGATGATG,19-394192-394235-GGGAAGGATGAT,19-394679-394754-GGAAAGATGATGGGAAGGATGATGG,19-394777-394864-GAAGGATGATGGGGAAAGATGATGG,19-395111-395148-GAAGGATGATGG,19-395177-395497-GATGATGGGAAGGATGATGGAGAAGGATGATGGGGAAGGTTGATGGGAAGGATGATGGGAAGGATAATGGGAAAGATGATGGGGAAGGATGATGGGGAAG,19-395451-395477-GATGATGGGGAAG,19-395471-395510-GGGAAGGATGAT;MOTIFS=TGATGGGAAGGA,GGGAAGGATGATGGAGAAGGATGAT,GGGAAGGATGAT,GATGATGGGAAGGATGATGGAGAAGGATGATGGGGAAGGTTGATGGGAAGGATGATGGGAAGGATAATGGGAAAGATGATGGGGAAGGATGATGGGGAAG,GAAGGATGATGG,ATGGGAAGGATG,GAAGGATGATGGGGAAAGATGATGG,GGAAAGATGATGGGAAGGATGATGG,GGGAAGGATGATG,GATGATGGGGAAG;STRUC=<VC110494>	HGSVC	No	0.004	Yes	NA,NA	NA	NA
chr19:395858	521902	INS	100	0.811	0.6914	1	NA	NA	NA	NA	NA	NA	NA	NA	NA	No	ID=19-395905-395929-ATGGGAAGGATG;MOTIFS=ATGGGAAGGATG;STRUC=(ATGGGAAGGATG)n	HPRC,HGSVC	No	0.092	Yes	NA,NA	NA	NA
chr19:395858	521903	INS	112	0.8469	0.5742	1	NA	NA	NA	NA	NA	NA	NA	NA	NA	No	ID=19-395905-395929-ATGGGAAGGATG;MOTIFS=ATGGGAAGGATG;STRUC=(ATGGGAAGGATG)n	HPRC,HGSVC	No	0.092	No	NA,NA	NA	NA
chr19:398511	521904	DEL	86	0.8139	0.6736	2	NA	NA	NA	NA	NA	NA	NA	NA	NA	No	NA	HGSVC	No	0.354	Yes	NA,NA	NA	NA
chr19:398537	521905	DEL	58	0.986	0.0679	789	NA	NA	NA	NA	NA	NA	NA	NA	NA	No	NA	HPRC,HGSVC,1KG-ONT	No	0.354	Yes	NA,NA	NA	NA
chr19:399693	521906	DEL	888	0.8065	0.672	1	NA	NA	NA	NA	NA	NA	NA	NA	NA	No	ID=19-399698-399756-CCCAGGCCCACCCTCACTCTTCCAGGGTT,19-399875-399992-CCCAGGCCCACCCTCACTCTTCCAGGGGTC,19-399965-400166-CCCAGGCCCACCCTCACTCTTCCAGGGTT,19-400229-400346-CCCAGGCCCACCCTCACTCTTCCAGGGGTC,19-400467-400584-CCCAGGCCCACCCTCACTCTTCCAGGGGTC,19-400557-400665-CCCAGGCCCACCCTCACTCTTCCAGGGTT,19-400819-400908-GGTTCCCAGGCCCACCCTCACTCTTCCAG;MOTIFS=GGTTCCCAGGCCCACCCTCACTCTTCCAG,CCCAGGCCCACCCTCACTCTTCCAGGGTT,CCCAGGCCCACCCTCACTCTTCCAGGGGTC;STRUC=<VC110499>	HGSVC,1KG-ONT	No	0.144	No	NA,NA	NA	NA
chr19:399697	521907	INS	61	0.865	0.4876	10	NA	NA	NA	NA	NA	NA	NA	NA	NA	No	ID=19-399698-399756-CCCAGGCCCACCCTCACTCTTCCAGGGTT,19-399875-399992-CCCAGGCCCACCCTCACTCTTCCAGGGGTC,19-399965-400166-CCCAGGCCCACCCTCACTCTTCCAGGGTT,19-400229-400346-CCCAGGCCCACCCTCACTCTTCCAGGGGTC,19-400467-400584-CCCAGGCCCACCCTCACTCTTCCAGGGGTC,19-400557-400665-CCCAGGCCCACCCTCACTCTTCCAGGGTT,19-400819-400908-GGTTCCCAGGCCCACCCTCACTCTTCCAG;MOTIFS=GGTTCCCAGGCCCACCCTCACTCTTCCAG,CCCAGGCCCACCCTCACTCTTCCAGGGTT,CCCAGGCCCACCCTCACTCTTCCAGGGGTC;STRUC=<VC110499>	HPRC,HGSVC,1KG-ONT	No	1.638	Yes	NA,NA	NA	NA
chr19:399722	521908	DEL	502	0.8406	0.6416	3	NA	NA	NA	NA	NA	NA	NA	NA	NA	No	ID=19-399698-399756-CCCAGGCCCACCCTCACTCTTCCAGGGTT,19-399875-399992-CCCAGGCCCACCCTCACTCTTCCAGGGGTC,19-399965-400166-CCCAGGCCCACCCTCACTCTTCCAGGGTT,19-400229-400346-CCCAGGCCCACCCTCACTCTTCCAGGGGTC,19-400467-400584-CCCAGGCCCACCCTCACTCTTCCAGGGGTC,19-400557-400665-CCCAGGCCCACCCTCACTCTTCCAGGGTT,19-400819-400908-GGTTCCCAGGCCCACCCTCACTCTTCCAG;MOTIFS=GGTTCCCAGGCCCACCCTCACTCTTCCAG,CCCAGGCCCACCCTCACTCTTCCAGGGTT,CCCAGGCCCACCCTCACTCTTCCAGGGGTC;STRUC=<VC110499>	HGSVC	No	0.153	No	NA,NA	NA	NA
chr19:399727	521909	DEL	1036	0.9632	0.1578	6	NA	NA	NA	NA	NA	NA	NA	NA	NA	No	ID=19-399698-399756-CCCAGGCCCACCCTCACTCTTCCAGGGTT,19-399875-399992-CCCAGGCCCACCCTCACTCTTCCAGGGGTC,19-399965-400166-CCCAGGCCCACCCTCACTCTTCCAGGGTT,19-400229-400346-CCCAGGCCCACCCTCACTCTTCCAGGGGTC,19-400467-400584-CCCAGGCCCACCCTCACTCTTCCAGGGGTC,19-400557-400665-CCCAGGCCCACCCTCACTCTTCCAGGGTT,19-400819-400908-GGTTCCCAGGCCCACCCTCACTCTTCCAG;MOTIFS=GGTTCCCAGGCCCACCCTCACTCTTCCAG,CCCAGGCCCACCCTCACTCTTCCAGGGTT,CCCAGGCCCACCCTCACTCTTCCAGGGGTC;STRUC=<VC110499>	HGSVC,1KG-ONT	No	0.026	Yes	NA,NA	NA	NA
chr19:399756	521910	INS	89	0.8205	0.6321	112	NA	NA	NA	NA	NA	NA	NA	NA	NA	No	ID=19-399698-399756-CCCAGGCCCACCCTCACTCTTCCAGGGTT,19-399875-399992-CCCAGGCCCACCCTCACTCTTCCAGGGGTC,19-399965-400166-CCCAGGCCCACCCTCACTCTTCCAGGGTT,19-400229-400346-CCCAGGCCCACCCTCACTCTTCCAGGGGTC,19-400467-400584-CCCAGGCCCACCCTCACTCTTCCAGGGGTC,19-400557-400665-CCCAGGCCCACCCTCACTCTTCCAGGGTT,19-400819-400908-GGTTCCCAGGCCCACCCTCACTCTTCCAG;MOTIFS=GGTTCCCAGGCCCACCCTCACTCTTCCAG,CCCAGGCCCACCCTCACTCTTCCAGGGTT,CCCAGGCCCACCCTCACTCTTCCAGGGGTC;STRUC=<VC110499>	HPRC,HGSVC	No	0.108	Yes	NA,NA	NA	NA
chr19:399785	521912	INS	236	0.794	0.6997	97	NA	NA	NA	NA	NA	NA	NA	NA	NA	No	ID=19-399698-399756-CCCAGGCCCACCCTCACTCTTCCAGGGTT,19-399875-399992-CCCAGGCCCACCCTCACTCTTCCAGGGGTC,19-399965-400166-CCCAGGCCCACCCTCACTCTTCCAGGGTT,19-400229-400346-CCCAGGCCCACCCTCACTCTTCCAGGGGTC,19-400467-400584-CCCAGGCCCACCCTCACTCTTCCAGGGGTC,19-400557-400665-CCCAGGCCCACCCTCACTCTTCCAGGGTT,19-400819-400908-GGTTCCCAGGCCCACCCTCACTCTTCCAG;MOTIFS=GGTTCCCAGGCCCACCCTCACTCTTCCAG,CCCAGGCCCACCCTCACTCTTCCAGGGTT,CCCAGGCCCACCCTCACTCTTCCAGGGGTC;STRUC=<VC110499>	HPRC,HGSVC	No	0.108	Yes	NA,NA	NA	NA
chr19:399785	521911	INS	117	0.8296	0.6634	4	NA	NA	NA	NA	NA	NA	NA	NA	NA	No	ID=19-399698-399756-CCCAGGCCCACCCTCACTCTTCCAGGGTT,19-399875-399992-CCCAGGCCCACCCTCACTCTTCCAGGGGTC,19-399965-400166-CCCAGGCCCACCCTCACTCTTCCAGGGTT,19-400229-400346-CCCAGGCCCACCCTCACTCTTCCAGGGGTC,19-400467-400584-CCCAGGCCCACCCTCACTCTTCCAGGGGTC,19-400557-400665-CCCAGGCCCACCCTCACTCTTCCAGGGTT,19-400819-400908-GGTTCCCAGGCCCACCCTCACTCTTCCAG;MOTIFS=GGTTCCCAGGCCCACCCTCACTCTTCCAG,CCCAGGCCCACCCTCACTCTTCCAGGGTT,CCCAGGCCCACCCTCACTCTTCCAGGGGTC;STRUC=<VC110499>	HPRC,HGSVC,1KG-ONT	No	0.108	No	NA,NA	NA	NA
chr19:399789	521913	INS	384	0.8015	0.6927	47	NA	NA	NA	NA	NA	NA	NA	NA	NA	No	ID=19-399698-399756-CCCAGGCCCACCCTCACTCTTCCAGGGTT,19-399875-399992-CCCAGGCCCACCCTCACTCTTCCAGGGGTC,19-399965-400166-CCCAGGCCCACCCTCACTCTTCCAGGGTT,19-400229-400346-CCCAGGCCCACCCTCACTCTTCCAGGGGTC,19-400467-400584-CCCAGGCCCACCCTCACTCTTCCAGGGGTC,19-400557-400665-CCCAGGCCCACCCTCACTCTTCCAGGGTT,19-400819-400908-GGTTCCCAGGCCCACCCTCACTCTTCCAG;MOTIFS=GGTTCCCAGGCCCACCCTCACTCTTCCAG,CCCAGGCCCACCCTCACTCTTCCAGGGTT,CCCAGGCCCACCCTCACTCTTCCAGGGGTC;STRUC=<VC110499>	HPRC,HGSVC	No	0.108	Yes	NA,NA	NA	NA
chr19:399791	521914	INS	59	0.7983	0.6985	2	NA	NA	NA	NA	NA	NA	NA	NA	NA	No	ID=19-399698-399756-CCCAGGCCCACCCTCACTCTTCCAGGGTT,19-399875-399992-CCCAGGCCCACCCTCACTCTTCCAGGGGTC,19-399965-400166-CCCAGGCCCACCCTCACTCTTCCAGGGTT,19-400229-400346-CCCAGGCCCACCCTCACTCTTCCAGGGGTC,19-400467-400584-CCCAGGCCCACCCTCACTCTTCCAGGGGTC,19-400557-400665-CCCAGGCCCACCCTCACTCTTCCAGGGTT,19-400819-400908-GGTTCCCAGGCCCACCCTCACTCTTCCAG;MOTIFS=GGTTCCCAGGCCCACCCTCACTCTTCCAG,CCCAGGCCCACCCTCACTCTTCCAGGGTT,CCCAGGCCCACCCTCACTCTTCCAGGGGTC;STRUC=<VC110499>	HPRC,HGSVC,1KG-ONT	No	0.108	No	NA,NA	NA	NA
chr19:399797	521915	INS	297	0.9018	0.3668	25	NA	NA	NA	NA	NA	NA	NA	NA	NA	No	ID=19-399698-399756-CCCAGGCCCACCCTCACTCTTCCAGGGTT,19-399875-399992-CCCAGGCCCACCCTCACTCTTCCAGGGGTC,19-399965-400166-CCCAGGCCCACCCTCACTCTTCCAGGGTT,19-400229-400346-CCCAGGCCCACCCTCACTCTTCCAGGGGTC,19-400467-400584-CCCAGGCCCACCCTCACTCTTCCAGGGGTC,19-400557-400665-CCCAGGCCCACCCTCACTCTTCCAGGGTT,19-400819-400908-GGTTCCCAGGCCCACCCTCACTCTTCCAG;MOTIFS=GGTTCCCAGGCCCACCCTCACTCTTCCAG,CCCAGGCCCACCCTCACTCTTCCAGGGTT,CCCAGGCCCACCCTCACTCTTCCAGGGGTC;STRUC=<VC110499>	HPRC,HGSVC	No	0.108	Yes	NA,NA	NA	NA
chr19:399809	521916	DEL	61	0.8901	0.4132	9	NA	NA	NA	NA	NA	NA	NA	NA	NA	No	ID=19-399698-399756-CCCAGGCCCACCCTCACTCTTCCAGGGTT,19-399875-399992-CCCAGGCCCACCCTCACTCTTCCAGGGGTC,19-399965-400166-CCCAGGCCCACCCTCACTCTTCCAGGGTT,19-400229-400346-CCCAGGCCCACCCTCACTCTTCCAGGGGTC,19-400467-400584-CCCAGGCCCACCCTCACTCTTCCAGGGGTC,19-400557-400665-CCCAGGCCCACCCTCACTCTTCCAGGGTT,19-400819-400908-GGTTCCCAGGCCCACCCTCACTCTTCCAG;MOTIFS=GGTTCCCAGGCCCACCCTCACTCTTCCAG,CCCAGGCCCACCCTCACTCTTCCAGGGTT,CCCAGGCCCACCCTCACTCTTCCAGGGGTC;STRUC=<VC110499>	HPRC,HGSVC	No	1.432	No	NA,NA	NA	NA
chr19:399809	521918	DEL	415	0.8107	0.6656	24	NA	NA	NA	NA	NA	NA	NA	NA	NA	No	ID=19-399698-399756-CCCAGGCCCACCCTCACTCTTCCAGGGTT,19-399875-399992-CCCAGGCCCACCCTCACTCTTCCAGGGGTC,19-399965-400166-CCCAGGCCCACCCTCACTCTTCCAGGGTT,19-400229-400346-CCCAGGCCCACCCTCACTCTTCCAGGGGTC,19-400467-400584-CCCAGGCCCACCCTCACTCTTCCAGGGGTC,19-400557-400665-CCCAGGCCCACCCTCACTCTTCCAGGGTT,19-400819-400908-GGTTCCCAGGCCCACCCTCACTCTTCCAG;MOTIFS=GGTTCCCAGGCCCACCCTCACTCTTCCAG,CCCAGGCCCACCCTCACTCTTCCAGGGTT,CCCAGGCCCACCCTCACTCTTCCAGGGGTC;STRUC=<VC110499>	HGSVC	No	0.665	No	NA,NA	NA	NA
chr19:399809	521917	DEL	91	0.8309	0.6984	19	NA	NA	NA	NA	NA	NA	NA	NA	NA	No	ID=19-399698-399756-CCCAGGCCCACCCTCACTCTTCCAGGGTT,19-399875-399992-CCCAGGCCCACCCTCACTCTTCCAGGGGTC,19-399965-400166-CCCAGGCCCACCCTCACTCTTCCAGGGTT,19-400229-400346-CCCAGGCCCACCCTCACTCTTCCAGGGGTC,19-400467-400584-CCCAGGCCCACCCTCACTCTTCCAGGGGTC,19-400557-400665-CCCAGGCCCACCCTCACTCTTCCAGGGTT,19-400819-400908-GGTTCCCAGGCCCACCCTCACTCTTCCAG;MOTIFS=GGTTCCCAGGCCCACCCTCACTCTTCCAG,CCCAGGCCCACCCTCACTCTTCCAGGGTT,CCCAGGCCCACCCTCACTCTTCCAGGGGTC;STRUC=<VC110499>	HGSVC,1KG-ONT	No	1.432	No	NA,NA	NA	NA
chr19:399845	521919	INS	150	0.821	0.6441	27	NA	NA	NA	NA	NA	NA	NA	NA	NA	No	ID=19-399698-399756-CCCAGGCCCACCCTCACTCTTCCAGGGTT,19-399875-399992-CCCAGGCCCACCCTCACTCTTCCAGGGGTC,19-399965-400166-CCCAGGCCCACCCTCACTCTTCCAGGGTT,19-400229-400346-CCCAGGCCCACCCTCACTCTTCCAGGGGTC,19-400467-400584-CCCAGGCCCACCCTCACTCTTCCAGGGGTC,19-400557-400665-CCCAGGCCCACCCTCACTCTTCCAGGGTT,19-400819-400908-GGTTCCCAGGCCCACCCTCACTCTTCCAG;MOTIFS=GGTTCCCAGGCCCACCCTCACTCTTCCAG,CCCAGGCCCACCCTCACTCTTCCAGGGTT,CCCAGGCCCACCCTCACTCTTCCAGGGGTC;STRUC=<VC110499>	HPRC,HGSVC,1KG-ONT	No	0.108	Yes	NA,NA	NA	NA
chr19:399858	521920	DEL	697	0.8859	0.4193	6	NA	NA	NA	NA	NA	NA	NA	NA	NA	No	ID=19-399698-399756-CCCAGGCCCACCCTCACTCTTCCAGGGTT,19-399875-399992-CCCAGGCCCACCCTCACTCTTCCAGGGGTC,19-399965-400166-CCCAGGCCCACCCTCACTCTTCCAGGGTT,19-400229-400346-CCCAGGCCCACCCTCACTCTTCCAGGGGTC,19-400467-400584-CCCAGGCCCACCCTCACTCTTCCAGGGGTC,19-400557-400665-CCCAGGCCCACCCTCACTCTTCCAGGGTT,19-400819-400908-GGTTCCCAGGCCCACCCTCACTCTTCCAG;MOTIFS=GGTTCCCAGGCCCACCCTCACTCTTCCAG,CCCAGGCCCACCCTCACTCTTCCAGGGTT,CCCAGGCCCACCCTCACTCTTCCAGGGGTC;STRUC=<VC110499>	HGSVC,1KG-ONT	No	0.269	Yes	NA,NA	NA	NA
chr19:399870	521921	INS	777	0.8017	0.6952	19	NA	NA	NA	NA	NA	NA	NA	NA	NA	No	ID=19-399698-399756-CCCAGGCCCACCCTCACTCTTCCAGGGTT,19-399875-399992-CCCAGGCCCACCCTCACTCTTCCAGGGGTC,19-399965-400166-CCCAGGCCCACCCTCACTCTTCCAGGGTT,19-400229-400346-CCCAGGCCCACCCTCACTCTTCCAGGGGTC,19-400467-400584-CCCAGGCCCACCCTCACTCTTCCAGGGGTC,19-400557-400665-CCCAGGCCCACCCTCACTCTTCCAGGGTT,19-400819-400908-GGTTCCCAGGCCCACCCTCACTCTTCCAG;MOTIFS=GGTTCCCAGGCCCACCCTCACTCTTCCAG,CCCAGGCCCACCCTCACTCTTCCAGGGTT,CCCAGGCCCACCCTCACTCTTCCAGGGGTC;STRUC=<VC110499>	HPRC	No	0.108	Yes	NA,NA	NA	NA
chr19:399930	521922	INS	326	0.846	0.564	46	NA	NA	NA	NA	NA	NA	NA	NA	NA	No	ID=19-399698-399756-CCCAGGCCCACCCTCACTCTTCCAGGGTT,19-399875-399992-CCCAGGCCCACCCTCACTCTTCCAGGGGTC,19-399965-400166-CCCAGGCCCACCCTCACTCTTCCAGGGTT,19-400229-400346-CCCAGGCCCACCCTCACTCTTCCAGGGGTC,19-400467-400584-CCCAGGCCCACCCTCACTCTTCCAGGGGTC,19-400557-400665-CCCAGGCCCACCCTCACTCTTCCAGGGTT,19-400819-400908-GGTTCCCAGGCCCACCCTCACTCTTCCAG;MOTIFS=GGTTCCCAGGCCCACCCTCACTCTTCCAG,CCCAGGCCCACCCTCACTCTTCCAGGGTT,CCCAGGCCCACCCTCACTCTTCCAGGGGTC;STRUC=<VC110499>	HPRC,HGSVC	No	0.108	Yes	NA,NA	NA	NA
chr19:399935	521923	DEL	117	0.896	0.3873	41	NA	NA	NA	NA	NA	NA	NA	NA	NA	No	ID=19-399698-399756-CCCAGGCCCACCCTCACTCTTCCAGGGTT,19-399875-399992-CCCAGGCCCACCCTCACTCTTCCAGGGGTC,19-399965-400166-CCCAGGCCCACCCTCACTCTTCCAGGGTT,19-400229-400346-CCCAGGCCCACCCTCACTCTTCCAGGGGTC,19-400467-400584-CCCAGGCCCACCCTCACTCTTCCAGGGGTC,19-400557-400665-CCCAGGCCCACCCTCACTCTTCCAGGGTT,19-400819-400908-GGTTCCCAGGCCCACCCTCACTCTTCCAG;MOTIFS=GGTTCCCAGGCCCACCCTCACTCTTCCAG,CCCAGGCCCACCCTCACTCTTCCAGGGTT,CCCAGGCCCACCCTCACTCTTCCAGGGGTC;STRUC=<VC110499>	HPRC,HGSVC,1KG-ONT	No	1.28	Yes	NA,NA	NA	NA
chr19:399965	521924	INS	504	0.803	0.6861	13	NA	NA	NA	NA	NA	NA	NA	NA	NA	No	ID=19-399698-399756-CCCAGGCCCACCCTCACTCTTCCAGGGTT,19-399875-399992-CCCAGGCCCACCCTCACTCTTCCAGGGGTC,19-399965-400166-CCCAGGCCCACCCTCACTCTTCCAGGGTT,19-400229-400346-CCCAGGCCCACCCTCACTCTTCCAGGGGTC,19-400467-400584-CCCAGGCCCACCCTCACTCTTCCAGGGGTC,19-400557-400665-CCCAGGCCCACCCTCACTCTTCCAGGGTT,19-400819-400908-GGTTCCCAGGCCCACCCTCACTCTTCCAG;MOTIFS=GGTTCCCAGGCCCACCCTCACTCTTCCAG,CCCAGGCCCACCCTCACTCTTCCAGGGTT,CCCAGGCCCACCCTCACTCTTCCAGGGGTC;STRUC=<VC110499>	HPRC,HGSVC	No	0.108	No	NA,NA	NA	NA
chr19:399990	521927	DEL	144	0.8209	0.6506	208	NA	NA	NA	NA	NA	NA	NA	NA	NA	No	ID=19-399698-399756-CCCAGGCCCACCCTCACTCTTCCAGGGTT,19-399875-399992-CCCAGGCCCACCCTCACTCTTCCAGGGGTC,19-399965-400166-CCCAGGCCCACCCTCACTCTTCCAGGGTT,19-400229-400346-CCCAGGCCCACCCTCACTCTTCCAGGGGTC,19-400467-400584-CCCAGGCCCACCCTCACTCTTCCAGGGGTC,19-400557-400665-CCCAGGCCCACCCTCACTCTTCCAGGGTT,19-400819-400908-GGTTCCCAGGCCCACCCTCACTCTTCCAG;MOTIFS=GGTTCCCAGGCCCACCCTCACTCTTCCAG,CCCAGGCCCACCCTCACTCTTCCAGGGTT,CCCAGGCCCACCCTCACTCTTCCAGGGGTC;STRUC=<VC110499>	HPRC,HGSVC,1KG-ONT	No	0.866	Yes	NA,NA	NA	NA
chr19:399990	521925	DEL	57	0.8602	0.5193	8	NA	NA	NA	NA	NA	NA	NA	NA	NA	No	ID=19-399698-399756-CCCAGGCCCACCCTCACTCTTCCAGGGTT,19-399875-399992-CCCAGGCCCACCCTCACTCTTCCAGGGGTC,19-399965-400166-CCCAGGCCCACCCTCACTCTTCCAGGGTT,19-400229-400346-CCCAGGCCCACCCTCACTCTTCCAGGGGTC,19-400467-400584-CCCAGGCCCACCCTCACTCTTCCAGGGGTC,19-400557-400665-CCCAGGCCCACCCTCACTCTTCCAGGGTT,19-400819-400908-GGTTCCCAGGCCCACCCTCACTCTTCCAG;MOTIFS=GGTTCCCAGGCCCACCCTCACTCTTCCAG,CCCAGGCCCACCCTCACTCTTCCAGGGTT,CCCAGGCCCACCCTCACTCTTCCAGGGGTC;STRUC=<VC110499>	HPRC,HGSVC	No	0.396	No	NA,NA	NA	NA
chr19:399990	521926	DEL	86	0.8536	0.5321	11	NA	NA	NA	NA	NA	NA	NA	NA	NA	No	ID=19-399698-399756-CCCAGGCCCACCCTCACTCTTCCAGGGTT,19-399875-399992-CCCAGGCCCACCCTCACTCTTCCAGGGGTC,19-399965-400166-CCCAGGCCCACCCTCACTCTTCCAGGGTT,19-400229-400346-CCCAGGCCCACCCTCACTCTTCCAGGGGTC,19-400467-400584-CCCAGGCCCACCCTCACTCTTCCAGGGGTC,19-400557-400665-CCCAGGCCCACCCTCACTCTTCCAGGGTT,19-400819-400908-GGTTCCCAGGCCCACCCTCACTCTTCCAG;MOTIFS=GGTTCCCAGGCCCACCCTCACTCTTCCAG,CCCAGGCCCACCCTCACTCTTCCAGGGTT,CCCAGGCCCACCCTCACTCTTCCAGGGGTC;STRUC=<VC110499>	HPRC,HGSVC,1KG-ONT	No	0.943	Yes	NA,NA	NA	NA
chr19:399994	521928	INS	357	0.827	0.6403	22	NA	NA	NA	NA	NA	NA	NA	NA	NA	No	ID=19-399698-399756-CCCAGGCCCACCCTCACTCTTCCAGGGTT,19-399875-399992-CCCAGGCCCACCCTCACTCTTCCAGGGGTC,19-399965-400166-CCCAGGCCCACCCTCACTCTTCCAGGGTT,19-400229-400346-CCCAGGCCCACCCTCACTCTTCCAGGGGTC,19-400467-400584-CCCAGGCCCACCCTCACTCTTCCAGGGGTC,19-400557-400665-CCCAGGCCCACCCTCACTCTTCCAGGGTT,19-400819-400908-GGTTCCCAGGCCCACCCTCACTCTTCCAG;MOTIFS=GGTTCCCAGGCCCACCCTCACTCTTCCAG,CCCAGGCCCACCCTCACTCTTCCAGGGTT,CCCAGGCCCACCCTCACTCTTCCAGGGGTC;STRUC=<VC110499>	HPRC,HGSVC	No	0.108	Yes	NA,NA	NA	NA
chr19:400047	521929	INS	62	0.873	0.5072	20	NA	NA	NA	NA	NA	NA	NA	NA	NA	No	ID=19-399698-399756-CCCAGGCCCACCCTCACTCTTCCAGGGTT,19-399875-399992-CCCAGGCCCACCCTCACTCTTCCAGGGGTC,19-399965-400166-CCCAGGCCCACCCTCACTCTTCCAGGGTT,19-400229-400346-CCCAGGCCCACCCTCACTCTTCCAGGGGTC,19-400467-400584-CCCAGGCCCACCCTCACTCTTCCAGGGGTC,19-400557-400665-CCCAGGCCCACCCTCACTCTTCCAGGGTT,19-400819-400908-GGTTCCCAGGCCCACCCTCACTCTTCCAG;MOTIFS=GGTTCCCAGGCCCACCCTCACTCTTCCAG,CCCAGGCCCACCCTCACTCTTCCAGGGTT,CCCAGGCCCACCCTCACTCTTCCAGGGGTC;STRUC=<VC110499>	HPRC,HGSVC,1KG-ONT	No	0.108	Yes	NA,NA	NA	NA
chr19:400052	521930	DEL	207	0.8179	0.686	36	NA	NA	NA	NA	NA	NA	NA	NA	NA	No	ID=19-399698-399756-CCCAGGCCCACCCTCACTCTTCCAGGGTT,19-399875-399992-CCCAGGCCCACCCTCACTCTTCCAGGGGTC,19-399965-400166-CCCAGGCCCACCCTCACTCTTCCAGGGTT,19-400229-400346-CCCAGGCCCACCCTCACTCTTCCAGGGGTC,19-400467-400584-CCCAGGCCCACCCTCACTCTTCCAGGGGTC,19-400557-400665-CCCAGGCCCACCCTCACTCTTCCAGGGTT,19-400819-400908-GGTTCCCAGGCCCACCCTCACTCTTCCAG;MOTIFS=GGTTCCCAGGCCCACCCTCACTCTTCCAG,CCCAGGCCCACCCTCACTCTTCCAGGGTT,CCCAGGCCCACCCTCACTCTTCCAGGGGTC;STRUC=<VC110499>	HPRC,HGSVC,1KG-ONT	No	0.385	No	NA,NA	NA	NA
chr19:400053	521931	DEL	295	0.7954	0.6898	7	NA	NA	NA	NA	NA	NA	NA	NA	NA	No	ID=19-399698-399756-CCCAGGCCCACCCTCACTCTTCCAGGGTT,19-399875-399992-CCCAGGCCCACCCTCACTCTTCCAGGGGTC,19-399965-400166-CCCAGGCCCACCCTCACTCTTCCAGGGTT,19-400229-400346-CCCAGGCCCACCCTCACTCTTCCAGGGGTC,19-400467-400584-CCCAGGCCCACCCTCACTCTTCCAGGGGTC,19-400557-400665-CCCAGGCCCACCCTCACTCTTCCAGGGTT,19-400819-400908-GGTTCCCAGGCCCACCCTCACTCTTCCAG;MOTIFS=GGTTCCCAGGCCCACCCTCACTCTTCCAG,CCCAGGCCCACCCTCACTCTTCCAGGGTT,CCCAGGCCCACCCTCACTCTTCCAGGGGTC;STRUC=<VC110499>	HPRC,HGSVC	No	0.153	No	NA,NA	NA	NA
chr19:400076	521932	INS	915	0.8312	0.6105	90	NA	NA	NA	NA	NA	NA	NA	NA	NA	No	ID=19-399698-399756-CCCAGGCCCACCCTCACTCTTCCAGGGTT,19-399875-399992-CCCAGGCCCACCCTCACTCTTCCAGGGGTC,19-399965-400166-CCCAGGCCCACCCTCACTCTTCCAGGGTT,19-400229-400346-CCCAGGCCCACCCTCACTCTTCCAGGGGTC,19-400467-400584-CCCAGGCCCACCCTCACTCTTCCAGGGGTC,19-400557-400665-CCCAGGCCCACCCTCACTCTTCCAGGGTT,19-400819-400908-GGTTCCCAGGCCCACCCTCACTCTTCCAG;MOTIFS=GGTTCCCAGGCCCACCCTCACTCTTCCAG,CCCAGGCCCACCCTCACTCTTCCAGGGTT,CCCAGGCCCACCCTCACTCTTCCAGGGGTC;STRUC=<VC110499>	HGSVC	No	0.108	Yes	NA,NA	NA	NA
chr19:400081	521933	DEL	238	0.8493	0.5821	159	NA	NA	NA	NA	NA	NA	NA	NA	NA	No	ID=19-399698-399756-CCCAGGCCCACCCTCACTCTTCCAGGGTT,19-399875-399992-CCCAGGCCCACCCTCACTCTTCCAGGGGTC,19-399965-400166-CCCAGGCCCACCCTCACTCTTCCAGGGTT,19-400229-400346-CCCAGGCCCACCCTCACTCTTCCAGGGGTC,19-400467-400584-CCCAGGCCCACCCTCACTCTTCCAGGGGTC,19-400557-400665-CCCAGGCCCACCCTCACTCTTCCAGGGTT,19-400819-400908-GGTTCCCAGGCCCACCCTCACTCTTCCAG;MOTIFS=GGTTCCCAGGCCCACCCTCACTCTTCCAG,CCCAGGCCCACCCTCACTCTTCCAGGGTT,CCCAGGCCCACCCTCACTCTTCCAGGGGTC;STRUC=<VC110499>	HPRC,HGSVC,1KG-ONT	No	0.142	Yes	NA,NA	NA	NA
chr19:400177	521934	DEL	772	0.8748	0.4331	99	NA	NA	NA	NA	NA	NA	NA	NA	NA	No	ID=19-399698-399756-CCCAGGCCCACCCTCACTCTTCCAGGGTT,19-399875-399992-CCCAGGCCCACCCTCACTCTTCCAGGGGTC,19-399965-400166-CCCAGGCCCACCCTCACTCTTCCAGGGTT,19-400229-400346-CCCAGGCCCACCCTCACTCTTCCAGGGGTC,19-400467-400584-CCCAGGCCCACCCTCACTCTTCCAGGGGTC,19-400557-400665-CCCAGGCCCACCCTCACTCTTCCAGGGTT,19-400819-400908-GGTTCCCAGGCCCACCCTCACTCTTCCAG;MOTIFS=GGTTCCCAGGCCCACCCTCACTCTTCCAG,CCCAGGCCCACCCTCACTCTTCCAGGGTT,CCCAGGCCCACCCTCACTCTTCCAGGGGTC;STRUC=<VC110499>	HGSVC,1KG-ONT	No	0.204	Yes	NA,NA	NA	NA
chr19:400181	521935	INS	89	0.94	0.2307	22	NA	NA	NA	NA	NA	NA	NA	NA	NA	No	ID=19-399698-399756-CCCAGGCCCACCCTCACTCTTCCAGGGTT,19-399875-399992-CCCAGGCCCACCCTCACTCTTCCAGGGGTC,19-399965-400166-CCCAGGCCCACCCTCACTCTTCCAGGGTT,19-400229-400346-CCCAGGCCCACCCTCACTCTTCCAGGGGTC,19-400467-400584-CCCAGGCCCACCCTCACTCTTCCAGGGGTC,19-400557-400665-CCCAGGCCCACCCTCACTCTTCCAGGGTT,19-400819-400908-GGTTCCCAGGCCCACCCTCACTCTTCCAG;MOTIFS=GGTTCCCAGGCCCACCCTCACTCTTCCAG,CCCAGGCCCACCCTCACTCTTCCAGGGTT,CCCAGGCCCACCCTCACTCTTCCAGGGGTC;STRUC=<VC110499>	HPRC,HGSVC,1KG-ONT	No	0.108	Yes	NA,NA	NA	NA
chr19:400199	521936	INS	59	0.7983	0.6985	5	NA	NA	NA	NA	NA	NA	NA	NA	NA	No	ID=19-399698-399756-CCCAGGCCCACCCTCACTCTTCCAGGGTT,19-399875-399992-CCCAGGCCCACCCTCACTCTTCCAGGGGTC,19-399965-400166-CCCAGGCCCACCCTCACTCTTCCAGGGTT,19-400229-400346-CCCAGGCCCACCCTCACTCTTCCAGGGGTC,19-400467-400584-CCCAGGCCCACCCTCACTCTTCCAGGGGTC,19-400557-400665-CCCAGGCCCACCCTCACTCTTCCAGGGTT,19-400819-400908-GGTTCCCAGGCCCACCCTCACTCTTCCAG;MOTIFS=GGTTCCCAGGCCCACCCTCACTCTTCCAG,CCCAGGCCCACCCTCACTCTTCCAGGGTT,CCCAGGCCCACCCTCACTCTTCCAGGGGTC;STRUC=<VC110499>	HPRC,HGSVC,1KG-ONT	No	0.108	No	NA,NA	NA	NA
chr19:400259	521937	DEL	474	0.9618	0.3401	9	NA	NA	NA	NA	NA	NA	NA	NA	NA	No	ID=19-399698-399756-CCCAGGCCCACCCTCACTCTTCCAGGGTT,19-399875-399992-CCCAGGCCCACCCTCACTCTTCCAGGGGTC,19-399965-400166-CCCAGGCCCACCCTCACTCTTCCAGGGTT,19-400229-400346-CCCAGGCCCACCCTCACTCTTCCAGGGGTC,19-400467-400584-CCCAGGCCCACCCTCACTCTTCCAGGGGTC,19-400557-400665-CCCAGGCCCACCCTCACTCTTCCAGGGTT,19-400819-400908-GGTTCCCAGGCCCACCCTCACTCTTCCAG;MOTIFS=GGTTCCCAGGCCCACCCTCACTCTTCCAG,CCCAGGCCCACCCTCACTCTTCCAGGGTT,CCCAGGCCCACCCTCACTCTTCCAGGGGTC;STRUC=<VC110499>	HGSVC	No	0.225	No	NA,NA	NA	NA
chr19:400319	521939	DEL	267	0.8526	0.5644	17	NA	NA	NA	NA	NA	NA	NA	NA	NA	No	ID=19-399698-399756-CCCAGGCCCACCCTCACTCTTCCAGGGTT,19-399875-399992-CCCAGGCCCACCCTCACTCTTCCAGGGGTC,19-399965-400166-CCCAGGCCCACCCTCACTCTTCCAGGGTT,19-400229-400346-CCCAGGCCCACCCTCACTCTTCCAGGGGTC,19-400467-400584-CCCAGGCCCACCCTCACTCTTCCAGGGGTC,19-400557-400665-CCCAGGCCCACCCTCACTCTTCCAGGGTT,19-400819-400908-GGTTCCCAGGCCCACCCTCACTCTTCCAG;MOTIFS=GGTTCCCAGGCCCACCCTCACTCTTCCAG,CCCAGGCCCACCCTCACTCTTCCAGGGTT,CCCAGGCCCACCCTCACTCTTCCAGGGGTC;STRUC=<VC110499>	HPRC,HGSVC	No	0.173	Yes	NA,NA	NA	NA
chr19:400319	521938	INS	472	0.8337	0.6384	69	NA	NA	NA	NA	NA	NA	NA	NA	NA	No	ID=19-399698-399756-CCCAGGCCCACCCTCACTCTTCCAGGGTT,19-399875-399992-CCCAGGCCCACCCTCACTCTTCCAGGGGTC,19-399965-400166-CCCAGGCCCACCCTCACTCTTCCAGGGTT,19-400229-400346-CCCAGGCCCACCCTCACTCTTCCAGGGGTC,19-400467-400584-CCCAGGCCCACCCTCACTCTTCCAGGGGTC,19-400557-400665-CCCAGGCCCACCCTCACTCTTCCAGGGTT,19-400819-400908-GGTTCCCAGGCCCACCCTCACTCTTCCAG;MOTIFS=GGTTCCCAGGCCCACCCTCACTCTTCCAG,CCCAGGCCCACCCTCACTCTTCCAGGGTT,CCCAGGCCCACCCTCACTCTTCCAGGGGTC;STRUC=<VC110499>	HPRC,HGSVC	No	0.108	Yes	NA,NA	NA	NA
chr19:400348	521940	DEL	149	0.8053	0.6999	40	NA	NA	NA	NA	NA	NA	NA	NA	NA	No	ID=19-399698-399756-CCCAGGCCCACCCTCACTCTTCCAGGGTT,19-399875-399992-CCCAGGCCCACCCTCACTCTTCCAGGGGTC,19-399965-400166-CCCAGGCCCACCCTCACTCTTCCAGGGTT,19-400229-400346-CCCAGGCCCACCCTCACTCTTCCAGGGGTC,19-400467-400584-CCCAGGCCCACCCTCACTCTTCCAGGGGTC,19-400557-400665-CCCAGGCCCACCCTCACTCTTCCAGGGTT,19-400819-400908-GGTTCCCAGGCCCACCCTCACTCTTCCAG;MOTIFS=GGTTCCCAGGCCCACCCTCACTCTTCCAG,CCCAGGCCCACCCTCACTCTTCCAGGGTT,CCCAGGCCCACCCTCACTCTTCCAGGGGTC;STRUC=<VC110499>	HPRC,HGSVC,1KG-ONT	No	0.459	Yes	NA,NA	NA	NA
chr19:400360	521941	INS	116	0.8276	0.6139	51	NA	NA	NA	NA	NA	NA	NA	NA	NA	No	ID=19-399698-399756-CCCAGGCCCACCCTCACTCTTCCAGGGTT,19-399875-399992-CCCAGGCCCACCCTCACTCTTCCAGGGGTC,19-399965-400166-CCCAGGCCCACCCTCACTCTTCCAGGGTT,19-400229-400346-CCCAGGCCCACCCTCACTCTTCCAGGGGTC,19-400467-400584-CCCAGGCCCACCCTCACTCTTCCAGGGGTC,19-400557-400665-CCCAGGCCCACCCTCACTCTTCCAGGGTT,19-400819-400908-GGTTCCCAGGCCCACCCTCACTCTTCCAG;MOTIFS=GGTTCCCAGGCCCACCCTCACTCTTCCAG,CCCAGGCCCACCCTCACTCTTCCAGGGTT,CCCAGGCCCACCCTCACTCTTCCAGGGGTC;STRUC=<VC110499>	HPRC,HGSVC,1KG-ONT	No	0.108	Yes	NA,NA	NA	NA
chr19:400407	521942	DEL	326	0.8635	0.5474	3	NA	NA	NA	NA	NA	NA	NA	NA	NA	No	ID=19-399698-399756-CCCAGGCCCACCCTCACTCTTCCAGGGTT,19-399875-399992-CCCAGGCCCACCCTCACTCTTCCAGGGGTC,19-399965-400166-CCCAGGCCCACCCTCACTCTTCCAGGGTT,19-400229-400346-CCCAGGCCCACCCTCACTCTTCCAGGGGTC,19-400467-400584-CCCAGGCCCACCCTCACTCTTCCAGGGGTC,19-400557-400665-CCCAGGCCCACCCTCACTCTTCCAGGGTT,19-400819-400908-GGTTCCCAGGCCCACCCTCACTCTTCCAG;MOTIFS=GGTTCCCAGGCCCACCCTCACTCTTCCAG,CCCAGGCCCACCCTCACTCTTCCAGGGTT,CCCAGGCCCACCCTCACTCTTCCAGGGGTC;STRUC=<VC110499>	HPRC,HGSVC	No	0.162	No	NA,NA	NA	NA
chr19:400436	521943	INS	1725	0.8204	0.666	52	NA	NA	NA	NA	NA	NA	NA	NA	NA	No	ID=19-399698-399756-CCCAGGCCCACCCTCACTCTTCCAGGGTT,19-399875-399992-CCCAGGCCCACCCTCACTCTTCCAGGGGTC,19-399965-400166-CCCAGGCCCACCCTCACTCTTCCAGGGTT,19-400229-400346-CCCAGGCCCACCCTCACTCTTCCAGGGGTC,19-400467-400584-CCCAGGCCCACCCTCACTCTTCCAGGGGTC,19-400557-400665-CCCAGGCCCACCCTCACTCTTCCAGGGTT,19-400819-400908-GGTTCCCAGGCCCACCCTCACTCTTCCAG;MOTIFS=GGTTCCCAGGCCCACCCTCACTCTTCCAG,CCCAGGCCCACCCTCACTCTTCCAGGGTT,CCCAGGCCCACCCTCACTCTTCCAGGGGTC;STRUC=<VC110499>	HGSVC	No	0.108	Yes	NA,NA	NA	NA
chr19:400462	521945	INS	56	0.8745	0.4947	20	NA	NA	NA	NA	NA	NA	NA	NA	NA	No	ID=19-399698-399756-CCCAGGCCCACCCTCACTCTTCCAGGGTT,19-399875-399992-CCCAGGCCCACCCTCACTCTTCCAGGGGTC,19-399965-400166-CCCAGGCCCACCCTCACTCTTCCAGGGTT,19-400229-400346-CCCAGGCCCACCCTCACTCTTCCAGGGGTC,19-400467-400584-CCCAGGCCCACCCTCACTCTTCCAGGGGTC,19-400557-400665-CCCAGGCCCACCCTCACTCTTCCAGGGTT,19-400819-400908-GGTTCCCAGGCCCACCCTCACTCTTCCAG;MOTIFS=GGTTCCCAGGCCCACCCTCACTCTTCCAG,CCCAGGCCCACCCTCACTCTTCCAGGGTT,CCCAGGCCCACCCTCACTCTTCCAGGGGTC;STRUC=<VC110499>	HPRC,HGSVC	No	0.108	Yes	NA,NA	NA	NA
chr19:400462	521944	INS	238	0.8022	0.6622	19	NA	NA	NA	NA	NA	NA	NA	NA	NA	No	ID=19-399698-399756-CCCAGGCCCACCCTCACTCTTCCAGGGTT,19-399875-399992-CCCAGGCCCACCCTCACTCTTCCAGGGGTC,19-399965-400166-CCCAGGCCCACCCTCACTCTTCCAGGGTT,19-400229-400346-CCCAGGCCCACCCTCACTCTTCCAGGGGTC,19-400467-400584-CCCAGGCCCACCCTCACTCTTCCAGGGGTC,19-400557-400665-CCCAGGCCCACCCTCACTCTTCCAGGGTT,19-400819-400908-GGTTCCCAGGCCCACCCTCACTCTTCCAG;MOTIFS=GGTTCCCAGGCCCACCCTCACTCTTCCAG,CCCAGGCCCACCCTCACTCTTCCAGGGTT,CCCAGGCCCACCCTCACTCTTCCAGGGGTC;STRUC=<VC110499>	HPRC,HGSVC	No	0.108	Yes	NA,NA	NA	NA
chr19:400467	521946	INS	781	0.8181	0.6514	6	NA	NA	NA	NA	NA	NA	NA	NA	NA	No	ID=19-399698-399756-CCCAGGCCCACCCTCACTCTTCCAGGGTT,19-399875-399992-CCCAGGCCCACCCTCACTCTTCCAGGGGTC,19-399965-400166-CCCAGGCCCACCCTCACTCTTCCAGGGTT,19-400229-400346-CCCAGGCCCACCCTCACTCTTCCAGGGGTC,19-400467-400584-CCCAGGCCCACCCTCACTCTTCCAGGGGTC,19-400557-400665-CCCAGGCCCACCCTCACTCTTCCAGGGTT,19-400819-400908-GGTTCCCAGGCCCACCCTCACTCTTCCAG;MOTIFS=GGTTCCCAGGCCCACCCTCACTCTTCCAG,CCCAGGCCCACCCTCACTCTTCCAGGGTT,CCCAGGCCCACCCTCACTCTTCCAGGGGTC;STRUC=<VC110499>	HPRC,HGSVC	No	0.108	No	NA,NA	NA	NA
chr19:400519	521947	INS	686	0.8512	0.549	4	NA	NA	NA	NA	NA	NA	NA	NA	NA	No	ID=19-399698-399756-CCCAGGCCCACCCTCACTCTTCCAGGGTT,19-399875-399992-CCCAGGCCCACCCTCACTCTTCCAGGGGTC,19-399965-400166-CCCAGGCCCACCCTCACTCTTCCAGGGTT,19-400229-400346-CCCAGGCCCACCCTCACTCTTCCAGGGGTC,19-400467-400584-CCCAGGCCCACCCTCACTCTTCCAGGGGTC,19-400557-400665-CCCAGGCCCACCCTCACTCTTCCAGGGTT,19-400819-400908-GGTTCCCAGGCCCACCCTCACTCTTCCAG;MOTIFS=GGTTCCCAGGCCCACCCTCACTCTTCCAG,CCCAGGCCCACCCTCACTCTTCCAGGGTT,CCCAGGCCCACCCTCACTCTTCCAGGGGTC;STRUC=<VC110499>	HPRC,HGSVC	No	0.108	No	NA,NA	NA	NA
chr19:400520	521948	INS	84	0.8615	0.6802	5	NA	NA	NA	NA	NA	NA	NA	NA	NA	No	ID=19-399698-399756-CCCAGGCCCACCCTCACTCTTCCAGGGTT,19-399875-399992-CCCAGGCCCACCCTCACTCTTCCAGGGGTC,19-399965-400166-CCCAGGCCCACCCTCACTCTTCCAGGGTT,19-400229-400346-CCCAGGCCCACCCTCACTCTTCCAGGGGTC,19-400467-400584-CCCAGGCCCACCCTCACTCTTCCAGGGGTC,19-400557-400665-CCCAGGCCCACCCTCACTCTTCCAGGGTT,19-400819-400908-GGTTCCCAGGCCCACCCTCACTCTTCCAG;MOTIFS=GGTTCCCAGGCCCACCCTCACTCTTCCAG,CCCAGGCCCACCCTCACTCTTCCAGGGTT,CCCAGGCCCACCCTCACTCTTCCAGGGGTC;STRUC=<VC110499>	HPRC,HGSVC,1KG-ONT	No	0.108	No	NA,NA	NA	NA
chr19:400556	521949	INS	3366	0.7984	0.6826	1	NA	NA	NA	NA	NA	NA	NA	NA	NA	No	ID=19-399698-399756-CCCAGGCCCACCCTCACTCTTCCAGGGTT,19-399875-399992-CCCAGGCCCACCCTCACTCTTCCAGGGGTC,19-399965-400166-CCCAGGCCCACCCTCACTCTTCCAGGGTT,19-400229-400346-CCCAGGCCCACCCTCACTCTTCCAGGGGTC,19-400467-400584-CCCAGGCCCACCCTCACTCTTCCAGGGGTC,19-400557-400665-CCCAGGCCCACCCTCACTCTTCCAGGGTT,19-400819-400908-GGTTCCCAGGCCCACCCTCACTCTTCCAG;MOTIFS=GGTTCCCAGGCCCACCCTCACTCTTCCAG,CCCAGGCCCACCCTCACTCTTCCAGGGTT,CCCAGGCCCACCCTCACTCTTCCAGGGGTC;STRUC=<VC110499>	NA	No	0.108	Yes	NA,NA	NA	NA
chr19:400557	521950	INS	87	0.805	0.6984	17	NA	NA	NA	NA	NA	NA	NA	NA	NA	No	ID=19-399698-399756-CCCAGGCCCACCCTCACTCTTCCAGGGTT,19-399875-399992-CCCAGGCCCACCCTCACTCTTCCAGGGGTC,19-399965-400166-CCCAGGCCCACCCTCACTCTTCCAGGGTT,19-400229-400346-CCCAGGCCCACCCTCACTCTTCCAGGGGTC,19-400467-400584-CCCAGGCCCACCCTCACTCTTCCAGGGGTC,19-400557-400665-CCCAGGCCCACCCTCACTCTTCCAGGGTT,19-400819-400908-GGTTCCCAGGCCCACCCTCACTCTTCCAG;MOTIFS=GGTTCCCAGGCCCACCCTCACTCTTCCAG,CCCAGGCCCACCCTCACTCTTCCAGGGTT,CCCAGGCCCACCCTCACTCTTCCAGGGGTC;STRUC=<VC110499>	HPRC,HGSVC,1KG-ONT	No	0.108	Yes	NA,NA	NA	NA
chr19:400557	521951	DEL	176	0.9254	0.295	70	NA	NA	NA	NA	NA	NA	NA	NA	NA	No	ID=19-399698-399756-CCCAGGCCCACCCTCACTCTTCCAGGGTT,19-399875-399992-CCCAGGCCCACCCTCACTCTTCCAGGGGTC,19-399965-400166-CCCAGGCCCACCCTCACTCTTCCAGGGTT,19-400229-400346-CCCAGGCCCACCCTCACTCTTCCAGGGGTC,19-400467-400584-CCCAGGCCCACCCTCACTCTTCCAGGGGTC,19-400557-400665-CCCAGGCCCACCCTCACTCTTCCAGGGTT,19-400819-400908-GGTTCCCAGGCCCACCCTCACTCTTCCAG;MOTIFS=GGTTCCCAGGCCCACCCTCACTCTTCCAG,CCCAGGCCCACCCTCACTCTTCCAGGGTT,CCCAGGCCCACCCTCACTCTTCCAGGGGTC;STRUC=<VC110499>	HPRC,HGSVC,1KG-ONT	No	0.12	Yes	NA,NA	NA	NA
chr19:400579	521952	DEL	117	0.8147	0.6524	89	NA	NA	NA	NA	NA	NA	NA	NA	NA	No	ID=19-399698-399756-CCCAGGCCCACCCTCACTCTTCCAGGGTT,19-399875-399992-CCCAGGCCCACCCTCACTCTTCCAGGGGTC,19-399965-400166-CCCAGGCCCACCCTCACTCTTCCAGGGTT,19-400229-400346-CCCAGGCCCACCCTCACTCTTCCAGGGGTC,19-400467-400584-CCCAGGCCCACCCTCACTCTTCCAGGGGTC,19-400557-400665-CCCAGGCCCACCCTCACTCTTCCAGGGTT,19-400819-400908-GGTTCCCAGGCCCACCCTCACTCTTCCAG;MOTIFS=GGTTCCCAGGCCCACCCTCACTCTTCCAG,CCCAGGCCCACCCTCACTCTTCCAGGGTT,CCCAGGCCCACCCTCACTCTTCCAGGGGTC;STRUC=<VC110499>	HPRC,HGSVC,1KG-ONT	No	0.668	Yes	NA,NA	NA	NA
chr19:400610	521953	INS	61	0.8672	0.4773	30	NA	NA	NA	NA	NA	NA	NA	NA	NA	No	ID=19-399698-399756-CCCAGGCCCACCCTCACTCTTCCAGGGTT,19-399875-399992-CCCAGGCCCACCCTCACTCTTCCAGGGGTC,19-399965-400166-CCCAGGCCCACCCTCACTCTTCCAGGGTT,19-400229-400346-CCCAGGCCCACCCTCACTCTTCCAGGGGTC,19-400467-400584-CCCAGGCCCACCCTCACTCTTCCAGGGGTC,19-400557-400665-CCCAGGCCCACCCTCACTCTTCCAGGGTT,19-400819-400908-GGTTCCCAGGCCCACCCTCACTCTTCCAG;MOTIFS=GGTTCCCAGGCCCACCCTCACTCTTCCAG,CCCAGGCCCACCCTCACTCTTCCAGGGTT,CCCAGGCCCACCCTCACTCTTCCAGGGGTC;STRUC=<VC110499>	HPRC,HGSVC	No	0.1	Yes	NA,NA	NA	NA
chr19:400640	521954	DEL	88	0.8194	0.6558	8	NA	NA	NA	NA	NA	NA	NA	NA	NA	No	ID=19-399698-399756-CCCAGGCCCACCCTCACTCTTCCAGGGTT,19-399875-399992-CCCAGGCCCACCCTCACTCTTCCAGGGGTC,19-399965-400166-CCCAGGCCCACCCTCACTCTTCCAGGGTT,19-400229-400346-CCCAGGCCCACCCTCACTCTTCCAGGGGTC,19-400467-400584-CCCAGGCCCACCCTCACTCTTCCAGGGGTC,19-400557-400665-CCCAGGCCCACCCTCACTCTTCCAGGGTT,19-400819-400908-GGTTCCCAGGCCCACCCTCACTCTTCCAG;MOTIFS=GGTTCCCAGGCCCACCCTCACTCTTCCAG,CCCAGGCCCACCCTCACTCTTCCAGGGTT,CCCAGGCCCACCCTCACTCTTCCAGGGGTC;STRUC=<VC110499>	HPRC,HGSVC,1KG-ONT	No	0.115	No	NA,NA	NA	NA
chr19:400665	521955	INS	741	0.8731	0.4775	35	NA	NA	NA	NA	NA	NA	NA	NA	NA	No	ID=19-399698-399756-CCCAGGCCCACCCTCACTCTTCCAGGGTT,19-399875-399992-CCCAGGCCCACCCTCACTCTTCCAGGGGTC,19-399965-400166-CCCAGGCCCACCCTCACTCTTCCAGGGTT,19-400229-400346-CCCAGGCCCACCCTCACTCTTCCAGGGGTC,19-400467-400584-CCCAGGCCCACCCTCACTCTTCCAGGGGTC,19-400557-400665-CCCAGGCCCACCCTCACTCTTCCAGGGTT,19-400819-400908-GGTTCCCAGGCCCACCCTCACTCTTCCAG;MOTIFS=GGTTCCCAGGCCCACCCTCACTCTTCCAG,CCCAGGCCCACCCTCACTCTTCCAGGGTT,CCCAGGCCCACCCTCACTCTTCCAGGGGTC;STRUC=<VC110499>	HGSVC	No	0.1	Yes	NA,NA	NA	NA
chr19:400665	521956	INS	328	0.8111	0.6568	24	NA	NA	NA	NA	NA	NA	NA	NA	NA	No	ID=19-399698-399756-CCCAGGCCCACCCTCACTCTTCCAGGGTT,19-399875-399992-CCCAGGCCCACCCTCACTCTTCCAGGGGTC,19-399965-400166-CCCAGGCCCACCCTCACTCTTCCAGGGTT,19-400229-400346-CCCAGGCCCACCCTCACTCTTCCAGGGGTC,19-400467-400584-CCCAGGCCCACCCTCACTCTTCCAGGGGTC,19-400557-400665-CCCAGGCCCACCCTCACTCTTCCAGGGTT,19-400819-400908-GGTTCCCAGGCCCACCCTCACTCTTCCAG;MOTIFS=GGTTCCCAGGCCCACCCTCACTCTTCCAG,CCCAGGCCCACCCTCACTCTTCCAGGGTT,CCCAGGCCCACCCTCACTCTTCCAGGGGTC;STRUC=<VC110499>	HPRC,HGSVC	No	0.1	Yes	NA,NA	NA	NA
chr19:400669	521957	DEL	59	0.8012	0.6922	19	NA	NA	NA	NA	NA	NA	NA	NA	NA	No	ID=19-399698-399756-CCCAGGCCCACCCTCACTCTTCCAGGGTT,19-399875-399992-CCCAGGCCCACCCTCACTCTTCCAGGGGTC,19-399965-400166-CCCAGGCCCACCCTCACTCTTCCAGGGTT,19-400229-400346-CCCAGGCCCACCCTCACTCTTCCAGGGGTC,19-400467-400584-CCCAGGCCCACCCTCACTCTTCCAGGGGTC,19-400557-400665-CCCAGGCCCACCCTCACTCTTCCAGGGTT,19-400819-400908-GGTTCCCAGGCCCACCCTCACTCTTCCAG;MOTIFS=GGTTCCCAGGCCCACCCTCACTCTTCCAG,CCCAGGCCCACCCTCACTCTTCCAGGGTT,CCCAGGCCCACCCTCACTCTTCCAGGGGTC;STRUC=<VC110499>	NA	No	0.094	Yes	NA,NA	NA	NA
chr19:400670	521958	INS	62	0.8553	0.514	3	NA	NA	NA	NA	NA	NA	NA	NA	NA	No	ID=19-399698-399756-CCCAGGCCCACCCTCACTCTTCCAGGGTT,19-399875-399992-CCCAGGCCCACCCTCACTCTTCCAGGGGTC,19-399965-400166-CCCAGGCCCACCCTCACTCTTCCAGGGTT,19-400229-400346-CCCAGGCCCACCCTCACTCTTCCAGGGGTC,19-400467-400584-CCCAGGCCCACCCTCACTCTTCCAGGGGTC,19-400557-400665-CCCAGGCCCACCCTCACTCTTCCAGGGTT,19-400819-400908-GGTTCCCAGGCCCACCCTCACTCTTCCAG;MOTIFS=GGTTCCCAGGCCCACCCTCACTCTTCCAG,CCCAGGCCCACCCTCACTCTTCCAGGGTT,CCCAGGCCCACCCTCACTCTTCCAGGGGTC;STRUC=<VC110499>	HPRC,HGSVC	No	0.1	No	NA,NA	NA	NA
chr19:400674	521959	INS	178	0.8628	0.5327	16	NA	NA	NA	NA	NA	NA	NA	NA	NA	No	ID=19-399698-399756-CCCAGGCCCACCCTCACTCTTCCAGGGTT,19-399875-399992-CCCAGGCCCACCCTCACTCTTCCAGGGGTC,19-399965-400166-CCCAGGCCCACCCTCACTCTTCCAGGGTT,19-400229-400346-CCCAGGCCCACCCTCACTCTTCCAGGGGTC,19-400467-400584-CCCAGGCCCACCCTCACTCTTCCAGGGGTC,19-400557-400665-CCCAGGCCCACCCTCACTCTTCCAGGGTT,19-400819-400908-GGTTCCCAGGCCCACCCTCACTCTTCCAG;MOTIFS=GGTTCCCAGGCCCACCCTCACTCTTCCAG,CCCAGGCCCACCCTCACTCTTCCAGGGTT,CCCAGGCCCACCCTCACTCTTCCAGGGGTC;STRUC=<VC110499>	HPRC,HGSVC	No	0.1	Yes	NA,NA	NA	NA
chr19:400733	521960	INS	301	0.7984	0.6841	4	NA	NA	NA	NA	NA	NA	NA	NA	NA	No	ID=19-399698-399756-CCCAGGCCCACCCTCACTCTTCCAGGGTT,19-399875-399992-CCCAGGCCCACCCTCACTCTTCCAGGGGTC,19-399965-400166-CCCAGGCCCACCCTCACTCTTCCAGGGTT,19-400229-400346-CCCAGGCCCACCCTCACTCTTCCAGGGGTC,19-400467-400584-CCCAGGCCCACCCTCACTCTTCCAGGGGTC,19-400557-400665-CCCAGGCCCACCCTCACTCTTCCAGGGTT,19-400819-400908-GGTTCCCAGGCCCACCCTCACTCTTCCAG;MOTIFS=GGTTCCCAGGCCCACCCTCACTCTTCCAG,CCCAGGCCCACCCTCACTCTTCCAGGGTT,CCCAGGCCCACCCTCACTCTTCCAGGGGTC;STRUC=<VC110499>	HPRC,HGSVC	No	0.1	No	NA,NA	NA	NA
chr19:400733	521961	INS	59	0.9121	0.3105	15	NA	NA	NA	NA	NA	NA	NA	NA	NA	No	ID=19-399698-399756-CCCAGGCCCACCCTCACTCTTCCAGGGTT,19-399875-399992-CCCAGGCCCACCCTCACTCTTCCAGGGGTC,19-399965-400166-CCCAGGCCCACCCTCACTCTTCCAGGGTT,19-400229-400346-CCCAGGCCCACCCTCACTCTTCCAGGGGTC,19-400467-400584-CCCAGGCCCACCCTCACTCTTCCAGGGGTC,19-400557-400665-CCCAGGCCCACCCTCACTCTTCCAGGGTT,19-400819-400908-GGTTCCCAGGCCCACCCTCACTCTTCCAG;MOTIFS=GGTTCCCAGGCCCACCCTCACTCTTCCAG,CCCAGGCCCACCCTCACTCTTCCAGGGTT,CCCAGGCCCACCCTCACTCTTCCAGGGGTC;STRUC=<VC110499>	HPRC,HGSVC	No	0.1	Yes	NA,NA	NA	NA
chr19:400818	521962	INS	89	0.8594	0.541	8	NA	NA	NA	NA	NA	NA	NA	NA	NA	No	ID=19-399698-399756-CCCAGGCCCACCCTCACTCTTCCAGGGTT,19-399875-399992-CCCAGGCCCACCCTCACTCTTCCAGGGGTC,19-399965-400166-CCCAGGCCCACCCTCACTCTTCCAGGGTT,19-400229-400346-CCCAGGCCCACCCTCACTCTTCCAGGGGTC,19-400467-400584-CCCAGGCCCACCCTCACTCTTCCAGGGGTC,19-400557-400665-CCCAGGCCCACCCTCACTCTTCCAGGGTT,19-400819-400908-GGTTCCCAGGCCCACCCTCACTCTTCCAG;MOTIFS=GGTTCCCAGGCCCACCCTCACTCTTCCAG,CCCAGGCCCACCCTCACTCTTCCAGGGTT,CCCAGGCCCACCCTCACTCTTCCAGGGGTC;STRUC=<VC110499>	HPRC,HGSVC,1KG-ONT	No	0.1	No	NA,NA	NA	NA
chr19:400848	521963	INS	626	0.8179	0.6438	9	NA	NA	NA	NA	NA	NA	NA	NA	NA	No	ID=19-399698-399756-CCCAGGCCCACCCTCACTCTTCCAGGGTT,19-399875-399992-CCCAGGCCCACCCTCACTCTTCCAGGGGTC,19-399965-400166-CCCAGGCCCACCCTCACTCTTCCAGGGTT,19-400229-400346-CCCAGGCCCACCCTCACTCTTCCAGGGGTC,19-400467-400584-CCCAGGCCCACCCTCACTCTTCCAGGGGTC,19-400557-400665-CCCAGGCCCACCCTCACTCTTCCAGGGTT,19-400819-400908-GGTTCCCAGGCCCACCCTCACTCTTCCAG;MOTIFS=GGTTCCCAGGCCCACCCTCACTCTTCCAG,CCCAGGCCCACCCTCACTCTTCCAGGGTT,CCCAGGCCCACCCTCACTCTTCCAGGGGTC;STRUC=<VC110499>	HGSVC	No	0.1	Yes	NA,NA	NA	NA
chr19:400852	521964	DEL	59	0.8528	0.5863	48	NA	NA	NA	NA	NA	NA	NA	NA	NA	No	ID=19-399698-399756-CCCAGGCCCACCCTCACTCTTCCAGGGTT,19-399875-399992-CCCAGGCCCACCCTCACTCTTCCAGGGGTC,19-399965-400166-CCCAGGCCCACCCTCACTCTTCCAGGGTT,19-400229-400346-CCCAGGCCCACCCTCACTCTTCCAGGGGTC,19-400467-400584-CCCAGGCCCACCCTCACTCTTCCAGGGGTC,19-400557-400665-CCCAGGCCCACCCTCACTCTTCCAGGGTT,19-400819-400908-GGTTCCCAGGCCCACCCTCACTCTTCCAG;MOTIFS=GGTTCCCAGGCCCACCCTCACTCTTCCAG,CCCAGGCCCACCCTCACTCTTCCAGGGTT,CCCAGGCCCACCCTCACTCTTCCAGGGGTC;STRUC=<VC110499>	NA	No	0.069	Yes	NA,NA	NA	NA
chr19:403988	521965	INS	127	0.7958	0.6984	7	NA	NA	NA	NA	NA	NA	NA	NA	NA	No	ID=19-404030-404037-G,19-404094-404194-GGGGGGGACGGGGTCCTGCCCTGAGGGGTGT,19-404125-404132-G,19-404187-404196-G,19-404346-404355-G,19-404443-404452-G,19-404476-404484-G,19-404485-404600-ACGGGGTCCTGCCCTGAGGGGTGTGGGGGGG,19-404509-404516-G,19-404896-404905-G,19-405055-405061-G;MOTIFS=ACGGGGTCCTGCCCTGAGGGGTGTGGGGGGG,G,GGGGGGGACGGGGTCCTGCCCTGAGGGGTGT;STRUC=<VC110500>	HGSVC	No	0.102	No	NA,NA	NA	NA
chr19:403995	521966	INS	345	0.8549	0.5479	5	NA	NA	NA	NA	NA	NA	NA	NA	NA	No	ID=19-404030-404037-G,19-404094-404194-GGGGGGGACGGGGTCCTGCCCTGAGGGGTGT,19-404125-404132-G,19-404187-404196-G,19-404346-404355-G,19-404443-404452-G,19-404476-404484-G,19-404485-404600-ACGGGGTCCTGCCCTGAGGGGTGTGGGGGGG,19-404509-404516-G,19-404896-404905-G,19-405055-405061-G;MOTIFS=ACGGGGTCCTGCCCTGAGGGGTGTGGGGGGG,G,GGGGGGGACGGGGTCCTGCCCTGAGGGGTGT;STRUC=<VC110500>	HPRC,HGSVC,1KG-ONT	No	0.102	Yes	NA,NA	NA	NA
chr19:404021	521967	DEL	62	0.9246	0.2902	42	NA	NA	NA	NA	NA	NA	NA	NA	NA	No	ID=19-404030-404037-G,19-404094-404194-GGGGGGGACGGGGTCCTGCCCTGAGGGGTGT,19-404125-404132-G,19-404187-404196-G,19-404346-404355-G,19-404443-404452-G,19-404476-404484-G,19-404485-404600-ACGGGGTCCTGCCCTGAGGGGTGTGGGGGGG,19-404509-404516-G,19-404896-404905-G,19-405055-405061-G;MOTIFS=ACGGGGTCCTGCCCTGAGGGGTGTGGGGGGG,G,GGGGGGGACGGGGTCCTGCCCTGAGGGGTGT;STRUC=<VC110500>	HGSVC,1KG-ONT	No	0.034	Yes	NA,NA	NA	NA
chr19:404030	521969	INS	837	0.8713	0.5124	7	NA	NA	NA	NA	NA	NA	NA	NA	NA	No	ID=19-404030-404037-G,19-404094-404194-GGGGGGGACGGGGTCCTGCCCTGAGGGGTGT,19-404125-404132-G,19-404187-404196-G,19-404346-404355-G,19-404443-404452-G,19-404476-404484-G,19-404485-404600-ACGGGGTCCTGCCCTGAGGGGTGTGGGGGGG,19-404509-404516-G,19-404896-404905-G,19-405055-405061-G;MOTIFS=ACGGGGTCCTGCCCTGAGGGGTGTGGGGGGG,G,GGGGGGGACGGGGTCCTGCCCTGAGGGGTGT;STRUC=<VC110500>	HGSVC,1KG-ONT	No	1.638	Yes	NA,NA	NA	NA
chr19:404033	521970	INS	744	0.8605	0.5573	4	NA	NA	NA	NA	NA	NA	NA	NA	NA	No	ID=19-404030-404037-G,19-404094-404194-GGGGGGGACGGGGTCCTGCCCTGAGGGGTGT,19-404125-404132-G,19-404187-404196-G,19-404346-404355-G,19-404443-404452-G,19-404476-404484-G,19-404485-404600-ACGGGGTCCTGCCCTGAGGGGTGTGGGGGGG,19-404509-404516-G,19-404896-404905-G,19-405055-405061-G;MOTIFS=ACGGGGTCCTGCCCTGAGGGGTGTGGGGGGG,G,GGGGGGGACGGGGTCCTGCCCTGAGGGGTGT;STRUC=<VC110500>	HGSVC,1KG-ONT	No	1.638	Yes	NA,NA	NA	NA
chr19:404037	521971	INS	813	0.8813	0.4236	50	NA	NA	NA	NA	NA	NA	NA	NA	NA	No	ID=19-404030-404037-G,19-404094-404194-GGGGGGGACGGGGTCCTGCCCTGAGGGGTGT,19-404125-404132-G,19-404187-404196-G,19-404346-404355-G,19-404443-404452-G,19-404476-404484-G,19-404485-404600-ACGGGGTCCTGCCCTGAGGGGTGTGGGGGGG,19-404509-404516-G,19-404896-404905-G,19-405055-405061-G;MOTIFS=ACGGGGTCCTGCCCTGAGGGGTGTGGGGGGG,G,GGGGGGGACGGGGTCCTGCCCTGAGGGGTGT;STRUC=<VC110500>	HGSVC,1KG-ONT	No	1.638	Yes	NA,NA	NA	NA
chr19:404061	521972	INS	396	0.8665	0.4872	2	NA	NA	NA	NA	NA	NA	NA	NA	NA	No	ID=19-404030-404037-G,19-404094-404194-GGGGGGGACGGGGTCCTGCCCTGAGGGGTGT,19-404125-404132-G,19-404187-404196-G,19-404346-404355-G,19-404443-404452-G,19-404476-404484-G,19-404485-404600-ACGGGGTCCTGCCCTGAGGGGTGTGGGGGGG,19-404509-404516-G,19-404896-404905-G,19-405055-405061-G;MOTIFS=ACGGGGTCCTGCCCTGAGGGGTGTGGGGGGG,G,GGGGGGGACGGGGTCCTGCCCTGAGGGGTGT;STRUC=<VC110500>	HPRC,HGSVC,1KG-ONT	No	1.638	No	NA,NA	NA	NA
chr19:404061	521976	INS	503	0.8491	0.5626	10	NA	NA	NA	NA	NA	NA	NA	NA	NA	No	ID=19-404030-404037-G,19-404094-404194-GGGGGGGACGGGGTCCTGCCCTGAGGGGTGT,19-404125-404132-G,19-404187-404196-G,19-404346-404355-G,19-404443-404452-G,19-404476-404484-G,19-404485-404600-ACGGGGTCCTGCCCTGAGGGGTGTGGGGGGG,19-404509-404516-G,19-404896-404905-G,19-405055-405061-G;MOTIFS=ACGGGGTCCTGCCCTGAGGGGTGTGGGGGGG,G,GGGGGGGACGGGGTCCTGCCCTGAGGGGTGT;STRUC=<VC110500>	HPRC,HGSVC,1KG-ONT	No	1.638	Yes	NA,NA	NA	NA
chr19:404061	521975	INS	436	0.9303	0.2583	7	NA	NA	NA	NA	NA	NA	NA	NA	NA	No	ID=19-404030-404037-G,19-404094-404194-GGGGGGGACGGGGTCCTGCCCTGAGGGGTGT,19-404125-404132-G,19-404187-404196-G,19-404346-404355-G,19-404443-404452-G,19-404476-404484-G,19-404485-404600-ACGGGGTCCTGCCCTGAGGGGTGTGGGGGGG,19-404509-404516-G,19-404896-404905-G,19-405055-405061-G;MOTIFS=ACGGGGTCCTGCCCTGAGGGGTGTGGGGGGG,G,GGGGGGGACGGGGTCCTGCCCTGAGGGGTGT;STRUC=<VC110500>	HPRC,HGSVC,1KG-ONT	No	1.638	Yes	NA,NA	NA	NA
chr19:404061	521974	INS	594	0.8171	0.6668	8	NA	NA	NA	NA	NA	NA	NA	NA	NA	No	ID=19-404030-404037-G,19-404094-404194-GGGGGGGACGGGGTCCTGCCCTGAGGGGTGT,19-404125-404132-G,19-404187-404196-G,19-404346-404355-G,19-404443-404452-G,19-404476-404484-G,19-404485-404600-ACGGGGTCCTGCCCTGAGGGGTGTGGGGGGG,19-404509-404516-G,19-404896-404905-G,19-405055-405061-G;MOTIFS=ACGGGGTCCTGCCCTGAGGGGTGTGGGGGGG,G,GGGGGGGACGGGGTCCTGCCCTGAGGGGTGT;STRUC=<VC110500>	HGSVC,1KG-ONT	No	1.638	Yes	NA,NA	NA	NA
chr19:404061	521973	INS	888	0.883	0.454	8	NA	NA	NA	NA	NA	NA	NA	NA	NA	No	ID=19-404030-404037-G,19-404094-404194-GGGGGGGACGGGGTCCTGCCCTGAGGGGTGT,19-404125-404132-G,19-404187-404196-G,19-404346-404355-G,19-404443-404452-G,19-404476-404484-G,19-404485-404600-ACGGGGTCCTGCCCTGAGGGGTGTGGGGGGG,19-404509-404516-G,19-404896-404905-G,19-405055-405061-G;MOTIFS=ACGGGGTCCTGCCCTGAGGGGTGTGGGGGGG,G,GGGGGGGACGGGGTCCTGCCCTGAGGGGTGT;STRUC=<VC110500>	HGSVC,1KG-ONT	No	1.638	Yes	NA,NA	NA	NA
chr19:404082	521977	INS	380	0.8132	0.6698	16	NA	NA	NA	NA	NA	NA	NA	NA	NA	No	ID=19-404030-404037-G,19-404094-404194-GGGGGGGACGGGGTCCTGCCCTGAGGGGTGT,19-404125-404132-G,19-404187-404196-G,19-404346-404355-G,19-404443-404452-G,19-404476-404484-G,19-404485-404600-ACGGGGTCCTGCCCTGAGGGGTGTGGGGGGG,19-404509-404516-G,19-404896-404905-G,19-405055-405061-G;MOTIFS=ACGGGGTCCTGCCCTGAGGGGTGTGGGGGGG,G,GGGGGGGACGGGGTCCTGCCCTGAGGGGTGT;STRUC=<VC110500>	HPRC,HGSVC,1KG-ONT	No	1.638	Yes	NA,NA	NA	NA
chr19:404090	521978	INS	1945	0.8486	0.5373	13	NA	NA	NA	NA	NA	NA	NA	NA	NA	No	ID=19-404030-404037-G,19-404094-404194-GGGGGGGACGGGGTCCTGCCCTGAGGGGTGT,19-404125-404132-G,19-404187-404196-G,19-404346-404355-G,19-404443-404452-G,19-404476-404484-G,19-404485-404600-ACGGGGTCCTGCCCTGAGGGGTGTGGGGGGG,19-404509-404516-G,19-404896-404905-G,19-405055-405061-G;MOTIFS=ACGGGGTCCTGCCCTGAGGGGTGTGGGGGGG,G,GGGGGGGACGGGGTCCTGCCCTGAGGGGTGT;STRUC=<VC110500>	HGSVC	No	1.638	No	NA,NA	NA	NA
chr19:404123	521979	INS	80	0.8572	0.5715	19	NA	NA	NA	NA	NA	NA	NA	NA	NA	No	ID=19-404030-404037-G,19-404094-404194-GGGGGGGACGGGGTCCTGCCCTGAGGGGTGT,19-404125-404132-G,19-404187-404196-G,19-404346-404355-G,19-404443-404452-G,19-404476-404484-G,19-404485-404600-ACGGGGTCCTGCCCTGAGGGGTGTGGGGGGG,19-404509-404516-G,19-404896-404905-G,19-405055-405061-G;MOTIFS=ACGGGGTCCTGCCCTGAGGGGTGTGGGGGGG,G,GGGGGGGACGGGGTCCTGCCCTGAGGGGTGT;STRUC=<VC110500>	HPRC,HGSVC	No	1.638	No	NA,NA	NA	NA
chr19:404125	521980	INS	104	0.8905	0.4301	15	NA	NA	NA	NA	NA	NA	NA	NA	NA	No	ID=19-404030-404037-G,19-404094-404194-GGGGGGGACGGGGTCCTGCCCTGAGGGGTGT,19-404125-404132-G,19-404187-404196-G,19-404346-404355-G,19-404443-404452-G,19-404476-404484-G,19-404485-404600-ACGGGGTCCTGCCCTGAGGGGTGTGGGGGGG,19-404509-404516-G,19-404896-404905-G,19-405055-405061-G;MOTIFS=ACGGGGTCCTGCCCTGAGGGGTGTGGGGGGG,G,GGGGGGGACGGGGTCCTGCCCTGAGGGGTGT;STRUC=<VC110500>	HPRC,HGSVC	No	1.638	No	NA,NA	NA	NA
chr19:404125	521981	INS	75	0.8076	0.692	11	NA	NA	NA	NA	NA	NA	NA	NA	NA	No	ID=19-404030-404037-G,19-404094-404194-GGGGGGGACGGGGTCCTGCCCTGAGGGGTGT,19-404125-404132-G,19-404187-404196-G,19-404346-404355-G,19-404443-404452-G,19-404476-404484-G,19-404485-404600-ACGGGGTCCTGCCCTGAGGGGTGTGGGGGGG,19-404509-404516-G,19-404896-404905-G,19-405055-405061-G;MOTIFS=ACGGGGTCCTGCCCTGAGGGGTGTGGGGGGG,G,GGGGGGGACGGGGTCCTGCCCTGAGGGGTGT;STRUC=<VC110500>	HPRC,HGSVC	No	1.638	No	NA,NA	NA	NA
chr19:404125	521982	INS	293	0.8684	0.502	11	NA	NA	NA	NA	NA	NA	NA	NA	NA	No	ID=19-404030-404037-G,19-404094-404194-GGGGGGGACGGGGTCCTGCCCTGAGGGGTGT,19-404125-404132-G,19-404187-404196-G,19-404346-404355-G,19-404443-404452-G,19-404476-404484-G,19-404485-404600-ACGGGGTCCTGCCCTGAGGGGTGTGGGGGGG,19-404509-404516-G,19-404896-404905-G,19-405055-405061-G;MOTIFS=ACGGGGTCCTGCCCTGAGGGGTGTGGGGGGG,G,GGGGGGGACGGGGTCCTGCCCTGAGGGGTGT;STRUC=<VC110500>	HPRC,HGSVC	No	1.638	Yes	NA,NA	NA	NA
chr19:404125	521983	INS	415	0.8049	0.6673	8	NA	NA	NA	NA	NA	NA	NA	NA	NA	No	ID=19-404030-404037-G,19-404094-404194-GGGGGGGACGGGGTCCTGCCCTGAGGGGTGT,19-404125-404132-G,19-404187-404196-G,19-404346-404355-G,19-404443-404452-G,19-404476-404484-G,19-404485-404600-ACGGGGTCCTGCCCTGAGGGGTGTGGGGGGG,19-404509-404516-G,19-404896-404905-G,19-405055-405061-G;MOTIFS=ACGGGGTCCTGCCCTGAGGGGTGTGGGGGGG,G,GGGGGGGACGGGGTCCTGCCCTGAGGGGTGT;STRUC=<VC110500>	HPRC,HGSVC,1KG-ONT	No	1.638	No	NA,NA	NA	NA
chr19:404131	521984	DEL	506	0.8193	0.6997	29	NA	NA	NA	NA	NA	NA	NA	NA	NA	No	ID=19-404030-404037-G,19-404094-404194-GGGGGGGACGGGGTCCTGCCCTGAGGGGTGT,19-404125-404132-G,19-404187-404196-G,19-404346-404355-G,19-404443-404452-G,19-404476-404484-G,19-404485-404600-ACGGGGTCCTGCCCTGAGGGGTGTGGGGGGG,19-404509-404516-G,19-404896-404905-G,19-405055-405061-G;MOTIFS=ACGGGGTCCTGCCCTGAGGGGTGTGGGGGGG,G,GGGGGGGACGGGGTCCTGCCCTGAGGGGTGT;STRUC=<VC110500>	HGSVC	No	0.02	No	NA,NA	NA	NA
chr19:404132	521985	DEL	183	0.8278	0.6384	28	NA	NA	NA	NA	NA	NA	NA	NA	NA	No	ID=19-404030-404037-G,19-404094-404194-GGGGGGGACGGGGTCCTGCCCTGAGGGGTGT,19-404125-404132-G,19-404187-404196-G,19-404346-404355-G,19-404443-404452-G,19-404476-404484-G,19-404485-404600-ACGGGGTCCTGCCCTGAGGGGTGTGGGGGGG,19-404509-404516-G,19-404896-404905-G,19-405055-405061-G;MOTIFS=ACGGGGTCCTGCCCTGAGGGGTGTGGGGGGG,G,GGGGGGGACGGGGTCCTGCCCTGAGGGGTGT;STRUC=<VC110500>	HPRC,HGSVC,1KG-ONT	No	0.026	Yes	NA,NA	NA	NA
chr19:404159	521986	INS	659	0.806	0.6877	1	NA	NA	NA	NA	NA	NA	NA	NA	NA	No	ID=19-404030-404037-G,19-404094-404194-GGGGGGGACGGGGTCCTGCCCTGAGGGGTGT,19-404125-404132-G,19-404187-404196-G,19-404346-404355-G,19-404443-404452-G,19-404476-404484-G,19-404485-404600-ACGGGGTCCTGCCCTGAGGGGTGTGGGGGGG,19-404509-404516-G,19-404896-404905-G,19-405055-405061-G;MOTIFS=ACGGGGTCCTGCCCTGAGGGGTGTGGGGGGG,G,GGGGGGGACGGGGTCCTGCCCTGAGGGGTGT;STRUC=<VC110500>	HGSVC,1KG-ONT	No	1.638	No	NA,NA	NA	NA
chr19:404180	521987	DEL	128	0.8389	0.5895	13	NA	NA	NA	NA	NA	NA	NA	NA	NA	No	ID=19-404030-404037-G,19-404094-404194-GGGGGGGACGGGGTCCTGCCCTGAGGGGTGT,19-404125-404132-G,19-404187-404196-G,19-404346-404355-G,19-404443-404452-G,19-404476-404484-G,19-404485-404600-ACGGGGTCCTGCCCTGAGGGGTGTGGGGGGG,19-404509-404516-G,19-404896-404905-G,19-405055-405061-G;MOTIFS=ACGGGGTCCTGCCCTGAGGGGTGTGGGGGGG,G,GGGGGGGACGGGGTCCTGCCCTGAGGGGTGT;STRUC=<VC110500>	HPRC,HGSVC,1KG-ONT	No	0.027	Yes	NA,NA	NA	NA
chr19:404189	521989	INS	193	0.8568	0.5224	5	NA	NA	NA	NA	NA	NA	NA	NA	NA	No	ID=19-404030-404037-G,19-404094-404194-GGGGGGGACGGGGTCCTGCCCTGAGGGGTGT,19-404125-404132-G,19-404187-404196-G,19-404346-404355-G,19-404443-404452-G,19-404476-404484-G,19-404485-404600-ACGGGGTCCTGCCCTGAGGGGTGTGGGGGGG,19-404509-404516-G,19-404896-404905-G,19-405055-405061-G;MOTIFS=ACGGGGTCCTGCCCTGAGGGGTGTGGGGGGG,G,GGGGGGGACGGGGTCCTGCCCTGAGGGGTGT;STRUC=<VC110500>	HGSVC	No	0.108	No	NA,NA	NA	NA
chr19:404189	521988	INS	312	0.8097	0.6665	8	NA	NA	NA	NA	NA	NA	NA	NA	NA	No	ID=19-404030-404037-G,19-404094-404194-GGGGGGGACGGGGTCCTGCCCTGAGGGGTGT,19-404125-404132-G,19-404187-404196-G,19-404346-404355-G,19-404443-404452-G,19-404476-404484-G,19-404485-404600-ACGGGGTCCTGCCCTGAGGGGTGTGGGGGGG,19-404509-404516-G,19-404896-404905-G,19-405055-405061-G;MOTIFS=ACGGGGTCCTGCCCTGAGGGGTGTGGGGGGG,G,GGGGGGGACGGGGTCCTGCCCTGAGGGGTGT;STRUC=<VC110500>	HPRC,HGSVC	No	0.108	Yes	NA,NA	NA	NA
chr19:404194	521990	DEL	121	0.8294	0.659	35	NA	NA	NA	NA	NA	NA	NA	NA	NA	No	ID=19-404030-404037-G,19-404094-404194-GGGGGGGACGGGGTCCTGCCCTGAGGGGTGT,19-404125-404132-G,19-404187-404196-G,19-404346-404355-G,19-404443-404452-G,19-404476-404484-G,19-404485-404600-ACGGGGTCCTGCCCTGAGGGGTGTGGGGGGG,19-404509-404516-G,19-404896-404905-G,19-405055-405061-G;MOTIFS=ACGGGGTCCTGCCCTGAGGGGTGTGGGGGGG,G,GGGGGGGACGGGGTCCTGCCCTGAGGGGTGT;STRUC=<VC110500>	HPRC,HGSVC,1KG-ONT	No	0.027	Yes	NA,NA	NA	NA
chr19:404220	521992	INS	1139	0.8648	0.5004	5	NA	NA	NA	NA	NA	NA	NA	NA	NA	No	ID=19-404030-404037-G,19-404094-404194-GGGGGGGACGGGGTCCTGCCCTGAGGGGTGT,19-404125-404132-G,19-404187-404196-G,19-404346-404355-G,19-404443-404452-G,19-404476-404484-G,19-404485-404600-ACGGGGTCCTGCCCTGAGGGGTGTGGGGGGG,19-404509-404516-G,19-404896-404905-G,19-405055-405061-G;MOTIFS=ACGGGGTCCTGCCCTGAGGGGTGTGGGGGGG,G,GGGGGGGACGGGGTCCTGCCCTGAGGGGTGT;STRUC=<VC110500>	HGSVC,1KG-ONT	No	0.108	No	NA,NA	NA	NA
chr19:404220	521991	INS	368	0.8875	0.4338	9	NA	NA	NA	NA	NA	NA	NA	NA	NA	No	ID=19-404030-404037-G,19-404094-404194-GGGGGGGACGGGGTCCTGCCCTGAGGGGTGT,19-404125-404132-G,19-404187-404196-G,19-404346-404355-G,19-404443-404452-G,19-404476-404484-G,19-404485-404600-ACGGGGTCCTGCCCTGAGGGGTGTGGGGGGG,19-404509-404516-G,19-404896-404905-G,19-405055-405061-G;MOTIFS=ACGGGGTCCTGCCCTGAGGGGTGTGGGGGGG,G,GGGGGGGACGGGGTCCTGCCCTGAGGGGTGT;STRUC=<VC110500>	HPRC,HGSVC,1KG-ONT	No	0.108	No	NA,NA	NA	NA
chr19:404223	521993	DEL	446	0.836	0.6504	12	NA	NA	NA	NA	NA	NA	NA	NA	NA	No	ID=19-404030-404037-G,19-404094-404194-GGGGGGGACGGGGTCCTGCCCTGAGGGGTGT,19-404125-404132-G,19-404187-404196-G,19-404346-404355-G,19-404443-404452-G,19-404476-404484-G,19-404485-404600-ACGGGGTCCTGCCCTGAGGGGTGTGGGGGGG,19-404509-404516-G,19-404896-404905-G,19-405055-405061-G;MOTIFS=ACGGGGTCCTGCCCTGAGGGGTGTGGGGGGG,G,GGGGGGGACGGGGTCCTGCCCTGAGGGGTGT;STRUC=<VC110500>	HGSVC	No	0.02	No	NA,NA	NA	NA
chr19:404224	521994	DEL	91	0.9091	0.407	27	NA	NA	NA	NA	NA	NA	NA	NA	NA	No	ID=19-404030-404037-G,19-404094-404194-GGGGGGGACGGGGTCCTGCCCTGAGGGGTGT,19-404125-404132-G,19-404187-404196-G,19-404346-404355-G,19-404443-404452-G,19-404476-404484-G,19-404485-404600-ACGGGGTCCTGCCCTGAGGGGTGTGGGGGGG,19-404509-404516-G,19-404896-404905-G,19-405055-405061-G;MOTIFS=ACGGGGTCCTGCCCTGAGGGGTGTGGGGGGG,G,GGGGGGGACGGGGTCCTGCCCTGAGGGGTGT;STRUC=<VC110500>	HPRC,HGSVC,1KG-ONT	No	0.027	Yes	NA,NA	NA	NA
chr19:404225	521996	DEL	90	0.8738	0.4552	34	NA	NA	NA	NA	NA	NA	NA	NA	NA	No	ID=19-404030-404037-G,19-404094-404194-GGGGGGGACGGGGTCCTGCCCTGAGGGGTGT,19-404125-404132-G,19-404187-404196-G,19-404346-404355-G,19-404443-404452-G,19-404476-404484-G,19-404485-404600-ACGGGGTCCTGCCCTGAGGGGTGTGGGGGGG,19-404509-404516-G,19-404896-404905-G,19-405055-405061-G;MOTIFS=ACGGGGTCCTGCCCTGAGGGGTGTGGGGGGG,G,GGGGGGGACGGGGTCCTGCCCTGAGGGGTGT;STRUC=<VC110500>	HPRC,HGSVC,1KG-ONT	No	0.027	Yes	NA,NA	NA	NA
chr19:404225	521995	DEL	58	0.8099	0.6589	65	NA	NA	NA	NA	NA	NA	NA	NA	NA	No	ID=19-404030-404037-G,19-404094-404194-GGGGGGGACGGGGTCCTGCCCTGAGGGGTGT,19-404125-404132-G,19-404187-404196-G,19-404346-404355-G,19-404443-404452-G,19-404476-404484-G,19-404485-404600-ACGGGGTCCTGCCCTGAGGGGTGTGGGGGGG,19-404509-404516-G,19-404896-404905-G,19-405055-405061-G;MOTIFS=ACGGGGTCCTGCCCTGAGGGGTGTGGGGGGG,G,GGGGGGGACGGGGTCCTGCCCTGAGGGGTGT;STRUC=<VC110500>	HGSVC,1KG-ONT	No	0.027	No	NA,NA	NA	NA
chr19:404244	521997	DEL	64	0.8617	0.5153	33	NA	NA	NA	NA	NA	NA	NA	NA	NA	No	ID=19-404030-404037-G,19-404094-404194-GGGGGGGACGGGGTCCTGCCCTGAGGGGTGT,19-404125-404132-G,19-404187-404196-G,19-404346-404355-G,19-404443-404452-G,19-404476-404484-G,19-404485-404600-ACGGGGTCCTGCCCTGAGGGGTGTGGGGGGG,19-404509-404516-G,19-404896-404905-G,19-405055-405061-G;MOTIFS=ACGGGGTCCTGCCCTGAGGGGTGTGGGGGGG,G,GGGGGGGACGGGGTCCTGCCCTGAGGGGTGT;STRUC=<VC110500>	HGSVC,1KG-ONT	No	0.027	Yes	NA,NA	NA	NA
chr19:404251	521998	INS	1052	0.8679	0.5025	5	NA	NA	NA	NA	NA	NA	NA	NA	NA	No	ID=19-404030-404037-G,19-404094-404194-GGGGGGGACGGGGTCCTGCCCTGAGGGGTGT,19-404125-404132-G,19-404187-404196-G,19-404346-404355-G,19-404443-404452-G,19-404476-404484-G,19-404485-404600-ACGGGGTCCTGCCCTGAGGGGTGTGGGGGGG,19-404509-404516-G,19-404896-404905-G,19-405055-405061-G;MOTIFS=ACGGGGTCCTGCCCTGAGGGGTGTGGGGGGG,G,GGGGGGGACGGGGTCCTGCCCTGAGGGGTGT;STRUC=<VC110500>	HGSVC,1KG-ONT	No	0.108	Yes	NA,NA	NA	NA
chr19:404254	521999	DEL	477	0.917	0.2888	12	NA	NA	NA	NA	NA	NA	NA	NA	NA	No	ID=19-404030-404037-G,19-404094-404194-GGGGGGGACGGGGTCCTGCCCTGAGGGGTGT,19-404125-404132-G,19-404187-404196-G,19-404346-404355-G,19-404443-404452-G,19-404476-404484-G,19-404485-404600-ACGGGGTCCTGCCCTGAGGGGTGTGGGGGGG,19-404509-404516-G,19-404896-404905-G,19-405055-405061-G;MOTIFS=ACGGGGTCCTGCCCTGAGGGGTGTGGGGGGG,G,GGGGGGGACGGGGTCCTGCCCTGAGGGGTGT;STRUC=<VC110500>	HGSVC	No	0.02	No	NA,NA	NA	NA
chr19:404256	522000	DEL	59	0.8838	0.4095	65	NA	NA	NA	NA	NA	NA	NA	NA	NA	No	ID=19-404030-404037-G,19-404094-404194-GGGGGGGACGGGGTCCTGCCCTGAGGGGTGT,19-404125-404132-G,19-404187-404196-G,19-404346-404355-G,19-404443-404452-G,19-404476-404484-G,19-404485-404600-ACGGGGTCCTGCCCTGAGGGGTGTGGGGGGG,19-404509-404516-G,19-404896-404905-G,19-405055-405061-G;MOTIFS=ACGGGGTCCTGCCCTGAGGGGTGTGGGGGGG,G,GGGGGGGACGGGGTCCTGCCCTGAGGGGTGT;STRUC=<VC110500>	HGSVC,1KG-ONT	No	0.027	Yes	NA,NA	NA	NA
chr19:404258	522001	DEL	773	0.8517	0.6114	2	NA	NA	NA	NA	NA	NA	NA	NA	NA	No	ID=19-404030-404037-G,19-404094-404194-GGGGGGGACGGGGTCCTGCCCTGAGGGGTGT,19-404125-404132-G,19-404187-404196-G,19-404346-404355-G,19-404443-404452-G,19-404476-404484-G,19-404485-404600-ACGGGGTCCTGCCCTGAGGGGTGTGGGGGGG,19-404509-404516-G,19-404896-404905-G,19-405055-405061-G;MOTIFS=ACGGGGTCCTGCCCTGAGGGGTGTGGGGGGG,G,GGGGGGGACGGGGTCCTGCCCTGAGGGGTGT;STRUC=<VC110500>	HGSVC	No	0.026	No	NA,NA	NA	NA
chr19:404269	522002	DEL	98	0.891	0.3971	188	NA	NA	NA	NA	NA	NA	NA	NA	NA	No	ID=19-404030-404037-G,19-404094-404194-GGGGGGGACGGGGTCCTGCCCTGAGGGGTGT,19-404125-404132-G,19-404187-404196-G,19-404346-404355-G,19-404443-404452-G,19-404476-404484-G,19-404485-404600-ACGGGGTCCTGCCCTGAGGGGTGTGGGGGGG,19-404509-404516-G,19-404896-404905-G,19-405055-405061-G;MOTIFS=ACGGGGTCCTGCCCTGAGGGGTGTGGGGGGG,G,GGGGGGGACGGGGTCCTGCCCTGAGGGGTGT;STRUC=<VC110500>	HPRC,HGSVC,1KG-ONT	No	0.027	Yes	NA,NA	NA	NA
chr19:404308	522003	INS	127	0.8121	0.6979	2	NA	NA	NA	NA	NA	NA	NA	NA	NA	No	ID=19-404030-404037-G,19-404094-404194-GGGGGGGACGGGGTCCTGCCCTGAGGGGTGT,19-404125-404132-G,19-404187-404196-G,19-404346-404355-G,19-404443-404452-G,19-404476-404484-G,19-404485-404600-ACGGGGTCCTGCCCTGAGGGGTGTGGGGGGG,19-404509-404516-G,19-404896-404905-G,19-405055-405061-G;MOTIFS=ACGGGGTCCTGCCCTGAGGGGTGTGGGGGGG,G,GGGGGGGACGGGGTCCTGCCCTGAGGGGTGT;STRUC=<VC110500>	HPRC,HGSVC	No	0.108	No	NA,NA	NA	NA
chr19:404315	522004	INS	148	0.8423	0.5708	9	NA	NA	NA	NA	NA	NA	NA	NA	NA	No	ID=19-404030-404037-G,19-404094-404194-GGGGGGGACGGGGTCCTGCCCTGAGGGGTGT,19-404125-404132-G,19-404187-404196-G,19-404346-404355-G,19-404443-404452-G,19-404476-404484-G,19-404485-404600-ACGGGGTCCTGCCCTGAGGGGTGTGGGGGGG,19-404509-404516-G,19-404896-404905-G,19-405055-405061-G;MOTIFS=ACGGGGTCCTGCCCTGAGGGGTGTGGGGGGG,G,GGGGGGGACGGGGTCCTGCCCTGAGGGGTGT;STRUC=<VC110500>	HPRC,HGSVC	No	0.108	No	NA,NA	NA	NA
chr19:404355	522005	DEL	130	0.9109	0.31	18	NA	NA	NA	NA	NA	NA	NA	NA	NA	No	ID=19-404030-404037-G,19-404094-404194-GGGGGGGACGGGGTCCTGCCCTGAGGGGTGT,19-404125-404132-G,19-404187-404196-G,19-404346-404355-G,19-404443-404452-G,19-404476-404484-G,19-404485-404600-ACGGGGTCCTGCCCTGAGGGGTGTGGGGGGG,19-404509-404516-G,19-404896-404905-G,19-405055-405061-G;MOTIFS=ACGGGGTCCTGCCCTGAGGGGTGTGGGGGGG,G,GGGGGGGACGGGGTCCTGCCCTGAGGGGTGT;STRUC=<VC110500>	HPRC,HGSVC,1KG-ONT	No	0.022	No	NA,NA	NA	NA
chr19:404355	522006	DEL	676	0.8235	0.6527	3	NA	NA	NA	NA	NA	NA	NA	NA	NA	No	ID=19-404030-404037-G,19-404094-404194-GGGGGGGACGGGGTCCTGCCCTGAGGGGTGT,19-404125-404132-G,19-404187-404196-G,19-404346-404355-G,19-404443-404452-G,19-404476-404484-G,19-404485-404600-ACGGGGTCCTGCCCTGAGGGGTGTGGGGGGG,19-404509-404516-G,19-404896-404905-G,19-405055-405061-G;MOTIFS=ACGGGGTCCTGCCCTGAGGGGTGTGGGGGGG,G,GGGGGGGACGGGGTCCTGCCCTGAGGGGTGT;STRUC=<VC110500>	HGSVC	No	0.026	Yes	NA,NA	NA	NA
chr19:404412	522007	INS	101	0.8711	0.5295	9	NA	NA	NA	NA	NA	NA	NA	NA	NA	No	ID=19-404030-404037-G,19-404094-404194-GGGGGGGACGGGGTCCTGCCCTGAGGGGTGT,19-404125-404132-G,19-404187-404196-G,19-404346-404355-G,19-404443-404452-G,19-404476-404484-G,19-404485-404600-ACGGGGTCCTGCCCTGAGGGGTGTGGGGGGG,19-404509-404516-G,19-404896-404905-G,19-405055-405061-G;MOTIFS=ACGGGGTCCTGCCCTGAGGGGTGTGGGGGGG,G,GGGGGGGACGGGGTCCTGCCCTGAGGGGTGT;STRUC=<VC110500>	HPRC,HGSVC	No	0.035	Yes	NA,NA	NA	NA
chr19:404416	522008	DEL	610	0.9519	0.2046	2	NA	NA	NA	NA	NA	NA	NA	NA	NA	No	ID=19-404030-404037-G,19-404094-404194-GGGGGGGACGGGGTCCTGCCCTGAGGGGTGT,19-404125-404132-G,19-404187-404196-G,19-404346-404355-G,19-404443-404452-G,19-404476-404484-G,19-404485-404600-ACGGGGTCCTGCCCTGAGGGGTGTGGGGGGG,19-404509-404516-G,19-404896-404905-G,19-405055-405061-G;MOTIFS=ACGGGGTCCTGCCCTGAGGGGTGTGGGGGGG,G,GGGGGGGACGGGGTCCTGCCCTGAGGGGTGT;STRUC=<VC110500>	HGSVC	No	0.026	No	NA,NA	NA	NA
chr19:404444	522009	DEL	65	0.8545	0.548	13	NA	NA	NA	NA	NA	NA	NA	NA	NA	No	ID=19-404030-404037-G,19-404094-404194-GGGGGGGACGGGGTCCTGCCCTGAGGGGTGT,19-404125-404132-G,19-404187-404196-G,19-404346-404355-G,19-404443-404452-G,19-404476-404484-G,19-404485-404600-ACGGGGTCCTGCCCTGAGGGGTGTGGGGGGG,19-404509-404516-G,19-404896-404905-G,19-405055-405061-G;MOTIFS=ACGGGGTCCTGCCCTGAGGGGTGTGGGGGGG,G,GGGGGGGACGGGGTCCTGCCCTGAGGGGTGT;STRUC=<VC110500>	HPRC,HGSVC,1KG-ONT	No	0.019	Yes	NA,NA	NA	NA
chr19:404479	522010	DEL	353	0.8324	0.688	24	NA	NA	NA	NA	NA	NA	NA	NA	NA	No	ID=19-404030-404037-G,19-404094-404194-GGGGGGGACGGGGTCCTGCCCTGAGGGGTGT,19-404125-404132-G,19-404187-404196-G,19-404346-404355-G,19-404443-404452-G,19-404476-404484-G,19-404485-404600-ACGGGGTCCTGCCCTGAGGGGTGTGGGGGGG,19-404509-404516-G,19-404896-404905-G,19-405055-405061-G;MOTIFS=ACGGGGTCCTGCCCTGAGGGGTGTGGGGGGG,G,GGGGGGGACGGGGTCCTGCCCTGAGGGGTGT;STRUC=<VC110500>	HGSVC	No	0.02	Yes	NA,NA	NA	NA
chr19:404481	522011	DEL	319	0.8773	0.4613	14	NA	NA	NA	NA	NA	NA	NA	NA	NA	No	ID=19-404030-404037-G,19-404094-404194-GGGGGGGACGGGGTCCTGCCCTGAGGGGTGT,19-404125-404132-G,19-404187-404196-G,19-404346-404355-G,19-404443-404452-G,19-404476-404484-G,19-404485-404600-ACGGGGTCCTGCCCTGAGGGGTGTGGGGGGG,19-404509-404516-G,19-404896-404905-G,19-405055-405061-G;MOTIFS=ACGGGGTCCTGCCCTGAGGGGTGTGGGGGGG,G,GGGGGGGACGGGGTCCTGCCCTGAGGGGTGT;STRUC=<VC110500>	HGSVC,1KG-ONT	No	0.02	No	NA,NA	NA	NA
chr19:404509	522012	INS	187	0.8285	0.6386	7	NA	NA	NA	NA	NA	NA	NA	NA	NA	No	ID=19-404030-404037-G,19-404094-404194-GGGGGGGACGGGGTCCTGCCCTGAGGGGTGT,19-404125-404132-G,19-404187-404196-G,19-404346-404355-G,19-404443-404452-G,19-404476-404484-G,19-404485-404600-ACGGGGTCCTGCCCTGAGGGGTGTGGGGGGG,19-404509-404516-G,19-404896-404905-G,19-405055-405061-G;MOTIFS=ACGGGGTCCTGCCCTGAGGGGTGTGGGGGGG,G,GGGGGGGACGGGGTCCTGCCCTGAGGGGTGT;STRUC=<VC110500>	HPRC,HGSVC	No	0.097	No	NA,NA	NA	NA
chr19:404514	522013	DEL	155	0.835	0.6595	28	NA	NA	NA	NA	NA	NA	NA	NA	NA	No	ID=19-404030-404037-G,19-404094-404194-GGGGGGGACGGGGTCCTGCCCTGAGGGGTGT,19-404125-404132-G,19-404187-404196-G,19-404346-404355-G,19-404443-404452-G,19-404476-404484-G,19-404485-404600-ACGGGGTCCTGCCCTGAGGGGTGTGGGGGGG,19-404509-404516-G,19-404896-404905-G,19-405055-405061-G;MOTIFS=ACGGGGTCCTGCCCTGAGGGGTGTGGGGGGG,G,GGGGGGGACGGGGTCCTGCCCTGAGGGGTGT;STRUC=<VC110500>	HPRC,HGSVC	No	0.024	Yes	NA,NA	NA	NA
chr19:404528	522014	INS	68	0.8027	0.6996	4	NA	NA	NA	NA	NA	NA	NA	NA	NA	No	ID=19-404030-404037-G,19-404094-404194-GGGGGGGACGGGGTCCTGCCCTGAGGGGTGT,19-404125-404132-G,19-404187-404196-G,19-404346-404355-G,19-404443-404452-G,19-404476-404484-G,19-404485-404600-ACGGGGTCCTGCCCTGAGGGGTGTGGGGGGG,19-404509-404516-G,19-404896-404905-G,19-405055-405061-G;MOTIFS=ACGGGGTCCTGCCCTGAGGGGTGTGGGGGGG,G,GGGGGGGACGGGGTCCTGCCCTGAGGGGTGT;STRUC=<VC110500>	HPRC,HGSVC	No	0.108	No	NA,NA	NA	NA
chr19:404541	522015	INS	66	0.9242	0.2862	60	NA	NA	NA	NA	NA	NA	NA	NA	NA	No	ID=19-404030-404037-G,19-404094-404194-GGGGGGGACGGGGTCCTGCCCTGAGGGGTGT,19-404125-404132-G,19-404187-404196-G,19-404346-404355-G,19-404443-404452-G,19-404476-404484-G,19-404485-404600-ACGGGGTCCTGCCCTGAGGGGTGTGGGGGGG,19-404509-404516-G,19-404896-404905-G,19-405055-405061-G;MOTIFS=ACGGGGTCCTGCCCTGAGGGGTGTGGGGGGG,G,GGGGGGGACGGGGTCCTGCCCTGAGGGGTGT;STRUC=<VC110500>	HPRC,HGSVC	No	0.097	Yes	NA,NA	NA	NA
chr19:404543	522016	DEL	126	0.8466	0.5973	19	NA	NA	NA	NA	NA	NA	NA	NA	NA	No	ID=19-404030-404037-G,19-404094-404194-GGGGGGGACGGGGTCCTGCCCTGAGGGGTGT,19-404125-404132-G,19-404187-404196-G,19-404346-404355-G,19-404443-404452-G,19-404476-404484-G,19-404485-404600-ACGGGGTCCTGCCCTGAGGGGTGTGGGGGGG,19-404509-404516-G,19-404896-404905-G,19-405055-405061-G;MOTIFS=ACGGGGTCCTGCCCTGAGGGGTGTGGGGGGG,G,GGGGGGGACGGGGTCCTGCCCTGAGGGGTGT;STRUC=<VC110500>	HPRC,HGSVC,1KG-ONT	No	0.026	Yes	NA,NA	NA	NA
chr19:404547	522017	DEL	420	0.826	0.6759	11	NA	NA	NA	NA	NA	NA	NA	NA	NA	No	ID=19-404030-404037-G,19-404094-404194-GGGGGGGACGGGGTCCTGCCCTGAGGGGTGT,19-404125-404132-G,19-404187-404196-G,19-404346-404355-G,19-404443-404452-G,19-404476-404484-G,19-404485-404600-ACGGGGTCCTGCCCTGAGGGGTGTGGGGGGG,19-404509-404516-G,19-404896-404905-G,19-405055-405061-G;MOTIFS=ACGGGGTCCTGCCCTGAGGGGTGTGGGGGGG,G,GGGGGGGACGGGGTCCTGCCCTGAGGGGTGT;STRUC=<VC110500>	HGSVC	No	0.02	Yes	NA,NA	NA	NA
chr19:404576	522018	DEL	93	0.8698	0.5651	33	NA	NA	NA	NA	NA	NA	NA	NA	NA	No	ID=19-404030-404037-G,19-404094-404194-GGGGGGGACGGGGTCCTGCCCTGAGGGGTGT,19-404125-404132-G,19-404187-404196-G,19-404346-404355-G,19-404443-404452-G,19-404476-404484-G,19-404485-404600-ACGGGGTCCTGCCCTGAGGGGTGTGGGGGGG,19-404509-404516-G,19-404896-404905-G,19-405055-405061-G;MOTIFS=ACGGGGTCCTGCCCTGAGGGGTGTGGGGGGG,G,GGGGGGGACGGGGTCCTGCCCTGAGGGGTGT;STRUC=<VC110500>	HPRC,HGSVC,1KG-ONT	No	0.03	Yes	NA,NA	NA	NA
chr19:404578	522019	DEL	59	0.8288	0.6888	28	NA	NA	NA	NA	NA	NA	NA	NA	NA	No	ID=19-404030-404037-G,19-404094-404194-GGGGGGGACGGGGTCCTGCCCTGAGGGGTGT,19-404125-404132-G,19-404187-404196-G,19-404346-404355-G,19-404443-404452-G,19-404476-404484-G,19-404485-404600-ACGGGGTCCTGCCCTGAGGGGTGTGGGGGGG,19-404509-404516-G,19-404896-404905-G,19-405055-405061-G;MOTIFS=ACGGGGTCCTGCCCTGAGGGGTGTGGGGGGG,G,GGGGGGGACGGGGTCCTGCCCTGAGGGGTGT;STRUC=<VC110500>	HPRC,HGSVC,1KG-ONT	No	0.026	Yes	NA,NA	NA	NA
chr19:404600	522020	INS	446	0.8316	0.6443	7	NA	NA	NA	NA	NA	NA	NA	NA	NA	No	ID=19-404030-404037-G,19-404094-404194-GGGGGGGACGGGGTCCTGCCCTGAGGGGTGT,19-404125-404132-G,19-404187-404196-G,19-404346-404355-G,19-404443-404452-G,19-404476-404484-G,19-404485-404600-ACGGGGTCCTGCCCTGAGGGGTGTGGGGGGG,19-404509-404516-G,19-404896-404905-G,19-405055-405061-G;MOTIFS=ACGGGGTCCTGCCCTGAGGGGTGTGGGGGGG,G,GGGGGGGACGGGGTCCTGCCCTGAGGGGTGT;STRUC=<VC110500>	HPRC,HGSVC	No	0.108	Yes	NA,NA	NA	NA
chr19:404615	522021	DEL	64	0.857	0.5409	5	NA	NA	NA	NA	NA	NA	NA	NA	NA	No	ID=19-404030-404037-G,19-404094-404194-GGGGGGGACGGGGTCCTGCCCTGAGGGGTGT,19-404125-404132-G,19-404187-404196-G,19-404346-404355-G,19-404443-404452-G,19-404476-404484-G,19-404485-404600-ACGGGGTCCTGCCCTGAGGGGTGTGGGGGGG,19-404509-404516-G,19-404896-404905-G,19-405055-405061-G;MOTIFS=ACGGGGTCCTGCCCTGAGGGGTGTGGGGGGG,G,GGGGGGGACGGGGTCCTGCCCTGAGGGGTGT;STRUC=<VC110500>	HPRC,HGSVC,1KG-ONT	No	0.025	No	NA,NA	NA	NA
chr19:404645	522022	DEL	97	0.8178	0.6455	62	NA	NA	NA	NA	NA	NA	NA	NA	NA	No	ID=19-404030-404037-G,19-404094-404194-GGGGGGGACGGGGTCCTGCCCTGAGGGGTGT,19-404125-404132-G,19-404187-404196-G,19-404346-404355-G,19-404443-404452-G,19-404476-404484-G,19-404485-404600-ACGGGGTCCTGCCCTGAGGGGTGTGGGGGGG,19-404509-404516-G,19-404896-404905-G,19-405055-405061-G;MOTIFS=ACGGGGTCCTGCCCTGAGGGGTGTGGGGGGG,G,GGGGGGGACGGGGTCCTGCCCTGAGGGGTGT;STRUC=<VC110500>	HPRC,HGSVC,1KG-ONT	No	0.028	Yes	NA,NA	NA	NA
chr19:404734	522023	INS	733	0.8183	0.6754	20	NA	NA	NA	NA	NA	NA	NA	NA	NA	No	ID=19-404030-404037-G,19-404094-404194-GGGGGGGACGGGGTCCTGCCCTGAGGGGTGT,19-404125-404132-G,19-404187-404196-G,19-404346-404355-G,19-404443-404452-G,19-404476-404484-G,19-404485-404600-ACGGGGTCCTGCCCTGAGGGGTGTGGGGGGG,19-404509-404516-G,19-404896-404905-G,19-405055-405061-G;MOTIFS=ACGGGGTCCTGCCCTGAGGGGTGTGGGGGGG,G,GGGGGGGACGGGGTCCTGCCCTGAGGGGTGT;STRUC=<VC110500>	HPRC,HGSVC	No	0.108	No	NA,NA	NA	NA
chr19:404766	522024	INS	73	0.8096	0.6616	10	NA	NA	NA	NA	NA	NA	NA	NA	NA	No	ID=19-404030-404037-G,19-404094-404194-GGGGGGGACGGGGTCCTGCCCTGAGGGGTGT,19-404125-404132-G,19-404187-404196-G,19-404346-404355-G,19-404443-404452-G,19-404476-404484-G,19-404485-404600-ACGGGGTCCTGCCCTGAGGGGTGTGGGGGGG,19-404509-404516-G,19-404896-404905-G,19-405055-405061-G;MOTIFS=ACGGGGTCCTGCCCTGAGGGGTGTGGGGGGG,G,GGGGGGGACGGGGTCCTGCCCTGAGGGGTGT;STRUC=<VC110500>	HPRC,HGSVC	No	0.108	Yes	NA,NA	NA	NA
chr19:404770	522025	INS	63	0.8455	0.5935	51	NA	NA	NA	NA	NA	NA	NA	NA	NA	No	ID=19-404030-404037-G,19-404094-404194-GGGGGGGACGGGGTCCTGCCCTGAGGGGTGT,19-404125-404132-G,19-404187-404196-G,19-404346-404355-G,19-404443-404452-G,19-404476-404484-G,19-404485-404600-ACGGGGTCCTGCCCTGAGGGGTGTGGGGGGG,19-404509-404516-G,19-404896-404905-G,19-405055-405061-G;MOTIFS=ACGGGGTCCTGCCCTGAGGGGTGTGGGGGGG,G,GGGGGGGACGGGGTCCTGCCCTGAGGGGTGT;STRUC=<VC110500>	HPRC,HGSVC	No	0.044	Yes	NA,NA	NA	NA
chr19:404773	522026	INS	161	0.7962	0.6933	2	NA	NA	NA	NA	NA	NA	NA	NA	NA	No	ID=19-404030-404037-G,19-404094-404194-GGGGGGGACGGGGTCCTGCCCTGAGGGGTGT,19-404125-404132-G,19-404187-404196-G,19-404346-404355-G,19-404443-404452-G,19-404476-404484-G,19-404485-404600-ACGGGGTCCTGCCCTGAGGGGTGTGGGGGGG,19-404509-404516-G,19-404896-404905-G,19-405055-405061-G;MOTIFS=ACGGGGTCCTGCCCTGAGGGGTGTGGGGGGG,G,GGGGGGGACGGGGTCCTGCCCTGAGGGGTGT;STRUC=<VC110500>	HPRC,HGSVC	No	0.035	No	NA,NA	NA	NA
chr19:404798	522027	INS	429	0.8057	0.6782	39	NA	NA	NA	NA	NA	NA	NA	NA	NA	No	ID=19-404030-404037-G,19-404094-404194-GGGGGGGACGGGGTCCTGCCCTGAGGGGTGT,19-404125-404132-G,19-404187-404196-G,19-404346-404355-G,19-404443-404452-G,19-404476-404484-G,19-404485-404600-ACGGGGTCCTGCCCTGAGGGGTGTGGGGGGG,19-404509-404516-G,19-404896-404905-G,19-405055-405061-G;MOTIFS=ACGGGGTCCTGCCCTGAGGGGTGTGGGGGGG,G,GGGGGGGACGGGGTCCTGCCCTGAGGGGTGT;STRUC=<VC110500>	HPRC,HGSVC	No	0.108	Yes	NA,NA	NA	NA
chr19:404799	522028	INS	71	0.8159	0.6611	3	NA	NA	NA	NA	NA	NA	NA	NA	NA	No	ID=19-404030-404037-G,19-404094-404194-GGGGGGGACGGGGTCCTGCCCTGAGGGGTGT,19-404125-404132-G,19-404187-404196-G,19-404346-404355-G,19-404443-404452-G,19-404476-404484-G,19-404485-404600-ACGGGGTCCTGCCCTGAGGGGTGTGGGGGGG,19-404509-404516-G,19-404896-404905-G,19-405055-405061-G;MOTIFS=ACGGGGTCCTGCCCTGAGGGGTGTGGGGGGG,G,GGGGGGGACGGGGTCCTGCCCTGAGGGGTGT;STRUC=<VC110500>	HPRC,HGSVC	No	0.108	No	NA,NA	NA	NA
chr19:404801	522029	INS	60	0.8295	0.6281	27	NA	NA	NA	NA	NA	NA	NA	NA	NA	No	ID=19-404030-404037-G,19-404094-404194-GGGGGGGACGGGGTCCTGCCCTGAGGGGTGT,19-404125-404132-G,19-404187-404196-G,19-404346-404355-G,19-404443-404452-G,19-404476-404484-G,19-404485-404600-ACGGGGTCCTGCCCTGAGGGGTGTGGGGGGG,19-404509-404516-G,19-404896-404905-G,19-405055-405061-G;MOTIFS=ACGGGGTCCTGCCCTGAGGGGTGTGGGGGGG,G,GGGGGGGACGGGGTCCTGCCCTGAGGGGTGT;STRUC=<VC110500>	HPRC,HGSVC	No	0.108	Yes	NA,NA	NA	NA
chr19:404897	522031	INS	156	0.8646	0.5193	1	NA	NA	NA	NA	NA	NA	NA	NA	NA	No	ID=19-404030-404037-G,19-404094-404194-GGGGGGGACGGGGTCCTGCCCTGAGGGGTGT,19-404125-404132-G,19-404187-404196-G,19-404346-404355-G,19-404443-404452-G,19-404476-404484-G,19-404485-404600-ACGGGGTCCTGCCCTGAGGGGTGTGGGGGGG,19-404509-404516-G,19-404896-404905-G,19-405055-405061-G;MOTIFS=ACGGGGTCCTGCCCTGAGGGGTGTGGGGGGG,G,GGGGGGGACGGGGTCCTGCCCTGAGGGGTGT;STRUC=<VC110500>	HPRC,HGSVC	No	0.108	No	NA,NA	NA	NA
chr19:404897	522030	INS	435	0.8594	0.5403	12	NA	NA	NA	NA	NA	NA	NA	NA	NA	No	ID=19-404030-404037-G,19-404094-404194-GGGGGGGACGGGGTCCTGCCCTGAGGGGTGT,19-404125-404132-G,19-404187-404196-G,19-404346-404355-G,19-404443-404452-G,19-404476-404484-G,19-404485-404600-ACGGGGTCCTGCCCTGAGGGGTGTGGGGGGG,19-404509-404516-G,19-404896-404905-G,19-405055-405061-G;MOTIFS=ACGGGGTCCTGCCCTGAGGGGTGTGGGGGGG,G,GGGGGGGACGGGGTCCTGCCCTGAGGGGTGT;STRUC=<VC110500>	HPRC,HGSVC	No	0.108	Yes	NA,NA	NA	NA
chr19:404898	522035	INS	375	0.8157	0.6918	8	NA	NA	NA	NA	NA	NA	NA	NA	NA	No	ID=19-404030-404037-G,19-404094-404194-GGGGGGGACGGGGTCCTGCCCTGAGGGGTGT,19-404125-404132-G,19-404187-404196-G,19-404346-404355-G,19-404443-404452-G,19-404476-404484-G,19-404485-404600-ACGGGGTCCTGCCCTGAGGGGTGTGGGGGGG,19-404509-404516-G,19-404896-404905-G,19-405055-405061-G;MOTIFS=ACGGGGTCCTGCCCTGAGGGGTGTGGGGGGG,G,GGGGGGGACGGGGTCCTGCCCTGAGGGGTGT;STRUC=<VC110500>	HPRC,HGSVC	No	0.108	No	NA,NA	NA	NA
chr19:404898	522033	INS	402	0.8282	0.6152	56	NA	NA	NA	NA	NA	NA	NA	NA	NA	No	ID=19-404030-404037-G,19-404094-404194-GGGGGGGACGGGGTCCTGCCCTGAGGGGTGT,19-404125-404132-G,19-404187-404196-G,19-404346-404355-G,19-404443-404452-G,19-404476-404484-G,19-404485-404600-ACGGGGTCCTGCCCTGAGGGGTGTGGGGGGG,19-404509-404516-G,19-404896-404905-G,19-405055-405061-G;MOTIFS=ACGGGGTCCTGCCCTGAGGGGTGTGGGGGGG,G,GGGGGGGACGGGGTCCTGCCCTGAGGGGTGT;STRUC=<VC110500>	HPRC,HGSVC	No	0.108	Yes	NA,NA	NA	NA
chr19:404898	522032	INS	61	0.802	0.6814	8	NA	NA	NA	NA	NA	NA	NA	NA	NA	No	ID=19-404030-404037-G,19-404094-404194-GGGGGGGACGGGGTCCTGCCCTGAGGGGTGT,19-404125-404132-G,19-404187-404196-G,19-404346-404355-G,19-404443-404452-G,19-404476-404484-G,19-404485-404600-ACGGGGTCCTGCCCTGAGGGGTGTGGGGGGG,19-404509-404516-G,19-404896-404905-G,19-405055-405061-G;MOTIFS=ACGGGGTCCTGCCCTGAGGGGTGTGGGGGGG,G,GGGGGGGACGGGGTCCTGCCCTGAGGGGTGT;STRUC=<VC110500>	HPRC,HGSVC	No	0.108	Yes	NA,NA	NA	NA
chr19:404929	522037	INS	78	0.8298	0.6369	6	NA	NA	NA	NA	NA	NA	NA	NA	NA	No	ID=19-404030-404037-G,19-404094-404194-GGGGGGGACGGGGTCCTGCCCTGAGGGGTGT,19-404125-404132-G,19-404187-404196-G,19-404346-404355-G,19-404443-404452-G,19-404476-404484-G,19-404485-404600-ACGGGGTCCTGCCCTGAGGGGTGTGGGGGGG,19-404509-404516-G,19-404896-404905-G,19-405055-405061-G;MOTIFS=ACGGGGTCCTGCCCTGAGGGGTGTGGGGGGG,G,GGGGGGGACGGGGTCCTGCCCTGAGGGGTGT;STRUC=<VC110500>	HPRC,HGSVC	No	0.108	Yes	NA,NA	NA	NA
chr19:404929	522036	INS	73	0.8137	0.6677	7	NA	NA	NA	NA	NA	NA	NA	NA	NA	No	ID=19-404030-404037-G,19-404094-404194-GGGGGGGACGGGGTCCTGCCCTGAGGGGTGT,19-404125-404132-G,19-404187-404196-G,19-404346-404355-G,19-404443-404452-G,19-404476-404484-G,19-404485-404600-ACGGGGTCCTGCCCTGAGGGGTGTGGGGGGG,19-404509-404516-G,19-404896-404905-G,19-405055-405061-G;MOTIFS=ACGGGGTCCTGCCCTGAGGGGTGTGGGGGGG,G,GGGGGGGACGGGGTCCTGCCCTGAGGGGTGT;STRUC=<VC110500>	HPRC,HGSVC	No	0.108	Yes	NA,NA	NA	NA
chr19:404931	522038	DEL	122	0.8382	0.5869	5	NA	NA	NA	NA	NA	NA	NA	NA	NA	No	ID=19-404030-404037-G,19-404094-404194-GGGGGGGACGGGGTCCTGCCCTGAGGGGTGT,19-404125-404132-G,19-404187-404196-G,19-404346-404355-G,19-404443-404452-G,19-404476-404484-G,19-404485-404600-ACGGGGTCCTGCCCTGAGGGGTGTGGGGGGG,19-404509-404516-G,19-404896-404905-G,19-405055-405061-G;MOTIFS=ACGGGGTCCTGCCCTGAGGGGTGTGGGGGGG,G,GGGGGGGACGGGGTCCTGCCCTGAGGGGTGT;STRUC=<VC110500>	HPRC,HGSVC	No	0.036	No	NA,NA	NA	NA
chr19:404935	522039	INS	151	0.8376	0.596	4	NA	NA	NA	NA	NA	NA	NA	NA	NA	No	ID=19-404030-404037-G,19-404094-404194-GGGGGGGACGGGGTCCTGCCCTGAGGGGTGT,19-404125-404132-G,19-404187-404196-G,19-404346-404355-G,19-404443-404452-G,19-404476-404484-G,19-404485-404600-ACGGGGTCCTGCCCTGAGGGGTGTGGGGGGG,19-404509-404516-G,19-404896-404905-G,19-405055-405061-G;MOTIFS=ACGGGGTCCTGCCCTGAGGGGTGTGGGGGGG,G,GGGGGGGACGGGGTCCTGCCCTGAGGGGTGT;STRUC=<VC110500>	HPRC	No	0.108	No	NA,NA	NA	NA
chr19:404964	522040	DEL	62	0.8154	0.6785	26	NA	NA	NA	NA	NA	NA	NA	NA	NA	No	ID=19-404030-404037-G,19-404094-404194-GGGGGGGACGGGGTCCTGCCCTGAGGGGTGT,19-404125-404132-G,19-404187-404196-G,19-404346-404355-G,19-404443-404452-G,19-404476-404484-G,19-404485-404600-ACGGGGTCCTGCCCTGAGGGGTGTGGGGGGG,19-404509-404516-G,19-404896-404905-G,19-405055-405061-G;MOTIFS=ACGGGGTCCTGCCCTGAGGGGTGTGGGGGGG,G,GGGGGGGACGGGGTCCTGCCCTGAGGGGTGT;STRUC=<VC110500>	HPRC,HGSVC	No	0.032	No	NA,NA	NA	NA
chr19:404967	522041	INS	67	0.8153	0.6478	5	NA	NA	NA	NA	NA	NA	NA	NA	NA	No	ID=19-404030-404037-G,19-404094-404194-GGGGGGGACGGGGTCCTGCCCTGAGGGGTGT,19-404125-404132-G,19-404187-404196-G,19-404346-404355-G,19-404443-404452-G,19-404476-404484-G,19-404485-404600-ACGGGGTCCTGCCCTGAGGGGTGTGGGGGGG,19-404509-404516-G,19-404896-404905-G,19-405055-405061-G;MOTIFS=ACGGGGTCCTGCCCTGAGGGGTGTGGGGGGG,G,GGGGGGGACGGGGTCCTGCCCTGAGGGGTGT;STRUC=<VC110500>	HPRC,HGSVC	No	0.097	No	NA,NA	NA	NA
chr19:404993	522042	INS	69	0.8162	0.6542	14	NA	NA	NA	NA	NA	NA	NA	NA	NA	No	ID=19-404030-404037-G,19-404094-404194-GGGGGGGACGGGGTCCTGCCCTGAGGGGTGT,19-404125-404132-G,19-404187-404196-G,19-404346-404355-G,19-404443-404452-G,19-404476-404484-G,19-404485-404600-ACGGGGTCCTGCCCTGAGGGGTGTGGGGGGG,19-404509-404516-G,19-404896-404905-G,19-405055-405061-G;MOTIFS=ACGGGGTCCTGCCCTGAGGGGTGTGGGGGGG,G,GGGGGGGACGGGGTCCTGCCCTGAGGGGTGT;STRUC=<VC110500>	HPRC,HGSVC	No	0.097	Yes	NA,NA	NA	NA
chr19:404993	522043	INS	282	0.8393	0.6428	8	NA	NA	NA	NA	NA	NA	NA	NA	NA	No	ID=19-404030-404037-G,19-404094-404194-GGGGGGGACGGGGTCCTGCCCTGAGGGGTGT,19-404125-404132-G,19-404187-404196-G,19-404346-404355-G,19-404443-404452-G,19-404476-404484-G,19-404485-404600-ACGGGGTCCTGCCCTGAGGGGTGTGGGGGGG,19-404509-404516-G,19-404896-404905-G,19-405055-405061-G;MOTIFS=ACGGGGTCCTGCCCTGAGGGGTGTGGGGGGG,G,GGGGGGGACGGGGTCCTGCCCTGAGGGGTGT;STRUC=<VC110500>	HPRC	No	0.097	Yes	NA,NA	NA	NA
chr19:405025	522044	INS	67	0.8637	0.5462	2	NA	NA	NA	NA	NA	NA	NA	NA	NA	No	ID=19-404030-404037-G,19-404094-404194-GGGGGGGACGGGGTCCTGCCCTGAGGGGTGT,19-404125-404132-G,19-404187-404196-G,19-404346-404355-G,19-404443-404452-G,19-404476-404484-G,19-404485-404600-ACGGGGTCCTGCCCTGAGGGGTGTGGGGGGG,19-404509-404516-G,19-404896-404905-G,19-405055-405061-G;MOTIFS=ACGGGGTCCTGCCCTGAGGGGTGTGGGGGGG,G,GGGGGGGACGGGGTCCTGCCCTGAGGGGTGT;STRUC=<VC110500>	HPRC,HGSVC	No	0.108	No	NA,NA	NA	NA
chr19:410734	522045	INS	86	0.8432	0.607	4	NA	NA	NA	NA	NA	NA	NA	NA	NA	No	ID=19-410627-410638-CCG,19-410860-411091-CTGCTGGGCCCGGATCCTGGGGGTCTGTCCACCGCCC,19-411092-411227-CGGATCCTGGGGGTCTGTCCACCGCCCCTGCTGGGCC;MOTIFS=CCG,CGGATCCTGGGGGTCTGTCCACCGCCCCTGCTGGGCC,CTGCTGGGCCCGGATCCTGGGGGTCTGTCCACCGCCC;STRUC=<VC110501>	HPRC,HGSVC,1KG-ONT	No	0.032	Yes	NA,NA	NA	NA
chr19:410763	522059	DEL	259	0.9549	0.1736	9	NA	NA	NA	NA	NA	NA	NA	NA	NA	No	ID=19-410627-410638-CCG,19-410860-411091-CTGCTGGGCCCGGATCCTGGGGGTCTGTCCACCGCCC,19-411092-411227-CGGATCCTGGGGGTCTGTCCACCGCCCCTGCTGGGCC;MOTIFS=CCG,CGGATCCTGGGGGTCTGTCCACCGCCCCTGCTGGGCC,CTGCTGGGCCCGGATCCTGGGGGTCTGTCCACCGCCC;STRUC=<VC110501>	HGSVC,1KG-ONT	Yes	0.004	No	NA,NA	NA	NA
chr19:410763	522058	DEL	222	0.8469	0.6258	10	NA	NA	NA	NA	NA	NA	NA	NA	NA	No	ID=19-410627-410638-CCG,19-410860-411091-CTGCTGGGCCCGGATCCTGGGGGTCTGTCCACCGCCC,19-411092-411227-CGGATCCTGGGGGTCTGTCCACCGCCCCTGCTGGGCC;MOTIFS=CCG,CGGATCCTGGGGGTCTGTCCACCGCCCCTGCTGGGCC,CTGCTGGGCCCGGATCCTGGGGGTCTGTCCACCGCCC;STRUC=<VC110501>	HGSVC	No	0.006	No	NA,NA	NA	NA
chr19:410763	522050	INS	1158	0.8502	0.561	38	NA	NA	NA	NA	NA	NA	NA	NA	NA	No	ID=19-410627-410638-CCG,19-410860-411091-CTGCTGGGCCCGGATCCTGGGGGTCTGTCCACCGCCC,19-411092-411227-CGGATCCTGGGGGTCTGTCCACCGCCCCTGCTGGGCC;MOTIFS=CCG,CGGATCCTGGGGGTCTGTCCACCGCCCCTGCTGGGCC,CTGCTGGGCCCGGATCCTGGGGGTCTGTCCACCGCCC;STRUC=<VC110501>	HPRC,HGSVC,1KG-ONT	No	0.043	Yes	NA,NA	NA	NA
chr19:410763	522057	DEL	111	0.8401	0.5745	20	NA	NA	NA	NA	NA	NA	NA	NA	NA	No	ID=19-410627-410638-CCG,19-410860-411091-CTGCTGGGCCCGGATCCTGGGGGTCTGTCCACCGCCC,19-411092-411227-CGGATCCTGGGGGTCTGTCCACCGCCCCTGCTGGGCC;MOTIFS=CCG,CGGATCCTGGGGGTCTGTCCACCGCCCCTGCTGGGCC,CTGCTGGGCCCGGATCCTGGGGGTCTGTCCACCGCCC;STRUC=<VC110501>	HPRC,HGSVC,1KG-ONT	No	0.01	No	NA,NA	NA	NA
chr19:410763	522056	DEL	74	0.8635	0.5097	10	NA	NA	NA	NA	NA	NA	NA	NA	NA	No	ID=19-410627-410638-CCG,19-410860-411091-CTGCTGGGCCCGGATCCTGGGGGTCTGTCCACCGCCC,19-411092-411227-CGGATCCTGGGGGTCTGTCCACCGCCCCTGCTGGGCC;MOTIFS=CCG,CGGATCCTGGGGGTCTGTCCACCGCCCCTGCTGGGCC,CTGCTGGGCCCGGATCCTGGGGGTCTGTCCACCGCCC;STRUC=<VC110501>	HPRC,HGSVC	No	0.011	No	NA,NA	NA	NA
chr19:410763	522055	INS	1802	0.8554	0.5446	11	NA	NA	NA	NA	NA	NA	NA	NA	NA	No	ID=19-410627-410638-CCG,19-410860-411091-CTGCTGGGCCCGGATCCTGGGGGTCTGTCCACCGCCC,19-411092-411227-CGGATCCTGGGGGTCTGTCCACCGCCCCTGCTGGGCC;MOTIFS=CCG,CGGATCCTGGGGGTCTGTCCACCGCCCCTGCTGGGCC,CTGCTGGGCCCGGATCCTGGGGGTCTGTCCACCGCCC;STRUC=<VC110501>	HPRC,HGSVC	No	0.043	Yes	NA,NA	NA	NA
chr19:410763	522054	INS	518	0.8755	0.4429	4	NA	NA	NA	NA	NA	NA	NA	NA	NA	No	ID=19-410627-410638-CCG,19-410860-411091-CTGCTGGGCCCGGATCCTGGGGGTCTGTCCACCGCCC,19-411092-411227-CGGATCCTGGGGGTCTGTCCACCGCCCCTGCTGGGCC;MOTIFS=CCG,CGGATCCTGGGGGTCTGTCCACCGCCCCTGCTGGGCC,CTGCTGGGCCCGGATCCTGGGGGTCTGTCCACCGCCC;STRUC=<VC110501>	HPRC,HGSVC,1KG-ONT	No	0.043	Yes	NA,NA	NA	NA
chr19:410763	522052	INS	1752	0.8873	0.4091	21	NA	NA	NA	NA	NA	NA	NA	NA	NA	No	ID=19-410627-410638-CCG,19-410860-411091-CTGCTGGGCCCGGATCCTGGGGGTCTGTCCACCGCCC,19-411092-411227-CGGATCCTGGGGGTCTGTCCACCGCCCCTGCTGGGCC;MOTIFS=CCG,CGGATCCTGGGGGTCTGTCCACCGCCCCTGCTGGGCC,CTGCTGGGCCCGGATCCTGGGGGTCTGTCCACCGCCC;STRUC=<VC110501>	HPRC,HGSVC	No	0.043	Yes	NA,NA	NA	NA
chr19:410763	522051	INS	123	0.8705	0.5112	1	NA	NA	NA	NA	NA	NA	NA	NA	NA	No	ID=19-410627-410638-CCG,19-410860-411091-CTGCTGGGCCCGGATCCTGGGGGTCTGTCCACCGCCC,19-411092-411227-CGGATCCTGGGGGTCTGTCCACCGCCCCTGCTGGGCC;MOTIFS=CCG,CGGATCCTGGGGGTCTGTCCACCGCCCCTGCTGGGCC,CTGCTGGGCCCGGATCCTGGGGGTCTGTCCACCGCCC;STRUC=<VC110501>	HPRC,HGSVC,1KG-ONT	No	0.043	Yes	NA,NA	NA	NA
chr19:410763	522049	INS	1480	0.9271	0.2736	47	NA	NA	NA	NA	NA	NA	NA	NA	NA	No	ID=19-410627-410638-CCG,19-410860-411091-CTGCTGGGCCCGGATCCTGGGGGTCTGTCCACCGCCC,19-411092-411227-CGGATCCTGGGGGTCTGTCCACCGCCCCTGCTGGGCC;MOTIFS=CCG,CGGATCCTGGGGGTCTGTCCACCGCCCCTGCTGGGCC,CTGCTGGGCCCGGATCCTGGGGGTCTGTCCACCGCCC;STRUC=<VC110501>	HPRC,HGSVC,1KG-ONT	No	0.043	Yes	NA,NA	NA	NA
chr19:410763	522048	INS	148	0.8525	0.5539	2	NA	NA	NA	NA	NA	NA	NA	NA	NA	No	ID=19-410627-410638-CCG,19-410860-411091-CTGCTGGGCCCGGATCCTGGGGGTCTGTCCACCGCCC,19-411092-411227-CGGATCCTGGGGGTCTGTCCACCGCCCCTGCTGGGCC;MOTIFS=CCG,CGGATCCTGGGGGTCTGTCCACCGCCCCTGCTGGGCC,CTGCTGGGCCCGGATCCTGGGGGTCTGTCCACCGCCC;STRUC=<VC110501>	HPRC,HGSVC	No	0.043	No	NA,NA	NA	NA
chr19:410763	522047	INS	222	0.8307	0.6134	2	NA	NA	NA	NA	NA	NA	NA	NA	NA	No	ID=19-410627-410638-CCG,19-410860-411091-CTGCTGGGCCCGGATCCTGGGGGTCTGTCCACCGCCC,19-411092-411227-CGGATCCTGGGGGTCTGTCCACCGCCCCTGCTGGGCC;MOTIFS=CCG,CGGATCCTGGGGGTCTGTCCACCGCCCCTGCTGGGCC,CTGCTGGGCCCGGATCCTGGGGGTCTGTCCACCGCCC;STRUC=<VC110501>	HPRC,HGSVC,1KG-ONT	No	0.043	Yes	NA,NA	NA	NA
chr19:410763	522046	INS	2730	0.8712	0.4674	28	NA	NA	NA	NA	NA	NA	NA	NA	NA	No	ID=19-410627-410638-CCG,19-410860-411091-CTGCTGGGCCCGGATCCTGGGGGTCTGTCCACCGCCC,19-411092-411227-CGGATCCTGGGGGTCTGTCCACCGCCCCTGCTGGGCC;MOTIFS=CCG,CGGATCCTGGGGGTCTGTCCACCGCCCCTGCTGGGCC,CTGCTGGGCCCGGATCCTGGGGGTCTGTCCACCGCCC;STRUC=<VC110501>	HPRC,HGSVC	No	0.043	Yes	NA,NA	NA	NA
chr19:410763	522053	INS	605	0.9111	0.3088	3	NA	NA	NA	NA	NA	NA	NA	NA	NA	No	ID=19-410627-410638-CCG,19-410860-411091-CTGCTGGGCCCGGATCCTGGGGGTCTGTCCACCGCCC,19-411092-411227-CGGATCCTGGGGGTCTGTCCACCGCCCCTGCTGGGCC;MOTIFS=CCG,CGGATCCTGGGGGTCTGTCCACCGCCCCTGCTGGGCC,CTGCTGGGCCCGGATCCTGGGGGTCTGTCCACCGCCC;STRUC=<VC110501>	HPRC,HGSVC,1KG-ONT	No	0.043	Yes	NA,NA	NA	NA
chr19:410768	522060	INS	1776	0.8841	0.4019	7	NA	NA	NA	NA	NA	NA	NA	NA	NA	No	ID=19-410627-410638-CCG,19-410860-411091-CTGCTGGGCCCGGATCCTGGGGGTCTGTCCACCGCCC,19-411092-411227-CGGATCCTGGGGGTCTGTCCACCGCCCCTGCTGGGCC;MOTIFS=CCG,CGGATCCTGGGGGTCTGTCCACCGCCCCTGCTGGGCC,CTGCTGGGCCCGGATCCTGGGGGTCTGTCCACCGCCC;STRUC=<VC110501>	HPRC,HGSVC,1KG-ONT	No	0.032	Yes	NA,NA	NA	NA
chr19:410768	522062	INS	1271	0.8324	0.6421	10	NA	NA	NA	NA	NA	NA	NA	NA	NA	No	ID=19-410627-410638-CCG,19-410860-411091-CTGCTGGGCCCGGATCCTGGGGGTCTGTCCACCGCCC,19-411092-411227-CGGATCCTGGGGGTCTGTCCACCGCCCCTGCTGGGCC;MOTIFS=CCG,CGGATCCTGGGGGTCTGTCCACCGCCCCTGCTGGGCC,CTGCTGGGCCCGGATCCTGGGGGTCTGTCCACCGCCC;STRUC=<VC110501>	HPRC,HGSVC,1KG-ONT	No	0.032	No	NA,NA	NA	NA
chr19:410768	522061	INS	1580	0.9629	0.1593	19	NA	NA	NA	NA	NA	NA	NA	NA	NA	No	ID=19-410627-410638-CCG,19-410860-411091-CTGCTGGGCCCGGATCCTGGGGGTCTGTCCACCGCCC,19-411092-411227-CGGATCCTGGGGGTCTGTCCACCGCCCCTGCTGGGCC;MOTIFS=CCG,CGGATCCTGGGGGTCTGTCCACCGCCCCTGCTGGGCC,CTGCTGGGCCCGGATCCTGGGGGTCTGTCCACCGCCC;STRUC=<VC110501>	HPRC,HGSVC,1KG-ONT	No	0.032	Yes	NA,NA	NA	NA
chr19:410772	522063	INS	74	0.8865	0.4144	3	NA	NA	NA	NA	NA	NA	NA	NA	NA	No	ID=19-410627-410638-CCG,19-410860-411091-CTGCTGGGCCCGGATCCTGGGGGTCTGTCCACCGCCC,19-411092-411227-CGGATCCTGGGGGTCTGTCCACCGCCCCTGCTGGGCC;MOTIFS=CCG,CGGATCCTGGGGGTCTGTCCACCGCCCCTGCTGGGCC,CTGCTGGGCCCGGATCCTGGGGGTCTGTCCACCGCCC;STRUC=<VC110501>	HPRC,HGSVC,1KG-ONT	No	0.032	No	NA,NA	NA	NA
chr19:410781	522064	INS	1038	0.8053	0.6744	30	NA	NA	NA	NA	NA	NA	NA	NA	NA	No	ID=19-410627-410638-CCG,19-410860-411091-CTGCTGGGCCCGGATCCTGGGGGTCTGTCCACCGCCC,19-411092-411227-CGGATCCTGGGGGTCTGTCCACCGCCCCTGCTGGGCC;MOTIFS=CCG,CGGATCCTGGGGGTCTGTCCACCGCCCCTGCTGGGCC,CTGCTGGGCCCGGATCCTGGGGGTCTGTCCACCGCCC;STRUC=<VC110501>	HPRC,HGSVC,1KG-ONT	No	0.032	Yes	NA,NA	NA	NA
chr19:410786	522069	INS	298	0.8273	0.6321	6	NA	NA	NA	NA	NA	NA	NA	NA	NA	No	ID=19-410627-410638-CCG,19-410860-411091-CTGCTGGGCCCGGATCCTGGGGGTCTGTCCACCGCCC,19-411092-411227-CGGATCCTGGGGGTCTGTCCACCGCCCCTGCTGGGCC;MOTIFS=CCG,CGGATCCTGGGGGTCTGTCCACCGCCCCTGCTGGGCC,CTGCTGGGCCCGGATCCTGGGGGTCTGTCCACCGCCC;STRUC=<VC110501>	HPRC,HGSVC,1KG-ONT	No	0.032	Yes	NA,NA	NA	NA
chr19:410786	522065	INS	199	0.8376	0.6038	6	NA	NA	NA	NA	NA	NA	NA	NA	NA	No	ID=19-410627-410638-CCG,19-410860-411091-CTGCTGGGCCCGGATCCTGGGGGTCTGTCCACCGCCC,19-411092-411227-CGGATCCTGGGGGTCTGTCCACCGCCCCTGCTGGGCC;MOTIFS=CCG,CGGATCCTGGGGGTCTGTCCACCGCCCCTGCTGGGCC,CTGCTGGGCCCGGATCCTGGGGGTCTGTCCACCGCCC;STRUC=<VC110501>	HPRC,HGSVC	No	0.032	Yes	NA,NA	NA	NA
chr19:410786	522066	INS	641	0.8055	0.6996	12	NA	NA	NA	NA	NA	NA	NA	NA	NA	No	ID=19-410627-410638-CCG,19-410860-411091-CTGCTGGGCCCGGATCCTGGGGGTCTGTCCACCGCCC,19-411092-411227-CGGATCCTGGGGGTCTGTCCACCGCCCCTGCTGGGCC;MOTIFS=CCG,CGGATCCTGGGGGTCTGTCCACCGCCCCTGCTGGGCC,CTGCTGGGCCCGGATCCTGGGGGTCTGTCCACCGCCC;STRUC=<VC110501>	HPRC,HGSVC,1KG-ONT	No	0.032	No	NA,NA	NA	NA
chr19:410786	522067	INS	855	0.8011	0.6847	8	NA	NA	NA	NA	NA	NA	NA	NA	NA	No	ID=19-410627-410638-CCG,19-410860-411091-CTGCTGGGCCCGGATCCTGGGGGTCTGTCCACCGCCC,19-411092-411227-CGGATCCTGGGGGTCTGTCCACCGCCCCTGCTGGGCC;MOTIFS=CCG,CGGATCCTGGGGGTCTGTCCACCGCCCCTGCTGGGCC,CTGCTGGGCCCGGATCCTGGGGGTCTGTCCACCGCCC;STRUC=<VC110501>	HPRC,HGSVC,1KG-ONT	No	0.032	Yes	NA,NA	NA	NA
chr19:410786	522068	INS	740	0.8577	0.5467	15	NA	NA	NA	NA	NA	NA	NA	NA	NA	No	ID=19-410627-410638-CCG,19-410860-411091-CTGCTGGGCCCGGATCCTGGGGGTCTGTCCACCGCCC,19-411092-411227-CGGATCCTGGGGGTCTGTCCACCGCCCCTGCTGGGCC;MOTIFS=CCG,CGGATCCTGGGGGTCTGTCCACCGCCCCTGCTGGGCC,CTGCTGGGCCCGGATCCTGGGGGTCTGTCCACCGCCC;STRUC=<VC110501>	HPRC,HGSVC,1KG-ONT	No	0.032	Yes	NA,NA	NA	NA
chr19:410795	522070	INS	2100	0.8381	0.597	52	NA	NA	NA	NA	NA	NA	NA	NA	NA	No	ID=19-410627-410638-CCG,19-410860-411091-CTGCTGGGCCCGGATCCTGGGGGTCTGTCCACCGCCC,19-411092-411227-CGGATCCTGGGGGTCTGTCCACCGCCCCTGCTGGGCC;MOTIFS=CCG,CGGATCCTGGGGGTCTGTCCACCGCCCCTGCTGGGCC,CTGCTGGGCCCGGATCCTGGGGGTCTGTCCACCGCCC;STRUC=<VC110501>	HPRC,HGSVC	No	0.032	Yes	NA,NA	NA	NA
chr19:410805	522072	INS	308	0.9189	0.2953	1	NA	NA	NA	NA	NA	NA	NA	NA	NA	No	ID=19-410627-410638-CCG,19-410860-411091-CTGCTGGGCCCGGATCCTGGGGGTCTGTCCACCGCCC,19-411092-411227-CGGATCCTGGGGGTCTGTCCACCGCCCCTGCTGGGCC;MOTIFS=CCG,CGGATCCTGGGGGTCTGTCCACCGCCCCTGCTGGGCC,CTGCTGGGCCCGGATCCTGGGGGTCTGTCCACCGCCC;STRUC=<VC110501>	HPRC,HGSVC,1KG-ONT	No	0.161	No	NA,NA	NA	NA
chr19:410805	522073	INS	3193	0.9337	0.2803	26	NA	NA	NA	NA	NA	NA	NA	NA	NA	No	ID=19-410627-410638-CCG,19-410860-411091-CTGCTGGGCCCGGATCCTGGGGGTCTGTCCACCGCCC,19-411092-411227-CGGATCCTGGGGGTCTGTCCACCGCCCCTGCTGGGCC;MOTIFS=CCG,CGGATCCTGGGGGTCTGTCCACCGCCCCTGCTGGGCC,CTGCTGGGCCCGGATCCTGGGGGTCTGTCCACCGCCC;STRUC=<VC110501>	HPRC,HGSVC	No	0.161	Yes	NA,NA	NA	NA
chr19:410808	522074	INS	701	0.9022	0.3952	9	NA	NA	NA	NA	NA	NA	NA	NA	NA	No	ID=19-410627-410638-CCG,19-410860-411091-CTGCTGGGCCCGGATCCTGGGGGTCTGTCCACCGCCC,19-411092-411227-CGGATCCTGGGGGTCTGTCCACCGCCCCTGCTGGGCC;MOTIFS=CCG,CGGATCCTGGGGGTCTGTCCACCGCCCCTGCTGGGCC,CTGCTGGGCCCGGATCCTGGGGGTCTGTCCACCGCCC;STRUC=<VC110501>	HPRC,HGSVC,1KG-ONT	No	0.031	Yes	NA,NA	NA	NA
chr19:410819	522075	INS	2795	0.8338	0.6354	1	NA	NA	NA	NA	NA	NA	NA	NA	NA	No	ID=19-410627-410638-CCG,19-410860-411091-CTGCTGGGCCCGGATCCTGGGGGTCTGTCCACCGCCC,19-411092-411227-CGGATCCTGGGGGTCTGTCCACCGCCCCTGCTGGGCC;MOTIFS=CCG,CGGATCCTGGGGGTCTGTCCACCGCCCCTGCTGGGCC,CTGCTGGGCCCGGATCCTGGGGGTCTGTCCACCGCCC;STRUC=<VC110501>	HPRC,HGSVC	No	0.032	No	NA,NA	NA	NA
chr19:410820	522078	INS	111	0.8519	0.5321	67	NA	NA	NA	NA	NA	NA	NA	NA	NA	No	ID=19-410627-410638-CCG,19-410860-411091-CTGCTGGGCCCGGATCCTGGGGGTCTGTCCACCGCCC,19-411092-411227-CGGATCCTGGGGGTCTGTCCACCGCCCCTGCTGGGCC;MOTIFS=CCG,CGGATCCTGGGGGTCTGTCCACCGCCCCTGCTGGGCC,CTGCTGGGCCCGGATCCTGGGGGTCTGTCCACCGCCC;STRUC=<VC110501>	HPRC,HGSVC,1KG-ONT	No	0.032	Yes	NA,NA	NA	NA
chr19:410820	522077	INS	691	0.8028	0.6885	5	NA	NA	NA	NA	NA	NA	NA	NA	NA	No	ID=19-410627-410638-CCG,19-410860-411091-CTGCTGGGCCCGGATCCTGGGGGTCTGTCCACCGCCC,19-411092-411227-CGGATCCTGGGGGTCTGTCCACCGCCCCTGCTGGGCC;MOTIFS=CCG,CGGATCCTGGGGGTCTGTCCACCGCCCCTGCTGGGCC,CTGCTGGGCCCGGATCCTGGGGGTCTGTCCACCGCCC;STRUC=<VC110501>	HPRC,HGSVC,1KG-ONT	No	0.032	No	NA,NA	NA	NA
chr19:410820	522076	INS	3938	0.871	0.5488	33	NA	NA	NA	NA	NA	NA	NA	NA	NA	No	ID=19-410627-410638-CCG,19-410860-411091-CTGCTGGGCCCGGATCCTGGGGGTCTGTCCACCGCCC,19-411092-411227-CGGATCCTGGGGGTCTGTCCACCGCCCCTGCTGGGCC;MOTIFS=CCG,CGGATCCTGGGGGTCTGTCCACCGCCCCTGCTGGGCC,CTGCTGGGCCCGGATCCTGGGGGTCTGTCCACCGCCC;STRUC=<VC110501>	HPRC,HGSVC	No	0.032	Yes	NA,NA	NA	NA
chr19:410823	522079	INS	2367	0.8067	0.6781	59	NA	NA	NA	NA	NA	NA	NA	NA	NA	No	ID=19-410627-410638-CCG,19-410860-411091-CTGCTGGGCCCGGATCCTGGGGGTCTGTCCACCGCCC,19-411092-411227-CGGATCCTGGGGGTCTGTCCACCGCCCCTGCTGGGCC;MOTIFS=CCG,CGGATCCTGGGGGTCTGTCCACCGCCCCTGCTGGGCC,CTGCTGGGCCCGGATCCTGGGGGTCTGTCCACCGCCC;STRUC=<VC110501>	HPRC,HGSVC	No	0.147	Yes	NA,NA	NA	NA
chr19:410833	522081	INS	74	0.8292	0.6305	1	NA	NA	NA	NA	NA	NA	NA	NA	NA	No	ID=19-410627-410638-CCG,19-410860-411091-CTGCTGGGCCCGGATCCTGGGGGTCTGTCCACCGCCC,19-411092-411227-CGGATCCTGGGGGTCTGTCCACCGCCCCTGCTGGGCC;MOTIFS=CCG,CGGATCCTGGGGGTCTGTCCACCGCCCCTGCTGGGCC,CTGCTGGGCCCGGATCCTGGGGGTCTGTCCACCGCCC;STRUC=<VC110501>	HPRC,HGSVC,1KG-ONT	No	0.032	No	NA,NA	NA	NA
chr19:410833	522080	INS	123	0.8236	0.6446	11	NA	NA	NA	NA	NA	NA	NA	NA	NA	No	ID=19-410627-410638-CCG,19-410860-411091-CTGCTGGGCCCGGATCCTGGGGGTCTGTCCACCGCCC,19-411092-411227-CGGATCCTGGGGGTCTGTCCACCGCCCCTGCTGGGCC;MOTIFS=CCG,CGGATCCTGGGGGTCTGTCCACCGCCCCTGCTGGGCC,CTGCTGGGCCCGGATCCTGGGGGTCTGTCCACCGCCC;STRUC=<VC110501>	HPRC,HGSVC,1KG-ONT	No	0.032	No	NA,NA	NA	NA
chr19:410834	522082	INS	308	0.8935	0.4198	3	NA	NA	NA	NA	NA	NA	NA	NA	NA	No	ID=19-410627-410638-CCG,19-410860-411091-CTGCTGGGCCCGGATCCTGGGGGTCTGTCCACCGCCC,19-411092-411227-CGGATCCTGGGGGTCTGTCCACCGCCCCTGCTGGGCC;MOTIFS=CCG,CGGATCCTGGGGGTCTGTCCACCGCCCCTGCTGGGCC,CTGCTGGGCCCGGATCCTGGGGGTCTGTCCACCGCCC;STRUC=<VC110501>	HPRC,HGSVC,1KG-ONT	No	0.032	No	NA,NA	NA	NA
chr19:410857	522083	INS	1405	0.8	0.6709	49	NA	NA	NA	NA	NA	NA	NA	NA	NA	No	ID=19-410627-410638-CCG,19-410860-411091-CTGCTGGGCCCGGATCCTGGGGGTCTGTCCACCGCCC,19-411092-411227-CGGATCCTGGGGGTCTGTCCACCGCCCCTGCTGGGCC;MOTIFS=CCG,CGGATCCTGGGGGTCTGTCCACCGCCCCTGCTGGGCC,CTGCTGGGCCCGGATCCTGGGGGTCTGTCCACCGCCC;STRUC=<VC110501>	HPRC,HGSVC,1KG-ONT	No	0.032	Yes	NA,NA	NA	NA
chr19:410870	522084	INS	84	0.8253	0.6593	1	NA	NA	NA	NA	NA	NA	NA	NA	NA	No	ID=19-410627-410638-CCG,19-410860-411091-CTGCTGGGCCCGGATCCTGGGGGTCTGTCCACCGCCC,19-411092-411227-CGGATCCTGGGGGTCTGTCCACCGCCCCTGCTGGGCC;MOTIFS=CCG,CGGATCCTGGGGGTCTGTCCACCGCCCCTGCTGGGCC,CTGCTGGGCCCGGATCCTGGGGGTCTGTCCACCGCCC;STRUC=<VC110501>	HPRC,HGSVC,1KG-ONT	No	0.032	No	NA,NA	NA	NA
chr19:410870	522085	INS	135	0.8524	0.547	3	NA	NA	NA	NA	NA	NA	NA	NA	NA	No	ID=19-410627-410638-CCG,19-410860-411091-CTGCTGGGCCCGGATCCTGGGGGTCTGTCCACCGCCC,19-411092-411227-CGGATCCTGGGGGTCTGTCCACCGCCCCTGCTGGGCC;MOTIFS=CCG,CGGATCCTGGGGGTCTGTCCACCGCCCCTGCTGGGCC,CTGCTGGGCCCGGATCCTGGGGGTCTGTCCACCGCCC;STRUC=<VC110501>	HPRC,HGSVC,1KG-ONT	No	0.032	No	NA,NA	NA	NA
chr19:410874	522086	INS	983	0.8449	0.5959	1	NA	NA	NA	NA	NA	NA	NA	NA	NA	No	ID=19-410627-410638-CCG,19-410860-411091-CTGCTGGGCCCGGATCCTGGGGGTCTGTCCACCGCCC,19-411092-411227-CGGATCCTGGGGGTCTGTCCACCGCCCCTGCTGGGCC;MOTIFS=CCG,CGGATCCTGGGGGTCTGTCCACCGCCCCTGCTGGGCC,CTGCTGGGCCCGGATCCTGGGGGTCTGTCCACCGCCC;STRUC=<VC110501>	HPRC,HGSVC,1KG-ONT	No	0.032	No	NA,NA	NA	NA
chr19:410879	522087	INS	157	0.8221	0.648	3	NA	NA	NA	NA	NA	NA	NA	NA	NA	No	ID=19-410627-410638-CCG,19-410860-411091-CTGCTGGGCCCGGATCCTGGGGGTCTGTCCACCGCCC,19-411092-411227-CGGATCCTGGGGGTCTGTCCACCGCCCCTGCTGGGCC;MOTIFS=CCG,CGGATCCTGGGGGTCTGTCCACCGCCCCTGCTGGGCC,CTGCTGGGCCCGGATCCTGGGGGTCTGTCCACCGCCC;STRUC=<VC110501>	HPRC,HGSVC,1KG-ONT	No	0.032	No	NA,NA	NA	NA
chr19:410893	522088	INS	493	0.8164	0.6665	4	NA	NA	NA	NA	NA	NA	NA	NA	NA	No	ID=19-410627-410638-CCG,19-410860-411091-CTGCTGGGCCCGGATCCTGGGGGTCTGTCCACCGCCC,19-411092-411227-CGGATCCTGGGGGTCTGTCCACCGCCCCTGCTGGGCC;MOTIFS=CCG,CGGATCCTGGGGGTCTGTCCACCGCCCCTGCTGGGCC,CTGCTGGGCCCGGATCCTGGGGGTCTGTCCACCGCCC;STRUC=<VC110501>	HPRC,HGSVC	No	0.0	Yes	NA,NA	NA	NA
chr19:410934	522089	INS	2984	0.8964	0.3951	49	NA	NA	NA	NA	NA	NA	NA	NA	NA	No	ID=19-410627-410638-CCG,19-410860-411091-CTGCTGGGCCCGGATCCTGGGGGTCTGTCCACCGCCC,19-411092-411227-CGGATCCTGGGGGTCTGTCCACCGCCCCTGCTGGGCC;MOTIFS=CCG,CGGATCCTGGGGGTCTGTCCACCGCCCCTGCTGGGCC,CTGCTGGGCCCGGATCCTGGGGGTCTGTCCACCGCCC;STRUC=<VC110501>	HPRC,HGSVC	No	0.0	Yes	NA,NA	NA	NA
chr19:410944	522091	INS	2423	0.8055	0.6823	9	NA	NA	NA	NA	NA	NA	NA	NA	NA	No	ID=19-410627-410638-CCG,19-410860-411091-CTGCTGGGCCCGGATCCTGGGGGTCTGTCCACCGCCC,19-411092-411227-CGGATCCTGGGGGTCTGTCCACCGCCCCTGCTGGGCC;MOTIFS=CCG,CGGATCCTGGGGGTCTGTCCACCGCCCCTGCTGGGCC,CTGCTGGGCCCGGATCCTGGGGGTCTGTCCACCGCCC;STRUC=<VC110501>	HPRC,HGSVC	No	0.0	Yes	NA,NA	NA	NA
chr19:410944	522090	INS	802	0.8043	0.6778	15	NA	NA	NA	NA	NA	NA	NA	NA	NA	No	ID=19-410627-410638-CCG,19-410860-411091-CTGCTGGGCCCGGATCCTGGGGGTCTGTCCACCGCCC,19-411092-411227-CGGATCCTGGGGGTCTGTCCACCGCCCCTGCTGGGCC;MOTIFS=CCG,CGGATCCTGGGGGTCTGTCCACCGCCCCTGCTGGGCC,CTGCTGGGCCCGGATCCTGGGGGTCTGTCCACCGCCC;STRUC=<VC110501>	HPRC,HGSVC,1KG-ONT	No	0.0	Yes	NA,NA	NA	NA
chr19:410945	522092	INS	443	0.859	0.5068	3	NA	NA	NA	NA	NA	NA	NA	NA	NA	No	ID=19-410627-410638-CCG,19-410860-411091-CTGCTGGGCCCGGATCCTGGGGGTCTGTCCACCGCCC,19-411092-411227-CGGATCCTGGGGGTCTGTCCACCGCCCCTGCTGGGCC;MOTIFS=CCG,CGGATCCTGGGGGTCTGTCCACCGCCCCTGCTGGGCC,CTGCTGGGCCCGGATCCTGGGGGTCTGTCCACCGCCC;STRUC=<VC110501>	HPRC,HGSVC	No	0.0	No	NA,NA	NA	NA
chr19:410946	522096	DEL	174	0.8208	0.6341	4	NA	NA	NA	NA	NA	NA	NA	NA	NA	No	ID=19-410627-410638-CCG,19-410860-411091-CTGCTGGGCCCGGATCCTGGGGGTCTGTCCACCGCCC,19-411092-411227-CGGATCCTGGGGGTCTGTCCACCGCCCCTGCTGGGCC;MOTIFS=CCG,CGGATCCTGGGGGTCTGTCCACCGCCCCTGCTGGGCC,CTGCTGGGCCCGGATCCTGGGGGTCTGTCCACCGCCC;STRUC=<VC110501>	HPRC,HGSVC,1KG-ONT	No	0.004	No	NA,NA	NA	NA
chr19:410946	522095	DEL	137	0.9805	0.0915	22	NA	NA	NA	NA	NA	NA	NA	NA	NA	No	ID=19-410627-410638-CCG,19-410860-411091-CTGCTGGGCCCGGATCCTGGGGGTCTGTCCACCGCCC,19-411092-411227-CGGATCCTGGGGGTCTGTCCACCGCCCCTGCTGGGCC;MOTIFS=CCG,CGGATCCTGGGGGTCTGTCCACCGCCCCTGCTGGGCC,CTGCTGGGCCCGGATCCTGGGGGTCTGTCCACCGCCC;STRUC=<VC110501>	HPRC,HGSVC,1KG-ONT	No	0.004	Yes	NA,NA	NA	NA
chr19:410946	522094	DEL	100	0.8055	0.6942	8	NA	NA	NA	NA	NA	NA	NA	NA	NA	No	ID=19-410627-410638-CCG,19-410860-411091-CTGCTGGGCCCGGATCCTGGGGGTCTGTCCACCGCCC,19-411092-411227-CGGATCCTGGGGGTCTGTCCACCGCCCCTGCTGGGCC;MOTIFS=CCG,CGGATCCTGGGGGTCTGTCCACCGCCCCTGCTGGGCC,CTGCTGGGCCCGGATCCTGGGGGTCTGTCCACCGCCC;STRUC=<VC110501>	HPRC,HGSVC,1KG-ONT	No	0.004	Yes	NA,NA	NA	NA
chr19:410946	522093	DEL	63	0.8376	0.609	53	NA	NA	NA	NA	NA	NA	NA	NA	NA	No	ID=19-410627-410638-CCG,19-410860-411091-CTGCTGGGCCCGGATCCTGGGGGTCTGTCCACCGCCC,19-411092-411227-CGGATCCTGGGGGTCTGTCCACCGCCCCTGCTGGGCC;MOTIFS=CCG,CGGATCCTGGGGGTCTGTCCACCGCCCCTGCTGGGCC,CTGCTGGGCCCGGATCCTGGGGGTCTGTCCACCGCCC;STRUC=<VC110501>	HPRC,HGSVC	No	0.004	Yes	NA,NA	NA	NA
chr19:410963	522097	DEL	60	0.8272	0.6294	3	NA	NA	NA	NA	NA	NA	NA	NA	NA	No	ID=19-410627-410638-CCG,19-410860-411091-CTGCTGGGCCCGGATCCTGGGGGTCTGTCCACCGCCC,19-411092-411227-CGGATCCTGGGGGTCTGTCCACCGCCCCTGCTGGGCC;MOTIFS=CCG,CGGATCCTGGGGGTCTGTCCACCGCCCCTGCTGGGCC,CTGCTGGGCCCGGATCCTGGGGGTCTGTCCACCGCCC;STRUC=<VC110501>	HPRC,HGSVC	No	0.004	No	NA,NA	NA	NA
chr19:410971	522098	INS	604	0.8255	0.6188	2	NA	NA	NA	NA	NA	NA	NA	NA	NA	No	ID=19-410627-410638-CCG,19-410860-411091-CTGCTGGGCCCGGATCCTGGGGGTCTGTCCACCGCCC,19-411092-411227-CGGATCCTGGGGGTCTGTCCACCGCCCCTGCTGGGCC;MOTIFS=CCG,CGGATCCTGGGGGTCTGTCCACCGCCCCTGCTGGGCC,CTGCTGGGCCCGGATCCTGGGGGTCTGTCCACCGCCC;STRUC=<VC110501>	HPRC,HGSVC,1KG-ONT	No	0.0	No	NA,NA	NA	NA
chr19:410981	522100	INS	3773	0.7988	0.6876	8	NA	NA	NA	NA	NA	NA	NA	NA	NA	No	ID=19-410627-410638-CCG,19-410860-411091-CTGCTGGGCCCGGATCCTGGGGGTCTGTCCACCGCCC,19-411092-411227-CGGATCCTGGGGGTCTGTCCACCGCCCCTGCTGGGCC;MOTIFS=CCG,CGGATCCTGGGGGTCTGTCCACCGCCCCTGCTGGGCC,CTGCTGGGCCCGGATCCTGGGGGTCTGTCCACCGCCC;STRUC=<VC110501>	HPRC,HGSVC	No	0.0	Yes	NA,NA	NA	NA
chr19:410981	522099	INS	3417	0.8682	0.4995	11	NA	NA	NA	NA	NA	NA	NA	NA	NA	No	ID=19-410627-410638-CCG,19-410860-411091-CTGCTGGGCCCGGATCCTGGGGGTCTGTCCACCGCCC,19-411092-411227-CGGATCCTGGGGGTCTGTCCACCGCCCCTGCTGGGCC;MOTIFS=CCG,CGGATCCTGGGGGTCTGTCCACCGCCCCTGCTGGGCC,CTGCTGGGCCCGGATCCTGGGGGTCTGTCCACCGCCC;STRUC=<VC110501>	HPRC,HGSVC	No	0.0	Yes	NA,NA	NA	NA
chr19:411005	522102	INS	2009	0.8154	0.6519	15	NA	NA	NA	NA	NA	NA	NA	NA	NA	No	ID=19-410627-410638-CCG,19-410860-411091-CTGCTGGGCCCGGATCCTGGGGGTCTGTCCACCGCCC,19-411092-411227-CGGATCCTGGGGGTCTGTCCACCGCCCCTGCTGGGCC;MOTIFS=CCG,CGGATCCTGGGGGTCTGTCCACCGCCCCTGCTGGGCC,CTGCTGGGCCCGGATCCTGGGGGTCTGTCCACCGCCC;STRUC=<VC110501>	HPRC,HGSVC	No	0.0	Yes	NA,NA	NA	NA
chr19:411005	522101	INS	975	0.9195	0.3162	37	NA	NA	NA	NA	NA	NA	NA	NA	NA	No	ID=19-410627-410638-CCG,19-410860-411091-CTGCTGGGCCCGGATCCTGGGGGTCTGTCCACCGCCC,19-411092-411227-CGGATCCTGGGGGTCTGTCCACCGCCCCTGCTGGGCC;MOTIFS=CCG,CGGATCCTGGGGGTCTGTCCACCGCCCCTGCTGGGCC,CTGCTGGGCCCGGATCCTGGGGGTCTGTCCACCGCCC;STRUC=<VC110501>	HPRC,HGSVC,1KG-ONT	No	0.0	Yes	NA,NA	NA	NA
chr19:411008	522105	INS	1560	0.8484	0.5649	8	NA	NA	NA	NA	NA	NA	NA	NA	NA	No	ID=19-410627-410638-CCG,19-410860-411091-CTGCTGGGCCCGGATCCTGGGGGTCTGTCCACCGCCC,19-411092-411227-CGGATCCTGGGGGTCTGTCCACCGCCCCTGCTGGGCC;MOTIFS=CCG,CGGATCCTGGGGGTCTGTCCACCGCCCCTGCTGGGCC,CTGCTGGGCCCGGATCCTGGGGGTCTGTCCACCGCCC;STRUC=<VC110501>	HPRC,HGSVC,1KG-ONT	No	0.0	No	NA,NA	NA	NA
chr19:411008	522104	INS	1345	0.8744	0.4556	6	NA	NA	NA	NA	NA	NA	NA	NA	NA	No	ID=19-410627-410638-CCG,19-410860-411091-CTGCTGGGCCCGGATCCTGGGGGTCTGTCCACCGCCC,19-411092-411227-CGGATCCTGGGGGTCTGTCCACCGCCCCTGCTGGGCC;MOTIFS=CCG,CGGATCCTGGGGGTCTGTCCACCGCCCCTGCTGGGCC,CTGCTGGGCCCGGATCCTGGGGGTCTGTCCACCGCCC;STRUC=<VC110501>	HPRC,HGSVC,1KG-ONT	No	0.0	No	NA,NA	NA	NA
chr19:411008	522103	INS	1923	0.8605	0.5234	60	NA	NA	NA	NA	NA	NA	NA	NA	NA	No	ID=19-410627-410638-CCG,19-410860-411091-CTGCTGGGCCCGGATCCTGGGGGTCTGTCCACCGCCC,19-411092-411227-CGGATCCTGGGGGTCTGTCCACCGCCCCTGCTGGGCC;MOTIFS=CCG,CGGATCCTGGGGGTCTGTCCACCGCCCCTGCTGGGCC,CTGCTGGGCCCGGATCCTGGGGGTCTGTCCACCGCCC;STRUC=<VC110501>	HPRC,HGSVC	No	0.0	Yes	NA,NA	NA	NA
chr19:411013	522106	INS	1110	0.9062	0.3538	23	NA	NA	NA	NA	NA	NA	NA	NA	NA	No	ID=19-410627-410638-CCG,19-410860-411091-CTGCTGGGCCCGGATCCTGGGGGTCTGTCCACCGCCC,19-411092-411227-CGGATCCTGGGGGTCTGTCCACCGCCCCTGCTGGGCC;MOTIFS=CCG,CGGATCCTGGGGGTCTGTCCACCGCCCCTGCTGGGCC,CTGCTGGGCCCGGATCCTGGGGGTCTGTCCACCGCCC;STRUC=<VC110501>	HPRC,HGSVC,1KG-ONT	No	0.0	No	NA,NA	NA	NA
chr19:411036	522107	INS	1357	0.813	0.6365	2	NA	NA	NA	NA	NA	NA	NA	NA	NA	No	ID=19-410627-410638-CCG,19-410860-411091-CTGCTGGGCCCGGATCCTGGGGGTCTGTCCACCGCCC,19-411092-411227-CGGATCCTGGGGGTCTGTCCACCGCCCCTGCTGGGCC;MOTIFS=CCG,CGGATCCTGGGGGTCTGTCCACCGCCCCTGCTGGGCC,CTGCTGGGCCCGGATCCTGGGGGTCTGTCCACCGCCC;STRUC=<VC110501>	HPRC,HGSVC,1KG-ONT	No	0.0	Yes	NA,NA	NA	NA
chr19:411041	522108	INS	3619	0.8557	0.5738	9	NA	NA	NA	NA	NA	NA	NA	NA	NA	No	ID=19-410627-410638-CCG,19-410860-411091-CTGCTGGGCCCGGATCCTGGGGGTCTGTCCACCGCCC,19-411092-411227-CGGATCCTGGGGGTCTGTCCACCGCCCCTGCTGGGCC;MOTIFS=CCG,CGGATCCTGGGGGTCTGTCCACCGCCCCTGCTGGGCC,CTGCTGGGCCCGGATCCTGGGGGTCTGTCCACCGCCC;STRUC=<VC110501>	HPRC,HGSVC	No	0.0	No	NA,NA	NA	NA
chr19:411042	522109	INS	555	0.8054	0.693	14	NA	NA	NA	NA	NA	NA	NA	NA	NA	No	ID=19-410627-410638-CCG,19-410860-411091-CTGCTGGGCCCGGATCCTGGGGGTCTGTCCACCGCCC,19-411092-411227-CGGATCCTGGGGGTCTGTCCACCGCCCCTGCTGGGCC;MOTIFS=CCG,CGGATCCTGGGGGTCTGTCCACCGCCCCTGCTGGGCC,CTGCTGGGCCCGGATCCTGGGGGTCTGTCCACCGCCC;STRUC=<VC110501>	HPRC,HGSVC,1KG-ONT	No	0.0	No	NA,NA	NA	NA
chr19:411045	522110	INS	87	0.8224	0.6731	18	NA	NA	NA	NA	NA	NA	NA	NA	NA	No	ID=19-410627-410638-CCG,19-410860-411091-CTGCTGGGCCCGGATCCTGGGGGTCTGTCCACCGCCC,19-411092-411227-CGGATCCTGGGGGTCTGTCCACCGCCCCTGCTGGGCC;MOTIFS=CCG,CGGATCCTGGGGGTCTGTCCACCGCCCCTGCTGGGCC,CTGCTGGGCCCGGATCCTGGGGGTCTGTCCACCGCCC;STRUC=<VC110501>	HPRC,HGSVC,1KG-ONT	No	0.036	Yes	NA,NA	NA	NA
chr19:411045	522111	INS	124	0.819	0.6413	6	NA	NA	NA	NA	NA	NA	NA	NA	NA	No	ID=19-410627-410638-CCG,19-410860-411091-CTGCTGGGCCCGGATCCTGGGGGTCTGTCCACCGCCC,19-411092-411227-CGGATCCTGGGGGTCTGTCCACCGCCCCTGCTGGGCC;MOTIFS=CCG,CGGATCCTGGGGGTCTGTCCACCGCCCCTGCTGGGCC,CTGCTGGGCCCGGATCCTGGGGGTCTGTCCACCGCCC;STRUC=<VC110501>	HPRC,HGSVC,1KG-ONT	No	0.036	Yes	NA,NA	NA	NA
chr19:411055	522112	INS	345	0.9043	0.6003	9	NA	NA	NA	NA	NA	NA	NA	NA	NA	No	ID=19-410627-410638-CCG,19-410860-411091-CTGCTGGGCCCGGATCCTGGGGGTCTGTCCACCGCCC,19-411092-411227-CGGATCCTGGGGGTCTGTCCACCGCCCCTGCTGGGCC;MOTIFS=CCG,CGGATCCTGGGGGTCTGTCCACCGCCCCTGCTGGGCC,CTGCTGGGCCCGGATCCTGGGGGTCTGTCCACCGCCC;STRUC=<VC110501>	HPRC,HGSVC,1KG-ONT	No	0.0	No	NA,NA	NA	NA
chr19:411055	522113	INS	283	0.8322	0.6203	3	NA	NA	NA	NA	NA	NA	NA	NA	NA	No	ID=19-410627-410638-CCG,19-410860-411091-CTGCTGGGCCCGGATCCTGGGGGTCTGTCCACCGCCC,19-411092-411227-CGGATCCTGGGGGTCTGTCCACCGCCCCTGCTGGGCC;MOTIFS=CCG,CGGATCCTGGGGGTCTGTCCACCGCCCCTGCTGGGCC,CTGCTGGGCCCGGATCCTGGGGGTCTGTCCACCGCCC;STRUC=<VC110501>	HPRC,HGSVC,1KG-ONT	No	0.0	No	NA,NA	NA	NA
chr19:411055	522114	INS	308	0.9508	0.2993	3	NA	NA	NA	NA	NA	NA	NA	NA	NA	No	ID=19-410627-410638-CCG,19-410860-411091-CTGCTGGGCCCGGATCCTGGGGGTCTGTCCACCGCCC,19-411092-411227-CGGATCCTGGGGGTCTGTCCACCGCCCCTGCTGGGCC;MOTIFS=CCG,CGGATCCTGGGGGTCTGTCCACCGCCCCTGCTGGGCC,CTGCTGGGCCCGGATCCTGGGGGTCTGTCCACCGCCC;STRUC=<VC110501>	HPRC,HGSVC,1KG-ONT	No	0.0	No	NA,NA	NA	NA
chr19:411055	522115	INS	236	0.8322	0.6269	1	NA	NA	NA	NA	NA	NA	NA	NA	NA	No	ID=19-410627-410638-CCG,19-410860-411091-CTGCTGGGCCCGGATCCTGGGGGTCTGTCCACCGCCC,19-411092-411227-CGGATCCTGGGGGTCTGTCCACCGCCCCTGCTGGGCC;MOTIFS=CCG,CGGATCCTGGGGGTCTGTCCACCGCCCCTGCTGGGCC,CTGCTGGGCCCGGATCCTGGGGGTCTGTCCACCGCCC;STRUC=<VC110501>	HPRC,HGSVC,1KG-ONT	No	0.0	No	NA,NA	NA	NA
chr19:411064	522116	INS	492	0.8392	0.6651	7	NA	NA	NA	NA	NA	NA	NA	NA	NA	No	ID=19-410627-410638-CCG,19-410860-411091-CTGCTGGGCCCGGATCCTGGGGGTCTGTCCACCGCCC,19-411092-411227-CGGATCCTGGGGGTCTGTCCACCGCCCCTGCTGGGCC;MOTIFS=CCG,CGGATCCTGGGGGTCTGTCCACCGCCCCTGCTGGGCC,CTGCTGGGCCCGGATCCTGGGGGTCTGTCCACCGCCC;STRUC=<VC110501>	HPRC,HGSVC	No	0.036	Yes	NA,NA	NA	NA
chr19:411079	522117	INS	1247	0.8445	0.5903	15	NA	NA	NA	NA	NA	NA	NA	NA	NA	No	ID=19-410627-410638-CCG,19-410860-411091-CTGCTGGGCCCGGATCCTGGGGGTCTGTCCACCGCCC,19-411092-411227-CGGATCCTGGGGGTCTGTCCACCGCCCCTGCTGGGCC;MOTIFS=CCG,CGGATCCTGGGGGTCTGTCCACCGCCCCTGCTGGGCC,CTGCTGGGCCCGGATCCTGGGGGTCTGTCCACCGCCC;STRUC=<VC110501>	HPRC,HGSVC,1KG-ONT	No	0.0	Yes	NA,NA	NA	NA
chr19:411082	522118	INS	2083	0.8086	0.6693	16	NA	NA	NA	NA	NA	NA	NA	NA	NA	No	ID=19-410627-410638-CCG,19-410860-411091-CTGCTGGGCCCGGATCCTGGGGGTCTGTCCACCGCCC,19-411092-411227-CGGATCCTGGGGGTCTGTCCACCGCCCCTGCTGGGCC;MOTIFS=CCG,CGGATCCTGGGGGTCTGTCCACCGCCCCTGCTGGGCC,CTGCTGGGCCCGGATCCTGGGGGTCTGTCCACCGCCC;STRUC=<VC110501>	HPRC,HGSVC	No	0.0	Yes	NA,NA	NA	NA
chr19:411091	522119	INS	202	0.81	0.6649	1	NA	NA	NA	NA	NA	NA	NA	NA	NA	No	ID=19-410627-410638-CCG,19-410860-411091-CTGCTGGGCCCGGATCCTGGGGGTCTGTCCACCGCCC,19-411092-411227-CGGATCCTGGGGGTCTGTCCACCGCCCCTGCTGGGCC;MOTIFS=CCG,CGGATCCTGGGGGTCTGTCCACCGCCCCTGCTGGGCC,CTGCTGGGCCCGGATCCTGGGGGTCTGTCCACCGCCC;STRUC=<VC110501>	HPRC,HGSVC,1KG-ONT	No	0.0	No	NA,NA	NA	NA
chr19:411091	522120	INS	161	0.8017	0.6851	10	NA	NA	NA	NA	NA	NA	NA	NA	NA	No	ID=19-410627-410638-CCG,19-410860-411091-CTGCTGGGCCCGGATCCTGGGGGTCTGTCCACCGCCC,19-411092-411227-CGGATCCTGGGGGTCTGTCCACCGCCCCTGCTGGGCC;MOTIFS=CCG,CGGATCCTGGGGGTCTGTCCACCGCCCCTGCTGGGCC,CTGCTGGGCCCGGATCCTGGGGGTCTGTCCACCGCCC;STRUC=<VC110501>	HPRC,HGSVC,1KG-ONT	No	0.0	Yes	NA,NA	NA	NA
chr19:411101	522121	INS	1628	0.9842	0.0932	42	NA	NA	NA	NA	NA	NA	NA	NA	NA	No	ID=19-410627-410638-CCG,19-410860-411091-CTGCTGGGCCCGGATCCTGGGGGTCTGTCCACCGCCC,19-411092-411227-CGGATCCTGGGGGTCTGTCCACCGCCCCTGCTGGGCC;MOTIFS=CCG,CGGATCCTGGGGGTCTGTCCACCGCCCCTGCTGGGCC,CTGCTGGGCCCGGATCCTGGGGGTCTGTCCACCGCCC;STRUC=<VC110501>	HPRC,HGSVC,1KG-ONT	No	0.036	Yes	NA,NA	NA	NA
chr19:411116	522122	INS	1124	0.9486	0.2231	5	NA	NA	NA	NA	NA	NA	NA	NA	NA	No	ID=19-410627-410638-CCG,19-410860-411091-CTGCTGGGCCCGGATCCTGGGGGTCTGTCCACCGCCC,19-411092-411227-CGGATCCTGGGGGTCTGTCCACCGCCCCTGCTGGGCC;MOTIFS=CCG,CGGATCCTGGGGGTCTGTCCACCGCCCCTGCTGGGCC,CTGCTGGGCCCGGATCCTGGGGGTCTGTCCACCGCCC;STRUC=<VC110501>	HPRC,HGSVC,1KG-ONT	No	0.0	Yes	NA,NA	NA	NA
chr19:411119	522123	INS	74	0.8578	0.5531	10	NA	NA	NA	NA	NA	NA	NA	NA	NA	No	ID=19-410627-410638-CCG,19-410860-411091-CTGCTGGGCCCGGATCCTGGGGGTCTGTCCACCGCCC,19-411092-411227-CGGATCCTGGGGGTCTGTCCACCGCCCCTGCTGGGCC;MOTIFS=CCG,CGGATCCTGGGGGTCTGTCCACCGCCCCTGCTGGGCC,CTGCTGGGCCCGGATCCTGGGGGTCTGTCCACCGCCC;STRUC=<VC110501>	HPRC,HGSVC,1KG-ONT	No	0.0	No	NA,NA	NA	NA
chr19:411119	522124	INS	2060	0.9174	0.2996	16	NA	NA	NA	NA	NA	NA	NA	NA	NA	No	ID=19-410627-410638-CCG,19-410860-411091-CTGCTGGGCCCGGATCCTGGGGGTCTGTCCACCGCCC,19-411092-411227-CGGATCCTGGGGGTCTGTCCACCGCCCCTGCTGGGCC;MOTIFS=CCG,CGGATCCTGGGGGTCTGTCCACCGCCCCTGCTGGGCC,CTGCTGGGCCCGGATCCTGGGGGTCTGTCCACCGCCC;STRUC=<VC110501>	HPRC,HGSVC	No	0.0	Yes	NA,NA	NA	NA
chr19:411119	522125	INS	234	0.8454	0.61	6	NA	NA	NA	NA	NA	NA	NA	NA	NA	No	ID=19-410627-410638-CCG,19-410860-411091-CTGCTGGGCCCGGATCCTGGGGGTCTGTCCACCGCCC,19-411092-411227-CGGATCCTGGGGGTCTGTCCACCGCCCCTGCTGGGCC;MOTIFS=CCG,CGGATCCTGGGGGTCTGTCCACCGCCCCTGCTGGGCC,CTGCTGGGCCCGGATCCTGGGGGTCTGTCCACCGCCC;STRUC=<VC110501>	HPRC,HGSVC,1KG-ONT	No	0.0	Yes	NA,NA	NA	NA
chr19:411119	522126	INS	320	0.8393	0.5985	1	NA	NA	NA	NA	NA	NA	NA	NA	NA	No	ID=19-410627-410638-CCG,19-410860-411091-CTGCTGGGCCCGGATCCTGGGGGTCTGTCCACCGCCC,19-411092-411227-CGGATCCTGGGGGTCTGTCCACCGCCCCTGCTGGGCC;MOTIFS=CCG,CGGATCCTGGGGGTCTGTCCACCGCCCCTGCTGGGCC,CTGCTGGGCCCGGATCCTGGGGGTCTGTCCACCGCCC;STRUC=<VC110501>	HPRC,HGSVC,1KG-ONT	No	0.0	No	NA,NA	NA	NA
chr19:411119	522127	DEL	185	0.7993	0.6976	30	NA	NA	NA	NA	NA	NA	NA	NA	NA	No	ID=19-410627-410638-CCG,19-410860-411091-CTGCTGGGCCCGGATCCTGGGGGTCTGTCCACCGCCC,19-411092-411227-CGGATCCTGGGGGTCTGTCCACCGCCCCTGCTGGGCC;MOTIFS=CCG,CGGATCCTGGGGGTCTGTCCACCGCCCCTGCTGGGCC,CTGCTGGGCCCGGATCCTGGGGGTCTGTCCACCGCCC;STRUC=<VC110501>	HPRC,HGSVC,1KG-ONT	No	0.004	No	NA,NA	NA	NA
chr19:411129	522128	INS	1094	0.8591	0.5779	15	NA	NA	NA	NA	NA	NA	NA	NA	NA	No	ID=19-410627-410638-CCG,19-410860-411091-CTGCTGGGCCCGGATCCTGGGGGTCTGTCCACCGCCC,19-411092-411227-CGGATCCTGGGGGTCTGTCCACCGCCCCTGCTGGGCC;MOTIFS=CCG,CGGATCCTGGGGGTCTGTCCACCGCCCCTGCTGGGCC,CTGCTGGGCCCGGATCCTGGGGGTCTGTCCACCGCCC;STRUC=<VC110501>	HPRC,HGSVC,1KG-ONT	No	0.0	Yes	NA,NA	NA	NA
chr19:411138	522129	INS	308	0.8939	0.417	2	NA	NA	NA	NA	NA	NA	NA	NA	NA	No	ID=19-410627-410638-CCG,19-410860-411091-CTGCTGGGCCCGGATCCTGGGGGTCTGTCCACCGCCC,19-411092-411227-CGGATCCTGGGGGTCTGTCCACCGCCCCTGCTGGGCC;MOTIFS=CCG,CGGATCCTGGGGGTCTGTCCACCGCCCCTGCTGGGCC,CTGCTGGGCCCGGATCCTGGGGGTCTGTCCACCGCCC;STRUC=<VC110501>	HPRC,HGSVC,1KG-ONT	No	3.804	No	NA,NA	NA	NA
chr19:411156	522130	DEL	148	0.8243	0.6313	84	NA	NA	NA	NA	NA	NA	NA	NA	NA	No	ID=19-410627-410638-CCG,19-410860-411091-CTGCTGGGCCCGGATCCTGGGGGTCTGTCCACCGCCC,19-411092-411227-CGGATCCTGGGGGTCTGTCCACCGCCCCTGCTGGGCC;MOTIFS=CCG,CGGATCCTGGGGGTCTGTCCACCGCCCCTGCTGGGCC,CTGCTGGGCCCGGATCCTGGGGGTCTGTCCACCGCCC;STRUC=<VC110501>	HPRC,HGSVC,1KG-ONT	No	0.004	Yes	NA,NA	NA	NA
chr19:411160	522131	DEL	68	0.866	0.5161	5	NA	NA	NA	NA	NA	NA	NA	NA	NA	No	ID=19-410627-410638-CCG,19-410860-411091-CTGCTGGGCCCGGATCCTGGGGGTCTGTCCACCGCCC,19-411092-411227-CGGATCCTGGGGGTCTGTCCACCGCCCCTGCTGGGCC;MOTIFS=CCG,CGGATCCTGGGGGTCTGTCCACCGCCCCTGCTGGGCC,CTGCTGGGCCCGGATCCTGGGGGTCTGTCCACCGCCC;STRUC=<VC110501>	HPRC,HGSVC	No	0.004	No	NA,NA	NA	NA
chr19:411165	522132	INS	666	0.9562	0.2702	7	NA	NA	NA	NA	NA	NA	NA	NA	NA	No	ID=19-410627-410638-CCG,19-410860-411091-CTGCTGGGCCCGGATCCTGGGGGTCTGTCCACCGCCC,19-411092-411227-CGGATCCTGGGGGTCTGTCCACCGCCCCTGCTGGGCC;MOTIFS=CCG,CGGATCCTGGGGGTCTGTCCACCGCCCCTGCTGGGCC,CTGCTGGGCCCGGATCCTGGGGGTCTGTCCACCGCCC;STRUC=<VC110501>	HPRC,HGSVC,1KG-ONT	No	0.0	Yes	NA,NA	NA	NA
chr19:411193	522133	INS	925	0.8773	0.464	25	NA	NA	NA	NA	NA	NA	NA	NA	NA	No	ID=19-410627-410638-CCG,19-410860-411091-CTGCTGGGCCCGGATCCTGGGGGTCTGTCCACCGCCC,19-411092-411227-CGGATCCTGGGGGTCTGTCCACCGCCCCTGCTGGGCC;MOTIFS=CCG,CGGATCCTGGGGGTCTGTCCACCGCCCCTGCTGGGCC,CTGCTGGGCCCGGATCCTGGGGGTCTGTCCACCGCCC;STRUC=<VC110501>	HPRC,HGSVC,1KG-ONT	No	0.0	Yes	NA,NA	NA	NA
chr19:411193	522134	INS	160	0.9679	0.1392	3	NA	NA	NA	NA	NA	NA	NA	NA	NA	No	ID=19-410627-410638-CCG,19-410860-411091-CTGCTGGGCCCGGATCCTGGGGGTCTGTCCACCGCCC,19-411092-411227-CGGATCCTGGGGGTCTGTCCACCGCCCCTGCTGGGCC;MOTIFS=CCG,CGGATCCTGGGGGTCTGTCCACCGCCCCTGCTGGGCC,CTGCTGGGCCCGGATCCTGGGGGTCTGTCCACCGCCC;STRUC=<VC110501>	HPRC,HGSVC,1KG-ONT	No	0.0	No	NA,NA	NA	NA
chr19:411203	522135	INS	604	0.8643	0.502	5	NA	NA	NA	NA	NA	NA	NA	NA	NA	No	ID=19-410627-410638-CCG,19-410860-411091-CTGCTGGGCCCGGATCCTGGGGGTCTGTCCACCGCCC,19-411092-411227-CGGATCCTGGGGGTCTGTCCACCGCCCCTGCTGGGCC;MOTIFS=CCG,CGGATCCTGGGGGTCTGTCCACCGCCCCTGCTGGGCC,CTGCTGGGCCCGGATCCTGGGGGTCTGTCCACCGCCC;STRUC=<VC110501>	HPRC,HGSVC,1KG-ONT	No	0.0	No	NA,NA	NA	NA
chr19:411212	522136	INS	811	0.8216	0.6278	12	NA	NA	NA	NA	NA	NA	NA	NA	NA	No	ID=19-410627-410638-CCG,19-410860-411091-CTGCTGGGCCCGGATCCTGGGGGTCTGTCCACCGCCC,19-411092-411227-CGGATCCTGGGGGTCTGTCCACCGCCCCTGCTGGGCC;MOTIFS=CCG,CGGATCCTGGGGGTCTGTCCACCGCCCCTGCTGGGCC,CTGCTGGGCCCGGATCCTGGGGGTCTGTCCACCGCCC;STRUC=<VC110501>	HPRC,HGSVC,1KG-ONT	No	0.032	No	NA,NA	NA	NA
chr19:411226	522137	DEL	74	0.8911	0.4563	61	NA	NA	NA	NA	NA	NA	NA	NA	NA	No	ID=19-410627-410638-CCG,19-410860-411091-CTGCTGGGCCCGGATCCTGGGGGTCTGTCCACCGCCC,19-411092-411227-CGGATCCTGGGGGTCTGTCCACCGCCCCTGCTGGGCC;MOTIFS=CCG,CGGATCCTGGGGGTCTGTCCACCGCCCCTGCTGGGCC,CTGCTGGGCCCGGATCCTGGGGGTCTGTCCACCGCCC;STRUC=<VC110501>	HPRC,HGSVC	No	0.004	No	NA,NA	NA	NA
chr19:411230	522138	INS	259	0.8916	0.4091	5	NA	NA	NA	NA	NA	NA	NA	NA	NA	No	ID=19-410627-410638-CCG,19-410860-411091-CTGCTGGGCCCGGATCCTGGGGGTCTGTCCACCGCCC,19-411092-411227-CGGATCCTGGGGGTCTGTCCACCGCCCCTGCTGGGCC;MOTIFS=CCG,CGGATCCTGGGGGTCTGTCCACCGCCCCTGCTGGGCC,CTGCTGGGCCCGGATCCTGGGGGTCTGTCCACCGCCC;STRUC=<VC110501>	HPRC,HGSVC,1KG-ONT	No	0.0	No	NA,NA	NA	NA
chr19:411264	522140	INS	1110	0.8606	0.5324	13	NA	NA	NA	NA	NA	NA	NA	NA	NA	No	ID=19-410627-410638-CCG,19-410860-411091-CTGCTGGGCCCGGATCCTGGGGGTCTGTCCACCGCCC,19-411092-411227-CGGATCCTGGGGGTCTGTCCACCGCCCCTGCTGGGCC;MOTIFS=CCG,CGGATCCTGGGGGTCTGTCCACCGCCCCTGCTGGGCC,CTGCTGGGCCCGGATCCTGGGGGTCTGTCCACCGCCC;STRUC=<VC110501>	HPRC,HGSVC,1KG-ONT	No	0.032	Yes	NA,NA	NA	NA
chr19:411264	522139	INS	1479	0.8438	0.5595	20	NA	NA	NA	NA	NA	NA	NA	NA	NA	No	ID=19-410627-410638-CCG,19-410860-411091-CTGCTGGGCCCGGATCCTGGGGGTCTGTCCACCGCCC,19-411092-411227-CGGATCCTGGGGGTCTGTCCACCGCCCCTGCTGGGCC;MOTIFS=CCG,CGGATCCTGGGGGTCTGTCCACCGCCCCTGCTGGGCC,CTGCTGGGCCCGGATCCTGGGGGTCTGTCCACCGCCC;STRUC=<VC110501>	HPRC,HGSVC,1KG-ONT	No	0.032	Yes	NA,NA	NA	NA
chr19:411267	522141	INS	1184	0.8029	0.6778	35	NA	NA	NA	NA	NA	NA	NA	NA	NA	No	ID=19-410627-410638-CCG,19-410860-411091-CTGCTGGGCCCGGATCCTGGGGGTCTGTCCACCGCCC,19-411092-411227-CGGATCCTGGGGGTCTGTCCACCGCCCCTGCTGGGCC;MOTIFS=CCG,CGGATCCTGGGGGTCTGTCCACCGCCCCTGCTGGGCC,CTGCTGGGCCCGGATCCTGGGGGTCTGTCCACCGCCC;STRUC=<VC110501>	HPRC,HGSVC,1KG-ONT	No	0.0	Yes	NA,NA	NA	NA
chr19:411276	522143	INS	2800	0.8986	0.3644	19	NA	NA	NA	NA	NA	NA	NA	NA	NA	No	ID=19-410627-410638-CCG,19-410860-411091-CTGCTGGGCCCGGATCCTGGGGGTCTGTCCACCGCCC,19-411092-411227-CGGATCCTGGGGGTCTGTCCACCGCCCCTGCTGGGCC;MOTIFS=CCG,CGGATCCTGGGGGTCTGTCCACCGCCCCTGCTGGGCC,CTGCTGGGCCCGGATCCTGGGGGTCTGTCCACCGCCC;STRUC=<VC110501>	HPRC,HGSVC	No	0.032	Yes	NA,NA	NA	NA
chr19:411284	522144	INS	703	0.8935	0.3936	5	NA	NA	NA	NA	NA	NA	NA	NA	NA	No	ID=19-410627-410638-CCG,19-410860-411091-CTGCTGGGCCCGGATCCTGGGGGTCTGTCCACCGCCC,19-411092-411227-CGGATCCTGGGGGTCTGTCCACCGCCCCTGCTGGGCC;MOTIFS=CCG,CGGATCCTGGGGGTCTGTCCACCGCCCCTGCTGGGCC,CTGCTGGGCCCGGATCCTGGGGGTCTGTCCACCGCCC;STRUC=<VC110501>	HPRC,HGSVC,1KG-ONT	No	0.0	Yes	NA,NA	NA	NA
chr19:411286	522146	INS	382	0.8594	0.5627	8	NA	NA	NA	NA	NA	NA	NA	NA	NA	No	ID=19-410627-410638-CCG,19-410860-411091-CTGCTGGGCCCGGATCCTGGGGGTCTGTCCACCGCCC,19-411092-411227-CGGATCCTGGGGGTCTGTCCACCGCCCCTGCTGGGCC;MOTIFS=CCG,CGGATCCTGGGGGTCTGTCCACCGCCCCTGCTGGGCC,CTGCTGGGCCCGGATCCTGGGGGTCTGTCCACCGCCC;STRUC=<VC110501>	HPRC,HGSVC,1KG-ONT	No	0.0	Yes	NA,NA	NA	NA
chr19:411286	522145	INS	223	0.8321	0.6382	7	NA	NA	NA	NA	NA	NA	NA	NA	NA	No	ID=19-410627-410638-CCG,19-410860-411091-CTGCTGGGCCCGGATCCTGGGGGTCTGTCCACCGCCC,19-411092-411227-CGGATCCTGGGGGTCTGTCCACCGCCCCTGCTGGGCC;MOTIFS=CCG,CGGATCCTGGGGGTCTGTCCACCGCCCCTGCTGGGCC,CTGCTGGGCCCGGATCCTGGGGGTCTGTCCACCGCCC;STRUC=<VC110501>	HPRC,HGSVC,1KG-ONT	No	0.0	Yes	NA,NA	NA	NA
chr19:411300	522147	INS	1278	0.8729	0.4497	60	NA	NA	NA	NA	NA	NA	NA	NA	NA	No	ID=19-410627-410638-CCG,19-410860-411091-CTGCTGGGCCCGGATCCTGGGGGTCTGTCCACCGCCC,19-411092-411227-CGGATCCTGGGGGTCTGTCCACCGCCCCTGCTGGGCC;MOTIFS=CCG,CGGATCCTGGGGGTCTGTCCACCGCCCCTGCTGGGCC,CTGCTGGGCCCGGATCCTGGGGGTCTGTCCACCGCCC;STRUC=<VC110501>	HPRC,HGSVC,1KG-ONT	No	0.032	Yes	NA,NA	NA	NA
chr19:411301	522152	INS	641	0.891	0.4109	12	NA	NA	NA	NA	NA	NA	NA	NA	NA	No	ID=19-410627-410638-CCG,19-410860-411091-CTGCTGGGCCCGGATCCTGGGGGTCTGTCCACCGCCC,19-411092-411227-CGGATCCTGGGGGTCTGTCCACCGCCCCTGCTGGGCC;MOTIFS=CCG,CGGATCCTGGGGGTCTGTCCACCGCCCCTGCTGGGCC,CTGCTGGGCCCGGATCCTGGGGGTCTGTCCACCGCCC;STRUC=<VC110501>	HPRC,HGSVC,1KG-ONT	No	0.0	Yes	NA,NA	NA	NA
chr19:411301	522157	INS	2616	0.9392	0.2523	30	NA	NA	NA	NA	NA	NA	NA	NA	NA	No	ID=19-410627-410638-CCG,19-410860-411091-CTGCTGGGCCCGGATCCTGGGGGTCTGTCCACCGCCC,19-411092-411227-CGGATCCTGGGGGTCTGTCCACCGCCCCTGCTGGGCC;MOTIFS=CCG,CGGATCCTGGGGGTCTGTCCACCGCCCCTGCTGGGCC,CTGCTGGGCCCGGATCCTGGGGGTCTGTCCACCGCCC;STRUC=<VC110501>	HPRC,HGSVC	No	0.0	Yes	NA,NA	NA	NA
chr19:411301	522156	INS	1749	0.8532	0.5649	54	NA	NA	NA	NA	NA	NA	NA	NA	NA	No	ID=19-410627-410638-CCG,19-410860-411091-CTGCTGGGCCCGGATCCTGGGGGTCTGTCCACCGCCC,19-411092-411227-CGGATCCTGGGGGTCTGTCCACCGCCCCTGCTGGGCC;MOTIFS=CCG,CGGATCCTGGGGGTCTGTCCACCGCCCCTGCTGGGCC,CTGCTGGGCCCGGATCCTGGGGGTCTGTCCACCGCCC;STRUC=<VC110501>	HPRC,HGSVC,1KG-ONT	No	0.0	Yes	NA,NA	NA	NA
chr19:411301	522155	INS	2183	0.8866	0.4288	66	NA	NA	NA	NA	NA	NA	NA	NA	NA	No	ID=19-410627-410638-CCG,19-410860-411091-CTGCTGGGCCCGGATCCTGGGGGTCTGTCCACCGCCC,19-411092-411227-CGGATCCTGGGGGTCTGTCCACCGCCCCTGCTGGGCC;MOTIFS=CCG,CGGATCCTGGGGGTCTGTCCACCGCCCCTGCTGGGCC,CTGCTGGGCCCGGATCCTGGGGGTCTGTCCACCGCCC;STRUC=<VC110501>	HPRC,HGSVC	No	0.0	Yes	NA,NA	NA	NA
chr19:411301	522154	INS	308	0.9273	0.2735	1	NA	NA	NA	NA	NA	NA	NA	NA	NA	No	ID=19-410627-410638-CCG,19-410860-411091-CTGCTGGGCCCGGATCCTGGGGGTCTGTCCACCGCCC,19-411092-411227-CGGATCCTGGGGGTCTGTCCACCGCCCCTGCTGGGCC;MOTIFS=CCG,CGGATCCTGGGGGTCTGTCCACCGCCCCTGCTGGGCC,CTGCTGGGCCCGGATCCTGGGGGTCTGTCCACCGCCC;STRUC=<VC110501>	HPRC,HGSVC,1KG-ONT	No	0.0	No	NA,NA	NA	NA
chr19:411301	522153	INS	1034	0.9102	0.6002	6	NA	NA	NA	NA	NA	NA	NA	NA	NA	No	ID=19-410627-410638-CCG,19-410860-411091-CTGCTGGGCCCGGATCCTGGGGGTCTGTCCACCGCCC,19-411092-411227-CGGATCCTGGGGGTCTGTCCACCGCCCCTGCTGGGCC;MOTIFS=CCG,CGGATCCTGGGGGTCTGTCCACCGCCCCTGCTGGGCC,CTGCTGGGCCCGGATCCTGGGGGTCTGTCCACCGCCC;STRUC=<VC110501>	HPRC,HGSVC,1KG-ONT	No	0.0	Yes	NA,NA	NA	NA
chr19:411301	522148	INS	741	0.8249	0.6244	7	NA	NA	NA	NA	NA	NA	NA	NA	NA	No	ID=19-410627-410638-CCG,19-410860-411091-CTGCTGGGCCCGGATCCTGGGGGTCTGTCCACCGCCC,19-411092-411227-CGGATCCTGGGGGTCTGTCCACCGCCCCTGCTGGGCC;MOTIFS=CCG,CGGATCCTGGGGGTCTGTCCACCGCCCCTGCTGGGCC,CTGCTGGGCCCGGATCCTGGGGGTCTGTCCACCGCCC;STRUC=<VC110501>	HPRC,HGSVC,1KG-ONT	No	0.0	Yes	NA,NA	NA	NA
chr19:411301	522149	INS	277	0.8256	0.6202	6	NA	NA	NA	NA	NA	NA	NA	NA	NA	No	ID=19-410627-410638-CCG,19-410860-411091-CTGCTGGGCCCGGATCCTGGGGGTCTGTCCACCGCCC,19-411092-411227-CGGATCCTGGGGGTCTGTCCACCGCCCCTGCTGGGCC;MOTIFS=CCG,CGGATCCTGGGGGTCTGTCCACCGCCCCTGCTGGGCC,CTGCTGGGCCCGGATCCTGGGGGTCTGTCCACCGCCC;STRUC=<VC110501>	HPRC,HGSVC,1KG-ONT	No	0.0	Yes	NA,NA	NA	NA
chr19:411301	522150	INS	419	0.8904	0.5037	3	NA	NA	NA	NA	NA	NA	NA	NA	NA	No	ID=19-410627-410638-CCG,19-410860-411091-CTGCTGGGCCCGGATCCTGGGGGTCTGTCCACCGCCC,19-411092-411227-CGGATCCTGGGGGTCTGTCCACCGCCCCTGCTGGGCC;MOTIFS=CCG,CGGATCCTGGGGGTCTGTCCACCGCCCCTGCTGGGCC,CTGCTGGGCCCGGATCCTGGGGGTCTGTCCACCGCCC;STRUC=<VC110501>	HPRC,HGSVC,1KG-ONT	No	0.0	Yes	NA,NA	NA	NA
chr19:411301	522151	INS	74	0.8643	0.5656	16	NA	NA	NA	NA	NA	NA	NA	NA	NA	No	ID=19-410627-410638-CCG,19-410860-411091-CTGCTGGGCCCGGATCCTGGGGGTCTGTCCACCGCCC,19-411092-411227-CGGATCCTGGGGGTCTGTCCACCGCCCCTGCTGGGCC;MOTIFS=CCG,CGGATCCTGGGGGTCTGTCCACCGCCCCTGCTGGGCC,CTGCTGGGCCCGGATCCTGGGGGTCTGTCCACCGCCC;STRUC=<VC110501>	HPRC,HGSVC,1KG-ONT	No	0.0	Yes	NA,NA	NA	NA
chr19:411302	522158	INS	320	0.8603	0.5241	2	NA	NA	NA	NA	NA	NA	NA	NA	NA	No	ID=19-410627-410638-CCG,19-410860-411091-CTGCTGGGCCCGGATCCTGGGGGTCTGTCCACCGCCC,19-411092-411227-CGGATCCTGGGGGTCTGTCCACCGCCCCTGCTGGGCC;MOTIFS=CCG,CGGATCCTGGGGGTCTGTCCACCGCCCCTGCTGGGCC,CTGCTGGGCCCGGATCCTGGGGGTCTGTCCACCGCCC;STRUC=<VC110501>	HPRC,HGSVC,1KG-ONT	No	0.0	No	NA,NA	NA	NA
chr19:411304	522165	INS	1338	0.8339	0.6235	33	NA	NA	NA	NA	NA	NA	NA	NA	NA	No	ID=19-410627-410638-CCG,19-410860-411091-CTGCTGGGCCCGGATCCTGGGGGTCTGTCCACCGCCC,19-411092-411227-CGGATCCTGGGGGTCTGTCCACCGCCCCTGCTGGGCC;MOTIFS=CCG,CGGATCCTGGGGGTCTGTCCACCGCCCCTGCTGGGCC,CTGCTGGGCCCGGATCCTGGGGGTCTGTCCACCGCCC;STRUC=<VC110501>	HPRC,HGSVC,1KG-ONT	No	0.0	Yes	NA,NA	NA	NA
chr19:411304	522164	INS	443	0.8328	0.6245	13	NA	NA	NA	NA	NA	NA	NA	NA	NA	No	ID=19-410627-410638-CCG,19-410860-411091-CTGCTGGGCCCGGATCCTGGGGGTCTGTCCACCGCCC,19-411092-411227-CGGATCCTGGGGGTCTGTCCACCGCCCCTGCTGGGCC;MOTIFS=CCG,CGGATCCTGGGGGTCTGTCCACCGCCCCTGCTGGGCC,CTGCTGGGCCCGGATCCTGGGGGTCTGTCCACCGCCC;STRUC=<VC110501>	HPRC,HGSVC	No	0.0	Yes	NA,NA	NA	NA
chr19:411304	522163	INS	383	0.8087	0.6744	6	NA	NA	NA	NA	NA	NA	NA	NA	NA	No	ID=19-410627-410638-CCG,19-410860-411091-CTGCTGGGCCCGGATCCTGGGGGTCTGTCCACCGCCC,19-411092-411227-CGGATCCTGGGGGTCTGTCCACCGCCCCTGCTGGGCC;MOTIFS=CCG,CGGATCCTGGGGGTCTGTCCACCGCCCCTGCTGGGCC,CTGCTGGGCCCGGATCCTGGGGGTCTGTCCACCGCCC;STRUC=<VC110501>	HPRC,HGSVC	No	0.0	Yes	NA,NA	NA	NA
chr19:411304	522162	INS	420	0.8237	0.6547	9	NA	NA	NA	NA	NA	NA	NA	NA	NA	No	ID=19-410627-410638-CCG,19-410860-411091-CTGCTGGGCCCGGATCCTGGGGGTCTGTCCACCGCCC,19-411092-411227-CGGATCCTGGGGGTCTGTCCACCGCCCCTGCTGGGCC;MOTIFS=CCG,CGGATCCTGGGGGTCTGTCCACCGCCCCTGCTGGGCC,CTGCTGGGCCCGGATCCTGGGGGTCTGTCCACCGCCC;STRUC=<VC110501>	HPRC,HGSVC	No	0.0	Yes	NA,NA	NA	NA
chr19:411304	522161	INS	148	0.8602	0.537	6	NA	NA	NA	NA	NA	NA	NA	NA	NA	No	ID=19-410627-410638-CCG,19-410860-411091-CTGCTGGGCCCGGATCCTGGGGGTCTGTCCACCGCCC,19-411092-411227-CGGATCCTGGGGGTCTGTCCACCGCCCCTGCTGGGCC;MOTIFS=CCG,CGGATCCTGGGGGTCTGTCCACCGCCCCTGCTGGGCC,CTGCTGGGCCCGGATCCTGGGGGTCTGTCCACCGCCC;STRUC=<VC110501>	HPRC,HGSVC	No	0.0	No	NA,NA	NA	NA
chr19:411304	522160	INS	185	0.8774	0.4769	6	NA	NA	NA	NA	NA	NA	NA	NA	NA	No	ID=19-410627-410638-CCG,19-410860-411091-CTGCTGGGCCCGGATCCTGGGGGTCTGTCCACCGCCC,19-411092-411227-CGGATCCTGGGGGTCTGTCCACCGCCCCTGCTGGGCC;MOTIFS=CCG,CGGATCCTGGGGGTCTGTCCACCGCCCCTGCTGGGCC,CTGCTGGGCCCGGATCCTGGGGGTCTGTCCACCGCCC;STRUC=<VC110501>	HPRC,HGSVC,1KG-ONT	No	0.0	Yes	NA,NA	NA	NA
chr19:411304	522159	INS	333	0.9079	0.3502	6	NA	NA	NA	NA	NA	NA	NA	NA	NA	No	ID=19-410627-410638-CCG,19-410860-411091-CTGCTGGGCCCGGATCCTGGGGGTCTGTCCACCGCCC,19-411092-411227-CGGATCCTGGGGGTCTGTCCACCGCCCCTGCTGGGCC;MOTIFS=CCG,CGGATCCTGGGGGTCTGTCCACCGCCCCTGCTGGGCC,CTGCTGGGCCCGGATCCTGGGGGTCTGTCCACCGCCC;STRUC=<VC110501>	HPRC,HGSVC	No	0.0	No	NA,NA	NA	NA
chr19:411310	522166	INS	868	0.8163	0.6565	19	NA	NA	NA	NA	NA	NA	NA	NA	NA	No	ID=19-410627-410638-CCG,19-410860-411091-CTGCTGGGCCCGGATCCTGGGGGTCTGTCCACCGCCC,19-411092-411227-CGGATCCTGGGGGTCTGTCCACCGCCCCTGCTGGGCC;MOTIFS=CCG,CGGATCCTGGGGGTCTGTCCACCGCCCCTGCTGGGCC,CTGCTGGGCCCGGATCCTGGGGGTCTGTCCACCGCCC;STRUC=<VC110501>	HPRC,HGSVC,1KG-ONT	No	0.0	Yes	NA,NA	NA	NA
chr19:411314	522167	INS	518	0.8069	0.6939	9	NA	NA	NA	NA	NA	NA	NA	NA	NA	No	ID=19-410627-410638-CCG,19-410860-411091-CTGCTGGGCCCGGATCCTGGGGGTCTGTCCACCGCCC,19-411092-411227-CGGATCCTGGGGGTCTGTCCACCGCCCCTGCTGGGCC;MOTIFS=CCG,CGGATCCTGGGGGTCTGTCCACCGCCCCTGCTGGGCC,CTGCTGGGCCCGGATCCTGGGGGTCTGTCCACCGCCC;STRUC=<VC110501>	HPRC,HGSVC,1KG-ONT	No	0.032	No	NA,NA	NA	NA
chr19:411322	522168	INS	601	0.8573	0.537	6	NA	NA	NA	NA	NA	NA	NA	NA	NA	No	ID=19-410627-410638-CCG,19-410860-411091-CTGCTGGGCCCGGATCCTGGGGGTCTGTCCACCGCCC,19-411092-411227-CGGATCCTGGGGGTCTGTCCACCGCCCCTGCTGGGCC;MOTIFS=CCG,CGGATCCTGGGGGTCTGTCCACCGCCCCTGCTGGGCC,CTGCTGGGCCCGGATCCTGGGGGTCTGTCCACCGCCC;STRUC=<VC110501>	HPRC,HGSVC,1KG-ONT	No	0.0	Yes	NA,NA	NA	NA
chr19:413217	522169	DEL	74	0.8656	0.5074	11	NA	NA	NA	NA	NA	NA	NA	NA	NA	No	NA	HGSVC,1KG-ONT	No	0.041	Yes	NA,NA	NA	NA
chr19:422023	522170	DEL	51	0.8497	0.5596	90	SHC2(1.1668e-24,1.484)	NA	NA	NA	NA	NA	NA	NA	NA	No	NA	HPRC,HGSVC,1KG-ONT	No	3.447	Yes	NA,NA	NA	NA
chr19:423099	522172	INS	184	0.8298	0.6214	20	SHC2(1.1668e-24,1.484)	NA	NA	NA	NA	NA	NA	NA	NA	No	NA	NA	No	1.664	Yes	NA,NA	NA	NA
chr19:423099	522173	INS	122	0.8384	0.5883	11	SHC2(1.1668e-24,1.484)	NA	NA	NA	NA	NA	NA	NA	NA	No	NA	HPRC,HGSVC	No	1.664	No	NA,NA	NA	NA
chr19:423099	522174	INS	305	0.9191	0.5866	3	SHC2(1.1668e-24,1.484)	NA	NA	NA	NA	NA	NA	NA	NA	No	NA	NA	No	1.664	No	NA,NA	NA	NA
chr19:423099	522175	DEL	305	0.9689	0.2935	18	SHC2(1.1668e-24,1.484)	NA	NA	NA	NA	NA	NA	NA	NA	No	ID=19-423279-423508-GCCCCTCCAGCTCCTGGTCCTGGGGGGTCCTCCCGCCCTGACCCTCACTCCCTGGTCTCCC;MOTIFS=GCCCCTCCAGCTCCTGGTCCTGGGGGGTCCTCCCGCCCTGACCCTCACTCCCTGGTCTCCC;STRUC=(GCCCCTCCAGCTCCTGGTCCTGGGGGGTCCTCCCGCCCTGACCCTCACTCCCTGGTCTCCC)n	HPRC,HGSVC,1KG-ONT	No	0.005	Yes	NA,NA	NA	NA
chr19:423099	522176	DEL	488	0.954	0.1794	300	SHC2(1.1668e-24,1.484)	NA	NA	NA	NA	NA	NA	NA	NA	No	ID=19-423279-423508-GCCCCTCCAGCTCCTGGTCCTGGGGGGTCCTCCCGCCCTGACCCTCACTCCCTGGTCTCCC;MOTIFS=GCCCCTCCAGCTCCTGGTCCTGGGGGGTCCTCCCGCCCTGACCCTCACTCCCTGGTCTCCC;STRUC=(GCCCCTCCAGCTCCTGGTCCTGGGGGGTCCTCCCGCCCTGACCCTCACTCCCTGGTCTCCC)n	HPRC,HGSVC,1KG-ONT	No	0.005	Yes	NA,NA	NA	NA
chr19:423131	522177	INS	61	0.8812	0.4613	88	SHC2(1.1668e-24,1.484)	NA	NA	NA	NA	NA	NA	NA	NA	No	ID=19-423279-423508-GCCCCTCCAGCTCCTGGTCCTGGGGGGTCCTCCCGCCCTGACCCTCACTCCCTGGTCTCCC;MOTIFS=GCCCCTCCAGCTCCTGGTCCTGGGGGGTCCTCCCGCCCTGACCCTCACTCCCTGGTCTCCC;STRUC=(GCCCCTCCAGCTCCTGGTCCTGGGGGGTCCTCCCGCCCTGACCCTCACTCCCTGGTCTCCC)n	HPRC,HGSVC,1KG-ONT	No	1.664	Yes	NA,NA	NA	NA
chr19:423131	522178	DEL	427	0.8952	0.4365	511	SHC2(1.1668e-24,1.484)	NA	NA	NA	NA	NA	NA	NA	NA	No	ID=19-423279-423508-GCCCCTCCAGCTCCTGGTCCTGGGGGGTCCTCCCGCCCTGACCCTCACTCCCTGGTCTCCC;MOTIFS=GCCCCTCCAGCTCCTGGTCCTGGGGGGTCCTCCCGCCCTGACCCTCACTCCCTGGTCTCCC;STRUC=(GCCCCTCCAGCTCCTGGTCCTGGGGGGTCCTCCCGCCCTGACCCTCACTCCCTGGTCTCCC)n	HPRC,HGSVC,1KG-ONT	No	0.004	Yes	NA,NA	NA	NA
chr19:423178	522179	INS	67	0.836	0.5971	9	SHC2(1.1668e-24,1.484)	NA	NA	NA	NA	NA	NA	NA	NA	No	ID=19-423279-423508-GCCCCTCCAGCTCCTGGTCCTGGGGGGTCCTCCCGCCCTGACCCTCACTCCCTGGTCTCCC;MOTIFS=GCCCCTCCAGCTCCTGGTCCTGGGGGGTCCTCCCGCCCTGACCCTCACTCCCTGGTCTCCC;STRUC=(GCCCCTCCAGCTCCTGGTCCTGGGGGGTCCTCCCGCCCTGACCCTCACTCCCTGGTCTCCC)n	HPRC,HGSVC,1KG-ONT	No	0.1	Yes	NA,NA	NA	NA
chr19:423178	522180	INS	201	0.8388	0.5994	1	SHC2(1.1668e-24,1.484)	NA	NA	NA	NA	NA	NA	NA	NA	No	ID=19-423279-423508-GCCCCTCCAGCTCCTGGTCCTGGGGGGTCCTCCCGCCCTGACCCTCACTCCCTGGTCTCCC;MOTIFS=GCCCCTCCAGCTCCTGGTCCTGGGGGGTCCTCCCGCCCTGACCCTCACTCCCTGGTCTCCC;STRUC=(GCCCCTCCAGCTCCTGGTCCTGGGGGGTCCTCCCGCCCTGACCCTCACTCCCTGGTCTCCC)n	NA	No	0.1	No	NA,NA	NA	NA
chr19:423191	522181	DEL	122	0.8491	0.5566	6	SHC2(1.1668e-24,1.484)	NA	NA	NA	NA	NA	NA	NA	NA	No	ID=19-423279-423508-GCCCCTCCAGCTCCTGGTCCTGGGGGGTCCTCCCGCCCTGACCCTCACTCCCTGGTCTCCC;MOTIFS=GCCCCTCCAGCTCCTGGTCCTGGGGGGTCCTCCCGCCCTGACCCTCACTCCCTGGTCTCCC;STRUC=(GCCCCTCCAGCTCCTGGTCCTGGGGGGTCCTCCCGCCCTGACCCTCACTCCCTGGTCTCCC)n	1KG-ONT	No	0.005	Yes	NA,NA	NA	NA
chr19:423192	522182	DEL	366	0.8738	0.477	264	SHC2(1.1668e-24,1.484)	NA	NA	NA	NA	NA	NA	NA	NA	No	ID=19-423279-423508-GCCCCTCCAGCTCCTGGTCCTGGGGGGTCCTCCCGCCCTGACCCTCACTCCCTGGTCTCCC;MOTIFS=GCCCCTCCAGCTCCTGGTCCTGGGGGGTCCTCCCGCCCTGACCCTCACTCCCTGGTCTCCC;STRUC=(GCCCCTCCAGCTCCTGGTCCTGGGGGGTCCTCCCGCCCTGACCCTCACTCCCTGGTCTCCC)n	HPRC,HGSVC,1KG-ONT	No	0.004	Yes	NA,NA	NA	NA
chr19:423279	522183	DEL	61	0.871	0.5014	7	SHC2(1.1668e-24,1.484)	NA	NA	NA	NA	NA	NA	NA	NA	No	ID=19-423279-423508-GCCCCTCCAGCTCCTGGTCCTGGGGGGTCCTCCCGCCCTGACCCTCACTCCCTGGTCTCCC;MOTIFS=GCCCCTCCAGCTCCTGGTCCTGGGGGGTCCTCCCGCCCTGACCCTCACTCCCTGGTCTCCC;STRUC=(GCCCCTCCAGCTCCTGGTCCTGGGGGGTCCTCCCGCCCTGACCCTCACTCCCTGGTCTCCC)n	HPRC,HGSVC	No	0.005	Yes	NA,NA	NA	NA
chr19:423311	522184	INS	57	0.8697	0.4679	3	SHC2(1.1668e-24,1.484)	NA	NA	NA	NA	NA	NA	NA	NA	No	ID=19-423279-423508-GCCCCTCCAGCTCCTGGTCCTGGGGGGTCCTCCCGCCCTGACCCTCACTCCCTGGTCTCCC;MOTIFS=GCCCCTCCAGCTCCTGGTCCTGGGGGGTCCTCCCGCCCTGACCCTCACTCCCTGGTCTCCC;STRUC=(GCCCCTCCAGCTCCTGGTCCTGGGGGGTCCTCCCGCCCTGACCCTCACTCCCTGGTCTCCC)n	HPRC,HGSVC,1KG-ONT	No	0.1	Yes	NA,NA	NA	NA
chr19:423340	522185	INS	61	0.9112	0.3361	319	SHC2(1.1668e-24,1.484)	NA	NA	NA	NA	NA	NA	NA	NA	No	ID=19-423279-423508-GCCCCTCCAGCTCCTGGTCCTGGGGGGTCCTCCCGCCCTGACCCTCACTCCCTGGTCTCCC;MOTIFS=GCCCCTCCAGCTCCTGGTCCTGGGGGGTCCTCCCGCCCTGACCCTCACTCCCTGGTCTCCC;STRUC=(GCCCCTCCAGCTCCTGGTCCTGGGGGGTCCTCCCGCCCTGACCCTCACTCCCTGGTCTCCC)n	HPRC,HGSVC,1KG-ONT	No	0.1	Yes	NA,NA	NA	NA
chr19:423341	522186	INS	65	0.9345	0.2667	26	SHC2(1.1668e-24,1.484)	NA	NA	NA	NA	NA	NA	NA	NA	No	ID=19-423279-423508-GCCCCTCCAGCTCCTGGTCCTGGGGGGTCCTCCCGCCCTGACCCTCACTCCCTGGTCTCCC;MOTIFS=GCCCCTCCAGCTCCTGGTCCTGGGGGGTCCTCCCGCCCTGACCCTCACTCCCTGGTCTCCC;STRUC=(GCCCCTCCAGCTCCTGGTCCTGGGGGGTCCTCCCGCCCTGACCCTCACTCCCTGGTCTCCC)n	HPRC,HGSVC,1KG-ONT	No	0.1	Yes	NA,NA	NA	NA
chr19:423483	522187	INS	62	0.8585	0.5028	76	SHC2(1.1668e-24,1.484)	NA	NA	NA	NA	NA	NA	NA	NA	No	ID=19-423279-423508-GCCCCTCCAGCTCCTGGTCCTGGGGGGTCCTCCCGCCCTGACCCTCACTCCCTGGTCTCCC;MOTIFS=GCCCCTCCAGCTCCTGGTCCTGGGGGGTCCTCCCGCCCTGACCCTCACTCCCTGGTCTCCC;STRUC=(GCCCCTCCAGCTCCTGGTCCTGGGGGGTCCTCCCGCCCTGACCCTCACTCCCTGGTCTCCC)n	HPRC,HGSVC,1KG-ONT	No	0.004	Yes	NA,NA	NA	NA
chr19:423497	522188	DEL	61	0.8717	0.4879	4	SHC2(1.1668e-24,1.484)	NA	NA	NA	NA	NA	NA	NA	NA	No	ID=19-423279-423508-GCCCCTCCAGCTCCTGGTCCTGGGGGGTCCTCCCGCCCTGACCCTCACTCCCTGGTCTCCC;MOTIFS=GCCCCTCCAGCTCCTGGTCCTGGGGGGTCCTCCCGCCCTGACCCTCACTCCCTGGTCTCCC;STRUC=(GCCCCTCCAGCTCCTGGTCCTGGGGGGTCCTCCCGCCCTGACCCTCACTCCCTGGTCTCCC)n	HPRC,HGSVC	No	0.004	No	NA,NA	NA	NA
chr19:423616	522189	INS	123	0.8972	0.6493	3	SHC2(1.1668e-24,1.484)	NA	NA	NA	NA	NA	NA	NA	NA	No	ID=19-423279-423508-GCCCCTCCAGCTCCTGGTCCTGGGGGGTCCTCCCGCCCTGACCCTCACTCCCTGGTCTCCC;MOTIFS=GCCCCTCCAGCTCCTGGTCCTGGGGGGTCCTCCCGCCCTGACCCTCACTCCCTGGTCTCCC;STRUC=(GCCCCTCCAGCTCCTGGTCCTGGGGGGTCCTCCCGCCCTGACCCTCACTCCCTGGTCTCCC)n	HPRC,HGSVC	No	0.004	Yes	NA,NA	NA	NA
chr19:423631	522190	INS	671	0.8179	0.6271	1	SHC2(1.1668e-24,1.484)	NA	NA	NA	NA	NA	NA	NA	NA	No	NA	NA	No	0.004	No	NA,NA	NA	NA
chr19:426359	522191	DEL	175	0.8302	0.6132	52	SHC2(1.1668e-24,1.484)	NA	NA	NA	NA	NA	NA	NA	NA	No	ID=19-426538-426845-GGCAGAGTCCGGGGAGGGAGGACGACACCGAGAGG;MOTIFS=GGCAGAGTCCGGGGAGGGAGGACGACACCGAGAGG;STRUC=(GGCAGAGTCCGGGGAGGGAGGACGACACCGAGAGG)n	HPRC,HGSVC,1KG-ONT	No	0.443	Yes	NA,NA	NA	NA
chr19:426363	522192	DEL	210	0.8689	0.466	284	SHC2(1.1668e-24,1.484)	NA	NA	NA	NA	NA	NA	NA	NA	No	ID=19-426538-426845-GGCAGAGTCCGGGGAGGGAGGACGACACCGAGAGG;MOTIFS=GGCAGAGTCCGGGGAGGGAGGACGACACCGAGAGG;STRUC=(GGCAGAGTCCGGGGAGGGAGGACGACACCGAGAGG)n	HPRC,HGSVC,1KG-ONT	No	0.158	Yes	NA,NA	NA	NA
chr19:426363	522193	DEL	385	0.931	0.5304	1	SHC2(1.1668e-24,1.484)	NA	NA	NA	NA	NA	NA	NA	NA	No	ID=19-426538-426845-GGCAGAGTCCGGGGAGGGAGGACGACACCGAGAGG;MOTIFS=GGCAGAGTCCGGGGAGGGAGGACGACACCGAGAGG;STRUC=(GGCAGAGTCCGGGGAGGGAGGACGACACCGAGAGG)n	HGSVC	No	0.102	No	NA,NA	NA	NA
chr19:426503	522194	DEL	105	0.938	0.5152	31	SHC2(1.1668e-24,1.484)	NA	NA	NA	NA	NA	NA	NA	NA	No	ID=19-426538-426845-GGCAGAGTCCGGGGAGGGAGGACGACACCGAGAGG;MOTIFS=GGCAGAGTCCGGGGAGGGAGGACGACACCGAGAGG;STRUC=(GGCAGAGTCCGGGGAGGGAGGACGACACCGAGAGG)n	HPRC,HGSVC	No	0.005	Yes	NA,NA	NA	NA
chr19:426538	522196	DEL	140	0.9083	0.3491	134	SHC2(1.1668e-24,1.484)	NA	NA	NA	NA	NA	NA	NA	NA	No	ID=19-426538-426845-GGCAGAGTCCGGGGAGGGAGGACGACACCGAGAGG;MOTIFS=GGCAGAGTCCGGGGAGGGAGGACGACACCGAGAGG;STRUC=(GGCAGAGTCCGGGGAGGGAGGACGACACCGAGAGG)n	HPRC,HGSVC,1KG-ONT	No	0.005	Yes	NA,NA	NA	NA
chr19:426538	522195	DEL	70	0.9072	0.358	505	SHC2(1.1668e-24,1.484)	NA	NA	NA	NA	NA	NA	NA	NA	No	ID=19-426538-426845-GGCAGAGTCCGGGGAGGGAGGACGACACCGAGAGG;MOTIFS=GGCAGAGTCCGGGGAGGGAGGACGACACCGAGAGG;STRUC=(GGCAGAGTCCGGGGAGGGAGGACGACACCGAGAGG)n	HPRC,HGSVC,1KG-ONT	No	0.005	Yes	NA,NA	NA	NA
chr19:426553	522197	DEL	66	0.8886	0.4592	6	SHC2(1.1668e-24,1.484)	NA	NA	NA	NA	NA	NA	NA	NA	No	ID=19-426538-426845-GGCAGAGTCCGGGGAGGGAGGACGACACCGAGAGG;MOTIFS=GGCAGAGTCCGGGGAGGGAGGACGACACCGAGAGG;STRUC=(GGCAGAGTCCGGGGAGGGAGGACGACACCGAGAGG)n	HPRC,HGSVC,1KG-ONT	No	0.004	Yes	NA,NA	NA	NA
chr19:427548	522198	DEL	150	0.8524	0.5535	130	SHC2(1.1668e-24,1.484)	NA	NA	NA	NA	NA	NA	NA	NA	No	ID=19-427491-427584-CACGGCACAGGGAAGGGGAATTGCG;MOTIFS=CACGGCACAGGGAAGGGGAATTGCG;STRUC=(CACGGCACAGGGAAGGGGAATTGCG)n	HPRC,HGSVC	Yes	0.257	Yes	NA,NA	NA	NA
chr19:427551	522199	DEL	107	0.8147	0.6544	3	SHC2(1.1668e-24,1.484)	NA	NA	NA	NA	NA	NA	NA	NA	No	ID=19-427491-427584-CACGGCACAGGGAAGGGGAATTGCG;MOTIFS=CACGGCACAGGGAAGGGGAATTGCG;STRUC=(CACGGCACAGGGAAGGGGAATTGCG)n	HPRC,HGSVC	Yes	0.05	Yes	NA,NA	NA	NA
chr19:427568	522200	DEL	99	0.8751	0.4719	7	SHC2(1.1668e-24,1.484)	NA	NA	NA	NA	NA	NA	NA	NA	No	ID=19-427491-427584-CACGGCACAGGGAAGGGGAATTGCG;MOTIFS=CACGGCACAGGGAAGGGGAATTGCG;STRUC=(CACGGCACAGGGAAGGGGAATTGCG)n	HPRC	Yes	0.048	Yes	NA,NA	NA	NA
chr19:427573	522201	DEL	125	0.8771	0.4547	340	SHC2(1.1668e-24,1.484)	NA	NA	NA	NA	NA	NA	NA	NA	No	ID=19-427491-427584-CACGGCACAGGGAAGGGGAATTGCG;MOTIFS=CACGGCACAGGGAAGGGGAATTGCG;STRUC=(CACGGCACAGGGAAGGGGAATTGCG)n	HPRC,HGSVC	Yes	0.037	Yes	NA,NA	NA	NA
chr19:427645	522202	DEL	68	0.8411	0.584	26	SHC2(1.1668e-24,1.484)	NA	NA	NA	NA	NA	NA	NA	NA	No	ID=19-427491-427584-CACGGCACAGGGAAGGGGAATTGCG;MOTIFS=CACGGCACAGGGAAGGGGAATTGCG;STRUC=(CACGGCACAGGGAAGGGGAATTGCG)n	HPRC,HGSVC,1KG-ONT	Yes	0.045	Yes	NA,NA	NA	NA
chr19:427663	522203	DEL	51	0.8706	0.6502	1	SHC2(1.1668e-24,1.484)	NA	NA	NA	NA	NA	NA	NA	NA	No	ID=19-427491-427584-CACGGCACAGGGAAGGGGAATTGCG;MOTIFS=CACGGCACAGGGAAGGGGAATTGCG;STRUC=(CACGGCACAGGGAAGGGGAATTGCG)n	HPRC,HGSVC,1KG-ONT	No	0.06	No	NA,NA	NA	NA
chr19:429109	522204	DEL	588	0.9142	0.3183	11	SHC2(1.1668e-24,1.484)	NA	NA	NA	NA	NA	NA	NA	NA	No	NA	HPRC,HGSVC,1KG-ONT	No	0.511	Yes	NA,NA	NA	NA
chr19:429174	522205	DEL	883	0.879	0.4613	1	SHC2(1.1668e-24,1.484)	NA	NA	NA	NA	NA	NA	NA	NA	No	NA	NA	Yes	0.216	No	NA,NA	NA	NA
chr19:429275	522206	INS	441	0.8628	0.5101	1	SHC2(1.1668e-24,1.484)	NA	NA	NA	NA	NA	NA	NA	NA	No	NA	NA	No	0.02	No	NA,NA	NA	NA
chr19:429566	522207	DEL	98	0.8485	0.572	10	SHC2(1.1668e-24,1.484)	NA	NA	NA	NA	NA	NA	NA	NA	No	NA	NA	No	0.858	Yes	NA,NA	NA	NA
chr19:429599	522208	DEL	294	0.882	0.4148	13	SHC2(1.1668e-24,1.484)	NA	NA	NA	NA	NA	NA	NA	NA	No	NA	1KG-ONT	No	0.74	Yes	NA,NA	NA	NA
chr19:429622	522209	DEL	50	0.8687	0.4835	324	SHC2(1.1668e-24,1.484)	NA	NA	NA	NA	NA	NA	NA	NA	No	NA	HPRC,HGSVC	No	0.796	Yes	NA,NA	NA	NA
chr19:429664	522210	INS	245	0.853	0.5741	11	SHC2(1.1668e-24,1.484)	NA	NA	NA	NA	NA	NA	NA	NA	No	NA	NA	No	0.02	Yes	NA,NA	NA	NA
chr19:429838	522211	INS	392	0.9826	0.068	10	SHC2(1.1668e-24,1.484)	NA	NA	NA	NA	NA	NA	NA	NA	No	NA	HGSVC,1KG-ONT	No	0.02	Yes	NA,NA	NA	NA
chr19:430034	522212	DEL	50	0.9318	0.3115	148	SHC2(1.1668e-24,1.484)	NA	NA	NA	NA	NA	NA	NA	NA	No	NA	HPRC,HGSVC	No	0.251	Yes	NA,NA	NA	NA
chr19:430155	522213	INS	99	0.8475	0.5565	79	SHC2(1.1668e-24,1.484)	NA	NA	NA	NA	NA	NA	NA	NA	No	NA	NA	No	0.02	Yes	NA,NA	NA	NA
chr19:433446	522290	INS	1310	0.8044	0.688	63	SHC2(1.1668e-24,1.484)	NA	NA	NA	NA	NA	NA	NA	NA	Yes	ID=19-432391-432854-TAGAGGAGGCCGGGCAGATAGATGGCGCTTCATCGTGAGTGAGATCGTGAGTGAGAGA,19-433446-433504-AGATGGCGCTTCATCGTGAGTGAGATCGTGAGTGAGAGATAGAGGAGGCCGGGCAGAT,19-434220-434236-TGAG,19-434252-434264-TGAG,19-434280-434292-TGAG,19-434296-434308-TGAG,19-434344-434356-TGAG,19-434483-434495-GTGA,19-434547-434559-GTGA;MOTIFS=AGATGGCGCTTCATCGTGAGTGAGATCGTGAGTGAGAGATAGAGGAGGCCGGGCAGAT,GTGA,TGAG,TAGAGGAGGCCGGGCAGATAGATGGCGCTTCATCGTGAGTGAGATCGTGAGTGAGAGA;STRUC=<VC110506>	HPRC,HGSVC	No	0.09	Yes	NA,NA	NA	NA
chr19:433512	522296	INS	1024	0.8833	0.6808	3	SHC2(1.1668e-24,1.484)	NA	NA	NA	NA	NA	NA	NA	CTCF_binding_site	Yes	ID=19-432391-432854-TAGAGGAGGCCGGGCAGATAGATGGCGCTTCATCGTGAGTGAGATCGTGAGTGAGAGA,19-433446-433504-AGATGGCGCTTCATCGTGAGTGAGATCGTGAGTGAGAGATAGAGGAGGCCGGGCAGAT,19-434220-434236-TGAG,19-434252-434264-TGAG,19-434280-434292-TGAG,19-434296-434308-TGAG,19-434344-434356-TGAG,19-434483-434495-GTGA,19-434547-434559-GTGA;MOTIFS=AGATGGCGCTTCATCGTGAGTGAGATCGTGAGTGAGAGATAGAGGAGGCCGGGCAGAT,GTGA,TGAG,TAGAGGAGGCCGGGCAGATAGATGGCGCTTCATCGTGAGTGAGATCGTGAGTGAGAGA;STRUC=<VC110506>	HPRC,HGSVC	No	0.09	No	NA,NA	NA	NA
chr19:433656	522301	INS	3121	0.8563	0.5401	217	SHC2(1.1668e-24,1.484)	NA	NA	NA	NA	NA	NA	NA	NA	Yes	ID=19-432391-432854-TAGAGGAGGCCGGGCAGATAGATGGCGCTTCATCGTGAGTGAGATCGTGAGTGAGAGA,19-433446-433504-AGATGGCGCTTCATCGTGAGTGAGATCGTGAGTGAGAGATAGAGGAGGCCGGGCAGAT,19-434220-434236-TGAG,19-434252-434264-TGAG,19-434280-434292-TGAG,19-434296-434308-TGAG,19-434344-434356-TGAG,19-434483-434495-GTGA,19-434547-434559-GTGA;MOTIFS=AGATGGCGCTTCATCGTGAGTGAGATCGTGAGTGAGAGATAGAGGAGGCCGGGCAGAT,GTGA,TGAG,TAGAGGAGGCCGGGCAGATAGATGGCGCTTCATCGTGAGTGAGATCGTGAGTGAGAGA;STRUC=<VC110506>	HPRC,HGSVC	No	0.09	Yes	NA,NA	NA	NA
chr19:433771	522302	DEL	116	0.8017	0.6996	6	SHC2(1.1668e-24,1.484)	NA	NA	NA	NA	NA	NA	NA	CTCF_binding_site	Yes	ID=19-432391-432854-TAGAGGAGGCCGGGCAGATAGATGGCGCTTCATCGTGAGTGAGATCGTGAGTGAGAGA,19-433446-433504-AGATGGCGCTTCATCGTGAGTGAGATCGTGAGTGAGAGATAGAGGAGGCCGGGCAGAT,19-434220-434236-TGAG,19-434252-434264-TGAG,19-434280-434292-TGAG,19-434296-434308-TGAG,19-434344-434356-TGAG,19-434483-434495-GTGA,19-434547-434559-GTGA;MOTIFS=AGATGGCGCTTCATCGTGAGTGAGATCGTGAGTGAGAGATAGAGGAGGCCGGGCAGAT,GTGA,TGAG,TAGAGGAGGCCGGGCAGATAGATGGCGCTTCATCGTGAGTGAGATCGTGAGTGAGAGA;STRUC=<VC110506>	HPRC	No	0.094	No	NA,NA	NA	NA
chr19:434168	522307	INS	3532	0.8566	0.5776	74	SHC2(1.1668e-24,1.484)	NA	NA	NA	NA	NA	NA	NA	NA	Yes	ID=19-432391-432854-TAGAGGAGGCCGGGCAGATAGATGGCGCTTCATCGTGAGTGAGATCGTGAGTGAGAGA,19-433446-433504-AGATGGCGCTTCATCGTGAGTGAGATCGTGAGTGAGAGATAGAGGAGGCCGGGCAGAT,19-434220-434236-TGAG,19-434252-434264-TGAG,19-434280-434292-TGAG,19-434296-434308-TGAG,19-434344-434356-TGAG,19-434483-434495-GTGA,19-434547-434559-GTGA;MOTIFS=AGATGGCGCTTCATCGTGAGTGAGATCGTGAGTGAGAGATAGAGGAGGCCGGGCAGAT,GTGA,TGAG,TAGAGGAGGCCGGGCAGATAGATGGCGCTTCATCGTGAGTGAGATCGTGAGTGAGAGA;STRUC=<VC110506>	HPRC,HGSVC	No	0.175	Yes	NA,NA	NA	NA
chr19:434171	522308	INS	3242	0.8405	0.5852	260	SHC2(1.1668e-24,1.484)	NA	NA	NA	NA	NA	NA	NA	NA	Yes	ID=19-432391-432854-TAGAGGAGGCCGGGCAGATAGATGGCGCTTCATCGTGAGTGAGATCGTGAGTGAGAGA,19-433446-433504-AGATGGCGCTTCATCGTGAGTGAGATCGTGAGTGAGAGATAGAGGAGGCCGGGCAGAT,19-434220-434236-TGAG,19-434252-434264-TGAG,19-434280-434292-TGAG,19-434296-434308-TGAG,19-434344-434356-TGAG,19-434483-434495-GTGA,19-434547-434559-GTGA;MOTIFS=AGATGGCGCTTCATCGTGAGTGAGATCGTGAGTGAGAGATAGAGGAGGCCGGGCAGAT,GTGA,TGAG,TAGAGGAGGCCGGGCAGATAGATGGCGCTTCATCGTGAGTGAGATCGTGAGTGAGAGA;STRUC=<VC110506>	HPRC,HGSVC	No	0.175	Yes	NA,NA	NA	NA
chr19:434201	522310	INS	5905	0.8799	0.4447	99	SHC2(1.1668e-24,1.484)	NA	NA	NA	NA	NA	NA	NA	NA	Yes	ID=19-432391-432854-TAGAGGAGGCCGGGCAGATAGATGGCGCTTCATCGTGAGTGAGATCGTGAGTGAGAGA,19-433446-433504-AGATGGCGCTTCATCGTGAGTGAGATCGTGAGTGAGAGATAGAGGAGGCCGGGCAGAT,19-434220-434236-TGAG,19-434252-434264-TGAG,19-434280-434292-TGAG,19-434296-434308-TGAG,19-434344-434356-TGAG,19-434483-434495-GTGA,19-434547-434559-GTGA;MOTIFS=AGATGGCGCTTCATCGTGAGTGAGATCGTGAGTGAGAGATAGAGGAGGCCGGGCAGAT,GTGA,TGAG,TAGAGGAGGCCGGGCAGATAGATGGCGCTTCATCGTGAGTGAGATCGTGAGTGAGAGA;STRUC=<VC110506>	NA	No	0.137	Yes	NA,NA	NA	NA
chr19:434201	522311	INS	4160	0.8917	0.3863	192	SHC2(1.1668e-24,1.484)	NA	NA	NA	NA	NA	NA	NA	NA	Yes	ID=19-432391-432854-TAGAGGAGGCCGGGCAGATAGATGGCGCTTCATCGTGAGTGAGATCGTGAGTGAGAGA,19-433446-433504-AGATGGCGCTTCATCGTGAGTGAGATCGTGAGTGAGAGATAGAGGAGGCCGGGCAGAT,19-434220-434236-TGAG,19-434252-434264-TGAG,19-434280-434292-TGAG,19-434296-434308-TGAG,19-434344-434356-TGAG,19-434483-434495-GTGA,19-434547-434559-GTGA;MOTIFS=AGATGGCGCTTCATCGTGAGTGAGATCGTGAGTGAGAGATAGAGGAGGCCGGGCAGAT,GTGA,TGAG,TAGAGGAGGCCGGGCAGATAGATGGCGCTTCATCGTGAGTGAGATCGTGAGTGAGAGA;STRUC=<VC110506>	HPRC,HGSVC	No	0.137	Yes	NA,NA	NA	NA
chr19:434201	522309	INS	4590	0.8354	0.6244	66	SHC2(1.1668e-24,1.484)	NA	NA	NA	NA	NA	NA	NA	NA	Yes	ID=19-432391-432854-TAGAGGAGGCCGGGCAGATAGATGGCGCTTCATCGTGAGTGAGATCGTGAGTGAGAGA,19-433446-433504-AGATGGCGCTTCATCGTGAGTGAGATCGTGAGTGAGAGATAGAGGAGGCCGGGCAGAT,19-434220-434236-TGAG,19-434252-434264-TGAG,19-434280-434292-TGAG,19-434296-434308-TGAG,19-434344-434356-TGAG,19-434483-434495-GTGA,19-434547-434559-GTGA;MOTIFS=AGATGGCGCTTCATCGTGAGTGAGATCGTGAGTGAGAGATAGAGGAGGCCGGGCAGAT,GTGA,TGAG,TAGAGGAGGCCGGGCAGATAGATGGCGCTTCATCGTGAGTGAGATCGTGAGTGAGAGA;STRUC=<VC110506>	HPRC,HGSVC	No	0.137	Yes	NA,NA	NA	NA
chr19:434389	522313	INS	313	0.8428	0.5912	9	SHC2(1.1668e-24,1.484)	NA	NA	NA	NA	NA	NA	NA	NA	Yes	ID=19-432391-432854-TAGAGGAGGCCGGGCAGATAGATGGCGCTTCATCGTGAGTGAGATCGTGAGTGAGAGA,19-433446-433504-AGATGGCGCTTCATCGTGAGTGAGATCGTGAGTGAGAGATAGAGGAGGCCGGGCAGAT,19-434220-434236-TGAG,19-434252-434264-TGAG,19-434280-434292-TGAG,19-434296-434308-TGAG,19-434344-434356-TGAG,19-434483-434495-GTGA,19-434547-434559-GTGA;MOTIFS=AGATGGCGCTTCATCGTGAGTGAGATCGTGAGTGAGAGATAGAGGAGGCCGGGCAGAT,GTGA,TGAG,TAGAGGAGGCCGGGCAGATAGATGGCGCTTCATCGTGAGTGAGATCGTGAGTGAGAGA;STRUC=<VC110506>	HGSVC	No	0.137	Yes	NA,NA	NA	NA
chr19:434567	522314	INS	3720	0.857	0.5487	89	SHC2(1.1668e-24,1.484)	NA	NA	NA	NA	NA	NA	NA	NA	Yes	ID=19-432391-432854-TAGAGGAGGCCGGGCAGATAGATGGCGCTTCATCGTGAGTGAGATCGTGAGTGAGAGA,19-433446-433504-AGATGGCGCTTCATCGTGAGTGAGATCGTGAGTGAGAGATAGAGGAGGCCGGGCAGAT,19-434220-434236-TGAG,19-434252-434264-TGAG,19-434280-434292-TGAG,19-434296-434308-TGAG,19-434344-434356-TGAG,19-434483-434495-GTGA,19-434547-434559-GTGA;MOTIFS=AGATGGCGCTTCATCGTGAGTGAGATCGTGAGTGAGAGATAGAGGAGGCCGGGCAGAT,GTGA,TGAG,TAGAGGAGGCCGGGCAGATAGATGGCGCTTCATCGTGAGTGAGATCGTGAGTGAGAGA;STRUC=<VC110506>	HPRC,HGSVC	No	0.093	Yes	NA,NA	NA	NA
chr19:442544	522315	DEL	152	0.8167	0.6775	11	SHC2(1.1668e-24,1.484)	NA	NA	NA	NA	NA	NA	NA	NA	No	ID=19-442535-442550-TGGG;MOTIFS=TGGG;STRUC=<TR1663836>,ID=19-442551-442566-TGGG;MOTIFS=TGGG;STRUC=<TR1663837>,ID=19-442600-442618-GGGT,19-442631-442646-TGGA,19-442736-442754-GGGT,19-442767-442786-TGGA,19-442898-442911-ATGG,19-442946-442959-ATGG,19-442975-442989-TGGA,19-442999-443013-TGGA,19-443015-443030-TGGG,19-443034-443047-ATGG,19-443075-443087-TGGA;MOTIFS=TGGG,ATGG,GGGT,TGGA;STRUC=<VC110508>	HPRC,HGSVC	Yes	0.041	Yes	NA,NA	NA	NA
chr19:442620	522316	DEL	121	0.8026	0.6963	129	SHC2(1.1668e-24,1.484)	NA	NA	NA	NA	NA	NA	NA	NA	No	ID=19-442600-442618-GGGT,19-442631-442646-TGGA,19-442736-442754-GGGT,19-442767-442786-TGGA,19-442898-442911-ATGG,19-442946-442959-ATGG,19-442975-442989-TGGA,19-442999-443013-TGGA,19-443015-443030-TGGG,19-443034-443047-ATGG,19-443075-443087-TGGA;MOTIFS=TGGG,ATGG,GGGT,TGGA;STRUC=<VC110508>	HPRC,HGSVC,1KG-ONT	No	0.04	Yes	NA,NA	NA	NA
chr19:442810	522317	DEL	105	0.9638	0.1662	453	SHC2(1.1668e-24,1.484)	NA	NA	NA	NA	NA	NA	NA	NA	No	ID=19-442600-442618-GGGT,19-442631-442646-TGGA,19-442736-442754-GGGT,19-442767-442786-TGGA,19-442898-442911-ATGG,19-442946-442959-ATGG,19-442975-442989-TGGA,19-442999-443013-TGGA,19-443015-443030-TGGG,19-443034-443047-ATGG,19-443075-443087-TGGA;MOTIFS=TGGG,ATGG,GGGT,TGGA;STRUC=<VC110508>	HPRC,HGSVC,1KG-ONT	No	0.046	Yes	NA,NA	NA	NA
chr19:442836	522318	DEL	76	0.8126	0.6762	9	SHC2(1.1668e-24,1.484)	NA	NA	NA	NA	NA	NA	NA	NA	No	ID=19-442600-442618-GGGT,19-442631-442646-TGGA,19-442736-442754-GGGT,19-442767-442786-TGGA,19-442898-442911-ATGG,19-442946-442959-ATGG,19-442975-442989-TGGA,19-442999-443013-TGGA,19-443015-443030-TGGG,19-443034-443047-ATGG,19-443075-443087-TGGA;MOTIFS=TGGG,ATGG,GGGT,TGGA;STRUC=<VC110508>	HGSVC,1KG-ONT	No	0.046	Yes	NA,NA	NA	NA
chr19:442945	522319	INS	61	0.855	0.5456	2	SHC2(1.1668e-24,1.484)	NA	NA	NA	NA	NA	NA	NA	NA	No	ID=19-442600-442618-GGGT,19-442631-442646-TGGA,19-442736-442754-GGGT,19-442767-442786-TGGA,19-442898-442911-ATGG,19-442946-442959-ATGG,19-442975-442989-TGGA,19-442999-443013-TGGA,19-443015-443030-TGGG,19-443034-443047-ATGG,19-443075-443087-TGGA;MOTIFS=TGGG,ATGG,GGGT,TGGA;STRUC=<VC110508>	NA	No	0.106	Yes	NA,NA	NA	NA
chr19:443379	522320	DEL	196	0.8131	0.659	8	SHC2(1.1668e-24,1.484)	NA	NA	NA	NA	NA	NA	NA	NA	No	ID=19-443367-443381-GGAT;MOTIFS=GGAT;STRUC=<TR1663842>,ID=19-443393-443406-ATGG;MOTIFS=ATGG;STRUC=<TR1663843>,ID=19-443426-443438-TGGA;MOTIFS=TGGA;STRUC=<TR1663844>,ID=19-443477-443493-ATGG;MOTIFS=ATGG;STRUC=<TR1663845>,ID=19-443514-443526-TGGA;MOTIFS=TGGA;STRUC=<TR1663846>,ID=19-443528-443541-GATG;MOTIFS=GATG;STRUC=<TR1663847>	HPRC,HGSVC	No	0.074	Yes	NA,NA	NA	NA
chr19:443575	522321	DEL	112	0.8738	0.5531	29	SHC2(1.1668e-24,1.484)	NA	NA	NA	NA	NA	NA	NA	NA	No	ID=19-443589-443602-ATGG;MOTIFS=ATGG;STRUC=<TR1663848>,ID=19-443622-443634-TGGA;MOTIFS=TGGA;STRUC=<TR1663849>,ID=19-443673-443689-ATGG;MOTIFS=ATGG;STRUC=<TR1663850>	HPRC,HGSVC	No	0.074	Yes	NA,NA	NA	NA
chr19:443930	522322	DEL	107	0.7884	0.6994	34	SHC2(1.1668e-24,1.484)	NA	NA	NA	NA	NA	NA	NA	NA	No	ID=19-443914-443934-TGGA;MOTIFS=TGGA;STRUC=<TR1663857>,ID=19-443951-443973-GGGTGGATGGA;MOTIFS=GGGTGGATGGA;STRUC=<TR1663858>,ID=19-443965-443977-TGGA;MOTIFS=TGGA;STRUC=<TR1663859>,ID=19-443985-443997-TGGA;MOTIFS=TGGA;STRUC=<TR1663860>,ID=19-443999-444012-GATG;MOTIFS=GATG;STRUC=<TR1663861>	HPRC,HGSVC	Yes	0.058	Yes	NA,NA	NA	NA
chr19:450808	522323	INS	76	0.8676	0.4992	3	SHC2(1.1668e-24,1.484)	NA	NA	NA	NA	NA	NA	NA	NA	No	NA	HPRC,HGSVC,1KG-ONT	No	0.055	Yes	NA,NA	NA	NA
chr19:451093	522324	INS	76	0.8645	0.5105	212	SHC2(1.1668e-24,1.484)	NA	NA	NA	NA	NA	NA	NA	NA	No	NA	HPRC,HGSVC,1KG-ONT	No	0.02	Yes	NA,NA	NA	NA
chr19:452270	522325	DEL	195	0.9052	0.3653	10	SHC2(1.1668e-24,1.484)	NA	NA	NA	NA	NA	NA	NA	NA	No	NA	HGSVC	No	0.067	Yes	NA,NA	NA	NA
chr19:452309	522326	INS	65	0.9003	0.3909	2	SHC2(1.1668e-24,1.484)	NA	NA	NA	NA	NA	NA	NA	NA	No	NA	NA	No	0.092	No	NA,NA	NA	NA
chr19:452309	522327	DEL	65	0.8584	0.5876	170	SHC2(1.1668e-24,1.484)	NA	NA	NA	NA	NA	NA	NA	NA	No	NA	HPRC,HGSVC	No	0.186	Yes	NA,NA	NA	NA
chr19:452335	522328	DEL	130	0.8388	0.6101	183	SHC2(1.1668e-24,1.484)	NA	NA	NA	NA	NA	NA	NA	NA	No	NA	HPRC,HGSVC,1KG-ONT	No	0.069	Yes	NA,NA	NA	NA
chr19:452465	522329	DEL	65	0.8602	0.5018	6	SHC2(1.1668e-24,1.484)	NA	NA	NA	NA	NA	NA	NA	NA	No	NA	HPRC,HGSVC	No	0.066	Yes	NA,NA	NA	NA
chr19:452512	522330	INS	130	0.854	0.5468	40	SHC2(1.1668e-24,1.484)	NA	NA	NA	NA	NA	NA	NA	NA	No	NA	HGSVC,1KG-ONT	No	0.033	Yes	NA,NA	NA	NA
chr19:452512	522331	INS	65	0.8684	0.5127	1	SHC2(1.1668e-24,1.484)	NA	NA	NA	NA	NA	NA	NA	NA	No	NA	NA	No	0.033	No	NA,NA	NA	NA
chr19:456776	522332	INS	58	0.9004	0.4542	21	SHC2(1.1668e-24,1.484)	NA	NA	NA	NA	NA	NA	NA	NA	No	NA	HPRC,HGSVC,1KG-ONT	No	1.664	Yes	NA,NA	NA	NA
chr19:456776	522333	DEL	58	0.943	0.2249	430	SHC2(1.1668e-24,1.484)	NA	NA	NA	NA	NA	NA	NA	NA	No	NA	HPRC,HGSVC,1KG-ONT	No	0.115	Yes	NA,NA	NA	NA
chr19:456883	522334	INS	62	0.817	0.6541	28	SHC2(1.1668e-24,1.484)	NA	NA	NA	NA	NA	NA	NA	NA	No	NA	HPRC,HGSVC,1KG-ONT	No	1.664	Yes	NA,NA	NA	NA
chr19:456911	522335	DEL	55	0.8873	0.392	201	SHC2(1.1668e-24,1.484)	NA	NA	NA	NA	NA	NA	NA	NA	No	NA	HPRC,HGSVC,1KG-ONT	No	0.566	Yes	NA,NA	NA	NA
chr19:457064	522336	DEL	126	0.8586	0.5493	184	SHC2(1.1668e-24,1.484)	NA	NA	NA	NA	NA	NA	NA	NA	No	NA	HPRC,HGSVC,1KG-ONT	No	0.093	Yes	NA,NA	NA	NA
chr19:457093	522337	INS	62	0.8193	0.6561	185	SHC2(1.1668e-24,1.484)	NA	NA	NA	NA	NA	NA	NA	NA	No	NA	HPRC,HGSVC,1KG-ONT	Yes	0.1	Yes	NA,NA	NA	NA
chr19:457109	522338	DEL	63	0.9438	0.2232	1	SHC2(1.1668e-24,1.484)	NA	NA	NA	NA	NA	NA	NA	NA	No	NA	HPRC,HGSVC,1KG-ONT	No	0.21	No	NA,NA	NA	NA
chr19:457190	522339	INS	188	0.8768	0.4548	18	SHC2(1.1668e-24,1.484)	NA	NA	NA	NA	NA	NA	NA	NA	No	NA	HGSVC	Yes	0.1	Yes	NA,NA	NA	NA
chr19:457281	522340	DEL	62	0.9411	0.233	109	SHC2(1.1668e-24,1.484)	NA	NA	NA	NA	NA	NA	NA	NA	No	NA	HPRC,HGSVC,1KG-ONT	No	0.052	Yes	NA,NA	NA	NA
chr19:457347	522341	INS	376	0.8133	0.6746	51	SHC2(1.1668e-24,1.484)	NA	NA	NA	NA	NA	NA	NA	NA	No	NA	HPRC,HGSVC	Yes	1.664	Yes	NA,NA	NA	NA
chr19:457347	522342	INS	63	0.8716	0.4856	158	SHC2(1.1668e-24,1.484)	NA	NA	NA	NA	NA	NA	NA	NA	No	NA	HPRC,HGSVC	Yes	1.664	Yes	NA,NA	NA	NA
chr19:457347	522343	INS	314	0.8346	0.6022	229	SHC2(1.1668e-24,1.484)	NA	NA	NA	NA	NA	NA	NA	NA	No	NA	HPRC,HGSVC	Yes	1.664	Yes	NA,NA	NA	NA
chr19:458047	522344	DEL	63	0.9043	0.3627	1	SHC2(1.1668e-24,1.484)	NA	NA	NA	NA	NA	NA	NA	NA	No	NA	NA	No	0.026	No	NA,NA	NA	NA
chr19:458068	522345	DEL	359	0.9659	0.1819	4	SHC2(1.1668e-24,1.484)	NA	NA	NA	NA	NA	NA	NA	NA	No	NA	NA	No	0.004	Yes	NA,NA	NA	NA
chr19:458200	522346	DEL	127	0.8286	0.6416	35	SHC2(1.1668e-24,1.484)	NA	NA	NA	NA	NA	NA	NA	NA	No	NA	HGSVC	No	0.007	Yes	NA,NA	NA	NA
chr19:458243	522347	DEL	105	0.8134	0.6608	2	SHC2(1.1668e-24,1.484)	NA	NA	NA	NA	NA	NA	NA	NA	No	NA	HGSVC	No	0.007	No	NA,NA	NA	NA
chr19:458329	522348	DEL	147	0.8685	0.5292	82	SHC2(1.1668e-24,1.484)	NA	NA	NA	NA	NA	NA	NA	NA	No	NA	HGSVC	No	0.006	Yes	NA,NA	NA	NA
chr19:458545	522349	INS	64	0.8769	0.4293	15	SHC2(1.1668e-24,1.484)	NA	NA	NA	NA	NA	NA	NA	NA	No	NA	NA	No	1.621	Yes	NA,NA	NA	NA
chr19:458553	522350	DEL	128	0.9073	0.3892	4	SHC2(1.1668e-24,1.484)	NA	NA	NA	NA	NA	NA	NA	NA	No	NA	HGSVC	No	0.009	Yes	NA,NA	NA	NA
chr19:458609	522351	INS	111	0.9287	0.2759	23	SHC2(1.1668e-24,1.484)	NA	NA	NA	NA	NA	NA	NA	NA	No	NA	HPRC,HGSVC	No	1.621	Yes	NA,NA	NA	NA
chr19:458609	522352	INS	105	0.8405	0.5769	211	SHC2(1.1668e-24,1.484)	NA	NA	NA	NA	NA	NA	NA	NA	No	NA	HPRC,HGSVC	No	1.621	Yes	NA,NA	NA	NA
chr19:459208	522353	DEL	87	0.8426	0.5888	292	SHC2(1.1668e-24,1.484)	NA	NA	NA	NA	NA	NA	NA	NA	No	ID=19-459184-459242-GTAGGGGGAAGGACCCCACTGAACCCAGC;MOTIFS=GTAGGGGGAAGGACCCCACTGAACCCAGC;STRUC=(GTAGGGGGAAGGACCCCACTGAACCCAGC)n	HPRC,HGSVC,1KG-ONT	No	0.34	Yes	NA,NA	NA	NA
chr19:459352	522355	DEL	57	0.8243	0.6511	99	SHC2(1.1668e-24,1.484)	NA	NA	NA	NA	NA	NA	NA	NA	No	ID=19-459184-459242-GTAGGGGGAAGGACCCCACTGAACCCAGC;MOTIFS=GTAGGGGGAAGGACCCCACTGAACCCAGC;STRUC=(GTAGGGGGAAGGACCCCACTGAACCCAGC)n	HGSVC,1KG-ONT	No	0.015	Yes	NA,NA	NA	NA
chr19:459381	522356	INS	58	0.9397	0.5322	298	SHC2(1.1668e-24,1.484)	NA	NA	NA	NA	NA	NA	NA	NA	No	ID=19-459184-459242-GTAGGGGGAAGGACCCCACTGAACCCAGC;MOTIFS=GTAGGGGGAAGGACCCCACTGAACCCAGC;STRUC=(GTAGGGGGAAGGACCCCACTGAACCCAGC)n	HPRC,HGSVC	No	0.0	No	NA,NA	NA	NA
chr19:459466	522357	DEL	87	0.8734	0.4603	194	SHC2(1.1668e-24,1.484)	NA	NA	NA	NA	NA	NA	NA	NA	No	ID=19-459184-459242-GTAGGGGGAAGGACCCCACTGAACCCAGC;MOTIFS=GTAGGGGGAAGGACCCCACTGAACCCAGC;STRUC=(GTAGGGGGAAGGACCCCACTGAACCCAGC)n	HPRC,HGSVC,1KG-ONT	No	0.594	Yes	NA,NA	NA	NA
chr19:459507	522358	DEL	116	0.8697	0.5233	27	SHC2(1.1668e-24,1.484)	NA	NA	NA	NA	NA	NA	NA	enhancer	No	ID=19-459184-459242-GTAGGGGGAAGGACCCCACTGAACCCAGC;MOTIFS=GTAGGGGGAAGGACCCCACTGAACCCAGC;STRUC=(GTAGGGGGAAGGACCCCACTGAACCCAGC)n	HPRC,HGSVC,1KG-ONT	No	0.641	Yes	NA,NA	NA	NA
chr19:465769	522359	INS	103	0.8352	0.6161	107	NA	NA	NA	NA	NA	NA	NA	NA	NA	No	ID=19-465765-465780-TGGG;MOTIFS=TGGG;STRUC=<TR1663902>	HPRC,HGSVC,1KG-ONT	Yes	6.436	Yes	NA,NA	NA	NA
chr19:465885	522360	INS	98	0.8188	0.6517	1	NA	NA	NA	NA	NA	NA	NA	NA	NA	No	NA	HPRC,HGSVC,1KG-ONT	Yes	7.728	No	NA,NA	NA	NA
chr19:466301	522361	INS	91	0.8986	0.3825	193	NA	NA	NA	NA	NA	NA	NA	NA	NA	No	ID=19-466200-466212-TGGG,19-466275-466290-TGGG,19-466354-466377-TGGG,19-466449-466464-TGGG;MOTIFS=TGGG;STRUC=<VC110514>	HPRC,HGSVC,1KG-ONT	No	0.108	Yes	NA,NA	NA	NA
chr19:466742	522362	INS	101	0.8485	0.5539	6	NA	NA	NA	NA	NA	NA	NA	NA	NA	No	NA	HPRC,HGSVC,1KG-ONT	No	0.108	Yes	NA,NA	NA	NA
chr19:466871	522363	DEL	130	0.8366	0.5772	9	NA	NA	NA	NA	NA	NA	NA	NA	NA	No	ID=19-466836-466859-TGGG,19-466974-466987-TGGG,19-467057-467076-TGGG,19-467156-467171-TGGG;MOTIFS=TGGG;STRUC=<VC110515>	HPRC,HGSVC,1KG-ONT	No	0.029	Yes	NA,NA	NA	NA
chr19:466906	522364	DEL	95	0.9025	0.3695	240	NA	NA	NA	NA	NA	NA	NA	NA	NA	No	ID=19-466836-466859-TGGG,19-466974-466987-TGGG,19-467057-467076-TGGG,19-467156-467171-TGGG;MOTIFS=TGGG;STRUC=<VC110515>	HPRC,HGSVC,1KG-ONT	No	0.073	Yes	NA,NA	NA	NA
chr19:466947	522365	INS	95	0.8447	0.5605	131	NA	NA	NA	NA	NA	NA	NA	NA	NA	No	ID=19-466836-466859-TGGG,19-466974-466987-TGGG,19-467057-467076-TGGG,19-467156-467171-TGGG;MOTIFS=TGGG;STRUC=<VC110515>	HPRC,HGSVC,1KG-ONT	No	0.108	Yes	NA,NA	NA	NA
chr19:467001	522366	INS	131	0.9525	0.1746	8	NA	NA	NA	NA	NA	NA	NA	NA	NA	No	ID=19-466836-466859-TGGG,19-466974-466987-TGGG,19-467057-467076-TGGG,19-467156-467171-TGGG;MOTIFS=TGGG;STRUC=<VC110515>	HPRC,HGSVC,1KG-ONT	No	0.108	No	NA,NA	NA	NA
chr19:467059	522367	INS	87	0.8385	0.6088	5	NA	NA	NA	NA	NA	NA	NA	NA	NA	No	ID=19-466836-466859-TGGG,19-466974-466987-TGGG,19-467057-467076-TGGG,19-467156-467171-TGGG;MOTIFS=TGGG;STRUC=<VC110515>	HPRC,HGSVC,1KG-ONT	No	0.108	No	NA,NA	NA	NA
chr19:467061	522368	INS	106	0.8219	0.6184	3	NA	NA	NA	NA	NA	NA	NA	NA	NA	No	ID=19-466836-466859-TGGG,19-466974-466987-TGGG,19-467057-467076-TGGG,19-467156-467171-TGGG;MOTIFS=TGGG;STRUC=<VC110515>	HPRC,HGSVC,1KG-ONT	No	0.108	No	NA,NA	NA	NA
chr19:467061	522369	INS	122	0.8954	0.4053	231	NA	NA	NA	NA	NA	NA	NA	NA	NA	No	ID=19-466836-466859-TGGG,19-466974-466987-TGGG,19-467057-467076-TGGG,19-467156-467171-TGGG;MOTIFS=TGGG;STRUC=<VC110515>	HPRC,HGSVC,1KG-ONT	No	0.108	Yes	NA,NA	NA	NA
chr19:467094	522370	INS	115	0.858	0.5522	2	NA	NA	NA	NA	NA	NA	NA	NA	NA	No	ID=19-466836-466859-TGGG,19-466974-466987-TGGG,19-467057-467076-TGGG,19-467156-467171-TGGG;MOTIFS=TGGG;STRUC=<VC110515>	HPRC,HGSVC,1KG-ONT	No	0.108	No	NA,NA	NA	NA
chr19:467189	522371	INS	335	0.8606	0.575	4	NA	NA	NA	NA	NA	NA	NA	NA	NA	No	ID=19-466836-466859-TGGG,19-466974-466987-TGGG,19-467057-467076-TGGG,19-467156-467171-TGGG;MOTIFS=TGGG;STRUC=<VC110515>	HPRC,HGSVC	No	0.108	No	NA,NA	NA	NA
chr19:467189	522372	INS	311	0.9239	0.3421	188	NA	NA	NA	NA	NA	NA	NA	NA	NA	No	ID=19-466836-466859-TGGG,19-466974-466987-TGGG,19-467057-467076-TGGG,19-467156-467171-TGGG;MOTIFS=TGGG;STRUC=<VC110515>	HPRC,HGSVC	No	0.108	Yes	NA,NA	NA	NA
chr19:468804	522374	DEL	80	0.8634	0.5686	404	NA	NA	NA	NA	NA	NA	NA	NA	NA	No	NA	HPRC,HGSVC,1KG-ONT	No	0.041	Yes	NA,NA	NA	NA
chr19:468832	522375	INS	163	0.8069	0.6642	1	NA	NA	NA	NA	NA	NA	NA	NA	NA	No	NA	HPRC,HGSVC,1KG-ONT	No	4.638	No	NA,NA	NA	NA
chr19:468870	522377	INS	81	0.8326	0.6407	44	NA	NA	NA	NA	NA	NA	NA	NA	NA	No	NA	HPRC,HGSVC	No	0.108	Yes	NA,NA	NA	NA
chr19:468870	522378	INS	160	0.8566	0.568	104	NA	NA	NA	NA	NA	NA	NA	NA	NA	No	NA	HPRC,HGSVC,1KG-ONT	No	0.108	Yes	NA,NA	NA	NA
chr19:468915	522379	INS	80	0.8008	0.6831	356	NA	NA	NA	NA	NA	NA	NA	NA	NA	No	NA	HPRC,HGSVC	No	0.108	Yes	NA,NA	NA	NA
chr19:469003	522380	INS	82	0.9228	0.3172	9	NA	NA	NA	NA	NA	NA	NA	NA	NA	No	NA	HPRC,HGSVC	No	1.621	Yes	NA,NA	NA	NA
chr19:471468	522381	DEL	300	0.9401	0.2813	3	NA	NA	NA	NA	NA	NA	NA	NA	NA	No	ID=19-471740-471753-T;MOTIFS=T;STRUC=<TR1663916>	1KG-ONT	No	0.168	Yes	NA,NA	NA	NA
chr19:472941	522382	DEL	120	0.7975	0.6788	36	NA	NA	NA	NA	NA	NA	NA	NA	NA	No	ID=19-473835-473875-CCAGGCAGAGATACACGGTCACAGATGGGGAGACTGAGGC,19-473867-474012-ACTGAGGCCCAGGCAGAGATACACGGTCACAGATGGGGAA;MOTIFS=ACTGAGGCCCAGGCAGAGATACACGGTCACAGATGGGGAA,CCAGGCAGAGATACACGGTCACAGATGGGGAGACTGAGGC;STRUC=<VC110517>	HPRC,HGSVC,1KG-ONT	No	2.698	Yes	NA,NA	NA	NA
chr19:473071	522383	DEL	170	0.8942	0.3882	5	NA	NA	NA	NA	NA	NA	NA	NA	NA	No	ID=19-473835-473875-CCAGGCAGAGATACACGGTCACAGATGGGGAGACTGAGGC,19-473867-474012-ACTGAGGCCCAGGCAGAGATACACGGTCACAGATGGGGAA;MOTIFS=ACTGAGGCCCAGGCAGAGATACACGGTCACAGATGGGGAA,CCAGGCAGAGATACACGGTCACAGATGGGGAGACTGAGGC;STRUC=<VC110517>	HPRC,HGSVC,1KG-ONT	Yes	2.407	No	NA,NA	NA	NA
chr19:473191	522384	DEL	125	0.9626	0.1831	819	NA	NA	NA	NA	NA	NA	NA	NA	NA	No	ID=19-473835-473875-CCAGGCAGAGATACACGGTCACAGATGGGGAGACTGAGGC,19-473867-474012-ACTGAGGCCCAGGCAGAGATACACGGTCACAGATGGGGAA;MOTIFS=ACTGAGGCCCAGGCAGAGATACACGGTCACAGATGGGGAA,CCAGGCAGAGATACACGGTCACAGATGGGGAGACTGAGGC;STRUC=<VC110517>	HPRC,HGSVC,1KG-ONT	Yes	2.266	Yes	NA,NA	NA	NA
chr19:473242	522385	INS	740	0.8048	0.6953	64	NA	NA	NA	NA	NA	NA	NA	NA	NA	No	ID=19-473835-473875-CCAGGCAGAGATACACGGTCACAGATGGGGAGACTGAGGC,19-473867-474012-ACTGAGGCCCAGGCAGAGATACACGGTCACAGATGGGGAA;MOTIFS=ACTGAGGCCCAGGCAGAGATACACGGTCACAGATGGGGAA,CCAGGCAGAGATACACGGTCACAGATGGGGAGACTGAGGC;STRUC=<VC110517>	HGSVC,1KG-ONT	No	0.108	Yes	NA,NA	NA	NA
chr19:473242	522386	INS	200	0.8745	0.5331	24	NA	NA	NA	NA	NA	NA	NA	NA	NA	No	ID=19-473835-473875-CCAGGCAGAGATACACGGTCACAGATGGGGAGACTGAGGC,19-473867-474012-ACTGAGGCCCAGGCAGAGATACACGGTCACAGATGGGGAA;MOTIFS=ACTGAGGCCCAGGCAGAGATACACGGTCACAGATGGGGAA,CCAGGCAGAGATACACGGTCACAGATGGGGAGACTGAGGC;STRUC=<VC110517>	HPRC,1KG-ONT	No	0.108	Yes	NA,NA	NA	NA
chr19:473242	522387	DEL	85	0.8009	0.6797	21	NA	NA	NA	NA	NA	NA	NA	NA	NA	No	ID=19-473835-473875-CCAGGCAGAGATACACGGTCACAGATGGGGAGACTGAGGC,19-473867-474012-ACTGAGGCCCAGGCAGAGATACACGGTCACAGATGGGGAA;MOTIFS=ACTGAGGCCCAGGCAGAGATACACGGTCACAGATGGGGAA,CCAGGCAGAGATACACGGTCACAGATGGGGAGACTGAGGC;STRUC=<VC110517>	HGSVC,1KG-ONT	Yes	2.182	Yes	NA,NA	NA	NA
chr19:473305	522388	INS	125	0.8003	0.6964	6	NA	NA	NA	NA	NA	NA	NA	NA	NA	No	ID=19-473835-473875-CCAGGCAGAGATACACGGTCACAGATGGGGAGACTGAGGC,19-473867-474012-ACTGAGGCCCAGGCAGAGATACACGGTCACAGATGGGGAA;MOTIFS=ACTGAGGCCCAGGCAGAGATACACGGTCACAGATGGGGAA,CCAGGCAGAGATACACGGTCACAGATGGGGAGACTGAGGC;STRUC=<VC110517>	HGSVC	No	0.108	Yes	NA,NA	NA	NA
chr19:473563	522389	DEL	165	0.8238	0.6303	94	NA	NA	NA	NA	NA	NA	NA	NA	NA	No	ID=19-473835-473875-CCAGGCAGAGATACACGGTCACAGATGGGGAGACTGAGGC,19-473867-474012-ACTGAGGCCCAGGCAGAGATACACGGTCACAGATGGGGAA;MOTIFS=ACTGAGGCCCAGGCAGAGATACACGGTCACAGATGGGGAA,CCAGGCAGAGATACACGGTCACAGATGGGGAGACTGAGGC;STRUC=<VC110517>	HPRC,HGSVC,1KG-ONT	No	2.509	Yes	NA,NA	NA	NA
chr19:473635	522390	INS	120	0.9031	0.3352	10	NA	NA	NA	NA	NA	NA	NA	NA	NA	No	ID=19-473835-473875-CCAGGCAGAGATACACGGTCACAGATGGGGAGACTGAGGC,19-473867-474012-ACTGAGGCCCAGGCAGAGATACACGGTCACAGATGGGGAA;MOTIFS=ACTGAGGCCCAGGCAGAGATACACGGTCACAGATGGGGAA,CCAGGCAGAGATACACGGTCACAGATGGGGAGACTGAGGC;STRUC=<VC110517>	HGSVC	No	0.108	Yes	NA,NA	NA	NA
chr19:473653	522391	INS	75	0.9148	0.3211	7	NA	NA	NA	NA	NA	NA	NA	NA	NA	No	ID=19-473835-473875-CCAGGCAGAGATACACGGTCACAGATGGGGAGACTGAGGC,19-473867-474012-ACTGAGGCCCAGGCAGAGATACACGGTCACAGATGGGGAA;MOTIFS=ACTGAGGCCCAGGCAGAGATACACGGTCACAGATGGGGAA,CCAGGCAGAGATACACGGTCACAGATGGGGAGACTGAGGC;STRUC=<VC110517>	HPRC,HGSVC	No	1.978	Yes	NA,NA	NA	NA
chr19:473653	522392	INS	80	0.8655	0.5029	57	NA	NA	NA	NA	NA	NA	NA	NA	NA	No	ID=19-473835-473875-CCAGGCAGAGATACACGGTCACAGATGGGGAGACTGAGGC,19-473867-474012-ACTGAGGCCCAGGCAGAGATACACGGTCACAGATGGGGAA;MOTIFS=ACTGAGGCCCAGGCAGAGATACACGGTCACAGATGGGGAA,CCAGGCAGAGATACACGGTCACAGATGGGGAGACTGAGGC;STRUC=<VC110517>	HPRC,HGSVC	No	1.978	Yes	NA,NA	NA	NA
chr19:473653	522393	INS	81	0.8552	0.5447	150	NA	NA	NA	NA	NA	NA	NA	NA	NA	No	ID=19-473835-473875-CCAGGCAGAGATACACGGTCACAGATGGGGAGACTGAGGC,19-473867-474012-ACTGAGGCCCAGGCAGAGATACACGGTCACAGATGGGGAA;MOTIFS=ACTGAGGCCCAGGCAGAGATACACGGTCACAGATGGGGAA,CCAGGCAGAGATACACGGTCACAGATGGGGAGACTGAGGC;STRUC=<VC110517>	HPRC,HGSVC	No	1.978	Yes	NA,NA	NA	NA
chr19:473750	522394	DEL	85	0.8427	0.6547	291	NA	NA	NA	NA	NA	NA	NA	NA	NA	No	ID=19-473835-473875-CCAGGCAGAGATACACGGTCACAGATGGGGAGACTGAGGC,19-473867-474012-ACTGAGGCCCAGGCAGAGATACACGGTCACAGATGGGGAA;MOTIFS=ACTGAGGCCCAGGCAGAGATACACGGTCACAGATGGGGAA,CCAGGCAGAGATACACGGTCACAGATGGGGAGACTGAGGC;STRUC=<VC110517>	HGSVC,1KG-ONT	No	2.545	Yes	NA,NA	NA	NA
chr19:473786	522395	DEL	58	0.8444	0.559	1	NA	NA	NA	NA	NA	NA	NA	NA	NA	No	ID=19-473835-473875-CCAGGCAGAGATACACGGTCACAGATGGGGAGACTGAGGC,19-473867-474012-ACTGAGGCCCAGGCAGAGATACACGGTCACAGATGGGGAA;MOTIFS=ACTGAGGCCCAGGCAGAGATACACGGTCACAGATGGGGAA,CCAGGCAGAGATACACGGTCACAGATGGGGAGACTGAGGC;STRUC=<VC110517>	NA	No	2.545	No	NA,NA	NA	NA
chr19:473835	522396	INS	85	0.817	0.658	163	NA	NA	NA	NA	NA	NA	NA	NA	NA	No	ID=19-473835-473875-CCAGGCAGAGATACACGGTCACAGATGGGGAGACTGAGGC,19-473867-474012-ACTGAGGCCCAGGCAGAGATACACGGTCACAGATGGGGAA;MOTIFS=ACTGAGGCCCAGGCAGAGATACACGGTCACAGATGGGGAA,CCAGGCAGAGATACACGGTCACAGATGGGGAGACTGAGGC;STRUC=<VC110517>	HPRC,HGSVC	No	0.108	Yes	NA,NA	NA	NA
chr19:473867	522397	INS	80	0.8604	0.521	441	NA	NA	NA	NA	NA	NA	NA	NA	NA	No	ID=19-473835-473875-CCAGGCAGAGATACACGGTCACAGATGGGGAGACTGAGGC,19-473867-474012-ACTGAGGCCCAGGCAGAGATACACGGTCACAGATGGGGAA;MOTIFS=ACTGAGGCCCAGGCAGAGATACACGGTCACAGATGGGGAA,CCAGGCAGAGATACACGGTCACAGATGGGGAGACTGAGGC;STRUC=<VC110517>	HPRC,HGSVC	No	0.108	Yes	NA,NA	NA	NA
chr19:473867	522398	INS	80	0.9589	0.1984	351	NA	NA	NA	NA	NA	NA	NA	NA	NA	No	ID=19-473835-473875-CCAGGCAGAGATACACGGTCACAGATGGGGAGACTGAGGC,19-473867-474012-ACTGAGGCCCAGGCAGAGATACACGGTCACAGATGGGGAA;MOTIFS=ACTGAGGCCCAGGCAGAGATACACGGTCACAGATGGGGAA,CCAGGCAGAGATACACGGTCACAGATGGGGAGACTGAGGC;STRUC=<VC110517>	HPRC,HGSVC	No	0.108	Yes	NA,NA	NA	NA
chr19:478356	522399	INS	75	0.8691	0.4669	21	NA	NA	NA	NA	NA	NA	NA	NA	NA	No	NA	HPRC,HGSVC,1KG-ONT	No	1.664	No	NA,NA	NA	NA
chr19:478363	522400	INS	74	0.9039	0.3607	855	NA	NA	NA	NA	NA	NA	NA	NA	NA	No	NA	HPRC,HGSVC,1KG-ONT	No	1.664	Yes	NA,NA	NA	NA
chr19:479572	522401	INS	663	0.8295	0.6053	1	NA	NA	NA	NA	NA	NA	NA	NA	NA	No	NA	HPRC,HGSVC,1KG-ONT	No	0.1	No	NA,NA	NA	NA
chr19:479593	522403	INS	133	0.9847	0.0705	833	NA	NA	NA	NA	NA	NA	NA	NA	NA	No	ID=19-479857-479868-TCT;MOTIFS=TCT;STRUC=(TCT)n	HPRC,HGSVC,1KG-ONT	No	0.1	Yes	NA,NA	NA	NA
chr19:479593	522405	INS	266	0.941	0.2431	36	NA	NA	NA	NA	NA	NA	NA	NA	NA	No	ID=19-479857-479868-TCT;MOTIFS=TCT;STRUC=(TCT)n	HPRC,HGSVC	No	0.1	Yes	NA,NA	NA	NA
chr19:479593	522402	INS	399	0.802	0.6698	209	NA	NA	NA	NA	NA	NA	NA	NA	NA	No	ID=19-479857-479868-TCT;MOTIFS=TCT;STRUC=(TCT)n	HPRC,HGSVC,1KG-ONT	No	0.1	Yes	NA,NA	NA	NA
chr19:479593	522404	INS	798	0.845	0.5853	83	NA	NA	NA	NA	NA	NA	NA	NA	NA	No	ID=19-479857-479868-TCT;MOTIFS=TCT;STRUC=(TCT)n	HPRC,HGSVC,1KG-ONT	No	0.1	Yes	NA,NA	NA	NA
chr19:479638	522406	DEL	133	0.8362	0.6066	52	NA	NA	NA	NA	NA	NA	NA	NA	NA	No	ID=19-479857-479868-TCT;MOTIFS=TCT;STRUC=(TCT)n	HPRC,HGSVC	No	0.006	Yes	NA,NA	NA	NA
chr19:479783	522407	INS	135	0.9596	0.1834	49	NA	NA	NA	NA	NA	NA	NA	NA	NA	No	ID=19-479857-479868-TCT;MOTIFS=TCT;STRUC=(TCT)n	HPRC,HGSVC,1KG-ONT	No	0.122	Yes	NA,NA	NA	NA
chr19:480642	522408	INS	103	0.7984	0.6688	5	NA	NA	NA	NA	NA	NA	NA	NA	NA	No	ID=19-480491-480556-AAGGATGATGGAG,19-480503-480554-GAAGGATGATGGG,19-480643-480684-AAGGATGATGGAG,19-480785-480794-ATG,19-480849-480888-GATGATGGAGAAC;MOTIFS=ATG,GAAGGATGATGGG,GATGATGGAGAAC,AAGGATGATGGAG;STRUC=<VC110520>	HPRC,HGSVC	Yes	0.153	No	NA,NA	NA	NA
chr19:480643	522409	INS	127	0.9144	0.3236	41	NA	NA	NA	NA	NA	NA	NA	NA	NA	No	ID=19-480491-480556-AAGGATGATGGAG,19-480503-480554-GAAGGATGATGGG,19-480643-480684-AAGGATGATGGAG,19-480785-480794-ATG,19-480849-480888-GATGATGGAGAAC;MOTIFS=ATG,GAAGGATGATGGG,GATGATGGAGAAC,AAGGATGATGGAG;STRUC=<VC110520>	HPRC,HGSVC	Yes	0.153	Yes	NA,NA	NA	NA
chr19:480655	522410	INS	114	0.8231	0.6319	20	NA	NA	NA	NA	NA	NA	NA	NA	NA	No	ID=19-480491-480556-AAGGATGATGGAG,19-480503-480554-GAAGGATGATGGG,19-480643-480684-AAGGATGATGGAG,19-480785-480794-ATG,19-480849-480888-GATGATGGAGAAC;MOTIFS=ATG,GAAGGATGATGGG,GATGATGGAGAAC,AAGGATGATGGAG;STRUC=<VC110520>	HPRC,HGSVC	Yes	0.153	Yes	NA,NA	NA	NA
chr19:480668	522411	INS	100	0.8522	0.5534	44	NA	NA	NA	NA	NA	NA	NA	NA	NA	No	ID=19-480491-480556-AAGGATGATGGAG,19-480503-480554-GAAGGATGATGGG,19-480643-480684-AAGGATGATGGAG,19-480785-480794-ATG,19-480849-480888-GATGATGGAGAAC;MOTIFS=ATG,GAAGGATGATGGG,GATGATGGAGAAC,AAGGATGATGGAG;STRUC=<VC110520>	HPRC,HGSVC	Yes	0.153	Yes	NA,NA	NA	NA
chr19:481062	522413	DEL	100	0.8452	0.6015	28	NA	NA	NA	NA	NA	NA	NA	NA	NA	No	ID=19-481013-481022-ATG,19-481077-481103-GATGATGGAGAAC,19-481135-481173-GGGAAGGATGAT,19-481222-481263-GGGAAGGATGAT,19-481279-481303-ATGATGGGAAGG,19-481425-481464-GAAGGATGATGGG,19-481474-481513-GGGAAGGATGAT,19-481498-481538-GGGAAGGATGATG;MOTIFS=ATG,GATGATGGAGAAC,GGGAAGGATGAT,GAAGGATGATGGG,GGGAAGGATGATG,ATGATGGGAAGG;STRUC=<VC110521>	HPRC,HGSVC	No	0.116	Yes	NA,NA	NA	NA
chr19:481146	522414	INS	213	0.7907	0.6975	354	NA	NA	NA	NA	NA	NA	NA	NA	NA	No	ID=19-481013-481022-ATG,19-481077-481103-GATGATGGAGAAC,19-481135-481173-GGGAAGGATGAT,19-481222-481263-GGGAAGGATGAT,19-481279-481303-ATGATGGGAAGG,19-481425-481464-GAAGGATGATGGG,19-481474-481513-GGGAAGGATGAT,19-481498-481538-GGGAAGGATGATG;MOTIFS=ATG,GATGATGGAGAAC,GGGAAGGATGAT,GAAGGATGATGGG,GGGAAGGATGATG,ATGATGGGAAGG;STRUC=<VC110521>	HPRC,HGSVC	Yes	0.074	Yes	NA,NA	NA	NA
chr19:481258	522415	INS	56	0.9275	0.2672	67	NA	NA	NA	NA	NA	NA	NA	NA	NA	No	ID=19-481013-481022-ATG,19-481077-481103-GATGATGGAGAAC,19-481135-481173-GGGAAGGATGAT,19-481222-481263-GGGAAGGATGAT,19-481279-481303-ATGATGGGAAGG,19-481425-481464-GAAGGATGATGGG,19-481474-481513-GGGAAGGATGAT,19-481498-481538-GGGAAGGATGATG;MOTIFS=ATG,GATGATGGAGAAC,GGGAAGGATGAT,GAAGGATGATGGG,GGGAAGGATGATG,ATGATGGGAAGG;STRUC=<VC110521>	HGSVC	Yes	0.158	Yes	NA,NA	NA	NA
chr19:481398	522416	INS	822	0.8216	0.6615	27	NA	NA	NA	NA	NA	NA	NA	NA	NA	No	ID=19-481013-481022-ATG,19-481077-481103-GATGATGGAGAAC,19-481135-481173-GGGAAGGATGAT,19-481222-481263-GGGAAGGATGAT,19-481279-481303-ATGATGGGAAGG,19-481425-481464-GAAGGATGATGGG,19-481474-481513-GGGAAGGATGAT,19-481498-481538-GGGAAGGATGATG;MOTIFS=ATG,GATGATGGAGAAC,GGGAAGGATGAT,GAAGGATGATGGG,GGGAAGGATGATG,ATGATGGGAAGG;STRUC=<VC110521>	HPRC,HGSVC	Yes	0.158	Yes	NA,NA	NA	NA
chr19:481419	522417	INS	844	0.8151	0.6865	50	NA	NA	NA	NA	NA	NA	NA	NA	NA	No	ID=19-481013-481022-ATG,19-481077-481103-GATGATGGAGAAC,19-481135-481173-GGGAAGGATGAT,19-481222-481263-GGGAAGGATGAT,19-481279-481303-ATGATGGGAAGG,19-481425-481464-GAAGGATGATGGG,19-481474-481513-GGGAAGGATGAT,19-481498-481538-GGGAAGGATGATG;MOTIFS=ATG,GATGATGGAGAAC,GGGAAGGATGAT,GAAGGATGATGGG,GGGAAGGATGATG,ATGATGGGAAGG;STRUC=<VC110521>	HPRC,HGSVC	Yes	0.041	Yes	NA,NA	NA	NA
chr19:481442	522418	INS	909	0.8538	0.5115	331	NA	NA	NA	NA	NA	NA	NA	NA	NA	No	ID=19-481013-481022-ATG,19-481077-481103-GATGATGGAGAAC,19-481135-481173-GGGAAGGATGAT,19-481222-481263-GGGAAGGATGAT,19-481279-481303-ATGATGGGAAGG,19-481425-481464-GAAGGATGATGGG,19-481474-481513-GGGAAGGATGAT,19-481498-481538-GGGAAGGATGATG;MOTIFS=ATG,GATGATGGAGAAC,GGGAAGGATGAT,GAAGGATGATGGG,GGGAAGGATGATG,ATGATGGGAAGG;STRUC=<VC110521>	HPRC,HGSVC	Yes	0.158	Yes	NA,NA	NA	NA
chr19:491632	522419	DEL	65	0.8245	0.6514	13	MADCAM1(5.2703e-09,1.901)	NA	NA	NA	NA	NA	NA	NA	enhancer	No	NA	HPRC,HGSVC,1KG-ONT	Yes	0.02	Yes	NA,NA	NA	NA
chr19:491635	522420	DEL	198	0.8285	0.6326	1	MADCAM1(5.2703e-09,1.901)	NA	NA	NA	NA	NA	NA	NA	enhancer	No	ID=19-491798-491806-C,19-491997-492005-C,19-492064-492071-C;MOTIFS=C;STRUC=<VC110524>	1KG-ONT	No	0.029	No	NA,NA	NA	NA
chr19:491667	522421	DEL	132	0.8065	0.6672	16	MADCAM1(5.2703e-09,1.901)	NA	NA	NA	NA	NA	NA	NA	enhancer	No	ID=19-491798-491806-C,19-491997-492005-C,19-492064-492071-C;MOTIFS=C;STRUC=<VC110524>	NA	Yes	0.024	Yes	NA,NA	NA	NA
chr19:491749	522422	DEL	326	0.8712	0.516	1	MADCAM1(5.2703e-09,1.901)	NA	NA	NA	NA	NA	NA	NA	enhancer	No	ID=19-491798-491806-C,19-491997-492005-C,19-492064-492071-C;MOTIFS=C;STRUC=<VC110524>	NA	Yes	0.004	No	NA,NA	NA	NA
chr19:491866	522423	INS	129	0.8259	0.6645	3	MADCAM1(5.2703e-09,1.901)	NA	NA	NA	NA	NA	NA	NA	enhancer	No	ID=19-491798-491806-C,19-491997-492005-C,19-492064-492071-C;MOTIFS=C;STRUC=<VC110524>	HPRC	No	0.122	Yes	NA,NA	NA	NA
chr19:491882	522425	INS	327	0.9344	0.2603	1	MADCAM1(5.2703e-09,1.901)	NA	NA	NA	NA	NA	NA	NA	enhancer	No	ID=19-491798-491806-C,19-491997-492005-C,19-492064-492071-C;MOTIFS=C;STRUC=<VC110524>	HPRC	No	0.122	No	NA,NA	NA	NA
chr19:491882	522426	INS	391	0.7988	0.6963	4	MADCAM1(5.2703e-09,1.901)	NA	NA	NA	NA	NA	NA	NA	enhancer	No	ID=19-491798-491806-C,19-491997-492005-C,19-492064-492071-C;MOTIFS=C;STRUC=<VC110524>	HPRC	No	0.122	Yes	NA,NA	NA	NA
chr19:491882	522424	INS	64	0.8434	0.5908	706	MADCAM1(5.2703e-09,1.901)	NA	NA	NA	NA	NA	NA	NA	enhancer	No	ID=19-491798-491806-C,19-491997-492005-C,19-492064-492071-C;MOTIFS=C;STRUC=<VC110524>	HPRC,HGSVC,1KG-ONT	No	0.122	Yes	NA,NA	NA	NA
chr19:491883	522427	INS	60	0.9124	0.5132	5	MADCAM1(5.2703e-09,1.901)	NA	NA	NA	NA	NA	NA	NA	enhancer	No	ID=19-491798-491806-C,19-491997-492005-C,19-492064-492071-C;MOTIFS=C;STRUC=<VC110524>	HPRC,HGSVC,1KG-ONT	No	0.122	Yes	NA,NA	NA	NA
chr19:491891	522428	INS	66	0.8288	0.6361	41	MADCAM1(5.2703e-09,1.901)	NA	NA	NA	NA	NA	NA	NA	enhancer	No	ID=19-491798-491806-C,19-491997-492005-C,19-492064-492071-C;MOTIFS=C;STRUC=<VC110524>	HPRC,HGSVC,1KG-ONT	No	0.122	Yes	NA,NA	NA	NA
chr19:491911	522429	INS	68	0.8243	0.6746	45	MADCAM1(5.2703e-09,1.901)	NA	NA	NA	NA	NA	NA	NA	enhancer	No	ID=19-491798-491806-C,19-491997-492005-C,19-492064-492071-C;MOTIFS=C;STRUC=<VC110524>	HPRC,HGSVC,1KG-ONT	No	0.122	Yes	NA,NA	NA	NA
chr19:491931	522432	INS	69	0.8462	0.5801	10	MADCAM1(5.2703e-09,1.901)	NA	NA	NA	NA	NA	NA	NA	enhancer	No	ID=19-491798-491806-C,19-491997-492005-C,19-492064-492071-C;MOTIFS=C;STRUC=<VC110524>	HPRC,HGSVC,1KG-ONT	No	1.844	Yes	NA,NA	NA	NA
chr19:491931	522430	INS	66	0.821	0.6494	49	MADCAM1(5.2703e-09,1.901)	NA	NA	NA	NA	NA	NA	NA	enhancer	No	ID=19-491798-491806-C,19-491997-492005-C,19-492064-492071-C;MOTIFS=C;STRUC=<VC110524>	HPRC,HGSVC,1KG-ONT	No	1.844	Yes	NA,NA	NA	NA
chr19:491931	522431	INS	69	0.8818	0.4065	1	MADCAM1(5.2703e-09,1.901)	NA	NA	NA	NA	NA	NA	NA	enhancer	No	ID=19-491798-491806-C,19-491997-492005-C,19-492064-492071-C;MOTIFS=C;STRUC=<VC110524>	HPRC,HGSVC,1KG-ONT	No	1.844	No	NA,NA	NA	NA
chr19:491932	522433	INS	194	0.8198	0.6378	99	MADCAM1(5.2703e-09,1.901)	NA	NA	NA	NA	NA	NA	NA	enhancer	No	ID=19-491798-491806-C,19-491997-492005-C,19-492064-492071-C;MOTIFS=C;STRUC=<VC110524>	HPRC,HGSVC,1KG-ONT	No	1.844	Yes	NA,NA	NA	NA
chr19:492005	522435	INS	75	0.9039	0.5496	11	MADCAM1(5.2703e-09,1.901)	NA	NA	NA	NA	NA	NA	NA	enhancer	No	ID=19-491798-491806-C,19-491997-492005-C,19-492064-492071-C;MOTIFS=C;STRUC=<VC110524>	HPRC,HGSVC,1KG-ONT	No	0.122	Yes	NA,NA	NA	NA
chr19:492792	522436	INS	73	0.8294	0.6163	1	MADCAM1(5.2703e-09,1.901)	NA	NA	NA	NA	NA	NA	NA	NA	No	NA	NA	No	0.097	No	NA,NA	NA	NA
chr19:492842	522437	DEL	136	0.8364	0.6124	687	MADCAM1(5.2703e-09,1.901)	NA	NA	NA	NA	NA	NA	NA	NA	No	NA	HPRC,HGSVC,1KG-ONT	Yes	0.058	Yes	NA,NA	NA	NA
chr19:494778	522438	INS	451	0.8066	0.6812	1	MADCAM1(5.2703e-09,1.901)	NA	NA	NA	NA	NA	NA	NA	NA	No	NA	NA	No	1.978	No	NA,NA	NA	NA
chr19:494785	522439	DEL	78	0.8945	0.3939	59	MADCAM1(5.2703e-09,1.901)	NA	NA	NA	NA	NA	NA	NA	NA	No	NA	HPRC,HGSVC,1KG-ONT	No	0.071	Yes	NA,NA	NA	NA
chr19:496846	522440	INS	251	0.8497	0.5513	295	MADCAM1(5.2703e-09,1.901)	NA	NA	NA	NA	NA	NA	NA	NA	No	NA	HPRC,HGSVC,1KG-ONT	Yes	0.135	Yes	NA,NA	NA	NA
chr19:496853	522442	INS	656	0.8309	0.6461	2	MADCAM1(5.2703e-09,1.901)	NA	NA	NA	NA	NA	NA	NA	NA	No	NA	HPRC,HGSVC,1KG-ONT	Yes	4.262	Yes	NA,NA	NA	NA
chr19:496853	522445	INS	789	0.8413	0.5872	5	MADCAM1(5.2703e-09,1.901)	NA	NA	NA	NA	NA	NA	NA	NA	No	NA	HPRC,HGSVC,1KG-ONT	Yes	4.262	Yes	NA,NA	NA	NA
chr19:496853	522444	INS	490	0.8553	0.5344	2	MADCAM1(5.2703e-09,1.901)	NA	NA	NA	NA	NA	NA	NA	NA	No	NA	HGSVC	Yes	4.262	No	NA,NA	NA	NA
chr19:496853	522443	INS	236	0.9471	0.2275	673	MADCAM1(5.2703e-09,1.901)	NA	NA	NA	NA	NA	NA	NA	NA	No	NA	HPRC,HGSVC,1KG-ONT	No	4.262	Yes	NA,NA	NA	NA
chr19:496853	522441	INS	892	0.8845	0.425	38	MADCAM1(5.2703e-09,1.901)	NA	NA	NA	NA	NA	NA	NA	NA	No	NA	HPRC,HGSVC,1KG-ONT	No	4.262	Yes	NA,NA	NA	NA
chr19:497108	522446	INS	163	0.8688	0.4671	25	MADCAM1(5.2703e-09,1.901)	NA	NA	NA	NA	NA	NA	NA	NA	No	NA	NA	Yes	6.029	Yes	NA,NA	NA	NA
chr19:497117	522447	DEL	183	0.7894	0.6994	4	MADCAM1(5.2703e-09,1.901)	NA	NA	NA	NA	NA	NA	NA	NA	No	NA	NA	No	0.032	Yes	NA,NA	NA	NA
chr19:497123	522448	INS	219	0.8868	0.676	1	MADCAM1(5.2703e-09,1.901)	NA	NA	NA	NA	NA	NA	NA	NA	No	NA	HPRC,HGSVC,1KG-ONT	Yes	1.638	No	NA,NA	NA	NA
chr19:501743	522450	INS	72	0.9218	0.2995	318	MADCAM1(5.2703e-09,1.901)	NA	NA	NA	MADCAM1(5.2703e-09,1.901)	NA	NA	NA	NA	No	ID=19-501641-501650-A,19-501743-501767-CTCCCGACACCACCTCCCAGGAGC,19-501834-501843-CA;MOTIFS=CTCCCGACACCACCTCCCAGGAGC,CA,A;STRUC=<VC110526>	HPRC,HGSVC,1KG-ONT	No	5.122	Yes	NA,NA	NA	NA
chr19:501743	522449	INS	50	0.8412	0.5738	353	MADCAM1(5.2703e-09,1.901)	NA	NA	NA	MADCAM1(5.2703e-09,1.901)	NA	NA	NA	NA	No	ID=19-501641-501650-A,19-501743-501767-CTCCCGACACCACCTCCCAGGAGC,19-501834-501843-CA;MOTIFS=CTCCCGACACCACCTCCCAGGAGC,CA,A;STRUC=<VC110526>	NA	No	5.122	Yes	NA,NA	NA	NA
chr19:501776	522451	INS	50	0.8316	0.6261	76	MADCAM1(5.2703e-09,1.901)	NA	NA	NA	MADCAM1(5.2703e-09,1.901)	NA	NA	NA	NA	No	ID=19-501641-501650-A,19-501743-501767-CTCCCGACACCACCTCCCAGGAGC,19-501834-501843-CA;MOTIFS=CTCCCGACACCACCTCCCAGGAGC,CA,A;STRUC=<VC110526>	NA	No	5.296	Yes	NA,NA	NA	NA
chr19:510209	522452	INS	191	0.8465	0.5599	18	TPGS1(4.5331e-12,1.986)	NA	NA	NA	NA	NA	NA	NA	NA	No	NA	1KG-ONT	Yes	2.008	Yes	NA,NA	NA	NA
chr19:517395	522453	INS	144	0.8123	0.6641	16	TPGS1(4.5331e-12,1.986)	NA	NA	NA	NA	NA	NA	NA	enhancer	No	NA	HGSVC,1KG-ONT	No	0.094	Yes	NA,NA	NA	NA
chr19:517398	522454	DEL	51	0.8768	0.4841	7	TPGS1(4.5331e-12,1.986)	NA	NA	NA	NA	NA	NA	NA	enhancer	No	NA	HGSVC,1KG-ONT	No	0.006	Yes	NA,NA	NA	NA
chr19:517792	522455	INS	147	0.8085	0.6965	11	TPGS1(4.5331e-12,1.986)	NA	NA	NA	NA	NA	NA	NA	NA	No	NA	HGSVC,1KG-ONT	No	1.664	Yes	NA,NA	NA	NA
chr19:517894	522456	DEL	50	0.813	0.6779	167	TPGS1(4.5331e-12,1.986)	NA	NA	NA	NA	NA	NA	NA	NA	No	ID=19-517893-517904-GGA;MOTIFS=GGA;STRUC=<TR1663984>	HGSVC,1KG-ONT	No	0.018	Yes	NA,NA	NA	NA
chr19:518100	522457	INS	63	0.799	0.6942	2	TPGS1(4.5331e-12,1.986)	NA	NA	NA	NA	NA	NA	NA	NA	No	NA	1KG-ONT	No	0.152	Yes	NA,NA	NA	NA
chr19:518143	522458	DEL	165	0.9275	0.2561	20	TPGS1(4.5331e-12,1.986)	NA	NA	NA	NA	NA	NA	NA	NA	No	NA	HPRC,HGSVC,1KG-ONT	No	0.023	Yes	NA,NA	NA	NA
chr19:518308	522459	INS	192	0.8113	0.6924	6	TPGS1(4.5331e-12,1.986)	NA	NA	NA	NA	NA	NA	NA	NA	No	NA	NA	No	1.664	Yes	NA,NA	NA	NA
chr19:523158	522461	INS	99	0.9551	0.176	5	NA	NA	NA	NA	NA	NA	NA	NA	NA	No	NA	HPRC,HGSVC,1KG-ONT	No	1.664	Yes	NA,NA	NA	NA
chr19:523172	522462	DEL	193	0.8177	0.6596	1	NA	NA	NA	NA	NA	NA	NA	NA	NA	No	ID=19-523406-523510-CAGCATTTCCGGTGAGCACGGGCCGGGGGCTCAG,19-523541-523664-GCATTTCCGGTGAGCACGGGCCGGGGGCTCAGCG;MOTIFS=CAGCATTTCCGGTGAGCACGGGCCGGGGGCTCAG,GCATTTCCGGTGAGCACGGGCCGGGGGCTCAGCG;STRUC=<VC110532>	1KG-ONT	No	0.014	No	NA,NA	NA	NA
chr19:523183	522463	DEL	392	0.8331	0.5871	9	NA	NA	NA	NA	NA	NA	NA	NA	NA	No	ID=19-523406-523510-CAGCATTTCCGGTGAGCACGGGCCGGGGGCTCAG,19-523541-523664-GCATTTCCGGTGAGCACGGGCCGGGGGCTCAGCG;MOTIFS=CAGCATTTCCGGTGAGCACGGGCCGGGGGCTCAG,GCATTTCCGGTGAGCACGGGCCGGGGGCTCAGCG;STRUC=<VC110532>	HGSVC,1KG-ONT	No	0.013	Yes	NA,NA	NA	NA
chr19:523183	522464	DEL	426	0.8029	0.6919	2	NA	NA	NA	NA	NA	NA	NA	NA	NA	No	ID=19-523406-523510-CAGCATTTCCGGTGAGCACGGGCCGGGGGCTCAG,19-523541-523664-GCATTTCCGGTGAGCACGGGCCGGGGGCTCAGCG;MOTIFS=CAGCATTTCCGGTGAGCACGGGCCGGGGGCTCAG,GCATTTCCGGTGAGCACGGGCCGGGGGCTCAGCG;STRUC=<VC110532>	HGSVC,1KG-ONT	No	0.021	No	NA,NA	NA	NA
chr19:523282	522465	INS	69	0.8704	0.5276	14	NA	NA	NA	NA	NA	NA	NA	NA	NA	No	ID=19-523406-523510-CAGCATTTCCGGTGAGCACGGGCCGGGGGCTCAG,19-523541-523664-GCATTTCCGGTGAGCACGGGCCGGGGGCTCAGCG;MOTIFS=CAGCATTTCCGGTGAGCACGGGCCGGGGGCTCAG,GCATTTCCGGTGAGCACGGGCCGGGGGCTCAGCG;STRUC=<VC110532>	HPRC	No	0.094	Yes	NA,NA	NA	NA
chr19:523372	522467	DEL	102	0.8998	0.3548	13	NA	NA	NA	NA	NA	NA	NA	NA	NA	No	ID=19-523406-523510-CAGCATTTCCGGTGAGCACGGGCCGGGGGCTCAG,19-523541-523664-GCATTTCCGGTGAGCACGGGCCGGGGGCTCAGCG;MOTIFS=CAGCATTTCCGGTGAGCACGGGCCGGGGGCTCAG,GCATTTCCGGTGAGCACGGGCCGGGGGCTCAGCG;STRUC=<VC110532>	HPRC	No	0.003	Yes	NA,NA	NA	NA
chr19:523439	522468	INS	95	0.8453	0.6463	15	NA	NA	NA	NA	NA	NA	NA	NA	NA	No	ID=19-523406-523510-CAGCATTTCCGGTGAGCACGGGCCGGGGGCTCAG,19-523541-523664-GCATTTCCGGTGAGCACGGGCCGGGGGCTCAGCG;MOTIFS=CAGCATTTCCGGTGAGCACGGGCCGGGGGCTCAG,GCATTTCCGGTGAGCACGGGCCGGGGGCTCAGCG;STRUC=<VC110532>	HPRC,HGSVC,1KG-ONT	No	0.09	Yes	NA,NA	NA	NA
chr19:523440	522469	INS	129	0.8233	0.6718	10	NA	NA	NA	NA	NA	NA	NA	NA	NA	No	ID=19-523406-523510-CAGCATTTCCGGTGAGCACGGGCCGGGGGCTCAG,19-523541-523664-GCATTTCCGGTGAGCACGGGCCGGGGGCTCAGCG;MOTIFS=CAGCATTTCCGGTGAGCACGGGCCGGGGGCTCAG,GCATTTCCGGTGAGCACGGGCCGGGGGCTCAGCG;STRUC=<VC110532>	HPRC,HGSVC,1KG-ONT	No	0.09	Yes	NA,NA	NA	NA
chr19:523464	522470	INS	267	0.8533	0.567	1	NA	NA	NA	NA	NA	NA	NA	NA	NA	No	ID=19-523406-523510-CAGCATTTCCGGTGAGCACGGGCCGGGGGCTCAG,19-523541-523664-GCATTTCCGGTGAGCACGGGCCGGGGGCTCAGCG;MOTIFS=CAGCATTTCCGGTGAGCACGGGCCGGGGGCTCAG,GCATTTCCGGTGAGCACGGGCCGGGGGCTCAGCG;STRUC=<VC110532>	HPRC	No	0.056	No	NA,NA	NA	NA
chr19:523474	522472	INS	160	0.8874	0.4421	9	NA	NA	NA	NA	NA	NA	NA	NA	NA	No	ID=19-523406-523510-CAGCATTTCCGGTGAGCACGGGCCGGGGGCTCAG,19-523541-523664-GCATTTCCGGTGAGCACGGGCCGGGGGCTCAGCG;MOTIFS=CAGCATTTCCGGTGAGCACGGGCCGGGGGCTCAG,GCATTTCCGGTGAGCACGGGCCGGGGGCTCAGCG;STRUC=<VC110532>	HPRC,HGSVC,1KG-ONT	No	0.056	Yes	NA,NA	NA	NA
chr19:523541	522474	DEL	68	0.8468	0.58	3	NA	NA	NA	NA	NA	NA	NA	NA	NA	No	ID=19-523406-523510-CAGCATTTCCGGTGAGCACGGGCCGGGGGCTCAG,19-523541-523664-GCATTTCCGGTGAGCACGGGCCGGGGGCTCAGCG;MOTIFS=CAGCATTTCCGGTGAGCACGGGCCGGGGGCTCAG,GCATTTCCGGTGAGCACGGGCCGGGGGCTCAGCG;STRUC=<VC110532>	HPRC,HGSVC,1KG-ONT	No	0.003	No	NA,NA	NA	NA
chr19:523550	522475	INS	133	0.9058	0.3292	1	NA	NA	NA	NA	NA	NA	NA	NA	NA	No	ID=19-523406-523510-CAGCATTTCCGGTGAGCACGGGCCGGGGGCTCAG,19-523541-523664-GCATTTCCGGTGAGCACGGGCCGGGGGCTCAGCG;MOTIFS=CAGCATTTCCGGTGAGCACGGGCCGGGGGCTCAG,GCATTTCCGGTGAGCACGGGCCGGGGGCTCAGCG;STRUC=<VC110532>	HPRC,HGSVC,1KG-ONT	No	0.09	No	NA,NA	NA	NA
chr19:523574	522476	INS	198	0.8216	0.6784	1	NA	NA	NA	NA	NA	NA	NA	NA	NA	No	ID=19-523406-523510-CAGCATTTCCGGTGAGCACGGGCCGGGGGCTCAG,19-523541-523664-GCATTTCCGGTGAGCACGGGCCGGGGGCTCAGCG;MOTIFS=CAGCATTTCCGGTGAGCACGGGCCGGGGGCTCAG,GCATTTCCGGTGAGCACGGGCCGGGGGCTCAGCG;STRUC=<VC110532>	HPRC,HGSVC,1KG-ONT	No	0.094	No	NA,NA	NA	NA
chr19:523983	522479	DEL	5388	0.8708	0.4864	1	NA	NA	NA	NA	NA	NA	NA	NA	enhancer	No	ID=19-523979-524001-A;MOTIFS=A;STRUC=<TR1663999>,ID=19-524432-524441-CT;MOTIFS=CT;STRUC=<TR1664000>,ID=19-524709-524819-GCCCCCGGCTGGTCCAGCCAACACCCTCGCCCACCTGGACCCCCAGCCCTTCACC,19-524905-525098-CCCACCTGGACCCCCAGCCCTTCACCGCCCCCGGCTGGTCCAGCCAACACCCTCT,19-525040-525154-CGCCCCCGGCTGGTCCAGCCAACACCCTCTCCCACCTGGACCCCCAGCCCTTCACCG;MOTIFS=CCCACCTGGACCCCCAGCCCTTCACCGCCCCCGGCTGGTCCAGCCAACACCCTCT,CGCCCCCGGCTGGTCCAGCCAACACCCTCTCCCACCTGGACCCCCAGCCCTTCACCG,GCCCCCGGCTGGTCCAGCCAACACCCTCGCCCACCTGGACCCCCAGCCCTTCACC;STRUC=<VC110533>,ID=19-525799-525814-AAGGG,19-525957-525968-GGA;MOTIFS=GGA,AAGGG;STRUC=<VC110534>,ID=19-525839-525857-GGAGG;MOTIFS=GGAGG;STRUC=<TR1664001>,ID=19-525849-525887-GGAGGGGAAA;MOTIFS=GGAGGGGAAA;STRUC=<TR1664002>,ID=19-526594-526607-T;MOTIFS=T;STRUC=<TR1664003>,ID=19-526765-526802-T;MOTIFS=T;STRUC=<TR1664004>,ID=19-527346-527363-AATAA;MOTIFS=AATAA;STRUC=(AATAA)n,ID=19-527649-527659-A;MOTIFS=A;STRUC=<TR1664005>,ID=19-527663-527676-TAAA;MOTIFS=TAAA;STRUC=(TAAA)n,ID=19-527828-527842-TTAT;MOTIFS=TTAT;STRUC=<TR1664006>,ID=19-528149-528158-GTG;MOTIFS=GTG;STRUC=<TR1664007>	NA	Yes	0.15	No	NA,NA	NA	NA
chr19:524708	522481	INS	671	0.8893	0.416	47	NA	NA	NA	NA	NA	NA	NA	NA	enhancer	No	ID=19-524709-524819-GCCCCCGGCTGGTCCAGCCAACACCCTCGCCCACCTGGACCCCCAGCCCTTCACC,19-524905-525098-CCCACCTGGACCCCCAGCCCTTCACCGCCCCCGGCTGGTCCAGCCAACACCCTCT,19-525040-525154-CGCCCCCGGCTGGTCCAGCCAACACCCTCTCCCACCTGGACCCCCAGCCCTTCACCG;MOTIFS=CCCACCTGGACCCCCAGCCCTTCACCGCCCCCGGCTGGTCCAGCCAACACCCTCT,CGCCCCCGGCTGGTCCAGCCAACACCCTCTCCCACCTGGACCCCCAGCCCTTCACCG,GCCCCCGGCTGGTCCAGCCAACACCCTCGCCCACCTGGACCCCCAGCCCTTCACC;STRUC=<VC110533>	HPRC,HGSVC,1KG-ONT	Yes	0.032	Yes	NA,NA	NA	NA
chr19:524708	522480	INS	718	0.8079	0.6854	53	NA	NA	NA	NA	NA	NA	NA	NA	enhancer	No	ID=19-524709-524819-GCCCCCGGCTGGTCCAGCCAACACCCTCGCCCACCTGGACCCCCAGCCCTTCACC,19-524905-525098-CCCACCTGGACCCCCAGCCCTTCACCGCCCCCGGCTGGTCCAGCCAACACCCTCT,19-525040-525154-CGCCCCCGGCTGGTCCAGCCAACACCCTCTCCCACCTGGACCCCCAGCCCTTCACCG;MOTIFS=CCCACCTGGACCCCCAGCCCTTCACCGCCCCCGGCTGGTCCAGCCAACACCCTCT,CGCCCCCGGCTGGTCCAGCCAACACCCTCTCCCACCTGGACCCCCAGCCCTTCACCG,GCCCCCGGCTGGTCCAGCCAACACCCTCGCCCACCTGGACCCCCAGCCCTTCACC;STRUC=<VC110533>	HPRC,HGSVC,1KG-ONT	Yes	0.032	Yes	NA,NA	NA	NA
chr19:524709	522483	INS	223	0.8093	0.695	19	NA	NA	NA	NA	NA	NA	NA	NA	enhancer	No	ID=19-524709-524819-GCCCCCGGCTGGTCCAGCCAACACCCTCGCCCACCTGGACCCCCAGCCCTTCACC,19-524905-525098-CCCACCTGGACCCCCAGCCCTTCACCGCCCCCGGCTGGTCCAGCCAACACCCTCT,19-525040-525154-CGCCCCCGGCTGGTCCAGCCAACACCCTCTCCCACCTGGACCCCCAGCCCTTCACCG;MOTIFS=CCCACCTGGACCCCCAGCCCTTCACCGCCCCCGGCTGGTCCAGCCAACACCCTCT,CGCCCCCGGCTGGTCCAGCCAACACCCTCTCCCACCTGGACCCCCAGCCCTTCACCG,GCCCCCGGCTGGTCCAGCCAACACCCTCGCCCACCTGGACCCCCAGCCCTTCACC;STRUC=<VC110533>	HPRC,HGSVC,1KG-ONT	No	0.032	Yes	NA,NA	NA	NA
chr19:524709	522482	INS	386	0.8315	0.6446	72	NA	NA	NA	NA	NA	NA	NA	NA	enhancer	No	ID=19-524709-524819-GCCCCCGGCTGGTCCAGCCAACACCCTCGCCCACCTGGACCCCCAGCCCTTCACC,19-524905-525098-CCCACCTGGACCCCCAGCCCTTCACCGCCCCCGGCTGGTCCAGCCAACACCCTCT,19-525040-525154-CGCCCCCGGCTGGTCCAGCCAACACCCTCTCCCACCTGGACCCCCAGCCCTTCACCG;MOTIFS=CCCACCTGGACCCCCAGCCCTTCACCGCCCCCGGCTGGTCCAGCCAACACCCTCT,CGCCCCCGGCTGGTCCAGCCAACACCCTCTCCCACCTGGACCCCCAGCCCTTCACCG,GCCCCCGGCTGGTCCAGCCAACACCCTCGCCCACCTGGACCCCCAGCCCTTCACC;STRUC=<VC110533>	HPRC,HGSVC,1KG-ONT	No	0.032	Yes	NA,NA	NA	NA
chr19:524710	522484	DEL	165	0.9178	0.2941	66	NA	NA	NA	NA	NA	NA	NA	NA	enhancer	No	ID=19-524709-524819-GCCCCCGGCTGGTCCAGCCAACACCCTCGCCCACCTGGACCCCCAGCCCTTCACC,19-524905-525098-CCCACCTGGACCCCCAGCCCTTCACCGCCCCCGGCTGGTCCAGCCAACACCCTCT,19-525040-525154-CGCCCCCGGCTGGTCCAGCCAACACCCTCTCCCACCTGGACCCCCAGCCCTTCACCG;MOTIFS=CCCACCTGGACCCCCAGCCCTTCACCGCCCCCGGCTGGTCCAGCCAACACCCTCT,CGCCCCCGGCTGGTCCAGCCAACACCCTCTCCCACCTGGACCCCCAGCCCTTCACCG,GCCCCCGGCTGGTCCAGCCAACACCCTCGCCCACCTGGACCCCCAGCCCTTCACC;STRUC=<VC110533>	HPRC,HGSVC,1KG-ONT	No	0.007	Yes	NA,NA	NA	NA
chr19:524737	522485	INS	325	0.8988	0.3866	28	NA	NA	NA	NA	NA	NA	NA	NA	enhancer	No	ID=19-524709-524819-GCCCCCGGCTGGTCCAGCCAACACCCTCGCCCACCTGGACCCCCAGCCCTTCACC,19-524905-525098-CCCACCTGGACCCCCAGCCCTTCACCGCCCCCGGCTGGTCCAGCCAACACCCTCT,19-525040-525154-CGCCCCCGGCTGGTCCAGCCAACACCCTCTCCCACCTGGACCCCCAGCCCTTCACCG;MOTIFS=CCCACCTGGACCCCCAGCCCTTCACCGCCCCCGGCTGGTCCAGCCAACACCCTCT,CGCCCCCGGCTGGTCCAGCCAACACCCTCTCCCACCTGGACCCCCAGCCCTTCACCG,GCCCCCGGCTGGTCCAGCCAACACCCTCGCCCACCTGGACCCCCAGCCCTTCACC;STRUC=<VC110533>	HPRC,HGSVC,1KG-ONT	No	0.032	Yes	NA,NA	NA	NA
chr19:524738	522486	INS	55	0.8788	0.6904	15	NA	NA	NA	NA	NA	NA	NA	NA	enhancer	No	ID=19-524709-524819-GCCCCCGGCTGGTCCAGCCAACACCCTCGCCCACCTGGACCCCCAGCCCTTCACC,19-524905-525098-CCCACCTGGACCCCCAGCCCTTCACCGCCCCCGGCTGGTCCAGCCAACACCCTCT,19-525040-525154-CGCCCCCGGCTGGTCCAGCCAACACCCTCTCCCACCTGGACCCCCAGCCCTTCACCG;MOTIFS=CCCACCTGGACCCCCAGCCCTTCACCGCCCCCGGCTGGTCCAGCCAACACCCTCT,CGCCCCCGGCTGGTCCAGCCAACACCCTCTCCCACCTGGACCCCCAGCCCTTCACCG,GCCCCCGGCTGGTCCAGCCAACACCCTCGCCCACCTGGACCCCCAGCCCTTCACC;STRUC=<VC110533>	HPRC,HGSVC,1KG-ONT	No	0.032	Yes	NA,NA	NA	NA
chr19:524738	522487	INS	784	0.8497	0.5634	15	NA	NA	NA	NA	NA	NA	NA	NA	enhancer	No	ID=19-524709-524819-GCCCCCGGCTGGTCCAGCCAACACCCTCGCCCACCTGGACCCCCAGCCCTTCACC,19-524905-525098-CCCACCTGGACCCCCAGCCCTTCACCGCCCCCGGCTGGTCCAGCCAACACCCTCT,19-525040-525154-CGCCCCCGGCTGGTCCAGCCAACACCCTCTCCCACCTGGACCCCCAGCCCTTCACCG;MOTIFS=CCCACCTGGACCCCCAGCCCTTCACCGCCCCCGGCTGGTCCAGCCAACACCCTCT,CGCCCCCGGCTGGTCCAGCCAACACCCTCTCCCACCTGGACCCCCAGCCCTTCACCG,GCCCCCGGCTGGTCCAGCCAACACCCTCGCCCACCTGGACCCCCAGCCCTTCACC;STRUC=<VC110533>	HPRC,HGSVC,1KG-ONT	Yes	0.032	Yes	NA,NA	NA	NA
chr19:524738	522488	INS	552	0.8336	0.6312	33	NA	NA	NA	NA	NA	NA	NA	NA	enhancer	No	ID=19-524709-524819-GCCCCCGGCTGGTCCAGCCAACACCCTCGCCCACCTGGACCCCCAGCCCTTCACC,19-524905-525098-CCCACCTGGACCCCCAGCCCTTCACCGCCCCCGGCTGGTCCAGCCAACACCCTCT,19-525040-525154-CGCCCCCGGCTGGTCCAGCCAACACCCTCTCCCACCTGGACCCCCAGCCCTTCACCG;MOTIFS=CCCACCTGGACCCCCAGCCCTTCACCGCCCCCGGCTGGTCCAGCCAACACCCTCT,CGCCCCCGGCTGGTCCAGCCAACACCCTCTCCCACCTGGACCCCCAGCCCTTCACCG,GCCCCCGGCTGGTCCAGCCAACACCCTCGCCCACCTGGACCCCCAGCCCTTCACC;STRUC=<VC110533>	HPRC,HGSVC,1KG-ONT	Yes	0.032	Yes	NA,NA	NA	NA
chr19:524738	522489	INS	503	0.8824	0.4272	32	NA	NA	NA	NA	NA	NA	NA	NA	enhancer	No	ID=19-524709-524819-GCCCCCGGCTGGTCCAGCCAACACCCTCGCCCACCTGGACCCCCAGCCCTTCACC,19-524905-525098-CCCACCTGGACCCCCAGCCCTTCACCGCCCCCGGCTGGTCCAGCCAACACCCTCT,19-525040-525154-CGCCCCCGGCTGGTCCAGCCAACACCCTCTCCCACCTGGACCCCCAGCCCTTCACCG;MOTIFS=CCCACCTGGACCCCCAGCCCTTCACCGCCCCCGGCTGGTCCAGCCAACACCCTCT,CGCCCCCGGCTGGTCCAGCCAACACCCTCTCCCACCTGGACCCCCAGCCCTTCACCG,GCCCCCGGCTGGTCCAGCCAACACCCTCGCCCACCTGGACCCCCAGCCCTTCACC;STRUC=<VC110533>	HPRC,HGSVC,1KG-ONT	Yes	0.032	Yes	NA,NA	NA	NA
chr19:524738	522490	DEL	112	0.8697	0.4967	23	NA	NA	NA	NA	NA	NA	NA	NA	enhancer	No	ID=19-524709-524819-GCCCCCGGCTGGTCCAGCCAACACCCTCGCCCACCTGGACCCCCAGCCCTTCACC,19-524905-525098-CCCACCTGGACCCCCAGCCCTTCACCGCCCCCGGCTGGTCCAGCCAACACCCTCT,19-525040-525154-CGCCCCCGGCTGGTCCAGCCAACACCCTCTCCCACCTGGACCCCCAGCCCTTCACCG;MOTIFS=CCCACCTGGACCCCCAGCCCTTCACCGCCCCCGGCTGGTCCAGCCAACACCCTCT,CGCCCCCGGCTGGTCCAGCCAACACCCTCTCCCACCTGGACCCCCAGCCCTTCACCG,GCCCCCGGCTGGTCCAGCCAACACCCTCGCCCACCTGGACCCCCAGCCCTTCACC;STRUC=<VC110533>	HPRC,HGSVC,1KG-ONT	No	0.005	Yes	NA,NA	NA	NA
chr19:524739	522491	INS	1065	0.8852	0.4493	28	NA	NA	NA	NA	NA	NA	NA	NA	enhancer	No	ID=19-524709-524819-GCCCCCGGCTGGTCCAGCCAACACCCTCGCCCACCTGGACCCCCAGCCCTTCACC,19-524905-525098-CCCACCTGGACCCCCAGCCCTTCACCGCCCCCGGCTGGTCCAGCCAACACCCTCT,19-525040-525154-CGCCCCCGGCTGGTCCAGCCAACACCCTCTCCCACCTGGACCCCCAGCCCTTCACCG;MOTIFS=CCCACCTGGACCCCCAGCCCTTCACCGCCCCCGGCTGGTCCAGCCAACACCCTCT,CGCCCCCGGCTGGTCCAGCCAACACCCTCTCCCACCTGGACCCCCAGCCCTTCACCG,GCCCCCGGCTGGTCCAGCCAACACCCTCGCCCACCTGGACCCCCAGCCCTTCACC;STRUC=<VC110533>	HPRC,HGSVC,1KG-ONT	Yes	0.032	Yes	NA,NA	NA	NA
chr19:524763	522493	DEL	334	0.8046	0.6708	2	NA	NA	NA	NA	NA	NA	NA	NA	enhancer	No	ID=19-524709-524819-GCCCCCGGCTGGTCCAGCCAACACCCTCGCCCACCTGGACCCCCAGCCCTTCACC,19-524905-525098-CCCACCTGGACCCCCAGCCCTTCACCGCCCCCGGCTGGTCCAGCCAACACCCTCT,19-525040-525154-CGCCCCCGGCTGGTCCAGCCAACACCCTCTCCCACCTGGACCCCCAGCCCTTCACCG;MOTIFS=CCCACCTGGACCCCCAGCCCTTCACCGCCCCCGGCTGGTCCAGCCAACACCCTCT,CGCCCCCGGCTGGTCCAGCCAACACCCTCTCCCACCTGGACCCCCAGCCCTTCACCG,GCCCCCGGCTGGTCCAGCCAACACCCTCGCCCACCTGGACCCCCAGCCCTTCACC;STRUC=<VC110533>	HPRC,HGSVC	Yes	0.004	No	NA,NA	NA	NA
chr19:524763	522492	DEL	57	0.8723	0.4769	24	NA	NA	NA	NA	NA	NA	NA	NA	enhancer	No	ID=19-524709-524819-GCCCCCGGCTGGTCCAGCCAACACCCTCGCCCACCTGGACCCCCAGCCCTTCACC,19-524905-525098-CCCACCTGGACCCCCAGCCCTTCACCGCCCCCGGCTGGTCCAGCCAACACCCTCT,19-525040-525154-CGCCCCCGGCTGGTCCAGCCAACACCCTCTCCCACCTGGACCCCCAGCCCTTCACCG;MOTIFS=CCCACCTGGACCCCCAGCCCTTCACCGCCCCCGGCTGGTCCAGCCAACACCCTCT,CGCCCCCGGCTGGTCCAGCCAACACCCTCTCCCACCTGGACCCCCAGCCCTTCACCG,GCCCCCGGCTGGTCCAGCCAACACCCTCGCCCACCTGGACCCCCAGCCCTTCACC;STRUC=<VC110533>	HPRC,HGSVC,1KG-ONT	No	0.004	Yes	NA,NA	NA	NA
chr19:524765	522494	INS	114	0.8127	0.6761	10	NA	NA	NA	NA	NA	NA	NA	NA	enhancer	No	ID=19-524709-524819-GCCCCCGGCTGGTCCAGCCAACACCCTCGCCCACCTGGACCCCCAGCCCTTCACC,19-524905-525098-CCCACCTGGACCCCCAGCCCTTCACCGCCCCCGGCTGGTCCAGCCAACACCCTCT,19-525040-525154-CGCCCCCGGCTGGTCCAGCCAACACCCTCTCCCACCTGGACCCCCAGCCCTTCACCG;MOTIFS=CCCACCTGGACCCCCAGCCCTTCACCGCCCCCGGCTGGTCCAGCCAACACCCTCT,CGCCCCCGGCTGGTCCAGCCAACACCCTCTCCCACCTGGACCCCCAGCCCTTCACCG,GCCCCCGGCTGGTCCAGCCAACACCCTCGCCCACCTGGACCCCCAGCCCTTCACC;STRUC=<VC110533>	HPRC,HGSVC	No	0.02	Yes	NA,NA	NA	NA
chr19:524792	522496	INS	171	0.8459	0.575	5	NA	NA	NA	NA	NA	NA	NA	NA	enhancer	No	ID=19-524709-524819-GCCCCCGGCTGGTCCAGCCAACACCCTCGCCCACCTGGACCCCCAGCCCTTCACC,19-524905-525098-CCCACCTGGACCCCCAGCCCTTCACCGCCCCCGGCTGGTCCAGCCAACACCCTCT,19-525040-525154-CGCCCCCGGCTGGTCCAGCCAACACCCTCTCCCACCTGGACCCCCAGCCCTTCACCG;MOTIFS=CCCACCTGGACCCCCAGCCCTTCACCGCCCCCGGCTGGTCCAGCCAACACCCTCT,CGCCCCCGGCTGGTCCAGCCAACACCCTCTCCCACCTGGACCCCCAGCCCTTCACCG,GCCCCCGGCTGGTCCAGCCAACACCCTCGCCCACCTGGACCCCCAGCCCTTCACC;STRUC=<VC110533>	HPRC,HGSVC,1KG-ONT	No	0.02	Yes	NA,NA	NA	NA
chr19:524792	522495	INS	1390	0.8888	0.4146	12	NA	NA	NA	NA	NA	NA	NA	NA	enhancer	No	ID=19-524709-524819-GCCCCCGGCTGGTCCAGCCAACACCCTCGCCCACCTGGACCCCCAGCCCTTCACC,19-524905-525098-CCCACCTGGACCCCCAGCCCTTCACCGCCCCCGGCTGGTCCAGCCAACACCCTCT,19-525040-525154-CGCCCCCGGCTGGTCCAGCCAACACCCTCTCCCACCTGGACCCCCAGCCCTTCACCG;MOTIFS=CCCACCTGGACCCCCAGCCCTTCACCGCCCCCGGCTGGTCCAGCCAACACCCTCT,CGCCCCCGGCTGGTCCAGCCAACACCCTCTCCCACCTGGACCCCCAGCCCTTCACCG,GCCCCCGGCTGGTCCAGCCAACACCCTCGCCCACCTGGACCCCCAGCCCTTCACC;STRUC=<VC110533>	HPRC,HGSVC	No	0.02	Yes	NA,NA	NA	NA
chr19:524793	522497	DEL	222	0.8752	0.4842	65	NA	NA	NA	NA	NA	NA	NA	NA	enhancer	No	ID=19-524709-524819-GCCCCCGGCTGGTCCAGCCAACACCCTCGCCCACCTGGACCCCCAGCCCTTCACC,19-524905-525098-CCCACCTGGACCCCCAGCCCTTCACCGCCCCCGGCTGGTCCAGCCAACACCCTCT,19-525040-525154-CGCCCCCGGCTGGTCCAGCCAACACCCTCTCCCACCTGGACCCCCAGCCCTTCACCG;MOTIFS=CCCACCTGGACCCCCAGCCCTTCACCGCCCCCGGCTGGTCCAGCCAACACCCTCT,CGCCCCCGGCTGGTCCAGCCAACACCCTCTCCCACCTGGACCCCCAGCCCTTCACCG,GCCCCCGGCTGGTCCAGCCAACACCCTCGCCCACCTGGACCCCCAGCCCTTCACC;STRUC=<VC110533>	HPRC,HGSVC,1KG-ONT	Yes	0.004	Yes	NA,NA	NA	NA
chr19:524819	522500	INS	275	0.8305	0.6172	34	NA	NA	NA	NA	NA	NA	NA	NA	enhancer	No	ID=19-524709-524819-GCCCCCGGCTGGTCCAGCCAACACCCTCGCCCACCTGGACCCCCAGCCCTTCACC,19-524905-525098-CCCACCTGGACCCCCAGCCCTTCACCGCCCCCGGCTGGTCCAGCCAACACCCTCT,19-525040-525154-CGCCCCCGGCTGGTCCAGCCAACACCCTCTCCCACCTGGACCCCCAGCCCTTCACCG;MOTIFS=CCCACCTGGACCCCCAGCCCTTCACCGCCCCCGGCTGGTCCAGCCAACACCCTCT,CGCCCCCGGCTGGTCCAGCCAACACCCTCTCCCACCTGGACCCCCAGCCCTTCACCG,GCCCCCGGCTGGTCCAGCCAACACCCTCGCCCACCTGGACCCCCAGCCCTTCACC;STRUC=<VC110533>	HPRC,HGSVC,1KG-ONT	No	0.0	Yes	NA,NA	NA	NA
chr19:524819	522499	INS	107	0.8104	0.686	7	NA	NA	NA	NA	NA	NA	NA	NA	enhancer	No	ID=19-524709-524819-GCCCCCGGCTGGTCCAGCCAACACCCTCGCCCACCTGGACCCCCAGCCCTTCACC,19-524905-525098-CCCACCTGGACCCCCAGCCCTTCACCGCCCCCGGCTGGTCCAGCCAACACCCTCT,19-525040-525154-CGCCCCCGGCTGGTCCAGCCAACACCCTCTCCCACCTGGACCCCCAGCCCTTCACCG;MOTIFS=CCCACCTGGACCCCCAGCCCTTCACCGCCCCCGGCTGGTCCAGCCAACACCCTCT,CGCCCCCGGCTGGTCCAGCCAACACCCTCTCCCACCTGGACCCCCAGCCCTTCACCG,GCCCCCGGCTGGTCCAGCCAACACCCTCGCCCACCTGGACCCCCAGCCCTTCACC;STRUC=<VC110533>	HPRC,HGSVC	No	0.0	No	NA,NA	NA	NA
chr19:524819	522498	INS	608	0.8307	0.6362	43	NA	NA	NA	NA	NA	NA	NA	NA	enhancer	No	ID=19-524709-524819-GCCCCCGGCTGGTCCAGCCAACACCCTCGCCCACCTGGACCCCCAGCCCTTCACC,19-524905-525098-CCCACCTGGACCCCCAGCCCTTCACCGCCCCCGGCTGGTCCAGCCAACACCCTCT,19-525040-525154-CGCCCCCGGCTGGTCCAGCCAACACCCTCTCCCACCTGGACCCCCAGCCCTTCACCG;MOTIFS=CCCACCTGGACCCCCAGCCCTTCACCGCCCCCGGCTGGTCCAGCCAACACCCTCT,CGCCCCCGGCTGGTCCAGCCAACACCCTCTCCCACCTGGACCCCCAGCCCTTCACCG,GCCCCCGGCTGGTCCAGCCAACACCCTCGCCCACCTGGACCCCCAGCCCTTCACC;STRUC=<VC110533>	HPRC,HGSVC,1KG-ONT	Yes	0.0	Yes	NA,NA	NA	NA
chr19:524819	522501	INS	890	0.8938	0.3822	28	NA	NA	NA	NA	NA	NA	NA	NA	enhancer	No	ID=19-524709-524819-GCCCCCGGCTGGTCCAGCCAACACCCTCGCCCACCTGGACCCCCAGCCCTTCACC,19-524905-525098-CCCACCTGGACCCCCAGCCCTTCACCGCCCCCGGCTGGTCCAGCCAACACCCTCT,19-525040-525154-CGCCCCCGGCTGGTCCAGCCAACACCCTCTCCCACCTGGACCCCCAGCCCTTCACCG;MOTIFS=CCCACCTGGACCCCCAGCCCTTCACCGCCCCCGGCTGGTCCAGCCAACACCCTCT,CGCCCCCGGCTGGTCCAGCCAACACCCTCTCCCACCTGGACCCCCAGCCCTTCACCG,GCCCCCGGCTGGTCCAGCCAACACCCTCGCCCACCTGGACCCCCAGCCCTTCACC;STRUC=<VC110533>	HPRC,HGSVC,1KG-ONT	Yes	0.0	Yes	NA,NA	NA	NA
chr19:524820	522502	INS	1173	0.8352	0.6071	18	NA	NA	NA	NA	NA	NA	NA	NA	enhancer	No	ID=19-524709-524819-GCCCCCGGCTGGTCCAGCCAACACCCTCGCCCACCTGGACCCCCAGCCCTTCACC,19-524905-525098-CCCACCTGGACCCCCAGCCCTTCACCGCCCCCGGCTGGTCCAGCCAACACCCTCT,19-525040-525154-CGCCCCCGGCTGGTCCAGCCAACACCCTCTCCCACCTGGACCCCCAGCCCTTCACCG;MOTIFS=CCCACCTGGACCCCCAGCCCTTCACCGCCCCCGGCTGGTCCAGCCAACACCCTCT,CGCCCCCGGCTGGTCCAGCCAACACCCTCTCCCACCTGGACCCCCAGCCCTTCACCG,GCCCCCGGCTGGTCCAGCCAACACCCTCGCCCACCTGGACCCCCAGCCCTTCACC;STRUC=<VC110533>	HPRC,HGSVC,1KG-ONT	Yes	0.0	Yes	NA,NA	NA	NA
chr19:524838	522503	INS	844	0.8181	0.6815	15	NA	NA	NA	NA	NA	NA	NA	NA	enhancer	No	ID=19-524709-524819-GCCCCCGGCTGGTCCAGCCAACACCCTCGCCCACCTGGACCCCCAGCCCTTCACC,19-524905-525098-CCCACCTGGACCCCCAGCCCTTCACCGCCCCCGGCTGGTCCAGCCAACACCCTCT,19-525040-525154-CGCCCCCGGCTGGTCCAGCCAACACCCTCTCCCACCTGGACCCCCAGCCCTTCACCG;MOTIFS=CCCACCTGGACCCCCAGCCCTTCACCGCCCCCGGCTGGTCCAGCCAACACCCTCT,CGCCCCCGGCTGGTCCAGCCAACACCCTCTCCCACCTGGACCCCCAGCCCTTCACCG,GCCCCCGGCTGGTCCAGCCAACACCCTCGCCCACCTGGACCCCCAGCCCTTCACC;STRUC=<VC110533>	HPRC,HGSVC,1KG-ONT	Yes	0.0	Yes	NA,NA	NA	NA
chr19:524877	522504	DEL	53	0.9734	0.1403	25	NA	NA	NA	NA	NA	NA	NA	NA	enhancer	No	ID=19-524709-524819-GCCCCCGGCTGGTCCAGCCAACACCCTCGCCCACCTGGACCCCCAGCCCTTCACC,19-524905-525098-CCCACCTGGACCCCCAGCCCTTCACCGCCCCCGGCTGGTCCAGCCAACACCCTCT,19-525040-525154-CGCCCCCGGCTGGTCCAGCCAACACCCTCTCCCACCTGGACCCCCAGCCCTTCACCG;MOTIFS=CCCACCTGGACCCCCAGCCCTTCACCGCCCCCGGCTGGTCCAGCCAACACCCTCT,CGCCCCCGGCTGGTCCAGCCAACACCCTCTCCCACCTGGACCCCCAGCCCTTCACCG,GCCCCCGGCTGGTCCAGCCAACACCCTCGCCCACCTGGACCCCCAGCCCTTCACC;STRUC=<VC110533>	HPRC,HGSVC,1KG-ONT	No	0.003	Yes	NA,NA	NA	NA
chr19:524877	522505	DEL	275	0.8388	0.6169	21	NA	NA	NA	NA	NA	NA	NA	NA	enhancer	No	ID=19-524709-524819-GCCCCCGGCTGGTCCAGCCAACACCCTCGCCCACCTGGACCCCCAGCCCTTCACC,19-524905-525098-CCCACCTGGACCCCCAGCCCTTCACCGCCCCCGGCTGGTCCAGCCAACACCCTCT,19-525040-525154-CGCCCCCGGCTGGTCCAGCCAACACCCTCTCCCACCTGGACCCCCAGCCCTTCACCG;MOTIFS=CCCACCTGGACCCCCAGCCCTTCACCGCCCCCGGCTGGTCCAGCCAACACCCTCT,CGCCCCCGGCTGGTCCAGCCAACACCCTCTCCCACCTGGACCCCCAGCCCTTCACCG,GCCCCCGGCTGGTCCAGCCAACACCCTCGCCCACCTGGACCCCCAGCCCTTCACC;STRUC=<VC110533>	HPRC,HGSVC	Yes	0.004	Yes	NA,NA	NA	NA
chr19:524885	522506	INS	949	0.9377	0.2557	19	NA	NA	NA	NA	NA	NA	NA	NA	enhancer	No	ID=19-524709-524819-GCCCCCGGCTGGTCCAGCCAACACCCTCGCCCACCTGGACCCCCAGCCCTTCACC,19-524905-525098-CCCACCTGGACCCCCAGCCCTTCACCGCCCCCGGCTGGTCCAGCCAACACCCTCT,19-525040-525154-CGCCCCCGGCTGGTCCAGCCAACACCCTCTCCCACCTGGACCCCCAGCCCTTCACCG;MOTIFS=CCCACCTGGACCCCCAGCCCTTCACCGCCCCCGGCTGGTCCAGCCAACACCCTCT,CGCCCCCGGCTGGTCCAGCCAACACCCTCTCCCACCTGGACCCCCAGCCCTTCACCG,GCCCCCGGCTGGTCCAGCCAACACCCTCGCCCACCTGGACCCCCAGCCCTTCACC;STRUC=<VC110533>	HPRC,HGSVC,1KG-ONT	Yes	0.0	Yes	NA,NA	NA	NA
chr19:524915	522507	INS	121	0.8449	0.5996	3	NA	NA	NA	NA	NA	NA	NA	NA	enhancer	No	ID=19-524709-524819-GCCCCCGGCTGGTCCAGCCAACACCCTCGCCCACCTGGACCCCCAGCCCTTCACC,19-524905-525098-CCCACCTGGACCCCCAGCCCTTCACCGCCCCCGGCTGGTCCAGCCAACACCCTCT,19-525040-525154-CGCCCCCGGCTGGTCCAGCCAACACCCTCTCCCACCTGGACCCCCAGCCCTTCACCG;MOTIFS=CCCACCTGGACCCCCAGCCCTTCACCGCCCCCGGCTGGTCCAGCCAACACCCTCT,CGCCCCCGGCTGGTCCAGCCAACACCCTCTCCCACCTGGACCCCCAGCCCTTCACCG,GCCCCCGGCTGGTCCAGCCAACACCCTCGCCCACCTGGACCCCCAGCCCTTCACC;STRUC=<VC110533>	HPRC,HGSVC,1KG-ONT	No	0.0	No	NA,NA	NA	NA
chr19:524930	522510	INS	59	0.8858	0.6808	14	NA	NA	NA	NA	NA	NA	NA	NA	enhancer	No	ID=19-524709-524819-GCCCCCGGCTGGTCCAGCCAACACCCTCGCCCACCTGGACCCCCAGCCCTTCACC,19-524905-525098-CCCACCTGGACCCCCAGCCCTTCACCGCCCCCGGCTGGTCCAGCCAACACCCTCT,19-525040-525154-CGCCCCCGGCTGGTCCAGCCAACACCCTCTCCCACCTGGACCCCCAGCCCTTCACCG;MOTIFS=CCCACCTGGACCCCCAGCCCTTCACCGCCCCCGGCTGGTCCAGCCAACACCCTCT,CGCCCCCGGCTGGTCCAGCCAACACCCTCTCCCACCTGGACCCCCAGCCCTTCACCG,GCCCCCGGCTGGTCCAGCCAACACCCTCGCCCACCTGGACCCCCAGCCCTTCACC;STRUC=<VC110533>	HPRC,HGSVC,1KG-ONT	No	0.0	Yes	NA,NA	NA	NA
chr19:524930	522509	INS	1733	0.9176	0.3098	7	NA	NA	NA	NA	NA	NA	NA	NA	enhancer	No	ID=19-524709-524819-GCCCCCGGCTGGTCCAGCCAACACCCTCGCCCACCTGGACCCCCAGCCCTTCACC,19-524905-525098-CCCACCTGGACCCCCAGCCCTTCACCGCCCCCGGCTGGTCCAGCCAACACCCTCT,19-525040-525154-CGCCCCCGGCTGGTCCAGCCAACACCCTCTCCCACCTGGACCCCCAGCCCTTCACCG;MOTIFS=CCCACCTGGACCCCCAGCCCTTCACCGCCCCCGGCTGGTCCAGCCAACACCCTCT,CGCCCCCGGCTGGTCCAGCCAACACCCTCTCCCACCTGGACCCCCAGCCCTTCACCG,GCCCCCGGCTGGTCCAGCCAACACCCTCGCCCACCTGGACCCCCAGCCCTTCACC;STRUC=<VC110533>	HPRC,HGSVC	No	0.0	No	NA,NA	NA	NA
chr19:524930	522508	INS	444	0.894	0.3958	58	NA	NA	NA	NA	NA	NA	NA	NA	enhancer	No	ID=19-524709-524819-GCCCCCGGCTGGTCCAGCCAACACCCTCGCCCACCTGGACCCCCAGCCCTTCACC,19-524905-525098-CCCACCTGGACCCCCAGCCCTTCACCGCCCCCGGCTGGTCCAGCCAACACCCTCT,19-525040-525154-CGCCCCCGGCTGGTCCAGCCAACACCCTCTCCCACCTGGACCCCCAGCCCTTCACCG;MOTIFS=CCCACCTGGACCCCCAGCCCTTCACCGCCCCCGGCTGGTCCAGCCAACACCCTCT,CGCCCCCGGCTGGTCCAGCCAACACCCTCTCCCACCTGGACCCCCAGCCCTTCACCG,GCCCCCGGCTGGTCCAGCCAACACCCTCGCCCACCTGGACCCCCAGCCCTTCACC;STRUC=<VC110533>	HPRC,HGSVC,1KG-ONT	Yes	0.0	Yes	NA,NA	NA	NA
chr19:524932	522511	INS	709	0.889	0.3932	1	NA	NA	NA	NA	NA	NA	NA	NA	enhancer	No	ID=19-524709-524819-GCCCCCGGCTGGTCCAGCCAACACCCTCGCCCACCTGGACCCCCAGCCCTTCACC,19-524905-525098-CCCACCTGGACCCCCAGCCCTTCACCGCCCCCGGCTGGTCCAGCCAACACCCTCT,19-525040-525154-CGCCCCCGGCTGGTCCAGCCAACACCCTCTCCCACCTGGACCCCCAGCCCTTCACCG;MOTIFS=CCCACCTGGACCCCCAGCCCTTCACCGCCCCCGGCTGGTCCAGCCAACACCCTCT,CGCCCCCGGCTGGTCCAGCCAACACCCTCTCCCACCTGGACCCCCAGCCCTTCACCG,GCCCCCGGCTGGTCCAGCCAACACCCTCGCCCACCTGGACCCCCAGCCCTTCACC;STRUC=<VC110533>	HPRC,HGSVC,1KG-ONT	Yes	0.0	No	NA,NA	NA	NA
chr19:524985	522512	INS	1006	0.8423	0.578	18	NA	NA	NA	NA	NA	NA	NA	NA	enhancer	No	ID=19-524709-524819-GCCCCCGGCTGGTCCAGCCAACACCCTCGCCCACCTGGACCCCCAGCCCTTCACC,19-524905-525098-CCCACCTGGACCCCCAGCCCTTCACCGCCCCCGGCTGGTCCAGCCAACACCCTCT,19-525040-525154-CGCCCCCGGCTGGTCCAGCCAACACCCTCTCCCACCTGGACCCCCAGCCCTTCACCG;MOTIFS=CCCACCTGGACCCCCAGCCCTTCACCGCCCCCGGCTGGTCCAGCCAACACCCTCT,CGCCCCCGGCTGGTCCAGCCAACACCCTCTCCCACCTGGACCCCCAGCCCTTCACCG,GCCCCCGGCTGGTCCAGCCAACACCCTCGCCCACCTGGACCCCCAGCCCTTCACC;STRUC=<VC110533>	HPRC,HGSVC,1KG-ONT	Yes	0.02	Yes	NA,NA	NA	NA
chr19:524985	522513	INS	119	0.8202	0.6546	1	NA	NA	NA	NA	NA	NA	NA	NA	enhancer	No	ID=19-524709-524819-GCCCCCGGCTGGTCCAGCCAACACCCTCGCCCACCTGGACCCCCAGCCCTTCACC,19-524905-525098-CCCACCTGGACCCCCAGCCCTTCACCGCCCCCGGCTGGTCCAGCCAACACCCTCT,19-525040-525154-CGCCCCCGGCTGGTCCAGCCAACACCCTCTCCCACCTGGACCCCCAGCCCTTCACCG;MOTIFS=CCCACCTGGACCCCCAGCCCTTCACCGCCCCCGGCTGGTCCAGCCAACACCCTCT,CGCCCCCGGCTGGTCCAGCCAACACCCTCTCCCACCTGGACCCCCAGCCCTTCACCG,GCCCCCGGCTGGTCCAGCCAACACCCTCGCCCACCTGGACCCCCAGCCCTTCACC;STRUC=<VC110533>	HPRC,HGSVC,1KG-ONT	No	0.02	No	NA,NA	NA	NA
chr19:524985	522514	DEL	112	0.8864	0.4146	20	NA	NA	NA	NA	NA	NA	NA	NA	enhancer	No	ID=19-524709-524819-GCCCCCGGCTGGTCCAGCCAACACCCTCGCCCACCTGGACCCCCAGCCCTTCACC,19-524905-525098-CCCACCTGGACCCCCAGCCCTTCACCGCCCCCGGCTGGTCCAGCCAACACCCTCT,19-525040-525154-CGCCCCCGGCTGGTCCAGCCAACACCCTCTCCCACCTGGACCCCCAGCCCTTCACCG;MOTIFS=CCCACCTGGACCCCCAGCCCTTCACCGCCCCCGGCTGGTCCAGCCAACACCCTCT,CGCCCCCGGCTGGTCCAGCCAACACCCTCTCCCACCTGGACCCCCAGCCCTTCACCG,GCCCCCGGCTGGTCCAGCCAACACCCTCGCCCACCTGGACCCCCAGCCCTTCACC;STRUC=<VC110533>	HPRC,HGSVC,1KG-ONT	No	0.004	Yes	NA,NA	NA	NA
chr19:525040	522515	INS	171	0.8008	0.6992	17	NA	NA	NA	NA	NA	NA	NA	NA	enhancer	No	ID=19-524709-524819-GCCCCCGGCTGGTCCAGCCAACACCCTCGCCCACCTGGACCCCCAGCCCTTCACC,19-524905-525098-CCCACCTGGACCCCCAGCCCTTCACCGCCCCCGGCTGGTCCAGCCAACACCCTCT,19-525040-525154-CGCCCCCGGCTGGTCCAGCCAACACCCTCTCCCACCTGGACCCCCAGCCCTTCACCG;MOTIFS=CCCACCTGGACCCCCAGCCCTTCACCGCCCCCGGCTGGTCCAGCCAACACCCTCT,CGCCCCCGGCTGGTCCAGCCAACACCCTCTCCCACCTGGACCCCCAGCCCTTCACCG,GCCCCCGGCTGGTCCAGCCAACACCCTCGCCCACCTGGACCCCCAGCCCTTCACC;STRUC=<VC110533>	HPRC,HGSVC,1KG-ONT	No	0.032	Yes	NA,NA	NA	NA
chr19:525042	522517	INS	58	0.927	0.2807	3	NA	NA	NA	NA	NA	NA	NA	NA	enhancer	No	ID=19-524709-524819-GCCCCCGGCTGGTCCAGCCAACACCCTCGCCCACCTGGACCCCCAGCCCTTCACC,19-524905-525098-CCCACCTGGACCCCCAGCCCTTCACCGCCCCCGGCTGGTCCAGCCAACACCCTCT,19-525040-525154-CGCCCCCGGCTGGTCCAGCCAACACCCTCTCCCACCTGGACCCCCAGCCCTTCACCG;MOTIFS=CCCACCTGGACCCCCAGCCCTTCACCGCCCCCGGCTGGTCCAGCCAACACCCTCT,CGCCCCCGGCTGGTCCAGCCAACACCCTCTCCCACCTGGACCCCCAGCCCTTCACCG,GCCCCCGGCTGGTCCAGCCAACACCCTCGCCCACCTGGACCCCCAGCCCTTCACC;STRUC=<VC110533>	HPRC,HGSVC,1KG-ONT	No	0.032	No	NA,NA	NA	NA
chr19:525042	522516	INS	58	0.8516	0.5815	8	NA	NA	NA	NA	NA	NA	NA	NA	enhancer	No	ID=19-524709-524819-GCCCCCGGCTGGTCCAGCCAACACCCTCGCCCACCTGGACCCCCAGCCCTTCACC,19-524905-525098-CCCACCTGGACCCCCAGCCCTTCACCGCCCCCGGCTGGTCCAGCCAACACCCTCT,19-525040-525154-CGCCCCCGGCTGGTCCAGCCAACACCCTCTCCCACCTGGACCCCCAGCCCTTCACCG;MOTIFS=CCCACCTGGACCCCCAGCCCTTCACCGCCCCCGGCTGGTCCAGCCAACACCCTCT,CGCCCCCGGCTGGTCCAGCCAACACCCTCTCCCACCTGGACCCCCAGCCCTTCACCG,GCCCCCGGCTGGTCCAGCCAACACCCTCGCCCACCTGGACCCCCAGCCCTTCACC;STRUC=<VC110533>	HPRC,HGSVC,1KG-ONT	No	0.032	Yes	NA,NA	NA	NA
chr19:525064	522518	INS	57	0.9351	0.2983	8	NA	NA	NA	NA	NA	NA	NA	NA	enhancer	No	ID=19-524709-524819-GCCCCCGGCTGGTCCAGCCAACACCCTCGCCCACCTGGACCCCCAGCCCTTCACC,19-524905-525098-CCCACCTGGACCCCCAGCCCTTCACCGCCCCCGGCTGGTCCAGCCAACACCCTCT,19-525040-525154-CGCCCCCGGCTGGTCCAGCCAACACCCTCTCCCACCTGGACCCCCAGCCCTTCACCG;MOTIFS=CCCACCTGGACCCCCAGCCCTTCACCGCCCCCGGCTGGTCCAGCCAACACCCTCT,CGCCCCCGGCTGGTCCAGCCAACACCCTCTCCCACCTGGACCCCCAGCCCTTCACCG,GCCCCCGGCTGGTCCAGCCAACACCCTCGCCCACCTGGACCCCCAGCCCTTCACC;STRUC=<VC110533>	HPRC,HGSVC,1KG-ONT	No	0.032	Yes	NA,NA	NA	NA
chr19:525070	522519	DEL	58	0.8496	0.5724	15	NA	NA	NA	NA	NA	NA	NA	NA	enhancer	No	ID=19-524709-524819-GCCCCCGGCTGGTCCAGCCAACACCCTCGCCCACCTGGACCCCCAGCCCTTCACC,19-524905-525098-CCCACCTGGACCCCCAGCCCTTCACCGCCCCCGGCTGGTCCAGCCAACACCCTCT,19-525040-525154-CGCCCCCGGCTGGTCCAGCCAACACCCTCTCCCACCTGGACCCCCAGCCCTTCACCG;MOTIFS=CCCACCTGGACCCCCAGCCCTTCACCGCCCCCGGCTGGTCCAGCCAACACCCTCT,CGCCCCCGGCTGGTCCAGCCAACACCCTCTCCCACCTGGACCCCCAGCCCTTCACCG,GCCCCCGGCTGGTCCAGCCAACACCCTCGCCCACCTGGACCCCCAGCCCTTCACC;STRUC=<VC110533>	HPRC,HGSVC,1KG-ONT	No	0.004	Yes	NA,NA	NA	NA
chr19:525094	522520	INS	66	0.8509	0.552	1	NA	NA	NA	NA	NA	NA	NA	NA	enhancer	No	ID=19-524709-524819-GCCCCCGGCTGGTCCAGCCAACACCCTCGCCCACCTGGACCCCCAGCCCTTCACC,19-524905-525098-CCCACCTGGACCCCCAGCCCTTCACCGCCCCCGGCTGGTCCAGCCAACACCCTCT,19-525040-525154-CGCCCCCGGCTGGTCCAGCCAACACCCTCTCCCACCTGGACCCCCAGCCCTTCACCG;MOTIFS=CCCACCTGGACCCCCAGCCCTTCACCGCCCCCGGCTGGTCCAGCCAACACCCTCT,CGCCCCCGGCTGGTCCAGCCAACACCCTCTCCCACCTGGACCCCCAGCCCTTCACCG,GCCCCCGGCTGGTCCAGCCAACACCCTCGCCCACCTGGACCCCCAGCCCTTCACC;STRUC=<VC110533>	HPRC,HGSVC,1KG-ONT	No	0.032	No	NA,NA	NA	NA
chr19:525096	522521	INS	55	0.855	0.559	4	NA	NA	NA	NA	NA	NA	NA	NA	enhancer	No	ID=19-524709-524819-GCCCCCGGCTGGTCCAGCCAACACCCTCGCCCACCTGGACCCCCAGCCCTTCACC,19-524905-525098-CCCACCTGGACCCCCAGCCCTTCACCGCCCCCGGCTGGTCCAGCCAACACCCTCT,19-525040-525154-CGCCCCCGGCTGGTCCAGCCAACACCCTCTCCCACCTGGACCCCCAGCCCTTCACCG;MOTIFS=CCCACCTGGACCCCCAGCCCTTCACCGCCCCCGGCTGGTCCAGCCAACACCCTCT,CGCCCCCGGCTGGTCCAGCCAACACCCTCTCCCACCTGGACCCCCAGCCCTTCACCG,GCCCCCGGCTGGTCCAGCCAACACCCTCGCCCACCTGGACCCCCAGCCCTTCACC;STRUC=<VC110533>	HPRC,HGSVC,1KG-ONT	No	0.032	No	NA,NA	NA	NA
chr19:525119	522522	INS	113	0.8259	0.6193	4	NA	NA	NA	NA	NA	NA	NA	NA	enhancer	No	ID=19-524709-524819-GCCCCCGGCTGGTCCAGCCAACACCCTCGCCCACCTGGACCCCCAGCCCTTCACC,19-524905-525098-CCCACCTGGACCCCCAGCCCTTCACCGCCCCCGGCTGGTCCAGCCAACACCCTCT,19-525040-525154-CGCCCCCGGCTGGTCCAGCCAACACCCTCTCCCACCTGGACCCCCAGCCCTTCACCG;MOTIFS=CCCACCTGGACCCCCAGCCCTTCACCGCCCCCGGCTGGTCCAGCCAACACCCTCT,CGCCCCCGGCTGGTCCAGCCAACACCCTCTCCCACCTGGACCCCCAGCCCTTCACCG,GCCCCCGGCTGGTCCAGCCAACACCCTCGCCCACCTGGACCCCCAGCCCTTCACC;STRUC=<VC110533>	HPRC,HGSVC	No	0.032	No	NA,NA	NA	NA
chr19:525201	522523	INS	182	0.8546	0.5519	4	NA	NA	NA	NA	NA	NA	NA	NA	enhancer	No	NA	HPRC,HGSVC,1KG-ONT	No	0.154	No	NA,NA	NA	NA
chr19:534411	522524	INS	89	0.7937	0.697	21	CDC34(1.4003e-05,1.136)	NA	NA	NA	NA	NA	NA	NA	NA	No	ID=19-534601-534797-CCCTGTCCAGACCTCGCCCACGATCCAAGACCCCCGAGTGCCCT;MOTIFS=CCCTGTCCAGACCTCGCCCACGATCCAAGACCCCCGAGTGCCCT;STRUC=(CCCTGTCCAGACCTCGCCCACGATCCAAGACCCCCGAGTGCCCT)n	HPRC,HGSVC	No	0.09	Yes	NA,NA	NA	NA
chr19:534454	522525	INS	89	0.8206	0.6518	8	CDC34(1.4003e-05,1.136)	NA	NA	NA	NA	NA	NA	NA	NA	No	ID=19-534601-534797-CCCTGTCCAGACCTCGCCCACGATCCAAGACCCCCGAGTGCCCT;MOTIFS=CCCTGTCCAGACCTCGCCCACGATCCAAGACCCCCGAGTGCCCT;STRUC=(CCCTGTCCAGACCTCGCCCACGATCCAAGACCCCCGAGTGCCCT)n	HPRC,HGSVC	No	0.09	Yes	NA,NA	NA	NA
chr19:534459	522526	INS	486	0.8338	0.6424	59	CDC34(1.4003e-05,1.136)	NA	NA	NA	NA	NA	NA	NA	NA	No	ID=19-534601-534797-CCCTGTCCAGACCTCGCCCACGATCCAAGACCCCCGAGTGCCCT;MOTIFS=CCCTGTCCAGACCTCGCCCACGATCCAAGACCCCCGAGTGCCCT;STRUC=(CCCTGTCCAGACCTCGCCCACGATCCAAGACCCCCGAGTGCCCT)n	HPRC,HGSVC,1KG-ONT	No	0.09	Yes	NA,NA	NA	NA
chr19:534459	522527	INS	266	0.875	0.5552	108	CDC34(1.4003e-05,1.136)	NA	NA	NA	NA	NA	NA	NA	NA	No	ID=19-534601-534797-CCCTGTCCAGACCTCGCCCACGATCCAAGACCCCCGAGTGCCCT;MOTIFS=CCCTGTCCAGACCTCGCCCACGATCCAAGACCCCCGAGTGCCCT;STRUC=(CCCTGTCCAGACCTCGCCCACGATCCAAGACCCCCGAGTGCCCT)n	HGSVC,1KG-ONT	No	0.09	Yes	NA,NA	NA	NA
chr19:534483	522528	INS	222	0.9181	0.2979	114	CDC34(1.4003e-05,1.136)	NA	NA	NA	NA	NA	NA	NA	NA	No	ID=19-534601-534797-CCCTGTCCAGACCTCGCCCACGATCCAAGACCCCCGAGTGCCCT;MOTIFS=CCCTGTCCAGACCTCGCCCACGATCCAAGACCCCCGAGTGCCCT;STRUC=(CCCTGTCCAGACCTCGCCCACGATCCAAGACCCCCGAGTGCCCT)n	HPRC,HGSVC,1KG-ONT	No	0.003	Yes	NA,NA	NA	NA
chr19:534504	522529	INS	177	0.9707	0.1188	6	CDC34(1.4003e-05,1.136)	NA	NA	NA	NA	NA	NA	NA	NA	No	ID=19-534601-534797-CCCTGTCCAGACCTCGCCCACGATCCAAGACCCCCGAGTGCCCT;MOTIFS=CCCTGTCCAGACCTCGCCCACGATCCAAGACCCCCGAGTGCCCT;STRUC=(CCCTGTCCAGACCTCGCCCACGATCCAAGACCCCCGAGTGCCCT)n	HPRC,HGSVC,1KG-ONT	No	0.003	Yes	NA,NA	NA	NA
chr19:534504	522530	INS	221	0.8006	0.6735	446	CDC34(1.4003e-05,1.136)	NA	NA	NA	NA	NA	NA	NA	NA	No	ID=19-534601-534797-CCCTGTCCAGACCTCGCCCACGATCCAAGACCCCCGAGTGCCCT;MOTIFS=CCCTGTCCAGACCTCGCCCACGATCCAAGACCCCCGAGTGCCCT;STRUC=(CCCTGTCCAGACCTCGCCCACGATCCAAGACCCCCGAGTGCCCT)n	HPRC,HGSVC,1KG-ONT	No	0.003	Yes	NA,NA	NA	NA
chr19:534506	522531	DEL	177	0.8165	0.6497	37	CDC34(1.4003e-05,1.136)	NA	NA	NA	NA	NA	NA	NA	NA	No	ID=19-534601-534797-CCCTGTCCAGACCTCGCCCACGATCCAAGACCCCCGAGTGCCCT;MOTIFS=CCCTGTCCAGACCTCGCCCACGATCCAAGACCCCCGAGTGCCCT;STRUC=(CCCTGTCCAGACCTCGCCCACGATCCAAGACCCCCGAGTGCCCT)n	NA	No	0.029	No	NA,NA	NA	NA
chr19:534513	522532	DEL	88	0.8031	0.6768	129	CDC34(1.4003e-05,1.136)	NA	NA	NA	NA	NA	NA	NA	NA	No	ID=19-534601-534797-CCCTGTCCAGACCTCGCCCACGATCCAAGACCCCCGAGTGCCCT;MOTIFS=CCCTGTCCAGACCTCGCCCACGATCCAAGACCCCCGAGTGCCCT;STRUC=(CCCTGTCCAGACCTCGCCCACGATCCAAGACCCCCGAGTGCCCT)n	HPRC,HGSVC,1KG-ONT	No	0.073	Yes	NA,NA	NA	NA
chr19:534524	522533	INS	133	0.8302	0.6367	69	CDC34(1.4003e-05,1.136)	NA	NA	NA	NA	NA	NA	NA	NA	No	ID=19-534601-534797-CCCTGTCCAGACCTCGCCCACGATCCAAGACCCCCGAGTGCCCT;MOTIFS=CCCTGTCCAGACCTCGCCCACGATCCAAGACCCCCGAGTGCCCT;STRUC=(CCCTGTCCAGACCTCGCCCACGATCCAAGACCCCCGAGTGCCCT)n	HPRC,HGSVC	No	0.003	Yes	NA,NA	NA	NA
chr19:534553	522534	INS	752	0.8772	0.4527	1	CDC34(1.4003e-05,1.136)	NA	NA	NA	NA	NA	NA	NA	NA	No	ID=19-534601-534797-CCCTGTCCAGACCTCGCCCACGATCCAAGACCCCCGAGTGCCCT;MOTIFS=CCCTGTCCAGACCTCGCCCACGATCCAAGACCCCCGAGTGCCCT;STRUC=(CCCTGTCCAGACCTCGCCCACGATCCAAGACCCCCGAGTGCCCT)n	HGSVC,1KG-ONT	No	0.003	No	NA,NA	NA	NA
chr19:534553	522535	INS	178	0.854	0.5402	172	CDC34(1.4003e-05,1.136)	NA	NA	NA	NA	NA	NA	NA	NA	No	ID=19-534601-534797-CCCTGTCCAGACCTCGCCCACGATCCAAGACCCCCGAGTGCCCT;MOTIFS=CCCTGTCCAGACCTCGCCCACGATCCAAGACCCCCGAGTGCCCT;STRUC=(CCCTGTCCAGACCTCGCCCACGATCCAAGACCCCCGAGTGCCCT)n	HPRC,HGSVC,1KG-ONT	No	0.003	Yes	NA,NA	NA	NA
chr19:534568	522536	INS	89	0.8879	0.414	3	CDC34(1.4003e-05,1.136)	NA	NA	NA	NA	NA	NA	NA	NA	No	ID=19-534601-534797-CCCTGTCCAGACCTCGCCCACGATCCAAGACCCCCGAGTGCCCT;MOTIFS=CCCTGTCCAGACCTCGCCCACGATCCAAGACCCCCGAGTGCCCT;STRUC=(CCCTGTCCAGACCTCGCCCACGATCCAAGACCCCCGAGTGCCCT)n	HPRC,HGSVC	No	0.003	Yes	NA,NA	NA	NA
chr19:534821	522537	INS	90	0.8514	0.5734	3	CDC34(1.4003e-05,1.136)	NA	NA	NA	NA	NA	NA	NA	NA	No	ID=19-534601-534797-CCCTGTCCAGACCTCGCCCACGATCCAAGACCCCCGAGTGCCCT;MOTIFS=CCCTGTCCAGACCTCGCCCACGATCCAAGACCCCCGAGTGCCCT;STRUC=(CCCTGTCCAGACCTCGCCCACGATCCAAGACCCCCGAGTGCCCT)n	HPRC,HGSVC	No	0.056	Yes	NA,NA	NA	NA
chr19:534852	522538	INS	131	0.8031	0.699	75	CDC34(1.4003e-05,1.136)	NA	NA	NA	NA	NA	NA	NA	NA	No	ID=19-534601-534797-CCCTGTCCAGACCTCGCCCACGATCCAAGACCCCCGAGTGCCCT;MOTIFS=CCCTGTCCAGACCTCGCCCACGATCCAAGACCCCCGAGTGCCCT;STRUC=(CCCTGTCCAGACCTCGCCCACGATCCAAGACCCCCGAGTGCCCT)n	HPRC,HGSVC	No	0.09	Yes	NA,NA	NA	NA
chr19:534852	522539	INS	395	0.8489	0.5679	2	CDC34(1.4003e-05,1.136)	NA	NA	NA	NA	NA	NA	NA	NA	No	ID=19-534601-534797-CCCTGTCCAGACCTCGCCCACGATCCAAGACCCCCGAGTGCCCT;MOTIFS=CCCTGTCCAGACCTCGCCCACGATCCAAGACCCCCGAGTGCCCT;STRUC=(CCCTGTCCAGACCTCGCCCACGATCCAAGACCCCCGAGTGCCCT)n	HPRC	No	0.09	No	NA,NA	NA	NA
chr19:536038	522540	INS	120	0.9029	0.3634	56	CDC34(1.4003e-05,1.136)	NA	NA	NA	NA	NA	NA	NA	NA	No	ID=19-535999-536077-TCCGGGACCCGGGGCGCTGGGAGCCTCACGTCCTCGTCC,19-536226-536236-TCT;MOTIFS=TCT,TCCGGGACCCGGGGCGCTGGGAGCCTCACGTCCTCGTCC;STRUC=<VC110538>	1KG-ONT	No	0.172	Yes	NA,NA	NA	NA
chr19:540048	522541	DEL	303	0.8379	0.6037	9	CDC34(1.4003e-05,1.136)	NA	NA	NA	NA	NA	NA	NA	NA	No	ID=19-540125-540277-GTTTAGAATCCGGAGGCCGGGGTGGCCAGGCCCCCCGG,19-540275-540692-GGTTTAGAATCCGGAGGCCGGGGTGGCCAGGCCCCCCG;MOTIFS=GGTTTAGAATCCGGAGGCCGGGGTGGCCAGGCCCCCCG,GTTTAGAATCCGGAGGCCGGGGTGGCCAGGCCCCCCGG;STRUC=<VC110540>	HPRC,HGSVC,1KG-ONT	No	0.003	No	NA,NA	NA	NA
chr19:540048	522542	DEL	417	0.8803	0.4605	144	CDC34(1.4003e-05,1.136)	NA	NA	NA	NA	NA	NA	NA	NA	No	ID=19-540125-540277-GTTTAGAATCCGGAGGCCGGGGTGGCCAGGCCCCCCGG,19-540275-540692-GGTTTAGAATCCGGAGGCCGGGGTGGCCAGGCCCCCCG;MOTIFS=GGTTTAGAATCCGGAGGCCGGGGTGGCCAGGCCCCCCG,GTTTAGAATCCGGAGGCCGGGGTGGCCAGGCCCCCCGG;STRUC=<VC110540>	HPRC,HGSVC,1KG-ONT	No	0.003	Yes	NA,NA	NA	NA
chr19:540080	522543	DEL	189	0.8928	0.3865	2	CDC34(1.4003e-05,1.136)	NA	NA	NA	NA	NA	NA	NA	NA	No	ID=19-540125-540277-GTTTAGAATCCGGAGGCCGGGGTGGCCAGGCCCCCCGG,19-540275-540692-GGTTTAGAATCCGGAGGCCGGGGTGGCCAGGCCCCCCG;MOTIFS=GGTTTAGAATCCGGAGGCCGGGGTGGCCAGGCCCCCCG,GTTTAGAATCCGGAGGCCGGGGTGGCCAGGCCCCCCGG;STRUC=<VC110540>	HPRC,HGSVC	No	0.004	No	NA,NA	NA	NA
chr19:540086	522544	DEL	265	0.8389	0.5831	1	CDC34(1.4003e-05,1.136)	NA	NA	NA	NA	NA	NA	NA	NA	No	ID=19-540125-540277-GTTTAGAATCCGGAGGCCGGGGTGGCCAGGCCCCCCGG,19-540275-540692-GGTTTAGAATCCGGAGGCCGGGGTGGCCAGGCCCCCCG;MOTIFS=GGTTTAGAATCCGGAGGCCGGGGTGGCCAGGCCCCCCG,GTTTAGAATCCGGAGGCCGGGGTGGCCAGGCCCCCCGG;STRUC=<VC110540>	HPRC,HGSVC	No	0.004	No	NA,NA	NA	NA
chr19:540125	522545	DEL	151	0.8233	0.6476	19	CDC34(1.4003e-05,1.136)	NA	NA	NA	NA	NA	NA	NA	NA	No	ID=19-540125-540277-GTTTAGAATCCGGAGGCCGGGGTGGCCAGGCCCCCCGG,19-540275-540692-GGTTTAGAATCCGGAGGCCGGGGTGGCCAGGCCCCCCG;MOTIFS=GGTTTAGAATCCGGAGGCCGGGGTGGCCAGGCCCCCCG,GTTTAGAATCCGGAGGCCGGGGTGGCCAGGCCCCCCGG;STRUC=<VC110540>	HPRC,HGSVC,1KG-ONT	No	0.004	Yes	NA,NA	NA	NA
chr19:540125	522546	DEL	227	0.826	0.6325	5	CDC34(1.4003e-05,1.136)	NA	NA	NA	NA	NA	NA	NA	NA	No	ID=19-540125-540277-GTTTAGAATCCGGAGGCCGGGGTGGCCAGGCCCCCCGG,19-540275-540692-GGTTTAGAATCCGGAGGCCGGGGTGGCCAGGCCCCCCG;MOTIFS=GGTTTAGAATCCGGAGGCCGGGGTGGCCAGGCCCCCCG,GTTTAGAATCCGGAGGCCGGGGTGGCCAGGCCCCCCGG;STRUC=<VC110540>	HPRC,HGSVC	No	0.004	Yes	NA,NA	NA	NA
chr19:540212	522547	DEL	604	0.8834	0.4364	226	CDC34(1.4003e-05,1.136)	NA	NA	NA	NA	NA	NA	NA	NA	No	ID=19-540125-540277-GTTTAGAATCCGGAGGCCGGGGTGGCCAGGCCCCCCGG,19-540275-540692-GGTTTAGAATCCGGAGGCCGGGGTGGCCAGGCCCCCCG;MOTIFS=GGTTTAGAATCCGGAGGCCGGGGTGGCCAGGCCCCCCG,GTTTAGAATCCGGAGGCCGGGGTGGCCAGGCCCCCCGG;STRUC=<VC110540>	HPRC,HGSVC,1KG-ONT	No	0.026	Yes	NA,NA	NA	NA
chr19:540274	522548	DEL	529	0.9336	0.2644	84	CDC34(1.4003e-05,1.136)	NA	NA	NA	NA	NA	NA	NA	NA	No	ID=19-540125-540277-GTTTAGAATCCGGAGGCCGGGGTGGCCAGGCCCCCCGG,19-540275-540692-GGTTTAGAATCCGGAGGCCGGGGTGGCCAGGCCCCCCG;MOTIFS=GGTTTAGAATCCGGAGGCCGGGGTGGCCAGGCCCCCCG,GTTTAGAATCCGGAGGCCGGGGTGGCCAGGCCCCCCGG;STRUC=<VC110540>	HPRC,HGSVC,1KG-ONT	No	0.003	Yes	NA,NA	NA	NA
chr19:540275	522549	DEL	76	0.8438	0.6108	94	CDC34(1.4003e-05,1.136)	NA	NA	NA	NA	NA	NA	NA	NA	No	ID=19-540125-540277-GTTTAGAATCCGGAGGCCGGGGTGGCCAGGCCCCCCGG,19-540275-540692-GGTTTAGAATCCGGAGGCCGGGGTGGCCAGGCCCCCCG;MOTIFS=GGTTTAGAATCCGGAGGCCGGGGTGGCCAGGCCCCCCG,GTTTAGAATCCGGAGGCCGGGGTGGCCAGGCCCCCCGG;STRUC=<VC110540>	HPRC,HGSVC	No	0.004	Yes	NA,NA	NA	NA
chr19:540275	522550	DEL	114	0.8312	0.6289	232	CDC34(1.4003e-05,1.136)	NA	NA	NA	NA	NA	NA	NA	NA	No	ID=19-540125-540277-GTTTAGAATCCGGAGGCCGGGGTGGCCAGGCCCCCCGG,19-540275-540692-GGTTTAGAATCCGGAGGCCGGGGTGGCCAGGCCCCCCG;MOTIFS=GGTTTAGAATCCGGAGGCCGGGGTGGCCAGGCCCCCCG,GTTTAGAATCCGGAGGCCGGGGTGGCCAGGCCCCCCGG;STRUC=<VC110540>	HPRC,HGSVC,1KG-ONT	No	0.004	Yes	NA,NA	NA	NA
chr19:540325	522551	INS	418	0.8367	0.5922	1	CDC34(1.4003e-05,1.136)	NA	NA	NA	NA	NA	NA	NA	NA	No	ID=19-540125-540277-GTTTAGAATCCGGAGGCCGGGGTGGCCAGGCCCCCCGG,19-540275-540692-GGTTTAGAATCCGGAGGCCGGGGTGGCCAGGCCCCCCG;MOTIFS=GGTTTAGAATCCGGAGGCCGGGGTGGCCAGGCCCCCCG,GTTTAGAATCCGGAGGCCGGGGTGGCCAGGCCCCCCGG;STRUC=<VC110540>	NA	No	0.174	No	NA,NA	NA	NA
chr19:540325	522552	DEL	491	0.8471	0.5775	391	CDC34(1.4003e-05,1.136)	NA	NA	NA	NA	NA	NA	NA	NA	No	ID=19-540125-540277-GTTTAGAATCCGGAGGCCGGGGTGGCCAGGCCCCCCGG,19-540275-540692-GGTTTAGAATCCGGAGGCCGGGGTGGCCAGGCCCCCCG;MOTIFS=GGTTTAGAATCCGGAGGCCGGGGTGGCCAGGCCCCCCG,GTTTAGAATCCGGAGGCCGGGGTGGCCAGGCCCCCCGG;STRUC=<VC110540>	HPRC,HGSVC,1KG-ONT	No	0.048	Yes	NA,NA	NA	NA
chr19:540336	522553	DEL	454	0.8175	0.674	4	CDC34(1.4003e-05,1.136)	NA	NA	NA	NA	NA	NA	NA	NA	No	ID=19-540125-540277-GTTTAGAATCCGGAGGCCGGGGTGGCCAGGCCCCCCGG,19-540275-540692-GGTTTAGAATCCGGAGGCCGGGGTGGCCAGGCCCCCCG;MOTIFS=GGTTTAGAATCCGGAGGCCGGGGTGGCCAGGCCCCCCG,GTTTAGAATCCGGAGGCCGGGGTGGCCAGGCCCCCCGG;STRUC=<VC110540>	HPRC,HGSVC,1KG-ONT	No	0.031	No	NA,NA	NA	NA
chr19:540345	522554	INS	186	0.8789	0.4397	109	CDC34(1.4003e-05,1.136)	NA	NA	NA	NA	NA	NA	NA	NA	No	ID=19-540125-540277-GTTTAGAATCCGGAGGCCGGGGTGGCCAGGCCCCCCGG,19-540275-540692-GGTTTAGAATCCGGAGGCCGGGGTGGCCAGGCCCCCCG;MOTIFS=GGTTTAGAATCCGGAGGCCGGGGTGGCCAGGCCCCCCG,GTTTAGAATCCGGAGGCCGGGGTGGCCAGGCCCCCCGG;STRUC=<VC110540>	HGSVC,1KG-ONT	No	0.174	Yes	NA,NA	NA	NA
chr19:540421	522555	INS	74	0.8919	0.3978	43	CDC34(1.4003e-05,1.136)	NA	NA	NA	NA	NA	NA	NA	NA	No	ID=19-540125-540277-GTTTAGAATCCGGAGGCCGGGGTGGCCAGGCCCCCCGG,19-540275-540692-GGTTTAGAATCCGGAGGCCGGGGTGGCCAGGCCCCCCG;MOTIFS=GGTTTAGAATCCGGAGGCCGGGGTGGCCAGGCCCCCCG,GTTTAGAATCCGGAGGCCGGGGTGGCCAGGCCCCCCGG;STRUC=<VC110540>	HPRC,HGSVC	No	0.174	Yes	NA,NA	NA	NA
chr19:540425	522556	DEL	378	0.8287	0.6267	107	CDC34(1.4003e-05,1.136)	NA	NA	NA	NA	NA	NA	NA	NA	No	ID=19-540125-540277-GTTTAGAATCCGGAGGCCGGGGTGGCCAGGCCCCCCGG,19-540275-540692-GGTTTAGAATCCGGAGGCCGGGGTGGCCAGGCCCCCCG;MOTIFS=GGTTTAGAATCCGGAGGCCGGGGTGGCCAGGCCCCCCG,GTTTAGAATCCGGAGGCCGGGGTGGCCAGGCCCCCCGG;STRUC=<VC110540>	HPRC,HGSVC,1KG-ONT	No	0.022	Yes	NA,NA	NA	NA
chr19:540464	522557	INS	226	0.8206	0.6396	15	CDC34(1.4003e-05,1.136)	NA	NA	NA	NA	NA	NA	NA	NA	No	ID=19-540125-540277-GTTTAGAATCCGGAGGCCGGGGTGGCCAGGCCCCCCGG,19-540275-540692-GGTTTAGAATCCGGAGGCCGGGGTGGCCAGGCCCCCCG;MOTIFS=GGTTTAGAATCCGGAGGCCGGGGTGGCCAGGCCCCCCG,GTTTAGAATCCGGAGGCCGGGGTGGCCAGGCCCCCCGG;STRUC=<VC110540>	HGSVC,1KG-ONT	No	0.174	Yes	NA,NA	NA	NA
chr19:540466	522558	INS	152	0.8231	0.657	16	CDC34(1.4003e-05,1.136)	NA	NA	NA	NA	NA	NA	NA	NA	No	ID=19-540125-540277-GTTTAGAATCCGGAGGCCGGGGTGGCCAGGCCCCCCGG,19-540275-540692-GGTTTAGAATCCGGAGGCCGGGGTGGCCAGGCCCCCCG;MOTIFS=GGTTTAGAATCCGGAGGCCGGGGTGGCCAGGCCCCCCG,GTTTAGAATCCGGAGGCCGGGGTGGCCAGGCCCCCCGG;STRUC=<VC110540>	HPRC,HGSVC,1KG-ONT	No	0.174	Yes	NA,NA	NA	NA
chr19:540466	522559	INS	646	0.8467	0.5551	2	CDC34(1.4003e-05,1.136)	NA	NA	NA	NA	NA	NA	NA	NA	No	ID=19-540125-540277-GTTTAGAATCCGGAGGCCGGGGTGGCCAGGCCCCCCGG,19-540275-540692-GGTTTAGAATCCGGAGGCCGGGGTGGCCAGGCCCCCCG;MOTIFS=GGTTTAGAATCCGGAGGCCGGGGTGGCCAGGCCCCCCG,GTTTAGAATCCGGAGGCCGGGGTGGCCAGGCCCCCCGG;STRUC=<VC110540>	NA	No	0.174	No	NA,NA	NA	NA
chr19:540477	522560	DEL	339	0.8113	0.6896	89	CDC34(1.4003e-05,1.136)	NA	NA	NA	NA	NA	NA	NA	NA	No	ID=19-540125-540277-GTTTAGAATCCGGAGGCCGGGGTGGCCAGGCCCCCCGG,19-540275-540692-GGTTTAGAATCCGGAGGCCGGGGTGGCCAGGCCCCCCG;MOTIFS=GGTTTAGAATCCGGAGGCCGGGGTGGCCAGGCCCCCCG,GTTTAGAATCCGGAGGCCGGGGTGGCCAGGCCCCCCGG;STRUC=<VC110540>	HPRC,HGSVC,1KG-ONT	No	0.022	No	NA,NA	NA	NA
chr19:540504	522561	INS	76	0.9093	0.5017	37	CDC34(1.4003e-05,1.136)	NA	NA	NA	NA	NA	NA	NA	NA	No	ID=19-540125-540277-GTTTAGAATCCGGAGGCCGGGGTGGCCAGGCCCCCCGG,19-540275-540692-GGTTTAGAATCCGGAGGCCGGGGTGGCCAGGCCCCCCG;MOTIFS=GGTTTAGAATCCGGAGGCCGGGGTGGCCAGGCCCCCCG,GTTTAGAATCCGGAGGCCGGGGTGGCCAGGCCCCCCGG;STRUC=<VC110540>	HPRC,HGSVC	No	2.942	Yes	NA,NA	NA	NA
chr19:540602	522562	INS	113	0.8466	0.5754	112	CDC34(1.4003e-05,1.136)	NA	NA	NA	NA	NA	NA	NA	NA	No	ID=19-540125-540277-GTTTAGAATCCGGAGGCCGGGGTGGCCAGGCCCCCCGG,19-540275-540692-GGTTTAGAATCCGGAGGCCGGGGTGGCCAGGCCCCCCG;MOTIFS=GGTTTAGAATCCGGAGGCCGGGGTGGCCAGGCCCCCCG,GTTTAGAATCCGGAGGCCGGGGTGGCCAGGCCCCCCGG;STRUC=<VC110540>	HPRC,HGSVC	No	0.174	Yes	NA,NA	NA	NA
chr19:540602	522563	INS	75	0.8074	0.6761	38	CDC34(1.4003e-05,1.136)	NA	NA	NA	NA	NA	NA	NA	NA	No	ID=19-540125-540277-GTTTAGAATCCGGAGGCCGGGGTGGCCAGGCCCCCCGG,19-540275-540692-GGTTTAGAATCCGGAGGCCGGGGTGGCCAGGCCCCCCG;MOTIFS=GGTTTAGAATCCGGAGGCCGGGGTGGCCAGGCCCCCCG,GTTTAGAATCCGGAGGCCGGGGTGGCCAGGCCCCCCGG;STRUC=<VC110540>	HPRC,HGSVC	No	0.174	Yes	NA,NA	NA	NA
chr19:540655	522564	INS	138	0.7974	0.6961	1	CDC34(1.4003e-05,1.136)	NA	NA	NA	NA	NA	NA	NA	NA	No	ID=19-540125-540277-GTTTAGAATCCGGAGGCCGGGGTGGCCAGGCCCCCCGG,19-540275-540692-GGTTTAGAATCCGGAGGCCGGGGTGGCCAGGCCCCCCG;MOTIFS=GGTTTAGAATCCGGAGGCCGGGGTGGCCAGGCCCCCCG,GTTTAGAATCCGGAGGCCGGGGTGGCCAGGCCCCCCGG;STRUC=<VC110540>	HPRC,HGSVC,1KG-ONT	No	0.174	No	NA,NA	NA	NA
chr19:540655	522565	INS	187	0.853	0.5538	47	CDC34(1.4003e-05,1.136)	NA	NA	NA	NA	NA	NA	NA	NA	No	ID=19-540125-540277-GTTTAGAATCCGGAGGCCGGGGTGGCCAGGCCCCCCGG,19-540275-540692-GGTTTAGAATCCGGAGGCCGGGGTGGCCAGGCCCCCCG;MOTIFS=GGTTTAGAATCCGGAGGCCGGGGTGGCCAGGCCCCCCG,GTTTAGAATCCGGAGGCCGGGGTGGCCAGGCCCCCCGG;STRUC=<VC110540>	HGSVC,1KG-ONT	No	0.174	Yes	NA,NA	NA	NA
chr19:540705	522566	DEL	108	0.9092	0.322	2	CDC34(1.4003e-05,1.136)	NA	NA	NA	NA	NA	NA	NA	NA	No	ID=19-540125-540277-GTTTAGAATCCGGAGGCCGGGGTGGCCAGGCCCCCCGG,19-540275-540692-GGTTTAGAATCCGGAGGCCGGGGTGGCCAGGCCCCCCG;MOTIFS=GGTTTAGAATCCGGAGGCCGGGGTGGCCAGGCCCCCCG,GTTTAGAATCCGGAGGCCGGGGTGGCCAGGCCCCCCGG;STRUC=<VC110540>	HPRC,HGSVC,1KG-ONT	No	0.036	No	NA,NA	NA	NA
chr19:540753	522567	DEL	74	0.8274	0.6484	72	CDC34(1.4003e-05,1.136)	NA	NA	NA	NA	NA	NA	NA	NA	No	ID=19-540125-540277-GTTTAGAATCCGGAGGCCGGGGTGGCCAGGCCCCCCGG,19-540275-540692-GGTTTAGAATCCGGAGGCCGGGGTGGCCAGGCCCCCCG;MOTIFS=GGTTTAGAATCCGGAGGCCGGGGTGGCCAGGCCCCCCG,GTTTAGAATCCGGAGGCCGGGGTGGCCAGGCCCCCCGG;STRUC=<VC110540>	HPRC,HGSVC	No	0.177	Yes	NA,NA	NA	NA
chr19:540804	522568	INS	188	0.9443	0.2388	42	CDC34(1.4003e-05,1.136)	NA	NA	NA	NA	NA	NA	NA	NA	No	ID=19-540125-540277-GTTTAGAATCCGGAGGCCGGGGTGGCCAGGCCCCCCGG,19-540275-540692-GGTTTAGAATCCGGAGGCCGGGGTGGCCAGGCCCCCCG;MOTIFS=GGTTTAGAATCCGGAGGCCGGGGTGGCCAGGCCCCCCG,GTTTAGAATCCGGAGGCCGGGGTGGCCAGGCCCCCCGG;STRUC=<VC110540>	HGSVC,1KG-ONT	No	0.174	Yes	NA,NA	NA	NA
chr19:540817	522569	INS	115	0.8436	0.6191	21	CDC34(1.4003e-05,1.136)	NA	NA	NA	NA	NA	NA	NA	NA	No	ID=19-540125-540277-GTTTAGAATCCGGAGGCCGGGGTGGCCAGGCCCCCCGG,19-540275-540692-GGTTTAGAATCCGGAGGCCGGGGTGGCCAGGCCCCCCG;MOTIFS=GGTTTAGAATCCGGAGGCCGGGGTGGCCAGGCCCCCCG,GTTTAGAATCCGGAGGCCGGGGTGGCCAGGCCCCCCGG;STRUC=<VC110540>	HPRC,HGSVC	No	1.994	Yes	NA,NA	NA	NA
chr19:540817	522570	INS	153	0.8741	0.4933	31	CDC34(1.4003e-05,1.136)	NA	NA	NA	NA	NA	NA	NA	NA	No	ID=19-540125-540277-GTTTAGAATCCGGAGGCCGGGGTGGCCAGGCCCCCCGG,19-540275-540692-GGTTTAGAATCCGGAGGCCGGGGTGGCCAGGCCCCCCG;MOTIFS=GGTTTAGAATCCGGAGGCCGGGGTGGCCAGGCCCCCCG,GTTTAGAATCCGGAGGCCGGGGTGGCCAGGCCCCCCGG;STRUC=<VC110540>	HPRC,HGSVC,1KG-ONT	No	1.994	Yes	NA,NA	NA	NA
chr19:540817	522571	INS	194	0.7967	0.6847	58	CDC34(1.4003e-05,1.136)	NA	NA	NA	NA	NA	NA	NA	NA	No	ID=19-540125-540277-GTTTAGAATCCGGAGGCCGGGGTGGCCAGGCCCCCCGG,19-540275-540692-GGTTTAGAATCCGGAGGCCGGGGTGGCCAGGCCCCCCG;MOTIFS=GGTTTAGAATCCGGAGGCCGGGGTGGCCAGGCCCCCCG,GTTTAGAATCCGGAGGCCGGGGTGGCCAGGCCCCCCGG;STRUC=<VC110540>	HGSVC,1KG-ONT	No	1.994	Yes	NA,NA	NA	NA
chr19:544690	522572	DEL	132	0.8857	0.4511	5	GZMM(5.0598e-11,1.864)	NA	NA	NA	NA	NA	NA	NA	NA	No	ID=19-544654-544665-TCA,19-544706-544736-TCCC,19-544842-544857-TCCC,19-545015-545028-CCAT,19-545069-545082-CCAT;MOTIFS=TCCC,CCAT,TCA;STRUC=<VC110541>	HGSVC	No	0.954	Yes	NA,NA	NA	NA
chr19:544727	522573	INS	125	0.8341	0.6141	4	GZMM(5.0598e-11,1.864)	NA	NA	NA	NA	NA	NA	NA	NA	No	ID=19-544654-544665-TCA,19-544706-544736-TCCC,19-544842-544857-TCCC,19-545015-545028-CCAT,19-545069-545082-CCAT;MOTIFS=TCCC,CCAT,TCA;STRUC=<VC110541>	HPRC,HGSVC,1KG-ONT	Yes	1.664	Yes	NA,NA	NA	NA
chr19:544765	522575	INS	250	0.8831	0.4571	74	GZMM(5.0598e-11,1.864)	NA	NA	NA	NA	NA	NA	NA	NA	No	ID=19-544654-544665-TCA,19-544706-544736-TCCC,19-544842-544857-TCCC,19-545015-545028-CCAT,19-545069-545082-CCAT;MOTIFS=TCCC,CCAT,TCA;STRUC=<VC110541>	HPRC,HGSVC,1KG-ONT	Yes	1.664	Yes	NA,NA	NA	NA
chr19:544765	522574	INS	125	0.8889	0.4565	30	GZMM(5.0598e-11,1.864)	NA	NA	NA	NA	NA	NA	NA	NA	No	ID=19-544654-544665-TCA,19-544706-544736-TCCC,19-544842-544857-TCCC,19-545015-545028-CCAT,19-545069-545082-CCAT;MOTIFS=TCCC,CCAT,TCA;STRUC=<VC110541>	HPRC,HGSVC,1KG-ONT	Yes	1.664	Yes	NA,NA	NA	NA
chr19:544957	522577	INS	129	0.837	0.6123	3	GZMM(5.0598e-11,1.864)	NA	NA	NA	NA	NA	NA	NA	NA	No	ID=19-544654-544665-TCA,19-544706-544736-TCCC,19-544842-544857-TCCC,19-545015-545028-CCAT,19-545069-545082-CCAT;MOTIFS=TCCC,CCAT,TCA;STRUC=<VC110541>	HPRC,HGSVC,1KG-ONT	No	0.094	No	NA,NA	NA	NA
chr19:544957	522576	INS	269	0.9162	0.3162	53	GZMM(5.0598e-11,1.864)	NA	NA	NA	NA	NA	NA	NA	NA	No	ID=19-544654-544665-TCA,19-544706-544736-TCCC,19-544842-544857-TCCC,19-545015-545028-CCAT,19-545069-545082-CCAT;MOTIFS=TCCC,CCAT,TCA;STRUC=<VC110541>	HPRC,HGSVC,1KG-ONT	No	0.094	Yes	NA,NA	NA	NA
chr19:544963	522579	INS	408	0.9062	0.3509	24	GZMM(5.0598e-11,1.864)	NA	NA	NA	NA	NA	NA	NA	NA	No	ID=19-544654-544665-TCA,19-544706-544736-TCCC,19-544842-544857-TCCC,19-545015-545028-CCAT,19-545069-545082-CCAT;MOTIFS=TCCC,CCAT,TCA;STRUC=<VC110541>	HPRC,HGSVC,1KG-ONT	No	0.094	Yes	NA,NA	NA	NA
chr19:544963	522578	INS	136	0.9054	0.3977	379	GZMM(5.0598e-11,1.864)	NA	NA	NA	NA	NA	NA	NA	NA	No	ID=19-544654-544665-TCA,19-544706-544736-TCCC,19-544842-544857-TCCC,19-545015-545028-CCAT,19-545069-545082-CCAT;MOTIFS=TCCC,CCAT,TCA;STRUC=<VC110541>	HPRC,HGSVC,1KG-ONT	No	0.094	Yes	NA,NA	NA	NA
chr19:545024	522580	INS	127	0.9496	0.3311	1	GZMM(5.0598e-11,1.864)	NA	NA	NA	NA	NA	NA	NA	NA	No	ID=19-544654-544665-TCA,19-544706-544736-TCCC,19-544842-544857-TCCC,19-545015-545028-CCAT,19-545069-545082-CCAT;MOTIFS=TCCC,CCAT,TCA;STRUC=<VC110541>	HPRC,HGSVC,1KG-ONT	Yes	0.094	No	NA,NA	NA	NA
chr19:545099	522586	INS	295	0.9331	0.2605	84	GZMM(5.0598e-11,1.864)	NA	NA	NA	NA	NA	NA	NA	NA	No	ID=19-544654-544665-TCA,19-544706-544736-TCCC,19-544842-544857-TCCC,19-545015-545028-CCAT,19-545069-545082-CCAT;MOTIFS=TCCC,CCAT,TCA;STRUC=<VC110541>	HPRC,HGSVC,1KG-ONT	Yes	0.094	Yes	NA,NA	NA	NA
chr19:545099	522585	INS	159	0.8141	0.6687	84	GZMM(5.0598e-11,1.864)	NA	NA	NA	NA	NA	NA	NA	NA	No	ID=19-544654-544665-TCA,19-544706-544736-TCCC,19-544842-544857-TCCC,19-545015-545028-CCAT,19-545069-545082-CCAT;MOTIFS=TCCC,CCAT,TCA;STRUC=<VC110541>	HPRC,HGSVC,1KG-ONT	Yes	0.094	Yes	NA,NA	NA	NA
chr19:545099	522584	INS	431	0.8867	0.4316	60	GZMM(5.0598e-11,1.864)	NA	NA	NA	NA	NA	NA	NA	NA	No	ID=19-544654-544665-TCA,19-544706-544736-TCCC,19-544842-544857-TCCC,19-545015-545028-CCAT,19-545069-545082-CCAT;MOTIFS=TCCC,CCAT,TCA;STRUC=<VC110541>	HPRC,HGSVC,1KG-ONT	Yes	0.094	Yes	NA,NA	NA	NA
chr19:545099	522581	INS	704	0.9198	0.2937	9	GZMM(5.0598e-11,1.864)	NA	NA	NA	NA	NA	NA	NA	NA	No	ID=19-544654-544665-TCA,19-544706-544736-TCCC,19-544842-544857-TCCC,19-545015-545028-CCAT,19-545069-545082-CCAT;MOTIFS=TCCC,CCAT,TCA;STRUC=<VC110541>	NA	Yes	0.094	Yes	NA,NA	NA	NA
chr19:545099	522583	INS	839	0.8906	0.3942	3	GZMM(5.0598e-11,1.864)	NA	NA	NA	NA	NA	NA	NA	NA	No	ID=19-544654-544665-TCA,19-544706-544736-TCCC,19-544842-544857-TCCC,19-545015-545028-CCAT,19-545069-545082-CCAT;MOTIFS=TCCC,CCAT,TCA;STRUC=<VC110541>	NA	No	0.094	No	NA,NA	NA	NA
chr19:545099	522582	INS	567	0.8361	0.616	22	GZMM(5.0598e-11,1.864)	NA	NA	NA	NA	NA	NA	NA	NA	No	ID=19-544654-544665-TCA,19-544706-544736-TCCC,19-544842-544857-TCCC,19-545015-545028-CCAT,19-545069-545082-CCAT;MOTIFS=TCCC,CCAT,TCA;STRUC=<VC110541>	HPRC,HGSVC,1KG-ONT	Yes	0.094	Yes	NA,NA	NA	NA
chr19:545611	522587	DEL	296	0.9605	0.161	8	GZMM(5.0598e-11,1.864)	NA	NA	NA	NA	NA	NA	NA	NA	No	ID=19-545648-545660-T;MOTIFS=T;STRUC=<TR1664034>	NA	Yes	0.267	Yes	NA,NA	NA	NA
chr19:550462	522588	INS	97	0.8159	0.6277	7	NA	NA	NA	NA	NA	NA	NA	NA	enhancer	No	ID=19-550441-550450-ACC,19-550457-550624-GTCACCCCAGCACCCCGAAAACAGGCCCGTCCCCA;MOTIFS=GTCACCCCAGCACCCCGAAAACAGGCCCGTCCCCA,ACC;STRUC=<VC110543>	HPRC,HGSVC	No	1.664	Yes	NA,NA	NA	NA
chr19:550470	522589	INS	99	0.9308	0.5293	2	NA	NA	NA	NA	NA	NA	NA	NA	NA	No	ID=19-550441-550450-ACC,19-550457-550624-GTCACCCCAGCACCCCGAAAACAGGCCCGTCCCCA;MOTIFS=GTCACCCCAGCACCCCGAAAACAGGCCCGTCCCCA,ACC;STRUC=<VC110543>	HPRC,HGSVC	No	1.664	Yes	NA,NA	NA	NA
chr19:550488	522590	INS	66	0.9048	0.3545	5	NA	NA	NA	NA	NA	NA	NA	NA	NA	No	ID=19-550441-550450-ACC,19-550457-550624-GTCACCCCAGCACCCCGAAAACAGGCCCGTCCCCA;MOTIFS=GTCACCCCAGCACCCCGAAAACAGGCCCGTCCCCA,ACC;STRUC=<VC110543>	HPRC,HGSVC,1KG-ONT	No	1.621	No	NA,NA	NA	NA
chr19:550505	522591	INS	139	0.8423	0.5718	55	NA	NA	NA	NA	NA	NA	NA	NA	NA	No	ID=19-550441-550450-ACC,19-550457-550624-GTCACCCCAGCACCCCGAAAACAGGCCCGTCCCCA;MOTIFS=GTCACCCCAGCACCCCGAAAACAGGCCCGTCCCCA,ACC;STRUC=<VC110543>	HPRC,HGSVC,1KG-ONT	No	1.621	Yes	NA,NA	NA	NA
chr19:550527	522593	INS	294	0.8312	0.5894	13	NA	NA	NA	NA	NA	NA	NA	NA	NA	No	ID=19-550441-550450-ACC,19-550457-550624-GTCACCCCAGCACCCCGAAAACAGGCCCGTCCCCA;MOTIFS=GTCACCCCAGCACCCCGAAAACAGGCCCGTCCCCA,ACC;STRUC=<VC110543>	HPRC,HGSVC,1KG-ONT	No	1.621	Yes	NA,NA	NA	NA
chr19:550527	522592	INS	278	0.8344	0.6052	29	NA	NA	NA	NA	NA	NA	NA	NA	NA	No	ID=19-550441-550450-ACC,19-550457-550624-GTCACCCCAGCACCCCGAAAACAGGCCCGTCCCCA;MOTIFS=GTCACCCCAGCACCCCGAAAACAGGCCCGTCCCCA,ACC;STRUC=<VC110543>	HPRC,HGSVC,1KG-ONT	No	1.621	Yes	NA,NA	NA	NA
chr19:550576	522596	INS	70	0.9025	0.3748	275	NA	NA	NA	NA	NA	NA	NA	NA	NA	No	ID=19-550441-550450-ACC,19-550457-550624-GTCACCCCAGCACCCCGAAAACAGGCCCGTCCCCA;MOTIFS=GTCACCCCAGCACCCCGAAAACAGGCCCGTCCCCA,ACC;STRUC=<VC110543>	HPRC,HGSVC,1KG-ONT	No	0.092	Yes	NA,NA	NA	NA
chr19:550576	522595	INS	105	0.98	0.1101	347	NA	NA	NA	NA	NA	NA	NA	NA	NA	No	ID=19-550441-550450-ACC,19-550457-550624-GTCACCCCAGCACCCCGAAAACAGGCCCGTCCCCA;MOTIFS=GTCACCCCAGCACCCCGAAAACAGGCCCGTCCCCA,ACC;STRUC=<VC110543>	HPRC,HGSVC,1KG-ONT	No	0.092	Yes	NA,NA	NA	NA
chr19:550576	522594	INS	175	0.8716	0.5665	3	NA	NA	NA	NA	NA	NA	NA	NA	NA	No	ID=19-550441-550450-ACC,19-550457-550624-GTCACCCCAGCACCCCGAAAACAGGCCCGTCCCCA;MOTIFS=GTCACCCCAGCACCCCGAAAACAGGCCCGTCCCCA,ACC;STRUC=<VC110543>	HPRC,HGSVC,1KG-ONT	No	0.092	No	NA,NA	NA	NA
chr19:550578	522597	DEL	70	0.7986	0.6827	56	NA	NA	NA	NA	NA	NA	NA	NA	NA	No	ID=19-550441-550450-ACC,19-550457-550624-GTCACCCCAGCACCCCGAAAACAGGCCCGTCCCCA;MOTIFS=GTCACCCCAGCACCCCGAAAACAGGCCCGTCCCCA,ACC;STRUC=<VC110543>	HPRC,1KG-ONT	No	0.01	Yes	NA,NA	NA	NA
chr19:550609	522598	INS	74	0.9168	0.5534	45	NA	NA	NA	NA	NA	NA	NA	NA	NA	No	ID=19-550441-550450-ACC,19-550457-550624-GTCACCCCAGCACCCCGAAAACAGGCCCGTCCCCA;MOTIFS=GTCACCCCAGCACCCCGAAAACAGGCCCGTCCCCA,ACC;STRUC=<VC110543>	HPRC,HGSVC,1KG-ONT	No	0.1	Yes	NA,NA	NA	NA
chr19:550621	522599	DEL	210	0.9477	0.2193	2	NA	NA	NA	NA	NA	NA	NA	NA	NA	No	ID=19-550441-550450-ACC,19-550457-550624-GTCACCCCAGCACCCCGAAAACAGGCCCGTCCCCA;MOTIFS=GTCACCCCAGCACCCCGAAAACAGGCCCGTCCCCA,ACC;STRUC=<VC110543>	NA	No	0.013	Yes	NA,NA	NA	NA
chr19:550643	522600	INS	120	0.8946	0.4227	9	NA	NA	NA	NA	NA	NA	NA	NA	NA	No	ID=19-550441-550450-ACC,19-550457-550624-GTCACCCCAGCACCCCGAAAACAGGCCCGTCCCCA;MOTIFS=GTCACCCCAGCACCCCGAAAACAGGCCCGTCCCCA,ACC;STRUC=<VC110543>	HPRC,HGSVC,1KG-ONT	No	1.893	Yes	NA,NA	NA	NA
chr19:550656	522603	INS	357	0.8034	0.6949	3	NA	NA	NA	NA	NA	NA	NA	NA	NA	No	ID=19-550441-550450-ACC,19-550457-550624-GTCACCCCAGCACCCCGAAAACAGGCCCGTCCCCA;MOTIFS=GTCACCCCAGCACCCCGAAAACAGGCCCGTCCCCA,ACC;STRUC=<VC110543>	HPRC,HGSVC,1KG-ONT	No	0.1	No	NA,NA	NA	NA
chr19:550656	522601	INS	253	0.8359	0.6069	60	NA	NA	NA	NA	NA	NA	NA	NA	NA	No	ID=19-550441-550450-ACC,19-550457-550624-GTCACCCCAGCACCCCGAAAACAGGCCCGTCCCCA;MOTIFS=GTCACCCCAGCACCCCGAAAACAGGCCCGTCCCCA,ACC;STRUC=<VC110543>	HPRC,HGSVC,1KG-ONT	No	0.1	No	NA,NA	NA	NA
chr19:550656	522602	INS	107	0.805	0.6807	8	NA	NA	NA	NA	NA	NA	NA	NA	NA	No	ID=19-550441-550450-ACC,19-550457-550624-GTCACCCCAGCACCCCGAAAACAGGCCCGTCCCCA;MOTIFS=GTCACCCCAGCACCCCGAAAACAGGCCCGTCCCCA,ACC;STRUC=<VC110543>	HPRC,HGSVC,1KG-ONT	No	0.1	No	NA,NA	NA	NA
chr19:550658	522607	INS	288	0.9704	0.1387	184	NA	NA	NA	NA	NA	NA	NA	NA	NA	No	ID=19-550441-550450-ACC,19-550457-550624-GTCACCCCAGCACCCCGAAAACAGGCCCGTCCCCA;MOTIFS=GTCACCCCAGCACCCCGAAAACAGGCCCGTCCCCA,ACC;STRUC=<VC110543>	HPRC,HGSVC,1KG-ONT	No	0.1	Yes	NA,NA	NA	NA
chr19:550658	522604	INS	216	0.8272	0.6049	67	NA	NA	NA	NA	NA	NA	NA	NA	NA	No	ID=19-550441-550450-ACC,19-550457-550624-GTCACCCCAGCACCCCGAAAACAGGCCCGTCCCCA;MOTIFS=GTCACCCCAGCACCCCGAAAACAGGCCCGTCCCCA,ACC;STRUC=<VC110543>	HPRC,HGSVC,1KG-ONT	No	0.1	Yes	NA,NA	NA	NA
chr19:550658	522605	INS	177	0.8707	0.4753	6	NA	NA	NA	NA	NA	NA	NA	NA	NA	No	ID=19-550441-550450-ACC,19-550457-550624-GTCACCCCAGCACCCCGAAAACAGGCCCGTCCCCA;MOTIFS=GTCACCCCAGCACCCCGAAAACAGGCCCGTCCCCA,ACC;STRUC=<VC110543>	HPRC,HGSVC,1KG-ONT	No	0.1	Yes	NA,NA	NA	NA
chr19:550658	522606	INS	144	0.8466	0.6018	126	NA	NA	NA	NA	NA	NA	NA	NA	NA	No	ID=19-550441-550450-ACC,19-550457-550624-GTCACCCCAGCACCCCGAAAACAGGCCCGTCCCCA;MOTIFS=GTCACCCCAGCACCCCGAAAACAGGCCCGTCCCCA,ACC;STRUC=<VC110543>	HPRC,HGSVC,1KG-ONT	No	0.1	Yes	NA,NA	NA	NA
chr19:550695	522608	INS	61	0.8186	0.64	7	NA	NA	NA	NA	NA	NA	NA	NA	NA	No	ID=19-550441-550450-ACC,19-550457-550624-GTCACCCCAGCACCCCGAAAACAGGCCCGTCCCCA;MOTIFS=GTCACCCCAGCACCCCGAAAACAGGCCCGTCCCCA,ACC;STRUC=<VC110543>	HPRC,HGSVC,1KG-ONT	No	0.1	Yes	NA,NA	NA	NA
chr19:550796	522609	INS	73	0.8774	0.4869	89	NA	NA	NA	NA	NA	NA	NA	NA	NA	No	ID=19-550441-550450-ACC,19-550457-550624-GTCACCCCAGCACCCCGAAAACAGGCCCGTCCCCA;MOTIFS=GTCACCCCAGCACCCCGAAAACAGGCCCGTCCCCA,ACC;STRUC=<VC110543>	HPRC,HGSVC,1KG-ONT	No	0.033	Yes	NA,NA	NA	NA
chr19:550832	522610	INS	139	0.9049	0.6535	3	NA	NA	NA	NA	NA	NA	NA	NA	NA	No	ID=19-550441-550450-ACC,19-550457-550624-GTCACCCCAGCACCCCGAAAACAGGCCCGTCCCCA;MOTIFS=GTCACCCCAGCACCCCGAAAACAGGCCCGTCCCCA,ACC;STRUC=<VC110543>	HPRC,HGSVC,1KG-ONT	No	1.893	No	NA,NA	NA	NA
chr19:550833	522611	INS	73	0.8335	0.6407	31	NA	NA	NA	NA	NA	NA	NA	NA	NA	No	ID=19-550441-550450-ACC,19-550457-550624-GTCACCCCAGCACCCCGAAAACAGGCCCGTCCCCA;MOTIFS=GTCACCCCAGCACCCCGAAAACAGGCCCGTCCCCA,ACC;STRUC=<VC110543>	HPRC,HGSVC,1KG-ONT	No	1.641	No	NA,NA	NA	NA
chr19:550907	522612	INS	65	0.8437	0.5531	102	NA	NA	NA	NA	NA	NA	NA	NA	NA	No	ID=19-550441-550450-ACC,19-550457-550624-GTCACCCCAGCACCCCGAAAACAGGCCCGTCCCCA;MOTIFS=GTCACCCCAGCACCCCGAAAACAGGCCCGTCCCCA,ACC;STRUC=<VC110543>	HPRC,HGSVC,1KG-ONT	No	0.1	Yes	NA,NA	NA	NA
chr19:550936	522613	INS	62	0.8153	0.6606	3	NA	NA	NA	NA	NA	NA	NA	NA	NA	No	ID=19-550441-550450-ACC,19-550457-550624-GTCACCCCAGCACCCCGAAAACAGGCCCGTCCCCA;MOTIFS=GTCACCCCAGCACCCCGAAAACAGGCCCGTCCCCA,ACC;STRUC=<VC110543>	HPRC,HGSVC,1KG-ONT	No	0.1	No	NA,NA	NA	NA
chr19:550974	522614	INS	249	0.8617	0.5685	113	NA	NA	NA	NA	NA	NA	NA	NA	NA	No	ID=19-550441-550450-ACC,19-550457-550624-GTCACCCCAGCACCCCGAAAACAGGCCCGTCCCCA;MOTIFS=GTCACCCCAGCACCCCGAAAACAGGCCCGTCCCCA,ACC;STRUC=<VC110543>	HPRC,HGSVC,1KG-ONT	No	1.621	Yes	NA,NA	NA	NA
chr19:551644	522615	DEL	114	0.8451	0.5996	107	NA	NA	NA	NA	NA	NA	NA	NA	NA	No	ID=19-551579-551592-TCTT,19-551585-551602-TTTCT,19-551670-551689-CTCCC,19-551693-551707-TCTT,19-551736-551753-TCCCC,19-551739-551769-CCTCCCCTCCCCTCT,19-551781-551806-TCTT,19-551799-551817-TTTCT;MOTIFS=TCTT,CTCCC,CCTCCCCTCCCCTCT,TTTCT,TCCCC;STRUC=<VC110544>	HPRC,HGSVC,1KG-ONT	No	0.467	Yes	NA,NA	NA	NA
chr19:551671	522617	DEL	122	0.8903	0.4	79	NA	NA	NA	NA	NA	NA	NA	NA	NA	No	ID=19-551579-551592-TCTT,19-551585-551602-TTTCT,19-551670-551689-CTCCC,19-551693-551707-TCTT,19-551736-551753-TCCCC,19-551739-551769-CCTCCCCTCCCCTCT,19-551781-551806-TCTT,19-551799-551817-TTTCT;MOTIFS=TCTT,CTCCC,CCTCCCCTCCCCTCT,TTTCT,TCCCC;STRUC=<VC110544>	HPRC,HGSVC,1KG-ONT	No	0.146	Yes	NA,NA	NA	NA
chr19:554098	522618	DEL	1408	0.834	0.6336	1	NA	NA	NA	NA	NA	NA	NA	NA	NA	No	ID=19-554089-554100-A;MOTIFS=A;STRUC=<TR1664043>,ID=19-554240-554251-T;MOTIFS=T;STRUC=<TR1664044>,ID=19-554542-554551-T;MOTIFS=T;STRUC=<TR1664045>,ID=19-554551-554563-A;MOTIFS=A;STRUC=(A)n,ID=19-555193-555204-T;MOTIFS=T;STRUC=<TR1664046>,ID=19-555205-555219-T,19-555217-555231-TTG,19-555234-555244-T,19-555302-555313-CCT;MOTIFS=CCT,TTG,T;STRUC=<VC110549>,ID=19-555368-555378-CCA;MOTIFS=CCA;STRUC=<TR1664047>	NA	No	0.014	No	NA,NA	NA	NA
chr19:558183	522619	DEL	296	0.9436	0.2299	14	NA	NA	NA	NA	NA	NA	NA	NA	NA	No	ID=19-558325-558341-AAAAT;MOTIFS=AAAAT;STRUC=<TR1664052>	HGSVC	No	0.007	Yes	NA,NA	NA	NA
chr19:559939	522620	DEL	621	0.9382	0.2675	5	NA	NA	NA	NA	NA	NA	NA	NA	NA	No	ID=19-560022-560033-CCA;MOTIFS=CCA;STRUC=<TR1664057>,ID=19-560281-560295-GAAG;MOTIFS=GAAG;STRUC=<TR1664058>,ID=19-560533-560549-ATTT;MOTIFS=ATTT;STRUC=<TR1664059>	HGSVC,1KG-ONT	No	0.016	Yes	NA,NA	NA	NA
chr19:563952	522621	DEL	259	0.8312	0.6375	3	NA	NA	NA	NA	NA	NA	NA	NA	NA	No	ID=19-564061-564162-CCCACACACCCACAGACTCCGAGGGTCTCTATC,19-564094-564324-CCCACACACCCACAGACTCCGAGGGTCTCTATCCCCACACACCCACAGACTCCGAGGGTCTCTAT,19-564192-564256-CCCACACACCCACAGACTCCGAGGGTCTCTAT,19-564257-564442-CCCACACACCCACAGACTCCGAGGGTCTCTAT,19-564482-564546-CCCACACACCCACAGACTCCGAGGGTCTCTAT,19-564704-564868-TATCCCACACACCCACAGACTCCGAGGGTCTC,19-564900-565063-CCCACACACCCACAGACTCCGAGGGTCTCTAT,19-565112-565224-CGAGGGTCTCTATCCCACACACCCACAGACTC,19-565319-565418-CCCACACACCCACAGACTCCGAGGGTCTCTAT,19-565383-565484-CCCACACACCCACAGACTCCGAGGGTCTCTATC;MOTIFS=CGAGGGTCTCTATCCCACACACCCACAGACTC,TATCCCACACACCCACAGACTCCGAGGGTCTC,CCCACACACCCACAGACTCCGAGGGTCTCTATCCCCACACACCCACAGACTCCGAGGGTCTCTAT,CCCACACACCCACAGACTCCGAGGGTCTCTAT,CCCACACACCCACAGACTCCGAGGGTCTCTATC;STRUC=<VC110551>	HPRC,HGSVC,1KG-ONT	No	3.061	No	NA,NA	NA	NA
chr19:563952	522622	DEL	838	0.8424	0.5857	26	NA	NA	NA	NA	NA	NA	NA	NA	NA	No	ID=19-564061-564162-CCCACACACCCACAGACTCCGAGGGTCTCTATC,19-564094-564324-CCCACACACCCACAGACTCCGAGGGTCTCTATCCCCACACACCCACAGACTCCGAGGGTCTCTAT,19-564192-564256-CCCACACACCCACAGACTCCGAGGGTCTCTAT,19-564257-564442-CCCACACACCCACAGACTCCGAGGGTCTCTAT,19-564482-564546-CCCACACACCCACAGACTCCGAGGGTCTCTAT,19-564704-564868-TATCCCACACACCCACAGACTCCGAGGGTCTC,19-564900-565063-CCCACACACCCACAGACTCCGAGGGTCTCTAT,19-565112-565224-CGAGGGTCTCTATCCCACACACCCACAGACTC,19-565319-565418-CCCACACACCCACAGACTCCGAGGGTCTCTAT,19-565383-565484-CCCACACACCCACAGACTCCGAGGGTCTCTATC;MOTIFS=CGAGGGTCTCTATCCCACACACCCACAGACTC,TATCCCACACACCCACAGACTCCGAGGGTCTC,CCCACACACCCACAGACTCCGAGGGTCTCTATCCCCACACACCCACAGACTCCGAGGGTCTCTAT,CCCACACACCCACAGACTCCGAGGGTCTCTAT,CCCACACACCCACAGACTCCGAGGGTCTCTATC;STRUC=<VC110551>	HPRC,HGSVC,1KG-ONT	Yes	2.107	Yes	NA,NA	NA	NA
chr19:563965	522623	DEL	1354	0.8066	0.6902	7	NA	NA	NA	NA	NA	NA	NA	NA	NA	No	ID=19-564061-564162-CCCACACACCCACAGACTCCGAGGGTCTCTATC,19-564094-564324-CCCACACACCCACAGACTCCGAGGGTCTCTATCCCCACACACCCACAGACTCCGAGGGTCTCTAT,19-564192-564256-CCCACACACCCACAGACTCCGAGGGTCTCTAT,19-564257-564442-CCCACACACCCACAGACTCCGAGGGTCTCTAT,19-564482-564546-CCCACACACCCACAGACTCCGAGGGTCTCTAT,19-564704-564868-TATCCCACACACCCACAGACTCCGAGGGTCTC,19-564900-565063-CCCACACACCCACAGACTCCGAGGGTCTCTAT,19-565112-565224-CGAGGGTCTCTATCCCACACACCCACAGACTC,19-565319-565418-CCCACACACCCACAGACTCCGAGGGTCTCTAT,19-565383-565484-CCCACACACCCACAGACTCCGAGGGTCTCTATC;MOTIFS=CGAGGGTCTCTATCCCACACACCCACAGACTC,TATCCCACACACCCACAGACTCCGAGGGTCTC,CCCACACACCCACAGACTCCGAGGGTCTCTATCCCCACACACCCACAGACTCCGAGGGTCTCTAT,CCCACACACCCACAGACTCCGAGGGTCTCTAT,CCCACACACCCACAGACTCCGAGGGTCTCTATC;STRUC=<VC110551>	HGSVC	No	3.531	Yes	NA,NA	NA	NA
chr19:563967	522624	DEL	902	0.9423	0.2427	52	NA	NA	NA	NA	NA	NA	NA	NA	NA	No	ID=19-564061-564162-CCCACACACCCACAGACTCCGAGGGTCTCTATC,19-564094-564324-CCCACACACCCACAGACTCCGAGGGTCTCTATCCCCACACACCCACAGACTCCGAGGGTCTCTAT,19-564192-564256-CCCACACACCCACAGACTCCGAGGGTCTCTAT,19-564257-564442-CCCACACACCCACAGACTCCGAGGGTCTCTAT,19-564482-564546-CCCACACACCCACAGACTCCGAGGGTCTCTAT,19-564704-564868-TATCCCACACACCCACAGACTCCGAGGGTCTC,19-564900-565063-CCCACACACCCACAGACTCCGAGGGTCTCTAT,19-565112-565224-CGAGGGTCTCTATCCCACACACCCACAGACTC,19-565319-565418-CCCACACACCCACAGACTCCGAGGGTCTCTAT,19-565383-565484-CCCACACACCCACAGACTCCGAGGGTCTCTATC;MOTIFS=CGAGGGTCTCTATCCCACACACCCACAGACTC,TATCCCACACACCCACAGACTCCGAGGGTCTC,CCCACACACCCACAGACTCCGAGGGTCTCTATCCCCACACACCCACAGACTCCGAGGGTCTCTAT,CCCACACACCCACAGACTCCGAGGGTCTCTAT,CCCACACACCCACAGACTCCGAGGGTCTCTATC;STRUC=<VC110551>	HPRC,HGSVC,1KG-ONT	Yes	3.028	Yes	NA,NA	NA	NA
chr19:563985	522625	INS	3226	0.8455	0.5958	10	NA	NA	NA	NA	NA	NA	NA	NA	NA	No	ID=19-564061-564162-CCCACACACCCACAGACTCCGAGGGTCTCTATC,19-564094-564324-CCCACACACCCACAGACTCCGAGGGTCTCTATCCCCACACACCCACAGACTCCGAGGGTCTCTAT,19-564192-564256-CCCACACACCCACAGACTCCGAGGGTCTCTAT,19-564257-564442-CCCACACACCCACAGACTCCGAGGGTCTCTAT,19-564482-564546-CCCACACACCCACAGACTCCGAGGGTCTCTAT,19-564704-564868-TATCCCACACACCCACAGACTCCGAGGGTCTC,19-564900-565063-CCCACACACCCACAGACTCCGAGGGTCTCTAT,19-565112-565224-CGAGGGTCTCTATCCCACACACCCACAGACTC,19-565319-565418-CCCACACACCCACAGACTCCGAGGGTCTCTAT,19-565383-565484-CCCACACACCCACAGACTCCGAGGGTCTCTATC;MOTIFS=CGAGGGTCTCTATCCCACACACCCACAGACTC,TATCCCACACACCCACAGACTCCGAGGGTCTC,CCCACACACCCACAGACTCCGAGGGTCTCTATCCCCACACACCCACAGACTCCGAGGGTCTCTAT,CCCACACACCCACAGACTCCGAGGGTCTCTAT,CCCACACACCCACAGACTCCGAGGGTCTCTATC;STRUC=<VC110551>	NA	No	0.003	Yes	NA,NA	NA	NA
chr19:563999	522626	DEL	63	0.8966	0.6514	4	NA	NA	NA	NA	NA	NA	NA	NA	NA	No	ID=19-564061-564162-CCCACACACCCACAGACTCCGAGGGTCTCTATC,19-564094-564324-CCCACACACCCACAGACTCCGAGGGTCTCTATCCCCACACACCCACAGACTCCGAGGGTCTCTAT,19-564192-564256-CCCACACACCCACAGACTCCGAGGGTCTCTAT,19-564257-564442-CCCACACACCCACAGACTCCGAGGGTCTCTAT,19-564482-564546-CCCACACACCCACAGACTCCGAGGGTCTCTAT,19-564704-564868-TATCCCACACACCCACAGACTCCGAGGGTCTC,19-564900-565063-CCCACACACCCACAGACTCCGAGGGTCTCTAT,19-565112-565224-CGAGGGTCTCTATCCCACACACCCACAGACTC,19-565319-565418-CCCACACACCCACAGACTCCGAGGGTCTCTAT,19-565383-565484-CCCACACACCCACAGACTCCGAGGGTCTCTATC;MOTIFS=CGAGGGTCTCTATCCCACACACCCACAGACTC,TATCCCACACACCCACAGACTCCGAGGGTCTC,CCCACACACCCACAGACTCCGAGGGTCTCTATCCCCACACACCCACAGACTCCGAGGGTCTCTAT,CCCACACACCCACAGACTCCGAGGGTCTCTAT,CCCACACACCCACAGACTCCGAGGGTCTCTATC;STRUC=<VC110551>	HPRC,HGSVC	No	3.484	Yes	NA,NA	NA	NA
chr19:564017	522627	INS	1219	0.8149	0.6726	44	NA	NA	NA	NA	NA	NA	NA	NA	NA	No	ID=19-564061-564162-CCCACACACCCACAGACTCCGAGGGTCTCTATC,19-564094-564324-CCCACACACCCACAGACTCCGAGGGTCTCTATCCCCACACACCCACAGACTCCGAGGGTCTCTAT,19-564192-564256-CCCACACACCCACAGACTCCGAGGGTCTCTAT,19-564257-564442-CCCACACACCCACAGACTCCGAGGGTCTCTAT,19-564482-564546-CCCACACACCCACAGACTCCGAGGGTCTCTAT,19-564704-564868-TATCCCACACACCCACAGACTCCGAGGGTCTC,19-564900-565063-CCCACACACCCACAGACTCCGAGGGTCTCTAT,19-565112-565224-CGAGGGTCTCTATCCCACACACCCACAGACTC,19-565319-565418-CCCACACACCCACAGACTCCGAGGGTCTCTAT,19-565383-565484-CCCACACACCCACAGACTCCGAGGGTCTCTATC;MOTIFS=CGAGGGTCTCTATCCCACACACCCACAGACTC,TATCCCACACACCCACAGACTCCGAGGGTCTC,CCCACACACCCACAGACTCCGAGGGTCTCTATCCCCACACACCCACAGACTCCGAGGGTCTCTAT,CCCACACACCCACAGACTCCGAGGGTCTCTAT,CCCACACACCCACAGACTCCGAGGGTCTCTATC;STRUC=<VC110551>	NA	No	0.038	Yes	NA,NA	NA	NA
chr19:564058	522628	DEL	517	0.8093	0.6652	96	NA	NA	NA	NA	NA	NA	NA	NA	NA	No	ID=19-564061-564162-CCCACACACCCACAGACTCCGAGGGTCTCTATC,19-564094-564324-CCCACACACCCACAGACTCCGAGGGTCTCTATCCCCACACACCCACAGACTCCGAGGGTCTCTAT,19-564192-564256-CCCACACACCCACAGACTCCGAGGGTCTCTAT,19-564257-564442-CCCACACACCCACAGACTCCGAGGGTCTCTAT,19-564482-564546-CCCACACACCCACAGACTCCGAGGGTCTCTAT,19-564704-564868-TATCCCACACACCCACAGACTCCGAGGGTCTC,19-564900-565063-CCCACACACCCACAGACTCCGAGGGTCTCTAT,19-565112-565224-CGAGGGTCTCTATCCCACACACCCACAGACTC,19-565319-565418-CCCACACACCCACAGACTCCGAGGGTCTCTAT,19-565383-565484-CCCACACACCCACAGACTCCGAGGGTCTCTATC;MOTIFS=CGAGGGTCTCTATCCCACACACCCACAGACTC,TATCCCACACACCCACAGACTCCGAGGGTCTC,CCCACACACCCACAGACTCCGAGGGTCTCTATCCCCACACACCCACAGACTCCGAGGGTCTCTAT,CCCACACACCCACAGACTCCGAGGGTCTCTAT,CCCACACACCCACAGACTCCGAGGGTCTCTATC;STRUC=<VC110551>	HPRC,HGSVC	Yes	3.899	Yes	NA,NA	NA	NA
chr19:564069	522629	INS	550	0.8048	0.6823	14	NA	NA	NA	NA	NA	NA	NA	NA	NA	No	ID=19-564061-564162-CCCACACACCCACAGACTCCGAGGGTCTCTATC,19-564094-564324-CCCACACACCCACAGACTCCGAGGGTCTCTATCCCCACACACCCACAGACTCCGAGGGTCTCTAT,19-564192-564256-CCCACACACCCACAGACTCCGAGGGTCTCTAT,19-564257-564442-CCCACACACCCACAGACTCCGAGGGTCTCTAT,19-564482-564546-CCCACACACCCACAGACTCCGAGGGTCTCTAT,19-564704-564868-TATCCCACACACCCACAGACTCCGAGGGTCTC,19-564900-565063-CCCACACACCCACAGACTCCGAGGGTCTCTAT,19-565112-565224-CGAGGGTCTCTATCCCACACACCCACAGACTC,19-565319-565418-CCCACACACCCACAGACTCCGAGGGTCTCTAT,19-565383-565484-CCCACACACCCACAGACTCCGAGGGTCTCTATC;MOTIFS=CGAGGGTCTCTATCCCACACACCCACAGACTC,TATCCCACACACCCACAGACTCCGAGGGTCTC,CCCACACACCCACAGACTCCGAGGGTCTCTATCCCCACACACCCACAGACTCCGAGGGTCTCTAT,CCCACACACCCACAGACTCCGAGGGTCTCTAT,CCCACACACCCACAGACTCCGAGGGTCTCTATC;STRUC=<VC110551>	NA	No	0.038	Yes	NA,NA	NA	NA
chr19:564093	522630	DEL	1226	0.9743	0.1121	6	NA	NA	NA	NA	NA	NA	NA	NA	NA	No	ID=19-564061-564162-CCCACACACCCACAGACTCCGAGGGTCTCTATC,19-564094-564324-CCCACACACCCACAGACTCCGAGGGTCTCTATCCCCACACACCCACAGACTCCGAGGGTCTCTAT,19-564192-564256-CCCACACACCCACAGACTCCGAGGGTCTCTAT,19-564257-564442-CCCACACACCCACAGACTCCGAGGGTCTCTAT,19-564482-564546-CCCACACACCCACAGACTCCGAGGGTCTCTAT,19-564704-564868-TATCCCACACACCCACAGACTCCGAGGGTCTC,19-564900-565063-CCCACACACCCACAGACTCCGAGGGTCTCTAT,19-565112-565224-CGAGGGTCTCTATCCCACACACCCACAGACTC,19-565319-565418-CCCACACACCCACAGACTCCGAGGGTCTCTAT,19-565383-565484-CCCACACACCCACAGACTCCGAGGGTCTCTATC;MOTIFS=CGAGGGTCTCTATCCCACACACCCACAGACTC,TATCCCACACACCCACAGACTCCGAGGGTCTC,CCCACACACCCACAGACTCCGAGGGTCTCTATCCCCACACACCCACAGACTCCGAGGGTCTCTAT,CCCACACACCCACAGACTCCGAGGGTCTCTAT,CCCACACACCCACAGACTCCGAGGGTCTCTATC;STRUC=<VC110551>	HGSVC,1KG-ONT	Yes	3.96	No	NA,NA	NA	NA
chr19:564095	522631	DEL	774	0.8554	0.6108	6	NA	NA	NA	NA	NA	NA	NA	NA	NA	No	ID=19-564061-564162-CCCACACACCCACAGACTCCGAGGGTCTCTATC,19-564094-564324-CCCACACACCCACAGACTCCGAGGGTCTCTATCCCCACACACCCACAGACTCCGAGGGTCTCTAT,19-564192-564256-CCCACACACCCACAGACTCCGAGGGTCTCTAT,19-564257-564442-CCCACACACCCACAGACTCCGAGGGTCTCTAT,19-564482-564546-CCCACACACCCACAGACTCCGAGGGTCTCTAT,19-564704-564868-TATCCCACACACCCACAGACTCCGAGGGTCTC,19-564900-565063-CCCACACACCCACAGACTCCGAGGGTCTCTAT,19-565112-565224-CGAGGGTCTCTATCCCACACACCCACAGACTC,19-565319-565418-CCCACACACCCACAGACTCCGAGGGTCTCTAT,19-565383-565484-CCCACACACCCACAGACTCCGAGGGTCTCTATC;MOTIFS=CGAGGGTCTCTATCCCACACACCCACAGACTC,TATCCCACACACCCACAGACTCCGAGGGTCTC,CCCACACACCCACAGACTCCGAGGGTCTCTATCCCCACACACCCACAGACTCCGAGGGTCTCTAT,CCCACACACCCACAGACTCCGAGGGTCTCTAT,CCCACACACCCACAGACTCCGAGGGTCTCTATC;STRUC=<VC110551>	HPRC,HGSVC,1KG-ONT	Yes	3.414	No	NA,NA	NA	NA
chr19:564127	522632	INS	64	0.9192	0.5903	49	NA	NA	NA	NA	NA	NA	NA	NA	NA	No	ID=19-564061-564162-CCCACACACCCACAGACTCCGAGGGTCTCTATC,19-564094-564324-CCCACACACCCACAGACTCCGAGGGTCTCTATCCCCACACACCCACAGACTCCGAGGGTCTCTAT,19-564192-564256-CCCACACACCCACAGACTCCGAGGGTCTCTAT,19-564257-564442-CCCACACACCCACAGACTCCGAGGGTCTCTAT,19-564482-564546-CCCACACACCCACAGACTCCGAGGGTCTCTAT,19-564704-564868-TATCCCACACACCCACAGACTCCGAGGGTCTC,19-564900-565063-CCCACACACCCACAGACTCCGAGGGTCTCTAT,19-565112-565224-CGAGGGTCTCTATCCCACACACCCACAGACTC,19-565319-565418-CCCACACACCCACAGACTCCGAGGGTCTCTAT,19-565383-565484-CCCACACACCCACAGACTCCGAGGGTCTCTATC;MOTIFS=CGAGGGTCTCTATCCCACACACCCACAGACTC,TATCCCACACACCCACAGACTCCGAGGGTCTC,CCCACACACCCACAGACTCCGAGGGTCTCTATCCCCACACACCCACAGACTCCGAGGGTCTCTAT,CCCACACACCCACAGACTCCGAGGGTCTCTAT,CCCACACACCCACAGACTCCGAGGGTCTCTATC;STRUC=<VC110551>	HPRC,HGSVC	No	0.494	Yes	NA,NA	NA	NA
chr19:564166	522633	INS	129	0.8577	0.5162	1	NA	NA	NA	NA	NA	NA	NA	NA	NA	No	ID=19-564061-564162-CCCACACACCCACAGACTCCGAGGGTCTCTATC,19-564094-564324-CCCACACACCCACAGACTCCGAGGGTCTCTATCCCCACACACCCACAGACTCCGAGGGTCTCTAT,19-564192-564256-CCCACACACCCACAGACTCCGAGGGTCTCTAT,19-564257-564442-CCCACACACCCACAGACTCCGAGGGTCTCTAT,19-564482-564546-CCCACACACCCACAGACTCCGAGGGTCTCTAT,19-564704-564868-TATCCCACACACCCACAGACTCCGAGGGTCTC,19-564900-565063-CCCACACACCCACAGACTCCGAGGGTCTCTAT,19-565112-565224-CGAGGGTCTCTATCCCACACACCCACAGACTC,19-565319-565418-CCCACACACCCACAGACTCCGAGGGTCTCTAT,19-565383-565484-CCCACACACCCACAGACTCCGAGGGTCTCTATC;MOTIFS=CGAGGGTCTCTATCCCACACACCCACAGACTC,TATCCCACACACCCACAGACTCCGAGGGTCTC,CCCACACACCCACAGACTCCGAGGGTCTCTATCCCCACACACCCACAGACTCCGAGGGTCTCTAT,CCCACACACCCACAGACTCCGAGGGTCTCTAT,CCCACACACCCACAGACTCCGAGGGTCTCTATC;STRUC=<VC110551>	HPRC,HGSVC,1KG-ONT	No	3.809	No	NA,NA	NA	NA
chr19:564185	522634	DEL	484	0.8159	0.6496	4	NA	NA	NA	NA	NA	NA	NA	NA	NA	No	ID=19-564061-564162-CCCACACACCCACAGACTCCGAGGGTCTCTATC,19-564094-564324-CCCACACACCCACAGACTCCGAGGGTCTCTATCCCCACACACCCACAGACTCCGAGGGTCTCTAT,19-564192-564256-CCCACACACCCACAGACTCCGAGGGTCTCTAT,19-564257-564442-CCCACACACCCACAGACTCCGAGGGTCTCTAT,19-564482-564546-CCCACACACCCACAGACTCCGAGGGTCTCTAT,19-564704-564868-TATCCCACACACCCACAGACTCCGAGGGTCTC,19-564900-565063-CCCACACACCCACAGACTCCGAGGGTCTCTAT,19-565112-565224-CGAGGGTCTCTATCCCACACACCCACAGACTC,19-565319-565418-CCCACACACCCACAGACTCCGAGGGTCTCTAT,19-565383-565484-CCCACACACCCACAGACTCCGAGGGTCTCTATC;MOTIFS=CGAGGGTCTCTATCCCACACACCCACAGACTC,TATCCCACACACCCACAGACTCCGAGGGTCTC,CCCACACACCCACAGACTCCGAGGGTCTCTATCCCCACACACCCACAGACTCCGAGGGTCTCTAT,CCCACACACCCACAGACTCCGAGGGTCTCTAT,CCCACACACCCACAGACTCCGAGGGTCTCTATC;STRUC=<VC110551>	HPRC,HGSVC	Yes	2.827	No	NA,NA	NA	NA
chr19:564192	522635	INS	3036	0.936	0.2443	2	NA	NA	NA	NA	NA	NA	NA	NA	NA	No	ID=19-564061-564162-CCCACACACCCACAGACTCCGAGGGTCTCTATC,19-564094-564324-CCCACACACCCACAGACTCCGAGGGTCTCTATCCCCACACACCCACAGACTCCGAGGGTCTCTAT,19-564192-564256-CCCACACACCCACAGACTCCGAGGGTCTCTAT,19-564257-564442-CCCACACACCCACAGACTCCGAGGGTCTCTAT,19-564482-564546-CCCACACACCCACAGACTCCGAGGGTCTCTAT,19-564704-564868-TATCCCACACACCCACAGACTCCGAGGGTCTC,19-564900-565063-CCCACACACCCACAGACTCCGAGGGTCTCTAT,19-565112-565224-CGAGGGTCTCTATCCCACACACCCACAGACTC,19-565319-565418-CCCACACACCCACAGACTCCGAGGGTCTCTAT,19-565383-565484-CCCACACACCCACAGACTCCGAGGGTCTCTATC;MOTIFS=CGAGGGTCTCTATCCCACACACCCACAGACTC,TATCCCACACACCCACAGACTCCGAGGGTCTC,CCCACACACCCACAGACTCCGAGGGTCTCTATCCCCACACACCCACAGACTCCGAGGGTCTCTAT,CCCACACACCCACAGACTCCGAGGGTCTCTAT,CCCACACACCCACAGACTCCGAGGGTCTCTATC;STRUC=<VC110551>	NA	No	0.755	No	NA,NA	NA	NA
chr19:564192	522636	INS	291	0.812	0.6801	14	NA	NA	NA	NA	NA	NA	NA	NA	NA	No	ID=19-564061-564162-CCCACACACCCACAGACTCCGAGGGTCTCTATC,19-564094-564324-CCCACACACCCACAGACTCCGAGGGTCTCTATCCCCACACACCCACAGACTCCGAGGGTCTCTAT,19-564192-564256-CCCACACACCCACAGACTCCGAGGGTCTCTAT,19-564257-564442-CCCACACACCCACAGACTCCGAGGGTCTCTAT,19-564482-564546-CCCACACACCCACAGACTCCGAGGGTCTCTAT,19-564704-564868-TATCCCACACACCCACAGACTCCGAGGGTCTC,19-564900-565063-CCCACACACCCACAGACTCCGAGGGTCTCTAT,19-565112-565224-CGAGGGTCTCTATCCCACACACCCACAGACTC,19-565319-565418-CCCACACACCCACAGACTCCGAGGGTCTCTAT,19-565383-565484-CCCACACACCCACAGACTCCGAGGGTCTCTATC;MOTIFS=CGAGGGTCTCTATCCCACACACCCACAGACTC,TATCCCACACACCCACAGACTCCGAGGGTCTC,CCCACACACCCACAGACTCCGAGGGTCTCTATCCCCACACACCCACAGACTCCGAGGGTCTCTAT,CCCACACACCCACAGACTCCGAGGGTCTCTAT,CCCACACACCCACAGACTCCGAGGGTCTCTATC;STRUC=<VC110551>	HPRC,HGSVC	No	0.755	No	NA,NA	NA	NA
chr19:564192	522637	INS	96	0.8137	0.6575	8	NA	NA	NA	NA	NA	NA	NA	NA	NA	No	ID=19-564061-564162-CCCACACACCCACAGACTCCGAGGGTCTCTATC,19-564094-564324-CCCACACACCCACAGACTCCGAGGGTCTCTATCCCCACACACCCACAGACTCCGAGGGTCTCTAT,19-564192-564256-CCCACACACCCACAGACTCCGAGGGTCTCTAT,19-564257-564442-CCCACACACCCACAGACTCCGAGGGTCTCTAT,19-564482-564546-CCCACACACCCACAGACTCCGAGGGTCTCTAT,19-564704-564868-TATCCCACACACCCACAGACTCCGAGGGTCTC,19-564900-565063-CCCACACACCCACAGACTCCGAGGGTCTCTAT,19-565112-565224-CGAGGGTCTCTATCCCACACACCCACAGACTC,19-565319-565418-CCCACACACCCACAGACTCCGAGGGTCTCTAT,19-565383-565484-CCCACACACCCACAGACTCCGAGGGTCTCTATC;MOTIFS=CGAGGGTCTCTATCCCACACACCCACAGACTC,TATCCCACACACCCACAGACTCCGAGGGTCTC,CCCACACACCCACAGACTCCGAGGGTCTCTATCCCCACACACCCACAGACTCCGAGGGTCTCTAT,CCCACACACCCACAGACTCCGAGGGTCTCTAT,CCCACACACCCACAGACTCCGAGGGTCTCTATC;STRUC=<VC110551>	HPRC,HGSVC,1KG-ONT	No	0.755	Yes	NA,NA	NA	NA
chr19:564256	522638	DEL	355	0.895	0.4047	5	NA	NA	NA	NA	NA	NA	NA	NA	NA	No	ID=19-564061-564162-CCCACACACCCACAGACTCCGAGGGTCTCTATC,19-564094-564324-CCCACACACCCACAGACTCCGAGGGTCTCTATCCCCACACACCCACAGACTCCGAGGGTCTCTAT,19-564192-564256-CCCACACACCCACAGACTCCGAGGGTCTCTAT,19-564257-564442-CCCACACACCCACAGACTCCGAGGGTCTCTAT,19-564482-564546-CCCACACACCCACAGACTCCGAGGGTCTCTAT,19-564704-564868-TATCCCACACACCCACAGACTCCGAGGGTCTC,19-564900-565063-CCCACACACCCACAGACTCCGAGGGTCTCTAT,19-565112-565224-CGAGGGTCTCTATCCCACACACCCACAGACTC,19-565319-565418-CCCACACACCCACAGACTCCGAGGGTCTCTAT,19-565383-565484-CCCACACACCCACAGACTCCGAGGGTCTCTATC;MOTIFS=CGAGGGTCTCTATCCCACACACCCACAGACTC,TATCCCACACACCCACAGACTCCGAGGGTCTC,CCCACACACCCACAGACTCCGAGGGTCTCTATCCCCACACACCCACAGACTCCGAGGGTCTCTAT,CCCACACACCCACAGACTCCGAGGGTCTCTAT,CCCACACACCCACAGACTCCGAGGGTCTCTATC;STRUC=<VC110551>	HPRC,HGSVC	Yes	3.226	No	NA,NA	NA	NA
chr19:564257	522639	INS	5345	0.9741	0.2808	2	NA	NA	NA	NA	NA	NA	NA	NA	NA	No	ID=19-564061-564162-CCCACACACCCACAGACTCCGAGGGTCTCTATC,19-564094-564324-CCCACACACCCACAGACTCCGAGGGTCTCTATCCCCACACACCCACAGACTCCGAGGGTCTCTAT,19-564192-564256-CCCACACACCCACAGACTCCGAGGGTCTCTAT,19-564257-564442-CCCACACACCCACAGACTCCGAGGGTCTCTAT,19-564482-564546-CCCACACACCCACAGACTCCGAGGGTCTCTAT,19-564704-564868-TATCCCACACACCCACAGACTCCGAGGGTCTC,19-564900-565063-CCCACACACCCACAGACTCCGAGGGTCTCTAT,19-565112-565224-CGAGGGTCTCTATCCCACACACCCACAGACTC,19-565319-565418-CCCACACACCCACAGACTCCGAGGGTCTCTAT,19-565383-565484-CCCACACACCCACAGACTCCGAGGGTCTCTATC;MOTIFS=CGAGGGTCTCTATCCCACACACCCACAGACTC,TATCCCACACACCCACAGACTCCGAGGGTCTC,CCCACACACCCACAGACTCCGAGGGTCTCTATCCCCACACACCCACAGACTCCGAGGGTCTCTAT,CCCACACACCCACAGACTCCGAGGGTCTCTAT,CCCACACACCCACAGACTCCGAGGGTCTCTATC;STRUC=<VC110551>	1KG-ONT	No	0.755	No	NA,NA	NA	NA
chr19:564318	522640	DEL	386	0.8008	0.6972	14	NA	NA	NA	NA	NA	NA	NA	NA	NA	No	ID=19-564061-564162-CCCACACACCCACAGACTCCGAGGGTCTCTATC,19-564094-564324-CCCACACACCCACAGACTCCGAGGGTCTCTATCCCCACACACCCACAGACTCCGAGGGTCTCTAT,19-564192-564256-CCCACACACCCACAGACTCCGAGGGTCTCTAT,19-564257-564442-CCCACACACCCACAGACTCCGAGGGTCTCTAT,19-564482-564546-CCCACACACCCACAGACTCCGAGGGTCTCTAT,19-564704-564868-TATCCCACACACCCACAGACTCCGAGGGTCTC,19-564900-565063-CCCACACACCCACAGACTCCGAGGGTCTCTAT,19-565112-565224-CGAGGGTCTCTATCCCACACACCCACAGACTC,19-565319-565418-CCCACACACCCACAGACTCCGAGGGTCTCTAT,19-565383-565484-CCCACACACCCACAGACTCCGAGGGTCTCTATC;MOTIFS=CGAGGGTCTCTATCCCACACACCCACAGACTC,TATCCCACACACCCACAGACTCCGAGGGTCTC,CCCACACACCCACAGACTCCGAGGGTCTCTATCCCCACACACCCACAGACTCCGAGGGTCTCTAT,CCCACACACCCACAGACTCCGAGGGTCTCTAT,CCCACACACCCACAGACTCCGAGGGTCTCTATC;STRUC=<VC110551>	HPRC,HGSVC	Yes	3.765	No	NA,NA	NA	NA
chr19:564322	522641	DEL	417	0.8974	0.4039	40	NA	NA	NA	NA	NA	NA	NA	NA	NA	No	ID=19-564061-564162-CCCACACACCCACAGACTCCGAGGGTCTCTATC,19-564094-564324-CCCACACACCCACAGACTCCGAGGGTCTCTATCCCCACACACCCACAGACTCCGAGGGTCTCTAT,19-564192-564256-CCCACACACCCACAGACTCCGAGGGTCTCTAT,19-564257-564442-CCCACACACCCACAGACTCCGAGGGTCTCTAT,19-564482-564546-CCCACACACCCACAGACTCCGAGGGTCTCTAT,19-564704-564868-TATCCCACACACCCACAGACTCCGAGGGTCTC,19-564900-565063-CCCACACACCCACAGACTCCGAGGGTCTCTAT,19-565112-565224-CGAGGGTCTCTATCCCACACACCCACAGACTC,19-565319-565418-CCCACACACCCACAGACTCCGAGGGTCTCTAT,19-565383-565484-CCCACACACCCACAGACTCCGAGGGTCTCTATC;MOTIFS=CGAGGGTCTCTATCCCACACACCCACAGACTC,TATCCCACACACCCACAGACTCCGAGGGTCTC,CCCACACACCCACAGACTCCGAGGGTCTCTATCCCCACACACCCACAGACTCCGAGGGTCTCTAT,CCCACACACCCACAGACTCCGAGGGTCTCTAT,CCCACACACCCACAGACTCCGAGGGTCTCTATC;STRUC=<VC110551>	HPRC,HGSVC	Yes	3.488	Yes	NA,NA	NA	NA
chr19:564348	522642	DEL	964	0.8927	0.4081	30	NA	NA	NA	NA	NA	NA	NA	NA	NA	No	ID=19-564061-564162-CCCACACACCCACAGACTCCGAGGGTCTCTATC,19-564094-564324-CCCACACACCCACAGACTCCGAGGGTCTCTATCCCCACACACCCACAGACTCCGAGGGTCTCTAT,19-564192-564256-CCCACACACCCACAGACTCCGAGGGTCTCTAT,19-564257-564442-CCCACACACCCACAGACTCCGAGGGTCTCTAT,19-564482-564546-CCCACACACCCACAGACTCCGAGGGTCTCTAT,19-564704-564868-TATCCCACACACCCACAGACTCCGAGGGTCTC,19-564900-565063-CCCACACACCCACAGACTCCGAGGGTCTCTAT,19-565112-565224-CGAGGGTCTCTATCCCACACACCCACAGACTC,19-565319-565418-CCCACACACCCACAGACTCCGAGGGTCTCTAT,19-565383-565484-CCCACACACCCACAGACTCCGAGGGTCTCTATC;MOTIFS=CGAGGGTCTCTATCCCACACACCCACAGACTC,TATCCCACACACCCACAGACTCCGAGGGTCTC,CCCACACACCCACAGACTCCGAGGGTCTCTATCCCCACACACCCACAGACTCCGAGGGTCTCTAT,CCCACACACCCACAGACTCCGAGGGTCTCTAT,CCCACACACCCACAGACTCCGAGGGTCTCTATC;STRUC=<VC110551>	HPRC,HGSVC,1KG-ONT	Yes	3.786	Yes	NA,NA	NA	NA
chr19:564353	522643	DEL	547	0.9426	0.278	115	NA	NA	NA	NA	NA	NA	NA	NA	NA	No	ID=19-564061-564162-CCCACACACCCACAGACTCCGAGGGTCTCTATC,19-564094-564324-CCCACACACCCACAGACTCCGAGGGTCTCTATCCCCACACACCCACAGACTCCGAGGGTCTCTAT,19-564192-564256-CCCACACACCCACAGACTCCGAGGGTCTCTAT,19-564257-564442-CCCACACACCCACAGACTCCGAGGGTCTCTAT,19-564482-564546-CCCACACACCCACAGACTCCGAGGGTCTCTAT,19-564704-564868-TATCCCACACACCCACAGACTCCGAGGGTCTC,19-564900-565063-CCCACACACCCACAGACTCCGAGGGTCTCTAT,19-565112-565224-CGAGGGTCTCTATCCCACACACCCACAGACTC,19-565319-565418-CCCACACACCCACAGACTCCGAGGGTCTCTAT,19-565383-565484-CCCACACACCCACAGACTCCGAGGGTCTCTATC;MOTIFS=CGAGGGTCTCTATCCCACACACCCACAGACTC,TATCCCACACACCCACAGACTCCGAGGGTCTC,CCCACACACCCACAGACTCCGAGGGTCTCTATCCCCACACACCCACAGACTCCGAGGGTCTCTAT,CCCACACACCCACAGACTCCGAGGGTCTCTAT,CCCACACACCCACAGACTCCGAGGGTCTCTATC;STRUC=<VC110551>	HPRC,HGSVC	Yes	3.707	Yes	NA,NA	NA	NA
chr19:564354	522644	DEL	224	0.8678	0.4947	4	NA	NA	NA	NA	NA	NA	NA	NA	NA	No	ID=19-564061-564162-CCCACACACCCACAGACTCCGAGGGTCTCTATC,19-564094-564324-CCCACACACCCACAGACTCCGAGGGTCTCTATCCCCACACACCCACAGACTCCGAGGGTCTCTAT,19-564192-564256-CCCACACACCCACAGACTCCGAGGGTCTCTAT,19-564257-564442-CCCACACACCCACAGACTCCGAGGGTCTCTAT,19-564482-564546-CCCACACACCCACAGACTCCGAGGGTCTCTAT,19-564704-564868-TATCCCACACACCCACAGACTCCGAGGGTCTC,19-564900-565063-CCCACACACCCACAGACTCCGAGGGTCTCTAT,19-565112-565224-CGAGGGTCTCTATCCCACACACCCACAGACTC,19-565319-565418-CCCACACACCCACAGACTCCGAGGGTCTCTAT,19-565383-565484-CCCACACACCCACAGACTCCGAGGGTCTCTATC;MOTIFS=CGAGGGTCTCTATCCCACACACCCACAGACTC,TATCCCACACACCCACAGACTCCGAGGGTCTC,CCCACACACCCACAGACTCCGAGGGTCTCTATCCCCACACACCCACAGACTCCGAGGGTCTCTAT,CCCACACACCCACAGACTCCGAGGGTCTCTAT,CCCACACACCCACAGACTCCGAGGGTCTCTATC;STRUC=<VC110551>	HPRC,HGSVC,1KG-ONT	No	3.044	No	NA,NA	NA	NA
chr19:564404	522645	DEL	321	0.8733	0.467	1	NA	NA	NA	NA	NA	NA	NA	NA	NA	No	ID=19-564061-564162-CCCACACACCCACAGACTCCGAGGGTCTCTATC,19-564094-564324-CCCACACACCCACAGACTCCGAGGGTCTCTATCCCCACACACCCACAGACTCCGAGGGTCTCTAT,19-564192-564256-CCCACACACCCACAGACTCCGAGGGTCTCTAT,19-564257-564442-CCCACACACCCACAGACTCCGAGGGTCTCTAT,19-564482-564546-CCCACACACCCACAGACTCCGAGGGTCTCTAT,19-564704-564868-TATCCCACACACCCACAGACTCCGAGGGTCTC,19-564900-565063-CCCACACACCCACAGACTCCGAGGGTCTCTAT,19-565112-565224-CGAGGGTCTCTATCCCACACACCCACAGACTC,19-565319-565418-CCCACACACCCACAGACTCCGAGGGTCTCTAT,19-565383-565484-CCCACACACCCACAGACTCCGAGGGTCTCTATC;MOTIFS=CGAGGGTCTCTATCCCACACACCCACAGACTC,TATCCCACACACCCACAGACTCCGAGGGTCTC,CCCACACACCCACAGACTCCGAGGGTCTCTATCCCCACACACCCACAGACTCCGAGGGTCTCTAT,CCCACACACCCACAGACTCCGAGGGTCTCTAT,CCCACACACCCACAGACTCCGAGGGTCTCTATC;STRUC=<VC110551>	HPRC,HGSVC	Yes	3.849	No	NA,NA	NA	NA
chr19:564418	522646	DEL	289	0.8176	0.6613	52	NA	NA	NA	NA	NA	NA	NA	NA	NA	No	ID=19-564061-564162-CCCACACACCCACAGACTCCGAGGGTCTCTATC,19-564094-564324-CCCACACACCCACAGACTCCGAGGGTCTCTATCCCCACACACCCACAGACTCCGAGGGTCTCTAT,19-564192-564256-CCCACACACCCACAGACTCCGAGGGTCTCTAT,19-564257-564442-CCCACACACCCACAGACTCCGAGGGTCTCTAT,19-564482-564546-CCCACACACCCACAGACTCCGAGGGTCTCTAT,19-564704-564868-TATCCCACACACCCACAGACTCCGAGGGTCTC,19-564900-565063-CCCACACACCCACAGACTCCGAGGGTCTCTAT,19-565112-565224-CGAGGGTCTCTATCCCACACACCCACAGACTC,19-565319-565418-CCCACACACCCACAGACTCCGAGGGTCTCTAT,19-565383-565484-CCCACACACCCACAGACTCCGAGGGTCTCTATC;MOTIFS=CGAGGGTCTCTATCCCACACACCCACAGACTC,TATCCCACACACCCACAGACTCCGAGGGTCTC,CCCACACACCCACAGACTCCGAGGGTCTCTATCCCCACACACCCACAGACTCCGAGGGTCTCTAT,CCCACACACCCACAGACTCCGAGGGTCTCTAT,CCCACACACCCACAGACTCCGAGGGTCTCTATC;STRUC=<VC110551>	HPRC,HGSVC	No	3.886	No	NA,NA	NA	NA
chr19:564436	522647	DEL	676	0.9121	0.3113	20	NA	NA	NA	NA	NA	NA	NA	NA	NA	No	ID=19-564061-564162-CCCACACACCCACAGACTCCGAGGGTCTCTATC,19-564094-564324-CCCACACACCCACAGACTCCGAGGGTCTCTATCCCCACACACCCACAGACTCCGAGGGTCTCTAT,19-564192-564256-CCCACACACCCACAGACTCCGAGGGTCTCTAT,19-564257-564442-CCCACACACCCACAGACTCCGAGGGTCTCTAT,19-564482-564546-CCCACACACCCACAGACTCCGAGGGTCTCTAT,19-564704-564868-TATCCCACACACCCACAGACTCCGAGGGTCTC,19-564900-565063-CCCACACACCCACAGACTCCGAGGGTCTCTAT,19-565112-565224-CGAGGGTCTCTATCCCACACACCCACAGACTC,19-565319-565418-CCCACACACCCACAGACTCCGAGGGTCTCTAT,19-565383-565484-CCCACACACCCACAGACTCCGAGGGTCTCTATC;MOTIFS=CGAGGGTCTCTATCCCACACACCCACAGACTC,TATCCCACACACCCACAGACTCCGAGGGTCTC,CCCACACACCCACAGACTCCGAGGGTCTCTATCCCCACACACCCACAGACTCCGAGGGTCTCTAT,CCCACACACCCACAGACTCCGAGGGTCTCTAT,CCCACACACCCACAGACTCCGAGGGTCTCTATC;STRUC=<VC110551>	HPRC,HGSVC,1KG-ONT	Yes	3.563	Yes	NA,NA	NA	NA
chr19:564442	522648	INS	4293	0.8067	0.6755	23	NA	NA	NA	NA	NA	NA	NA	NA	NA	No	ID=19-564061-564162-CCCACACACCCACAGACTCCGAGGGTCTCTATC,19-564094-564324-CCCACACACCCACAGACTCCGAGGGTCTCTATCCCCACACACCCACAGACTCCGAGGGTCTCTAT,19-564192-564256-CCCACACACCCACAGACTCCGAGGGTCTCTAT,19-564257-564442-CCCACACACCCACAGACTCCGAGGGTCTCTAT,19-564482-564546-CCCACACACCCACAGACTCCGAGGGTCTCTAT,19-564704-564868-TATCCCACACACCCACAGACTCCGAGGGTCTC,19-564900-565063-CCCACACACCCACAGACTCCGAGGGTCTCTAT,19-565112-565224-CGAGGGTCTCTATCCCACACACCCACAGACTC,19-565319-565418-CCCACACACCCACAGACTCCGAGGGTCTCTAT,19-565383-565484-CCCACACACCCACAGACTCCGAGGGTCTCTATC;MOTIFS=CGAGGGTCTCTATCCCACACACCCACAGACTC,TATCCCACACACCCACAGACTCCGAGGGTCTC,CCCACACACCCACAGACTCCGAGGGTCTCTATCCCCACACACCCACAGACTCCGAGGGTCTCTAT,CCCACACACCCACAGACTCCGAGGGTCTCTAT,CCCACACACCCACAGACTCCGAGGGTCTCTATC;STRUC=<VC110551>	NA	No	0.183	Yes	NA,NA	NA	NA
chr19:564442	522649	INS	3865	0.8634	0.5222	36	NA	NA	NA	NA	NA	NA	NA	NA	NA	No	ID=19-564061-564162-CCCACACACCCACAGACTCCGAGGGTCTCTATC,19-564094-564324-CCCACACACCCACAGACTCCGAGGGTCTCTATCCCCACACACCCACAGACTCCGAGGGTCTCTAT,19-564192-564256-CCCACACACCCACAGACTCCGAGGGTCTCTAT,19-564257-564442-CCCACACACCCACAGACTCCGAGGGTCTCTAT,19-564482-564546-CCCACACACCCACAGACTCCGAGGGTCTCTAT,19-564704-564868-TATCCCACACACCCACAGACTCCGAGGGTCTC,19-564900-565063-CCCACACACCCACAGACTCCGAGGGTCTCTAT,19-565112-565224-CGAGGGTCTCTATCCCACACACCCACAGACTC,19-565319-565418-CCCACACACCCACAGACTCCGAGGGTCTCTAT,19-565383-565484-CCCACACACCCACAGACTCCGAGGGTCTCTATC;MOTIFS=CGAGGGTCTCTATCCCACACACCCACAGACTC,TATCCCACACACCCACAGACTCCGAGGGTCTC,CCCACACACCCACAGACTCCGAGGGTCTCTATCCCCACACACCCACAGACTCCGAGGGTCTCTAT,CCCACACACCCACAGACTCCGAGGGTCTCTAT,CCCACACACCCACAGACTCCGAGGGTCTCTATC;STRUC=<VC110551>	NA	No	0.183	Yes	NA,NA	NA	NA
chr19:564490	522650	INS	1112	0.8029	0.68	3	NA	NA	NA	NA	NA	NA	NA	NA	NA	No	ID=19-564061-564162-CCCACACACCCACAGACTCCGAGGGTCTCTATC,19-564094-564324-CCCACACACCCACAGACTCCGAGGGTCTCTATCCCCACACACCCACAGACTCCGAGGGTCTCTAT,19-564192-564256-CCCACACACCCACAGACTCCGAGGGTCTCTAT,19-564257-564442-CCCACACACCCACAGACTCCGAGGGTCTCTAT,19-564482-564546-CCCACACACCCACAGACTCCGAGGGTCTCTAT,19-564704-564868-TATCCCACACACCCACAGACTCCGAGGGTCTC,19-564900-565063-CCCACACACCCACAGACTCCGAGGGTCTCTAT,19-565112-565224-CGAGGGTCTCTATCCCACACACCCACAGACTC,19-565319-565418-CCCACACACCCACAGACTCCGAGGGTCTCTAT,19-565383-565484-CCCACACACCCACAGACTCCGAGGGTCTCTATC;MOTIFS=CGAGGGTCTCTATCCCACACACCCACAGACTC,TATCCCACACACCCACAGACTCCGAGGGTCTC,CCCACACACCCACAGACTCCGAGGGTCTCTATCCCCACACACCCACAGACTCCGAGGGTCTCTAT,CCCACACACCCACAGACTCCGAGGGTCTCTAT,CCCACACACCCACAGACTCCGAGGGTCTCTATC;STRUC=<VC110551>	NA	No	0.038	No	NA,NA	NA	NA
chr19:564511	522651	DEL	64	0.8977	0.3695	47	NA	NA	NA	NA	NA	NA	NA	NA	NA	No	ID=19-564061-564162-CCCACACACCCACAGACTCCGAGGGTCTCTATC,19-564094-564324-CCCACACACCCACAGACTCCGAGGGTCTCTATCCCCACACACCCACAGACTCCGAGGGTCTCTAT,19-564192-564256-CCCACACACCCACAGACTCCGAGGGTCTCTAT,19-564257-564442-CCCACACACCCACAGACTCCGAGGGTCTCTAT,19-564482-564546-CCCACACACCCACAGACTCCGAGGGTCTCTAT,19-564704-564868-TATCCCACACACCCACAGACTCCGAGGGTCTC,19-564900-565063-CCCACACACCCACAGACTCCGAGGGTCTCTAT,19-565112-565224-CGAGGGTCTCTATCCCACACACCCACAGACTC,19-565319-565418-CCCACACACCCACAGACTCCGAGGGTCTCTAT,19-565383-565484-CCCACACACCCACAGACTCCGAGGGTCTCTATC;MOTIFS=CGAGGGTCTCTATCCCACACACCCACAGACTC,TATCCCACACACCCACAGACTCCGAGGGTCTC,CCCACACACCCACAGACTCCGAGGGTCTCTATCCCCACACACCCACAGACTCCGAGGGTCTCTAT,CCCACACACCCACAGACTCCGAGGGTCTCTAT,CCCACACACCCACAGACTCCGAGGGTCTCTATC;STRUC=<VC110551>	HPRC,HGSVC	No	3.785	Yes	NA,NA	NA	NA
chr19:564517	522652	DEL	578	0.8091	0.6776	67	NA	NA	NA	NA	NA	NA	NA	NA	NA	No	ID=19-564061-564162-CCCACACACCCACAGACTCCGAGGGTCTCTATC,19-564094-564324-CCCACACACCCACAGACTCCGAGGGTCTCTATCCCCACACACCCACAGACTCCGAGGGTCTCTAT,19-564192-564256-CCCACACACCCACAGACTCCGAGGGTCTCTAT,19-564257-564442-CCCACACACCCACAGACTCCGAGGGTCTCTAT,19-564482-564546-CCCACACACCCACAGACTCCGAGGGTCTCTAT,19-564704-564868-TATCCCACACACCCACAGACTCCGAGGGTCTC,19-564900-565063-CCCACACACCCACAGACTCCGAGGGTCTCTAT,19-565112-565224-CGAGGGTCTCTATCCCACACACCCACAGACTC,19-565319-565418-CCCACACACCCACAGACTCCGAGGGTCTCTAT,19-565383-565484-CCCACACACCCACAGACTCCGAGGGTCTCTATC;MOTIFS=CGAGGGTCTCTATCCCACACACCCACAGACTC,TATCCCACACACCCACAGACTCCGAGGGTCTC,CCCACACACCCACAGACTCCGAGGGTCTCTATCCCCACACACCCACAGACTCCGAGGGTCTCTAT,CCCACACACCCACAGACTCCGAGGGTCTCTAT,CCCACACACCCACAGACTCCGAGGGTCTCTATC;STRUC=<VC110551>	HPRC,HGSVC	Yes	4.036	Yes	NA,NA	NA	NA
chr19:564547	522657	DEL	610	0.9444	0.2313	61	NA	NA	NA	NA	NA	NA	NA	NA	NA	No	ID=19-564061-564162-CCCACACACCCACAGACTCCGAGGGTCTCTATC,19-564094-564324-CCCACACACCCACAGACTCCGAGGGTCTCTATCCCCACACACCCACAGACTCCGAGGGTCTCTAT,19-564192-564256-CCCACACACCCACAGACTCCGAGGGTCTCTAT,19-564257-564442-CCCACACACCCACAGACTCCGAGGGTCTCTAT,19-564482-564546-CCCACACACCCACAGACTCCGAGGGTCTCTAT,19-564704-564868-TATCCCACACACCCACAGACTCCGAGGGTCTC,19-564900-565063-CCCACACACCCACAGACTCCGAGGGTCTCTAT,19-565112-565224-CGAGGGTCTCTATCCCACACACCCACAGACTC,19-565319-565418-CCCACACACCCACAGACTCCGAGGGTCTCTAT,19-565383-565484-CCCACACACCCACAGACTCCGAGGGTCTCTATC;MOTIFS=CGAGGGTCTCTATCCCACACACCCACAGACTC,TATCCCACACACCCACAGACTCCGAGGGTCTC,CCCACACACCCACAGACTCCGAGGGTCTCTATCCCCACACACCCACAGACTCCGAGGGTCTCTAT,CCCACACACCCACAGACTCCGAGGGTCTCTAT,CCCACACACCCACAGACTCCGAGGGTCTCTATC;STRUC=<VC110551>	HPRC,HGSVC,1KG-ONT	Yes	4.036	Yes	NA,NA	NA	NA
chr19:564547	522656	DEL	192	0.8205	0.6632	11	NA	NA	NA	NA	NA	NA	NA	NA	NA	No	ID=19-564061-564162-CCCACACACCCACAGACTCCGAGGGTCTCTATC,19-564094-564324-CCCACACACCCACAGACTCCGAGGGTCTCTATCCCCACACACCCACAGACTCCGAGGGTCTCTAT,19-564192-564256-CCCACACACCCACAGACTCCGAGGGTCTCTAT,19-564257-564442-CCCACACACCCACAGACTCCGAGGGTCTCTAT,19-564482-564546-CCCACACACCCACAGACTCCGAGGGTCTCTAT,19-564704-564868-TATCCCACACACCCACAGACTCCGAGGGTCTC,19-564900-565063-CCCACACACCCACAGACTCCGAGGGTCTCTAT,19-565112-565224-CGAGGGTCTCTATCCCACACACCCACAGACTC,19-565319-565418-CCCACACACCCACAGACTCCGAGGGTCTCTAT,19-565383-565484-CCCACACACCCACAGACTCCGAGGGTCTCTATC;MOTIFS=CGAGGGTCTCTATCCCACACACCCACAGACTC,TATCCCACACACCCACAGACTCCGAGGGTCTC,CCCACACACCCACAGACTCCGAGGGTCTCTATCCCCACACACCCACAGACTCCGAGGGTCTCTAT,CCCACACACCCACAGACTCCGAGGGTCTCTAT,CCCACACACCCACAGACTCCGAGGGTCTCTATC;STRUC=<VC110551>	HPRC,HGSVC,1KG-ONT	No	4.031	Yes	NA,NA	NA	NA
chr19:564547	522655	DEL	160	0.8069	0.6916	42	NA	NA	NA	NA	NA	NA	NA	NA	NA	No	ID=19-564061-564162-CCCACACACCCACAGACTCCGAGGGTCTCTATC,19-564094-564324-CCCACACACCCACAGACTCCGAGGGTCTCTATCCCCACACACCCACAGACTCCGAGGGTCTCTAT,19-564192-564256-CCCACACACCCACAGACTCCGAGGGTCTCTAT,19-564257-564442-CCCACACACCCACAGACTCCGAGGGTCTCTAT,19-564482-564546-CCCACACACCCACAGACTCCGAGGGTCTCTAT,19-564704-564868-TATCCCACACACCCACAGACTCCGAGGGTCTC,19-564900-565063-CCCACACACCCACAGACTCCGAGGGTCTCTAT,19-565112-565224-CGAGGGTCTCTATCCCACACACCCACAGACTC,19-565319-565418-CCCACACACCCACAGACTCCGAGGGTCTCTAT,19-565383-565484-CCCACACACCCACAGACTCCGAGGGTCTCTATC;MOTIFS=CGAGGGTCTCTATCCCACACACCCACAGACTC,TATCCCACACACCCACAGACTCCGAGGGTCTC,CCCACACACCCACAGACTCCGAGGGTCTCTATCCCCACACACCCACAGACTCCGAGGGTCTCTAT,CCCACACACCCACAGACTCCGAGGGTCTCTAT,CCCACACACCCACAGACTCCGAGGGTCTCTATC;STRUC=<VC110551>	HPRC,HGSVC,1KG-ONT	No	4.07	Yes	NA,NA	NA	NA
chr19:564547	522654	DEL	128	0.866	0.481	11	NA	NA	NA	NA	NA	NA	NA	NA	NA	No	ID=19-564061-564162-CCCACACACCCACAGACTCCGAGGGTCTCTATC,19-564094-564324-CCCACACACCCACAGACTCCGAGGGTCTCTATCCCCACACACCCACAGACTCCGAGGGTCTCTAT,19-564192-564256-CCCACACACCCACAGACTCCGAGGGTCTCTAT,19-564257-564442-CCCACACACCCACAGACTCCGAGGGTCTCTAT,19-564482-564546-CCCACACACCCACAGACTCCGAGGGTCTCTAT,19-564704-564868-TATCCCACACACCCACAGACTCCGAGGGTCTC,19-564900-565063-CCCACACACCCACAGACTCCGAGGGTCTCTAT,19-565112-565224-CGAGGGTCTCTATCCCACACACCCACAGACTC,19-565319-565418-CCCACACACCCACAGACTCCGAGGGTCTCTAT,19-565383-565484-CCCACACACCCACAGACTCCGAGGGTCTCTATC;MOTIFS=CGAGGGTCTCTATCCCACACACCCACAGACTC,TATCCCACACACCCACAGACTCCGAGGGTCTC,CCCACACACCCACAGACTCCGAGGGTCTCTATCCCCACACACCCACAGACTCCGAGGGTCTCTAT,CCCACACACCCACAGACTCCGAGGGTCTCTAT,CCCACACACCCACAGACTCCGAGGGTCTCTATC;STRUC=<VC110551>	HPRC,HGSVC	No	4.169	No	NA,NA	NA	NA
chr19:564547	522653	DEL	96	0.8808	0.453	44	NA	NA	NA	NA	NA	NA	NA	NA	NA	No	ID=19-564061-564162-CCCACACACCCACAGACTCCGAGGGTCTCTATC,19-564094-564324-CCCACACACCCACAGACTCCGAGGGTCTCTATCCCCACACACCCACAGACTCCGAGGGTCTCTAT,19-564192-564256-CCCACACACCCACAGACTCCGAGGGTCTCTAT,19-564257-564442-CCCACACACCCACAGACTCCGAGGGTCTCTAT,19-564482-564546-CCCACACACCCACAGACTCCGAGGGTCTCTAT,19-564704-564868-TATCCCACACACCCACAGACTCCGAGGGTCTC,19-564900-565063-CCCACACACCCACAGACTCCGAGGGTCTCTAT,19-565112-565224-CGAGGGTCTCTATCCCACACACCCACAGACTC,19-565319-565418-CCCACACACCCACAGACTCCGAGGGTCTCTAT,19-565383-565484-CCCACACACCCACAGACTCCGAGGGTCTCTATC;MOTIFS=CGAGGGTCTCTATCCCACACACCCACAGACTC,TATCCCACACACCCACAGACTCCGAGGGTCTC,CCCACACACCCACAGACTCCGAGGGTCTCTATCCCCACACACCCACAGACTCCGAGGGTCTCTAT,CCCACACACCCACAGACTCCGAGGGTCTCTAT,CCCACACACCCACAGACTCCGAGGGTCTCTATC;STRUC=<VC110551>	HPRC,HGSVC	No	3.934	Yes	NA,NA	NA	NA
chr19:564561	522658	INS	64	0.8334	0.6212	4	NA	NA	NA	NA	NA	NA	NA	NA	NA	No	ID=19-564061-564162-CCCACACACCCACAGACTCCGAGGGTCTCTATC,19-564094-564324-CCCACACACCCACAGACTCCGAGGGTCTCTATCCCCACACACCCACAGACTCCGAGGGTCTCTAT,19-564192-564256-CCCACACACCCACAGACTCCGAGGGTCTCTAT,19-564257-564442-CCCACACACCCACAGACTCCGAGGGTCTCTAT,19-564482-564546-CCCACACACCCACAGACTCCGAGGGTCTCTAT,19-564704-564868-TATCCCACACACCCACAGACTCCGAGGGTCTC,19-564900-565063-CCCACACACCCACAGACTCCGAGGGTCTCTAT,19-565112-565224-CGAGGGTCTCTATCCCACACACCCACAGACTC,19-565319-565418-CCCACACACCCACAGACTCCGAGGGTCTCTAT,19-565383-565484-CCCACACACCCACAGACTCCGAGGGTCTCTATC;MOTIFS=CGAGGGTCTCTATCCCACACACCCACAGACTC,TATCCCACACACCCACAGACTCCGAGGGTCTC,CCCACACACCCACAGACTCCGAGGGTCTCTATCCCCACACACCCACAGACTCCGAGGGTCTCTAT,CCCACACACCCACAGACTCCGAGGGTCTCTAT,CCCACACACCCACAGACTCCGAGGGTCTCTATC;STRUC=<VC110551>	HPRC,HGSVC	No	0.038	Yes	NA,NA	NA	NA
chr19:564571	522659	INS	419	0.8256	0.6215	18	NA	NA	NA	NA	NA	NA	NA	NA	NA	No	ID=19-564061-564162-CCCACACACCCACAGACTCCGAGGGTCTCTATC,19-564094-564324-CCCACACACCCACAGACTCCGAGGGTCTCTATCCCCACACACCCACAGACTCCGAGGGTCTCTAT,19-564192-564256-CCCACACACCCACAGACTCCGAGGGTCTCTAT,19-564257-564442-CCCACACACCCACAGACTCCGAGGGTCTCTAT,19-564482-564546-CCCACACACCCACAGACTCCGAGGGTCTCTAT,19-564704-564868-TATCCCACACACCCACAGACTCCGAGGGTCTC,19-564900-565063-CCCACACACCCACAGACTCCGAGGGTCTCTAT,19-565112-565224-CGAGGGTCTCTATCCCACACACCCACAGACTC,19-565319-565418-CCCACACACCCACAGACTCCGAGGGTCTCTAT,19-565383-565484-CCCACACACCCACAGACTCCGAGGGTCTCTATC;MOTIFS=CGAGGGTCTCTATCCCACACACCCACAGACTC,TATCCCACACACCCACAGACTCCGAGGGTCTC,CCCACACACCCACAGACTCCGAGGGTCTCTATCCCCACACACCCACAGACTCCGAGGGTCTCTAT,CCCACACACCCACAGACTCCGAGGGTCTCTAT,CCCACACACCCACAGACTCCGAGGGTCTCTATC;STRUC=<VC110551>	HPRC,HGSVC	No	0.038	Yes	NA,NA	NA	NA
chr19:564611	522661	INS	257	0.8563	0.5455	117	NA	NA	NA	NA	NA	NA	NA	NA	NA	No	ID=19-564061-564162-CCCACACACCCACAGACTCCGAGGGTCTCTATC,19-564094-564324-CCCACACACCCACAGACTCCGAGGGTCTCTATCCCCACACACCCACAGACTCCGAGGGTCTCTAT,19-564192-564256-CCCACACACCCACAGACTCCGAGGGTCTCTAT,19-564257-564442-CCCACACACCCACAGACTCCGAGGGTCTCTAT,19-564482-564546-CCCACACACCCACAGACTCCGAGGGTCTCTAT,19-564704-564868-TATCCCACACACCCACAGACTCCGAGGGTCTC,19-564900-565063-CCCACACACCCACAGACTCCGAGGGTCTCTAT,19-565112-565224-CGAGGGTCTCTATCCCACACACCCACAGACTC,19-565319-565418-CCCACACACCCACAGACTCCGAGGGTCTCTAT,19-565383-565484-CCCACACACCCACAGACTCCGAGGGTCTCTATC;MOTIFS=CGAGGGTCTCTATCCCACACACCCACAGACTC,TATCCCACACACCCACAGACTCCGAGGGTCTC,CCCACACACCCACAGACTCCGAGGGTCTCTATCCCCACACACCCACAGACTCCGAGGGTCTCTAT,CCCACACACCCACAGACTCCGAGGGTCTCTAT,CCCACACACCCACAGACTCCGAGGGTCTCTATC;STRUC=<VC110551>	HPRC,HGSVC	No	0.193	Yes	NA,NA	NA	NA
chr19:564628	522662	DEL	642	0.8231	0.6418	28	NA	NA	NA	NA	NA	NA	NA	NA	NA	No	ID=19-564061-564162-CCCACACACCCACAGACTCCGAGGGTCTCTATC,19-564094-564324-CCCACACACCCACAGACTCCGAGGGTCTCTATCCCCACACACCCACAGACTCCGAGGGTCTCTAT,19-564192-564256-CCCACACACCCACAGACTCCGAGGGTCTCTAT,19-564257-564442-CCCACACACCCACAGACTCCGAGGGTCTCTAT,19-564482-564546-CCCACACACCCACAGACTCCGAGGGTCTCTAT,19-564704-564868-TATCCCACACACCCACAGACTCCGAGGGTCTC,19-564900-565063-CCCACACACCCACAGACTCCGAGGGTCTCTAT,19-565112-565224-CGAGGGTCTCTATCCCACACACCCACAGACTC,19-565319-565418-CCCACACACCCACAGACTCCGAGGGTCTCTAT,19-565383-565484-CCCACACACCCACAGACTCCGAGGGTCTCTATC;MOTIFS=CGAGGGTCTCTATCCCACACACCCACAGACTC,TATCCCACACACCCACAGACTCCGAGGGTCTC,CCCACACACCCACAGACTCCGAGGGTCTCTATCCCCACACACCCACAGACTCCGAGGGTCTCTAT,CCCACACACCCACAGACTCCGAGGGTCTCTAT,CCCACACACCCACAGACTCCGAGGGTCTCTATC;STRUC=<VC110551>	HPRC,HGSVC,1KG-ONT	No	3.954	Yes	NA,NA	NA	NA
chr19:564666	522663	DEL	449	0.845	0.5845	4	NA	NA	NA	NA	NA	NA	NA	NA	NA	No	ID=19-564061-564162-CCCACACACCCACAGACTCCGAGGGTCTCTATC,19-564094-564324-CCCACACACCCACAGACTCCGAGGGTCTCTATCCCCACACACCCACAGACTCCGAGGGTCTCTAT,19-564192-564256-CCCACACACCCACAGACTCCGAGGGTCTCTAT,19-564257-564442-CCCACACACCCACAGACTCCGAGGGTCTCTAT,19-564482-564546-CCCACACACCCACAGACTCCGAGGGTCTCTAT,19-564704-564868-TATCCCACACACCCACAGACTCCGAGGGTCTC,19-564900-565063-CCCACACACCCACAGACTCCGAGGGTCTCTAT,19-565112-565224-CGAGGGTCTCTATCCCACACACCCACAGACTC,19-565319-565418-CCCACACACCCACAGACTCCGAGGGTCTCTAT,19-565383-565484-CCCACACACCCACAGACTCCGAGGGTCTCTATC;MOTIFS=CGAGGGTCTCTATCCCACACACCCACAGACTC,TATCCCACACACCCACAGACTCCGAGGGTCTC,CCCACACACCCACAGACTCCGAGGGTCTCTATCCCCACACACCCACAGACTCCGAGGGTCTCTAT,CCCACACACCCACAGACTCCGAGGGTCTCTAT,CCCACACACCCACAGACTCCGAGGGTCTCTATC;STRUC=<VC110551>	HPRC,HGSVC	No	3.805	No	NA,NA	NA	NA
chr19:564700	522664	INS	321	0.8359	0.6208	101	NA	NA	NA	NA	NA	NA	NA	NA	NA	No	ID=19-564061-564162-CCCACACACCCACAGACTCCGAGGGTCTCTATC,19-564094-564324-CCCACACACCCACAGACTCCGAGGGTCTCTATCCCCACACACCCACAGACTCCGAGGGTCTCTAT,19-564192-564256-CCCACACACCCACAGACTCCGAGGGTCTCTAT,19-564257-564442-CCCACACACCCACAGACTCCGAGGGTCTCTAT,19-564482-564546-CCCACACACCCACAGACTCCGAGGGTCTCTAT,19-564704-564868-TATCCCACACACCCACAGACTCCGAGGGTCTC,19-564900-565063-CCCACACACCCACAGACTCCGAGGGTCTCTAT,19-565112-565224-CGAGGGTCTCTATCCCACACACCCACAGACTC,19-565319-565418-CCCACACACCCACAGACTCCGAGGGTCTCTAT,19-565383-565484-CCCACACACCCACAGACTCCGAGGGTCTCTATC;MOTIFS=CGAGGGTCTCTATCCCACACACCCACAGACTC,TATCCCACACACCCACAGACTCCGAGGGTCTC,CCCACACACCCACAGACTCCGAGGGTCTCTATCCCCACACACCCACAGACTCCGAGGGTCTCTAT,CCCACACACCCACAGACTCCGAGGGTCTCTAT,CCCACACACCCACAGACTCCGAGGGTCTCTATC;STRUC=<VC110551>	HPRC,HGSVC	No	0.193	Yes	NA,NA	NA	NA
chr19:564700	522665	INS	642	0.8201	0.6653	4	NA	NA	NA	NA	NA	NA	NA	NA	NA	No	ID=19-564061-564162-CCCACACACCCACAGACTCCGAGGGTCTCTATC,19-564094-564324-CCCACACACCCACAGACTCCGAGGGTCTCTATCCCCACACACCCACAGACTCCGAGGGTCTCTAT,19-564192-564256-CCCACACACCCACAGACTCCGAGGGTCTCTAT,19-564257-564442-CCCACACACCCACAGACTCCGAGGGTCTCTAT,19-564482-564546-CCCACACACCCACAGACTCCGAGGGTCTCTAT,19-564704-564868-TATCCCACACACCCACAGACTCCGAGGGTCTC,19-564900-565063-CCCACACACCCACAGACTCCGAGGGTCTCTAT,19-565112-565224-CGAGGGTCTCTATCCCACACACCCACAGACTC,19-565319-565418-CCCACACACCCACAGACTCCGAGGGTCTCTAT,19-565383-565484-CCCACACACCCACAGACTCCGAGGGTCTCTATC;MOTIFS=CGAGGGTCTCTATCCCACACACCCACAGACTC,TATCCCACACACCCACAGACTCCGAGGGTCTC,CCCACACACCCACAGACTCCGAGGGTCTCTATCCCCACACACCCACAGACTCCGAGGGTCTCTAT,CCCACACACCCACAGACTCCGAGGGTCTCTAT,CCCACACACCCACAGACTCCGAGGGTCTCTATC;STRUC=<VC110551>	HPRC,HGSVC	No	0.193	Yes	NA,NA	NA	NA
chr19:564704	522666	INS	2577	0.9245	0.2919	2	NA	NA	NA	NA	NA	NA	NA	NA	NA	No	ID=19-564061-564162-CCCACACACCCACAGACTCCGAGGGTCTCTATC,19-564094-564324-CCCACACACCCACAGACTCCGAGGGTCTCTATCCCCACACACCCACAGACTCCGAGGGTCTCTAT,19-564192-564256-CCCACACACCCACAGACTCCGAGGGTCTCTAT,19-564257-564442-CCCACACACCCACAGACTCCGAGGGTCTCTAT,19-564482-564546-CCCACACACCCACAGACTCCGAGGGTCTCTAT,19-564704-564868-TATCCCACACACCCACAGACTCCGAGGGTCTC,19-564900-565063-CCCACACACCCACAGACTCCGAGGGTCTCTAT,19-565112-565224-CGAGGGTCTCTATCCCACACACCCACAGACTC,19-565319-565418-CCCACACACCCACAGACTCCGAGGGTCTCTAT,19-565383-565484-CCCACACACCCACAGACTCCGAGGGTCTCTATC;MOTIFS=CGAGGGTCTCTATCCCACACACCCACAGACTC,TATCCCACACACCCACAGACTCCGAGGGTCTC,CCCACACACCCACAGACTCCGAGGGTCTCTATCCCCACACACCCACAGACTCCGAGGGTCTCTAT,CCCACACACCCACAGACTCCGAGGGTCTCTAT,CCCACACACCCACAGACTCCGAGGGTCTCTATC;STRUC=<VC110551>	HPRC,HGSVC	No	0.193	No	NA,NA	NA	NA
chr19:564707	522667	INS	65	0.8164	0.676	20	NA	NA	NA	NA	NA	NA	NA	NA	NA	No	ID=19-564061-564162-CCCACACACCCACAGACTCCGAGGGTCTCTATC,19-564094-564324-CCCACACACCCACAGACTCCGAGGGTCTCTATCCCCACACACCCACAGACTCCGAGGGTCTCTAT,19-564192-564256-CCCACACACCCACAGACTCCGAGGGTCTCTAT,19-564257-564442-CCCACACACCCACAGACTCCGAGGGTCTCTAT,19-564482-564546-CCCACACACCCACAGACTCCGAGGGTCTCTAT,19-564704-564868-TATCCCACACACCCACAGACTCCGAGGGTCTC,19-564900-565063-CCCACACACCCACAGACTCCGAGGGTCTCTAT,19-565112-565224-CGAGGGTCTCTATCCCACACACCCACAGACTC,19-565319-565418-CCCACACACCCACAGACTCCGAGGGTCTCTAT,19-565383-565484-CCCACACACCCACAGACTCCGAGGGTCTCTATC;MOTIFS=CGAGGGTCTCTATCCCACACACCCACAGACTC,TATCCCACACACCCACAGACTCCGAGGGTCTC,CCCACACACCCACAGACTCCGAGGGTCTCTATCCCCACACACCCACAGACTCCGAGGGTCTCTAT,CCCACACACCCACAGACTCCGAGGGTCTCTAT,CCCACACACCCACAGACTCCGAGGGTCTCTATC;STRUC=<VC110551>	HPRC,HGSVC	No	0.193	Yes	NA,NA	NA	NA
chr19:564736	522668	INS	3322	0.8039	0.6816	19	NA	NA	NA	NA	NA	NA	NA	NA	NA	No	ID=19-564061-564162-CCCACACACCCACAGACTCCGAGGGTCTCTATC,19-564094-564324-CCCACACACCCACAGACTCCGAGGGTCTCTATCCCCACACACCCACAGACTCCGAGGGTCTCTAT,19-564192-564256-CCCACACACCCACAGACTCCGAGGGTCTCTAT,19-564257-564442-CCCACACACCCACAGACTCCGAGGGTCTCTAT,19-564482-564546-CCCACACACCCACAGACTCCGAGGGTCTCTAT,19-564704-564868-TATCCCACACACCCACAGACTCCGAGGGTCTC,19-564900-565063-CCCACACACCCACAGACTCCGAGGGTCTCTAT,19-565112-565224-CGAGGGTCTCTATCCCACACACCCACAGACTC,19-565319-565418-CCCACACACCCACAGACTCCGAGGGTCTCTAT,19-565383-565484-CCCACACACCCACAGACTCCGAGGGTCTCTATC;MOTIFS=CGAGGGTCTCTATCCCACACACCCACAGACTC,TATCCCACACACCCACAGACTCCGAGGGTCTC,CCCACACACCCACAGACTCCGAGGGTCTCTATCCCCACACACCCACAGACTCCGAGGGTCTCTAT,CCCACACACCCACAGACTCCGAGGGTCTCTAT,CCCACACACCCACAGACTCCGAGGGTCTCTATC;STRUC=<VC110551>	HPRC,HGSVC	No	0.193	Yes	NA,NA	NA	NA
chr19:564800	522669	INS	1623	0.8903	0.4062	2	NA	NA	NA	NA	NA	NA	NA	NA	NA	No	ID=19-564061-564162-CCCACACACCCACAGACTCCGAGGGTCTCTATC,19-564094-564324-CCCACACACCCACAGACTCCGAGGGTCTCTATCCCCACACACCCACAGACTCCGAGGGTCTCTAT,19-564192-564256-CCCACACACCCACAGACTCCGAGGGTCTCTAT,19-564257-564442-CCCACACACCCACAGACTCCGAGGGTCTCTAT,19-564482-564546-CCCACACACCCACAGACTCCGAGGGTCTCTAT,19-564704-564868-TATCCCACACACCCACAGACTCCGAGGGTCTC,19-564900-565063-CCCACACACCCACAGACTCCGAGGGTCTCTAT,19-565112-565224-CGAGGGTCTCTATCCCACACACCCACAGACTC,19-565319-565418-CCCACACACCCACAGACTCCGAGGGTCTCTAT,19-565383-565484-CCCACACACCCACAGACTCCGAGGGTCTCTATC;MOTIFS=CGAGGGTCTCTATCCCACACACCCACAGACTC,TATCCCACACACCCACAGACTCCGAGGGTCTC,CCCACACACCCACAGACTCCGAGGGTCTCTATCCCCACACACCCACAGACTCCGAGGGTCTCTAT,CCCACACACCCACAGACTCCGAGGGTCTCTAT,CCCACACACCCACAGACTCCGAGGGTCTCTATC;STRUC=<VC110551>	HPRC	No	0.193	No	NA,NA	NA	NA
chr19:564867	522670	INS	906	0.8448	0.611	1	NA	NA	NA	NA	NA	NA	NA	NA	NA	No	ID=19-564061-564162-CCCACACACCCACAGACTCCGAGGGTCTCTATC,19-564094-564324-CCCACACACCCACAGACTCCGAGGGTCTCTATCCCCACACACCCACAGACTCCGAGGGTCTCTAT,19-564192-564256-CCCACACACCCACAGACTCCGAGGGTCTCTAT,19-564257-564442-CCCACACACCCACAGACTCCGAGGGTCTCTAT,19-564482-564546-CCCACACACCCACAGACTCCGAGGGTCTCTAT,19-564704-564868-TATCCCACACACCCACAGACTCCGAGGGTCTC,19-564900-565063-CCCACACACCCACAGACTCCGAGGGTCTCTAT,19-565112-565224-CGAGGGTCTCTATCCCACACACCCACAGACTC,19-565319-565418-CCCACACACCCACAGACTCCGAGGGTCTCTAT,19-565383-565484-CCCACACACCCACAGACTCCGAGGGTCTCTATC;MOTIFS=CGAGGGTCTCTATCCCACACACCCACAGACTC,TATCCCACACACCCACAGACTCCGAGGGTCTC,CCCACACACCCACAGACTCCGAGGGTCTCTATCCCCACACACCCACAGACTCCGAGGGTCTCTAT,CCCACACACCCACAGACTCCGAGGGTCTCTAT,CCCACACACCCACAGACTCCGAGGGTCTCTATC;STRUC=<VC110551>	HPRC,HGSVC	No	0.174	No	NA,NA	NA	NA
chr19:564900	522671	INS	161	0.8485	0.5808	7	NA	NA	NA	NA	NA	NA	NA	NA	NA	No	ID=19-564061-564162-CCCACACACCCACAGACTCCGAGGGTCTCTATC,19-564094-564324-CCCACACACCCACAGACTCCGAGGGTCTCTATCCCCACACACCCACAGACTCCGAGGGTCTCTAT,19-564192-564256-CCCACACACCCACAGACTCCGAGGGTCTCTAT,19-564257-564442-CCCACACACCCACAGACTCCGAGGGTCTCTAT,19-564482-564546-CCCACACACCCACAGACTCCGAGGGTCTCTAT,19-564704-564868-TATCCCACACACCCACAGACTCCGAGGGTCTC,19-564900-565063-CCCACACACCCACAGACTCCGAGGGTCTCTAT,19-565112-565224-CGAGGGTCTCTATCCCACACACCCACAGACTC,19-565319-565418-CCCACACACCCACAGACTCCGAGGGTCTCTAT,19-565383-565484-CCCACACACCCACAGACTCCGAGGGTCTCTATC;MOTIFS=CGAGGGTCTCTATCCCACACACCCACAGACTC,TATCCCACACACCCACAGACTCCGAGGGTCTC,CCCACACACCCACAGACTCCGAGGGTCTCTATCCCCACACACCCACAGACTCCGAGGGTCTCTAT,CCCACACACCCACAGACTCCGAGGGTCTCTAT,CCCACACACCCACAGACTCCGAGGGTCTCTATC;STRUC=<VC110551>	HPRC,HGSVC	No	4.49	No	NA,NA	NA	NA
chr19:564932	522672	INS	453	0.8325	0.6105	3	NA	NA	NA	NA	NA	NA	NA	NA	NA	No	ID=19-564061-564162-CCCACACACCCACAGACTCCGAGGGTCTCTATC,19-564094-564324-CCCACACACCCACAGACTCCGAGGGTCTCTATCCCCACACACCCACAGACTCCGAGGGTCTCTAT,19-564192-564256-CCCACACACCCACAGACTCCGAGGGTCTCTAT,19-564257-564442-CCCACACACCCACAGACTCCGAGGGTCTCTAT,19-564482-564546-CCCACACACCCACAGACTCCGAGGGTCTCTAT,19-564704-564868-TATCCCACACACCCACAGACTCCGAGGGTCTC,19-564900-565063-CCCACACACCCACAGACTCCGAGGGTCTCTAT,19-565112-565224-CGAGGGTCTCTATCCCACACACCCACAGACTC,19-565319-565418-CCCACACACCCACAGACTCCGAGGGTCTCTAT,19-565383-565484-CCCACACACCCACAGACTCCGAGGGTCTCTATC;MOTIFS=CGAGGGTCTCTATCCCACACACCCACAGACTC,TATCCCACACACCCACAGACTCCGAGGGTCTC,CCCACACACCCACAGACTCCGAGGGTCTCTATCCCCACACACCCACAGACTCCGAGGGTCTCTAT,CCCACACACCCACAGACTCCGAGGGTCTCTAT,CCCACACACCCACAGACTCCGAGGGTCTCTATC;STRUC=<VC110551>	HPRC,HGSVC	No	6.507	No	NA,NA	NA	NA
chr19:564951	522673	INS	96	0.7944	0.6953	3	NA	NA	NA	NA	NA	NA	NA	NA	NA	No	ID=19-564061-564162-CCCACACACCCACAGACTCCGAGGGTCTCTATC,19-564094-564324-CCCACACACCCACAGACTCCGAGGGTCTCTATCCCCACACACCCACAGACTCCGAGGGTCTCTAT,19-564192-564256-CCCACACACCCACAGACTCCGAGGGTCTCTAT,19-564257-564442-CCCACACACCCACAGACTCCGAGGGTCTCTAT,19-564482-564546-CCCACACACCCACAGACTCCGAGGGTCTCTAT,19-564704-564868-TATCCCACACACCCACAGACTCCGAGGGTCTC,19-564900-565063-CCCACACACCCACAGACTCCGAGGGTCTCTAT,19-565112-565224-CGAGGGTCTCTATCCCACACACCCACAGACTC,19-565319-565418-CCCACACACCCACAGACTCCGAGGGTCTCTAT,19-565383-565484-CCCACACACCCACAGACTCCGAGGGTCTCTATC;MOTIFS=CGAGGGTCTCTATCCCACACACCCACAGACTC,TATCCCACACACCCACAGACTCCGAGGGTCTC,CCCACACACCCACAGACTCCGAGGGTCTCTATCCCCACACACCCACAGACTCCGAGGGTCTCTAT,CCCACACACCCACAGACTCCGAGGGTCTCTAT,CCCACACACCCACAGACTCCGAGGGTCTCTATC;STRUC=<VC110551>	HPRC,HGSVC	No	3.298	No	NA,NA	NA	NA
chr19:564952	522674	INS	96	0.7942	0.6983	4	NA	NA	NA	NA	NA	NA	NA	NA	NA	No	ID=19-564061-564162-CCCACACACCCACAGACTCCGAGGGTCTCTATC,19-564094-564324-CCCACACACCCACAGACTCCGAGGGTCTCTATCCCCACACACCCACAGACTCCGAGGGTCTCTAT,19-564192-564256-CCCACACACCCACAGACTCCGAGGGTCTCTAT,19-564257-564442-CCCACACACCCACAGACTCCGAGGGTCTCTAT,19-564482-564546-CCCACACACCCACAGACTCCGAGGGTCTCTAT,19-564704-564868-TATCCCACACACCCACAGACTCCGAGGGTCTC,19-564900-565063-CCCACACACCCACAGACTCCGAGGGTCTCTAT,19-565112-565224-CGAGGGTCTCTATCCCACACACCCACAGACTC,19-565319-565418-CCCACACACCCACAGACTCCGAGGGTCTCTAT,19-565383-565484-CCCACACACCCACAGACTCCGAGGGTCTCTATC;MOTIFS=CGAGGGTCTCTATCCCACACACCCACAGACTC,TATCCCACACACCCACAGACTCCGAGGGTCTC,CCCACACACCCACAGACTCCGAGGGTCTCTATCCCCACACACCCACAGACTCCGAGGGTCTCTAT,CCCACACACCCACAGACTCCGAGGGTCTCTAT,CCCACACACCCACAGACTCCGAGGGTCTCTATC;STRUC=<VC110551>	HPRC,HGSVC	No	3.298	No	NA,NA	NA	NA
chr19:565027	522675	INS	214	0.8248	0.6521	1	NA	NA	NA	NA	NA	NA	NA	NA	NA	No	ID=19-564061-564162-CCCACACACCCACAGACTCCGAGGGTCTCTATC,19-564094-564324-CCCACACACCCACAGACTCCGAGGGTCTCTATCCCCACACACCCACAGACTCCGAGGGTCTCTAT,19-564192-564256-CCCACACACCCACAGACTCCGAGGGTCTCTAT,19-564257-564442-CCCACACACCCACAGACTCCGAGGGTCTCTAT,19-564482-564546-CCCACACACCCACAGACTCCGAGGGTCTCTAT,19-564704-564868-TATCCCACACACCCACAGACTCCGAGGGTCTC,19-564900-565063-CCCACACACCCACAGACTCCGAGGGTCTCTAT,19-565112-565224-CGAGGGTCTCTATCCCACACACCCACAGACTC,19-565319-565418-CCCACACACCCACAGACTCCGAGGGTCTCTAT,19-565383-565484-CCCACACACCCACAGACTCCGAGGGTCTCTATC;MOTIFS=CGAGGGTCTCTATCCCACACACCCACAGACTC,TATCCCACACACCCACAGACTCCGAGGGTCTC,CCCACACACCCACAGACTCCGAGGGTCTCTATCCCCACACACCCACAGACTCCGAGGGTCTCTAT,CCCACACACCCACAGACTCCGAGGGTCTCTAT,CCCACACACCCACAGACTCCGAGGGTCTCTATC;STRUC=<VC110551>	HPRC,HGSVC	No	0.23	No	NA,NA	NA	NA
chr19:565027	522676	INS	64	0.8132	0.6659	5	NA	NA	NA	NA	NA	NA	NA	NA	NA	No	ID=19-564061-564162-CCCACACACCCACAGACTCCGAGGGTCTCTATC,19-564094-564324-CCCACACACCCACAGACTCCGAGGGTCTCTATCCCCACACACCCACAGACTCCGAGGGTCTCTAT,19-564192-564256-CCCACACACCCACAGACTCCGAGGGTCTCTAT,19-564257-564442-CCCACACACCCACAGACTCCGAGGGTCTCTAT,19-564482-564546-CCCACACACCCACAGACTCCGAGGGTCTCTAT,19-564704-564868-TATCCCACACACCCACAGACTCCGAGGGTCTC,19-564900-565063-CCCACACACCCACAGACTCCGAGGGTCTCTAT,19-565112-565224-CGAGGGTCTCTATCCCACACACCCACAGACTC,19-565319-565418-CCCACACACCCACAGACTCCGAGGGTCTCTAT,19-565383-565484-CCCACACACCCACAGACTCCGAGGGTCTCTATC;MOTIFS=CGAGGGTCTCTATCCCACACACCCACAGACTC,TATCCCACACACCCACAGACTCCGAGGGTCTC,CCCACACACCCACAGACTCCGAGGGTCTCTATCCCCACACACCCACAGACTCCGAGGGTCTCTAT,CCCACACACCCACAGACTCCGAGGGTCTCTAT,CCCACACACCCACAGACTCCGAGGGTCTCTATC;STRUC=<VC110551>	HPRC,HGSVC	No	0.23	Yes	NA,NA	NA	NA
chr19:565027	522677	INS	135	0.8763	0.4564	6	NA	NA	NA	NA	NA	NA	NA	NA	NA	No	ID=19-564061-564162-CCCACACACCCACAGACTCCGAGGGTCTCTATC,19-564094-564324-CCCACACACCCACAGACTCCGAGGGTCTCTATCCCCACACACCCACAGACTCCGAGGGTCTCTAT,19-564192-564256-CCCACACACCCACAGACTCCGAGGGTCTCTAT,19-564257-564442-CCCACACACCCACAGACTCCGAGGGTCTCTAT,19-564482-564546-CCCACACACCCACAGACTCCGAGGGTCTCTAT,19-564704-564868-TATCCCACACACCCACAGACTCCGAGGGTCTC,19-564900-565063-CCCACACACCCACAGACTCCGAGGGTCTCTAT,19-565112-565224-CGAGGGTCTCTATCCCACACACCCACAGACTC,19-565319-565418-CCCACACACCCACAGACTCCGAGGGTCTCTAT,19-565383-565484-CCCACACACCCACAGACTCCGAGGGTCTCTATC;MOTIFS=CGAGGGTCTCTATCCCACACACCCACAGACTC,TATCCCACACACCCACAGACTCCGAGGGTCTC,CCCACACACCCACAGACTCCGAGGGTCTCTATCCCCACACACCCACAGACTCCGAGGGTCTCTAT,CCCACACACCCACAGACTCCGAGGGTCTCTAT,CCCACACACCCACAGACTCCGAGGGTCTCTATC;STRUC=<VC110551>	HPRC,HGSVC	No	0.23	Yes	NA,NA	NA	NA
chr19:565034	522678	DEL	257	0.8312	0.6375	4	NA	NA	NA	NA	NA	NA	NA	NA	NA	No	ID=19-564061-564162-CCCACACACCCACAGACTCCGAGGGTCTCTATC,19-564094-564324-CCCACACACCCACAGACTCCGAGGGTCTCTATCCCCACACACCCACAGACTCCGAGGGTCTCTAT,19-564192-564256-CCCACACACCCACAGACTCCGAGGGTCTCTAT,19-564257-564442-CCCACACACCCACAGACTCCGAGGGTCTCTAT,19-564482-564546-CCCACACACCCACAGACTCCGAGGGTCTCTAT,19-564704-564868-TATCCCACACACCCACAGACTCCGAGGGTCTC,19-564900-565063-CCCACACACCCACAGACTCCGAGGGTCTCTAT,19-565112-565224-CGAGGGTCTCTATCCCACACACCCACAGACTC,19-565319-565418-CCCACACACCCACAGACTCCGAGGGTCTCTAT,19-565383-565484-CCCACACACCCACAGACTCCGAGGGTCTCTATC;MOTIFS=CGAGGGTCTCTATCCCACACACCCACAGACTC,TATCCCACACACCCACAGACTCCGAGGGTCTC,CCCACACACCCACAGACTCCGAGGGTCTCTATCCCCACACACCCACAGACTCCGAGGGTCTCTAT,CCCACACACCCACAGACTCCGAGGGTCTCTAT,CCCACACACCCACAGACTCCGAGGGTCTCTATC;STRUC=<VC110551>	HPRC,HGSVC,1KG-ONT	No	3.69	No	NA,NA	NA	NA
chr19:565094	522679	INS	386	0.8015	0.6952	10	NA	NA	NA	NA	NA	NA	NA	NA	NA	No	ID=19-564061-564162-CCCACACACCCACAGACTCCGAGGGTCTCTATC,19-564094-564324-CCCACACACCCACAGACTCCGAGGGTCTCTATCCCCACACACCCACAGACTCCGAGGGTCTCTAT,19-564192-564256-CCCACACACCCACAGACTCCGAGGGTCTCTAT,19-564257-564442-CCCACACACCCACAGACTCCGAGGGTCTCTAT,19-564482-564546-CCCACACACCCACAGACTCCGAGGGTCTCTAT,19-564704-564868-TATCCCACACACCCACAGACTCCGAGGGTCTC,19-564900-565063-CCCACACACCCACAGACTCCGAGGGTCTCTAT,19-565112-565224-CGAGGGTCTCTATCCCACACACCCACAGACTC,19-565319-565418-CCCACACACCCACAGACTCCGAGGGTCTCTAT,19-565383-565484-CCCACACACCCACAGACTCCGAGGGTCTCTATC;MOTIFS=CGAGGGTCTCTATCCCACACACCCACAGACTC,TATCCCACACACCCACAGACTCCGAGGGTCTC,CCCACACACCCACAGACTCCGAGGGTCTCTATCCCCACACACCCACAGACTCCGAGGGTCTCTAT,CCCACACACCCACAGACTCCGAGGGTCTCTAT,CCCACACACCCACAGACTCCGAGGGTCTCTATC;STRUC=<VC110551>	HPRC,HGSVC	No	0.174	Yes	NA,NA	NA	NA
chr19:565094	522680	INS	7915	0.9521	0.297	2	NA	NA	NA	NA	NA	NA	NA	NA	NA	No	ID=19-564061-564162-CCCACACACCCACAGACTCCGAGGGTCTCTATC,19-564094-564324-CCCACACACCCACAGACTCCGAGGGTCTCTATCCCCACACACCCACAGACTCCGAGGGTCTCTAT,19-564192-564256-CCCACACACCCACAGACTCCGAGGGTCTCTAT,19-564257-564442-CCCACACACCCACAGACTCCGAGGGTCTCTAT,19-564482-564546-CCCACACACCCACAGACTCCGAGGGTCTCTAT,19-564704-564868-TATCCCACACACCCACAGACTCCGAGGGTCTC,19-564900-565063-CCCACACACCCACAGACTCCGAGGGTCTCTAT,19-565112-565224-CGAGGGTCTCTATCCCACACACCCACAGACTC,19-565319-565418-CCCACACACCCACAGACTCCGAGGGTCTCTAT,19-565383-565484-CCCACACACCCACAGACTCCGAGGGTCTCTATC;MOTIFS=CGAGGGTCTCTATCCCACACACCCACAGACTC,TATCCCACACACCCACAGACTCCGAGGGTCTC,CCCACACACCCACAGACTCCGAGGGTCTCTATCCCCACACACCCACAGACTCCGAGGGTCTCTAT,CCCACACACCCACAGACTCCGAGGGTCTCTAT,CCCACACACCCACAGACTCCGAGGGTCTCTATC;STRUC=<VC110551>	HGSVC	No	0.174	No	NA,NA	NA	NA
chr19:565183	522681	INS	65	0.8257	0.6268	4	NA	NA	NA	NA	NA	NA	NA	NA	NA	No	ID=19-564061-564162-CCCACACACCCACAGACTCCGAGGGTCTCTATC,19-564094-564324-CCCACACACCCACAGACTCCGAGGGTCTCTATCCCCACACACCCACAGACTCCGAGGGTCTCTAT,19-564192-564256-CCCACACACCCACAGACTCCGAGGGTCTCTAT,19-564257-564442-CCCACACACCCACAGACTCCGAGGGTCTCTAT,19-564482-564546-CCCACACACCCACAGACTCCGAGGGTCTCTAT,19-564704-564868-TATCCCACACACCCACAGACTCCGAGGGTCTC,19-564900-565063-CCCACACACCCACAGACTCCGAGGGTCTCTAT,19-565112-565224-CGAGGGTCTCTATCCCACACACCCACAGACTC,19-565319-565418-CCCACACACCCACAGACTCCGAGGGTCTCTAT,19-565383-565484-CCCACACACCCACAGACTCCGAGGGTCTCTATC;MOTIFS=CGAGGGTCTCTATCCCACACACCCACAGACTC,TATCCCACACACCCACAGACTCCGAGGGTCTC,CCCACACACCCACAGACTCCGAGGGTCTCTATCCCCACACACCCACAGACTCCGAGGGTCTCTAT,CCCACACACCCACAGACTCCGAGGGTCTCTAT,CCCACACACCCACAGACTCCGAGGGTCTCTATC;STRUC=<VC110551>	HPRC,HGSVC	No	0.174	No	NA,NA	NA	NA
chr19:565221	522682	DEL	98	0.8218	0.6485	49	NA	NA	NA	NA	NA	NA	NA	NA	NA	No	ID=19-564061-564162-CCCACACACCCACAGACTCCGAGGGTCTCTATC,19-564094-564324-CCCACACACCCACAGACTCCGAGGGTCTCTATCCCCACACACCCACAGACTCCGAGGGTCTCTAT,19-564192-564256-CCCACACACCCACAGACTCCGAGGGTCTCTAT,19-564257-564442-CCCACACACCCACAGACTCCGAGGGTCTCTAT,19-564482-564546-CCCACACACCCACAGACTCCGAGGGTCTCTAT,19-564704-564868-TATCCCACACACCCACAGACTCCGAGGGTCTC,19-564900-565063-CCCACACACCCACAGACTCCGAGGGTCTCTAT,19-565112-565224-CGAGGGTCTCTATCCCACACACCCACAGACTC,19-565319-565418-CCCACACACCCACAGACTCCGAGGGTCTCTAT,19-565383-565484-CCCACACACCCACAGACTCCGAGGGTCTCTATC;MOTIFS=CGAGGGTCTCTATCCCACACACCCACAGACTC,TATCCCACACACCCACAGACTCCGAGGGTCTC,CCCACACACCCACAGACTCCGAGGGTCTCTATCCCCACACACCCACAGACTCCGAGGGTCTCTAT,CCCACACACCCACAGACTCCGAGGGTCTCTAT,CCCACACACCCACAGACTCCGAGGGTCTCTATC;STRUC=<VC110551>	HPRC,HGSVC	No	4.261	Yes	NA,NA	NA	NA
chr19:565222	522684	INS	3763	0.8697	0.6615	10	NA	NA	NA	NA	NA	NA	NA	NA	NA	No	ID=19-564061-564162-CCCACACACCCACAGACTCCGAGGGTCTCTATC,19-564094-564324-CCCACACACCCACAGACTCCGAGGGTCTCTATCCCCACACACCCACAGACTCCGAGGGTCTCTAT,19-564192-564256-CCCACACACCCACAGACTCCGAGGGTCTCTAT,19-564257-564442-CCCACACACCCACAGACTCCGAGGGTCTCTAT,19-564482-564546-CCCACACACCCACAGACTCCGAGGGTCTCTAT,19-564704-564868-TATCCCACACACCCACAGACTCCGAGGGTCTC,19-564900-565063-CCCACACACCCACAGACTCCGAGGGTCTCTAT,19-565112-565224-CGAGGGTCTCTATCCCACACACCCACAGACTC,19-565319-565418-CCCACACACCCACAGACTCCGAGGGTCTCTAT,19-565383-565484-CCCACACACCCACAGACTCCGAGGGTCTCTATC;MOTIFS=CGAGGGTCTCTATCCCACACACCCACAGACTC,TATCCCACACACCCACAGACTCCGAGGGTCTC,CCCACACACCCACAGACTCCGAGGGTCTCTATCCCCACACACCCACAGACTCCGAGGGTCTCTAT,CCCACACACCCACAGACTCCGAGGGTCTCTAT,CCCACACACCCACAGACTCCGAGGGTCTCTATC;STRUC=<VC110551>	HPRC,HGSVC	No	0.174	Yes	NA,NA	NA	NA
chr19:565222	522683	INS	1873	0.8081	0.6952	12	NA	NA	NA	NA	NA	NA	NA	NA	NA	No	ID=19-564061-564162-CCCACACACCCACAGACTCCGAGGGTCTCTATC,19-564094-564324-CCCACACACCCACAGACTCCGAGGGTCTCTATCCCCACACACCCACAGACTCCGAGGGTCTCTAT,19-564192-564256-CCCACACACCCACAGACTCCGAGGGTCTCTAT,19-564257-564442-CCCACACACCCACAGACTCCGAGGGTCTCTAT,19-564482-564546-CCCACACACCCACAGACTCCGAGGGTCTCTAT,19-564704-564868-TATCCCACACACCCACAGACTCCGAGGGTCTC,19-564900-565063-CCCACACACCCACAGACTCCGAGGGTCTCTAT,19-565112-565224-CGAGGGTCTCTATCCCACACACCCACAGACTC,19-565319-565418-CCCACACACCCACAGACTCCGAGGGTCTCTAT,19-565383-565484-CCCACACACCCACAGACTCCGAGGGTCTCTATC;MOTIFS=CGAGGGTCTCTATCCCACACACCCACAGACTC,TATCCCACACACCCACAGACTCCGAGGGTCTC,CCCACACACCCACAGACTCCGAGGGTCTCTATCCCCACACACCCACAGACTCCGAGGGTCTCTAT,CCCACACACCCACAGACTCCGAGGGTCTCTAT,CCCACACACCCACAGACTCCGAGGGTCTCTATC;STRUC=<VC110551>	HPRC,HGSVC	No	0.174	No	NA,NA	NA	NA
chr19:565319	522685	INS	63	0.8008	0.6844	7	NA	NA	NA	NA	NA	NA	NA	NA	NA	No	ID=19-564061-564162-CCCACACACCCACAGACTCCGAGGGTCTCTATC,19-564094-564324-CCCACACACCCACAGACTCCGAGGGTCTCTATCCCCACACACCCACAGACTCCGAGGGTCTCTAT,19-564192-564256-CCCACACACCCACAGACTCCGAGGGTCTCTAT,19-564257-564442-CCCACACACCCACAGACTCCGAGGGTCTCTAT,19-564482-564546-CCCACACACCCACAGACTCCGAGGGTCTCTAT,19-564704-564868-TATCCCACACACCCACAGACTCCGAGGGTCTC,19-564900-565063-CCCACACACCCACAGACTCCGAGGGTCTCTAT,19-565112-565224-CGAGGGTCTCTATCCCACACACCCACAGACTC,19-565319-565418-CCCACACACCCACAGACTCCGAGGGTCTCTAT,19-565383-565484-CCCACACACCCACAGACTCCGAGGGTCTCTATC;MOTIFS=CGAGGGTCTCTATCCCACACACCCACAGACTC,TATCCCACACACCCACAGACTCCGAGGGTCTC,CCCACACACCCACAGACTCCGAGGGTCTCTATCCCCACACACCCACAGACTCCGAGGGTCTCTAT,CCCACACACCCACAGACTCCGAGGGTCTCTAT,CCCACACACCCACAGACTCCGAGGGTCTCTATC;STRUC=<VC110551>	HPRC,HGSVC	No	0.174	Yes	NA,NA	NA	NA
chr19:565319	522686	INS	193	0.8324	0.6818	10	NA	NA	NA	NA	NA	NA	NA	NA	NA	No	ID=19-564061-564162-CCCACACACCCACAGACTCCGAGGGTCTCTATC,19-564094-564324-CCCACACACCCACAGACTCCGAGGGTCTCTATCCCCACACACCCACAGACTCCGAGGGTCTCTAT,19-564192-564256-CCCACACACCCACAGACTCCGAGGGTCTCTAT,19-564257-564442-CCCACACACCCACAGACTCCGAGGGTCTCTAT,19-564482-564546-CCCACACACCCACAGACTCCGAGGGTCTCTAT,19-564704-564868-TATCCCACACACCCACAGACTCCGAGGGTCTC,19-564900-565063-CCCACACACCCACAGACTCCGAGGGTCTCTAT,19-565112-565224-CGAGGGTCTCTATCCCACACACCCACAGACTC,19-565319-565418-CCCACACACCCACAGACTCCGAGGGTCTCTAT,19-565383-565484-CCCACACACCCACAGACTCCGAGGGTCTCTATC;MOTIFS=CGAGGGTCTCTATCCCACACACCCACAGACTC,TATCCCACACACCCACAGACTCCGAGGGTCTC,CCCACACACCCACAGACTCCGAGGGTCTCTATCCCCACACACCCACAGACTCCGAGGGTCTCTAT,CCCACACACCCACAGACTCCGAGGGTCTCTAT,CCCACACACCCACAGACTCCGAGGGTCTCTATC;STRUC=<VC110551>	HPRC,HGSVC	No	0.174	Yes	NA,NA	NA	NA
chr19:565320	522687	INS	128	0.877	0.6501	15	NA	NA	NA	NA	NA	NA	NA	NA	NA	No	ID=19-564061-564162-CCCACACACCCACAGACTCCGAGGGTCTCTATC,19-564094-564324-CCCACACACCCACAGACTCCGAGGGTCTCTATCCCCACACACCCACAGACTCCGAGGGTCTCTAT,19-564192-564256-CCCACACACCCACAGACTCCGAGGGTCTCTAT,19-564257-564442-CCCACACACCCACAGACTCCGAGGGTCTCTAT,19-564482-564546-CCCACACACCCACAGACTCCGAGGGTCTCTAT,19-564704-564868-TATCCCACACACCCACAGACTCCGAGGGTCTC,19-564900-565063-CCCACACACCCACAGACTCCGAGGGTCTCTAT,19-565112-565224-CGAGGGTCTCTATCCCACACACCCACAGACTC,19-565319-565418-CCCACACACCCACAGACTCCGAGGGTCTCTAT,19-565383-565484-CCCACACACCCACAGACTCCGAGGGTCTCTATC;MOTIFS=CGAGGGTCTCTATCCCACACACCCACAGACTC,TATCCCACACACCCACAGACTCCGAGGGTCTC,CCCACACACCCACAGACTCCGAGGGTCTCTATCCCCACACACCCACAGACTCCGAGGGTCTCTAT,CCCACACACCCACAGACTCCGAGGGTCTCTAT,CCCACACACCCACAGACTCCGAGGGTCTCTATC;STRUC=<VC110551>	HPRC,HGSVC	No	0.174	No	NA,NA	NA	NA
chr19:565351	522688	DEL	65	0.8717	0.4672	40	NA	NA	NA	NA	NA	NA	NA	NA	NA	No	ID=19-564061-564162-CCCACACACCCACAGACTCCGAGGGTCTCTATC,19-564094-564324-CCCACACACCCACAGACTCCGAGGGTCTCTATCCCCACACACCCACAGACTCCGAGGGTCTCTAT,19-564192-564256-CCCACACACCCACAGACTCCGAGGGTCTCTAT,19-564257-564442-CCCACACACCCACAGACTCCGAGGGTCTCTAT,19-564482-564546-CCCACACACCCACAGACTCCGAGGGTCTCTAT,19-564704-564868-TATCCCACACACCCACAGACTCCGAGGGTCTC,19-564900-565063-CCCACACACCCACAGACTCCGAGGGTCTCTAT,19-565112-565224-CGAGGGTCTCTATCCCACACACCCACAGACTC,19-565319-565418-CCCACACACCCACAGACTCCGAGGGTCTCTAT,19-565383-565484-CCCACACACCCACAGACTCCGAGGGTCTCTATC;MOTIFS=CGAGGGTCTCTATCCCACACACCCACAGACTC,TATCCCACACACCCACAGACTCCGAGGGTCTC,CCCACACACCCACAGACTCCGAGGGTCTCTATCCCCACACACCCACAGACTCCGAGGGTCTCTAT,CCCACACACCCACAGACTCCGAGGGTCTCTAT,CCCACACACCCACAGACTCCGAGGGTCTCTATC;STRUC=<VC110551>	HPRC,HGSVC	No	3.889	Yes	NA,NA	NA	NA
chr19:565416	522689	INS	678	0.8276	0.6175	2	NA	NA	NA	NA	NA	NA	NA	NA	NA	No	ID=19-564061-564162-CCCACACACCCACAGACTCCGAGGGTCTCTATC,19-564094-564324-CCCACACACCCACAGACTCCGAGGGTCTCTATCCCCACACACCCACAGACTCCGAGGGTCTCTAT,19-564192-564256-CCCACACACCCACAGACTCCGAGGGTCTCTAT,19-564257-564442-CCCACACACCCACAGACTCCGAGGGTCTCTAT,19-564482-564546-CCCACACACCCACAGACTCCGAGGGTCTCTAT,19-564704-564868-TATCCCACACACCCACAGACTCCGAGGGTCTC,19-564900-565063-CCCACACACCCACAGACTCCGAGGGTCTCTAT,19-565112-565224-CGAGGGTCTCTATCCCACACACCCACAGACTC,19-565319-565418-CCCACACACCCACAGACTCCGAGGGTCTCTAT,19-565383-565484-CCCACACACCCACAGACTCCGAGGGTCTCTATC;MOTIFS=CGAGGGTCTCTATCCCACACACCCACAGACTC,TATCCCACACACCCACAGACTCCGAGGGTCTC,CCCACACACCCACAGACTCCGAGGGTCTCTATCCCCACACACCCACAGACTCCGAGGGTCTCTAT,CCCACACACCCACAGACTCCGAGGGTCTCTAT,CCCACACACCCACAGACTCCGAGGGTCTCTATC;STRUC=<VC110551>	HPRC,HGSVC	No	0.174	Yes	NA,NA	NA	NA
