## Supplemental Table 3 for "Population-scale Long-read Sequencing in the *All of Us* Research Program": AoU_strict_SV_summary.csv (part 94 of 233)

SV coordinate	SV ID	SV type	SV length	Confidence score	Calibration sensitivity	AoU cohort sample count	OMIM genes intersected(pLI, LOEUF)	Disease genes intersected(pLI, LOEUF)	Cancer genes intersected(pLI, LOEUF)	ACMG genes intersected(pLI, LOEUF)	OMIM CDS intersected(pLI, LOEUF)	Disease CDS intersected(pLI, LOEUF)	Cancer CDS intersected(pLI, LOEUF)	ACMG CDS intersected(pLI, LOEUF)	Regulatory element intersected	SegDUP association(INS:within 1kb, DEL:intersect)	Tandem repeats intersected	Detected in other LR datasets(HPRC,HGSVC,1KG-ONT)	Detected in AoU SR(990/1,027 AoU Phase I matched samples)	CADD-SV score	Detected in 1KG SR	SR validation	LR assembly-supported	Locityper validation (percentage of carriers with allele differences <20 between the identified and Locityper calls.)
chr19:565416	522690	INS	160	0.8241	0.6352	4	NA	NA	NA	NA	NA	NA	NA	NA	NA	No	ID=19-564061-564162-CCCACACACCCACAGACTCCGAGGGTCTCTATC,19-564094-564324-CCCACACACCCACAGACTCCGAGGGTCTCTATCCCCACACACCCACAGACTCCGAGGGTCTCTAT,19-564192-564256-CCCACACACCCACAGACTCCGAGGGTCTCTAT,19-564257-564442-CCCACACACCCACAGACTCCGAGGGTCTCTAT,19-564482-564546-CCCACACACCCACAGACTCCGAGGGTCTCTAT,19-564704-564868-TATCCCACACACCCACAGACTCCGAGGGTCTC,19-564900-565063-CCCACACACCCACAGACTCCGAGGGTCTCTAT,19-565112-565224-CGAGGGTCTCTATCCCACACACCCACAGACTC,19-565319-565418-CCCACACACCCACAGACTCCGAGGGTCTCTAT,19-565383-565484-CCCACACACCCACAGACTCCGAGGGTCTCTATC;MOTIFS=CGAGGGTCTCTATCCCACACACCCACAGACTC,TATCCCACACACCCACAGACTCCGAGGGTCTC,CCCACACACCCACAGACTCCGAGGGTCTCTATCCCCACACACCCACAGACTCCGAGGGTCTCTAT,CCCACACACCCACAGACTCCGAGGGTCTCTAT,CCCACACACCCACAGACTCCGAGGGTCTCTATC;STRUC=<VC110551>	HPRC,HGSVC	No	0.174	No	NA,NA	NA	NA
chr19:565478	522691	INS	97	0.8185	0.6671	14	NA	NA	NA	NA	NA	NA	NA	NA	NA	No	ID=19-564061-564162-CCCACACACCCACAGACTCCGAGGGTCTCTATC,19-564094-564324-CCCACACACCCACAGACTCCGAGGGTCTCTATCCCCACACACCCACAGACTCCGAGGGTCTCTAT,19-564192-564256-CCCACACACCCACAGACTCCGAGGGTCTCTAT,19-564257-564442-CCCACACACCCACAGACTCCGAGGGTCTCTAT,19-564482-564546-CCCACACACCCACAGACTCCGAGGGTCTCTAT,19-564704-564868-TATCCCACACACCCACAGACTCCGAGGGTCTC,19-564900-565063-CCCACACACCCACAGACTCCGAGGGTCTCTAT,19-565112-565224-CGAGGGTCTCTATCCCACACACCCACAGACTC,19-565319-565418-CCCACACACCCACAGACTCCGAGGGTCTCTAT,19-565383-565484-CCCACACACCCACAGACTCCGAGGGTCTCTATC;MOTIFS=CGAGGGTCTCTATCCCACACACCCACAGACTC,TATCCCACACACCCACAGACTCCGAGGGTCTC,CCCACACACCCACAGACTCCGAGGGTCTCTATCCCCACACACCCACAGACTCCGAGGGTCTCTAT,CCCACACACCCACAGACTCCGAGGGTCTCTAT,CCCACACACCCACAGACTCCGAGGGTCTCTATC;STRUC=<VC110551>	HPRC,HGSVC	No	4.691	Yes	NA,NA	NA	NA
chr19:565493	522692	DEL	88	0.8555	0.5575	2	NA	NA	NA	NA	NA	NA	NA	NA	NA	No	ID=19-564061-564162-CCCACACACCCACAGACTCCGAGGGTCTCTATC,19-564094-564324-CCCACACACCCACAGACTCCGAGGGTCTCTATCCCCACACACCCACAGACTCCGAGGGTCTCTAT,19-564192-564256-CCCACACACCCACAGACTCCGAGGGTCTCTAT,19-564257-564442-CCCACACACCCACAGACTCCGAGGGTCTCTAT,19-564482-564546-CCCACACACCCACAGACTCCGAGGGTCTCTAT,19-564704-564868-TATCCCACACACCCACAGACTCCGAGGGTCTC,19-564900-565063-CCCACACACCCACAGACTCCGAGGGTCTCTAT,19-565112-565224-CGAGGGTCTCTATCCCACACACCCACAGACTC,19-565319-565418-CCCACACACCCACAGACTCCGAGGGTCTCTAT,19-565383-565484-CCCACACACCCACAGACTCCGAGGGTCTCTATC;MOTIFS=CGAGGGTCTCTATCCCACACACCCACAGACTC,TATCCCACACACCCACAGACTCCGAGGGTCTC,CCCACACACCCACAGACTCCGAGGGTCTCTATCCCCACACACCCACAGACTCCGAGGGTCTCTAT,CCCACACACCCACAGACTCCGAGGGTCTCTAT,CCCACACACCCACAGACTCCGAGGGTCTCTATC;STRUC=<VC110551>	HPRC,HGSVC	No	3.964	No	NA,NA	NA	NA
chr19:565510	522693	INS	971	0.8133	0.6589	1	NA	NA	NA	NA	NA	NA	NA	NA	NA	No	ID=19-564061-564162-CCCACACACCCACAGACTCCGAGGGTCTCTATC,19-564094-564324-CCCACACACCCACAGACTCCGAGGGTCTCTATCCCCACACACCCACAGACTCCGAGGGTCTCTAT,19-564192-564256-CCCACACACCCACAGACTCCGAGGGTCTCTAT,19-564257-564442-CCCACACACCCACAGACTCCGAGGGTCTCTAT,19-564482-564546-CCCACACACCCACAGACTCCGAGGGTCTCTAT,19-564704-564868-TATCCCACACACCCACAGACTCCGAGGGTCTC,19-564900-565063-CCCACACACCCACAGACTCCGAGGGTCTCTAT,19-565112-565224-CGAGGGTCTCTATCCCACACACCCACAGACTC,19-565319-565418-CCCACACACCCACAGACTCCGAGGGTCTCTAT,19-565383-565484-CCCACACACCCACAGACTCCGAGGGTCTCTATC;MOTIFS=CGAGGGTCTCTATCCCACACACCCACAGACTC,TATCCCACACACCCACAGACTCCGAGGGTCTC,CCCACACACCCACAGACTCCGAGGGTCTCTATCCCCACACACCCACAGACTCCGAGGGTCTCTAT,CCCACACACCCACAGACTCCGAGGGTCTCTAT,CCCACACACCCACAGACTCCGAGGGTCTCTATC;STRUC=<VC110551>	HPRC,HGSVC	No	0.174	No	NA,NA	NA	NA
chr19:566149	522694	DEL	3208	0.9139	0.5862	84	NA	NA	NA	NA	NA	NA	NA	NA	enhancer	No	ID=19-567120-567127-G,19-567733-567748-T,19-567879-567888-CAC,19-568299-568318-T,19-568957-568966-A,19-569000-569015-TTTC,19-569012-569022-T;MOTIFS=A,TTTC,G,CAC,T;STRUC=<VC110552>	HGSVC,1KG-ONT	No	0.053	Yes	NA,NA	NA	NA
chr19:570588	522695	INS	65	0.8426	0.5869	2	NA	NA	NA	NA	NA	NA	NA	NA	NA	No	ID=19-570679-570694-GGGT,19-570703-570821-GGGGTGGGTTGGGAGGGGCGGAG,19-570904-570913-GTG;MOTIFS=GGGT,GTG,GGGGTGGGTTGGGAGGGGCGGAG;STRUC=<VC110553>	HPRC,HGSVC	Yes	2.095	No	NA,NA	NA	NA
chr19:570588	522696	INS	71	0.8458	0.5695	2	NA	NA	NA	NA	NA	NA	NA	NA	NA	No	ID=19-570679-570694-GGGT,19-570703-570821-GGGGTGGGTTGGGAGGGGCGGAG,19-570904-570913-GTG;MOTIFS=GGGT,GTG,GGGGTGGGTTGGGAGGGGCGGAG;STRUC=<VC110553>	HPRC,HGSVC	Yes	2.095	No	NA,NA	NA	NA
chr19:570589	522697	INS	127	0.8314	0.6274	6	NA	NA	NA	NA	NA	NA	NA	NA	NA	No	ID=19-570679-570694-GGGT,19-570703-570821-GGGGTGGGTTGGGAGGGGCGGAG,19-570904-570913-GTG;MOTIFS=GGGT,GTG,GGGGTGGGTTGGGAGGGGCGGAG;STRUC=<VC110553>	HPRC,HGSVC,1KG-ONT	Yes	2.095	Yes	NA,NA	NA	NA
chr19:570589	522698	INS	171	0.8427	0.577	37	NA	NA	NA	NA	NA	NA	NA	NA	NA	No	ID=19-570679-570694-GGGT,19-570703-570821-GGGGTGGGTTGGGAGGGGCGGAG,19-570904-570913-GTG;MOTIFS=GGGT,GTG,GGGGTGGGTTGGGAGGGGCGGAG;STRUC=<VC110553>	HPRC,HGSVC	Yes	2.095	Yes	NA,NA	NA	NA
chr19:570591	522699	INS	110	0.8212	0.641	1	NA	NA	NA	NA	NA	NA	NA	NA	NA	No	ID=19-570679-570694-GGGT,19-570703-570821-GGGGTGGGTTGGGAGGGGCGGAG,19-570904-570913-GTG;MOTIFS=GGGT,GTG,GGGGTGGGTTGGGAGGGGCGGAG;STRUC=<VC110553>	HPRC,HGSVC,1KG-ONT	Yes	2.095	Yes	NA,NA	NA	NA
chr19:570592	522700	INS	162	0.8209	0.6676	195	NA	NA	NA	NA	NA	NA	NA	NA	NA	No	ID=19-570679-570694-GGGT,19-570703-570821-GGGGTGGGTTGGGAGGGGCGGAG,19-570904-570913-GTG;MOTIFS=GGGT,GTG,GGGGTGGGTTGGGAGGGGCGGAG;STRUC=<VC110553>	HPRC,HGSVC,1KG-ONT	Yes	2.095	Yes	NA,NA	NA	NA
chr19:570592	522701	INS	185	0.8332	0.5897	44	NA	NA	NA	NA	NA	NA	NA	NA	NA	No	ID=19-570679-570694-GGGT,19-570703-570821-GGGGTGGGTTGGGAGGGGCGGAG,19-570904-570913-GTG;MOTIFS=GGGT,GTG,GGGGTGGGTTGGGAGGGGCGGAG;STRUC=<VC110553>	HPRC,HGSVC	Yes	2.095	Yes	NA,NA	NA	NA
chr19:570598	522703	INS	279	0.89	0.4397	54	NA	NA	NA	NA	NA	NA	NA	NA	NA	No	ID=19-570679-570694-GGGT,19-570703-570821-GGGGTGGGTTGGGAGGGGCGGAG,19-570904-570913-GTG;MOTIFS=GGGT,GTG,GGGGTGGGTTGGGAGGGGCGGAG;STRUC=<VC110553>	HGSVC,1KG-ONT	Yes	2.095	Yes	NA,NA	NA	NA
chr19:570598	522704	INS	256	0.8287	0.6223	84	NA	NA	NA	NA	NA	NA	NA	NA	NA	No	ID=19-570679-570694-GGGT,19-570703-570821-GGGGTGGGTTGGGAGGGGCGGAG,19-570904-570913-GTG;MOTIFS=GGGT,GTG,GGGGTGGGTTGGGAGGGGCGGAG;STRUC=<VC110553>	HPRC,HGSVC,1KG-ONT	Yes	2.095	Yes	NA,NA	NA	NA
chr19:570599	522705	INS	161	0.8205	0.6386	1	NA	NA	NA	NA	NA	NA	NA	NA	NA	No	ID=19-570679-570694-GGGT,19-570703-570821-GGGGTGGGTTGGGAGGGGCGGAG,19-570904-570913-GTG;MOTIFS=GGGT,GTG,GGGGTGGGTTGGGAGGGGCGGAG;STRUC=<VC110553>	HPRC,HGSVC,1KG-ONT	Yes	2.095	No	NA,NA	NA	NA
chr19:570611	522706	INS	62	0.888	0.6685	1	NA	NA	NA	NA	NA	NA	NA	NA	NA	No	ID=19-570679-570694-GGGT,19-570703-570821-GGGGTGGGTTGGGAGGGGCGGAG,19-570904-570913-GTG;MOTIFS=GGGT,GTG,GGGGTGGGTTGGGAGGGGCGGAG;STRUC=<VC110553>	HPRC,HGSVC	Yes	2.022	No	NA,NA	NA	NA
chr19:570619	522707	INS	256	0.8216	0.6471	57	NA	NA	NA	NA	NA	NA	NA	NA	NA	No	ID=19-570679-570694-GGGT,19-570703-570821-GGGGTGGGTTGGGAGGGGCGGAG,19-570904-570913-GTG;MOTIFS=GGGT,GTG,GGGGTGGGTTGGGAGGGGCGGAG;STRUC=<VC110553>	HPRC,HGSVC,1KG-ONT	Yes	2.006	Yes	NA,NA	NA	NA
chr19:570619	522711	INS	288	0.9115	0.3196	18	NA	NA	NA	NA	NA	NA	NA	NA	NA	No	ID=19-570679-570694-GGGT,19-570703-570821-GGGGTGGGTTGGGAGGGGCGGAG,19-570904-570913-GTG;MOTIFS=GGGT,GTG,GGGGTGGGTTGGGAGGGGCGGAG;STRUC=<VC110553>	HGSVC,1KG-ONT	Yes	2.006	Yes	NA,NA	NA	NA
chr19:570619	522710	INS	266	0.8217	0.6469	54	NA	NA	NA	NA	NA	NA	NA	NA	NA	No	ID=19-570679-570694-GGGT,19-570703-570821-GGGGTGGGTTGGGAGGGGCGGAG,19-570904-570913-GTG;MOTIFS=GGGT,GTG,GGGGTGGGTTGGGAGGGGCGGAG;STRUC=<VC110553>	HGSVC,1KG-ONT	Yes	2.006	Yes	NA,NA	NA	NA
chr19:570619	522709	INS	161	0.8224	0.6606	17	NA	NA	NA	NA	NA	NA	NA	NA	NA	No	ID=19-570679-570694-GGGT,19-570703-570821-GGGGTGGGTTGGGAGGGGCGGAG,19-570904-570913-GTG;MOTIFS=GGGT,GTG,GGGGTGGGTTGGGAGGGGCGGAG;STRUC=<VC110553>	HPRC,HGSVC,1KG-ONT	Yes	2.006	Yes	NA,NA	NA	NA
chr19:570621	522712	INS	233	0.8385	0.6042	20	NA	NA	NA	NA	NA	NA	NA	NA	NA	No	ID=19-570679-570694-GGGT,19-570703-570821-GGGGTGGGTTGGGAGGGGCGGAG,19-570904-570913-GTG;MOTIFS=GGGT,GTG,GGGGTGGGTTGGGAGGGGCGGAG;STRUC=<VC110553>	HPRC,HGSVC,1KG-ONT	Yes	1.892	Yes	NA,NA	NA	NA
chr19:570627	522717	INS	273	0.8681	0.4695	19	NA	NA	NA	NA	NA	NA	NA	NA	NA	No	ID=19-570679-570694-GGGT,19-570703-570821-GGGGTGGGTTGGGAGGGGCGGAG,19-570904-570913-GTG;MOTIFS=GGGT,GTG,GGGGTGGGTTGGGAGGGGCGGAG;STRUC=<VC110553>	HGSVC,1KG-ONT	Yes	1.892	Yes	NA,NA	NA	NA
chr19:570627	522724	INS	308	0.8645	0.4998	7	NA	NA	NA	NA	NA	NA	NA	NA	NA	No	ID=19-570679-570694-GGGT,19-570703-570821-GGGGTGGGTTGGGAGGGGCGGAG,19-570904-570913-GTG;MOTIFS=GGGT,GTG,GGGGTGGGTTGGGAGGGGCGGAG;STRUC=<VC110553>	HGSVC,1KG-ONT	Yes	1.892	No	NA,NA	NA	NA
chr19:570627	522723	INS	65	0.9104	0.3344	4	NA	NA	NA	NA	NA	NA	NA	NA	NA	No	ID=19-570679-570694-GGGT,19-570703-570821-GGGGTGGGTTGGGAGGGGCGGAG,19-570904-570913-GTG;MOTIFS=GGGT,GTG,GGGGTGGGTTGGGAGGGGCGGAG;STRUC=<VC110553>	HPRC,HGSVC	Yes	1.892	No	NA,NA	NA	NA
chr19:570627	522722	INS	285	0.8646	0.5156	48	NA	NA	NA	NA	NA	NA	NA	NA	NA	No	ID=19-570679-570694-GGGT,19-570703-570821-GGGGTGGGTTGGGAGGGGCGGAG,19-570904-570913-GTG;MOTIFS=GGGT,GTG,GGGGTGGGTTGGGAGGGGCGGAG;STRUC=<VC110553>	HGSVC,1KG-ONT	Yes	1.892	Yes	NA,NA	NA	NA
chr19:570627	522721	INS	303	0.8387	0.6582	68	NA	NA	NA	NA	NA	NA	NA	NA	NA	No	ID=19-570679-570694-GGGT,19-570703-570821-GGGGTGGGTTGGGAGGGGCGGAG,19-570904-570913-GTG;MOTIFS=GGGT,GTG,GGGGTGGGTTGGGAGGGGCGGAG;STRUC=<VC110553>	HGSVC,1KG-ONT	Yes	1.892	Yes	NA,NA	NA	NA
chr19:570627	522720	INS	240	0.8683	0.5603	51	NA	NA	NA	NA	NA	NA	NA	NA	NA	No	ID=19-570679-570694-GGGT,19-570703-570821-GGGGTGGGTTGGGAGGGGCGGAG,19-570904-570913-GTG;MOTIFS=GGGT,GTG,GGGGTGGGTTGGGAGGGGCGGAG;STRUC=<VC110553>	HPRC,HGSVC,1KG-ONT	Yes	1.892	Yes	NA,NA	NA	NA
chr19:570627	522719	INS	323	0.9233	0.2895	5	NA	NA	NA	NA	NA	NA	NA	NA	NA	No	ID=19-570679-570694-GGGT,19-570703-570821-GGGGTGGGTTGGGAGGGGCGGAG,19-570904-570913-GTG;MOTIFS=GGGT,GTG,GGGGTGGGTTGGGAGGGGCGGAG;STRUC=<VC110553>	HGSVC,1KG-ONT	Yes	1.892	No	NA,NA	NA	NA
chr19:570627	522718	INS	215	0.9009	0.3652	14	NA	NA	NA	NA	NA	NA	NA	NA	NA	No	ID=19-570679-570694-GGGT,19-570703-570821-GGGGTGGGTTGGGAGGGGCGGAG,19-570904-570913-GTG;MOTIFS=GGGT,GTG,GGGGTGGGTTGGGAGGGGCGGAG;STRUC=<VC110553>	HPRC,HGSVC,1KG-ONT	Yes	1.892	Yes	NA,NA	NA	NA
chr19:570627	522716	INS	321	0.8597	0.5233	5	NA	NA	NA	NA	NA	NA	NA	NA	NA	No	ID=19-570679-570694-GGGT,19-570703-570821-GGGGTGGGTTGGGAGGGGCGGAG,19-570904-570913-GTG;MOTIFS=GGGT,GTG,GGGGTGGGTTGGGAGGGGCGGAG;STRUC=<VC110553>	HGSVC,1KG-ONT	Yes	1.892	No	NA,NA	NA	NA
chr19:570627	522715	INS	279	0.8312	0.6311	2	NA	NA	NA	NA	NA	NA	NA	NA	NA	No	ID=19-570679-570694-GGGT,19-570703-570821-GGGGTGGGTTGGGAGGGGCGGAG,19-570904-570913-GTG;MOTIFS=GGGT,GTG,GGGGTGGGTTGGGAGGGGCGGAG;STRUC=<VC110553>	HGSVC,1KG-ONT	Yes	1.892	No	NA,NA	NA	NA
chr19:570627	522714	INS	334	0.8361	0.6751	1	NA	NA	NA	NA	NA	NA	NA	NA	NA	No	ID=19-570679-570694-GGGT,19-570703-570821-GGGGTGGGTTGGGAGGGGCGGAG,19-570904-570913-GTG;MOTIFS=GGGT,GTG,GGGGTGGGTTGGGAGGGGCGGAG;STRUC=<VC110553>	HGSVC,1KG-ONT	Yes	1.892	No	NA,NA	NA	NA
chr19:570627	522713	INS	267	0.8515	0.5606	3	NA	NA	NA	NA	NA	NA	NA	NA	NA	No	ID=19-570679-570694-GGGT,19-570703-570821-GGGGTGGGTTGGGAGGGGCGGAG,19-570904-570913-GTG;MOTIFS=GGGT,GTG,GGGGTGGGTTGGGAGGGGCGGAG;STRUC=<VC110553>	HGSVC,1KG-ONT	Yes	1.892	No	NA,NA	NA	NA
chr19:570628	522726	INS	274	0.822	0.6589	24	NA	NA	NA	NA	NA	NA	NA	NA	NA	No	ID=19-570679-570694-GGGT,19-570703-570821-GGGGTGGGTTGGGAGGGGCGGAG,19-570904-570913-GTG;MOTIFS=GGGT,GTG,GGGGTGGGTTGGGAGGGGCGGAG;STRUC=<VC110553>	HGSVC,1KG-ONT	Yes	6.388	Yes	NA,NA	NA	NA
chr19:570628	522725	INS	293	0.8808	0.4255	7	NA	NA	NA	NA	NA	NA	NA	NA	NA	No	ID=19-570679-570694-GGGT,19-570703-570821-GGGGTGGGTTGGGAGGGGCGGAG,19-570904-570913-GTG;MOTIFS=GGGT,GTG,GGGGTGGGTTGGGAGGGGCGGAG;STRUC=<VC110553>	HGSVC,1KG-ONT	Yes	6.388	Yes	NA,NA	NA	NA
chr19:570647	522727	INS	160	0.9137	0.335	3	NA	NA	NA	NA	NA	NA	NA	NA	NA	No	ID=19-570679-570694-GGGT,19-570703-570821-GGGGTGGGTTGGGAGGGGCGGAG,19-570904-570913-GTG;MOTIFS=GGGT,GTG,GGGGTGGGTTGGGAGGGGCGGAG;STRUC=<VC110553>	HPRC,HGSVC,1KG-ONT	Yes	6.388	Yes	NA,NA	NA	NA
chr19:570659	522728	INS	129	0.8956	0.3736	6	NA	NA	NA	NA	NA	NA	NA	NA	NA	No	ID=19-570679-570694-GGGT,19-570703-570821-GGGGTGGGTTGGGAGGGGCGGAG,19-570904-570913-GTG;MOTIFS=GGGT,GTG,GGGGTGGGTTGGGAGGGGCGGAG;STRUC=<VC110553>	HPRC,HGSVC,1KG-ONT	Yes	6.415	Yes	NA,NA	NA	NA
chr19:570667	522729	INS	189	0.8224	0.6607	8	NA	NA	NA	NA	NA	NA	NA	NA	NA	No	ID=19-570679-570694-GGGT,19-570703-570821-GGGGTGGGTTGGGAGGGGCGGAG,19-570904-570913-GTG;MOTIFS=GGGT,GTG,GGGGTGGGTTGGGAGGGGCGGAG;STRUC=<VC110553>	HPRC,HGSVC	Yes	6.415	Yes	NA,NA	NA	NA
chr19:570669	522730	INS	299	0.927	0.3414	3	NA	NA	NA	NA	NA	NA	NA	NA	NA	No	ID=19-570679-570694-GGGT,19-570703-570821-GGGGTGGGTTGGGAGGGGCGGAG,19-570904-570913-GTG;MOTIFS=GGGT,GTG,GGGGTGGGTTGGGAGGGGCGGAG;STRUC=<VC110553>	HGSVC,1KG-ONT	Yes	6.337	Yes	NA,NA	NA	NA
chr19:570670	522731	INS	247	0.9374	0.2494	22	NA	NA	NA	NA	NA	NA	NA	NA	NA	No	ID=19-570679-570694-GGGT,19-570703-570821-GGGGTGGGTTGGGAGGGGCGGAG,19-570904-570913-GTG;MOTIFS=GGGT,GTG,GGGGTGGGTTGGGAGGGGCGGAG;STRUC=<VC110553>	HPRC,HGSVC,1KG-ONT	Yes	6.337	Yes	NA,NA	NA	NA
chr19:570670	522732	INS	248	0.8474	0.5727	4	NA	NA	NA	NA	NA	NA	NA	NA	NA	No	ID=19-570679-570694-GGGT,19-570703-570821-GGGGTGGGTTGGGAGGGGCGGAG,19-570904-570913-GTG;MOTIFS=GGGT,GTG,GGGGTGGGTTGGGAGGGGCGGAG;STRUC=<VC110553>	HPRC,HGSVC,1KG-ONT	Yes	6.337	No	NA,NA	NA	NA
chr19:570670	522733	INS	223	0.9376	0.5002	19	NA	NA	NA	NA	NA	NA	NA	NA	NA	No	ID=19-570679-570694-GGGT,19-570703-570821-GGGGTGGGTTGGGAGGGGCGGAG,19-570904-570913-GTG;MOTIFS=GGGT,GTG,GGGGTGGGTTGGGAGGGGCGGAG;STRUC=<VC110553>	HPRC,HGSVC,1KG-ONT	Yes	6.337	Yes	NA,NA	NA	NA
chr19:570670	522734	INS	174	0.8465	0.5642	33	NA	NA	NA	NA	NA	NA	NA	NA	NA	No	ID=19-570679-570694-GGGT,19-570703-570821-GGGGTGGGTTGGGAGGGGCGGAG,19-570904-570913-GTG;MOTIFS=GGGT,GTG,GGGGTGGGTTGGGAGGGGCGGAG;STRUC=<VC110553>	HPRC,HGSVC	Yes	6.337	Yes	NA,NA	NA	NA
chr19:570670	522735	INS	151	0.8338	0.6191	39	NA	NA	NA	NA	NA	NA	NA	NA	NA	No	ID=19-570679-570694-GGGT,19-570703-570821-GGGGTGGGTTGGGAGGGGCGGAG,19-570904-570913-GTG;MOTIFS=GGGT,GTG,GGGGTGGGTTGGGAGGGGCGGAG;STRUC=<VC110553>	HPRC,HGSVC,1KG-ONT	Yes	6.337	Yes	NA,NA	NA	NA
chr19:570671	522737	INS	268	0.9048	0.3573	6	NA	NA	NA	NA	NA	NA	NA	NA	NA	No	ID=19-570679-570694-GGGT,19-570703-570821-GGGGTGGGTTGGGAGGGGCGGAG,19-570904-570913-GTG;MOTIFS=GGGT,GTG,GGGGTGGGTTGGGAGGGGCGGAG;STRUC=<VC110553>	HGSVC,1KG-ONT	Yes	6.337	Yes	NA,NA	NA	NA
chr19:570671	522736	INS	140	0.8624	0.548	12	NA	NA	NA	NA	NA	NA	NA	NA	NA	No	ID=19-570679-570694-GGGT,19-570703-570821-GGGGTGGGTTGGGAGGGGCGGAG,19-570904-570913-GTG;MOTIFS=GGGT,GTG,GGGGTGGGTTGGGAGGGGCGGAG;STRUC=<VC110553>	HPRC,HGSVC,1KG-ONT	Yes	6.337	Yes	NA,NA	NA	NA
chr19:570672	522738	INS	156	0.8815	0.4262	19	NA	NA	NA	NA	NA	NA	NA	NA	NA	No	ID=19-570679-570694-GGGT,19-570703-570821-GGGGTGGGTTGGGAGGGGCGGAG,19-570904-570913-GTG;MOTIFS=GGGT,GTG,GGGGTGGGTTGGGAGGGGCGGAG;STRUC=<VC110553>	HPRC,HGSVC,1KG-ONT	Yes	6.337	Yes	NA,NA	NA	NA
chr19:570672	522740	INS	187	0.8273	0.6747	3	NA	NA	NA	NA	NA	NA	NA	NA	NA	No	ID=19-570679-570694-GGGT,19-570703-570821-GGGGTGGGTTGGGAGGGGCGGAG,19-570904-570913-GTG;MOTIFS=GGGT,GTG,GGGGTGGGTTGGGAGGGGCGGAG;STRUC=<VC110553>	HPRC,HGSVC	Yes	6.337	Yes	NA,NA	NA	NA
chr19:570672	522739	INS	140	0.9295	0.2961	4	NA	NA	NA	NA	NA	NA	NA	NA	NA	No	ID=19-570679-570694-GGGT,19-570703-570821-GGGGTGGGTTGGGAGGGGCGGAG,19-570904-570913-GTG;MOTIFS=GGGT,GTG,GGGGTGGGTTGGGAGGGGCGGAG;STRUC=<VC110553>	HPRC,HGSVC,1KG-ONT	Yes	6.337	No	NA,NA	NA	NA
chr19:570673	522741	INS	129	0.8051	0.6776	62	NA	NA	NA	NA	NA	NA	NA	NA	NA	No	ID=19-570679-570694-GGGT,19-570703-570821-GGGGTGGGTTGGGAGGGGCGGAG,19-570904-570913-GTG;MOTIFS=GGGT,GTG,GGGGTGGGTTGGGAGGGGCGGAG;STRUC=<VC110553>	HPRC,HGSVC,1KG-ONT	Yes	6.337	Yes	NA,NA	NA	NA
chr19:570675	522742	INS	140	0.8386	0.6049	6	NA	NA	NA	NA	NA	NA	NA	NA	NA	No	ID=19-570679-570694-GGGT,19-570703-570821-GGGGTGGGTTGGGAGGGGCGGAG,19-570904-570913-GTG;MOTIFS=GGGT,GTG,GGGGTGGGTTGGGAGGGGCGGAG;STRUC=<VC110553>	HPRC,HGSVC,1KG-ONT	Yes	6.337	Yes	NA,NA	NA	NA
chr19:570676	522743	INS	158	0.8149	0.6537	3	NA	NA	NA	NA	NA	NA	NA	NA	NA	No	ID=19-570679-570694-GGGT,19-570703-570821-GGGGTGGGTTGGGAGGGGCGGAG,19-570904-570913-GTG;MOTIFS=GGGT,GTG,GGGGTGGGTTGGGAGGGGCGGAG;STRUC=<VC110553>	HPRC,HGSVC,1KG-ONT	Yes	6.415	Yes	NA,NA	NA	NA
chr19:570678	522744	INS	118	0.8054	0.6883	8	NA	NA	NA	NA	NA	NA	NA	NA	NA	No	ID=19-570679-570694-GGGT,19-570703-570821-GGGGTGGGTTGGGAGGGGCGGAG,19-570904-570913-GTG;MOTIFS=GGGT,GTG,GGGGTGGGTTGGGAGGGGCGGAG;STRUC=<VC110553>	HPRC,HGSVC,1KG-ONT	Yes	6.415	Yes	NA,NA	NA	NA
chr19:570678	522745	INS	121	0.8652	0.4996	11	NA	NA	NA	NA	NA	NA	NA	NA	NA	No	ID=19-570679-570694-GGGT,19-570703-570821-GGGGTGGGTTGGGAGGGGCGGAG,19-570904-570913-GTG;MOTIFS=GGGT,GTG,GGGGTGGGTTGGGAGGGGCGGAG;STRUC=<VC110553>	HPRC,HGSVC,1KG-ONT	Yes	6.415	Yes	NA,NA	NA	NA
chr19:570681	522752	INS	112	0.8505	0.5776	27	NA	NA	NA	NA	NA	NA	NA	NA	NA	No	ID=19-570679-570694-GGGT,19-570703-570821-GGGGTGGGTTGGGAGGGGCGGAG,19-570904-570913-GTG;MOTIFS=GGGT,GTG,GGGGTGGGTTGGGAGGGGCGGAG;STRUC=<VC110553>	HPRC,HGSVC,1KG-ONT	Yes	6.415	Yes	NA,NA	NA	NA
chr19:570681	522747	INS	140	0.836	0.6173	7	NA	NA	NA	NA	NA	NA	NA	NA	NA	No	ID=19-570679-570694-GGGT,19-570703-570821-GGGGTGGGTTGGGAGGGGCGGAG,19-570904-570913-GTG;MOTIFS=GGGT,GTG,GGGGTGGGTTGGGAGGGGCGGAG;STRUC=<VC110553>	HPRC,HGSVC,1KG-ONT	Yes	6.415	Yes	NA,NA	NA	NA
chr19:570681	522748	INS	199	0.8135	0.6697	11	NA	NA	NA	NA	NA	NA	NA	NA	NA	No	ID=19-570679-570694-GGGT,19-570703-570821-GGGGTGGGTTGGGAGGGGCGGAG,19-570904-570913-GTG;MOTIFS=GGGT,GTG,GGGGTGGGTTGGGAGGGGCGGAG;STRUC=<VC110553>	HPRC,HGSVC,1KG-ONT	Yes	6.415	No	NA,NA	NA	NA
chr19:570681	522749	INS	159	0.9291	0.2791	35	NA	NA	NA	NA	NA	NA	NA	NA	NA	No	ID=19-570679-570694-GGGT,19-570703-570821-GGGGTGGGTTGGGAGGGGCGGAG,19-570904-570913-GTG;MOTIFS=GGGT,GTG,GGGGTGGGTTGGGAGGGGCGGAG;STRUC=<VC110553>	HPRC,HGSVC,1KG-ONT	Yes	6.415	Yes	NA,NA	NA	NA
chr19:570681	522750	INS	183	0.8385	0.6249	34	NA	NA	NA	NA	NA	NA	NA	NA	NA	No	ID=19-570679-570694-GGGT,19-570703-570821-GGGGTGGGTTGGGAGGGGCGGAG,19-570904-570913-GTG;MOTIFS=GGGT,GTG,GGGGTGGGTTGGGAGGGGCGGAG;STRUC=<VC110553>	HPRC,HGSVC	Yes	6.415	Yes	NA,NA	NA	NA
chr19:570681	522753	INS	179	0.8337	0.607	5	NA	NA	NA	NA	NA	NA	NA	NA	NA	No	ID=19-570679-570694-GGGT,19-570703-570821-GGGGTGGGTTGGGAGGGGCGGAG,19-570904-570913-GTG;MOTIFS=GGGT,GTG,GGGGTGGGTTGGGAGGGGCGGAG;STRUC=<VC110553>	HPRC,HGSVC	Yes	6.415	Yes	NA,NA	NA	NA
chr19:570681	522751	INS	170	0.8674	0.5653	47	NA	NA	NA	NA	NA	NA	NA	NA	NA	No	ID=19-570679-570694-GGGT,19-570703-570821-GGGGTGGGTTGGGAGGGGCGGAG,19-570904-570913-GTG;MOTIFS=GGGT,GTG,GGGGTGGGTTGGGAGGGGCGGAG;STRUC=<VC110553>	HPRC,HGSVC	Yes	6.415	Yes	NA,NA	NA	NA
chr19:570682	522755	INS	185	0.8563	0.5399	8	NA	NA	NA	NA	NA	NA	NA	NA	NA	No	ID=19-570679-570694-GGGT,19-570703-570821-GGGGTGGGTTGGGAGGGGCGGAG,19-570904-570913-GTG;MOTIFS=GGGT,GTG,GGGGTGGGTTGGGAGGGGCGGAG;STRUC=<VC110553>	HPRC,HGSVC	Yes	6.415	Yes	NA,NA	NA	NA
chr19:570682	522756	INS	148	0.8935	0.4642	52	NA	NA	NA	NA	NA	NA	NA	NA	NA	No	ID=19-570679-570694-GGGT,19-570703-570821-GGGGTGGGTTGGGAGGGGCGGAG,19-570904-570913-GTG;MOTIFS=GGGT,GTG,GGGGTGGGTTGGGAGGGGCGGAG;STRUC=<VC110553>	HPRC,HGSVC,1KG-ONT	Yes	6.415	Yes	NA,NA	NA	NA
chr19:570683	522757	INS	218	0.8736	0.6607	11	NA	NA	NA	NA	NA	NA	NA	NA	NA	No	ID=19-570679-570694-GGGT,19-570703-570821-GGGGTGGGTTGGGAGGGGCGGAG,19-570904-570913-GTG;MOTIFS=GGGT,GTG,GGGGTGGGTTGGGAGGGGCGGAG;STRUC=<VC110553>	HPRC,HGSVC,1KG-ONT	Yes	6.415	Yes	NA,NA	NA	NA
chr19:570684	522758	INS	185	0.8135	0.6536	5	NA	NA	NA	NA	NA	NA	NA	NA	NA	No	ID=19-570679-570694-GGGT,19-570703-570821-GGGGTGGGTTGGGAGGGGCGGAG,19-570904-570913-GTG;MOTIFS=GGGT,GTG,GGGGTGGGTTGGGAGGGGCGGAG;STRUC=<VC110553>	HPRC,HGSVC	Yes	6.415	Yes	NA,NA	NA	NA
chr19:570687	522760	INS	121	0.8205	0.64	3	NA	NA	NA	NA	NA	NA	NA	NA	NA	No	ID=19-570679-570694-GGGT,19-570703-570821-GGGGTGGGTTGGGAGGGGCGGAG,19-570904-570913-GTG;MOTIFS=GGGT,GTG,GGGGTGGGTTGGGAGGGGCGGAG;STRUC=<VC110553>	HPRC,HGSVC,1KG-ONT	Yes	6.337	No	NA,NA	NA	NA
chr19:570687	522759	INS	128	0.832	0.6588	3	NA	NA	NA	NA	NA	NA	NA	NA	NA	No	ID=19-570679-570694-GGGT,19-570703-570821-GGGGTGGGTTGGGAGGGGCGGAG,19-570904-570913-GTG;MOTIFS=GGGT,GTG,GGGGTGGGTTGGGAGGGGCGGAG;STRUC=<VC110553>	HPRC,HGSVC,1KG-ONT	Yes	6.337	No	NA,NA	NA	NA
chr19:570694	522761	INS	136	0.8319	0.6339	35	NA	NA	NA	NA	NA	NA	NA	NA	NA	No	ID=19-570679-570694-GGGT,19-570703-570821-GGGGTGGGTTGGGAGGGGCGGAG,19-570904-570913-GTG;MOTIFS=GGGT,GTG,GGGGTGGGTTGGGAGGGGCGGAG;STRUC=<VC110553>	HPRC,HGSVC,1KG-ONT	Yes	1.966	Yes	NA,NA	NA	NA
chr19:570717	522762	INS	120	0.8475	0.567	4	NA	NA	NA	NA	NA	NA	NA	NA	NA	No	ID=19-570679-570694-GGGT,19-570703-570821-GGGGTGGGTTGGGAGGGGCGGAG,19-570904-570913-GTG;MOTIFS=GGGT,GTG,GGGGTGGGTTGGGAGGGGCGGAG;STRUC=<VC110553>	HPRC,HGSVC,1KG-ONT	Yes	1.966	Yes	NA,NA	NA	NA
chr19:570723	522763	INS	129	0.8054	0.6865	3	NA	NA	NA	NA	NA	NA	NA	NA	NA	No	ID=19-570679-570694-GGGT,19-570703-570821-GGGGTGGGTTGGGAGGGGCGGAG,19-570904-570913-GTG;MOTIFS=GGGT,GTG,GGGGTGGGTTGGGAGGGGCGGAG;STRUC=<VC110553>	HPRC,HGSVC,1KG-ONT	Yes	6.337	No	NA,NA	NA	NA
chr19:570726	522766	INS	142	0.9054	0.5439	7	NA	NA	NA	NA	NA	NA	NA	NA	NA	No	ID=19-570679-570694-GGGT,19-570703-570821-GGGGTGGGTTGGGAGGGGCGGAG,19-570904-570913-GTG;MOTIFS=GGGT,GTG,GGGGTGGGTTGGGAGGGGCGGAG;STRUC=<VC110553>	HPRC,HGSVC,1KG-ONT	Yes	6.415	No	NA,NA	NA	NA
chr19:570726	522769	INS	118	0.9276	0.3053	1	NA	NA	NA	NA	NA	NA	NA	NA	NA	No	ID=19-570679-570694-GGGT,19-570703-570821-GGGGTGGGTTGGGAGGGGCGGAG,19-570904-570913-GTG;MOTIFS=GGGT,GTG,GGGGTGGGTTGGGAGGGGCGGAG;STRUC=<VC110553>	HPRC,HGSVC,1KG-ONT	Yes	6.415	No	NA,NA	NA	NA
chr19:570726	522768	INS	112	0.8382	0.5921	29	NA	NA	NA	NA	NA	NA	NA	NA	NA	No	ID=19-570679-570694-GGGT,19-570703-570821-GGGGTGGGTTGGGAGGGGCGGAG,19-570904-570913-GTG;MOTIFS=GGGT,GTG,GGGGTGGGTTGGGAGGGGCGGAG;STRUC=<VC110553>	HPRC,HGSVC,1KG-ONT	Yes	6.415	Yes	NA,NA	NA	NA
chr19:570726	522767	INS	131	0.8901	0.3925	1	NA	NA	NA	NA	NA	NA	NA	NA	NA	No	ID=19-570679-570694-GGGT,19-570703-570821-GGGGTGGGTTGGGAGGGGCGGAG,19-570904-570913-GTG;MOTIFS=GGGT,GTG,GGGGTGGGTTGGGAGGGGCGGAG;STRUC=<VC110553>	HPRC,HGSVC,1KG-ONT	Yes	6.415	No	NA,NA	NA	NA
chr19:570726	522764	INS	187	0.8561	0.5186	1	NA	NA	NA	NA	NA	NA	NA	NA	NA	No	ID=19-570679-570694-GGGT,19-570703-570821-GGGGTGGGTTGGGAGGGGCGGAG,19-570904-570913-GTG;MOTIFS=GGGT,GTG,GGGGTGGGTTGGGAGGGGCGGAG;STRUC=<VC110553>	HPRC,HGSVC	Yes	6.415	No	NA,NA	NA	NA
chr19:570726	522765	INS	156	0.8381	0.6322	13	NA	NA	NA	NA	NA	NA	NA	NA	NA	No	ID=19-570679-570694-GGGT,19-570703-570821-GGGGTGGGTTGGGAGGGGCGGAG,19-570904-570913-GTG;MOTIFS=GGGT,GTG,GGGGTGGGTTGGGAGGGGCGGAG;STRUC=<VC110553>	HPRC,HGSVC,1KG-ONT	Yes	6.415	Yes	NA,NA	NA	NA
chr19:580837	522771	INS	184	0.804	0.6611	4	BSG(1.1595e-12,1.254)	BSG(1.1595e-12,1.254)	NA	NA	NA	NA	NA	NA	NA	No	NA	HPRC,HGSVC	No	0.148	Yes	NA,NA	NA	NA
chr19:580907	522772	DEL	291	0.8526	0.5502	1	BSG(1.1595e-12,1.254)	BSG(1.1595e-12,1.254)	NA	NA	NA	NA	NA	NA	NA	No	NA	NA	No	0.004	No	NA,NA	NA	NA
chr19:580916	522773	INS	230	0.8887	0.3872	35	BSG(1.1595e-12,1.254)	BSG(1.1595e-12,1.254)	NA	NA	NA	NA	NA	NA	NA	No	NA	HPRC,HGSVC,1KG-ONT	No	0.038	Yes	NA,NA	NA	NA
chr19:580962	522774	DEL	153	0.8125	0.6835	1	BSG(1.1595e-12,1.254)	BSG(1.1595e-12,1.254)	NA	NA	NA	NA	NA	NA	NA	No	NA	NA	No	0.004	No	NA,NA	NA	NA
chr19:580999	522775	INS	276	0.8013	0.6531	15	BSG(1.1595e-12,1.254)	BSG(1.1595e-12,1.254)	NA	NA	NA	NA	NA	NA	NA	No	NA	HGSVC,1KG-ONT	No	0.432	Yes	NA,NA	NA	NA
chr19:581008	522776	DEL	107	0.8828	0.6813	2	BSG(1.1595e-12,1.254)	BSG(1.1595e-12,1.254)	NA	NA	NA	NA	NA	NA	NA	No	NA	HPRC	No	0.004	Yes	NA,NA	NA	NA
chr19:581009	522777	DEL	61	0.8657	0.5164	16	BSG(1.1595e-12,1.254)	BSG(1.1595e-12,1.254)	NA	NA	NA	NA	NA	NA	NA	No	NA	1KG-ONT	No	0.003	Yes	NA,NA	NA	NA
chr19:581060	522780	INS	307	0.8169	0.6521	85	BSG(1.1595e-12,1.254)	BSG(1.1595e-12,1.254)	NA	NA	NA	NA	NA	NA	NA	No	NA	HGSVC,1KG-ONT	No	0.038	Yes	NA,NA	NA	NA
chr19:581060	522779	INS	123	0.8761	0.4478	83	BSG(1.1595e-12,1.254)	BSG(1.1595e-12,1.254)	NA	NA	NA	NA	NA	NA	NA	No	NA	HGSVC	No	0.038	Yes	NA,NA	NA	NA
chr19:581060	522778	INS	77	0.8738	0.6279	11	BSG(1.1595e-12,1.254)	BSG(1.1595e-12,1.254)	NA	NA	NA	NA	NA	NA	NA	No	NA	HGSVC	No	0.038	Yes	NA,NA	NA	NA
chr19:581115	522781	DEL	92	0.8405	0.5973	52	BSG(1.1595e-12,1.254)	BSG(1.1595e-12,1.254)	NA	NA	NA	NA	NA	NA	NA	No	NA	HPRC	No	0.004	Yes	NA,NA	NA	NA
chr19:581204	522782	INS	124	0.8761	0.4478	35	BSG(1.1595e-12,1.254)	BSG(1.1595e-12,1.254)	NA	NA	NA	NA	NA	NA	NA	No	NA	HGSVC	No	0.038	Yes	NA,NA	NA	NA
chr19:581239	522783	INS	80	0.8086	0.6776	8	BSG(1.1595e-12,1.254)	BSG(1.1595e-12,1.254)	NA	NA	NA	NA	NA	NA	NA	No	NA	HGSVC	No	0.148	Yes	NA,NA	NA	NA
chr19:581250	522784	INS	79	0.824	0.6308	8	BSG(1.1595e-12,1.254)	BSG(1.1595e-12,1.254)	NA	NA	NA	NA	NA	NA	NA	No	NA	HGSVC	No	0.172	Yes	NA,NA	NA	NA
chr19:585298	522785	INS	51	0.8406	0.5808	286	NA	NA	NA	NA	NA	NA	NA	NA	enhancer	No	NA	NA	No	1.664	Yes	NA,NA	NA	NA
chr19:585300	522786	INS	51	0.8543	0.5458	549	NA	NA	NA	NA	NA	NA	NA	NA	enhancer	No	NA	NA	No	1.664	Yes	NA,NA	NA	NA
chr19:585300	522787	INS	96	0.8443	0.5994	51	NA	NA	NA	NA	NA	NA	NA	NA	enhancer	No	NA	HPRC,HGSVC,1KG-ONT	No	1.664	Yes	NA,NA	NA	NA
chr19:585303	522788	INS	50	0.878	0.4534	17	NA	NA	NA	NA	NA	NA	NA	NA	enhancer	No	ID=19-585300-585348-GGGGTGCGGAGGTGGATGTCCACCCCGTCGGTGGGTGCCCGGCGCGGA,19-585322-585484-CCCCGTCGGTGGGTGCCCGGCGCGGAGGGGTGCGGAGGTGGATGTCCG;MOTIFS=GGGGTGCGGAGGTGGATGTCCACCCCGTCGGTGGGTGCCCGGCGCGGA,CCCCGTCGGTGGGTGCCCGGCGCGGAGGGGTGCGGAGGTGGATGTCCG;STRUC=<VC110559>	NA	No	1.664	Yes	NA,NA	NA	NA
chr19:585322	522789	INS	192	0.8173	0.6391	49	NA	NA	NA	NA	NA	NA	NA	NA	enhancer	No	ID=19-585300-585348-GGGGTGCGGAGGTGGATGTCCACCCCGTCGGTGGGTGCCCGGCGCGGA,19-585322-585484-CCCCGTCGGTGGGTGCCCGGCGCGGAGGGGTGCGGAGGTGGATGTCCG;MOTIFS=GGGGTGCGGAGGTGGATGTCCACCCCGTCGGTGGGTGCCCGGCGCGGA,CCCCGTCGGTGGGTGCCCGGCGCGGAGGGGTGCGGAGGTGGATGTCCG;STRUC=<VC110559>	HPRC,HGSVC	No	1.664	Yes	NA,NA	NA	NA
chr19:585322	522791	INS	51	0.8296	0.6443	3	NA	NA	NA	NA	NA	NA	NA	NA	enhancer	No	ID=19-585300-585348-GGGGTGCGGAGGTGGATGTCCACCCCGTCGGTGGGTGCCCGGCGCGGA,19-585322-585484-CCCCGTCGGTGGGTGCCCGGCGCGGAGGGGTGCGGAGGTGGATGTCCG;MOTIFS=GGGGTGCGGAGGTGGATGTCCACCCCGTCGGTGGGTGCCCGGCGCGGA,CCCCGTCGGTGGGTGCCCGGCGCGGAGGGGTGCGGAGGTGGATGTCCG;STRUC=<VC110559>	NA	No	1.664	No	NA,NA	NA	NA
chr19:585322	522790	INS	241	0.826	0.6394	10	NA	NA	NA	NA	NA	NA	NA	NA	enhancer	No	ID=19-585300-585348-GGGGTGCGGAGGTGGATGTCCACCCCGTCGGTGGGTGCCCGGCGCGGA,19-585322-585484-CCCCGTCGGTGGGTGCCCGGCGCGGAGGGGTGCGGAGGTGGATGTCCG;MOTIFS=GGGGTGCGGAGGTGGATGTCCACCCCGTCGGTGGGTGCCCGGCGCGGA,CCCCGTCGGTGGGTGCCCGGCGCGGAGGGGTGCGGAGGTGGATGTCCG;STRUC=<VC110559>	HGSVC	No	1.664	No	NA,NA	NA	NA
chr19:585334	522792	INS	93	0.7948	0.7	28	NA	NA	NA	NA	NA	NA	NA	NA	enhancer	No	ID=19-585300-585348-GGGGTGCGGAGGTGGATGTCCACCCCGTCGGTGGGTGCCCGGCGCGGA,19-585322-585484-CCCCGTCGGTGGGTGCCCGGCGCGGAGGGGTGCGGAGGTGGATGTCCG;MOTIFS=GGGGTGCGGAGGTGGATGTCCACCCCGTCGGTGGGTGCCCGGCGCGGA,CCCCGTCGGTGGGTGCCCGGCGCGGAGGGGTGCGGAGGTGGATGTCCG;STRUC=<VC110559>	HPRC,HGSVC,1KG-ONT	No	1.664	Yes	NA,NA	NA	NA
chr19:585396	522793	INS	50	0.8264	0.6526	108	NA	NA	NA	NA	NA	NA	NA	NA	enhancer	No	ID=19-585300-585348-GGGGTGCGGAGGTGGATGTCCACCCCGTCGGTGGGTGCCCGGCGCGGA,19-585322-585484-CCCCGTCGGTGGGTGCCCGGCGCGGAGGGGTGCGGAGGTGGATGTCCG;MOTIFS=GGGGTGCGGAGGTGGATGTCCACCCCGTCGGTGGGTGCCCGGCGCGGA,CCCCGTCGGTGGGTGCCCGGCGCGGAGGGGTGCGGAGGTGGATGTCCG;STRUC=<VC110559>	NA	No	1.664	Yes	NA,NA	NA	NA
chr19:585441	522794	INS	144	0.821	0.6471	37	NA	NA	NA	NA	NA	NA	NA	NA	enhancer	No	ID=19-585300-585348-GGGGTGCGGAGGTGGATGTCCACCCCGTCGGTGGGTGCCCGGCGCGGA,19-585322-585484-CCCCGTCGGTGGGTGCCCGGCGCGGAGGGGTGCGGAGGTGGATGTCCG;MOTIFS=GGGGTGCGGAGGTGGATGTCCACCCCGTCGGTGGGTGCCCGGCGCGGA,CCCCGTCGGTGGGTGCCCGGCGCGGAGGGGTGCGGAGGTGGATGTCCG;STRUC=<VC110559>	HPRC,HGSVC	No	1.664	Yes	NA,NA	NA	NA
chr19:585466	522795	INS	53	0.8969	0.3775	10	NA	NA	NA	NA	NA	NA	NA	NA	enhancer	No	ID=19-585300-585348-GGGGTGCGGAGGTGGATGTCCACCCCGTCGGTGGGTGCCCGGCGCGGA,19-585322-585484-CCCCGTCGGTGGGTGCCCGGCGCGGAGGGGTGCGGAGGTGGATGTCCG;MOTIFS=GGGGTGCGGAGGTGGATGTCCACCCCGTCGGTGGGTGCCCGGCGCGGA,CCCCGTCGGTGGGTGCCCGGCGCGGAGGGGTGCGGAGGTGGATGTCCG;STRUC=<VC110559>	NA	No	1.664	Yes	NA,NA	NA	NA
chr19:594026	522796	DEL	423	0.8378	0.5845	1	HCN2(0.17674,0.627)	HCN2(0.17674,0.627)	NA	NA	NA	NA	NA	NA	NA	No	ID=19-594397-594409-CTG;MOTIFS=CTG;STRUC=<TR1664098>	HGSVC	Yes	0.092	No	NA,NA	NA	NA
chr19:594065	522797	DEL	63	0.8944	0.3705	22	HCN2(0.17674,0.627)	HCN2(0.17674,0.627)	NA	NA	NA	NA	NA	NA	NA	No	NA	HGSVC	No	0.04	Yes	NA,NA	NA	NA
chr19:597473	522798	DEL	162	0.8616	0.532	26	HCN2(0.17674,0.627)	HCN2(0.17674,0.627)	NA	NA	NA	NA	NA	NA	enhancer	No	NA	HGSVC,1KG-ONT	No	3.705	Yes	NA,NA	NA	NA
chr19:597680	522799	INS	202	0.8739	0.4747	1	HCN2(0.17674,0.627)	HCN2(0.17674,0.627)	NA	NA	NA	NA	NA	NA	enhancer	No	NA	NA	No	1.712	No	NA,NA	NA	NA
chr19:602072	522800	DEL	66	0.8856	0.4739	2	HCN2(0.17674,0.627)	HCN2(0.17674,0.627)	NA	NA	NA	NA	NA	NA	NA	No	ID=19-602167-602353-CTCCTGCGTGGACGCCCCACTCCCTCCTCTCTC,19-602382-602448-CCTCCTCTCTCCTCCTGCGTGGACGCCCCACTT;MOTIFS=CTCCTGCGTGGACGCCCCACTCCCTCCTCTCTC,CCTCCTCTCTCCTCCTGCGTGGACGCCCCACTT;STRUC=<VC110563>	HPRC,HGSVC,1KG-ONT	No	0.004	No	NA,NA	NA	NA
chr19:602080	522801	INS	155	0.8551	0.5258	3	HCN2(0.17674,0.627)	HCN2(0.17674,0.627)	NA	NA	NA	NA	NA	NA	NA	No	ID=19-602167-602353-CTCCTGCGTGGACGCCCCACTCCCTCCTCTCTC,19-602382-602448-CCTCCTCTCTCCTCCTGCGTGGACGCCCCACTT;MOTIFS=CTCCTGCGTGGACGCCCCACTCCCTCCTCTCTC,CCTCCTCTCTCCTCCTGCGTGGACGCCCCACTT;STRUC=<VC110563>	HPRC,HGSVC,1KG-ONT	No	0.094	No	NA,NA	NA	NA
chr19:602080	522802	INS	127	0.8094	0.6523	1	HCN2(0.17674,0.627)	HCN2(0.17674,0.627)	NA	NA	NA	NA	NA	NA	NA	No	ID=19-602167-602353-CTCCTGCGTGGACGCCCCACTCCCTCCTCTCTC,19-602382-602448-CCTCCTCTCTCCTCCTGCGTGGACGCCCCACTT;MOTIFS=CTCCTGCGTGGACGCCCCACTCCCTCCTCTCTC,CCTCCTCTCTCCTCCTGCGTGGACGCCCCACTT;STRUC=<VC110563>	HPRC,HGSVC,1KG-ONT	No	0.094	No	NA,NA	NA	NA
chr19:602095	522803	INS	61	0.8909	0.4408	121	HCN2(0.17674,0.627)	HCN2(0.17674,0.627)	NA	NA	NA	NA	NA	NA	NA	No	ID=19-602167-602353-CTCCTGCGTGGACGCCCCACTCCCTCCTCTCTC,19-602382-602448-CCTCCTCTCTCCTCCTGCGTGGACGCCCCACTT;MOTIFS=CTCCTGCGTGGACGCCCCACTCCCTCCTCTCTC,CCTCCTCTCTCCTCCTGCGTGGACGCCCCACTT;STRUC=<VC110563>	HPRC,HGSVC,1KG-ONT	No	0.09	Yes	NA,NA	NA	NA
chr19:602095	522804	INS	742	0.8757	0.4854	40	HCN2(0.17674,0.627)	HCN2(0.17674,0.627)	NA	NA	NA	NA	NA	NA	NA	No	ID=19-602167-602353-CTCCTGCGTGGACGCCCCACTCCCTCCTCTCTC,19-602382-602448-CCTCCTCTCTCCTCCTGCGTGGACGCCCCACTT;MOTIFS=CTCCTGCGTGGACGCCCCACTCCCTCCTCTCTC,CCTCCTCTCTCCTCCTGCGTGGACGCCCCACTT;STRUC=<VC110563>	HPRC,HGSVC,1KG-ONT	No	0.09	Yes	NA,NA	NA	NA
chr19:602095	522805	INS	574	0.8132	0.6476	59	HCN2(0.17674,0.627)	HCN2(0.17674,0.627)	NA	NA	NA	NA	NA	NA	NA	No	ID=19-602167-602353-CTCCTGCGTGGACGCCCCACTCCCTCCTCTCTC,19-602382-602448-CCTCCTCTCTCCTCCTGCGTGGACGCCCCACTT;MOTIFS=CTCCTGCGTGGACGCCCCACTCCCTCCTCTCTC,CCTCCTCTCTCCTCCTGCGTGGACGCCCCACTT;STRUC=<VC110563>	HPRC,HGSVC	No	0.09	Yes	NA,NA	NA	NA
chr19:602095	522806	INS	119	0.8248	0.6494	1	HCN2(0.17674,0.627)	HCN2(0.17674,0.627)	NA	NA	NA	NA	NA	NA	NA	No	ID=19-602167-602353-CTCCTGCGTGGACGCCCCACTCCCTCCTCTCTC,19-602382-602448-CCTCCTCTCTCCTCCTGCGTGGACGCCCCACTT;MOTIFS=CTCCTGCGTGGACGCCCCACTCCCTCCTCTCTC,CCTCCTCTCTCCTCCTGCGTGGACGCCCCACTT;STRUC=<VC110563>	HPRC,HGSVC,1KG-ONT	No	0.09	No	NA,NA	NA	NA
chr19:602100	522807	INS	282	0.8014	0.696	32	HCN2(0.17674,0.627)	HCN2(0.17674,0.627)	NA	NA	NA	NA	NA	NA	NA	No	ID=19-602167-602353-CTCCTGCGTGGACGCCCCACTCCCTCCTCTCTC,19-602382-602448-CCTCCTCTCTCCTCCTGCGTGGACGCCCCACTT;MOTIFS=CTCCTGCGTGGACGCCCCACTCCCTCCTCTCTC,CCTCCTCTCTCCTCCTGCGTGGACGCCCCACTT;STRUC=<VC110563>	HPRC,HGSVC,1KG-ONT	No	0.09	Yes	NA,NA	NA	NA
chr19:602100	522808	INS	536	0.8104	0.6893	51	HCN2(0.17674,0.627)	HCN2(0.17674,0.627)	NA	NA	NA	NA	NA	NA	NA	No	ID=19-602167-602353-CTCCTGCGTGGACGCCCCACTCCCTCCTCTCTC,19-602382-602448-CCTCCTCTCTCCTCCTGCGTGGACGCCCCACTT;MOTIFS=CTCCTGCGTGGACGCCCCACTCCCTCCTCTCTC,CCTCCTCTCTCCTCCTGCGTGGACGCCCCACTT;STRUC=<VC110563>	HPRC,HGSVC	No	0.09	Yes	NA,NA	NA	NA
chr19:602101	522809	INS	475	0.8024	0.6809	101	HCN2(0.17674,0.627)	HCN2(0.17674,0.627)	NA	NA	NA	NA	NA	NA	NA	No	ID=19-602167-602353-CTCCTGCGTGGACGCCCCACTCCCTCCTCTCTC,19-602382-602448-CCTCCTCTCTCCTCCTGCGTGGACGCCCCACTT;MOTIFS=CTCCTGCGTGGACGCCCCACTCCCTCCTCTCTC,CCTCCTCTCTCCTCCTGCGTGGACGCCCCACTT;STRUC=<VC110563>	HPRC,HGSVC	No	0.09	Yes	NA,NA	NA	NA
chr19:602101	522811	INS	607	0.8534	0.5184	35	HCN2(0.17674,0.627)	HCN2(0.17674,0.627)	NA	NA	NA	NA	NA	NA	NA	No	ID=19-602167-602353-CTCCTGCGTGGACGCCCCACTCCCTCCTCTCTC,19-602382-602448-CCTCCTCTCTCCTCCTGCGTGGACGCCCCACTT;MOTIFS=CTCCTGCGTGGACGCCCCACTCCCTCCTCTCTC,CCTCCTCTCTCCTCCTGCGTGGACGCCCCACTT;STRUC=<VC110563>	HPRC,HGSVC	No	0.09	Yes	NA,NA	NA	NA
chr19:602101	522810	INS	1200	0.803	0.6914	11	HCN2(0.17674,0.627)	HCN2(0.17674,0.627)	NA	NA	NA	NA	NA	NA	NA	No	ID=19-602167-602353-CTCCTGCGTGGACGCCCCACTCCCTCCTCTCTC,19-602382-602448-CCTCCTCTCTCCTCCTGCGTGGACGCCCCACTT;MOTIFS=CTCCTGCGTGGACGCCCCACTCCCTCCTCTCTC,CCTCCTCTCTCCTCCTGCGTGGACGCCCCACTT;STRUC=<VC110563>	HPRC,HGSVC,1KG-ONT	No	0.09	No	NA,NA	NA	NA
chr19:602103	522812	INS	1265	0.8496	0.566	16	HCN2(0.17674,0.627)	HCN2(0.17674,0.627)	NA	NA	NA	NA	NA	NA	NA	No	ID=19-602167-602353-CTCCTGCGTGGACGCCCCACTCCCTCCTCTCTC,19-602382-602448-CCTCCTCTCTCCTCCTGCGTGGACGCCCCACTT;MOTIFS=CTCCTGCGTGGACGCCCCACTCCCTCCTCTCTC,CCTCCTCTCTCCTCCTGCGTGGACGCCCCACTT;STRUC=<VC110563>	HPRC,HGSVC,1KG-ONT	No	0.09	Yes	NA,NA	NA	NA
chr19:602167	522813	INS	66	0.9026	0.3479	19	HCN2(0.17674,0.627)	HCN2(0.17674,0.627)	NA	NA	NA	NA	NA	NA	NA	No	ID=19-602167-602353-CTCCTGCGTGGACGCCCCACTCCCTCCTCTCTC,19-602382-602448-CCTCCTCTCTCCTCCTGCGTGGACGCCCCACTT;MOTIFS=CTCCTGCGTGGACGCCCCACTCCCTCCTCTCTC,CCTCCTCTCTCCTCCTGCGTGGACGCCCCACTT;STRUC=<VC110563>	HPRC,HGSVC,1KG-ONT	No	0.004	Yes	NA,NA	NA	NA
chr19:602167	522814	INS	160	0.8153	0.6702	17	HCN2(0.17674,0.627)	HCN2(0.17674,0.627)	NA	NA	NA	NA	NA	NA	NA	No	ID=19-602167-602353-CTCCTGCGTGGACGCCCCACTCCCTCCTCTCTC,19-602382-602448-CCTCCTCTCTCCTCCTGCGTGGACGCCCCACTT;MOTIFS=CTCCTGCGTGGACGCCCCACTCCCTCCTCTCTC,CCTCCTCTCTCCTCCTGCGTGGACGCCCCACTT;STRUC=<VC110563>	HPRC,HGSVC,1KG-ONT	No	0.004	Yes	NA,NA	NA	NA
chr19:602167	522815	INS	259	0.8631	0.5101	70	HCN2(0.17674,0.627)	HCN2(0.17674,0.627)	NA	NA	NA	NA	NA	NA	NA	No	ID=19-602167-602353-CTCCTGCGTGGACGCCCCACTCCCTCCTCTCTC,19-602382-602448-CCTCCTCTCTCCTCCTGCGTGGACGCCCCACTT;MOTIFS=CTCCTGCGTGGACGCCCCACTCCCTCCTCTCTC,CCTCCTCTCTCCTCCTGCGTGGACGCCCCACTT;STRUC=<VC110563>	HPRC,HGSVC,1KG-ONT	No	0.004	Yes	NA,NA	NA	NA
chr19:602167	522816	INS	127	0.8195	0.655	18	HCN2(0.17674,0.627)	HCN2(0.17674,0.627)	NA	NA	NA	NA	NA	NA	NA	No	ID=19-602167-602353-CTCCTGCGTGGACGCCCCACTCCCTCCTCTCTC,19-602382-602448-CCTCCTCTCTCCTCCTGCGTGGACGCCCCACTT;MOTIFS=CTCCTGCGTGGACGCCCCACTCCCTCCTCTCTC,CCTCCTCTCTCCTCCTGCGTGGACGCCCCACTT;STRUC=<VC110563>	HPRC,HGSVC,1KG-ONT	No	0.004	Yes	NA,NA	NA	NA
chr19:602167	522817	INS	449	0.8125	0.6742	44	HCN2(0.17674,0.627)	HCN2(0.17674,0.627)	NA	NA	NA	NA	NA	NA	NA	No	ID=19-602167-602353-CTCCTGCGTGGACGCCCCACTCCCTCCTCTCTC,19-602382-602448-CCTCCTCTCTCCTCCTGCGTGGACGCCCCACTT;MOTIFS=CTCCTGCGTGGACGCCCCACTCCCTCCTCTCTC,CCTCCTCTCTCCTCCTGCGTGGACGCCCCACTT;STRUC=<VC110563>	HPRC,HGSVC,1KG-ONT	No	0.004	Yes	NA,NA	NA	NA
chr19:602167	522818	INS	1116	0.8507	0.5467	28	HCN2(0.17674,0.627)	HCN2(0.17674,0.627)	NA	NA	NA	NA	NA	NA	NA	No	ID=19-602167-602353-CTCCTGCGTGGACGCCCCACTCCCTCCTCTCTC,19-602382-602448-CCTCCTCTCTCCTCCTGCGTGGACGCCCCACTT;MOTIFS=CTCCTGCGTGGACGCCCCACTCCCTCCTCTCTC,CCTCCTCTCTCCTCCTGCGTGGACGCCCCACTT;STRUC=<VC110563>	HPRC,HGSVC,1KG-ONT	No	0.004	Yes	NA,NA	NA	NA
chr19:602167	522819	DEL	99	0.8177	0.6496	96	HCN2(0.17674,0.627)	HCN2(0.17674,0.627)	NA	NA	NA	NA	NA	NA	NA	No	ID=19-602167-602353-CTCCTGCGTGGACGCCCCACTCCCTCCTCTCTC,19-602382-602448-CCTCCTCTCTCCTCCTGCGTGGACGCCCCACTT;MOTIFS=CTCCTGCGTGGACGCCCCACTCCCTCCTCTCTC,CCTCCTCTCTCCTCCTGCGTGGACGCCCCACTT;STRUC=<VC110563>	HPRC,HGSVC	No	0.011	Yes	NA,NA	NA	NA
chr19:602189	522820	INS	223	0.8304	0.6057	36	HCN2(0.17674,0.627)	HCN2(0.17674,0.627)	NA	NA	NA	NA	NA	NA	NA	No	ID=19-602167-602353-CTCCTGCGTGGACGCCCCACTCCCTCCTCTCTC,19-602382-602448-CCTCCTCTCTCCTCCTGCGTGGACGCCCCACTT;MOTIFS=CTCCTGCGTGGACGCCCCACTCCCTCCTCTCTC,CCTCCTCTCTCCTCCTGCGTGGACGCCCCACTT;STRUC=<VC110563>	HPRC,HGSVC,1KG-ONT	No	0.004	Yes	NA,NA	NA	NA
chr19:602195	522821	INS	1669	0.8121	0.6595	33	HCN2(0.17674,0.627)	HCN2(0.17674,0.627)	NA	NA	NA	NA	NA	NA	NA	No	ID=19-602167-602353-CTCCTGCGTGGACGCCCCACTCCCTCCTCTCTC,19-602382-602448-CCTCCTCTCTCCTCCTGCGTGGACGCCCCACTT;MOTIFS=CTCCTGCGTGGACGCCCCACTCCCTCCTCTCTC,CCTCCTCTCTCCTCCTGCGTGGACGCCCCACTT;STRUC=<VC110563>	HGSVC,1KG-ONT	No	0.004	Yes	NA,NA	NA	NA
chr19:602200	522822	INS	928	0.8741	0.474	82	HCN2(0.17674,0.627)	HCN2(0.17674,0.627)	NA	NA	NA	NA	NA	NA	NA	No	ID=19-602167-602353-CTCCTGCGTGGACGCCCCACTCCCTCCTCTCTC,19-602382-602448-CCTCCTCTCTCCTCCTGCGTGGACGCCCCACTT;MOTIFS=CTCCTGCGTGGACGCCCCACTCCCTCCTCTCTC,CCTCCTCTCTCCTCCTGCGTGGACGCCCCACTT;STRUC=<VC110563>	HPRC,HGSVC,1KG-ONT	No	0.004	Yes	NA,NA	NA	NA
chr19:602221	522824	INS	347	0.8737	0.4745	31	HCN2(0.17674,0.627)	HCN2(0.17674,0.627)	NA	NA	NA	NA	NA	NA	NA	No	ID=19-602167-602353-CTCCTGCGTGGACGCCCCACTCCCTCCTCTCTC,19-602382-602448-CCTCCTCTCTCCTCCTGCGTGGACGCCCCACTT;MOTIFS=CTCCTGCGTGGACGCCCCACTCCCTCCTCTCTC,CCTCCTCTCTCCTCCTGCGTGGACGCCCCACTT;STRUC=<VC110563>	HPRC,HGSVC,1KG-ONT	No	0.0	Yes	NA,NA	NA	NA
chr19:602222	522825	INS	678	0.8354	0.6029	73	HCN2(0.17674,0.627)	HCN2(0.17674,0.627)	NA	NA	NA	NA	NA	NA	NA	No	ID=19-602167-602353-CTCCTGCGTGGACGCCCCACTCCCTCCTCTCTC,19-602382-602448-CCTCCTCTCTCCTCCTGCGTGGACGCCCCACTT;MOTIFS=CTCCTGCGTGGACGCCCCACTCCCTCCTCTCTC,CCTCCTCTCTCCTCCTGCGTGGACGCCCCACTT;STRUC=<VC110563>	HPRC,HGSVC,1KG-ONT	No	0.0	Yes	NA,NA	NA	NA
chr19:602222	522826	INS	94	0.8248	0.6559	15	HCN2(0.17674,0.627)	HCN2(0.17674,0.627)	NA	NA	NA	NA	NA	NA	NA	No	ID=19-602167-602353-CTCCTGCGTGGACGCCCCACTCCCTCCTCTCTC,19-602382-602448-CCTCCTCTCTCCTCCTGCGTGGACGCCCCACTT;MOTIFS=CTCCTGCGTGGACGCCCCACTCCCTCCTCTCTC,CCTCCTCTCTCCTCCTGCGTGGACGCCCCACTT;STRUC=<VC110563>	HGSVC,1KG-ONT	No	0.0	Yes	NA,NA	NA	NA
chr19:602222	522827	INS	419	0.8612	0.5698	55	HCN2(0.17674,0.627)	HCN2(0.17674,0.627)	NA	NA	NA	NA	NA	NA	NA	No	ID=19-602167-602353-CTCCTGCGTGGACGCCCCACTCCCTCCTCTCTC,19-602382-602448-CCTCCTCTCTCCTCCTGCGTGGACGCCCCACTT;MOTIFS=CTCCTGCGTGGACGCCCCACTCCCTCCTCTCTC,CCTCCTCTCTCCTCCTGCGTGGACGCCCCACTT;STRUC=<VC110563>	HPRC,HGSVC,1KG-ONT	No	0.0	Yes	NA,NA	NA	NA
chr19:602255	522828	INS	61	0.9722	0.1178	17	HCN2(0.17674,0.627)	HCN2(0.17674,0.627)	NA	NA	NA	NA	NA	NA	NA	No	ID=19-602167-602353-CTCCTGCGTGGACGCCCCACTCCCTCCTCTCTC,19-602382-602448-CCTCCTCTCTCCTCCTGCGTGGACGCCCCACTT;MOTIFS=CTCCTGCGTGGACGCCCCACTCCCTCCTCTCTC,CCTCCTCTCTCCTCCTGCGTGGACGCCCCACTT;STRUC=<VC110563>	HPRC,HGSVC,1KG-ONT	No	0.0	Yes	NA,NA	NA	NA
chr19:602266	522829	INS	94	0.8612	0.5408	23	HCN2(0.17674,0.627)	HCN2(0.17674,0.627)	NA	NA	NA	NA	NA	NA	NA	No	ID=19-602167-602353-CTCCTGCGTGGACGCCCCACTCCCTCCTCTCTC,19-602382-602448-CCTCCTCTCTCCTCCTGCGTGGACGCCCCACTT;MOTIFS=CTCCTGCGTGGACGCCCCACTCCCTCCTCTCTC,CCTCCTCTCTCCTCCTGCGTGGACGCCCCACTT;STRUC=<VC110563>	HGSVC,1KG-ONT	No	0.0	Yes	NA,NA	NA	NA
chr19:602266	522830	DEL	94	0.8547	0.5351	38	HCN2(0.17674,0.627)	HCN2(0.17674,0.627)	NA	NA	NA	NA	NA	NA	NA	No	ID=19-602167-602353-CTCCTGCGTGGACGCCCCACTCCCTCCTCTCTC,19-602382-602448-CCTCCTCTCTCCTCCTGCGTGGACGCCCCACTT;MOTIFS=CTCCTGCGTGGACGCCCCACTCCCTCCTCTCTC,CCTCCTCTCTCCTCCTGCGTGGACGCCCCACTT;STRUC=<VC110563>	HPRC,HGSVC	No	0.004	Yes	NA,NA	NA	NA
chr19:602297	522831	INS	513	0.8099	0.6789	44	HCN2(0.17674,0.627)	HCN2(0.17674,0.627)	NA	NA	NA	NA	NA	NA	NA	No	ID=19-602167-602353-CTCCTGCGTGGACGCCCCACTCCCTCCTCTCTC,19-602382-602448-CCTCCTCTCTCCTCCTGCGTGGACGCCCCACTT;MOTIFS=CTCCTGCGTGGACGCCCCACTCCCTCCTCTCTC,CCTCCTCTCTCCTCCTGCGTGGACGCCCCACTT;STRUC=<VC110563>	HPRC,HGSVC	No	0.0	Yes	NA,NA	NA	NA
chr19:602299	522832	INS	61	0.9051	0.3313	19	HCN2(0.17674,0.627)	HCN2(0.17674,0.627)	NA	NA	NA	NA	NA	NA	NA	No	ID=19-602167-602353-CTCCTGCGTGGACGCCCCACTCCCTCCTCTCTC,19-602382-602448-CCTCCTCTCTCCTCCTGCGTGGACGCCCCACTT;MOTIFS=CTCCTGCGTGGACGCCCCACTCCCTCCTCTCTC,CCTCCTCTCTCCTCCTGCGTGGACGCCCCACTT;STRUC=<VC110563>	HPRC,HGSVC,1KG-ONT	No	0.0	Yes	NA,NA	NA	NA
chr19:602299	522833	DEL	61	0.8301	0.6503	26	HCN2(0.17674,0.627)	HCN2(0.17674,0.627)	NA	NA	NA	NA	NA	NA	NA	No	ID=19-602167-602353-CTCCTGCGTGGACGCCCCACTCCCTCCTCTCTC,19-602382-602448-CCTCCTCTCTCCTCCTGCGTGGACGCCCCACTT;MOTIFS=CTCCTGCGTGGACGCCCCACTCCCTCCTCTCTC,CCTCCTCTCTCCTCCTGCGTGGACGCCCCACTT;STRUC=<VC110563>	HPRC,1KG-ONT	No	0.006	Yes	NA,NA	NA	NA
chr19:602329	522834	INS	1418	0.8656	0.6485	21	HCN2(0.17674,0.627)	HCN2(0.17674,0.627)	NA	NA	NA	NA	NA	NA	NA	No	ID=19-602167-602353-CTCCTGCGTGGACGCCCCACTCCCTCCTCTCTC,19-602382-602448-CCTCCTCTCTCCTCCTGCGTGGACGCCCCACTT;MOTIFS=CTCCTGCGTGGACGCCCCACTCCCTCCTCTCTC,CCTCCTCTCTCCTCCTGCGTGGACGCCCCACTT;STRUC=<VC110563>	HPRC,HGSVC,1KG-ONT	No	0.0	Yes	NA,NA	NA	NA
chr19:602360	522848	INS	71	0.8765	0.4771	4	HCN2(0.17674,0.627)	HCN2(0.17674,0.627)	NA	NA	NA	NA	NA	NA	NA	No	ID=19-602167-602353-CTCCTGCGTGGACGCCCCACTCCCTCCTCTCTC,19-602382-602448-CCTCCTCTCTCCTCCTGCGTGGACGCCCCACTT;MOTIFS=CTCCTGCGTGGACGCCCCACTCCCTCCTCTCTC,CCTCCTCTCTCCTCCTGCGTGGACGCCCCACTT;STRUC=<VC110563>	HPRC,HGSVC,1KG-ONT	No	0.0	Yes	NA,NA	NA	NA
chr19:602360	522835	INS	1026	0.8114	0.677	37	HCN2(0.17674,0.627)	HCN2(0.17674,0.627)	NA	NA	NA	NA	NA	NA	NA	No	ID=19-602167-602353-CTCCTGCGTGGACGCCCCACTCCCTCCTCTCTC,19-602382-602448-CCTCCTCTCTCCTCCTGCGTGGACGCCCCACTT;MOTIFS=CTCCTGCGTGGACGCCCCACTCCCTCCTCTCTC,CCTCCTCTCTCCTCCTGCGTGGACGCCCCACTT;STRUC=<VC110563>	HPRC,HGSVC,1KG-ONT	No	0.0	Yes	NA,NA	NA	NA
chr19:602360	522847	INS	358	0.8108	0.6793	78	HCN2(0.17674,0.627)	HCN2(0.17674,0.627)	NA	NA	NA	NA	NA	NA	NA	No	ID=19-602167-602353-CTCCTGCGTGGACGCCCCACTCCCTCCTCTCTC,19-602382-602448-CCTCCTCTCTCCTCCTGCGTGGACGCCCCACTT;MOTIFS=CTCCTGCGTGGACGCCCCACTCCCTCCTCTCTC,CCTCCTCTCTCCTCCTGCGTGGACGCCCCACTT;STRUC=<VC110563>	HPRC,HGSVC,1KG-ONT	No	0.0	Yes	NA,NA	NA	NA
chr19:602360	522846	INS	640	0.9192	0.3024	25	HCN2(0.17674,0.627)	HCN2(0.17674,0.627)	NA	NA	NA	NA	NA	NA	NA	No	ID=19-602167-602353-CTCCTGCGTGGACGCCCCACTCCCTCCTCTCTC,19-602382-602448-CCTCCTCTCTCCTCCTGCGTGGACGCCCCACTT;MOTIFS=CTCCTGCGTGGACGCCCCACTCCCTCCTCTCTC,CCTCCTCTCTCCTCCTGCGTGGACGCCCCACTT;STRUC=<VC110563>	HPRC,HGSVC	No	0.0	Yes	NA,NA	NA	NA
chr19:602360	522845	INS	66	0.8201	0.6404	94	HCN2(0.17674,0.627)	HCN2(0.17674,0.627)	NA	NA	NA	NA	NA	NA	NA	No	ID=19-602167-602353-CTCCTGCGTGGACGCCCCACTCCCTCCTCTCTC,19-602382-602448-CCTCCTCTCTCCTCCTGCGTGGACGCCCCACTT;MOTIFS=CTCCTGCGTGGACGCCCCACTCCCTCCTCTCTC,CCTCCTCTCTCCTCCTGCGTGGACGCCCCACTT;STRUC=<VC110563>	HPRC,HGSVC,1KG-ONT	No	0.0	Yes	NA,NA	NA	NA
chr19:602360	522844	INS	297	0.8234	0.6386	53	HCN2(0.17674,0.627)	HCN2(0.17674,0.627)	NA	NA	NA	NA	NA	NA	NA	No	ID=19-602167-602353-CTCCTGCGTGGACGCCCCACTCCCTCCTCTCTC,19-602382-602448-CCTCCTCTCTCCTCCTGCGTGGACGCCCCACTT;MOTIFS=CTCCTGCGTGGACGCCCCACTCCCTCCTCTCTC,CCTCCTCTCTCCTCCTGCGTGGACGCCCCACTT;STRUC=<VC110563>	HPRC,HGSVC,1KG-ONT	No	0.0	Yes	NA,NA	NA	NA
chr19:602360	522843	INS	198	0.8251	0.6354	10	HCN2(0.17674,0.627)	HCN2(0.17674,0.627)	NA	NA	NA	NA	NA	NA	NA	No	ID=19-602167-602353-CTCCTGCGTGGACGCCCCACTCCCTCCTCTCTC,19-602382-602448-CCTCCTCTCTCCTCCTGCGTGGACGCCCCACTT;MOTIFS=CTCCTGCGTGGACGCCCCACTCCCTCCTCTCTC,CCTCCTCTCTCCTCCTGCGTGGACGCCCCACTT;STRUC=<VC110563>	HPRC,HGSVC,1KG-ONT	No	0.0	Yes	NA,NA	NA	NA
chr19:602360	522842	INS	137	0.8132	0.6867	6	HCN2(0.17674,0.627)	HCN2(0.17674,0.627)	NA	NA	NA	NA	NA	NA	NA	No	ID=19-602167-602353-CTCCTGCGTGGACGCCCCACTCCCTCCTCTCTC,19-602382-602448-CCTCCTCTCTCCTCCTGCGTGGACGCCCCACTT;MOTIFS=CTCCTGCGTGGACGCCCCACTCCCTCCTCTCTC,CCTCCTCTCTCCTCCTGCGTGGACGCCCCACTT;STRUC=<VC110563>	HPRC,HGSVC,1KG-ONT	No	0.0	No	NA,NA	NA	NA
chr19:602360	522841	INS	105	0.8659	0.4864	5	HCN2(0.17674,0.627)	HCN2(0.17674,0.627)	NA	NA	NA	NA	NA	NA	NA	No	ID=19-602167-602353-CTCCTGCGTGGACGCCCCACTCCCTCCTCTCTC,19-602382-602448-CCTCCTCTCTCCTCCTGCGTGGACGCCCCACTT;MOTIFS=CTCCTGCGTGGACGCCCCACTCCCTCCTCTCTC,CCTCCTCTCTCCTCCTGCGTGGACGCCCCACTT;STRUC=<VC110563>	HGSVC,1KG-ONT	No	0.0	No	NA,NA	NA	NA
chr19:602360	522840	INS	325	0.8819	0.5188	79	HCN2(0.17674,0.627)	HCN2(0.17674,0.627)	NA	NA	NA	NA	NA	NA	NA	No	ID=19-602167-602353-CTCCTGCGTGGACGCCCCACTCCCTCCTCTCTC,19-602382-602448-CCTCCTCTCTCCTCCTGCGTGGACGCCCCACTT;MOTIFS=CTCCTGCGTGGACGCCCCACTCCCTCCTCTCTC,CCTCCTCTCTCCTCCTGCGTGGACGCCCCACTT;STRUC=<VC110563>	HGSVC,1KG-ONT	No	0.0	Yes	NA,NA	NA	NA
chr19:602360	522839	INS	386	0.8204	0.6505	54	HCN2(0.17674,0.627)	HCN2(0.17674,0.627)	NA	NA	NA	NA	NA	NA	NA	No	ID=19-602167-602353-CTCCTGCGTGGACGCCCCACTCCCTCCTCTCTC,19-602382-602448-CCTCCTCTCTCCTCCTGCGTGGACGCCCCACTT;MOTIFS=CTCCTGCGTGGACGCCCCACTCCCTCCTCTCTC,CCTCCTCTCTCCTCCTGCGTGGACGCCCCACTT;STRUC=<VC110563>	HPRC,HGSVC,1KG-ONT	No	0.0	Yes	NA,NA	NA	NA
chr19:602360	522838	INS	99	0.9095	0.5174	9	HCN2(0.17674,0.627)	HCN2(0.17674,0.627)	NA	NA	NA	NA	NA	NA	NA	No	ID=19-602167-602353-CTCCTGCGTGGACGCCCCACTCCCTCCTCTCTC,19-602382-602448-CCTCCTCTCTCCTCCTGCGTGGACGCCCCACTT;MOTIFS=CTCCTGCGTGGACGCCCCACTCCCTCCTCTCTC,CCTCCTCTCTCCTCCTGCGTGGACGCCCCACTT;STRUC=<VC110563>	HGSVC,1KG-ONT	No	0.0	No	NA,NA	NA	NA
chr19:602360	522837	INS	3092	0.8197	0.66	3	HCN2(0.17674,0.627)	HCN2(0.17674,0.627)	NA	NA	NA	NA	NA	NA	NA	No	ID=19-602167-602353-CTCCTGCGTGGACGCCCCACTCCCTCCTCTCTC,19-602382-602448-CCTCCTCTCTCCTCCTGCGTGGACGCCCCACTT;MOTIFS=CTCCTGCGTGGACGCCCCACTCCCTCCTCTCTC,CCTCCTCTCTCCTCCTGCGTGGACGCCCCACTT;STRUC=<VC110563>	HPRC	No	0.0	No	NA,NA	NA	NA
chr19:602360	522836	INS	1346	0.7975	0.6954	27	HCN2(0.17674,0.627)	HCN2(0.17674,0.627)	NA	NA	NA	NA	NA	NA	NA	No	ID=19-602167-602353-CTCCTGCGTGGACGCCCCACTCCCTCCTCTCTC,19-602382-602448-CCTCCTCTCTCCTCCTGCGTGGACGCCCCACTT;MOTIFS=CTCCTGCGTGGACGCCCCACTCCCTCCTCTCTC,CCTCCTCTCTCCTCCTGCGTGGACGCCCCACTT;STRUC=<VC110563>	HPRC,HGSVC,1KG-ONT	No	0.0	Yes	NA,NA	NA	NA
chr19:602382	522849	INS	94	0.8112	0.674	1	HCN2(0.17674,0.627)	HCN2(0.17674,0.627)	NA	NA	NA	NA	NA	NA	NA	No	ID=19-602167-602353-CTCCTGCGTGGACGCCCCACTCCCTCCTCTCTC,19-602382-602448-CCTCCTCTCTCCTCCTGCGTGGACGCCCCACTT;MOTIFS=CTCCTGCGTGGACGCCCCACTCCCTCCTCTCTC,CCTCCTCTCTCCTCCTGCGTGGACGCCCCACTT;STRUC=<VC110563>	HGSVC,1KG-ONT	No	0.02	No	NA,NA	NA	NA
chr19:602382	522851	INS	193	0.8127	0.687	13	HCN2(0.17674,0.627)	HCN2(0.17674,0.627)	NA	NA	NA	NA	NA	NA	NA	No	ID=19-602167-602353-CTCCTGCGTGGACGCCCCACTCCCTCCTCTCTC,19-602382-602448-CCTCCTCTCTCCTCCTGCGTGGACGCCCCACTT;MOTIFS=CTCCTGCGTGGACGCCCCACTCCCTCCTCTCTC,CCTCCTCTCTCCTCCTGCGTGGACGCCCCACTT;STRUC=<VC110563>	HPRC,HGSVC,1KG-ONT	No	0.02	No	NA,NA	NA	NA
chr19:602382	522852	INS	66	0.8259	0.6364	5	HCN2(0.17674,0.627)	HCN2(0.17674,0.627)	NA	NA	NA	NA	NA	NA	NA	No	ID=19-602167-602353-CTCCTGCGTGGACGCCCCACTCCCTCCTCTCTC,19-602382-602448-CCTCCTCTCTCCTCCTGCGTGGACGCCCCACTT;MOTIFS=CTCCTGCGTGGACGCCCCACTCCCTCCTCTCTC,CCTCCTCTCTCCTCCTGCGTGGACGCCCCACTT;STRUC=<VC110563>	HPRC,HGSVC,1KG-ONT	No	0.02	No	NA,NA	NA	NA
chr19:602382	522853	INS	833	0.827	0.6334	80	HCN2(0.17674,0.627)	HCN2(0.17674,0.627)	NA	NA	NA	NA	NA	NA	NA	No	ID=19-602167-602353-CTCCTGCGTGGACGCCCCACTCCCTCCTCTCTC,19-602382-602448-CCTCCTCTCTCCTCCTGCGTGGACGCCCCACTT;MOTIFS=CTCCTGCGTGGACGCCCCACTCCCTCCTCTCTC,CCTCCTCTCTCCTCCTGCGTGGACGCCCCACTT;STRUC=<VC110563>	HPRC,HGSVC,1KG-ONT	No	0.02	Yes	NA,NA	NA	NA
chr19:602393	522854	INS	1798	0.8897	0.3918	13	HCN2(0.17674,0.627)	HCN2(0.17674,0.627)	NA	NA	NA	NA	NA	NA	NA	No	ID=19-602167-602353-CTCCTGCGTGGACGCCCCACTCCCTCCTCTCTC,19-602382-602448-CCTCCTCTCTCCTCCTGCGTGGACGCCCCACTT;MOTIFS=CTCCTGCGTGGACGCCCCACTCCCTCCTCTCTC,CCTCCTCTCTCCTCCTGCGTGGACGCCCCACTT;STRUC=<VC110563>	HGSVC,1KG-ONT	No	0.02	Yes	NA,NA	NA	NA
chr19:602399	522855	INS	183	0.8779	0.4933	5	HCN2(0.17674,0.627)	HCN2(0.17674,0.627)	NA	NA	NA	NA	NA	NA	NA	No	ID=19-602167-602353-CTCCTGCGTGGACGCCCCACTCCCTCCTCTCTC,19-602382-602448-CCTCCTCTCTCCTCCTGCGTGGACGCCCCACTT;MOTIFS=CTCCTGCGTGGACGCCCCACTCCCTCCTCTCTC,CCTCCTCTCTCCTCCTGCGTGGACGCCCCACTT;STRUC=<VC110563>	HPRC,HGSVC,1KG-ONT	No	0.02	No	NA,NA	NA	NA
chr19:602941	522857	INS	471	0.9368	0.2516	599	HCN2(0.17674,0.627)	HCN2(0.17674,0.627)	NA	NA	NA	NA	NA	NA	NA	No	NA	HPRC,HGSVC,1KG-ONT	No	1.664	Yes	NA,NA	NA	NA
chr19:602941	522858	INS	236	0.8034	0.6862	6	HCN2(0.17674,0.627)	HCN2(0.17674,0.627)	NA	NA	NA	NA	NA	NA	NA	No	NA	HPRC,HGSVC,1KG-ONT	No	1.664	Yes	NA,NA	NA	NA
chr19:602941	522859	INS	314	0.8931	0.3675	139	HCN2(0.17674,0.627)	HCN2(0.17674,0.627)	NA	NA	NA	NA	NA	NA	NA	No	NA	HPRC,HGSVC,1KG-ONT	No	1.664	Yes	NA,NA	NA	NA
chr19:602941	522860	INS	471	0.9737	0.1332	330	HCN2(0.17674,0.627)	HCN2(0.17674,0.627)	NA	NA	NA	NA	NA	NA	NA	No	NA	HPRC,HGSVC,1KG-ONT	No	1.664	Yes	NA,NA	NA	NA
chr19:602941	522856	INS	549	0.8754	0.4637	189	HCN2(0.17674,0.627)	HCN2(0.17674,0.627)	NA	NA	NA	NA	NA	NA	NA	No	NA	HPRC,HGSVC,1KG-ONT	No	1.664	Yes	NA,NA	NA	NA
chr19:603007	522861	INS	78	0.8703	0.4776	54	HCN2(0.17674,0.627)	HCN2(0.17674,0.627)	NA	NA	NA	NA	NA	NA	NA	No	NA	HPRC,HGSVC,1KG-ONT	No	1.664	Yes	NA,NA	NA	NA
chr19:603321	522862	INS	79	0.8053	0.6723	5	HCN2(0.17674,0.627)	HCN2(0.17674,0.627)	NA	NA	NA	NA	NA	NA	NA	No	NA	HPRC,HGSVC,1KG-ONT	No	1.621	Yes	NA,NA	NA	NA
chr19:604040	522863	DEL	513	0.8952	0.6549	1	HCN2(0.17674,0.627)	HCN2(0.17674,0.627)	NA	NA	NA	NA	NA	NA	open_chromatin_region	No	NA	HPRC	No	1.089	No	NA,NA	NA	NA
chr19:604046	522865	DEL	165	0.8726	0.4548	184	HCN2(0.17674,0.627)	HCN2(0.17674,0.627)	NA	NA	NA	NA	NA	NA	open_chromatin_region	No	NA	HPRC,HGSVC,1KG-ONT	No	1.002	Yes	NA,NA	NA	NA
chr19:604046	522864	DEL	124	0.8599	0.514	28	HCN2(0.17674,0.627)	HCN2(0.17674,0.627)	NA	NA	NA	NA	NA	NA	open_chromatin_region	No	NA	HPRC,HGSVC,1KG-ONT	No	0.362	Yes	NA,NA	NA	NA
chr19:604088	522866	DEL	123	0.9626	0.1831	347	HCN2(0.17674,0.627)	HCN2(0.17674,0.627)	NA	NA	NA	NA	NA	NA	open_chromatin_region	No	NA	HPRC,HGSVC,1KG-ONT	No	0.009	Yes	NA,NA	NA	NA
chr19:604140	522867	DEL	82	0.8047	0.6862	520	HCN2(0.17674,0.627)	HCN2(0.17674,0.627)	NA	NA	NA	NA	NA	NA	open_chromatin_region	No	NA	HPRC,HGSVC	No	0.013	Yes	NA,NA	NA	NA
chr19:604152	522868	DEL	81	0.9265	0.3063	119	HCN2(0.17674,0.627)	HCN2(0.17674,0.627)	NA	NA	NA	NA	NA	NA	open_chromatin_region	No	NA	HPRC,HGSVC	No	0.004	Yes	NA,NA	NA	NA
chr19:604565	522869	INS	169	0.926	0.3921	1	HCN2(0.17674,0.627)	HCN2(0.17674,0.627)	NA	NA	NA	NA	NA	NA	open_chromatin_region	No	NA	HGSVC,1KG-ONT	No	1.664	No	NA,NA	NA	NA
chr19:604607	522871	INS	91	0.8686	0.4968	73	HCN2(0.17674,0.627)	HCN2(0.17674,0.627)	NA	NA	NA	NA	NA	NA	open_chromatin_region	No	NA	HPRC,HGSVC,1KG-ONT	No	1.664	Yes	NA,NA	NA	NA
chr19:604607	522870	INS	86	0.8048	0.6945	75	HCN2(0.17674,0.627)	HCN2(0.17674,0.627)	NA	NA	NA	NA	NA	NA	open_chromatin_region	No	NA	HPRC,HGSVC,1KG-ONT	No	1.664	Yes	NA,NA	NA	NA
chr19:604634	522872	INS	85	0.8202	0.6563	11	HCN2(0.17674,0.627)	HCN2(0.17674,0.627)	NA	NA	NA	NA	NA	NA	open_chromatin_region	No	NA	HPRC,HGSVC,1KG-ONT	Yes	1.664	Yes	NA,NA	NA	NA
chr19:604650	522873	DEL	87	0.8769	0.6279	5	HCN2(0.17674,0.627)	HCN2(0.17674,0.627)	NA	NA	NA	NA	NA	NA	open_chromatin_region	No	NA	HPRC,HGSVC	Yes	1.453	No	NA,NA	NA	NA
chr19:604673	522874	INS	87	0.8412	0.5642	117	HCN2(0.17674,0.627)	HCN2(0.17674,0.627)	NA	NA	NA	NA	NA	NA	open_chromatin_region	No	NA	HPRC,HGSVC,1KG-ONT	Yes	1.664	Yes	NA,NA	NA	NA
chr19:604684	522875	INS	130	0.7958	0.6807	2	HCN2(0.17674,0.627)	HCN2(0.17674,0.627)	NA	NA	NA	NA	NA	NA	open_chromatin_region	No	NA	HGSVC,1KG-ONT	Yes	3.983	Yes	NA,NA	NA	NA
chr19:604718	522876	INS	87	0.8647	0.4728	59	HCN2(0.17674,0.627)	HCN2(0.17674,0.627)	NA	NA	NA	NA	NA	NA	open_chromatin_region	No	NA	HPRC,HGSVC,1KG-ONT	Yes	1.664	Yes	NA,NA	NA	NA
chr19:604743	522877	INS	87	0.8544	0.5627	3	HCN2(0.17674,0.627)	HCN2(0.17674,0.627)	NA	NA	NA	NA	NA	NA	open_chromatin_region	No	NA	HPRC,HGSVC,1KG-ONT	Yes	1.664	No	NA,NA	NA	NA
chr19:604859	522880	INS	134	0.833	0.6145	39	HCN2(0.17674,0.627)	HCN2(0.17674,0.627)	NA	NA	NA	NA	NA	NA	NA	No	NA	HGSVC,1KG-ONT	Yes	1.664	Yes	NA,NA	NA	NA
chr19:605320	522882	DEL	208	0.8053	0.6981	148	HCN2(0.17674,0.627)	HCN2(0.17674,0.627)	NA	NA	NA	NA	NA	NA	CTCF_binding_site	No	ID=19-605585-605776-CAGAGGTGGGGACCCAGGCGCCCCCTTATGGAGGGGAGGACTCGGGCCCTTA;MOTIFS=CAGAGGTGGGGACCCAGGCGCCCCCTTATGGAGGGGAGGACTCGGGCCCTTA;STRUC=(CAGAGGTGGGGACCCAGGCGCCCCCTTATGGAGGGGAGGACTCGGGCCCTTA)n	HPRC,HGSVC,1KG-ONT	No	0.322	Yes	NA,NA	NA	NA
chr19:605320	522881	INS	52	0.8777	0.4669	9	HCN2(0.17674,0.627)	HCN2(0.17674,0.627)	NA	NA	NA	NA	NA	NA	NA	No	ID=19-605585-605776-CAGAGGTGGGGACCCAGGCGCCCCCTTATGGAGGGGAGGACTCGGGCCCTTA;MOTIFS=CAGAGGTGGGGACCCAGGCGCCCCCTTATGGAGGGGAGGACTCGGGCCCTTA;STRUC=(CAGAGGTGGGGACCCAGGCGCCCCCTTATGGAGGGGAGGACTCGGGCCCTTA)n	HPRC,HGSVC,1KG-ONT	No	0.116	Yes	NA,NA	NA	NA
chr19:605320	522883	DEL	260	0.8324	0.6483	4	HCN2(0.17674,0.627)	HCN2(0.17674,0.627)	NA	NA	NA	NA	NA	NA	CTCF_binding_site	No	ID=19-605585-605776-CAGAGGTGGGGACCCAGGCGCCCCCTTATGGAGGGGAGGACTCGGGCCCTTA;MOTIFS=CAGAGGTGGGGACCCAGGCGCCCCCTTATGGAGGGGAGGACTCGGGCCCTTA;STRUC=(CAGAGGTGGGGACCCAGGCGCCCCCTTATGGAGGGGAGGACTCGGGCCCTTA)n	HPRC,HGSVC,1KG-ONT	No	0.337	Yes	NA,NA	NA	NA
chr19:605325	522885	DEL	156	0.8978	0.3885	343	HCN2(0.17674,0.627)	HCN2(0.17674,0.627)	NA	NA	NA	NA	NA	NA	CTCF_binding_site	No	ID=19-605585-605776-CAGAGGTGGGGACCCAGGCGCCCCCTTATGGAGGGGAGGACTCGGGCCCTTA;MOTIFS=CAGAGGTGGGGACCCAGGCGCCCCCTTATGGAGGGGAGGACTCGGGCCCTTA;STRUC=(CAGAGGTGGGGACCCAGGCGCCCCCTTATGGAGGGGAGGACTCGGGCCCTTA)n	HPRC,HGSVC,1KG-ONT	No	0.457	Yes	NA,NA	NA	NA
chr19:605325	522884	DEL	52	0.8647	0.5217	434	HCN2(0.17674,0.627)	HCN2(0.17674,0.627)	NA	NA	NA	NA	NA	NA	CTCF_binding_site	No	ID=19-605585-605776-CAGAGGTGGGGACCCAGGCGCCCCCTTATGGAGGGGAGGACTCGGGCCCTTA;MOTIFS=CAGAGGTGGGGACCCAGGCGCCCCCTTATGGAGGGGAGGACTCGGGCCCTTA;STRUC=(CAGAGGTGGGGACCCAGGCGCCCCCTTATGGAGGGGAGGACTCGGGCCCTTA)n	HPRC,HGSVC,1KG-ONT	No	0.392	Yes	NA,NA	NA	NA
chr19:605332	522886	DEL	104	0.8364	0.5871	127	HCN2(0.17674,0.627)	HCN2(0.17674,0.627)	NA	NA	NA	NA	NA	NA	CTCF_binding_site	No	ID=19-605585-605776-CAGAGGTGGGGACCCAGGCGCCCCCTTATGGAGGGGAGGACTCGGGCCCTTA;MOTIFS=CAGAGGTGGGGACCCAGGCGCCCCCTTATGGAGGGGAGGACTCGGGCCCTTA;STRUC=(CAGAGGTGGGGACCCAGGCGCCCCCTTATGGAGGGGAGGACTCGGGCCCTTA)n	HPRC,HGSVC	No	0.168	Yes	NA,NA	NA	NA
chr19:605398	522887	INS	417	0.8183	0.6994	26	HCN2(0.17674,0.627)	HCN2(0.17674,0.627)	NA	NA	NA	NA	NA	NA	CTCF_binding_site	No	ID=19-605585-605776-CAGAGGTGGGGACCCAGGCGCCCCCTTATGGAGGGGAGGACTCGGGCCCTTA;MOTIFS=CAGAGGTGGGGACCCAGGCGCCCCCTTATGGAGGGGAGGACTCGGGCCCTTA;STRUC=(CAGAGGTGGGGACCCAGGCGCCCCCTTATGGAGGGGAGGACTCGGGCCCTTA)n	HPRC,HGSVC,1KG-ONT	No	0.116	Yes	NA,NA	NA	NA
chr19:605413	522888	DEL	364	0.8844	0.477	3	HCN2(0.17674,0.627)	HCN2(0.17674,0.627)	NA	NA	NA	NA	NA	NA	CTCF_binding_site	No	ID=19-605585-605776-CAGAGGTGGGGACCCAGGCGCCCCCTTATGGAGGGGAGGACTCGGGCCCTTA;MOTIFS=CAGAGGTGGGGACCCAGGCGCCCCCTTATGGAGGGGAGGACTCGGGCCCTTA;STRUC=(CAGAGGTGGGGACCCAGGCGCCCCCTTATGGAGGGGAGGACTCGGGCCCTTA)n	NA	No	0.573	No	NA,NA	NA	NA
chr19:605429	522891	DEL	52	0.881	0.439	191	HCN2(0.17674,0.627)	HCN2(0.17674,0.627)	NA	NA	NA	NA	NA	NA	CTCF_binding_site	No	ID=19-605585-605776-CAGAGGTGGGGACCCAGGCGCCCCCTTATGGAGGGGAGGACTCGGGCCCTTA;MOTIFS=CAGAGGTGGGGACCCAGGCGCCCCCTTATGGAGGGGAGGACTCGGGCCCTTA;STRUC=(CAGAGGTGGGGACCCAGGCGCCCCCTTATGGAGGGGAGGACTCGGGCCCTTA)n	HPRC,HGSVC,1KG-ONT	No	0.016	Yes	NA,NA	NA	NA
chr19:605429	522889	INS	104	0.8488	0.5913	16	HCN2(0.17674,0.627)	HCN2(0.17674,0.627)	NA	NA	NA	NA	NA	NA	NA	No	ID=19-605585-605776-CAGAGGTGGGGACCCAGGCGCCCCCTTATGGAGGGGAGGACTCGGGCCCTTA;MOTIFS=CAGAGGTGGGGACCCAGGCGCCCCCTTATGGAGGGGAGGACTCGGGCCCTTA;STRUC=(CAGAGGTGGGGACCCAGGCGCCCCCTTATGGAGGGGAGGACTCGGGCCCTTA)n	1KG-ONT	No	0.116	Yes	NA,NA	NA	NA
chr19:605429	522890	INS	52	0.8652	0.5213	14	HCN2(0.17674,0.627)	HCN2(0.17674,0.627)	NA	NA	NA	NA	NA	NA	NA	No	ID=19-605585-605776-CAGAGGTGGGGACCCAGGCGCCCCCTTATGGAGGGGAGGACTCGGGCCCTTA;MOTIFS=CAGAGGTGGGGACCCAGGCGCCCCCTTATGGAGGGGAGGACTCGGGCCCTTA;STRUC=(CAGAGGTGGGGACCCAGGCGCCCCCTTATGGAGGGGAGGACTCGGGCCCTTA)n	HPRC,HGSVC,1KG-ONT	No	0.116	Yes	NA,NA	NA	NA
chr19:605500	522892	DEL	121	0.8065	0.679	77	HCN2(0.17674,0.627)	HCN2(0.17674,0.627)	NA	NA	NA	NA	NA	NA	CTCF_binding_site	No	ID=19-605585-605776-CAGAGGTGGGGACCCAGGCGCCCCCTTATGGAGGGGAGGACTCGGGCCCTTA;MOTIFS=CAGAGGTGGGGACCCAGGCGCCCCCTTATGGAGGGGAGGACTCGGGCCCTTA;STRUC=(CAGAGGTGGGGACCCAGGCGCCCCCTTATGGAGGGGAGGACTCGGGCCCTTA)n	HPRC,HGSVC	No	0.008	Yes	NA,NA	NA	NA
chr19:605532	522893	INS	365	0.8761	0.4497	3	HCN2(0.17674,0.627)	HCN2(0.17674,0.627)	NA	NA	NA	NA	NA	NA	NA	No	ID=19-605585-605776-CAGAGGTGGGGACCCAGGCGCCCCCTTATGGAGGGGAGGACTCGGGCCCTTA;MOTIFS=CAGAGGTGGGGACCCAGGCGCCCCCTTATGGAGGGGAGGACTCGGGCCCTTA;STRUC=(CAGAGGTGGGGACCCAGGCGCCCCCTTATGGAGGGGAGGACTCGGGCCCTTA)n	HPRC,HGSVC,1KG-ONT	No	0.116	Yes	NA,NA	NA	NA
chr19:605533	522894	INS	315	0.8656	0.5131	1	HCN2(0.17674,0.627)	HCN2(0.17674,0.627)	NA	NA	NA	NA	NA	NA	NA	No	ID=19-605585-605776-CAGAGGTGGGGACCCAGGCGCCCCCTTATGGAGGGGAGGACTCGGGCCCTTA;MOTIFS=CAGAGGTGGGGACCCAGGCGCCCCCTTATGGAGGGGAGGACTCGGGCCCTTA;STRUC=(CAGAGGTGGGGACCCAGGCGCCCCCTTATGGAGGGGAGGACTCGGGCCCTTA)n	HPRC,HGSVC,1KG-ONT	No	0.116	No	NA,NA	NA	NA
chr19:605657	522895	INS	55	0.8289	0.6449	27	HCN2(0.17674,0.627)	HCN2(0.17674,0.627)	NA	NA	NA	NA	NA	NA	CTCF_binding_site	No	ID=19-605585-605776-CAGAGGTGGGGACCCAGGCGCCCCCTTATGGAGGGGAGGACTCGGGCCCTTA;MOTIFS=CAGAGGTGGGGACCCAGGCGCCCCCTTATGGAGGGGAGGACTCGGGCCCTTA;STRUC=(CAGAGGTGGGGACCCAGGCGCCCCCTTATGGAGGGGAGGACTCGGGCCCTTA)n	HPRC,HGSVC,1KG-ONT	No	1.664	Yes	NA,NA	NA	NA
chr19:605748	522896	INS	52	0.8781	0.5046	28	HCN2(0.17674,0.627)	HCN2(0.17674,0.627)	NA	NA	NA	NA	NA	NA	NA	No	ID=19-605585-605776-CAGAGGTGGGGACCCAGGCGCCCCCTTATGGAGGGGAGGACTCGGGCCCTTA;MOTIFS=CAGAGGTGGGGACCCAGGCGCCCCCTTATGGAGGGGAGGACTCGGGCCCTTA;STRUC=(CAGAGGTGGGGACCCAGGCGCCCCCTTATGGAGGGGAGGACTCGGGCCCTTA)n	HPRC,HGSVC,1KG-ONT	No	1.616	Yes	NA,NA	NA	NA
chr19:605748	522897	DEL	52	0.8729	0.445	19	HCN2(0.17674,0.627)	HCN2(0.17674,0.627)	NA	NA	NA	NA	NA	NA	CTCF_binding_site	No	ID=19-605585-605776-CAGAGGTGGGGACCCAGGCGCCCCCTTATGGAGGGGAGGACTCGGGCCCTTA;MOTIFS=CAGAGGTGGGGACCCAGGCGCCCCCTTATGGAGGGGAGGACTCGGGCCCTTA;STRUC=(CAGAGGTGGGGACCCAGGCGCCCCCTTATGGAGGGGAGGACTCGGGCCCTTA)n	HPRC,HGSVC,1KG-ONT	No	0.023	Yes	NA,NA	NA	NA
chr19:605776	522898	INS	105	0.9284	0.555	8	HCN2(0.17674,0.627)	HCN2(0.17674,0.627)	NA	NA	NA	NA	NA	NA	CTCF_binding_site	No	ID=19-605585-605776-CAGAGGTGGGGACCCAGGCGCCCCCTTATGGAGGGGAGGACTCGGGCCCTTA;MOTIFS=CAGAGGTGGGGACCCAGGCGCCCCCTTATGGAGGGGAGGACTCGGGCCCTTA;STRUC=(CAGAGGTGGGGACCCAGGCGCCCCCTTATGGAGGGGAGGACTCGGGCCCTTA)n	1KG-ONT	No	1.616	No	NA,NA	NA	NA
chr19:610033	522899	DEL	193	0.881	0.416	3	HCN2(0.17674,0.627)	HCN2(0.17674,0.627)	NA	NA	NA	NA	NA	NA	NA	No	NA	1KG-ONT	No	3.082	No	NA,NA	NA	NA
chr19:610150	522901	DEL	69	0.8329	0.5942	77	HCN2(0.17674,0.627)	HCN2(0.17674,0.627)	NA	NA	NA	NA	NA	NA	NA	No	NA	HGSVC,1KG-ONT	Yes	2.661	Yes	NA,NA	NA	NA
chr19:610150	522900	INS	141	0.8729	0.4776	10	HCN2(0.17674,0.627)	HCN2(0.17674,0.627)	NA	NA	NA	NA	NA	NA	NA	No	NA	NA	Yes	1.71	Yes	NA,NA	NA	NA
chr19:613566	522902	INS	111	0.8249	0.6725	23	HCN2(0.17674,0.627)	HCN2(0.17674,0.627)	NA	NA	NA	NA	NA	NA	NA	Yes	ID=19-613554-613582-GGGGCC,19-613578-613606-GGGGAT,19-613608-613636-GGGGAT,19-613638-613660-GGGGAT,19-613668-613720-GGGGATGGGGCC,19-613720-613726-CCGGCA,19-613827-613835-C;MOTIFS=GGGGAT,GGGGATGGGGCC,CCGGCA,C,GGGGCC;STRUC=<VC110567>	HGSVC,1KG-ONT	Yes	0.091	No	NA,NA	NA	NA
chr19:613578	522903	DEL	54	0.958	0.3666	8	HCN2(0.17674,0.627)	HCN2(0.17674,0.627)	NA	NA	NA	NA	NA	NA	NA	Yes	ID=19-613554-613582-GGGGCC,19-613578-613606-GGGGAT,19-613608-613636-GGGGAT,19-613638-613660-GGGGAT,19-613668-613720-GGGGATGGGGCC,19-613720-613726-CCGGCA,19-613827-613835-C;MOTIFS=GGGGAT,GGGGATGGGGCC,CCGGCA,C,GGGGCC;STRUC=<VC110567>	HPRC,HGSVC,1KG-ONT	No	0.004	Yes	NA,NA	NA	NA
chr19:613590	522904	INS	84	0.8149	0.6685	17	HCN2(0.17674,0.627)	HCN2(0.17674,0.627)	NA	NA	NA	NA	NA	NA	NA	Yes	ID=19-613554-613582-GGGGCC,19-613578-613606-GGGGAT,19-613608-613636-GGGGAT,19-613638-613660-GGGGAT,19-613668-613720-GGGGATGGGGCC,19-613720-613726-CCGGCA,19-613827-613835-C;MOTIFS=GGGGAT,GGGGATGGGGCC,CCGGCA,C,GGGGCC;STRUC=<VC110567>	HGSVC,1KG-ONT	Yes	0.074	Yes	NA,NA	NA	NA
chr19:613590	522905	INS	96	0.8677	0.4798	27	HCN2(0.17674,0.627)	HCN2(0.17674,0.627)	NA	NA	NA	NA	NA	NA	NA	Yes	ID=19-613554-613582-GGGGCC,19-613578-613606-GGGGAT,19-613608-613636-GGGGAT,19-613638-613660-GGGGAT,19-613668-613720-GGGGATGGGGCC,19-613720-613726-CCGGCA,19-613827-613835-C;MOTIFS=GGGGAT,GGGGATGGGGCC,CCGGCA,C,GGGGCC;STRUC=<VC110567>	HGSVC,1KG-ONT	Yes	0.074	Yes	NA,NA	NA	NA
chr19:613590	522906	INS	90	0.8409	0.5712	3	HCN2(0.17674,0.627)	HCN2(0.17674,0.627)	NA	NA	NA	NA	NA	NA	NA	Yes	ID=19-613554-613582-GGGGCC,19-613578-613606-GGGGAT,19-613608-613636-GGGGAT,19-613638-613660-GGGGAT,19-613668-613720-GGGGATGGGGCC,19-613720-613726-CCGGCA,19-613827-613835-C;MOTIFS=GGGGAT,GGGGATGGGGCC,CCGGCA,C,GGGGCC;STRUC=<VC110567>	HGSVC,1KG-ONT	Yes	0.074	Yes	NA,NA	NA	NA
chr19:613602	522907	INS	60	0.9456	0.2039	22	HCN2(0.17674,0.627)	HCN2(0.17674,0.627)	NA	NA	NA	NA	NA	NA	NA	Yes	ID=19-613554-613582-GGGGCC,19-613578-613606-GGGGAT,19-613608-613636-GGGGAT,19-613638-613660-GGGGAT,19-613668-613720-GGGGATGGGGCC,19-613720-613726-CCGGCA,19-613827-613835-C;MOTIFS=GGGGAT,GGGGATGGGGCC,CCGGCA,C,GGGGCC;STRUC=<VC110567>	HPRC	Yes	5.699	Yes	NA,NA	NA	NA
chr19:613614	522908	INS	120	0.8243	0.615	13	HCN2(0.17674,0.627)	HCN2(0.17674,0.627)	NA	NA	NA	NA	NA	NA	NA	Yes	ID=19-613554-613582-GGGGCC,19-613578-613606-GGGGAT,19-613608-613636-GGGGAT,19-613638-613660-GGGGAT,19-613668-613720-GGGGATGGGGCC,19-613720-613726-CCGGCA,19-613827-613835-C;MOTIFS=GGGGAT,GGGGATGGGGCC,CCGGCA,C,GGGGCC;STRUC=<VC110567>	HGSVC,1KG-ONT	Yes	1.638	Yes	NA,NA	NA	NA
chr19:613614	522909	DEL	66	0.8332	0.5969	6	HCN2(0.17674,0.627)	HCN2(0.17674,0.627)	NA	NA	NA	NA	NA	NA	NA	Yes	ID=19-613554-613582-GGGGCC,19-613578-613606-GGGGAT,19-613608-613636-GGGGAT,19-613638-613660-GGGGAT,19-613668-613720-GGGGATGGGGCC,19-613720-613726-CCGGCA,19-613827-613835-C;MOTIFS=GGGGAT,GGGGATGGGGCC,CCGGCA,C,GGGGCC;STRUC=<VC110567>	HPRC,HGSVC,1KG-ONT	No	0.007	Yes	NA,NA	NA	NA
chr19:613620	522910	DEL	60	0.8807	0.4415	26	HCN2(0.17674,0.627)	HCN2(0.17674,0.627)	NA	NA	NA	NA	NA	NA	NA	Yes	ID=19-613554-613582-GGGGCC,19-613578-613606-GGGGAT,19-613608-613636-GGGGAT,19-613638-613660-GGGGAT,19-613668-613720-GGGGATGGGGCC,19-613720-613726-CCGGCA,19-613827-613835-C;MOTIFS=GGGGAT,GGGGATGGGGCC,CCGGCA,C,GGGGCC;STRUC=<VC110567>	HPRC,HGSVC,1KG-ONT	No	0.007	Yes	NA,NA	NA	NA
chr19:613638	522911	DEL	72	0.8621	0.5188	4	HCN2(0.17674,0.627)	HCN2(0.17674,0.627)	NA	NA	NA	NA	NA	NA	NA	Yes	ID=19-613554-613582-GGGGCC,19-613578-613606-GGGGAT,19-613608-613636-GGGGAT,19-613638-613660-GGGGAT,19-613668-613720-GGGGATGGGGCC,19-613720-613726-CCGGCA,19-613827-613835-C;MOTIFS=GGGGAT,GGGGATGGGGCC,CCGGCA,C,GGGGCC;STRUC=<VC110567>	HPRC,HGSVC,1KG-ONT	No	0.007	No	NA,NA	NA	NA
chr19:614028	522912	INS	68	0.9007	0.3498	1	HCN2(0.17674,0.627)	HCN2(0.17674,0.627)	NA	NA	NA	NA	NA	NA	NA	Yes	NA	HPRC,HGSVC	No	1.71	Yes	NA,NA	NA	NA
chr19:615546	522913	INS	77	0.9082	0.3308	1	HCN2(0.17674,0.627)	HCN2(0.17674,0.627)	NA	NA	NA	NA	NA	NA	NA	Yes	NA	NA	Yes	0.032	Yes	NA,NA	NA	NA
chr19:618148	522914	DEL	74	0.8577	0.532	1	POLRMT(3.4244e-43,1.26)	POLRMT(3.4244e-43,1.26)	NA	NA	NA	NA	NA	NA	NA	No	NA	NA	Yes	0.019	No	NA,NA	NA	NA
chr19:620882	522915	INS	82	0.8628	0.5027	2	POLRMT(3.4244e-43,1.26)	POLRMT(3.4244e-43,1.26)	NA	NA	NA	NA	NA	NA	NA	No	ID=19-620882-620964-GGGGGCGCCAGGGGAGGGGGAGGGGAGGAGGAAGACGGGCA,19-620905-620914-GGA,19-620946-620955-GGA,19-620966-621008-GGGCGCGGGGGCGCCGGGGGA;MOTIFS=GGGCGCGGGGGCGCCGGGGGA,GGA,GGGGGCGCCAGGGGAGGGGGAGGGGAGGAGGAAGACGGGCA;STRUC=<VC110569>	HGSVC,1KG-ONT	No	1.69	No	NA,NA	NA	NA
chr19:620925	522917	DEL	83	0.8218	0.628	5	POLRMT(3.4244e-43,1.26)	POLRMT(3.4244e-43,1.26)	NA	NA	NA	NA	NA	NA	NA	No	ID=19-620882-620964-GGGGGCGCCAGGGGAGGGGGAGGGGAGGAGGAAGACGGGCA,19-620905-620914-GGA,19-620946-620955-GGA,19-620966-621008-GGGCGCGGGGGCGCCGGGGGA;MOTIFS=GGGCGCGGGGGCGCCGGGGGA,GGA,GGGGGCGCCAGGGGAGGGGGAGGGGAGGAGGAAGACGGGCA;STRUC=<VC110569>	HPRC,HGSVC,1KG-ONT	No	0.01	Yes	NA,NA	NA	NA
chr19:620925	522916	DEL	62	0.8681	0.5497	552	POLRMT(3.4244e-43,1.26)	POLRMT(3.4244e-43,1.26)	NA	NA	NA	NA	NA	NA	NA	No	ID=19-620882-620964-GGGGGCGCCAGGGGAGGGGGAGGGGAGGAGGAAGACGGGCA,19-620905-620914-GGA,19-620946-620955-GGA,19-620966-621008-GGGCGCGGGGGCGCCGGGGGA;MOTIFS=GGGCGCGGGGGCGCCGGGGGA,GGA,GGGGGCGCCAGGGGAGGGGGAGGGGAGGAGGAAGACGGGCA;STRUC=<VC110569>	HPRC,HGSVC,1KG-ONT	No	0.015	Yes	NA,NA	NA	NA
chr19:620966	522918	INS	82	0.9033	0.3847	1	POLRMT(3.4244e-43,1.26)	POLRMT(3.4244e-43,1.26)	NA	NA	NA	NA	NA	NA	NA	No	ID=19-620882-620964-GGGGGCGCCAGGGGAGGGGGAGGGGAGGAGGAAGACGGGCA,19-620905-620914-GGA,19-620946-620955-GGA,19-620966-621008-GGGCGCGGGGGCGCCGGGGGA;MOTIFS=GGGCGCGGGGGCGCCGGGGGA,GGA,GGGGGCGCCAGGGGAGGGGGAGGGGAGGAGGAAGACGGGCA;STRUC=<VC110569>	HGSVC,1KG-ONT	No	1.69	No	NA,NA	NA	NA
chr19:620966	522919	INS	62	0.8154	0.6471	3	POLRMT(3.4244e-43,1.26)	POLRMT(3.4244e-43,1.26)	NA	NA	NA	NA	NA	NA	NA	No	ID=19-620882-620964-GGGGGCGCCAGGGGAGGGGGAGGGGAGGAGGAAGACGGGCA,19-620905-620914-GGA,19-620946-620955-GGA,19-620966-621008-GGGCGCGGGGGCGCCGGGGGA;MOTIFS=GGGCGCGGGGGCGCCGGGGGA,GGA,GGGGGCGCCAGGGGAGGGGGAGGGGAGGAGGAAGACGGGCA;STRUC=<VC110569>	HGSVC,1KG-ONT	No	1.69	Yes	NA,NA	NA	NA
chr19:620966	522920	INS	71	0.8201	0.652	1	POLRMT(3.4244e-43,1.26)	POLRMT(3.4244e-43,1.26)	NA	NA	NA	NA	NA	NA	NA	No	ID=19-620882-620964-GGGGGCGCCAGGGGAGGGGGAGGGGAGGAGGAAGACGGGCA,19-620905-620914-GGA,19-620946-620955-GGA,19-620966-621008-GGGCGCGGGGGCGCCGGGGGA;MOTIFS=GGGCGCGGGGGCGCCGGGGGA,GGA,GGGGGCGCCAGGGGAGGGGGAGGGGAGGAGGAAGACGGGCA;STRUC=<VC110569>	HGSVC,1KG-ONT	No	1.69	No	NA,NA	NA	NA
chr19:620966	522921	INS	67	0.8684	0.4803	16	POLRMT(3.4244e-43,1.26)	POLRMT(3.4244e-43,1.26)	NA	NA	NA	NA	NA	NA	NA	No	ID=19-620882-620964-GGGGGCGCCAGGGGAGGGGGAGGGGAGGAGGAAGACGGGCA,19-620905-620914-GGA,19-620946-620955-GGA,19-620966-621008-GGGCGCGGGGGCGCCGGGGGA;MOTIFS=GGGCGCGGGGGCGCCGGGGGA,GGA,GGGGGCGCCAGGGGAGGGGGAGGGGAGGAGGAAGACGGGCA;STRUC=<VC110569>	HGSVC,1KG-ONT	No	1.69	Yes	NA,NA	NA	NA
chr19:620966	522922	INS	63	0.878	0.4603	28	POLRMT(3.4244e-43,1.26)	POLRMT(3.4244e-43,1.26)	NA	NA	NA	NA	NA	NA	NA	No	ID=19-620882-620964-GGGGGCGCCAGGGGAGGGGGAGGGGAGGAGGAAGACGGGCA,19-620905-620914-GGA,19-620946-620955-GGA,19-620966-621008-GGGCGCGGGGGCGCCGGGGGA;MOTIFS=GGGCGCGGGGGCGCCGGGGGA,GGA,GGGGGCGCCAGGGGAGGGGGAGGGGAGGAGGAAGACGGGCA;STRUC=<VC110569>	HGSVC,1KG-ONT	No	1.69	Yes	NA,NA	NA	NA
chr19:620966	522923	INS	105	0.812	0.6776	2	POLRMT(3.4244e-43,1.26)	POLRMT(3.4244e-43,1.26)	NA	NA	NA	NA	NA	NA	NA	No	ID=19-620882-620964-GGGGGCGCCAGGGGAGGGGGAGGGGAGGAGGAAGACGGGCA,19-620905-620914-GGA,19-620946-620955-GGA,19-620966-621008-GGGCGCGGGGGCGCCGGGGGA;MOTIFS=GGGCGCGGGGGCGCCGGGGGA,GGA,GGGGGCGCCAGGGGAGGGGGAGGGGAGGAGGAAGACGGGCA;STRUC=<VC110569>	HGSVC	No	1.69	Yes	NA,NA	NA	NA
chr19:620966	522924	INS	88	0.8236	0.6287	10	POLRMT(3.4244e-43,1.26)	POLRMT(3.4244e-43,1.26)	NA	NA	NA	NA	NA	NA	NA	No	ID=19-620882-620964-GGGGGCGCCAGGGGAGGGGGAGGGGAGGAGGAAGACGGGCA,19-620905-620914-GGA,19-620946-620955-GGA,19-620966-621008-GGGCGCGGGGGCGCCGGGGGA;MOTIFS=GGGCGCGGGGGCGCCGGGGGA,GGA,GGGGGCGCCAGGGGAGGGGGAGGGGAGGAGGAAGACGGGCA;STRUC=<VC110569>	HGSVC,1KG-ONT	No	1.69	Yes	NA,NA	NA	NA
chr19:620972	522925	INS	68	0.834	0.6046	3	POLRMT(3.4244e-43,1.26)	POLRMT(3.4244e-43,1.26)	NA	NA	NA	NA	NA	NA	NA	No	ID=19-620882-620964-GGGGGCGCCAGGGGAGGGGGAGGGGAGGAGGAAGACGGGCA,19-620905-620914-GGA,19-620946-620955-GGA,19-620966-621008-GGGCGCGGGGGCGCCGGGGGA;MOTIFS=GGGCGCGGGGGCGCCGGGGGA,GGA,GGGGGCGCCAGGGGAGGGGGAGGGGAGGAGGAAGACGGGCA;STRUC=<VC110569>	HGSVC,1KG-ONT	No	1.69	No	NA,NA	NA	NA
chr19:620993	522926	INS	87	0.8011	0.694	6	POLRMT(3.4244e-43,1.26)	POLRMT(3.4244e-43,1.26)	NA	NA	NA	NA	NA	NA	NA	No	ID=19-620882-620964-GGGGGCGCCAGGGGAGGGGGAGGGGAGGAGGAAGACGGGCA,19-620905-620914-GGA,19-620946-620955-GGA,19-620966-621008-GGGCGCGGGGGCGCCGGGGGA;MOTIFS=GGGCGCGGGGGCGCCGGGGGA,GGA,GGGGGCGCCAGGGGAGGGGGAGGGGAGGAGGAAGACGGGCA;STRUC=<VC110569>	HGSVC,1KG-ONT	No	1.69	Yes	NA,NA	NA	NA
chr19:621023	522927	INS	71	0.8131	0.6649	3	POLRMT(3.4244e-43,1.26)	POLRMT(3.4244e-43,1.26)	NA	NA	NA	NA	NA	NA	NA	No	ID=19-620882-620964-GGGGGCGCCAGGGGAGGGGGAGGGGAGGAGGAAGACGGGCA,19-620905-620914-GGA,19-620946-620955-GGA,19-620966-621008-GGGCGCGGGGGCGCCGGGGGA;MOTIFS=GGGCGCGGGGGCGCCGGGGGA,GGA,GGGGGCGCCAGGGGAGGGGGAGGGGAGGAGGAAGACGGGCA;STRUC=<VC110569>	HGSVC,1KG-ONT	No	0.097	No	NA,NA	NA	NA
chr19:623332	522928	DEL	62	0.7946	0.6922	4	POLRMT(3.4244e-43,1.26)	POLRMT(3.4244e-43,1.26)	NA	NA	NA	NA	NA	NA	NA	No	NA	NA	Yes	2.355	Yes	NA,NA	NA	NA
chr19:628665	522929	INS	330	0.9372	0.2751	1	POLRMT(3.4244e-43,1.26)	POLRMT(3.4244e-43,1.26)	NA	NA	NA	NA	NA	NA	NA	No	NA	NA	Yes	0.172	No	NA,NA	NA	NA
chr19:632045	522930	DEL	81	0.8156	0.6639	8	POLRMT(3.4244e-43,1.26)	POLRMT(3.4244e-43,1.26)	NA	NA	NA	NA	NA	NA	NA	No	NA	HGSVC,1KG-ONT	Yes	0.057	No	NA,NA	NA	NA
chr19:642223	522931	DEL	83	0.8908	0.3989	430	FGF22(5.1894e-06,1.957)	NA	NA	NA	NA	NA	NA	NA	NA	No	ID=19-642202-642395-TGAGCTGTGAGGGCCGGGCTGGGGGCTCCATATGGGGTGGTG;MOTIFS=TGAGCTGTGAGGGCCGGGCTGGGGGCTCCATATGGGGTGGTG;STRUC=<TR1664166>	HPRC,HGSVC,1KG-ONT	No	0.008	Yes	NA,NA	NA	NA
chr19:642230	522932	DEL	86	0.8687	0.548	572	FGF22(5.1894e-06,1.957)	NA	NA	NA	NA	NA	NA	NA	NA	No	ID=19-642202-642395-TGAGCTGTGAGGGCCGGGCTGGGGGCTCCATATGGGGTGGTG;MOTIFS=TGAGCTGTGAGGGCCGGGCTGGGGGCTCCATATGGGGTGGTG;STRUC=<TR1664166>	HPRC,HGSVC,1KG-ONT	No	0.008	Yes	NA,NA	NA	NA
chr19:642233	522933	INS	80	0.8327	0.6236	79	FGF22(5.1894e-06,1.957)	NA	NA	NA	NA	NA	NA	NA	NA	No	ID=19-642202-642395-TGAGCTGTGAGGGCCGGGCTGGGGGCTCCATATGGGGTGGTG;MOTIFS=TGAGCTGTGAGGGCCGGGCTGGGGGCTCCATATGGGGTGGTG;STRUC=<TR1664166>	HPRC,HGSVC,1KG-ONT	No	1.664	Yes	NA,NA	NA	NA
chr19:642280	522934	DEL	91	0.7955	0.6854	5	FGF22(5.1894e-06,1.957)	NA	NA	NA	NA	NA	NA	NA	NA	No	ID=19-642202-642395-TGAGCTGTGAGGGCCGGGCTGGGGGCTCCATATGGGGTGGTG;MOTIFS=TGAGCTGTGAGGGCCGGGCTGGGGGCTCCATATGGGGTGGTG;STRUC=<TR1664166>	HPRC,HGSVC,1KG-ONT	No	0.007	No	NA,NA	NA	NA
chr19:642296	522935	INS	83	0.8368	0.5983	4	FGF22(5.1894e-06,1.957)	NA	NA	NA	NA	NA	NA	NA	NA	No	ID=19-642202-642395-TGAGCTGTGAGGGCCGGGCTGGGGGCTCCATATGGGGTGGTG;MOTIFS=TGAGCTGTGAGGGCCGGGCTGGGGGCTCCATATGGGGTGGTG;STRUC=<TR1664166>	HPRC,HGSVC,1KG-ONT	No	0.139	No	NA,NA	NA	NA
chr19:642318	522936	INS	87	0.8934	0.3848	5	FGF22(5.1894e-06,1.957)	NA	NA	NA	NA	NA	NA	NA	NA	No	ID=19-642202-642395-TGAGCTGTGAGGGCCGGGCTGGGGGCTCCATATGGGGTGGTG;MOTIFS=TGAGCTGTGAGGGCCGGGCTGGGGGCTCCATATGGGGTGGTG;STRUC=<TR1664166>	HPRC,HGSVC,1KG-ONT	No	0.1	No	NA,NA	NA	NA
chr19:642318	522937	INS	85	0.8592	0.52	7	FGF22(5.1894e-06,1.957)	NA	NA	NA	NA	NA	NA	NA	NA	No	ID=19-642202-642395-TGAGCTGTGAGGGCCGGGCTGGGGGCTCCATATGGGGTGGTG;MOTIFS=TGAGCTGTGAGGGCCGGGCTGGGGGCTCCATATGGGGTGGTG;STRUC=<TR1664166>	HPRC,HGSVC,1KG-ONT	No	0.1	No	NA,NA	NA	NA
chr19:642334	522938	INS	80	0.8431	0.5903	10	FGF22(5.1894e-06,1.957)	NA	NA	NA	NA	NA	NA	NA	NA	No	ID=19-642202-642395-TGAGCTGTGAGGGCCGGGCTGGGGGCTCCATATGGGGTGGTG;MOTIFS=TGAGCTGTGAGGGCCGGGCTGGGGGCTCCATATGGGGTGGTG;STRUC=<TR1664166>	HPRC,HGSVC,1KG-ONT	No	0.1	No	NA,NA	NA	NA
chr19:642398	522939	DEL	124	0.8497	0.5736	109	FGF22(5.1894e-06,1.957)	NA	NA	NA	NA	NA	NA	NA	NA	No	NA	HPRC,HGSVC,1KG-ONT	No	0.007	Yes	NA,NA	NA	NA
chr19:642482	522941	INS	162	0.8007	0.6808	16	FGF22(5.1894e-06,1.957)	NA	NA	NA	NA	NA	NA	NA	NA	No	NA	HPRC	No	0.1	Yes	NA,NA	NA	NA
chr19:642521	522942	INS	75	0.81	0.6622	10	FGF22(5.1894e-06,1.957)	NA	NA	NA	NA	NA	NA	NA	NA	No	NA	HPRC,HGSVC,1KG-ONT	No	0.1	Yes	NA,NA	NA	NA
chr19:642524	522943	DEL	80	0.8575	0.6618	2	FGF22(5.1894e-06,1.957)	NA	NA	NA	NA	NA	NA	NA	NA	No	NA	HPRC,HGSVC,1KG-ONT	No	0.005	No	NA,NA	NA	NA
chr19:642560	522944	INS	86	0.9207	0.327	10	FGF22(5.1894e-06,1.957)	NA	NA	NA	NA	NA	NA	NA	NA	No	NA	HPRC,HGSVC,1KG-ONT	No	0.1	No	NA,NA	NA	NA
chr19:642564	522945	INS	82	0.8766	0.4785	246	FGF22(5.1894e-06,1.957)	NA	NA	NA	NA	NA	NA	NA	NA	No	NA	HPRC,HGSVC,1KG-ONT	No	0.1	Yes	NA,NA	NA	NA
chr19:642565	522946	INS	87	0.9433	0.2068	7	FGF22(5.1894e-06,1.957)	NA	NA	NA	NA	NA	NA	NA	NA	No	NA	HPRC,HGSVC,1KG-ONT	No	0.1	No	NA,NA	NA	NA
chr19:643104	522947	INS	53	0.9161	0.3573	878	FGF22(5.1894e-06,1.957)	NA	NA	NA	NA	NA	NA	NA	NA	No	ID=19-643044-643052-G;MOTIFS=G;STRUC=(G)n	HPRC,HGSVC,1KG-ONT	Yes	1.664	Yes	NA,NA	NA	NA
chr19:643111	522948	INS	56	0.8387	0.6188	100	FGF22(5.1894e-06,1.957)	NA	NA	NA	NA	NA	NA	NA	NA	No	ID=19-643044-643052-G;MOTIFS=G;STRUC=(G)n	HPRC,HGSVC,1KG-ONT	Yes	1.664	Yes	NA,NA	NA	NA
chr19:643119	522949	INS	54	0.8777	0.4365	290	FGF22(5.1894e-06,1.957)	NA	NA	NA	NA	NA	NA	NA	NA	No	ID=19-643044-643052-G;MOTIFS=G;STRUC=(G)n	HPRC,HGSVC,1KG-ONT	Yes	1.664	Yes	NA,NA	NA	NA
chr19:646704	522951	DEL	78	0.865	0.5162	1	NA	NA	NA	NA	NA	NA	NA	NA	NA	No	NA	NA	No	0.023	No	NA,NA	NA	NA
chr19:646704	522950	INS	78	0.839	0.6021	2	NA	NA	NA	NA	NA	NA	NA	NA	NA	No	NA	NA	Yes	0.172	No	NA,NA	NA	NA
chr19:649813	522952	DEL	276	0.8781	0.4524	358	RNF126(0.00011003,1.074)	NA	NA	NA	NA	NA	NA	NA	NA	No	ID=19-650043-650135-ACTCACCAGGGGCCCAGGCTGGGGATGGGGACAGGCACCCCCTCCT;MOTIFS=ACTCACCAGGGGCCCAGGCTGGGGATGGGGACAGGCACCCCCTCCT;STRUC=<TR1664175>	NA	Yes	3.459	Yes	NA,NA	NA	NA
chr19:649859	522953	INS	51	0.8678	0.5622	106	RNF126(0.00011003,1.074)	NA	NA	NA	NA	NA	NA	NA	NA	No	NA	NA	No	0.038	Yes	NA,NA	NA	NA
chr19:650009	522954	DEL	184	0.8777	0.4732	152	RNF126(0.00011003,1.074)	NA	NA	NA	NA	NA	NA	NA	NA	No	ID=19-650043-650135-ACTCACCAGGGGCCCAGGCTGGGGATGGGGACAGGCACCCCCTCCT;MOTIFS=ACTCACCAGGGGCCCAGGCTGGGGATGGGGACAGGCACCCCCTCCT;STRUC=<TR1664175>	HPRC,HGSVC,1KG-ONT	Yes	0.231	Yes	NA,NA	NA	NA
chr19:650122	522955	INS	322	0.8578	0.5304	362	RNF126(0.00011003,1.074)	NA	NA	NA	NA	NA	NA	NA	NA	No	ID=19-650043-650135-ACTCACCAGGGGCCCAGGCTGGGGATGGGGACAGGCACCCCCTCCT;MOTIFS=ACTCACCAGGGGCCCAGGCTGGGGATGGGGACAGGCACCCCCTCCT;STRUC=<TR1664175>	NA	No	0.038	Yes	NA,NA	NA	NA
chr19:653116	522956	DEL	59	0.9238	0.3514	21	RNF126(0.00011003,1.074)	NA	NA	NA	NA	NA	NA	NA	NA	No	NA	HPRC,HGSVC,1KG-ONT	No	0.048	Yes	NA,NA	NA	NA
chr19:667268	522957	DEL	78	0.9028	0.5482	330	NA	NA	NA	NA	NA	NA	NA	NA	NA	No	ID=19-667283-667344-CCCAGGCGGACCACGT,19-667400-667432-GGACCACGTCCCAGGC;MOTIFS=GGACCACGTCCCAGGC,CCCAGGCGGACCACGT;STRUC=<VC110576>	HPRC,HGSVC	No	0.024	Yes	NA,NA	NA	NA
chr19:667276	522958	DEL	63	0.8881	0.4071	71	NA	NA	NA	NA	NA	NA	NA	NA	NA	No	ID=19-667283-667344-CCCAGGCGGACCACGT,19-667400-667432-GGACCACGTCCCAGGC;MOTIFS=GGACCACGTCCCAGGC,CCCAGGCGGACCACGT;STRUC=<VC110576>	HPRC,HGSVC	No	0.704	Yes	NA,NA	NA	NA
chr19:667281	522959	DEL	219	0.82	0.6539	2	NA	NA	NA	NA	NA	NA	NA	NA	NA	No	ID=19-667283-667344-CCCAGGCGGACCACGT,19-667400-667432-GGACCACGTCCCAGGC;MOTIFS=GGACCACGTCCCAGGC,CCCAGGCGGACCACGT;STRUC=<VC110576>	HPRC,HGSVC,1KG-ONT	No	1.003	Yes	NA,NA	NA	NA
chr19:667290	522960	DEL	110	0.9292	0.5245	14	NA	NA	NA	NA	NA	NA	NA	NA	NA	No	ID=19-667283-667344-CCCAGGCGGACCACGT,19-667400-667432-GGACCACGTCCCAGGC;MOTIFS=GGACCACGTCCCAGGC,CCCAGGCGGACCACGT;STRUC=<VC110576>	HPRC,HGSVC,1KG-ONT	No	0.799	Yes	NA,NA	NA	NA
chr19:667306	522961	DEL	94	0.845	0.5903	17	NA	NA	NA	NA	NA	NA	NA	NA	NA	No	ID=19-667283-667344-CCCAGGCGGACCACGT,19-667400-667432-GGACCACGTCCCAGGC;MOTIFS=GGACCACGTCCCAGGC,CCCAGGCGGACCACGT;STRUC=<VC110576>	HPRC,HGSVC	No	0.036	Yes	NA,NA	NA	NA
chr19:667307	522962	DEL	173	0.862	0.5341	17	NA	NA	NA	NA	NA	NA	NA	NA	NA	No	ID=19-667283-667344-CCCAGGCGGACCACGT,19-667400-667432-GGACCACGTCCCAGGC;MOTIFS=GGACCACGTCCCAGGC,CCCAGGCGGACCACGT;STRUC=<VC110576>	HPRC,HGSVC,1KG-ONT	No	0.081	Yes	NA,NA	NA	NA
chr19:667323	522963	DEL	157	0.9805	0.1051	151	NA	NA	NA	NA	NA	NA	NA	NA	NA	No	ID=19-667283-667344-CCCAGGCGGACCACGT,19-667400-667432-GGACCACGTCCCAGGC;MOTIFS=GGACCACGTCCCAGGC,CCCAGGCGGACCACGT;STRUC=<VC110576>	HPRC,HGSVC,1KG-ONT	No	0.017	Yes	NA,NA	NA	NA
chr19:667344	522964	INS	64	0.8246	0.6553	1	NA	NA	NA	NA	NA	NA	NA	NA	NA	No	ID=19-667283-667344-CCCAGGCGGACCACGT,19-667400-667432-GGACCACGTCCCAGGC;MOTIFS=GGACCACGTCCCAGGC,CCCAGGCGGACCACGT;STRUC=<VC110576>	NA	Yes	0.146	No	NA,NA	NA	NA
chr19:667376	522965	INS	94	0.8254	0.6425	332	NA	NA	NA	NA	NA	NA	NA	NA	NA	No	ID=19-667283-667344-CCCAGGCGGACCACGT,19-667400-667432-GGACCACGTCCCAGGC;MOTIFS=GGACCACGTCCCAGGC,CCCAGGCGGACCACGT;STRUC=<VC110576>	NA	Yes	0.146	Yes	NA,NA	NA	NA
chr19:667385	522966	DEL	62	0.8889	0.4035	328	NA	NA	NA	NA	NA	NA	NA	NA	NA	No	ID=19-667283-667344-CCCAGGCGGACCACGT,19-667400-667432-GGACCACGTCCCAGGC;MOTIFS=GGACCACGTCCCAGGC,CCCAGGCGGACCACGT;STRUC=<VC110576>	HPRC,HGSVC	No	0.015	Yes	NA,NA	NA	NA
chr19:674631	522967	INS	107	0.8915	0.3916	92	NA	NA	NA	NA	NA	NA	NA	NA	NA	No	NA	HPRC,HGSVC,1KG-ONT	No	1.624	Yes	NA,NA	NA	NA
chr19:674716	522968	DEL	107	0.9565	0.1932	25	NA	NA	NA	NA	NA	NA	NA	NA	NA	No	NA	HPRC,1KG-ONT	No	3.37	Yes	NA,NA	NA	NA
chr19:682205	522969	INS	72	0.8412	0.6187	1	FSTL3(6.0085e-07,1.603)	FSTL3(6.0085e-07,1.603)	NA	NA	NA	NA	NA	NA	NA	No	ID=19-682153-682248-GTACGGAGGGTCTAGCCTGGGTGA;MOTIFS=GTACGGAGGGTCTAGCCTGGGTGA;STRUC=<TR1664231>	NA	No	0.097	No	NA,NA	NA	NA
chr19:684755	522970	INS	329	0.9279	0.2664	2	NA	NA	NA	NA	NA	NA	NA	NA	NA	No	NA	NA	No	0.09	Yes	NA,NA	NA	NA
chr19:689104	522972	INS	117	0.8187	0.6637	2	NA	NA	NA	NA	NA	NA	NA	NA	NA	No	NA	HPRC,HGSVC	Yes	0.102	No	NA,NA	NA	NA
chr19:689104	522971	INS	154	0.862	0.52	16	NA	NA	NA	NA	NA	NA	NA	NA	NA	No	NA	HPRC,HGSVC,1KG-ONT	No	0.102	Yes	NA,NA	NA	NA
chr19:689114	522973	DEL	108	0.8146	0.674	347	NA	NA	NA	NA	NA	NA	NA	NA	NA	No	NA	HPRC,HGSVC,1KG-ONT	No	0.2	Yes	NA,NA	NA	NA
chr19:689150	522974	INS	195	0.8247	0.6653	125	NA	NA	NA	NA	NA	NA	NA	NA	NA	No	NA	HPRC,HGSVC,1KG-ONT	Yes	0.102	Yes	NA,NA	NA	NA
chr19:689222	522977	INS	87	0.8128	0.6803	16	NA	NA	NA	NA	NA	NA	NA	NA	NA	No	NA	HPRC,1KG-ONT	Yes	0.032	Yes	NA,NA	NA	NA
chr19:689222	522976	INS	204	0.8864	0.4391	20	NA	NA	NA	NA	NA	NA	NA	NA	NA	No	NA	HPRC,HGSVC,1KG-ONT	Yes	0.032	Yes	NA,NA	NA	NA
chr19:689222	522975	INS	165	0.9708	0.1368	392	NA	NA	NA	NA	NA	NA	NA	NA	NA	No	NA	HPRC,HGSVC,1KG-ONT	Yes	0.032	Yes	NA,NA	NA	NA
chr19:689276	522978	INS	169	0.8762	0.4201	2	NA	NA	NA	NA	NA	NA	NA	NA	NA	No	NA	HPRC,HGSVC,1KG-ONT	Yes	0.032	No	NA,NA	NA	NA
chr19:692177	522979	DEL	72	0.9217	0.307	2	NA	NA	NA	NA	NA	NA	NA	NA	NA	No	NA	NA	Yes	0.173	Yes	NA,NA	NA	NA
chr19:698616	522980	DEL	1319	0.8749	0.4462	2	NA	NA	NA	NA	NA	NA	NA	NA	NA	No	ID=19-698906-698925-TTTTG;MOTIFS=TTTTG;STRUC=<TR1664269>,ID=19-699897-699907-CCA;MOTIFS=CCA;STRUC=<TR1664270>	1KG-ONT	Yes	0.192	No	NA,NA	NA	NA
chr19:707357	522981	DEL	83	0.8711	0.457	1	NA	NA	NA	NA	NA	NA	NA	NA	NA	No	NA	NA	Yes	1.146	Yes	NA,NA	NA	NA
chr19:720372	522982	INS	119	0.8168	0.6517	80	PALM(0.0015446,0.955)	NA	NA	NA	NA	NA	NA	NA	NA	No	ID=19-720295-720305-GGC;MOTIFS=GGC;STRUC=(GGC)n	HPRC,HGSVC,1KG-ONT	Yes	1.664	Yes	NA,NA	NA	NA
chr19:720390	522983	INS	175	0.8464	0.5911	209	PALM(0.0015446,0.955)	NA	NA	NA	NA	NA	NA	NA	NA	No	ID=19-720295-720305-GGC;MOTIFS=GGC;STRUC=(GGC)n	HPRC,HGSVC,1KG-ONT	Yes	0.152	Yes	NA,NA	NA	NA
chr19:720405	522984	INS	91	0.8217	0.6861	1	PALM(0.0015446,0.955)	NA	NA	NA	NA	NA	NA	NA	NA	No	ID=19-720295-720305-GGC;MOTIFS=GGC;STRUC=(GGC)n	HPRC,HGSVC,1KG-ONT	Yes	1.621	No	NA,NA	NA	NA
chr19:727213	522985	DEL	59	0.8159	0.6896	1	PALM(0.0015446,0.955)	NA	NA	NA	NA	NA	NA	NA	NA	No	ID=19-727213-727255-GACCCT;MOTIFS=GACCCT;STRUC=<TR1664332>,ID=19-727231-727254-GACCCC;MOTIFS=GACCCC;STRUC=(GACCCC)n	NA	No	0.041	No	NA,NA	NA	NA
chr19:727225	522986	INS	95	0.8923	0.3822	1	PALM(0.0015446,0.955)	NA	NA	NA	NA	NA	NA	NA	NA	No	ID=19-727213-727255-GACCCT;MOTIFS=GACCCT;STRUC=<TR1664332>	1KG-ONT	No	1.664	No	NA,NA	NA	NA
chr19:731483	522987	INS	81	0.876	0.4502	1	PALM(0.0015446,0.955)	NA	NA	NA	NA	NA	NA	NA	NA	No	NA	HPRC,HGSVC,1KG-ONT	No	1.83	No	NA,NA	NA	NA
chr19:731590	522988	INS	122	0.7992	0.6938	2	PALM(0.0015446,0.955)	NA	NA	NA	NA	NA	NA	NA	NA	No	NA	HGSVC	Yes	1.83	No	NA,NA	NA	NA
chr19:731590	522989	INS	84	0.8506	0.5619	9	PALM(0.0015446,0.955)	NA	NA	NA	NA	NA	NA	NA	NA	No	NA	HPRC,HGSVC,1KG-ONT	Yes	1.83	Yes	NA,NA	NA	NA
chr19:731590	522990	INS	129	0.8463	0.5583	1	PALM(0.0015446,0.955)	NA	NA	NA	NA	NA	NA	NA	NA	No	NA	HGSVC	Yes	1.83	No	NA,NA	NA	NA
chr19:735231	522991	INS	184	0.8364	0.6129	33	PALM(0.0015446,0.955)	NA	NA	NA	NA	NA	NA	NA	NA	No	NA	HPRC,HGSVC,1KG-ONT	No	0.122	Yes	NA,NA	NA	NA
chr19:735231	522992	INS	492	0.8474	0.5859	8	PALM(0.0015446,0.955)	NA	NA	NA	NA	NA	NA	NA	NA	No	NA	HPRC	No	0.122	Yes	NA,NA	NA	NA
chr19:735231	522993	INS	261	0.8658	0.4761	129	PALM(0.0015446,0.955)	NA	NA	NA	NA	NA	NA	NA	NA	No	NA	HPRC,HGSVC,1KG-ONT	No	0.122	Yes	NA,NA	NA	NA
chr19:735245	522994	INS	651	0.8455	0.626	6	PALM(0.0015446,0.955)	NA	NA	NA	NA	NA	NA	NA	NA	No	NA	HPRC,HGSVC	No	0.122	Yes	NA,NA	NA	NA
chr19:735250	522995	INS	107	0.9138	0.3544	713	PALM(0.0015446,0.955)	NA	NA	NA	NA	NA	NA	NA	NA	No	NA	HPRC,HGSVC,1KG-ONT	No	0.122	Yes	NA,NA	NA	NA
chr19:735251	522996	DEL	282	0.8265	0.6647	139	PALM(0.0015446,0.955)	NA	NA	NA	NA	NA	NA	NA	NA	No	NA	HPRC,HGSVC,1KG-ONT	No	0.008	Yes	NA,NA	NA	NA
chr19:735251	522997	DEL	359	0.8192	0.6426	440	PALM(0.0015446,0.955)	NA	NA	NA	NA	NA	NA	NA	NA	No	NA	HPRC,HGSVC,1KG-ONT	No	0.005	Yes	NA,NA	NA	NA
chr19:735324	522998	INS	74	0.8662	0.6951	3	PALM(0.0015446,0.955)	NA	NA	NA	NA	NA	NA	NA	NA	No	NA	HPRC	No	0.122	No	NA,NA	NA	NA
chr19:735338	522999	DEL	231	0.8393	0.5832	29	PALM(0.0015446,0.955)	NA	NA	NA	NA	NA	NA	NA	NA	No	NA	HPRC,HGSVC,1KG-ONT	No	0.008	No	NA,NA	NA	NA
chr19:735389	523000	DEL	385	0.8212	0.6493	7	PALM(0.0015446,0.955)	NA	NA	NA	NA	NA	NA	NA	NA	No	NA	HPRC,HGSVC,1KG-ONT	No	0.033	No	NA,NA	NA	NA
chr19:735426	523001	DEL	308	0.8702	0.5429	1	PALM(0.0015446,0.955)	NA	NA	NA	NA	NA	NA	NA	NA	No	NA	HPRC,HGSVC,1KG-ONT	No	0.025	No	NA,NA	NA	NA
chr19:735521	523002	INS	263	0.9477	0.2146	6	PALM(0.0015446,0.955)	NA	NA	NA	NA	NA	NA	NA	NA	No	NA	HPRC,HGSVC,1KG-ONT	No	0.122	Yes	NA,NA	NA	NA
chr19:735542	523003	INS	154	0.8272	0.63	8	PALM(0.0015446,0.955)	NA	NA	NA	NA	NA	NA	NA	NA	No	NA	HPRC,HGSVC	No	0.122	Yes	NA,NA	NA	NA
chr19:735646	523004	INS	77	0.8409	0.5769	7	PALM(0.0015446,0.955)	NA	NA	NA	NA	NA	NA	NA	NA	No	NA	HPRC,HGSVC,1KG-ONT	No	0.122	Yes	NA,NA	NA	NA
chr19:741435	523005	DEL	84	0.8719	0.4523	2	PALM(0.0015446,0.955)	NA	NA	NA	NA	NA	NA	NA	enhancer	No	ID=19-741392-741494-GTGAGGGGAGACGGGCTGCAGGG;MOTIFS=GTGAGGGGAGACGGGCTGCAGGG;STRUC=(GTGAGGGGAGACGGGCTGCAGGG)n	HPRC,HGSVC,1KG-ONT	No	0.03	No	NA,NA	NA	NA
chr19:741458	523006	DEL	61	0.9031	0.373	58	PALM(0.0015446,0.955)	NA	NA	NA	NA	NA	NA	NA	enhancer	No	ID=19-741392-741494-GTGAGGGGAGACGGGCTGCAGGG;MOTIFS=GTGAGGGGAGACGGGCTGCAGGG;STRUC=(GTGAGGGGAGACGGGCTGCAGGG)n	HPRC,HGSVC,1KG-ONT	No	0.03	Yes	NA,NA	NA	NA
chr19:741519	523008	INS	280	0.8664	0.4947	1	PALM(0.0015446,0.955)	NA	NA	NA	NA	NA	NA	NA	enhancer	No	ID=19-741392-741494-GTGAGGGGAGACGGGCTGCAGGG;MOTIFS=GTGAGGGGAGACGGGCTGCAGGG;STRUC=(GTGAGGGGAGACGGGCTGCAGGG)n	NA	No	1.664	No	NA,NA	NA	NA
chr19:741519	523007	INS	54	0.8202	0.5972	29	PALM(0.0015446,0.955)	NA	NA	NA	NA	NA	NA	NA	enhancer	No	ID=19-741392-741494-GTGAGGGGAGACGGGCTGCAGGG;MOTIFS=GTGAGGGGAGACGGGCTGCAGGG;STRUC=(GTGAGGGGAGACGGGCTGCAGGG)n	NA	Yes	1.664	Yes	NA,NA	NA	NA
chr19:754885	523009	DEL	98	0.8902	0.4682	5	MISP(2.1618e-18,1.275)	NA	NA	NA	NA	NA	NA	NA	NA	No	NA	HPRC,HGSVC,1KG-ONT	No	2.697	Yes	NA,NA	NA	NA
chr19:754997	523010	DEL	50	0.8915	0.4028	29	MISP(2.1618e-18,1.275)	NA	NA	NA	NA	NA	NA	NA	NA	No	NA	HGSVC,1KG-ONT	No	0.849	Yes	NA,NA	NA	NA
chr19:756635	523011	DEL	65	0.9503	0.2264	81	MISP(2.1618e-18,1.275)	NA	NA	NA	NA	NA	NA	NA	open_chromatin_region	No	NA	HPRC,1KG-ONT	Yes	3.119	Yes	NA,NA	NA	NA
chr19:759399	523012	DEL	1691	0.858	0.5147	6	MISP(2.1618e-18,1.275)	NA	NA	NA	MISP(2.1618e-18,1.275)	NA	NA	NA	NA	No	ID=19-759399-759417-T;MOTIFS=T;STRUC=<TR1664373>,ID=19-760316-760328-GGA;MOTIFS=GGA;STRUC=(GGA)n,ID=19-760364-760383-T;MOTIFS=T;STRUC=<TR1664374>,ID=19-760513-760522-CAC;MOTIFS=CAC;STRUC=<TR1664375>,ID=19-760685-760703-AG;MOTIFS=AG;STRUC=<TR1664376>,ID=19-760709-760724-GGAG;MOTIFS=GGAG;STRUC=<TR1664377>,ID=19-760729-760741-GGAA;MOTIFS=GGAA;STRUC=<TR1664378>,ID=19-760756-760770-AGGG;MOTIFS=AGGG;STRUC=<TR1664379>,ID=19-761085-761107-T;MOTIFS=T;STRUC=<TR1664380>	NA	Yes	5.448	Yes	NA,NA	NA	NA
chr19:759835	523013	DEL	893	0.7886	0.6909	1	MISP(2.1618e-18,1.275)	NA	NA	NA	MISP(2.1618e-18,1.275)	NA	NA	NA	NA	No	ID=19-760316-760328-GGA;MOTIFS=GGA;STRUC=(GGA)n,ID=19-760364-760383-T;MOTIFS=T;STRUC=<TR1664374>,ID=19-760513-760522-CAC;MOTIFS=CAC;STRUC=<TR1664375>,ID=19-760685-760703-AG;MOTIFS=AG;STRUC=<TR1664376>,ID=19-760709-760724-GGAG;MOTIFS=GGAG;STRUC=<TR1664377>	NA	Yes	5.304	No	NA,NA	NA	NA
chr19:765230	523014	DEL	76	0.9143	0.3179	66	NA	NA	NA	NA	NA	NA	NA	NA	NA	No	NA	HPRC,HGSVC,1KG-ONT	No	0.026	Yes	NA,NA	NA	NA
chr19:765306	523015	INS	76	0.8656	0.517	42	NA	NA	NA	NA	NA	NA	NA	NA	NA	No	NA	HPRC,HGSVC,1KG-ONT	Yes	1.664	Yes	NA,NA	NA	NA
chr19:767649	523016	DEL	2457	0.9847	0.049	9	NA	NA	NA	NA	NA	NA	NA	NA	enhancer	No	ID=19-767697-767707-GTG;MOTIFS=GTG;STRUC=<TR1664396>,ID=19-767840-767856-AATT;MOTIFS=AATT;STRUC=<TR1664397>,ID=19-767904-767916-TTTG;MOTIFS=TTTG;STRUC=<TR1664398>,ID=19-768503-768512-A;MOTIFS=A;STRUC=<TR1664399>,ID=19-768815-768827-TTTG;MOTIFS=TTTG;STRUC=<TR1664400>,ID=19-768963-768973-CCA;MOTIFS=CCA;STRUC=<TR1664401>,ID=19-769438-769453-AAAT;MOTIFS=AAAT;STRUC=<TR1664402>,ID=19-769624-769648-AAAT;MOTIFS=AAAT;STRUC=<TR1664403>	HPRC,1KG-ONT	Yes	0.65	Yes	NA,NA	NA	NA
chr19:767966	523017	INS	337	0.8213	0.6453	1	NA	NA	NA	NA	NA	NA	NA	NA	NA	No	NA	NA	No	0.1	No	NA,NA	NA	NA
chr19:771604	523018	INS	107	0.8052	0.6855	13	NA	NA	NA	NA	NA	NA	NA	NA	open_chromatin_region	No	ID=19-771585-771595-CCT,19-771659-771669-CCT,19-771709-771719-CCT,19-771759-771769-CCT,19-771809-771819-CCT,19-771878-771888-CCT,19-771928-771938-CCT,19-771997-772007-CCT;MOTIFS=CCT;STRUC=<VC110594>	HPRC,HGSVC,1KG-ONT	No	1.664	Yes	NA,NA	NA	NA
chr19:771645	523019	INS	86	0.9032	0.3723	152	NA	NA	NA	NA	NA	NA	NA	NA	open_chromatin_region	No	ID=19-771585-771595-CCT,19-771659-771669-CCT,19-771709-771719-CCT,19-771759-771769-CCT,19-771809-771819-CCT,19-771878-771888-CCT,19-771928-771938-CCT,19-771997-772007-CCT;MOTIFS=CCT;STRUC=<VC110594>	HPRC,HGSVC	No	1.664	Yes	NA,NA	NA	NA
chr19:771645	523020	INS	111	0.8247	0.6232	12	NA	NA	NA	NA	NA	NA	NA	NA	open_chromatin_region	No	ID=19-771585-771595-CCT,19-771659-771669-CCT,19-771709-771719-CCT,19-771759-771769-CCT,19-771809-771819-CCT,19-771878-771888-CCT,19-771928-771938-CCT,19-771997-772007-CCT;MOTIFS=CCT;STRUC=<VC110594>	HPRC,HGSVC,1KG-ONT	No	1.664	Yes	NA,NA	NA	NA
chr19:771645	523021	INS	106	0.9644	0.156	219	NA	NA	NA	NA	NA	NA	NA	NA	open_chromatin_region	No	ID=19-771585-771595-CCT,19-771659-771669-CCT,19-771709-771719-CCT,19-771759-771769-CCT,19-771809-771819-CCT,19-771878-771888-CCT,19-771928-771938-CCT,19-771997-772007-CCT;MOTIFS=CCT;STRUC=<VC110594>	HPRC,HGSVC,1KG-ONT	No	1.664	Yes	NA,NA	NA	NA
chr19:771657	523022	INS	114	0.9403	0.2421	13	NA	NA	NA	NA	NA	NA	NA	NA	open_chromatin_region	No	ID=19-771585-771595-CCT,19-771659-771669-CCT,19-771709-771719-CCT,19-771759-771769-CCT,19-771809-771819-CCT,19-771878-771888-CCT,19-771928-771938-CCT,19-771997-772007-CCT;MOTIFS=CCT;STRUC=<VC110594>	HPRC,HGSVC,1KG-ONT	No	1.664	Yes	NA,NA	NA	NA
chr19:771926	523023	INS	52	0.8177	0.6527	123	NA	NA	NA	NA	NA	NA	NA	NA	NA	No	ID=19-771585-771595-CCT,19-771659-771669-CCT,19-771709-771719-CCT,19-771759-771769-CCT,19-771809-771819-CCT,19-771878-771888-CCT,19-771928-771938-CCT,19-771997-772007-CCT;MOTIFS=CCT;STRUC=<VC110594>	HPRC	No	1.621	No	NA,NA	NA	NA
chr19:773751	523024	DEL	296	0.9216	0.4589	1	NA	NA	NA	NA	NA	NA	NA	NA	NA	No	NA	HPRC	No	0.043	No	NA,NA	NA	NA
chr19:774331	523025	DEL	332	0.9162	0.4108	1	NA	NA	NA	NA	NA	NA	NA	NA	NA	No	ID=19-774497-774510-T;MOTIFS=T;STRUC=<TR1664415>	HPRC	No	0.165	No	NA,NA	NA	NA
chr19:775873	523026	DEL	317	0.9492	0.2046	6	NA	NA	NA	NA	NA	NA	NA	NA	NA	No	ID=19-776099-776120-AAAT;MOTIFS=AAAT;STRUC=<TR1664421>	HPRC	No	0.016	No	NA,NA	NA	NA
chr19:776276	523027	DEL	786	0.8261	0.6738	1	NA	NA	NA	NA	NA	NA	NA	NA	NA	No	ID=19-776415-776443-AAAT;MOTIFS=AAAT;STRUC=<TR1664422>,ID=19-776444-776467-AAAAT,19-776465-776479-AATT;MOTIFS=AATT,AAAAT;STRUC=<VC110595>	1KG-ONT	Yes	0.03	No	NA,NA	NA	NA
chr19:777062	523028	DEL	311	0.9515	0.2347	1	NA	NA	NA	NA	NA	NA	NA	NA	NA	No	ID=19-777129-777138-GGT;MOTIFS=GGT;STRUC=<TR1664423>,ID=19-777156-777165-TGC;MOTIFS=TGC;STRUC=(TGC)n,ID=19-777204-777221-A;MOTIFS=A;STRUC=<TR1664424>	NA	Yes	0.016	No	NA,NA	NA	NA
chr19:785367	523030	INS	423	0.9007	0.3833	1	NA	NA	NA	NA	NA	NA	NA	NA	NA	No	ID=19-785239-785251-A,19-785339-785357-TTTA,19-785352-785390-TTA;MOTIFS=TTTA,TTA,A;STRUC=<VC110597>	HPRC,HGSVC,1KG-ONT	No	0.174	No	NA,NA	NA	NA
chr19:785367	523029	INS	407	0.885	0.3943	650	NA	NA	NA	NA	NA	NA	NA	NA	NA	No	ID=19-785239-785251-A,19-785339-785357-TTTA,19-785352-785390-TTA;MOTIFS=TTTA,TTA,A;STRUC=<VC110597>	HPRC,HGSVC,1KG-ONT	No	0.174	Yes	NA,NA	NA	NA
chr19:785381	523031	INS	415	0.8662	0.4965	163	NA	NA	NA	NA	NA	NA	NA	NA	NA	No	ID=19-785239-785251-A,19-785339-785357-TTTA,19-785352-785390-TTA;MOTIFS=TTTA,TTA,A;STRUC=<VC110597>	HPRC,HGSVC,1KG-ONT	No	0.174	Yes	NA,NA	NA	NA
chr19:785388	523032	INS	445	0.8386	0.5914	688	NA	NA	NA	NA	NA	NA	NA	NA	NA	No	ID=19-785239-785251-A,19-785339-785357-TTTA,19-785352-785390-TTA;MOTIFS=TTTA,TTA,A;STRUC=<VC110597>	HPRC,HGSVC,1KG-ONT	No	0.174	Yes	NA,NA	NA	NA
chr19:786550	523033	DEL	145	0.9828	0.0831	675	NA	NA	NA	NA	NA	NA	NA	NA	NA	No	ID=19-786447-786462-AGAAA,19-786462-786478-AGAAG;MOTIFS=AGAAA,AGAAG;STRUC=<VC110599>	HPRC,HGSVC,1KG-ONT	Yes	0.882	Yes	NA,NA	NA	NA
chr19:789889	523034	DEL	308	0.9549	0.1695	16	NA	NA	NA	NA	NA	NA	NA	NA	enhancer	No	ID=19-789997-790006-CAC;MOTIFS=CAC;STRUC=<TR1664458>,ID=19-790161-790176-T;MOTIFS=T;STRUC=<TR1664459>	NA	Yes	0.16	Yes	NA,NA	NA	NA
chr19:796365	523035	DEL	154	0.9299	0.2788	17	NA	NA	NA	NA	NA	NA	NA	NA	NA	No	NA	HPRC	No	0.335	Yes	NA,NA	NA	NA
chr19:796511	523036	DEL	52	0.8826	0.4413	1	NA	NA	NA	NA	NA	NA	NA	NA	NA	No	NA	NA	No	0.958	No	NA,NA	NA	NA
chr19:796630	523037	DEL	52	0.9128	0.3247	2	NA	NA	NA	NA	NA	NA	NA	NA	promoter	No	NA	NA	No	0.368	No	NA,NA	NA	NA
chr19:815400	523038	DEL	70	0.8768	0.4335	412	PLPPR3(0.00032969,1.034)	NA	NA	NA	NA	NA	NA	NA	NA	No	NA	HPRC,HGSVC,1KG-ONT	No	0.148	Yes	NA,NA	NA	NA
chr19:815469	523039	DEL	59	0.8631	0.5416	14	PLPPR3(0.00032969,1.034)	NA	NA	NA	NA	NA	NA	NA	NA	No	NA	HPRC,HGSVC,1KG-ONT	No	0.02	Yes	NA,NA	NA	NA
chr19:816328	523040	INS	243	0.9247	0.2913	860	PLPPR3(0.00032969,1.034)	NA	NA	NA	NA	NA	NA	NA	NA	No	ID=19-816218-816239-CCAT,19-816260-816278-TCCA,19-816319-816331-TCCA,19-816328-816343-CCAC,19-816372-816386-CATC,19-816422-816436-CACC,19-816464-816477-TCCA;MOTIFS=CCAT,CCAC,CATC,TCCA,CACC;STRUC=<VC110603>	HPRC,HGSVC,1KG-ONT	Yes	0.1	Yes	NA,NA	NA	NA
chr19:816328	523041	INS	246	0.8908	0.4103	9	PLPPR3(0.00032969,1.034)	NA	NA	NA	NA	NA	NA	NA	NA	No	ID=19-816218-816239-CCAT,19-816260-816278-TCCA,19-816319-816331-TCCA,19-816328-816343-CCAC,19-816372-816386-CATC,19-816422-816436-CACC,19-816464-816477-TCCA;MOTIFS=CCAT,CCAC,CATC,TCCA,CACC;STRUC=<VC110603>	HPRC,HGSVC,1KG-ONT	Yes	0.1	No	NA,NA	NA	NA
chr19:816353	523043	INS	229	0.8349	0.6139	4	PLPPR3(0.00032969,1.034)	NA	NA	NA	NA	NA	NA	NA	NA	No	ID=19-816218-816239-CCAT,19-816260-816278-TCCA,19-816319-816331-TCCA,19-816328-816343-CCAC,19-816372-816386-CATC,19-816422-816436-CACC,19-816464-816477-TCCA;MOTIFS=CCAT,CCAC,CATC,TCCA,CACC;STRUC=<VC110603>	HPRC,HGSVC,1KG-ONT	Yes	0.1	Yes	NA,NA	NA	NA
chr19:816572	523044	DEL	50	0.8742	0.6327	29	PLPPR3(0.00032969,1.034)	NA	NA	NA	NA	NA	NA	NA	NA	No	ID=19-816590-816605-ATCC;MOTIFS=ATCC;STRUC=<TR1664500>	HPRC,HGSVC,1KG-ONT	No	0.695	Yes	NA,NA	NA	NA
chr19:818938	523045	DEL	318	0.8386	0.6109	825	PLPPR3(0.00032969,1.034)	NA	NA	NA	NA	NA	NA	NA	NA	No	ID=19-818958-818972-TTA,19-818976-818990-TTA,19-819124-819133-CAC,19-819279-819296-T;MOTIFS=TTA,CAC,T;STRUC=<VC110606>	HPRC,HGSVC,1KG-ONT	No	0.031	Yes	NA,NA	NA	NA
chr19:829178	523046	INS	165	0.8731	0.5441	9	AZU1(4.9165e-09,1.73)	NA	NA	NA	NA	NA	NA	NA	NA	No	ID=19-829352-829363-GGA;MOTIFS=GGA;STRUC=(GGA)n	HPRC,HGSVC,1KG-ONT	No	0.1	Yes	NA,NA	NA	NA
chr19:829192	523047	INS	202	0.8221	0.6467	9	AZU1(4.9165e-09,1.73)	NA	NA	NA	NA	NA	NA	NA	NA	No	ID=19-829352-829363-GGA;MOTIFS=GGA;STRUC=(GGA)n	HPRC,HGSVC,1KG-ONT	No	4.572	Yes	NA,NA	NA	NA
chr19:829192	523048	INS	363	0.8113	0.6799	5	AZU1(4.9165e-09,1.73)	NA	NA	NA	NA	NA	NA	NA	NA	No	ID=19-829352-829363-GGA;MOTIFS=GGA;STRUC=(GGA)n	HGSVC	No	4.572	Yes	NA,NA	NA	NA
chr19:829192	523049	INS	199	0.9263	0.2775	935	AZU1(4.9165e-09,1.73)	NA	NA	NA	NA	NA	NA	NA	NA	No	ID=19-829352-829363-GGA;MOTIFS=GGA;STRUC=(GGA)n	HPRC,HGSVC,1KG-ONT	No	4.572	Yes	NA,NA	NA	NA
chr19:829192	523050	INS	298	0.8946	0.4225	19	AZU1(4.9165e-09,1.73)	NA	NA	NA	NA	NA	NA	NA	NA	No	ID=19-829352-829363-GGA;MOTIFS=GGA;STRUC=(GGA)n	HGSVC	No	4.572	Yes	NA,NA	NA	NA
chr19:829194	523051	INS	165	0.8489	0.6446	3	AZU1(4.9165e-09,1.73)	NA	NA	NA	NA	NA	NA	NA	NA	No	ID=19-829352-829363-GGA;MOTIFS=GGA;STRUC=(GGA)n	HPRC,HGSVC,1KG-ONT	No	1.621	Yes	NA,NA	NA	NA
chr19:829273	523052	INS	97	0.859	0.5879	5	AZU1(4.9165e-09,1.73)	NA	NA	NA	NA	NA	NA	NA	NA	No	ID=19-829352-829363-GGA;MOTIFS=GGA;STRUC=(GGA)n	HPRC	No	1.664	Yes	NA,NA	NA	NA
chr19:835235	523053	INS	457	0.8102	0.6794	2	NA	NA	NA	NA	NA	NA	NA	NA	NA	No	NA	HPRC,HGSVC,1KG-ONT	No	1.621	No	NA,NA	NA	NA
chr19:835408	523059	INS	649	0.8919	0.4183	2	NA	NA	NA	NA	NA	NA	NA	NA	NA	No	NA	HPRC,HGSVC,1KG-ONT	No	0.09	Yes	NA,NA	NA	NA
chr19:835408	523058	INS	904	0.9203	0.2945	12	NA	NA	NA	NA	NA	NA	NA	NA	NA	No	NA	HPRC,HGSVC,1KG-ONT	No	0.09	Yes	NA,NA	NA	NA
chr19:835408	523060	INS	1145	0.8762	0.6264	2	NA	NA	NA	NA	NA	NA	NA	NA	NA	No	NA	HPRC,HGSVC,1KG-ONT	No	0.09	No	NA,NA	NA	NA
chr19:835408	523061	INS	164	0.8772	0.4625	7	NA	NA	NA	NA	NA	NA	NA	NA	NA	No	NA	HPRC,HGSVC,1KG-ONT	No	0.09	Yes	NA,NA	NA	NA
chr19:835408	523062	INS	965	0.8545	0.5541	18	NA	NA	NA	NA	NA	NA	NA	NA	NA	No	NA	HPRC,HGSVC,1KG-ONT	No	0.09	Yes	NA,NA	NA	NA
chr19:835408	523063	INS	84	0.8865	0.4105	5	NA	NA	NA	NA	NA	NA	NA	NA	NA	No	NA	HPRC,HGSVC	No	0.09	Yes	NA,NA	NA	NA
chr19:835408	523054	INS	173	0.8056	0.6719	7	NA	NA	NA	NA	NA	NA	NA	NA	NA	No	NA	HPRC,HGSVC,1KG-ONT	No	0.09	Yes	NA,NA	NA	NA
chr19:835408	523055	INS	975	0.8628	0.5421	24	NA	NA	NA	NA	NA	NA	NA	NA	NA	No	NA	HPRC,HGSVC,1KG-ONT	No	0.09	Yes	NA,NA	NA	NA
chr19:835408	523056	INS	207	0.851	0.5429	14	NA	NA	NA	NA	NA	NA	NA	NA	NA	No	NA	HPRC,HGSVC	No	0.09	No	NA,NA	NA	NA
chr19:835408	523057	INS	327	0.8879	0.4136	13	NA	NA	NA	NA	NA	NA	NA	NA	NA	No	NA	HPRC,HGSVC,1KG-ONT	No	0.09	No	NA,NA	NA	NA
chr19:835428	523064	INS	125	0.8099	0.6595	1	NA	NA	NA	NA	NA	NA	NA	NA	NA	No	NA	HPRC,HGSVC,1KG-ONT	No	0.09	No	NA,NA	NA	NA
chr19:835437	523066	INS	209	0.8096	0.6765	6	NA	NA	NA	NA	NA	NA	NA	NA	NA	No	NA	HPRC,HGSVC	No	0.09	Yes	NA,NA	NA	NA
chr19:835437	523065	INS	288	0.8602	0.5336	20	NA	NA	NA	NA	NA	NA	NA	NA	NA	No	NA	HPRC,HGSVC,1KG-ONT	No	0.09	Yes	NA,NA	NA	NA
chr19:835443	523067	INS	666	0.8412	0.6156	15	NA	NA	NA	NA	NA	NA	NA	NA	NA	No	NA	HPRC,HGSVC,1KG-ONT	No	0.09	No	NA,NA	NA	NA
chr19:835443	523068	INS	1420	0.8147	0.6731	11	NA	NA	NA	NA	NA	NA	NA	NA	NA	No	NA	HPRC,HGSVC,1KG-ONT	No	0.09	Yes	NA,NA	NA	NA
chr19:835445	523069	INS	1067	0.8932	0.3942	32	NA	NA	NA	NA	NA	NA	NA	NA	NA	No	NA	HPRC,HGSVC,1KG-ONT	No	0.09	Yes	NA,NA	NA	NA
chr19:835451	523070	INS	707	0.916	0.3145	36	NA	NA	NA	NA	NA	NA	NA	NA	NA	No	NA	HPRC,HGSVC,1KG-ONT	No	0.09	Yes	NA,NA	NA	NA
chr19:835456	523071	INS	131	0.9387	0.2532	1	NA	NA	NA	NA	NA	NA	NA	NA	NA	No	NA	HPRC,HGSVC,1KG-ONT	No	0.09	Yes	NA,NA	NA	NA
chr19:835481	523091	INS	455	0.9709	0.1127	3	NA	NA	NA	NA	NA	NA	NA	NA	NA	No	NA	HPRC,HGSVC,1KG-ONT	No	0.09	No	NA,NA	NA	NA
chr19:835481	523092	INS	332	0.9036	0.358	8	NA	NA	NA	NA	NA	NA	NA	NA	NA	No	NA	HPRC,HGSVC,1KG-ONT	No	0.09	Yes	NA,NA	NA	NA
chr19:835481	523088	INS	196	0.8278	0.6395	9	NA	NA	NA	NA	NA	NA	NA	NA	NA	No	NA	HPRC,HGSVC	No	0.09	Yes	NA,NA	NA	NA
chr19:835481	523085	INS	532	0.804	0.6889	7	NA	NA	NA	NA	NA	NA	NA	NA	NA	No	NA	HPRC,HGSVC,1KG-ONT	No	0.09	No	NA,NA	NA	NA
chr19:835481	523100	INS	943	0.8981	0.3934	14	NA	NA	NA	NA	NA	NA	NA	NA	NA	No	NA	HPRC,HGSVC,1KG-ONT	No	0.09	Yes	NA,NA	NA	NA
chr19:835481	523112	INS	532	0.8495	0.5582	43	NA	NA	NA	NA	NA	NA	NA	NA	NA	No	NA	HPRC,HGSVC,1KG-ONT	No	0.09	Yes	NA,NA	NA	NA
chr19:835481	523111	INS	836	0.9287	0.4224	2	NA	NA	NA	NA	NA	NA	NA	NA	NA	No	NA	HPRC,HGSVC,1KG-ONT	No	0.09	No	NA,NA	NA	NA
chr19:835481	523101	INS	1126	0.9508	0.4161	11	NA	NA	NA	NA	NA	NA	NA	NA	NA	No	NA	HPRC,HGSVC,1KG-ONT	No	0.09	Yes	NA,NA	NA	NA
chr19:835481	523086	INS	1708	0.9572	0.1836	4	NA	NA	NA	NA	NA	NA	NA	NA	NA	No	NA	HPRC,HGSVC	No	0.09	No	NA,NA	NA	NA
chr19:835481	523087	INS	1471	0.8517	0.5756	4	NA	NA	NA	NA	NA	NA	NA	NA	NA	No	NA	HPRC,HGSVC,1KG-ONT	No	0.09	No	NA,NA	NA	NA
chr19:835481	523119	INS	286	0.8203	0.6401	3	NA	NA	NA	NA	NA	NA	NA	NA	NA	No	NA	HPRC,HGSVC,1KG-ONT	No	0.09	No	NA,NA	NA	NA
chr19:835481	523095	INS	1501	0.9018	0.3668	15	NA	NA	NA	NA	NA	NA	NA	NA	NA	No	NA	HPRC,HGSVC	No	0.09	Yes	NA,NA	NA	NA
chr19:835481	523094	INS	116	0.8944	0.393	18	NA	NA	NA	NA	NA	NA	NA	NA	NA	No	NA	HPRC,HGSVC,1KG-ONT	No	0.09	Yes	NA,NA	NA	NA
chr19:835481	523093	INS	1305	0.8235	0.6209	3	NA	NA	NA	NA	NA	NA	NA	NA	NA	No	NA	HPRC,HGSVC,1KG-ONT	No	0.09	No	NA,NA	NA	NA
chr19:835481	523096	INS	621	0.8814	0.6122	16	NA	NA	NA	NA	NA	NA	NA	NA	NA	No	NA	HPRC,HGSVC,1KG-ONT	No	0.09	Yes	NA,NA	NA	NA
chr19:835481	523120	INS	577	0.8326	0.6029	3	NA	NA	NA	NA	NA	NA	NA	NA	NA	No	NA	HPRC,HGSVC,1KG-ONT	No	0.09	No	NA,NA	NA	NA
chr19:835481	523121	INS	164	0.8678	0.5221	19	NA	NA	NA	NA	NA	NA	NA	NA	NA	No	NA	HPRC,HGSVC,1KG-ONT	No	0.09	Yes	NA,NA	NA	NA
chr19:835481	523122	INS	504	0.989	0.0252	6	NA	NA	NA	NA	NA	NA	NA	NA	NA	No	NA	HPRC,HGSVC,1KG-ONT	No	0.09	No	NA,NA	NA	NA
chr19:835481	523123	INS	1223	0.9304	0.2653	3	NA	NA	NA	NA	NA	NA	NA	NA	NA	No	NA	HPRC,HGSVC,1KG-ONT	No	0.09	No	NA,NA	NA	NA
chr19:835481	523110	INS	608	0.8936	0.5633	43	NA	NA	NA	NA	NA	NA	NA	NA	NA	No	NA	HPRC,HGSVC,1KG-ONT	No	0.09	Yes	NA,NA	NA	NA
chr19:835481	523124	INS	332	0.9875	0.0661	2	NA	NA	NA	NA	NA	NA	NA	NA	NA	No	NA	HPRC,HGSVC,1KG-ONT	No	0.09	No	NA,NA	NA	NA
chr19:835481	523125	INS	902	0.8287	0.6804	16	NA	NA	NA	NA	NA	NA	NA	NA	NA	No	NA	HPRC,HGSVC,1KG-ONT	No	0.09	Yes	NA,NA	NA	NA
chr19:835481	523126	INS	295	0.8814	0.4329	8	NA	NA	NA	NA	NA	NA	NA	NA	NA	No	NA	HPRC,HGSVC,1KG-ONT	No	0.09	Yes	NA,NA	NA	NA
chr19:835481	523090	INS	75	0.8769	0.5251	11	NA	NA	NA	NA	NA	NA	NA	NA	NA	No	NA	HPRC,HGSVC	No	0.09	Yes	NA,NA	NA	NA
chr19:835481	523109	INS	364	0.7932	0.6987	40	NA	NA	NA	NA	NA	NA	NA	NA	NA	No	NA	HPRC,HGSVC,1KG-ONT	No	0.09	Yes	NA,NA	NA	NA
chr19:835481	523108	INS	236	0.8512	0.5583	20	NA	NA	NA	NA	NA	NA	NA	NA	NA	No	NA	HPRC,HGSVC,1KG-ONT	No	0.09	Yes	NA,NA	NA	NA
chr19:835481	523114	INS	2614	0.8381	0.6625	2	NA	NA	NA	NA	NA	NA	NA	NA	NA	No	NA	HPRC,HGSVC	No	0.09	No	NA,NA	NA	NA
chr19:835481	523082	INS	1608	0.8314	0.6608	12	NA	NA	NA	NA	NA	NA	NA	NA	NA	No	NA	HPRC,HGSVC	No	0.09	Yes	NA,NA	NA	NA
chr19:835481	523081	INS	1478	0.9584	0.1716	2	NA	NA	NA	NA	NA	NA	NA	NA	NA	No	NA	HPRC,HGSVC,1KG-ONT	No	0.09	No	NA,NA	NA	NA
chr19:835481	523080	INS	1113	0.9229	0.3047	12	NA	NA	NA	NA	NA	NA	NA	NA	NA	No	NA	HPRC,HGSVC,1KG-ONT	No	0.09	No	NA,NA	NA	NA
chr19:835481	523083	INS	452	0.8764	0.4777	22	NA	NA	NA	NA	NA	NA	NA	NA	NA	No	NA	HPRC,HGSVC,1KG-ONT	No	0.09	Yes	NA,NA	NA	NA
chr19:835481	523079	INS	1081	0.8696	0.4833	3	NA	NA	NA	NA	NA	NA	NA	NA	NA	No	NA	HPRC,HGSVC,1KG-ONT	No	0.09	No	NA,NA	NA	NA
chr19:835481	523078	INS	998	0.8266	0.654	3	NA	NA	NA	NA	NA	NA	NA	NA	NA	No	NA	HPRC,HGSVC,1KG-ONT	No	0.09	No	NA,NA	NA	NA
chr19:835481	523077	INS	948	0.7954	0.6995	4	NA	NA	NA	NA	NA	NA	NA	NA	NA	No	NA	HPRC,HGSVC,1KG-ONT	No	0.09	Yes	NA,NA	NA	NA
chr19:835481	523076	INS	1358	0.8399	0.5898	10	NA	NA	NA	NA	NA	NA	NA	NA	NA	No	NA	HPRC,HGSVC,1KG-ONT	No	0.09	No	NA,NA	NA	NA
chr19:835481	523116	INS	720	0.8902	0.4107	25	NA	NA	NA	NA	NA	NA	NA	NA	NA	No	NA	HPRC,HGSVC,1KG-ONT	No	0.09	Yes	NA,NA	NA	NA
chr19:835481	523115	INS	1744	0.9014	0.3723	8	NA	NA	NA	NA	NA	NA	NA	NA	NA	No	NA	HPRC,HGSVC	No	0.09	Yes	NA,NA	NA	NA
chr19:835481	523075	INS	1213	0.9196	0.3146	9	NA	NA	NA	NA	NA	NA	NA	NA	NA	No	NA	HPRC,HGSVC,1KG-ONT	No	0.09	Yes	NA,NA	NA	NA
chr19:835481	523089	INS	891	0.8984	0.3611	3	NA	NA	NA	NA	NA	NA	NA	NA	NA	No	NA	HPRC,HGSVC,1KG-ONT	No	0.09	No	NA,NA	NA	NA
chr19:835481	523131	INS	1045	0.8272	0.6253	12	NA	NA	NA	NA	NA	NA	NA	NA	NA	No	NA	HPRC,HGSVC,1KG-ONT	No	0.09	No	NA,NA	NA	NA
chr19:835481	523132	INS	1215	0.8793	0.4409	4	NA	NA	NA	NA	NA	NA	NA	NA	NA	No	NA	HPRC,HGSVC,1KG-ONT	No	0.09	No	NA,NA	NA	NA
chr19:835481	523133	INS	1226	0.976	0.1018	5	NA	NA	NA	NA	NA	NA	NA	NA	NA	No	NA	HPRC,HGSVC,1KG-ONT	No	0.09	Yes	NA,NA	NA	NA
chr19:835481	523134	INS	1322	0.8048	0.6899	11	NA	NA	NA	NA	NA	NA	NA	NA	NA	No	NA	HPRC,HGSVC,1KG-ONT	No	0.09	Yes	NA,NA	NA	NA
chr19:835481	523113	INS	575	0.8969	0.3747	67	NA	NA	NA	NA	NA	NA	NA	NA	NA	No	NA	HPRC,HGSVC,1KG-ONT	No	0.09	Yes	NA,NA	NA	NA
chr19:835481	523084	INS	451	0.8953	0.3759	1	NA	NA	NA	NA	NA	NA	NA	NA	NA	No	NA	HPRC,HGSVC,1KG-ONT	No	0.09	No	NA,NA	NA	NA
chr19:835481	523099	INS	813	0.8103	0.6614	49	NA	NA	NA	NA	NA	NA	NA	NA	NA	No	NA	HPRC,HGSVC,1KG-ONT	No	0.09	Yes	NA,NA	NA	NA
chr19:835481	523135	INS	480	0.8129	0.6715	41	NA	NA	NA	NA	NA	NA	NA	NA	NA	No	NA	HPRC,HGSVC,1KG-ONT	No	0.09	Yes	NA,NA	NA	NA
chr19:835481	523098	INS	878	0.8908	0.393	9	NA	NA	NA	NA	NA	NA	NA	NA	NA	No	NA	HPRC,HGSVC,1KG-ONT	No	0.09	Yes	NA,NA	NA	NA
chr19:835481	523074	INS	421	0.9504	0.3384	17	NA	NA	NA	NA	NA	NA	NA	NA	NA	No	NA	HPRC,HGSVC,1KG-ONT	No	0.09	Yes	NA,NA	NA	NA
chr19:835481	523097	INS	408	0.8105	0.6765	3	NA	NA	NA	NA	NA	NA	NA	NA	NA	No	NA	HPRC,HGSVC,1KG-ONT	No	0.09	No	NA,NA	NA	NA
chr19:835481	523129	INS	657	0.8909	0.3786	20	NA	NA	NA	NA	NA	NA	NA	NA	NA	No	NA	HPRC,HGSVC,1KG-ONT	No	0.09	Yes	NA,NA	NA	NA
chr19:835481	523105	INS	415	0.8056	0.6977	20	NA	NA	NA	NA	NA	NA	NA	NA	NA	No	NA	HPRC,HGSVC,1KG-ONT	No	0.09	No	NA,NA	NA	NA
chr19:835481	523072	INS	2190	0.967	0.1471	5	NA	NA	NA	NA	NA	NA	NA	NA	NA	No	NA	HPRC,HGSVC	No	0.09	Yes	NA,NA	NA	NA
chr19:835481	523106	INS	616	0.8113	0.6501	30	NA	NA	NA	NA	NA	NA	NA	NA	NA	No	NA	HPRC,HGSVC,1KG-ONT	No	0.09	Yes	NA,NA	NA	NA
chr19:835481	523107	INS	79	0.8513	0.5338	4	NA	NA	NA	NA	NA	NA	NA	NA	NA	No	NA	HPRC,HGSVC	No	0.09	Yes	NA,NA	NA	NA
chr19:835481	523127	INS	760	0.9044	0.4066	37	NA	NA	NA	NA	NA	NA	NA	NA	NA	No	NA	HPRC,HGSVC,1KG-ONT	No	0.09	Yes	NA,NA	NA	NA
chr19:835481	523118	INS	80	0.861	0.4906	18	NA	NA	NA	NA	NA	NA	NA	NA	NA	No	NA	HPRC,HGSVC	No	0.09	Yes	NA,NA	NA	NA
chr19:835481	523104	INS	860	0.8933	0.4113	39	NA	NA	NA	NA	NA	NA	NA	NA	NA	No	NA	HPRC,HGSVC,1KG-ONT	No	0.09	Yes	NA,NA	NA	NA
chr19:835481	523073	INS	2222	0.8217	0.6603	3	NA	NA	NA	NA	NA	NA	NA	NA	NA	No	NA	HPRC,HGSVC	No	0.09	No	NA,NA	NA	NA
chr19:835481	523117	INS	664	0.8445	0.5661	30	NA	NA	NA	NA	NA	NA	NA	NA	NA	No	NA	HPRC,HGSVC,1KG-ONT	No	0.09	Yes	NA,NA	NA	NA
chr19:835481	523130	INS	1137	0.9419	0.2481	9	NA	NA	NA	NA	NA	NA	NA	NA	NA	No	NA	HPRC,HGSVC,1KG-ONT	No	0.09	Yes	NA,NA	NA	NA
chr19:835481	523128	INS	1533	0.8099	0.6656	7	NA	NA	NA	NA	NA	NA	NA	NA	NA	No	NA	HPRC,HGSVC	No	0.09	No	NA,NA	NA	NA
chr19:835481	523102	INS	1306	0.9183	0.3028	8	NA	NA	NA	NA	NA	NA	NA	NA	NA	No	NA	HPRC,HGSVC,1KG-ONT	No	0.09	Yes	NA,NA	NA	NA
chr19:835488	523136	INS	665	0.8595	0.5295	3	NA	NA	NA	NA	NA	NA	NA	NA	NA	No	NA	HPRC,HGSVC,1KG-ONT	No	0.09	Yes	NA,NA	NA	NA
chr19:835488	523137	INS	494	0.7952	0.6989	14	NA	NA	NA	NA	NA	NA	NA	NA	NA	No	NA	HPRC,HGSVC,1KG-ONT	No	0.09	Yes	NA,NA	NA	NA
chr19:835488	523140	INS	411	0.8258	0.625	13	NA	NA	NA	NA	NA	NA	NA	NA	NA	No	NA	HPRC,HGSVC,1KG-ONT	No	0.09	Yes	NA,NA	NA	NA
chr19:835488	523141	INS	1269	0.8176	0.6482	18	NA	NA	NA	NA	NA	NA	NA	NA	NA	No	NA	HPRC,HGSVC,1KG-ONT	No	0.09	Yes	NA,NA	NA	NA
chr19:835488	523142	INS	209	0.8889	0.5986	20	NA	NA	NA	NA	NA	NA	NA	NA	NA	No	NA	HPRC,HGSVC	No	0.09	Yes	NA,NA	NA	NA
chr19:835488	523139	INS	952	0.8391	0.6015	6	NA	NA	NA	NA	NA	NA	NA	NA	NA	No	NA	HPRC,HGSVC,1KG-ONT	No	0.09	No	NA,NA	NA	NA
chr19:835488	523138	INS	583	0.9494	0.2171	3	NA	NA	NA	NA	NA	NA	NA	NA	NA	No	NA	HPRC,HGSVC,1KG-ONT	No	0.09	No	NA,NA	NA	NA
chr19:835489	523143	INS	424	0.8156	0.6686	21	NA	NA	NA	NA	NA	NA	NA	NA	NA	No	NA	HPRC,HGSVC,1KG-ONT	No	0.09	Yes	NA,NA	NA	NA
chr19:835494	523144	INS	89	0.8188	0.6449	6	NA	NA	NA	NA	NA	NA	NA	NA	NA	No	NA	HPRC,HGSVC	No	0.09	No	NA,NA	NA	NA
chr19:835495	523146	INS	1193	0.8004	0.6816	19	NA	NA	NA	NA	NA	NA	NA	NA	NA	No	NA	HPRC,HGSVC,1KG-ONT	No	0.09	Yes	NA,NA	NA	NA
chr19:835495	523145	INS	709	0.8461	0.56	13	NA	NA	NA	NA	NA	NA	NA	NA	NA	No	NA	HPRC,HGSVC,1KG-ONT	No	0.09	Yes	NA,NA	NA	NA
chr19:835499	523147	INS	1760	0.8256	0.6363	5	NA	NA	NA	NA	NA	NA	NA	NA	NA	No	NA	HPRC,HGSVC	No	0.09	Yes	NA,NA	NA	NA
chr19:835500	523169	INS	332	0.9757	0.0972	1	NA	NA	NA	NA	NA	NA	NA	NA	NA	No	NA	HPRC,HGSVC,1KG-ONT	No	0.09	No	NA,NA	NA	NA
chr19:835500	523168	INS	287	0.8116	0.6616	15	NA	NA	NA	NA	NA	NA	NA	NA	NA	No	NA	HPRC,HGSVC,1KG-ONT	No	0.09	Yes	NA,NA	NA	NA
chr19:835500	523148	INS	670	0.9175	0.3166	12	NA	NA	NA	NA	NA	NA	NA	NA	NA	No	NA	HPRC,HGSVC,1KG-ONT	No	0.09	Yes	NA,NA	NA	NA
chr19:835500	523167	INS	508	0.8792	0.5191	4	NA	NA	NA	NA	NA	NA	NA	NA	NA	No	NA	HPRC,HGSVC,1KG-ONT	No	0.09	No	NA,NA	NA	NA
chr19:835500	523166	INS	582	0.8392	0.5788	7	NA	NA	NA	NA	NA	NA	NA	NA	NA	No	NA	HPRC,HGSVC,1KG-ONT	No	0.09	Yes	NA,NA	NA	NA
chr19:835500	523158	INS	456	0.9832	0.0706	11	NA	NA	NA	NA	NA	NA	NA	NA	NA	No	NA	HPRC,HGSVC,1KG-ONT	No	0.09	Yes	NA,NA	NA	NA
chr19:835500	523170	INS	706	0.9162	0.3426	21	NA	NA	NA	NA	NA	NA	NA	NA	NA	No	NA	HPRC,HGSVC,1KG-ONT	No	0.09	Yes	NA,NA	NA	NA
chr19:835500	523171	INS	505	0.8384	0.5796	8	NA	NA	NA	NA	NA	NA	NA	NA	NA	No	NA	HPRC,HGSVC,1KG-ONT	No	0.09	No	NA,NA	NA	NA
chr19:835500	523163	INS	705	0.8556	0.6033	4	NA	NA	NA	NA	NA	NA	NA	NA	NA	No	NA	HPRC,HGSVC,1KG-ONT	No	0.09	No	NA,NA	NA	NA
chr19:835500	523164	INS	545	0.8695	0.4689	16	NA	NA	NA	NA	NA	NA	NA	NA	NA	No	NA	HPRC,HGSVC,1KG-ONT	No	0.09	Yes	NA,NA	NA	NA
chr19:835500	523162	INS	1077	0.8887	0.4098	12	NA	NA	NA	NA	NA	NA	NA	NA	NA	No	NA	HPRC,HGSVC,1KG-ONT	No	0.09	Yes	NA,NA	NA	NA
chr19:835500	523161	INS	329	0.9471	0.2325	11	NA	NA	NA	NA	NA	NA	NA	NA	NA	No	NA	HPRC,HGSVC,1KG-ONT	No	0.09	Yes	NA,NA	NA	NA
chr19:835500	523172	INS	376	0.793	0.6912	3	NA	NA	NA	NA	NA	NA	NA	NA	NA	No	NA	HPRC,HGSVC,1KG-ONT	No	0.09	Yes	NA,NA	NA	NA
chr19:835500	523165	INS	83	0.8585	0.5245	45	NA	NA	NA	NA	NA	NA	NA	NA	NA	No	NA	HPRC,HGSVC	No	0.09	Yes	NA,NA	NA	NA
chr19:835500	523173	INS	917	0.8905	0.3841	10	NA	NA	NA	NA	NA	NA	NA	NA	NA	No	NA	HPRC,HGSVC,1KG-ONT	No	0.09	Yes	NA,NA	NA	NA
chr19:835500	523174	INS	2505	0.9478	0.2145	4	NA	NA	NA	NA	NA	NA	NA	NA	NA	No	NA	HPRC,HGSVC	No	0.09	No	NA,NA	NA	NA
chr19:835500	523160	INS	553	0.9005	0.3641	8	NA	NA	NA	NA	NA	NA	NA	NA	NA	No	NA	HPRC,HGSVC,1KG-ONT	No	0.09	Yes	NA,NA	NA	NA
chr19:835500	523159	INS	1646	0.8746	0.4615	10	NA	NA	NA	NA	NA	NA	NA	NA	NA	No	NA	HPRC,HGSVC	No	0.09	No	NA,NA	NA	NA
chr19:835500	523149	INS	817	0.8016	0.6911	21	NA	NA	NA	NA	NA	NA	NA	NA	NA	No	NA	HPRC,HGSVC,1KG-ONT	No	0.09	Yes	NA,NA	NA	NA
chr19:835500	523157	INS	293	0.8475	0.5707	41	NA	NA	NA	NA	NA	NA	NA	NA	NA	No	NA	HPRC,HGSVC,1KG-ONT	No	0.09	Yes	NA,NA	NA	NA
chr19:835500	523156	INS	253	0.8359	0.6093	3	NA	NA	NA	NA	NA	NA	NA	NA	NA	No	NA	HPRC,HGSVC,1KG-ONT	No	0.09	No	NA,NA	NA	NA
chr19:835500	523155	INS	376	0.8965	0.4922	19	NA	NA	NA	NA	NA	NA	NA	NA	NA	No	NA	HPRC,HGSVC,1KG-ONT	No	0.09	Yes	NA,NA	NA	NA
chr19:835500	523154	INS	210	0.822	0.6999	5	NA	NA	NA	NA	NA	NA	NA	NA	NA	No	NA	HPRC,HGSVC	No	0.09	No	NA,NA	NA	NA
chr19:835500	523153	INS	123	0.8274	0.6357	25	NA	NA	NA	NA	NA	NA	NA	NA	NA	No	NA	HPRC,HGSVC,1KG-ONT	No	0.09	Yes	NA,NA	NA	NA
chr19:835500	523175	INS	296	0.9223	0.3033	5	NA	NA	NA	NA	NA	NA	NA	NA	NA	No	NA	HPRC,HGSVC,1KG-ONT	No	0.09	Yes	NA,NA	NA	NA
chr19:835500	523152	INS	1236	0.8207	0.6533	8	NA	NA	NA	NA	NA	NA	NA	NA	NA	No	NA	HPRC,HGSVC,1KG-ONT	No	0.09	Yes	NA,NA	NA	NA
chr19:835500	523151	INS	1024	0.8701	0.4629	16	NA	NA	NA	NA	NA	NA	NA	NA	NA	No	NA	HPRC,HGSVC,1KG-ONT	No	0.09	Yes	NA,NA	NA	NA
chr19:835500	523150	INS	453	0.9012	0.3586	15	NA	NA	NA	NA	NA	NA	NA	NA	NA	No	NA	HPRC,HGSVC,1KG-ONT	No	0.09	Yes	NA,NA	NA	NA
chr19:835500	523178	INS	1489	0.8825	0.4505	5	NA	NA	NA	NA	NA	NA	NA	NA	NA	No	NA	HPRC,HGSVC	No	0.09	Yes	NA,NA	NA	NA
chr19:835500	523176	INS	875	0.8294	0.6541	12	NA	NA	NA	NA	NA	NA	NA	NA	NA	No	NA	HPRC,HGSVC,1KG-ONT	No	0.09	Yes	NA,NA	NA	NA
chr19:835503	523180	INS	252	0.9022	0.3695	6	NA	NA	NA	NA	NA	NA	NA	NA	NA	No	NA	HPRC,HGSVC,1KG-ONT	No	0.09	Yes	NA,NA	NA	NA
chr19:835503	523179	INS	674	0.8637	0.5352	1	NA	NA	NA	NA	NA	NA	NA	NA	NA	No	NA	HPRC,HGSVC,1KG-ONT	No	0.09	No	NA,NA	NA	NA
chr19:835508	523181	INS	2013	0.8482	0.5906	22	NA	NA	NA	NA	NA	NA	NA	NA	NA	No	NA	HPRC,HGSVC	No	0.094	Yes	NA,NA	NA	NA
chr19:835515	523182	INS	708	0.8137	0.6674	1	NA	NA	NA	NA	NA	NA	NA	NA	NA	No	NA	HPRC,HGSVC,1KG-ONT	No	0.094	No	NA,NA	NA	NA
chr19:835517	523183	INS	406	0.8496	0.5277	11	NA	NA	NA	NA	NA	NA	NA	NA	NA	No	NA	HPRC,HGSVC,1KG-ONT	No	0.094	Yes	NA,NA	NA	NA
chr19:835523	523184	INS	873	0.8607	0.5196	1	NA	NA	NA	NA	NA	NA	NA	NA	NA	No	NA	HPRC,HGSVC,1KG-ONT	No	0.094	No	NA,NA	NA	NA
chr19:835528	523185	INS	1854	0.9609	0.1891	8	NA	NA	NA	NA	NA	NA	NA	NA	enhancer	No	NA	HPRC,HGSVC	No	0.094	Yes	NA,NA	NA	NA
chr19:835531	523188	INS	1545	0.8055	0.6989	7	NA	NA	NA	NA	NA	NA	NA	NA	enhancer	No	NA	HPRC,HGSVC	No	0.094	No	NA,NA	NA	NA
chr19:835531	523187	INS	332	0.9416	0.2506	6	NA	NA	NA	NA	NA	NA	NA	NA	enhancer	No	NA	HPRC,HGSVC,1KG-ONT	No	0.094	Yes	NA,NA	NA	NA
chr19:835531	523186	INS	504	0.9091	0.4116	1	NA	NA	NA	NA	NA	NA	NA	NA	enhancer	No	NA	HPRC,HGSVC,1KG-ONT	No	0.094	No	NA,NA	NA	NA
chr19:835532	523190	INS	710	0.8272	0.63	13	NA	NA	NA	NA	NA	NA	NA	NA	enhancer	No	NA	HPRC,HGSVC,1KG-ONT	No	0.094	Yes	NA,NA	NA	NA
chr19:835532	523189	INS	1418	0.8469	0.5745	5	NA	NA	NA	NA	NA	NA	NA	NA	enhancer	No	NA	HPRC,HGSVC,1KG-ONT	No	0.094	No	NA,NA	NA	NA
chr19:837345	523191	DEL	1130	0.9474	0.2262	2	NA	NA	NA	NA	NA	NA	NA	NA	NA	No	ID=19-837880-837894-T;MOTIFS=T;STRUC=(T)n,ID=19-838342-838359-A;MOTIFS=A;STRUC=<TR1664553>	NA	Yes	0.121	No	NA,NA	NA	NA
chr19:837862	523192	DEL	315	0.9185	0.3184	407	NA	NA	NA	NA	NA	NA	NA	NA	NA	No	ID=19-837880-837894-T;MOTIFS=T;STRUC=(T)n	HPRC,HGSVC,1KG-ONT	No	0.005	Yes	NA,NA	NA	NA
chr19:841436	523193	DEL	80	0.8044	0.6866	3	PRTN3(2.9672e-10,1.885)	NA	NA	NA	NA	NA	NA	NA	NA	No	ID=19-841399-841415-ATGA,19-841424-841439-TGAG,19-841484-841512-TGAATGAG,19-841568-841596-TGAATGAG,19-841608-841623-TGAA,19-841620-841635-TGAG,19-841714-841736-TTTTCT,19-841731-841745-T,19-841874-841883-CCA;MOTIFS=ATGA,TGAG,CCA,TTTTCT,TGAATGAG,TGAA,T;STRUC=<VC110614>	HPRC,HGSVC,1KG-ONT	No	3.75	Yes	NA,NA	NA	NA
chr19:841498	523194	DEL	63	0.8322	0.6271	1	PRTN3(2.9672e-10,1.885)	NA	NA	NA	NA	NA	NA	NA	NA	No	ID=19-841399-841415-ATGA,19-841424-841439-TGAG,19-841484-841512-TGAATGAG,19-841568-841596-TGAATGAG,19-841608-841623-TGAA,19-841620-841635-TGAG,19-841714-841736-TTTTCT,19-841731-841745-T,19-841874-841883-CCA;MOTIFS=ATGA,TGAG,CCA,TTTTCT,TGAATGAG,TGAA,T;STRUC=<VC110614>	HPRC,HGSVC,1KG-ONT	No	3.559	No	NA,NA	NA	NA
chr19:841507	523195	DEL	83	0.9509	0.1949	34	PRTN3(2.9672e-10,1.885)	NA	NA	NA	NA	NA	NA	NA	NA	No	ID=19-841399-841415-ATGA,19-841424-841439-TGAG,19-841484-841512-TGAATGAG,19-841568-841596-TGAATGAG,19-841608-841623-TGAA,19-841620-841635-TGAG,19-841714-841736-TTTTCT,19-841731-841745-T,19-841874-841883-CCA;MOTIFS=ATGA,TGAG,CCA,TTTTCT,TGAATGAG,TGAA,T;STRUC=<VC110614>	HPRC,HGSVC,1KG-ONT	No	3.1	Yes	NA,NA	NA	NA
chr19:841534	523196	DEL	84	0.9148	0.3617	665	PRTN3(2.9672e-10,1.885)	NA	NA	NA	NA	NA	NA	NA	NA	No	ID=19-841399-841415-ATGA,19-841424-841439-TGAG,19-841484-841512-TGAATGAG,19-841568-841596-TGAATGAG,19-841608-841623-TGAA,19-841620-841635-TGAG,19-841714-841736-TTTTCT,19-841731-841745-T,19-841874-841883-CCA;MOTIFS=ATGA,TGAG,CCA,TTTTCT,TGAATGAG,TGAA,T;STRUC=<VC110614>	HPRC,HGSVC,1KG-ONT	No	2.844	Yes	NA,NA	NA	NA
chr19:844220	523202	DEL	66	0.7944	0.6927	9	PRTN3(2.9672e-10,1.885)	NA	NA	NA	NA	NA	NA	NA	NA	No	ID=19-844209-844219-CTC,19-844220-844254-CGCCTCTCCCCCGCCCG,19-844267-844330-CGCGCCTCTCCCCCGCC;MOTIFS=CGCCTCTCCCCCGCCCG,CGCGCCTCTCCCCCGCC,CTC;STRUC=<VC110616>	1KG-ONT	No	0.098	Yes	NA,NA	NA	NA
chr19:844220	523201	INS	69	0.8086	0.6805	10	PRTN3(2.9672e-10,1.885)	NA	NA	NA	NA	NA	NA	NA	NA	No	ID=19-844209-844219-CTC,19-844220-844254-CGCCTCTCCCCCGCCCG,19-844267-844330-CGCGCCTCTCCCCCGCC;MOTIFS=CGCCTCTCCCCCGCCCG,CGCGCCTCTCCCCCGCC,CTC;STRUC=<VC110616>	HPRC,HGSVC,1KG-ONT	Yes	1.712	Yes	NA,NA	NA	NA
chr19:844220	523200	INS	60	0.8262	0.6224	2	PRTN3(2.9672e-10,1.885)	NA	NA	NA	NA	NA	NA	NA	NA	No	ID=19-844209-844219-CTC,19-844220-844254-CGCCTCTCCCCCGCCCG,19-844267-844330-CGCGCCTCTCCCCCGCC;MOTIFS=CGCCTCTCCCCCGCCCG,CGCGCCTCTCCCCCGCC,CTC;STRUC=<VC110616>	HPRC,HGSVC,1KG-ONT	No	1.712	No	NA,NA	NA	NA
chr19:844220	523197	INS	65	0.8231	0.6303	3	PRTN3(2.9672e-10,1.885)	NA	NA	NA	NA	NA	NA	NA	NA	No	ID=19-844209-844219-CTC,19-844220-844254-CGCCTCTCCCCCGCCCG,19-844267-844330-CGCGCCTCTCCCCCGCC;MOTIFS=CGCCTCTCCCCCGCCCG,CGCGCCTCTCCCCCGCC,CTC;STRUC=<VC110616>	HPRC,HGSVC,1KG-ONT	Yes	1.712	No	NA,NA	NA	NA
chr19:844220	523198	INS	198	0.8689	0.5048	34	PRTN3(2.9672e-10,1.885)	NA	NA	NA	NA	NA	NA	NA	NA	No	ID=19-844209-844219-CTC,19-844220-844254-CGCCTCTCCCCCGCCCG,19-844267-844330-CGCGCCTCTCCCCCGCC;MOTIFS=CGCCTCTCCCCCGCCCG,CGCGCCTCTCCCCCGCC,CTC;STRUC=<VC110616>	HPRC,HGSVC,1KG-ONT	No	1.712	Yes	NA,NA	NA	NA
chr19:844220	523199	INS	215	0.9269	0.3417	154	PRTN3(2.9672e-10,1.885)	NA	NA	NA	NA	NA	NA	NA	NA	No	ID=19-844209-844219-CTC,19-844220-844254-CGCCTCTCCCCCGCCCG,19-844267-844330-CGCGCCTCTCCCCCGCC;MOTIFS=CGCCTCTCCCCCGCCCG,CGCGCCTCTCCCCCGCC,CTC;STRUC=<VC110616>	HPRC,HGSVC,1KG-ONT	No	1.712	Yes	NA,NA	NA	NA
chr19:844237	523203	INS	80	0.9102	0.3461	6	PRTN3(2.9672e-10,1.885)	NA	NA	NA	NA	NA	NA	NA	NA	No	ID=19-844209-844219-CTC,19-844220-844254-CGCCTCTCCCCCGCCCG,19-844267-844330-CGCGCCTCTCCCCCGCC;MOTIFS=CGCCTCTCCCCCGCCCG,CGCGCCTCTCCCCCGCC,CTC;STRUC=<VC110616>	HPRC,HGSVC,1KG-ONT	No	1.712	Yes	NA,NA	NA	NA
chr19:844240	523204	INS	235	0.8267	0.6916	6	PRTN3(2.9672e-10,1.885)	NA	NA	NA	NA	NA	NA	NA	NA	No	ID=19-844209-844219-CTC,19-844220-844254-CGCCTCTCCCCCGCCCG,19-844267-844330-CGCGCCTCTCCCCCGCC;MOTIFS=CGCCTCTCCCCCGCCCG,CGCGCCTCTCCCCCGCC,CTC;STRUC=<VC110616>	HPRC,HGSVC,1KG-ONT	No	1.712	No	NA,NA	NA	NA
chr19:844249	523205	INS	166	0.8122	0.6741	1	PRTN3(2.9672e-10,1.885)	NA	NA	NA	NA	NA	NA	NA	NA	No	ID=19-844209-844219-CTC,19-844220-844254-CGCCTCTCCCCCGCCCG,19-844267-844330-CGCGCCTCTCCCCCGCC;MOTIFS=CGCCTCTCCCCCGCCCG,CGCGCCTCTCCCCCGCC,CTC;STRUC=<VC110616>	HPRC,HGSVC,1KG-ONT	No	1.712	Yes	NA,NA	NA	NA
chr19:844265	523207	INS	187	0.8673	0.4708	2	PRTN3(2.9672e-10,1.885)	NA	NA	NA	NA	NA	NA	NA	NA	No	ID=19-844209-844219-CTC,19-844220-844254-CGCCTCTCCCCCGCCCG,19-844267-844330-CGCGCCTCTCCCCCGCC;MOTIFS=CGCCTCTCCCCCGCCCG,CGCGCCTCTCCCCCGCC,CTC;STRUC=<VC110616>	HPRC,HGSVC,1KG-ONT	No	1.712	No	NA,NA	NA	NA
chr19:844265	523206	INS	68	0.8033	0.7	47	PRTN3(2.9672e-10,1.885)	NA	NA	NA	NA	NA	NA	NA	NA	No	ID=19-844209-844219-CTC,19-844220-844254-CGCCTCTCCCCCGCCCG,19-844267-844330-CGCGCCTCTCCCCCGCC;MOTIFS=CGCCTCTCCCCCGCCCG,CGCGCCTCTCCCCCGCC,CTC;STRUC=<VC110616>	HPRC,HGSVC,1KG-ONT	Yes	1.712	Yes	NA,NA	NA	NA
chr19:844276	523208	INS	206	0.8328	0.6185	7	PRTN3(2.9672e-10,1.885)	NA	NA	NA	NA	NA	NA	NA	NA	No	ID=19-844209-844219-CTC,19-844220-844254-CGCCTCTCCCCCGCCCG,19-844267-844330-CGCGCCTCTCCCCCGCC;MOTIFS=CGCCTCTCCCCCGCCCG,CGCGCCTCTCCCCCGCC,CTC;STRUC=<VC110616>	HPRC,HGSVC,1KG-ONT	No	1.889	No	NA,NA	NA	NA
chr19:844283	523209	INS	64	0.8766	0.5333	184	PRTN3(2.9672e-10,1.885)	NA	NA	NA	NA	NA	NA	NA	NA	No	ID=19-844209-844219-CTC,19-844220-844254-CGCCTCTCCCCCGCCCG,19-844267-844330-CGCGCCTCTCCCCCGCC;MOTIFS=CGCCTCTCCCCCGCCCG,CGCGCCTCTCCCCCGCC,CTC;STRUC=<VC110616>	HPRC,HGSVC,1KG-ONT	Yes	5.699	Yes	NA,NA	NA	NA
chr19:844284	523210	INS	181	0.9113	0.3594	9	PRTN3(2.9672e-10,1.885)	NA	NA	NA	NA	NA	NA	NA	NA	No	ID=19-844209-844219-CTC,19-844220-844254-CGCCTCTCCCCCGCCCG,19-844267-844330-CGCGCCTCTCCCCCGCC;MOTIFS=CGCCTCTCCCCCGCCCG,CGCGCCTCTCCCCCGCC,CTC;STRUC=<VC110616>	HPRC,HGSVC,1KG-ONT	No	5.699	Yes	NA,NA	NA	NA
chr19:844321	523211	INS	72	0.8127	0.6921	3	PRTN3(2.9672e-10,1.885)	NA	NA	NA	NA	NA	NA	NA	NA	No	ID=19-844209-844219-CTC,19-844220-844254-CGCCTCTCCCCCGCCCG,19-844267-844330-CGCGCCTCTCCCCCGCC;MOTIFS=CGCCTCTCCCCCGCCCG,CGCGCCTCTCCCCCGCC,CTC;STRUC=<VC110616>	HPRC,HGSVC,1KG-ONT	Yes	1.712	Yes	NA,NA	NA	NA
chr19:844321	523212	INS	66	0.8483	0.5737	152	PRTN3(2.9672e-10,1.885)	NA	NA	NA	NA	NA	NA	NA	NA	No	ID=19-844209-844219-CTC,19-844220-844254-CGCCTCTCCCCCGCCCG,19-844267-844330-CGCGCCTCTCCCCCGCC;MOTIFS=CGCCTCTCCCCCGCCCG,CGCGCCTCTCCCCCGCC,CTC;STRUC=<VC110616>	HPRC,HGSVC,1KG-ONT	Yes	1.712	Yes	NA,NA	NA	NA
chr19:844321	523213	INS	115	0.9139	0.3262	95	PRTN3(2.9672e-10,1.885)	NA	NA	NA	NA	NA	NA	NA	NA	No	ID=19-844209-844219-CTC,19-844220-844254-CGCCTCTCCCCCGCCCG,19-844267-844330-CGCGCCTCTCCCCCGCC;MOTIFS=CGCCTCTCCCCCGCCCG,CGCGCCTCTCCCCCGCC,CTC;STRUC=<VC110616>	HPRC,HGSVC	No	1.712	Yes	NA,NA	NA	NA
chr19:844322	523214	INS	72	0.8018	0.6925	4	PRTN3(2.9672e-10,1.885)	NA	NA	NA	NA	NA	NA	NA	NA	No	ID=19-844209-844219-CTC,19-844220-844254-CGCCTCTCCCCCGCCCG,19-844267-844330-CGCGCCTCTCCCCCGCC;MOTIFS=CGCCTCTCCCCCGCCCG,CGCGCCTCTCCCCCGCC,CTC;STRUC=<VC110616>	HPRC,HGSVC,1KG-ONT	Yes	1.712	Yes	NA,NA	NA	NA
chr19:844371	523215	INS	53	0.8559	0.5468	253	PRTN3(2.9672e-10,1.885)	NA	NA	NA	NA	NA	NA	NA	NA	No	ID=19-844209-844219-CTC,19-844220-844254-CGCCTCTCCCCCGCCCG,19-844267-844330-CGCGCCTCTCCCCCGCC;MOTIFS=CGCCTCTCCCCCGCCCG,CGCGCCTCTCCCCCGCC,CTC;STRUC=<VC110616>	HPRC,HGSVC,1KG-ONT	No	1.712	Yes	NA,NA	NA	NA
chr19:844371	523216	INS	97	0.8376	0.6055	19	PRTN3(2.9672e-10,1.885)	NA	NA	NA	NA	NA	NA	NA	NA	No	ID=19-844209-844219-CTC,19-844220-844254-CGCCTCTCCCCCGCCCG,19-844267-844330-CGCGCCTCTCCCCCGCC;MOTIFS=CGCCTCTCCCCCGCCCG,CGCGCCTCTCCCCCGCC,CTC;STRUC=<VC110616>	HPRC,HGSVC	No	1.712	Yes	NA,NA	NA	NA
chr19:844430	523217	INS	69	0.794	0.6893	2	PRTN3(2.9672e-10,1.885)	NA	NA	NA	NA	NA	NA	NA	NA	No	ID=19-844209-844219-CTC,19-844220-844254-CGCCTCTCCCCCGCCCG,19-844267-844330-CGCGCCTCTCCCCCGCC;MOTIFS=CGCCTCTCCCCCGCCCG,CGCGCCTCTCCCCCGCC,CTC;STRUC=<VC110616>	HPRC,HGSVC,1KG-ONT	No	5.814	Yes	NA,NA	NA	NA
chr19:844454	523218	INS	183	0.8109	0.668	21	PRTN3(2.9672e-10,1.885)	NA	NA	NA	NA	NA	NA	NA	NA	No	NA	HPRC,HGSVC,1KG-ONT	No	1.975	Yes	NA,NA	NA	NA
chr19:848143	523219	INS	80	0.8214	0.6503	2	PRTN3(2.9672e-10,1.885)	NA	NA	NA	NA	NA	NA	NA	NA	No	NA	NA	No	1.712	No	NA,NA	NA	NA
chr19:848143	523220	DEL	80	0.845	0.5794	23	PRTN3(2.9672e-10,1.885)	NA	NA	NA	NA	NA	NA	NA	NA	No	NA	HPRC,HGSVC	Yes	0.149	Yes	NA,NA	NA	NA
chr19:851270	523221	DEL	53	0.8631	0.5035	2	ELANE(0.00041675,1.245)	ELANE(0.00041675,1.245)	NA	NA	NA	NA	NA	NA	NA	No	ID=19-851270-851450-CGACACAGCTGCATGTGGCCGGTATCACAGGGCCCTGGGTAAACTGAGGCAGG;MOTIFS=CGACACAGCTGCATGTGGCCGGTATCACAGGGCCCTGGGTAAACTGAGGCAGG;STRUC=(CGACACAGCTGCATGTGGCCGGTATCACAGGGCCCTGGGTAAACTGAGGCAGG)n	NA	No	0.63	No	NA,NA	NA	NA
chr19:851270	523222	DEL	106	0.8282	0.6353	1	ELANE(0.00041675,1.245)	ELANE(0.00041675,1.245)	NA	NA	NA	NA	NA	NA	NA	No	ID=19-851270-851450-CGACACAGCTGCATGTGGCCGGTATCACAGGGCCCTGGGTAAACTGAGGCAGG;MOTIFS=CGACACAGCTGCATGTGGCCGGTATCACAGGGCCCTGGGTAAACTGAGGCAGG;STRUC=(CGACACAGCTGCATGTGGCCGGTATCACAGGGCCCTGGGTAAACTGAGGCAGG)n	NA	No	0.207	No	NA,NA	NA	NA
chr19:851457	523223	INS	52	0.9625	0.1716	521	ELANE(0.00041675,1.245)	ELANE(0.00041675,1.245)	NA	NA	NA	NA	NA	NA	NA	No	ID=19-851270-851450-CGACACAGCTGCATGTGGCCGGTATCACAGGGCCCTGGGTAAACTGAGGCAGG;MOTIFS=CGACACAGCTGCATGTGGCCGGTATCACAGGGCCCTGGGTAAACTGAGGCAGG;STRUC=(CGACACAGCTGCATGTGGCCGGTATCACAGGGCCCTGGGTAAACTGAGGCAGG)n	HPRC,HGSVC,1KG-ONT	Yes	1.89	Yes	NA,NA	NA	NA
chr19:851473	523224	DEL	53	0.8196	0.6478	5	ELANE(0.00041675,1.245)	ELANE(0.00041675,1.245)	NA	NA	NA	NA	NA	NA	NA	No	NA	NA	No	0.136	Yes	NA,NA	NA	NA
chr19:853612	523225	DEL	126	0.8836	0.4321	2	ELANE(0.00041675,1.245)	ELANE(0.00041675,1.245)	NA	NA	NA	NA	NA	NA	NA	No	ID=19-853672-854032-TGTCAATCAACAAACTTACTGAGAAGGGAGGCCCCGATCTGTTGTCAATCAACAAACTTACTGAGAAGGGAGGCCCCGATCTGC;MOTIFS=TGTCAATCAACAAACTTACTGAGAAGGGAGGCCCCGATCTGTTGTCAATCAACAAACTTACTGAGAAGGGAGGCCCCGATCTGC;STRUC=<TR1664584>	HPRC,HGSVC	No	0.086	Yes	NA,NA	NA	NA
chr19:853612	523226	DEL	210	0.85	0.623	1	ELANE(0.00041675,1.245)	ELANE(0.00041675,1.245)	NA	NA	NA	NA	NA	NA	NA	No	ID=19-853672-854032-TGTCAATCAACAAACTTACTGAGAAGGGAGGCCCCGATCTGTTGTCAATCAACAAACTTACTGAGAAGGGAGGCCCCGATCTGC;MOTIFS=TGTCAATCAACAAACTTACTGAGAAGGGAGGCCCCGATCTGTTGTCAATCAACAAACTTACTGAGAAGGGAGGCCCCGATCTGC;STRUC=<TR1664584>	HPRC,HGSVC,1KG-ONT	No	0.095	No	NA,NA	NA	NA
chr19:853612	523227	DEL	378	0.9077	0.3313	5	ELANE(0.00041675,1.245)	ELANE(0.00041675,1.245)	NA	NA	NA	NA	NA	NA	NA	No	ID=19-853672-854032-TGTCAATCAACAAACTTACTGAGAAGGGAGGCCCCGATCTGTTGTCAATCAACAAACTTACTGAGAAGGGAGGCCCCGATCTGC;MOTIFS=TGTCAATCAACAAACTTACTGAGAAGGGAGGCCCCGATCTGTTGTCAATCAACAAACTTACTGAGAAGGGAGGCCCCGATCTGC;STRUC=<TR1664584>	1KG-ONT	No	0.074	Yes	NA,NA	NA	NA
chr19:853672	523228	INS	126	0.8102	0.6671	9	ELANE(0.00041675,1.245)	ELANE(0.00041675,1.245)	NA	NA	NA	NA	NA	NA	NA	No	NA	1KG-ONT	No	1.65	Yes	NA,NA	NA	NA
chr19:853672	523232	DEL	252	0.8625	0.4935	144	ELANE(0.00041675,1.245)	ELANE(0.00041675,1.245)	NA	NA	NA	NA	NA	NA	NA	No	ID=19-853672-854032-TGTCAATCAACAAACTTACTGAGAAGGGAGGCCCCGATCTGTTGTCAATCAACAAACTTACTGAGAAGGGAGGCCCCGATCTGC;MOTIFS=TGTCAATCAACAAACTTACTGAGAAGGGAGGCCCCGATCTGTTGTCAATCAACAAACTTACTGAGAAGGGAGGCCCCGATCTGC;STRUC=<TR1664584>	HPRC,HGSVC,1KG-ONT	No	0.206	Yes	NA,NA	NA	NA
chr19:853672	523231	DEL	168	0.8901	0.4012	404	ELANE(0.00041675,1.245)	ELANE(0.00041675,1.245)	NA	NA	NA	NA	NA	NA	NA	No	ID=19-853672-854032-TGTCAATCAACAAACTTACTGAGAAGGGAGGCCCCGATCTGTTGTCAATCAACAAACTTACTGAGAAGGGAGGCCCCGATCTGC;MOTIFS=TGTCAATCAACAAACTTACTGAGAAGGGAGGCCCCGATCTGTTGTCAATCAACAAACTTACTGAGAAGGGAGGCCCCGATCTGC;STRUC=<TR1664584>	HPRC,HGSVC	No	0.286	Yes	NA,NA	NA	NA
chr19:853672	523230	INS	168	0.9383	0.243	4	ELANE(0.00041675,1.245)	ELANE(0.00041675,1.245)	NA	NA	NA	NA	NA	NA	NA	No	NA	1KG-ONT	No	1.65	No	NA,NA	NA	NA
chr19:853672	523229	INS	84	0.8285	0.6386	2	ELANE(0.00041675,1.245)	ELANE(0.00041675,1.245)	NA	NA	NA	NA	NA	NA	NA	No	NA	HGSVC	No	1.65	No	NA,NA	NA	NA
chr19:853764	523233	DEL	85	0.9448	0.4343	3	ELANE(0.00041675,1.245)	ELANE(0.00041675,1.245)	NA	NA	NA	NA	NA	NA	NA	No	ID=19-853672-854032-TGTCAATCAACAAACTTACTGAGAAGGGAGGCCCCGATCTGTTGTCAATCAACAAACTTACTGAGAAGGGAGGCCCCGATCTGC;MOTIFS=TGTCAATCAACAAACTTACTGAGAAGGGAGGCCCCGATCTGTTGTCAATCAACAAACTTACTGAGAAGGGAGGCCCCGATCTGC;STRUC=<TR1664584>	HPRC,HGSVC	No	0.099	No	NA,NA	NA	NA
chr19:856890	523234	DEL	684	0.8177	0.6549	7	NA	NA	NA	NA	NA	NA	NA	NA	CTCF_binding_site,enhancer	No	ID=19-856889-856898-GTG,19-857084-857093-AAT,19-857094-857110-ATA,19-857155-857164-CCA;MOTIFS=AAT,ATA,GTG,CCA;STRUC=<VC110621>,ID=19-857033-857082-AAAT;MOTIFS=AAAT;STRUC=<TR1664597>	HPRC	Yes	0.091	Yes	NA,NA	NA	NA
chr19:861083	523235	DEL	254	0.8646	0.4929	1	CFD(2.4289e-12,1.948)	CFD(2.4289e-12,1.948)	NA	NA	NA	NA	NA	NA	NA	No	NA	1KG-ONT	No	0.065	No	NA,NA	NA	NA
chr19:861194	523236	DEL	190	0.8675	0.4931	6	CFD(2.4289e-12,1.948)	CFD(2.4289e-12,1.948)	NA	NA	NA	NA	NA	NA	NA	No	NA	1KG-ONT	No	0.026	No	NA,NA	NA	NA
chr19:861199	523237	INS	127	0.9619	0.1856	143	CFD(2.4289e-12,1.948)	CFD(2.4289e-12,1.948)	NA	NA	NA	NA	NA	NA	NA	No	NA	HPRC,HGSVC,1KG-ONT	No	0.02	Yes	NA,NA	NA	NA
chr19:861199	523238	INS	316	0.9468	0.212	80	CFD(2.4289e-12,1.948)	CFD(2.4289e-12,1.948)	NA	NA	NA	NA	NA	NA	NA	No	NA	HPRC,HGSVC,1KG-ONT	No	0.02	Yes	NA,NA	NA	NA
chr19:861199	523239	INS	254	0.8562	0.5539	20	CFD(2.4289e-12,1.948)	CFD(2.4289e-12,1.948)	NA	NA	NA	NA	NA	NA	NA	No	NA	HPRC,1KG-ONT	No	0.02	Yes	NA,NA	NA	NA
chr19:861267	523240	DEL	127	0.9021	0.3676	40	CFD(2.4289e-12,1.948)	CFD(2.4289e-12,1.948)	NA	NA	NA	NA	NA	NA	NA	No	NA	HGSVC	No	0.024	Yes	NA,NA	NA	NA
chr19:861315	523241	INS	380	0.8461	0.5961	25	CFD(2.4289e-12,1.948)	CFD(2.4289e-12,1.948)	NA	NA	NA	NA	NA	NA	NA	No	NA	HPRC,HGSVC,1KG-ONT	No	0.006	Yes	NA,NA	NA	NA
chr19:861323	523242	DEL	65	0.9499	0.1995	420	CFD(2.4289e-12,1.948)	CFD(2.4289e-12,1.948)	NA	NA	NA	NA	NA	NA	NA	No	NA	HPRC,HGSVC,1KG-ONT	No	0.023	Yes	NA,NA	NA	NA
chr19:861337	523243	DEL	66	0.9426	0.2813	11	CFD(2.4289e-12,1.948)	CFD(2.4289e-12,1.948)	NA	NA	NA	NA	NA	NA	NA	No	NA	HPRC,HGSVC,1KG-ONT	No	0.023	Yes	NA,NA	NA	NA
chr19:861388	523244	INS	62	0.8126	0.6728	6	CFD(2.4289e-12,1.948)	CFD(2.4289e-12,1.948)	NA	NA	NA	NA	NA	NA	NA	No	NA	HPRC	No	0.091	Yes	NA,NA	NA	NA
chr19:866542	523245	INS	153	0.8921	0.3882	22	NA	NA	NA	NA	NA	NA	NA	NA	NA	No	ID=19-866580-866682-TCCTCCCCGTCCACCCGCCGCGGGCCTGCACCCCTCGCCAGCGCTCCCATG;MOTIFS=TCCTCCCCGTCCACCCGCCGCGGGCCTGCACCCCTCGCCAGCGCTCCCATG;STRUC=(TCCTCCCCGTCCACCCGCCGCGGGCCTGCACCCCTCGCCAGCGCTCCCATG)n	HPRC,HGSVC,1KG-ONT	No	1.664	Yes	NA,NA	NA	NA
chr19:866551	523246	INS	51	0.8833	0.4315	16	NA	NA	NA	NA	NA	NA	NA	NA	NA	No	ID=19-866580-866682-TCCTCCCCGTCCACCCGCCGCGGGCCTGCACCCCTCGCCAGCGCTCCCATG;MOTIFS=TCCTCCCCGTCCACCCGCCGCGGGCCTGCACCCCTCGCCAGCGCTCCCATG;STRUC=(TCCTCCCCGTCCACCCGCCGCGGGCCTGCACCCCTCGCCAGCGCTCCCATG)n	HPRC,HGSVC,1KG-ONT	No	1.664	Yes	NA,NA	NA	NA
chr19:866551	523247	INS	103	0.8672	0.518	16	NA	NA	NA	NA	NA	NA	NA	NA	NA	No	ID=19-866580-866682-TCCTCCCCGTCCACCCGCCGCGGGCCTGCACCCCTCGCCAGCGCTCCCATG;MOTIFS=TCCTCCCCGTCCACCCGCCGCGGGCCTGCACCCCTCGCCAGCGCTCCCATG;STRUC=(TCCTCCCCGTCCACCCGCCGCGGGCCTGCACCCCTCGCCAGCGCTCCCATG)n	HPRC,HGSVC,1KG-ONT	No	1.664	Yes	NA,NA	NA	NA
chr19:866555	523248	DEL	153	0.8329	0.6187	9	NA	NA	NA	NA	NA	NA	NA	NA	NA	No	ID=19-866580-866682-TCCTCCCCGTCCACCCGCCGCGGGCCTGCACCCCTCGCCAGCGCTCCCATG;MOTIFS=TCCTCCCCGTCCACCCGCCGCGGGCCTGCACCCCTCGCCAGCGCTCCCATG;STRUC=(TCCTCCCCGTCCACCCGCCGCGGGCCTGCACCCCTCGCCAGCGCTCCCATG)n	HGSVC	No	0.021	No	NA,NA	NA	NA
chr19:866580	523251	DEL	51	0.9142	0.3257	268	NA	NA	NA	NA	NA	NA	NA	NA	NA	No	ID=19-866580-866682-TCCTCCCCGTCCACCCGCCGCGGGCCTGCACCCCTCGCCAGCGCTCCCATG;MOTIFS=TCCTCCCCGTCCACCCGCCGCGGGCCTGCACCCCTCGCCAGCGCTCCCATG;STRUC=(TCCTCCCCGTCCACCCGCCGCGGGCCTGCACCCCTCGCCAGCGCTCCCATG)n	HPRC,HGSVC	No	0.005	Yes	NA,NA	NA	NA
chr19:866580	523250	INS	152	0.817	0.6681	33	NA	NA	NA	NA	NA	NA	NA	NA	NA	No	ID=19-866580-866682-TCCTCCCCGTCCACCCGCCGCGGGCCTGCACCCCTCGCCAGCGCTCCCATG;MOTIFS=TCCTCCCCGTCCACCCGCCGCGGGCCTGCACCCCTCGCCAGCGCTCCCATG;STRUC=(TCCTCCCCGTCCACCCGCCGCGGGCCTGCACCCCTCGCCAGCGCTCCCATG)n	HPRC,HGSVC,1KG-ONT	No	1.664	Yes	NA,NA	NA	NA
chr19:866580	523249	INS	204	0.8505	0.5689	10	NA	NA	NA	NA	NA	NA	NA	NA	NA	No	ID=19-866580-866682-TCCTCCCCGTCCACCCGCCGCGGGCCTGCACCCCTCGCCAGCGCTCCCATG;MOTIFS=TCCTCCCCGTCCACCCGCCGCGGGCCTGCACCCCTCGCCAGCGCTCCCATG;STRUC=(TCCTCCCCGTCCACCCGCCGCGGGCCTGCACCCCTCGCCAGCGCTCCCATG)n	HPRC,HGSVC,1KG-ONT	No	1.664	No	NA,NA	NA	NA
chr19:866607	523252	INS	612	0.8705	0.5368	7	NA	NA	NA	NA	NA	NA	NA	NA	NA	No	ID=19-866580-866682-TCCTCCCCGTCCACCCGCCGCGGGCCTGCACCCCTCGCCAGCGCTCCCATG;MOTIFS=TCCTCCCCGTCCACCCGCCGCGGGCCTGCACCCCTCGCCAGCGCTCCCATG;STRUC=(TCCTCCCCGTCCACCCGCCGCGGGCCTGCACCCCTCGCCAGCGCTCCCATG)n	HPRC,HGSVC,1KG-ONT	No	1.621	Yes	NA,NA	NA	NA
chr19:866617	523253	INS	202	0.8374	0.6059	8	NA	NA	NA	NA	NA	NA	NA	NA	NA	No	ID=19-866580-866682-TCCTCCCCGTCCACCCGCCGCGGGCCTGCACCCCTCGCCAGCGCTCCCATG;MOTIFS=TCCTCCCCGTCCACCCGCCGCGGGCCTGCACCCCTCGCCAGCGCTCCCATG;STRUC=(TCCTCCCCGTCCACCCGCCGCGGGCCTGCACCCCTCGCCAGCGCTCCCATG)n	HPRC,HGSVC,1KG-ONT	No	1.621	Yes	NA,NA	NA	NA
chr19:866649	523254	INS	102	0.8065	0.6887	26	NA	NA	NA	NA	NA	NA	NA	NA	NA	No	ID=19-866580-866682-TCCTCCCCGTCCACCCGCCGCGGGCCTGCACCCCTCGCCAGCGCTCCCATG;MOTIFS=TCCTCCCCGTCCACCCGCCGCGGGCCTGCACCCCTCGCCAGCGCTCCCATG;STRUC=(TCCTCCCCGTCCACCCGCCGCGGGCCTGCACCCCTCGCCAGCGCTCCCATG)n	HPRC,HGSVC,1KG-ONT	No	1.621	Yes	NA,NA	NA	NA
chr19:866650	523255	DEL	255	0.8273	0.6762	6	NA	NA	NA	NA	NA	NA	NA	NA	NA	No	ID=19-866580-866682-TCCTCCCCGTCCACCCGCCGCGGGCCTGCACCCCTCGCCAGCGCTCCCATG;MOTIFS=TCCTCCCCGTCCACCCGCCGCGGGCCTGCACCCCTCGCCAGCGCTCCCATG;STRUC=(TCCTCCCCGTCCACCCGCCGCGGGCCTGCACCCCTCGCCAGCGCTCCCATG)n	NA	No	0.004	No	NA,NA	NA	NA
chr19:866651	523257	INS	51	0.8389	0.5919	8	NA	NA	NA	NA	NA	NA	NA	NA	NA	No	ID=19-866580-866682-TCCTCCCCGTCCACCCGCCGCGGGCCTGCACCCCTCGCCAGCGCTCCCATG;MOTIFS=TCCTCCCCGTCCACCCGCCGCGGGCCTGCACCCCTCGCCAGCGCTCCCATG;STRUC=(TCCTCCCCGTCCACCCGCCGCGGGCCTGCACCCCTCGCCAGCGCTCCCATG)n	HPRC,HGSVC,1KG-ONT	No	1.621	Yes	NA,NA	NA	NA
chr19:866651	523256	INS	51	0.8291	0.6873	18	NA	NA	NA	NA	NA	NA	NA	NA	NA	No	ID=19-866580-866682-TCCTCCCCGTCCACCCGCCGCGGGCCTGCACCCCTCGCCAGCGCTCCCATG;MOTIFS=TCCTCCCCGTCCACCCGCCGCGGGCCTGCACCCCTCGCCAGCGCTCCCATG;STRUC=(TCCTCCCCGTCCACCCGCCGCGGGCCTGCACCCCTCGCCAGCGCTCCCATG)n	HPRC,HGSVC,1KG-ONT	No	1.621	Yes	NA,NA	NA	NA
chr19:866659	523258	INS	310	0.9283	0.3203	25	NA	NA	NA	NA	NA	NA	NA	NA	NA	No	ID=19-866580-866682-TCCTCCCCGTCCACCCGCCGCGGGCCTGCACCCCTCGCCAGCGCTCCCATG;MOTIFS=TCCTCCCCGTCCACCCGCCGCGGGCCTGCACCCCTCGCCAGCGCTCCCATG;STRUC=(TCCTCCCCGTCCACCCGCCGCGGGCCTGCACCCCTCGCCAGCGCTCCCATG)n	HPRC,HGSVC	No	1.621	Yes	NA,NA	NA	NA
chr19:866681	523259	DEL	102	0.9226	0.2876	48	NA	NA	NA	NA	NA	NA	NA	NA	NA	No	ID=19-866580-866682-TCCTCCCCGTCCACCCGCCGCGGGCCTGCACCCCTCGCCAGCGCTCCCATG;MOTIFS=TCCTCCCCGTCCACCCGCCGCGGGCCTGCACCCCTCGCCAGCGCTCCCATG;STRUC=(TCCTCCCCGTCCACCCGCCGCGGGCCTGCACCCCTCGCCAGCGCTCCCATG)n	HPRC,HGSVC,1KG-ONT	No	0.005	Yes	NA,NA	NA	NA
chr19:866688	523261	INS	768	0.8452	0.552	1	NA	NA	NA	NA	NA	NA	NA	NA	NA	No	ID=19-866580-866682-TCCTCCCCGTCCACCCGCCGCGGGCCTGCACCCCTCGCCAGCGCTCCCATG;MOTIFS=TCCTCCCCGTCCACCCGCCGCGGGCCTGCACCCCTCGCCAGCGCTCCCATG;STRUC=(TCCTCCCCGTCCACCCGCCGCGGGCCTGCACCCCTCGCCAGCGCTCCCATG)n	HPRC	No	1.621	Yes	NA,NA	NA	NA
chr19:866688	523260	INS	102	0.9341	0.307	7	NA	NA	NA	NA	NA	NA	NA	NA	NA	No	ID=19-866580-866682-TCCTCCCCGTCCACCCGCCGCGGGCCTGCACCCCTCGCCAGCGCTCCCATG;MOTIFS=TCCTCCCCGTCCACCCGCCGCGGGCCTGCACCCCTCGCCAGCGCTCCCATG;STRUC=(TCCTCCCCGTCCACCCGCCGCGGGCCTGCACCCCTCGCCAGCGCTCCCATG)n	HPRC,HGSVC,1KG-ONT	No	1.621	No	NA,NA	NA	NA
chr19:866701	523262	INS	408	0.8316	0.6232	15	NA	NA	NA	NA	NA	NA	NA	NA	NA	No	ID=19-866580-866682-TCCTCCCCGTCCACCCGCCGCGGGCCTGCACCCCTCGCCAGCGCTCCCATG;MOTIFS=TCCTCCCCGTCCACCCGCCGCGGGCCTGCACCCCTCGCCAGCGCTCCCATG;STRUC=(TCCTCCCCGTCCACCCGCCGCGGGCCTGCACCCCTCGCCAGCGCTCCCATG)n	HPRC,HGSVC,1KG-ONT	No	1.621	Yes	NA,NA	NA	NA
chr19:866701	523263	INS	254	0.8648	0.4984	3	NA	NA	NA	NA	NA	NA	NA	NA	NA	No	ID=19-866580-866682-TCCTCCCCGTCCACCCGCCGCGGGCCTGCACCCCTCGCCAGCGCTCCCATG;MOTIFS=TCCTCCCCGTCCACCCGCCGCGGGCCTGCACCCCTCGCCAGCGCTCCCATG;STRUC=(TCCTCCCCGTCCACCCGCCGCGGGCCTGCACCCCTCGCCAGCGCTCCCATG)n	HPRC,HGSVC	No	1.621	No	NA,NA	NA	NA
chr19:866709	523264	INS	52	0.8504	0.5399	14	NA	NA	NA	NA	NA	NA	NA	NA	NA	No	ID=19-866580-866682-TCCTCCCCGTCCACCCGCCGCGGGCCTGCACCCCTCGCCAGCGCTCCCATG;MOTIFS=TCCTCCCCGTCCACCCGCCGCGGGCCTGCACCCCTCGCCAGCGCTCCCATG;STRUC=(TCCTCCCCGTCCACCCGCCGCGGGCCTGCACCCCTCGCCAGCGCTCCCATG)n	HPRC,HGSVC,1KG-ONT	No	0.1	Yes	NA,NA	NA	NA
chr19:866713	523265	INS	202	0.8089	0.6817	7	NA	NA	NA	NA	NA	NA	NA	NA	NA	No	ID=19-866580-866682-TCCTCCCCGTCCACCCGCCGCGGGCCTGCACCCCTCGCCAGCGCTCCCATG;MOTIFS=TCCTCCCCGTCCACCCGCCGCGGGCCTGCACCCCTCGCCAGCGCTCCCATG;STRUC=(TCCTCCCCGTCCACCCGCCGCGGGCCTGCACCCCTCGCCAGCGCTCCCATG)n	HPRC,HGSVC,1KG-ONT	No	0.1	Yes	NA,NA	NA	NA
chr19:866733	523266	INS	51	0.9391	0.2316	56	NA	NA	NA	NA	NA	NA	NA	NA	NA	No	ID=19-866580-866682-TCCTCCCCGTCCACCCGCCGCGGGCCTGCACCCCTCGCCAGCGCTCCCATG;MOTIFS=TCCTCCCCGTCCACCCGCCGCGGGCCTGCACCCCTCGCCAGCGCTCCCATG;STRUC=(TCCTCCCCGTCCACCCGCCGCGGGCCTGCACCCCTCGCCAGCGCTCCCATG)n	HPRC,HGSVC,1KG-ONT	No	0.1	Yes	NA,NA	NA	NA
chr19:866734	523267	INS	312	0.8656	0.4799	13	NA	NA	NA	NA	NA	NA	NA	NA	NA	No	ID=19-866580-866682-TCCTCCCCGTCCACCCGCCGCGGGCCTGCACCCCTCGCCAGCGCTCCCATG;MOTIFS=TCCTCCCCGTCCACCCGCCGCGGGCCTGCACCCCTCGCCAGCGCTCCCATG;STRUC=(TCCTCCCCGTCCACCCGCCGCGGGCCTGCACCCCTCGCCAGCGCTCCCATG)n	HPRC,HGSVC	No	0.1	Yes	NA,NA	NA	NA
chr19:866738	523268	DEL	51	0.8659	0.455	33	NA	NA	NA	NA	NA	NA	NA	NA	NA	No	ID=19-866580-866682-TCCTCCCCGTCCACCCGCCGCGGGCCTGCACCCCTCGCCAGCGCTCCCATG;MOTIFS=TCCTCCCCGTCCACCCGCCGCGGGCCTGCACCCCTCGCCAGCGCTCCCATG;STRUC=(TCCTCCCCGTCCACCCGCCGCGGGCCTGCACCCCTCGCCAGCGCTCCCATG)n	HPRC,HGSVC	No	0.005	No	NA,NA	NA	NA
chr19:866755	523269	INS	916	0.9122	0.3335	2	NA	NA	NA	NA	NA	NA	NA	NA	NA	No	ID=19-866580-866682-TCCTCCCCGTCCACCCGCCGCGGGCCTGCACCCCTCGCCAGCGCTCCCATG;MOTIFS=TCCTCCCCGTCCACCCGCCGCGGGCCTGCACCCCTCGCCAGCGCTCCCATG;STRUC=(TCCTCCCCGTCCACCCGCCGCGGGCCTGCACCCCTCGCCAGCGCTCCCATG)n	HPRC	No	0.092	Yes	NA,NA	NA	NA
chr19:866761	523270	INS	51	0.8102	0.6792	7	NA	NA	NA	NA	NA	NA	NA	NA	NA	No	ID=19-866580-866682-TCCTCCCCGTCCACCCGCCGCGGGCCTGCACCCCTCGCCAGCGCTCCCATG;MOTIFS=TCCTCCCCGTCCACCCGCCGCGGGCCTGCACCCCTCGCCAGCGCTCCCATG;STRUC=(TCCTCCCCGTCCACCCGCCGCGGGCCTGCACCCCTCGCCAGCGCTCCCATG)n	HPRC,HGSVC,1KG-ONT	No	0.123	Yes	NA,NA	NA	NA
chr19:866783	523271	INS	359	0.8033	0.6942	6	NA	NA	NA	NA	NA	NA	NA	NA	NA	No	ID=19-866580-866682-TCCTCCCCGTCCACCCGCCGCGGGCCTGCACCCCTCGCCAGCGCTCCCATG;MOTIFS=TCCTCCCCGTCCACCCGCCGCGGGCCTGCACCCCTCGCCAGCGCTCCCATG;STRUC=(TCCTCCCCGTCCACCCGCCGCGGGCCTGCACCCCTCGCCAGCGCTCCCATG)n	HPRC,HGSVC,1KG-ONT	No	0.1	No	NA,NA	NA	NA
chr19:866784	523272	INS	510	0.8602	0.5195	3	NA	NA	NA	NA	NA	NA	NA	NA	NA	No	ID=19-866580-866682-TCCTCCCCGTCCACCCGCCGCGGGCCTGCACCCCTCGCCAGCGCTCCCATG;MOTIFS=TCCTCCCCGTCCACCCGCCGCGGGCCTGCACCCCTCGCCAGCGCTCCCATG;STRUC=(TCCTCCCCGTCCACCCGCCGCGGGCCTGCACCCCTCGCCAGCGCTCCCATG)n	HPRC,HGSVC,1KG-ONT	No	0.1	Yes	NA,NA	NA	NA
chr19:866806	523274	INS	52	0.8708	0.4697	20	NA	NA	NA	NA	NA	NA	NA	NA	NA	No	ID=19-866580-866682-TCCTCCCCGTCCACCCGCCGCGGGCCTGCACCCCTCGCCAGCGCTCCCATG;MOTIFS=TCCTCCCCGTCCACCCGCCGCGGGCCTGCACCCCTCGCCAGCGCTCCCATG;STRUC=(TCCTCCCCGTCCACCCGCCGCGGGCCTGCACCCCTCGCCAGCGCTCCCATG)n	HPRC,HGSVC,1KG-ONT	No	0.1	Yes	NA,NA	NA	NA
chr19:866806	523275	INS	368	0.9432	0.2156	7	NA	NA	NA	NA	NA	NA	NA	NA	NA	No	ID=19-866580-866682-TCCTCCCCGTCCACCCGCCGCGGGCCTGCACCCCTCGCCAGCGCTCCCATG;MOTIFS=TCCTCCCCGTCCACCCGCCGCGGGCCTGCACCCCTCGCCAGCGCTCCCATG;STRUC=(TCCTCCCCGTCCACCCGCCGCGGGCCTGCACCCCTCGCCAGCGCTCCCATG)n	HPRC,HGSVC,1KG-ONT	No	0.1	Yes	NA,NA	NA	NA
chr19:866806	523273	INS	256	0.8356	0.6128	21	NA	NA	NA	NA	NA	NA	NA	NA	NA	No	ID=19-866580-866682-TCCTCCCCGTCCACCCGCCGCGGGCCTGCACCCCTCGCCAGCGCTCCCATG;MOTIFS=TCCTCCCCGTCCACCCGCCGCGGGCCTGCACCCCTCGCCAGCGCTCCCATG;STRUC=(TCCTCCCCGTCCACCCGCCGCGGGCCTGCACCCCTCGCCAGCGCTCCCATG)n	HPRC,HGSVC	No	0.1	Yes	NA,NA	NA	NA
chr19:866812	523276	INS	312	0.9042	0.3416	4	NA	NA	NA	NA	NA	NA	NA	NA	NA	No	ID=19-866580-866682-TCCTCCCCGTCCACCCGCCGCGGGCCTGCACCCCTCGCCAGCGCTCCCATG;MOTIFS=TCCTCCCCGTCCACCCGCCGCGGGCCTGCACCCCTCGCCAGCGCTCCCATG;STRUC=(TCCTCCCCGTCCACCCGCCGCGGGCCTGCACCCCTCGCCAGCGCTCCCATG)n	HPRC,HGSVC	No	0.1	Yes	NA,NA	NA	NA
chr19:866847	523277	INS	53	0.8724	0.511	28	NA	NA	NA	NA	NA	NA	NA	NA	NA	No	ID=19-866580-866682-TCCTCCCCGTCCACCCGCCGCGGGCCTGCACCCCTCGCCAGCGCTCCCATG;MOTIFS=TCCTCCCCGTCCACCCGCCGCGGGCCTGCACCCCTCGCCAGCGCTCCCATG;STRUC=(TCCTCCCCGTCCACCCGCCGCGGGCCTGCACCCCTCGCCAGCGCTCCCATG)n	HPRC,HGSVC,1KG-ONT	No	0.1	Yes	NA,NA	NA	NA
chr19:866848	523278	DEL	51	0.9142	0.3257	218	NA	NA	NA	NA	NA	NA	NA	NA	NA	No	ID=19-866580-866682-TCCTCCCCGTCCACCCGCCGCGGGCCTGCACCCCTCGCCAGCGCTCCCATG;MOTIFS=TCCTCCCCGTCCACCCGCCGCGGGCCTGCACCCCTCGCCAGCGCTCCCATG;STRUC=(TCCTCCCCGTCCACCCGCCGCGGGCCTGCACCCCTCGCCAGCGCTCCCATG)n	HPRC,HGSVC	No	0.014	Yes	NA,NA	NA	NA
chr19:866848	523279	DEL	102	0.8731	0.4719	420	NA	NA	NA	NA	NA	NA	NA	NA	NA	No	ID=19-866580-866682-TCCTCCCCGTCCACCCGCCGCGGGCCTGCACCCCTCGCCAGCGCTCCCATG;MOTIFS=TCCTCCCCGTCCACCCGCCGCGGGCCTGCACCCCTCGCCAGCGCTCCCATG;STRUC=(TCCTCCCCGTCCACCCGCCGCGGGCCTGCACCCCTCGCCAGCGCTCCCATG)n	HPRC,HGSVC,1KG-ONT	No	0.005	Yes	NA,NA	NA	NA
chr19:866852	523280	INS	66	0.8565	0.5467	2	NA	NA	NA	NA	NA	NA	NA	NA	NA	No	ID=19-866580-866682-TCCTCCCCGTCCACCCGCCGCGGGCCTGCACCCCTCGCCAGCGCTCCCATG;MOTIFS=TCCTCCCCGTCCACCCGCCGCGGGCCTGCACCCCTCGCCAGCGCTCCCATG;STRUC=(TCCTCCCCGTCCACCCGCCGCGGGCCTGCACCCCTCGCCAGCGCTCCCATG)n	HPRC,HGSVC,1KG-ONT	No	0.1	No	NA,NA	NA	NA
chr19:866853	523281	INS	51	0.9234	0.2993	38	NA	NA	NA	NA	NA	NA	NA	NA	NA	No	ID=19-866580-866682-TCCTCCCCGTCCACCCGCCGCGGGCCTGCACCCCTCGCCAGCGCTCCCATG;MOTIFS=TCCTCCCCGTCCACCCGCCGCGGGCCTGCACCCCTCGCCAGCGCTCCCATG;STRUC=(TCCTCCCCGTCCACCCGCCGCGGGCCTGCACCCCTCGCCAGCGCTCCCATG)n	HPRC,HGSVC,1KG-ONT	No	0.1	Yes	NA,NA	NA	NA
chr19:866872	523282	INS	153	0.8309	0.6326	76	NA	NA	NA	NA	NA	NA	NA	NA	NA	No	ID=19-866580-866682-TCCTCCCCGTCCACCCGCCGCGGGCCTGCACCCCTCGCCAGCGCTCCCATG;MOTIFS=TCCTCCCCGTCCACCCGCCGCGGGCCTGCACCCCTCGCCAGCGCTCCCATG;STRUC=(TCCTCCCCGTCCACCCGCCGCGGGCCTGCACCCCTCGCCAGCGCTCCCATG)n	HPRC,HGSVC,1KG-ONT	No	0.1	Yes	NA,NA	NA	NA
chr19:866872	523283	INS	461	0.8454	0.5865	7	NA	NA	NA	NA	NA	NA	NA	NA	NA	No	ID=19-866580-866682-TCCTCCCCGTCCACCCGCCGCGGGCCTGCACCCCTCGCCAGCGCTCCCATG;MOTIFS=TCCTCCCCGTCCACCCGCCGCGGGCCTGCACCCCTCGCCAGCGCTCCCATG;STRUC=(TCCTCCCCGTCCACCCGCCGCGGGCCTGCACCCCTCGCCAGCGCTCCCATG)n	HGSVC,1KG-ONT	No	0.1	Yes	NA,NA	NA	NA
chr19:866872	523284	INS	102	0.9088	0.3303	13	NA	NA	NA	NA	NA	NA	NA	NA	NA	No	ID=19-866580-866682-TCCTCCCCGTCCACCCGCCGCGGGCCTGCACCCCTCGCCAGCGCTCCCATG;MOTIFS=TCCTCCCCGTCCACCCGCCGCGGGCCTGCACCCCTCGCCAGCGCTCCCATG;STRUC=(TCCTCCCCGTCCACCCGCCGCGGGCCTGCACCCCTCGCCAGCGCTCCCATG)n	HPRC,HGSVC,1KG-ONT	No	0.1	Yes	NA,NA	NA	NA
chr19:866886	523285	INS	256	0.9124	0.5383	10	NA	NA	NA	NA	NA	NA	NA	NA	NA	No	ID=19-866580-866682-TCCTCCCCGTCCACCCGCCGCGGGCCTGCACCCCTCGCCAGCGCTCCCATG;MOTIFS=TCCTCCCCGTCCACCCGCCGCGGGCCTGCACCCCTCGCCAGCGCTCCCATG;STRUC=(TCCTCCCCGTCCACCCGCCGCGGGCCTGCACCCCTCGCCAGCGCTCCCATG)n	HPRC,HGSVC	No	0.1	Yes	NA,NA	NA	NA
chr19:866898	523286	INS	51	0.8444	0.5623	21	NA	NA	NA	NA	NA	NA	NA	NA	NA	No	ID=19-866580-866682-TCCTCCCCGTCCACCCGCCGCGGGCCTGCACCCCTCGCCAGCGCTCCCATG;MOTIFS=TCCTCCCCGTCCACCCGCCGCGGGCCTGCACCCCTCGCCAGCGCTCCCATG;STRUC=(TCCTCCCCGTCCACCCGCCGCGGGCCTGCACCCCTCGCCAGCGCTCCCATG)n	HPRC,HGSVC,1KG-ONT	No	0.1	Yes	NA,NA	NA	NA
chr19:866899	523287	INS	102	0.8373	0.6506	20	NA	NA	NA	NA	NA	NA	NA	NA	NA	No	ID=19-866580-866682-TCCTCCCCGTCCACCCGCCGCGGGCCTGCACCCCTCGCCAGCGCTCCCATG;MOTIFS=TCCTCCCCGTCCACCCGCCGCGGGCCTGCACCCCTCGCCAGCGCTCCCATG;STRUC=(TCCTCCCCGTCCACCCGCCGCGGGCCTGCACCCCTCGCCAGCGCTCCCATG)n	HPRC,HGSVC,1KG-ONT	No	0.1	Yes	NA,NA	NA	NA
chr19:866923	523288	INS	51	0.8643	0.517	35	NA	NA	NA	NA	NA	NA	NA	NA	NA	No	NA	HPRC,HGSVC,1KG-ONT	No	1.621	Yes	NA,NA	NA	NA
chr19:871783	523289	INS	88	0.8109	0.6766	1	MED16(1.0789999999999999e-29,1.302)	NA	NA	NA	NA	NA	NA	NA	NA	No	ID=19-871767-871789-GGGGAGA,19-871798-871860-GGGAGAGCGGGGAGAG,19-871806-871820-GGGGAGA,19-871822-871836-GGGGAGA,19-871850-871874-GAGCGGG;MOTIFS=GAGCGGG,GGGAGAGCGGGGAGAG,GGGGAGA;STRUC=<VC110625>	HPRC,HGSVC	No	0.116	No	NA,NA	NA	NA
chr19:871867	523291	INS	902	0.8205	0.6373	2	MED16(1.0789999999999999e-29,1.302)	NA	NA	NA	NA	NA	NA	NA	NA	No	ID=19-871767-871789-GGGGAGA,19-871798-871860-GGGAGAGCGGGGAGAG,19-871806-871820-GGGGAGA,19-871822-871836-GGGGAGA,19-871850-871874-GAGCGGG;MOTIFS=GAGCGGG,GGGAGAGCGGGGAGAG,GGGGAGA;STRUC=<VC110625>	HPRC,HGSVC,1KG-ONT	No	0.046	No	NA,NA	NA	NA
chr19:871882	523293	INS	814	0.9171	0.3176	3	MED16(1.0789999999999999e-29,1.302)	NA	NA	NA	NA	NA	NA	NA	NA	No	ID=19-871767-871789-GGGGAGA,19-871798-871860-GGGAGAGCGGGGAGAG,19-871806-871820-GGGGAGA,19-871822-871836-GGGGAGA,19-871850-871874-GAGCGGG;MOTIFS=GAGCGGG,GGGAGAGCGGGGAGAG,GGGGAGA;STRUC=<VC110625>	HPRC,HGSVC,1KG-ONT	No	0.118	Yes	NA,NA	NA	NA
chr19:871888	523294	INS	2593	0.942	0.2291	1	MED16(1.0789999999999999e-29,1.302)	NA	NA	NA	NA	NA	NA	NA	NA	No	ID=19-871767-871789-GGGGAGA,19-871798-871860-GGGAGAGCGGGGAGAG,19-871806-871820-GGGGAGA,19-871822-871836-GGGGAGA,19-871850-871874-GAGCGGG;MOTIFS=GAGCGGG,GGGAGAGCGGGGAGAG,GGGGAGA;STRUC=<VC110625>	HPRC,HGSVC,1KG-ONT	No	0.171	Yes	NA,NA	NA	NA
chr19:871889	523296	INS	1412	0.897	0.3801	3	MED16(1.0789999999999999e-29,1.302)	NA	NA	NA	NA	NA	NA	NA	NA	No	ID=19-871767-871789-GGGGAGA,19-871798-871860-GGGAGAGCGGGGAGAG,19-871806-871820-GGGGAGA,19-871822-871836-GGGGAGA,19-871850-871874-GAGCGGG;MOTIFS=GAGCGGG,GGGAGAGCGGGGAGAG,GGGGAGA;STRUC=<VC110625>	HPRC,HGSVC,1KG-ONT	No	0.183	Yes	NA,NA	NA	NA
chr19:871889	523297	INS	2817	0.9026	0.3726	16	MED16(1.0789999999999999e-29,1.302)	NA	NA	NA	NA	NA	NA	NA	NA	No	ID=19-871767-871789-GGGGAGA,19-871798-871860-GGGAGAGCGGGGAGAG,19-871806-871820-GGGGAGA,19-871822-871836-GGGGAGA,19-871850-871874-GAGCGGG;MOTIFS=GAGCGGG,GGGAGAGCGGGGAGAG,GGGGAGA;STRUC=<VC110625>	HPRC,HGSVC,1KG-ONT	No	0.183	Yes	NA,NA	NA	NA
chr19:871889	523295	INS	2552	0.9445	0.216	3	MED16(1.0789999999999999e-29,1.302)	NA	NA	NA	NA	NA	NA	NA	NA	No	ID=19-871767-871789-GGGGAGA,19-871798-871860-GGGAGAGCGGGGAGAG,19-871806-871820-GGGGAGA,19-871822-871836-GGGGAGA,19-871850-871874-GAGCGGG;MOTIFS=GAGCGGG,GGGAGAGCGGGGAGAG,GGGGAGA;STRUC=<VC110625>	HPRC,HGSVC,1KG-ONT	No	0.183	Yes	NA,NA	NA	NA
chr19:871889	523298	INS	925	0.8289	0.6284	3	MED16(1.0789999999999999e-29,1.302)	NA	NA	NA	NA	NA	NA	NA	NA	No	ID=19-871767-871789-GGGGAGA,19-871798-871860-GGGAGAGCGGGGAGAG,19-871806-871820-GGGGAGA,19-871822-871836-GGGGAGA,19-871850-871874-GAGCGGG;MOTIFS=GAGCGGG,GGGAGAGCGGGGAGAG,GGGGAGA;STRUC=<VC110625>	HPRC,HGSVC,1KG-ONT	No	0.183	Yes	NA,NA	NA	NA
chr19:871889	523299	INS	3212	0.8397	0.6457	10	MED16(1.0789999999999999e-29,1.302)	NA	NA	NA	NA	NA	NA	NA	NA	No	ID=19-871767-871789-GGGGAGA,19-871798-871860-GGGAGAGCGGGGAGAG,19-871806-871820-GGGGAGA,19-871822-871836-GGGGAGA,19-871850-871874-GAGCGGG;MOTIFS=GAGCGGG,GGGAGAGCGGGGAGAG,GGGGAGA;STRUC=<VC110625>	HPRC,HGSVC,1KG-ONT	No	0.183	Yes	NA,NA	NA	NA
chr19:871890	523311	INS	2774	0.8436	0.642	7	MED16(1.0789999999999999e-29,1.302)	NA	NA	NA	NA	NA	NA	NA	NA	No	ID=19-871767-871789-GGGGAGA,19-871798-871860-GGGAGAGCGGGGAGAG,19-871806-871820-GGGGAGA,19-871822-871836-GGGGAGA,19-871850-871874-GAGCGGG;MOTIFS=GAGCGGG,GGGAGAGCGGGGAGAG,GGGGAGA;STRUC=<VC110625>	HPRC,HGSVC,1KG-ONT	No	0.183	Yes	NA,NA	NA	NA
chr19:871890	523303	INS	953	0.8927	0.4014	8	MED16(1.0789999999999999e-29,1.302)	NA	NA	NA	NA	NA	NA	NA	NA	No	ID=19-871767-871789-GGGGAGA,19-871798-871860-GGGAGAGCGGGGAGAG,19-871806-871820-GGGGAGA,19-871822-871836-GGGGAGA,19-871850-871874-GAGCGGG;MOTIFS=GAGCGGG,GGGAGAGCGGGGAGAG,GGGGAGA;STRUC=<VC110625>	HPRC,HGSVC,1KG-ONT	No	0.183	Yes	NA,NA	NA	NA
chr19:871890	523314	INS	2700	0.872	0.4724	10	MED16(1.0789999999999999e-29,1.302)	NA	NA	NA	NA	NA	NA	NA	NA	No	ID=19-871767-871789-GGGGAGA,19-871798-871860-GGGAGAGCGGGGAGAG,19-871806-871820-GGGGAGA,19-871822-871836-GGGGAGA,19-871850-871874-GAGCGGG;MOTIFS=GAGCGGG,GGGAGAGCGGGGAGAG,GGGGAGA;STRUC=<VC110625>	HPRC,HGSVC,1KG-ONT	No	0.183	Yes	NA,NA	NA	NA
chr19:871890	523313	INS	2946	0.8583	0.5281	4	MED16(1.0789999999999999e-29,1.302)	NA	NA	NA	NA	NA	NA	NA	NA	No	ID=19-871767-871789-GGGGAGA,19-871798-871860-GGGAGAGCGGGGAGAG,19-871806-871820-GGGGAGA,19-871822-871836-GGGGAGA,19-871850-871874-GAGCGGG;MOTIFS=GAGCGGG,GGGAGAGCGGGGAGAG,GGGGAGA;STRUC=<VC110625>	HPRC,HGSVC,1KG-ONT	No	0.183	Yes	NA,NA	NA	NA
chr19:871890	523301	INS	1050	0.8312	0.6049	12	MED16(1.0789999999999999e-29,1.302)	NA	NA	NA	NA	NA	NA	NA	NA	No	ID=19-871767-871789-GGGGAGA,19-871798-871860-GGGAGAGCGGGGAGAG,19-871806-871820-GGGGAGA,19-871822-871836-GGGGAGA,19-871850-871874-GAGCGGG;MOTIFS=GAGCGGG,GGGAGAGCGGGGAGAG,GGGGAGA;STRUC=<VC110625>	HPRC,HGSVC,1KG-ONT	No	0.183	Yes	NA,NA	NA	NA
chr19:871890	523300	INS	955	0.8948	0.3921	1	MED16(1.0789999999999999e-29,1.302)	NA	NA	NA	NA	NA	NA	NA	NA	No	ID=19-871767-871789-GGGGAGA,19-871798-871860-GGGAGAGCGGGGAGAG,19-871806-871820-GGGGAGA,19-871822-871836-GGGGAGA,19-871850-871874-GAGCGGG;MOTIFS=GAGCGGG,GGGAGAGCGGGGAGAG,GGGGAGA;STRUC=<VC110625>	HPRC,HGSVC,1KG-ONT	No	0.183	Yes	NA,NA	NA	NA
chr19:871890	523312	INS	3068	0.8651	0.523	10	MED16(1.0789999999999999e-29,1.302)	NA	NA	NA	NA	NA	NA	NA	NA	No	ID=19-871767-871789-GGGGAGA,19-871798-871860-GGGAGAGCGGGGAGAG,19-871806-871820-GGGGAGA,19-871822-871836-GGGGAGA,19-871850-871874-GAGCGGG;MOTIFS=GAGCGGG,GGGAGAGCGGGGAGAG,GGGGAGA;STRUC=<VC110625>	HPRC,HGSVC,1KG-ONT	No	0.183	Yes	NA,NA	NA	NA
chr19:871890	523304	INS	3753	0.844	0.5827	11	MED16(1.0789999999999999e-29,1.302)	NA	NA	NA	NA	NA	NA	NA	NA	No	ID=19-871767-871789-GGGGAGA,19-871798-871860-GGGAGAGCGGGGAGAG,19-871806-871820-GGGGAGA,19-871822-871836-GGGGAGA,19-871850-871874-GAGCGGG;MOTIFS=GAGCGGG,GGGAGAGCGGGGAGAG,GGGGAGA;STRUC=<VC110625>	HPRC,HGSVC,1KG-ONT	No	0.183	No	NA,NA	NA	NA
chr19:871890	523308	INS	2714	0.812	0.6691	21	MED16(1.0789999999999999e-29,1.302)	NA	NA	NA	NA	NA	NA	NA	NA	No	ID=19-871767-871789-GGGGAGA,19-871798-871860-GGGAGAGCGGGGAGAG,19-871806-871820-GGGGAGA,19-871822-871836-GGGGAGA,19-871850-871874-GAGCGGG;MOTIFS=GAGCGGG,GGGAGAGCGGGGAGAG,GGGGAGA;STRUC=<VC110625>	HPRC,HGSVC,1KG-ONT	No	0.183	Yes	NA,NA	NA	NA
chr19:871890	523310	INS	3186	0.9354	0.2579	9	MED16(1.0789999999999999e-29,1.302)	NA	NA	NA	NA	NA	NA	NA	NA	No	ID=19-871767-871789-GGGGAGA,19-871798-871860-GGGAGAGCGGGGAGAG,19-871806-871820-GGGGAGA,19-871822-871836-GGGGAGA,19-871850-871874-GAGCGGG;MOTIFS=GAGCGGG,GGGAGAGCGGGGAGAG,GGGGAGA;STRUC=<VC110625>	HPRC,HGSVC,1KG-ONT	No	0.183	Yes	NA,NA	NA	NA
chr19:871890	523309	INS	2531	0.9456	0.2217	7	MED16(1.0789999999999999e-29,1.302)	NA	NA	NA	NA	NA	NA	NA	NA	No	ID=19-871767-871789-GGGGAGA,19-871798-871860-GGGAGAGCGGGGAGAG,19-871806-871820-GGGGAGA,19-871822-871836-GGGGAGA,19-871850-871874-GAGCGGG;MOTIFS=GAGCGGG,GGGAGAGCGGGGAGAG,GGGGAGA;STRUC=<VC110625>	HPRC,HGSVC,1KG-ONT	No	0.183	Yes	NA,NA	NA	NA
chr19:871890	523305	INS	2916	0.9039	0.3559	2	MED16(1.0789999999999999e-29,1.302)	NA	NA	NA	NA	NA	NA	NA	NA	No	ID=19-871767-871789-GGGGAGA,19-871798-871860-GGGAGAGCGGGGAGAG,19-871806-871820-GGGGAGA,19-871822-871836-GGGGAGA,19-871850-871874-GAGCGGG;MOTIFS=GAGCGGG,GGGAGAGCGGGGAGAG,GGGGAGA;STRUC=<VC110625>	HPRC,HGSVC,1KG-ONT	No	0.183	No	NA,NA	NA	NA
chr19:871890	523324	INS	791	0.9496	0.1949	1	MED16(1.0789999999999999e-29,1.302)	NA	NA	NA	NA	NA	NA	NA	NA	No	ID=19-871767-871789-GGGGAGA,19-871798-871860-GGGAGAGCGGGGAGAG,19-871806-871820-GGGGAGA,19-871822-871836-GGGGAGA,19-871850-871874-GAGCGGG;MOTIFS=GAGCGGG,GGGAGAGCGGGGAGAG,GGGGAGA;STRUC=<VC110625>	HPRC,HGSVC,1KG-ONT	No	0.183	No	NA,NA	NA	NA
chr19:871890	523306	INS	271	0.7977	0.6949	1	MED16(1.0789999999999999e-29,1.302)	NA	NA	NA	NA	NA	NA	NA	NA	No	ID=19-871767-871789-GGGGAGA,19-871798-871860-GGGAGAGCGGGGAGAG,19-871806-871820-GGGGAGA,19-871822-871836-GGGGAGA,19-871850-871874-GAGCGGG;MOTIFS=GAGCGGG,GGGAGAGCGGGGAGAG,GGGGAGA;STRUC=<VC110625>	HPRC,HGSVC	No	0.183	No	NA,NA	NA	NA
chr19:871890	523323	INS	827	0.9274	0.5422	2	MED16(1.0789999999999999e-29,1.302)	NA	NA	NA	NA	NA	NA	NA	NA	No	ID=19-871767-871789-GGGGAGA,19-871798-871860-GGGAGAGCGGGGAGAG,19-871806-871820-GGGGAGA,19-871822-871836-GGGGAGA,19-871850-871874-GAGCGGG;MOTIFS=GAGCGGG,GGGAGAGCGGGGAGAG,GGGGAGA;STRUC=<VC110625>	HPRC,HGSVC,1KG-ONT	No	0.183	No	NA,NA	NA	NA
chr19:871890	523322	INS	963	0.8966	0.4448	2	MED16(1.0789999999999999e-29,1.302)	NA	NA	NA	NA	NA	NA	NA	NA	No	ID=19-871767-871789-GGGGAGA,19-871798-871860-GGGAGAGCGGGGAGAG,19-871806-871820-GGGGAGA,19-871822-871836-GGGGAGA,19-871850-871874-GAGCGGG;MOTIFS=GAGCGGG,GGGAGAGCGGGGAGAG,GGGGAGA;STRUC=<VC110625>	HPRC,HGSVC,1KG-ONT	No	0.183	No	NA,NA	NA	NA
chr19:871890	523321	INS	698	0.8736	0.4744	3	MED16(1.0789999999999999e-29,1.302)	NA	NA	NA	NA	NA	NA	NA	NA	No	ID=19-871767-871789-GGGGAGA,19-871798-871860-GGGAGAGCGGGGAGAG,19-871806-871820-GGGGAGA,19-871822-871836-GGGGAGA,19-871850-871874-GAGCGGG;MOTIFS=GAGCGGG,GGGAGAGCGGGGAGAG,GGGGAGA;STRUC=<VC110625>	HPRC,HGSVC,1KG-ONT	No	0.183	No	NA,NA	NA	NA
chr19:871890	523302	INS	396	0.873	0.5076	3	MED16(1.0789999999999999e-29,1.302)	NA	NA	NA	NA	NA	NA	NA	NA	No	ID=19-871767-871789-GGGGAGA,19-871798-871860-GGGAGAGCGGGGAGAG,19-871806-871820-GGGGAGA,19-871822-871836-GGGGAGA,19-871850-871874-GAGCGGG;MOTIFS=GAGCGGG,GGGAGAGCGGGGAGAG,GGGGAGA;STRUC=<VC110625>	HGSVC,1KG-ONT	No	0.183	Yes	NA,NA	NA	NA
chr19:871890	523307	INS	2622	0.9252	0.2889	7	MED16(1.0789999999999999e-29,1.302)	NA	NA	NA	NA	NA	NA	NA	NA	No	ID=19-871767-871789-GGGGAGA,19-871798-871860-GGGAGAGCGGGGAGAG,19-871806-871820-GGGGAGA,19-871822-871836-GGGGAGA,19-871850-871874-GAGCGGG;MOTIFS=GAGCGGG,GGGAGAGCGGGGAGAG,GGGGAGA;STRUC=<VC110625>	HPRC,HGSVC,1KG-ONT	No	0.183	Yes	NA,NA	NA	NA
chr19:871890	523320	INS	856	0.8669	0.4963	4	MED16(1.0789999999999999e-29,1.302)	NA	NA	NA	NA	NA	NA	NA	NA	No	ID=19-871767-871789-GGGGAGA,19-871798-871860-GGGAGAGCGGGGAGAG,19-871806-871820-GGGGAGA,19-871822-871836-GGGGAGA,19-871850-871874-GAGCGGG;MOTIFS=GAGCGGG,GGGAGAGCGGGGAGAG,GGGGAGA;STRUC=<VC110625>	HPRC,HGSVC,1KG-ONT	No	0.183	No	NA,NA	NA	NA
chr19:871890	523319	INS	827	0.8084	0.6801	4	MED16(1.0789999999999999e-29,1.302)	NA	NA	NA	NA	NA	NA	NA	NA	No	ID=19-871767-871789-GGGGAGA,19-871798-871860-GGGAGAGCGGGGAGAG,19-871806-871820-GGGGAGA,19-871822-871836-GGGGAGA,19-871850-871874-GAGCGGG;MOTIFS=GAGCGGG,GGGAGAGCGGGGAGAG,GGGGAGA;STRUC=<VC110625>	HPRC,HGSVC,1KG-ONT	No	0.183	Yes	NA,NA	NA	NA
chr19:871890	523315	INS	3041	0.8081	0.679	1	MED16(1.0789999999999999e-29,1.302)	NA	NA	NA	NA	NA	NA	NA	NA	No	ID=19-871767-871789-GGGGAGA,19-871798-871860-GGGAGAGCGGGGAGAG,19-871806-871820-GGGGAGA,19-871822-871836-GGGGAGA,19-871850-871874-GAGCGGG;MOTIFS=GAGCGGG,GGGAGAGCGGGGAGAG,GGGGAGA;STRUC=<VC110625>	HPRC,HGSVC,1KG-ONT	No	0.183	No	NA,NA	NA	NA
chr19:871890	523318	INS	3108	0.8476	0.5526	10	MED16(1.0789999999999999e-29,1.302)	NA	NA	NA	NA	NA	NA	NA	NA	No	ID=19-871767-871789-GGGGAGA,19-871798-871860-GGGAGAGCGGGGAGAG,19-871806-871820-GGGGAGA,19-871822-871836-GGGGAGA,19-871850-871874-GAGCGGG;MOTIFS=GAGCGGG,GGGAGAGCGGGGAGAG,GGGGAGA;STRUC=<VC110625>	HPRC,HGSVC,1KG-ONT	No	0.183	Yes	NA,NA	NA	NA
chr19:871890	523317	INS	3183	0.9586	0.1421	2	MED16(1.0789999999999999e-29,1.302)	NA	NA	NA	NA	NA	NA	NA	NA	No	ID=19-871767-871789-GGGGAGA,19-871798-871860-GGGAGAGCGGGGAGAG,19-871806-871820-GGGGAGA,19-871822-871836-GGGGAGA,19-871850-871874-GAGCGGG;MOTIFS=GAGCGGG,GGGAGAGCGGGGAGAG,GGGGAGA;STRUC=<VC110625>	HPRC,HGSVC,1KG-ONT	No	0.183	No	NA,NA	NA	NA
chr19:871890	523316	INS	2725	0.9389	0.2755	2	MED16(1.0789999999999999e-29,1.302)	NA	NA	NA	NA	NA	NA	NA	NA	No	ID=19-871767-871789-GGGGAGA,19-871798-871860-GGGAGAGCGGGGAGAG,19-871806-871820-GGGGAGA,19-871822-871836-GGGGAGA,19-871850-871874-GAGCGGG;MOTIFS=GAGCGGG,GGGAGAGCGGGGAGAG,GGGGAGA;STRUC=<VC110625>	HPRC,HGSVC,1KG-ONT	No	0.183	No	NA,NA	NA	NA
chr19:871891	523326	INS	3855	0.9278	0.2535	8	MED16(1.0789999999999999e-29,1.302)	NA	NA	NA	NA	NA	NA	NA	NA	No	ID=19-871767-871789-GGGGAGA,19-871798-871860-GGGAGAGCGGGGAGAG,19-871806-871820-GGGGAGA,19-871822-871836-GGGGAGA,19-871850-871874-GAGCGGG;MOTIFS=GAGCGGG,GGGAGAGCGGGGAGAG,GGGGAGA;STRUC=<VC110625>	HPRC,HGSVC,1KG-ONT	No	0.232	Yes	NA,NA	NA	NA
chr19:871891	523330	INS	938	0.8645	0.5434	14	MED16(1.0789999999999999e-29,1.302)	NA	NA	NA	NA	NA	NA	NA	NA	No	ID=19-871767-871789-GGGGAGA,19-871798-871860-GGGAGAGCGGGGAGAG,19-871806-871820-GGGGAGA,19-871822-871836-GGGGAGA,19-871850-871874-GAGCGGG;MOTIFS=GAGCGGG,GGGAGAGCGGGGAGAG,GGGGAGA;STRUC=<VC110625>	HPRC,HGSVC,1KG-ONT	No	0.232	Yes	NA,NA	NA	NA
chr19:871891	523329	INS	2686	0.8738	0.4429	1	MED16(1.0789999999999999e-29,1.302)	NA	NA	NA	NA	NA	NA	NA	NA	No	ID=19-871767-871789-GGGGAGA,19-871798-871860-GGGAGAGCGGGGAGAG,19-871806-871820-GGGGAGA,19-871822-871836-GGGGAGA,19-871850-871874-GAGCGGG;MOTIFS=GAGCGGG,GGGAGAGCGGGGAGAG,GGGGAGA;STRUC=<VC110625>	HPRC,HGSVC,1KG-ONT	No	0.232	No	NA,NA	NA	NA
chr19:871891	523328	INS	3015	0.9451	0.2236	1	MED16(1.0789999999999999e-29,1.302)	NA	NA	NA	NA	NA	NA	NA	NA	No	ID=19-871767-871789-GGGGAGA,19-871798-871860-GGGAGAGCGGGGAGAG,19-871806-871820-GGGGAGA,19-871822-871836-GGGGAGA,19-871850-871874-GAGCGGG;MOTIFS=GAGCGGG,GGGAGAGCGGGGAGAG,GGGGAGA;STRUC=<VC110625>	HPRC,HGSVC,1KG-ONT	No	0.232	Yes	NA,NA	NA	NA
chr19:871891	523327	INS	3774	0.7989	0.6989	6	MED16(1.0789999999999999e-29,1.302)	NA	NA	NA	NA	NA	NA	NA	NA	No	ID=19-871767-871789-GGGGAGA,19-871798-871860-GGGAGAGCGGGGAGAG,19-871806-871820-GGGGAGA,19-871822-871836-GGGGAGA,19-871850-871874-GAGCGGG;MOTIFS=GAGCGGG,GGGAGAGCGGGGAGAG,GGGGAGA;STRUC=<VC110625>	HPRC,HGSVC,1KG-ONT	No	0.232	Yes	NA,NA	NA	NA
chr19:871891	523354	INS	3148	0.9476	0.2524	1	MED16(1.0789999999999999e-29,1.302)	NA	NA	NA	NA	NA	NA	NA	NA	No	ID=19-871767-871789-GGGGAGA,19-871798-871860-GGGAGAGCGGGGAGAG,19-871806-871820-GGGGAGA,19-871822-871836-GGGGAGA,19-871850-871874-GAGCGGG;MOTIFS=GAGCGGG,GGGAGAGCGGGGAGAG,GGGGAGA;STRUC=<VC110625>	HPRC,HGSVC,1KG-ONT	No	0.232	No	NA,NA	NA	NA
chr19:871891	523325	INS	3346	0.8292	0.6256	20	MED16(1.0789999999999999e-29,1.302)	NA	NA	NA	NA	NA	NA	NA	NA	No	ID=19-871767-871789-GGGGAGA,19-871798-871860-GGGAGAGCGGGGAGAG,19-871806-871820-GGGGAGA,19-871822-871836-GGGGAGA,19-871850-871874-GAGCGGG;MOTIFS=GAGCGGG,GGGAGAGCGGGGAGAG,GGGGAGA;STRUC=<VC110625>	HPRC,HGSVC,1KG-ONT	No	0.232	Yes	NA,NA	NA	NA
chr19:871891	523355	INS	3032	0.8979	0.3912	6	MED16(1.0789999999999999e-29,1.302)	NA	NA	NA	NA	NA	NA	NA	NA	No	ID=19-871767-871789-GGGGAGA,19-871798-871860-GGGAGAGCGGGGAGAG,19-871806-871820-GGGGAGA,19-871822-871836-GGGGAGA,19-871850-871874-GAGCGGG;MOTIFS=GAGCGGG,GGGAGAGCGGGGAGAG,GGGGAGA;STRUC=<VC110625>	HPRC,HGSVC,1KG-ONT	No	0.232	Yes	NA,NA	NA	NA
chr19:871891	523332	INS	2784	0.9432	0.2188	1	MED16(1.0789999999999999e-29,1.302)	NA	NA	NA	NA	NA	NA	NA	NA	No	ID=19-871767-871789-GGGGAGA,19-871798-871860-GGGAGAGCGGGGAGAG,19-871806-871820-GGGGAGA,19-871822-871836-GGGGAGA,19-871850-871874-GAGCGGG;MOTIFS=GAGCGGG,GGGAGAGCGGGGAGAG,GGGGAGA;STRUC=<VC110625>	HPRC,HGSVC,1KG-ONT	No	0.232	No	NA,NA	NA	NA
chr19:871891	523347	INS	2849	0.8531	0.549	3	MED16(1.0789999999999999e-29,1.302)	NA	NA	NA	NA	NA	NA	NA	NA	No	ID=19-871767-871789-GGGGAGA,19-871798-871860-GGGAGAGCGGGGAGAG,19-871806-871820-GGGGAGA,19-871822-871836-GGGGAGA,19-871850-871874-GAGCGGG;MOTIFS=GAGCGGG,GGGAGAGCGGGGAGAG,GGGGAGA;STRUC=<VC110625>	HPRC,HGSVC,1KG-ONT	No	0.232	Yes	NA,NA	NA	NA
chr19:871891	523348	INS	893	0.8408	0.5985	3	MED16(1.0789999999999999e-29,1.302)	NA	NA	NA	NA	NA	NA	NA	NA	No	ID=19-871767-871789-GGGGAGA,19-871798-871860-GGGAGAGCGGGGAGAG,19-871806-871820-GGGGAGA,19-871822-871836-GGGGAGA,19-871850-871874-GAGCGGG;MOTIFS=GAGCGGG,GGGAGAGCGGGGAGAG,GGGGAGA;STRUC=<VC110625>	HPRC,HGSVC,1KG-ONT	No	0.232	No	NA,NA	NA	NA
chr19:871891	523350	INS	3986	0.8141	0.6755	6	MED16(1.0789999999999999e-29,1.302)	NA	NA	NA	NA	NA	NA	NA	NA	No	ID=19-871767-871789-GGGGAGA,19-871798-871860-GGGAGAGCGGGGAGAG,19-871806-871820-GGGGAGA,19-871822-871836-GGGGAGA,19-871850-871874-GAGCGGG;MOTIFS=GAGCGGG,GGGAGAGCGGGGAGAG,GGGGAGA;STRUC=<VC110625>	HPRC,HGSVC,1KG-ONT	No	0.232	Yes	NA,NA	NA	NA
chr19:871891	523351	INS	1304	0.9002	0.376	2	MED16(1.0789999999999999e-29,1.302)	NA	NA	NA	NA	NA	NA	NA	NA	No	ID=19-871767-871789-GGGGAGA,19-871798-871860-GGGAGAGCGGGGAGAG,19-871806-871820-GGGGAGA,19-871822-871836-GGGGAGA,19-871850-871874-GAGCGGG;MOTIFS=GAGCGGG,GGGAGAGCGGGGAGAG,GGGGAGA;STRUC=<VC110625>	HPRC,HGSVC,1KG-ONT	No	0.232	No	NA,NA	NA	NA
chr19:871891	523357	INS	991	0.8191	0.6481	7	MED16(1.0789999999999999e-29,1.302)	NA	NA	NA	NA	NA	NA	NA	NA	No	ID=19-871767-871789-GGGGAGA,19-871798-871860-GGGAGAGCGGGGAGAG,19-871806-871820-GGGGAGA,19-871822-871836-GGGGAGA,19-871850-871874-GAGCGGG;MOTIFS=GAGCGGG,GGGAGAGCGGGGAGAG,GGGGAGA;STRUC=<VC110625>	HPRC,HGSVC,1KG-ONT	No	0.232	Yes	NA,NA	NA	NA
chr19:871891	523352	INS	2559	0.8256	0.6446	3	MED16(1.0789999999999999e-29,1.302)	NA	NA	NA	NA	NA	NA	NA	NA	No	ID=19-871767-871789-GGGGAGA,19-871798-871860-GGGAGAGCGGGGAGAG,19-871806-871820-GGGGAGA,19-871822-871836-GGGGAGA,19-871850-871874-GAGCGGG;MOTIFS=GAGCGGG,GGGAGAGCGGGGAGAG,GGGGAGA;STRUC=<VC110625>	HPRC,HGSVC,1KG-ONT	No	0.232	Yes	NA,NA	NA	NA
chr19:871891	523353	INS	677	0.902	0.4669	3	MED16(1.0789999999999999e-29,1.302)	NA	NA	NA	NA	NA	NA	NA	NA	No	ID=19-871767-871789-GGGGAGA,19-871798-871860-GGGAGAGCGGGGAGAG,19-871806-871820-GGGGAGA,19-871822-871836-GGGGAGA,19-871850-871874-GAGCGGG;MOTIFS=GAGCGGG,GGGAGAGCGGGGAGAG,GGGGAGA;STRUC=<VC110625>	HPRC,HGSVC,1KG-ONT	No	0.232	Yes	NA,NA	NA	NA
chr19:871891	523346	INS	2582	0.8948	0.385	10	MED16(1.0789999999999999e-29,1.302)	NA	NA	NA	NA	NA	NA	NA	NA	No	ID=19-871767-871789-GGGGAGA,19-871798-871860-GGGAGAGCGGGGAGAG,19-871806-871820-GGGGAGA,19-871822-871836-GGGGAGA,19-871850-871874-GAGCGGG;MOTIFS=GAGCGGG,GGGAGAGCGGGGAGAG,GGGGAGA;STRUC=<VC110625>	HPRC,HGSVC,1KG-ONT	No	0.232	Yes	NA,NA	NA	NA
chr19:871891	523345	INS	3109	0.9708	0.1099	1	MED16(1.0789999999999999e-29,1.302)	NA	NA	NA	NA	NA	NA	NA	NA	No	ID=19-871767-871789-GGGGAGA,19-871798-871860-GGGAGAGCGGGGAGAG,19-871806-871820-GGGGAGA,19-871822-871836-GGGGAGA,19-871850-871874-GAGCGGG;MOTIFS=GAGCGGG,GGGAGAGCGGGGAGAG,GGGGAGA;STRUC=<VC110625>	HPRC,HGSVC,1KG-ONT	No	0.232	Yes	NA,NA	NA	NA
chr19:871891	523344	INS	2908	0.9631	0.184	11	MED16(1.0789999999999999e-29,1.302)	NA	NA	NA	NA	NA	NA	NA	NA	No	ID=19-871767-871789-GGGGAGA,19-871798-871860-GGGAGAGCGGGGAGAG,19-871806-871820-GGGGAGA,19-871822-871836-GGGGAGA,19-871850-871874-GAGCGGG;MOTIFS=GAGCGGG,GGGAGAGCGGGGAGAG,GGGGAGA;STRUC=<VC110625>	HPRC,HGSVC,1KG-ONT	No	0.232	Yes	NA,NA	NA	NA
chr19:871891	523331	INS	3157	0.8344	0.6784	3	MED16(1.0789999999999999e-29,1.302)	NA	NA	NA	NA	NA	NA	NA	NA	No	ID=19-871767-871789-GGGGAGA,19-871798-871860-GGGAGAGCGGGGAGAG,19-871806-871820-GGGGAGA,19-871822-871836-GGGGAGA,19-871850-871874-GAGCGGG;MOTIFS=GAGCGGG,GGGAGAGCGGGGAGAG,GGGGAGA;STRUC=<VC110625>	HPRC,HGSVC,1KG-ONT	No	0.232	Yes	NA,NA	NA	NA
chr19:871891	523356	INS	2603	0.8367	0.589	7	MED16(1.0789999999999999e-29,1.302)	NA	NA	NA	NA	NA	NA	NA	NA	No	ID=19-871767-871789-GGGGAGA,19-871798-871860-GGGAGAGCGGGGAGAG,19-871806-871820-GGGGAGA,19-871822-871836-GGGGAGA,19-871850-871874-GAGCGGG;MOTIFS=GAGCGGG,GGGAGAGCGGGGAGAG,GGGGAGA;STRUC=<VC110625>	HPRC,HGSVC,1KG-ONT	No	0.232	Yes	NA,NA	NA	NA
chr19:871891	523343	INS	3262	0.9151	0.3023	29	MED16(1.0789999999999999e-29,1.302)	NA	NA	NA	NA	NA	NA	NA	NA	No	ID=19-871767-871789-GGGGAGA,19-871798-871860-GGGAGAGCGGGGAGAG,19-871806-871820-GGGGAGA,19-871822-871836-GGGGAGA,19-871850-871874-GAGCGGG;MOTIFS=GAGCGGG,GGGAGAGCGGGGAGAG,GGGGAGA;STRUC=<VC110625>	HPRC,HGSVC,1KG-ONT	No	0.232	Yes	NA,NA	NA	NA
chr19:871891	523342	INS	2755	0.8612	0.5094	13	MED16(1.0789999999999999e-29,1.302)	NA	NA	NA	NA	NA	NA	NA	NA	No	ID=19-871767-871789-GGGGAGA,19-871798-871860-GGGAGAGCGGGGAGAG,19-871806-871820-GGGGAGA,19-871822-871836-GGGGAGA,19-871850-871874-GAGCGGG;MOTIFS=GAGCGGG,GGGAGAGCGGGGAGAG,GGGGAGA;STRUC=<VC110625>	HPRC,HGSVC,1KG-ONT	No	0.232	Yes	NA,NA	NA	NA
chr19:871891	523341	INS	2411	0.903	0.3468	3	MED16(1.0789999999999999e-29,1.302)	NA	NA	NA	NA	NA	NA	NA	NA	No	ID=19-871767-871789-GGGGAGA,19-871798-871860-GGGAGAGCGGGGAGAG,19-871806-871820-GGGGAGA,19-871822-871836-GGGGAGA,19-871850-871874-GAGCGGG;MOTIFS=GAGCGGG,GGGAGAGCGGGGAGAG,GGGGAGA;STRUC=<VC110625>	HPRC,HGSVC,1KG-ONT	No	0.232	Yes	NA,NA	NA	NA
chr19:871891	523340	INS	1741	0.8613	0.5729	1	MED16(1.0789999999999999e-29,1.302)	NA	NA	NA	NA	NA	NA	NA	NA	No	ID=19-871767-871789-GGGGAGA,19-871798-871860-GGGAGAGCGGGGAGAG,19-871806-871820-GGGGAGA,19-871822-871836-GGGGAGA,19-871850-871874-GAGCGGG;MOTIFS=GAGCGGG,GGGAGAGCGGGGAGAG,GGGGAGA;STRUC=<VC110625>	HPRC,HGSVC,1KG-ONT	No	0.232	No	NA,NA	NA	NA
chr19:871891	523339	INS	1836	0.8088	0.6682	2	MED16(1.0789999999999999e-29,1.302)	NA	NA	NA	NA	NA	NA	NA	NA	No	ID=19-871767-871789-GGGGAGA,19-871798-871860-GGGAGAGCGGGGAGAG,19-871806-871820-GGGGAGA,19-871822-871836-GGGGAGA,19-871850-871874-GAGCGGG;MOTIFS=GAGCGGG,GGGAGAGCGGGGAGAG,GGGGAGA;STRUC=<VC110625>	HPRC,HGSVC	No	0.232	Yes	NA,NA	NA	NA
chr19:871891	523338	INS	2451	0.933	0.2727	8	MED16(1.0789999999999999e-29,1.302)	NA	NA	NA	NA	NA	NA	NA	NA	No	ID=19-871767-871789-GGGGAGA,19-871798-871860-GGGAGAGCGGGGAGAG,19-871806-871820-GGGGAGA,19-871822-871836-GGGGAGA,19-871850-871874-GAGCGGG;MOTIFS=GAGCGGG,GGGAGAGCGGGGAGAG,GGGGAGA;STRUC=<VC110625>	HPRC,HGSVC,1KG-ONT	No	0.232	Yes	NA,NA	NA	NA
chr19:871891	523337	INS	3332	0.9822	0.0664	2	MED16(1.0789999999999999e-29,1.302)	NA	NA	NA	NA	NA	NA	NA	NA	No	ID=19-871767-871789-GGGGAGA,19-871798-871860-GGGAGAGCGGGGAGAG,19-871806-871820-GGGGAGA,19-871822-871836-GGGGAGA,19-871850-871874-GAGCGGG;MOTIFS=GAGCGGG,GGGAGAGCGGGGAGAG,GGGGAGA;STRUC=<VC110625>	HPRC,HGSVC,1KG-ONT	No	0.232	Yes	NA,NA	NA	NA
chr19:871891	523336	INS	2396	0.8265	0.6388	7	MED16(1.0789999999999999e-29,1.302)	NA	NA	NA	NA	NA	NA	NA	NA	No	ID=19-871767-871789-GGGGAGA,19-871798-871860-GGGAGAGCGGGGAGAG,19-871806-871820-GGGGAGA,19-871822-871836-GGGGAGA,19-871850-871874-GAGCGGG;MOTIFS=GAGCGGG,GGGAGAGCGGGGAGAG,GGGGAGA;STRUC=<VC110625>	HPRC,HGSVC,1KG-ONT	No	0.232	Yes	NA,NA	NA	NA
chr19:871891	523335	INS	1976	0.812	0.6641	2	MED16(1.0789999999999999e-29,1.302)	NA	NA	NA	NA	NA	NA	NA	NA	No	ID=19-871767-871789-GGGGAGA,19-871798-871860-GGGAGAGCGGGGAGAG,19-871806-871820-GGGGAGA,19-871822-871836-GGGGAGA,19-871850-871874-GAGCGGG;MOTIFS=GAGCGGG,GGGAGAGCGGGGAGAG,GGGGAGA;STRUC=<VC110625>	HPRC,HGSVC	No	0.232	No	NA,NA	NA	NA
chr19:871891	523334	INS	2495	0.9394	0.2428	5	MED16(1.0789999999999999e-29,1.302)	NA	NA	NA	NA	NA	NA	NA	NA	No	ID=19-871767-871789-GGGGAGA,19-871798-871860-GGGAGAGCGGGGAGAG,19-871806-871820-GGGGAGA,19-871822-871836-GGGGAGA,19-871850-871874-GAGCGGG;MOTIFS=GAGCGGG,GGGAGAGCGGGGAGAG,GGGGAGA;STRUC=<VC110625>	HPRC,HGSVC,1KG-ONT	No	0.232	Yes	NA,NA	NA	NA
chr19:871891	523333	INS	2531	0.8781	0.4287	1	MED16(1.0789999999999999e-29,1.302)	NA	NA	NA	NA	NA	NA	NA	NA	No	ID=19-871767-871789-GGGGAGA,19-871798-871860-GGGAGAGCGGGGAGAG,19-871806-871820-GGGGAGA,19-871822-871836-GGGGAGA,19-871850-871874-GAGCGGG;MOTIFS=GAGCGGG,GGGAGAGCGGGGAGAG,GGGGAGA;STRUC=<VC110625>	HPRC,HGSVC,1KG-ONT	No	0.232	No	NA,NA	NA	NA
chr19:871892	523358	INS	2740	0.8745	0.445	4	MED16(1.0789999999999999e-29,1.302)	NA	NA	NA	NA	NA	NA	NA	NA	No	ID=19-871767-871789-GGGGAGA,19-871798-871860-GGGAGAGCGGGGAGAG,19-871806-871820-GGGGAGA,19-871822-871836-GGGGAGA,19-871850-871874-GAGCGGG;MOTIFS=GAGCGGG,GGGAGAGCGGGGAGAG,GGGGAGA;STRUC=<VC110625>	HPRC,HGSVC,1KG-ONT	No	0.232	Yes	NA,NA	NA	NA
chr19:871896	523359	INS	3031	0.9181	0.3289	2	MED16(1.0789999999999999e-29,1.302)	NA	NA	NA	NA	NA	NA	NA	NA	No	ID=19-871767-871789-GGGGAGA,19-871798-871860-GGGAGAGCGGGGAGAG,19-871806-871820-GGGGAGA,19-871822-871836-GGGGAGA,19-871850-871874-GAGCGGG;MOTIFS=GAGCGGG,GGGAGAGCGGGGAGAG,GGGGAGA;STRUC=<VC110625>	HPRC,HGSVC,1KG-ONT	No	0.795	Yes	NA,NA	NA	NA
chr19:871896	523360	INS	270	0.8506	0.5546	5	MED16(1.0789999999999999e-29,1.302)	NA	NA	NA	NA	NA	NA	NA	NA	No	ID=19-871767-871789-GGGGAGA,19-871798-871860-GGGAGAGCGGGGAGAG,19-871806-871820-GGGGAGA,19-871822-871836-GGGGAGA,19-871850-871874-GAGCGGG;MOTIFS=GAGCGGG,GGGAGAGCGGGGAGAG,GGGGAGA;STRUC=<VC110625>	HPRC,HGSVC	No	0.795	Yes	NA,NA	NA	NA
chr19:871896	523361	INS	254	0.8072	0.6787	3	MED16(1.0789999999999999e-29,1.302)	NA	NA	NA	NA	NA	NA	NA	NA	No	ID=19-871767-871789-GGGGAGA,19-871798-871860-GGGAGAGCGGGGAGAG,19-871806-871820-GGGGAGA,19-871822-871836-GGGGAGA,19-871850-871874-GAGCGGG;MOTIFS=GAGCGGG,GGGAGAGCGGGGAGAG,GGGGAGA;STRUC=<VC110625>	HPRC,HGSVC	No	0.795	No	NA,NA	NA	NA
chr19:871898	523385	INS	1023	0.892	0.3997	1	MED16(1.0789999999999999e-29,1.302)	NA	NA	NA	NA	NA	NA	NA	NA	No	ID=19-871767-871789-GGGGAGA,19-871798-871860-GGGAGAGCGGGGAGAG,19-871806-871820-GGGGAGA,19-871822-871836-GGGGAGA,19-871850-871874-GAGCGGG;MOTIFS=GAGCGGG,GGGAGAGCGGGGAGAG,GGGGAGA;STRUC=<VC110625>	HPRC,HGSVC,1KG-ONT	No	1.966	No	NA,NA	NA	NA
chr19:871898	523366	INS	303	0.858	0.5319	1	MED16(1.0789999999999999e-29,1.302)	NA	NA	NA	NA	NA	NA	NA	NA	No	ID=19-871767-871789-GGGGAGA,19-871798-871860-GGGAGAGCGGGGAGAG,19-871806-871820-GGGGAGA,19-871822-871836-GGGGAGA,19-871850-871874-GAGCGGG;MOTIFS=GAGCGGG,GGGAGAGCGGGGAGAG,GGGGAGA;STRUC=<VC110625>	HPRC,HGSVC,1KG-ONT	No	1.966	No	NA,NA	NA	NA
chr19:871898	523380	INS	1283	0.8574	0.5343	8	MED16(1.0789999999999999e-29,1.302)	NA	NA	NA	NA	NA	NA	NA	NA	No	ID=19-871767-871789-GGGGAGA,19-871798-871860-GGGAGAGCGGGGAGAG,19-871806-871820-GGGGAGA,19-871822-871836-GGGGAGA,19-871850-871874-GAGCGGG;MOTIFS=GAGCGGG,GGGAGAGCGGGGAGAG,GGGGAGA;STRUC=<VC110625>	HPRC,HGSVC,1KG-ONT	No	1.966	Yes	NA,NA	NA	NA
chr19:871898	523364	INS	878	0.9264	0.2685	3	MED16(1.0789999999999999e-29,1.302)	NA	NA	NA	NA	NA	NA	NA	NA	No	ID=19-871767-871789-GGGGAGA,19-871798-871860-GGGAGAGCGGGGAGAG,19-871806-871820-GGGGAGA,19-871822-871836-GGGGAGA,19-871850-871874-GAGCGGG;MOTIFS=GAGCGGG,GGGAGAGCGGGGAGAG,GGGGAGA;STRUC=<VC110625>	HPRC,HGSVC,1KG-ONT	No	1.966	Yes	NA,NA	NA	NA
chr19:871898	523381	INS	811	0.8385	0.6653	4	MED16(1.0789999999999999e-29,1.302)	NA	NA	NA	NA	NA	NA	NA	NA	No	ID=19-871767-871789-GGGGAGA,19-871798-871860-GGGAGAGCGGGGAGAG,19-871806-871820-GGGGAGA,19-871822-871836-GGGGAGA,19-871850-871874-GAGCGGG;MOTIFS=GAGCGGG,GGGAGAGCGGGGAGAG,GGGGAGA;STRUC=<VC110625>	HPRC,HGSVC,1KG-ONT	No	1.966	Yes	NA,NA	NA	NA
chr19:871898	523382	INS	951	0.8323	0.6243	2	MED16(1.0789999999999999e-29,1.302)	NA	NA	NA	NA	NA	NA	NA	NA	No	ID=19-871767-871789-GGGGAGA,19-871798-871860-GGGAGAGCGGGGAGAG,19-871806-871820-GGGGAGA,19-871822-871836-GGGGAGA,19-871850-871874-GAGCGGG;MOTIFS=GAGCGGG,GGGAGAGCGGGGAGAG,GGGGAGA;STRUC=<VC110625>	HPRC,HGSVC,1KG-ONT	No	1.966	No	NA,NA	NA	NA
chr19:871898	523383	INS	865	0.9413	0.465	4	MED16(1.0789999999999999e-29,1.302)	NA	NA	NA	NA	NA	NA	NA	NA	No	ID=19-871767-871789-GGGGAGA,19-871798-871860-GGGAGAGCGGGGAGAG,19-871806-871820-GGGGAGA,19-871822-871836-GGGGAGA,19-871850-871874-GAGCGGG;MOTIFS=GAGCGGG,GGGAGAGCGGGGAGAG,GGGGAGA;STRUC=<VC110625>	HPRC,HGSVC,1KG-ONT	No	1.966	Yes	NA,NA	NA	NA
chr19:871898	523384	INS	853	0.8336	0.6325	4	MED16(1.0789999999999999e-29,1.302)	NA	NA	NA	NA	NA	NA	NA	NA	No	ID=19-871767-871789-GGGGAGA,19-871798-871860-GGGAGAGCGGGGAGAG,19-871806-871820-GGGGAGA,19-871822-871836-GGGGAGA,19-871850-871874-GAGCGGG;MOTIFS=GAGCGGG,GGGAGAGCGGGGAGAG,GGGGAGA;STRUC=<VC110625>	HPRC,HGSVC,1KG-ONT	No	1.966	Yes	NA,NA	NA	NA
chr19:871898	523367	INS	706	0.845	0.6316	4	MED16(1.0789999999999999e-29,1.302)	NA	NA	NA	NA	NA	NA	NA	NA	No	ID=19-871767-871789-GGGGAGA,19-871798-871860-GGGAGAGCGGGGAGAG,19-871806-871820-GGGGAGA,19-871822-871836-GGGGAGA,19-871850-871874-GAGCGGG;MOTIFS=GAGCGGG,GGGAGAGCGGGGAGAG,GGGGAGA;STRUC=<VC110625>	HPRC,HGSVC,1KG-ONT	No	1.966	Yes	NA,NA	NA	NA
chr19:871898	523368	INS	4219	0.8239	0.6302	2	MED16(1.0789999999999999e-29,1.302)	NA	NA	NA	NA	NA	NA	NA	NA	No	ID=19-871767-871789-GGGGAGA,19-871798-871860-GGGAGAGCGGGGAGAG,19-871806-871820-GGGGAGA,19-871822-871836-GGGGAGA,19-871850-871874-GAGCGGG;MOTIFS=GAGCGGG,GGGAGAGCGGGGAGAG,GGGGAGA;STRUC=<VC110625>	HPRC,HGSVC,1KG-ONT	No	1.966	No	NA,NA	NA	NA
chr19:871898	523376	INS	548	0.885	0.4758	5	MED16(1.0789999999999999e-29,1.302)	NA	NA	NA	NA	NA	NA	NA	NA	No	ID=19-871767-871789-GGGGAGA,19-871798-871860-GGGAGAGCGGGGAGAG,19-871806-871820-GGGGAGA,19-871822-871836-GGGGAGA,19-871850-871874-GAGCGGG;MOTIFS=GAGCGGG,GGGAGAGCGGGGAGAG,GGGGAGA;STRUC=<VC110625>	HPRC,1KG-ONT	No	1.966	Yes	NA,NA	NA	NA
chr19:871898	523386	INS	785	0.8682	0.497	1	MED16(1.0789999999999999e-29,1.302)	NA	NA	NA	NA	NA	NA	NA	NA	No	ID=19-871767-871789-GGGGAGA,19-871798-871860-GGGAGAGCGGGGAGAG,19-871806-871820-GGGGAGA,19-871822-871836-GGGGAGA,19-871850-871874-GAGCGGG;MOTIFS=GAGCGGG,GGGAGAGCGGGGAGAG,GGGGAGA;STRUC=<VC110625>	HPRC,HGSVC,1KG-ONT	No	1.966	No	NA,NA	NA	NA
chr19:871898	523387	INS	890	0.8466	0.5974	4	MED16(1.0789999999999999e-29,1.302)	NA	NA	NA	NA	NA	NA	NA	NA	No	ID=19-871767-871789-GGGGAGA,19-871798-871860-GGGAGAGCGGGGAGAG,19-871806-871820-GGGGAGA,19-871822-871836-GGGGAGA,19-871850-871874-GAGCGGG;MOTIFS=GAGCGGG,GGGAGAGCGGGGAGAG,GGGGAGA;STRUC=<VC110625>	HPRC,HGSVC,1KG-ONT	No	1.966	Yes	NA,NA	NA	NA
chr19:871898	523363	INS	792	0.8253	0.6442	5	MED16(1.0789999999999999e-29,1.302)	NA	NA	NA	NA	NA	NA	NA	NA	No	ID=19-871767-871789-GGGGAGA,19-871798-871860-GGGAGAGCGGGGAGAG,19-871806-871820-GGGGAGA,19-871822-871836-GGGGAGA,19-871850-871874-GAGCGGG;MOTIFS=GAGCGGG,GGGAGAGCGGGGAGAG,GGGGAGA;STRUC=<VC110625>	HPRC,HGSVC,1KG-ONT	No	1.966	No	NA,NA	NA	NA
chr19:871898	523362	INS	849	0.9097	0.3364	2	MED16(1.0789999999999999e-29,1.302)	NA	NA	NA	NA	NA	NA	NA	NA	No	ID=19-871767-871789-GGGGAGA,19-871798-871860-GGGAGAGCGGGGAGAG,19-871806-871820-GGGGAGA,19-871822-871836-GGGGAGA,19-871850-871874-GAGCGGG;MOTIFS=GAGCGGG,GGGAGAGCGGGGAGAG,GGGGAGA;STRUC=<VC110625>	HPRC,HGSVC,1KG-ONT	No	1.966	Yes	NA,NA	NA	NA
chr19:871898	523372	INS	1115	0.915	0.3104	4	MED16(1.0789999999999999e-29,1.302)	NA	NA	NA	NA	NA	NA	NA	NA	No	ID=19-871767-871789-GGGGAGA,19-871798-871860-GGGAGAGCGGGGAGAG,19-871806-871820-GGGGAGA,19-871822-871836-GGGGAGA,19-871850-871874-GAGCGGG;MOTIFS=GAGCGGG,GGGAGAGCGGGGAGAG,GGGGAGA;STRUC=<VC110625>	HPRC,HGSVC,1KG-ONT	No	1.966	Yes	NA,NA	NA	NA
chr19:871898	523371	INS	1164	0.836	0.602	2	MED16(1.0789999999999999e-29,1.302)	NA	NA	NA	NA	NA	NA	NA	NA	No	ID=19-871767-871789-GGGGAGA,19-871798-871860-GGGAGAGCGGGGAGAG,19-871806-871820-GGGGAGA,19-871822-871836-GGGGAGA,19-871850-871874-GAGCGGG;MOTIFS=GAGCGGG,GGGAGAGCGGGGAGAG,GGGGAGA;STRUC=<VC110625>	HPRC,HGSVC,1KG-ONT	No	1.966	Yes	NA,NA	NA	NA
chr19:871898	523369	INS	1204	0.8669	0.4704	8	MED16(1.0789999999999999e-29,1.302)	NA	NA	NA	NA	NA	NA	NA	NA	No	ID=19-871767-871789-GGGGAGA,19-871798-871860-GGGAGAGCGGGGAGAG,19-871806-871820-GGGGAGA,19-871822-871836-GGGGAGA,19-871850-871874-GAGCGGG;MOTIFS=GAGCGGG,GGGAGAGCGGGGAGAG,GGGGAGA;STRUC=<VC110625>	HPRC,HGSVC,1KG-ONT	No	1.966	Yes	NA,NA	NA	NA
chr19:871898	523370	INS	1089	0.906	0.3256	5	MED16(1.0789999999999999e-29,1.302)	NA	NA	NA	NA	NA	NA	NA	NA	No	ID=19-871767-871789-GGGGAGA,19-871798-871860-GGGAGAGCGGGGAGAG,19-871806-871820-GGGGAGA,19-871822-871836-GGGGAGA,19-871850-871874-GAGCGGG;MOTIFS=GAGCGGG,GGGAGAGCGGGGAGAG,GGGGAGA;STRUC=<VC110625>	HPRC,HGSVC,1KG-ONT	No	1.966	Yes	NA,NA	NA	NA
chr19:871898	523379	INS	909	0.8996	0.3732	6	MED16(1.0789999999999999e-29,1.302)	NA	NA	NA	NA	NA	NA	NA	NA	No	ID=19-871767-871789-GGGGAGA,19-871798-871860-GGGAGAGCGGGGAGAG,19-871806-871820-GGGGAGA,19-871822-871836-GGGGAGA,19-871850-871874-GAGCGGG;MOTIFS=GAGCGGG,GGGAGAGCGGGGAGAG,GGGGAGA;STRUC=<VC110625>	HPRC,HGSVC,1KG-ONT	No	1.966	No	NA,NA	NA	NA
chr19:871898	523374	INS	1231	0.8139	0.6866	2	MED16(1.0789999999999999e-29,1.302)	NA	NA	NA	NA	NA	NA	NA	NA	No	ID=19-871767-871789-GGGGAGA,19-871798-871860-GGGAGAGCGGGGAGAG,19-871806-871820-GGGGAGA,19-871822-871836-GGGGAGA,19-871850-871874-GAGCGGG;MOTIFS=GAGCGGG,GGGAGAGCGGGGAGAG,GGGGAGA;STRUC=<VC110625>	HPRC,HGSVC,1KG-ONT	No	1.966	No	NA,NA	NA	NA
chr19:871898	523373	INS	1121	0.8553	0.5289	2	MED16(1.0789999999999999e-29,1.302)	NA	NA	NA	NA	NA	NA	NA	NA	No	ID=19-871767-871789-GGGGAGA,19-871798-871860-GGGAGAGCGGGGAGAG,19-871806-871820-GGGGAGA,19-871822-871836-GGGGAGA,19-871850-871874-GAGCGGG;MOTIFS=GAGCGGG,GGGAGAGCGGGGAGAG,GGGGAGA;STRUC=<VC110625>	HPRC,HGSVC,1KG-ONT	No	1.966	No	NA,NA	NA	NA
chr19:871898	523377	INS	713	0.8554	0.5579	1	MED16(1.0789999999999999e-29,1.302)	NA	NA	NA	NA	NA	NA	NA	NA	No	ID=19-871767-871789-GGGGAGA,19-871798-871860-GGGAGAGCGGGGAGAG,19-871806-871820-GGGGAGA,19-871822-871836-GGGGAGA,19-871850-871874-GAGCGGG;MOTIFS=GAGCGGG,GGGAGAGCGGGGAGAG,GGGGAGA;STRUC=<VC110625>	HPRC,HGSVC,1KG-ONT	No	1.966	No	NA,NA	NA	NA
chr19:871898	523375	INS	1950	0.8629	0.5347	1	MED16(1.0789999999999999e-29,1.302)	NA	NA	NA	NA	NA	NA	NA	NA	No	ID=19-871767-871789-GGGGAGA,19-871798-871860-GGGAGAGCGGGGAGAG,19-871806-871820-GGGGAGA,19-871822-871836-GGGGAGA,19-871850-871874-GAGCGGG;MOTIFS=GAGCGGG,GGGAGAGCGGGGAGAG,GGGGAGA;STRUC=<VC110625>	HPRC,HGSVC	No	1.966	No	NA,NA	NA	NA
chr19:871898	523365	INS	2839	0.9027	0.3578	1	MED16(1.0789999999999999e-29,1.302)	NA	NA	NA	NA	NA	NA	NA	NA	No	ID=19-871767-871789-GGGGAGA,19-871798-871860-GGGAGAGCGGGGAGAG,19-871806-871820-GGGGAGA,19-871822-871836-GGGGAGA,19-871850-871874-GAGCGGG;MOTIFS=GAGCGGG,GGGAGAGCGGGGAGAG,GGGGAGA;STRUC=<VC110625>	HPRC,HGSVC,1KG-ONT	No	1.966	No	NA,NA	NA	NA
chr19:871898	523378	INS	319	0.8793	0.4363	3	MED16(1.0789999999999999e-29,1.302)	NA	NA	NA	NA	NA	NA	NA	NA	No	ID=19-871767-871789-GGGGAGA,19-871798-871860-GGGAGAGCGGGGAGAG,19-871806-871820-GGGGAGA,19-871822-871836-GGGGAGA,19-871850-871874-GAGCGGG;MOTIFS=GAGCGGG,GGGAGAGCGGGGAGAG,GGGGAGA;STRUC=<VC110625>	HPRC,HGSVC,1KG-ONT	No	1.966	No	NA,NA	NA	NA
chr19:871899	523388	INS	2364	0.804	0.685	9	MED16(1.0789999999999999e-29,1.302)	NA	NA	NA	NA	NA	NA	NA	NA	No	ID=19-871767-871789-GGGGAGA,19-871798-871860-GGGAGAGCGGGGAGAG,19-871806-871820-GGGGAGA,19-871822-871836-GGGGAGA,19-871850-871874-GAGCGGG;MOTIFS=GAGCGGG,GGGAGAGCGGGGAGAG,GGGGAGA;STRUC=<VC110625>	HPRC,HGSVC,1KG-ONT	No	1.966	Yes	NA,NA	NA	NA
chr19:871901	523389	INS	3033	0.9336	0.2443	1	MED16(1.0789999999999999e-29,1.302)	NA	NA	NA	NA	NA	NA	NA	NA	No	ID=19-871767-871789-GGGGAGA,19-871798-871860-GGGAGAGCGGGGAGAG,19-871806-871820-GGGGAGA,19-871822-871836-GGGGAGA,19-871850-871874-GAGCGGG;MOTIFS=GAGCGGG,GGGAGAGCGGGGAGAG,GGGGAGA;STRUC=<VC110625>	HPRC,HGSVC,1KG-ONT	No	2.052	No	NA,NA	NA	NA
chr19:871902	523390	INS	1151	0.8582	0.536	3	MED16(1.0789999999999999e-29,1.302)	NA	NA	NA	NA	NA	NA	NA	NA	No	ID=19-871767-871789-GGGGAGA,19-871798-871860-GGGAGAGCGGGGAGAG,19-871806-871820-GGGGAGA,19-871822-871836-GGGGAGA,19-871850-871874-GAGCGGG;MOTIFS=GAGCGGG,GGGAGAGCGGGGAGAG,GGGGAGA;STRUC=<VC110625>	HPRC,HGSVC,1KG-ONT	No	2.052	No	NA,NA	NA	NA
chr19:871902	523391	INS	875	0.8017	0.699	2	MED16(1.0789999999999999e-29,1.302)	NA	NA	NA	NA	NA	NA	NA	NA	No	ID=19-871767-871789-GGGGAGA,19-871798-871860-GGGAGAGCGGGGAGAG,19-871806-871820-GGGGAGA,19-871822-871836-GGGGAGA,19-871850-871874-GAGCGGG;MOTIFS=GAGCGGG,GGGAGAGCGGGGAGAG,GGGGAGA;STRUC=<VC110625>	HPRC,HGSVC,1KG-ONT	No	2.052	Yes	NA,NA	NA	NA
chr19:871903	523393	INS	520	0.831	0.618	2	MED16(1.0789999999999999e-29,1.302)	NA	NA	NA	NA	NA	NA	NA	NA	No	ID=19-871767-871789-GGGGAGA,19-871798-871860-GGGAGAGCGGGGAGAG,19-871806-871820-GGGGAGA,19-871822-871836-GGGGAGA,19-871850-871874-GAGCGGG;MOTIFS=GAGCGGG,GGGAGAGCGGGGAGAG,GGGGAGA;STRUC=<VC110625>	HPRC,1KG-ONT	No	2.052	Yes	NA,NA	NA	NA
chr19:871903	523392	INS	3981	0.8897	0.4025	4	MED16(1.0789999999999999e-29,1.302)	NA	NA	NA	NA	NA	NA	NA	NA	No	ID=19-871767-871789-GGGGAGA,19-871798-871860-GGGAGAGCGGGGAGAG,19-871806-871820-GGGGAGA,19-871822-871836-GGGGAGA,19-871850-871874-GAGCGGG;MOTIFS=GAGCGGG,GGGAGAGCGGGGAGAG,GGGGAGA;STRUC=<VC110625>	HPRC,HGSVC,1KG-ONT	No	2.052	No	NA,NA	NA	NA
chr19:871903	523394	INS	558	0.8187	0.6458	4	MED16(1.0789999999999999e-29,1.302)	NA	NA	NA	NA	NA	NA	NA	NA	No	ID=19-871767-871789-GGGGAGA,19-871798-871860-GGGAGAGCGGGGAGAG,19-871806-871820-GGGGAGA,19-871822-871836-GGGGAGA,19-871850-871874-GAGCGGG;MOTIFS=GAGCGGG,GGGAGAGCGGGGAGAG,GGGGAGA;STRUC=<VC110625>	HPRC,1KG-ONT	No	2.052	Yes	NA,NA	NA	NA
chr19:871904	523397	INS	2999	0.9519	0.1977	4	MED16(1.0789999999999999e-29,1.302)	NA	NA	NA	NA	NA	NA	NA	NA	No	ID=19-871767-871789-GGGGAGA,19-871798-871860-GGGAGAGCGGGGAGAG,19-871806-871820-GGGGAGA,19-871822-871836-GGGGAGA,19-871850-871874-GAGCGGG;MOTIFS=GAGCGGG,GGGAGAGCGGGGAGAG,GGGGAGA;STRUC=<VC110625>	HPRC,HGSVC,1KG-ONT	No	2.052	Yes	NA,NA	NA	NA
chr19:871904	523396	INS	1433	0.8386	0.6375	8	MED16(1.0789999999999999e-29,1.302)	NA	NA	NA	NA	NA	NA	NA	NA	No	ID=19-871767-871789-GGGGAGA,19-871798-871860-GGGAGAGCGGGGAGAG,19-871806-871820-GGGGAGA,19-871822-871836-GGGGAGA,19-871850-871874-GAGCGGG;MOTIFS=GAGCGGG,GGGAGAGCGGGGAGAG,GGGGAGA;STRUC=<VC110625>	HPRC,HGSVC,1KG-ONT	No	2.052	Yes	NA,NA	NA	NA
chr19:872933	523399	INS	391	0.8668	0.5369	1	MED16(1.0789999999999999e-29,1.302)	NA	NA	NA	MED16(1.0789999999999999e-29,1.302)	NA	NA	NA	NA	No	NA	HPRC,HGSVC,1KG-ONT	No	1.664	No	NA,NA	NA	NA
chr19:872933	523400	INS	162	0.8615	0.5369	9	MED16(1.0789999999999999e-29,1.302)	NA	NA	NA	MED16(1.0789999999999999e-29,1.302)	NA	NA	NA	NA	No	NA	HPRC,HGSVC	No	1.664	Yes	NA,NA	NA	NA
chr19:872962	523401	DEL	198	0.961	0.3565	2	MED16(1.0789999999999999e-29,1.302)	NA	NA	NA	MED16(1.0789999999999999e-29,1.302)	NA	NA	NA	NA	No	ID=19-872933-873095-AGGGCTCCGAGGTGGGGG,19-873005-873076-AGGGCTCCGAGGTGGGGC,19-873095-873149-AGGGCTCCGAGGTGGGGC,19-873142-873202-GTGGGGCAGGGCTAGGAA;MOTIFS=GTGGGGCAGGGCTAGGAA,AGGGCTCCGAGGTGGGGC,AGGGCTCCGAGGTGGGGG;STRUC=<VC110626>	HPRC,HGSVC	No	3.883	Yes	NA,NA	NA	NA
chr19:872963	523402	DEL	162	0.8082	0.6948	37	MED16(1.0789999999999999e-29,1.302)	NA	NA	NA	MED16(1.0789999999999999e-29,1.302)	NA	NA	NA	NA	No	ID=19-872933-873095-AGGGCTCCGAGGTGGGGG,19-873005-873076-AGGGCTCCGAGGTGGGGC,19-873095-873149-AGGGCTCCGAGGTGGGGC,19-873142-873202-GTGGGGCAGGGCTAGGAA;MOTIFS=GTGGGGCAGGGCTAGGAA,AGGGCTCCGAGGTGGGGC,AGGGCTCCGAGGTGGGGG;STRUC=<VC110626>	HPRC,HGSVC	No	3.249	Yes	NA,NA	NA	NA
chr19:872968	523403	INS	126	0.8882	0.5781	9	MED16(1.0789999999999999e-29,1.302)	NA	NA	NA	MED16(1.0789999999999999e-29,1.302)	NA	NA	NA	NA	No	ID=19-872933-873095-AGGGCTCCGAGGTGGGGG,19-873005-873076-AGGGCTCCGAGGTGGGGC,19-873095-873149-AGGGCTCCGAGGTGGGGC,19-873142-873202-GTGGGGCAGGGCTAGGAA;MOTIFS=GTGGGGCAGGGCTAGGAA,AGGGCTCCGAGGTGGGGC,AGGGCTCCGAGGTGGGGG;STRUC=<VC110626>	HPRC,HGSVC,1KG-ONT	No	1.664	Yes	NA,NA	NA	NA
chr19:872980	523404	DEL	180	0.8115	0.6673	2	MED16(1.0789999999999999e-29,1.302)	NA	NA	NA	MED16(1.0789999999999999e-29,1.302)	NA	NA	NA	NA	No	ID=19-872933-873095-AGGGCTCCGAGGTGGGGG,19-873005-873076-AGGGCTCCGAGGTGGGGC,19-873095-873149-AGGGCTCCGAGGTGGGGC,19-873142-873202-GTGGGGCAGGGCTAGGAA;MOTIFS=GTGGGGCAGGGCTAGGAA,AGGGCTCCGAGGTGGGGC,AGGGCTCCGAGGTGGGGG;STRUC=<VC110626>	HPRC,HGSVC	No	3.938	Yes	NA,NA	NA	NA
chr19:872983	523405	INS	114	0.9049	0.354	3	MED16(1.0789999999999999e-29,1.302)	NA	NA	NA	MED16(1.0789999999999999e-29,1.302)	NA	NA	NA	NA	No	ID=19-872933-873095-AGGGCTCCGAGGTGGGGG,19-873005-873076-AGGGCTCCGAGGTGGGGC,19-873095-873149-AGGGCTCCGAGGTGGGGC,19-873142-873202-GTGGGGCAGGGCTAGGAA;MOTIFS=GTGGGGCAGGGCTAGGAA,AGGGCTCCGAGGTGGGGC,AGGGCTCCGAGGTGGGGG;STRUC=<VC110626>	HPRC,HGSVC,1KG-ONT	No	0.1	Yes	NA,NA	NA	NA
chr19:872986	523406	DEL	90	0.8867	0.4434	21	MED16(1.0789999999999999e-29,1.302)	NA	NA	NA	MED16(1.0789999999999999e-29,1.302)	NA	NA	NA	NA	No	ID=19-872933-873095-AGGGCTCCGAGGTGGGGG,19-873005-873076-AGGGCTCCGAGGTGGGGC,19-873095-873149-AGGGCTCCGAGGTGGGGC,19-873142-873202-GTGGGGCAGGGCTAGGAA;MOTIFS=GTGGGGCAGGGCTAGGAA,AGGGCTCCGAGGTGGGGC,AGGGCTCCGAGGTGGGGG;STRUC=<VC110626>	HPRC,HGSVC,1KG-ONT	No	0.532	Yes	NA,NA	NA	NA
chr19:873005	523407	DEL	126	0.856	0.5366	7	MED16(1.0789999999999999e-29,1.302)	NA	NA	NA	MED16(1.0789999999999999e-29,1.302)	NA	NA	NA	NA	No	ID=19-872933-873095-AGGGCTCCGAGGTGGGGG,19-873005-873076-AGGGCTCCGAGGTGGGGC,19-873095-873149-AGGGCTCCGAGGTGGGGC,19-873142-873202-GTGGGGCAGGGCTAGGAA;MOTIFS=GTGGGGCAGGGCTAGGAA,AGGGCTCCGAGGTGGGGC,AGGGCTCCGAGGTGGGGG;STRUC=<VC110626>	HPRC,HGSVC,1KG-ONT	No	3.169	Yes	NA,NA	NA	NA
chr19:873023	523408	INS	198	0.8076	0.6838	12	MED16(1.0789999999999999e-29,1.302)	NA	NA	NA	NA	NA	NA	NA	NA	No	ID=19-872933-873095-AGGGCTCCGAGGTGGGGG,19-873005-873076-AGGGCTCCGAGGTGGGGC,19-873095-873149-AGGGCTCCGAGGTGGGGC,19-873142-873202-GTGGGGCAGGGCTAGGAA;MOTIFS=GTGGGGCAGGGCTAGGAA,AGGGCTCCGAGGTGGGGC,AGGGCTCCGAGGTGGGGG;STRUC=<VC110626>	HPRC,HGSVC	No	0.1	Yes	NA,NA	NA	NA
chr19:873034	523409	DEL	144	0.929	0.3397	29	MED16(1.0789999999999999e-29,1.302)	NA	NA	NA	NA	NA	NA	NA	NA	No	ID=19-872933-873095-AGGGCTCCGAGGTGGGGG,19-873005-873076-AGGGCTCCGAGGTGGGGC,19-873095-873149-AGGGCTCCGAGGTGGGGC,19-873142-873202-GTGGGGCAGGGCTAGGAA;MOTIFS=GTGGGGCAGGGCTAGGAA,AGGGCTCCGAGGTGGGGC,AGGGCTCCGAGGTGGGGG;STRUC=<VC110626>	HPRC,HGSVC,1KG-ONT	No	0.102	Yes	NA,NA	NA	NA
chr19:873040	523410	INS	180	0.8146	0.6597	9	MED16(1.0789999999999999e-29,1.302)	NA	NA	NA	NA	NA	NA	NA	NA	No	ID=19-872933-873095-AGGGCTCCGAGGTGGGGG,19-873005-873076-AGGGCTCCGAGGTGGGGC,19-873095-873149-AGGGCTCCGAGGTGGGGC,19-873142-873202-GTGGGGCAGGGCTAGGAA;MOTIFS=GTGGGGCAGGGCTAGGAA,AGGGCTCCGAGGTGGGGC,AGGGCTCCGAGGTGGGGG;STRUC=<VC110626>	HPRC,HGSVC	No	0.1	Yes	NA,NA	NA	NA
chr19:873050	523411	INS	252	0.8179	0.6623	5	MED16(1.0789999999999999e-29,1.302)	NA	NA	NA	NA	NA	NA	NA	NA	No	ID=19-872933-873095-AGGGCTCCGAGGTGGGGG,19-873005-873076-AGGGCTCCGAGGTGGGGC,19-873095-873149-AGGGCTCCGAGGTGGGGC,19-873142-873202-GTGGGGCAGGGCTAGGAA;MOTIFS=GTGGGGCAGGGCTAGGAA,AGGGCTCCGAGGTGGGGC,AGGGCTCCGAGGTGGGGG;STRUC=<VC110626>	HPRC,HGSVC	No	0.1	Yes	NA,NA	NA	NA
chr19:873053	523412	DEL	72	0.9028	0.3642	48	MED16(1.0789999999999999e-29,1.302)	NA	NA	NA	NA	NA	NA	NA	NA	No	ID=19-872933-873095-AGGGCTCCGAGGTGGGGG,19-873005-873076-AGGGCTCCGAGGTGGGGC,19-873095-873149-AGGGCTCCGAGGTGGGGC,19-873142-873202-GTGGGGCAGGGCTAGGAA;MOTIFS=GTGGGGCAGGGCTAGGAA,AGGGCTCCGAGGTGGGGC,AGGGCTCCGAGGTGGGGG;STRUC=<VC110626>	HPRC,HGSVC	No	0.068	Yes	NA,NA	NA	NA
chr19:873059	523413	INS	215	0.8022	0.6921	8	MED16(1.0789999999999999e-29,1.302)	NA	NA	NA	NA	NA	NA	NA	NA	No	ID=19-872933-873095-AGGGCTCCGAGGTGGGGG,19-873005-873076-AGGGCTCCGAGGTGGGGC,19-873095-873149-AGGGCTCCGAGGTGGGGC,19-873142-873202-GTGGGGCAGGGCTAGGAA;MOTIFS=GTGGGGCAGGGCTAGGAA,AGGGCTCCGAGGTGGGGC,AGGGCTCCGAGGTGGGGG;STRUC=<VC110626>	HPRC,HGSVC	No	1.893	Yes	NA,NA	NA	NA
chr19:873070	523414	DEL	108	0.8677	0.5771	16	MED16(1.0789999999999999e-29,1.302)	NA	NA	NA	NA	NA	NA	NA	NA	No	ID=19-872933-873095-AGGGCTCCGAGGTGGGGG,19-873005-873076-AGGGCTCCGAGGTGGGGC,19-873095-873149-AGGGCTCCGAGGTGGGGC,19-873142-873202-GTGGGGCAGGGCTAGGAA;MOTIFS=GTGGGGCAGGGCTAGGAA,AGGGCTCCGAGGTGGGGC,AGGGCTCCGAGGTGGGGG;STRUC=<VC110626>	HPRC,HGSVC,1KG-ONT	No	0.093	Yes	NA,NA	NA	NA
chr19:873077	523415	DEL	54	0.8128	0.6548	45	MED16(1.0789999999999999e-29,1.302)	NA	NA	NA	NA	NA	NA	NA	NA	No	ID=19-872933-873095-AGGGCTCCGAGGTGGGGG,19-873005-873076-AGGGCTCCGAGGTGGGGC,19-873095-873149-AGGGCTCCGAGGTGGGGC,19-873142-873202-GTGGGGCAGGGCTAGGAA;MOTIFS=GTGGGGCAGGGCTAGGAA,AGGGCTCCGAGGTGGGGC,AGGGCTCCGAGGTGGGGG;STRUC=<VC110626>	HPRC,HGSVC	No	0.076	Yes	NA,NA	NA	NA
chr19:873083	523416	DEL	57	0.8057	0.6957	3	MED16(1.0789999999999999e-29,1.302)	NA	NA	NA	NA	NA	NA	NA	NA	No	ID=19-872933-873095-AGGGCTCCGAGGTGGGGG,19-873005-873076-AGGGCTCCGAGGTGGGGC,19-873095-873149-AGGGCTCCGAGGTGGGGC,19-873142-873202-GTGGGGCAGGGCTAGGAA;MOTIFS=GTGGGGCAGGGCTAGGAA,AGGGCTCCGAGGTGGGGC,AGGGCTCCGAGGTGGGGG;STRUC=<VC110626>	HPRC,HGSVC	No	0.081	No	NA,NA	NA	NA
chr19:873088	523417	DEL	90	0.885	0.4205	38	MED16(1.0789999999999999e-29,1.302)	NA	NA	NA	NA	NA	NA	NA	NA	No	ID=19-872933-873095-AGGGCTCCGAGGTGGGGG,19-873005-873076-AGGGCTCCGAGGTGGGGC,19-873095-873149-AGGGCTCCGAGGTGGGGC,19-873142-873202-GTGGGGCAGGGCTAGGAA;MOTIFS=GTGGGGCAGGGCTAGGAA,AGGGCTCCGAGGTGGGGC,AGGGCTCCGAGGTGGGGG;STRUC=<VC110626>	HPRC,HGSVC,1KG-ONT	No	0.103	Yes	NA,NA	NA	NA
chr19:873089	523418	INS	72	0.8806	0.444	14	MED16(1.0789999999999999e-29,1.302)	NA	NA	NA	NA	NA	NA	NA	NA	No	ID=19-872933-873095-AGGGCTCCGAGGTGGGGG,19-873005-873076-AGGGCTCCGAGGTGGGGC,19-873095-873149-AGGGCTCCGAGGTGGGGC,19-873142-873202-GTGGGGCAGGGCTAGGAA;MOTIFS=GTGGGGCAGGGCTAGGAA,AGGGCTCCGAGGTGGGGC,AGGGCTCCGAGGTGGGGG;STRUC=<VC110626>	HPRC,HGSVC	No	0.1	Yes	NA,NA	NA	NA
chr19:873091	523419	INS	90	0.9138	0.4982	15	MED16(1.0789999999999999e-29,1.302)	NA	NA	NA	NA	NA	NA	NA	NA	No	ID=19-872933-873095-AGGGCTCCGAGGTGGGGG,19-873005-873076-AGGGCTCCGAGGTGGGGC,19-873095-873149-AGGGCTCCGAGGTGGGGC,19-873142-873202-GTGGGGCAGGGCTAGGAA;MOTIFS=GTGGGGCAGGGCTAGGAA,AGGGCTCCGAGGTGGGGC,AGGGCTCCGAGGTGGGGG;STRUC=<VC110626>	HPRC,HGSVC,1KG-ONT	No	1.621	Yes	NA,NA	NA	NA
chr19:873092	523420	INS	144	0.8037	0.6931	8	MED16(1.0789999999999999e-29,1.302)	NA	NA	NA	NA	NA	NA	NA	NA	No	ID=19-872933-873095-AGGGCTCCGAGGTGGGGG,19-873005-873076-AGGGCTCCGAGGTGGGGC,19-873095-873149-AGGGCTCCGAGGTGGGGC,19-873142-873202-GTGGGGCAGGGCTAGGAA;MOTIFS=GTGGGGCAGGGCTAGGAA,AGGGCTCCGAGGTGGGGC,AGGGCTCCGAGGTGGGGG;STRUC=<VC110626>	HPRC,HGSVC,1KG-ONT	No	1.621	Yes	NA,NA	NA	NA
chr19:873093	523421	DEL	65	0.8054	0.6871	11	MED16(1.0789999999999999e-29,1.302)	NA	NA	NA	NA	NA	NA	NA	NA	No	ID=19-872933-873095-AGGGCTCCGAGGTGGGGG,19-873005-873076-AGGGCTCCGAGGTGGGGC,19-873095-873149-AGGGCTCCGAGGTGGGGC,19-873142-873202-GTGGGGCAGGGCTAGGAA;MOTIFS=GTGGGGCAGGGCTAGGAA,AGGGCTCCGAGGTGGGGC,AGGGCTCCGAGGTGGGGG;STRUC=<VC110626>	HPRC,HGSVC	No	0.097	Yes	NA,NA	NA	NA
chr19:873106	523422	DEL	74	0.834	0.6209	1	MED16(1.0789999999999999e-29,1.302)	NA	NA	NA	NA	NA	NA	NA	NA	No	ID=19-872933-873095-AGGGCTCCGAGGTGGGGG,19-873005-873076-AGGGCTCCGAGGTGGGGC,19-873095-873149-AGGGCTCCGAGGTGGGGC,19-873142-873202-GTGGGGCAGGGCTAGGAA;MOTIFS=GTGGGGCAGGGCTAGGAA,AGGGCTCCGAGGTGGGGC,AGGGCTCCGAGGTGGGGG;STRUC=<VC110626>	HPRC,HGSVC	No	0.107	No	NA,NA	NA	NA
chr19:873109	523423	INS	236	0.933	0.5348	8	MED16(1.0789999999999999e-29,1.302)	NA	NA	NA	NA	NA	NA	NA	NA	No	ID=19-872933-873095-AGGGCTCCGAGGTGGGGG,19-873005-873076-AGGGCTCCGAGGTGGGGC,19-873095-873149-AGGGCTCCGAGGTGGGGC,19-873142-873202-GTGGGGCAGGGCTAGGAA;MOTIFS=GTGGGGCAGGGCTAGGAA,AGGGCTCCGAGGTGGGGC,AGGGCTCCGAGGTGGGGG;STRUC=<VC110626>	HPRC,HGSVC	No	1.621	Yes	NA,NA	NA	NA
chr19:873124	523424	INS	413	0.8355	0.6107	1	MED16(1.0789999999999999e-29,1.302)	NA	NA	NA	NA	NA	NA	NA	NA	No	ID=19-872933-873095-AGGGCTCCGAGGTGGGGG,19-873005-873076-AGGGCTCCGAGGTGGGGC,19-873095-873149-AGGGCTCCGAGGTGGGGC,19-873142-873202-GTGGGGCAGGGCTAGGAA;MOTIFS=GTGGGGCAGGGCTAGGAA,AGGGCTCCGAGGTGGGGC,AGGGCTCCGAGGTGGGGG;STRUC=<VC110626>	HPRC,HGSVC,1KG-ONT	No	1.621	Yes	NA,NA	NA	NA
chr19:873128	523425	INS	104	0.8087	0.6662	33	MED16(1.0789999999999999e-29,1.302)	NA	NA	NA	NA	NA	NA	NA	NA	No	ID=19-872933-873095-AGGGCTCCGAGGTGGGGG,19-873005-873076-AGGGCTCCGAGGTGGGGC,19-873095-873149-AGGGCTCCGAGGTGGGGC,19-873142-873202-GTGGGGCAGGGCTAGGAA;MOTIFS=GTGGGGCAGGGCTAGGAA,AGGGCTCCGAGGTGGGGC,AGGGCTCCGAGGTGGGGG;STRUC=<VC110626>	HPRC,HGSVC,1KG-ONT	No	1.621	Yes	NA,NA	NA	NA
chr19:875971	523426	INS	323	0.8057	0.6802	1	MED16(1.0789999999999999e-29,1.302)	NA	NA	NA	NA	NA	NA	NA	NA	No	NA	NA	No	0.172	No	NA,NA	NA	NA
chr19:876845	523427	INS	100	0.8817	0.66	3	MED16(1.0789999999999999e-29,1.302)	NA	NA	NA	NA	NA	NA	NA	NA	No	ID=19-876796-876805-CTG,19-876864-876900-CCACCTGCCACGGGGCCC,19-876880-876914-CCCCACCTGCCACGGGG,19-876911-876928-GGGCCCCCACCTGCCAC,19-876911-876947-GGGCCCCCACCTGCCACG;MOTIFS=CCACCTGCCACGGGGCCC,GGGCCCCCACCTGCCACG,CTG,GGGCCCCCACCTGCCAC,CCCCACCTGCCACGGGG;STRUC=<VC110627>	1KG-ONT	No	2.095	Yes	NA,NA	NA	NA
chr19:876864	523428	INS	70	0.8517	0.5424	5	MED16(1.0789999999999999e-29,1.302)	NA	NA	NA	NA	NA	NA	NA	NA	No	ID=19-876796-876805-CTG,19-876864-876900-CCACCTGCCACGGGGCCC,19-876880-876914-CCCCACCTGCCACGGGG,19-876911-876928-GGGCCCCCACCTGCCAC,19-876911-876947-GGGCCCCCACCTGCCACG;MOTIFS=CCACCTGCCACGGGGCCC,GGGCCCCCACCTGCCACG,CTG,GGGCCCCCACCTGCCAC,CCCCACCTGCCACGGGG;STRUC=<VC110627>	HPRC,HGSVC,1KG-ONT	No	2.095	Yes	NA,NA	NA	NA
chr19:876876	523429	INS	54	0.921	0.446	11	MED16(1.0789999999999999e-29,1.302)	NA	NA	NA	NA	NA	NA	NA	NA	No	ID=19-876796-876805-CTG,19-876864-876900-CCACCTGCCACGGGGCCC,19-876880-876914-CCCCACCTGCCACGGGG,19-876911-876928-GGGCCCCCACCTGCCAC,19-876911-876947-GGGCCCCCACCTGCCACG;MOTIFS=CCACCTGCCACGGGGCCC,GGGCCCCCACCTGCCACG,CTG,GGGCCCCCACCTGCCAC,CCCCACCTGCCACGGGG;STRUC=<VC110627>	HPRC,HGSVC,1KG-ONT	No	5.209	Yes	NA,NA	NA	NA
chr19:876911	523430	INS	88	0.8362	0.6423	2	MED16(1.0789999999999999e-29,1.302)	NA	NA	NA	NA	NA	NA	NA	NA	No	ID=19-876796-876805-CTG,19-876864-876900-CCACCTGCCACGGGGCCC,19-876880-876914-CCCCACCTGCCACGGGG,19-876911-876928-GGGCCCCCACCTGCCAC,19-876911-876947-GGGCCCCCACCTGCCACG;MOTIFS=CCACCTGCCACGGGGCCC,GGGCCCCCACCTGCCACG,CTG,GGGCCCCCACCTGCCAC,CCCCACCTGCCACGGGG;STRUC=<VC110627>	1KG-ONT	No	2.095	No	NA,NA	NA	NA
chr19:876966	523431	INS	55	0.9293	0.2795	2	MED16(1.0789999999999999e-29,1.302)	NA	NA	NA	NA	NA	NA	NA	NA	No	NA	HPRC,HGSVC,1KG-ONT	No	2.095	Yes	NA,NA	NA	NA
chr19:877777	523434	INS	332	0.8564	0.5154	3	MED16(1.0789999999999999e-29,1.302)	NA	NA	NA	NA	NA	NA	NA	enhancer	Yes	ID=19-877640-877663-CCCAGC,19-877765-877798-CCAGCC,19-877895-877907-CCAGCC,19-877951-877978-CCAGCC,19-878019-878040-CCAGCC,19-878079-878098-CCCCAG,19-878231-878258-CCAGCC,19-878299-878311-CCAGCC,19-878355-878382-CCAGCC,19-878426-878456-GCCCCA,19-878432-878455-GCCCCG,19-878553-878574-CCAGCC,19-878845-878872-CCAGCC,19-878916-878949-GCCCCG,19-878941-878948-CCCCGGC,19-878999-879020-CCAGCC,19-879061-879082-CCAGCC,19-879121-879150-CCCCAG;MOTIFS=CCAGCC,GCCCCA,CCCAGC,CCCCAG,CCCCGGC,GCCCCG;STRUC=<VC110628>	HPRC,HGSVC	No	0.037	Yes	NA,NA	NA	NA
chr19:877963	523435	INS	99	0.8802	0.5193	1	MED16(1.0789999999999999e-29,1.302)	NA	NA	NA	NA	NA	NA	NA	NA	Yes	ID=19-877640-877663-CCCAGC,19-877765-877798-CCAGCC,19-877895-877907-CCAGCC,19-877951-877978-CCAGCC,19-878019-878040-CCAGCC,19-878079-878098-CCCCAG,19-878231-878258-CCAGCC,19-878299-878311-CCAGCC,19-878355-878382-CCAGCC,19-878426-878456-GCCCCA,19-878432-878455-GCCCCG,19-878553-878574-CCAGCC,19-878845-878872-CCAGCC,19-878916-878949-GCCCCG,19-878941-878948-CCCCGGC,19-878999-879020-CCAGCC,19-879061-879082-CCAGCC,19-879121-879150-CCCCAG;MOTIFS=CCAGCC,GCCCCA,CCCAGC,CCCCAG,CCCCGGC,GCCCCG;STRUC=<VC110628>	HPRC,HGSVC	No	0.037	No	NA,NA	NA	NA
chr19:878276	523437	INS	307	0.8059	0.6786	1	MED16(1.0789999999999999e-29,1.302)	NA	NA	NA	NA	NA	NA	NA	enhancer	Yes	ID=19-877640-877663-CCCAGC,19-877765-877798-CCAGCC,19-877895-877907-CCAGCC,19-877951-877978-CCAGCC,19-878019-878040-CCAGCC,19-878079-878098-CCCCAG,19-878231-878258-CCAGCC,19-878299-878311-CCAGCC,19-878355-878382-CCAGCC,19-878426-878456-GCCCCA,19-878432-878455-GCCCCG,19-878553-878574-CCAGCC,19-878845-878872-CCAGCC,19-878916-878949-GCCCCG,19-878941-878948-CCCCGGC,19-878999-879020-CCAGCC,19-879061-879082-CCAGCC,19-879121-879150-CCCCAG;MOTIFS=CCAGCC,GCCCCA,CCCAGC,CCCCAG,CCCCGGC,GCCCCG;STRUC=<VC110628>	HPRC,HGSVC	No	0.037	No	NA,NA	NA	NA
chr19:879004	523451	INS	4064	0.8667	0.6611	1	MED16(1.0789999999999999e-29,1.302)	NA	NA	NA	NA	NA	NA	NA	NA	Yes	ID=19-877640-877663-CCCAGC,19-877765-877798-CCAGCC,19-877895-877907-CCAGCC,19-877951-877978-CCAGCC,19-878019-878040-CCAGCC,19-878079-878098-CCCCAG,19-878231-878258-CCAGCC,19-878299-878311-CCAGCC,19-878355-878382-CCAGCC,19-878426-878456-GCCCCA,19-878432-878455-GCCCCG,19-878553-878574-CCAGCC,19-878845-878872-CCAGCC,19-878916-878949-GCCCCG,19-878941-878948-CCCCGGC,19-878999-879020-CCAGCC,19-879061-879082-CCAGCC,19-879121-879150-CCCCAG;MOTIFS=CCAGCC,GCCCCA,CCCAGC,CCCCAG,CCCCGGC,GCCCCG;STRUC=<VC110628>	HPRC,HGSVC	No	0.174	No	NA,NA	NA	NA
chr19:879067	523452	INS	2476	0.9098	0.3218	39	MED16(1.0789999999999999e-29,1.302)	NA	NA	NA	NA	NA	NA	NA	NA	Yes	ID=19-877640-877663-CCCAGC,19-877765-877798-CCAGCC,19-877895-877907-CCAGCC,19-877951-877978-CCAGCC,19-878019-878040-CCAGCC,19-878079-878098-CCCCAG,19-878231-878258-CCAGCC,19-878299-878311-CCAGCC,19-878355-878382-CCAGCC,19-878426-878456-GCCCCA,19-878432-878455-GCCCCG,19-878553-878574-CCAGCC,19-878845-878872-CCAGCC,19-878916-878949-GCCCCG,19-878941-878948-CCCCGGC,19-878999-879020-CCAGCC,19-879061-879082-CCAGCC,19-879121-879150-CCCCAG;MOTIFS=CCAGCC,GCCCCA,CCCAGC,CCCCAG,CCCCGGC,GCCCCG;STRUC=<VC110628>	HPRC,HGSVC	No	0.174	Yes	NA,NA	NA	NA
chr19:879067	523453	INS	6334	0.8429	0.6169	11	MED16(1.0789999999999999e-29,1.302)	NA	NA	NA	NA	NA	NA	NA	NA	Yes	ID=19-877640-877663-CCCAGC,19-877765-877798-CCAGCC,19-877895-877907-CCAGCC,19-877951-877978-CCAGCC,19-878019-878040-CCAGCC,19-878079-878098-CCCCAG,19-878231-878258-CCAGCC,19-878299-878311-CCAGCC,19-878355-878382-CCAGCC,19-878426-878456-GCCCCA,19-878432-878455-GCCCCG,19-878553-878574-CCAGCC,19-878845-878872-CCAGCC,19-878916-878949-GCCCCG,19-878941-878948-CCCCGGC,19-878999-879020-CCAGCC,19-879061-879082-CCAGCC,19-879121-879150-CCCCAG;MOTIFS=CCAGCC,GCCCCA,CCCAGC,CCCCAG,CCCCGGC,GCCCCG;STRUC=<VC110628>	HPRC,HGSVC	No	0.174	Yes	NA,NA	NA	NA
chr19:879402	523456	INS	2676	0.9581	0.1748	301	MED16(1.0789999999999999e-29,1.302)	NA	NA	NA	NA	NA	NA	NA	enhancer	Yes	ID=19-877640-877663-CCCAGC,19-877765-877798-CCAGCC,19-877895-877907-CCAGCC,19-877951-877978-CCAGCC,19-878019-878040-CCAGCC,19-878079-878098-CCCCAG,19-878231-878258-CCAGCC,19-878299-878311-CCAGCC,19-878355-878382-CCAGCC,19-878426-878456-GCCCCA,19-878432-878455-GCCCCG,19-878553-878574-CCAGCC,19-878845-878872-CCAGCC,19-878916-878949-GCCCCG,19-878941-878948-CCCCGGC,19-878999-879020-CCAGCC,19-879061-879082-CCAGCC,19-879121-879150-CCCCAG;MOTIFS=CCAGCC,GCCCCA,CCCAGC,CCCCAG,CCCCGGC,GCCCCG;STRUC=<VC110628>	HPRC,HGSVC	No	0.002	Yes	NA,NA	NA	NA
chr19:879404	523465	INS	4164	0.9025	0.5978	5	MED16(1.0789999999999999e-29,1.302)	NA	NA	NA	NA	NA	NA	NA	enhancer	Yes	ID=19-877640-877663-CCCAGC,19-877765-877798-CCAGCC,19-877895-877907-CCAGCC,19-877951-877978-CCAGCC,19-878019-878040-CCAGCC,19-878079-878098-CCCCAG,19-878231-878258-CCAGCC,19-878299-878311-CCAGCC,19-878355-878382-CCAGCC,19-878426-878456-GCCCCA,19-878432-878455-GCCCCG,19-878553-878574-CCAGCC,19-878845-878872-CCAGCC,19-878916-878949-GCCCCG,19-878941-878948-CCCCGGC,19-878999-879020-CCAGCC,19-879061-879082-CCAGCC,19-879121-879150-CCCCAG;MOTIFS=CCAGCC,GCCCCA,CCCAGC,CCCCAG,CCCCGGC,GCCCCG;STRUC=<VC110628>	HPRC,HGSVC	No	0.002	No	NA,NA	NA	NA
chr19:879404	523458	INS	6775	0.906	0.5167	1	MED16(1.0789999999999999e-29,1.302)	NA	NA	NA	NA	NA	NA	NA	enhancer	Yes	ID=19-877640-877663-CCCAGC,19-877765-877798-CCAGCC,19-877895-877907-CCAGCC,19-877951-877978-CCAGCC,19-878019-878040-CCAGCC,19-878079-878098-CCCCAG,19-878231-878258-CCAGCC,19-878299-878311-CCAGCC,19-878355-878382-CCAGCC,19-878426-878456-GCCCCA,19-878432-878455-GCCCCG,19-878553-878574-CCAGCC,19-878845-878872-CCAGCC,19-878916-878949-GCCCCG,19-878941-878948-CCCCGGC,19-878999-879020-CCAGCC,19-879061-879082-CCAGCC,19-879121-879150-CCCCAG;MOTIFS=CCAGCC,GCCCCA,CCCAGC,CCCCAG,CCCCGGC,GCCCCG;STRUC=<VC110628>	HPRC,HGSVC	No	0.002	No	NA,NA	NA	NA
chr19:879404	523464	INS	2240	0.8823	0.4259	10	MED16(1.0789999999999999e-29,1.302)	NA	NA	NA	NA	NA	NA	NA	enhancer	Yes	ID=19-877640-877663-CCCAGC,19-877765-877798-CCAGCC,19-877895-877907-CCAGCC,19-877951-877978-CCAGCC,19-878019-878040-CCAGCC,19-878079-878098-CCCCAG,19-878231-878258-CCAGCC,19-878299-878311-CCAGCC,19-878355-878382-CCAGCC,19-878426-878456-GCCCCA,19-878432-878455-GCCCCG,19-878553-878574-CCAGCC,19-878845-878872-CCAGCC,19-878916-878949-GCCCCG,19-878941-878948-CCCCGGC,19-878999-879020-CCAGCC,19-879061-879082-CCAGCC,19-879121-879150-CCCCAG;MOTIFS=CCAGCC,GCCCCA,CCCAGC,CCCCAG,CCCCGGC,GCCCCG;STRUC=<VC110628>	HPRC,HGSVC	No	0.002	Yes	NA,NA	NA	NA
chr19:879404	523467	INS	6003	0.931	0.3871	1	MED16(1.0789999999999999e-29,1.302)	NA	NA	NA	NA	NA	NA	NA	enhancer	Yes	ID=19-877640-877663-CCCAGC,19-877765-877798-CCAGCC,19-877895-877907-CCAGCC,19-877951-877978-CCAGCC,19-878019-878040-CCAGCC,19-878079-878098-CCCCAG,19-878231-878258-CCAGCC,19-878299-878311-CCAGCC,19-878355-878382-CCAGCC,19-878426-878456-GCCCCA,19-878432-878455-GCCCCG,19-878553-878574-CCAGCC,19-878845-878872-CCAGCC,19-878916-878949-GCCCCG,19-878941-878948-CCCCGGC,19-878999-879020-CCAGCC,19-879061-879082-CCAGCC,19-879121-879150-CCCCAG;MOTIFS=CCAGCC,GCCCCA,CCCAGC,CCCCAG,CCCCGGC,GCCCCG;STRUC=<VC110628>	HPRC,HGSVC	No	0.002	No	NA,NA	NA	NA
chr19:879404	523468	INS	5310	0.8983	0.5957	30	MED16(1.0789999999999999e-29,1.302)	NA	NA	NA	NA	NA	NA	NA	enhancer	Yes	ID=19-877640-877663-CCCAGC,19-877765-877798-CCAGCC,19-877895-877907-CCAGCC,19-877951-877978-CCAGCC,19-878019-878040-CCAGCC,19-878079-878098-CCCCAG,19-878231-878258-CCAGCC,19-878299-878311-CCAGCC,19-878355-878382-CCAGCC,19-878426-878456-GCCCCA,19-878432-878455-GCCCCG,19-878553-878574-CCAGCC,19-878845-878872-CCAGCC,19-878916-878949-GCCCCG,19-878941-878948-CCCCGGC,19-878999-879020-CCAGCC,19-879061-879082-CCAGCC,19-879121-879150-CCCCAG;MOTIFS=CCAGCC,GCCCCA,CCCAGC,CCCCAG,CCCCGGC,GCCCCG;STRUC=<VC110628>	HPRC,HGSVC	No	0.002	Yes	NA,NA	NA	NA
chr19:879404	523463	INS	2519	0.8808	0.4314	21	MED16(1.0789999999999999e-29,1.302)	NA	NA	NA	NA	NA	NA	NA	enhancer	Yes	ID=19-877640-877663-CCCAGC,19-877765-877798-CCAGCC,19-877895-877907-CCAGCC,19-877951-877978-CCAGCC,19-878019-878040-CCAGCC,19-878079-878098-CCCCAG,19-878231-878258-CCAGCC,19-878299-878311-CCAGCC,19-878355-878382-CCAGCC,19-878426-878456-GCCCCA,19-878432-878455-GCCCCG,19-878553-878574-CCAGCC,19-878845-878872-CCAGCC,19-878916-878949-GCCCCG,19-878941-878948-CCCCGGC,19-878999-879020-CCAGCC,19-879061-879082-CCAGCC,19-879121-879150-CCCCAG;MOTIFS=CCAGCC,GCCCCA,CCCAGC,CCCCAG,CCCCGGC,GCCCCG;STRUC=<VC110628>	HPRC,HGSVC	No	0.002	Yes	NA,NA	NA	NA
chr19:879404	523462	INS	2924	0.8261	0.6155	2	MED16(1.0789999999999999e-29,1.302)	NA	NA	NA	NA	NA	NA	NA	enhancer	Yes	ID=19-877640-877663-CCCAGC,19-877765-877798-CCAGCC,19-877895-877907-CCAGCC,19-877951-877978-CCAGCC,19-878019-878040-CCAGCC,19-878079-878098-CCCCAG,19-878231-878258-CCAGCC,19-878299-878311-CCAGCC,19-878355-878382-CCAGCC,19-878426-878456-GCCCCA,19-878432-878455-GCCCCG,19-878553-878574-CCAGCC,19-878845-878872-CCAGCC,19-878916-878949-GCCCCG,19-878941-878948-CCCCGGC,19-878999-879020-CCAGCC,19-879061-879082-CCAGCC,19-879121-879150-CCCCAG;MOTIFS=CCAGCC,GCCCCA,CCCAGC,CCCCAG,CCCCGGC,GCCCCG;STRUC=<VC110628>	HPRC,HGSVC	No	0.002	Yes	NA,NA	NA	NA
chr19:879404	523457	INS	3532	0.8019	0.6814	7	MED16(1.0789999999999999e-29,1.302)	NA	NA	NA	NA	NA	NA	NA	enhancer	Yes	ID=19-877640-877663-CCCAGC,19-877765-877798-CCAGCC,19-877895-877907-CCAGCC,19-877951-877978-CCAGCC,19-878019-878040-CCAGCC,19-878079-878098-CCCCAG,19-878231-878258-CCAGCC,19-878299-878311-CCAGCC,19-878355-878382-CCAGCC,19-878426-878456-GCCCCA,19-878432-878455-GCCCCG,19-878553-878574-CCAGCC,19-878845-878872-CCAGCC,19-878916-878949-GCCCCG,19-878941-878948-CCCCGGC,19-878999-879020-CCAGCC,19-879061-879082-CCAGCC,19-879121-879150-CCCCAG;MOTIFS=CCAGCC,GCCCCA,CCCAGC,CCCCAG,CCCCGGC,GCCCCG;STRUC=<VC110628>	HPRC,HGSVC	No	0.002	Yes	NA,NA	NA	NA
chr19:879404	523459	INS	248	0.8218	0.6911	1	MED16(1.0789999999999999e-29,1.302)	NA	NA	NA	NA	NA	NA	NA	enhancer	Yes	ID=19-877640-877663-CCCAGC,19-877765-877798-CCAGCC,19-877895-877907-CCAGCC,19-877951-877978-CCAGCC,19-878019-878040-CCAGCC,19-878079-878098-CCCCAG,19-878231-878258-CCAGCC,19-878299-878311-CCAGCC,19-878355-878382-CCAGCC,19-878426-878456-GCCCCA,19-878432-878455-GCCCCG,19-878553-878574-CCAGCC,19-878845-878872-CCAGCC,19-878916-878949-GCCCCG,19-878941-878948-CCCCGGC,19-878999-879020-CCAGCC,19-879061-879082-CCAGCC,19-879121-879150-CCCCAG;MOTIFS=CCAGCC,GCCCCA,CCCAGC,CCCCAG,CCCCGGC,GCCCCG;STRUC=<VC110628>	HPRC,HGSVC	No	0.002	No	NA,NA	NA	NA
chr19:879404	523460	INS	2850	0.973	0.1301	113	MED16(1.0789999999999999e-29,1.302)	NA	NA	NA	NA	NA	NA	NA	enhancer	Yes	ID=19-877640-877663-CCCAGC,19-877765-877798-CCAGCC,19-877895-877907-CCAGCC,19-877951-877978-CCAGCC,19-878019-878040-CCAGCC,19-878079-878098-CCCCAG,19-878231-878258-CCAGCC,19-878299-878311-CCAGCC,19-878355-878382-CCAGCC,19-878426-878456-GCCCCA,19-878432-878455-GCCCCG,19-878553-878574-CCAGCC,19-878845-878872-CCAGCC,19-878916-878949-GCCCCG,19-878941-878948-CCCCGGC,19-878999-879020-CCAGCC,19-879061-879082-CCAGCC,19-879121-879150-CCCCAG;MOTIFS=CCAGCC,GCCCCA,CCCAGC,CCCCAG,CCCCGGC,GCCCCG;STRUC=<VC110628>	HPRC,HGSVC	No	0.002	Yes	NA,NA	NA	NA
chr19:879404	523461	INS	4793	0.9147	0.3466	36	MED16(1.0789999999999999e-29,1.302)	NA	NA	NA	NA	NA	NA	NA	enhancer	Yes	ID=19-877640-877663-CCCAGC,19-877765-877798-CCAGCC,19-877895-877907-CCAGCC,19-877951-877978-CCAGCC,19-878019-878040-CCAGCC,19-878079-878098-CCCCAG,19-878231-878258-CCAGCC,19-878299-878311-CCAGCC,19-878355-878382-CCAGCC,19-878426-878456-GCCCCA,19-878432-878455-GCCCCG,19-878553-878574-CCAGCC,19-878845-878872-CCAGCC,19-878916-878949-GCCCCG,19-878941-878948-CCCCGGC,19-878999-879020-CCAGCC,19-879061-879082-CCAGCC,19-879121-879150-CCCCAG;MOTIFS=CCAGCC,GCCCCA,CCCAGC,CCCCAG,CCCCGGC,GCCCCG;STRUC=<VC110628>	HPRC,HGSVC	No	0.002	Yes	NA,NA	NA	NA
chr19:879426	523471	INS	6467	0.9096	0.5497	1	MED16(1.0789999999999999e-29,1.302)	NA	NA	NA	NA	NA	NA	NA	enhancer	Yes	ID=19-877640-877663-CCCAGC,19-877765-877798-CCAGCC,19-877895-877907-CCAGCC,19-877951-877978-CCAGCC,19-878019-878040-CCAGCC,19-878079-878098-CCCCAG,19-878231-878258-CCAGCC,19-878299-878311-CCAGCC,19-878355-878382-CCAGCC,19-878426-878456-GCCCCA,19-878432-878455-GCCCCG,19-878553-878574-CCAGCC,19-878845-878872-CCAGCC,19-878916-878949-GCCCCG,19-878941-878948-CCCCGGC,19-878999-879020-CCAGCC,19-879061-879082-CCAGCC,19-879121-879150-CCCCAG;MOTIFS=CCAGCC,GCCCCA,CCCAGC,CCCCAG,CCCCGGC,GCCCCG;STRUC=<VC110628>	HPRC,HGSVC	No	0.002	No	NA,NA	NA	NA
chr19:879426	523469	INS	7166	0.9061	0.54	3	MED16(1.0789999999999999e-29,1.302)	NA	NA	NA	NA	NA	NA	NA	enhancer	Yes	ID=19-877640-877663-CCCAGC,19-877765-877798-CCAGCC,19-877895-877907-CCAGCC,19-877951-877978-CCAGCC,19-878019-878040-CCAGCC,19-878079-878098-CCCCAG,19-878231-878258-CCAGCC,19-878299-878311-CCAGCC,19-878355-878382-CCAGCC,19-878426-878456-GCCCCA,19-878432-878455-GCCCCG,19-878553-878574-CCAGCC,19-878845-878872-CCAGCC,19-878916-878949-GCCCCG,19-878941-878948-CCCCGGC,19-878999-879020-CCAGCC,19-879061-879082-CCAGCC,19-879121-879150-CCCCAG;MOTIFS=CCAGCC,GCCCCA,CCCAGC,CCCCAG,CCCCGGC,GCCCCG;STRUC=<VC110628>	HPRC,HGSVC	No	0.002	No	NA,NA	NA	NA
chr19:879426	523470	INS	4685	0.9433	0.2069	15	MED16(1.0789999999999999e-29,1.302)	NA	NA	NA	NA	NA	NA	NA	enhancer	Yes	ID=19-877640-877663-CCCAGC,19-877765-877798-CCAGCC,19-877895-877907-CCAGCC,19-877951-877978-CCAGCC,19-878019-878040-CCAGCC,19-878079-878098-CCCCAG,19-878231-878258-CCAGCC,19-878299-878311-CCAGCC,19-878355-878382-CCAGCC,19-878426-878456-GCCCCA,19-878432-878455-GCCCCG,19-878553-878574-CCAGCC,19-878845-878872-CCAGCC,19-878916-878949-GCCCCG,19-878941-878948-CCCCGGC,19-878999-879020-CCAGCC,19-879061-879082-CCAGCC,19-879121-879150-CCCCAG;MOTIFS=CCAGCC,GCCCCA,CCCAGC,CCCCAG,CCCCGGC,GCCCCG;STRUC=<VC110628>	HPRC,HGSVC	No	0.002	Yes	NA,NA	NA	NA
chr19:879426	523473	INS	3991	0.7956	0.6991	10	MED16(1.0789999999999999e-29,1.302)	NA	NA	NA	NA	NA	NA	NA	enhancer	Yes	ID=19-877640-877663-CCCAGC,19-877765-877798-CCAGCC,19-877895-877907-CCAGCC,19-877951-877978-CCAGCC,19-878019-878040-CCAGCC,19-878079-878098-CCCCAG,19-878231-878258-CCAGCC,19-878299-878311-CCAGCC,19-878355-878382-CCAGCC,19-878426-878456-GCCCCA,19-878432-878455-GCCCCG,19-878553-878574-CCAGCC,19-878845-878872-CCAGCC,19-878916-878949-GCCCCG,19-878941-878948-CCCCGGC,19-878999-879020-CCAGCC,19-879061-879082-CCAGCC,19-879121-879150-CCCCAG;MOTIFS=CCAGCC,GCCCCA,CCCAGC,CCCCAG,CCCCGGC,GCCCCG;STRUC=<VC110628>	HPRC,HGSVC	No	0.002	Yes	NA,NA	NA	NA
chr19:879539	523474	INS	6816	0.8881	0.6206	5	MED16(1.0789999999999999e-29,1.302)	NA	NA	NA	NA	NA	NA	NA	enhancer	Yes	ID=19-877640-877663-CCCAGC,19-877765-877798-CCAGCC,19-877895-877907-CCAGCC,19-877951-877978-CCAGCC,19-878019-878040-CCAGCC,19-878079-878098-CCCCAG,19-878231-878258-CCAGCC,19-878299-878311-CCAGCC,19-878355-878382-CCAGCC,19-878426-878456-GCCCCA,19-878432-878455-GCCCCG,19-878553-878574-CCAGCC,19-878845-878872-CCAGCC,19-878916-878949-GCCCCG,19-878941-878948-CCCCGGC,19-878999-879020-CCAGCC,19-879061-879082-CCAGCC,19-879121-879150-CCCCAG;MOTIFS=CCAGCC,GCCCCA,CCCAGC,CCCCAG,CCCCGGC,GCCCCG;STRUC=<VC110628>	HPRC,HGSVC	No	0.002	Yes	NA,NA	NA	NA
chr19:879542	523475	INS	940	0.7996	0.6851	9	MED16(1.0789999999999999e-29,1.302)	NA	NA	NA	NA	NA	NA	NA	enhancer	Yes	ID=19-877640-877663-CCCAGC,19-877765-877798-CCAGCC,19-877895-877907-CCAGCC,19-877951-877978-CCAGCC,19-878019-878040-CCAGCC,19-878079-878098-CCCCAG,19-878231-878258-CCAGCC,19-878299-878311-CCAGCC,19-878355-878382-CCAGCC,19-878426-878456-GCCCCA,19-878432-878455-GCCCCG,19-878553-878574-CCAGCC,19-878845-878872-CCAGCC,19-878916-878949-GCCCCG,19-878941-878948-CCCCGGC,19-878999-879020-CCAGCC,19-879061-879082-CCAGCC,19-879121-879150-CCCCAG;MOTIFS=CCAGCC,GCCCCA,CCCAGC,CCCCAG,CCCCGGC,GCCCCG;STRUC=<VC110628>	HPRC	No	0.002	Yes	NA,NA	NA	NA
chr19:879628	523477	INS	120	0.8849	0.4157	3	MED16(1.0789999999999999e-29,1.302)	NA	NA	NA	NA	NA	NA	NA	enhancer	Yes	ID=19-877640-877663-CCCAGC,19-877765-877798-CCAGCC,19-877895-877907-CCAGCC,19-877951-877978-CCAGCC,19-878019-878040-CCAGCC,19-878079-878098-CCCCAG,19-878231-878258-CCAGCC,19-878299-878311-CCAGCC,19-878355-878382-CCAGCC,19-878426-878456-GCCCCA,19-878432-878455-GCCCCG,19-878553-878574-CCAGCC,19-878845-878872-CCAGCC,19-878916-878949-GCCCCG,19-878941-878948-CCCCGGC,19-878999-879020-CCAGCC,19-879061-879082-CCAGCC,19-879121-879150-CCCCAG;MOTIFS=CCAGCC,GCCCCA,CCCAGC,CCCCAG,CCCCGGC,GCCCCG;STRUC=<VC110628>	HPRC,HGSVC	No	0.002	Yes	NA,NA	NA	NA
chr19:879723	523479	INS	4305	0.8006	0.6854	10	MED16(1.0789999999999999e-29,1.302)	NA	NA	NA	NA	NA	NA	NA	enhancer	Yes	ID=19-877640-877663-CCCAGC,19-877765-877798-CCAGCC,19-877895-877907-CCAGCC,19-877951-877978-CCAGCC,19-878019-878040-CCAGCC,19-878079-878098-CCCCAG,19-878231-878258-CCAGCC,19-878299-878311-CCAGCC,19-878355-878382-CCAGCC,19-878426-878456-GCCCCA,19-878432-878455-GCCCCG,19-878553-878574-CCAGCC,19-878845-878872-CCAGCC,19-878916-878949-GCCCCG,19-878941-878948-CCCCGGC,19-878999-879020-CCAGCC,19-879061-879082-CCAGCC,19-879121-879150-CCCCAG;MOTIFS=CCAGCC,GCCCCA,CCCAGC,CCCCAG,CCCCGGC,GCCCCG;STRUC=<VC110628>	HPRC,HGSVC	No	0.002	Yes	NA,NA	NA	NA
chr19:879867	523481	INS	4827	0.9287	0.3351	2	MED16(1.0789999999999999e-29,1.302)	NA	NA	NA	NA	NA	NA	NA	enhancer	Yes	ID=19-877640-877663-CCCAGC,19-877765-877798-CCAGCC,19-877895-877907-CCAGCC,19-877951-877978-CCAGCC,19-878019-878040-CCAGCC,19-878079-878098-CCCCAG,19-878231-878258-CCAGCC,19-878299-878311-CCAGCC,19-878355-878382-CCAGCC,19-878426-878456-GCCCCA,19-878432-878455-GCCCCG,19-878553-878574-CCAGCC,19-878845-878872-CCAGCC,19-878916-878949-GCCCCG,19-878941-878948-CCCCGGC,19-878999-879020-CCAGCC,19-879061-879082-CCAGCC,19-879121-879150-CCCCAG;MOTIFS=CCAGCC,GCCCCA,CCCAGC,CCCCAG,CCCCGGC,GCCCCG;STRUC=<VC110628>	HPRC,HGSVC	No	0.046	Yes	NA,NA	NA	NA
chr19:879912	523483	INS	536	0.841	0.5832	2	MED16(1.0789999999999999e-29,1.302)	NA	NA	NA	NA	NA	NA	NA	enhancer	Yes	ID=19-877640-877663-CCCAGC,19-877765-877798-CCAGCC,19-877895-877907-CCAGCC,19-877951-877978-CCAGCC,19-878019-878040-CCAGCC,19-878079-878098-CCCCAG,19-878231-878258-CCAGCC,19-878299-878311-CCAGCC,19-878355-878382-CCAGCC,19-878426-878456-GCCCCA,19-878432-878455-GCCCCG,19-878553-878574-CCAGCC,19-878845-878872-CCAGCC,19-878916-878949-GCCCCG,19-878941-878948-CCCCGGC,19-878999-879020-CCAGCC,19-879061-879082-CCAGCC,19-879121-879150-CCCCAG;MOTIFS=CCAGCC,GCCCCA,CCCAGC,CCCCAG,CCCCGGC,GCCCCG;STRUC=<VC110628>	HPRC,HGSVC	No	0.002	No	NA,NA	NA	NA
chr19:883201	523484	DEL	236	0.8079	0.6679	41	MED16(1.0789999999999999e-29,1.302)	NA	NA	NA	NA	NA	NA	NA	NA	No	NA	HPRC,HGSVC,1KG-ONT	Yes	0.052	Yes	NA,NA	NA	NA
chr19:883224	523485	DEL	59	0.8724	0.5379	1	MED16(1.0789999999999999e-29,1.302)	NA	NA	NA	NA	NA	NA	NA	NA	No	NA	NA	No	0.032	No	NA,NA	NA	NA
chr19:883287	523486	DEL	177	0.9473	0.2003	98	MED16(1.0789999999999999e-29,1.302)	NA	NA	NA	NA	NA	NA	NA	NA	No	NA	HPRC,HGSVC,1KG-ONT	Yes	0.016	Yes	NA,NA	NA	NA
chr19:883314	523487	INS	59	0.8475	0.5618	5	MED16(1.0789999999999999e-29,1.302)	NA	NA	NA	NA	NA	NA	NA	NA	No	NA	HPRC	No	1.994	No	NA,NA	NA	NA
chr19:889041	523488	DEL	68	0.8725	0.4861	117	MED16(1.0789999999999999e-29,1.302)	NA	NA	NA	NA	NA	NA	NA	enhancer	No	ID=19-889051-889058-C;MOTIFS=C;STRUC=<TR1664648>	HPRC,HGSVC,1KG-ONT	No	1.657	Yes	NA,NA	NA	NA
chr19:889147	523489	DEL	69	0.8635	0.5977	3	MED16(1.0789999999999999e-29,1.302)	NA	NA	NA	NA	NA	NA	NA	enhancer	No	ID=19-889185-889192-C;MOTIFS=C;STRUC=<TR1664649>	HPRC,HGSVC,1KG-ONT	Yes	3.364	No	NA,NA	NA	NA
chr19:891636	523490	DEL	109	0.7983	0.6928	2	MED16(1.0789999999999999e-29,1.302)	NA	NA	NA	NA	NA	NA	NA	enhancer	No	ID=19-891578-891648-GCCGAGGCGGGGCTGAGTGACAGGGAACACCTGTG;MOTIFS=GCCGAGGCGGGGCTGAGTGACAGGGAACACCTGTG;STRUC=(GCCGAGGCGGGGCTGAGTGACAGGGAACACCTGTG)n	HPRC,HGSVC	No	0.119	Yes	NA,NA	NA	NA
chr19:891657	523491	INS	147	0.9097	0.3517	9	MED16(1.0789999999999999e-29,1.302)	NA	NA	NA	NA	NA	NA	NA	enhancer	No	ID=19-891578-891648-GCCGAGGCGGGGCTGAGTGACAGGGAACACCTGTG;MOTIFS=GCCGAGGCGGGGCTGAGTGACAGGGAACACCTGTG;STRUC=(GCCGAGGCGGGGCTGAGTGACAGGGAACACCTGTG)n	HPRC,HGSVC,1KG-ONT	No	2.055	Yes	NA,NA	NA	NA
chr19:891694	523492	DEL	73	0.8007	0.6938	19	MED16(1.0789999999999999e-29,1.302)	NA	NA	NA	NA	NA	NA	NA	enhancer	No	NA	1KG-ONT	No	0.018	Yes	NA,NA	NA	NA
chr19:891732	523493	DEL	147	0.8138	0.6744	39	MED16(1.0789999999999999e-29,1.302)	NA	NA	NA	NA	NA	NA	NA	enhancer	No	ID=19-891767-891882-GGGGCTGAGTGTGACGGGGAACACCTGTGGCCGAGGC;MOTIFS=GGGGCTGAGTGTGACGGGGAACACCTGTGGCCGAGGC;STRUC=<TR1664650>	HPRC,HGSVC	Yes	0.018	Yes	NA,NA	NA	NA
chr19:891804	523494	INS	159	0.8282	0.6318	116	MED16(1.0789999999999999e-29,1.302)	NA	NA	NA	NA	NA	NA	NA	enhancer	No	ID=19-891767-891882-GGGGCTGAGTGTGACGGGGAACACCTGTGGCCGAGGC;MOTIFS=GGGGCTGAGTGTGACGGGGAACACCTGTGGCCGAGGC;STRUC=<TR1664650>	HPRC,HGSVC,1KG-ONT	No	0.193	Yes	NA,NA	NA	NA
chr19:891856	523495	DEL	75	0.857	0.5451	31	MED16(1.0789999999999999e-29,1.302)	NA	NA	NA	NA	NA	NA	NA	enhancer	No	ID=19-891767-891882-GGGGCTGAGTGTGACGGGGAACACCTGTGGCCGAGGC;MOTIFS=GGGGCTGAGTGTGACGGGGAACACCTGTGGCCGAGGC;STRUC=<TR1664650>	1KG-ONT	No	0.052	Yes	NA,NA	NA	NA
chr19:891916	523496	INS	80	0.8	0.6726	1	MED16(1.0789999999999999e-29,1.302)	NA	NA	NA	NA	NA	NA	NA	enhancer	No	NA	HPRC,HGSVC,1KG-ONT	No	2.008	No	NA,NA	NA	NA
chr19:891969	523497	INS	222	0.847	0.5878	7	MED16(1.0789999999999999e-29,1.302)	NA	NA	NA	NA	NA	NA	NA	enhancer	No	NA	HGSVC,1KG-ONT	No	2.095	Yes	NA,NA	NA	NA
chr19:892003	523498	INS	75	0.8182	0.6806	60	MED16(1.0789999999999999e-29,1.302)	NA	NA	NA	NA	NA	NA	NA	enhancer	No	NA	HPRC,HGSVC	No	2.128	Yes	NA,NA	NA	NA
chr19:900577	523499	DEL	116	0.9187	0.309	15	NA	NA	NA	NA	NA	NA	NA	NA	promoter	No	NA	HPRC	Yes	1.551	Yes	NA,NA	NA	NA
chr19:903540	523500	INS	56	0.9063	0.358	1	NA	NA	NA	NA	NA	NA	NA	NA	enhancer	No	NA	NA	Yes	0.162	No	NA,NA	NA	NA
chr19:912173	523501	DEL	245	0.8753	0.5395	1	NA	NA	NA	NA	NA	NA	NA	NA	enhancer	No	ID=19-912248-912256-G;MOTIFS=G;STRUC=<TR1664693>	NA	Yes	0.115	No	NA,NA	NA	NA
chr19:913379	523502	INS	147	0.8222	0.6506	133	NA	NA	NA	NA	NA	NA	NA	NA	promoter	No	NA	HPRC,HGSVC,1KG-ONT	No	2.128	Yes	NA,NA	NA	NA
chr19:921735	523503	DEL	1515	0.8239	0.6317	4	NA	NA	NA	NA	NA	NA	NA	NA	CTCF_binding_site,enhancer	No	ID=19-922263-922283-T;MOTIFS=T;STRUC=<TR1664715>,ID=19-922994-923014-T;MOTIFS=T;STRUC=<TR1664716>	NA	Yes	3.614	No	NA,NA	NA	NA
chr19:943976	523504	DEL	305	0.9363	0.2444	7	ARID3A(0.99829,0.442)	NA	ARID3A(0.99829,0.442)	NA	NA	NA	NA	NA	enhancer	No	NA	HGSVC	Yes	1.517	Yes	NA,NA	NA	NA
chr19:950015	523505	INS	59	0.8716	0.4663	5	ARID3A(0.99829,0.442)	NA	ARID3A(0.99829,0.442)	NA	NA	NA	NA	NA	NA	No	NA	HPRC	No	0.038	Yes	NA,NA	NA	NA
chr19:950015	523506	DEL	58	0.939	0.2873	765	ARID3A(0.99829,0.442)	NA	ARID3A(0.99829,0.442)	NA	NA	NA	NA	NA	NA	No	ID=19-950015-950205-GAGGCCGTCCCCAGAGTGAACGGATGGAT,19-950177-950383-GAACGGATGGATGAGGCCGTCCCCAGAGG,19-950466-950476-CTG;MOTIFS=GAACGGATGGATGAGGCCGTCCCCAGAGG,CTG,GAGGCCGTCCCCAGAGTGAACGGATGGAT;STRUC=<VC110639>	HPRC,HGSVC	No	3.574	Yes	NA,NA	NA	NA
chr19:950148	523507	DEL	116	0.8237	0.6236	91	ARID3A(0.99829,0.442)	NA	ARID3A(0.99829,0.442)	NA	NA	NA	NA	NA	NA	No	ID=19-950015-950205-GAGGCCGTCCCCAGAGTGAACGGATGGAT,19-950177-950383-GAACGGATGGATGAGGCCGTCCCCAGAGG,19-950466-950476-CTG;MOTIFS=GAACGGATGGATGAGGCCGTCCCCAGAGG,CTG,GAGGCCGTCCCCAGAGTGAACGGATGGAT;STRUC=<VC110639>	HPRC,HGSVC,1KG-ONT	No	4.388	Yes	NA,NA	NA	NA
chr19:950148	523508	DEL	145	0.8109	0.6842	11	ARID3A(0.99829,0.442)	NA	ARID3A(0.99829,0.442)	NA	NA	NA	NA	NA	NA	No	ID=19-950015-950205-GAGGCCGTCCCCAGAGTGAACGGATGGAT,19-950177-950383-GAACGGATGGATGAGGCCGTCCCCAGAGG,19-950466-950476-CTG;MOTIFS=GAACGGATGGATGAGGCCGTCCCCAGAGG,CTG,GAGGCCGTCCCCAGAGTGAACGGATGGAT;STRUC=<VC110639>	HPRC,HGSVC,1KG-ONT	No	4.59	Yes	NA,NA	NA	NA
chr19:950168	523509	DEL	59	0.8601	0.5125	40	ARID3A(0.99829,0.442)	NA	ARID3A(0.99829,0.442)	NA	NA	NA	NA	NA	NA	No	ID=19-950015-950205-GAGGCCGTCCCCAGAGTGAACGGATGGAT,19-950177-950383-GAACGGATGGATGAGGCCGTCCCCAGAGG,19-950466-950476-CTG;MOTIFS=GAACGGATGGATGAGGCCGTCCCCAGAGG,CTG,GAGGCCGTCCCCAGAGTGAACGGATGGAT;STRUC=<VC110639>	HPRC,HGSVC	No	4.272	No	NA,NA	NA	NA
chr19:950169	523510	INS	145	0.8705	0.4574	16	ARID3A(0.99829,0.442)	NA	ARID3A(0.99829,0.442)	NA	NA	NA	NA	NA	NA	No	ID=19-950015-950205-GAGGCCGTCCCCAGAGTGAACGGATGGAT,19-950177-950383-GAACGGATGGATGAGGCCGTCCCCAGAGG,19-950466-950476-CTG;MOTIFS=GAACGGATGGATGAGGCCGTCCCCAGAGG,CTG,GAGGCCGTCCCCAGAGTGAACGGATGGAT;STRUC=<VC110639>	HPRC,HGSVC	No	0.033	Yes	NA,NA	NA	NA
chr19:950169	523511	INS	116	0.8563	0.5753	49	ARID3A(0.99829,0.442)	NA	ARID3A(0.99829,0.442)	NA	NA	NA	NA	NA	NA	No	ID=19-950015-950205-GAGGCCGTCCCCAGAGTGAACGGATGGAT,19-950177-950383-GAACGGATGGATGAGGCCGTCCCCAGAGG,19-950466-950476-CTG;MOTIFS=GAACGGATGGATGAGGCCGTCCCCAGAGG,CTG,GAGGCCGTCCCCAGAGTGAACGGATGGAT;STRUC=<VC110639>	HPRC,HGSVC,1KG-ONT	No	0.033	Yes	NA,NA	NA	NA
chr19:950177	523513	DEL	87	0.9243	0.3421	20	ARID3A(0.99829,0.442)	NA	ARID3A(0.99829,0.442)	NA	NA	NA	NA	NA	NA	No	ID=19-950015-950205-GAGGCCGTCCCCAGAGTGAACGGATGGAT,19-950177-950383-GAACGGATGGATGAGGCCGTCCCCAGAGG,19-950466-950476-CTG;MOTIFS=GAACGGATGGATGAGGCCGTCCCCAGAGG,CTG,GAGGCCGTCCCCAGAGTGAACGGATGGAT;STRUC=<VC110639>	HPRC,HGSVC,1KG-ONT	No	4.388	No	NA,NA	NA	NA
chr19:950177	523512	INS	232	0.8708	0.4825	5	ARID3A(0.99829,0.442)	NA	ARID3A(0.99829,0.442)	NA	NA	NA	NA	NA	NA	No	ID=19-950015-950205-GAGGCCGTCCCCAGAGTGAACGGATGGAT,19-950177-950383-GAACGGATGGATGAGGCCGTCCCCAGAGG,19-950466-950476-CTG;MOTIFS=GAACGGATGGATGAGGCCGTCCCCAGAGG,CTG,GAGGCCGTCCCCAGAGTGAACGGATGGAT;STRUC=<VC110639>	NA	No	0.23	Yes	NA,NA	NA	NA
chr19:950198	523514	INS	87	0.9226	0.3133	139	ARID3A(0.99829,0.442)	NA	ARID3A(0.99829,0.442)	NA	NA	NA	NA	NA	NA	No	ID=19-950015-950205-GAGGCCGTCCCCAGAGTGAACGGATGGAT,19-950177-950383-GAACGGATGGATGAGGCCGTCCCCAGAGG,19-950466-950476-CTG;MOTIFS=GAACGGATGGATGAGGCCGTCCCCAGAGG,CTG,GAGGCCGTCCCCAGAGTGAACGGATGGAT;STRUC=<VC110639>	HPRC,HGSVC,1KG-ONT	No	0.23	Yes	NA,NA	NA	NA
chr19:950227	523515	INS	58	0.9006	0.3434	25	ARID3A(0.99829,0.442)	NA	ARID3A(0.99829,0.442)	NA	NA	NA	NA	NA	NA	No	ID=19-950015-950205-GAGGCCGTCCCCAGAGTGAACGGATGGAT,19-950177-950383-GAACGGATGGATGAGGCCGTCCCCAGAGG,19-950466-950476-CTG;MOTIFS=GAACGGATGGATGAGGCCGTCCCCAGAGG,CTG,GAGGCCGTCCCCAGAGTGAACGGATGGAT;STRUC=<VC110639>	HPRC	No	4.805	Yes	NA,NA	NA	NA
chr19:950326	523516	DEL	58	0.992	0.02	211	ARID3A(0.99829,0.442)	NA	ARID3A(0.99829,0.442)	NA	NA	NA	NA	NA	NA	No	ID=19-950015-950205-GAGGCCGTCCCCAGAGTGAACGGATGGAT,19-950177-950383-GAACGGATGGATGAGGCCGTCCCCAGAGG,19-950466-950476-CTG;MOTIFS=GAACGGATGGATGAGGCCGTCCCCAGAGG,CTG,GAGGCCGTCCCCAGAGTGAACGGATGGAT;STRUC=<VC110639>	HPRC,HGSVC	No	4.536	Yes	NA,NA	NA	NA
chr19:979774	523518	DEL	53	0.8877	0.4206	2	NA	NA	NA	NA	NA	NA	NA	NA	enhancer	No	ID=19-979750-979762-GGGA,19-979774-979880-CTCTCCCCAGCCAGGGAGGGACTCAGCCCCCCACCTCCTCCCCAGGCCCCCAC,19-979841-980060-GGAGGGACTCAGCCCCCCACCTCCTCCCCAGGCCCCCACCTCCCTCCCCAGCCAA;MOTIFS=GGGA,GGAGGGACTCAGCCCCCCACCTCCTCCCCAGGCCCCCACCTCCCTCCCCAGCCAA,CTCTCCCCAGCCAGGGAGGGACTCAGCCCCCCACCTCCTCCCCAGGCCCCCAC;STRUC=<VC110649>	HPRC,HGSVC,1KG-ONT	No	0.068	No	NA,NA	NA	NA
chr19:979774	523517	INS	53	0.8428	0.6146	8	NA	NA	NA	NA	NA	NA	NA	NA	enhancer	No	ID=19-979750-979762-GGGA,19-979774-979880-CTCTCCCCAGCCAGGGAGGGACTCAGCCCCCCACCTCCTCCCCAGGCCCCCAC,19-979841-980060-GGAGGGACTCAGCCCCCCACCTCCTCCCCAGGCCCCCACCTCCCTCCCCAGCCAA;MOTIFS=GGGA,GGAGGGACTCAGCCCCCCACCTCCTCCCCAGGCCCCCACCTCCCTCCCCAGCCAA,CTCTCCCCAGCCAGGGAGGGACTCAGCCCCCCACCTCCTCCCCAGGCCCCCAC;STRUC=<VC110649>	HPRC,HGSVC,1KG-ONT	No	1.712	Yes	NA,NA	NA	NA
chr19:979841	523519	INS	55	0.8532	0.6206	41	NA	NA	NA	NA	NA	NA	NA	NA	NA	No	ID=19-979750-979762-GGGA,19-979774-979880-CTCTCCCCAGCCAGGGAGGGACTCAGCCCCCCACCTCCTCCCCAGGCCCCCAC,19-979841-980060-GGAGGGACTCAGCCCCCCACCTCCTCCCCAGGCCCCCACCTCCCTCCCCAGCCAA;MOTIFS=GGGA,GGAGGGACTCAGCCCCCCACCTCCTCCCCAGGCCCCCACCTCCCTCCCCAGCCAA,CTCTCCCCAGCCAGGGAGGGACTCAGCCCCCCACCTCCTCCCCAGGCCCCCAC;STRUC=<VC110649>	HPRC,HGSVC,1KG-ONT	No	1.638	Yes	NA,NA	NA	NA
chr19:979841	523520	DEL	55	0.8419	0.5807	7	NA	NA	NA	NA	NA	NA	NA	NA	NA	No	ID=19-979750-979762-GGGA,19-979774-979880-CTCTCCCCAGCCAGGGAGGGACTCAGCCCCCCACCTCCTCCCCAGGCCCCCAC,19-979841-980060-GGAGGGACTCAGCCCCCCACCTCCTCCCCAGGCCCCCACCTCCCTCCCCAGCCAA;MOTIFS=GGGA,GGAGGGACTCAGCCCCCCACCTCCTCCCCAGGCCCCCACCTCCCTCCCCAGCCAA,CTCTCCCCAGCCAGGGAGGGACTCAGCCCCCCACCTCCTCCCCAGGCCCCCAC;STRUC=<VC110649>	HPRC,HGSVC,1KG-ONT	No	0.032	Yes	NA,NA	NA	NA
chr19:979854	523521	INS	110	0.8302	0.6944	4	NA	NA	NA	NA	NA	NA	NA	NA	NA	No	ID=19-979750-979762-GGGA,19-979774-979880-CTCTCCCCAGCCAGGGAGGGACTCAGCCCCCCACCTCCTCCCCAGGCCCCCAC,19-979841-980060-GGAGGGACTCAGCCCCCCACCTCCTCCCCAGGCCCCCACCTCCCTCCCCAGCCAA;MOTIFS=GGGA,GGAGGGACTCAGCCCCCCACCTCCTCCCCAGGCCCCCACCTCCCTCCCCAGCCAA,CTCTCCCCAGCCAGGGAGGGACTCAGCCCCCCACCTCCTCCCCAGGCCCCCAC;STRUC=<VC110649>	HPRC	No	0.108	Yes	NA,NA	NA	NA
chr19:979926	523522	INS	56	0.9343	0.2679	4	NA	NA	NA	NA	NA	NA	NA	NA	NA	No	ID=19-979750-979762-GGGA,19-979774-979880-CTCTCCCCAGCCAGGGAGGGACTCAGCCCCCCACCTCCTCCCCAGGCCCCCAC,19-979841-980060-GGAGGGACTCAGCCCCCCACCTCCTCCCCAGGCCCCCACCTCCCTCCCCAGCCAA;MOTIFS=GGGA,GGAGGGACTCAGCCCCCCACCTCCTCCCCAGGCCCCCACCTCCCTCCCCAGCCAA,CTCTCCCCAGCCAGGGAGGGACTCAGCCCCCCACCTCCTCCCCAGGCCCCCAC;STRUC=<VC110649>	HPRC,HGSVC,1KG-ONT	No	0.108	No	NA,NA	NA	NA
chr19:979954	523523	INS	57	0.8304	0.6339	16	NA	NA	NA	NA	NA	NA	NA	NA	NA	No	ID=19-979750-979762-GGGA,19-979774-979880-CTCTCCCCAGCCAGGGAGGGACTCAGCCCCCCACCTCCTCCCCAGGCCCCCAC,19-979841-980060-GGAGGGACTCAGCCCCCCACCTCCTCCCCAGGCCCCCACCTCCCTCCCCAGCCAA;MOTIFS=GGGA,GGAGGGACTCAGCCCCCCACCTCCTCCCCAGGCCCCCACCTCCCTCCCCAGCCAA,CTCTCCCCAGCCAGGGAGGGACTCAGCCCCCCACCTCCTCCCCAGGCCCCCAC;STRUC=<VC110649>	HPRC,HGSVC,1KG-ONT	No	0.108	Yes	NA,NA	NA	NA
chr19:979968	523524	DEL	110	0.8134	0.6685	19	NA	NA	NA	NA	NA	NA	NA	NA	enhancer	No	ID=19-979750-979762-GGGA,19-979774-979880-CTCTCCCCAGCCAGGGAGGGACTCAGCCCCCCACCTCCTCCCCAGGCCCCCAC,19-979841-980060-GGAGGGACTCAGCCCCCCACCTCCTCCCCAGGCCCCCACCTCCCTCCCCAGCCAA;MOTIFS=GGGA,GGAGGGACTCAGCCCCCCACCTCCTCCCCAGGCCCCCACCTCCCTCCCCAGCCAA,CTCTCCCCAGCCAGGGAGGGACTCAGCCCCCCACCTCCTCCCCAGGCCCCCAC;STRUC=<VC110649>	1KG-ONT	Yes	0.032	Yes	NA,NA	NA	NA
chr19:980018	523525	INS	56	0.8413	0.5713	5	NA	NA	NA	NA	NA	NA	NA	NA	NA	No	ID=19-979750-979762-GGGA,19-979774-979880-CTCTCCCCAGCCAGGGAGGGACTCAGCCCCCCACCTCCTCCCCAGGCCCCCAC,19-979841-980060-GGAGGGACTCAGCCCCCCACCTCCTCCCCAGGCCCCCACCTCCCTCCCCAGCCAA;MOTIFS=GGGA,GGAGGGACTCAGCCCCCCACCTCCTCCCCAGGCCCCCACCTCCCTCCCCAGCCAA,CTCTCCCCAGCCAGGGAGGGACTCAGCCCCCCACCTCCTCCCCAGGCCCCCAC;STRUC=<VC110649>	HPRC,HGSVC,1KG-ONT	No	0.108	Yes	NA,NA	NA	NA
chr19:980023	523526	DEL	55	0.9054	0.3779	82	NA	NA	NA	NA	NA	NA	NA	NA	enhancer	No	ID=19-979750-979762-GGGA,19-979774-979880-CTCTCCCCAGCCAGGGAGGGACTCAGCCCCCCACCTCCTCCCCAGGCCCCCAC,19-979841-980060-GGAGGGACTCAGCCCCCCACCTCCTCCCCAGGCCCCCACCTCCCTCCCCAGCCAA;MOTIFS=GGGA,GGAGGGACTCAGCCCCCCACCTCCTCCCCAGGCCCCCACCTCCCTCCCCAGCCAA,CTCTCCCCAGCCAGGGAGGGACTCAGCCCCCCACCTCCTCCCCAGGCCCCCAC;STRUC=<VC110649>	HPRC,HGSVC,1KG-ONT	No	0.041	Yes	NA,NA	NA	NA
chr19:980038	523527	INS	56	0.882	0.4405	13	NA	NA	NA	NA	NA	NA	NA	NA	NA	No	ID=19-979750-979762-GGGA,19-979774-979880-CTCTCCCCAGCCAGGGAGGGACTCAGCCCCCCACCTCCTCCCCAGGCCCCCAC,19-979841-980060-GGAGGGACTCAGCCCCCCACCTCCTCCCCAGGCCCCCACCTCCCTCCCCAGCCAA;MOTIFS=GGGA,GGAGGGACTCAGCCCCCCACCTCCTCCCCAGGCCCCCACCTCCCTCCCCAGCCAA,CTCTCCCCAGCCAGGGAGGGACTCAGCCCCCCACCTCCTCCCCAGGCCCCCAC;STRUC=<VC110649>	HPRC,HGSVC,1KG-ONT	No	0.108	Yes	NA,NA	NA	NA
chr19:981263	523528	DEL	318	0.9323	0.2519	65	NA	NA	NA	NA	NA	NA	NA	NA	NA	No	ID=19-981493-981501-A;MOTIFS=A;STRUC=<TR1664837>	HPRC,HGSVC,1KG-ONT	No	0.032	Yes	NA,NA	NA	NA
chr19:981751	523529	DEL	348	0.8215	0.653	1	NA	NA	NA	NA	NA	NA	NA	NA	NA	No	ID=19-981958-981969-A;MOTIFS=A;STRUC=<TR1664839>	HPRC,HGSVC,1KG-ONT	Yes	0.031	No	NA,NA	NA	NA
chr19:988978	523531	DEL	70	0.8765	0.426	4	WDR18(5.4107e-11,1.222)	NA	NA	NA	NA	NA	NA	NA	NA	No	ID=19-989193-989201-C;MOTIFS=C;STRUC=(C)n	HPRC,HGSVC,1KG-ONT	No	0.055	Yes	NA,NA	NA	NA
chr19:988978	523530	INS	209	0.8699	0.5161	19	WDR18(5.4107e-11,1.222)	NA	NA	NA	NA	NA	NA	NA	NA	No	NA	1KG-ONT	No	2.008	Yes	NA,NA	NA	NA
chr19:989021	523532	DEL	68	0.8781	0.4065	175	WDR18(5.4107e-11,1.222)	NA	NA	NA	NA	NA	NA	NA	NA	No	ID=19-989193-989201-C;MOTIFS=C;STRUC=(C)n	HPRC,HGSVC,1KG-ONT	No	0.355	Yes	NA,NA	NA	NA
chr19:989039	523533	DEL	105	0.8568	0.6084	50	WDR18(5.4107e-11,1.222)	NA	NA	NA	NA	NA	NA	NA	NA	No	ID=19-989193-989201-C;MOTIFS=C;STRUC=(C)n	HPRC,HGSVC	Yes	1.073	Yes	NA,NA	NA	NA
chr19:989060	523534	DEL	139	0.8651	0.4831	1	WDR18(5.4107e-11,1.222)	NA	NA	NA	NA	NA	NA	NA	NA	No	ID=19-989193-989201-C;MOTIFS=C;STRUC=(C)n	HPRC,HGSVC	Yes	0.067	No	NA,NA	NA	NA
chr19:989095	523535	DEL	69	0.913	0.3365	96	WDR18(5.4107e-11,1.222)	NA	NA	NA	NA	NA	NA	NA	NA	No	ID=19-989193-989201-C;MOTIFS=C;STRUC=(C)n	HPRC,HGSVC,1KG-ONT	No	0.074	Yes	NA,NA	NA	NA
chr19:989164	523537	INS	70	0.8857	0.3986	16	WDR18(5.4107e-11,1.222)	NA	NA	NA	NA	NA	NA	NA	NA	No	ID=19-989193-989201-C;MOTIFS=C;STRUC=(C)n	NA	No	2.095	Yes	NA,NA	NA	NA
chr19:991656	523538	DEL	56	0.8101	0.6716	11	WDR18(5.4107e-11,1.222)	NA	NA	NA	NA	NA	NA	NA	open_chromatin_region	No	NA	HPRC,1KG-ONT	No	0.072	Yes	NA,NA	NA	NA
chr19:991710	523539	INS	124	0.8482	0.5635	34	WDR18(5.4107e-11,1.222)	NA	NA	NA	NA	NA	NA	NA	open_chromatin_region	No	NA	HGSVC	No	2.055	Yes	NA,NA	NA	NA
chr19:991717	523540	DEL	61	0.9343	0.239	5	WDR18(5.4107e-11,1.222)	NA	NA	NA	NA	NA	NA	NA	open_chromatin_region	No	NA	HPRC,1KG-ONT	Yes	0.075	Yes	NA,NA	NA	NA
chr19:1015733	523541	INS	263	0.9148	0.3362	184	TMEM259(1.4641e-06,0.97)	NA	NA	NA	NA	NA	NA	NA	NA	No	NA	HPRC,HGSVC,1KG-ONT	Yes	0.172	Yes	NA,NA	NA	NA
chr19:1020169	523544	DEL	142	0.8767	0.4348	3	TMEM259(1.4641e-06,0.97)	NA	NA	NA	NA	NA	NA	NA	NA	No	ID=19-1020212-1020213-G;MOTIFS=G;STRUC=<TR1664886>	HPRC	Yes	0.435	No	NA,NA	NA	NA
chr19:1029031	523545	DEL	478	0.9379	0.2343	14	CNN2(1.0093e-05,1.006)	NA	NA	NA	NA	NA	NA	NA	enhancer	No	ID=19-1029031-1029182-ATCCCAGGCAGGTCCAGCTCAGGGGACCCTAACCCAAATC,19-1029205-1029327-AGCTCAGGGGACCCTAACCCAAATCATCCCAGGCAGGTCC,19-1029680-1029690-T,19-1029708-1029719-T;MOTIFS=T,AGCTCAGGGGACCCTAACCCAAATCATCCCAGGCAGGTCC,ATCCCAGGCAGGTCCAGCTCAGGGGACCCTAACCCAAATC;STRUC=<VC110657>	HPRC,HGSVC,1KG-ONT	No	5.434	Yes	NA,NA	NA	NA
chr19:1029116	523546	DEL	358	0.8056	0.6784	1	CNN2(1.0093e-05,1.006)	NA	NA	NA	NA	NA	NA	NA	enhancer	No	ID=19-1029031-1029182-ATCCCAGGCAGGTCCAGCTCAGGGGACCCTAACCCAAATC,19-1029205-1029327-AGCTCAGGGGACCCTAACCCAAATCATCCCAGGCAGGTCC,19-1029680-1029690-T,19-1029708-1029719-T;MOTIFS=T,AGCTCAGGGGACCCTAACCCAAATCATCCCAGGCAGGTCC,ATCCCAGGCAGGTCCAGCTCAGGGGACCCTAACCCAAATC;STRUC=<VC110657>	HPRC,HGSVC,1KG-ONT	No	5.406	No	NA,NA	NA	NA
chr19:1029129	523547	DEL	438	0.8421	0.5759	377	CNN2(1.0093e-05,1.006)	NA	NA	NA	NA	NA	NA	NA	enhancer	No	ID=19-1029031-1029182-ATCCCAGGCAGGTCCAGCTCAGGGGACCCTAACCCAAATC,19-1029205-1029327-AGCTCAGGGGACCCTAACCCAAATCATCCCAGGCAGGTCC,19-1029680-1029690-T,19-1029708-1029719-T;MOTIFS=T,AGCTCAGGGGACCCTAACCCAAATCATCCCAGGCAGGTCC,ATCCCAGGCAGGTCCAGCTCAGGGGACCCTAACCCAAATC;STRUC=<VC110657>	HPRC,HGSVC,1KG-ONT	No	4.394	Yes	NA,NA	NA	NA
chr19:1029169	523548	DEL	398	0.8836	0.4518	406	CNN2(1.0093e-05,1.006)	NA	NA	NA	NA	NA	NA	NA	NA	No	ID=19-1029031-1029182-ATCCCAGGCAGGTCCAGCTCAGGGGACCCTAACCCAAATC,19-1029205-1029327-AGCTCAGGGGACCCTAACCCAAATCATCCCAGGCAGGTCC,19-1029680-1029690-T,19-1029708-1029719-T;MOTIFS=T,AGCTCAGGGGACCCTAACCCAAATCATCCCAGGCAGGTCC,ATCCCAGGCAGGTCCAGCTCAGGGGACCCTAACCCAAATC;STRUC=<VC110657>	HPRC,HGSVC,1KG-ONT	No	4.061	Yes	NA,NA	NA	NA
chr19:1029275	523550	DEL	199	0.8229	0.632	196	CNN2(1.0093e-05,1.006)	NA	NA	NA	NA	NA	NA	NA	NA	No	ID=19-1029031-1029182-ATCCCAGGCAGGTCCAGCTCAGGGGACCCTAACCCAAATC,19-1029205-1029327-AGCTCAGGGGACCCTAACCCAAATCATCCCAGGCAGGTCC,19-1029680-1029690-T,19-1029708-1029719-T;MOTIFS=T,AGCTCAGGGGACCCTAACCCAAATCATCCCAGGCAGGTCC,ATCCCAGGCAGGTCCAGCTCAGGGGACCCTAACCCAAATC;STRUC=<VC110657>	HPRC,HGSVC,1KG-ONT	No	4.743	Yes	NA,NA	NA	NA
chr19:1029315	523551	DEL	159	0.8432	0.5899	5	CNN2(1.0093e-05,1.006)	NA	NA	NA	NA	NA	NA	NA	NA	No	ID=19-1029031-1029182-ATCCCAGGCAGGTCCAGCTCAGGGGACCCTAACCCAAATC,19-1029205-1029327-AGCTCAGGGGACCCTAACCCAAATCATCCCAGGCAGGTCC,19-1029680-1029690-T,19-1029708-1029719-T;MOTIFS=T,AGCTCAGGGGACCCTAACCCAAATCATCCCAGGCAGGTCC,ATCCCAGGCAGGTCCAGCTCAGGGGACCCTAACCCAAATC;STRUC=<VC110657>	HPRC,HGSVC,1KG-ONT	No	4.633	Yes	NA,NA	NA	NA
chr19:1029340	523552	DEL	80	0.8785	0.439	63	CNN2(1.0093e-05,1.006)	NA	NA	NA	NA	NA	NA	NA	NA	No	ID=19-1029031-1029182-ATCCCAGGCAGGTCCAGCTCAGGGGACCCTAACCCAAATC,19-1029205-1029327-AGCTCAGGGGACCCTAACCCAAATCATCCCAGGCAGGTCC,19-1029680-1029690-T,19-1029708-1029719-T;MOTIFS=T,AGCTCAGGGGACCCTAACCCAAATCATCCCAGGCAGGTCC,ATCCCAGGCAGGTCCAGCTCAGGGGACCCTAACCCAAATC;STRUC=<VC110657>	HPRC,HGSVC	No	4.359	Yes	NA,NA	NA	NA
chr19:1033655	523554	DEL	1230	0.8827	0.5035	77	CNN2(1.0093e-05,1.006)	NA	NA	NA	NA	NA	NA	NA	NA	No	ID=19-1034284-1034392-ACGGTGTCTGGTGTAGACCGGGAGCGTGGGTGGGAC;MOTIFS=ACGGTGTCTGGTGTAGACCGGGAGCGTGGGTGGGAC;STRUC=(ACGGTGTCTGGTGTAGACCGGGAGCGTGGGTGGGAC)n	HPRC,HGSVC,1KG-ONT	Yes	3.763	Yes	NA,NA	NA	NA
chr19:1033655	523553	DEL	386	0.8746	0.6413	94	CNN2(1.0093e-05,1.006)	NA	NA	NA	NA	NA	NA	NA	NA	No	ID=19-1034284-1034392-ACGGTGTCTGGTGTAGACCGGGAGCGTGGGTGGGAC;MOTIFS=ACGGTGTCTGGTGTAGACCGGGAGCGTGGGTGGGAC;STRUC=(ACGGTGTCTGGTGTAGACCGGGAGCGTGGGTGGGAC)n	HPRC,HGSVC,1KG-ONT	Yes	3.432	No	NA,NA	NA	NA
chr19:1033672	523555	INS	140	0.812	0.6747	5	CNN2(1.0093e-05,1.006)	NA	NA	NA	NA	NA	NA	NA	NA	No	ID=19-1034284-1034392-ACGGTGTCTGGTGTAGACCGGGAGCGTGGGTGGGAC;MOTIFS=ACGGTGTCTGGTGTAGACCGGGAGCGTGGGTGGGAC;STRUC=(ACGGTGTCTGGTGTAGACCGGGAGCGTGGGTGGGAC)n	HPRC	No	0.056	No	NA,NA	NA	NA
chr19:1033691	523556	DEL	456	0.8684	0.5058	20	CNN2(1.0093e-05,1.006)	NA	NA	NA	NA	NA	NA	NA	NA	No	ID=19-1034284-1034392-ACGGTGTCTGGTGTAGACCGGGAGCGTGGGTGGGAC;MOTIFS=ACGGTGTCTGGTGTAGACCGGGAGCGTGGGTGGGAC;STRUC=(ACGGTGTCTGGTGTAGACCGGGAGCGTGGGTGGGAC)n	HPRC,HGSVC,1KG-ONT	Yes	1.789	Yes	NA,NA	NA	NA
chr19:1033710	523557	DEL	1158	0.8988	0.3849	39	CNN2(1.0093e-05,1.006)	NA	NA	NA	NA	NA	NA	NA	NA	No	ID=19-1034284-1034392-ACGGTGTCTGGTGTAGACCGGGAGCGTGGGTGGGAC;MOTIFS=ACGGTGTCTGGTGTAGACCGGGAGCGTGGGTGGGAC;STRUC=(ACGGTGTCTGGTGTAGACCGGGAGCGTGGGTGGGAC)n	HPRC,HGSVC,1KG-ONT	Yes	0.994	Yes	NA,NA	NA	NA
chr19:1033743	523558	DEL	632	0.9037	0.3358	44	CNN2(1.0093e-05,1.006)	NA	NA	NA	NA	NA	NA	NA	NA	No	ID=19-1034284-1034392-ACGGTGTCTGGTGTAGACCGGGAGCGTGGGTGGGAC;MOTIFS=ACGGTGTCTGGTGTAGACCGGGAGCGTGGGTGGGAC;STRUC=(ACGGTGTCTGGTGTAGACCGGGAGCGTGGGTGGGAC)n	HPRC,HGSVC	Yes	1.053	Yes	NA,NA	NA	NA
chr19:1033746	523559	DEL	490	0.8606	0.5193	44	CNN2(1.0093e-05,1.006)	NA	NA	NA	NA	NA	NA	NA	NA	No	ID=19-1034284-1034392-ACGGTGTCTGGTGTAGACCGGGAGCGTGGGTGGGAC;MOTIFS=ACGGTGTCTGGTGTAGACCGGGAGCGTGGGTGGGAC;STRUC=(ACGGTGTCTGGTGTAGACCGGGAGCGTGGGTGGGAC)n	HPRC,HGSVC,1KG-ONT	Yes	0.805	Yes	NA,NA	NA	NA
chr19:1033774	523560	DEL	1298	0.8451	0.6122	10	CNN2(1.0093e-05,1.006)	NA	NA	NA	NA	NA	NA	NA	NA	No	ID=19-1034284-1034392-ACGGTGTCTGGTGTAGACCGGGAGCGTGGGTGGGAC;MOTIFS=ACGGTGTCTGGTGTAGACCGGGAGCGTGGGTGGGAC;STRUC=(ACGGTGTCTGGTGTAGACCGGGAGCGTGGGTGGGAC)n	HPRC,HGSVC,1KG-ONT	Yes	0.756	Yes	NA,NA	NA	NA
chr19:1033815	523561	DEL	1053	0.8393	0.6083	37	CNN2(1.0093e-05,1.006)	NA	NA	NA	NA	NA	NA	NA	NA	No	ID=19-1034284-1034392-ACGGTGTCTGGTGTAGACCGGGAGCGTGGGTGGGAC;MOTIFS=ACGGTGTCTGGTGTAGACCGGGAGCGTGGGTGGGAC;STRUC=(ACGGTGTCTGGTGTAGACCGGGAGCGTGGGTGGGAC)n	HPRC,HGSVC,1KG-ONT	Yes	3.388	No	NA,NA	NA	NA
chr19:1033828	523562	DEL	878	0.8925	0.3869	64	CNN2(1.0093e-05,1.006)	NA	NA	NA	NA	NA	NA	NA	NA	No	ID=19-1034284-1034392-ACGGTGTCTGGTGTAGACCGGGAGCGTGGGTGGGAC;MOTIFS=ACGGTGTCTGGTGTAGACCGGGAGCGTGGGTGGGAC;STRUC=(ACGGTGTCTGGTGTAGACCGGGAGCGTGGGTGGGAC)n	HPRC,HGSVC,1KG-ONT	Yes	1.008	Yes	NA,NA	NA	NA
chr19:1033898	523563	INS	110	0.8206	0.6325	4	CNN2(1.0093e-05,1.006)	NA	NA	NA	NA	NA	NA	NA	NA	No	ID=19-1034284-1034392-ACGGTGTCTGGTGTAGACCGGGAGCGTGGGTGGGAC;MOTIFS=ACGGTGTCTGGTGTAGACCGGGAGCGTGGGTGGGAC;STRUC=(ACGGTGTCTGGTGTAGACCGGGAGCGTGGGTGGGAC)n	HPRC	No	0.796	No	NA,NA	NA	NA
chr19:1033920	523564	DEL	948	0.8672	0.5149	177	CNN2(1.0093e-05,1.006)	NA	NA	NA	NA	NA	NA	NA	NA	No	ID=19-1034284-1034392-ACGGTGTCTGGTGTAGACCGGGAGCGTGGGTGGGAC;MOTIFS=ACGGTGTCTGGTGTAGACCGGGAGCGTGGGTGGGAC;STRUC=(ACGGTGTCTGGTGTAGACCGGGAGCGTGGGTGGGAC)n	HPRC,HGSVC,1KG-ONT	Yes	1.635	Yes	NA,NA	NA	NA
chr19:1033983	523565	DEL	421	0.8465	0.5924	43	CNN2(1.0093e-05,1.006)	NA	NA	NA	NA	NA	NA	NA	NA	No	ID=19-1034284-1034392-ACGGTGTCTGGTGTAGACCGGGAGCGTGGGTGGGAC;MOTIFS=ACGGTGTCTGGTGTAGACCGGGAGCGTGGGTGGGAC;STRUC=(ACGGTGTCTGGTGTAGACCGGGAGCGTGGGTGGGAC)n	HPRC,HGSVC,1KG-ONT	Yes	1.569	Yes	NA,NA	NA	NA
chr19:1033990	523566	DEL	352	0.8353	0.6154	50	CNN2(1.0093e-05,1.006)	NA	NA	NA	NA	NA	NA	NA	NA	No	ID=19-1034284-1034392-ACGGTGTCTGGTGTAGACCGGGAGCGTGGGTGGGAC;MOTIFS=ACGGTGTCTGGTGTAGACCGGGAGCGTGGGTGGGAC;STRUC=(ACGGTGTCTGGTGTAGACCGGGAGCGTGGGTGGGAC)n	HPRC,HGSVC,1KG-ONT	Yes	0.307	Yes	NA,NA	NA	NA
chr19:1034038	523567	DEL	282	0.8435	0.5885	21	CNN2(1.0093e-05,1.006)	NA	NA	NA	NA	NA	NA	NA	NA	No	ID=19-1034284-1034392-ACGGTGTCTGGTGTAGACCGGGAGCGTGGGTGGGAC;MOTIFS=ACGGTGTCTGGTGTAGACCGGGAGCGTGGGTGGGAC;STRUC=(ACGGTGTCTGGTGTAGACCGGGAGCGTGGGTGGGAC)n	HPRC,HGSVC,1KG-ONT	No	0.375	Yes	NA,NA	NA	NA
chr19:1034059	523568	INS	316	0.8368	0.6606	3	CNN2(1.0093e-05,1.006)	NA	NA	NA	NA	NA	NA	NA	NA	No	ID=19-1034284-1034392-ACGGTGTCTGGTGTAGACCGGGAGCGTGGGTGGGAC;MOTIFS=ACGGTGTCTGGTGTAGACCGGGAGCGTGGGTGGGAC;STRUC=(ACGGTGTCTGGTGTAGACCGGGAGCGTGGGTGGGAC)n	HGSVC	No	0.432	Yes	NA,NA	NA	NA
chr19:1034074	523569	DEL	104	0.853	0.5401	70	CNN2(1.0093e-05,1.006)	NA	NA	NA	NA	NA	NA	NA	NA	No	ID=19-1034284-1034392-ACGGTGTCTGGTGTAGACCGGGAGCGTGGGTGGGAC;MOTIFS=ACGGTGTCTGGTGTAGACCGGGAGCGTGGGTGGGAC;STRUC=(ACGGTGTCTGGTGTAGACCGGGAGCGTGGGTGGGAC)n	HPRC,HGSVC	No	0.512	Yes	NA,NA	NA	NA
chr19:1034096	523570	DEL	771	0.8007	0.6846	159	CNN2(1.0093e-05,1.006)	NA	NA	NA	NA	NA	NA	NA	NA	No	ID=19-1034284-1034392-ACGGTGTCTGGTGTAGACCGGGAGCGTGGGTGGGAC;MOTIFS=ACGGTGTCTGGTGTAGACCGGGAGCGTGGGTGGGAC;STRUC=(ACGGTGTCTGGTGTAGACCGGGAGCGTGGGTGGGAC)n	HPRC,HGSVC	Yes	2.803	Yes	NA,NA	NA	NA
chr19:1034110	523571	DEL	68	0.821	0.6483	12	CNN2(1.0093e-05,1.006)	NA	NA	NA	NA	NA	NA	NA	NA	No	ID=19-1034284-1034392-ACGGTGTCTGGTGTAGACCGGGAGCGTGGGTGGGAC;MOTIFS=ACGGTGTCTGGTGTAGACCGGGAGCGTGGGTGGGAC;STRUC=(ACGGTGTCTGGTGTAGACCGGGAGCGTGGGTGGGAC)n	HPRC,HGSVC	No	0.511	Yes	NA,NA	NA	NA
chr19:1034110	523572	DEL	700	0.8211	0.6563	29	CNN2(1.0093e-05,1.006)	NA	NA	NA	NA	NA	NA	NA	NA	No	ID=19-1034284-1034392-ACGGTGTCTGGTGTAGACCGGGAGCGTGGGTGGGAC;MOTIFS=ACGGTGTCTGGTGTAGACCGGGAGCGTGGGTGGGAC;STRUC=(ACGGTGTCTGGTGTAGACCGGGAGCGTGGGTGGGAC)n	HPRC,HGSVC	Yes	1.698	No	NA,NA	NA	NA
chr19:1034129	523573	DEL	212	0.8914	0.3815	46	CNN2(1.0093e-05,1.006)	NA	NA	NA	NA	NA	NA	NA	NA	No	ID=19-1034284-1034392-ACGGTGTCTGGTGTAGACCGGGAGCGTGGGTGGGAC;MOTIFS=ACGGTGTCTGGTGTAGACCGGGAGCGTGGGTGGGAC;STRUC=(ACGGTGTCTGGTGTAGACCGGGAGCGTGGGTGGGAC)n	HPRC,HGSVC,1KG-ONT	No	0.443	Yes	NA,NA	NA	NA
chr19:1034144	523574	DEL	140	0.9008	0.3636	7	CNN2(1.0093e-05,1.006)	NA	NA	NA	NA	NA	NA	NA	NA	No	ID=19-1034284-1034392-ACGGTGTCTGGTGTAGACCGGGAGCGTGGGTGGGAC;MOTIFS=ACGGTGTCTGGTGTAGACCGGGAGCGTGGGTGGGAC;STRUC=(ACGGTGTCTGGTGTAGACCGGGAGCGTGGGTGGGAC)n	HPRC,HGSVC	No	0.375	No	NA,NA	NA	NA
chr19:1034148	523575	DEL	562	0.9179	0.3119	29	CNN2(1.0093e-05,1.006)	NA	NA	NA	NA	NA	NA	NA	NA	No	ID=19-1034284-1034392-ACGGTGTCTGGTGTAGACCGGGAGCGTGGGTGGGAC;MOTIFS=ACGGTGTCTGGTGTAGACCGGGAGCGTGGGTGGGAC;STRUC=(ACGGTGTCTGGTGTAGACCGGGAGCGTGGGTGGGAC)n	HPRC,HGSVC,1KG-ONT	Yes	1.78	Yes	NA,NA	NA	NA
chr19:1034374	523578	DEL	384	0.8212	0.6382	8	CNN2(1.0093e-05,1.006)	NA	NA	NA	NA	NA	NA	NA	NA	No	ID=19-1034284-1034392-ACGGTGTCTGGTGTAGACCGGGAGCGTGGGTGGGAC;MOTIFS=ACGGTGTCTGGTGTAGACCGGGAGCGTGGGTGGGAC;STRUC=(ACGGTGTCTGGTGTAGACCGGGAGCGTGGGTGGGAC)n	HPRC,HGSVC,1KG-ONT	No	2.319	No	NA,NA	NA	NA
chr19:1034374	523577	DEL	314	0.8461	0.5533	137	CNN2(1.0093e-05,1.006)	NA	NA	NA	NA	NA	NA	NA	NA	No	ID=19-1034284-1034392-ACGGTGTCTGGTGTAGACCGGGAGCGTGGGTGGGAC;MOTIFS=ACGGTGTCTGGTGTAGACCGGGAGCGTGGGTGGGAC;STRUC=(ACGGTGTCTGGTGTAGACCGGGAGCGTGGGTGGGAC)n	HPRC,HGSVC,1KG-ONT	No	2.458	Yes	NA,NA	NA	NA
chr19:1034374	523576	DEL	172	0.8045	0.6783	9	CNN2(1.0093e-05,1.006)	NA	NA	NA	NA	NA	NA	NA	NA	No	ID=19-1034284-1034392-ACGGTGTCTGGTGTAGACCGGGAGCGTGGGTGGGAC;MOTIFS=ACGGTGTCTGGTGTAGACCGGGAGCGTGGGTGGGAC;STRUC=(ACGGTGTCTGGTGTAGACCGGGAGCGTGGGTGGGAC)n	HPRC,HGSVC	No	1.735	No	NA,NA	NA	NA
chr19:1034379	523579	DEL	243	0.8505	0.527	31	CNN2(1.0093e-05,1.006)	NA	NA	NA	NA	NA	NA	NA	NA	No	ID=19-1034284-1034392-ACGGTGTCTGGTGTAGACCGGGAGCGTGGGTGGGAC;MOTIFS=ACGGTGTCTGGTGTAGACCGGGAGCGTGGGTGGGAC;STRUC=(ACGGTGTCTGGTGTAGACCGGGAGCGTGGGTGGGAC)n	HPRC,HGSVC,1KG-ONT	No	1.735	Yes	NA,NA	NA	NA
chr19:1034392	523580	DEL	594	0.8245	0.6566	6	CNN2(1.0093e-05,1.006)	NA	NA	NA	NA	NA	NA	NA	NA	No	ID=19-1034284-1034392-ACGGTGTCTGGTGTAGACCGGGAGCGTGGGTGGGAC;MOTIFS=ACGGTGTCTGGTGTAGACCGGGAGCGTGGGTGGGAC;STRUC=(ACGGTGTCTGGTGTAGACCGGGAGCGTGGGTGGGAC)n	HPRC,HGSVC,1KG-ONT	Yes	3.654	No	NA,NA	NA	NA
chr19:1034448	523581	DEL	420	0.8881	0.4593	166	CNN2(1.0093e-05,1.006)	NA	NA	NA	NA	NA	NA	NA	NA	No	ID=19-1034284-1034392-ACGGTGTCTGGTGTAGACCGGGAGCGTGGGTGGGAC;MOTIFS=ACGGTGTCTGGTGTAGACCGGGAGCGTGGGTGGGAC;STRUC=(ACGGTGTCTGGTGTAGACCGGGAGCGTGGGTGGGAC)n	HPRC,HGSVC,1KG-ONT	Yes	3.775	Yes	NA,NA	NA	NA
chr19:1034462	523582	DEL	524	0.8146	0.6568	11	CNN2(1.0093e-05,1.006)	NA	NA	NA	NA	NA	NA	NA	NA	No	ID=19-1034284-1034392-ACGGTGTCTGGTGTAGACCGGGAGCGTGGGTGGGAC;MOTIFS=ACGGTGTCTGGTGTAGACCGGGAGCGTGGGTGGGAC;STRUC=(ACGGTGTCTGGTGTAGACCGGGAGCGTGGGTGGGAC)n	HPRC,HGSVC,1KG-ONT	Yes	3.961	No	NA,NA	NA	NA
chr19:1034594	523583	DEL	103	0.8134	0.6635	7	CNN2(1.0093e-05,1.006)	NA	NA	NA	NA	NA	NA	NA	NA	No	ID=19-1034284-1034392-ACGGTGTCTGGTGTAGACCGGGAGCGTGGGTGGGAC;MOTIFS=ACGGTGTCTGGTGTAGACCGGGAGCGTGGGTGGGAC;STRUC=(ACGGTGTCTGGTGTAGACCGGGAGCGTGGGTGGGAC)n	HPRC	No	2.119	No	NA,NA	NA	NA
chr19:1034672	523584	DEL	244	0.8279	0.6887	123	CNN2(1.0093e-05,1.006)	NA	NA	NA	NA	NA	NA	NA	NA	No	ID=19-1034284-1034392-ACGGTGTCTGGTGTAGACCGGGAGCGTGGGTGGGAC;MOTIFS=ACGGTGTCTGGTGTAGACCGGGAGCGTGGGTGGGAC;STRUC=(ACGGTGTCTGGTGTAGACCGGGAGCGTGGGTGGGAC)n	HPRC,HGSVC,1KG-ONT	No	3.654	No	NA,NA	NA	NA
chr19:1034728	523585	DEL	140	0.8279	0.6276	1	CNN2(1.0093e-05,1.006)	NA	NA	NA	NA	NA	NA	NA	NA	No	ID=19-1034284-1034392-ACGGTGTCTGGTGTAGACCGGGAGCGTGGGTGGGAC;MOTIFS=ACGGTGTCTGGTGTAGACCGGGAGCGTGGGTGGGAC;STRUC=(ACGGTGTCTGGTGTAGACCGGGAGCGTGGGTGGGAC)n	HPRC,HGSVC	No	3.739	No	NA,NA	NA	NA
chr19:1034742	523586	DEL	68	0.8393	0.5928	2	CNN2(1.0093e-05,1.006)	NA	NA	NA	NA	NA	NA	NA	NA	No	ID=19-1034284-1034392-ACGGTGTCTGGTGTAGACCGGGAGCGTGGGTGGGAC;MOTIFS=ACGGTGTCTGGTGTAGACCGGGAGCGTGGGTGGGAC;STRUC=(ACGGTGTCTGGTGTAGACCGGGAGCGTGGGTGGGAC)n	HPRC,HGSVC	No	3.709	No	NA,NA	NA	NA
chr19:1034916	523587	INS	110	0.8639	0.6573	8	CNN2(1.0093e-05,1.006)	NA	NA	NA	NA	NA	NA	NA	NA	No	ID=19-1034284-1034392-ACGGTGTCTGGTGTAGACCGGGAGCGTGGGTGGGAC;MOTIFS=ACGGTGTCTGGTGTAGACCGGGAGCGTGGGTGGGAC;STRUC=(ACGGTGTCTGGTGTAGACCGGGAGCGTGGGTGGGAC)n	HPRC,HGSVC	No	0.193	No	NA,NA	NA	NA
chr19:1034938	523588	INS	140	0.8481	0.5707	29	CNN2(1.0093e-05,1.006)	NA	NA	NA	NA	NA	NA	NA	NA	No	ID=19-1034284-1034392-ACGGTGTCTGGTGTAGACCGGGAGCGTGGGTGGGAC;MOTIFS=ACGGTGTCTGGTGTAGACCGGGAGCGTGGGTGGGAC;STRUC=(ACGGTGTCTGGTGTAGACCGGGAGCGTGGGTGGGAC)n	HPRC,HGSVC	No	0.193	Yes	NA,NA	NA	NA
chr19:1034947	523589	INS	75	0.8696	0.5018	5	CNN2(1.0093e-05,1.006)	NA	NA	NA	NA	NA	NA	NA	NA	No	ID=19-1034284-1034392-ACGGTGTCTGGTGTAGACCGGGAGCGTGGGTGGGAC;MOTIFS=ACGGTGTCTGGTGTAGACCGGGAGCGTGGGTGGGAC;STRUC=(ACGGTGTCTGGTGTAGACCGGGAGCGTGGGTGGGAC)n	HPRC,HGSVC	No	0.193	No	NA,NA	NA	NA
chr19:1035002	523590	DEL	70	0.8083	0.6646	2	CNN2(1.0093e-05,1.006)	NA	NA	NA	NA	NA	NA	NA	NA	No	ID=19-1034284-1034392-ACGGTGTCTGGTGTAGACCGGGAGCGTGGGTGGGAC;MOTIFS=ACGGTGTCTGGTGTAGACCGGGAGCGTGGGTGGGAC;STRUC=(ACGGTGTCTGGTGTAGACCGGGAGCGTGGGTGGGAC)n	HPRC,HGSVC	No	3.673	Yes	NA,NA	NA	NA
chr19:1035056	523591	INS	139	0.8448	0.5816	3	CNN2(1.0093e-05,1.006)	NA	NA	NA	NA	NA	NA	NA	NA	No	ID=19-1034284-1034392-ACGGTGTCTGGTGTAGACCGGGAGCGTGGGTGGGAC;MOTIFS=ACGGTGTCTGGTGTAGACCGGGAGCGTGGGTGGGAC;STRUC=(ACGGTGTCTGGTGTAGACCGGGAGCGTGGGTGGGAC)n	HPRC	No	0.193	Yes	NA,NA	NA	NA
chr19:1035075	523592	INS	318	0.8752	0.4599	4	CNN2(1.0093e-05,1.006)	NA	NA	NA	NA	NA	NA	NA	NA	No	ID=19-1034284-1034392-ACGGTGTCTGGTGTAGACCGGGAGCGTGGGTGGGAC;MOTIFS=ACGGTGTCTGGTGTAGACCGGGAGCGTGGGTGGGAC;STRUC=(ACGGTGTCTGGTGTAGACCGGGAGCGTGGGTGGGAC)n	HPRC	No	0.193	No	NA,NA	NA	NA
chr19:1035128	523593	INS	68	0.8457	0.5574	52	CNN2(1.0093e-05,1.006)	NA	NA	NA	NA	NA	NA	NA	NA	No	ID=19-1034284-1034392-ACGGTGTCTGGTGTAGACCGGGAGCGTGGGTGGGAC;MOTIFS=ACGGTGTCTGGTGTAGACCGGGAGCGTGGGTGGGAC;STRUC=(ACGGTGTCTGGTGTAGACCGGGAGCGTGGGTGGGAC)n	HPRC,HGSVC	No	3.804	Yes	NA,NA	NA	NA
chr19:1035198	523594	INS	70	0.952	0.2855	15	CNN2(1.0093e-05,1.006)	NA	NA	NA	NA	NA	NA	NA	NA	No	ID=19-1034284-1034392-ACGGTGTCTGGTGTAGACCGGGAGCGTGGGTGGGAC;MOTIFS=ACGGTGTCTGGTGTAGACCGGGAGCGTGGGTGGGAC;STRUC=(ACGGTGTCTGGTGTAGACCGGGAGCGTGGGTGGGAC)n	HPRC,HGSVC	No	3.804	Yes	NA,NA	NA	NA
chr19:1049491	523596	DEL	382	0.9148	0.3382	1	ABCA7(7.921999999999999e-103,1.368)	NA	NA	NA	NA	NA	NA	NA	NA	No	ID=19-1049426-1049435-ACC;MOTIFS=ACC;STRUC=(ACC)n	HGSVC,1KG-ONT	Yes	0.023	No	NA,NA	NA	NA
chr19:1049491	523595	DEL	253	0.8175	0.6921	15	ABCA7(7.921999999999999e-103,1.368)	NA	NA	NA	NA	NA	NA	NA	NA	No	ID=19-1049426-1049435-ACC;MOTIFS=ACC;STRUC=(ACC)n	HGSVC,1KG-ONT	Yes	0.025	Yes	NA,NA	NA	NA
chr19:1049518	523597	DEL	303	0.9701	0.1658	15	ABCA7(7.921999999999999e-103,1.368)	NA	NA	NA	NA	NA	NA	NA	NA	No	ID=19-1049426-1049435-ACC;MOTIFS=ACC;STRUC=(ACC)n	HGSVC,1KG-ONT	Yes	0.005	Yes	NA,NA	NA	NA
chr19:1049519	523598	DEL	73	0.8061	0.6928	6	ABCA7(7.921999999999999e-103,1.368)	NA	NA	NA	NA	NA	NA	NA	NA	No	ID=19-1049426-1049435-ACC;MOTIFS=ACC;STRUC=(ACC)n	NA	No	0.004	Yes	NA,NA	NA	NA
chr19:1049567	523600	INS	974	0.9151	0.2853	8	ABCA7(7.921999999999999e-103,1.368)	NA	NA	NA	NA	NA	NA	NA	NA	No	ID=19-1049426-1049435-ACC;MOTIFS=ACC;STRUC=(ACC)n	HPRC,HGSVC	No	0.004	Yes	NA,NA	NA	NA
chr19:1049567	523599	INS	723	0.8186	0.6809	6	ABCA7(7.921999999999999e-103,1.368)	NA	NA	NA	NA	NA	NA	NA	NA	No	ID=19-1049426-1049435-ACC;MOTIFS=ACC;STRUC=(ACC)n	HPRC,HGSVC	No	0.004	Yes	NA,NA	NA	NA
chr19:1049567	523602	DEL	50	0.8333	0.6411	4	ABCA7(7.921999999999999e-103,1.368)	NA	NA	NA	NA	NA	NA	NA	NA	No	ID=19-1049426-1049435-ACC;MOTIFS=ACC;STRUC=(ACC)n	NA	No	0.004	Yes	NA,NA	NA	NA
chr19:1049567	523601	INS	362	0.8497	0.5452	5	ABCA7(7.921999999999999e-103,1.368)	NA	NA	NA	NA	NA	NA	NA	NA	No	ID=19-1049426-1049435-ACC;MOTIFS=ACC;STRUC=(ACC)n	HPRC,HGSVC,1KG-ONT	No	0.004	Yes	NA,NA	NA	NA
chr19:1049592	523603	INS	1529	0.8294	0.6639	6	ABCA7(7.921999999999999e-103,1.368)	NA	NA	NA	NA	NA	NA	NA	NA	No	ID=19-1049426-1049435-ACC;MOTIFS=ACC;STRUC=(ACC)n	HPRC,HGSVC,1KG-ONT	No	0.004	Yes	NA,NA	NA	NA
chr19:1049616	523605	INS	2006	0.9008	0.3656	5	ABCA7(7.921999999999999e-103,1.368)	NA	NA	NA	NA	NA	NA	NA	NA	No	ID=19-1049426-1049435-ACC;MOTIFS=ACC;STRUC=(ACC)n	HPRC,HGSVC,1KG-ONT	No	0.004	Yes	NA,NA	NA	NA
chr19:1049616	523604	INS	869	0.8398	0.5843	3	ABCA7(7.921999999999999e-103,1.368)	NA	NA	NA	NA	NA	NA	NA	NA	No	ID=19-1049426-1049435-ACC;MOTIFS=ACC;STRUC=(ACC)n	HPRC,HGSVC	No	0.004	Yes	NA,NA	NA	NA
chr19:1049643	523608	INS	52	0.8954	0.5671	6	ABCA7(7.921999999999999e-103,1.368)	NA	NA	NA	NA	NA	NA	NA	NA	No	ID=19-1049426-1049435-ACC;MOTIFS=ACC;STRUC=(ACC)n	HPRC,HGSVC	Yes	0.004	Yes	NA,NA	NA	NA
chr19:1049643	523607	INS	1956	0.8449	0.6694	5	ABCA7(7.921999999999999e-103,1.368)	NA	NA	NA	NA	NA	NA	NA	NA	No	ID=19-1049426-1049435-ACC;MOTIFS=ACC;STRUC=(ACC)n	HPRC,HGSVC,1KG-ONT	No	0.004	Yes	NA,NA	NA	NA
chr19:1049643	523606	INS	314	0.8537	0.5387	5	ABCA7(7.921999999999999e-103,1.368)	NA	NA	NA	NA	NA	NA	NA	NA	No	ID=19-1049426-1049435-ACC;MOTIFS=ACC;STRUC=(ACC)n	HPRC,HGSVC,1KG-ONT	No	0.004	Yes	NA,NA	NA	NA
chr19:1049663	523609	INS	1089	0.8042	0.6771	9	ABCA7(7.921999999999999e-103,1.368)	NA	NA	NA	NA	NA	NA	NA	NA	No	ID=19-1049426-1049435-ACC;MOTIFS=ACC;STRUC=(ACC)n	HPRC,HGSVC	No	0.004	Yes	NA,NA	NA	NA
chr19:1049667	523611	INS	2408	0.9156	0.495	12	ABCA7(7.921999999999999e-103,1.368)	NA	NA	NA	NA	NA	NA	NA	NA	No	ID=19-1049426-1049435-ACC;MOTIFS=ACC;STRUC=(ACC)n	HPRC,HGSVC,1KG-ONT	No	0.004	Yes	NA,NA	NA	NA
chr19:1049667	523610	INS	2258	0.8429	0.581	8	ABCA7(7.921999999999999e-103,1.368)	NA	NA	NA	NA	NA	NA	NA	NA	No	ID=19-1049426-1049435-ACC;MOTIFS=ACC;STRUC=(ACC)n	HPRC,HGSVC,1KG-ONT	No	0.004	Yes	NA,NA	NA	NA
chr19:1049668	523612	INS	468	0.8039	0.6789	3	ABCA7(7.921999999999999e-103,1.368)	NA	NA	NA	NA	NA	NA	NA	NA	No	ID=19-1049426-1049435-ACC;MOTIFS=ACC;STRUC=(ACC)n	HPRC,HGSVC,1KG-ONT	No	0.004	No	NA,NA	NA	NA
chr19:1049694	523613	DEL	233	0.885	0.4275	7	ABCA7(7.921999999999999e-103,1.368)	NA	NA	NA	NA	NA	NA	NA	enhancer	No	ID=19-1049426-1049435-ACC;MOTIFS=ACC;STRUC=(ACC)n	HGSVC,1KG-ONT	No	0.005	Yes	NA,NA	NA	NA
chr19:1049718	523615	INS	104	0.8017	0.6863	3	ABCA7(7.921999999999999e-103,1.368)	NA	NA	NA	NA	NA	NA	NA	NA	No	ID=19-1049426-1049435-ACC;MOTIFS=ACC;STRUC=(ACC)n	HPRC,HGSVC	Yes	0.004	No	NA,NA	NA	NA
chr19:1049718	523614	INS	1151	0.827	0.6523	5	ABCA7(7.921999999999999e-103,1.368)	NA	NA	NA	NA	NA	NA	NA	NA	No	ID=19-1049426-1049435-ACC;MOTIFS=ACC;STRUC=(ACC)n	HPRC,HGSVC	No	0.004	Yes	NA,NA	NA	NA
chr19:1049776	523616	INS	54	0.8982	0.3934	12	ABCA7(7.921999999999999e-103,1.368)	NA	NA	NA	NA	NA	NA	NA	NA	No	ID=19-1049426-1049435-ACC;MOTIFS=ACC;STRUC=(ACC)n	HPRC,HGSVC	Yes	0.004	Yes	NA,NA	NA	NA
chr19:1049791	523617	INS	758	0.8066	0.6995	3	ABCA7(7.921999999999999e-103,1.368)	NA	NA	NA	NA	NA	NA	NA	NA	No	ID=19-1049426-1049435-ACC;MOTIFS=ACC;STRUC=(ACC)n	HPRC,HGSVC	No	0.004	Yes	NA,NA	NA	NA
chr19:1049806	523618	INS	1871	0.8901	0.6674	1	ABCA7(7.921999999999999e-103,1.368)	NA	NA	NA	NA	NA	NA	NA	NA	No	ID=19-1049426-1049435-ACC;MOTIFS=ACC;STRUC=(ACC)n	HPRC,HGSVC,1KG-ONT	No	0.004	Yes	NA,NA	NA	NA
chr19:1049815	523619	INS	1496	0.8203	0.6214	16	ABCA7(7.921999999999999e-103,1.368)	NA	NA	NA	NA	NA	NA	NA	NA	No	ID=19-1049426-1049435-ACC;MOTIFS=ACC;STRUC=(ACC)n	HPRC,HGSVC,1KG-ONT	No	0.004	Yes	NA,NA	NA	NA
chr19:1049820	523620	INS	2041	0.8123	0.6482	10	ABCA7(7.921999999999999e-103,1.368)	NA	NA	NA	NA	NA	NA	NA	NA	No	ID=19-1049426-1049435-ACC;MOTIFS=ACC;STRUC=(ACC)n	HPRC,HGSVC,1KG-ONT	No	0.004	Yes	NA,NA	NA	NA
chr19:1049821	523621	INS	616	0.813	0.6801	9	ABCA7(7.921999999999999e-103,1.368)	NA	NA	NA	NA	NA	NA	NA	NA	No	ID=19-1049426-1049435-ACC;MOTIFS=ACC;STRUC=(ACC)n	HPRC,HGSVC,1KG-ONT	No	0.004	Yes	NA,NA	NA	NA
chr19:1049822	523623	INS	3109	0.8544	0.5615	3	ABCA7(7.921999999999999e-103,1.368)	NA	NA	NA	NA	NA	NA	NA	NA	No	ID=19-1049426-1049435-ACC;MOTIFS=ACC;STRUC=(ACC)n	HPRC,HGSVC	No	0.004	No	NA,NA	NA	NA
chr19:1049822	523622	INS	856	0.8222	0.6328	5	ABCA7(7.921999999999999e-103,1.368)	NA	NA	NA	NA	NA	NA	NA	NA	No	ID=19-1049426-1049435-ACC;MOTIFS=ACC;STRUC=(ACC)n	HPRC,HGSVC	No	0.004	Yes	NA,NA	NA	NA
chr19:1049828	523624	INS	614	0.8189	0.6787	2	ABCA7(7.921999999999999e-103,1.368)	NA	NA	NA	NA	NA	NA	NA	NA	No	ID=19-1049426-1049435-ACC;MOTIFS=ACC;STRUC=(ACC)n	HPRC,HGSVC,1KG-ONT	No	0.004	Yes	NA,NA	NA	NA
chr19:1049828	523625	INS	1226	0.898	0.3759	9	ABCA7(7.921999999999999e-103,1.368)	NA	NA	NA	NA	NA	NA	NA	NA	No	ID=19-1049426-1049435-ACC;MOTIFS=ACC;STRUC=(ACC)n	HPRC,HGSVC,1KG-ONT	No	0.004	Yes	NA,NA	NA	NA
chr19:1049847	523626	INS	589	0.9145	0.3111	7	ABCA7(7.921999999999999e-103,1.368)	NA	NA	NA	NA	NA	NA	NA	NA	No	ID=19-1049426-1049435-ACC;MOTIFS=ACC;STRUC=(ACC)n	HPRC,HGSVC,1KG-ONT	No	0.09	No	NA,NA	NA	NA
chr19:1049853	523627	INS	364	0.7926	0.6916	6	ABCA7(7.921999999999999e-103,1.368)	NA	NA	NA	NA	NA	NA	NA	NA	No	ID=19-1049426-1049435-ACC;MOTIFS=ACC;STRUC=(ACC)n	HPRC,HGSVC,1KG-ONT	No	0.094	Yes	NA,NA	NA	NA
chr19:1049861	523628	INS	1585	0.8669	0.4795	12	ABCA7(7.921999999999999e-103,1.368)	NA	NA	NA	NA	NA	NA	NA	NA	No	ID=19-1049426-1049435-ACC;MOTIFS=ACC;STRUC=(ACC)n	HPRC,HGSVC,1KG-ONT	No	0.094	Yes	NA,NA	NA	NA
chr19:1049868	523630	INS	731	0.8438	0.5964	10	ABCA7(7.921999999999999e-103,1.368)	NA	NA	NA	NA	NA	NA	NA	NA	No	ID=19-1049426-1049435-ACC;MOTIFS=ACC;STRUC=(ACC)n	HPRC,HGSVC	No	0.094	Yes	NA,NA	NA	NA
chr19:1049868	523629	INS	3242	0.8992	0.4119	11	ABCA7(7.921999999999999e-103,1.368)	NA	NA	NA	NA	NA	NA	NA	NA	No	ID=19-1049426-1049435-ACC;MOTIFS=ACC;STRUC=(ACC)n	HPRC,HGSVC	No	0.094	Yes	NA,NA	NA	NA
chr19:1049868	523632	INS	1643	0.8005	0.6821	9	ABCA7(7.921999999999999e-103,1.368)	NA	NA	NA	NA	NA	NA	NA	NA	No	ID=19-1049426-1049435-ACC;MOTIFS=ACC;STRUC=(ACC)n	HPRC,HGSVC,1KG-ONT	No	0.094	Yes	NA,NA	NA	NA
chr19:1049868	523631	INS	543	0.8596	0.6634	2	ABCA7(7.921999999999999e-103,1.368)	NA	NA	NA	NA	NA	NA	NA	NA	No	ID=19-1049426-1049435-ACC;MOTIFS=ACC;STRUC=(ACC)n	HPRC,HGSVC,1KG-ONT	No	0.094	Yes	NA,NA	NA	NA
chr19:1049872	523633	INS	1605	0.8531	0.5451	7	ABCA7(7.921999999999999e-103,1.368)	NA	NA	NA	NA	NA	NA	NA	NA	No	ID=19-1049426-1049435-ACC;MOTIFS=ACC;STRUC=(ACC)n	HPRC,HGSVC,1KG-ONT	No	0.094	Yes	NA,NA	NA	NA
chr19:1049872	523634	INS	1395	0.7973	0.6982	12	ABCA7(7.921999999999999e-103,1.368)	NA	NA	NA	NA	NA	NA	NA	NA	No	ID=19-1049426-1049435-ACC;MOTIFS=ACC;STRUC=(ACC)n	HPRC,HGSVC,1KG-ONT	No	0.094	Yes	NA,NA	NA	NA
chr19:1049872	523635	INS	1272	0.8019	0.6881	9	ABCA7(7.921999999999999e-103,1.368)	NA	NA	NA	NA	NA	NA	NA	NA	No	ID=19-1049426-1049435-ACC;MOTIFS=ACC;STRUC=(ACC)n	HPRC,HGSVC,1KG-ONT	No	0.094	Yes	NA,NA	NA	NA
chr19:1049873	523638	INS	627	0.8131	0.6587	7	ABCA7(7.921999999999999e-103,1.368)	NA	NA	NA	NA	NA	NA	NA	NA	No	ID=19-1049426-1049435-ACC;MOTIFS=ACC;STRUC=(ACC)n	HPRC,HGSVC	No	0.094	Yes	NA,NA	NA	NA
chr19:1049873	523636	INS	534	0.8053	0.691	6	ABCA7(7.921999999999999e-103,1.368)	NA	NA	NA	NA	NA	NA	NA	NA	No	ID=19-1049426-1049435-ACC;MOTIFS=ACC;STRUC=(ACC)n	HPRC,HGSVC,1KG-ONT	No	0.094	Yes	NA,NA	NA	NA
chr19:1049873	523637	INS	291	0.9211	0.3144	2	ABCA7(7.921999999999999e-103,1.368)	NA	NA	NA	NA	NA	NA	NA	NA	No	ID=19-1049426-1049435-ACC;MOTIFS=ACC;STRUC=(ACC)n	HPRC,HGSVC,1KG-ONT	No	0.094	Yes	NA,NA	NA	NA
chr19:1049874	523639	INS	1809	0.8754	0.4753	5	ABCA7(7.921999999999999e-103,1.368)	NA	NA	NA	NA	NA	NA	NA	NA	No	ID=19-1049426-1049435-ACC;MOTIFS=ACC;STRUC=(ACC)n	HPRC,HGSVC,1KG-ONT	No	0.094	Yes	NA,NA	NA	NA
chr19:1049874	523642	INS	1724	0.8287	0.6941	4	ABCA7(7.921999999999999e-103,1.368)	NA	NA	NA	NA	NA	NA	NA	NA	No	ID=19-1049426-1049435-ACC;MOTIFS=ACC;STRUC=(ACC)n	HPRC,HGSVC,1KG-ONT	No	0.094	Yes	NA,NA	NA	NA
chr19:1049874	523641	INS	335	0.8649	0.5393	6	ABCA7(7.921999999999999e-103,1.368)	NA	NA	NA	NA	NA	NA	NA	NA	No	ID=19-1049426-1049435-ACC;MOTIFS=ACC;STRUC=(ACC)n	HPRC,HGSVC,1KG-ONT	No	0.094	Yes	NA,NA	NA	NA
chr19:1049874	523640	INS	690	0.8274	0.6285	4	ABCA7(7.921999999999999e-103,1.368)	NA	NA	NA	NA	NA	NA	NA	NA	No	ID=19-1049426-1049435-ACC;MOTIFS=ACC;STRUC=(ACC)n	HPRC,HGSVC	No	0.094	Yes	NA,NA	NA	NA
chr19:1049875	523643	INS	1059	0.9125	0.3291	6	ABCA7(7.921999999999999e-103,1.368)	NA	NA	NA	NA	NA	NA	NA	NA	No	ID=19-1049426-1049435-ACC;MOTIFS=ACC;STRUC=(ACC)n	HPRC,HGSVC	No	0.094	Yes	NA,NA	NA	NA
chr19:1049875	523644	INS	337	0.8113	0.6867	2	ABCA7(7.921999999999999e-103,1.368)	NA	NA	NA	NA	NA	NA	NA	NA	No	ID=19-1049426-1049435-ACC;MOTIFS=ACC;STRUC=(ACC)n	HPRC,HGSVC,1KG-ONT	No	0.094	Yes	NA,NA	NA	NA
chr19:1049880	523645	INS	337	0.8855	0.4444	3	ABCA7(7.921999999999999e-103,1.368)	NA	NA	NA	NA	NA	NA	NA	NA	No	ID=19-1049426-1049435-ACC;MOTIFS=ACC;STRUC=(ACC)n	HPRC,HGSVC,1KG-ONT	No	0.094	No	NA,NA	NA	NA
chr19:1049900	523646	INS	150	0.8543	0.5212	13	ABCA7(7.921999999999999e-103,1.368)	NA	NA	NA	NA	NA	NA	NA	enhancer	No	ID=19-1049426-1049435-ACC;MOTIFS=ACC;STRUC=(ACC)n	HPRC,HGSVC,1KG-ONT	No	0.132	Yes	NA,NA	NA	NA
chr19:1049901	523648	INS	409	0.819	0.6722	5	ABCA7(7.921999999999999e-103,1.368)	NA	NA	NA	NA	NA	NA	NA	enhancer	No	ID=19-1049426-1049435-ACC;MOTIFS=ACC;STRUC=(ACC)n	HPRC,HGSVC,1KG-ONT	No	0.094	Yes	NA,NA	NA	NA
chr19:1049901	523647	INS	367	0.8347	0.6207	7	ABCA7(7.921999999999999e-103,1.368)	NA	NA	NA	NA	NA	NA	NA	enhancer	No	ID=19-1049426-1049435-ACC;MOTIFS=ACC;STRUC=(ACC)n	HPRC,HGSVC,1KG-ONT	No	0.094	Yes	NA,NA	NA	NA
chr19:1049902	523649	INS	1170	0.8073	0.6749	4	ABCA7(7.921999999999999e-103,1.368)	NA	NA	NA	NA	NA	NA	NA	enhancer	No	ID=19-1049426-1049435-ACC;MOTIFS=ACC;STRUC=(ACC)n	HPRC,HGSVC	No	0.132	Yes	NA,NA	NA	NA
chr19:1049925	523650	INS	341	0.8511	0.5924	1	ABCA7(7.921999999999999e-103,1.368)	NA	NA	NA	NA	NA	NA	NA	enhancer	No	ID=19-1049426-1049435-ACC;MOTIFS=ACC;STRUC=(ACC)n	HPRC,HGSVC,1KG-ONT	No	0.094	Yes	NA,NA	NA	NA
chr19:1050413	523651	INS	348	0.8367	0.6858	6	ABCA7(7.921999999999999e-103,1.368)	NA	NA	NA	NA	NA	NA	NA	NA	No	NA	HPRC,HGSVC,1KG-ONT	No	0.004	Yes	NA,NA	NA	NA
chr19:1052625	523664	INS	409	0.9204	0.2882	5	ABCA7(7.921999999999999e-103,1.368)	NA	NA	NA	NA	NA	NA	NA	enhancer	No	ID=19-1052483-1052493-GAG,19-1052501-1052511-GAG,19-1052525-1052536-GGA,19-1052544-1052554-GAG,19-1052606-1052617-GGA,19-1052694-1052707-GAG,19-1052729-1052741-GAG;MOTIFS=GAG,GGA;STRUC=<VC110663>	HPRC,HGSVC,1KG-ONT	Yes	1.636	Yes	NA,NA	NA	NA
chr19:1052625	523654	INS	590	0.8155	0.6665	1	ABCA7(7.921999999999999e-103,1.368)	NA	NA	NA	NA	NA	NA	NA	enhancer	No	ID=19-1052483-1052493-GAG,19-1052501-1052511-GAG,19-1052525-1052536-GGA,19-1052544-1052554-GAG,19-1052606-1052617-GGA,19-1052694-1052707-GAG,19-1052729-1052741-GAG;MOTIFS=GAG,GGA;STRUC=<VC110663>	HPRC,HGSVC,1KG-ONT	Yes	1.636	No	NA,NA	NA	NA
chr19:1052625	523655	INS	354	0.8188	0.6816	121	ABCA7(7.921999999999999e-103,1.368)	NA	NA	NA	NA	NA	NA	NA	enhancer	No	ID=19-1052483-1052493-GAG,19-1052501-1052511-GAG,19-1052525-1052536-GGA,19-1052544-1052554-GAG,19-1052606-1052617-GGA,19-1052694-1052707-GAG,19-1052729-1052741-GAG;MOTIFS=GAG,GGA;STRUC=<VC110663>	HPRC,HGSVC,1KG-ONT	Yes	1.636	Yes	NA,NA	NA	NA
chr19:1052625	523656	INS	336	0.8632	0.5346	4	ABCA7(7.921999999999999e-103,1.368)	NA	NA	NA	NA	NA	NA	NA	enhancer	No	ID=19-1052483-1052493-GAG,19-1052501-1052511-GAG,19-1052525-1052536-GGA,19-1052544-1052554-GAG,19-1052606-1052617-GGA,19-1052694-1052707-GAG,19-1052729-1052741-GAG;MOTIFS=GAG,GGA;STRUC=<VC110663>	HPRC,HGSVC,1KG-ONT	Yes	1.636	No	NA,NA	NA	NA
chr19:1052625	523657	INS	341	0.8782	0.4654	1	ABCA7(7.921999999999999e-103,1.368)	NA	NA	NA	NA	NA	NA	NA	enhancer	No	ID=19-1052483-1052493-GAG,19-1052501-1052511-GAG,19-1052525-1052536-GGA,19-1052544-1052554-GAG,19-1052606-1052617-GGA,19-1052694-1052707-GAG,19-1052729-1052741-GAG;MOTIFS=GAG,GGA;STRUC=<VC110663>	HPRC,HGSVC,1KG-ONT	Yes	1.636	Yes	NA,NA	NA	NA
chr19:1052625	523653	INS	385	0.8871	0.4082	224	ABCA7(7.921999999999999e-103,1.368)	NA	NA	NA	NA	NA	NA	NA	enhancer	No	ID=19-1052483-1052493-GAG,19-1052501-1052511-GAG,19-1052525-1052536-GGA,19-1052544-1052554-GAG,19-1052606-1052617-GGA,19-1052694-1052707-GAG,19-1052729-1052741-GAG;MOTIFS=GAG,GGA;STRUC=<VC110663>	HPRC,HGSVC,1KG-ONT	Yes	1.636	Yes	NA,NA	NA	NA
chr19:1052625	523652	INS	429	0.8481	0.5589	19	ABCA7(7.921999999999999e-103,1.368)	NA	NA	NA	NA	NA	NA	NA	enhancer	No	ID=19-1052483-1052493-GAG,19-1052501-1052511-GAG,19-1052525-1052536-GGA,19-1052544-1052554-GAG,19-1052606-1052617-GGA,19-1052694-1052707-GAG,19-1052729-1052741-GAG;MOTIFS=GAG,GGA;STRUC=<VC110663>	HPRC,HGSVC,1KG-ONT	Yes	1.636	Yes	NA,NA	NA	NA
chr19:1052625	523658	INS	478	0.9153	0.3059	91	ABCA7(7.921999999999999e-103,1.368)	NA	NA	NA	NA	NA	NA	NA	enhancer	No	ID=19-1052483-1052493-GAG,19-1052501-1052511-GAG,19-1052525-1052536-GGA,19-1052544-1052554-GAG,19-1052606-1052617-GGA,19-1052694-1052707-GAG,19-1052729-1052741-GAG;MOTIFS=GAG,GGA;STRUC=<VC110663>	HPRC,HGSVC,1KG-ONT	Yes	1.636	Yes	NA,NA	NA	NA
chr19:1052625	523659	INS	327	0.9095	0.3599	31	ABCA7(7.921999999999999e-103,1.368)	NA	NA	NA	NA	NA	NA	NA	enhancer	No	ID=19-1052483-1052493-GAG,19-1052501-1052511-GAG,19-1052525-1052536-GGA,19-1052544-1052554-GAG,19-1052606-1052617-GGA,19-1052694-1052707-GAG,19-1052729-1052741-GAG;MOTIFS=GAG,GGA;STRUC=<VC110663>	HPRC,HGSVC,1KG-ONT	Yes	1.636	Yes	NA,NA	NA	NA
chr19:1052625	523663	INS	274	0.8111	0.6843	4	ABCA7(7.921999999999999e-103,1.368)	NA	NA	NA	NA	NA	NA	NA	enhancer	No	ID=19-1052483-1052493-GAG,19-1052501-1052511-GAG,19-1052525-1052536-GGA,19-1052544-1052554-GAG,19-1052606-1052617-GGA,19-1052694-1052707-GAG,19-1052729-1052741-GAG;MOTIFS=GAG,GGA;STRUC=<VC110663>	HPRC,HGSVC	Yes	1.636	Yes	NA,NA	NA	NA
chr19:1052625	523662	INS	566	0.8485	0.5707	2	ABCA7(7.921999999999999e-103,1.368)	NA	NA	NA	NA	NA	NA	NA	enhancer	No	ID=19-1052483-1052493-GAG,19-1052501-1052511-GAG,19-1052525-1052536-GGA,19-1052544-1052554-GAG,19-1052606-1052617-GGA,19-1052694-1052707-GAG,19-1052729-1052741-GAG;MOTIFS=GAG,GGA;STRUC=<VC110663>	HPRC,HGSVC,1KG-ONT	Yes	1.636	No	NA,NA	NA	NA
chr19:1052625	523661	INS	452	0.859	0.5346	16	ABCA7(7.921999999999999e-103,1.368)	NA	NA	NA	NA	NA	NA	NA	enhancer	No	ID=19-1052483-1052493-GAG,19-1052501-1052511-GAG,19-1052525-1052536-GGA,19-1052544-1052554-GAG,19-1052606-1052617-GGA,19-1052694-1052707-GAG,19-1052729-1052741-GAG;MOTIFS=GAG,GGA;STRUC=<VC110663>	HPRC,HGSVC,1KG-ONT	Yes	1.636	Yes	NA,NA	NA	NA
chr19:1052625	523660	INS	365	0.9008	0.3726	76	ABCA7(7.921999999999999e-103,1.368)	NA	NA	NA	NA	NA	NA	NA	enhancer	No	ID=19-1052483-1052493-GAG,19-1052501-1052511-GAG,19-1052525-1052536-GGA,19-1052544-1052554-GAG,19-1052606-1052617-GGA,19-1052694-1052707-GAG,19-1052729-1052741-GAG;MOTIFS=GAG,GGA;STRUC=<VC110663>	HPRC,HGSVC,1KG-ONT	Yes	1.636	Yes	NA,NA	NA	NA
chr19:1052656	523665	INS	363	0.8601	0.5105	1	ABCA7(7.921999999999999e-103,1.368)	NA	NA	NA	NA	NA	NA	NA	enhancer	No	ID=19-1052483-1052493-GAG,19-1052501-1052511-GAG,19-1052525-1052536-GGA,19-1052544-1052554-GAG,19-1052606-1052617-GGA,19-1052694-1052707-GAG,19-1052729-1052741-GAG;MOTIFS=GAG,GGA;STRUC=<VC110663>	HPRC,HGSVC,1KG-ONT	Yes	1.664	Yes	NA,NA	NA	NA
chr19:1052657	523666	INS	388	0.8491	0.5378	1	ABCA7(7.921999999999999e-103,1.368)	NA	NA	NA	NA	NA	NA	NA	enhancer	No	ID=19-1052483-1052493-GAG,19-1052501-1052511-GAG,19-1052525-1052536-GGA,19-1052544-1052554-GAG,19-1052606-1052617-GGA,19-1052694-1052707-GAG,19-1052729-1052741-GAG;MOTIFS=GAG,GGA;STRUC=<VC110663>	HPRC,HGSVC,1KG-ONT	Yes	1.664	Yes	NA,NA	NA	NA
chr19:1052701	523667	INS	365	0.8943	0.3702	7	ABCA7(7.921999999999999e-103,1.368)	NA	NA	NA	NA	NA	NA	NA	enhancer	No	ID=19-1052483-1052493-GAG,19-1052501-1052511-GAG,19-1052525-1052536-GGA,19-1052544-1052554-GAG,19-1052606-1052617-GGA,19-1052694-1052707-GAG,19-1052729-1052741-GAG;MOTIFS=GAG,GGA;STRUC=<VC110663>	HPRC,HGSVC,1KG-ONT	Yes	1.664	Yes	NA,NA	NA	NA
chr19:1052715	523668	INS	334	0.9466	0.2112	2	ABCA7(7.921999999999999e-103,1.368)	NA	NA	NA	NA	NA	NA	NA	enhancer	No	ID=19-1052483-1052493-GAG,19-1052501-1052511-GAG,19-1052525-1052536-GGA,19-1052544-1052554-GAG,19-1052606-1052617-GGA,19-1052694-1052707-GAG,19-1052729-1052741-GAG;MOTIFS=GAG,GGA;STRUC=<VC110663>	HPRC,HGSVC,1KG-ONT	Yes	1.664	No	NA,NA	NA	NA
chr19:1052733	523669	INS	383	0.8733	0.4733	1	ABCA7(7.921999999999999e-103,1.368)	NA	NA	NA	NA	NA	NA	NA	enhancer	No	ID=19-1052483-1052493-GAG,19-1052501-1052511-GAG,19-1052525-1052536-GGA,19-1052544-1052554-GAG,19-1052606-1052617-GGA,19-1052694-1052707-GAG,19-1052729-1052741-GAG;MOTIFS=GAG,GGA;STRUC=<VC110663>	NA	No	1.664	No	NA,NA	NA	NA
chr19:1052739	523671	INS	379	0.9166	0.3194	1	ABCA7(7.921999999999999e-103,1.368)	NA	NA	NA	NA	NA	NA	NA	enhancer	No	ID=19-1052483-1052493-GAG,19-1052501-1052511-GAG,19-1052525-1052536-GGA,19-1052544-1052554-GAG,19-1052606-1052617-GGA,19-1052694-1052707-GAG,19-1052729-1052741-GAG;MOTIFS=GAG,GGA;STRUC=<VC110663>	HPRC,HGSVC,1KG-ONT	No	1.664	No	NA,NA	NA	NA
chr19:1052739	523670	INS	385	0.8454	0.5732	1	ABCA7(7.921999999999999e-103,1.368)	NA	NA	NA	NA	NA	NA	NA	enhancer	No	ID=19-1052483-1052493-GAG,19-1052501-1052511-GAG,19-1052525-1052536-GGA,19-1052544-1052554-GAG,19-1052606-1052617-GGA,19-1052694-1052707-GAG,19-1052729-1052741-GAG;MOTIFS=GAG,GGA;STRUC=<VC110663>	HPRC,HGSVC,1KG-ONT	No	1.664	Yes	NA,NA	NA	NA
chr19:1052743	523672	INS	335	0.9221	0.3485	1	ABCA7(7.921999999999999e-103,1.368)	NA	NA	NA	NA	NA	NA	NA	enhancer	No	ID=19-1052483-1052493-GAG,19-1052501-1052511-GAG,19-1052525-1052536-GGA,19-1052544-1052554-GAG,19-1052606-1052617-GGA,19-1052694-1052707-GAG,19-1052729-1052741-GAG;MOTIFS=GAG,GGA;STRUC=<VC110663>	HPRC,HGSVC	No	1.664	No	NA,NA	NA	NA
chr19:1052751	523673	INS	373	0.9182	0.3176	1	ABCA7(7.921999999999999e-103,1.368)	NA	NA	NA	NA	NA	NA	NA	enhancer	No	ID=19-1052483-1052493-GAG,19-1052501-1052511-GAG,19-1052525-1052536-GGA,19-1052544-1052554-GAG,19-1052606-1052617-GGA,19-1052694-1052707-GAG,19-1052729-1052741-GAG;MOTIFS=GAG,GGA;STRUC=<VC110663>	HPRC,HGSVC,1KG-ONT	No	1.664	No	NA,NA	NA	NA
chr19:1052753	523674	INS	516	0.8333	0.6088	1	ABCA7(7.921999999999999e-103,1.368)	NA	NA	NA	NA	NA	NA	NA	enhancer	No	ID=19-1052483-1052493-GAG,19-1052501-1052511-GAG,19-1052525-1052536-GGA,19-1052544-1052554-GAG,19-1052606-1052617-GGA,19-1052694-1052707-GAG,19-1052729-1052741-GAG;MOTIFS=GAG,GGA;STRUC=<VC110663>	HPRC,HGSVC,1KG-ONT	No	1.664	No	NA,NA	NA	NA
chr19:1060207	523676	INS	56	0.8251	0.6256	3	ABCA7(7.921999999999999e-103,1.368)	NA	NA	NA	NA	NA	NA	NA	NA	No	ID=19-1060195-1060207-TA,19-1060217-1060226-T;MOTIFS=TA,T;STRUC=<VC110664>	HGSVC	No	0.193	Yes	NA,NA	NA	NA
chr19:1060207	523675	INS	53	0.8987	0.4093	33	ABCA7(7.921999999999999e-103,1.368)	NA	NA	NA	NA	NA	NA	NA	NA	No	ID=19-1060195-1060207-TA,19-1060217-1060226-T;MOTIFS=TA,T;STRUC=<VC110664>	HGSVC	No	0.193	Yes	NA,NA	NA	NA
chr19:1062995	523677	INS	117	0.8823	0.442	225	ABCA7(7.921999999999999e-103,1.368)	NA	NA	NA	NA	NA	NA	NA	NA	No	ID=19-1062875-1063030-CCCCATACTCATGCTGGCTCCACCCACACCATGGCCCCG;MOTIFS=CCCCATACTCATGCTGGCTCCACCCACACCATGGCCCCG;STRUC=(CCCCATACTCATGCTGGCTCCACCCACACCATGGCCCCG)n	HPRC,HGSVC,1KG-ONT	No	0.071	Yes	NA,NA	NA	NA
chr19:1063140	523678	INS	571	0.8274	0.6337	1	ABCA7(7.921999999999999e-103,1.368)	NA	NA	NA	NA	NA	NA	NA	NA	No	ID=19-1062875-1063030-CCCCATACTCATGCTGGCTCCACCCACACCATGGCCCCG;MOTIFS=CCCCATACTCATGCTGGCTCCACCCACACCATGGCCCCG;STRUC=(CCCCATACTCATGCTGGCTCCACCCACACCATGGCCCCG)n	NA	No	0.037	No	NA,NA	NA	NA
chr19:1063162	523680	INS	495	0.8425	0.5872	24	ABCA7(7.921999999999999e-103,1.368)	NA	NA	NA	NA	NA	NA	NA	NA	No	ID=19-1062875-1063030-CCCCATACTCATGCTGGCTCCACCCACACCATGGCCCCG;MOTIFS=CCCCATACTCATGCTGGCTCCACCCACACCATGGCCCCG;STRUC=(CCCCATACTCATGCTGGCTCCACCCACACCATGGCCCCG)n	NA	No	0.046	Yes	NA,NA	NA	NA
chr19:1063162	523679	INS	228	0.8476	0.5701	27	ABCA7(7.921999999999999e-103,1.368)	NA	NA	NA	NA	NA	NA	NA	NA	No	ID=19-1062875-1063030-CCCCATACTCATGCTGGCTCCACCCACACCATGGCCCCG;MOTIFS=CCCCATACTCATGCTGGCTCCACCCACACCATGGCCCCG;STRUC=(CCCCATACTCATGCTGGCTCCACCCACACCATGGCCCCG)n	HPRC,HGSVC,1KG-ONT	No	0.046	Yes	NA,NA	NA	NA
chr19:1063297	523681	INS	78	0.8437	0.6014	3	ABCA7(7.921999999999999e-103,1.368)	NA	NA	NA	NA	NA	NA	NA	NA	No	ID=19-1062875-1063030-CCCCATACTCATGCTGGCTCCACCCACACCATGGCCCCG;MOTIFS=CCCCATACTCATGCTGGCTCCACCCACACCATGGCCCCG;STRUC=(CCCCATACTCATGCTGGCTCCACCCACACCATGGCCCCG)n	HGSVC	No	0.037	No	NA,NA	NA	NA
chr19:1085483	523682	INS	102	0.8694	0.4739	22	ARHGAP45(4.5814e-11,0.75)	NA	NA	NA	NA	NA	NA	NA	NA	No	NA	NA	Yes	1.83	Yes	NA,NA	NA	NA
chr19:1085483	523684	DEL	102	0.8581	0.5508	1	ARHGAP45(4.5814e-11,0.75)	NA	NA	NA	NA	NA	NA	NA	NA	No	ID=19-1085510-1085548-CCATCTCTCCTGTCTCTCC;MOTIFS=CCATCTCTCCTGTCTCTCC;STRUC=<TR1664995>	NA	Yes	3.439	No	NA,NA	NA	NA
chr19:1085483	523683	INS	150	0.8593	0.5207	1	ARHGAP45(4.5814e-11,0.75)	NA	NA	NA	NA	NA	NA	NA	NA	No	NA	NA	Yes	1.83	No	NA,NA	NA	NA
chr19:1085510	523685	INS	85	0.8098	0.6914	2	ARHGAP45(4.5814e-11,0.75)	NA	NA	NA	NA	NA	NA	NA	NA	No	NA	NA	Yes	1.83	No	NA,NA	NA	NA
chr19:1085541	523686	INS	93	0.8277	0.6403	3	ARHGAP45(4.5814e-11,0.75)	NA	NA	NA	NA	NA	NA	NA	NA	No	ID=19-1085510-1085548-CCATCTCTCCTGTCTCTCC;MOTIFS=CCATCTCTCCTGTCTCTCC;STRUC=<TR1664995>	NA	Yes	1.83	Yes	NA,NA	NA	NA
chr19:1085864	523687	INS	54	0.9002	0.3524	1	ARHGAP45(4.5814e-11,0.75)	NA	NA	NA	ARHGAP45(4.5814e-11,0.75)	NA	NA	NA	NA	No	NA	NA	Yes	6.583	No	NA,NA	NA	NA
chr19:1092440	523688	DEL	484	0.9444	0.368	1	POLR2E(2.7362e-12,1.522)	NA	NA	NA	NA	NA	NA	NA	NA	No	ID=19-1092692-1092711-AATT;MOTIFS=AATT;STRUC=<TR1665005>,ID=19-1092882-1092903-A;MOTIFS=A;STRUC=<TR1665006>	HPRC	No	0.052	No	NA,NA	NA	NA
chr19:1109975	523689	DEL	57	0.8744	0.4613	11	SBNO2(2.8779e-26,1.017)	NA	NA	NA	NA	NA	NA	NA	NA	No	NA	HGSVC	No	0.697	Yes	NA,NA	NA	NA
chr19:1110249	523690	INS	60	0.8741	0.4644	1	SBNO2(2.8779e-26,1.017)	NA	NA	NA	NA	NA	NA	NA	NA	No	NA	NA	No	2.055	No	NA,NA	NA	NA
chr19:1134455	523691	DEL	61	0.9164	0.32	99	SBNO2(2.8779e-26,1.017)	NA	NA	NA	NA	NA	NA	NA	enhancer	No	NA	HPRC,HGSVC,1KG-ONT	Yes	3.757	Yes	NA,NA	NA	NA
chr19:1137182	523692	DEL	126	0.8668	0.4963	3	SBNO2(2.8779e-26,1.017)	NA	NA	NA	NA	NA	NA	NA	NA	No	ID=19-1137269-1137369-GAGGCTCGGGCCGGGGTGCGGTGGGGG;MOTIFS=GAGGCTCGGGCCGGGGTGCGGTGGGGG;STRUC=(GAGGCTCGGGCCGGGGTGCGGTGGGGG)n	HPRC,HGSVC	No	0.006	No	NA,NA	NA	NA
chr19:1137182	523693	DEL	234	0.9259	0.5508	2	SBNO2(2.8779e-26,1.017)	NA	NA	NA	NA	NA	NA	NA	NA	No	ID=19-1137269-1137369-GAGGCTCGGGCCGGGGTGCGGTGGGGG;MOTIFS=GAGGCTCGGGCCGGGGTGCGGTGGGGG;STRUC=(GAGGCTCGGGCCGGGGTGCGGTGGGGG)n	HPRC,HGSVC,1KG-ONT	No	0.007	Yes	NA,NA	NA	NA
chr19:1137216	523694	DEL	611	0.8287	0.6043	151	SBNO2(2.8779e-26,1.017)	NA	NA	NA	NA	NA	NA	NA	NA	No	ID=19-1137269-1137369-GAGGCTCGGGCCGGGGTGCGGTGGGGG;MOTIFS=GAGGCTCGGGCCGGGGTGCGGTGGGGG;STRUC=(GAGGCTCGGGCCGGGGTGCGGTGGGGG)n,ID=19-1137538-1137633-TCGGGCTGGGGTGCGGTGGGGGGAGGC,19-1137607-1137702-GTGGGGGGAGGCTCGGGCTGGGGTGCA,19-1137706-1137711-TGGGG,19-1137706-1137812-TGGGGGGAGGCTCGGGCTGGGGTGCGG,19-1137869-1137964-TCGGGCTGGGGTGCGGTGGGGGGAGGC,19-1138010-1138143-TGGGGGGAGGCTCGGGCTGGGGTGCGG;MOTIFS=TGGGGGGAGGCTCGGGCTGGGGTGCGG,TCGGGCTGGGGTGCGGTGGGGGGAGGC,TGGGG,GTGGGGGGAGGCTCGGGCTGGGGTGCA;STRUC=<VC110678>	HPRC,HGSVC,1KG-ONT	No	0.004	Yes	NA,NA	NA	NA
chr19:1137269	523695	DEL	135	0.9786	0.0869	2	SBNO2(2.8779e-26,1.017)	NA	NA	NA	NA	NA	NA	NA	NA	No	ID=19-1137269-1137369-GAGGCTCGGGCCGGGGTGCGGTGGGGG;MOTIFS=GAGGCTCGGGCCGGGGTGCGGTGGGGG;STRUC=(GAGGCTCGGGCCGGGGTGCGGTGGGGG)n	HPRC,HGSVC	No	0.009	Yes	NA,NA	NA	NA
chr19:1137316	523696	DEL	54	0.8534	0.5496	256	SBNO2(2.8779e-26,1.017)	NA	NA	NA	NA	NA	NA	NA	NA	No	ID=19-1137269-1137369-GAGGCTCGGGCCGGGGTGCGGTGGGGG;MOTIFS=GAGGCTCGGGCCGGGGTGCGGTGGGGG;STRUC=(GAGGCTCGGGCCGGGGTGCGGTGGGGG)n	HPRC,HGSVC,1KG-ONT	No	0.02	Yes	NA,NA	NA	NA
chr19:1137320	523697	DEL	81	0.8353	0.5937	65	SBNO2(2.8779e-26,1.017)	NA	NA	NA	NA	NA	NA	NA	NA	No	ID=19-1137269-1137369-GAGGCTCGGGCCGGGGTGCGGTGGGGG;MOTIFS=GAGGCTCGGGCCGGGGTGCGGTGGGGG;STRUC=(GAGGCTCGGGCCGGGGTGCGGTGGGGG)n	HPRC,HGSVC	No	0.013	Yes	NA,NA	NA	NA
chr19:1137335	523698	INS	183	0.9625	0.214	12	SBNO2(2.8779e-26,1.017)	NA	NA	NA	NA	NA	NA	NA	NA	No	ID=19-1137269-1137369-GAGGCTCGGGCCGGGGTGCGGTGGGGG;MOTIFS=GAGGCTCGGGCCGGGGTGCGGTGGGGG;STRUC=(GAGGCTCGGGCCGGGGTGCGGTGGGGG)n	HPRC	No	0.122	Yes	NA,NA	NA	NA
chr19:1137389	523699	INS	54	0.8556	0.556	3	SBNO2(2.8779e-26,1.017)	NA	NA	NA	NA	NA	NA	NA	NA	No	NA	HPRC	No	0.122	Yes	NA,NA	NA	NA
chr19:1137459	523700	DEL	513	0.8439	0.585	45	SBNO2(2.8779e-26,1.017)	NA	NA	NA	NA	NA	NA	NA	NA	No	ID=19-1137538-1137633-TCGGGCTGGGGTGCGGTGGGGGGAGGC,19-1137607-1137702-GTGGGGGGAGGCTCGGGCTGGGGTGCA,19-1137706-1137711-TGGGG,19-1137706-1137812-TGGGGGGAGGCTCGGGCTGGGGTGCGG,19-1137869-1137964-TCGGGCTGGGGTGCGGTGGGGGGAGGC,19-1138010-1138143-TGGGGGGAGGCTCGGGCTGGGGTGCGG;MOTIFS=TGGGGGGAGGCTCGGGCTGGGGTGCGG,TCGGGCTGGGGTGCGGTGGGGGGAGGC,TGGGG,GTGGGGGGAGGCTCGGGCTGGGGTGCA;STRUC=<VC110678>	HPRC,HGSVC,1KG-ONT	No	0.004	Yes	NA,NA	NA	NA
chr19:1137538	523701	DEL	483	0.8978	0.3728	2	SBNO2(2.8779e-26,1.017)	NA	NA	NA	NA	NA	NA	NA	NA	No	ID=19-1137538-1137633-TCGGGCTGGGGTGCGGTGGGGGGAGGC,19-1137607-1137702-GTGGGGGGAGGCTCGGGCTGGGGTGCA,19-1137706-1137711-TGGGG,19-1137706-1137812-TGGGGGGAGGCTCGGGCTGGGGTGCGG,19-1137869-1137964-TCGGGCTGGGGTGCGGTGGGGGGAGGC,19-1138010-1138143-TGGGGGGAGGCTCGGGCTGGGGTGCGG;MOTIFS=TGGGGGGAGGCTCGGGCTGGGGTGCGG,TCGGGCTGGGGTGCGGTGGGGGGAGGC,TGGGG,GTGGGGGGAGGCTCGGGCTGGGGTGCA;STRUC=<VC110678>	HPRC,HGSVC,1KG-ONT	No	0.006	Yes	NA,NA	NA	NA
chr19:1137554	523702	DEL	456	0.8521	0.5364	56	SBNO2(2.8779e-26,1.017)	NA	NA	NA	NA	NA	NA	NA	NA	No	ID=19-1137538-1137633-TCGGGCTGGGGTGCGGTGGGGGGAGGC,19-1137607-1137702-GTGGGGGGAGGCTCGGGCTGGGGTGCA,19-1137706-1137711-TGGGG,19-1137706-1137812-TGGGGGGAGGCTCGGGCTGGGGTGCGG,19-1137869-1137964-TCGGGCTGGGGTGCGGTGGGGGGAGGC,19-1138010-1138143-TGGGGGGAGGCTCGGGCTGGGGTGCGG;MOTIFS=TGGGGGGAGGCTCGGGCTGGGGTGCGG,TCGGGCTGGGGTGCGGTGGGGGGAGGC,TGGGG,GTGGGGGGAGGCTCGGGCTGGGGTGCA;STRUC=<VC110678>	HPRC,HGSVC,1KG-ONT	No	0.006	Yes	NA,NA	NA	NA
chr19:1137580	523703	DEL	81	0.8001	0.6958	88	SBNO2(2.8779e-26,1.017)	NA	NA	NA	NA	NA	NA	NA	NA	No	ID=19-1137538-1137633-TCGGGCTGGGGTGCGGTGGGGGGAGGC,19-1137607-1137702-GTGGGGGGAGGCTCGGGCTGGGGTGCA,19-1137706-1137711-TGGGG,19-1137706-1137812-TGGGGGGAGGCTCGGGCTGGGGTGCGG,19-1137869-1137964-TCGGGCTGGGGTGCGGTGGGGGGAGGC,19-1138010-1138143-TGGGGGGAGGCTCGGGCTGGGGTGCGG;MOTIFS=TGGGGGGAGGCTCGGGCTGGGGTGCGG,TCGGGCTGGGGTGCGGTGGGGGGAGGC,TGGGG,GTGGGGGGAGGCTCGGGCTGGGGTGCA;STRUC=<VC110678>	HPRC,HGSVC	No	0.019	Yes	NA,NA	NA	NA
chr19:1137607	523704	DEL	54	0.8241	0.6235	132	SBNO2(2.8779e-26,1.017)	NA	NA	NA	NA	NA	NA	NA	NA	No	ID=19-1137538-1137633-TCGGGCTGGGGTGCGGTGGGGGGAGGC,19-1137607-1137702-GTGGGGGGAGGCTCGGGCTGGGGTGCA,19-1137706-1137711-TGGGG,19-1137706-1137812-TGGGGGGAGGCTCGGGCTGGGGTGCGG,19-1137869-1137964-TCGGGCTGGGGTGCGGTGGGGGGAGGC,19-1138010-1138143-TGGGGGGAGGCTCGGGCTGGGGTGCGG;MOTIFS=TGGGGGGAGGCTCGGGCTGGGGTGCGG,TCGGGCTGGGGTGCGGTGGGGGGAGGC,TGGGG,GTGGGGGGAGGCTCGGGCTGGGGTGCA;STRUC=<VC110678>	HPRC,HGSVC,1KG-ONT	No	0.019	Yes	NA,NA	NA	NA
chr19:1137663	523705	DEL	126	0.8497	0.5475	3	SBNO2(2.8779e-26,1.017)	NA	NA	NA	NA	NA	NA	NA	NA	No	ID=19-1137538-1137633-TCGGGCTGGGGTGCGGTGGGGGGAGGC,19-1137607-1137702-GTGGGGGGAGGCTCGGGCTGGGGTGCA,19-1137706-1137711-TGGGG,19-1137706-1137812-TGGGGGGAGGCTCGGGCTGGGGTGCGG,19-1137869-1137964-TCGGGCTGGGGTGCGGTGGGGGGAGGC,19-1138010-1138143-TGGGGGGAGGCTCGGGCTGGGGTGCGG;MOTIFS=TGGGGGGAGGCTCGGGCTGGGGTGCGG,TCGGGCTGGGGTGCGGTGGGGGGAGGC,TGGGG,GTGGGGGGAGGCTCGGGCTGGGGTGCA;STRUC=<VC110678>	HPRC,HGSVC	No	0.016	No	NA,NA	NA	NA
chr19:1137706	523708	DEL	331	0.8443	0.6442	2	SBNO2(2.8779e-26,1.017)	NA	NA	NA	NA	NA	NA	NA	NA	No	ID=19-1137538-1137633-TCGGGCTGGGGTGCGGTGGGGGGAGGC,19-1137607-1137702-GTGGGGGGAGGCTCGGGCTGGGGTGCA,19-1137706-1137711-TGGGG,19-1137706-1137812-TGGGGGGAGGCTCGGGCTGGGGTGCGG,19-1137869-1137964-TCGGGCTGGGGTGCGGTGGGGGGAGGC,19-1138010-1138143-TGGGGGGAGGCTCGGGCTGGGGTGCGG;MOTIFS=TGGGGGGAGGCTCGGGCTGGGGTGCGG,TCGGGCTGGGGTGCGGTGGGGGGAGGC,TGGGG,GTGGGGGGAGGCTCGGGCTGGGGTGCA;STRUC=<VC110678>	HPRC,HGSVC,1KG-ONT	No	0.008	No	NA,NA	NA	NA
chr19:1137706	523707	INS	178	0.9159	0.4086	13	SBNO2(2.8779e-26,1.017)	NA	NA	NA	NA	NA	NA	NA	NA	No	ID=19-1137538-1137633-TCGGGCTGGGGTGCGGTGGGGGGAGGC,19-1137607-1137702-GTGGGGGGAGGCTCGGGCTGGGGTGCA,19-1137706-1137711-TGGGG,19-1137706-1137812-TGGGGGGAGGCTCGGGCTGGGGTGCGG,19-1137869-1137964-TCGGGCTGGGGTGCGGTGGGGGGAGGC,19-1138010-1138143-TGGGGGGAGGCTCGGGCTGGGGTGCGG;MOTIFS=TGGGGGGAGGCTCGGGCTGGGGTGCGG,TCGGGCTGGGGTGCGGTGGGGGGAGGC,TGGGG,GTGGGGGGAGGCTCGGGCTGGGGTGCA;STRUC=<VC110678>	HPRC	No	0.122	Yes	NA,NA	NA	NA
chr19:1137706	523706	INS	54	0.8032	0.6744	75	SBNO2(2.8779e-26,1.017)	NA	NA	NA	NA	NA	NA	NA	NA	No	ID=19-1137538-1137633-TCGGGCTGGGGTGCGGTGGGGGGAGGC,19-1137607-1137702-GTGGGGGGAGGCTCGGGCTGGGGTGCA,19-1137706-1137711-TGGGG,19-1137706-1137812-TGGGGGGAGGCTCGGGCTGGGGTGCGG,19-1137869-1137964-TCGGGCTGGGGTGCGGTGGGGGGAGGC,19-1138010-1138143-TGGGGGGAGGCTCGGGCTGGGGTGCGG;MOTIFS=TGGGGGGAGGCTCGGGCTGGGGTGCGG,TCGGGCTGGGGTGCGGTGGGGGGAGGC,TGGGG,GTGGGGGGAGGCTCGGGCTGGGGTGCA;STRUC=<VC110678>	HPRC	No	0.122	Yes	NA,NA	NA	NA
chr19:1137983	523709	DEL	135	0.8769	0.4592	13	SBNO2(2.8779e-26,1.017)	NA	NA	NA	NA	NA	NA	NA	NA	No	ID=19-1137538-1137633-TCGGGCTGGGGTGCGGTGGGGGGAGGC,19-1137607-1137702-GTGGGGGGAGGCTCGGGCTGGGGTGCA,19-1137706-1137711-TGGGG,19-1137706-1137812-TGGGGGGAGGCTCGGGCTGGGGTGCGG,19-1137869-1137964-TCGGGCTGGGGTGCGGTGGGGGGAGGC,19-1138010-1138143-TGGGGGGAGGCTCGGGCTGGGGTGCGG;MOTIFS=TGGGGGGAGGCTCGGGCTGGGGTGCGG,TCGGGCTGGGGTGCGGTGGGGGGAGGC,TGGGG,GTGGGGGGAGGCTCGGGCTGGGGTGCA;STRUC=<VC110678>	HPRC	No	0.008	Yes	NA,NA	NA	NA
chr19:1138037	523710	DEL	125	0.8326	0.588	26	SBNO2(2.8779e-26,1.017)	NA	NA	NA	NA	NA	NA	NA	NA	No	ID=19-1137538-1137633-TCGGGCTGGGGTGCGGTGGGGGGAGGC,19-1137607-1137702-GTGGGGGGAGGCTCGGGCTGGGGTGCA,19-1137706-1137711-TGGGG,19-1137706-1137812-TGGGGGGAGGCTCGGGCTGGGGTGCGG,19-1137869-1137964-TCGGGCTGGGGTGCGGTGGGGGGAGGC,19-1138010-1138143-TGGGGGGAGGCTCGGGCTGGGGTGCGG;MOTIFS=TGGGGGGAGGCTCGGGCTGGGGTGCGG,TCGGGCTGGGGTGCGGTGGGGGGAGGC,TGGGG,GTGGGGGGAGGCTCGGGCTGGGGTGCA;STRUC=<VC110678>	HPRC	No	0.006	Yes	NA,NA	NA	NA
chr19:1138758	523711	INS	252	0.8719	0.488	2	SBNO2(2.8779e-26,1.017)	NA	NA	NA	NA	NA	NA	NA	NA	No	NA	NA	No	0.174	No	NA,NA	NA	NA
chr19:1141067	523712	INS	64	0.8776	0.5073	1	SBNO2(2.8779e-26,1.017)	NA	NA	NA	NA	NA	NA	NA	NA	No	NA	NA	No	0.174	No	NA,NA	NA	NA
chr19:1142096	523713	INS	599	0.7999	0.6923	2	SBNO2(2.8779e-26,1.017)	NA	NA	NA	NA	NA	NA	NA	NA	No	NA	HPRC,HGSVC	No	0.09	No	NA,NA	NA	NA
chr19:1142097	523714	INS	299	0.888	0.4283	7	SBNO2(2.8779e-26,1.017)	NA	NA	NA	NA	NA	NA	NA	NA	No	NA	HPRC,HGSVC,1KG-ONT	No	0.09	Yes	NA,NA	NA	NA
chr19:1142113	523715	INS	201	0.8482	0.5583	3	SBNO2(2.8779e-26,1.017)	NA	NA	NA	NA	NA	NA	NA	NA	No	NA	NA	Yes	0.09	No	NA,NA	NA	NA
chr19:1142113	523716	INS	1345	0.8445	0.5815	44	SBNO2(2.8779e-26,1.017)	NA	NA	NA	NA	NA	NA	NA	NA	No	NA	HPRC,HGSVC,1KG-ONT	No	0.09	Yes	NA,NA	NA	NA
chr19:1142161	523721	INS	1909	0.9853	0.0436	14	SBNO2(2.8779e-26,1.017)	NA	NA	NA	NA	NA	NA	NA	NA	No	NA	HPRC,HGSVC,1KG-ONT	No	0.146	Yes	NA,NA	NA	NA
chr19:1142161	523717	INS	1437	0.8254	0.6474	35	SBNO2(2.8779e-26,1.017)	NA	NA	NA	NA	NA	NA	NA	NA	No	NA	HPRC,HGSVC,1KG-ONT	No	0.146	Yes	NA,NA	NA	NA
chr19:1142161	523718	INS	350	0.8731	0.4734	1	SBNO2(2.8779e-26,1.017)	NA	NA	NA	NA	NA	NA	NA	NA	No	NA	HPRC,HGSVC,1KG-ONT	No	0.146	Yes	NA,NA	NA	NA
chr19:1142161	523720	INS	1215	0.8506	0.5567	161	SBNO2(2.8779e-26,1.017)	NA	NA	NA	NA	NA	NA	NA	NA	No	NA	HPRC,HGSVC,1KG-ONT	No	0.146	Yes	NA,NA	NA	NA
chr19:1142161	523719	INS	495	0.847	0.5597	1	SBNO2(2.8779e-26,1.017)	NA	NA	NA	NA	NA	NA	NA	NA	No	NA	HPRC,HGSVC	No	0.146	No	NA,NA	NA	NA
chr19:1142161	523739	INS	1120	0.9323	0.2805	40	SBNO2(2.8779e-26,1.017)	NA	NA	NA	NA	NA	NA	NA	NA	No	NA	HPRC,HGSVC,1KG-ONT	No	0.146	Yes	NA,NA	NA	NA
chr19:1142161	523738	INS	796	0.9185	0.3177	19	SBNO2(2.8779e-26,1.017)	NA	NA	NA	NA	NA	NA	NA	NA	No	NA	HPRC,HGSVC	No	0.146	Yes	NA,NA	NA	NA
chr19:1142161	523737	INS	491	0.9057	0.3549	3	SBNO2(2.8779e-26,1.017)	NA	NA	NA	NA	NA	NA	NA	NA	No	NA	HPRC,HGSVC	No	0.146	Yes	NA,NA	NA	NA
chr19:1142161	523736	INS	1054	0.9271	0.3117	134	SBNO2(2.8779e-26,1.017)	NA	NA	NA	NA	NA	NA	NA	NA	No	NA	HPRC,HGSVC,1KG-ONT	No	0.146	Yes	NA,NA	NA	NA
chr19:1142161	523735	INS	1248	0.9714	0.1311	13	SBNO2(2.8779e-26,1.017)	NA	NA	NA	NA	NA	NA	NA	NA	No	NA	HPRC,HGSVC,1KG-ONT	No	0.146	Yes	NA,NA	NA	NA
chr19:1142161	523734	INS	1281	0.9309	0.3934	17	SBNO2(2.8779e-26,1.017)	NA	NA	NA	NA	NA	NA	NA	NA	No	NA	HPRC,HGSVC,1KG-ONT	No	0.146	Yes	NA,NA	NA	NA
chr19:1142161	523733	INS	1613	0.8093	0.6926	76	SBNO2(2.8779e-26,1.017)	NA	NA	NA	NA	NA	NA	NA	NA	No	NA	HPRC,HGSVC,1KG-ONT	No	0.146	Yes	NA,NA	NA	NA
chr19:1142161	523732	INS	1830	0.8987	0.3802	5	SBNO2(2.8779e-26,1.017)	NA	NA	NA	NA	NA	NA	NA	NA	No	NA	HPRC,HGSVC,1KG-ONT	No	0.146	Yes	NA,NA	NA	NA
chr19:1142161	523731	INS	429	0.9308	0.293	7	SBNO2(2.8779e-26,1.017)	NA	NA	NA	NA	NA	NA	NA	NA	No	NA	HPRC,HGSVC	No	0.146	Yes	NA,NA	NA	NA
chr19:1142161	523730	INS	329	0.9323	0.3946	17	SBNO2(2.8779e-26,1.017)	NA	NA	NA	NA	NA	NA	NA	NA	No	NA	HPRC,HGSVC,1KG-ONT	No	0.146	Yes	NA,NA	NA	NA
chr19:1142161	523728	INS	622	0.8781	0.4584	2	SBNO2(2.8779e-26,1.017)	NA	NA	NA	NA	NA	NA	NA	NA	No	NA	HPRC,HGSVC	No	0.146	No	NA,NA	NA	NA
chr19:1142161	523729	INS	198	0.8116	0.6761	1	SBNO2(2.8779e-26,1.017)	NA	NA	NA	NA	NA	NA	NA	NA	No	NA	NA	No	0.146	No	NA,NA	NA	NA
chr19:1142161	523727	INS	460	0.8856	0.3967	6	SBNO2(2.8779e-26,1.017)	NA	NA	NA	NA	NA	NA	NA	NA	No	NA	HPRC,HGSVC	No	0.146	Yes	NA,NA	NA	NA
chr19:1142161	523726	INS	660	0.9377	0.2262	52	SBNO2(2.8779e-26,1.017)	NA	NA	NA	NA	NA	NA	NA	NA	No	NA	HPRC,HGSVC	No	0.146	Yes	NA,NA	NA	NA
chr19:1142161	523725	INS	1514	0.9058	0.5189	56	SBNO2(2.8779e-26,1.017)	NA	NA	NA	NA	NA	NA	NA	NA	No	NA	HPRC,HGSVC,1KG-ONT	No	0.146	Yes	NA,NA	NA	NA
chr19:1142161	523724	INS	1645	0.9277	0.2595	315	SBNO2(2.8779e-26,1.017)	NA	NA	NA	NA	NA	NA	NA	NA	No	NA	HPRC,HGSVC,1KG-ONT	No	0.146	Yes	NA,NA	NA	NA
chr19:1142161	523723	INS	1749	0.8624	0.5821	9	SBNO2(2.8779e-26,1.017)	NA	NA	NA	NA	NA	NA	NA	NA	No	NA	HPRC,HGSVC,1KG-ONT	No	0.146	Yes	NA,NA	NA	NA
chr19:1142161	523722	INS	756	0.8945	0.396	14	SBNO2(2.8779e-26,1.017)	NA	NA	NA	NA	NA	NA	NA	NA	No	NA	HPRC,HGSVC	No	0.146	Yes	NA,NA	NA	NA
chr19:1142176	523740	INS	528	0.7904	0.699	2	SBNO2(2.8779e-26,1.017)	NA	NA	NA	NA	NA	NA	NA	NA	No	NA	HPRC,HGSVC	No	0.146	No	NA,NA	NA	NA
chr19:1142209	523741	INS	896	0.8409	0.5636	84	SBNO2(2.8779e-26,1.017)	NA	NA	NA	NA	NA	NA	NA	NA	No	NA	HPRC,HGSVC,1KG-ONT	No	0.09	Yes	NA,NA	NA	NA
chr19:1146717	523742	INS	88	0.8477	0.5894	5	SBNO2(2.8779e-26,1.017)	NA	NA	NA	NA	NA	NA	NA	NA	No	NA	HPRC	No	2.008	Yes	NA,NA	NA	NA
chr19:1146717	523743	DEL	88	0.8205	0.6683	43	SBNO2(2.8779e-26,1.017)	NA	NA	NA	NA	NA	NA	NA	NA	No	NA	HPRC,1KG-ONT	No	0.007	Yes	NA,NA	NA	NA
chr19:1148485	523745	INS	776	0.841	0.5845	6	SBNO2(2.8779e-26,1.017)	NA	NA	NA	NA	NA	NA	NA	NA	No	NA	HPRC,HGSVC,1KG-ONT	No	0.174	No	NA,NA	NA	NA
chr19:1148485	523744	INS	597	0.8284	0.6277	16	SBNO2(2.8779e-26,1.017)	NA	NA	NA	NA	NA	NA	NA	NA	No	NA	HPRC,HGSVC,1KG-ONT	No	0.174	Yes	NA,NA	NA	NA
chr19:1148485	523749	INS	517	0.8123	0.6558	6	SBNO2(2.8779e-26,1.017)	NA	NA	NA	NA	NA	NA	NA	NA	No	NA	HPRC,HGSVC,1KG-ONT	No	0.174	No	NA,NA	NA	NA
chr19:1148485	523746	INS	1072	0.8567	0.5162	9	SBNO2(2.8779e-26,1.017)	NA	NA	NA	NA	NA	NA	NA	NA	No	NA	HPRC,HGSVC	No	0.174	Yes	NA,NA	NA	NA
chr19:1148485	523748	INS	74	0.8611	0.5125	43	SBNO2(2.8779e-26,1.017)	NA	NA	NA	NA	NA	NA	NA	NA	No	NA	HPRC,HGSVC	No	0.174	Yes	NA,NA	NA	NA
chr19:1148485	523750	INS	1270	0.8225	0.6495	5	SBNO2(2.8779e-26,1.017)	NA	NA	NA	NA	NA	NA	NA	NA	No	NA	HPRC,HGSVC	No	0.174	Yes	NA,NA	NA	NA
chr19:1148485	523751	INS	1159	0.9285	0.2614	10	SBNO2(2.8779e-26,1.017)	NA	NA	NA	NA	NA	NA	NA	NA	No	NA	HPRC,HGSVC	No	0.174	Yes	NA,NA	NA	NA
chr19:1148485	523752	INS	1980	0.816	0.669	2	SBNO2(2.8779e-26,1.017)	NA	NA	NA	NA	NA	NA	NA	NA	No	NA	HPRC,HGSVC	No	0.174	No	NA,NA	NA	NA
chr19:1148485	523753	INS	3828	0.812	0.6688	4	SBNO2(2.8779e-26,1.017)	NA	NA	NA	NA	NA	NA	NA	NA	No	NA	1KG-ONT	No	0.174	Yes	NA,NA	NA	NA
chr19:1148485	523757	INS	333	0.8882	0.4281	11	SBNO2(2.8779e-26,1.017)	NA	NA	NA	NA	NA	NA	NA	NA	No	NA	HPRC,HGSVC,1KG-ONT	No	0.174	Yes	NA,NA	NA	NA
chr19:1148485	523756	INS	1557	0.8067	0.6767	22	SBNO2(2.8779e-26,1.017)	NA	NA	NA	NA	NA	NA	NA	NA	No	NA	HPRC,HGSVC	No	0.174	Yes	NA,NA	NA	NA
chr19:1148485	523755	INS	888	0.8426	0.5811	15	SBNO2(2.8779e-26,1.017)	NA	NA	NA	NA	NA	NA	NA	NA	No	NA	HPRC,HGSVC,1KG-ONT	No	0.174	Yes	NA,NA	NA	NA
chr19:1148485	523754	INS	1648	0.8928	0.4174	113	SBNO2(2.8779e-26,1.017)	NA	NA	NA	NA	NA	NA	NA	NA	No	NA	HPRC,HGSVC	No	0.174	Yes	NA,NA	NA	NA
chr19:1148485	523747	INS	1860	0.871	0.4624	12	SBNO2(2.8779e-26,1.017)	NA	NA	NA	NA	NA	NA	NA	NA	No	NA	HPRC,HGSVC	No	0.174	Yes	NA,NA	NA	NA
chr19:1148485	523758	DEL	259	0.8274	0.6144	12	SBNO2(2.8779e-26,1.017)	NA	NA	NA	NA	NA	NA	NA	NA	No	ID=19-1148485-1148699-CACCCCAGAAAACCTCCCGCCCCTTCCCACCCTCCTT,19-1148700-1149069-CCTCCTTCACCCCAGAAAACCTCCCGCCCCTTCCCAC;MOTIFS=CCTCCTTCACCCCAGAAAACCTCCCGCCCCTTCCCAC,CACCCCAGAAAACCTCCCGCCCCTTCCCACCCTCCTT;STRUC=<VC110680>	HPRC,HGSVC,1KG-ONT	No	0.007	Yes	NA,NA	NA	NA
chr19:1148485	523759	DEL	296	0.876	0.4399	43	SBNO2(2.8779e-26,1.017)	NA	NA	NA	NA	NA	NA	NA	NA	No	ID=19-1148485-1148699-CACCCCAGAAAACCTCCCGCCCCTTCCCACCCTCCTT,19-1148700-1149069-CCTCCTTCACCCCAGAAAACCTCCCGCCCCTTCCCAC;MOTIFS=CCTCCTTCACCCCAGAAAACCTCCCGCCCCTTCCCAC,CACCCCAGAAAACCTCCCGCCCCTTCCCACCCTCCTT;STRUC=<VC110680>	HPRC,HGSVC	No	0.005	Yes	NA,NA	NA	NA
chr19:1148485	523760	DEL	370	0.8995	0.3791	15	SBNO2(2.8779e-26,1.017)	NA	NA	NA	NA	NA	NA	NA	NA	No	ID=19-1148485-1148699-CACCCCAGAAAACCTCCCGCCCCTTCCCACCCTCCTT,19-1148700-1149069-CCTCCTTCACCCCAGAAAACCTCCCGCCCCTTCCCAC;MOTIFS=CCTCCTTCACCCCAGAAAACCTCCCGCCCCTTCCCAC,CACCCCAGAAAACCTCCCGCCCCTTCCCACCCTCCTT;STRUC=<VC110680>	HPRC,1KG-ONT	No	0.004	Yes	NA,NA	NA	NA
chr19:1148485	523761	DEL	407	0.8445	0.5808	2	SBNO2(2.8779e-26,1.017)	NA	NA	NA	NA	NA	NA	NA	NA	No	ID=19-1148485-1148699-CACCCCAGAAAACCTCCCGCCCCTTCCCACCCTCCTT,19-1148700-1149069-CCTCCTTCACCCCAGAAAACCTCCCGCCCCTTCCCAC;MOTIFS=CCTCCTTCACCCCAGAAAACCTCCCGCCCCTTCCCAC,CACCCCAGAAAACCTCCCGCCCCTTCCCACCCTCCTT;STRUC=<VC110680>	HPRC,1KG-ONT	No	0.004	No	NA,NA	NA	NA
chr19:1148486	523762	INS	667	0.8041	0.6763	3	SBNO2(2.8779e-26,1.017)	NA	NA	NA	NA	NA	NA	NA	NA	No	ID=19-1148485-1148699-CACCCCAGAAAACCTCCCGCCCCTTCCCACCCTCCTT,19-1148700-1149069-CCTCCTTCACCCCAGAAAACCTCCCGCCCCTTCCCAC;MOTIFS=CCTCCTTCACCCCAGAAAACCTCCCGCCCCTTCCCAC,CACCCCAGAAAACCTCCCGCCCCTTCCCACCCTCCTT;STRUC=<VC110680>	HPRC,HGSVC,1KG-ONT	No	0.174	Yes	NA,NA	NA	NA
chr19:1148507	523763	INS	2114	0.886	0.419	3	SBNO2(2.8779e-26,1.017)	NA	NA	NA	NA	NA	NA	NA	NA	No	ID=19-1148485-1148699-CACCCCAGAAAACCTCCCGCCCCTTCCCACCCTCCTT,19-1148700-1149069-CCTCCTTCACCCCAGAAAACCTCCCGCCCCTTCCCAC;MOTIFS=CCTCCTTCACCCCAGAAAACCTCCCGCCCCTTCCCAC,CACCCCAGAAAACCTCCCGCCCCTTCCCACCCTCCTT;STRUC=<VC110680>	HPRC,HGSVC	No	0.174	Yes	NA,NA	NA	NA
chr19:1148509	523764	INS	2889	0.89	0.4237	2	SBNO2(2.8779e-26,1.017)	NA	NA	NA	NA	NA	NA	NA	NA	No	ID=19-1148485-1148699-CACCCCAGAAAACCTCCCGCCCCTTCCCACCCTCCTT,19-1148700-1149069-CCTCCTTCACCCCAGAAAACCTCCCGCCCCTTCCCAC;MOTIFS=CCTCCTTCACCCCAGAAAACCTCCCGCCCCTTCCCAC,CACCCCAGAAAACCTCCCGCCCCTTCCCACCCTCCTT;STRUC=<VC110680>	HPRC,HGSVC,1KG-ONT	No	0.174	Yes	NA,NA	NA	NA
chr19:1148515	523766	DEL	185	0.9327	0.2848	53	SBNO2(2.8779e-26,1.017)	NA	NA	NA	NA	NA	NA	NA	NA	No	ID=19-1148485-1148699-CACCCCAGAAAACCTCCCGCCCCTTCCCACCCTCCTT,19-1148700-1149069-CCTCCTTCACCCCAGAAAACCTCCCGCCCCTTCCCAC;MOTIFS=CCTCCTTCACCCCAGAAAACCTCCCGCCCCTTCCCAC,CACCCCAGAAAACCTCCCGCCCCTTCCCACCCTCCTT;STRUC=<VC110680>	HPRC,HGSVC,1KG-ONT	No	0.02	Yes	NA,NA	NA	NA
chr19:1148515	523765	INS	224	0.8035	0.6942	17	SBNO2(2.8779e-26,1.017)	NA	NA	NA	NA	NA	NA	NA	NA	No	ID=19-1148485-1148699-CACCCCAGAAAACCTCCCGCCCCTTCCCACCCTCCTT,19-1148700-1149069-CCTCCTTCACCCCAGAAAACCTCCCGCCCCTTCCCAC;MOTIFS=CCTCCTTCACCCCAGAAAACCTCCCGCCCCTTCCCAC,CACCCCAGAAAACCTCCCGCCCCTTCCCACCCTCCTT;STRUC=<VC110680>	HPRC,HGSVC,1KG-ONT	No	0.174	Yes	NA,NA	NA	NA
chr19:1148526	523767	DEL	70	0.8639	0.5031	5	SBNO2(2.8779e-26,1.017)	NA	NA	NA	NA	NA	NA	NA	NA	No	ID=19-1148485-1148699-CACCCCAGAAAACCTCCCGCCCCTTCCCACCCTCCTT,19-1148700-1149069-CCTCCTTCACCCCAGAAAACCTCCCGCCCCTTCCCAC;MOTIFS=CCTCCTTCACCCCAGAAAACCTCCCGCCCCTTCCCAC,CACCCCAGAAAACCTCCCGCCCCTTCCCACCCTCCTT;STRUC=<VC110680>	HPRC,HGSVC,1KG-ONT	No	0.026	Yes	NA,NA	NA	NA
chr19:1148542	523768	INS	1757	0.8275	0.6284	10	SBNO2(2.8779e-26,1.017)	NA	NA	NA	NA	NA	NA	NA	NA	No	ID=19-1148485-1148699-CACCCCAGAAAACCTCCCGCCCCTTCCCACCCTCCTT,19-1148700-1149069-CCTCCTTCACCCCAGAAAACCTCCCGCCCCTTCCCAC;MOTIFS=CCTCCTTCACCCCAGAAAACCTCCCGCCCCTTCCCAC,CACCCCAGAAAACCTCCCGCCCCTTCCCACCCTCCTT;STRUC=<VC110680>	HPRC,HGSVC	No	0.174	Yes	NA,NA	NA	NA
chr19:1148551	523769	INS	151	0.8109	0.6938	30	SBNO2(2.8779e-26,1.017)	NA	NA	NA	NA	NA	NA	NA	NA	No	ID=19-1148485-1148699-CACCCCAGAAAACCTCCCGCCCCTTCCCACCCTCCTT,19-1148700-1149069-CCTCCTTCACCCCAGAAAACCTCCCGCCCCTTCCCAC;MOTIFS=CCTCCTTCACCCCAGAAAACCTCCCGCCCCTTCCCAC,CACCCCAGAAAACCTCCCGCCCCTTCCCACCCTCCTT;STRUC=<VC110680>	HPRC,HGSVC,1KG-ONT	No	0.174	Yes	NA,NA	NA	NA
chr19:1148552	523770	DEL	148	0.8583	0.5431	164	SBNO2(2.8779e-26,1.017)	NA	NA	NA	NA	NA	NA	NA	NA	No	ID=19-1148485-1148699-CACCCCAGAAAACCTCCCGCCCCTTCCCACCCTCCTT,19-1148700-1149069-CCTCCTTCACCCCAGAAAACCTCCCGCCCCTTCCCAC;MOTIFS=CCTCCTTCACCCCAGAAAACCTCCCGCCCCTTCCCAC,CACCCCAGAAAACCTCCCGCCCCTTCCCACCCTCCTT;STRUC=<VC110680>	HPRC,1KG-ONT	No	0.02	Yes	NA,NA	NA	NA
chr19:1148559	523771	DEL	222	0.8695	0.5524	163	SBNO2(2.8779e-26,1.017)	NA	NA	NA	NA	NA	NA	NA	NA	No	ID=19-1148485-1148699-CACCCCAGAAAACCTCCCGCCCCTTCCCACCCTCCTT,19-1148700-1149069-CCTCCTTCACCCCAGAAAACCTCCCGCCCCTTCCCAC;MOTIFS=CCTCCTTCACCCCAGAAAACCTCCCGCCCCTTCCCAC,CACCCCAGAAAACCTCCCGCCCCTTCCCACCCTCCTT;STRUC=<VC110680>	HPRC,HGSVC,1KG-ONT	No	0.02	Yes	NA,NA	NA	NA
chr19:1148589	523772	DEL	111	0.8356	0.6327	58	SBNO2(2.8779e-26,1.017)	NA	NA	NA	NA	NA	NA	NA	NA	No	ID=19-1148485-1148699-CACCCCAGAAAACCTCCCGCCCCTTCCCACCCTCCTT,19-1148700-1149069-CCTCCTTCACCCCAGAAAACCTCCCGCCCCTTCCCAC;MOTIFS=CCTCCTTCACCCCAGAAAACCTCCCGCCCCTTCCCAC,CACCCCAGAAAACCTCCCGCCCCTTCCCACCCTCCTT;STRUC=<VC110680>	NA	No	0.025	Yes	NA,NA	NA	NA
chr19:1148599	523773	INS	447	0.8278	0.6252	5	SBNO2(2.8779e-26,1.017)	NA	NA	NA	NA	NA	NA	NA	NA	No	ID=19-1148485-1148699-CACCCCAGAAAACCTCCCGCCCCTTCCCACCCTCCTT,19-1148700-1149069-CCTCCTTCACCCCAGAAAACCTCCCGCCCCTTCCCAC;MOTIFS=CCTCCTTCACCCCAGAAAACCTCCCGCCCCTTCCCAC,CACCCCAGAAAACCTCCCGCCCCTTCCCACCCTCCTT;STRUC=<VC110680>	HPRC,HGSVC,1KG-ONT	No	0.174	Yes	NA,NA	NA	NA
chr19:1148622	523774	INS	1378	0.828	0.647	8	SBNO2(2.8779e-26,1.017)	NA	NA	NA	NA	NA	NA	NA	NA	No	ID=19-1148485-1148699-CACCCCAGAAAACCTCCCGCCCCTTCCCACCCTCCTT,19-1148700-1149069-CCTCCTTCACCCCAGAAAACCTCCCGCCCCTTCCCAC;MOTIFS=CCTCCTTCACCCCAGAAAACCTCCCGCCCCTTCCCAC,CACCCCAGAAAACCTCCCGCCCCTTCCCACCCTCCTT;STRUC=<VC110680>	HPRC,HGSVC,1KG-ONT	No	0.174	Yes	NA,NA	NA	NA
chr19:1148626	523775	DEL	74	0.8743	0.4437	89	SBNO2(2.8779e-26,1.017)	NA	NA	NA	NA	NA	NA	NA	NA	No	ID=19-1148485-1148699-CACCCCAGAAAACCTCCCGCCCCTTCCCACCCTCCTT,19-1148700-1149069-CCTCCTTCACCCCAGAAAACCTCCCGCCCCTTCCCAC;MOTIFS=CCTCCTTCACCCCAGAAAACCTCCCGCCCCTTCCCAC,CACCCCAGAAAACCTCCCGCCCCTTCCCACCCTCCTT;STRUC=<VC110680>	HPRC,HGSVC,1KG-ONT	No	0.024	Yes	NA,NA	NA	NA
chr19:1148633	523776	INS	112	0.8296	0.6568	1	SBNO2(2.8779e-26,1.017)	NA	NA	NA	NA	NA	NA	NA	NA	No	ID=19-1148485-1148699-CACCCCAGAAAACCTCCCGCCCCTTCCCACCCTCCTT,19-1148700-1149069-CCTCCTTCACCCCAGAAAACCTCCCGCCCCTTCCCAC;MOTIFS=CCTCCTTCACCCCAGAAAACCTCCCGCCCCTTCCCAC,CACCCCAGAAAACCTCCCGCCCCTTCCCACCCTCCTT;STRUC=<VC110680>	HPRC,HGSVC,1KG-ONT	No	0.174	Yes	NA,NA	NA	NA
chr19:1148699	523778	INS	703	0.8595	0.6682	5	SBNO2(2.8779e-26,1.017)	NA	NA	NA	NA	NA	NA	NA	NA	No	ID=19-1148485-1148699-CACCCCAGAAAACCTCCCGCCCCTTCCCACCCTCCTT,19-1148700-1149069-CCTCCTTCACCCCAGAAAACCTCCCGCCCCTTCCCAC;MOTIFS=CCTCCTTCACCCCAGAAAACCTCCCGCCCCTTCCCAC,CACCCCAGAAAACCTCCCGCCCCTTCCCACCCTCCTT;STRUC=<VC110680>	HPRC,HGSVC,1KG-ONT	No	0.174	No	NA,NA	NA	NA
chr19:1148699	523777	INS	296	0.8556	0.6806	52	SBNO2(2.8779e-26,1.017)	NA	NA	NA	NA	NA	NA	NA	NA	No	ID=19-1148485-1148699-CACCCCAGAAAACCTCCCGCCCCTTCCCACCCTCCTT,19-1148700-1149069-CCTCCTTCACCCCAGAAAACCTCCCGCCCCTTCCCAC;MOTIFS=CCTCCTTCACCCCAGAAAACCTCCCGCCCCTTCCCAC,CACCCCAGAAAACCTCCCGCCCCTTCCCACCCTCCTT;STRUC=<VC110680>	HPRC,HGSVC,1KG-ONT	No	0.174	No	NA,NA	NA	NA
chr19:1148700	523779	INS	185	0.9404	0.6143	16	SBNO2(2.8779e-26,1.017)	NA	NA	NA	NA	NA	NA	NA	NA	No	ID=19-1148485-1148699-CACCCCAGAAAACCTCCCGCCCCTTCCCACCCTCCTT,19-1148700-1149069-CCTCCTTCACCCCAGAAAACCTCCCGCCCCTTCCCAC;MOTIFS=CCTCCTTCACCCCAGAAAACCTCCCGCCCCTTCCCAC,CACCCCAGAAAACCTCCCGCCCCTTCCCACCCTCCTT;STRUC=<VC110680>	HPRC,HGSVC,1KG-ONT	No	0.174	Yes	NA,NA	NA	NA
chr19:1148802	523780	INS	74	0.834	0.6449	11	SBNO2(2.8779e-26,1.017)	NA	NA	NA	NA	NA	NA	NA	NA	No	ID=19-1148485-1148699-CACCCCAGAAAACCTCCCGCCCCTTCCCACCCTCCTT,19-1148700-1149069-CCTCCTTCACCCCAGAAAACCTCCCGCCCCTTCCCAC;MOTIFS=CCTCCTTCACCCCAGAAAACCTCCCGCCCCTTCCCAC,CACCCCAGAAAACCTCCCGCCCCTTCCCACCCTCCTT;STRUC=<VC110680>	HPRC,HGSVC	No	0.174	Yes	NA,NA	NA	NA
chr19:1148848	523781	INS	111	0.7934	0.689	282	SBNO2(2.8779e-26,1.017)	NA	NA	NA	NA	NA	NA	NA	NA	No	ID=19-1148485-1148699-CACCCCAGAAAACCTCCCGCCCCTTCCCACCCTCCTT,19-1148700-1149069-CCTCCTTCACCCCAGAAAACCTCCCGCCCCTTCCCAC;MOTIFS=CCTCCTTCACCCCAGAAAACCTCCCGCCCCTTCCCAC,CACCCCAGAAAACCTCCCGCCCCTTCCCACCCTCCTT;STRUC=<VC110680>	HPRC,HGSVC,1KG-ONT	No	0.174	Yes	NA,NA	NA	NA
chr19:1148894	523782	DEL	75	0.8789	0.6925	111	SBNO2(2.8779e-26,1.017)	NA	NA	NA	NA	NA	NA	NA	NA	No	ID=19-1148485-1148699-CACCCCAGAAAACCTCCCGCCCCTTCCCACCCTCCTT,19-1148700-1149069-CCTCCTTCACCCCAGAAAACCTCCCGCCCCTTCCCAC;MOTIFS=CCTCCTTCACCCCAGAAAACCTCCCGCCCCTTCCCAC,CACCCCAGAAAACCTCCCGCCCCTTCCCACCCTCCTT;STRUC=<VC110680>	HPRC,HGSVC,1KG-ONT	No	0.023	Yes	NA,NA	NA	NA
chr19:1148918	523783	INS	1472	0.8793	0.4496	7	SBNO2(2.8779e-26,1.017)	NA	NA	NA	NA	NA	NA	NA	NA	No	ID=19-1148485-1148699-CACCCCAGAAAACCTCCCGCCCCTTCCCACCCTCCTT,19-1148700-1149069-CCTCCTTCACCCCAGAAAACCTCCCGCCCCTTCCCAC;MOTIFS=CCTCCTTCACCCCAGAAAACCTCCCGCCCCTTCCCAC,CACCCCAGAAAACCTCCCGCCCCTTCCCACCCTCCTT;STRUC=<VC110680>	HPRC,HGSVC,1KG-ONT	No	0.174	Yes	NA,NA	NA	NA
chr19:1148929	523784	INS	1003	0.8732	0.4916	17	SBNO2(2.8779e-26,1.017)	NA	NA	NA	NA	NA	NA	NA	NA	No	ID=19-1148485-1148699-CACCCCAGAAAACCTCCCGCCCCTTCCCACCCTCCTT,19-1148700-1149069-CCTCCTTCACCCCAGAAAACCTCCCGCCCCTTCCCAC;MOTIFS=CCTCCTTCACCCCAGAAAACCTCCCGCCCCTTCCCAC,CACCCCAGAAAACCTCCCGCCCCTTCCCACCCTCCTT;STRUC=<VC110680>	HPRC,HGSVC	No	0.174	Yes	NA,NA	NA	NA
chr19:1148996	523785	INS	259	0.8835	0.4554	21	SBNO2(2.8779e-26,1.017)	NA	NA	NA	NA	NA	NA	NA	NA	No	ID=19-1148485-1148699-CACCCCAGAAAACCTCCCGCCCCTTCCCACCCTCCTT,19-1148700-1149069-CCTCCTTCACCCCAGAAAACCTCCCGCCCCTTCCCAC;MOTIFS=CCTCCTTCACCCCAGAAAACCTCCCGCCCCTTCCCAC,CACCCCAGAAAACCTCCCGCCCCTTCCCACCCTCCTT;STRUC=<VC110680>	HPRC,1KG-ONT	No	0.174	Yes	NA,NA	NA	NA
chr19:1149060	523786	INS	632	0.8186	0.6505	10	SBNO2(2.8779e-26,1.017)	NA	NA	NA	NA	NA	NA	NA	NA	No	ID=19-1148485-1148699-CACCCCAGAAAACCTCCCGCCCCTTCCCACCCTCCTT,19-1148700-1149069-CCTCCTTCACCCCAGAAAACCTCCCGCCCCTTCCCAC;MOTIFS=CCTCCTTCACCCCAGAAAACCTCCCGCCCCTTCCCAC,CACCCCAGAAAACCTCCCGCCCCTTCCCACCCTCCTT;STRUC=<VC110680>	HPRC	No	0.174	Yes	NA,NA	NA	NA
chr19:1149066	523787	INS	780	0.8672	0.5003	1	SBNO2(2.8779e-26,1.017)	NA	NA	NA	NA	NA	NA	NA	NA	No	ID=19-1148485-1148699-CACCCCAGAAAACCTCCCGCCCCTTCCCACCCTCCTT,19-1148700-1149069-CCTCCTTCACCCCAGAAAACCTCCCGCCCCTTCCCAC;MOTIFS=CCTCCTTCACCCCAGAAAACCTCCCGCCCCTTCCCAC,CACCCCAGAAAACCTCCCGCCCCTTCCCACCCTCCTT;STRUC=<VC110680>	HPRC	No	1.994	No	NA,NA	NA	NA
chr19:1152727	523788	INS	251	0.8144	0.6836	1	SBNO2(2.8779e-26,1.017)	NA	NA	NA	NA	NA	NA	NA	NA	No	NA	NA	No	2.095	No	NA,NA	NA	NA
chr19:1156892	523789	INS	472	0.9164	0.3542	42	SBNO2(2.8779e-26,1.017)	NA	NA	NA	NA	NA	NA	NA	NA	No	NA	HPRC,HGSVC	No	2.055	Yes	NA,NA	NA	NA
chr19:1156892	523790	INS	258	0.8412	0.5974	4	SBNO2(2.8779e-26,1.017)	NA	NA	NA	NA	NA	NA	NA	NA	No	NA	HPRC,HGSVC,1KG-ONT	No	2.055	Yes	NA,NA	NA	NA
chr19:1156892	523791	INS	172	0.8102	0.6805	7	SBNO2(2.8779e-26,1.017)	NA	NA	NA	NA	NA	NA	NA	NA	No	NA	NA	No	2.055	Yes	NA,NA	NA	NA
chr19:1156892	523792	INS	129	0.8826	0.4083	2	SBNO2(2.8779e-26,1.017)	NA	NA	NA	NA	NA	NA	NA	NA	No	NA	NA	No	2.055	Yes	NA,NA	NA	NA
chr19:1156926	523793	INS	1127	0.9183	0.3036	6	SBNO2(2.8779e-26,1.017)	NA	NA	NA	NA	NA	NA	NA	NA	No	NA	1KG-ONT	No	2.055	Yes	NA,NA	NA	NA
chr19:1156927	523797	INS	301	0.8124	0.6806	82	SBNO2(2.8779e-26,1.017)	NA	NA	NA	NA	NA	NA	NA	NA	No	NA	HPRC,HGSVC,1KG-ONT	No	2.055	Yes	NA,NA	NA	NA
chr19:1156927	523796	INS	344	0.8527	0.5698	125	SBNO2(2.8779e-26,1.017)	NA	NA	NA	NA	NA	NA	NA	NA	No	NA	HPRC,HGSVC,1KG-ONT	No	2.055	Yes	NA,NA	NA	NA
chr19:1156927	523795	INS	430	0.8404	0.5947	17	SBNO2(2.8779e-26,1.017)	NA	NA	NA	NA	NA	NA	NA	NA	No	NA	HPRC,HGSVC,1KG-ONT	No	2.055	Yes	NA,NA	NA	NA
chr19:1156927	523794	INS	393	0.8752	0.4615	6	SBNO2(2.8779e-26,1.017)	NA	NA	NA	NA	NA	NA	NA	NA	No	NA	HPRC,HGSVC,1KG-ONT	No	2.055	Yes	NA,NA	NA	NA
chr19:1156931	523798	INS	516	0.8028	0.6911	10	SBNO2(2.8779e-26,1.017)	NA	NA	NA	NA	NA	NA	NA	NA	No	NA	HPRC,HGSVC	No	2.055	Yes	NA,NA	NA	NA
chr19:1157887	523799	INS	148	0.8164	0.6425	34	SBNO2(2.8779e-26,1.017)	NA	NA	NA	NA	NA	NA	NA	NA	No	ID=19-1157847-1157857-CT;MOTIFS=CT;STRUC=(CT)n	HPRC,HGSVC,1KG-ONT	No	0.146	Yes	NA,NA	NA	NA
chr19:1157889	523800	INS	72	0.8521	0.5672	34	SBNO2(2.8779e-26,1.017)	NA	NA	NA	NA	NA	NA	NA	NA	No	ID=19-1157847-1157857-CT;MOTIFS=CT;STRUC=(CT)n,ID=19-1157887-1157896-CT;MOTIFS=CT;STRUC=<TR1665118>	HPRC	No	0.146	Yes	NA,NA	NA	NA
chr19:1157889	523801	INS	108	0.8028	0.6907	49	SBNO2(2.8779e-26,1.017)	NA	NA	NA	NA	NA	NA	NA	NA	No	ID=19-1157847-1157857-CT;MOTIFS=CT;STRUC=(CT)n,ID=19-1157887-1157896-CT;MOTIFS=CT;STRUC=<TR1665118>	HPRC,HGSVC,1KG-ONT	No	0.146	Yes	NA,NA	NA	NA
chr19:1159071	523802	INS	76	0.8351	0.5967	51	SBNO2(2.8779e-26,1.017)	NA	NA	NA	NA	NA	NA	NA	NA	No	NA	HPRC	No	1.83	Yes	NA,NA	NA	NA
chr19:1159475	523803	INS	119	0.8787	0.4538	20	SBNO2(2.8779e-26,1.017)	NA	NA	NA	NA	NA	NA	NA	NA	No	NA	HPRC,HGSVC,1KG-ONT	No	1.69	Yes	NA,NA	NA	NA
chr19:1161097	523804	INS	58	0.8926	0.365	1	SBNO2(2.8779e-26,1.017)	NA	NA	NA	NA	NA	NA	NA	NA	No	NA	HGSVC,1KG-ONT	No	0.092	Yes	NA,NA	NA	NA
chr19:1161149	523805	DEL	59	0.8506	0.5582	22	SBNO2(2.8779e-26,1.017)	NA	NA	NA	NA	NA	NA	NA	NA	No	ID=19-1161151-1161171-TGGGGG;MOTIFS=TGGGGG;STRUC=(TGGGGG)n	HPRC,HGSVC	No	0.008	Yes	NA,NA	NA	NA
chr19:1161163	523806	INS	183	0.9372	0.2732	2	SBNO2(2.8779e-26,1.017)	NA	NA	NA	NA	NA	NA	NA	NA	No	ID=19-1161151-1161171-TGGGGG;MOTIFS=TGGGGG;STRUC=(TGGGGG)n	HPRC	No	0.071	No	NA,NA	NA	NA
chr19:1161347	523807	INS	64	0.907	0.3446	9	SBNO2(2.8779e-26,1.017)	NA	NA	NA	NA	NA	NA	NA	NA	No	NA	HGSVC,1KG-ONT	No	0.1	Yes	NA,NA	NA	NA
chr19:1161421	523808	INS	65	0.8732	0.4634	3	SBNO2(2.8779e-26,1.017)	NA	NA	NA	NA	NA	NA	NA	NA	No	NA	HGSVC,1KG-ONT	No	0.1	No	NA,NA	NA	NA
chr19:1162188	523809	INS	3121	0.9426	0.2471	735	SBNO2(2.8779e-26,1.017)	NA	NA	NA	NA	NA	NA	NA	NA	No	NA	HPRC,HGSVC,1KG-ONT	No	0.03	No	NA,NA	NA	NA
chr19:1164612	523811	DEL	87	0.8359	0.5961	3	SBNO2(2.8779e-26,1.017)	NA	NA	NA	NA	NA	NA	NA	enhancer	No	ID=19-1164387-1164418-AGG,19-1164420-1164449-AGG,19-1164503-1164522-AGG,19-1164524-1164552-AGG,19-1164603-1164622-AGG,19-1164624-1164646-AGG,19-1164648-1164667-AGG,19-1164669-1164694-AGG,19-1164699-1164718-AGG,19-1164725-1164742-GAG,19-1164794-1164814-AGG,19-1164815-1164824-AGG,19-1164823-1164832-GGA,19-1164823-1164904-GGAGGAGGAACAGGAGGA,19-1164834-1164850-AGG,19-1164852-1164868-AGG,19-1164870-1164886-AGG,19-1164888-1164909-AGG,19-1164912-1164930-AGG,19-1164933-1164952-AGG,19-1164954-1164970-AGG,19-1164972-1164993-AGG;MOTIFS=GAG,GGA,GGAGGAGGAACAGGAGGA,AGG;STRUC=<VC110685>	NA	No	0.241	Yes	NA,NA	NA	NA
chr19:1164792	523812	INS	869	0.9177	0.3093	2	SBNO2(2.8779e-26,1.017)	NA	NA	NA	NA	NA	NA	NA	enhancer	No	ID=19-1164387-1164418-AGG,19-1164420-1164449-AGG,19-1164503-1164522-AGG,19-1164524-1164552-AGG,19-1164603-1164622-AGG,19-1164624-1164646-AGG,19-1164648-1164667-AGG,19-1164669-1164694-AGG,19-1164699-1164718-AGG,19-1164725-1164742-GAG,19-1164794-1164814-AGG,19-1164815-1164824-AGG,19-1164823-1164832-GGA,19-1164823-1164904-GGAGGAGGAACAGGAGGA,19-1164834-1164850-AGG,19-1164852-1164868-AGG,19-1164870-1164886-AGG,19-1164888-1164909-AGG,19-1164912-1164930-AGG,19-1164933-1164952-AGG,19-1164954-1164970-AGG,19-1164972-1164993-AGG;MOTIFS=GAG,GGA,GGAGGAGGAACAGGAGGA,AGG;STRUC=<VC110685>	HPRC,HGSVC,1KG-ONT	No	0.02	Yes	NA,NA	NA	NA
chr19:1164814	523813	INS	819	0.8313	0.609	20	SBNO2(2.8779e-26,1.017)	NA	NA	NA	NA	NA	NA	NA	enhancer	No	ID=19-1164387-1164418-AGG,19-1164420-1164449-AGG,19-1164503-1164522-AGG,19-1164524-1164552-AGG,19-1164603-1164622-AGG,19-1164624-1164646-AGG,19-1164648-1164667-AGG,19-1164669-1164694-AGG,19-1164699-1164718-AGG,19-1164725-1164742-GAG,19-1164794-1164814-AGG,19-1164815-1164824-AGG,19-1164823-1164832-GGA,19-1164823-1164904-GGAGGAGGAACAGGAGGA,19-1164834-1164850-AGG,19-1164852-1164868-AGG,19-1164870-1164886-AGG,19-1164888-1164909-AGG,19-1164912-1164930-AGG,19-1164933-1164952-AGG,19-1164954-1164970-AGG,19-1164972-1164993-AGG;MOTIFS=GAG,GGA,GGAGGAGGAACAGGAGGA,AGG;STRUC=<VC110685>	HPRC,HGSVC,1KG-ONT	No	0.09	Yes	NA,NA	NA	NA
chr19:1164823	523817	INS	834	0.9059	0.333	417	SBNO2(2.8779e-26,1.017)	NA	NA	NA	NA	NA	NA	NA	enhancer	No	ID=19-1164387-1164418-AGG,19-1164420-1164449-AGG,19-1164503-1164522-AGG,19-1164524-1164552-AGG,19-1164603-1164622-AGG,19-1164624-1164646-AGG,19-1164648-1164667-AGG,19-1164669-1164694-AGG,19-1164699-1164718-AGG,19-1164725-1164742-GAG,19-1164794-1164814-AGG,19-1164815-1164824-AGG,19-1164823-1164832-GGA,19-1164823-1164904-GGAGGAGGAACAGGAGGA,19-1164834-1164850-AGG,19-1164852-1164868-AGG,19-1164870-1164886-AGG,19-1164888-1164909-AGG,19-1164912-1164930-AGG,19-1164933-1164952-AGG,19-1164954-1164970-AGG,19-1164972-1164993-AGG;MOTIFS=GAG,GGA,GGAGGAGGAACAGGAGGA,AGG;STRUC=<VC110685>	HPRC,HGSVC,1KG-ONT	No	0.114	Yes	NA,NA	NA	NA
chr19:1164823	523816	INS	868	0.8914	0.4526	461	SBNO2(2.8779e-26,1.017)	NA	NA	NA	NA	NA	NA	NA	enhancer	No	ID=19-1164387-1164418-AGG,19-1164420-1164449-AGG,19-1164503-1164522-AGG,19-1164524-1164552-AGG,19-1164603-1164622-AGG,19-1164624-1164646-AGG,19-1164648-1164667-AGG,19-1164669-1164694-AGG,19-1164699-1164718-AGG,19-1164725-1164742-GAG,19-1164794-1164814-AGG,19-1164815-1164824-AGG,19-1164823-1164832-GGA,19-1164823-1164904-GGAGGAGGAACAGGAGGA,19-1164834-1164850-AGG,19-1164852-1164868-AGG,19-1164870-1164886-AGG,19-1164888-1164909-AGG,19-1164912-1164930-AGG,19-1164933-1164952-AGG,19-1164954-1164970-AGG,19-1164972-1164993-AGG;MOTIFS=GAG,GGA,GGAGGAGGAACAGGAGGA,AGG;STRUC=<VC110685>	HPRC,HGSVC,1KG-ONT	No	0.114	Yes	NA,NA	NA	NA
chr19:1164823	523815	INS	754	0.8937	0.3728	61	SBNO2(2.8779e-26,1.017)	NA	NA	NA	NA	NA	NA	NA	enhancer	No	ID=19-1164387-1164418-AGG,19-1164420-1164449-AGG,19-1164503-1164522-AGG,19-1164524-1164552-AGG,19-1164603-1164622-AGG,19-1164624-1164646-AGG,19-1164648-1164667-AGG,19-1164669-1164694-AGG,19-1164699-1164718-AGG,19-1164725-1164742-GAG,19-1164794-1164814-AGG,19-1164815-1164824-AGG,19-1164823-1164832-GGA,19-1164823-1164904-GGAGGAGGAACAGGAGGA,19-1164834-1164850-AGG,19-1164852-1164868-AGG,19-1164870-1164886-AGG,19-1164888-1164909-AGG,19-1164912-1164930-AGG,19-1164933-1164952-AGG,19-1164954-1164970-AGG,19-1164972-1164993-AGG;MOTIFS=GAG,GGA,GGAGGAGGAACAGGAGGA,AGG;STRUC=<VC110685>	HPRC,HGSVC,1KG-ONT	No	0.114	Yes	NA,NA	NA	NA
chr19:1164823	523814	INS	757	0.8356	0.6314	4	SBNO2(2.8779e-26,1.017)	NA	NA	NA	NA	NA	NA	NA	enhancer	No	ID=19-1164387-1164418-AGG,19-1164420-1164449-AGG,19-1164503-1164522-AGG,19-1164524-1164552-AGG,19-1164603-1164622-AGG,19-1164624-1164646-AGG,19-1164648-1164667-AGG,19-1164669-1164694-AGG,19-1164699-1164718-AGG,19-1164725-1164742-GAG,19-1164794-1164814-AGG,19-1164815-1164824-AGG,19-1164823-1164832-GGA,19-1164823-1164904-GGAGGAGGAACAGGAGGA,19-1164834-1164850-AGG,19-1164852-1164868-AGG,19-1164870-1164886-AGG,19-1164888-1164909-AGG,19-1164912-1164930-AGG,19-1164933-1164952-AGG,19-1164954-1164970-AGG,19-1164972-1164993-AGG;MOTIFS=GAG,GGA,GGAGGAGGAACAGGAGGA,AGG;STRUC=<VC110685>	HPRC,HGSVC,1KG-ONT	No	0.114	Yes	NA,NA	NA	NA
chr19:1164832	523818	INS	805	0.9241	0.2968	118	SBNO2(2.8779e-26,1.017)	NA	NA	NA	NA	NA	NA	NA	enhancer	No	ID=19-1164387-1164418-AGG,19-1164420-1164449-AGG,19-1164503-1164522-AGG,19-1164524-1164552-AGG,19-1164603-1164622-AGG,19-1164624-1164646-AGG,19-1164648-1164667-AGG,19-1164669-1164694-AGG,19-1164699-1164718-AGG,19-1164725-1164742-GAG,19-1164794-1164814-AGG,19-1164815-1164824-AGG,19-1164823-1164832-GGA,19-1164823-1164904-GGAGGAGGAACAGGAGGA,19-1164834-1164850-AGG,19-1164852-1164868-AGG,19-1164870-1164886-AGG,19-1164888-1164909-AGG,19-1164912-1164930-AGG,19-1164933-1164952-AGG,19-1164954-1164970-AGG,19-1164972-1164993-AGG;MOTIFS=GAG,GGA,GGAGGAGGAACAGGAGGA,AGG;STRUC=<VC110685>	HPRC,HGSVC,1KG-ONT	No	0.09	Yes	NA,NA	NA	NA
chr19:1164832	523819	INS	786	0.8111	0.6908	6	SBNO2(2.8779e-26,1.017)	NA	NA	NA	NA	NA	NA	NA	enhancer	No	ID=19-1164387-1164418-AGG,19-1164420-1164449-AGG,19-1164503-1164522-AGG,19-1164524-1164552-AGG,19-1164603-1164622-AGG,19-1164624-1164646-AGG,19-1164648-1164667-AGG,19-1164669-1164694-AGG,19-1164699-1164718-AGG,19-1164725-1164742-GAG,19-1164794-1164814-AGG,19-1164815-1164824-AGG,19-1164823-1164832-GGA,19-1164823-1164904-GGAGGAGGAACAGGAGGA,19-1164834-1164850-AGG,19-1164852-1164868-AGG,19-1164870-1164886-AGG,19-1164888-1164909-AGG,19-1164912-1164930-AGG,19-1164933-1164952-AGG,19-1164954-1164970-AGG,19-1164972-1164993-AGG;MOTIFS=GAG,GGA,GGAGGAGGAACAGGAGGA,AGG;STRUC=<VC110685>	HPRC,HGSVC,1KG-ONT	No	0.09	Yes	NA,NA	NA	NA
chr19:1164894	523820	INS	667	0.851	0.5938	3	SBNO2(2.8779e-26,1.017)	NA	NA	NA	NA	NA	NA	NA	enhancer	No	ID=19-1164387-1164418-AGG,19-1164420-1164449-AGG,19-1164503-1164522-AGG,19-1164524-1164552-AGG,19-1164603-1164622-AGG,19-1164624-1164646-AGG,19-1164648-1164667-AGG,19-1164669-1164694-AGG,19-1164699-1164718-AGG,19-1164725-1164742-GAG,19-1164794-1164814-AGG,19-1164815-1164824-AGG,19-1164823-1164832-GGA,19-1164823-1164904-GGAGGAGGAACAGGAGGA,19-1164834-1164850-AGG,19-1164852-1164868-AGG,19-1164870-1164886-AGG,19-1164888-1164909-AGG,19-1164912-1164930-AGG,19-1164933-1164952-AGG,19-1164954-1164970-AGG,19-1164972-1164993-AGG;MOTIFS=GAG,GGA,GGAGGAGGAACAGGAGGA,AGG;STRUC=<VC110685>	HPRC,HGSVC,1KG-ONT	No	0.09	No	NA,NA	NA	NA
chr19:1164902	523821	INS	557	0.8337	0.6062	1	SBNO2(2.8779e-26,1.017)	NA	NA	NA	NA	NA	NA	NA	enhancer	No	ID=19-1164387-1164418-AGG,19-1164420-1164449-AGG,19-1164503-1164522-AGG,19-1164524-1164552-AGG,19-1164603-1164622-AGG,19-1164624-1164646-AGG,19-1164648-1164667-AGG,19-1164669-1164694-AGG,19-1164699-1164718-AGG,19-1164725-1164742-GAG,19-1164794-1164814-AGG,19-1164815-1164824-AGG,19-1164823-1164832-GGA,19-1164823-1164904-GGAGGAGGAACAGGAGGA,19-1164834-1164850-AGG,19-1164852-1164868-AGG,19-1164870-1164886-AGG,19-1164888-1164909-AGG,19-1164912-1164930-AGG,19-1164933-1164952-AGG,19-1164954-1164970-AGG,19-1164972-1164993-AGG;MOTIFS=GAG,GGA,GGAGGAGGAACAGGAGGA,AGG;STRUC=<VC110685>	HPRC,HGSVC	No	0.114	No	NA,NA	NA	NA
chr19:1164916	523822	INS	613	0.8345	0.637	4	SBNO2(2.8779e-26,1.017)	NA	NA	NA	NA	NA	NA	NA	enhancer	No	ID=19-1164387-1164418-AGG,19-1164420-1164449-AGG,19-1164503-1164522-AGG,19-1164524-1164552-AGG,19-1164603-1164622-AGG,19-1164624-1164646-AGG,19-1164648-1164667-AGG,19-1164669-1164694-AGG,19-1164699-1164718-AGG,19-1164725-1164742-GAG,19-1164794-1164814-AGG,19-1164815-1164824-AGG,19-1164823-1164832-GGA,19-1164823-1164904-GGAGGAGGAACAGGAGGA,19-1164834-1164850-AGG,19-1164852-1164868-AGG,19-1164870-1164886-AGG,19-1164888-1164909-AGG,19-1164912-1164930-AGG,19-1164933-1164952-AGG,19-1164954-1164970-AGG,19-1164972-1164993-AGG;MOTIFS=GAG,GGA,GGAGGAGGAACAGGAGGA,AGG;STRUC=<VC110685>	HPRC,HGSVC,1KG-ONT	No	0.132	Yes	NA,NA	NA	NA
chr19:1165862	523823	INS	195	0.8812	0.4485	15	SBNO2(2.8779e-26,1.017)	NA	NA	NA	NA	NA	NA	NA	NA	No	ID=19-1165960-1165974-CCCAGAT,19-1166019-1166044-CAGACCC,19-1166111-1166199-CAGACCCCAGATCCCAGACTTCAGATCCC;MOTIFS=CCCAGAT,CAGACCC,CAGACCCCAGATCCCAGACTTCAGATCCC;STRUC=<VC110686>	HPRC	No	0.011	Yes	NA,NA	NA	NA
chr19:1165904	523824	INS	147	0.8121	0.6701	16	SBNO2(2.8779e-26,1.017)	NA	NA	NA	NA	NA	NA	NA	NA	No	ID=19-1165960-1165974-CCCAGAT,19-1166019-1166044-CAGACCC,19-1166111-1166199-CAGACCCCAGATCCCAGACTTCAGATCCC;MOTIFS=CCCAGAT,CAGACCC,CAGACCCCAGATCCCAGACTTCAGATCCC;STRUC=<VC110686>	NA	Yes	0.097	Yes	NA,NA	NA	NA
chr19:1166002	523825	INS	699	0.8474	0.6021	20	SBNO2(2.8779e-26,1.017)	NA	NA	NA	NA	NA	NA	NA	NA	No	ID=19-1165960-1165974-CCCAGAT,19-1166019-1166044-CAGACCC,19-1166111-1166199-CAGACCCCAGATCCCAGACTTCAGATCCC;MOTIFS=CCCAGAT,CAGACCC,CAGACCCCAGATCCCAGACTTCAGATCCC;STRUC=<VC110686>	HPRC,1KG-ONT	No	0.116	Yes	NA,NA	NA	NA
chr19:1166017	523828	INS	376	0.9052	0.3593	16	SBNO2(2.8779e-26,1.017)	NA	NA	NA	NA	NA	NA	NA	NA	No	ID=19-1165960-1165974-CCCAGAT,19-1166019-1166044-CAGACCC,19-1166111-1166199-CAGACCCCAGATCCCAGACTTCAGATCCC;MOTIFS=CCCAGAT,CAGACCC,CAGACCCCAGATCCCAGACTTCAGATCCC;STRUC=<VC110686>	HPRC,HGSVC,1KG-ONT	No	0.116	Yes	NA,NA	NA	NA
chr19:1166017	523827	INS	516	0.9454	0.2079	597	SBNO2(2.8779e-26,1.017)	NA	NA	NA	NA	NA	NA	NA	NA	No	ID=19-1165960-1165974-CCCAGAT,19-1166019-1166044-CAGACCC,19-1166111-1166199-CAGACCCCAGATCCCAGACTTCAGATCCC;MOTIFS=CCCAGAT,CAGACCC,CAGACCCCAGATCCCAGACTTCAGATCCC;STRUC=<VC110686>	HPRC,HGSVC,1KG-ONT	No	0.116	Yes	NA,NA	NA	NA
chr19:1166017	523826	INS	489	0.9191	0.3463	304	SBNO2(2.8779e-26,1.017)	NA	NA	NA	NA	NA	NA	NA	NA	No	ID=19-1165960-1165974-CCCAGAT,19-1166019-1166044-CAGACCC,19-1166111-1166199-CAGACCCCAGATCCCAGACTTCAGATCCC;MOTIFS=CCCAGAT,CAGACCC,CAGACCCCAGATCCCAGACTTCAGATCCC;STRUC=<VC110686>	HPRC,HGSVC,1KG-ONT	No	0.116	Yes	NA,NA	NA	NA
chr19:1166039	523829	INS	416	0.7978	0.6941	127	SBNO2(2.8779e-26,1.017)	NA	NA	NA	NA	NA	NA	NA	NA	No	ID=19-1165960-1165974-CCCAGAT,19-1166019-1166044-CAGACCC,19-1166111-1166199-CAGACCCCAGATCCCAGACTTCAGATCCC;MOTIFS=CCCAGAT,CAGACCC,CAGACCCCAGATCCCAGACTTCAGATCCC;STRUC=<VC110686>	HPRC,HGSVC,1KG-ONT	No	0.116	Yes	NA,NA	NA	NA
chr19:1166045	523831	INS	375	0.9114	0.4189	50	SBNO2(2.8779e-26,1.017)	NA	NA	NA	NA	NA	NA	NA	NA	No	ID=19-1165960-1165974-CCCAGAT,19-1166019-1166044-CAGACCC,19-1166111-1166199-CAGACCCCAGATCCCAGACTTCAGATCCC;MOTIFS=CCCAGAT,CAGACCC,CAGACCCCAGATCCCAGACTTCAGATCCC;STRUC=<VC110686>	HPRC,HGSVC,1KG-ONT	No	0.116	Yes	NA,NA	NA	NA
chr19:1166045	523830	INS	151	0.8719	0.4936	14	SBNO2(2.8779e-26,1.017)	NA	NA	NA	NA	NA	NA	NA	NA	No	ID=19-1165960-1165974-CCCAGAT,19-1166019-1166044-CAGACCC,19-1166111-1166199-CAGACCCCAGATCCCAGACTTCAGATCCC;MOTIFS=CCCAGAT,CAGACCC,CAGACCCCAGATCCCAGACTTCAGATCCC;STRUC=<VC110686>	NA	Yes	0.116	Yes	NA,NA	NA	NA
chr19:1166047	523833	INS	461	0.8709	0.5085	107	SBNO2(2.8779e-26,1.017)	NA	NA	NA	NA	NA	NA	NA	NA	No	ID=19-1165960-1165974-CCCAGAT,19-1166019-1166044-CAGACCC,19-1166111-1166199-CAGACCCCAGATCCCAGACTTCAGATCCC;MOTIFS=CCCAGAT,CAGACCC,CAGACCCCAGATCCCAGACTTCAGATCCC;STRUC=<VC110686>	HPRC,HGSVC,1KG-ONT	No	0.116	Yes	NA,NA	NA	NA
chr19:1166140	523834	INS	435	0.8875	0.4159	9	SBNO2(2.8779e-26,1.017)	NA	NA	NA	NA	NA	NA	NA	NA	No	ID=19-1165960-1165974-CCCAGAT,19-1166019-1166044-CAGACCC,19-1166111-1166199-CAGACCCCAGATCCCAGACTTCAGATCCC;MOTIFS=CCCAGAT,CAGACCC,CAGACCCCAGATCCCAGACTTCAGATCCC;STRUC=<VC110686>	HPRC,HGSVC,1KG-ONT	No	0.097	Yes	NA,NA	NA	NA
chr19:1176997	523835	INS	115	0.9417	0.2399	1	NA	NA	NA	NA	NA	NA	NA	NA	NA	No	NA	NA	No	1.851	Yes	NA,NA	NA	NA
chr19:1182642	523836	DEL	518	0.8789	0.5074	157	STK11(0.99991,0.364)	STK11(0.99991,0.364)	STK11(0.99991,0.364)	STK11(0.99991,0.364)	NA	NA	NA	NA	NA	No	ID=19-1182695-1182705-A,19-1182727-1182742-TTTC,19-1182739-1182749-T,19-1183037-1183049-A,19-1183210-1183234-ACAA,19-1183232-1183250-AATA;MOTIFS=A,ACAA,TTTC,AATA,T;STRUC=<VC110693>	HPRC,HGSVC,1KG-ONT	No	0.044	Yes	NA,NA	NA	NA
chr19:1186833	523837	INS	173	0.8845	0.4035	16	STK11(0.99991,0.364)	STK11(0.99991,0.364)	STK11(0.99991,0.364)	STK11(0.99991,0.364)	NA	NA	NA	NA	NA	No	NA	HPRC,HGSVC	Yes	0.042	Yes	NA,NA	NA	NA
chr19:1193037	523838	DEL	99	0.8568	0.5413	1	STK11(0.99991,0.364)	STK11(0.99991,0.364)	STK11(0.99991,0.364)	STK11(0.99991,0.364)	NA	NA	NA	NA	NA	No	NA	HGSVC	Yes	5.267	No	NA,NA	NA	NA
chr19:1193987	523839	INS	188	0.8845	0.4224	7	STK11(0.99991,0.364)	STK11(0.99991,0.364)	STK11(0.99991,0.364)	STK11(0.99991,0.364)	NA	NA	NA	NA	NA	No	NA	NA	No	0.038	Yes	NA,NA	NA	NA
chr19:1193995	523841	INS	340	0.8429	0.5861	5	STK11(0.99991,0.364)	STK11(0.99991,0.364)	STK11(0.99991,0.364)	STK11(0.99991,0.364)	NA	NA	NA	NA	NA	No	NA	NA	No	0.038	Yes	NA,NA	NA	NA
chr19:1193995	523840	INS	319	0.9382	0.2418	1	STK11(0.99991,0.364)	STK11(0.99991,0.364)	STK11(0.99991,0.364)	STK11(0.99991,0.364)	NA	NA	NA	NA	NA	No	NA	NA	No	0.038	No	NA,NA	NA	NA
chr19:1195011	523842	DEL	1814	0.9923	0.0223	445	STK11(0.99991,0.364)	STK11(0.99991,0.364)	STK11(0.99991,0.364)	STK11(0.99991,0.364)	NA	NA	NA	NA	enhancer	No	ID=19-1196070-1196080-A,19-1196698-1196708-T,19-1196731-1196740-TC;MOTIFS=TC,T,A;STRUC=<VC110700>	HPRC,HGSVC,1KG-ONT	No	0.056	Yes	NA,NA	NA	NA
chr19:1195525	523845	DEL	1888	0.9491	0.2163	186	STK11(0.99991,0.364)	STK11(0.99991,0.364)	STK11(0.99991,0.364)	STK11(0.99991,0.364)	NA	NA	NA	NA	NA	No	ID=19-1196070-1196080-A,19-1196698-1196708-T,19-1196731-1196740-TC;MOTIFS=TC,T,A;STRUC=<VC110700>	HPRC,HGSVC,1KG-ONT	No	0.033	Yes	NA,NA	NA	NA
chr19:1195602	523846	DEL	1733	0.9505	0.2157	870	STK11(0.99991,0.364)	STK11(0.99991,0.364)	STK11(0.99991,0.364)	STK11(0.99991,0.364)	NA	NA	NA	NA	NA	No	ID=19-1196070-1196080-A,19-1196698-1196708-T,19-1196731-1196740-TC;MOTIFS=TC,T,A;STRUC=<VC110700>	HPRC,HGSVC,1KG-ONT	No	0.022	Yes	NA,NA	NA	NA
chr19:1201486	523849	INS	539	0.8466	0.5973	6	STK11(0.99991,0.364)	STK11(0.99991,0.364)	STK11(0.99991,0.364)	STK11(0.99991,0.364)	NA	NA	NA	NA	NA	No	NA	NA	Yes	0.161	Yes	NA,NA	NA	NA
chr19:1202629	523850	INS	334	0.9084	0.3429	3	STK11(0.99991,0.364)	STK11(0.99991,0.364)	STK11(0.99991,0.364)	STK11(0.99991,0.364)	NA	NA	NA	NA	NA	No	NA	NA	No	0.193	Yes	NA,NA	NA	NA
chr19:1231469	523851	INS	53	0.9487	0.3366	1	NA	NA	NA	NA	NA	NA	NA	NA	NA	No	NA	HPRC	No	1.664	Yes	NA,NA	NA	NA
chr19:1244792	523852	INS	324	0.929	0.3164	1	ATP5F1D(2.429e-08,1.96)	NA	NA	NA	NA	NA	NA	NA	NA	No	NA	NA	No	0.123	No	NA,NA	NA	NA
chr19:1246381	523853	DEL	70	0.9338	0.2871	69	NA	NA	NA	NA	NA	NA	NA	NA	enhancer	No	ID=19-1246411-1246521-GGTGTCCATTCCACTCCCGACCAGACTGAGGTGAC;MOTIFS=GGTGTCCATTCCACTCCCGACCAGACTGAGGTGAC;STRUC=<TR1665287>	HPRC,HGSVC,1KG-ONT	Yes	1.543	Yes	NA,NA	NA	NA
chr19:1246446	523854	INS	70	0.8587	0.5725	1	NA	NA	NA	NA	NA	NA	NA	NA	enhancer	No	ID=19-1246411-1246521-GGTGTCCATTCCACTCCCGACCAGACTGAGGTGAC;MOTIFS=GGTGTCCATTCCACTCCCGACCAGACTGAGGTGAC;STRUC=<TR1665287>	NA	No	2.128	No	NA,NA	NA	NA
chr19:1247064	523855	DEL	304	0.9048	0.3562	190	NA	NA	NA	NA	NA	NA	NA	NA	enhancer	No	ID=19-1247128-1247152-T;MOTIFS=T;STRUC=(T)n	HPRC,HGSVC,1KG-ONT	No	0.094	Yes	NA,NA	NA	NA
chr19:1275995	523856	INS	593	0.797	0.6915	1	NA	NA	NA	NA	NA	NA	NA	NA	promoter	No	NA	NA	No	2.128	No	NA,NA	NA	NA
chr19:1278175	523857	INS	63	0.8361	0.6571	910	NA	NA	NA	NA	NA	NA	NA	NA	NA	No	NA	HPRC,HGSVC,1KG-ONT	Yes	2.095	Yes	NA,NA	NA	NA
chr19:1278202	523860	INS	64	0.9896	0.0332	61	NA	NA	NA	NA	NA	NA	NA	NA	NA	No	NA	HPRC,HGSVC,1KG-ONT	Yes	2.095	Yes	NA,NA	NA	NA
chr19:1278221	523861	INS	59	0.8929	0.5982	6	NA	NA	NA	NA	NA	NA	NA	NA	NA	No	NA	HPRC,HGSVC,1KG-ONT	Yes	2.095	Yes	NA,NA	NA	NA
chr19:1282293	523862	INS	662	0.863	0.4949	74	NA	NA	NA	NA	NA	NA	NA	NA	enhancer	No	ID=19-1282143-1282152-GGA,19-1282148-1282164-AGGA,19-1282171-1282183-GGA,19-1282420-1282433-GAGG,19-1282509-1282515-AGG,19-1282522-1282535-GGAG,19-1282574-1282587-GGAG,19-1282609-1282623-GGAG,19-1282625-1282638-GGAG,19-1282652-1282665-GGAG,19-1282679-1282693-GGAG,19-1282695-1282708-GGAG,19-1282703-1282709-GGA;MOTIFS=AGGA,GGAG,GAGG,AGG,GGA;STRUC=<VC110704>	HPRC,HGSVC,1KG-ONT	Yes	1.664	Yes	NA,NA	NA	NA
chr19:1282324	523864	INS	674	0.9778	0.1081	902	NA	NA	NA	NA	NA	NA	NA	NA	enhancer	No	ID=19-1282143-1282152-GGA,19-1282148-1282164-AGGA,19-1282171-1282183-GGA,19-1282420-1282433-GAGG,19-1282509-1282515-AGG,19-1282522-1282535-GGAG,19-1282574-1282587-GGAG,19-1282609-1282623-GGAG,19-1282625-1282638-GGAG,19-1282652-1282665-GGAG,19-1282679-1282693-GGAG,19-1282695-1282708-GGAG,19-1282703-1282709-GGA;MOTIFS=AGGA,GGAG,GAGG,AGG,GGA;STRUC=<VC110704>	HPRC,HGSVC,1KG-ONT	Yes	1.621	Yes	NA,NA	NA	NA
chr19:1282324	523863	INS	834	0.8838	0.4952	14	NA	NA	NA	NA	NA	NA	NA	NA	enhancer	No	ID=19-1282143-1282152-GGA,19-1282148-1282164-AGGA,19-1282171-1282183-GGA,19-1282420-1282433-GAGG,19-1282509-1282515-AGG,19-1282522-1282535-GGAG,19-1282574-1282587-GGAG,19-1282609-1282623-GGAG,19-1282625-1282638-GGAG,19-1282652-1282665-GGAG,19-1282679-1282693-GGAG,19-1282695-1282708-GGAG,19-1282703-1282709-GGA;MOTIFS=AGGA,GGAG,GAGG,AGG,GGA;STRUC=<VC110704>	HPRC,HGSVC,1KG-ONT	Yes	1.621	Yes	NA,NA	NA	NA
chr19:1282522	523865	INS	657	0.8704	0.5228	9	NA	NA	NA	NA	NA	NA	NA	NA	enhancer	No	ID=19-1282143-1282152-GGA,19-1282148-1282164-AGGA,19-1282171-1282183-GGA,19-1282420-1282433-GAGG,19-1282509-1282515-AGG,19-1282522-1282535-GGAG,19-1282574-1282587-GGAG,19-1282609-1282623-GGAG,19-1282625-1282638-GGAG,19-1282652-1282665-GGAG,19-1282679-1282693-GGAG,19-1282695-1282708-GGAG,19-1282703-1282709-GGA;MOTIFS=AGGA,GGAG,GAGG,AGG,GGA;STRUC=<VC110704>	HPRC,HGSVC,1KG-ONT	No	0.8	Yes	NA,NA	NA	NA
chr19:1282565	523866	INS	642	0.8093	0.6615	48	NA	NA	NA	NA	NA	NA	NA	NA	enhancer	No	ID=19-1282143-1282152-GGA,19-1282148-1282164-AGGA,19-1282171-1282183-GGA,19-1282420-1282433-GAGG,19-1282509-1282515-AGG,19-1282522-1282535-GGAG,19-1282574-1282587-GGAG,19-1282609-1282623-GGAG,19-1282625-1282638-GGAG,19-1282652-1282665-GGAG,19-1282679-1282693-GGAG,19-1282695-1282708-GGAG,19-1282703-1282709-GGA;MOTIFS=AGGA,GGAG,GAGG,AGG,GGA;STRUC=<VC110704>	HPRC,HGSVC,1KG-ONT	No	0.8	Yes	NA,NA	NA	NA
chr19:1282597	523867	INS	113	0.8832	0.6836	4	NA	NA	NA	NA	NA	NA	NA	NA	enhancer	No	ID=19-1282143-1282152-GGA,19-1282148-1282164-AGGA,19-1282171-1282183-GGA,19-1282420-1282433-GAGG,19-1282509-1282515-AGG,19-1282522-1282535-GGAG,19-1282574-1282587-GGAG,19-1282609-1282623-GGAG,19-1282625-1282638-GGAG,19-1282652-1282665-GGAG,19-1282679-1282693-GGAG,19-1282695-1282708-GGAG,19-1282703-1282709-GGA;MOTIFS=AGGA,GGAG,GAGG,AGG,GGA;STRUC=<VC110704>	HPRC,HGSVC	No	1.848	Yes	NA,NA	NA	NA
chr19:1282614	523868	INS	616	0.822	0.6408	7	NA	NA	NA	NA	NA	NA	NA	NA	enhancer	No	ID=19-1282143-1282152-GGA,19-1282148-1282164-AGGA,19-1282171-1282183-GGA,19-1282420-1282433-GAGG,19-1282509-1282515-AGG,19-1282522-1282535-GGAG,19-1282574-1282587-GGAG,19-1282609-1282623-GGAG,19-1282625-1282638-GGAG,19-1282652-1282665-GGAG,19-1282679-1282693-GGAG,19-1282695-1282708-GGAG,19-1282703-1282709-GGA;MOTIFS=AGGA,GGAG,GAGG,AGG,GGA;STRUC=<VC110704>	HPRC,HGSVC,1KG-ONT	No	0.139	No	NA,NA	NA	NA
chr19:1282617	523869	INS	582	0.8117	0.6625	10	NA	NA	NA	NA	NA	NA	NA	NA	enhancer	No	ID=19-1282143-1282152-GGA,19-1282148-1282164-AGGA,19-1282171-1282183-GGA,19-1282420-1282433-GAGG,19-1282509-1282515-AGG,19-1282522-1282535-GGAG,19-1282574-1282587-GGAG,19-1282609-1282623-GGAG,19-1282625-1282638-GGAG,19-1282652-1282665-GGAG,19-1282679-1282693-GGAG,19-1282695-1282708-GGAG,19-1282703-1282709-GGA;MOTIFS=AGGA,GGAG,GAGG,AGG,GGA;STRUC=<VC110704>	HPRC,HGSVC,1KG-ONT	No	0.139	Yes	NA,NA	NA	NA
chr19:1282618	523870	INS	621	0.8003	0.6869	23	NA	NA	NA	NA	NA	NA	NA	NA	enhancer	No	ID=19-1282143-1282152-GGA,19-1282148-1282164-AGGA,19-1282171-1282183-GGA,19-1282420-1282433-GAGG,19-1282509-1282515-AGG,19-1282522-1282535-GGAG,19-1282574-1282587-GGAG,19-1282609-1282623-GGAG,19-1282625-1282638-GGAG,19-1282652-1282665-GGAG,19-1282679-1282693-GGAG,19-1282695-1282708-GGAG,19-1282703-1282709-GGA;MOTIFS=AGGA,GGAG,GAGG,AGG,GGA;STRUC=<VC110704>	HPRC,HGSVC,1KG-ONT	No	0.139	Yes	NA,NA	NA	NA
chr19:1282700	523871	INS	637	0.7923	0.6976	5	NA	NA	NA	NA	NA	NA	NA	NA	enhancer	No	ID=19-1282143-1282152-GGA,19-1282148-1282164-AGGA,19-1282171-1282183-GGA,19-1282420-1282433-GAGG,19-1282509-1282515-AGG,19-1282522-1282535-GGAG,19-1282574-1282587-GGAG,19-1282609-1282623-GGAG,19-1282625-1282638-GGAG,19-1282652-1282665-GGAG,19-1282679-1282693-GGAG,19-1282695-1282708-GGAG,19-1282703-1282709-GGA;MOTIFS=AGGA,GGAG,GAGG,AGG,GGA;STRUC=<VC110704>	HPRC,HGSVC,1KG-ONT	No	1.638	No	NA,NA	NA	NA
chr19:1282737	523874	INS	516	0.8922	0.3894	1	NA	NA	NA	NA	NA	NA	NA	NA	enhancer	No	ID=19-1282143-1282152-GGA,19-1282148-1282164-AGGA,19-1282171-1282183-GGA,19-1282420-1282433-GAGG,19-1282509-1282515-AGG,19-1282522-1282535-GGAG,19-1282574-1282587-GGAG,19-1282609-1282623-GGAG,19-1282625-1282638-GGAG,19-1282652-1282665-GGAG,19-1282679-1282693-GGAG,19-1282695-1282708-GGAG,19-1282703-1282709-GGA;MOTIFS=AGGA,GGAG,GAGG,AGG,GGA;STRUC=<VC110704>	HPRC,HGSVC,1KG-ONT	No	1.638	Yes	NA,NA	NA	NA
chr19:1285797	523875	INS	96	0.834	0.6265	1	NA	NA	NA	NA	NA	NA	NA	NA	promoter	No	NA	NA	No	6.409	No	NA,NA	NA	NA
chr19:1288772	523876	INS	326	0.7969	0.6956	1	EFNA2(1.8385e-06,1.447)	NA	NA	NA	NA	NA	NA	NA	NA	No	NA	NA	Yes	1.712	No	NA,NA	NA	NA
chr19:1300399	523881	INS	252	0.9243	0.5643	4	EFNA2(1.8385e-06,1.447)	NA	NA	NA	NA	NA	NA	NA	NA	No	NA	HPRC,HGSVC	No	1.621	Yes	NA,NA	NA	NA
chr19:1300399	523877	INS	84	0.8543	0.5251	9	EFNA2(1.8385e-06,1.447)	NA	NA	NA	NA	NA	NA	NA	NA	No	NA	HGSVC	No	1.621	No	NA,NA	NA	NA
chr19:1300399	523878	INS	126	0.8556	0.5048	147	EFNA2(1.8385e-06,1.447)	NA	NA	NA	NA	NA	NA	NA	NA	No	NA	HPRC,HGSVC,1KG-ONT	No	1.621	Yes	NA,NA	NA	NA
chr19:1300399	523879	INS	168	0.8629	0.5068	122	EFNA2(1.8385e-06,1.447)	NA	NA	NA	NA	NA	NA	NA	NA	No	NA	HPRC,HGSVC,1KG-ONT	No	1.621	Yes	NA,NA	NA	NA
chr19:1300399	523880	INS	179	0.8547	0.5697	2	EFNA2(1.8385e-06,1.447)	NA	NA	NA	NA	NA	NA	NA	NA	No	NA	HPRC,HGSVC,1KG-ONT	No	1.621	No	NA,NA	NA	NA
chr19:1300496	523884	INS	336	0.8708	0.4641	1	EFNA2(1.8385e-06,1.447)	NA	NA	NA	NA	NA	NA	NA	NA	No	ID=19-1300399-1300578-GGGAACACAGCCGCTCCCCTCTGCTCTGCACCCCACTCGTGG;MOTIFS=GGGAACACAGCCGCTCCCCTCTGCTCTGCACCCCACTCGTGG;STRUC=<TR1665383>	HPRC	No	1.664	No	NA,NA	NA	NA
chr19:1300496	523883	INS	210	0.8084	0.6672	100	EFNA2(1.8385e-06,1.447)	NA	NA	NA	NA	NA	NA	NA	NA	No	ID=19-1300399-1300578-GGGAACACAGCCGCTCCCCTCTGCTCTGCACCCCACTCGTGG;MOTIFS=GGGAACACAGCCGCTCCCCTCTGCTCTGCACCCCACTCGTGG;STRUC=<TR1665383>	HPRC,HGSVC,1KG-ONT	No	1.664	Yes	NA,NA	NA	NA
chr19:1302817	523885	INS	100	0.8449	0.5876	1	NA	NA	NA	NA	NA	NA	NA	NA	NA	No	NA	NA	No	1.71	No	NA,NA	NA	NA
chr19:1306611	523886	INS	447	0.8608	0.5165	39	NA	NA	NA	NA	NA	NA	NA	NA	NA	No	NA	HPRC,HGSVC	Yes	0.006	Yes	NA,NA	NA	NA
chr19:1307571	523887	INS	63	0.8372	0.6099	99	NA	NA	NA	NA	NA	NA	NA	NA	NA	No	NA	HPRC,HGSVC,1KG-ONT	No	10.17	Yes	NA,NA	NA	NA
chr19:1307571	523888	INS	84	0.8589	0.4907	15	NA	NA	NA	NA	NA	NA	NA	NA	NA	No	NA	HPRC,HGSVC,1KG-ONT	No	10.17	No	NA,NA	NA	NA
chr19:1307571	523889	INS	105	0.8281	0.6385	1	NA	NA	NA	NA	NA	NA	NA	NA	NA	No	NA	NA	No	10.17	No	NA,NA	NA	NA
chr19:1325900	523890	INS	92	0.8663	0.4973	5	NA	NA	NA	NA	NA	NA	NA	NA	NA	No	NA	NA	No	0.108	Yes	NA,NA	NA	NA
chr19:1325905	523891	DEL	115	0.8758	0.4383	11	NA	NA	NA	NA	NA	NA	NA	NA	NA	No	NA	HPRC,HGSVC,1KG-ONT	Yes	0.014	Yes	NA,NA	NA	NA
chr19:1325940	523893	DEL	138	0.9638	0.2459	4	NA	NA	NA	NA	NA	NA	NA	NA	NA	No	NA	HPRC,HGSVC,1KG-ONT	Yes	0.017	No	NA,NA	NA	NA
chr19:1325940	523892	INS	138	0.8708	0.4985	7	NA	NA	NA	NA	NA	NA	NA	NA	NA	No	NA	1KG-ONT	No	0.093	Yes	NA,NA	NA	NA
chr19:1326031	523894	DEL	92	0.8719	0.4817	6	NA	NA	NA	NA	NA	NA	NA	NA	NA	No	NA	1KG-ONT	No	0.024	Yes	NA,NA	NA	NA
chr19:1326038	523895	INS	253	0.8291	0.6237	2	NA	NA	NA	NA	NA	NA	NA	NA	NA	No	NA	NA	No	0.102	No	NA,NA	NA	NA
chr19:1326054	523896	DEL	69	0.8393	0.6298	1	NA	NA	NA	NA	NA	NA	NA	NA	NA	No	NA	NA	No	0.026	No	NA,NA	NA	NA
chr19:1327912	523898	INS	660	0.9712	0.1291	1054	NA	NA	NA	NA	NA	NA	NA	NA	NA	No	ID=19-1327808-1327831-TTTA,19-1327828-1327834-T;MOTIFS=TTTA,T;STRUC=<VC110710>	HPRC,HGSVC,1KG-ONT	No	0.106	Yes	NA,NA	NA	NA
chr19:1327912	523897	INS	664	0.8441	0.5671	18	NA	NA	NA	NA	NA	NA	NA	NA	NA	No	ID=19-1327808-1327831-TTTA,19-1327828-1327834-T;MOTIFS=TTTA,T;STRUC=<VC110710>	HPRC,HGSVC,1KG-ONT	No	0.106	Yes	NA,NA	NA	NA
chr19:1329690	523899	INS	370	0.8465	0.6208	1	NA	NA	NA	NA	NA	NA	NA	NA	NA	No	NA	NA	No	4.638	No	NA,NA	NA	NA
chr19:1335107	523900	DEL	118	0.8463	0.5587	1	NA	NA	NA	NA	NA	NA	NA	NA	NA	No	NA	HGSVC	No	0.065	No	NA,NA	NA	NA
chr19:1337765	523901	DEL	1159	0.8324	0.5963	2	NA	NA	NA	NA	NA	NA	NA	NA	NA	No	ID=19-1337970-1337979-CCA;MOTIFS=CCA;STRUC=<TR1665478>,ID=19-1338603-1338613-GTG;MOTIFS=GTG;STRUC=<TR1665479>,ID=19-1338894-1338904-GTG;MOTIFS=GTG;STRUC=<TR1665480>	NA	Yes	0.014	No	NA,NA	NA	NA
chr19:1341599	523902	DEL	809	0.8646	0.5412	2	NA	NA	NA	NA	NA	NA	NA	NA	NA	No	ID=19-1341844-1341871-A;MOTIFS=A;STRUC=<TR1665486>,ID=19-1342142-1342155-AC;MOTIFS=AC;STRUC=<TR1665487>	NA	Yes	0.018	Yes	NA,NA	NA	NA
chr19:1368821	523903	INS	129	0.8133	0.6881	20	NA	NA	NA	NA	NA	NA	NA	NA	NA	No	NA	HPRC,HGSVC,1KG-ONT	No	2.095	Yes	NA,NA	NA	NA
chr19:1368821	523904	INS	172	0.8468	0.6261	343	NA	NA	NA	NA	NA	NA	NA	NA	NA	No	NA	HPRC,HGSVC,1KG-ONT	No	2.095	Yes	NA,NA	NA	NA
chr19:1368844	523905	INS	215	0.8442	0.5979	25	NA	NA	NA	NA	NA	NA	NA	NA	NA	No	ID=19-1368918-1369004-CAGCCCAAGCCATCGGGTCCCCGGTGCCCACCTGCGTTCAGAT;MOTIFS=CAGCCCAAGCCATCGGGTCCCCGGTGCCCACCTGCGTTCAGAT;STRUC=(CAGCCCAAGCCATCGGGTCCCCGGTGCCCACCTGCGTTCAGAT)n	HPRC,HGSVC	No	2.095	Yes	NA,NA	NA	NA
chr19:1368875	523906	INS	86	0.8722	0.4905	43	NA	NA	NA	NA	NA	NA	NA	NA	NA	No	ID=19-1368918-1369004-CAGCCCAAGCCATCGGGTCCCCGGTGCCCACCTGCGTTCAGAT;MOTIFS=CAGCCCAAGCCATCGGGTCCCCGGTGCCCACCTGCGTTCAGAT;STRUC=(CAGCCCAAGCCATCGGGTCCCCGGTGCCCACCTGCGTTCAGAT)n	HPRC,HGSVC	No	2.095	Yes	NA,NA	NA	NA
chr19:1368875	523907	DEL	86	0.8638	0.4754	23	NA	NA	NA	NA	NA	NA	NA	NA	NA	No	ID=19-1368918-1369004-CAGCCCAAGCCATCGGGTCCCCGGTGCCCACCTGCGTTCAGAT;MOTIFS=CAGCCCAAGCCATCGGGTCCCCGGTGCCCACCTGCGTTCAGAT;STRUC=(CAGCCCAAGCCATCGGGTCCCCGGTGCCCACCTGCGTTCAGAT)n	HPRC,1KG-ONT	No	0.007	Yes	NA,NA	NA	NA
chr19:1368887	523908	INS	258	0.8329	0.6197	10	NA	NA	NA	NA	NA	NA	NA	NA	NA	No	ID=19-1368918-1369004-CAGCCCAAGCCATCGGGTCCCCGGTGCCCACCTGCGTTCAGAT;MOTIFS=CAGCCCAAGCCATCGGGTCCCCGGTGCCCACCTGCGTTCAGAT;STRUC=(CAGCCCAAGCCATCGGGTCCCCGGTGCCCACCTGCGTTCAGAT)n	HPRC,HGSVC	No	2.095	Yes	NA,NA	NA	NA
chr19:1368918	523910	INS	344	0.9689	0.2528	2	NA	NA	NA	NA	NA	NA	NA	NA	NA	No	ID=19-1368918-1369004-CAGCCCAAGCCATCGGGTCCCCGGTGCCCACCTGCGTTCAGAT;MOTIFS=CAGCCCAAGCCATCGGGTCCCCGGTGCCCACCTGCGTTCAGAT;STRUC=(CAGCCCAAGCCATCGGGTCCCCGGTGCCCACCTGCGTTCAGAT)n	HPRC,HGSVC,1KG-ONT	No	2.095	Yes	NA,NA	NA	NA
chr19:1368918	523911	INS	301	0.882	0.4373	57	NA	NA	NA	NA	NA	NA	NA	NA	NA	No	ID=19-1368918-1369004-CAGCCCAAGCCATCGGGTCCCCGGTGCCCACCTGCGTTCAGAT;MOTIFS=CAGCCCAAGCCATCGGGTCCCCGGTGCCCACCTGCGTTCAGAT;STRUC=(CAGCCCAAGCCATCGGGTCCCCGGTGCCCACCTGCGTTCAGAT)n	HPRC,HGSVC,1KG-ONT	No	2.095	Yes	NA,NA	NA	NA
chr19:1368918	523909	INS	430	0.8805	0.4519	2	NA	NA	NA	NA	NA	NA	NA	NA	NA	No	ID=19-1368918-1369004-CAGCCCAAGCCATCGGGTCCCCGGTGCCCACCTGCGTTCAGAT;MOTIFS=CAGCCCAAGCCATCGGGTCCCCGGTGCCCACCTGCGTTCAGAT;STRUC=(CAGCCCAAGCCATCGGGTCCCCGGTGCCCACCTGCGTTCAGAT)n	HPRC,HGSVC,1KG-ONT	No	2.095	No	NA,NA	NA	NA
chr19:1368918	523912	INS	389	0.8405	0.5739	3	NA	NA	NA	NA	NA	NA	NA	NA	NA	No	ID=19-1368918-1369004-CAGCCCAAGCCATCGGGTCCCCGGTGCCCACCTGCGTTCAGAT;MOTIFS=CAGCCCAAGCCATCGGGTCCCCGGTGCCCACCTGCGTTCAGAT;STRUC=(CAGCCCAAGCCATCGGGTCCCCGGTGCCCACCTGCGTTCAGAT)n	HPRC,HGSVC,1KG-ONT	No	2.095	Yes	NA,NA	NA	NA
chr19:1375521	523913	INS	54	0.8731	0.5221	24	NA	NA	NA	NA	NA	NA	NA	NA	NA	No	ID=19-1375395-1375406-AT,19-1375414-1375424-TA,19-1375426-1375435-AT,19-1375438-1375446-AT,19-1375708-1375717-AT;MOTIFS=TA,AT;STRUC=<VC110719>	HPRC,HGSVC,1KG-ONT	Yes	0.193	Yes	NA,NA	NA	NA
chr19:1375552	523914	INS	58	0.9177	0.2959	1	NA	NA	NA	NA	NA	NA	NA	NA	NA	No	ID=19-1375395-1375406-AT,19-1375414-1375424-TA,19-1375426-1375435-AT,19-1375438-1375446-AT,19-1375708-1375717-AT;MOTIFS=TA,AT;STRUC=<VC110719>	HPRC,HGSVC,1KG-ONT	Yes	0.193	No	NA,NA	NA	NA
chr19:1375555	523915	INS	55	0.8441	0.5766	6	NA	NA	NA	NA	NA	NA	NA	NA	NA	No	ID=19-1375395-1375406-AT,19-1375414-1375424-TA,19-1375426-1375435-AT,19-1375438-1375446-AT,19-1375708-1375717-AT;MOTIFS=TA,AT;STRUC=<VC110719>	HPRC,HGSVC,1KG-ONT	Yes	0.193	No	NA,NA	NA	NA
chr19:1375566	523919	INS	66	0.9213	0.447	21	NA	NA	NA	NA	NA	NA	NA	NA	NA	No	ID=19-1375395-1375406-AT,19-1375414-1375424-TA,19-1375426-1375435-AT,19-1375438-1375446-AT,19-1375708-1375717-AT;MOTIFS=TA,AT;STRUC=<VC110719>	HPRC,HGSVC,1KG-ONT	Yes	0.193	Yes	NA,NA	NA	NA
chr19:1375566	523921	INS	64	0.9843	0.0788	912	NA	NA	NA	NA	NA	NA	NA	NA	NA	No	ID=19-1375395-1375406-AT,19-1375414-1375424-TA,19-1375426-1375435-AT,19-1375438-1375446-AT,19-1375708-1375717-AT;MOTIFS=TA,AT;STRUC=<VC110719>	HPRC,HGSVC,1KG-ONT	Yes	0.193	Yes	NA,NA	NA	NA
chr19:1375566	523916	INS	140	0.8845	0.4273	3	NA	NA	NA	NA	NA	NA	NA	NA	NA	No	ID=19-1375395-1375406-AT,19-1375414-1375424-TA,19-1375426-1375435-AT,19-1375438-1375446-AT,19-1375708-1375717-AT;MOTIFS=TA,AT;STRUC=<VC110719>	HPRC,1KG-ONT	Yes	0.193	Yes	NA,NA	NA	NA
chr19:1375566	523917	INS	59	0.9223	0.298	146	NA	NA	NA	NA	NA	NA	NA	NA	NA	No	ID=19-1375395-1375406-AT,19-1375414-1375424-TA,19-1375426-1375435-AT,19-1375438-1375446-AT,19-1375708-1375717-AT;MOTIFS=TA,AT;STRUC=<VC110719>	HPRC,HGSVC,1KG-ONT	Yes	0.193	Yes	NA,NA	NA	NA
chr19:1375566	523918	INS	82	0.8233	0.664	2	NA	NA	NA	NA	NA	NA	NA	NA	NA	No	ID=19-1375395-1375406-AT,19-1375414-1375424-TA,19-1375426-1375435-AT,19-1375438-1375446-AT,19-1375708-1375717-AT;MOTIFS=TA,AT;STRUC=<VC110719>	HPRC,HGSVC,1KG-ONT	Yes	0.193	No	NA,NA	NA	NA
chr19:1375566	523920	INS	91	0.8797	0.4382	9	NA	NA	NA	NA	NA	NA	NA	NA	NA	No	ID=19-1375395-1375406-AT,19-1375414-1375424-TA,19-1375426-1375435-AT,19-1375438-1375446-AT,19-1375708-1375717-AT;MOTIFS=TA,AT;STRUC=<VC110719>	HPRC,HGSVC,1KG-ONT	Yes	0.193	No	NA,NA	NA	NA
chr19:1375567	523922	INS	59	0.9189	0.4768	3	NA	NA	NA	NA	NA	NA	NA	NA	NA	No	ID=19-1375395-1375406-AT,19-1375414-1375424-TA,19-1375426-1375435-AT,19-1375438-1375446-AT,19-1375708-1375717-AT;MOTIFS=TA,AT;STRUC=<VC110719>	HPRC,HGSVC,1KG-ONT	Yes	0.193	No	NA,NA	NA	NA
chr19:1375567	523923	INS	61	0.8704	0.4599	28	NA	NA	NA	NA	NA	NA	NA	NA	NA	No	ID=19-1375395-1375406-AT,19-1375414-1375424-TA,19-1375426-1375435-AT,19-1375438-1375446-AT,19-1375708-1375717-AT;MOTIFS=TA,AT;STRUC=<VC110719>	HPRC,HGSVC,1KG-ONT	Yes	0.193	Yes	NA,NA	NA	NA
chr19:1375600	523924	INS	142	0.8	0.6858	5	NA	NA	NA	NA	NA	NA	NA	NA	NA	No	ID=19-1375395-1375406-AT,19-1375414-1375424-TA,19-1375426-1375435-AT,19-1375438-1375446-AT,19-1375708-1375717-AT;MOTIFS=TA,AT;STRUC=<VC110719>	HPRC,1KG-ONT	Yes	0.193	Yes	NA,NA	NA	NA
chr19:1375600	523925	INS	59	0.8415	0.582	65	NA	NA	NA	NA	NA	NA	NA	NA	NA	No	ID=19-1375395-1375406-AT,19-1375414-1375424-TA,19-1375426-1375435-AT,19-1375438-1375446-AT,19-1375708-1375717-AT;MOTIFS=TA,AT;STRUC=<VC110719>	HPRC,HGSVC,1KG-ONT	Yes	0.193	Yes	NA,NA	NA	NA
chr19:1379813	523926	DEL	147	0.9013	0.3689	110	NA	NA	NA	NA	NA	NA	NA	NA	NA	No	NA	HPRC,HGSVC,1KG-ONT	Yes	0.025	Yes	NA,NA	NA	NA
chr19:1380965	523927	INS	90	0.9944	0.0081	827	NA	NA	NA	NA	NA	NA	NA	NA	NA	No	NA	HPRC,HGSVC,1KG-ONT	Yes	1.712	Yes	NA,NA	NA	NA
chr19:1380965	523928	INS	92	0.8718	0.4987	73	NA	NA	NA	NA	NA	NA	NA	NA	NA	No	NA	HPRC,HGSVC,1KG-ONT	Yes	1.712	Yes	NA,NA	NA	NA
chr19:1389247	523929	DEL	70	0.8817	0.4542	2	NDUFS7(0.1577,0.726)	NDUFS7(0.1577,0.726)	NA	NA	NA	NA	NA	NA	NA	No	NA	NA	Yes	3.772	Yes	NA,NA	NA	NA
chr19:1394486	523930	DEL	50	0.8248	0.6297	1	NDUFS7(0.1577,0.726)	NDUFS7(0.1577,0.726)	NA	NA	NA	NA	NA	NA	enhancer	No	ID=19-1394514-1394529-CCTC;MOTIFS=CCTC;STRUC=<TR1665573>,ID=19-1394518-1394587-CCTCCCTCCCTGCGGACCGCGCT;MOTIFS=CCTCCCTCCCTGCGGACCGCGCT;STRUC=<TR1665574>	NA	No	0.117	No	NA,NA	NA	NA
chr19:1394576	523931	INS	115	0.8039	0.6684	7	NDUFS7(0.1577,0.726)	NDUFS7(0.1577,0.726)	NA	NA	NA	NA	NA	NA	enhancer	No	ID=19-1394518-1394587-CCTCCCTCCCTGCGGACCGCGCT;MOTIFS=CCTCCCTCCCTGCGGACCGCGCT;STRUC=<TR1665574>	NA	Yes	2.055	Yes	NA,NA	NA	NA
chr19:1394578	523932	INS	69	0.8537	0.5659	4	NDUFS7(0.1577,0.726)	NDUFS7(0.1577,0.726)	NA	NA	NA	NA	NA	NA	enhancer	No	ID=19-1394518-1394587-CCTCCCTCCCTGCGGACCGCGCT;MOTIFS=CCTCCCTCCCTGCGGACCGCGCT;STRUC=<TR1665574>	1KG-ONT	Yes	2.055	Yes	NA,NA	NA	NA
chr19:1400027	523933	DEL	75	0.8363	0.6147	1	GAMT(2.6125e-10,1.536)	GAMT(2.6125e-10,1.536)	NA	NA	NA	NA	NA	NA	NA	No	NA	NA	No	0.115	No	NA,NA	NA	NA
chr19:1419872	523934	DEL	107	0.8752	0.515	1	DAZAP1(1.0,0.236)	NA	NA	NA	NA	NA	NA	NA	NA	No	ID=19-1419926-1420032-GCGAGCACTCACCCCACGCGCACACTCATGAAACCATCCCTACAGTCACGGCG,19-1420122-1420386-CCCGAACGTCACGGCGGCGAGCACTCACCCCACGCGCACACTCATGAAACCAC,19-1420484-1420498-A;MOTIFS=CCCGAACGTCACGGCGGCGAGCACTCACCCCACGCGCACACTCATGAAACCAC,GCGAGCACTCACCCCACGCGCACACTCATGAAACCATCCCTACAGTCACGGCG,A;STRUC=<VC110725>	HGSVC	No	0.068	No	NA,NA	NA	NA
chr19:1419926	523935	INS	53	0.9693	0.108	152	DAZAP1(1.0,0.236)	NA	NA	NA	NA	NA	NA	NA	NA	No	NA	HPRC,HGSVC,1KG-ONT	No	0.03	Yes	NA,NA	NA	NA
chr19:1419970	523936	INS	106	0.8688	0.5085	192	DAZAP1(1.0,0.236)	NA	NA	NA	NA	NA	NA	NA	NA	No	ID=19-1419926-1420032-GCGAGCACTCACCCCACGCGCACACTCATGAAACCATCCCTACAGTCACGGCG,19-1420122-1420386-CCCGAACGTCACGGCGGCGAGCACTCACCCCACGCGCACACTCATGAAACCAC,19-1420484-1420498-A;MOTIFS=CCCGAACGTCACGGCGGCGAGCACTCACCCCACGCGCACACTCATGAAACCAC,GCGAGCACTCACCCCACGCGCACACTCATGAAACCATCCCTACAGTCACGGCG,A;STRUC=<VC110725>	HPRC,HGSVC	No	0.056	Yes	NA,NA	NA	NA
chr19:1420019	523938	INS	530	0.8256	0.6412	3	DAZAP1(1.0,0.236)	NA	NA	NA	NA	NA	NA	NA	NA	No	ID=19-1419926-1420032-GCGAGCACTCACCCCACGCGCACACTCATGAAACCATCCCTACAGTCACGGCG,19-1420122-1420386-CCCGAACGTCACGGCGGCGAGCACTCACCCCACGCGCACACTCATGAAACCAC,19-1420484-1420498-A;MOTIFS=CCCGAACGTCACGGCGGCGAGCACTCACCCCACGCGCACACTCATGAAACCAC,GCGAGCACTCACCCCACGCGCACACTCATGAAACCATCCCTACAGTCACGGCG,A;STRUC=<VC110725>	HPRC,HGSVC,1KG-ONT	No	0.056	Yes	NA,NA	NA	NA
chr19:1420032	523939	DEL	53	0.9039	0.4327	10	DAZAP1(1.0,0.236)	NA	NA	NA	NA	NA	NA	NA	NA	No	ID=19-1419926-1420032-GCGAGCACTCACCCCACGCGCACACTCATGAAACCATCCCTACAGTCACGGCG,19-1420122-1420386-CCCGAACGTCACGGCGGCGAGCACTCACCCCACGCGCACACTCATGAAACCAC,19-1420484-1420498-A;MOTIFS=CCCGAACGTCACGGCGGCGAGCACTCACCCCACGCGCACACTCATGAAACCAC,GCGAGCACTCACCCCACGCGCACACTCATGAAACCATCCCTACAGTCACGGCG,A;STRUC=<VC110725>	HGSVC,1KG-ONT	No	0.035	Yes	NA,NA	NA	NA
chr19:1420071	523940	INS	265	0.8845	0.684	29	DAZAP1(1.0,0.236)	NA	NA	NA	NA	NA	NA	NA	NA	No	ID=19-1419926-1420032-GCGAGCACTCACCCCACGCGCACACTCATGAAACCATCCCTACAGTCACGGCG,19-1420122-1420386-CCCGAACGTCACGGCGGCGAGCACTCACCCCACGCGCACACTCATGAAACCAC,19-1420484-1420498-A;MOTIFS=CCCGAACGTCACGGCGGCGAGCACTCACCCCACGCGCACACTCATGAAACCAC,GCGAGCACTCACCCCACGCGCACACTCATGAAACCATCCCTACAGTCACGGCG,A;STRUC=<VC110725>	HPRC,HGSVC,1KG-ONT	No	0.003	Yes	NA,NA	NA	NA
chr19:1420072	523941	INS	371	0.8534	0.5619	11	DAZAP1(1.0,0.236)	NA	NA	NA	NA	NA	NA	NA	NA	No	ID=19-1419926-1420032-GCGAGCACTCACCCCACGCGCACACTCATGAAACCATCCCTACAGTCACGGCG,19-1420122-1420386-CCCGAACGTCACGGCGGCGAGCACTCACCCCACGCGCACACTCATGAAACCAC,19-1420484-1420498-A;MOTIFS=CCCGAACGTCACGGCGGCGAGCACTCACCCCACGCGCACACTCATGAAACCAC,GCGAGCACTCACCCCACGCGCACACTCATGAAACCATCCCTACAGTCACGGCG,A;STRUC=<VC110725>	HPRC,HGSVC,1KG-ONT	No	0.003	Yes	NA,NA	NA	NA
chr19:1420072	523942	INS	159	0.8593	0.5348	49	DAZAP1(1.0,0.236)	NA	NA	NA	NA	NA	NA	NA	NA	No	ID=19-1419926-1420032-GCGAGCACTCACCCCACGCGCACACTCATGAAACCATCCCTACAGTCACGGCG,19-1420122-1420386-CCCGAACGTCACGGCGGCGAGCACTCACCCCACGCGCACACTCATGAAACCAC,19-1420484-1420498-A;MOTIFS=CCCGAACGTCACGGCGGCGAGCACTCACCCCACGCGCACACTCATGAAACCAC,GCGAGCACTCACCCCACGCGCACACTCATGAAACCATCCCTACAGTCACGGCG,A;STRUC=<VC110725>	HPRC	No	0.003	Yes	NA,NA	NA	NA
chr19:1420116	523943	INS	56	0.9136	0.3243	14	DAZAP1(1.0,0.236)	NA	NA	NA	NA	NA	NA	NA	NA	No	ID=19-1419926-1420032-GCGAGCACTCACCCCACGCGCACACTCATGAAACCATCCCTACAGTCACGGCG,19-1420122-1420386-CCCGAACGTCACGGCGGCGAGCACTCACCCCACGCGCACACTCATGAAACCAC,19-1420484-1420498-A;MOTIFS=CCCGAACGTCACGGCGGCGAGCACTCACCCCACGCGCACACTCATGAAACCAC,GCGAGCACTCACCCCACGCGCACACTCATGAAACCATCCCTACAGTCACGGCG,A;STRUC=<VC110725>	HPRC,HGSVC,1KG-ONT	No	0.0	Yes	NA,NA	NA	NA
chr19:1420116	523944	INS	53	0.9828	0.0731	145	DAZAP1(1.0,0.236)	NA	NA	NA	NA	NA	NA	NA	NA	No	ID=19-1419926-1420032-GCGAGCACTCACCCCACGCGCACACTCATGAAACCATCCCTACAGTCACGGCG,19-1420122-1420386-CCCGAACGTCACGGCGGCGAGCACTCACCCCACGCGCACACTCATGAAACCAC,19-1420484-1420498-A;MOTIFS=CCCGAACGTCACGGCGGCGAGCACTCACCCCACGCGCACACTCATGAAACCAC,GCGAGCACTCACCCCACGCGCACACTCATGAAACCATCCCTACAGTCACGGCG,A;STRUC=<VC110725>	HPRC,HGSVC,1KG-ONT	No	0.0	Yes	NA,NA	NA	NA
chr19:1420122	523945	INS	212	0.8737	0.4628	26	DAZAP1(1.0,0.236)	NA	NA	NA	NA	NA	NA	NA	NA	No	ID=19-1419926-1420032-GCGAGCACTCACCCCACGCGCACACTCATGAAACCATCCCTACAGTCACGGCG,19-1420122-1420386-CCCGAACGTCACGGCGGCGAGCACTCACCCCACGCGCACACTCATGAAACCAC,19-1420484-1420498-A;MOTIFS=CCCGAACGTCACGGCGGCGAGCACTCACCCCACGCGCACACTCATGAAACCAC,GCGAGCACTCACCCCACGCGCACACTCATGAAACCATCCCTACAGTCACGGCG,A;STRUC=<VC110725>	HPRC,1KG-ONT	No	0.002	Yes	NA,NA	NA	NA
chr19:1420122	523953	DEL	53	0.8208	0.623	19	DAZAP1(1.0,0.236)	NA	NA	NA	NA	NA	NA	NA	NA	No	ID=19-1419926-1420032-GCGAGCACTCACCCCACGCGCACACTCATGAAACCATCCCTACAGTCACGGCG,19-1420122-1420386-CCCGAACGTCACGGCGGCGAGCACTCACCCCACGCGCACACTCATGAAACCAC,19-1420484-1420498-A;MOTIFS=CCCGAACGTCACGGCGGCGAGCACTCACCCCACGCGCACACTCATGAAACCAC,GCGAGCACTCACCCCACGCGCACACTCATGAAACCATCCCTACAGTCACGGCG,A;STRUC=<VC110725>	HGSVC,1KG-ONT	No	0.027	Yes	NA,NA	NA	NA
chr19:1420122	523952	INS	1008	0.8542	0.5646	1	DAZAP1(1.0,0.236)	NA	NA	NA	NA	NA	NA	NA	NA	No	ID=19-1419926-1420032-GCGAGCACTCACCCCACGCGCACACTCATGAAACCATCCCTACAGTCACGGCG,19-1420122-1420386-CCCGAACGTCACGGCGGCGAGCACTCACCCCACGCGCACACTCATGAAACCAC,19-1420484-1420498-A;MOTIFS=CCCGAACGTCACGGCGGCGAGCACTCACCCCACGCGCACACTCATGAAACCAC,GCGAGCACTCACCCCACGCGCACACTCATGAAACCATCCCTACAGTCACGGCG,A;STRUC=<VC110725>	NA	No	0.002	No	NA,NA	NA	NA
chr19:1420122	523951	INS	689	0.8327	0.6062	8	DAZAP1(1.0,0.236)	NA	NA	NA	NA	NA	NA	NA	NA	No	ID=19-1419926-1420032-GCGAGCACTCACCCCACGCGCACACTCATGAAACCATCCCTACAGTCACGGCG,19-1420122-1420386-CCCGAACGTCACGGCGGCGAGCACTCACCCCACGCGCACACTCATGAAACCAC,19-1420484-1420498-A;MOTIFS=CCCGAACGTCACGGCGGCGAGCACTCACCCCACGCGCACACTCATGAAACCAC,GCGAGCACTCACCCCACGCGCACACTCATGAAACCATCCCTACAGTCACGGCG,A;STRUC=<VC110725>	HPRC,HGSVC,1KG-ONT	No	0.002	Yes	NA,NA	NA	NA
chr19:1420122	523950	INS	424	0.8081	0.6632	29	DAZAP1(1.0,0.236)	NA	NA	NA	NA	NA	NA	NA	NA	No	ID=19-1419926-1420032-GCGAGCACTCACCCCACGCGCACACTCATGAAACCATCCCTACAGTCACGGCG,19-1420122-1420386-CCCGAACGTCACGGCGGCGAGCACTCACCCCACGCGCACACTCATGAAACCAC,19-1420484-1420498-A;MOTIFS=CCCGAACGTCACGGCGGCGAGCACTCACCCCACGCGCACACTCATGAAACCAC,GCGAGCACTCACCCCACGCGCACACTCATGAAACCATCCCTACAGTCACGGCG,A;STRUC=<VC110725>	HGSVC,1KG-ONT	No	0.002	Yes	NA,NA	NA	NA
chr19:1420122	523949	INS	795	0.8641	0.4644	2	DAZAP1(1.0,0.236)	NA	NA	NA	NA	NA	NA	NA	NA	No	ID=19-1419926-1420032-GCGAGCACTCACCCCACGCGCACACTCATGAAACCATCCCTACAGTCACGGCG,19-1420122-1420386-CCCGAACGTCACGGCGGCGAGCACTCACCCCACGCGCACACTCATGAAACCAC,19-1420484-1420498-A;MOTIFS=CCCGAACGTCACGGCGGCGAGCACTCACCCCACGCGCACACTCATGAAACCAC,GCGAGCACTCACCCCACGCGCACACTCATGAAACCATCCCTACAGTCACGGCG,A;STRUC=<VC110725>	HPRC,HGSVC,1KG-ONT	No	0.002	Yes	NA,NA	NA	NA
chr19:1420122	523948	INS	318	0.9352	0.2415	15	DAZAP1(1.0,0.236)	NA	NA	NA	NA	NA	NA	NA	NA	No	ID=19-1419926-1420032-GCGAGCACTCACCCCACGCGCACACTCATGAAACCATCCCTACAGTCACGGCG,19-1420122-1420386-CCCGAACGTCACGGCGGCGAGCACTCACCCCACGCGCACACTCATGAAACCAC,19-1420484-1420498-A;MOTIFS=CCCGAACGTCACGGCGGCGAGCACTCACCCCACGCGCACACTCATGAAACCAC,GCGAGCACTCACCCCACGCGCACACTCATGAAACCATCCCTACAGTCACGGCG,A;STRUC=<VC110725>	HPRC,HGSVC,1KG-ONT	No	0.002	Yes	NA,NA	NA	NA
chr19:1420122	523947	INS	636	0.8784	0.4657	61	DAZAP1(1.0,0.236)	NA	NA	NA	NA	NA	NA	NA	NA	No	ID=19-1419926-1420032-GCGAGCACTCACCCCACGCGCACACTCATGAAACCATCCCTACAGTCACGGCG,19-1420122-1420386-CCCGAACGTCACGGCGGCGAGCACTCACCCCACGCGCACACTCATGAAACCAC,19-1420484-1420498-A;MOTIFS=CCCGAACGTCACGGCGGCGAGCACTCACCCCACGCGCACACTCATGAAACCAC,GCGAGCACTCACCCCACGCGCACACTCATGAAACCATCCCTACAGTCACGGCG,A;STRUC=<VC110725>	HPRC,HGSVC,1KG-ONT	No	0.002	Yes	NA,NA	NA	NA
chr19:1420122	523946	INS	583	0.8827	0.4664	4	DAZAP1(1.0,0.236)	NA	NA	NA	NA	NA	NA	NA	NA	No	ID=19-1419926-1420032-GCGAGCACTCACCCCACGCGCACACTCATGAAACCATCCCTACAGTCACGGCG,19-1420122-1420386-CCCGAACGTCACGGCGGCGAGCACTCACCCCACGCGCACACTCATGAAACCAC,19-1420484-1420498-A;MOTIFS=CCCGAACGTCACGGCGGCGAGCACTCACCCCACGCGCACACTCATGAAACCAC,GCGAGCACTCACCCCACGCGCACACTCATGAAACCATCCCTACAGTCACGGCG,A;STRUC=<VC110725>	HPRC,HGSVC,1KG-ONT	No	0.002	No	NA,NA	NA	NA
chr19:1420227	523954	INS	54	0.8015	0.6748	28	DAZAP1(1.0,0.236)	NA	NA	NA	NA	NA	NA	NA	NA	No	ID=19-1419926-1420032-GCGAGCACTCACCCCACGCGCACACTCATGAAACCATCCCTACAGTCACGGCG,19-1420122-1420386-CCCGAACGTCACGGCGGCGAGCACTCACCCCACGCGCACACTCATGAAACCAC,19-1420484-1420498-A;MOTIFS=CCCGAACGTCACGGCGGCGAGCACTCACCCCACGCGCACACTCATGAAACCAC,GCGAGCACTCACCCCACGCGCACACTCATGAAACCATCCCTACAGTCACGGCG,A;STRUC=<VC110725>	HPRC,HGSVC,1KG-ONT	No	0.002	Yes	NA,NA	NA	NA
chr19:1451088	523955	INS	1194	0.8102	0.6825	1	APC2(3.6028e-11,0.961)	NA	NA	NA	NA	NA	NA	NA	NA	No	NA	NA	No	2.112	No	NA,NA	NA	NA
chr19:1480825	523956	DEL	201	0.8502	0.6	2	NA	NA	NA	NA	NA	NA	NA	NA	NA	No	ID=19-1480805-1480817-AAGG;MOTIFS=AAGG;STRUC=(AAGG)n,ID=19-1480971-1480983-GAAG;MOTIFS=GAAG;STRUC=<TR1665730>,ID=19-1480990-1481002-AAGG;MOTIFS=AAGG;STRUC=<TR1665731>,ID=19-1480999-1481014-AGGG;MOTIFS=AGGG;STRUC=<TR1665732>	NA	Yes	0.42	No	NA,NA	NA	NA
chr19:1499154	523957	DEL	127	0.9205	0.5627	6	NA	NA	NA	NA	NA	NA	NA	NA	NA	No	ID=19-1499246-1499253-C;MOTIFS=C;STRUC=(C)n	HPRC,HGSVC,1KG-ONT	No	0.008	Yes	NA,NA	NA	NA
chr19:1499219	523958	DEL	177	0.9016	0.3917	239	NA	NA	NA	NA	NA	NA	NA	NA	NA	No	ID=19-1499246-1499253-C;MOTIFS=C;STRUC=(C)n	HPRC,HGSVC,1KG-ONT	No	0.01	Yes	NA,NA	NA	NA
chr19:1499346	523959	DEL	50	0.8958	0.3509	348	NA	NA	NA	NA	NA	NA	NA	NA	NA	No	ID=19-1499246-1499253-C;MOTIFS=C;STRUC=(C)n	HPRC,HGSVC,1KG-ONT	No	0.065	Yes	NA,NA	NA	NA
chr19:1500842	523967	INS	308	0.8085	0.6762	46	NA	NA	NA	NA	NA	NA	NA	NA	NA	No	ID=19-1500696-1500715-A,19-1500835-1500859-GGGAGGA,19-1500927-1500937-T;MOTIFS=GGGAGGA,T,A;STRUC=<VC110736>	HPRC,HGSVC,1KG-ONT	No	0.108	Yes	NA,NA	NA	NA
chr19:1500842	523966	INS	290	0.8093	0.6903	8	NA	NA	NA	NA	NA	NA	NA	NA	NA	No	ID=19-1500696-1500715-A,19-1500835-1500859-GGGAGGA,19-1500927-1500937-T;MOTIFS=GGGAGGA,T,A;STRUC=<VC110736>	HPRC,HGSVC,1KG-ONT	No	0.108	No	NA,NA	NA	NA
chr19:1500842	523965	INS	326	0.8297	0.6116	33	NA	NA	NA	NA	NA	NA	NA	NA	NA	No	ID=19-1500696-1500715-A,19-1500835-1500859-GGGAGGA,19-1500927-1500937-T;MOTIFS=GGGAGGA,T,A;STRUC=<VC110736>	HPRC,HGSVC,1KG-ONT	No	0.108	Yes	NA,NA	NA	NA
chr19:1500842	523960	INS	462	0.8023	0.69	28	NA	NA	NA	NA	NA	NA	NA	NA	NA	No	ID=19-1500696-1500715-A,19-1500835-1500859-GGGAGGA,19-1500927-1500937-T;MOTIFS=GGGAGGA,T,A;STRUC=<VC110736>	HPRC,HGSVC,1KG-ONT	No	0.108	Yes	NA,NA	NA	NA
chr19:1500842	523961	INS	314	0.8125	0.6724	28	NA	NA	NA	NA	NA	NA	NA	NA	NA	No	ID=19-1500696-1500715-A,19-1500835-1500859-GGGAGGA,19-1500927-1500937-T;MOTIFS=GGGAGGA,T,A;STRUC=<VC110736>	HPRC,HGSVC,1KG-ONT	No	0.108	Yes	NA,NA	NA	NA
chr19:1500842	523964	INS	251	0.8617	0.4992	1	NA	NA	NA	NA	NA	NA	NA	NA	NA	No	ID=19-1500696-1500715-A,19-1500835-1500859-GGGAGGA,19-1500927-1500937-T;MOTIFS=GGGAGGA,T,A;STRUC=<VC110736>	HPRC,HGSVC,1KG-ONT	No	0.108	No	NA,NA	NA	NA
chr19:1500842	523962	INS	297	0.869	0.4672	12	NA	NA	NA	NA	NA	NA	NA	NA	NA	No	ID=19-1500696-1500715-A,19-1500835-1500859-GGGAGGA,19-1500927-1500937-T;MOTIFS=GGGAGGA,T,A;STRUC=<VC110736>	HPRC,HGSVC,1KG-ONT	No	0.108	Yes	NA,NA	NA	NA
chr19:1500842	523963	INS	287	0.861	0.5534	81	NA	NA	NA	NA	NA	NA	NA	NA	NA	No	ID=19-1500696-1500715-A,19-1500835-1500859-GGGAGGA,19-1500927-1500937-T;MOTIFS=GGGAGGA,T,A;STRUC=<VC110736>	HPRC,HGSVC,1KG-ONT	No	0.108	Yes	NA,NA	NA	NA
chr19:1500846	523968	INS	359	0.8128	0.6615	3	NA	NA	NA	NA	NA	NA	NA	NA	NA	No	ID=19-1500696-1500715-A,19-1500835-1500859-GGGAGGA,19-1500927-1500937-T;MOTIFS=GGGAGGA,T,A;STRUC=<VC110736>	HPRC,HGSVC,1KG-ONT	No	0.108	Yes	NA,NA	NA	NA
chr19:1500849	523989	INS	406	0.8871	0.3821	1	NA	NA	NA	NA	NA	NA	NA	NA	NA	No	ID=19-1500696-1500715-A,19-1500835-1500859-GGGAGGA,19-1500927-1500937-T;MOTIFS=GGGAGGA,T,A;STRUC=<VC110736>	HPRC,HGSVC,1KG-ONT	No	0.108	No	NA,NA	NA	NA
chr19:1500849	523988	INS	482	0.9009	0.3679	8	NA	NA	NA	NA	NA	NA	NA	NA	NA	No	ID=19-1500696-1500715-A,19-1500835-1500859-GGGAGGA,19-1500927-1500937-T;MOTIFS=GGGAGGA,T,A;STRUC=<VC110736>	HPRC,HGSVC	No	0.108	Yes	NA,NA	NA	NA
chr19:1500849	523987	INS	330	0.8996	0.4051	88	NA	NA	NA	NA	NA	NA	NA	NA	NA	No	ID=19-1500696-1500715-A,19-1500835-1500859-GGGAGGA,19-1500927-1500937-T;MOTIFS=GGGAGGA,T,A;STRUC=<VC110736>	HPRC,HGSVC,1KG-ONT	No	0.108	Yes	NA,NA	NA	NA
chr19:1500849	523990	INS	353	0.9158	0.3224	5	NA	NA	NA	NA	NA	NA	NA	NA	NA	No	ID=19-1500696-1500715-A,19-1500835-1500859-GGGAGGA,19-1500927-1500937-T;MOTIFS=GGGAGGA,T,A;STRUC=<VC110736>	HPRC,HGSVC,1KG-ONT	No	0.108	Yes	NA,NA	NA	NA
chr19:1500849	523986	INS	364	0.858	0.4907	63	NA	NA	NA	NA	NA	NA	NA	NA	NA	No	ID=19-1500696-1500715-A,19-1500835-1500859-GGGAGGA,19-1500927-1500937-T;MOTIFS=GGGAGGA,T,A;STRUC=<VC110736>	HPRC,HGSVC,1KG-ONT	No	0.108	Yes	NA,NA	NA	NA
chr19:1500849	523991	INS	445	0.885	0.4074	2	NA	NA	NA	NA	NA	NA	NA	NA	NA	No	ID=19-1500696-1500715-A,19-1500835-1500859-GGGAGGA,19-1500927-1500937-T;MOTIFS=GGGAGGA,T,A;STRUC=<VC110736>	HPRC,HGSVC,1KG-ONT	No	0.108	No	NA,NA	NA	NA
chr19:1500849	523992	INS	459	0.8253	0.6949	6	NA	NA	NA	NA	NA	NA	NA	NA	NA	No	ID=19-1500696-1500715-A,19-1500835-1500859-GGGAGGA,19-1500927-1500937-T;MOTIFS=GGGAGGA,T,A;STRUC=<VC110736>	HPRC,HGSVC,1KG-ONT	No	0.108	Yes	NA,NA	NA	NA
chr19:1500849	523993	INS	436	0.8566	0.5209	2	NA	NA	NA	NA	NA	NA	NA	NA	NA	No	ID=19-1500696-1500715-A,19-1500835-1500859-GGGAGGA,19-1500927-1500937-T;MOTIFS=GGGAGGA,T,A;STRUC=<VC110736>	HPRC,HGSVC,1KG-ONT	No	0.108	No	NA,NA	NA	NA
chr19:1500849	523971	INS	412	0.8903	0.4008	66	NA	NA	NA	NA	NA	NA	NA	NA	NA	No	ID=19-1500696-1500715-A,19-1500835-1500859-GGGAGGA,19-1500927-1500937-T;MOTIFS=GGGAGGA,T,A;STRUC=<VC110736>	HPRC,HGSVC,1KG-ONT	No	0.108	Yes	NA,NA	NA	NA
chr19:1500849	523985	INS	396	0.9177	0.3116	8	NA	NA	NA	NA	NA	NA	NA	NA	NA	No	ID=19-1500696-1500715-A,19-1500835-1500859-GGGAGGA,19-1500927-1500937-T;MOTIFS=GGGAGGA,T,A;STRUC=<VC110736>	HPRC,HGSVC,1KG-ONT	No	0.108	Yes	NA,NA	NA	NA
chr19:1500849	523984	INS	323	0.9583	0.1639	26	NA	NA	NA	NA	NA	NA	NA	NA	NA	No	ID=19-1500696-1500715-A,19-1500835-1500859-GGGAGGA,19-1500927-1500937-T;MOTIFS=GGGAGGA,T,A;STRUC=<VC110736>	HPRC,HGSVC,1KG-ONT	No	0.108	Yes	NA,NA	NA	NA
chr19:1500849	523983	INS	342	0.9238	0.2961	456	NA	NA	NA	NA	NA	NA	NA	NA	NA	No	ID=19-1500696-1500715-A,19-1500835-1500859-GGGAGGA,19-1500927-1500937-T;MOTIFS=GGGAGGA,T,A;STRUC=<VC110736>	HPRC,HGSVC,1KG-ONT	No	0.108	Yes	NA,NA	NA	NA
chr19:1500849	523982	INS	289	0.828	0.6203	25	NA	NA	NA	NA	NA	NA	NA	NA	NA	No	ID=19-1500696-1500715-A,19-1500835-1500859-GGGAGGA,19-1500927-1500937-T;MOTIFS=GGGAGGA,T,A;STRUC=<VC110736>	HPRC,HGSVC,1KG-ONT	No	0.108	No	NA,NA	NA	NA
chr19:1500849	523981	INS	450	0.8788	0.453	4	NA	NA	NA	NA	NA	NA	NA	NA	NA	No	ID=19-1500696-1500715-A,19-1500835-1500859-GGGAGGA,19-1500927-1500937-T;MOTIFS=GGGAGGA,T,A;STRUC=<VC110736>	HPRC,HGSVC,1KG-ONT	No	0.108	No	NA,NA	NA	NA
chr19:1500849	523980	INS	441	0.8605	0.5243	55	NA	NA	NA	NA	NA	NA	NA	NA	NA	No	ID=19-1500696-1500715-A,19-1500835-1500859-GGGAGGA,19-1500927-1500937-T;MOTIFS=GGGAGGA,T,A;STRUC=<VC110736>	HPRC,HGSVC,1KG-ONT	No	0.108	Yes	NA,NA	NA	NA
chr19:1500849	523979	INS	418	0.84	0.6109	286	NA	NA	NA	NA	NA	NA	NA	NA	NA	No	ID=19-1500696-1500715-A,19-1500835-1500859-GGGAGGA,19-1500927-1500937-T;MOTIFS=GGGAGGA,T,A;STRUC=<VC110736>	HPRC,HGSVC,1KG-ONT	No	0.108	Yes	NA,NA	NA	NA
chr19:1500849	523978	INS	492	0.9262	0.2849	17	NA	NA	NA	NA	NA	NA	NA	NA	NA	No	ID=19-1500696-1500715-A,19-1500835-1500859-GGGAGGA,19-1500927-1500937-T;MOTIFS=GGGAGGA,T,A;STRUC=<VC110736>	HPRC,HGSVC	No	0.108	Yes	NA,NA	NA	NA
chr19:1500849	523977	INS	375	0.9487	0.2437	7	NA	NA	NA	NA	NA	NA	NA	NA	NA	No	ID=19-1500696-1500715-A,19-1500835-1500859-GGGAGGA,19-1500927-1500937-T;MOTIFS=GGGAGGA,T,A;STRUC=<VC110736>	HPRC,HGSVC,1KG-ONT	No	0.108	No	NA,NA	NA	NA
chr19:1500849	523976	INS	397	0.9291	0.2673	28	NA	NA	NA	NA	NA	NA	NA	NA	NA	No	ID=19-1500696-1500715-A,19-1500835-1500859-GGGAGGA,19-1500927-1500937-T;MOTIFS=GGGAGGA,T,A;STRUC=<VC110736>	HPRC,HGSVC,1KG-ONT	No	0.108	Yes	NA,NA	NA	NA
chr19:1500849	523975	INS	453	0.9588	0.1573	18	NA	NA	NA	NA	NA	NA	NA	NA	NA	No	ID=19-1500696-1500715-A,19-1500835-1500859-GGGAGGA,19-1500927-1500937-T;MOTIFS=GGGAGGA,T,A;STRUC=<VC110736>	HPRC,HGSVC,1KG-ONT	No	0.108	Yes	NA,NA	NA	NA
chr19:1500849	523974	INS	366	0.8614	0.501	1	NA	NA	NA	NA	NA	NA	NA	NA	NA	No	ID=19-1500696-1500715-A,19-1500835-1500859-GGGAGGA,19-1500927-1500937-T;MOTIFS=GGGAGGA,T,A;STRUC=<VC110736>	HPRC,HGSVC,1KG-ONT	No	0.108	No	NA,NA	NA	NA
chr19:1500849	523973	INS	372	0.8736	0.4838	2	NA	NA	NA	NA	NA	NA	NA	NA	NA	No	ID=19-1500696-1500715-A,19-1500835-1500859-GGGAGGA,19-1500927-1500937-T;MOTIFS=GGGAGGA,T,A;STRUC=<VC110736>	HPRC,HGSVC,1KG-ONT	No	0.108	No	NA,NA	NA	NA
chr19:1500849	523972	INS	317	0.8731	0.49	2	NA	NA	NA	NA	NA	NA	NA	NA	NA	No	ID=19-1500696-1500715-A,19-1500835-1500859-GGGAGGA,19-1500927-1500937-T;MOTIFS=GGGAGGA,T,A;STRUC=<VC110736>	HPRC,HGSVC,1KG-ONT	No	0.108	No	NA,NA	NA	NA
chr19:1500849	523969	INS	324	0.9146	0.3334	5	NA	NA	NA	NA	NA	NA	NA	NA	NA	No	ID=19-1500696-1500715-A,19-1500835-1500859-GGGAGGA,19-1500927-1500937-T;MOTIFS=GGGAGGA,T,A;STRUC=<VC110736>	HPRC,HGSVC,1KG-ONT	No	0.108	No	NA,NA	NA	NA
chr19:1500849	523994	INS	387	0.9471	0.212	10	NA	NA	NA	NA	NA	NA	NA	NA	NA	No	ID=19-1500696-1500715-A,19-1500835-1500859-GGGAGGA,19-1500927-1500937-T;MOTIFS=GGGAGGA,T,A;STRUC=<VC110736>	HPRC,HGSVC,1KG-ONT	No	0.108	Yes	NA,NA	NA	NA
chr19:1500849	523970	INS	367	0.8506	0.6889	4	NA	NA	NA	NA	NA	NA	NA	NA	NA	No	ID=19-1500696-1500715-A,19-1500835-1500859-GGGAGGA,19-1500927-1500937-T;MOTIFS=GGGAGGA,T,A;STRUC=<VC110736>	HPRC,HGSVC,1KG-ONT	No	0.108	Yes	NA,NA	NA	NA
chr19:1500850	523995	INS	411	0.8022	0.6939	1	NA	NA	NA	NA	NA	NA	NA	NA	NA	No	ID=19-1500696-1500715-A,19-1500835-1500859-GGGAGGA,19-1500927-1500937-T;MOTIFS=GGGAGGA,T,A;STRUC=<VC110736>	HPRC,HGSVC,1KG-ONT	No	0.108	No	NA,NA	NA	NA
chr19:1500850	523996	INS	400	0.8485	0.595	1	NA	NA	NA	NA	NA	NA	NA	NA	NA	No	ID=19-1500696-1500715-A,19-1500835-1500859-GGGAGGA,19-1500927-1500937-T;MOTIFS=GGGAGGA,T,A;STRUC=<VC110736>	HPRC,HGSVC,1KG-ONT	No	0.108	No	NA,NA	NA	NA
chr19:1500851	523997	INS	390	0.9171	0.3158	3	NA	NA	NA	NA	NA	NA	NA	NA	NA	No	ID=19-1500696-1500715-A,19-1500835-1500859-GGGAGGA,19-1500927-1500937-T;MOTIFS=GGGAGGA,T,A;STRUC=<VC110736>	HPRC,HGSVC,1KG-ONT	No	0.108	No	NA,NA	NA	NA
chr19:1500852	523998	INS	314	0.8709	0.4652	9	NA	NA	NA	NA	NA	NA	NA	NA	NA	No	ID=19-1500696-1500715-A,19-1500835-1500859-GGGAGGA,19-1500927-1500937-T;MOTIFS=GGGAGGA,T,A;STRUC=<VC110736>	HPRC,HGSVC,1KG-ONT	No	0.108	Yes	NA,NA	NA	NA
chr19:1500872	524000	INS	361	0.8456	0.599	8	NA	NA	NA	NA	NA	NA	NA	NA	NA	No	ID=19-1500696-1500715-A,19-1500835-1500859-GGGAGGA,19-1500927-1500937-T;MOTIFS=GGGAGGA,T,A;STRUC=<VC110736>	HPRC,HGSVC,1KG-ONT	No	0.108	Yes	NA,NA	NA	NA
chr19:1500872	523999	INS	338	0.9036	0.3438	1	NA	NA	NA	NA	NA	NA	NA	NA	NA	No	ID=19-1500696-1500715-A,19-1500835-1500859-GGGAGGA,19-1500927-1500937-T;MOTIFS=GGGAGGA,T,A;STRUC=<VC110736>	HPRC,HGSVC,1KG-ONT	No	0.108	No	NA,NA	NA	NA
chr19:1500877	524002	INS	370	0.8589	0.5513	2	NA	NA	NA	NA	NA	NA	NA	NA	NA	No	ID=19-1500696-1500715-A,19-1500835-1500859-GGGAGGA,19-1500927-1500937-T;MOTIFS=GGGAGGA,T,A;STRUC=<VC110736>	HPRC,HGSVC,1KG-ONT	No	0.108	No	NA,NA	NA	NA
chr19:1520893	524003	INS	1714	0.922	0.3016	471	PLK5(4.7704e-10,1.284)	NA	NA	NA	NA	NA	NA	NA	NA	No	ID=19-1520868-1520882-T;MOTIFS=T;STRUC=(T)n	HPRC,HGSVC,1KG-ONT	No	1.772	Yes	NA,NA	NA	NA
chr19:1527655	524005	DEL	69	0.8842	0.4499	110	PLK5(4.7704e-10,1.284)	NA	NA	NA	NA	NA	NA	NA	NA	No	NA	HPRC,HGSVC,1KG-ONT	Yes	3.621	Yes	NA,NA	NA	NA
chr19:1527655	524004	INS	69	0.8497	0.6166	1	PLK5(4.7704e-10,1.284)	NA	NA	NA	NA	NA	NA	NA	NA	No	NA	NA	No	0.135	No	NA,NA	NA	NA
chr19:1528458	524006	INS	73	0.8657	0.4919	7	PLK5(4.7704e-10,1.284)	NA	NA	NA	NA	NA	NA	NA	NA	No	NA	HGSVC,1KG-ONT	No	1.9	Yes	NA,NA	NA	NA
chr19:1528481	524007	DEL	188	0.9367	0.2404	7	PLK5(4.7704e-10,1.284)	NA	NA	NA	NA	NA	NA	NA	NA	No	ID=19-1528471-1528522-CCTCCCACCTGCCCACA,19-1528522-1528609-CCTCCCACCTGCCCACG,19-1528627-1528687-CCCACCTGCCCACACCT;MOTIFS=CCCACCTGCCCACACCT,CCTCCCACCTGCCCACG,CCTCCCACCTGCCCACA;STRUC=<VC110747>	HPRC,HGSVC,1KG-ONT	No	0.088	No	NA,NA	NA	NA
chr19:1528488	524008	DEL	51	0.936	0.2626	85	PLK5(4.7704e-10,1.284)	NA	NA	NA	NA	NA	NA	NA	NA	No	ID=19-1528471-1528522-CCTCCCACCTGCCCACA,19-1528522-1528609-CCTCCCACCTGCCCACG,19-1528627-1528687-CCCACCTGCCCACACCT;MOTIFS=CCCACCTGCCCACACCT,CCTCCCACCTGCCCACG,CCTCCCACCTGCCCACA;STRUC=<VC110747>	HPRC,HGSVC	No	0.087	Yes	NA,NA	NA	NA
chr19:1528498	524009	DEL	171	0.9569	0.1824	321	PLK5(4.7704e-10,1.284)	NA	NA	NA	NA	NA	NA	NA	NA	No	ID=19-1528471-1528522-CCTCCCACCTGCCCACA,19-1528522-1528609-CCTCCCACCTGCCCACG,19-1528627-1528687-CCCACCTGCCCACACCT;MOTIFS=CCCACCTGCCCACACCT,CCTCCCACCTGCCCACG,CCTCCCACCTGCCCACA;STRUC=<VC110747>	HPRC,HGSVC,1KG-ONT	No	0.088	Yes	NA,NA	NA	NA
chr19:1528504	524010	DEL	68	0.8621	0.4949	66	PLK5(4.7704e-10,1.284)	NA	NA	NA	NA	NA	NA	NA	NA	No	ID=19-1528471-1528522-CCTCCCACCTGCCCACA,19-1528522-1528609-CCTCCCACCTGCCCACG,19-1528627-1528687-CCCACCTGCCCACACCT;MOTIFS=CCCACCTGCCCACACCT,CCTCCCACCTGCCCACG,CCTCCCACCTGCCCACA;STRUC=<VC110747>	HPRC,HGSVC	No	0.083	Yes	NA,NA	NA	NA
chr19:1528566	524011	DEL	103	0.8415	0.607	4	PLK5(4.7704e-10,1.284)	NA	NA	NA	NA	NA	NA	NA	NA	No	ID=19-1528471-1528522-CCTCCCACCTGCCCACA,19-1528522-1528609-CCTCCCACCTGCCCACG,19-1528627-1528687-CCCACCTGCCCACACCT;MOTIFS=CCCACCTGCCCACACCT,CCTCCCACCTGCCCACG,CCTCCCACCTGCCCACA;STRUC=<VC110747>	NA	No	0.083	No	NA,NA	NA	NA
chr19:1528576	524012	DEL	51	0.8126	0.6622	156	PLK5(4.7704e-10,1.284)	NA	NA	NA	NA	NA	NA	NA	NA	No	ID=19-1528471-1528522-CCTCCCACCTGCCCACA,19-1528522-1528609-CCTCCCACCTGCCCACG,19-1528627-1528687-CCCACCTGCCCACACCT;MOTIFS=CCCACCTGCCCACACCT,CCTCCCACCTGCCCACG,CCTCCCACCTGCCCACA;STRUC=<VC110747>	HPRC,HGSVC	No	0.074	Yes	NA,NA	NA	NA
chr19:1528590	524013	INS	102	0.8192	0.6487	7	PLK5(4.7704e-10,1.284)	NA	NA	NA	NA	NA	NA	NA	NA	No	ID=19-1528471-1528522-CCTCCCACCTGCCCACA,19-1528522-1528609-CCTCCCACCTGCCCACG,19-1528627-1528687-CCCACCTGCCCACACCT;MOTIFS=CCCACCTGCCCACACCT,CCTCCCACCTGCCCACG,CCTCCCACCTGCCCACA;STRUC=<VC110747>	HGSVC,1KG-ONT	Yes	1.834	Yes	NA,NA	NA	NA
chr19:1528593	524014	INS	119	0.8002	0.6906	22	PLK5(4.7704e-10,1.284)	NA	NA	NA	NA	NA	NA	NA	NA	No	ID=19-1528471-1528522-CCTCCCACCTGCCCACA,19-1528522-1528609-CCTCCCACCTGCCCACG,19-1528627-1528687-CCCACCTGCCCACACCT;MOTIFS=CCCACCTGCCCACACCT,CCTCCCACCTGCCCACG,CCTCCCACCTGCCCACA;STRUC=<VC110747>	HGSVC,1KG-ONT	Yes	1.834	Yes	NA,NA	NA	NA
chr19:1528624	524015	INS	258	0.887	0.4008	15	PLK5(4.7704e-10,1.284)	NA	NA	NA	NA	NA	NA	NA	NA	No	ID=19-1528471-1528522-CCTCCCACCTGCCCACA,19-1528522-1528609-CCTCCCACCTGCCCACG,19-1528627-1528687-CCCACCTGCCCACACCT;MOTIFS=CCCACCTGCCCACACCT,CCTCCCACCTGCCCACG,CCTCCCACCTGCCCACA;STRUC=<VC110747>	HPRC,1KG-ONT	Yes	1.9	Yes	NA,NA	NA	NA
chr19:1528627	524016	INS	258	0.8315	0.609	42	PLK5(4.7704e-10,1.284)	NA	NA	NA	NA	NA	NA	NA	NA	No	ID=19-1528471-1528522-CCTCCCACCTGCCCACA,19-1528522-1528609-CCTCCCACCTGCCCACG,19-1528627-1528687-CCCACCTGCCCACACCT;MOTIFS=CCCACCTGCCCACACCT,CCTCCCACCTGCCCACG,CCTCCCACCTGCCCACA;STRUC=<VC110747>	HPRC,1KG-ONT	Yes	1.9	Yes	NA,NA	NA	NA
chr19:1528637	524017	DEL	51	0.9064	0.4012	55	PLK5(4.7704e-10,1.284)	NA	NA	NA	NA	NA	NA	NA	NA	No	ID=19-1528471-1528522-CCTCCCACCTGCCCACA,19-1528522-1528609-CCTCCCACCTGCCCACG,19-1528627-1528687-CCCACCTGCCCACACCT;MOTIFS=CCCACCTGCCCACACCT,CCTCCCACCTGCCCACG,CCTCCCACCTGCCCACA;STRUC=<VC110747>	HPRC,HGSVC	No	0.115	Yes	NA,NA	NA	NA
chr19:1528688	524018	INS	54	0.8678	0.4863	1	PLK5(4.7704e-10,1.284)	NA	NA	NA	NA	NA	NA	NA	NA	No	NA	1KG-ONT	No	1.9	No	NA,NA	NA	NA
chr19:1545138	524019	DEL	309	0.9534	0.1861	1	NA	NA	NA	NA	NA	NA	NA	NA	NA	No	ID=19-1545309-1545331-A;MOTIFS=A;STRUC=<TR1665858>	NA	No	0.017	No	NA,NA	NA	NA
chr19:1549554	524020	INS	94	0.8252	0.6436	2	NA	NA	NA	NA	NA	NA	NA	NA	NA	No	NA	NA	No	0.042	Yes	NA,NA	NA	NA
chr19:1549715	524021	INS	601	0.8732	0.4899	1	NA	NA	NA	NA	NA	NA	NA	NA	NA	No	NA	HPRC,HGSVC,1KG-ONT	No	0.037	No	NA,NA	NA	NA
chr19:1550006	524022	INS	646	0.874	0.468	2	NA	NA	NA	NA	NA	NA	NA	NA	NA	No	ID=19-1549819-1549835-CCAT,19-1549892-1549907-CACC,19-1549911-1549955-CCAT,19-1550015-1550030-CCAT,19-1550031-1550066-CCAT,19-1550140-1550154-CACC,19-1550151-1550163-CCAT,19-1550167-1550190-CCAC,19-1550220-1550242-CATC,19-1550239-1550254-CCAC,19-1550251-1550267-CCAT;MOTIFS=CATC,CCAT,CACC,CCAC;STRUC=<VC110760>	HPRC,HGSVC,1KG-ONT	No	0.142	Yes	NA,NA	NA	NA
chr19:1550007	524023	INS	596	0.9619	0.191	653	NA	NA	NA	NA	NA	NA	NA	NA	NA	No	ID=19-1549819-1549835-CCAT,19-1549892-1549907-CACC,19-1549911-1549955-CCAT,19-1550015-1550030-CCAT,19-1550031-1550066-CCAT,19-1550140-1550154-CACC,19-1550151-1550163-CCAT,19-1550167-1550190-CCAC,19-1550220-1550242-CATC,19-1550239-1550254-CCAC,19-1550251-1550267-CCAT;MOTIFS=CATC,CCAT,CACC,CCAC;STRUC=<VC110760>	HPRC,HGSVC,1KG-ONT	No	0.142	Yes	NA,NA	NA	NA
chr19:1550015	524026	INS	636	0.8562	0.5507	28	NA	NA	NA	NA	NA	NA	NA	NA	NA	No	ID=19-1549819-1549835-CCAT,19-1549892-1549907-CACC,19-1549911-1549955-CCAT,19-1550015-1550030-CCAT,19-1550031-1550066-CCAT,19-1550140-1550154-CACC,19-1550151-1550163-CCAT,19-1550167-1550190-CCAC,19-1550220-1550242-CATC,19-1550239-1550254-CCAC,19-1550251-1550267-CCAT;MOTIFS=CATC,CCAT,CACC,CCAC;STRUC=<VC110760>	HPRC,HGSVC,1KG-ONT	No	0.142	Yes	NA,NA	NA	NA
chr19:1550015	524024	INS	600	0.9206	0.3354	37	NA	NA	NA	NA	NA	NA	NA	NA	NA	No	ID=19-1549819-1549835-CCAT,19-1549892-1549907-CACC,19-1549911-1549955-CCAT,19-1550015-1550030-CCAT,19-1550031-1550066-CCAT,19-1550140-1550154-CACC,19-1550151-1550163-CCAT,19-1550167-1550190-CCAC,19-1550220-1550242-CATC,19-1550239-1550254-CCAC,19-1550251-1550267-CCAT;MOTIFS=CATC,CCAT,CACC,CCAC;STRUC=<VC110760>	HPRC,HGSVC,1KG-ONT	No	0.142	Yes	NA,NA	NA	NA
chr19:1550080	524027	INS	462	0.8578	0.5367	4	NA	NA	NA	NA	NA	NA	NA	NA	NA	No	ID=19-1549819-1549835-CCAT,19-1549892-1549907-CACC,19-1549911-1549955-CCAT,19-1550015-1550030-CCAT,19-1550031-1550066-CCAT,19-1550140-1550154-CACC,19-1550151-1550163-CCAT,19-1550167-1550190-CCAC,19-1550220-1550242-CATC,19-1550239-1550254-CCAC,19-1550251-1550267-CCAT;MOTIFS=CATC,CCAT,CACC,CCAC;STRUC=<VC110760>	HPRC,HGSVC,1KG-ONT	No	0.142	No	NA,NA	NA	NA
chr19:1550119	524028	INS	463	0.8197	0.6429	4	NA	NA	NA	NA	NA	NA	NA	NA	NA	No	ID=19-1549819-1549835-CCAT,19-1549892-1549907-CACC,19-1549911-1549955-CCAT,19-1550015-1550030-CCAT,19-1550031-1550066-CCAT,19-1550140-1550154-CACC,19-1550151-1550163-CCAT,19-1550167-1550190-CCAC,19-1550220-1550242-CATC,19-1550239-1550254-CCAC,19-1550251-1550267-CCAT;MOTIFS=CATC,CCAT,CACC,CCAC;STRUC=<VC110760>	HPRC,HGSVC,1KG-ONT	No	0.142	No	NA,NA	NA	NA
chr19:1550131	524029	INS	488	0.9588	0.1854	634	NA	NA	NA	NA	NA	NA	NA	NA	NA	No	ID=19-1549819-1549835-CCAT,19-1549892-1549907-CACC,19-1549911-1549955-CCAT,19-1550015-1550030-CCAT,19-1550031-1550066-CCAT,19-1550140-1550154-CACC,19-1550151-1550163-CCAT,19-1550167-1550190-CCAC,19-1550220-1550242-CATC,19-1550239-1550254-CCAC,19-1550251-1550267-CCAT;MOTIFS=CATC,CCAT,CACC,CCAC;STRUC=<VC110760>	HPRC,HGSVC,1KG-ONT	No	0.142	Yes	NA,NA	NA	NA
chr19:1558646	524030	INS	312	0.8862	0.4258	1	MEX3D(0.023517,1.799)	NA	NA	NA	NA	NA	NA	NA	NA	No	NA	NA	No	1.862	No	NA,NA	NA	NA
chr19:1568358	524031	INS	129	0.8043	0.696	1	NA	NA	NA	NA	NA	NA	NA	NA	promoter	No	NA	NA	No	10.6	No	NA,NA	NA	NA
chr19:1607833	524032	DEL	443	0.8071	0.683	1	NA	NA	NA	NA	NA	NA	NA	NA	NA	No	ID=19-1607860-1607869-T;MOTIFS=T;STRUC=<TR1666033>	NA	Yes	0.023	No	NA,NA	NA	NA
chr19:1609134	524033	DEL	54	0.8489	0.5822	1	NA	NA	NA	NA	NA	NA	NA	NA	enhancer	No	NA	NA	Yes	0.113	No	NA,NA	NA	NA
chr19:1612551	524034	DEL	356	0.8666	0.4915	4	TCF3(5.0910000000000005e-19,1.239)	TCF3(5.0910000000000005e-19,1.239)	TCF3(5.0910000000000005e-19,1.239)	NA	NA	NA	NA	NA	NA	No	NA	HPRC,HGSVC	Yes	3.623	Yes	NA,NA	NA	NA
chr19:1612686	524035	INS	70	0.8917	0.4036	32	TCF3(5.0910000000000005e-19,1.239)	TCF3(5.0910000000000005e-19,1.239)	TCF3(5.0910000000000005e-19,1.239)	NA	NA	NA	NA	NA	NA	No	NA	HPRC,HGSVC	Yes	0.112	Yes	NA,NA	NA	NA
chr19:1612763	524037	INS	332	0.8772	0.4956	2	TCF3(5.0910000000000005e-19,1.239)	TCF3(5.0910000000000005e-19,1.239)	TCF3(5.0910000000000005e-19,1.239)	NA	NA	NA	NA	NA	NA	No	NA	NA	Yes	0.095	No	NA,NA	NA	NA
chr19:1621521	524038	INS	52	0.8673	0.4881	63	TCF3(5.0910000000000005e-19,1.239)	TCF3(5.0910000000000005e-19,1.239)	TCF3(5.0910000000000005e-19,1.239)	NA	NA	NA	NA	NA	NA	No	NA	HPRC,HGSVC,1KG-ONT	No	2.142	Yes	NA,NA	NA	NA
chr19:1627773	524040	INS	641	0.8601	0.5426	16	TCF3(5.0910000000000005e-19,1.239)	TCF3(5.0910000000000005e-19,1.239)	TCF3(5.0910000000000005e-19,1.239)	NA	NA	NA	NA	NA	NA	No	ID=19-1627783-1627951-GGGAAGGGGACAGCAGAGCTCACAGGGGGTGAGGC,19-1628255-1628321-GGGGTGAGGCGGGAAGGGGACAGCAGAGCTCAC,19-1629006-1629138-GGGGTGAGGCGGGAAGGGGACAGCAGAGCTCAC;MOTIFS=GGGAAGGGGACAGCAGAGCTCACAGGGGGTGAGGC,GGGGTGAGGCGGGAAGGGGACAGCAGAGCTCAC;STRUC=<VC110765>	HPRC,1KG-ONT	No	1.97	Yes	NA,NA	NA	NA
chr19:1627773	524039	INS	922	0.8761	0.4742	13	TCF3(5.0910000000000005e-19,1.239)	TCF3(5.0910000000000005e-19,1.239)	TCF3(5.0910000000000005e-19,1.239)	NA	NA	NA	NA	NA	NA	No	ID=19-1627783-1627951-GGGAAGGGGACAGCAGAGCTCACAGGGGGTGAGGC,19-1628255-1628321-GGGGTGAGGCGGGAAGGGGACAGCAGAGCTCAC,19-1629006-1629138-GGGGTGAGGCGGGAAGGGGACAGCAGAGCTCAC;MOTIFS=GGGAAGGGGACAGCAGAGCTCACAGGGGGTGAGGC,GGGGTGAGGCGGGAAGGGGACAGCAGAGCTCAC;STRUC=<VC110765>	HPRC,HGSVC,1KG-ONT	No	1.97	No	NA,NA	NA	NA
chr19:1627783	524042	DEL	70	0.8962	0.3543	5	TCF3(5.0910000000000005e-19,1.239)	TCF3(5.0910000000000005e-19,1.239)	TCF3(5.0910000000000005e-19,1.239)	NA	NA	NA	NA	NA	NA	No	ID=19-1627783-1627951-GGGAAGGGGACAGCAGAGCTCACAGGGGGTGAGGC,19-1628255-1628321-GGGGTGAGGCGGGAAGGGGACAGCAGAGCTCAC,19-1629006-1629138-GGGGTGAGGCGGGAAGGGGACAGCAGAGCTCAC;MOTIFS=GGGAAGGGGACAGCAGAGCTCACAGGGGGTGAGGC,GGGGTGAGGCGGGAAGGGGACAGCAGAGCTCAC;STRUC=<VC110765>	HPRC,HGSVC,1KG-ONT	No	0.019	No	NA,NA	NA	NA
chr19:1627783	524041	INS	410	0.8501	0.5352	11	TCF3(5.0910000000000005e-19,1.239)	TCF3(5.0910000000000005e-19,1.239)	TCF3(5.0910000000000005e-19,1.239)	NA	NA	NA	NA	NA	NA	No	ID=19-1627783-1627951-GGGAAGGGGACAGCAGAGCTCACAGGGGGTGAGGC,19-1628255-1628321-GGGGTGAGGCGGGAAGGGGACAGCAGAGCTCAC,19-1629006-1629138-GGGGTGAGGCGGGAAGGGGACAGCAGAGCTCAC;MOTIFS=GGGAAGGGGACAGCAGAGCTCACAGGGGGTGAGGC,GGGGTGAGGCGGGAAGGGGACAGCAGAGCTCAC;STRUC=<VC110765>	HPRC,HGSVC	No	4.929	Yes	NA,NA	NA	NA
chr19:1627805	524043	INS	740	0.8238	0.6367	12	TCF3(5.0910000000000005e-19,1.239)	TCF3(5.0910000000000005e-19,1.239)	TCF3(5.0910000000000005e-19,1.239)	NA	NA	NA	NA	NA	NA	No	ID=19-1627783-1627951-GGGAAGGGGACAGCAGAGCTCACAGGGGGTGAGGC,19-1628255-1628321-GGGGTGAGGCGGGAAGGGGACAGCAGAGCTCAC,19-1629006-1629138-GGGGTGAGGCGGGAAGGGGACAGCAGAGCTCAC;MOTIFS=GGGAAGGGGACAGCAGAGCTCACAGGGGGTGAGGC,GGGGTGAGGCGGGAAGGGGACAGCAGAGCTCAC;STRUC=<VC110765>	HPRC,1KG-ONT	No	0.167	Yes	NA,NA	NA	NA
chr19:1627805	524044	INS	231	0.8431	0.6024	5	TCF3(5.0910000000000005e-19,1.239)	TCF3(5.0910000000000005e-19,1.239)	TCF3(5.0910000000000005e-19,1.239)	NA	NA	NA	NA	NA	NA	No	ID=19-1627783-1627951-GGGAAGGGGACAGCAGAGCTCACAGGGGGTGAGGC,19-1628255-1628321-GGGGTGAGGCGGGAAGGGGACAGCAGAGCTCAC,19-1629006-1629138-GGGGTGAGGCGGGAAGGGGACAGCAGAGCTCAC;MOTIFS=GGGAAGGGGACAGCAGAGCTCACAGGGGGTGAGGC,GGGGTGAGGCGGGAAGGGGACAGCAGAGCTCAC;STRUC=<VC110765>	HPRC,HGSVC,1KG-ONT	No	0.167	No	NA,NA	NA	NA
chr19:1627806	524045	INS	68	0.8295	0.6224	1	TCF3(5.0910000000000005e-19,1.239)	TCF3(5.0910000000000005e-19,1.239)	TCF3(5.0910000000000005e-19,1.239)	NA	NA	NA	NA	NA	NA	No	ID=19-1627783-1627951-GGGAAGGGGACAGCAGAGCTCACAGGGGGTGAGGC,19-1628255-1628321-GGGGTGAGGCGGGAAGGGGACAGCAGAGCTCAC,19-1629006-1629138-GGGGTGAGGCGGGAAGGGGACAGCAGAGCTCAC;MOTIFS=GGGAAGGGGACAGCAGAGCTCACAGGGGGTGAGGC,GGGGTGAGGCGGGAAGGGGACAGCAGAGCTCAC;STRUC=<VC110765>	HPRC,HGSVC	No	0.167	No	NA,NA	NA	NA
chr19:1627808	524046	INS	1019	0.8834	0.4024	17	TCF3(5.0910000000000005e-19,1.239)	TCF3(5.0910000000000005e-19,1.239)	TCF3(5.0910000000000005e-19,1.239)	NA	NA	NA	NA	NA	NA	No	ID=19-1627783-1627951-GGGAAGGGGACAGCAGAGCTCACAGGGGGTGAGGC,19-1628255-1628321-GGGGTGAGGCGGGAAGGGGACAGCAGAGCTCAC,19-1629006-1629138-GGGGTGAGGCGGGAAGGGGACAGCAGAGCTCAC;MOTIFS=GGGAAGGGGACAGCAGAGCTCACAGGGGGTGAGGC,GGGGTGAGGCGGGAAGGGGACAGCAGAGCTCAC;STRUC=<VC110765>	HPRC,HGSVC,1KG-ONT	No	0.167	Yes	NA,NA	NA	NA
chr19:1627818	524047	INS	617	0.8214	0.6455	15	TCF3(5.0910000000000005e-19,1.239)	TCF3(5.0910000000000005e-19,1.239)	TCF3(5.0910000000000005e-19,1.239)	NA	NA	NA	NA	NA	NA	No	ID=19-1627783-1627951-GGGAAGGGGACAGCAGAGCTCACAGGGGGTGAGGC,19-1628255-1628321-GGGGTGAGGCGGGAAGGGGACAGCAGAGCTCAC,19-1629006-1629138-GGGGTGAGGCGGGAAGGGGACAGCAGAGCTCAC;MOTIFS=GGGAAGGGGACAGCAGAGCTCACAGGGGGTGAGGC,GGGGTGAGGCGGGAAGGGGACAGCAGAGCTCAC;STRUC=<VC110765>	HPRC,HGSVC	No	0.152	Yes	NA,NA	NA	NA
chr19:1627818	524048	INS	135	0.85	0.5532	4	TCF3(5.0910000000000005e-19,1.239)	TCF3(5.0910000000000005e-19,1.239)	TCF3(5.0910000000000005e-19,1.239)	NA	NA	NA	NA	NA	NA	No	ID=19-1627783-1627951-GGGAAGGGGACAGCAGAGCTCACAGGGGGTGAGGC,19-1628255-1628321-GGGGTGAGGCGGGAAGGGGACAGCAGAGCTCAC,19-1629006-1629138-GGGGTGAGGCGGGAAGGGGACAGCAGAGCTCAC;MOTIFS=GGGAAGGGGACAGCAGAGCTCACAGGGGGTGAGGC,GGGGTGAGGCGGGAAGGGGACAGCAGAGCTCAC;STRUC=<VC110765>	HPRC,HGSVC,1KG-ONT	No	0.152	No	NA,NA	NA	NA
chr19:1627840	524049	INS	368	0.8209	0.6481	9	TCF3(5.0910000000000005e-19,1.239)	TCF3(5.0910000000000005e-19,1.239)	TCF3(5.0910000000000005e-19,1.239)	NA	NA	NA	NA	NA	NA	No	ID=19-1627783-1627951-GGGAAGGGGACAGCAGAGCTCACAGGGGGTGAGGC,19-1628255-1628321-GGGGTGAGGCGGGAAGGGGACAGCAGAGCTCAC,19-1629006-1629138-GGGGTGAGGCGGGAAGGGGACAGCAGAGCTCAC;MOTIFS=GGGAAGGGGACAGCAGAGCTCACAGGGGGTGAGGC,GGGGTGAGGCGGGAAGGGGACAGCAGAGCTCAC;STRUC=<VC110765>	HPRC,HGSVC	No	0.167	No	NA,NA	NA	NA
chr19:1627843	524050	INS	539	0.8248	0.6597	17	TCF3(5.0910000000000005e-19,1.239)	TCF3(5.0910000000000005e-19,1.239)	TCF3(5.0910000000000005e-19,1.239)	NA	NA	NA	NA	NA	NA	No	ID=19-1627783-1627951-GGGAAGGGGACAGCAGAGCTCACAGGGGGTGAGGC,19-1628255-1628321-GGGGTGAGGCGGGAAGGGGACAGCAGAGCTCAC,19-1629006-1629138-GGGGTGAGGCGGGAAGGGGACAGCAGAGCTCAC;MOTIFS=GGGAAGGGGACAGCAGAGCTCACAGGGGGTGAGGC,GGGGTGAGGCGGGAAGGGGACAGCAGAGCTCAC;STRUC=<VC110765>	HPRC,HGSVC	No	0.167	Yes	NA,NA	NA	NA
chr19:1627851	524051	INS	440	0.8007	0.6902	5	TCF3(5.0910000000000005e-19,1.239)	TCF3(5.0910000000000005e-19,1.239)	TCF3(5.0910000000000005e-19,1.239)	NA	NA	NA	NA	NA	NA	No	ID=19-1627783-1627951-GGGAAGGGGACAGCAGAGCTCACAGGGGGTGAGGC,19-1628255-1628321-GGGGTGAGGCGGGAAGGGGACAGCAGAGCTCAC,19-1629006-1629138-GGGGTGAGGCGGGAAGGGGACAGCAGAGCTCAC;MOTIFS=GGGAAGGGGACAGCAGAGCTCACAGGGGGTGAGGC,GGGGTGAGGCGGGAAGGGGACAGCAGAGCTCAC;STRUC=<VC110765>	HPRC,HGSVC	No	0.167	No	NA,NA	NA	NA
chr19:1627867	524052	INS	102	0.8635	0.537	5	TCF3(5.0910000000000005e-19,1.239)	TCF3(5.0910000000000005e-19,1.239)	TCF3(5.0910000000000005e-19,1.239)	NA	NA	NA	NA	NA	NA	No	ID=19-1627783-1627951-GGGAAGGGGACAGCAGAGCTCACAGGGGGTGAGGC,19-1628255-1628321-GGGGTGAGGCGGGAAGGGGACAGCAGAGCTCAC,19-1629006-1629138-GGGGTGAGGCGGGAAGGGGACAGCAGAGCTCAC;MOTIFS=GGGAAGGGGACAGCAGAGCTCACAGGGGGTGAGGC,GGGGTGAGGCGGGAAGGGGACAGCAGAGCTCAC;STRUC=<VC110765>	HPRC,HGSVC	No	2.537	Yes	NA,NA	NA	NA
chr19:1627875	524053	INS	98	0.8107	0.69	2	TCF3(5.0910000000000005e-19,1.239)	TCF3(5.0910000000000005e-19,1.239)	TCF3(5.0910000000000005e-19,1.239)	NA	NA	NA	NA	NA	NA	No	ID=19-1627783-1627951-GGGAAGGGGACAGCAGAGCTCACAGGGGGTGAGGC,19-1628255-1628321-GGGGTGAGGCGGGAAGGGGACAGCAGAGCTCAC,19-1629006-1629138-GGGGTGAGGCGGGAAGGGGACAGCAGAGCTCAC;MOTIFS=GGGAAGGGGACAGCAGAGCTCACAGGGGGTGAGGC,GGGGTGAGGCGGGAAGGGGACAGCAGAGCTCAC;STRUC=<VC110765>	HPRC,HGSVC	No	0.167	No	NA,NA	NA	NA
chr19:1627876	524054	DEL	209	0.8401	0.572	7	TCF3(5.0910000000000005e-19,1.239)	TCF3(5.0910000000000005e-19,1.239)	TCF3(5.0910000000000005e-19,1.239)	NA	NA	NA	NA	NA	NA	No	ID=19-1627783-1627951-GGGAAGGGGACAGCAGAGCTCACAGGGGGTGAGGC,19-1628255-1628321-GGGGTGAGGCGGGAAGGGGACAGCAGAGCTCAC,19-1629006-1629138-GGGGTGAGGCGGGAAGGGGACAGCAGAGCTCAC;MOTIFS=GGGAAGGGGACAGCAGAGCTCACAGGGGGTGAGGC,GGGGTGAGGCGGGAAGGGGACAGCAGAGCTCAC;STRUC=<VC110765>	HPRC,HGSVC	No	0.03	No	NA,NA	NA	NA
chr19:1627878	524055	INS	66	0.8576	0.5531	13	TCF3(5.0910000000000005e-19,1.239)	TCF3(5.0910000000000005e-19,1.239)	TCF3(5.0910000000000005e-19,1.239)	NA	NA	NA	NA	NA	NA	No	ID=19-1627783-1627951-GGGAAGGGGACAGCAGAGCTCACAGGGGGTGAGGC,19-1628255-1628321-GGGGTGAGGCGGGAAGGGGACAGCAGAGCTCAC,19-1629006-1629138-GGGGTGAGGCGGGAAGGGGACAGCAGAGCTCAC;MOTIFS=GGGAAGGGGACAGCAGAGCTCACAGGGGGTGAGGC,GGGGTGAGGCGGGAAGGGGACAGCAGAGCTCAC;STRUC=<VC110765>	HPRC,HGSVC	No	0.167	Yes	NA,NA	NA	NA
chr19:1627879	524056	INS	471	0.8357	0.5963	6	TCF3(5.0910000000000005e-19,1.239)	TCF3(5.0910000000000005e-19,1.239)	TCF3(5.0910000000000005e-19,1.239)	NA	NA	NA	NA	NA	NA	No	ID=19-1627783-1627951-GGGAAGGGGACAGCAGAGCTCACAGGGGGTGAGGC,19-1628255-1628321-GGGGTGAGGCGGGAAGGGGACAGCAGAGCTCAC,19-1629006-1629138-GGGGTGAGGCGGGAAGGGGACAGCAGAGCTCAC;MOTIFS=GGGAAGGGGACAGCAGAGCTCACAGGGGGTGAGGC,GGGGTGAGGCGGGAAGGGGACAGCAGAGCTCAC;STRUC=<VC110765>	HPRC,HGSVC	No	0.167	Yes	NA,NA	NA	NA
chr19:1627881	524057	DEL	1094	0.888	0.4222	6	TCF3(5.0910000000000005e-19,1.239)	TCF3(5.0910000000000005e-19,1.239)	TCF3(5.0910000000000005e-19,1.239)	NA	NA	NA	NA	NA	NA	No	ID=19-1627783-1627951-GGGAAGGGGACAGCAGAGCTCACAGGGGGTGAGGC,19-1628255-1628321-GGGGTGAGGCGGGAAGGGGACAGCAGAGCTCAC,19-1629006-1629138-GGGGTGAGGCGGGAAGGGGACAGCAGAGCTCAC;MOTIFS=GGGAAGGGGACAGCAGAGCTCACAGGGGGTGAGGC,GGGGTGAGGCGGGAAGGGGACAGCAGAGCTCAC;STRUC=<VC110765>	HGSVC,1KG-ONT	No	0.031	No	NA,NA	NA	NA
chr19:1627910	524058	INS	300	0.8145	0.6762	8	TCF3(5.0910000000000005e-19,1.239)	TCF3(5.0910000000000005e-19,1.239)	TCF3(5.0910000000000005e-19,1.239)	NA	NA	NA	NA	NA	NA	No	ID=19-1627783-1627951-GGGAAGGGGACAGCAGAGCTCACAGGGGGTGAGGC,19-1628255-1628321-GGGGTGAGGCGGGAAGGGGACAGCAGAGCTCAC,19-1629006-1629138-GGGGTGAGGCGGGAAGGGGACAGCAGAGCTCAC;MOTIFS=GGGAAGGGGACAGCAGAGCTCACAGGGGGTGAGGC,GGGGTGAGGCGGGAAGGGGACAGCAGAGCTCAC;STRUC=<VC110765>	HPRC,HGSVC	No	4.863	No	NA,NA	NA	NA
chr19:1627920	524059	INS	273	0.8089	0.6759	7	TCF3(5.0910000000000005e-19,1.239)	TCF3(5.0910000000000005e-19,1.239)	TCF3(5.0910000000000005e-19,1.239)	NA	NA	NA	NA	NA	NA	No	ID=19-1627783-1627951-GGGAAGGGGACAGCAGAGCTCACAGGGGGTGAGGC,19-1628255-1628321-GGGGTGAGGCGGGAAGGGGACAGCAGAGCTCAC,19-1629006-1629138-GGGGTGAGGCGGGAAGGGGACAGCAGAGCTCAC;MOTIFS=GGGAAGGGGACAGCAGAGCTCACAGGGGGTGAGGC,GGGGTGAGGCGGGAAGGGGACAGCAGAGCTCAC;STRUC=<VC110765>	HPRC,HGSVC	No	0.167	Yes	NA,NA	NA	NA
chr19:1627922	524060	DEL	991	0.8506	0.5732	6	TCF3(5.0910000000000005e-19,1.239)	TCF3(5.0910000000000005e-19,1.239)	TCF3(5.0910000000000005e-19,1.239)	NA	NA	NA	NA	NA	NA	No	ID=19-1627783-1627951-GGGAAGGGGACAGCAGAGCTCACAGGGGGTGAGGC,19-1628255-1628321-GGGGTGAGGCGGGAAGGGGACAGCAGAGCTCAC,19-1629006-1629138-GGGGTGAGGCGGGAAGGGGACAGCAGAGCTCAC;MOTIFS=GGGAAGGGGACAGCAGAGCTCACAGGGGGTGAGGC,GGGGTGAGGCGGGAAGGGGACAGCAGAGCTCAC;STRUC=<VC110765>	HPRC,HGSVC,1KG-ONT	No	0.028	No	NA,NA	NA	NA
chr19:1627941	524061	DEL	859	0.8181	0.6375	37	TCF3(5.0910000000000005e-19,1.239)	TCF3(5.0910000000000005e-19,1.239)	TCF3(5.0910000000000005e-19,1.239)	NA	NA	NA	NA	NA	NA	No	ID=19-1627783-1627951-GGGAAGGGGACAGCAGAGCTCACAGGGGGTGAGGC,19-1628255-1628321-GGGGTGAGGCGGGAAGGGGACAGCAGAGCTCAC,19-1629006-1629138-GGGGTGAGGCGGGAAGGGGACAGCAGAGCTCAC;MOTIFS=GGGAAGGGGACAGCAGAGCTCACAGGGGGTGAGGC,GGGGTGAGGCGGGAAGGGGACAGCAGAGCTCAC;STRUC=<VC110765>	HPRC,HGSVC,1KG-ONT	No	0.025	Yes	NA,NA	NA	NA
chr19:1627946	524062	DEL	924	0.8358	0.5955	25	TCF3(5.0910000000000005e-19,1.239)	TCF3(5.0910000000000005e-19,1.239)	TCF3(5.0910000000000005e-19,1.239)	NA	NA	NA	NA	NA	NA	No	ID=19-1627783-1627951-GGGAAGGGGACAGCAGAGCTCACAGGGGGTGAGGC,19-1628255-1628321-GGGGTGAGGCGGGAAGGGGACAGCAGAGCTCAC,19-1629006-1629138-GGGGTGAGGCGGGAAGGGGACAGCAGAGCTCAC;MOTIFS=GGGAAGGGGACAGCAGAGCTCACAGGGGGTGAGGC,GGGGTGAGGCGGGAAGGGGACAGCAGAGCTCAC;STRUC=<VC110765>	HPRC,HGSVC,1KG-ONT	No	0.026	No	NA,NA	NA	NA
chr19:1627948	524063	DEL	684	0.8452	0.6021	27	TCF3(5.0910000000000005e-19,1.239)	TCF3(5.0910000000000005e-19,1.239)	TCF3(5.0910000000000005e-19,1.239)	NA	NA	NA	NA	NA	NA	No	ID=19-1627783-1627951-GGGAAGGGGACAGCAGAGCTCACAGGGGGTGAGGC,19-1628255-1628321-GGGGTGAGGCGGGAAGGGGACAGCAGAGCTCAC,19-1629006-1629138-GGGGTGAGGCGGGAAGGGGACAGCAGAGCTCAC;MOTIFS=GGGAAGGGGACAGCAGAGCTCACAGGGGGTGAGGC,GGGGTGAGGCGGGAAGGGGACAGCAGAGCTCAC;STRUC=<VC110765>	HPRC,HGSVC,1KG-ONT	No	0.02	Yes	NA,NA	NA	NA
chr19:1628048	524064	INS	170	0.8509	0.537	7	TCF3(5.0910000000000005e-19,1.239)	TCF3(5.0910000000000005e-19,1.239)	TCF3(5.0910000000000005e-19,1.239)	NA	NA	NA	NA	NA	NA	No	ID=19-1627783-1627951-GGGAAGGGGACAGCAGAGCTCACAGGGGGTGAGGC,19-1628255-1628321-GGGGTGAGGCGGGAAGGGGACAGCAGAGCTCAC,19-1629006-1629138-GGGGTGAGGCGGGAAGGGGACAGCAGAGCTCAC;MOTIFS=GGGAAGGGGACAGCAGAGCTCACAGGGGGTGAGGC,GGGGTGAGGCGGGAAGGGGACAGCAGAGCTCAC;STRUC=<VC110765>	HPRC,HGSVC,1KG-ONT	No	2.862	No	NA,NA	NA	NA
chr19:1628048	524065	INS	99	0.8989	0.3631	6	TCF3(5.0910000000000005e-19,1.239)	TCF3(5.0910000000000005e-19,1.239)	TCF3(5.0910000000000005e-19,1.239)	NA	NA	NA	NA	NA	NA	No	ID=19-1627783-1627951-GGGAAGGGGACAGCAGAGCTCACAGGGGGTGAGGC,19-1628255-1628321-GGGGTGAGGCGGGAAGGGGACAGCAGAGCTCAC,19-1629006-1629138-GGGGTGAGGCGGGAAGGGGACAGCAGAGCTCAC;MOTIFS=GGGAAGGGGACAGCAGAGCTCACAGGGGGTGAGGC,GGGGTGAGGCGGGAAGGGGACAGCAGAGCTCAC;STRUC=<VC110765>	HPRC,HGSVC	No	2.862	No	NA,NA	NA	NA
chr19:1628051	524066	INS	101	0.8493	0.5681	3	TCF3(5.0910000000000005e-19,1.239)	TCF3(5.0910000000000005e-19,1.239)	TCF3(5.0910000000000005e-19,1.239)	NA	NA	NA	NA	NA	NA	No	ID=19-1627783-1627951-GGGAAGGGGACAGCAGAGCTCACAGGGGGTGAGGC,19-1628255-1628321-GGGGTGAGGCGGGAAGGGGACAGCAGAGCTCAC,19-1629006-1629138-GGGGTGAGGCGGGAAGGGGACAGCAGAGCTCAC;MOTIFS=GGGAAGGGGACAGCAGAGCTCACAGGGGGTGAGGC,GGGGTGAGGCGGGAAGGGGACAGCAGAGCTCAC;STRUC=<VC110765>	HPRC,HGSVC	No	2.862	Yes	NA,NA	NA	NA
chr19:1628064	524067	DEL	616	0.8236	0.6467	17	TCF3(5.0910000000000005e-19,1.239)	TCF3(5.0910000000000005e-19,1.239)	TCF3(5.0910000000000005e-19,1.239)	NA	NA	NA	NA	NA	NA	No	ID=19-1627783-1627951-GGGAAGGGGACAGCAGAGCTCACAGGGGGTGAGGC,19-1628255-1628321-GGGGTGAGGCGGGAAGGGGACAGCAGAGCTCAC,19-1629006-1629138-GGGGTGAGGCGGGAAGGGGACAGCAGAGCTCAC;MOTIFS=GGGAAGGGGACAGCAGAGCTCACAGGGGGTGAGGC,GGGGTGAGGCGGGAAGGGGACAGCAGAGCTCAC;STRUC=<VC110765>	HPRC,HGSVC,1KG-ONT	No	0.023	Yes	NA,NA	NA	NA
chr19:1628085	524068	INS	284	0.8011	0.6857	1	TCF3(5.0910000000000005e-19,1.239)	TCF3(5.0910000000000005e-19,1.239)	TCF3(5.0910000000000005e-19,1.239)	NA	NA	NA	NA	NA	NA	No	ID=19-1627783-1627951-GGGAAGGGGACAGCAGAGCTCACAGGGGGTGAGGC,19-1628255-1628321-GGGGTGAGGCGGGAAGGGGACAGCAGAGCTCAC,19-1629006-1629138-GGGGTGAGGCGGGAAGGGGACAGCAGAGCTCAC;MOTIFS=GGGAAGGGGACAGCAGAGCTCACAGGGGGTGAGGC,GGGGTGAGGCGGGAAGGGGACAGCAGAGCTCAC;STRUC=<VC110765>	HPRC,HGSVC	No	7.281	No	NA,NA	NA	NA
chr19:1628085	524069	DEL	68	0.8222	0.6598	17	TCF3(5.0910000000000005e-19,1.239)	TCF3(5.0910000000000005e-19,1.239)	TCF3(5.0910000000000005e-19,1.239)	NA	NA	NA	NA	NA	NA	No	ID=19-1627783-1627951-GGGAAGGGGACAGCAGAGCTCACAGGGGGTGAGGC,19-1628255-1628321-GGGGTGAGGCGGGAAGGGGACAGCAGAGCTCAC,19-1629006-1629138-GGGGTGAGGCGGGAAGGGGACAGCAGAGCTCAC;MOTIFS=GGGAAGGGGACAGCAGAGCTCACAGGGGGTGAGGC,GGGGTGAGGCGGGAAGGGGACAGCAGAGCTCAC;STRUC=<VC110765>	HPRC,HGSVC,1KG-ONT	No	0.035	Yes	NA,NA	NA	NA
chr19:1628113	524070	DEL	786	0.8014	0.6959	25	TCF3(5.0910000000000005e-19,1.239)	TCF3(5.0910000000000005e-19,1.239)	TCF3(5.0910000000000005e-19,1.239)	NA	NA	NA	NA	NA	NA	No	ID=19-1627783-1627951-GGGAAGGGGACAGCAGAGCTCACAGGGGGTGAGGC,19-1628255-1628321-GGGGTGAGGCGGGAAGGGGACAGCAGAGCTCAC,19-1629006-1629138-GGGGTGAGGCGGGAAGGGGACAGCAGAGCTCAC;MOTIFS=GGGAAGGGGACAGCAGAGCTCACAGGGGGTGAGGC,GGGGTGAGGCGGGAAGGGGACAGCAGAGCTCAC;STRUC=<VC110765>	HPRC,HGSVC,1KG-ONT	No	0.042	No	NA,NA	NA	NA
chr19:1628118	524071	DEL	137	0.8254	0.6249	5	TCF3(5.0910000000000005e-19,1.239)	TCF3(5.0910000000000005e-19,1.239)	TCF3(5.0910000000000005e-19,1.239)	NA	NA	NA	NA	NA	NA	No	ID=19-1627783-1627951-GGGAAGGGGACAGCAGAGCTCACAGGGGGTGAGGC,19-1628255-1628321-GGGGTGAGGCGGGAAGGGGACAGCAGAGCTCAC,19-1629006-1629138-GGGGTGAGGCGGGAAGGGGACAGCAGAGCTCAC;MOTIFS=GGGAAGGGGACAGCAGAGCTCACAGGGGGTGAGGC,GGGGTGAGGCGGGAAGGGGACAGCAGAGCTCAC;STRUC=<VC110765>	HPRC,HGSVC,1KG-ONT	No	0.024	Yes	NA,NA	NA	NA
chr19:1628124	524072	DEL	168	0.807	0.6724	23	TCF3(5.0910000000000005e-19,1.239)	TCF3(5.0910000000000005e-19,1.239)	TCF3(5.0910000000000005e-19,1.239)	NA	NA	NA	NA	NA	NA	No	ID=19-1627783-1627951-GGGAAGGGGACAGCAGAGCTCACAGGGGGTGAGGC,19-1628255-1628321-GGGGTGAGGCGGGAAGGGGACAGCAGAGCTCAC,19-1629006-1629138-GGGGTGAGGCGGGAAGGGGACAGCAGAGCTCAC;MOTIFS=GGGAAGGGGACAGCAGAGCTCACAGGGGGTGAGGC,GGGGTGAGGCGGGAAGGGGACAGCAGAGCTCAC;STRUC=<VC110765>	HPRC,HGSVC	No	0.023	No	NA,NA	NA	NA
chr19:1628153	524073	INS	71	0.8412	0.5826	2	TCF3(5.0910000000000005e-19,1.239)	TCF3(5.0910000000000005e-19,1.239)	TCF3(5.0910000000000005e-19,1.239)	NA	NA	NA	NA	NA	NA	No	ID=19-1627783-1627951-GGGAAGGGGACAGCAGAGCTCACAGGGGGTGAGGC,19-1628255-1628321-GGGGTGAGGCGGGAAGGGGACAGCAGAGCTCAC,19-1629006-1629138-GGGGTGAGGCGGGAAGGGGACAGCAGAGCTCAC;MOTIFS=GGGAAGGGGACAGCAGAGCTCACAGGGGGTGAGGC,GGGGTGAGGCGGGAAGGGGACAGCAGAGCTCAC;STRUC=<VC110765>	HPRC,HGSVC	No	0.142	No	NA,NA	NA	NA
chr19:1628153	524074	INS	208	0.8117	0.6947	6	TCF3(5.0910000000000005e-19,1.239)	TCF3(5.0910000000000005e-19,1.239)	TCF3(5.0910000000000005e-19,1.239)	NA	NA	NA	NA	NA	NA	No	ID=19-1627783-1627951-GGGAAGGGGACAGCAGAGCTCACAGGGGGTGAGGC,19-1628255-1628321-GGGGTGAGGCGGGAAGGGGACAGCAGAGCTCAC,19-1629006-1629138-GGGGTGAGGCGGGAAGGGGACAGCAGAGCTCAC;MOTIFS=GGGAAGGGGACAGCAGAGCTCACAGGGGGTGAGGC,GGGGTGAGGCGGGAAGGGGACAGCAGAGCTCAC;STRUC=<VC110765>	HPRC,HGSVC,1KG-ONT	No	0.142	Yes	NA,NA	NA	NA
chr19:1628197	524075	INS	72	0.8479	0.5775	8	TCF3(5.0910000000000005e-19,1.239)	TCF3(5.0910000000000005e-19,1.239)	TCF3(5.0910000000000005e-19,1.239)	NA	NA	NA	NA	NA	NA	No	ID=19-1627783-1627951-GGGAAGGGGACAGCAGAGCTCACAGGGGGTGAGGC,19-1628255-1628321-GGGGTGAGGCGGGAAGGGGACAGCAGAGCTCAC,19-1629006-1629138-GGGGTGAGGCGGGAAGGGGACAGCAGAGCTCAC;MOTIFS=GGGAAGGGGACAGCAGAGCTCACAGGGGGTGAGGC,GGGGTGAGGCGGGAAGGGGACAGCAGAGCTCAC;STRUC=<VC110765>	HPRC,HGSVC	No	0.142	Yes	NA,NA	NA	NA
chr19:1628201	524076	DEL	414	0.8118	0.6619	11	TCF3(5.0910000000000005e-19,1.239)	TCF3(5.0910000000000005e-19,1.239)	TCF3(5.0910000000000005e-19,1.239)	NA	NA	NA	NA	NA	NA	No	ID=19-1627783-1627951-GGGAAGGGGACAGCAGAGCTCACAGGGGGTGAGGC,19-1628255-1628321-GGGGTGAGGCGGGAAGGGGACAGCAGAGCTCAC,19-1629006-1629138-GGGGTGAGGCGGGAAGGGGACAGCAGAGCTCAC;MOTIFS=GGGAAGGGGACAGCAGAGCTCACAGGGGGTGAGGC,GGGGTGAGGCGGGAAGGGGACAGCAGAGCTCAC;STRUC=<VC110765>	HPRC,HGSVC	No	0.03	No	NA,NA	NA	NA
chr19:1628220	524077	INS	136	0.9099	0.3534	3	TCF3(5.0910000000000005e-19,1.239)	TCF3(5.0910000000000005e-19,1.239)	TCF3(5.0910000000000005e-19,1.239)	NA	NA	NA	NA	NA	NA	No	ID=19-1627783-1627951-GGGAAGGGGACAGCAGAGCTCACAGGGGGTGAGGC,19-1628255-1628321-GGGGTGAGGCGGGAAGGGGACAGCAGAGCTCAC,19-1629006-1629138-GGGGTGAGGCGGGAAGGGGACAGCAGAGCTCAC;MOTIFS=GGGAAGGGGACAGCAGAGCTCACAGGGGGTGAGGC,GGGGTGAGGCGGGAAGGGGACAGCAGAGCTCAC;STRUC=<VC110765>	HPRC,HGSVC,1KG-ONT	No	0.142	No	NA,NA	NA	NA
chr19:1628254	524078	DEL	242	0.8134	0.6571	14	TCF3(5.0910000000000005e-19,1.239)	TCF3(5.0910000000000005e-19,1.239)	TCF3(5.0910000000000005e-19,1.239)	NA	NA	NA	NA	NA	NA	No	ID=19-1627783-1627951-GGGAAGGGGACAGCAGAGCTCACAGGGGGTGAGGC,19-1628255-1628321-GGGGTGAGGCGGGAAGGGGACAGCAGAGCTCAC,19-1629006-1629138-GGGGTGAGGCGGGAAGGGGACAGCAGAGCTCAC;MOTIFS=GGGAAGGGGACAGCAGAGCTCACAGGGGGTGAGGC,GGGGTGAGGCGGGAAGGGGACAGCAGAGCTCAC;STRUC=<VC110765>	HPRC,HGSVC	No	0.022	No	NA,NA	NA	NA
chr19:1628255	524079	INS	1128	0.8448	0.5581	26	TCF3(5.0910000000000005e-19,1.239)	TCF3(5.0910000000000005e-19,1.239)	TCF3(5.0910000000000005e-19,1.239)	NA	NA	NA	NA	NA	NA	No	ID=19-1627783-1627951-GGGAAGGGGACAGCAGAGCTCACAGGGGGTGAGGC,19-1628255-1628321-GGGGTGAGGCGGGAAGGGGACAGCAGAGCTCAC,19-1629006-1629138-GGGGTGAGGCGGGAAGGGGACAGCAGAGCTCAC;MOTIFS=GGGAAGGGGACAGCAGAGCTCACAGGGGGTGAGGC,GGGGTGAGGCGGGAAGGGGACAGCAGAGCTCAC;STRUC=<VC110765>	HPRC,HGSVC,1KG-ONT	No	0.142	Yes	NA,NA	NA	NA
chr19:1628288	524080	INS	505	0.8255	0.6469	6	TCF3(5.0910000000000005e-19,1.239)	TCF3(5.0910000000000005e-19,1.239)	TCF3(5.0910000000000005e-19,1.239)	NA	NA	NA	NA	NA	NA	No	ID=19-1627783-1627951-GGGAAGGGGACAGCAGAGCTCACAGGGGGTGAGGC,19-1628255-1628321-GGGGTGAGGCGGGAAGGGGACAGCAGAGCTCAC,19-1629006-1629138-GGGGTGAGGCGGGAAGGGGACAGCAGAGCTCAC;MOTIFS=GGGAAGGGGACAGCAGAGCTCACAGGGGGTGAGGC,GGGGTGAGGCGGGAAGGGGACAGCAGAGCTCAC;STRUC=<VC110765>	HPRC,HGSVC	No	0.044	Yes	NA,NA	NA	NA
chr19:1628298	524081	INS	723	0.7962	0.6982	6	TCF3(5.0910000000000005e-19,1.239)	TCF3(5.0910000000000005e-19,1.239)	TCF3(5.0910000000000005e-19,1.239)	NA	NA	NA	NA	NA	NA	No	ID=19-1627783-1627951-GGGAAGGGGACAGCAGAGCTCACAGGGGGTGAGGC,19-1628255-1628321-GGGGTGAGGCGGGAAGGGGACAGCAGAGCTCAC,19-1629006-1629138-GGGGTGAGGCGGGAAGGGGACAGCAGAGCTCAC;MOTIFS=GGGAAGGGGACAGCAGAGCTCACAGGGGGTGAGGC,GGGGTGAGGCGGGAAGGGGACAGCAGAGCTCAC;STRUC=<VC110765>	HPRC,1KG-ONT	No	0.142	Yes	NA,NA	NA	NA
chr19:1628303	524082	INS	337	0.8195	0.6647	21	TCF3(5.0910000000000005e-19,1.239)	TCF3(5.0910000000000005e-19,1.239)	TCF3(5.0910000000000005e-19,1.239)	NA	NA	NA	NA	NA	NA	No	ID=19-1627783-1627951-GGGAAGGGGACAGCAGAGCTCACAGGGGGTGAGGC,19-1628255-1628321-GGGGTGAGGCGGGAAGGGGACAGCAGAGCTCAC,19-1629006-1629138-GGGGTGAGGCGGGAAGGGGACAGCAGAGCTCAC;MOTIFS=GGGAAGGGGACAGCAGAGCTCACAGGGGGTGAGGC,GGGGTGAGGCGGGAAGGGGACAGCAGAGCTCAC;STRUC=<VC110765>	HPRC,HGSVC	No	0.142	Yes	NA,NA	NA	NA
chr19:1628320	524083	INS	69	0.8843	0.4156	9	TCF3(5.0910000000000005e-19,1.239)	TCF3(5.0910000000000005e-19,1.239)	TCF3(5.0910000000000005e-19,1.239)	NA	NA	NA	NA	NA	NA	No	ID=19-1627783-1627951-GGGAAGGGGACAGCAGAGCTCACAGGGGGTGAGGC,19-1628255-1628321-GGGGTGAGGCGGGAAGGGGACAGCAGAGCTCAC,19-1629006-1629138-GGGGTGAGGCGGGAAGGGGACAGCAGAGCTCAC;MOTIFS=GGGAAGGGGACAGCAGAGCTCACAGGGGGTGAGGC,GGGGTGAGGCGGGAAGGGGACAGCAGAGCTCAC;STRUC=<VC110765>	HPRC,HGSVC	No	0.142	Yes	NA,NA	NA	NA
chr19:1628321	524084	DEL	451	0.8473	0.5651	11	TCF3(5.0910000000000005e-19,1.239)	TCF3(5.0910000000000005e-19,1.239)	TCF3(5.0910000000000005e-19,1.239)	NA	NA	NA	NA	NA	NA	No	ID=19-1627783-1627951-GGGAAGGGGACAGCAGAGCTCACAGGGGGTGAGGC,19-1628255-1628321-GGGGTGAGGCGGGAAGGGGACAGCAGAGCTCAC,19-1629006-1629138-GGGGTGAGGCGGGAAGGGGACAGCAGAGCTCAC;MOTIFS=GGGAAGGGGACAGCAGAGCTCACAGGGGGTGAGGC,GGGGTGAGGCGGGAAGGGGACAGCAGAGCTCAC;STRUC=<VC110765>	HPRC,HGSVC	No	0.015	No	NA,NA	NA	NA
chr19:1628323	524085	DEL	515	0.832	0.6302	10	TCF3(5.0910000000000005e-19,1.239)	TCF3(5.0910000000000005e-19,1.239)	TCF3(5.0910000000000005e-19,1.239)	NA	NA	NA	NA	NA	NA	No	ID=19-1627783-1627951-GGGAAGGGGACAGCAGAGCTCACAGGGGGTGAGGC,19-1628255-1628321-GGGGTGAGGCGGGAAGGGGACAGCAGAGCTCAC,19-1629006-1629138-GGGGTGAGGCGGGAAGGGGACAGCAGAGCTCAC;MOTIFS=GGGAAGGGGACAGCAGAGCTCACAGGGGGTGAGGC,GGGGTGAGGCGGGAAGGGGACAGCAGAGCTCAC;STRUC=<VC110765>	HPRC,HGSVC	No	0.022	No	NA,NA	NA	NA
chr19:1628323	524086	DEL	581	0.9054	0.333	14	TCF3(5.0910000000000005e-19,1.239)	TCF3(5.0910000000000005e-19,1.239)	TCF3(5.0910000000000005e-19,1.239)	NA	NA	NA	NA	NA	NA	No	ID=19-1627783-1627951-GGGAAGGGGACAGCAGAGCTCACAGGGGGTGAGGC,19-1628255-1628321-GGGGTGAGGCGGGAAGGGGACAGCAGAGCTCAC,19-1629006-1629138-GGGGTGAGGCGGGAAGGGGACAGCAGAGCTCAC;MOTIFS=GGGAAGGGGACAGCAGAGCTCACAGGGGGTGAGGC,GGGGTGAGGCGGGAAGGGGACAGCAGAGCTCAC;STRUC=<VC110765>	HPRC,HGSVC,1KG-ONT	No	0.022	Yes	NA,NA	NA	NA
chr19:1628350	524087	DEL	344	0.894	0.3614	18	TCF3(5.0910000000000005e-19,1.239)	TCF3(5.0910000000000005e-19,1.239)	TCF3(5.0910000000000005e-19,1.239)	NA	NA	NA	NA	NA	NA	No	ID=19-1627783-1627951-GGGAAGGGGACAGCAGAGCTCACAGGGGGTGAGGC,19-1628255-1628321-GGGGTGAGGCGGGAAGGGGACAGCAGAGCTCAC,19-1629006-1629138-GGGGTGAGGCGGGAAGGGGACAGCAGAGCTCAC;MOTIFS=GGGAAGGGGACAGCAGAGCTCACAGGGGGTGAGGC,GGGGTGAGGCGGGAAGGGGACAGCAGAGCTCAC;STRUC=<VC110765>	HPRC,HGSVC	No	0.019	No	NA,NA	NA	NA
chr19:1628355	524088	INS	135	0.8719	0.4929	4	TCF3(5.0910000000000005e-19,1.239)	TCF3(5.0910000000000005e-19,1.239)	TCF3(5.0910000000000005e-19,1.239)	NA	NA	NA	NA	NA	NA	No	ID=19-1627783-1627951-GGGAAGGGGACAGCAGAGCTCACAGGGGGTGAGGC,19-1628255-1628321-GGGGTGAGGCGGGAAGGGGACAGCAGAGCTCAC,19-1629006-1629138-GGGGTGAGGCGGGAAGGGGACAGCAGAGCTCAC;MOTIFS=GGGAAGGGGACAGCAGAGCTCACAGGGGGTGAGGC,GGGGTGAGGCGGGAAGGGGACAGCAGAGCTCAC;STRUC=<VC110765>	HPRC,HGSVC,1KG-ONT	No	0.142	No	NA,NA	NA	NA
chr19:1628355	524089	INS	64	0.8604	0.5098	6	TCF3(5.0910000000000005e-19,1.239)	TCF3(5.0910000000000005e-19,1.239)	TCF3(5.0910000000000005e-19,1.239)	NA	NA	NA	NA	NA	NA	No	ID=19-1627783-1627951-GGGAAGGGGACAGCAGAGCTCACAGGGGGTGAGGC,19-1628255-1628321-GGGGTGAGGCGGGAAGGGGACAGCAGAGCTCAC,19-1629006-1629138-GGGGTGAGGCGGGAAGGGGACAGCAGAGCTCAC;MOTIFS=GGGAAGGGGACAGCAGAGCTCACAGGGGGTGAGGC,GGGGTGAGGCGGGAAGGGGACAGCAGAGCTCAC;STRUC=<VC110765>	HPRC,HGSVC	No	0.142	No	NA,NA	NA	NA
chr19:1628356	524090	DEL	70	0.9688	0.1309	12	TCF3(5.0910000000000005e-19,1.239)	TCF3(5.0910000000000005e-19,1.239)	TCF3(5.0910000000000005e-19,1.239)	NA	NA	NA	NA	NA	NA	No	ID=19-1627783-1627951-GGGAAGGGGACAGCAGAGCTCACAGGGGGTGAGGC,19-1628255-1628321-GGGGTGAGGCGGGAAGGGGACAGCAGAGCTCAC,19-1629006-1629138-GGGGTGAGGCGGGAAGGGGACAGCAGAGCTCAC;MOTIFS=GGGAAGGGGACAGCAGAGCTCACAGGGGGTGAGGC,GGGGTGAGGCGGGAAGGGGACAGCAGAGCTCAC;STRUC=<VC110765>	HPRC,HGSVC,1KG-ONT	No	0.026	Yes	NA,NA	NA	NA
chr19:1628356	524092	DEL	547	0.872	0.5545	20	TCF3(5.0910000000000005e-19,1.239)	TCF3(5.0910000000000005e-19,1.239)	TCF3(5.0910000000000005e-19,1.239)	NA	NA	NA	NA	NA	NA	No	ID=19-1627783-1627951-GGGAAGGGGACAGCAGAGCTCACAGGGGGTGAGGC,19-1628255-1628321-GGGGTGAGGCGGGAAGGGGACAGCAGAGCTCAC,19-1629006-1629138-GGGGTGAGGCGGGAAGGGGACAGCAGAGCTCAC;MOTIFS=GGGAAGGGGACAGCAGAGCTCACAGGGGGTGAGGC,GGGGTGAGGCGGGAAGGGGACAGCAGAGCTCAC;STRUC=<VC110765>	HPRC,HGSVC	No	0.016	Yes	NA,NA	NA	NA
chr19:1628356	524091	DEL	275	0.8963	0.3821	27	TCF3(5.0910000000000005e-19,1.239)	TCF3(5.0910000000000005e-19,1.239)	TCF3(5.0910000000000005e-19,1.239)	NA	NA	NA	NA	NA	NA	No	ID=19-1627783-1627951-GGGAAGGGGACAGCAGAGCTCACAGGGGGTGAGGC,19-1628255-1628321-GGGGTGAGGCGGGAAGGGGACAGCAGAGCTCAC,19-1629006-1629138-GGGGTGAGGCGGGAAGGGGACAGCAGAGCTCAC;MOTIFS=GGGAAGGGGACAGCAGAGCTCACAGGGGGTGAGGC,GGGGTGAGGCGGGAAGGGGACAGCAGAGCTCAC;STRUC=<VC110765>	HPRC,HGSVC	No	0.021	No	NA,NA	NA	NA
chr19:1628358	524093	INS	100	0.8161	0.6613	2	TCF3(5.0910000000000005e-19,1.239)	TCF3(5.0910000000000005e-19,1.239)	TCF3(5.0910000000000005e-19,1.239)	NA	NA	NA	NA	NA	NA	No	ID=19-1627783-1627951-GGGAAGGGGACAGCAGAGCTCACAGGGGGTGAGGC,19-1628255-1628321-GGGGTGAGGCGGGAAGGGGACAGCAGAGCTCAC,19-1629006-1629138-GGGGTGAGGCGGGAAGGGGACAGCAGAGCTCAC;MOTIFS=GGGAAGGGGACAGCAGAGCTCACAGGGGGTGAGGC,GGGGTGAGGCGGGAAGGGGACAGCAGAGCTCAC;STRUC=<VC110765>	HPRC,HGSVC,1KG-ONT	No	0.142	No	NA,NA	NA	NA
chr19:1628359	524094	INS	555	0.8081	0.6935	4	TCF3(5.0910000000000005e-19,1.239)	TCF3(5.0910000000000005e-19,1.239)	TCF3(5.0910000000000005e-19,1.239)	NA	NA	NA	NA	NA	NA	No	ID=19-1627783-1627951-GGGAAGGGGACAGCAGAGCTCACAGGGGGTGAGGC,19-1628255-1628321-GGGGTGAGGCGGGAAGGGGACAGCAGAGCTCAC,19-1629006-1629138-GGGGTGAGGCGGGAAGGGGACAGCAGAGCTCAC;MOTIFS=GGGAAGGGGACAGCAGAGCTCACAGGGGGTGAGGC,GGGGTGAGGCGGGAAGGGGACAGCAGAGCTCAC;STRUC=<VC110765>	HPRC,HGSVC	No	0.142	No	NA,NA	NA	NA
chr19:1628401	524096	INS	70	0.8849	0.4401	2	TCF3(5.0910000000000005e-19,1.239)	TCF3(5.0910000000000005e-19,1.239)	TCF3(5.0910000000000005e-19,1.239)	NA	NA	NA	NA	NA	NA	No	ID=19-1627783-1627951-GGGAAGGGGACAGCAGAGCTCACAGGGGGTGAGGC,19-1628255-1628321-GGGGTGAGGCGGGAAGGGGACAGCAGAGCTCAC,19-1629006-1629138-GGGGTGAGGCGGGAAGGGGACAGCAGAGCTCAC;MOTIFS=GGGAAGGGGACAGCAGAGCTCACAGGGGGTGAGGC,GGGGTGAGGCGGGAAGGGGACAGCAGAGCTCAC;STRUC=<VC110765>	HPRC,HGSVC	No	0.142	Yes	NA,NA	NA	NA
chr19:1628419	524097	DEL	381	0.8647	0.5244	27	TCF3(5.0910000000000005e-19,1.239)	TCF3(5.0910000000000005e-19,1.239)	TCF3(5.0910000000000005e-19,1.239)	NA	NA	NA	NA	NA	NA	No	ID=19-1627783-1627951-GGGAAGGGGACAGCAGAGCTCACAGGGGGTGAGGC,19-1628255-1628321-GGGGTGAGGCGGGAAGGGGACAGCAGAGCTCAC,19-1629006-1629138-GGGGTGAGGCGGGAAGGGGACAGCAGAGCTCAC;MOTIFS=GGGAAGGGGACAGCAGAGCTCACAGGGGGTGAGGC,GGGGTGAGGCGGGAAGGGGACAGCAGAGCTCAC;STRUC=<VC110765>	HPRC,HGSVC	No	0.016	No	NA,NA	NA	NA
chr19:1628423	524098	INS	199	0.802	0.6837	5	TCF3(5.0910000000000005e-19,1.239)	TCF3(5.0910000000000005e-19,1.239)	TCF3(5.0910000000000005e-19,1.239)	NA	NA	NA	NA	NA	NA	No	ID=19-1627783-1627951-GGGAAGGGGACAGCAGAGCTCACAGGGGGTGAGGC,19-1628255-1628321-GGGGTGAGGCGGGAAGGGGACAGCAGAGCTCAC,19-1629006-1629138-GGGGTGAGGCGGGAAGGGGACAGCAGAGCTCAC;MOTIFS=GGGAAGGGGACAGCAGAGCTCACAGGGGGTGAGGC,GGGGTGAGGCGGGAAGGGGACAGCAGAGCTCAC;STRUC=<VC110765>	HPRC,HGSVC	No	0.142	No	NA,NA	NA	NA
chr19:1628424	524099	DEL	479	0.8371	0.6092	17	TCF3(5.0910000000000005e-19,1.239)	TCF3(5.0910000000000005e-19,1.239)	TCF3(5.0910000000000005e-19,1.239)	NA	NA	NA	NA	NA	NA	No	ID=19-1627783-1627951-GGGAAGGGGACAGCAGAGCTCACAGGGGGTGAGGC,19-1628255-1628321-GGGGTGAGGCGGGAAGGGGACAGCAGAGCTCAC,19-1629006-1629138-GGGGTGAGGCGGGAAGGGGACAGCAGAGCTCAC;MOTIFS=GGGAAGGGGACAGCAGAGCTCACAGGGGGTGAGGC,GGGGTGAGGCGGGAAGGGGACAGCAGAGCTCAC;STRUC=<VC110765>	HPRC,HGSVC	No	0.017	No	NA,NA	NA	NA
chr19:1628426	524100	INS	892	0.818	0.6549	16	TCF3(5.0910000000000005e-19,1.239)	TCF3(5.0910000000000005e-19,1.239)	TCF3(5.0910000000000005e-19,1.239)	NA	NA	NA	NA	NA	NA	No	ID=19-1627783-1627951-GGGAAGGGGACAGCAGAGCTCACAGGGGGTGAGGC,19-1628255-1628321-GGGGTGAGGCGGGAAGGGGACAGCAGAGCTCAC,19-1629006-1629138-GGGGTGAGGCGGGAAGGGGACAGCAGAGCTCAC;MOTIFS=GGGAAGGGGACAGCAGAGCTCACAGGGGGTGAGGC,GGGGTGAGGCGGGAAGGGGACAGCAGAGCTCAC;STRUC=<VC110765>	HPRC,HGSVC	No	0.142	No	NA,NA	NA	NA
chr19:1628426	524101	INS	1202	0.9496	0.4251	23	TCF3(5.0910000000000005e-19,1.239)	TCF3(5.0910000000000005e-19,1.239)	TCF3(5.0910000000000005e-19,1.239)	NA	NA	NA	NA	NA	NA	No	ID=19-1627783-1627951-GGGAAGGGGACAGCAGAGCTCACAGGGGGTGAGGC,19-1628255-1628321-GGGGTGAGGCGGGAAGGGGACAGCAGAGCTCAC,19-1629006-1629138-GGGGTGAGGCGGGAAGGGGACAGCAGAGCTCAC;MOTIFS=GGGAAGGGGACAGCAGAGCTCACAGGGGGTGAGGC,GGGGTGAGGCGGGAAGGGGACAGCAGAGCTCAC;STRUC=<VC110765>	HPRC,HGSVC	No	0.142	Yes	NA,NA	NA	NA
chr19:1628436	524102	INS	479	0.8253	0.6618	11	TCF3(5.0910000000000005e-19,1.239)	TCF3(5.0910000000000005e-19,1.239)	TCF3(5.0910000000000005e-19,1.239)	NA	NA	NA	NA	NA	NA	No	ID=19-1627783-1627951-GGGAAGGGGACAGCAGAGCTCACAGGGGGTGAGGC,19-1628255-1628321-GGGGTGAGGCGGGAAGGGGACAGCAGAGCTCAC,19-1629006-1629138-GGGGTGAGGCGGGAAGGGGACAGCAGAGCTCAC;MOTIFS=GGGAAGGGGACAGCAGAGCTCACAGGGGGTGAGGC,GGGGTGAGGCGGGAAGGGGACAGCAGAGCTCAC;STRUC=<VC110765>	HPRC,HGSVC	No	2.13	Yes	NA,NA	NA	NA
chr19:1628465	524103	INS	810	0.8411	0.6364	14	TCF3(5.0910000000000005e-19,1.239)	TCF3(5.0910000000000005e-19,1.239)	TCF3(5.0910000000000005e-19,1.239)	NA	NA	NA	NA	NA	NA	No	ID=19-1627783-1627951-GGGAAGGGGACAGCAGAGCTCACAGGGGGTGAGGC,19-1628255-1628321-GGGGTGAGGCGGGAAGGGGACAGCAGAGCTCAC,19-1629006-1629138-GGGGTGAGGCGGGAAGGGGACAGCAGAGCTCAC;MOTIFS=GGGAAGGGGACAGCAGAGCTCACAGGGGGTGAGGC,GGGGTGAGGCGGGAAGGGGACAGCAGAGCTCAC;STRUC=<VC110765>	HPRC,HGSVC	No	0.142	Yes	NA,NA	NA	NA
chr19:1628493	524104	DEL	311	0.8166	0.6433	19	TCF3(5.0910000000000005e-19,1.239)	TCF3(5.0910000000000005e-19,1.239)	TCF3(5.0910000000000005e-19,1.239)	NA	NA	NA	NA	NA	NA	No	ID=19-1627783-1627951-GGGAAGGGGACAGCAGAGCTCACAGGGGGTGAGGC,19-1628255-1628321-GGGGTGAGGCGGGAAGGGGACAGCAGAGCTCAC,19-1629006-1629138-GGGGTGAGGCGGGAAGGGGACAGCAGAGCTCAC;MOTIFS=GGGAAGGGGACAGCAGAGCTCACAGGGGGTGAGGC,GGGGTGAGGCGGGAAGGGGACAGCAGAGCTCAC;STRUC=<VC110765>	HPRC,HGSVC	No	0.257	No	NA,NA	NA	NA
chr19:1628494	524105	INS	441	0.8093	0.6788	4	TCF3(5.0910000000000005e-19,1.239)	TCF3(5.0910000000000005e-19,1.239)	TCF3(5.0910000000000005e-19,1.239)	NA	NA	NA	NA	NA	NA	No	ID=19-1627783-1627951-GGGAAGGGGACAGCAGAGCTCACAGGGGGTGAGGC,19-1628255-1628321-GGGGTGAGGCGGGAAGGGGACAGCAGAGCTCAC,19-1629006-1629138-GGGGTGAGGCGGGAAGGGGACAGCAGAGCTCAC;MOTIFS=GGGAAGGGGACAGCAGAGCTCACAGGGGGTGAGGC,GGGGTGAGGCGGGAAGGGGACAGCAGAGCTCAC;STRUC=<VC110765>	HPRC,HGSVC	No	1.978	No	NA,NA	NA	NA
chr19:1628529	524107	INS	67	0.8171	0.6745	13	TCF3(5.0910000000000005e-19,1.239)	TCF3(5.0910000000000005e-19,1.239)	TCF3(5.0910000000000005e-19,1.239)	NA	NA	NA	NA	NA	NA	No	ID=19-1627783-1627951-GGGAAGGGGACAGCAGAGCTCACAGGGGGTGAGGC,19-1628255-1628321-GGGGTGAGGCGGGAAGGGGACAGCAGAGCTCAC,19-1629006-1629138-GGGGTGAGGCGGGAAGGGGACAGCAGAGCTCAC;MOTIFS=GGGAAGGGGACAGCAGAGCTCACAGGGGGTGAGGC,GGGGTGAGGCGGGAAGGGGACAGCAGAGCTCAC;STRUC=<VC110765>	HPRC,HGSVC	No	0.142	Yes	NA,NA	NA	NA
chr19:1628529	524106	INS	309	0.8739	0.4434	16	TCF3(5.0910000000000005e-19,1.239)	TCF3(5.0910000000000005e-19,1.239)	TCF3(5.0910000000000005e-19,1.239)	NA	NA	NA	NA	NA	NA	No	ID=19-1627783-1627951-GGGAAGGGGACAGCAGAGCTCACAGGGGGTGAGGC,19-1628255-1628321-GGGGTGAGGCGGGAAGGGGACAGCAGAGCTCAC,19-1629006-1629138-GGGGTGAGGCGGGAAGGGGACAGCAGAGCTCAC;MOTIFS=GGGAAGGGGACAGCAGAGCTCACAGGGGGTGAGGC,GGGGTGAGGCGGGAAGGGGACAGCAGAGCTCAC;STRUC=<VC110765>	HPRC,HGSVC	No	0.142	Yes	NA,NA	NA	NA
chr19:1628562	524108	DEL	67	0.8068	0.6757	5	TCF3(5.0910000000000005e-19,1.239)	TCF3(5.0910000000000005e-19,1.239)	TCF3(5.0910000000000005e-19,1.239)	NA	NA	NA	NA	NA	NA	No	ID=19-1627783-1627951-GGGAAGGGGACAGCAGAGCTCACAGGGGGTGAGGC,19-1628255-1628321-GGGGTGAGGCGGGAAGGGGACAGCAGAGCTCAC,19-1629006-1629138-GGGGTGAGGCGGGAAGGGGACAGCAGAGCTCAC;MOTIFS=GGGAAGGGGACAGCAGAGCTCACAGGGGGTGAGGC,GGGGTGAGGCGGGAAGGGGACAGCAGAGCTCAC;STRUC=<VC110765>	HPRC,HGSVC	No	0.026	No	NA,NA	NA	NA
chr19:1628563	524110	DEL	104	0.8204	0.6733	15	TCF3(5.0910000000000005e-19,1.239)	TCF3(5.0910000000000005e-19,1.239)	TCF3(5.0910000000000005e-19,1.239)	NA	NA	NA	NA	NA	NA	No	ID=19-1627783-1627951-GGGAAGGGGACAGCAGAGCTCACAGGGGGTGAGGC,19-1628255-1628321-GGGGTGAGGCGGGAAGGGGACAGCAGAGCTCAC,19-1629006-1629138-GGGGTGAGGCGGGAAGGGGACAGCAGAGCTCAC;MOTIFS=GGGAAGGGGACAGCAGAGCTCACAGGGGGTGAGGC,GGGGTGAGGCGGGAAGGGGACAGCAGAGCTCAC;STRUC=<VC110765>	HPRC,HGSVC,1KG-ONT	No	0.026	No	NA,NA	NA	NA
chr19:1628563	524109	INS	103	0.8379	0.5968	9	TCF3(5.0910000000000005e-19,1.239)	TCF3(5.0910000000000005e-19,1.239)	TCF3(5.0910000000000005e-19,1.239)	NA	NA	NA	NA	NA	NA	No	ID=19-1627783-1627951-GGGAAGGGGACAGCAGAGCTCACAGGGGGTGAGGC,19-1628255-1628321-GGGGTGAGGCGGGAAGGGGACAGCAGAGCTCAC,19-1629006-1629138-GGGGTGAGGCGGGAAGGGGACAGCAGAGCTCAC;MOTIFS=GGGAAGGGGACAGCAGAGCTCACAGGGGGTGAGGC,GGGGTGAGGCGGGAAGGGGACAGCAGAGCTCAC;STRUC=<VC110765>	HPRC,HGSVC,1KG-ONT	No	0.142	Yes	NA,NA	NA	NA
chr19:1628567	524111	DEL	139	0.8825	0.4917	8	TCF3(5.0910000000000005e-19,1.239)	TCF3(5.0910000000000005e-19,1.239)	TCF3(5.0910000000000005e-19,1.239)	NA	NA	NA	NA	NA	NA	No	ID=19-1627783-1627951-GGGAAGGGGACAGCAGAGCTCACAGGGGGTGAGGC,19-1628255-1628321-GGGGTGAGGCGGGAAGGGGACAGCAGAGCTCAC,19-1629006-1629138-GGGGTGAGGCGGGAAGGGGACAGCAGAGCTCAC;MOTIFS=GGGAAGGGGACAGCAGAGCTCACAGGGGGTGAGGC,GGGGTGAGGCGGGAAGGGGACAGCAGAGCTCAC;STRUC=<VC110765>	HPRC,HGSVC,1KG-ONT	No	0.05	No	NA,NA	NA	NA
chr19:1628592	524112	INS	954	0.8329	0.6364	18	TCF3(5.0910000000000005e-19,1.239)	TCF3(5.0910000000000005e-19,1.239)	TCF3(5.0910000000000005e-19,1.239)	NA	NA	NA	NA	NA	NA	No	ID=19-1627783-1627951-GGGAAGGGGACAGCAGAGCTCACAGGGGGTGAGGC,19-1628255-1628321-GGGGTGAGGCGGGAAGGGGACAGCAGAGCTCAC,19-1629006-1629138-GGGGTGAGGCGGGAAGGGGACAGCAGAGCTCAC;MOTIFS=GGGAAGGGGACAGCAGAGCTCACAGGGGGTGAGGC,GGGGTGAGGCGGGAAGGGGACAGCAGAGCTCAC;STRUC=<VC110765>	HPRC,HGSVC	No	0.142	Yes	NA,NA	NA	NA
chr19:1628596	524113	INS	540	0.8604	0.4917	4	TCF3(5.0910000000000005e-19,1.239)	TCF3(5.0910000000000005e-19,1.239)	TCF3(5.0910000000000005e-19,1.239)	NA	NA	NA	NA	NA	NA	No	ID=19-1627783-1627951-GGGAAGGGGACAGCAGAGCTCACAGGGGGTGAGGC,19-1628255-1628321-GGGGTGAGGCGGGAAGGGGACAGCAGAGCTCAC,19-1629006-1629138-GGGGTGAGGCGGGAAGGGGACAGCAGAGCTCAC;MOTIFS=GGGAAGGGGACAGCAGAGCTCACAGGGGGTGAGGC,GGGGTGAGGCGGGAAGGGGACAGCAGAGCTCAC;STRUC=<VC110765>	HPRC,HGSVC	No	0.142	No	NA,NA	NA	NA
chr19:1628598	524114	INS	103	0.8193	0.6574	7	TCF3(5.0910000000000005e-19,1.239)	TCF3(5.0910000000000005e-19,1.239)	TCF3(5.0910000000000005e-19,1.239)	NA	NA	NA	NA	NA	NA	No	ID=19-1627783-1627951-GGGAAGGGGACAGCAGAGCTCACAGGGGGTGAGGC,19-1628255-1628321-GGGGTGAGGCGGGAAGGGGACAGCAGAGCTCAC,19-1629006-1629138-GGGGTGAGGCGGGAAGGGGACAGCAGAGCTCAC;MOTIFS=GGGAAGGGGACAGCAGAGCTCACAGGGGGTGAGGC,GGGGTGAGGCGGGAAGGGGACAGCAGAGCTCAC;STRUC=<VC110765>	HPRC,HGSVC,1KG-ONT	No	0.142	No	NA,NA	NA	NA
chr19:1628603	524115	INS	384	0.851	0.5628	3	TCF3(5.0910000000000005e-19,1.239)	TCF3(5.0910000000000005e-19,1.239)	TCF3(5.0910000000000005e-19,1.239)	NA	NA	NA	NA	NA	NA	No	ID=19-1627783-1627951-GGGAAGGGGACAGCAGAGCTCACAGGGGGTGAGGC,19-1628255-1628321-GGGGTGAGGCGGGAAGGGGACAGCAGAGCTCAC,19-1629006-1629138-GGGGTGAGGCGGGAAGGGGACAGCAGAGCTCAC;MOTIFS=GGGAAGGGGACAGCAGAGCTCACAGGGGGTGAGGC,GGGGTGAGGCGGGAAGGGGACAGCAGAGCTCAC;STRUC=<VC110765>	HPRC,HGSVC	No	0.202	No	NA,NA	NA	NA
chr19:1628605	524116	DEL	206	0.8336	0.5951	7	TCF3(5.0910000000000005e-19,1.239)	TCF3(5.0910000000000005e-19,1.239)	TCF3(5.0910000000000005e-19,1.239)	NA	NA	NA	NA	NA	NA	No	ID=19-1627783-1627951-GGGAAGGGGACAGCAGAGCTCACAGGGGGTGAGGC,19-1628255-1628321-GGGGTGAGGCGGGAAGGGGACAGCAGAGCTCAC,19-1629006-1629138-GGGGTGAGGCGGGAAGGGGACAGCAGAGCTCAC;MOTIFS=GGGAAGGGGACAGCAGAGCTCACAGGGGGTGAGGC,GGGGTGAGGCGGGAAGGGGACAGCAGAGCTCAC;STRUC=<VC110765>	HPRC,HGSVC	No	0.024	No	NA,NA	NA	NA
chr19:1628626	524117	INS	675	0.8473	0.556	9	TCF3(5.0910000000000005e-19,1.239)	TCF3(5.0910000000000005e-19,1.239)	TCF3(5.0910000000000005e-19,1.239)	NA	NA	NA	NA	NA	NA	No	ID=19-1627783-1627951-GGGAAGGGGACAGCAGAGCTCACAGGGGGTGAGGC,19-1628255-1628321-GGGGTGAGGCGGGAAGGGGACAGCAGAGCTCAC,19-1629006-1629138-GGGGTGAGGCGGGAAGGGGACAGCAGAGCTCAC;MOTIFS=GGGAAGGGGACAGCAGAGCTCACAGGGGGTGAGGC,GGGGTGAGGCGGGAAGGGGACAGCAGAGCTCAC;STRUC=<VC110765>	HPRC,HGSVC	No	0.142	No	NA,NA	NA	NA
chr19:1628632	524118	INS	271	0.822	0.6332	17	TCF3(5.0910000000000005e-19,1.239)	TCF3(5.0910000000000005e-19,1.239)	TCF3(5.0910000000000005e-19,1.239)	NA	NA	NA	NA	NA	NA	No	ID=19-1627783-1627951-GGGAAGGGGACAGCAGAGCTCACAGGGGGTGAGGC,19-1628255-1628321-GGGGTGAGGCGGGAAGGGGACAGCAGAGCTCAC,19-1629006-1629138-GGGGTGAGGCGGGAAGGGGACAGCAGAGCTCAC;MOTIFS=GGGAAGGGGACAGCAGAGCTCACAGGGGGTGAGGC,GGGGTGAGGCGGGAAGGGGACAGCAGAGCTCAC;STRUC=<VC110765>	HPRC,HGSVC	No	2.13	Yes	NA,NA	NA	NA
chr19:1628671	524119	DEL	105	0.9063	0.3387	14	TCF3(5.0910000000000005e-19,1.239)	TCF3(5.0910000000000005e-19,1.239)	TCF3(5.0910000000000005e-19,1.239)	NA	NA	NA	NA	NA	NA	No	ID=19-1627783-1627951-GGGAAGGGGACAGCAGAGCTCACAGGGGGTGAGGC,19-1628255-1628321-GGGGTGAGGCGGGAAGGGGACAGCAGAGCTCAC,19-1629006-1629138-GGGGTGAGGCGGGAAGGGGACAGCAGAGCTCAC;MOTIFS=GGGAAGGGGACAGCAGAGCTCACAGGGGGTGAGGC,GGGGTGAGGCGGGAAGGGGACAGCAGAGCTCAC;STRUC=<VC110765>	HPRC,HGSVC,1KG-ONT	No	0.025	No	NA,NA	NA	NA
chr19:1628674	524120	INS	107	0.8026	0.695	1	TCF3(5.0910000000000005e-19,1.239)	TCF3(5.0910000000000005e-19,1.239)	TCF3(5.0910000000000005e-19,1.239)	NA	NA	NA	NA	NA	NA	No	ID=19-1627783-1627951-GGGAAGGGGACAGCAGAGCTCACAGGGGGTGAGGC,19-1628255-1628321-GGGGTGAGGCGGGAAGGGGACAGCAGAGCTCAC,19-1629006-1629138-GGGGTGAGGCGGGAAGGGGACAGCAGAGCTCAC;MOTIFS=GGGAAGGGGACAGCAGAGCTCACAGGGGGTGAGGC,GGGGTGAGGCGGGAAGGGGACAGCAGAGCTCAC;STRUC=<VC110765>	HPRC,HGSVC,1KG-ONT	No	2.13	No	NA,NA	NA	NA
chr19:1628679	524121	INS	103	0.8544	0.5559	3	TCF3(5.0910000000000005e-19,1.239)	TCF3(5.0910000000000005e-19,1.239)	TCF3(5.0910000000000005e-19,1.239)	NA	NA	NA	NA	NA	NA	No	ID=19-1627783-1627951-GGGAAGGGGACAGCAGAGCTCACAGGGGGTGAGGC,19-1628255-1628321-GGGGTGAGGCGGGAAGGGGACAGCAGAGCTCAC,19-1629006-1629138-GGGGTGAGGCGGGAAGGGGACAGCAGAGCTCAC;MOTIFS=GGGAAGGGGACAGCAGAGCTCACAGGGGGTGAGGC,GGGGTGAGGCGGGAAGGGGACAGCAGAGCTCAC;STRUC=<VC110765>	HPRC,HGSVC,1KG-ONT	No	2.13	No	NA,NA	NA	NA
chr19:1628699	524123	INS	1053	0.8284	0.6445	28	TCF3(5.0910000000000005e-19,1.239)	TCF3(5.0910000000000005e-19,1.239)	TCF3(5.0910000000000005e-19,1.239)	NA	NA	NA	NA	NA	NA	No	ID=19-1627783-1627951-GGGAAGGGGACAGCAGAGCTCACAGGGGGTGAGGC,19-1628255-1628321-GGGGTGAGGCGGGAAGGGGACAGCAGAGCTCAC,19-1629006-1629138-GGGGTGAGGCGGGAAGGGGACAGCAGAGCTCAC;MOTIFS=GGGAAGGGGACAGCAGAGCTCACAGGGGGTGAGGC,GGGGTGAGGCGGGAAGGGGACAGCAGAGCTCAC;STRUC=<VC110765>	HPRC,HGSVC	No	0.142	No	NA,NA	NA	NA
chr19:1628699	524122	INS	739	0.826	0.6684	14	TCF3(5.0910000000000005e-19,1.239)	TCF3(5.0910000000000005e-19,1.239)	TCF3(5.0910000000000005e-19,1.239)	NA	NA	NA	NA	NA	NA	No	ID=19-1627783-1627951-GGGAAGGGGACAGCAGAGCTCACAGGGGGTGAGGC,19-1628255-1628321-GGGGTGAGGCGGGAAGGGGACAGCAGAGCTCAC,19-1629006-1629138-GGGGTGAGGCGGGAAGGGGACAGCAGAGCTCAC;MOTIFS=GGGAAGGGGACAGCAGAGCTCACAGGGGGTGAGGC,GGGGTGAGGCGGGAAGGGGACAGCAGAGCTCAC;STRUC=<VC110765>	HPRC,HGSVC	No	0.142	Yes	NA,NA	NA	NA
chr19:1628702	524124	INS	169	0.9123	0.3216	4	TCF3(5.0910000000000005e-19,1.239)	TCF3(5.0910000000000005e-19,1.239)	TCF3(5.0910000000000005e-19,1.239)	NA	NA	NA	NA	NA	NA	No	ID=19-1627783-1627951-GGGAAGGGGACAGCAGAGCTCACAGGGGGTGAGGC,19-1628255-1628321-GGGGTGAGGCGGGAAGGGGACAGCAGAGCTCAC,19-1629006-1629138-GGGGTGAGGCGGGAAGGGGACAGCAGAGCTCAC;MOTIFS=GGGAAGGGGACAGCAGAGCTCACAGGGGGTGAGGC,GGGGTGAGGCGGGAAGGGGACAGCAGAGCTCAC;STRUC=<VC110765>	HPRC,HGSVC,1KG-ONT	No	0.142	Yes	NA,NA	NA	NA
chr19:1628737	524125	INS	1509	0.8853	0.6753	58	TCF3(5.0910000000000005e-19,1.239)	TCF3(5.0910000000000005e-19,1.239)	TCF3(5.0910000000000005e-19,1.239)	NA	NA	NA	NA	NA	NA	No	ID=19-1627783-1627951-GGGAAGGGGACAGCAGAGCTCACAGGGGGTGAGGC,19-1628255-1628321-GGGGTGAGGCGGGAAGGGGACAGCAGAGCTCAC,19-1629006-1629138-GGGGTGAGGCGGGAAGGGGACAGCAGAGCTCAC;MOTIFS=GGGAAGGGGACAGCAGAGCTCACAGGGGGTGAGGC,GGGGTGAGGCGGGAAGGGGACAGCAGAGCTCAC;STRUC=<VC110765>	HPRC,HGSVC	No	2.13	Yes	NA,NA	NA	NA
chr19:1628737	524127	INS	136	0.8508	0.6287	10	TCF3(5.0910000000000005e-19,1.239)	TCF3(5.0910000000000005e-19,1.239)	TCF3(5.0910000000000005e-19,1.239)	NA	NA	NA	NA	NA	NA	No	ID=19-1627783-1627951-GGGAAGGGGACAGCAGAGCTCACAGGGGGTGAGGC,19-1628255-1628321-GGGGTGAGGCGGGAAGGGGACAGCAGAGCTCAC,19-1629006-1629138-GGGGTGAGGCGGGAAGGGGACAGCAGAGCTCAC;MOTIFS=GGGAAGGGGACAGCAGAGCTCACAGGGGGTGAGGC,GGGGTGAGGCGGGAAGGGGACAGCAGAGCTCAC;STRUC=<VC110765>	HPRC,HGSVC,1KG-ONT	No	2.13	Yes	NA,NA	NA	NA
chr19:1628737	524126	INS	239	0.8847	0.5429	20	TCF3(5.0910000000000005e-19,1.239)	TCF3(5.0910000000000005e-19,1.239)	TCF3(5.0910000000000005e-19,1.239)	NA	NA	NA	NA	NA	NA	No	ID=19-1627783-1627951-GGGAAGGGGACAGCAGAGCTCACAGGGGGTGAGGC,19-1628255-1628321-GGGGTGAGGCGGGAAGGGGACAGCAGAGCTCAC,19-1629006-1629138-GGGGTGAGGCGGGAAGGGGACAGCAGAGCTCAC;MOTIFS=GGGAAGGGGACAGCAGAGCTCACAGGGGGTGAGGC,GGGGTGAGGCGGGAAGGGGACAGCAGAGCTCAC;STRUC=<VC110765>	HPRC,HGSVC	No	2.13	Yes	NA,NA	NA	NA
chr19:1628738	524129	INS	102	0.8175	0.6937	9	TCF3(5.0910000000000005e-19,1.239)	TCF3(5.0910000000000005e-19,1.239)	TCF3(5.0910000000000005e-19,1.239)	NA	NA	NA	NA	NA	NA	No	ID=19-1627783-1627951-GGGAAGGGGACAGCAGAGCTCACAGGGGGTGAGGC,19-1628255-1628321-GGGGTGAGGCGGGAAGGGGACAGCAGAGCTCAC,19-1629006-1629138-GGGGTGAGGCGGGAAGGGGACAGCAGAGCTCAC;MOTIFS=GGGAAGGGGACAGCAGAGCTCACAGGGGGTGAGGC,GGGGTGAGGCGGGAAGGGGACAGCAGAGCTCAC;STRUC=<VC110765>	HPRC,HGSVC,1KG-ONT	No	2.13	Yes	NA,NA	NA	NA
chr19:1628738	524128	INS	988	0.8642	0.5269	19	TCF3(5.0910000000000005e-19,1.239)	TCF3(5.0910000000000005e-19,1.239)	TCF3(5.0910000000000005e-19,1.239)	NA	NA	NA	NA	NA	NA	No	ID=19-1627783-1627951-GGGAAGGGGACAGCAGAGCTCACAGGGGGTGAGGC,19-1628255-1628321-GGGGTGAGGCGGGAAGGGGACAGCAGAGCTCAC,19-1629006-1629138-GGGGTGAGGCGGGAAGGGGACAGCAGAGCTCAC;MOTIFS=GGGAAGGGGACAGCAGAGCTCACAGGGGGTGAGGC,GGGGTGAGGCGGGAAGGGGACAGCAGAGCTCAC;STRUC=<VC110765>	HPRC,HGSVC	No	2.13	Yes	NA,NA	NA	NA
chr19:1628752	524130	INS	404	0.8069	0.668	7	TCF3(5.0910000000000005e-19,1.239)	TCF3(5.0910000000000005e-19,1.239)	TCF3(5.0910000000000005e-19,1.239)	NA	NA	NA	NA	NA	NA	No	ID=19-1627783-1627951-GGGAAGGGGACAGCAGAGCTCACAGGGGGTGAGGC,19-1628255-1628321-GGGGTGAGGCGGGAAGGGGACAGCAGAGCTCAC,19-1629006-1629138-GGGGTGAGGCGGGAAGGGGACAGCAGAGCTCAC;MOTIFS=GGGAAGGGGACAGCAGAGCTCACAGGGGGTGAGGC,GGGGTGAGGCGGGAAGGGGACAGCAGAGCTCAC;STRUC=<VC110765>	HPRC,HGSVC	No	0.142	Yes	NA,NA	NA	NA
chr19:1628765	524131	DEL	134	0.8619	0.4732	8	TCF3(5.0910000000000005e-19,1.239)	TCF3(5.0910000000000005e-19,1.239)	TCF3(5.0910000000000005e-19,1.239)	NA	NA	NA	NA	NA	NA	No	ID=19-1627783-1627951-GGGAAGGGGACAGCAGAGCTCACAGGGGGTGAGGC,19-1628255-1628321-GGGGTGAGGCGGGAAGGGGACAGCAGAGCTCAC,19-1629006-1629138-GGGGTGAGGCGGGAAGGGGACAGCAGAGCTCAC;MOTIFS=GGGAAGGGGACAGCAGAGCTCACAGGGGGTGAGGC,GGGGTGAGGCGGGAAGGGGACAGCAGAGCTCAC;STRUC=<VC110765>	HPRC,HGSVC,1KG-ONT	No	0.027	No	NA,NA	NA	NA
chr19:1628770	524132	INS	340	0.804	0.6791	9	TCF3(5.0910000000000005e-19,1.239)	TCF3(5.0910000000000005e-19,1.239)	TCF3(5.0910000000000005e-19,1.239)	NA	NA	NA	NA	NA	NA	No	ID=19-1627783-1627951-GGGAAGGGGACAGCAGAGCTCACAGGGGGTGAGGC,19-1628255-1628321-GGGGTGAGGCGGGAAGGGGACAGCAGAGCTCAC,19-1629006-1629138-GGGGTGAGGCGGGAAGGGGACAGCAGAGCTCAC;MOTIFS=GGGAAGGGGACAGCAGAGCTCACAGGGGGTGAGGC,GGGGTGAGGCGGGAAGGGGACAGCAGAGCTCAC;STRUC=<VC110765>	HPRC,HGSVC	No	2.13	Yes	NA,NA	NA	NA
chr19:1628805	524134	INS	302	0.8946	0.3922	9	TCF3(5.0910000000000005e-19,1.239)	TCF3(5.0910000000000005e-19,1.239)	TCF3(5.0910000000000005e-19,1.239)	NA	NA	NA	NA	NA	NA	No	ID=19-1627783-1627951-GGGAAGGGGACAGCAGAGCTCACAGGGGGTGAGGC,19-1628255-1628321-GGGGTGAGGCGGGAAGGGGACAGCAGAGCTCAC,19-1629006-1629138-GGGGTGAGGCGGGAAGGGGACAGCAGAGCTCAC;MOTIFS=GGGAAGGGGACAGCAGAGCTCACAGGGGGTGAGGC,GGGGTGAGGCGGGAAGGGGACAGCAGAGCTCAC;STRUC=<VC110765>	HPRC,HGSVC	No	2.13	Yes	NA,NA	NA	NA
chr19:1628805	524133	INS	1379	0.867	0.5837	77	TCF3(5.0910000000000005e-19,1.239)	TCF3(5.0910000000000005e-19,1.239)	TCF3(5.0910000000000005e-19,1.239)	NA	NA	NA	NA	NA	NA	No	ID=19-1627783-1627951-GGGAAGGGGACAGCAGAGCTCACAGGGGGTGAGGC,19-1628255-1628321-GGGGTGAGGCGGGAAGGGGACAGCAGAGCTCAC,19-1629006-1629138-GGGGTGAGGCGGGAAGGGGACAGCAGAGCTCAC;MOTIFS=GGGAAGGGGACAGCAGAGCTCACAGGGGGTGAGGC,GGGGTGAGGCGGGAAGGGGACAGCAGAGCTCAC;STRUC=<VC110765>	HPRC,HGSVC	No	2.13	Yes	NA,NA	NA	NA
chr19:1628813	524135	INS	785	0.8062	0.6871	23	TCF3(5.0910000000000005e-19,1.239)	TCF3(5.0910000000000005e-19,1.239)	TCF3(5.0910000000000005e-19,1.239)	NA	NA	NA	NA	NA	NA	No	ID=19-1627783-1627951-GGGAAGGGGACAGCAGAGCTCACAGGGGGTGAGGC,19-1628255-1628321-GGGGTGAGGCGGGAAGGGGACAGCAGAGCTCAC,19-1629006-1629138-GGGGTGAGGCGGGAAGGGGACAGCAGAGCTCAC;MOTIFS=GGGAAGGGGACAGCAGAGCTCACAGGGGGTGAGGC,GGGGTGAGGCGGGAAGGGGACAGCAGAGCTCAC;STRUC=<VC110765>	HPRC,HGSVC	No	0.142	Yes	NA,NA	NA	NA
chr19:1628842	524136	INS	607	0.8096	0.6842	11	TCF3(5.0910000000000005e-19,1.239)	TCF3(5.0910000000000005e-19,1.239)	TCF3(5.0910000000000005e-19,1.239)	NA	NA	NA	NA	NA	NA	No	ID=19-1627783-1627951-GGGAAGGGGACAGCAGAGCTCACAGGGGGTGAGGC,19-1628255-1628321-GGGGTGAGGCGGGAAGGGGACAGCAGAGCTCAC,19-1629006-1629138-GGGGTGAGGCGGGAAGGGGACAGCAGAGCTCAC;MOTIFS=GGGAAGGGGACAGCAGAGCTCACAGGGGGTGAGGC,GGGGTGAGGCGGGAAGGGGACAGCAGAGCTCAC;STRUC=<VC110765>	HPRC,HGSVC	No	2.13	Yes	NA,NA	NA	NA
chr19:1628849	524137	INS	69	0.8107	0.6567	4	TCF3(5.0910000000000005e-19,1.239)	TCF3(5.0910000000000005e-19,1.239)	TCF3(5.0910000000000005e-19,1.239)	NA	NA	NA	NA	NA	NA	No	ID=19-1627783-1627951-GGGAAGGGGACAGCAGAGCTCACAGGGGGTGAGGC,19-1628255-1628321-GGGGTGAGGCGGGAAGGGGACAGCAGAGCTCAC,19-1629006-1629138-GGGGTGAGGCGGGAAGGGGACAGCAGAGCTCAC;MOTIFS=GGGAAGGGGACAGCAGAGCTCACAGGGGGTGAGGC,GGGGTGAGGCGGGAAGGGGACAGCAGAGCTCAC;STRUC=<VC110765>	HPRC,HGSVC	No	0.142	No	NA,NA	NA	NA
chr19:1628870	524138	DEL	166	0.8533	0.5717	8	TCF3(5.0910000000000005e-19,1.239)	TCF3(5.0910000000000005e-19,1.239)	TCF3(5.0910000000000005e-19,1.239)	NA	NA	NA	NA	NA	NA	No	ID=19-1627783-1627951-GGGAAGGGGACAGCAGAGCTCACAGGGGGTGAGGC,19-1628255-1628321-GGGGTGAGGCGGGAAGGGGACAGCAGAGCTCAC,19-1629006-1629138-GGGGTGAGGCGGGAAGGGGACAGCAGAGCTCAC;MOTIFS=GGGAAGGGGACAGCAGAGCTCACAGGGGGTGAGGC,GGGGTGAGGCGGGAAGGGGACAGCAGAGCTCAC;STRUC=<VC110765>	HPRC,HGSVC	No	0.024	Yes	NA,NA	NA	NA
chr19:1628871	524139	DEL	65	0.807	0.677	25	TCF3(5.0910000000000005e-19,1.239)	TCF3(5.0910000000000005e-19,1.239)	TCF3(5.0910000000000005e-19,1.239)	NA	NA	NA	NA	NA	NA	No	ID=19-1627783-1627951-GGGAAGGGGACAGCAGAGCTCACAGGGGGTGAGGC,19-1628255-1628321-GGGGTGAGGCGGGAAGGGGACAGCAGAGCTCAC,19-1629006-1629138-GGGGTGAGGCGGGAAGGGGACAGCAGAGCTCAC;MOTIFS=GGGAAGGGGACAGCAGAGCTCACAGGGGGTGAGGC,GGGGTGAGGCGGGAAGGGGACAGCAGAGCTCAC;STRUC=<VC110765>	HPRC,HGSVC	No	0.031	No	NA,NA	NA	NA
chr19:1628899	524141	INS	70	0.8791	0.4277	3	TCF3(5.0910000000000005e-19,1.239)	TCF3(5.0910000000000005e-19,1.239)	TCF3(5.0910000000000005e-19,1.239)	NA	NA	NA	NA	NA	NA	No	ID=19-1627783-1627951-GGGAAGGGGACAGCAGAGCTCACAGGGGGTGAGGC,19-1628255-1628321-GGGGTGAGGCGGGAAGGGGACAGCAGAGCTCAC,19-1629006-1629138-GGGGTGAGGCGGGAAGGGGACAGCAGAGCTCAC;MOTIFS=GGGAAGGGGACAGCAGAGCTCACAGGGGGTGAGGC,GGGGTGAGGCGGGAAGGGGACAGCAGAGCTCAC;STRUC=<VC110765>	HPRC,HGSVC	No	0.142	No	NA,NA	NA	NA
chr19:1628911	524142	INS	205	0.9118	0.3364	2	TCF3(5.0910000000000005e-19,1.239)	TCF3(5.0910000000000005e-19,1.239)	TCF3(5.0910000000000005e-19,1.239)	NA	NA	NA	NA	NA	NA	No	ID=19-1627783-1627951-GGGAAGGGGACAGCAGAGCTCACAGGGGGTGAGGC,19-1628255-1628321-GGGGTGAGGCGGGAAGGGGACAGCAGAGCTCAC,19-1629006-1629138-GGGGTGAGGCGGGAAGGGGACAGCAGAGCTCAC;MOTIFS=GGGAAGGGGACAGCAGAGCTCACAGGGGGTGAGGC,GGGGTGAGGCGGGAAGGGGACAGCAGAGCTCAC;STRUC=<VC110765>	HPRC,HGSVC	No	0.142	No	NA,NA	NA	NA
chr19:1628944	524143	INS	101	0.8204	0.6427	1	TCF3(5.0910000000000005e-19,1.239)	TCF3(5.0910000000000005e-19,1.239)	TCF3(5.0910000000000005e-19,1.239)	NA	NA	NA	NA	NA	NA	No	ID=19-1627783-1627951-GGGAAGGGGACAGCAGAGCTCACAGGGGGTGAGGC,19-1628255-1628321-GGGGTGAGGCGGGAAGGGGACAGCAGAGCTCAC,19-1629006-1629138-GGGGTGAGGCGGGAAGGGGACAGCAGAGCTCAC;MOTIFS=GGGAAGGGGACAGCAGAGCTCACAGGGGGTGAGGC,GGGGTGAGGCGGGAAGGGGACAGCAGAGCTCAC;STRUC=<VC110765>	HPRC,HGSVC,1KG-ONT	No	0.142	No	NA,NA	NA	NA
chr19:1628945	524144	INS	340	0.8671	0.4701	7	TCF3(5.0910000000000005e-19,1.239)	TCF3(5.0910000000000005e-19,1.239)	TCF3(5.0910000000000005e-19,1.239)	NA	NA	NA	NA	NA	NA	No	ID=19-1627783-1627951-GGGAAGGGGACAGCAGAGCTCACAGGGGGTGAGGC,19-1628255-1628321-GGGGTGAGGCGGGAAGGGGACAGCAGAGCTCAC,19-1629006-1629138-GGGGTGAGGCGGGAAGGGGACAGCAGAGCTCAC;MOTIFS=GGGAAGGGGACAGCAGAGCTCACAGGGGGTGAGGC,GGGGTGAGGCGGGAAGGGGACAGCAGAGCTCAC;STRUC=<VC110765>	HPRC,HGSVC	No	0.142	Yes	NA,NA	NA	NA
chr19:1628969	524145	INS	166	0.8393	0.5818	4	TCF3(5.0910000000000005e-19,1.239)	TCF3(5.0910000000000005e-19,1.239)	TCF3(5.0910000000000005e-19,1.239)	NA	NA	NA	NA	NA	NA	No	ID=19-1627783-1627951-GGGAAGGGGACAGCAGAGCTCACAGGGGGTGAGGC,19-1628255-1628321-GGGGTGAGGCGGGAAGGGGACAGCAGAGCTCAC,19-1629006-1629138-GGGGTGAGGCGGGAAGGGGACAGCAGAGCTCAC;MOTIFS=GGGAAGGGGACAGCAGAGCTCACAGGGGGTGAGGC,GGGGTGAGGCGGGAAGGGGACAGCAGAGCTCAC;STRUC=<VC110765>	HPRC,HGSVC,1KG-ONT	No	0.142	No	NA,NA	NA	NA
chr19:1629010	524146	INS	71	0.9183	0.3919	11	TCF3(5.0910000000000005e-19,1.239)	TCF3(5.0910000000000005e-19,1.239)	TCF3(5.0910000000000005e-19,1.239)	NA	NA	NA	NA	NA	NA	No	ID=19-1627783-1627951-GGGAAGGGGACAGCAGAGCTCACAGGGGGTGAGGC,19-1628255-1628321-GGGGTGAGGCGGGAAGGGGACAGCAGAGCTCAC,19-1629006-1629138-GGGGTGAGGCGGGAAGGGGACAGCAGAGCTCAC;MOTIFS=GGGAAGGGGACAGCAGAGCTCACAGGGGGTGAGGC,GGGGTGAGGCGGGAAGGGGACAGCAGAGCTCAC;STRUC=<VC110765>	HPRC,HGSVC	No	2.13	Yes	NA,NA	NA	NA
chr19:1629039	524147	INS	1211	0.8207	0.6612	44	TCF3(5.0910000000000005e-19,1.239)	TCF3(5.0910000000000005e-19,1.239)	TCF3(5.0910000000000005e-19,1.239)	NA	NA	NA	NA	NA	NA	No	ID=19-1627783-1627951-GGGAAGGGGACAGCAGAGCTCACAGGGGGTGAGGC,19-1628255-1628321-GGGGTGAGGCGGGAAGGGGACAGCAGAGCTCAC,19-1629006-1629138-GGGGTGAGGCGGGAAGGGGACAGCAGAGCTCAC;MOTIFS=GGGAAGGGGACAGCAGAGCTCACAGGGGGTGAGGC,GGGGTGAGGCGGGAAGGGGACAGCAGAGCTCAC;STRUC=<VC110765>	HPRC	No	2.055	Yes	NA,NA	NA	NA
chr19:1629046	524149	INS	841	0.794	0.6982	5	TCF3(5.0910000000000005e-19,1.239)	TCF3(5.0910000000000005e-19,1.239)	TCF3(5.0910000000000005e-19,1.239)	NA	NA	NA	NA	NA	NA	No	ID=19-1627783-1627951-GGGAAGGGGACAGCAGAGCTCACAGGGGGTGAGGC,19-1628255-1628321-GGGGTGAGGCGGGAAGGGGACAGCAGAGCTCAC,19-1629006-1629138-GGGGTGAGGCGGGAAGGGGACAGCAGAGCTCAC;MOTIFS=GGGAAGGGGACAGCAGAGCTCACAGGGGGTGAGGC,GGGGTGAGGCGGGAAGGGGACAGCAGAGCTCAC;STRUC=<VC110765>	HPRC	No	0.131	Yes	NA,NA	NA	NA
chr19:1629046	524150	INS	134	0.8427	0.5816	3	TCF3(5.0910000000000005e-19,1.239)	TCF3(5.0910000000000005e-19,1.239)	TCF3(5.0910000000000005e-19,1.239)	NA	NA	NA	NA	NA	NA	No	ID=19-1627783-1627951-GGGAAGGGGACAGCAGAGCTCACAGGGGGTGAGGC,19-1628255-1628321-GGGGTGAGGCGGGAAGGGGACAGCAGAGCTCAC,19-1629006-1629138-GGGGTGAGGCGGGAAGGGGACAGCAGAGCTCAC;MOTIFS=GGGAAGGGGACAGCAGAGCTCACAGGGGGTGAGGC,GGGGTGAGGCGGGAAGGGGACAGCAGAGCTCAC;STRUC=<VC110765>	HPRC,HGSVC,1KG-ONT	No	0.131	No	NA,NA	NA	NA
chr19:1629046	524148	INS	1677	0.8428	0.5965	125	TCF3(5.0910000000000005e-19,1.239)	TCF3(5.0910000000000005e-19,1.239)	TCF3(5.0910000000000005e-19,1.239)	NA	NA	NA	NA	NA	NA	No	ID=19-1627783-1627951-GGGAAGGGGACAGCAGAGCTCACAGGGGGTGAGGC,19-1628255-1628321-GGGGTGAGGCGGGAAGGGGACAGCAGAGCTCAC,19-1629006-1629138-GGGGTGAGGCGGGAAGGGGACAGCAGAGCTCAC;MOTIFS=GGGAAGGGGACAGCAGAGCTCACAGGGGGTGAGGC,GGGGTGAGGCGGGAAGGGGACAGCAGAGCTCAC;STRUC=<VC110765>	HPRC,HGSVC	No	0.131	Yes	NA,NA	NA	NA
chr19:1629072	524153	INS	68	0.8898	0.3875	6	TCF3(5.0910000000000005e-19,1.239)	TCF3(5.0910000000000005e-19,1.239)	TCF3(5.0910000000000005e-19,1.239)	NA	NA	NA	NA	NA	NA	No	ID=19-1627783-1627951-GGGAAGGGGACAGCAGAGCTCACAGGGGGTGAGGC,19-1628255-1628321-GGGGTGAGGCGGGAAGGGGACAGCAGAGCTCAC,19-1629006-1629138-GGGGTGAGGCGGGAAGGGGACAGCAGAGCTCAC;MOTIFS=GGGAAGGGGACAGCAGAGCTCACAGGGGGTGAGGC,GGGGTGAGGCGGGAAGGGGACAGCAGAGCTCAC;STRUC=<VC110765>	HPRC,HGSVC	No	0.183	No	NA,NA	NA	NA
chr19:1629072	524152	INS	70	0.875	0.5042	16	TCF3(5.0910000000000005e-19,1.239)	TCF3(5.0910000000000005e-19,1.239)	TCF3(5.0910000000000005e-19,1.239)	NA	NA	NA	NA	NA	NA	No	ID=19-1627783-1627951-GGGAAGGGGACAGCAGAGCTCACAGGGGGTGAGGC,19-1628255-1628321-GGGGTGAGGCGGGAAGGGGACAGCAGAGCTCAC,19-1629006-1629138-GGGGTGAGGCGGGAAGGGGACAGCAGAGCTCAC;MOTIFS=GGGAAGGGGACAGCAGAGCTCACAGGGGGTGAGGC,GGGGTGAGGCGGGAAGGGGACAGCAGAGCTCAC;STRUC=<VC110765>	HPRC,HGSVC	No	0.183	Yes	NA,NA	NA	NA
chr19:1629072	524151	INS	715	0.8246	0.6303	16	TCF3(5.0910000000000005e-19,1.239)	TCF3(5.0910000000000005e-19,1.239)	TCF3(5.0910000000000005e-19,1.239)	NA	NA	NA	NA	NA	NA	No	ID=19-1627783-1627951-GGGAAGGGGACAGCAGAGCTCACAGGGGGTGAGGC,19-1628255-1628321-GGGGTGAGGCGGGAAGGGGACAGCAGAGCTCAC,19-1629006-1629138-GGGGTGAGGCGGGAAGGGGACAGCAGAGCTCAC;MOTIFS=GGGAAGGGGACAGCAGAGCTCACAGGGGGTGAGGC,GGGGTGAGGCGGGAAGGGGACAGCAGAGCTCAC;STRUC=<VC110765>	HPRC,HGSVC	No	0.183	Yes	NA,NA	NA	NA
chr19:1629073	524154	INS	646	0.8113	0.6779	18	TCF3(5.0910000000000005e-19,1.239)	TCF3(5.0910000000000005e-19,1.239)	TCF3(5.0910000000000005e-19,1.239)	NA	NA	NA	NA	NA	NA	No	ID=19-1627783-1627951-GGGAAGGGGACAGCAGAGCTCACAGGGGGTGAGGC,19-1628255-1628321-GGGGTGAGGCGGGAAGGGGACAGCAGAGCTCAC,19-1629006-1629138-GGGGTGAGGCGGGAAGGGGACAGCAGAGCTCAC;MOTIFS=GGGAAGGGGACAGCAGAGCTCACAGGGGGTGAGGC,GGGGTGAGGCGGGAAGGGGACAGCAGAGCTCAC;STRUC=<VC110765>	HPRC,HGSVC	No	0.142	Yes	NA,NA	NA	NA
chr19:1629076	524155	INS	67	0.8695	0.5628	13	TCF3(5.0910000000000005e-19,1.239)	TCF3(5.0910000000000005e-19,1.239)	TCF3(5.0910000000000005e-19,1.239)	NA	NA	NA	NA	NA	NA	No	ID=19-1627783-1627951-GGGAAGGGGACAGCAGAGCTCACAGGGGGTGAGGC,19-1628255-1628321-GGGGTGAGGCGGGAAGGGGACAGCAGAGCTCAC,19-1629006-1629138-GGGGTGAGGCGGGAAGGGGACAGCAGAGCTCAC;MOTIFS=GGGAAGGGGACAGCAGAGCTCACAGGGGGTGAGGC,GGGGTGAGGCGGGAAGGGGACAGCAGAGCTCAC;STRUC=<VC110765>	HPRC,HGSVC	No	0.142	No	NA,NA	NA	NA
chr19:1629079	524156	INS	475	0.89	0.3966	7	TCF3(5.0910000000000005e-19,1.239)	TCF3(5.0910000000000005e-19,1.239)	TCF3(5.0910000000000005e-19,1.239)	NA	NA	NA	NA	NA	NA	No	ID=19-1627783-1627951-GGGAAGGGGACAGCAGAGCTCACAGGGGGTGAGGC,19-1628255-1628321-GGGGTGAGGCGGGAAGGGGACAGCAGAGCTCAC,19-1629006-1629138-GGGGTGAGGCGGGAAGGGGACAGCAGAGCTCAC;MOTIFS=GGGAAGGGGACAGCAGAGCTCACAGGGGGTGAGGC,GGGGTGAGGCGGGAAGGGGACAGCAGAGCTCAC;STRUC=<VC110765>	HPRC,HGSVC	No	2.13	No	NA,NA	NA	NA
chr19:1629082	524158	INS	133	0.877	0.4469	11	TCF3(5.0910000000000005e-19,1.239)	TCF3(5.0910000000000005e-19,1.239)	TCF3(5.0910000000000005e-19,1.239)	NA	NA	NA	NA	NA	NA	No	ID=19-1627783-1627951-GGGAAGGGGACAGCAGAGCTCACAGGGGGTGAGGC,19-1628255-1628321-GGGGTGAGGCGGGAAGGGGACAGCAGAGCTCAC,19-1629006-1629138-GGGGTGAGGCGGGAAGGGGACAGCAGAGCTCAC;MOTIFS=GGGAAGGGGACAGCAGAGCTCACAGGGGGTGAGGC,GGGGTGAGGCGGGAAGGGGACAGCAGAGCTCAC;STRUC=<VC110765>	HPRC,HGSVC,1KG-ONT	No	0.142	Yes	NA,NA	NA	NA
chr19:1629082	524157	INS	2433	0.9302	0.2807	106	TCF3(5.0910000000000005e-19,1.239)	TCF3(5.0910000000000005e-19,1.239)	TCF3(5.0910000000000005e-19,1.239)	NA	NA	NA	NA	NA	NA	No	ID=19-1627783-1627951-GGGAAGGGGACAGCAGAGCTCACAGGGGGTGAGGC,19-1628255-1628321-GGGGTGAGGCGGGAAGGGGACAGCAGAGCTCAC,19-1629006-1629138-GGGGTGAGGCGGGAAGGGGACAGCAGAGCTCAC;MOTIFS=GGGAAGGGGACAGCAGAGCTCACAGGGGGTGAGGC,GGGGTGAGGCGGGAAGGGGACAGCAGAGCTCAC;STRUC=<VC110765>	HPRC,HGSVC	No	0.142	Yes	NA,NA	NA	NA
chr19:1629082	524159	INS	1138	0.8045	0.6914	73	TCF3(5.0910000000000005e-19,1.239)	TCF3(5.0910000000000005e-19,1.239)	TCF3(5.0910000000000005e-19,1.239)	NA	NA	NA	NA	NA	NA	No	ID=19-1627783-1627951-GGGAAGGGGACAGCAGAGCTCACAGGGGGTGAGGC,19-1628255-1628321-GGGGTGAGGCGGGAAGGGGACAGCAGAGCTCAC,19-1629006-1629138-GGGGTGAGGCGGGAAGGGGACAGCAGAGCTCAC;MOTIFS=GGGAAGGGGACAGCAGAGCTCACAGGGGGTGAGGC,GGGGTGAGGCGGGAAGGGGACAGCAGAGCTCAC;STRUC=<VC110765>	HPRC	No	0.142	Yes	NA,NA	NA	NA
chr19:1629082	524160	INS	100	0.8557	0.5413	17	TCF3(5.0910000000000005e-19,1.239)	TCF3(5.0910000000000005e-19,1.239)	TCF3(5.0910000000000005e-19,1.239)	NA	NA	NA	NA	NA	NA	No	ID=19-1627783-1627951-GGGAAGGGGACAGCAGAGCTCACAGGGGGTGAGGC,19-1628255-1628321-GGGGTGAGGCGGGAAGGGGACAGCAGAGCTCAC,19-1629006-1629138-GGGGTGAGGCGGGAAGGGGACAGCAGAGCTCAC;MOTIFS=GGGAAGGGGACAGCAGAGCTCACAGGGGGTGAGGC,GGGGTGAGGCGGGAAGGGGACAGCAGAGCTCAC;STRUC=<VC110765>	HPRC,HGSVC,1KG-ONT	No	0.142	Yes	NA,NA	NA	NA
chr19:1629082	524161	INS	503	0.8915	0.4219	9	TCF3(5.0910000000000005e-19,1.239)	TCF3(5.0910000000000005e-19,1.239)	TCF3(5.0910000000000005e-19,1.239)	NA	NA	NA	NA	NA	NA	No	ID=19-1627783-1627951-GGGAAGGGGACAGCAGAGCTCACAGGGGGTGAGGC,19-1628255-1628321-GGGGTGAGGCGGGAAGGGGACAGCAGAGCTCAC,19-1629006-1629138-GGGGTGAGGCGGGAAGGGGACAGCAGAGCTCAC;MOTIFS=GGGAAGGGGACAGCAGAGCTCACAGGGGGTGAGGC,GGGGTGAGGCGGGAAGGGGACAGCAGAGCTCAC;STRUC=<VC110765>	HPRC,HGSVC	No	0.142	Yes	NA,NA	NA	NA
chr19:1629082	524162	INS	301	0.801	0.6724	2	TCF3(5.0910000000000005e-19,1.239)	TCF3(5.0910000000000005e-19,1.239)	TCF3(5.0910000000000005e-19,1.239)	NA	NA	NA	NA	NA	NA	No	ID=19-1627783-1627951-GGGAAGGGGACAGCAGAGCTCACAGGGGGTGAGGC,19-1628255-1628321-GGGGTGAGGCGGGAAGGGGACAGCAGAGCTCAC,19-1629006-1629138-GGGGTGAGGCGGGAAGGGGACAGCAGAGCTCAC;MOTIFS=GGGAAGGGGACAGCAGAGCTCACAGGGGGTGAGGC,GGGGTGAGGCGGGAAGGGGACAGCAGAGCTCAC;STRUC=<VC110765>	HPRC,HGSVC	No	0.142	No	NA,NA	NA	NA
chr19:1629082	524163	INS	203	0.8107	0.6764	9	TCF3(5.0910000000000005e-19,1.239)	TCF3(5.0910000000000005e-19,1.239)	TCF3(5.0910000000000005e-19,1.239)	NA	NA	NA	NA	NA	NA	No	ID=19-1627783-1627951-GGGAAGGGGACAGCAGAGCTCACAGGGGGTGAGGC,19-1628255-1628321-GGGGTGAGGCGGGAAGGGGACAGCAGAGCTCAC,19-1629006-1629138-GGGGTGAGGCGGGAAGGGGACAGCAGAGCTCAC;MOTIFS=GGGAAGGGGACAGCAGAGCTCACAGGGGGTGAGGC,GGGGTGAGGCGGGAAGGGGACAGCAGAGCTCAC;STRUC=<VC110765>	HPRC,HGSVC	No	0.142	Yes	NA,NA	NA	NA
chr19:1629104	524164	INS	403	0.8315	0.6367	12	TCF3(5.0910000000000005e-19,1.239)	TCF3(5.0910000000000005e-19,1.239)	TCF3(5.0910000000000005e-19,1.239)	NA	NA	NA	NA	NA	NA	No	ID=19-1627783-1627951-GGGAAGGGGACAGCAGAGCTCACAGGGGGTGAGGC,19-1628255-1628321-GGGGTGAGGCGGGAAGGGGACAGCAGAGCTCAC,19-1629006-1629138-GGGGTGAGGCGGGAAGGGGACAGCAGAGCTCAC;MOTIFS=GGGAAGGGGACAGCAGAGCTCACAGGGGGTGAGGC,GGGGTGAGGCGGGAAGGGGACAGCAGAGCTCAC;STRUC=<VC110765>	HPRC,HGSVC	No	1.832	No	NA,NA	NA	NA
chr19:1629105	524165	INS	680	0.8071	0.6897	22	TCF3(5.0910000000000005e-19,1.239)	TCF3(5.0910000000000005e-19,1.239)	TCF3(5.0910000000000005e-19,1.239)	NA	NA	NA	NA	NA	NA	No	ID=19-1627783-1627951-GGGAAGGGGACAGCAGAGCTCACAGGGGGTGAGGC,19-1628255-1628321-GGGGTGAGGCGGGAAGGGGACAGCAGAGCTCAC,19-1629006-1629138-GGGGTGAGGCGGGAAGGGGACAGCAGAGCTCAC;MOTIFS=GGGAAGGGGACAGCAGAGCTCACAGGGGGTGAGGC,GGGGTGAGGCGGGAAGGGGACAGCAGAGCTCAC;STRUC=<VC110765>	HPRC,HGSVC	No	1.832	Yes	NA,NA	NA	NA
chr19:1629105	524166	INS	855	0.8068	0.6942	10	TCF3(5.0910000000000005e-19,1.239)	TCF3(5.0910000000000005e-19,1.239)	TCF3(5.0910000000000005e-19,1.239)	NA	NA	NA	NA	NA	NA	No	ID=19-1627783-1627951-GGGAAGGGGACAGCAGAGCTCACAGGGGGTGAGGC,19-1628255-1628321-GGGGTGAGGCGGGAAGGGGACAGCAGAGCTCAC,19-1629006-1629138-GGGGTGAGGCGGGAAGGGGACAGCAGAGCTCAC;MOTIFS=GGGAAGGGGACAGCAGAGCTCACAGGGGGTGAGGC,GGGGTGAGGCGGGAAGGGGACAGCAGAGCTCAC;STRUC=<VC110765>	HPRC	No	1.832	No	NA,NA	NA	NA
chr19:1629110	524167	INS	67	0.8589	0.6858	2	TCF3(5.0910000000000005e-19,1.239)	TCF3(5.0910000000000005e-19,1.239)	TCF3(5.0910000000000005e-19,1.239)	NA	NA	NA	NA	NA	NA	No	ID=19-1627783-1627951-GGGAAGGGGACAGCAGAGCTCACAGGGGGTGAGGC,19-1628255-1628321-GGGGTGAGGCGGGAAGGGGACAGCAGAGCTCAC,19-1629006-1629138-GGGGTGAGGCGGGAAGGGGACAGCAGAGCTCAC;MOTIFS=GGGAAGGGGACAGCAGAGCTCACAGGGGGTGAGGC,GGGGTGAGGCGGGAAGGGGACAGCAGAGCTCAC;STRUC=<VC110765>	HPRC,HGSVC	No	1.832	No	NA,NA	NA	NA
chr19:1629111	524168	INS	375	0.8179	0.6336	24	TCF3(5.0910000000000005e-19,1.239)	TCF3(5.0910000000000005e-19,1.239)	TCF3(5.0910000000000005e-19,1.239)	NA	NA	NA	NA	NA	NA	No	ID=19-1627783-1627951-GGGAAGGGGACAGCAGAGCTCACAGGGGGTGAGGC,19-1628255-1628321-GGGGTGAGGCGGGAAGGGGACAGCAGAGCTCAC,19-1629006-1629138-GGGGTGAGGCGGGAAGGGGACAGCAGAGCTCAC;MOTIFS=GGGAAGGGGACAGCAGAGCTCACAGGGGGTGAGGC,GGGGTGAGGCGGGAAGGGGACAGCAGAGCTCAC;STRUC=<VC110765>	HPRC,HGSVC	No	1.832	Yes	NA,NA	NA	NA
chr19:1629112	524171	INS	237	0.8295	0.597	10	TCF3(5.0910000000000005e-19,1.239)	TCF3(5.0910000000000005e-19,1.239)	TCF3(5.0910000000000005e-19,1.239)	NA	NA	NA	NA	NA	NA	No	ID=19-1627783-1627951-GGGAAGGGGACAGCAGAGCTCACAGGGGGTGAGGC,19-1628255-1628321-GGGGTGAGGCGGGAAGGGGACAGCAGAGCTCAC,19-1629006-1629138-GGGGTGAGGCGGGAAGGGGACAGCAGAGCTCAC;MOTIFS=GGGAAGGGGACAGCAGAGCTCACAGGGGGTGAGGC,GGGGTGAGGCGGGAAGGGGACAGCAGAGCTCAC;STRUC=<VC110765>	HPRC,HGSVC	No	1.832	No	NA,NA	NA	NA
chr19:1629112	524170	INS	683	0.9284	0.5335	4	TCF3(5.0910000000000005e-19,1.239)	TCF3(5.0910000000000005e-19,1.239)	TCF3(5.0910000000000005e-19,1.239)	NA	NA	NA	NA	NA	NA	No	ID=19-1627783-1627951-GGGAAGGGGACAGCAGAGCTCACAGGGGGTGAGGC,19-1628255-1628321-GGGGTGAGGCGGGAAGGGGACAGCAGAGCTCAC,19-1629006-1629138-GGGGTGAGGCGGGAAGGGGACAGCAGAGCTCAC;MOTIFS=GGGAAGGGGACAGCAGAGCTCACAGGGGGTGAGGC,GGGGTGAGGCGGGAAGGGGACAGCAGAGCTCAC;STRUC=<VC110765>	HPRC,HGSVC	No	1.832	No	NA,NA	NA	NA
chr19:1629112	524169	INS	948	0.8666	0.4529	33	TCF3(5.0910000000000005e-19,1.239)	TCF3(5.0910000000000005e-19,1.239)	TCF3(5.0910000000000005e-19,1.239)	NA	NA	NA	NA	NA	NA	No	ID=19-1627783-1627951-GGGAAGGGGACAGCAGAGCTCACAGGGGGTGAGGC,19-1628255-1628321-GGGGTGAGGCGGGAAGGGGACAGCAGAGCTCAC,19-1629006-1629138-GGGGTGAGGCGGGAAGGGGACAGCAGAGCTCAC;MOTIFS=GGGAAGGGGACAGCAGAGCTCACAGGGGGTGAGGC,GGGGTGAGGCGGGAAGGGGACAGCAGAGCTCAC;STRUC=<VC110765>	HPRC	No	1.832	Yes	NA,NA	NA	NA
chr19:1629129	524178	INS	101	0.8644	0.4949	8	TCF3(5.0910000000000005e-19,1.239)	TCF3(5.0910000000000005e-19,1.239)	TCF3(5.0910000000000005e-19,1.239)	NA	NA	NA	NA	NA	NA	No	ID=19-1627783-1627951-GGGAAGGGGACAGCAGAGCTCACAGGGGGTGAGGC,19-1628255-1628321-GGGGTGAGGCGGGAAGGGGACAGCAGAGCTCAC,19-1629006-1629138-GGGGTGAGGCGGGAAGGGGACAGCAGAGCTCAC;MOTIFS=GGGAAGGGGACAGCAGAGCTCACAGGGGGTGAGGC,GGGGTGAGGCGGGAAGGGGACAGCAGAGCTCAC;STRUC=<VC110765>	HPRC,HGSVC,1KG-ONT	No	1.894	No	NA,NA	NA	NA
chr19:1629129	524184	INS	168	0.8897	0.3823	9	TCF3(5.0910000000000005e-19,1.239)	TCF3(5.0910000000000005e-19,1.239)	TCF3(5.0910000000000005e-19,1.239)	NA	NA	NA	NA	NA	NA	No	ID=19-1627783-1627951-GGGAAGGGGACAGCAGAGCTCACAGGGGGTGAGGC,19-1628255-1628321-GGGGTGAGGCGGGAAGGGGACAGCAGAGCTCAC,19-1629006-1629138-GGGGTGAGGCGGGAAGGGGACAGCAGAGCTCAC;MOTIFS=GGGAAGGGGACAGCAGAGCTCACAGGGGGTGAGGC,GGGGTGAGGCGGGAAGGGGACAGCAGAGCTCAC;STRUC=<VC110765>	HPRC,HGSVC,1KG-ONT	No	1.894	Yes	NA,NA	NA	NA
chr19:1629129	524183	INS	891	0.828	0.628	10	TCF3(5.0910000000000005e-19,1.239)	TCF3(5.0910000000000005e-19,1.239)	TCF3(5.0910000000000005e-19,1.239)	NA	NA	NA	NA	NA	NA	No	ID=19-1627783-1627951-GGGAAGGGGACAGCAGAGCTCACAGGGGGTGAGGC,19-1628255-1628321-GGGGTGAGGCGGGAAGGGGACAGCAGAGCTCAC,19-1629006-1629138-GGGGTGAGGCGGGAAGGGGACAGCAGAGCTCAC;MOTIFS=GGGAAGGGGACAGCAGAGCTCACAGGGGGTGAGGC,GGGGTGAGGCGGGAAGGGGACAGCAGAGCTCAC;STRUC=<VC110765>	HPRC	No	1.894	Yes	NA,NA	NA	NA
chr19:1629129	524182	INS	441	0.8995	0.351	3	TCF3(5.0910000000000005e-19,1.239)	TCF3(5.0910000000000005e-19,1.239)	TCF3(5.0910000000000005e-19,1.239)	NA	NA	NA	NA	NA	NA	No	ID=19-1627783-1627951-GGGAAGGGGACAGCAGAGCTCACAGGGGGTGAGGC,19-1628255-1628321-GGGGTGAGGCGGGAAGGGGACAGCAGAGCTCAC,19-1629006-1629138-GGGGTGAGGCGGGAAGGGGACAGCAGAGCTCAC;MOTIFS=GGGAAGGGGACAGCAGAGCTCACAGGGGGTGAGGC,GGGGTGAGGCGGGAAGGGGACAGCAGAGCTCAC;STRUC=<VC110765>	HPRC,HGSVC	No	1.894	No	NA,NA	NA	NA
chr19:1629129	524181	INS	304	0.8028	0.6939	17	TCF3(5.0910000000000005e-19,1.239)	TCF3(5.0910000000000005e-19,1.239)	TCF3(5.0910000000000005e-19,1.239)	NA	NA	NA	NA	NA	NA	No	ID=19-1627783-1627951-GGGAAGGGGACAGCAGAGCTCACAGGGGGTGAGGC,19-1628255-1628321-GGGGTGAGGCGGGAAGGGGACAGCAGAGCTCAC,19-1629006-1629138-GGGGTGAGGCGGGAAGGGGACAGCAGAGCTCAC;MOTIFS=GGGAAGGGGACAGCAGAGCTCACAGGGGGTGAGGC,GGGGTGAGGCGGGAAGGGGACAGCAGAGCTCAC;STRUC=<VC110765>	HPRC,HGSVC	No	1.894	Yes	NA,NA	NA	NA
chr19:1629129	524172	INS	2498	0.8229	0.6513	48	TCF3(5.0910000000000005e-19,1.239)	TCF3(5.0910000000000005e-19,1.239)	TCF3(5.0910000000000005e-19,1.239)	NA	NA	NA	NA	NA	NA	No	ID=19-1627783-1627951-GGGAAGGGGACAGCAGAGCTCACAGGGGGTGAGGC,19-1628255-1628321-GGGGTGAGGCGGGAAGGGGACAGCAGAGCTCAC,19-1629006-1629138-GGGGTGAGGCGGGAAGGGGACAGCAGAGCTCAC;MOTIFS=GGGAAGGGGACAGCAGAGCTCACAGGGGGTGAGGC,GGGGTGAGGCGGGAAGGGGACAGCAGAGCTCAC;STRUC=<VC110765>	HPRC,HGSVC	No	1.894	Yes	NA,NA	NA	NA
chr19:1629129	524173	INS	2037	0.8544	0.5618	107	TCF3(5.0910000000000005e-19,1.239)	TCF3(5.0910000000000005e-19,1.239)	TCF3(5.0910000000000005e-19,1.239)	NA	NA	NA	NA	NA	NA	No	ID=19-1627783-1627951-GGGAAGGGGACAGCAGAGCTCACAGGGGGTGAGGC,19-1628255-1628321-GGGGTGAGGCGGGAAGGGGACAGCAGAGCTCAC,19-1629006-1629138-GGGGTGAGGCGGGAAGGGGACAGCAGAGCTCAC;MOTIFS=GGGAAGGGGACAGCAGAGCTCACAGGGGGTGAGGC,GGGGTGAGGCGGGAAGGGGACAGCAGAGCTCAC;STRUC=<VC110765>	HPRC,HGSVC	No	1.894	Yes	NA,NA	NA	NA
chr19:1629129	524180	INS	1596	0.9019	0.3711	60	TCF3(5.0910000000000005e-19,1.239)	TCF3(5.0910000000000005e-19,1.239)	TCF3(5.0910000000000005e-19,1.239)	NA	NA	NA	NA	NA	NA	No	ID=19-1627783-1627951-GGGAAGGGGACAGCAGAGCTCACAGGGGGTGAGGC,19-1628255-1628321-GGGGTGAGGCGGGAAGGGGACAGCAGAGCTCAC,19-1629006-1629138-GGGGTGAGGCGGGAAGGGGACAGCAGAGCTCAC;MOTIFS=GGGAAGGGGACAGCAGAGCTCACAGGGGGTGAGGC,GGGGTGAGGCGGGAAGGGGACAGCAGAGCTCAC;STRUC=<VC110765>	HPRC,HGSVC	No	1.894	Yes	NA,NA	NA	NA
chr19:1629129	524174	INS	549	0.8115	0.6641	22	TCF3(5.0910000000000005e-19,1.239)	TCF3(5.0910000000000005e-19,1.239)	TCF3(5.0910000000000005e-19,1.239)	NA	NA	NA	NA	NA	NA	No	ID=19-1627783-1627951-GGGAAGGGGACAGCAGAGCTCACAGGGGGTGAGGC,19-1628255-1628321-GGGGTGAGGCGGGAAGGGGACAGCAGAGCTCAC,19-1629006-1629138-GGGGTGAGGCGGGAAGGGGACAGCAGAGCTCAC;MOTIFS=GGGAAGGGGACAGCAGAGCTCACAGGGGGTGAGGC,GGGGTGAGGCGGGAAGGGGACAGCAGAGCTCAC;STRUC=<VC110765>	HPRC,HGSVC	No	1.894	Yes	NA,NA	NA	NA
chr19:1629129	524175	INS	338	0.8452	0.5663	7	TCF3(5.0910000000000005e-19,1.239)	TCF3(5.0910000000000005e-19,1.239)	TCF3(5.0910000000000005e-19,1.239)	NA	NA	NA	NA	NA	NA	No	ID=19-1627783-1627951-GGGAAGGGGACAGCAGAGCTCACAGGGGGTGAGGC,19-1628255-1628321-GGGGTGAGGCGGGAAGGGGACAGCAGAGCTCAC,19-1629006-1629138-GGGGTGAGGCGGGAAGGGGACAGCAGAGCTCAC;MOTIFS=GGGAAGGGGACAGCAGAGCTCACAGGGGGTGAGGC,GGGGTGAGGCGGGAAGGGGACAGCAGAGCTCAC;STRUC=<VC110765>	HPRC,HGSVC	No	1.894	No	NA,NA	NA	NA
chr19:1629129	524176	INS	590	0.8676	0.4812	26	TCF3(5.0910000000000005e-19,1.239)	TCF3(5.0910000000000005e-19,1.239)	TCF3(5.0910000000000005e-19,1.239)	NA	NA	NA	NA	NA	NA	No	ID=19-1627783-1627951-GGGAAGGGGACAGCAGAGCTCACAGGGGGTGAGGC,19-1628255-1628321-GGGGTGAGGCGGGAAGGGGACAGCAGAGCTCAC,19-1629006-1629138-GGGGTGAGGCGGGAAGGGGACAGCAGAGCTCAC;MOTIFS=GGGAAGGGGACAGCAGAGCTCACAGGGGGTGAGGC,GGGGTGAGGCGGGAAGGGGACAGCAGAGCTCAC;STRUC=<VC110765>	HPRC,HGSVC	No	1.894	Yes	NA,NA	NA	NA
chr19:1629129	524177	INS	824	0.8243	0.688	15	TCF3(5.0910000000000005e-19,1.239)	TCF3(5.0910000000000005e-19,1.239)	TCF3(5.0910000000000005e-19,1.239)	NA	NA	NA	NA	NA	NA	No	ID=19-1627783-1627951-GGGAAGGGGACAGCAGAGCTCACAGGGGGTGAGGC,19-1628255-1628321-GGGGTGAGGCGGGAAGGGGACAGCAGAGCTCAC,19-1629006-1629138-GGGGTGAGGCGGGAAGGGGACAGCAGAGCTCAC;MOTIFS=GGGAAGGGGACAGCAGAGCTCACAGGGGGTGAGGC,GGGGTGAGGCGGGAAGGGGACAGCAGAGCTCAC;STRUC=<VC110765>	HPRC,HGSVC	No	1.894	Yes	NA,NA	NA	NA
chr19:1629129	524179	INS	475	0.8406	0.5898	9	TCF3(5.0910000000000005e-19,1.239)	TCF3(5.0910000000000005e-19,1.239)	TCF3(5.0910000000000005e-19,1.239)	NA	NA	NA	NA	NA	NA	No	ID=19-1627783-1627951-GGGAAGGGGACAGCAGAGCTCACAGGGGGTGAGGC,19-1628255-1628321-GGGGTGAGGCGGGAAGGGGACAGCAGAGCTCAC,19-1629006-1629138-GGGGTGAGGCGGGAAGGGGACAGCAGAGCTCAC;MOTIFS=GGGAAGGGGACAGCAGAGCTCACAGGGGGTGAGGC,GGGGTGAGGCGGGAAGGGGACAGCAGAGCTCAC;STRUC=<VC110765>	HPRC,HGSVC	No	1.894	Yes	NA,NA	NA	NA
chr19:1631271	524185	INS	311	0.9507	0.2006	6	TCF3(5.0910000000000005e-19,1.239)	TCF3(5.0910000000000005e-19,1.239)	TCF3(5.0910000000000005e-19,1.239)	NA	NA	NA	NA	NA	NA	No	NA	NA	Yes	0.44	Yes	NA,NA	NA	NA
chr19:1666685	524186	INS	453	0.8648	0.5167	7	NA	NA	NA	NA	NA	NA	NA	NA	NA	No	NA	HPRC,HGSVC	Yes	0.031	Yes	NA,NA	NA	NA
chr19:1669591	524187	DEL	56	0.8269	0.6289	1	NA	NA	NA	NA	NA	NA	NA	NA	enhancer	No	ID=19-1669520-1669532-TCCC,19-1669539-1669580-CT,19-1669581-1669594-CT,19-1669595-1669603-CT,19-1669635-1669647-TCCC,19-1669647-1669657-CT,19-1669685-1669697-TCCC,19-1669686-1669704-CCCTCCCTC,19-1669706-1669715-CT,19-1669715-1669724-CT,19-1669705-1669733-CCTCTCTCT,19-1669724-1669742-CT,19-1669774-1669786-TCCC,19-1669793-1669808-CT,19-1669809-1669821-CT,19-1669840-1669852-TCCC,19-1669852-1669868-CT,19-1669866-1669884-CTTTC,19-1669901-1669913-TCCC,19-1669934-1669962-TTCCTTCCC,19-1669975-1669991-TC;MOTIFS=TCCC,TC,CT,TTCCTTCCC,CCTCTCTCT,CCCTCCCTC,CTTTC;STRUC=<VC110768>	HPRC,HGSVC	No	0.035	No	NA,NA	NA	NA
chr19:1669646	524188	DEL	68	0.8211	0.6459	1	NA	NA	NA	NA	NA	NA	NA	NA	NA	No	ID=19-1669520-1669532-TCCC,19-1669539-1669580-CT,19-1669581-1669594-CT,19-1669595-1669603-CT,19-1669635-1669647-TCCC,19-1669647-1669657-CT,19-1669685-1669697-TCCC,19-1669686-1669704-CCCTCCCTC,19-1669706-1669715-CT,19-1669715-1669724-CT,19-1669705-1669733-CCTCTCTCT,19-1669724-1669742-CT,19-1669774-1669786-TCCC,19-1669793-1669808-CT,19-1669809-1669821-CT,19-1669840-1669852-TCCC,19-1669852-1669868-CT,19-1669866-1669884-CTTTC,19-1669901-1669913-TCCC,19-1669934-1669962-TTCCTTCCC,19-1669975-1669991-TC;MOTIFS=TCCC,TC,CT,TTCCTTCCC,CCTCTCTCT,CCCTCCCTC,CTTTC;STRUC=<VC110768>	HPRC,HGSVC	No	0.036	No	NA,NA	NA	NA
chr19:1669915	524189	INS	212	0.8429	0.5835	2	NA	NA	NA	NA	NA	NA	NA	NA	NA	No	ID=19-1669520-1669532-TCCC,19-1669539-1669580-CT,19-1669581-1669594-CT,19-1669595-1669603-CT,19-1669635-1669647-TCCC,19-1669647-1669657-CT,19-1669685-1669697-TCCC,19-1669686-1669704-CCCTCCCTC,19-1669706-1669715-CT,19-1669715-1669724-CT,19-1669705-1669733-CCTCTCTCT,19-1669724-1669742-CT,19-1669774-1669786-TCCC,19-1669793-1669808-CT,19-1669809-1669821-CT,19-1669840-1669852-TCCC,19-1669852-1669868-CT,19-1669866-1669884-CTTTC,19-1669901-1669913-TCCC,19-1669934-1669962-TTCCTTCCC,19-1669975-1669991-TC;MOTIFS=TCCC,TC,CT,TTCCTTCCC,CCTCTCTCT,CCCTCCCTC,CTTTC;STRUC=<VC110768>,ID=19-1669913-1669929-CT;MOTIFS=CT;STRUC=<TR1666160>	HPRC,HGSVC	No	1.832	Yes	NA,NA	NA	NA
chr19:1669943	524190	INS	295	0.8796	0.4424	19	NA	NA	NA	NA	NA	NA	NA	NA	NA	No	ID=19-1669520-1669532-TCCC,19-1669539-1669580-CT,19-1669581-1669594-CT,19-1669595-1669603-CT,19-1669635-1669647-TCCC,19-1669647-1669657-CT,19-1669685-1669697-TCCC,19-1669686-1669704-CCCTCCCTC,19-1669706-1669715-CT,19-1669715-1669724-CT,19-1669705-1669733-CCTCTCTCT,19-1669724-1669742-CT,19-1669774-1669786-TCCC,19-1669793-1669808-CT,19-1669809-1669821-CT,19-1669840-1669852-TCCC,19-1669852-1669868-CT,19-1669866-1669884-CTTTC,19-1669901-1669913-TCCC,19-1669934-1669962-TTCCTTCCC,19-1669975-1669991-TC;MOTIFS=TCCC,TC,CT,TTCCTTCCC,CCTCTCTCT,CCCTCCCTC,CTTTC;STRUC=<VC110768>	HPRC,HGSVC,1KG-ONT	No	0.142	Yes	NA,NA	NA	NA
chr19:1670133	524191	DEL	67	0.8394	0.6189	2	NA	NA	NA	NA	NA	NA	NA	NA	NA	No	ID=19-1670170-1670182-TCCC;MOTIFS=TCCC;STRUC=<TR1666165>,ID=19-1670182-1670196-CT;MOTIFS=CT;STRUC=<TR1666166>	HPRC,HGSVC	No	0.035	Yes	NA,NA	NA	NA
chr19:1670147	524192	DEL	58	0.9279	0.2807	50	NA	NA	NA	NA	NA	NA	NA	NA	NA	No	ID=19-1670170-1670182-TCCC;MOTIFS=TCCC;STRUC=<TR1666165>,ID=19-1670182-1670196-CT;MOTIFS=CT;STRUC=<TR1666166>	HPRC,HGSVC	Yes	0.035	Yes	NA,NA	NA	NA
chr19:1670180	524193	DEL	62	0.8627	0.5216	38	NA	NA	NA	NA	NA	NA	NA	NA	NA	No	ID=19-1670170-1670182-TCCC;MOTIFS=TCCC;STRUC=<TR1666165>,ID=19-1670182-1670196-CT;MOTIFS=CT;STRUC=<TR1666166>,ID=19-1670239-1670262-TC;MOTIFS=TC;STRUC=<TR1666167>	HPRC,HGSVC	Yes	0.038	Yes	NA,NA	NA	NA
chr19:1692729	524203	INS	336	0.8363	0.5933	4	NA	NA	NA	NA	NA	NA	NA	NA	NA	No	NA	HGSVC	Yes	0.142	No	NA,NA	NA	NA
chr19:1692729	524206	INS	64	0.8253	0.6316	2	NA	NA	NA	NA	NA	NA	NA	NA	NA	No	NA	HGSVC	Yes	0.142	No	NA,NA	NA	NA
chr19:1692729	524194	INS	75	0.8777	0.4626	7	NA	NA	NA	NA	NA	NA	NA	NA	NA	No	NA	HPRC,HGSVC	Yes	0.142	Yes	NA,NA	NA	NA
chr19:1692729	524205	INS	61	0.8716	0.4816	5	NA	NA	NA	NA	NA	NA	NA	NA	NA	No	NA	HGSVC	Yes	0.142	No	NA,NA	NA	NA
chr19:1692729	524195	INS	167	0.8712	0.4657	10	NA	NA	NA	NA	NA	NA	NA	NA	NA	No	NA	HPRC,HGSVC,1KG-ONT	Yes	0.142	No	NA,NA	NA	NA
chr19:1692729	524196	INS	52	0.8597	0.5346	9	NA	NA	NA	NA	NA	NA	NA	NA	NA	No	NA	HGSVC	Yes	0.142	Yes	NA,NA	NA	NA
chr19:1692729	524204	INS	91	0.8686	0.5173	7	NA	NA	NA	NA	NA	NA	NA	NA	NA	No	NA	HPRC,HGSVC	Yes	0.142	No	NA,NA	NA	NA
chr19:1692729	524197	INS	144	0.8325	0.6582	14	NA	NA	NA	NA	NA	NA	NA	NA	NA	No	NA	HPRC,HGSVC	Yes	0.142	Yes	NA,NA	NA	NA
chr19:1692729	524198	INS	68	0.8271	0.6201	3	NA	NA	NA	NA	NA	NA	NA	NA	NA	No	NA	HGSVC	Yes	0.142	Yes	NA,NA	NA	NA
chr19:1692729	524199	INS	117	0.8321	0.6615	4	NA	NA	NA	NA	NA	NA	NA	NA	NA	No	NA	HPRC,HGSVC	Yes	0.142	No	NA,NA	NA	NA
chr19:1692729	524200	INS	104	0.8693	0.5104	4	NA	NA	NA	NA	NA	NA	NA	NA	NA	No	NA	HPRC,HGSVC	Yes	0.142	Yes	NA,NA	NA	NA
chr19:1692729	524201	INS	188	0.8354	0.5959	4	NA	NA	NA	NA	NA	NA	NA	NA	NA	No	NA	HPRC,HGSVC,1KG-ONT	Yes	0.142	No	NA,NA	NA	NA
chr19:1692729	524202	INS	244	0.8112	0.6733	7	NA	NA	NA	NA	NA	NA	NA	NA	NA	No	NA	HPRC,HGSVC,1KG-ONT	Yes	0.142	No	NA,NA	NA	NA
chr19:1692736	524207	INS	257	0.7985	0.6981	7	NA	NA	NA	NA	NA	NA	NA	NA	NA	No	ID=19-1692729-1692793-TTCT;MOTIFS=TTCT;STRUC=<TR1666220>,ID=19-1692792-1692802-T;MOTIFS=T;STRUC=(T)n	HPRC,HGSVC,1KG-ONT	Yes	0.142	Yes	NA,NA	NA	NA
chr19:1692737	524208	INS	55	0.9112	0.3409	10	NA	NA	NA	NA	NA	NA	NA	NA	NA	No	ID=19-1692729-1692793-TTCT;MOTIFS=TTCT;STRUC=<TR1666220>,ID=19-1692792-1692802-T;MOTIFS=T;STRUC=(T)n	HGSVC	Yes	0.142	Yes	NA,NA	NA	NA
chr19:1692761	524209	INS	98	0.8819	0.4191	4	NA	NA	NA	NA	NA	NA	NA	NA	NA	No	ID=19-1692729-1692793-TTCT;MOTIFS=TTCT;STRUC=<TR1666220>,ID=19-1692792-1692802-T;MOTIFS=T;STRUC=(T)n	HPRC,HGSVC	Yes	5.166	No	NA,NA	NA	NA
chr19:1692774	524210	INS	288	0.8223	0.6429	12	NA	NA	NA	NA	NA	NA	NA	NA	NA	No	ID=19-1692729-1692793-TTCT;MOTIFS=TTCT;STRUC=<TR1666220>,ID=19-1692792-1692802-T;MOTIFS=T;STRUC=(T)n	HGSVC,1KG-ONT	Yes	5.166	Yes	NA,NA	NA	NA
chr19:1692776	524211	INS	220	0.818	0.6706	9	NA	NA	NA	NA	NA	NA	NA	NA	NA	No	ID=19-1692729-1692793-TTCT;MOTIFS=TTCT;STRUC=<TR1666220>,ID=19-1692792-1692802-T;MOTIFS=T;STRUC=(T)n	HPRC,HGSVC,1KG-ONT	Yes	5.166	Yes	NA,NA	NA	NA
chr19:1692792	524212	INS	131	0.8335	0.6178	11	NA	NA	NA	NA	NA	NA	NA	NA	NA	No	ID=19-1692729-1692793-TTCT;MOTIFS=TTCT;STRUC=<TR1666220>,ID=19-1692792-1692802-T;MOTIFS=T;STRUC=(T)n	HPRC,HGSVC	Yes	4.928	Yes	NA,NA	NA	NA
chr19:1692793	524213	INS	75	0.8351	0.5961	2	NA	NA	NA	NA	NA	NA	NA	NA	NA	No	ID=19-1692729-1692793-TTCT;MOTIFS=TTCT;STRUC=<TR1666220>,ID=19-1692792-1692802-T;MOTIFS=T;STRUC=(T)n	HPRC,HGSVC	Yes	4.928	Yes	NA,NA	NA	NA
chr19:1692793	524214	INS	161	0.9174	0.5724	1	NA	NA	NA	NA	NA	NA	NA	NA	NA	No	ID=19-1692729-1692793-TTCT;MOTIFS=TTCT;STRUC=<TR1666220>,ID=19-1692792-1692802-T;MOTIFS=T;STRUC=(T)n	HPRC,HGSVC,1KG-ONT	Yes	4.928	No	NA,NA	NA	NA
chr19:1692794	524215	INS	110	0.9469	0.2191	5	NA	NA	NA	NA	NA	NA	NA	NA	NA	No	ID=19-1692792-1692802-T;MOTIFS=T;STRUC=(T)n	HPRC,HGSVC	Yes	4.928	Yes	NA,NA	NA	NA
chr19:1702493	524216	DEL	51	0.8379	0.6089	53	NA	NA	NA	NA	NA	NA	NA	NA	NA	No	ID=19-1702467-1702531-AAGAG,19-1702525-1702534-AGA,19-1702535-1702603-GAAGA,19-1702603-1702622-AAGAG,19-1702616-1702625-AGA;MOTIFS=GAAGA,AGA,AAGAG;STRUC=<VC110777>	1KG-ONT	No	0.767	Yes	NA,NA	NA	NA
chr19:1703522	524218	INS	78	0.8835	0.452	158	NA	NA	NA	NA	NA	NA	NA	NA	NA	No	ID=19-1703413-1703491-TATATTTCATATATAAATATATGTATTTATATATAAATG,19-1703518-1703528-TA,19-1703543-1703553-AT;MOTIFS=TATATTTCATATATAAATATATGTATTTATATATAAATG,TA,AT;STRUC=<VC110779>	HPRC,HGSVC,1KG-ONT	No	0.44	Yes	NA,NA	NA	NA
chr19:1705709	524219	DEL	68	0.8637	0.5131	33	NA	NA	NA	NA	NA	NA	NA	NA	NA	No	ID=19-1705675-1705689-GATG,19-1705709-1705722-TGGA,19-1705740-1705752-ATGG,19-1705757-1705790-TGGA,19-1705808-1705820-ATGG,19-1705900-1705912-GTGG,19-1705919-1705932-GATG,19-1705965-1705984-TGGA;MOTIFS=GATG,ATGG,TGGA,GTGG;STRUC=<VC110780>	NA	No	0.099	Yes	NA,NA	NA	NA
chr19:1713891	524220	DEL	672	0.9205	0.2974	2	NA	NA	NA	NA	NA	NA	NA	NA	NA	No	ID=19-1714166-1714194-AAAT;MOTIFS=AAAT;STRUC=<TR1666277>,ID=19-1714365-1714384-AAAAC;MOTIFS=AAAAC;STRUC=(AAAAC)n	HPRC,HGSVC,1KG-ONT	No	0.036	No	NA,NA	NA	NA
chr19:1714317	524221	DEL	482	0.8487	0.5773	28	NA	NA	NA	NA	NA	NA	NA	NA	NA	No	ID=19-1714365-1714384-AAAAC;MOTIFS=AAAAC;STRUC=(AAAAC)n	HPRC,HGSVC,1KG-ONT	No	0.106	Yes	NA,NA	NA	NA
chr19:1717312	524222	INS	60	0.9289	0.2773	570	NA	NA	NA	NA	NA	NA	NA	NA	NA	No	ID=19-1717246-1717259-TGGA,19-1717282-1717297-TGGG,19-1717318-1717330-TGGA,19-1717404-1717417-TGGA,19-1717424-1717438-TGGA;MOTIFS=TGGG,TGGA;STRUC=<VC110786>	HPRC,HGSVC,1KG-ONT	No	1.992	Yes	NA,NA	NA	NA
chr19:1717312	524223	INS	60	0.9049	0.3677	33	NA	NA	NA	NA	NA	NA	NA	NA	NA	No	ID=19-1717246-1717259-TGGA,19-1717282-1717297-TGGG,19-1717318-1717330-TGGA,19-1717404-1717417-TGGA,19-1717424-1717438-TGGA;MOTIFS=TGGG,TGGA;STRUC=<VC110786>	HPRC,HGSVC,1KG-ONT	No	1.992	Yes	NA,NA	NA	NA
chr19:1717927	524224	DEL	198	0.8142	0.6846	1	NA	NA	NA	NA	NA	NA	NA	NA	NA	No	ID=19-1718033-1718047-GGAT;MOTIFS=GGAT;STRUC=<TR1666289>,ID=19-1718064-1718085-TGGA;MOTIFS=TGGA;STRUC=<TR1666290>	NA	No	0.162	No	NA,NA	NA	NA
chr19:1730623	524225	DEL	478	0.8079	0.6769	2	NA	NA	NA	NA	NA	NA	NA	NA	NA	No	ID=19-1730658-1730668-GTG;MOTIFS=GTG;STRUC=<TR1666322>,ID=19-1730815-1730824-A;MOTIFS=A;STRUC=<TR1666323>,ID=19-1730834-1730843-GTG;MOTIFS=GTG;STRUC=<TR1666324>,ID=19-1730973-1730994-A;MOTIFS=A;STRUC=<TR1666325>	NA	No	0.025	No	NA,NA	NA	NA
chr19:1736688	524226	DEL	257	0.8639	0.5068	1	NA	NA	NA	NA	NA	NA	NA	NA	NA	No	ID=19-1736793-1736801-C;MOTIFS=C;STRUC=<TR1666337>,ID=19-1736940-1736949-GA;MOTIFS=GA;STRUC=<TR1666338>	NA	Yes	8.945	No	NA,NA	NA	NA
chr19:1744599	524227	INS	54	0.8966	0.4153	230	NA	NA	NA	NA	NA	NA	NA	NA	NA	No	ID=19-1744517-1744528-CAG,19-1744656-1744666-CCT,19-1744722-1744732-CCT;MOTIFS=CAG,CCT;STRUC=<VC110795>	HPRC,HGSVC,1KG-ONT	Yes	1.9	Yes	NA,NA	NA	NA
chr19:1744599	524228	INS	109	0.79	0.6984	7	NA	NA	NA	NA	NA	NA	NA	NA	NA	No	ID=19-1744517-1744528-CAG,19-1744656-1744666-CCT,19-1744722-1744732-CCT;MOTIFS=CAG,CCT;STRUC=<VC110795>	HGSVC	Yes	1.9	Yes	NA,NA	NA	NA
chr19:1744600	524230	INS	60	0.8102	0.6671	2	NA	NA	NA	NA	NA	NA	NA	NA	NA	No	ID=19-1744517-1744528-CAG,19-1744656-1744666-CCT,19-1744722-1744732-CCT;MOTIFS=CAG,CCT;STRUC=<VC110795>	HPRC,HGSVC,1KG-ONT	Yes	1.9	No	NA,NA	NA	NA
chr19:1744611	524231	INS	57	0.843	0.565	21	NA	NA	NA	NA	NA	NA	NA	NA	NA	No	ID=19-1744517-1744528-CAG,19-1744656-1744666-CCT,19-1744722-1744732-CCT;MOTIFS=CAG,CCT;STRUC=<VC110795>	HPRC,HGSVC,1KG-ONT	Yes	1.9	Yes	NA,NA	NA	NA
chr19:1744637	524233	INS	57	0.879	0.4488	16	NA	NA	NA	NA	NA	NA	NA	NA	NA	No	ID=19-1744517-1744528-CAG,19-1744656-1744666-CCT,19-1744722-1744732-CCT;MOTIFS=CAG,CCT;STRUC=<VC110795>	HPRC,HGSVC,1KG-ONT	Yes	1.9	Yes	NA,NA	NA	NA
chr19:1744637	524232	INS	59	0.8799	0.4329	2	NA	NA	NA	NA	NA	NA	NA	NA	NA	No	ID=19-1744517-1744528-CAG,19-1744656-1744666-CCT,19-1744722-1744732-CCT;MOTIFS=CAG,CCT;STRUC=<VC110795>	HPRC,HGSVC,1KG-ONT	Yes	1.9	No	NA,NA	NA	NA
chr19:1744653	524234	INS	57	0.8238	0.6585	15	NA	NA	NA	NA	NA	NA	NA	NA	NA	No	ID=19-1744517-1744528-CAG,19-1744656-1744666-CCT,19-1744722-1744732-CCT;MOTIFS=CAG,CCT;STRUC=<VC110795>	HPRC,HGSVC,1KG-ONT	Yes	1.9	Yes	NA,NA	NA	NA
chr19:1746327	524235	DEL	56	0.7939	0.6834	2	NA	NA	NA	NA	NA	NA	NA	NA	NA	No	ID=19-1746330-1746341-GGA;MOTIFS=GGA;STRUC=<TR1666362>,ID=19-1746371-1746385-GAG,19-1746386-1746397-GGA;MOTIFS=GAG,GGA;STRUC=<VC110796>	HPRC,1KG-ONT	Yes	0.081	Yes	NA,NA	NA	NA
chr19:1766475	524236	INS	79	0.9275	0.6535	2	ONECUT3(1.3739e-06,1.933)	NA	NA	NA	NA	NA	NA	NA	NA	No	NA	HPRC,HGSVC	No	1.9	Yes	NA,NA	NA	NA
chr19:1768889	524238	INS	87	0.8459	0.6183	5	ONECUT3(1.3739e-06,1.933)	NA	NA	NA	NA	NA	NA	NA	NA	No	ID=19-1768877-1768928-GAGGTGGAGGTGGTG,19-1768998-1769019-TGG,19-1769078-1769093-GTG,19-1769095-1769105-GGA;MOTIFS=GGA,GAGGTGGAGGTGGTG,TGG,GTG;STRUC=<VC110800>	HPRC,HGSVC,1KG-ONT	No	0.135	Yes	NA,NA	NA	NA
chr19:1768889	524237	INS	291	0.9557	0.3979	1	ONECUT3(1.3739e-06,1.933)	NA	NA	NA	NA	NA	NA	NA	NA	No	ID=19-1768877-1768928-GAGGTGGAGGTGGTG,19-1768998-1769019-TGG,19-1769078-1769093-GTG,19-1769095-1769105-GGA;MOTIFS=GGA,GAGGTGGAGGTGGTG,TGG,GTG;STRUC=<VC110800>	HPRC,HGSVC,1KG-ONT	No	0.135	No	NA,NA	NA	NA
chr19:1768905	524240	INS	99	0.8344	0.6189	4	ONECUT3(1.3739e-06,1.933)	NA	NA	NA	NA	NA	NA	NA	NA	No	ID=19-1768877-1768928-GAGGTGGAGGTGGTG,19-1768998-1769019-TGG,19-1769078-1769093-GTG,19-1769095-1769105-GGA;MOTIFS=GGA,GAGGTGGAGGTGGTG,TGG,GTG;STRUC=<VC110800>	HPRC,HGSVC,1KG-ONT	No	0.135	No	NA,NA	NA	NA
chr19:1768905	524239	INS	78	0.9602	0.1668	21	ONECUT3(1.3739e-06,1.933)	NA	NA	NA	NA	NA	NA	NA	NA	No	ID=19-1768877-1768928-GAGGTGGAGGTGGTG,19-1768998-1769019-TGG,19-1769078-1769093-GTG,19-1769095-1769105-GGA;MOTIFS=GGA,GAGGTGGAGGTGGTG,TGG,GTG;STRUC=<VC110800>	HPRC,HGSVC,1KG-ONT	No	0.135	Yes	NA,NA	NA	NA
chr19:1768905	524246	INS	108	0.8537	0.5287	251	ONECUT3(1.3739e-06,1.933)	NA	NA	NA	NA	NA	NA	NA	NA	No	ID=19-1768877-1768928-GAGGTGGAGGTGGTG,19-1768998-1769019-TGG,19-1769078-1769093-GTG,19-1769095-1769105-GGA;MOTIFS=GGA,GAGGTGGAGGTGGTG,TGG,GTG;STRUC=<VC110800>	HPRC,HGSVC,1KG-ONT	Yes	0.135	Yes	NA,NA	NA	NA
chr19:1768905	524244	INS	279	0.8264	0.6304	18	ONECUT3(1.3739e-06,1.933)	NA	NA	NA	NA	NA	NA	NA	NA	No	ID=19-1768877-1768928-GAGGTGGAGGTGGTG,19-1768998-1769019-TGG,19-1769078-1769093-GTG,19-1769095-1769105-GGA;MOTIFS=GGA,GAGGTGGAGGTGGTG,TGG,GTG;STRUC=<VC110800>	HPRC,HGSVC,1KG-ONT	No	0.135	Yes	NA,NA	NA	NA
chr19:1768905	524245	INS	98	0.885	0.4066	26	ONECUT3(1.3739e-06,1.933)	NA	NA	NA	NA	NA	NA	NA	NA	No	ID=19-1768877-1768928-GAGGTGGAGGTGGTG,19-1768998-1769019-TGG,19-1769078-1769093-GTG,19-1769095-1769105-GGA;MOTIFS=GGA,GAGGTGGAGGTGGTG,TGG,GTG;STRUC=<VC110800>	HPRC,HGSVC,1KG-ONT	No	0.135	Yes	NA,NA	NA	NA
chr19:1768905	524243	INS	186	0.8143	0.6659	5	ONECUT3(1.3739e-06,1.933)	NA	NA	NA	NA	NA	NA	NA	NA	No	ID=19-1768877-1768928-GAGGTGGAGGTGGTG,19-1768998-1769019-TGG,19-1769078-1769093-GTG,19-1769095-1769105-GGA;MOTIFS=GGA,GAGGTGGAGGTGGTG,TGG,GTG;STRUC=<VC110800>	HGSVC	Yes	0.135	Yes	NA,NA	NA	NA
chr19:1768905	524242	INS	93	0.9701	0.1416	877	ONECUT3(1.3739e-06,1.933)	NA	NA	NA	NA	NA	NA	NA	NA	No	ID=19-1768877-1768928-GAGGTGGAGGTGGTG,19-1768998-1769019-TGG,19-1769078-1769093-GTG,19-1769095-1769105-GGA;MOTIFS=GGA,GAGGTGGAGGTGGTG,TGG,GTG;STRUC=<VC110800>	HPRC,HGSVC,1KG-ONT	No	0.135	Yes	NA,NA	NA	NA
chr19:1768905	524241	INS	112	0.8669	0.4829	3	ONECUT3(1.3739e-06,1.933)	NA	NA	NA	NA	NA	NA	NA	NA	No	ID=19-1768877-1768928-GAGGTGGAGGTGGTG,19-1768998-1769019-TGG,19-1769078-1769093-GTG,19-1769095-1769105-GGA;MOTIFS=GGA,GAGGTGGAGGTGGTG,TGG,GTG;STRUC=<VC110800>	HPRC,HGSVC,1KG-ONT	Yes	0.135	No	NA,NA	NA	NA
chr19:1768905	524247	INS	116	0.8394	0.591	2	ONECUT3(1.3739e-06,1.933)	NA	NA	NA	NA	NA	NA	NA	NA	No	ID=19-1768877-1768928-GAGGTGGAGGTGGTG,19-1768998-1769019-TGG,19-1769078-1769093-GTG,19-1769095-1769105-GGA;MOTIFS=GGA,GAGGTGGAGGTGGTG,TGG,GTG;STRUC=<VC110800>	HPRC,HGSVC,1KG-ONT	Yes	0.135	No	NA,NA	NA	NA
chr19:1768939	524248	INS	99	0.894	0.4071	10	ONECUT3(1.3739e-06,1.933)	NA	NA	NA	NA	NA	NA	NA	NA	No	ID=19-1768877-1768928-GAGGTGGAGGTGGTG,19-1768998-1769019-TGG,19-1769078-1769093-GTG,19-1769095-1769105-GGA;MOTIFS=GGA,GAGGTGGAGGTGGTG,TGG,GTG;STRUC=<VC110800>	HPRC,HGSVC,1KG-ONT	No	0.135	Yes	NA,NA	NA	NA
chr19:1768998	524249	DEL	60	0.8931	0.4084	4	ONECUT3(1.3739e-06,1.933)	NA	NA	NA	NA	NA	NA	NA	NA	No	ID=19-1768877-1768928-GAGGTGGAGGTGGTG,19-1768998-1769019-TGG,19-1769078-1769093-GTG,19-1769095-1769105-GGA;MOTIFS=GGA,GAGGTGGAGGTGGTG,TGG,GTG;STRUC=<VC110800>	NA	Yes	0.074	Yes	NA,NA	NA	NA
chr19:1768999	524250	INS	54	0.9355	0.5115	20	ONECUT3(1.3739e-06,1.933)	NA	NA	NA	NA	NA	NA	NA	NA	No	ID=19-1768877-1768928-GAGGTGGAGGTGGTG,19-1768998-1769019-TGG,19-1769078-1769093-GTG,19-1769095-1769105-GGA;MOTIFS=GGA,GAGGTGGAGGTGGTG,TGG,GTG;STRUC=<VC110800>	HGSVC	No	0.135	Yes	NA,NA	NA	NA
chr19:1768999	524251	INS	81	0.8409	0.5877	217	ONECUT3(1.3739e-06,1.933)	NA	NA	NA	NA	NA	NA	NA	NA	No	ID=19-1768877-1768928-GAGGTGGAGGTGGTG,19-1768998-1769019-TGG,19-1769078-1769093-GTG,19-1769095-1769105-GGA;MOTIFS=GGA,GAGGTGGAGGTGGTG,TGG,GTG;STRUC=<VC110800>	HPRC,HGSVC,1KG-ONT	No	0.135	Yes	NA,NA	NA	NA
chr19:1768999	524252	INS	111	0.8722	0.498	5	ONECUT3(1.3739e-06,1.933)	NA	NA	NA	NA	NA	NA	NA	NA	No	ID=19-1768877-1768928-GAGGTGGAGGTGGTG,19-1768998-1769019-TGG,19-1769078-1769093-GTG,19-1769095-1769105-GGA;MOTIFS=GGA,GAGGTGGAGGTGGTG,TGG,GTG;STRUC=<VC110800>	HPRC,HGSVC,1KG-ONT	Yes	0.135	No	NA,NA	NA	NA
chr19:1769000	524253	INS	101	0.9604	0.139	3	ONECUT3(1.3739e-06,1.933)	NA	NA	NA	NA	NA	NA	NA	NA	No	ID=19-1768877-1768928-GAGGTGGAGGTGGTG,19-1768998-1769019-TGG,19-1769078-1769093-GTG,19-1769095-1769105-GGA;MOTIFS=GGA,GAGGTGGAGGTGGTG,TGG,GTG;STRUC=<VC110800>	HPRC,HGSVC,1KG-ONT	No	0.135	No	NA,NA	NA	NA
chr19:1769016	524254	INS	82	0.8727	0.4769	15	ONECUT3(1.3739e-06,1.933)	NA	NA	NA	NA	NA	NA	NA	NA	No	ID=19-1768877-1768928-GAGGTGGAGGTGGTG,19-1768998-1769019-TGG,19-1769078-1769093-GTG,19-1769095-1769105-GGA;MOTIFS=GGA,GAGGTGGAGGTGGTG,TGG,GTG;STRUC=<VC110800>	HPRC,HGSVC,1KG-ONT	No	0.135	Yes	NA,NA	NA	NA
chr19:1787683	524255	DEL	313	0.878	0.4555	2	ATP8B3(4.4452e-54,1.281)	NA	NA	NA	NA	NA	NA	NA	NA	No	ID=19-1787728-1787761-A;MOTIFS=A;STRUC=<TR1666461>	1KG-ONT	No	0.165	No	NA,NA	NA	NA
chr19:1797225	524256	DEL	52	0.9167	0.3105	1	ATP8B3(4.4452e-54,1.281)	NA	NA	NA	NA	NA	NA	NA	NA	No	NA	NA	No	0.114	Yes	NA,NA	NA	NA
chr19:1797531	524257	DEL	2224	0.8499	0.5699	16	ATP8B3(4.4452e-54,1.281)	NA	NA	NA	ATP8B3(4.4452e-54,1.281)	NA	NA	NA	NA	No	ID=19-1797975-1797989-TG;MOTIFS=TG;STRUC=<TR1666484>,ID=19-1797995-1798004-TC;MOTIFS=TC;STRUC=<TR1666485>,ID=19-1798419-1798427-A;MOTIFS=A;STRUC=<TR1666486>,ID=19-1798737-1798747-A;MOTIFS=A;STRUC=<TR1666487>,ID=19-1798751-1798770-AAAC;MOTIFS=AAAC;STRUC=<TR1666488>,ID=19-1799145-1799158-AAAT;MOTIFS=AAAT;STRUC=<TR1666489>,ID=19-1799296-1799306-A;MOTIFS=A;STRUC=<TR1666490>,ID=19-1799465-1799480-A;MOTIFS=A;STRUC=<TR1666491>	HPRC,HGSVC	Yes	1.203	Yes	NA,NA	NA	NA
chr19:1798432	524258	INS	316	0.9043	0.4033	1	ATP8B3(4.4452e-54,1.281)	NA	NA	NA	NA	NA	NA	NA	NA	No	NA	NA	No	0.02	No	NA,NA	NA	NA
chr19:1802125	524259	INS	67	0.8464	0.5885	5	ATP8B3(4.4452e-54,1.281)	NA	NA	NA	NA	NA	NA	NA	NA	No	NA	HPRC	No	0.328	Yes	NA,NA	NA	NA
chr19:1802146	524260	INS	96	0.8855	0.5049	1	ATP8B3(4.4452e-54,1.281)	NA	NA	NA	NA	NA	NA	NA	NA	No	NA	NA	No	0.328	Yes	NA,NA	NA	NA
chr19:1819918	524261	INS	56	0.8551	0.5696	5	REXO1(0.00052252,0.616)	NA	NA	NA	NA	NA	NA	NA	NA	No	NA	NA	Yes	1.766	Yes	NA,NA	NA	NA
chr19:1825482	524262	INS	60	0.8027	0.6994	10	REXO1(0.00052252,0.616)	NA	NA	NA	NA	NA	NA	NA	NA	No	ID=19-1825481-1825493-T;MOTIFS=T;STRUC=<TR1666532>	NA	Yes	0.354	Yes	NA,NA	NA	NA
chr19:1829647	524263	INS	132	0.8468	0.5788	2	REXO1(0.00052252,0.616)	NA	NA	NA	NA	NA	NA	NA	NA	No	NA	NA	No	0.328	No	NA,NA	NA	NA
chr19:1832587	524264	INS	54	0.9006	0.6323	2	REXO1(0.00052252,0.616)	NA	NA	NA	NA	NA	NA	NA	NA	No	NA	HPRC	No	1.887	No	NA,NA	NA	NA
chr19:1843234	524265	DEL	61	0.9001	0.3509	7	REXO1(0.00052252,0.616)	NA	NA	NA	NA	NA	NA	NA	NA	No	NA	HPRC,HGSVC	No	0.069	Yes	NA,NA	NA	NA
chr19:1853573	524266	INS	108	0.8427	0.5713	1	KLF16(0.0014935,1.928)	NA	NA	NA	NA	NA	NA	NA	NA	No	NA	NA	Yes	4.873	No	NA,NA	NA	NA
chr19:1869922	524267	DEL	75	0.9487	0.2341	103	NA	NA	NA	NA	NA	NA	NA	NA	NA	No	ID=19-1869930-1869951-T;MOTIFS=T;STRUC=<TR1666598>	HPRC,HGSVC,1KG-ONT	Yes	0.038	Yes	NA,NA	NA	NA
chr19:1874722	524268	DEL	68	0.9397	0.2298	11	NA	NA	NA	NA	NA	NA	NA	NA	promoter	No	ID=19-1874746-1874777-A;MOTIFS=A;STRUC=<TR1666607>	1KG-ONT	Yes	1.243	Yes	NA,NA	NA	NA
chr19:1909589	524269	INS	98	0.888	0.4476	3	ADAT3(0.00056981,1.929),SCAMP4(6.0349e-05,0.933)	NA	NA	NA	NA	NA	NA	NA	enhancer	No	ID=19-1909456-1909465-CAG,19-1909505-1909514-CAG,19-1909581-1909590-CAG;MOTIFS=CAG;STRUC=<VC110829>	NA	No	0.101	No	NA,NA	NA	NA
chr19:1911143	524270	DEL	297	0.8833	0.4388	1	ADAT3(0.00056981,1.929),SCAMP4(6.0349e-05,0.933)	NA	NA	NA	NA	NA	NA	NA	NA	No	ID=19-1911179-1911189-T;MOTIFS=T;STRUC=<TR1666689>	1KG-ONT	Yes	0.016	No	NA,NA	NA	NA
chr19:1923736	524271	DEL	141	0.8182	0.6379	61	SCAMP4(6.0349e-05,0.933)	NA	NA	NA	NA	NA	NA	NA	NA	No	ID=19-1923615-1923637-T,19-1923869-1924004-CCGCCTCGGCCTCCCGAAGTGCTGGGATGACAGGCGTGAGCCACCGTGCCCGGCCTATTTTTTATATTGTAGTAGAGACAGGGTTTCACCATGTTGTTTGGACTGGTCTCGAACTCCAGAGCTCAGACAGTCTGT,19-1923871-1924006-GCCTCGGCCTCCCGAAGTGCTGGGATGACAGGCGTGAGCCACCGTGCCCGGCCTATTTTTTATATTGTAGTAGAGACAGGGTTTCACCATGTTGTTTGGACTGGTCTCGAACTCCAGAGCTCAGACAGTCTGTCT;MOTIFS=CCGCCTCGGCCTCCCGAAGTGCTGGGATGACAGGCGTGAGCCACCGTGCCCGGCCTATTTTTTATATTGTAGTAGAGACAGGGTTTCACCATGTTGTTTGGACTGGTCTCGAACTCCAGAGCTCAGACAGTCTGT,GCCTCGGCCTCCCGAAGTGCTGGGATGACAGGCGTGAGCCACCGTGCCCGGCCTATTTTTTATATTGTAGTAGAGACAGGGTTTCACCATGTTGTTTGGACTGGTCTCGAACTCCAGAGCTCAGACAGTCTGTCT,T;STRUC=<VC110830>	HPRC,HGSVC,1KG-ONT	No	0.071	Yes	NA,NA	NA	NA
chr19:1923736	524272	DEL	276	0.9149	0.3464	8	SCAMP4(6.0349e-05,0.933)	NA	NA	NA	NA	NA	NA	NA	NA	No	ID=19-1923615-1923637-T,19-1923869-1924004-CCGCCTCGGCCTCCCGAAGTGCTGGGATGACAGGCGTGAGCCACCGTGCCCGGCCTATTTTTTATATTGTAGTAGAGACAGGGTTTCACCATGTTGTTTGGACTGGTCTCGAACTCCAGAGCTCAGACAGTCTGT,19-1923871-1924006-GCCTCGGCCTCCCGAAGTGCTGGGATGACAGGCGTGAGCCACCGTGCCCGGCCTATTTTTTATATTGTAGTAGAGACAGGGTTTCACCATGTTGTTTGGACTGGTCTCGAACTCCAGAGCTCAGACAGTCTGTCT;MOTIFS=CCGCCTCGGCCTCCCGAAGTGCTGGGATGACAGGCGTGAGCCACCGTGCCCGGCCTATTTTTTATATTGTAGTAGAGACAGGGTTTCACCATGTTGTTTGGACTGGTCTCGAACTCCAGAGCTCAGACAGTCTGT,GCCTCGGCCTCCCGAAGTGCTGGGATGACAGGCGTGAGCCACCGTGCCCGGCCTATTTTTTATATTGTAGTAGAGACAGGGTTTCACCATGTTGTTTGGACTGGTCTCGAACTCCAGAGCTCAGACAGTCTGTCT,T;STRUC=<VC110830>	HPRC,HGSVC,1KG-ONT	No	4.331	Yes	NA,NA	NA	NA
chr19:1923764	524273	INS	127	0.9027	0.3606	3	SCAMP4(6.0349e-05,0.933)	NA	NA	NA	NA	NA	NA	NA	NA	No	ID=19-1923615-1923637-T,19-1923869-1924004-CCGCCTCGGCCTCCCGAAGTGCTGGGATGACAGGCGTGAGCCACCGTGCCCGGCCTATTTTTTATATTGTAGTAGAGACAGGGTTTCACCATGTTGTTTGGACTGGTCTCGAACTCCAGAGCTCAGACAGTCTGT,19-1923871-1924006-GCCTCGGCCTCCCGAAGTGCTGGGATGACAGGCGTGAGCCACCGTGCCCGGCCTATTTTTTATATTGTAGTAGAGACAGGGTTTCACCATGTTGTTTGGACTGGTCTCGAACTCCAGAGCTCAGACAGTCTGTCT;MOTIFS=CCGCCTCGGCCTCCCGAAGTGCTGGGATGACAGGCGTGAGCCACCGTGCCCGGCCTATTTTTTATATTGTAGTAGAGACAGGGTTTCACCATGTTGTTTGGACTGGTCTCGAACTCCAGAGCTCAGACAGTCTGT,GCCTCGGCCTCCCGAAGTGCTGGGATGACAGGCGTGAGCCACCGTGCCCGGCCTATTTTTTATATTGTAGTAGAGACAGGGTTTCACCATGTTGTTTGGACTGGTCTCGAACTCCAGAGCTCAGACAGTCTGTCT,T;STRUC=<VC110830>	HPRC,HGSVC,1KG-ONT	No	2.17	Yes	NA,NA	NA	NA
chr19:1923794	524275	INS	397	0.8215	0.6504	88	SCAMP4(6.0349e-05,0.933)	NA	NA	NA	NA	NA	NA	NA	NA	No	ID=19-1923615-1923637-T,19-1923869-1924004-CCGCCTCGGCCTCCCGAAGTGCTGGGATGACAGGCGTGAGCCACCGTGCCCGGCCTATTTTTTATATTGTAGTAGAGACAGGGTTTCACCATGTTGTTTGGACTGGTCTCGAACTCCAGAGCTCAGACAGTCTGT,19-1923871-1924006-GCCTCGGCCTCCCGAAGTGCTGGGATGACAGGCGTGAGCCACCGTGCCCGGCCTATTTTTTATATTGTAGTAGAGACAGGGTTTCACCATGTTGTTTGGACTGGTCTCGAACTCCAGAGCTCAGACAGTCTGTCT;MOTIFS=CCGCCTCGGCCTCCCGAAGTGCTGGGATGACAGGCGTGAGCCACCGTGCCCGGCCTATTTTTTATATTGTAGTAGAGACAGGGTTTCACCATGTTGTTTGGACTGGTCTCGAACTCCAGAGCTCAGACAGTCTGT,GCCTCGGCCTCCCGAAGTGCTGGGATGACAGGCGTGAGCCACCGTGCCCGGCCTATTTTTTATATTGTAGTAGAGACAGGGTTTCACCATGTTGTTTGGACTGGTCTCGAACTCCAGAGCTCAGACAGTCTGTCT,T;STRUC=<VC110830>	HPRC,HGSVC,1KG-ONT	No	2.17	Yes	NA,NA	NA	NA
chr19:1923794	524274	INS	127	0.9319	0.2541	12	SCAMP4(6.0349e-05,0.933)	NA	NA	NA	NA	NA	NA	NA	NA	No	ID=19-1923615-1923637-T,19-1923869-1924004-CCGCCTCGGCCTCCCGAAGTGCTGGGATGACAGGCGTGAGCCACCGTGCCCGGCCTATTTTTTATATTGTAGTAGAGACAGGGTTTCACCATGTTGTTTGGACTGGTCTCGAACTCCAGAGCTCAGACAGTCTGT,19-1923871-1924006-GCCTCGGCCTCCCGAAGTGCTGGGATGACAGGCGTGAGCCACCGTGCCCGGCCTATTTTTTATATTGTAGTAGAGACAGGGTTTCACCATGTTGTTTGGACTGGTCTCGAACTCCAGAGCTCAGACAGTCTGTCT;MOTIFS=CCGCCTCGGCCTCCCGAAGTGCTGGGATGACAGGCGTGAGCCACCGTGCCCGGCCTATTTTTTATATTGTAGTAGAGACAGGGTTTCACCATGTTGTTTGGACTGGTCTCGAACTCCAGAGCTCAGACAGTCTGT,GCCTCGGCCTCCCGAAGTGCTGGGATGACAGGCGTGAGCCACCGTGCCCGGCCTATTTTTTATATTGTAGTAGAGACAGGGTTTCACCATGTTGTTTGGACTGGTCTCGAACTCCAGAGCTCAGACAGTCTGTCT,T;STRUC=<VC110830>	HPRC,HGSVC,1KG-ONT	No	2.17	Yes	NA,NA	NA	NA
chr19:1923869	524276	INS	812	0.8371	0.6148	51	SCAMP4(6.0349e-05,0.933)	NA	NA	NA	NA	NA	NA	NA	NA	No	ID=19-1923615-1923637-T,19-1923869-1924004-CCGCCTCGGCCTCCCGAAGTGCTGGGATGACAGGCGTGAGCCACCGTGCCCGGCCTATTTTTTATATTGTAGTAGAGACAGGGTTTCACCATGTTGTTTGGACTGGTCTCGAACTCCAGAGCTCAGACAGTCTGT,19-1923871-1924006-GCCTCGGCCTCCCGAAGTGCTGGGATGACAGGCGTGAGCCACCGTGCCCGGCCTATTTTTTATATTGTAGTAGAGACAGGGTTTCACCATGTTGTTTGGACTGGTCTCGAACTCCAGAGCTCAGACAGTCTGTCT;MOTIFS=CCGCCTCGGCCTCCCGAAGTGCTGGGATGACAGGCGTGAGCCACCGTGCCCGGCCTATTTTTTATATTGTAGTAGAGACAGGGTTTCACCATGTTGTTTGGACTGGTCTCGAACTCCAGAGCTCAGACAGTCTGT,GCCTCGGCCTCCCGAAGTGCTGGGATGACAGGCGTGAGCCACCGTGCCCGGCCTATTTTTTATATTGTAGTAGAGACAGGGTTTCACCATGTTGTTTGGACTGGTCTCGAACTCCAGAGCTCAGACAGTCTGTCT,T;STRUC=<VC110830>	HPRC,HGSVC,1KG-ONT	No	2.17	Yes	NA,NA	NA	NA
chr19:1923869	524283	INS	1485	0.8764	0.477	13	SCAMP4(6.0349e-05,0.933)	NA	NA	NA	NA	NA	NA	NA	NA	No	ID=19-1923615-1923637-T,19-1923869-1924004-CCGCCTCGGCCTCCCGAAGTGCTGGGATGACAGGCGTGAGCCACCGTGCCCGGCCTATTTTTTATATTGTAGTAGAGACAGGGTTTCACCATGTTGTTTGGACTGGTCTCGAACTCCAGAGCTCAGACAGTCTGT,19-1923871-1924006-GCCTCGGCCTCCCGAAGTGCTGGGATGACAGGCGTGAGCCACCGTGCCCGGCCTATTTTTTATATTGTAGTAGAGACAGGGTTTCACCATGTTGTTTGGACTGGTCTCGAACTCCAGAGCTCAGACAGTCTGTCT;MOTIFS=CCGCCTCGGCCTCCCGAAGTGCTGGGATGACAGGCGTGAGCCACCGTGCCCGGCCTATTTTTTATATTGTAGTAGAGACAGGGTTTCACCATGTTGTTTGGACTGGTCTCGAACTCCAGAGCTCAGACAGTCTGT,GCCTCGGCCTCCCGAAGTGCTGGGATGACAGGCGTGAGCCACCGTGCCCGGCCTATTTTTTATATTGTAGTAGAGACAGGGTTTCACCATGTTGTTTGGACTGGTCTCGAACTCCAGAGCTCAGACAGTCTGTCT,T;STRUC=<VC110830>	HPRC,HGSVC	No	2.17	Yes	NA,NA	NA	NA
chr19:1923869	524284	INS	1621	0.8981	0.3792	16	SCAMP4(6.0349e-05,0.933)	NA	NA	NA	NA	NA	NA	NA	NA	No	ID=19-1923615-1923637-T,19-1923869-1924004-CCGCCTCGGCCTCCCGAAGTGCTGGGATGACAGGCGTGAGCCACCGTGCCCGGCCTATTTTTTATATTGTAGTAGAGACAGGGTTTCACCATGTTGTTTGGACTGGTCTCGAACTCCAGAGCTCAGACAGTCTGT,19-1923871-1924006-GCCTCGGCCTCCCGAAGTGCTGGGATGACAGGCGTGAGCCACCGTGCCCGGCCTATTTTTTATATTGTAGTAGAGACAGGGTTTCACCATGTTGTTTGGACTGGTCTCGAACTCCAGAGCTCAGACAGTCTGTCT;MOTIFS=CCGCCTCGGCCTCCCGAAGTGCTGGGATGACAGGCGTGAGCCACCGTGCCCGGCCTATTTTTTATATTGTAGTAGAGACAGGGTTTCACCATGTTGTTTGGACTGGTCTCGAACTCCAGAGCTCAGACAGTCTGT,GCCTCGGCCTCCCGAAGTGCTGGGATGACAGGCGTGAGCCACCGTGCCCGGCCTATTTTTTATATTGTAGTAGAGACAGGGTTTCACCATGTTGTTTGGACTGGTCTCGAACTCCAGAGCTCAGACAGTCTGTCT,T;STRUC=<VC110830>	HPRC,HGSVC	No	2.17	Yes	NA,NA	NA	NA
chr19:1923869	524285	INS	675	0.8399	0.6298	55	SCAMP4(6.0349e-05,0.933)	NA	NA	NA	NA	NA	NA	NA	NA	No	ID=19-1923615-1923637-T,19-1923869-1924004-CCGCCTCGGCCTCCCGAAGTGCTGGGATGACAGGCGTGAGCCACCGTGCCCGGCCTATTTTTTATATTGTAGTAGAGACAGGGTTTCACCATGTTGTTTGGACTGGTCTCGAACTCCAGAGCTCAGACAGTCTGT,19-1923871-1924006-GCCTCGGCCTCCCGAAGTGCTGGGATGACAGGCGTGAGCCACCGTGCCCGGCCTATTTTTTATATTGTAGTAGAGACAGGGTTTCACCATGTTGTTTGGACTGGTCTCGAACTCCAGAGCTCAGACAGTCTGTCT;MOTIFS=CCGCCTCGGCCTCCCGAAGTGCTGGGATGACAGGCGTGAGCCACCGTGCCCGGCCTATTTTTTATATTGTAGTAGAGACAGGGTTTCACCATGTTGTTTGGACTGGTCTCGAACTCCAGAGCTCAGACAGTCTGT,GCCTCGGCCTCCCGAAGTGCTGGGATGACAGGCGTGAGCCACCGTGCCCGGCCTATTTTTTATATTGTAGTAGAGACAGGGTTTCACCATGTTGTTTGGACTGGTCTCGAACTCCAGAGCTCAGACAGTCTGTCT,T;STRUC=<VC110830>	HPRC,HGSVC,1KG-ONT	No	2.17	Yes	NA,NA	NA	NA
chr19:1923869	524286	INS	2034	0.8841	0.4135	10	SCAMP4(6.0349e-05,0.933)	NA	NA	NA	NA	NA	NA	NA	NA	No	ID=19-1923615-1923637-T,19-1923869-1924004-CCGCCTCGGCCTCCCGAAGTGCTGGGATGACAGGCGTGAGCCACCGTGCCCGGCCTATTTTTTATATTGTAGTAGAGACAGGGTTTCACCATGTTGTTTGGACTGGTCTCGAACTCCAGAGCTCAGACAGTCTGT,19-1923871-1924006-GCCTCGGCCTCCCGAAGTGCTGGGATGACAGGCGTGAGCCACCGTGCCCGGCCTATTTTTTATATTGTAGTAGAGACAGGGTTTCACCATGTTGTTTGGACTGGTCTCGAACTCCAGAGCTCAGACAGTCTGTCT;MOTIFS=CCGCCTCGGCCTCCCGAAGTGCTGGGATGACAGGCGTGAGCCACCGTGCCCGGCCTATTTTTTATATTGTAGTAGAGACAGGGTTTCACCATGTTGTTTGGACTGGTCTCGAACTCCAGAGCTCAGACAGTCTGT,GCCTCGGCCTCCCGAAGTGCTGGGATGACAGGCGTGAGCCACCGTGCCCGGCCTATTTTTTATATTGTAGTAGAGACAGGGTTTCACCATGTTGTTTGGACTGGTCTCGAACTCCAGAGCTCAGACAGTCTGTCT,T;STRUC=<VC110830>	HPRC,HGSVC,1KG-ONT	No	2.17	Yes	NA,NA	NA	NA
chr19:1923869	524282	INS	1350	0.8446	0.5523	14	SCAMP4(6.0349e-05,0.933)	NA	NA	NA	NA	NA	NA	NA	NA	No	ID=19-1923615-1923637-T,19-1923869-1924004-CCGCCTCGGCCTCCCGAAGTGCTGGGATGACAGGCGTGAGCCACCGTGCCCGGCCTATTTTTTATATTGTAGTAGAGACAGGGTTTCACCATGTTGTTTGGACTGGTCTCGAACTCCAGAGCTCAGACAGTCTGT,19-1923871-1924006-GCCTCGGCCTCCCGAAGTGCTGGGATGACAGGCGTGAGCCACCGTGCCCGGCCTATTTTTTATATTGTAGTAGAGACAGGGTTTCACCATGTTGTTTGGACTGGTCTCGAACTCCAGAGCTCAGACAGTCTGTCT;MOTIFS=CCGCCTCGGCCTCCCGAAGTGCTGGGATGACAGGCGTGAGCCACCGTGCCCGGCCTATTTTTTATATTGTAGTAGAGACAGGGTTTCACCATGTTGTTTGGACTGGTCTCGAACTCCAGAGCTCAGACAGTCTGT,GCCTCGGCCTCCCGAAGTGCTGGGATGACAGGCGTGAGCCACCGTGCCCGGCCTATTTTTTATATTGTAGTAGAGACAGGGTTTCACCATGTTGTTTGGACTGGTCTCGAACTCCAGAGCTCAGACAGTCTGTCT,T;STRUC=<VC110830>	HPRC,HGSVC	No	2.17	Yes	NA,NA	NA	NA
chr19:1923869	524281	INS	1215	0.8806	0.4338	17	SCAMP4(6.0349e-05,0.933)	NA	NA	NA	NA	NA	NA	NA	NA	No	ID=19-1923615-1923637-T,19-1923869-1924004-CCGCCTCGGCCTCCCGAAGTGCTGGGATGACAGGCGTGAGCCACCGTGCCCGGCCTATTTTTTATATTGTAGTAGAGACAGGGTTTCACCATGTTGTTTGGACTGGTCTCGAACTCCAGAGCTCAGACAGTCTGT,19-1923871-1924006-GCCTCGGCCTCCCGAAGTGCTGGGATGACAGGCGTGAGCCACCGTGCCCGGCCTATTTTTTATATTGTAGTAGAGACAGGGTTTCACCATGTTGTTTGGACTGGTCTCGAACTCCAGAGCTCAGACAGTCTGTCT;MOTIFS=CCGCCTCGGCCTCCCGAAGTGCTGGGATGACAGGCGTGAGCCACCGTGCCCGGCCTATTTTTTATATTGTAGTAGAGACAGGGTTTCACCATGTTGTTTGGACTGGTCTCGAACTCCAGAGCTCAGACAGTCTGT,GCCTCGGCCTCCCGAAGTGCTGGGATGACAGGCGTGAGCCACCGTGCCCGGCCTATTTTTTATATTGTAGTAGAGACAGGGTTTCACCATGTTGTTTGGACTGGTCTCGAACTCCAGAGCTCAGACAGTCTGTCT,T;STRUC=<VC110830>	HPRC,HGSVC	No	2.17	Yes	NA,NA	NA	NA
chr19:1923869	524280	INS	3375	0.9164	0.3132	7	SCAMP4(6.0349e-05,0.933)	NA	NA	NA	NA	NA	NA	NA	NA	No	ID=19-1923615-1923637-T,19-1923869-1924004-CCGCCTCGGCCTCCCGAAGTGCTGGGATGACAGGCGTGAGCCACCGTGCCCGGCCTATTTTTTATATTGTAGTAGAGACAGGGTTTCACCATGTTGTTTGGACTGGTCTCGAACTCCAGAGCTCAGACAGTCTGT,19-1923871-1924006-GCCTCGGCCTCCCGAAGTGCTGGGATGACAGGCGTGAGCCACCGTGCCCGGCCTATTTTTTATATTGTAGTAGAGACAGGGTTTCACCATGTTGTTTGGACTGGTCTCGAACTCCAGAGCTCAGACAGTCTGTCT;MOTIFS=CCGCCTCGGCCTCCCGAAGTGCTGGGATGACAGGCGTGAGCCACCGTGCCCGGCCTATTTTTTATATTGTAGTAGAGACAGGGTTTCACCATGTTGTTTGGACTGGTCTCGAACTCCAGAGCTCAGACAGTCTGT,GCCTCGGCCTCCCGAAGTGCTGGGATGACAGGCGTGAGCCACCGTGCCCGGCCTATTTTTTATATTGTAGTAGAGACAGGGTTTCACCATGTTGTTTGGACTGGTCTCGAACTCCAGAGCTCAGACAGTCTGTCT,T;STRUC=<VC110830>	HGSVC,1KG-ONT	No	2.17	No	NA,NA	NA	NA
chr19:1923869	524279	INS	1080	0.84	0.6135	23	SCAMP4(6.0349e-05,0.933)	NA	NA	NA	NA	NA	NA	NA	NA	No	ID=19-1923615-1923637-T,19-1923869-1924004-CCGCCTCGGCCTCCCGAAGTGCTGGGATGACAGGCGTGAGCCACCGTGCCCGGCCTATTTTTTATATTGTAGTAGAGACAGGGTTTCACCATGTTGTTTGGACTGGTCTCGAACTCCAGAGCTCAGACAGTCTGT,19-1923871-1924006-GCCTCGGCCTCCCGAAGTGCTGGGATGACAGGCGTGAGCCACCGTGCCCGGCCTATTTTTTATATTGTAGTAGAGACAGGGTTTCACCATGTTGTTTGGACTGGTCTCGAACTCCAGAGCTCAGACAGTCTGTCT;MOTIFS=CCGCCTCGGCCTCCCGAAGTGCTGGGATGACAGGCGTGAGCCACCGTGCCCGGCCTATTTTTTATATTGTAGTAGAGACAGGGTTTCACCATGTTGTTTGGACTGGTCTCGAACTCCAGAGCTCAGACAGTCTGT,GCCTCGGCCTCCCGAAGTGCTGGGATGACAGGCGTGAGCCACCGTGCCCGGCCTATTTTTTATATTGTAGTAGAGACAGGGTTTCACCATGTTGTTTGGACTGGTCTCGAACTCCAGAGCTCAGACAGTCTGTCT,T;STRUC=<VC110830>	HPRC,HGSVC,1KG-ONT	No	2.17	No	NA,NA	NA	NA
chr19:1923869	524278	INS	135	0.8895	0.423	259	SCAMP4(6.0349e-05,0.933)	NA	NA	NA	NA	NA	NA	NA	NA	No	ID=19-1923615-1923637-T,19-1923869-1924004-CCGCCTCGGCCTCCCGAAGTGCTGGGATGACAGGCGTGAGCCACCGTGCCCGGCCTATTTTTTATATTGTAGTAGAGACAGGGTTTCACCATGTTGTTTGGACTGGTCTCGAACTCCAGAGCTCAGACAGTCTGT,19-1923871-1924006-GCCTCGGCCTCCCGAAGTGCTGGGATGACAGGCGTGAGCCACCGTGCCCGGCCTATTTTTTATATTGTAGTAGAGACAGGGTTTCACCATGTTGTTTGGACTGGTCTCGAACTCCAGAGCTCAGACAGTCTGTCT;MOTIFS=CCGCCTCGGCCTCCCGAAGTGCTGGGATGACAGGCGTGAGCCACCGTGCCCGGCCTATTTTTTATATTGTAGTAGAGACAGGGTTTCACCATGTTGTTTGGACTGGTCTCGAACTCCAGAGCTCAGACAGTCTGT,GCCTCGGCCTCCCGAAGTGCTGGGATGACAGGCGTGAGCCACCGTGCCCGGCCTATTTTTTATATTGTAGTAGAGACAGGGTTTCACCATGTTGTTTGGACTGGTCTCGAACTCCAGAGCTCAGACAGTCTGTCT,T;STRUC=<VC110830>	HPRC,HGSVC,1KG-ONT	No	2.17	Yes	NA,NA	NA	NA
chr19:1923869	524277	INS	136	0.8301	0.6783	7	SCAMP4(6.0349e-05,0.933)	NA	NA	NA	NA	NA	NA	NA	NA	No	ID=19-1923615-1923637-T,19-1923869-1924004-CCGCCTCGGCCTCCCGAAGTGCTGGGATGACAGGCGTGAGCCACCGTGCCCGGCCTATTTTTTATATTGTAGTAGAGACAGGGTTTCACCATGTTGTTTGGACTGGTCTCGAACTCCAGAGCTCAGACAGTCTGT,19-1923871-1924006-GCCTCGGCCTCCCGAAGTGCTGGGATGACAGGCGTGAGCCACCGTGCCCGGCCTATTTTTTATATTGTAGTAGAGACAGGGTTTCACCATGTTGTTTGGACTGGTCTCGAACTCCAGAGCTCAGACAGTCTGTCT;MOTIFS=CCGCCTCGGCCTCCCGAAGTGCTGGGATGACAGGCGTGAGCCACCGTGCCCGGCCTATTTTTTATATTGTAGTAGAGACAGGGTTTCACCATGTTGTTTGGACTGGTCTCGAACTCCAGAGCTCAGACAGTCTGT,GCCTCGGCCTCCCGAAGTGCTGGGATGACAGGCGTGAGCCACCGTGCCCGGCCTATTTTTTATATTGTAGTAGAGACAGGGTTTCACCATGTTGTTTGGACTGGTCTCGAACTCCAGAGCTCAGACAGTCTGTCT,T;STRUC=<VC110830>	HPRC,HGSVC,1KG-ONT	No	2.17	No	NA,NA	NA	NA
chr19:1923871	524289	INS	2975	0.801	0.6887	16	SCAMP4(6.0349e-05,0.933)	NA	NA	NA	NA	NA	NA	NA	NA	No	ID=19-1923615-1923637-T,19-1923869-1924004-CCGCCTCGGCCTCCCGAAGTGCTGGGATGACAGGCGTGAGCCACCGTGCCCGGCCTATTTTTTATATTGTAGTAGAGACAGGGTTTCACCATGTTGTTTGGACTGGTCTCGAACTCCAGAGCTCAGACAGTCTGT,19-1923871-1924006-GCCTCGGCCTCCCGAAGTGCTGGGATGACAGGCGTGAGCCACCGTGCCCGGCCTATTTTTTATATTGTAGTAGAGACAGGGTTTCACCATGTTGTTTGGACTGGTCTCGAACTCCAGAGCTCAGACAGTCTGTCT;MOTIFS=CCGCCTCGGCCTCCCGAAGTGCTGGGATGACAGGCGTGAGCCACCGTGCCCGGCCTATTTTTTATATTGTAGTAGAGACAGGGTTTCACCATGTTGTTTGGACTGGTCTCGAACTCCAGAGCTCAGACAGTCTGT,GCCTCGGCCTCCCGAAGTGCTGGGATGACAGGCGTGAGCCACCGTGCCCGGCCTATTTTTTATATTGTAGTAGAGACAGGGTTTCACCATGTTGTTTGGACTGGTCTCGAACTCCAGAGCTCAGACAGTCTGTCT,T;STRUC=<VC110830>	HPRC,HGSVC,1KG-ONT	No	2.17	Yes	NA,NA	NA	NA
chr19:1923871	524287	INS	4458	0.8322	0.6234	4	SCAMP4(6.0349e-05,0.933)	NA	NA	NA	NA	NA	NA	NA	NA	No	ID=19-1923615-1923637-T,19-1923869-1924004-CCGCCTCGGCCTCCCGAAGTGCTGGGATGACAGGCGTGAGCCACCGTGCCCGGCCTATTTTTTATATTGTAGTAGAGACAGGGTTTCACCATGTTGTTTGGACTGGTCTCGAACTCCAGAGCTCAGACAGTCTGT,19-1923871-1924006-GCCTCGGCCTCCCGAAGTGCTGGGATGACAGGCGTGAGCCACCGTGCCCGGCCTATTTTTTATATTGTAGTAGAGACAGGGTTTCACCATGTTGTTTGGACTGGTCTCGAACTCCAGAGCTCAGACAGTCTGTCT;MOTIFS=CCGCCTCGGCCTCCCGAAGTGCTGGGATGACAGGCGTGAGCCACCGTGCCCGGCCTATTTTTTATATTGTAGTAGAGACAGGGTTTCACCATGTTGTTTGGACTGGTCTCGAACTCCAGAGCTCAGACAGTCTGT,GCCTCGGCCTCCCGAAGTGCTGGGATGACAGGCGTGAGCCACCGTGCCCGGCCTATTTTTTATATTGTAGTAGAGACAGGGTTTCACCATGTTGTTTGGACTGGTCTCGAACTCCAGAGCTCAGACAGTCTGTCT,T;STRUC=<VC110830>	NA	No	2.17	No	NA,NA	NA	NA
chr19:1923871	524288	INS	1755	0.8613	0.5306	17	SCAMP4(6.0349e-05,0.933)	NA	NA	NA	NA	NA	NA	NA	NA	No	ID=19-1923615-1923637-T,19-1923869-1924004-CCGCCTCGGCCTCCCGAAGTGCTGGGATGACAGGCGTGAGCCACCGTGCCCGGCCTATTTTTTATATTGTAGTAGAGACAGGGTTTCACCATGTTGTTTGGACTGGTCTCGAACTCCAGAGCTCAGACAGTCTGT,19-1923871-1924006-GCCTCGGCCTCCCGAAGTGCTGGGATGACAGGCGTGAGCCACCGTGCCCGGCCTATTTTTTATATTGTAGTAGAGACAGGGTTTCACCATGTTGTTTGGACTGGTCTCGAACTCCAGAGCTCAGACAGTCTGTCT;MOTIFS=CCGCCTCGGCCTCCCGAAGTGCTGGGATGACAGGCGTGAGCCACCGTGCCCGGCCTATTTTTTATATTGTAGTAGAGACAGGGTTTCACCATGTTGTTTGGACTGGTCTCGAACTCCAGAGCTCAGACAGTCTGT,GCCTCGGCCTCCCGAAGTGCTGGGATGACAGGCGTGAGCCACCGTGCCCGGCCTATTTTTTATATTGTAGTAGAGACAGGGTTTCACCATGTTGTTTGGACTGGTCTCGAACTCCAGAGCTCAGACAGTCTGTCT,T;STRUC=<VC110830>	HPRC,HGSVC,1KG-ONT	No	2.17	Yes	NA,NA	NA	NA
chr19:1923871	524290	DEL	135	0.8515	0.5239	211	SCAMP4(6.0349e-05,0.933)	NA	NA	NA	NA	NA	NA	NA	NA	No	ID=19-1923615-1923637-T,19-1923869-1924004-CCGCCTCGGCCTCCCGAAGTGCTGGGATGACAGGCGTGAGCCACCGTGCCCGGCCTATTTTTTATATTGTAGTAGAGACAGGGTTTCACCATGTTGTTTGGACTGGTCTCGAACTCCAGAGCTCAGACAGTCTGT,19-1923871-1924006-GCCTCGGCCTCCCGAAGTGCTGGGATGACAGGCGTGAGCCACCGTGCCCGGCCTATTTTTTATATTGTAGTAGAGACAGGGTTTCACCATGTTGTTTGGACTGGTCTCGAACTCCAGAGCTCAGACAGTCTGTCT;MOTIFS=CCGCCTCGGCCTCCCGAAGTGCTGGGATGACAGGCGTGAGCCACCGTGCCCGGCCTATTTTTTATATTGTAGTAGAGACAGGGTTTCACCATGTTGTTTGGACTGGTCTCGAACTCCAGAGCTCAGACAGTCTGT,GCCTCGGCCTCCCGAAGTGCTGGGATGACAGGCGTGAGCCACCGTGCCCGGCCTATTTTTTATATTGTAGTAGAGACAGGGTTTCACCATGTTGTTTGGACTGGTCTCGAACTCCAGAGCTCAGACAGTCTGTCT,T;STRUC=<VC110830>	HPRC,HGSVC,1KG-ONT	Yes	4.24	Yes	NA,NA	NA	NA
chr19:1923912	524294	INS	1891	0.8772	0.4425	7	SCAMP4(6.0349e-05,0.933)	NA	NA	NA	NA	NA	NA	NA	NA	No	ID=19-1923615-1923637-T,19-1923869-1924004-CCGCCTCGGCCTCCCGAAGTGCTGGGATGACAGGCGTGAGCCACCGTGCCCGGCCTATTTTTTATATTGTAGTAGAGACAGGGTTTCACCATGTTGTTTGGACTGGTCTCGAACTCCAGAGCTCAGACAGTCTGT,19-1923871-1924006-GCCTCGGCCTCCCGAAGTGCTGGGATGACAGGCGTGAGCCACCGTGCCCGGCCTATTTTTTATATTGTAGTAGAGACAGGGTTTCACCATGTTGTTTGGACTGGTCTCGAACTCCAGAGCTCAGACAGTCTGTCT;MOTIFS=CCGCCTCGGCCTCCCGAAGTGCTGGGATGACAGGCGTGAGCCACCGTGCCCGGCCTATTTTTTATATTGTAGTAGAGACAGGGTTTCACCATGTTGTTTGGACTGGTCTCGAACTCCAGAGCTCAGACAGTCTGT,GCCTCGGCCTCCCGAAGTGCTGGGATGACAGGCGTGAGCCACCGTGCCCGGCCTATTTTTTATATTGTAGTAGAGACAGGGTTTCACCATGTTGTTTGGACTGGTCTCGAACTCCAGAGCTCAGACAGTCTGTCT,T;STRUC=<VC110830>	HPRC,HGSVC,1KG-ONT	No	2.941	Yes	NA,NA	NA	NA
chr19:1923912	524293	INS	540	0.8032	0.6916	94	SCAMP4(6.0349e-05,0.933)	NA	NA	NA	NA	NA	NA	NA	NA	No	ID=19-1923615-1923637-T,19-1923869-1924004-CCGCCTCGGCCTCCCGAAGTGCTGGGATGACAGGCGTGAGCCACCGTGCCCGGCCTATTTTTTATATTGTAGTAGAGACAGGGTTTCACCATGTTGTTTGGACTGGTCTCGAACTCCAGAGCTCAGACAGTCTGT,19-1923871-1924006-GCCTCGGCCTCCCGAAGTGCTGGGATGACAGGCGTGAGCCACCGTGCCCGGCCTATTTTTTATATTGTAGTAGAGACAGGGTTTCACCATGTTGTTTGGACTGGTCTCGAACTCCAGAGCTCAGACAGTCTGTCT;MOTIFS=CCGCCTCGGCCTCCCGAAGTGCTGGGATGACAGGCGTGAGCCACCGTGCCCGGCCTATTTTTTATATTGTAGTAGAGACAGGGTTTCACCATGTTGTTTGGACTGGTCTCGAACTCCAGAGCTCAGACAGTCTGT,GCCTCGGCCTCCCGAAGTGCTGGGATGACAGGCGTGAGCCACCGTGCCCGGCCTATTTTTTATATTGTAGTAGAGACAGGGTTTCACCATGTTGTTTGGACTGGTCTCGAACTCCAGAGCTCAGACAGTCTGTCT,T;STRUC=<VC110830>	HPRC,HGSVC,1KG-ONT	No	2.941	Yes	NA,NA	NA	NA
chr19:1923912	524292	INS	2429	0.8999	0.3679	2	SCAMP4(6.0349e-05,0.933)	NA	NA	NA	NA	NA	NA	NA	NA	No	ID=19-1923615-1923637-T,19-1923869-1924004-CCGCCTCGGCCTCCCGAAGTGCTGGGATGACAGGCGTGAGCCACCGTGCCCGGCCTATTTTTTATATTGTAGTAGAGACAGGGTTTCACCATGTTGTTTGGACTGGTCTCGAACTCCAGAGCTCAGACAGTCTGT,19-1923871-1924006-GCCTCGGCCTCCCGAAGTGCTGGGATGACAGGCGTGAGCCACCGTGCCCGGCCTATTTTTTATATTGTAGTAGAGACAGGGTTTCACCATGTTGTTTGGACTGGTCTCGAACTCCAGAGCTCAGACAGTCTGTCT;MOTIFS=CCGCCTCGGCCTCCCGAAGTGCTGGGATGACAGGCGTGAGCCACCGTGCCCGGCCTATTTTTTATATTGTAGTAGAGACAGGGTTTCACCATGTTGTTTGGACTGGTCTCGAACTCCAGAGCTCAGACAGTCTGT,GCCTCGGCCTCCCGAAGTGCTGGGATGACAGGCGTGAGCCACCGTGCCCGGCCTATTTTTTATATTGTAGTAGAGACAGGGTTTCACCATGTTGTTTGGACTGGTCTCGAACTCCAGAGCTCAGACAGTCTGTCT,T;STRUC=<VC110830>	HPRC,HGSVC,1KG-ONT	No	2.941	Yes	NA,NA	NA	NA
chr19:1923912	524291	INS	270	0.8682	0.4716	139	SCAMP4(6.0349e-05,0.933)	NA	NA	NA	NA	NA	NA	NA	NA	No	ID=19-1923615-1923637-T,19-1923869-1924004-CCGCCTCGGCCTCCCGAAGTGCTGGGATGACAGGCGTGAGCCACCGTGCCCGGCCTATTTTTTATATTGTAGTAGAGACAGGGTTTCACCATGTTGTTTGGACTGGTCTCGAACTCCAGAGCTCAGACAGTCTGT,19-1923871-1924006-GCCTCGGCCTCCCGAAGTGCTGGGATGACAGGCGTGAGCCACCGTGCCCGGCCTATTTTTTATATTGTAGTAGAGACAGGGTTTCACCATGTTGTTTGGACTGGTCTCGAACTCCAGAGCTCAGACAGTCTGTCT;MOTIFS=CCGCCTCGGCCTCCCGAAGTGCTGGGATGACAGGCGTGAGCCACCGTGCCCGGCCTATTTTTTATATTGTAGTAGAGACAGGGTTTCACCATGTTGTTTGGACTGGTCTCGAACTCCAGAGCTCAGACAGTCTGT,GCCTCGGCCTCCCGAAGTGCTGGGATGACAGGCGTGAGCCACCGTGCCCGGCCTATTTTTTATATTGTAGTAGAGACAGGGTTTCACCATGTTGTTTGGACTGGTCTCGAACTCCAGAGCTCAGACAGTCTGTCT,T;STRUC=<VC110830>	HPRC,HGSVC	No	2.941	Yes	NA,NA	NA	NA
chr19:1924005	524295	INS	2570	0.823	0.5888	7	SCAMP4(6.0349e-05,0.933)	NA	NA	NA	NA	NA	NA	NA	NA	No	ID=19-1923615-1923637-T,19-1923869-1924004-CCGCCTCGGCCTCCCGAAGTGCTGGGATGACAGGCGTGAGCCACCGTGCCCGGCCTATTTTTTATATTGTAGTAGAGACAGGGTTTCACCATGTTGTTTGGACTGGTCTCGAACTCCAGAGCTCAGACAGTCTGT,19-1923871-1924006-GCCTCGGCCTCCCGAAGTGCTGGGATGACAGGCGTGAGCCACCGTGCCCGGCCTATTTTTTATATTGTAGTAGAGACAGGGTTTCACCATGTTGTTTGGACTGGTCTCGAACTCCAGAGCTCAGACAGTCTGTCT;MOTIFS=CCGCCTCGGCCTCCCGAAGTGCTGGGATGACAGGCGTGAGCCACCGTGCCCGGCCTATTTTTTATATTGTAGTAGAGACAGGGTTTCACCATGTTGTTTGGACTGGTCTCGAACTCCAGAGCTCAGACAGTCTGT,GCCTCGGCCTCCCGAAGTGCTGGGATGACAGGCGTGAGCCACCGTGCCCGGCCTATTTTTTATATTGTAGTAGAGACAGGGTTTCACCATGTTGTTTGGACTGGTCTCGAACTCCAGAGCTCAGACAGTCTGTCT,T;STRUC=<VC110830>	HPRC,HGSVC,1KG-ONT	No	0.327	Yes	NA,NA	NA	NA
chr19:1924006	524297	INS	945	0.9313	0.2685	57	SCAMP4(6.0349e-05,0.933)	NA	NA	NA	NA	NA	NA	NA	NA	No	ID=19-1923615-1923637-T,19-1923869-1924004-CCGCCTCGGCCTCCCGAAGTGCTGGGATGACAGGCGTGAGCCACCGTGCCCGGCCTATTTTTTATATTGTAGTAGAGACAGGGTTTCACCATGTTGTTTGGACTGGTCTCGAACTCCAGAGCTCAGACAGTCTGT,19-1923871-1924006-GCCTCGGCCTCCCGAAGTGCTGGGATGACAGGCGTGAGCCACCGTGCCCGGCCTATTTTTTATATTGTAGTAGAGACAGGGTTTCACCATGTTGTTTGGACTGGTCTCGAACTCCAGAGCTCAGACAGTCTGTCT;MOTIFS=CCGCCTCGGCCTCCCGAAGTGCTGGGATGACAGGCGTGAGCCACCGTGCCCGGCCTATTTTTTATATTGTAGTAGAGACAGGGTTTCACCATGTTGTTTGGACTGGTCTCGAACTCCAGAGCTCAGACAGTCTGT,GCCTCGGCCTCCCGAAGTGCTGGGATGACAGGCGTGAGCCACCGTGCCCGGCCTATTTTTTATATTGTAGTAGAGACAGGGTTTCACCATGTTGTTTGGACTGGTCTCGAACTCCAGAGCTCAGACAGTCTGTCT,T;STRUC=<VC110830>	HPRC,HGSVC,1KG-ONT	No	0.327	Yes	NA,NA	NA	NA
chr19:1924006	524298	INS	2160	0.8584	0.5144	5	SCAMP4(6.0349e-05,0.933)	NA	NA	NA	NA	NA	NA	NA	NA	No	ID=19-1923615-1923637-T,19-1923869-1924004-CCGCCTCGGCCTCCCGAAGTGCTGGGATGACAGGCGTGAGCCACCGTGCCCGGCCTATTTTTTATATTGTAGTAGAGACAGGGTTTCACCATGTTGTTTGGACTGGTCTCGAACTCCAGAGCTCAGACAGTCTGT,19-1923871-1924006-GCCTCGGCCTCCCGAAGTGCTGGGATGACAGGCGTGAGCCACCGTGCCCGGCCTATTTTTTATATTGTAGTAGAGACAGGGTTTCACCATGTTGTTTGGACTGGTCTCGAACTCCAGAGCTCAGACAGTCTGTCT;MOTIFS=CCGCCTCGGCCTCCCGAAGTGCTGGGATGACAGGCGTGAGCCACCGTGCCCGGCCTATTTTTTATATTGTAGTAGAGACAGGGTTTCACCATGTTGTTTGGACTGGTCTCGAACTCCAGAGCTCAGACAGTCTGT,GCCTCGGCCTCCCGAAGTGCTGGGATGACAGGCGTGAGCCACCGTGCCCGGCCTATTTTTTATATTGTAGTAGAGACAGGGTTTCACCATGTTGTTTGGACTGGTCTCGAACTCCAGAGCTCAGACAGTCTGTCT,T;STRUC=<VC110830>	HPRC,HGSVC,1KG-ONT	No	0.327	No	NA,NA	NA	NA
chr19:1924006	524296	INS	2298	0.8822	0.4243	9	SCAMP4(6.0349e-05,0.933)	NA	NA	NA	NA	NA	NA	NA	NA	No	ID=19-1923615-1923637-T,19-1923869-1924004-CCGCCTCGGCCTCCCGAAGTGCTGGGATGACAGGCGTGAGCCACCGTGCCCGGCCTATTTTTTATATTGTAGTAGAGACAGGGTTTCACCATGTTGTTTGGACTGGTCTCGAACTCCAGAGCTCAGACAGTCTGT,19-1923871-1924006-GCCTCGGCCTCCCGAAGTGCTGGGATGACAGGCGTGAGCCACCGTGCCCGGCCTATTTTTTATATTGTAGTAGAGACAGGGTTTCACCATGTTGTTTGGACTGGTCTCGAACTCCAGAGCTCAGACAGTCTGTCT;MOTIFS=CCGCCTCGGCCTCCCGAAGTGCTGGGATGACAGGCGTGAGCCACCGTGCCCGGCCTATTTTTTATATTGTAGTAGAGACAGGGTTTCACCATGTTGTTTGGACTGGTCTCGAACTCCAGAGCTCAGACAGTCTGT,GCCTCGGCCTCCCGAAGTGCTGGGATGACAGGCGTGAGCCACCGTGCCCGGCCTATTTTTTATATTGTAGTAGAGACAGGGTTTCACCATGTTGTTTGGACTGGTCTCGAACTCCAGAGCTCAGACAGTCTGTCT,T;STRUC=<VC110830>	HPRC,HGSVC,1KG-ONT	No	0.327	Yes	NA,NA	NA	NA
chr19:1924051	524299	INS	4051	0.8122	0.6735	2	SCAMP4(6.0349e-05,0.933)	NA	NA	NA	NA	NA	NA	NA	NA	No	ID=19-1923615-1923637-T,19-1923869-1924004-CCGCCTCGGCCTCCCGAAGTGCTGGGATGACAGGCGTGAGCCACCGTGCCCGGCCTATTTTTTATATTGTAGTAGAGACAGGGTTTCACCATGTTGTTTGGACTGGTCTCGAACTCCAGAGCTCAGACAGTCTGT,19-1923871-1924006-GCCTCGGCCTCCCGAAGTGCTGGGATGACAGGCGTGAGCCACCGTGCCCGGCCTATTTTTTATATTGTAGTAGAGACAGGGTTTCACCATGTTGTTTGGACTGGTCTCGAACTCCAGAGCTCAGACAGTCTGTCT;MOTIFS=CCGCCTCGGCCTCCCGAAGTGCTGGGATGACAGGCGTGAGCCACCGTGCCCGGCCTATTTTTTATATTGTAGTAGAGACAGGGTTTCACCATGTTGTTTGGACTGGTCTCGAACTCCAGAGCTCAGACAGTCTGT,GCCTCGGCCTCCCGAAGTGCTGGGATGACAGGCGTGAGCCACCGTGCCCGGCCTATTTTTTATATTGTAGTAGAGACAGGGTTTCACCATGTTGTTTGGACTGGTCTCGAACTCCAGAGCTCAGACAGTCTGTCT,T;STRUC=<VC110830>	HGSVC	No	0.327	No	NA,NA	NA	NA
chr19:1948260	524301	DEL	134	0.861	0.5993	1	CSNK1G2(0.99231,0.477)	NA	NA	NA	NA	NA	NA	NA	NA	No	NA	1KG-ONT	Yes	0.035	No	NA,NA	NA	NA
chr19:1950285	524302	DEL	1541	0.8264	0.6796	362	CSNK1G2(0.99231,0.477)	NA	NA	NA	NA	NA	NA	NA	NA	No	ID=19-1951236-1951244-A,19-1951402-1951412-A,19-1951413-1951421-A,19-1951688-1951697-T;MOTIFS=T,A;STRUC=<VC110834>	HPRC,HGSVC,1KG-ONT	Yes	0.06	Yes	NA,NA	NA	NA
chr19:1955510	524303	INS	64	0.8367	0.5935	2	CSNK1G2(0.99231,0.477)	NA	NA	NA	NA	NA	NA	NA	NA	No	NA	HGSVC,1KG-ONT	Yes	2.53	Yes	NA,NA	NA	NA
chr19:1955517	524304	INS	219	0.8581	0.5275	1	CSNK1G2(0.99231,0.477)	NA	NA	NA	NA	NA	NA	NA	NA	No	NA	NA	No	2.53	No	NA,NA	NA	NA
chr19:1955525	524305	INS	62	0.8356	0.6177	20	CSNK1G2(0.99231,0.477)	NA	NA	NA	NA	NA	NA	NA	NA	No	NA	HGSVC,1KG-ONT	Yes	2.53	Yes	NA,NA	NA	NA
chr19:1955527	524306	INS	66	0.8961	0.3619	1	CSNK1G2(0.99231,0.477)	NA	NA	NA	NA	NA	NA	NA	NA	No	NA	HGSVC,1KG-ONT	Yes	2.53	No	NA,NA	NA	NA
chr19:1956928	524307	INS	127	0.8518	0.5974	1	CSNK1G2(0.99231,0.477)	NA	NA	NA	NA	NA	NA	NA	NA	No	NA	NA	No	2.53	No	NA,NA	NA	NA
chr19:1958479	524309	INS	134	0.8471	0.5969	43	CSNK1G2(0.99231,0.477)	NA	NA	NA	NA	NA	NA	NA	NA	No	NA	HPRC,HGSVC,1KG-ONT	No	1.772	No	NA,NA	NA	NA
chr19:1958480	524310	INS	126	0.8378	0.5907	326	CSNK1G2(0.99231,0.477)	NA	NA	NA	NA	NA	NA	NA	NA	No	NA	HPRC,HGSVC,1KG-ONT	No	1.772	Yes	NA,NA	NA	NA
chr19:1959476	524311	DEL	222	0.8184	0.6694	35	CSNK1G2(0.99231,0.477)	NA	NA	NA	NA	NA	NA	NA	NA	No	NA	HPRC,HGSVC	No	0.368	Yes	NA,NA	NA	NA
chr19:1959547	524312	DEL	152	0.8694	0.4943	68	CSNK1G2(0.99231,0.477)	NA	NA	NA	NA	NA	NA	NA	NA	No	NA	HPRC,HGSVC,1KG-ONT	No	0.457	Yes	NA,NA	NA	NA
chr19:1959573	524313	DEL	152	0.9841	0.0693	159	CSNK1G2(0.99231,0.477)	NA	NA	NA	NA	NA	NA	NA	NA	No	NA	HPRC,HGSVC,1KG-ONT	No	0.216	Yes	NA,NA	NA	NA
chr19:1959583	524314	DEL	188	0.8415	0.5873	237	CSNK1G2(0.99231,0.477)	NA	NA	NA	NA	NA	NA	NA	NA	No	NA	HPRC,HGSVC,1KG-ONT	No	0.205	Yes	NA,NA	NA	NA
chr19:1959585	524315	DEL	266	0.8426	0.5571	51	CSNK1G2(0.99231,0.477)	NA	NA	NA	NA	NA	NA	NA	NA	No	NA	HPRC,HGSVC	No	0.238	Yes	NA,NA	NA	NA
chr19:1959598	524316	DEL	82	0.8367	0.6167	23	CSNK1G2(0.99231,0.477)	NA	NA	NA	NA	NA	NA	NA	NA	No	NA	HPRC,HGSVC	No	0.159	Yes	NA,NA	NA	NA
chr19:1959611	524317	DEL	114	0.863	0.5081	322	CSNK1G2(0.99231,0.477)	NA	NA	NA	NA	NA	NA	NA	NA	No	NA	HPRC,HGSVC,1KG-ONT	No	0.743	Yes	NA,NA	NA	NA
chr19:1959775	524318	INS	721	0.858	0.5339	1	CSNK1G2(0.99231,0.477)	NA	NA	NA	NA	NA	NA	NA	NA	No	NA	HPRC,1KG-ONT	No	0.135	No	NA,NA	NA	NA
chr19:1959775	524319	INS	798	0.8951	0.3639	14	CSNK1G2(0.99231,0.477)	NA	NA	NA	NA	NA	NA	NA	NA	No	NA	HPRC,1KG-ONT	No	0.135	Yes	NA,NA	NA	NA
chr19:1959876	524320	INS	76	0.8672	0.4782	19	CSNK1G2(0.99231,0.477)	NA	NA	NA	NA	NA	NA	NA	NA	No	NA	HGSVC,1KG-ONT	No	0.135	Yes	NA,NA	NA	NA
chr19:1967647	524321	INS	347	0.9618	0.1475	11	CSNK1G2(0.99231,0.477)	NA	NA	NA	NA	NA	NA	NA	NA	No	NA	HPRC,HGSVC,1KG-ONT	No	2.53	Yes	NA,NA	NA	NA
chr19:1967647	524322	INS	53	0.856	0.5466	16	CSNK1G2(0.99231,0.477)	NA	NA	NA	NA	NA	NA	NA	NA	No	NA	HPRC,HGSVC,1KG-ONT	No	2.53	Yes	NA,NA	NA	NA
chr19:1967647	524323	INS	107	0.8903	0.3782	16	CSNK1G2(0.99231,0.477)	NA	NA	NA	NA	NA	NA	NA	NA	No	NA	HPRC,HGSVC,1KG-ONT	No	2.53	Yes	NA,NA	NA	NA
chr19:1967647	524324	INS	175	0.8289	0.6503	2	CSNK1G2(0.99231,0.477)	NA	NA	NA	NA	NA	NA	NA	NA	No	NA	HPRC,HGSVC	No	2.53	No	NA,NA	NA	NA
chr19:1967647	524325	DEL	175	0.8225	0.6695	20	CSNK1G2(0.99231,0.477)	NA	NA	NA	NA	NA	NA	NA	NA	No	ID=19-1967803-1967925-CTCCCCAGGCTGCCCCCGACCACCCTTCAGTTCTGCAGGTGGGGCTCCTCCCTCCTCCCTT,19-1968077-1968099-CTCCTCC,19-1968185-1968207-CTCCTCC,19-1968355-1968377-CTCCTCC;MOTIFS=CTCCCCAGGCTGCCCCCGACCACCCTTCAGTTCTGCAGGTGGGGCTCCTCCCTCCTCCCTT,CTCCTCC;STRUC=<VC110837>	HPRC,HGSVC,1KG-ONT	No	0.064	No	NA,NA	NA	NA
chr19:1967647	524326	DEL	405	0.8601	0.5038	6	CSNK1G2(0.99231,0.477)	NA	NA	NA	NA	NA	NA	NA	NA	No	ID=19-1967803-1967925-CTCCCCAGGCTGCCCCCGACCACCCTTCAGTTCTGCAGGTGGGGCTCCTCCCTCCTCCCTT,19-1968077-1968099-CTCCTCC,19-1968185-1968207-CTCCTCC,19-1968355-1968377-CTCCTCC;MOTIFS=CTCCCCAGGCTGCCCCCGACCACCCTTCAGTTCTGCAGGTGGGGCTCCTCCCTCCTCCCTT,CTCCTCC;STRUC=<VC110837>	HPRC,HGSVC,1KG-ONT	No	0.354	No	NA,NA	NA	NA
chr19:1967650	524327	INS	56	0.8911	0.6664	5	CSNK1G2(0.99231,0.477)	NA	NA	NA	NA	NA	NA	NA	NA	No	NA	HPRC,HGSVC,1KG-ONT	No	2.53	Yes	NA,NA	NA	NA
chr19:1967668	524328	DEL	352	0.8363	0.623	64	CSNK1G2(0.99231,0.477)	NA	NA	NA	NA	NA	NA	NA	NA	No	ID=19-1967803-1967925-CTCCCCAGGCTGCCCCCGACCACCCTTCAGTTCTGCAGGTGGGGCTCCTCCCTCCTCCCTT,19-1968077-1968099-CTCCTCC,19-1968185-1968207-CTCCTCC,19-1968355-1968377-CTCCTCC;MOTIFS=CTCCCCAGGCTGCCCCCGACCACCCTTCAGTTCTGCAGGTGGGGCTCCTCCCTCCTCCCTT,CTCCTCC;STRUC=<VC110837>	HPRC,HGSVC,1KG-ONT	No	0.09	Yes	NA,NA	NA	NA
chr19:1967673	524329	INS	121	0.8822	0.4724	28	CSNK1G2(0.99231,0.477)	NA	NA	NA	NA	NA	NA	NA	NA	No	ID=19-1967803-1967925-CTCCCCAGGCTGCCCCCGACCACCCTTCAGTTCTGCAGGTGGGGCTCCTCCCTCCTCCCTT,19-1968077-1968099-CTCCTCC,19-1968185-1968207-CTCCTCC,19-1968355-1968377-CTCCTCC;MOTIFS=CTCCCCAGGCTGCCCCCGACCACCCTTCAGTTCTGCAGGTGGGGCTCCTCCCTCCTCCCTT,CTCCTCC;STRUC=<VC110837>	HPRC,HGSVC,1KG-ONT	No	2.53	Yes	NA,NA	NA	NA
chr19:1967699	524330	INS	321	0.9176	0.3788	1	CSNK1G2(0.99231,0.477)	NA	NA	NA	NA	NA	NA	NA	NA	No	ID=19-1967803-1967925-CTCCCCAGGCTGCCCCCGACCACCCTTCAGTTCTGCAGGTGGGGCTCCTCCCTCCTCCCTT,19-1968077-1968099-CTCCTCC,19-1968185-1968207-CTCCTCC,19-1968355-1968377-CTCCTCC;MOTIFS=CTCCCCAGGCTGCCCCCGACCACCCTTCAGTTCTGCAGGTGGGGCTCCTCCCTCCTCCCTT,CTCCTCC;STRUC=<VC110837>	HPRC,HGSVC,1KG-ONT	Yes	2.53	No	NA,NA	NA	NA
chr19:1967699	524331	INS	108	0.8641	0.6997	15	CSNK1G2(0.99231,0.477)	NA	NA	NA	NA	NA	NA	NA	NA	No	ID=19-1967803-1967925-CTCCCCAGGCTGCCCCCGACCACCCTTCAGTTCTGCAGGTGGGGCTCCTCCCTCCTCCCTT,19-1968077-1968099-CTCCTCC,19-1968185-1968207-CTCCTCC,19-1968355-1968377-CTCCTCC;MOTIFS=CTCCCCAGGCTGCCCCCGACCACCCTTCAGTTCTGCAGGTGGGGCTCCTCCCTCCTCCCTT,CTCCTCC;STRUC=<VC110837>	HPRC,HGSVC,1KG-ONT	Yes	2.53	Yes	NA,NA	NA	NA
chr19:1967699	524332	INS	304	0.9351	0.4696	2	CSNK1G2(0.99231,0.477)	NA	NA	NA	NA	NA	NA	NA	NA	No	ID=19-1967803-1967925-CTCCCCAGGCTGCCCCCGACCACCCTTCAGTTCTGCAGGTGGGGCTCCTCCCTCCTCCCTT,19-1968077-1968099-CTCCTCC,19-1968185-1968207-CTCCTCC,19-1968355-1968377-CTCCTCC;MOTIFS=CTCCCCAGGCTGCCCCCGACCACCCTTCAGTTCTGCAGGTGGGGCTCCTCCCTCCTCCCTT,CTCCTCC;STRUC=<VC110837>	HPRC,HGSVC,1KG-ONT	Yes	2.53	Yes	NA,NA	NA	NA
chr19:1967699	524333	INS	66	0.8874	0.4081	1	CSNK1G2(0.99231,0.477)	NA	NA	NA	NA	NA	NA	NA	NA	No	ID=19-1967803-1967925-CTCCCCAGGCTGCCCCCGACCACCCTTCAGTTCTGCAGGTGGGGCTCCTCCCTCCTCCCTT,19-1968077-1968099-CTCCTCC,19-1968185-1968207-CTCCTCC,19-1968355-1968377-CTCCTCC;MOTIFS=CTCCCCAGGCTGCCCCCGACCACCCTTCAGTTCTGCAGGTGGGGCTCCTCCCTCCTCCCTT,CTCCTCC;STRUC=<VC110837>	HPRC,HGSVC,1KG-ONT	Yes	2.53	No	NA,NA	NA	NA
chr19:1967699	524334	DEL	61	0.8263	0.6142	63	CSNK1G2(0.99231,0.477)	NA	NA	NA	NA	NA	NA	NA	NA	No	ID=19-1967803-1967925-CTCCCCAGGCTGCCCCCGACCACCCTTCAGTTCTGCAGGTGGGGCTCCTCCCTCCTCCCTT,19-1968077-1968099-CTCCTCC,19-1968185-1968207-CTCCTCC,19-1968355-1968377-CTCCTCC;MOTIFS=CTCCCCAGGCTGCCCCCGACCACCCTTCAGTTCTGCAGGTGGGGCTCCTCCCTCCTCCCTT,CTCCTCC;STRUC=<VC110837>	HPRC,HGSVC,1KG-ONT	No	0.038	Yes	NA,NA	NA	NA
chr19:1967699	524335	DEL	630	0.8618	0.5392	13	CSNK1G2(0.99231,0.477)	NA	NA	NA	NA	NA	NA	NA	NA	No	ID=19-1967803-1967925-CTCCCCAGGCTGCCCCCGACCACCCTTCAGTTCTGCAGGTGGGGCTCCTCCCTCCTCCCTT,19-1968077-1968099-CTCCTCC,19-1968185-1968207-CTCCTCC,19-1968355-1968377-CTCCTCC;MOTIFS=CTCCCCAGGCTGCCCCCGACCACCCTTCAGTTCTGCAGGTGGGGCTCCTCCCTCCTCCCTT,CTCCTCC;STRUC=<VC110837>	HPRC,HGSVC,1KG-ONT	No	0.007	No	NA,NA	NA	NA
chr19:1967725	524336	DEL	75	0.8993	0.3743	2	CSNK1G2(0.99231,0.477)	NA	NA	NA	NA	NA	NA	NA	NA	No	ID=19-1967803-1967925-CTCCCCAGGCTGCCCCCGACCACCCTTCAGTTCTGCAGGTGGGGCTCCTCCCTCCTCCCTT,19-1968077-1968099-CTCCTCC,19-1968185-1968207-CTCCTCC,19-1968355-1968377-CTCCTCC;MOTIFS=CTCCCCAGGCTGCCCCCGACCACCCTTCAGTTCTGCAGGTGGGGCTCCTCCCTCCTCCCTT,CTCCTCC;STRUC=<VC110837>	HPRC,HGSVC,1KG-ONT	No	0.025	Yes	NA,NA	NA	NA
chr19:1967726	524337	DEL	68	0.9163	0.5202	186	CSNK1G2(0.99231,0.477)	NA	NA	NA	NA	NA	NA	NA	NA	No	ID=19-1967803-1967925-CTCCCCAGGCTGCCCCCGACCACCCTTCAGTTCTGCAGGTGGGGCTCCTCCCTCCTCCCTT,19-1968077-1968099-CTCCTCC,19-1968185-1968207-CTCCTCC,19-1968355-1968377-CTCCTCC;MOTIFS=CTCCCCAGGCTGCCCCCGACCACCCTTCAGTTCTGCAGGTGGGGCTCCTCCCTCCTCCCTT,CTCCTCC;STRUC=<VC110837>	HPRC,HGSVC,1KG-ONT	No	0.025	Yes	NA,NA	NA	NA
chr19:1967732	524339	INS	107	0.8066	0.674	15	CSNK1G2(0.99231,0.477)	NA	NA	NA	NA	NA	NA	NA	NA	No	ID=19-1967803-1967925-CTCCCCAGGCTGCCCCCGACCACCCTTCAGTTCTGCAGGTGGGGCTCCTCCCTCCTCCCTT,19-1968077-1968099-CTCCTCC,19-1968185-1968207-CTCCTCC,19-1968355-1968377-CTCCTCC;MOTIFS=CTCCCCAGGCTGCCCCCGACCACCCTTCAGTTCTGCAGGTGGGGCTCCTCCCTCCTCCCTT,CTCCTCC;STRUC=<VC110837>	HPRC,HGSVC,1KG-ONT	Yes	2.133	Yes	NA,NA	NA	NA
chr19:1967732	524338	INS	276	0.8266	0.6198	4	CSNK1G2(0.99231,0.477)	NA	NA	NA	NA	NA	NA	NA	NA	No	ID=19-1967803-1967925-CTCCCCAGGCTGCCCCCGACCACCCTTCAGTTCTGCAGGTGGGGCTCCTCCCTCCTCCCTT,19-1968077-1968099-CTCCTCC,19-1968185-1968207-CTCCTCC,19-1968355-1968377-CTCCTCC;MOTIFS=CTCCCCAGGCTGCCCCCGACCACCCTTCAGTTCTGCAGGTGGGGCTCCTCCCTCCTCCCTT,CTCCTCC;STRUC=<VC110837>	HPRC,HGSVC,1KG-ONT	Yes	2.133	Yes	NA,NA	NA	NA
chr19:1967742	524340	DEL	122	0.8593	0.5153	15	CSNK1G2(0.99231,0.477)	NA	NA	NA	NA	NA	NA	NA	NA	No	ID=19-1967803-1967925-CTCCCCAGGCTGCCCCCGACCACCCTTCAGTTCTGCAGGTGGGGCTCCTCCCTCCTCCCTT,19-1968077-1968099-CTCCTCC,19-1968185-1968207-CTCCTCC,19-1968355-1968377-CTCCTCC;MOTIFS=CTCCCCAGGCTGCCCCCGACCACCCTTCAGTTCTGCAGGTGGGGCTCCTCCCTCCTCCCTT,CTCCTCC;STRUC=<VC110837>	HPRC,HGSVC,1KG-ONT	No	0.016	Yes	NA,NA	NA	NA
chr19:1967759	524341	DEL	569	0.8425	0.597	11	CSNK1G2(0.99231,0.477)	NA	NA	NA	NA	NA	NA	NA	NA	No	ID=19-1967803-1967925-CTCCCCAGGCTGCCCCCGACCACCCTTCAGTTCTGCAGGTGGGGCTCCTCCCTCCTCCCTT,19-1968077-1968099-CTCCTCC,19-1968185-1968207-CTCCTCC,19-1968355-1968377-CTCCTCC;MOTIFS=CTCCCCAGGCTGCCCCCGACCACCCTTCAGTTCTGCAGGTGGGGCTCCTCCCTCCTCCCTT,CTCCTCC;STRUC=<VC110837>	HPRC,HGSVC,1KG-ONT	No	0.006	Yes	NA,NA	NA	NA
chr19:1967760	524342	DEL	291	0.8873	0.4208	42	CSNK1G2(0.99231,0.477)	NA	NA	NA	NA	NA	NA	NA	NA	No	ID=19-1967803-1967925-CTCCCCAGGCTGCCCCCGACCACCCTTCAGTTCTGCAGGTGGGGCTCCTCCCTCCTCCCTT,19-1968077-1968099-CTCCTCC,19-1968185-1968207-CTCCTCC,19-1968355-1968377-CTCCTCC;MOTIFS=CTCCCCAGGCTGCCCCCGACCACCCTTCAGTTCTGCAGGTGGGGCTCCTCCCTCCTCCCTT,CTCCTCC;STRUC=<VC110837>	HPRC,HGSVC,1KG-ONT	No	0.071	Yes	NA,NA	NA	NA
chr19:1967786	524343	DEL	190	0.8198	0.6447	89	CSNK1G2(0.99231,0.477)	NA	NA	NA	NA	NA	NA	NA	NA	No	ID=19-1967803-1967925-CTCCCCAGGCTGCCCCCGACCACCCTTCAGTTCTGCAGGTGGGGCTCCTCCCTCCTCCCTT,19-1968077-1968099-CTCCTCC,19-1968185-1968207-CTCCTCC,19-1968355-1968377-CTCCTCC;MOTIFS=CTCCCCAGGCTGCCCCCGACCACCCTTCAGTTCTGCAGGTGGGGCTCCTCCCTCCTCCCTT,CTCCTCC;STRUC=<VC110837>	HPRC,HGSVC,1KG-ONT	No	0.013	Yes	NA,NA	NA	NA
chr19:1967793	524344	INS	305	0.7939	0.6989	3	CSNK1G2(0.99231,0.477)	NA	NA	NA	NA	NA	NA	NA	NA	No	ID=19-1967803-1967925-CTCCCCAGGCTGCCCCCGACCACCCTTCAGTTCTGCAGGTGGGGCTCCTCCCTCCTCCCTT,19-1968077-1968099-CTCCTCC,19-1968185-1968207-CTCCTCC,19-1968355-1968377-CTCCTCC;MOTIFS=CTCCCCAGGCTGCCCCCGACCACCCTTCAGTTCTGCAGGTGGGGCTCCTCCCTCCTCCCTT,CTCCTCC;STRUC=<VC110837>	HPRC,HGSVC,1KG-ONT	Yes	0.305	No	NA,NA	NA	NA
chr19:1967794	524346	INS	114	0.9418	0.4614	1	CSNK1G2(0.99231,0.477)	NA	NA	NA	NA	NA	NA	NA	NA	No	ID=19-1967803-1967925-CTCCCCAGGCTGCCCCCGACCACCCTTCAGTTCTGCAGGTGGGGCTCCTCCCTCCTCCCTT,19-1968077-1968099-CTCCTCC,19-1968185-1968207-CTCCTCC,19-1968355-1968377-CTCCTCC;MOTIFS=CTCCCCAGGCTGCCCCCGACCACCCTTCAGTTCTGCAGGTGGGGCTCCTCCCTCCTCCCTT,CTCCTCC;STRUC=<VC110837>	HPRC,HGSVC,1KG-ONT	Yes	0.305	No	NA,NA	NA	NA
chr19:1967794	524347	DEL	453	0.8958	0.4626	18	CSNK1G2(0.99231,0.477)	NA	NA	NA	NA	NA	NA	NA	NA	No	ID=19-1967803-1967925-CTCCCCAGGCTGCCCCCGACCACCCTTCAGTTCTGCAGGTGGGGCTCCTCCCTCCTCCCTT,19-1968077-1968099-CTCCTCC,19-1968185-1968207-CTCCTCC,19-1968355-1968377-CTCCTCC;MOTIFS=CTCCCCAGGCTGCCCCCGACCACCCTTCAGTTCTGCAGGTGGGGCTCCTCCCTCCTCCCTT,CTCCTCC;STRUC=<VC110837>	HPRC,HGSVC,1KG-ONT	No	0.007	Yes	NA,NA	NA	NA
chr19:1967797	524348	INS	360	0.8168	0.6842	99	CSNK1G2(0.99231,0.477)	NA	NA	NA	NA	NA	NA	NA	NA	No	ID=19-1967803-1967925-CTCCCCAGGCTGCCCCCGACCACCCTTCAGTTCTGCAGGTGGGGCTCCTCCCTCCTCCCTT,19-1968077-1968099-CTCCTCC,19-1968185-1968207-CTCCTCC,19-1968355-1968377-CTCCTCC;MOTIFS=CTCCCCAGGCTGCCCCCGACCACCCTTCAGTTCTGCAGGTGGGGCTCCTCCCTCCTCCCTT,CTCCTCC;STRUC=<VC110837>	HPRC,HGSVC,1KG-ONT	Yes	0.305	Yes	NA,NA	NA	NA
chr19:1967803	524350	INS	61	0.9384	0.2777	46	CSNK1G2(0.99231,0.477)	NA	NA	NA	NA	NA	NA	NA	NA	No	ID=19-1967803-1967925-CTCCCCAGGCTGCCCCCGACCACCCTTCAGTTCTGCAGGTGGGGCTCCTCCCTCCTCCCTT,19-1968077-1968099-CTCCTCC,19-1968185-1968207-CTCCTCC,19-1968355-1968377-CTCCTCC;MOTIFS=CTCCCCAGGCTGCCCCCGACCACCCTTCAGTTCTGCAGGTGGGGCTCCTCCCTCCTCCCTT,CTCCTCC;STRUC=<VC110837>	HPRC,HGSVC,1KG-ONT	Yes	0.328	Yes	NA,NA	NA	NA
chr19:1967803	524349	INS	115	0.913	0.3338	13	CSNK1G2(0.99231,0.477)	NA	NA	NA	NA	NA	NA	NA	NA	No	ID=19-1967803-1967925-CTCCCCAGGCTGCCCCCGACCACCCTTCAGTTCTGCAGGTGGGGCTCCTCCCTCCTCCCTT,19-1968077-1968099-CTCCTCC,19-1968185-1968207-CTCCTCC,19-1968355-1968377-CTCCTCC;MOTIFS=CTCCCCAGGCTGCCCCCGACCACCCTTCAGTTCTGCAGGTGGGGCTCCTCCCTCCTCCCTT,CTCCTCC;STRUC=<VC110837>	HPRC,HGSVC,1KG-ONT	Yes	0.328	No	NA,NA	NA	NA
chr19:1967818	524352	INS	243	0.7997	0.6954	11	CSNK1G2(0.99231,0.477)	NA	NA	NA	NA	NA	NA	NA	NA	No	ID=19-1967803-1967925-CTCCCCAGGCTGCCCCCGACCACCCTTCAGTTCTGCAGGTGGGGCTCCTCCCTCCTCCCTT,19-1968077-1968099-CTCCTCC,19-1968185-1968207-CTCCTCC,19-1968355-1968377-CTCCTCC;MOTIFS=CTCCCCAGGCTGCCCCCGACCACCCTTCAGTTCTGCAGGTGGGGCTCCTCCCTCCTCCCTT,CTCCTCC;STRUC=<VC110837>	HPRC,HGSVC,1KG-ONT	Yes	0.328	Yes	NA,NA	NA	NA
chr19:1967818	524353	INS	597	0.8684	0.4585	2	CSNK1G2(0.99231,0.477)	NA	NA	NA	NA	NA	NA	NA	NA	No	ID=19-1967803-1967925-CTCCCCAGGCTGCCCCCGACCACCCTTCAGTTCTGCAGGTGGGGCTCCTCCCTCCTCCCTT,19-1968077-1968099-CTCCTCC,19-1968185-1968207-CTCCTCC,19-1968355-1968377-CTCCTCC;MOTIFS=CTCCCCAGGCTGCCCCCGACCACCCTTCAGTTCTGCAGGTGGGGCTCCTCCCTCCTCCCTT,CTCCTCC;STRUC=<VC110837>	HGSVC	Yes	0.328	Yes	NA,NA	NA	NA
chr19:1967847	524354	DEL	129	0.8476	0.5723	10	CSNK1G2(0.99231,0.477)	NA	NA	NA	NA	NA	NA	NA	NA	No	ID=19-1967803-1967925-CTCCCCAGGCTGCCCCCGACCACCCTTCAGTTCTGCAGGTGGGGCTCCTCCCTCCTCCCTT,19-1968077-1968099-CTCCTCC,19-1968185-1968207-CTCCTCC,19-1968355-1968377-CTCCTCC;MOTIFS=CTCCCCAGGCTGCCCCCGACCACCCTTCAGTTCTGCAGGTGGGGCTCCTCCCTCCTCCCTT,CTCCTCC;STRUC=<VC110837>	HPRC,HGSVC,1KG-ONT	No	0.016	Yes	NA,NA	NA	NA
chr19:1967850	524355	DEL	75	0.8607	0.4979	39	CSNK1G2(0.99231,0.477)	NA	NA	NA	NA	NA	NA	NA	NA	No	ID=19-1967803-1967925-CTCCCCAGGCTGCCCCCGACCACCCTTCAGTTCTGCAGGTGGGGCTCCTCCCTCCTCCCTT,19-1968077-1968099-CTCCTCC,19-1968185-1968207-CTCCTCC,19-1968355-1968377-CTCCTCC;MOTIFS=CTCCCCAGGCTGCCCCCGACCACCCTTCAGTTCTGCAGGTGGGGCTCCTCCCTCCTCCCTT,CTCCTCC;STRUC=<VC110837>	HPRC,HGSVC,1KG-ONT	No	0.018	Yes	NA,NA	NA	NA
chr19:1967854	524356	DEL	56	0.8085	0.6801	5	CSNK1G2(0.99231,0.477)	NA	NA	NA	NA	NA	NA	NA	NA	No	ID=19-1967803-1967925-CTCCCCAGGCTGCCCCCGACCACCCTTCAGTTCTGCAGGTGGGGCTCCTCCCTCCTCCCTT,19-1968077-1968099-CTCCTCC,19-1968185-1968207-CTCCTCC,19-1968355-1968377-CTCCTCC;MOTIFS=CTCCCCAGGCTGCCCCCGACCACCCTTCAGTTCTGCAGGTGGGGCTCCTCCCTCCTCCCTT,CTCCTCC;STRUC=<VC110837>	HPRC,HGSVC,1KG-ONT	No	0.02	No	NA,NA	NA	NA
chr19:1967864	524358	DEL	230	0.8206	0.6448	42	CSNK1G2(0.99231,0.477)	NA	NA	NA	NA	NA	NA	NA	NA	No	ID=19-1967803-1967925-CTCCCCAGGCTGCCCCCGACCACCCTTCAGTTCTGCAGGTGGGGCTCCTCCCTCCTCCCTT,19-1968077-1968099-CTCCTCC,19-1968185-1968207-CTCCTCC,19-1968355-1968377-CTCCTCC;MOTIFS=CTCCCCAGGCTGCCCCCGACCACCCTTCAGTTCTGCAGGTGGGGCTCCTCCCTCCTCCCTT,CTCCTCC;STRUC=<VC110837>	HPRC,HGSVC,1KG-ONT	No	0.081	Yes	NA,NA	NA	NA
chr19:1967864	524357	INS	176	0.891	0.4289	8	CSNK1G2(0.99231,0.477)	NA	NA	NA	NA	NA	NA	NA	NA	No	ID=19-1967803-1967925-CTCCCCAGGCTGCCCCCGACCACCCTTCAGTTCTGCAGGTGGGGCTCCTCCCTCCTCCCTT,19-1968077-1968099-CTCCTCC,19-1968185-1968207-CTCCTCC,19-1968355-1968377-CTCCTCC;MOTIFS=CTCCCCAGGCTGCCCCCGACCACCCTTCAGTTCTGCAGGTGGGGCTCCTCCCTCCTCCCTT,CTCCTCC;STRUC=<VC110837>	HPRC,HGSVC	Yes	0.328	Yes	NA,NA	NA	NA
chr19:1967882	524359	INS	68	0.8289	0.6488	3	CSNK1G2(0.99231,0.477)	NA	NA	NA	NA	NA	NA	NA	NA	No	ID=19-1967803-1967925-CTCCCCAGGCTGCCCCCGACCACCCTTCAGTTCTGCAGGTGGGGCTCCTCCCTCCTCCCTT,19-1968077-1968099-CTCCTCC,19-1968185-1968207-CTCCTCC,19-1968355-1968377-CTCCTCC;MOTIFS=CTCCCCAGGCTGCCCCCGACCACCCTTCAGTTCTGCAGGTGGGGCTCCTCCCTCCTCCCTT,CTCCTCC;STRUC=<VC110837>	HPRC,HGSVC,1KG-ONT	Yes	1.652	Yes	NA,NA	NA	NA
chr19:1967922	524360	DEL	324	0.8564	0.5291	10	CSNK1G2(0.99231,0.477)	NA	NA	NA	NA	NA	NA	NA	NA	No	ID=19-1967803-1967925-CTCCCCAGGCTGCCCCCGACCACCCTTCAGTTCTGCAGGTGGGGCTCCTCCCTCCTCCCTT,19-1968077-1968099-CTCCTCC,19-1968185-1968207-CTCCTCC,19-1968355-1968377-CTCCTCC;MOTIFS=CTCCCCAGGCTGCCCCCGACCACCCTTCAGTTCTGCAGGTGGGGCTCCTCCCTCCTCCCTT,CTCCTCC;STRUC=<VC110837>	HPRC,HGSVC,1KG-ONT	No	0.01	No	NA,NA	NA	NA
chr19:1967923	524361	INS	108	0.807	0.6734	4	CSNK1G2(0.99231,0.477)	NA	NA	NA	NA	NA	NA	NA	NA	No	ID=19-1967803-1967925-CTCCCCAGGCTGCCCCCGACCACCCTTCAGTTCTGCAGGTGGGGCTCCTCCCTCCTCCCTT,19-1968077-1968099-CTCCTCC,19-1968185-1968207-CTCCTCC,19-1968355-1968377-CTCCTCC;MOTIFS=CTCCCCAGGCTGCCCCCGACCACCCTTCAGTTCTGCAGGTGGGGCTCCTCCCTCCTCCCTT,CTCCTCC;STRUC=<VC110837>	HPRC,HGSVC,1KG-ONT	No	0.328	Yes	NA,NA	NA	NA
chr19:1967925	524362	DEL	54	0.8364	0.6365	18	CSNK1G2(0.99231,0.477)	NA	NA	NA	NA	NA	NA	NA	NA	No	ID=19-1967803-1967925-CTCCCCAGGCTGCCCCCGACCACCCTTCAGTTCTGCAGGTGGGGCTCCTCCCTCCTCCCTT,19-1968077-1968099-CTCCTCC,19-1968185-1968207-CTCCTCC,19-1968355-1968377-CTCCTCC;MOTIFS=CTCCCCAGGCTGCCCCCGACCACCCTTCAGTTCTGCAGGTGGGGCTCCTCCCTCCTCCCTT,CTCCTCC;STRUC=<VC110837>	HPRC,HGSVC,1KG-ONT	No	0.04	Yes	NA,NA	NA	NA
chr19:1967969	524363	INS	75	0.7944	0.6972	1	CSNK1G2(0.99231,0.477)	NA	NA	NA	NA	NA	NA	NA	NA	No	ID=19-1967803-1967925-CTCCCCAGGCTGCCCCCGACCACCCTTCAGTTCTGCAGGTGGGGCTCCTCCCTCCTCCCTT,19-1968077-1968099-CTCCTCC,19-1968185-1968207-CTCCTCC,19-1968355-1968377-CTCCTCC;MOTIFS=CTCCCCAGGCTGCCCCCGACCACCCTTCAGTTCTGCAGGTGGGGCTCCTCCCTCCTCCCTT,CTCCTCC;STRUC=<VC110837>	HPRC,HGSVC,1KG-ONT	No	0.328	No	NA,NA	NA	NA
chr19:1967973	524364	INS	143	0.8341	0.6167	3	CSNK1G2(0.99231,0.477)	NA	NA	NA	NA	NA	NA	NA	NA	No	ID=19-1967803-1967925-CTCCCCAGGCTGCCCCCGACCACCCTTCAGTTCTGCAGGTGGGGCTCCTCCCTCCTCCCTT,19-1968077-1968099-CTCCTCC,19-1968185-1968207-CTCCTCC,19-1968355-1968377-CTCCTCC;MOTIFS=CTCCCCAGGCTGCCCCCGACCACCCTTCAGTTCTGCAGGTGGGGCTCCTCCCTCCTCCCTT,CTCCTCC;STRUC=<VC110837>	HPRC,HGSVC,1KG-ONT	No	0.328	No	NA,NA	NA	NA
chr19:1967976	524365	INS	705	0.8435	0.6018	12	CSNK1G2(0.99231,0.477)	NA	NA	NA	NA	NA	NA	NA	NA	No	ID=19-1967803-1967925-CTCCCCAGGCTGCCCCCGACCACCCTTCAGTTCTGCAGGTGGGGCTCCTCCCTCCTCCCTT,19-1968077-1968099-CTCCTCC,19-1968185-1968207-CTCCTCC,19-1968355-1968377-CTCCTCC;MOTIFS=CTCCCCAGGCTGCCCCCGACCACCCTTCAGTTCTGCAGGTGGGGCTCCTCCCTCCTCCCTT,CTCCTCC;STRUC=<VC110837>	HGSVC	No	0.328	Yes	NA,NA	NA	NA
chr19:1967976	524366	INS	54	0.8184	0.6679	38	CSNK1G2(0.99231,0.477)	NA	NA	NA	NA	NA	NA	NA	NA	No	ID=19-1967803-1967925-CTCCCCAGGCTGCCCCCGACCACCCTTCAGTTCTGCAGGTGGGGCTCCTCCCTCCTCCCTT,19-1968077-1968099-CTCCTCC,19-1968185-1968207-CTCCTCC,19-1968355-1968377-CTCCTCC;MOTIFS=CTCCCCAGGCTGCCCCCGACCACCCTTCAGTTCTGCAGGTGGGGCTCCTCCCTCCTCCCTT,CTCCTCC;STRUC=<VC110837>	HPRC,HGSVC,1KG-ONT	No	0.328	Yes	NA,NA	NA	NA
chr19:1967983	524367	DEL	263	0.9243	0.3	452	CSNK1G2(0.99231,0.477)	NA	NA	NA	NA	NA	NA	NA	NA	No	ID=19-1967803-1967925-CTCCCCAGGCTGCCCCCGACCACCCTTCAGTTCTGCAGGTGGGGCTCCTCCCTCCTCCCTT,19-1968077-1968099-CTCCTCC,19-1968185-1968207-CTCCTCC,19-1968355-1968377-CTCCTCC;MOTIFS=CTCCCCAGGCTGCCCCCGACCACCCTTCAGTTCTGCAGGTGGGGCTCCTCCCTCCTCCCTT,CTCCTCC;STRUC=<VC110837>	HPRC,HGSVC,1KG-ONT	No	0.016	Yes	NA,NA	NA	NA
chr19:1968019	524368	INS	278	0.8757	0.466	3	CSNK1G2(0.99231,0.477)	NA	NA	NA	NA	NA	NA	NA	NA	No	ID=19-1967803-1967925-CTCCCCAGGCTGCCCCCGACCACCCTTCAGTTCTGCAGGTGGGGCTCCTCCCTCCTCCCTT,19-1968077-1968099-CTCCTCC,19-1968185-1968207-CTCCTCC,19-1968355-1968377-CTCCTCC;MOTIFS=CTCCCCAGGCTGCCCCCGACCACCCTTCAGTTCTGCAGGTGGGGCTCCTCCCTCCTCCCTT,CTCCTCC;STRUC=<VC110837>	HPRC,HGSVC,1KG-ONT	No	0.328	No	NA,NA	NA	NA
chr19:1968050	524369	DEL	108	0.8039	0.685	113	CSNK1G2(0.99231,0.477)	NA	NA	NA	NA	NA	NA	NA	NA	No	ID=19-1967803-1967925-CTCCCCAGGCTGCCCCCGACCACCCTTCAGTTCTGCAGGTGGGGCTCCTCCCTCCTCCCTT,19-1968077-1968099-CTCCTCC,19-1968185-1968207-CTCCTCC,19-1968355-1968377-CTCCTCC;MOTIFS=CTCCCCAGGCTGCCCCCGACCACCCTTCAGTTCTGCAGGTGGGGCTCCTCCCTCCTCCCTT,CTCCTCC;STRUC=<VC110837>	HPRC,HGSVC,1KG-ONT	No	0.017	Yes	NA,NA	NA	NA
chr19:1968077	524370	DEL	122	0.8274	0.6291	53	CSNK1G2(0.99231,0.477)	NA	NA	NA	NA	NA	NA	NA	NA	No	ID=19-1967803-1967925-CTCCCCAGGCTGCCCCCGACCACCCTTCAGTTCTGCAGGTGGGGCTCCTCCCTCCTCCCTT,19-1968077-1968099-CTCCTCC,19-1968185-1968207-CTCCTCC,19-1968355-1968377-CTCCTCC;MOTIFS=CTCCCCAGGCTGCCCCCGACCACCCTTCAGTTCTGCAGGTGGGGCTCCTCCCTCCTCCCTT,CTCCTCC;STRUC=<VC110837>	HPRC,HGSVC,1KG-ONT	No	0.041	Yes	NA,NA	NA	NA
chr19:1968077	524371	DEL	176	0.7995	0.6911	343	CSNK1G2(0.99231,0.477)	NA	NA	NA	NA	NA	NA	NA	NA	No	ID=19-1967803-1967925-CTCCCCAGGCTGCCCCCGACCACCCTTCAGTTCTGCAGGTGGGGCTCCTCCCTCCTCCCTT,19-1968077-1968099-CTCCTCC,19-1968185-1968207-CTCCTCC,19-1968355-1968377-CTCCTCC;MOTIFS=CTCCCCAGGCTGCCCCCGACCACCCTTCAGTTCTGCAGGTGGGGCTCCTCCCTCCTCCCTT,CTCCTCC;STRUC=<VC110837>	HPRC,HGSVC,1KG-ONT	No	0.019	Yes	NA,NA	NA	NA
chr19:1968111	524372	INS	61	0.7957	0.6865	8	CSNK1G2(0.99231,0.477)	NA	NA	NA	NA	NA	NA	NA	NA	No	ID=19-1967803-1967925-CTCCCCAGGCTGCCCCCGACCACCCTTCAGTTCTGCAGGTGGGGCTCCTCCCTCCTCCCTT,19-1968077-1968099-CTCCTCC,19-1968185-1968207-CTCCTCC,19-1968355-1968377-CTCCTCC;MOTIFS=CTCCCCAGGCTGCCCCCGACCACCCTTCAGTTCTGCAGGTGGGGCTCCTCCCTCCTCCCTT,CTCCTCC;STRUC=<VC110837>	HPRC,HGSVC,1KG-ONT	No	3.947	No	NA,NA	NA	NA
chr19:1968112	524373	INS	214	0.8188	0.6618	5	CSNK1G2(0.99231,0.477)	NA	NA	NA	NA	NA	NA	NA	NA	No	ID=19-1967803-1967925-CTCCCCAGGCTGCCCCCGACCACCCTTCAGTTCTGCAGGTGGGGCTCCTCCCTCCTCCCTT,19-1968077-1968099-CTCCTCC,19-1968185-1968207-CTCCTCC,19-1968355-1968377-CTCCTCC;MOTIFS=CTCCCCAGGCTGCCCCCGACCACCCTTCAGTTCTGCAGGTGGGGCTCCTCCCTCCTCCCTT,CTCCTCC;STRUC=<VC110837>	HPRC,HGSVC,1KG-ONT	No	1.652	No	NA,NA	NA	NA
chr19:1968125	524374	DEL	122	0.8303	0.6418	1	CSNK1G2(0.99231,0.477)	NA	NA	NA	NA	NA	NA	NA	NA	No	ID=19-1967803-1967925-CTCCCCAGGCTGCCCCCGACCACCCTTCAGTTCTGCAGGTGGGGCTCCTCCCTCCTCCCTT,19-1968077-1968099-CTCCTCC,19-1968185-1968207-CTCCTCC,19-1968355-1968377-CTCCTCC;MOTIFS=CTCCCCAGGCTGCCCCCGACCACCCTTCAGTTCTGCAGGTGGGGCTCCTCCCTCCTCCCTT,CTCCTCC;STRUC=<VC110837>	HPRC,HGSVC,1KG-ONT	No	0.018	No	NA,NA	NA	NA
chr19:1968138	524376	INS	68	0.8131	0.6798	21	CSNK1G2(0.99231,0.477)	NA	NA	NA	NA	NA	NA	NA	NA	No	ID=19-1967803-1967925-CTCCCCAGGCTGCCCCCGACCACCCTTCAGTTCTGCAGGTGGGGCTCCTCCCTCCTCCCTT,19-1968077-1968099-CTCCTCC,19-1968185-1968207-CTCCTCC,19-1968355-1968377-CTCCTCC;MOTIFS=CTCCCCAGGCTGCCCCCGACCACCCTTCAGTTCTGCAGGTGGGGCTCCTCCCTCCTCCCTT,CTCCTCC;STRUC=<VC110837>	HPRC,HGSVC,1KG-ONT	No	0.328	Yes	NA,NA	NA	NA
chr19:1968138	524375	INS	630	0.8087	0.6763	11	CSNK1G2(0.99231,0.477)	NA	NA	NA	NA	NA	NA	NA	NA	No	ID=19-1967803-1967925-CTCCCCAGGCTGCCCCCGACCACCCTTCAGTTCTGCAGGTGGGGCTCCTCCCTCCTCCCTT,19-1968077-1968099-CTCCTCC,19-1968185-1968207-CTCCTCC,19-1968355-1968377-CTCCTCC;MOTIFS=CTCCCCAGGCTGCCCCCGACCACCCTTCAGTTCTGCAGGTGGGGCTCCTCCCTCCTCCCTT,CTCCTCC;STRUC=<VC110837>	HGSVC	No	0.328	Yes	NA,NA	NA	NA
chr19:1968158	524377	INS	54	0.8421	0.5759	51	CSNK1G2(0.99231,0.477)	NA	NA	NA	NA	NA	NA	NA	NA	No	ID=19-1967803-1967925-CTCCCCAGGCTGCCCCCGACCACCCTTCAGTTCTGCAGGTGGGGCTCCTCCCTCCTCCCTT,19-1968077-1968099-CTCCTCC,19-1968185-1968207-CTCCTCC,19-1968355-1968377-CTCCTCC;MOTIFS=CTCCCCAGGCTGCCCCCGACCACCCTTCAGTTCTGCAGGTGGGGCTCCTCCCTCCTCCCTT,CTCCTCC;STRUC=<VC110837>	HPRC,HGSVC,1KG-ONT	No	0.328	Yes	NA,NA	NA	NA
chr19:1968158	524378	INS	59	0.8637	0.5043	6	CSNK1G2(0.99231,0.477)	NA	NA	NA	NA	NA	NA	NA	NA	No	ID=19-1967803-1967925-CTCCCCAGGCTGCCCCCGACCACCCTTCAGTTCTGCAGGTGGGGCTCCTCCCTCCTCCCTT,19-1968077-1968099-CTCCTCC,19-1968185-1968207-CTCCTCC,19-1968355-1968377-CTCCTCC;MOTIFS=CTCCCCAGGCTGCCCCCGACCACCCTTCAGTTCTGCAGGTGGGGCTCCTCCCTCCTCCCTT,CTCCTCC;STRUC=<VC110837>	HPRC,HGSVC,1KG-ONT	No	0.328	Yes	NA,NA	NA	NA
chr19:1968158	524379	DEL	115	0.8879	0.4161	8	CSNK1G2(0.99231,0.477)	NA	NA	NA	NA	NA	NA	NA	NA	No	ID=19-1967803-1967925-CTCCCCAGGCTGCCCCCGACCACCCTTCAGTTCTGCAGGTGGGGCTCCTCCCTCCTCCCTT,19-1968077-1968099-CTCCTCC,19-1968185-1968207-CTCCTCC,19-1968355-1968377-CTCCTCC;MOTIFS=CTCCCCAGGCTGCCCCCGACCACCCTTCAGTTCTGCAGGTGGGGCTCCTCCCTCCTCCCTT,CTCCTCC;STRUC=<VC110837>	HPRC,HGSVC,1KG-ONT	No	0.077	Yes	NA,NA	NA	NA
chr19:1968182	524381	DEL	60	0.9405	0.242	32	CSNK1G2(0.99231,0.477)	NA	NA	NA	NA	NA	NA	NA	NA	No	ID=19-1967803-1967925-CTCCCCAGGCTGCCCCCGACCACCCTTCAGTTCTGCAGGTGGGGCTCCTCCCTCCTCCCTT,19-1968077-1968099-CTCCTCC,19-1968185-1968207-CTCCTCC,19-1968355-1968377-CTCCTCC;MOTIFS=CTCCCCAGGCTGCCCCCGACCACCCTTCAGTTCTGCAGGTGGGGCTCCTCCCTCCTCCCTT,CTCCTCC;STRUC=<VC110837>	HPRC,HGSVC,1KG-ONT	No	0.052	Yes	NA,NA	NA	NA
chr19:1968242	524382	INS	55	0.899	0.376	13	CSNK1G2(0.99231,0.477)	NA	NA	NA	NA	NA	NA	NA	NA	No	ID=19-1967803-1967925-CTCCCCAGGCTGCCCCCGACCACCCTTCAGTTCTGCAGGTGGGGCTCCTCCCTCCTCCCTT,19-1968077-1968099-CTCCTCC,19-1968185-1968207-CTCCTCC,19-1968355-1968377-CTCCTCC;MOTIFS=CTCCCCAGGCTGCCCCCGACCACCCTTCAGTTCTGCAGGTGGGGCTCCTCCCTCCTCCCTT,CTCCTCC;STRUC=<VC110837>	HPRC,HGSVC,1KG-ONT	No	2.133	Yes	NA,NA	NA	NA
chr19:1968246	524383	INS	54	0.9174	0.3006	17	CSNK1G2(0.99231,0.477)	NA	NA	NA	NA	NA	NA	NA	NA	No	ID=19-1967803-1967925-CTCCCCAGGCTGCCCCCGACCACCCTTCAGTTCTGCAGGTGGGGCTCCTCCCTCCTCCCTT,19-1968077-1968099-CTCCTCC,19-1968185-1968207-CTCCTCC,19-1968355-1968377-CTCCTCC;MOTIFS=CTCCCCAGGCTGCCCCCGACCACCCTTCAGTTCTGCAGGTGGGGCTCCTCCCTCCTCCCTT,CTCCTCC;STRUC=<VC110837>	HPRC,HGSVC,1KG-ONT	No	3.318	Yes	NA,NA	NA	NA
chr19:1987348	524384	DEL	51	0.8981	0.3931	9	BTBD2(0.27925,0.635)	NA	NA	NA	NA	NA	NA	NA	NA	No	NA	HPRC,HGSVC,1KG-ONT	No	3.068	Yes	NA,NA	NA	NA
chr19:1992068	524385	DEL	79	0.8331	0.5998	11	BTBD2(0.27925,0.635)	NA	NA	NA	NA	NA	NA	NA	NA	No	ID=19-1992082-1992091-A;MOTIFS=A;STRUC=<TR1666822>,ID=19-1992100-1992109-T;MOTIFS=T;STRUC=<TR1666823>	HPRC,HGSVC	Yes	1.237	Yes	NA,NA	NA	NA
chr19:2000376	524386	INS	337	0.8232	0.6645	1	BTBD2(0.27925,0.635)	NA	NA	NA	NA	NA	NA	NA	NA	No	NA	NA	Yes	2.53	No	NA,NA	NA	NA
chr19:2009083	524387	INS	58	0.9207	0.5802	1	BTBD2(0.27925,0.635)	NA	NA	NA	NA	NA	NA	NA	NA	No	NA	NA	No	0.327	No	NA,NA	NA	NA
chr19:2012096	524388	DEL	296	0.882	0.4373	114	BTBD2(0.27925,0.635)	NA	NA	NA	NA	NA	NA	NA	NA	No	ID=19-2012162-2012170-T;MOTIFS=T;STRUC=<TR1666871>	HPRC,HGSVC,1KG-ONT	No	0.058	Yes	NA,NA	NA	NA
chr19:2015845	524389	DEL	63	0.8242	0.6289	3	BTBD2(0.27925,0.635)	NA	NA	NA	NA	NA	NA	NA	promoter	No	ID=19-2015866-2016058-GGGAAGGAGGGAGGGGAGGAGAGGGAGGGGAAAGGAGG;MOTIFS=GGGAAGGAGGGAGGGGAGGAGAGGGAGGGGAAAGGAGG;STRUC=<TR1666875>	HGSVC	Yes	0.531	Yes	NA,NA	NA	NA
chr19:2015866	524390	INS	114	0.8268	0.631	4	BTBD2(0.27925,0.635)	NA	NA	NA	NA	NA	NA	NA	promoter	No	NA	NA	No	3.238	No	NA,NA	NA	NA
chr19:2015866	524391	DEL	76	0.8852	0.4149	8	BTBD2(0.27925,0.635)	NA	NA	NA	NA	NA	NA	NA	promoter	No	ID=19-2015866-2016058-GGGAAGGAGGGAGGGGAGGAGAGGGAGGGGAAAGGAGG;MOTIFS=GGGAAGGAGGGAGGGGAGGAGAGGGAGGGGAAAGGAGG;STRUC=<TR1666875>	HGSVC	Yes	0.453	Yes	NA,NA	NA	NA
chr19:2015866	524392	DEL	114	0.9103	0.3247	563	BTBD2(0.27925,0.635)	NA	NA	NA	NA	NA	NA	NA	promoter	No	ID=19-2015866-2016058-GGGAAGGAGGGAGGGGAGGAGAGGGAGGGGAAAGGAGG;MOTIFS=GGGAAGGAGGGAGGGGAGGAGAGGGAGGGGAAAGGAGG;STRUC=<TR1666875>	HPRC,HGSVC,1KG-ONT	Yes	0.453	Yes	NA,NA	NA	NA
chr19:2015898	524393	DEL	63	0.8787	0.4527	2	BTBD2(0.27925,0.635)	NA	NA	NA	NA	NA	NA	NA	promoter	No	ID=19-2015866-2016058-GGGAAGGAGGGAGGGGAGGAGAGGGAGGGGAAAGGAGG;MOTIFS=GGGAAGGAGGGAGGGGAGGAGAGGGAGGGGAAAGGAGG;STRUC=<TR1666875>	HGSVC	Yes	0.466	No	NA,NA	NA	NA
chr19:2015903	524395	DEL	103	0.8067	0.6868	19	BTBD2(0.27925,0.635)	NA	NA	NA	NA	NA	NA	NA	promoter	No	ID=19-2015866-2016058-GGGAAGGAGGGAGGGGAGGAGAGGGAGGGGAAAGGAGG;MOTIFS=GGGAAGGAGGGAGGGGAGGAGAGGGAGGGGAAAGGAGG;STRUC=<TR1666875>	HPRC,HGSVC,1KG-ONT	Yes	0.475	Yes	NA,NA	NA	NA
chr19:2015903	524394	DEL	56	0.8792	0.414	3	BTBD2(0.27925,0.635)	NA	NA	NA	NA	NA	NA	NA	promoter	No	ID=19-2015866-2016058-GGGAAGGAGGGAGGGGAGGAGAGGGAGGGGAAAGGAGG;MOTIFS=GGGAAGGAGGGAGGGGAGGAGAGGGAGGGGAAAGGAGG;STRUC=<TR1666875>	HGSVC	No	0.462	Yes	NA,NA	NA	NA
chr19:2017601	524396	INS	173	0.8061	0.672	1	BTBD2(0.27925,0.635)	NA	NA	NA	NA	NA	NA	NA	NA	No	ID=19-2017597-2017612-TTTG;MOTIFS=TTTG;STRUC=<TR1666883>	NA	No	2.133	No	NA,NA	NA	NA
chr19:2025045	524398	INS	335	0.9592	0.1914	421	BTBD2(0.27925,0.635)	NA	NA	NA	NA	NA	NA	NA	NA	No	ID=19-2024908-2024918-GTG,19-2025045-2025056-A;MOTIFS=GTG,A;STRUC=<VC110850>	HPRC,HGSVC,1KG-ONT	Yes	0.046	Yes	NA,NA	NA	NA
chr19:2025045	524399	INS	356	0.8835	0.4437	8	BTBD2(0.27925,0.635)	NA	NA	NA	NA	NA	NA	NA	NA	No	ID=19-2024908-2024918-GTG,19-2025045-2025056-A;MOTIFS=GTG,A;STRUC=<VC110850>	HPRC,HGSVC,1KG-ONT	Yes	0.046	No	NA,NA	NA	NA
chr19:2025045	524397	INS	309	0.9593	0.1977	302	BTBD2(0.27925,0.635)	NA	NA	NA	NA	NA	NA	NA	NA	No	ID=19-2024908-2024918-GTG,19-2025045-2025056-A;MOTIFS=GTG,A;STRUC=<VC110850>	HPRC,HGSVC,1KG-ONT	Yes	0.046	Yes	NA,NA	NA	NA
chr19:2025576	524400	INS	398	0.8713	0.4798	1	BTBD2(0.27925,0.635)	NA	NA	NA	NA	NA	NA	NA	NA	No	NA	NA	No	0.046	No	NA,NA	NA	NA
chr19:2033041	524401	DEL	128	0.8926	0.4201	397	BTBD2(0.27925,0.635)	NA	NA	NA	NA	NA	NA	NA	NA	No	ID=19-2033149-2033161-AAT,19-2033159-2033173-ATT,19-2033174-2033199-ATT;MOTIFS=AAT,ATT;STRUC=<VC110855>	HPRC,HGSVC,1KG-ONT	No	0.121	Yes	NA,NA	NA	NA
chr19:2037237	524403	INS	708	0.9833	0.0479	1068	NA	NA	NA	NA	NA	NA	NA	NA	NA	No	NA	HPRC,HGSVC,1KG-ONT	No	2.53	No	NA,NA	NA	NA
chr19:2056645	524404	INS	51	0.9709	0.2253	1	NA	NA	NA	NA	NA	NA	NA	NA	enhancer	No	NA	HPRC	No	4.188	No	NA,NA	NA	NA
chr19:2068140	524405	INS	2460	0.8236	0.6588	1	NA	NA	NA	NA	NA	NA	NA	NA	NA	No	NA	NA	Yes	2.53	No	NA,NA	NA	NA
chr19:2069724	524406	INS	1464	0.9105	0.3372	59	NA	NA	NA	NA	NA	NA	NA	NA	enhancer	No	NA	HPRC,HGSVC,1KG-ONT	No	0.327	Yes	NA,NA	NA	NA
chr19:2081480	524407	DEL	296	0.8854	0.4315	1	MOB3A(2.6769e-06,1.398)	NA	NA	NA	NA	NA	NA	NA	NA	No	ID=19-2081586-2081603-CAAAA;MOTIFS=CAAAA;STRUC=<TR1667044>	NA	Yes	0.029	No	NA,NA	NA	NA
chr19:2084630	524408	INS	50	0.8936	0.397	1	MOB3A(2.6769e-06,1.398)	NA	NA	NA	NA	NA	NA	NA	enhancer	No	NA	NA	No	2.53	No	NA,NA	NA	NA
chr19:2104353	524409	INS	252	0.8779	0.4599	374	AP3D1(0.99989,0.443)	AP3D1(0.99989,0.443)	NA	NA	NA	NA	NA	NA	NA	No	NA	HPRC,HGSVC,1KG-ONT	No	2.941	Yes	NA,NA	NA	NA
chr19:2126150	524410	INS	93	0.8808	0.4436	73	AP3D1(0.99989,0.443)	AP3D1(0.99989,0.443)	NA	NA	NA	NA	NA	NA	NA	No	NA	HPRC,HGSVC,1KG-ONT	Yes	0.327	Yes	NA,NA	NA	NA
chr19:2128442	524414	INS	120	0.8213	0.6498	55	AP3D1(0.99989,0.443)	AP3D1(0.99989,0.443)	NA	NA	NA	NA	NA	NA	NA	No	NA	HPRC,HGSVC	No	2.941	Yes	NA,NA	NA	NA
chr19:2128442	524415	DEL	79	0.9042	0.3444	60	AP3D1(0.99989,0.443)	AP3D1(0.99989,0.443)	NA	NA	NA	NA	NA	NA	NA	No	ID=19-2128442-2128482-CACTGCACCCCGTGGAGCCGGCCCGCCCCCGCCGCTCCGA,19-2128475-2128553-GCTCCGACACTGCACCCCGTGGAGCCGGCCCGCCCCACA,19-2128593-2128906-GCTCCGACACTGCACCCCGTGGAGCCGGCCCGCCCCCGCCGCTCCGACACTGCACCCCGTGGAGCCGGCCCGCCCCACA,19-2128916-2129067-ACACTGCACCCCGTGGAGCCGGCCCGCCCCCGCCGCTCCG;MOTIFS=CACTGCACCCCGTGGAGCCGGCCCGCCCCCGCCGCTCCGA,GCTCCGACACTGCACCCCGTGGAGCCGGCCCGCCCCACA,ACACTGCACCCCGTGGAGCCGGCCCGCCCCCGCCGCTCCG,GCTCCGACACTGCACCCCGTGGAGCCGGCCCGCCCCCGCCGCTCCGACACTGCACCCCGTGGAGCCGGCCCGCCCCACA;STRUC=<VC110862>	HPRC,HGSVC,1KG-ONT	No	0.044	Yes	NA,NA	NA	NA
chr19:2128442	524413	INS	672	0.9006	0.3851	19	AP3D1(0.99989,0.443)	AP3D1(0.99989,0.443)	NA	NA	NA	NA	NA	NA	NA	No	NA	HPRC,HGSVC	No	2.941	Yes	NA,NA	NA	NA
chr19:2128442	524412	INS	79	0.8143	0.6884	35	AP3D1(0.99989,0.443)	AP3D1(0.99989,0.443)	NA	NA	NA	NA	NA	NA	NA	No	NA	HPRC,HGSVC,1KG-ONT	No	2.941	Yes	NA,NA	NA	NA
chr19:2128442	524411	INS	395	0.7962	0.6961	25	AP3D1(0.99989,0.443)	AP3D1(0.99989,0.443)	NA	NA	NA	NA	NA	NA	NA	No	NA	HPRC,HGSVC	No	2.941	Yes	NA,NA	NA	NA
chr19:2128442	524418	DEL	555	0.8238	0.6363	7	AP3D1(0.99989,0.443)	AP3D1(0.99989,0.443)	NA	NA	NA	NA	NA	NA	NA	No	ID=19-2128442-2128482-CACTGCACCCCGTGGAGCCGGCCCGCCCCCGCCGCTCCGA,19-2128475-2128553-GCTCCGACACTGCACCCCGTGGAGCCGGCCCGCCCCACA,19-2128593-2128906-GCTCCGACACTGCACCCCGTGGAGCCGGCCCGCCCCCGCCGCTCCGACACTGCACCCCGTGGAGCCGGCCCGCCCCACA,19-2128916-2129067-ACACTGCACCCCGTGGAGCCGGCCCGCCCCCGCCGCTCCG;MOTIFS=CACTGCACCCCGTGGAGCCGGCCCGCCCCCGCCGCTCCGA,GCTCCGACACTGCACCCCGTGGAGCCGGCCCGCCCCACA,ACACTGCACCCCGTGGAGCCGGCCCGCCCCCGCCGCTCCG,GCTCCGACACTGCACCCCGTGGAGCCGGCCCGCCCCCGCCGCTCCGACACTGCACCCCGTGGAGCCGGCCCGCCCCACA;STRUC=<VC110862>	HPRC,HGSVC,1KG-ONT	No	0.028	No	NA,NA	NA	NA
chr19:2128442	524417	DEL	277	0.8674	0.5021	73	AP3D1(0.99989,0.443)	AP3D1(0.99989,0.443)	NA	NA	NA	NA	NA	NA	NA	No	ID=19-2128442-2128482-CACTGCACCCCGTGGAGCCGGCCCGCCCCCGCCGCTCCGA,19-2128475-2128553-GCTCCGACACTGCACCCCGTGGAGCCGGCCCGCCCCACA,19-2128593-2128906-GCTCCGACACTGCACCCCGTGGAGCCGGCCCGCCCCCGCCGCTCCGACACTGCACCCCGTGGAGCCGGCCCGCCCCACA,19-2128916-2129067-ACACTGCACCCCGTGGAGCCGGCCCGCCCCCGCCGCTCCG;MOTIFS=CACTGCACCCCGTGGAGCCGGCCCGCCCCCGCCGCTCCGA,GCTCCGACACTGCACCCCGTGGAGCCGGCCCGCCCCACA,ACACTGCACCCCGTGGAGCCGGCCCGCCCCCGCCGCTCCG,GCTCCGACACTGCACCCCGTGGAGCCGGCCCGCCCCCGCCGCTCCGACACTGCACCCCGTGGAGCCGGCCCGCCCCACA;STRUC=<VC110862>	HPRC,HGSVC,1KG-ONT	No	0.04	Yes	NA,NA	NA	NA
chr19:2128442	524416	DEL	118	0.814	0.6559	49	AP3D1(0.99989,0.443)	AP3D1(0.99989,0.443)	NA	NA	NA	NA	NA	NA	NA	No	ID=19-2128442-2128482-CACTGCACCCCGTGGAGCCGGCCCGCCCCCGCCGCTCCGA,19-2128475-2128553-GCTCCGACACTGCACCCCGTGGAGCCGGCCCGCCCCACA,19-2128593-2128906-GCTCCGACACTGCACCCCGTGGAGCCGGCCCGCCCCCGCCGCTCCGACACTGCACCCCGTGGAGCCGGCCCGCCCCACA,19-2128916-2129067-ACACTGCACCCCGTGGAGCCGGCCCGCCCCCGCCGCTCCG;MOTIFS=CACTGCACCCCGTGGAGCCGGCCCGCCCCCGCCGCTCCGA,GCTCCGACACTGCACCCCGTGGAGCCGGCCCGCCCCACA,ACACTGCACCCCGTGGAGCCGGCCCGCCCCCGCCGCTCCG,GCTCCGACACTGCACCCCGTGGAGCCGGCCCGCCCCCGCCGCTCCGACACTGCACCCCGTGGAGCCGGCCCGCCCCACA;STRUC=<VC110862>	HPRC,HGSVC	No	0.044	Yes	NA,NA	NA	NA
chr19:2128466	524419	DEL	159	0.8839	0.3919	82	AP3D1(0.99989,0.443)	AP3D1(0.99989,0.443)	NA	NA	NA	NA	NA	NA	NA	No	ID=19-2128442-2128482-CACTGCACCCCGTGGAGCCGGCCCGCCCCCGCCGCTCCGA,19-2128475-2128553-GCTCCGACACTGCACCCCGTGGAGCCGGCCCGCCCCACA,19-2128593-2128906-GCTCCGACACTGCACCCCGTGGAGCCGGCCCGCCCCCGCCGCTCCGACACTGCACCCCGTGGAGCCGGCCCGCCCCACA,19-2128916-2129067-ACACTGCACCCCGTGGAGCCGGCCCGCCCCCGCCGCTCCG;MOTIFS=CACTGCACCCCGTGGAGCCGGCCCGCCCCCGCCGCTCCGA,GCTCCGACACTGCACCCCGTGGAGCCGGCCCGCCCCACA,ACACTGCACCCCGTGGAGCCGGCCCGCCCCCGCCGCTCCG,GCTCCGACACTGCACCCCGTGGAGCCGGCCCGCCCCCGCCGCTCCGACACTGCACCCCGTGGAGCCGGCCCGCCCCACA;STRUC=<VC110862>	HPRC,HGSVC,1KG-ONT	No	0.045	Yes	NA,NA	NA	NA
chr19:2128467	524420	DEL	238	0.7978	0.6952	90	AP3D1(0.99989,0.443)	AP3D1(0.99989,0.443)	NA	NA	NA	NA	NA	NA	NA	No	ID=19-2128442-2128482-CACTGCACCCCGTGGAGCCGGCCCGCCCCCGCCGCTCCGA,19-2128475-2128553-GCTCCGACACTGCACCCCGTGGAGCCGGCCCGCCCCACA,19-2128593-2128906-GCTCCGACACTGCACCCCGTGGAGCCGGCCCGCCCCCGCCGCTCCGACACTGCACCCCGTGGAGCCGGCCCGCCCCACA,19-2128916-2129067-ACACTGCACCCCGTGGAGCCGGCCCGCCCCCGCCGCTCCG;MOTIFS=CACTGCACCCCGTGGAGCCGGCCCGCCCCCGCCGCTCCGA,GCTCCGACACTGCACCCCGTGGAGCCGGCCCGCCCCACA,ACACTGCACCCCGTGGAGCCGGCCCGCCCCCGCCGCTCCG,GCTCCGACACTGCACCCCGTGGAGCCGGCCCGCCCCCGCCGCTCCGACACTGCACCCCGTGGAGCCGGCCCGCCCCACA;STRUC=<VC110862>	HPRC,HGSVC,1KG-ONT	No	0.042	Yes	NA,NA	NA	NA
chr19:2128468	524421	INS	351	0.827	0.6302	7	AP3D1(0.99989,0.443)	AP3D1(0.99989,0.443)	NA	NA	NA	NA	NA	NA	NA	No	ID=19-2128442-2128482-CACTGCACCCCGTGGAGCCGGCCCGCCCCCGCCGCTCCGA,19-2128475-2128553-GCTCCGACACTGCACCCCGTGGAGCCGGCCCGCCCCACA,19-2128593-2128906-GCTCCGACACTGCACCCCGTGGAGCCGGCCCGCCCCCGCCGCTCCGACACTGCACCCCGTGGAGCCGGCCCGCCCCACA,19-2128916-2129067-ACACTGCACCCCGTGGAGCCGGCCCGCCCCCGCCGCTCCG;MOTIFS=CACTGCACCCCGTGGAGCCGGCCCGCCCCCGCCGCTCCGA,GCTCCGACACTGCACCCCGTGGAGCCGGCCCGCCCCACA,ACACTGCACCCCGTGGAGCCGGCCCGCCCCCGCCGCTCCG,GCTCCGACACTGCACCCCGTGGAGCCGGCCCGCCCCCGCCGCTCCGACACTGCACCCCGTGGAGCCGGCCCGCCCCACA;STRUC=<VC110862>	HPRC,HGSVC	No	2.941	Yes	NA,NA	NA	NA
chr19:2128469	524422	INS	118	0.8448	0.6786	8	AP3D1(0.99989,0.443)	AP3D1(0.99989,0.443)	NA	NA	NA	NA	NA	NA	NA	No	ID=19-2128442-2128482-CACTGCACCCCGTGGAGCCGGCCCGCCCCCGCCGCTCCGA,19-2128475-2128553-GCTCCGACACTGCACCCCGTGGAGCCGGCCCGCCCCACA,19-2128593-2128906-GCTCCGACACTGCACCCCGTGGAGCCGGCCCGCCCCCGCCGCTCCGACACTGCACCCCGTGGAGCCGGCCCGCCCCACA,19-2128916-2129067-ACACTGCACCCCGTGGAGCCGGCCCGCCCCCGCCGCTCCG;MOTIFS=CACTGCACCCCGTGGAGCCGGCCCGCCCCCGCCGCTCCGA,GCTCCGACACTGCACCCCGTGGAGCCGGCCCGCCCCACA,ACACTGCACCCCGTGGAGCCGGCCCGCCCCCGCCGCTCCG,GCTCCGACACTGCACCCCGTGGAGCCGGCCCGCCCCCGCCGCTCCGACACTGCACCCCGTGGAGCCGGCCCGCCCCACA;STRUC=<VC110862>	HPRC,HGSVC	No	2.941	Yes	NA,NA	NA	NA
chr19:2128471	524423	DEL	317	0.8443	0.5901	65	AP3D1(0.99989,0.443)	AP3D1(0.99989,0.443)	NA	NA	NA	NA	NA	NA	NA	No	ID=19-2128442-2128482-CACTGCACCCCGTGGAGCCGGCCCGCCCCCGCCGCTCCGA,19-2128475-2128553-GCTCCGACACTGCACCCCGTGGAGCCGGCCCGCCCCACA,19-2128593-2128906-GCTCCGACACTGCACCCCGTGGAGCCGGCCCGCCCCCGCCGCTCCGACACTGCACCCCGTGGAGCCGGCCCGCCCCACA,19-2128916-2129067-ACACTGCACCCCGTGGAGCCGGCCCGCCCCCGCCGCTCCG;MOTIFS=CACTGCACCCCGTGGAGCCGGCCCGCCCCCGCCGCTCCGA,GCTCCGACACTGCACCCCGTGGAGCCGGCCCGCCCCACA,ACACTGCACCCCGTGGAGCCGGCCCGCCCCCGCCGCTCCG,GCTCCGACACTGCACCCCGTGGAGCCGGCCCGCCCCCGCCGCTCCGACACTGCACCCCGTGGAGCCGGCCCGCCCCACA;STRUC=<VC110862>	HPRC,HGSVC,1KG-ONT	No	0.035	Yes	NA,NA	NA	NA
chr19:2128475	524425	INS	1012	0.8199	0.6707	49	AP3D1(0.99989,0.443)	AP3D1(0.99989,0.443)	NA	NA	NA	NA	NA	NA	NA	No	ID=19-2128442-2128482-CACTGCACCCCGTGGAGCCGGCCCGCCCCCGCCGCTCCGA,19-2128475-2128553-GCTCCGACACTGCACCCCGTGGAGCCGGCCCGCCCCACA,19-2128593-2128906-GCTCCGACACTGCACCCCGTGGAGCCGGCCCGCCCCCGCCGCTCCGACACTGCACCCCGTGGAGCCGGCCCGCCCCACA,19-2128916-2129067-ACACTGCACCCCGTGGAGCCGGCCCGCCCCCGCCGCTCCG;MOTIFS=CACTGCACCCCGTGGAGCCGGCCCGCCCCCGCCGCTCCGA,GCTCCGACACTGCACCCCGTGGAGCCGGCCCGCCCCACA,ACACTGCACCCCGTGGAGCCGGCCCGCCCCCGCCGCTCCG,GCTCCGACACTGCACCCCGTGGAGCCGGCCCGCCCCCGCCGCTCCGACACTGCACCCCGTGGAGCCGGCCCGCCCCACA;STRUC=<VC110862>	HGSVC	No	2.941	Yes	NA,NA	NA	NA
chr19:2128475	524426	DEL	197	0.8196	0.6424	135	AP3D1(0.99989,0.443)	AP3D1(0.99989,0.443)	NA	NA	NA	NA	NA	NA	NA	No	ID=19-2128442-2128482-CACTGCACCCCGTGGAGCCGGCCCGCCCCCGCCGCTCCGA,19-2128475-2128553-GCTCCGACACTGCACCCCGTGGAGCCGGCCCGCCCCACA,19-2128593-2128906-GCTCCGACACTGCACCCCGTGGAGCCGGCCCGCCCCCGCCGCTCCGACACTGCACCCCGTGGAGCCGGCCCGCCCCACA,19-2128916-2129067-ACACTGCACCCCGTGGAGCCGGCCCGCCCCCGCCGCTCCG;MOTIFS=CACTGCACCCCGTGGAGCCGGCCCGCCCCCGCCGCTCCGA,GCTCCGACACTGCACCCCGTGGAGCCGGCCCGCCCCACA,ACACTGCACCCCGTGGAGCCGGCCCGCCCCCGCCGCTCCG,GCTCCGACACTGCACCCCGTGGAGCCGGCCCGCCCCCGCCGCTCCGACACTGCACCCCGTGGAGCCGGCCCGCCCCACA;STRUC=<VC110862>	HPRC,HGSVC,1KG-ONT	No	0.049	Yes	NA,NA	NA	NA
chr19:2128475	524424	INS	591	0.8624	0.5115	28	AP3D1(0.99989,0.443)	AP3D1(0.99989,0.443)	NA	NA	NA	NA	NA	NA	NA	No	ID=19-2128442-2128482-CACTGCACCCCGTGGAGCCGGCCCGCCCCCGCCGCTCCGA,19-2128475-2128553-GCTCCGACACTGCACCCCGTGGAGCCGGCCCGCCCCACA,19-2128593-2128906-GCTCCGACACTGCACCCCGTGGAGCCGGCCCGCCCCCGCCGCTCCGACACTGCACCCCGTGGAGCCGGCCCGCCCCACA,19-2128916-2129067-ACACTGCACCCCGTGGAGCCGGCCCGCCCCCGCCGCTCCG;MOTIFS=CACTGCACCCCGTGGAGCCGGCCCGCCCCCGCCGCTCCGA,GCTCCGACACTGCACCCCGTGGAGCCGGCCCGCCCCACA,ACACTGCACCCCGTGGAGCCGGCCCGCCCCCGCCGCTCCG,GCTCCGACACTGCACCCCGTGGAGCCGGCCCGCCCCCGCCGCTCCGACACTGCACCCCGTGGAGCCGGCCCGCCCCACA;STRUC=<VC110862>	HPRC,HGSVC	No	2.941	Yes	NA,NA	NA	NA
chr19:2128501	524427	INS	275	0.8497	0.6027	46	AP3D1(0.99989,0.443)	AP3D1(0.99989,0.443)	NA	NA	NA	NA	NA	NA	NA	No	ID=19-2128442-2128482-CACTGCACCCCGTGGAGCCGGCCCGCCCCCGCCGCTCCGA,19-2128475-2128553-GCTCCGACACTGCACCCCGTGGAGCCGGCCCGCCCCACA,19-2128593-2128906-GCTCCGACACTGCACCCCGTGGAGCCGGCCCGCCCCCGCCGCTCCGACACTGCACCCCGTGGAGCCGGCCCGCCCCACA,19-2128916-2129067-ACACTGCACCCCGTGGAGCCGGCCCGCCCCCGCCGCTCCG;MOTIFS=CACTGCACCCCGTGGAGCCGGCCCGCCCCCGCCGCTCCGA,GCTCCGACACTGCACCCCGTGGAGCCGGCCCGCCCCACA,ACACTGCACCCCGTGGAGCCGGCCCGCCCCCGCCGCTCCG,GCTCCGACACTGCACCCCGTGGAGCCGGCCCGCCCCCGCCGCTCCGACACTGCACCCCGTGGAGCCGGCCCGCCCCACA;STRUC=<VC110862>	HPRC,HGSVC,1KG-ONT	No	2.941	Yes	NA,NA	NA	NA
chr19:2128514	524428	DEL	476	0.8839	0.4868	59	AP3D1(0.99989,0.443)	AP3D1(0.99989,0.443)	NA	NA	NA	NA	NA	NA	NA	No	ID=19-2128442-2128482-CACTGCACCCCGTGGAGCCGGCCCGCCCCCGCCGCTCCGA,19-2128475-2128553-GCTCCGACACTGCACCCCGTGGAGCCGGCCCGCCCCACA,19-2128593-2128906-GCTCCGACACTGCACCCCGTGGAGCCGGCCCGCCCCCGCCGCTCCGACACTGCACCCCGTGGAGCCGGCCCGCCCCACA,19-2128916-2129067-ACACTGCACCCCGTGGAGCCGGCCCGCCCCCGCCGCTCCG;MOTIFS=CACTGCACCCCGTGGAGCCGGCCCGCCCCCGCCGCTCCGA,GCTCCGACACTGCACCCCGTGGAGCCGGCCCGCCCCACA,ACACTGCACCCCGTGGAGCCGGCCCGCCCCCGCCGCTCCG,GCTCCGACACTGCACCCCGTGGAGCCGGCCCGCCCCCGCCGCTCCGACACTGCACCCCGTGGAGCCGGCCCGCCCCACA;STRUC=<VC110862>	HPRC,HGSVC,1KG-ONT	No	0.007	Yes	NA,NA	NA	NA
chr19:2128514	524429	DEL	516	0.824	0.6438	43	AP3D1(0.99989,0.443)	AP3D1(0.99989,0.443)	NA	NA	NA	NA	NA	NA	NA	No	ID=19-2128442-2128482-CACTGCACCCCGTGGAGCCGGCCCGCCCCCGCCGCTCCGA,19-2128475-2128553-GCTCCGACACTGCACCCCGTGGAGCCGGCCCGCCCCACA,19-2128593-2128906-GCTCCGACACTGCACCCCGTGGAGCCGGCCCGCCCCCGCCGCTCCGACACTGCACCCCGTGGAGCCGGCCCGCCCCACA,19-2128916-2129067-ACACTGCACCCCGTGGAGCCGGCCCGCCCCCGCCGCTCCG;MOTIFS=CACTGCACCCCGTGGAGCCGGCCCGCCCCCGCCGCTCCGA,GCTCCGACACTGCACCCCGTGGAGCCGGCCCGCCCCACA,ACACTGCACCCCGTGGAGCCGGCCCGCCCCCGCCGCTCCG,GCTCCGACACTGCACCCCGTGGAGCCGGCCCGCCCCCGCCGCTCCGACACTGCACCCCGTGGAGCCGGCCCGCCCCACA;STRUC=<VC110862>	HPRC,HGSVC,1KG-ONT	No	0.056	No	NA,NA	NA	NA
chr19:2128528	524430	INS	315	0.8047	0.6743	42	AP3D1(0.99989,0.443)	AP3D1(0.99989,0.443)	NA	NA	NA	NA	NA	NA	NA	No	ID=19-2128442-2128482-CACTGCACCCCGTGGAGCCGGCCCGCCCCCGCCGCTCCGA,19-2128475-2128553-GCTCCGACACTGCACCCCGTGGAGCCGGCCCGCCCCACA,19-2128593-2128906-GCTCCGACACTGCACCCCGTGGAGCCGGCCCGCCCCCGCCGCTCCGACACTGCACCCCGTGGAGCCGGCCCGCCCCACA,19-2128916-2129067-ACACTGCACCCCGTGGAGCCGGCCCGCCCCCGCCGCTCCG;MOTIFS=CACTGCACCCCGTGGAGCCGGCCCGCCCCCGCCGCTCCGA,GCTCCGACACTGCACCCCGTGGAGCCGGCCCGCCCCACA,ACACTGCACCCCGTGGAGCCGGCCCGCCCCCGCCGCTCCG,GCTCCGACACTGCACCCCGTGGAGCCGGCCCGCCCCCGCCGCTCCGACACTGCACCCCGTGGAGCCGGCCCGCCCCACA;STRUC=<VC110862>	HPRC,HGSVC,1KG-ONT	No	2.941	Yes	NA,NA	NA	NA
chr19:2128550	524431	INS	238	0.8006	0.6989	65	AP3D1(0.99989,0.443)	AP3D1(0.99989,0.443)	NA	NA	NA	NA	NA	NA	NA	No	ID=19-2128442-2128482-CACTGCACCCCGTGGAGCCGGCCCGCCCCCGCCGCTCCGA,19-2128475-2128553-GCTCCGACACTGCACCCCGTGGAGCCGGCCCGCCCCACA,19-2128593-2128906-GCTCCGACACTGCACCCCGTGGAGCCGGCCCGCCCCCGCCGCTCCGACACTGCACCCCGTGGAGCCGGCCCGCCCCACA,19-2128916-2129067-ACACTGCACCCCGTGGAGCCGGCCCGCCCCCGCCGCTCCG;MOTIFS=CACTGCACCCCGTGGAGCCGGCCCGCCCCCGCCGCTCCGA,GCTCCGACACTGCACCCCGTGGAGCCGGCCCGCCCCACA,ACACTGCACCCCGTGGAGCCGGCCCGCCCCCGCCGCTCCG,GCTCCGACACTGCACCCCGTGGAGCCGGCCCGCCCCCGCCGCTCCGACACTGCACCCCGTGGAGCCGGCCCGCCCCACA;STRUC=<VC110862>	HPRC,HGSVC,1KG-ONT	No	2.17	Yes	NA,NA	NA	NA
chr19:2128553	524434	DEL	437	0.9118	0.3429	95	AP3D1(0.99989,0.443)	AP3D1(0.99989,0.443)	NA	NA	NA	NA	NA	NA	NA	No	ID=19-2128442-2128482-CACTGCACCCCGTGGAGCCGGCCCGCCCCCGCCGCTCCGA,19-2128475-2128553-GCTCCGACACTGCACCCCGTGGAGCCGGCCCGCCCCACA,19-2128593-2128906-GCTCCGACACTGCACCCCGTGGAGCCGGCCCGCCCCCGCCGCTCCGACACTGCACCCCGTGGAGCCGGCCCGCCCCACA,19-2128916-2129067-ACACTGCACCCCGTGGAGCCGGCCCGCCCCCGCCGCTCCG;MOTIFS=CACTGCACCCCGTGGAGCCGGCCCGCCCCCGCCGCTCCGA,GCTCCGACACTGCACCCCGTGGAGCCGGCCCGCCCCACA,ACACTGCACCCCGTGGAGCCGGCCCGCCCCCGCCGCTCCG,GCTCCGACACTGCACCCCGTGGAGCCGGCCCGCCCCCGCCGCTCCGACACTGCACCCCGTGGAGCCGGCCCGCCCCACA;STRUC=<VC110862>	HPRC,HGSVC,1KG-ONT	No	0.006	Yes	NA,NA	NA	NA
chr19:2128553	524432	INS	430	0.797	0.6886	30	AP3D1(0.99989,0.443)	AP3D1(0.99989,0.443)	NA	NA	NA	NA	NA	NA	NA	No	ID=19-2128442-2128482-CACTGCACCCCGTGGAGCCGGCCCGCCCCCGCCGCTCCGA,19-2128475-2128553-GCTCCGACACTGCACCCCGTGGAGCCGGCCCGCCCCACA,19-2128593-2128906-GCTCCGACACTGCACCCCGTGGAGCCGGCCCGCCCCCGCCGCTCCGACACTGCACCCCGTGGAGCCGGCCCGCCCCACA,19-2128916-2129067-ACACTGCACCCCGTGGAGCCGGCCCGCCCCCGCCGCTCCG;MOTIFS=CACTGCACCCCGTGGAGCCGGCCCGCCCCCGCCGCTCCGA,GCTCCGACACTGCACCCCGTGGAGCCGGCCCGCCCCACA,ACACTGCACCCCGTGGAGCCGGCCCGCCCCCGCCGCTCCG,GCTCCGACACTGCACCCCGTGGAGCCGGCCCGCCCCCGCCGCTCCGACACTGCACCCCGTGGAGCCGGCCCGCCCCACA;STRUC=<VC110862>	HPRC,HGSVC	No	2.17	Yes	NA,NA	NA	NA
chr19:2128553	524433	DEL	80	0.895	0.3799	40	AP3D1(0.99989,0.443)	AP3D1(0.99989,0.443)	NA	NA	NA	NA	NA	NA	NA	No	ID=19-2128442-2128482-CACTGCACCCCGTGGAGCCGGCCCGCCCCCGCCGCTCCGA,19-2128475-2128553-GCTCCGACACTGCACCCCGTGGAGCCGGCCCGCCCCACA,19-2128593-2128906-GCTCCGACACTGCACCCCGTGGAGCCGGCCCGCCCCCGCCGCTCCGACACTGCACCCCGTGGAGCCGGCCCGCCCCACA,19-2128916-2129067-ACACTGCACCCCGTGGAGCCGGCCCGCCCCCGCCGCTCCG;MOTIFS=CACTGCACCCCGTGGAGCCGGCCCGCCCCCGCCGCTCCGA,GCTCCGACACTGCACCCCGTGGAGCCGGCCCGCCCCACA,ACACTGCACCCCGTGGAGCCGGCCCGCCCCCGCCGCTCCG,GCTCCGACACTGCACCCCGTGGAGCCGGCCCGCCCCCGCCGCTCCGACACTGCACCCCGTGGAGCCGGCCCGCCCCACA;STRUC=<VC110862>	HPRC,HGSVC,1KG-ONT	No	0.018	Yes	NA,NA	NA	NA
chr19:2128579	524435	INS	80	0.8554	0.5234	15	AP3D1(0.99989,0.443)	AP3D1(0.99989,0.443)	NA	NA	NA	NA	NA	NA	NA	No	ID=19-2128442-2128482-CACTGCACCCCGTGGAGCCGGCCCGCCCCCGCCGCTCCGA,19-2128475-2128553-GCTCCGACACTGCACCCCGTGGAGCCGGCCCGCCCCACA,19-2128593-2128906-GCTCCGACACTGCACCCCGTGGAGCCGGCCCGCCCCCGCCGCTCCGACACTGCACCCCGTGGAGCCGGCCCGCCCCACA,19-2128916-2129067-ACACTGCACCCCGTGGAGCCGGCCCGCCCCCGCCGCTCCG;MOTIFS=CACTGCACCCCGTGGAGCCGGCCCGCCCCCGCCGCTCCGA,GCTCCGACACTGCACCCCGTGGAGCCGGCCCGCCCCACA,ACACTGCACCCCGTGGAGCCGGCCCGCCCCCGCCGCTCCG,GCTCCGACACTGCACCCCGTGGAGCCGGCCCGCCCCCGCCGCTCCGACACTGCACCCCGTGGAGCCGGCCCGCCCCACA;STRUC=<VC110862>	HPRC,HGSVC,1KG-ONT	No	0.354	Yes	NA,NA	NA	NA
chr19:2128585	524436	DEL	398	0.8386	0.5835	94	AP3D1(0.99989,0.443)	AP3D1(0.99989,0.443)	NA	NA	NA	NA	NA	NA	NA	No	ID=19-2128442-2128482-CACTGCACCCCGTGGAGCCGGCCCGCCCCCGCCGCTCCGA,19-2128475-2128553-GCTCCGACACTGCACCCCGTGGAGCCGGCCCGCCCCACA,19-2128593-2128906-GCTCCGACACTGCACCCCGTGGAGCCGGCCCGCCCCCGCCGCTCCGACACTGCACCCCGTGGAGCCGGCCCGCCCCACA,19-2128916-2129067-ACACTGCACCCCGTGGAGCCGGCCCGCCCCCGCCGCTCCG;MOTIFS=CACTGCACCCCGTGGAGCCGGCCCGCCCCCGCCGCTCCGA,GCTCCGACACTGCACCCCGTGGAGCCGGCCCGCCCCACA,ACACTGCACCCCGTGGAGCCGGCCCGCCCCCGCCGCTCCG,GCTCCGACACTGCACCCCGTGGAGCCGGCCCGCCCCCGCCGCTCCGACACTGCACCCCGTGGAGCCGGCCCGCCCCACA;STRUC=<VC110862>	HPRC,HGSVC,1KG-ONT	No	0.006	Yes	NA,NA	NA	NA
chr19:2128643	524437	INS	79	0.8428	0.595	4	AP3D1(0.99989,0.443)	AP3D1(0.99989,0.443)	NA	NA	NA	NA	NA	NA	NA	No	ID=19-2128442-2128482-CACTGCACCCCGTGGAGCCGGCCCGCCCCCGCCGCTCCGA,19-2128475-2128553-GCTCCGACACTGCACCCCGTGGAGCCGGCCCGCCCCACA,19-2128593-2128906-GCTCCGACACTGCACCCCGTGGAGCCGGCCCGCCCCCGCCGCTCCGACACTGCACCCCGTGGAGCCGGCCCGCCCCACA,19-2128916-2129067-ACACTGCACCCCGTGGAGCCGGCCCGCCCCCGCCGCTCCG;MOTIFS=CACTGCACCCCGTGGAGCCGGCCCGCCCCCGCCGCTCCGA,GCTCCGACACTGCACCCCGTGGAGCCGGCCCGCCCCACA,ACACTGCACCCCGTGGAGCCGGCCCGCCCCCGCCGCTCCG,GCTCCGACACTGCACCCCGTGGAGCCGGCCCGCCCCCGCCGCTCCGACACTGCACCCCGTGGAGCCGGCCCGCCCCACA;STRUC=<VC110862>	HPRC,HGSVC,1KG-ONT	No	0.354	Yes	NA,NA	NA	NA
chr19:2128672	524438	DEL	358	0.9859	0.0486	76	AP3D1(0.99989,0.443)	AP3D1(0.99989,0.443)	NA	NA	NA	NA	NA	NA	NA	No	ID=19-2128442-2128482-CACTGCACCCCGTGGAGCCGGCCCGCCCCCGCCGCTCCGA,19-2128475-2128553-GCTCCGACACTGCACCCCGTGGAGCCGGCCCGCCCCACA,19-2128593-2128906-GCTCCGACACTGCACCCCGTGGAGCCGGCCCGCCCCCGCCGCTCCGACACTGCACCCCGTGGAGCCGGCCCGCCCCACA,19-2128916-2129067-ACACTGCACCCCGTGGAGCCGGCCCGCCCCCGCCGCTCCG;MOTIFS=CACTGCACCCCGTGGAGCCGGCCCGCCCCCGCCGCTCCGA,GCTCCGACACTGCACCCCGTGGAGCCGGCCCGCCCCACA,ACACTGCACCCCGTGGAGCCGGCCCGCCCCCGCCGCTCCG,GCTCCGACACTGCACCCCGTGGAGCCGGCCCGCCCCCGCCGCTCCGACACTGCACCCCGTGGAGCCGGCCCGCCCCACA;STRUC=<VC110862>	HPRC,HGSVC,1KG-ONT	No	0.044	No	NA,NA	NA	NA
chr19:2128704	524439	INS	520	0.8639	0.4644	29	AP3D1(0.99989,0.443)	AP3D1(0.99989,0.443)	NA	NA	NA	NA	NA	NA	NA	No	ID=19-2128442-2128482-CACTGCACCCCGTGGAGCCGGCCCGCCCCCGCCGCTCCGA,19-2128475-2128553-GCTCCGACACTGCACCCCGTGGAGCCGGCCCGCCCCACA,19-2128593-2128906-GCTCCGACACTGCACCCCGTGGAGCCGGCCCGCCCCCGCCGCTCCGACACTGCACCCCGTGGAGCCGGCCCGCCCCACA,19-2128916-2129067-ACACTGCACCCCGTGGAGCCGGCCCGCCCCCGCCGCTCCG;MOTIFS=CACTGCACCCCGTGGAGCCGGCCCGCCCCCGCCGCTCCGA,GCTCCGACACTGCACCCCGTGGAGCCGGCCCGCCCCACA,ACACTGCACCCCGTGGAGCCGGCCCGCCCCCGCCGCTCCG,GCTCCGACACTGCACCCCGTGGAGCCGGCCCGCCCCCGCCGCTCCGACACTGCACCCCGTGGAGCCGGCCCGCCCCACA;STRUC=<VC110862>	HPRC,HGSVC	No	0.354	Yes	NA,NA	NA	NA
chr19:2128705	524440	INS	467	0.9584	0.2974	8	AP3D1(0.99989,0.443)	AP3D1(0.99989,0.443)	NA	NA	NA	NA	NA	NA	NA	No	ID=19-2128442-2128482-CACTGCACCCCGTGGAGCCGGCCCGCCCCCGCCGCTCCGA,19-2128475-2128553-GCTCCGACACTGCACCCCGTGGAGCCGGCCCGCCCCACA,19-2128593-2128906-GCTCCGACACTGCACCCCGTGGAGCCGGCCCGCCCCCGCCGCTCCGACACTGCACCCCGTGGAGCCGGCCCGCCCCACA,19-2128916-2129067-ACACTGCACCCCGTGGAGCCGGCCCGCCCCCGCCGCTCCG;MOTIFS=CACTGCACCCCGTGGAGCCGGCCCGCCCCCGCCGCTCCGA,GCTCCGACACTGCACCCCGTGGAGCCGGCCCGCCCCACA,ACACTGCACCCCGTGGAGCCGGCCCGCCCCCGCCGCTCCG,GCTCCGACACTGCACCCCGTGGAGCCGGCCCGCCCCCGCCGCTCCGACACTGCACCCCGTGGAGCCGGCCCGCCCCACA;STRUC=<VC110862>	HPRC,HGSVC	No	0.354	Yes	NA,NA	NA	NA
chr19:2128744	524441	INS	127	0.8674	0.4825	5	AP3D1(0.99989,0.443)	AP3D1(0.99989,0.443)	NA	NA	NA	NA	NA	NA	NA	No	ID=19-2128442-2128482-CACTGCACCCCGTGGAGCCGGCCCGCCCCCGCCGCTCCGA,19-2128475-2128553-GCTCCGACACTGCACCCCGTGGAGCCGGCCCGCCCCACA,19-2128593-2128906-GCTCCGACACTGCACCCCGTGGAGCCGGCCCGCCCCCGCCGCTCCGACACTGCACCCCGTGGAGCCGGCCCGCCCCACA,19-2128916-2129067-ACACTGCACCCCGTGGAGCCGGCCCGCCCCCGCCGCTCCG;MOTIFS=CACTGCACCCCGTGGAGCCGGCCCGCCCCCGCCGCTCCGA,GCTCCGACACTGCACCCCGTGGAGCCGGCCCGCCCCACA,ACACTGCACCCCGTGGAGCCGGCCCGCCCCCGCCGCTCCG,GCTCCGACACTGCACCCCGTGGAGCCGGCCCGCCCCCGCCGCTCCGACACTGCACCCCGTGGAGCCGGCCCGCCCCACA;STRUC=<VC110862>	HPRC,HGSVC	No	0.354	No	NA,NA	NA	NA
chr19:2128751	524442	INS	80	0.8111	0.663	85	AP3D1(0.99989,0.443)	AP3D1(0.99989,0.443)	NA	NA	NA	NA	NA	NA	NA	No	ID=19-2128442-2128482-CACTGCACCCCGTGGAGCCGGCCCGCCCCCGCCGCTCCGA,19-2128475-2128553-GCTCCGACACTGCACCCCGTGGAGCCGGCCCGCCCCACA,19-2128593-2128906-GCTCCGACACTGCACCCCGTGGAGCCGGCCCGCCCCCGCCGCTCCGACACTGCACCCCGTGGAGCCGGCCCGCCCCACA,19-2128916-2129067-ACACTGCACCCCGTGGAGCCGGCCCGCCCCCGCCGCTCCG;MOTIFS=CACTGCACCCCGTGGAGCCGGCCCGCCCCCGCCGCTCCGA,GCTCCGACACTGCACCCCGTGGAGCCGGCCCGCCCCACA,ACACTGCACCCCGTGGAGCCGGCCCGCCCCCGCCGCTCCG,GCTCCGACACTGCACCCCGTGGAGCCGGCCCGCCCCCGCCGCTCCGACACTGCACCCCGTGGAGCCGGCCCGCCCCACA;STRUC=<VC110862>	HPRC,HGSVC,1KG-ONT	No	0.354	Yes	NA,NA	NA	NA
chr19:2128784	524444	INS	157	0.8422	0.6318	90	AP3D1(0.99989,0.443)	AP3D1(0.99989,0.443)	NA	NA	NA	NA	NA	NA	NA	No	ID=19-2128442-2128482-CACTGCACCCCGTGGAGCCGGCCCGCCCCCGCCGCTCCGA,19-2128475-2128553-GCTCCGACACTGCACCCCGTGGAGCCGGCCCGCCCCACA,19-2128593-2128906-GCTCCGACACTGCACCCCGTGGAGCCGGCCCGCCCCCGCCGCTCCGACACTGCACCCCGTGGAGCCGGCCCGCCCCACA,19-2128916-2129067-ACACTGCACCCCGTGGAGCCGGCCCGCCCCCGCCGCTCCG;MOTIFS=CACTGCACCCCGTGGAGCCGGCCCGCCCCCGCCGCTCCGA,GCTCCGACACTGCACCCCGTGGAGCCGGCCCGCCCCACA,ACACTGCACCCCGTGGAGCCGGCCCGCCCCCGCCGCTCCG,GCTCCGACACTGCACCCCGTGGAGCCGGCCCGCCCCCGCCGCTCCGACACTGCACCCCGTGGAGCCGGCCCGCCCCACA;STRUC=<VC110862>	HPRC,HGSVC,1KG-ONT	No	0.354	Yes	NA,NA	NA	NA
chr19:2128784	524443	INS	196	0.8282	0.6477	116	AP3D1(0.99989,0.443)	AP3D1(0.99989,0.443)	NA	NA	NA	NA	NA	NA	NA	No	ID=19-2128442-2128482-CACTGCACCCCGTGGAGCCGGCCCGCCCCCGCCGCTCCGA,19-2128475-2128553-GCTCCGACACTGCACCCCGTGGAGCCGGCCCGCCCCACA,19-2128593-2128906-GCTCCGACACTGCACCCCGTGGAGCCGGCCCGCCCCCGCCGCTCCGACACTGCACCCCGTGGAGCCGGCCCGCCCCACA,19-2128916-2129067-ACACTGCACCCCGTGGAGCCGGCCCGCCCCCGCCGCTCCG;MOTIFS=CACTGCACCCCGTGGAGCCGGCCCGCCCCCGCCGCTCCGA,GCTCCGACACTGCACCCCGTGGAGCCGGCCCGCCCCACA,ACACTGCACCCCGTGGAGCCGGCCCGCCCCCGCCGCTCCG,GCTCCGACACTGCACCCCGTGGAGCCGGCCCGCCCCCGCCGCTCCGACACTGCACCCCGTGGAGCCGGCCCGCCCCACA;STRUC=<VC110862>	HPRC,HGSVC,1KG-ONT	No	0.354	Yes	NA,NA	NA	NA
chr19:2128791	524445	INS	913	0.9238	0.2957	19	AP3D1(0.99989,0.443)	AP3D1(0.99989,0.443)	NA	NA	NA	NA	NA	NA	NA	No	ID=19-2128442-2128482-CACTGCACCCCGTGGAGCCGGCCCGCCCCCGCCGCTCCGA,19-2128475-2128553-GCTCCGACACTGCACCCCGTGGAGCCGGCCCGCCCCACA,19-2128593-2128906-GCTCCGACACTGCACCCCGTGGAGCCGGCCCGCCCCCGCCGCTCCGACACTGCACCCCGTGGAGCCGGCCCGCCCCACA,19-2128916-2129067-ACACTGCACCCCGTGGAGCCGGCCCGCCCCCGCCGCTCCG;MOTIFS=CACTGCACCCCGTGGAGCCGGCCCGCCCCCGCCGCTCCGA,GCTCCGACACTGCACCCCGTGGAGCCGGCCCGCCCCACA,ACACTGCACCCCGTGGAGCCGGCCCGCCCCCGCCGCTCCG,GCTCCGACACTGCACCCCGTGGAGCCGGCCCGCCCCCGCCGCTCCGACACTGCACCCCGTGGAGCCGGCCCGCCCCACA;STRUC=<VC110862>	HGSVC	No	0.354	No	NA,NA	NA	NA
chr19:2128830	524448	DEL	120	0.8226	0.6403	74	AP3D1(0.99989,0.443)	AP3D1(0.99989,0.443)	NA	NA	NA	NA	NA	NA	NA	No	ID=19-2128442-2128482-CACTGCACCCCGTGGAGCCGGCCCGCCCCCGCCGCTCCGA,19-2128475-2128553-GCTCCGACACTGCACCCCGTGGAGCCGGCCCGCCCCACA,19-2128593-2128906-GCTCCGACACTGCACCCCGTGGAGCCGGCCCGCCCCCGCCGCTCCGACACTGCACCCCGTGGAGCCGGCCCGCCCCACA,19-2128916-2129067-ACACTGCACCCCGTGGAGCCGGCCCGCCCCCGCCGCTCCG;MOTIFS=CACTGCACCCCGTGGAGCCGGCCCGCCCCCGCCGCTCCGA,GCTCCGACACTGCACCCCGTGGAGCCGGCCCGCCCCACA,ACACTGCACCCCGTGGAGCCGGCCCGCCCCCGCCGCTCCG,GCTCCGACACTGCACCCCGTGGAGCCGGCCCGCCCCCGCCGCTCCGACACTGCACCCCGTGGAGCCGGCCCGCCCCACA;STRUC=<VC110862>	HPRC,HGSVC	No	0.055	Yes	NA,NA	NA	NA
chr19:2128830	524449	DEL	160	0.896	0.3546	43	AP3D1(0.99989,0.443)	AP3D1(0.99989,0.443)	NA	NA	NA	NA	NA	NA	NA	No	ID=19-2128442-2128482-CACTGCACCCCGTGGAGCCGGCCCGCCCCCGCCGCTCCGA,19-2128475-2128553-GCTCCGACACTGCACCCCGTGGAGCCGGCCCGCCCCACA,19-2128593-2128906-GCTCCGACACTGCACCCCGTGGAGCCGGCCCGCCCCCGCCGCTCCGACACTGCACCCCGTGGAGCCGGCCCGCCCCACA,19-2128916-2129067-ACACTGCACCCCGTGGAGCCGGCCCGCCCCCGCCGCTCCG;MOTIFS=CACTGCACCCCGTGGAGCCGGCCCGCCCCCGCCGCTCCGA,GCTCCGACACTGCACCCCGTGGAGCCGGCCCGCCCCACA,ACACTGCACCCCGTGGAGCCGGCCCGCCCCCGCCGCTCCG,GCTCCGACACTGCACCCCGTGGAGCCGGCCCGCCCCCGCCGCTCCGACACTGCACCCCGTGGAGCCGGCCCGCCCCACA;STRUC=<VC110862>	HPRC,HGSVC,1KG-ONT	No	0.033	No	NA,NA	NA	NA
chr19:2128830	524447	INS	1298	0.8121	0.6836	20	AP3D1(0.99989,0.443)	AP3D1(0.99989,0.443)	NA	NA	NA	NA	NA	NA	NA	No	ID=19-2128442-2128482-CACTGCACCCCGTGGAGCCGGCCCGCCCCCGCCGCTCCGA,19-2128475-2128553-GCTCCGACACTGCACCCCGTGGAGCCGGCCCGCCCCACA,19-2128593-2128906-GCTCCGACACTGCACCCCGTGGAGCCGGCCCGCCCCCGCCGCTCCGACACTGCACCCCGTGGAGCCGGCCCGCCCCACA,19-2128916-2129067-ACACTGCACCCCGTGGAGCCGGCCCGCCCCCGCCGCTCCG;MOTIFS=CACTGCACCCCGTGGAGCCGGCCCGCCCCCGCCGCTCCGA,GCTCCGACACTGCACCCCGTGGAGCCGGCCCGCCCCACA,ACACTGCACCCCGTGGAGCCGGCCCGCCCCCGCCGCTCCG,GCTCCGACACTGCACCCCGTGGAGCCGGCCCGCCCCCGCCGCTCCGACACTGCACCCCGTGGAGCCGGCCCGCCCCACA;STRUC=<VC110862>	NA	No	0.354	Yes	NA,NA	NA	NA
chr19:2128830	524446	INS	636	0.8337	0.6339	21	AP3D1(0.99989,0.443)	AP3D1(0.99989,0.443)	NA	NA	NA	NA	NA	NA	NA	No	ID=19-2128442-2128482-CACTGCACCCCGTGGAGCCGGCCCGCCCCCGCCGCTCCGA,19-2128475-2128553-GCTCCGACACTGCACCCCGTGGAGCCGGCCCGCCCCACA,19-2128593-2128906-GCTCCGACACTGCACCCCGTGGAGCCGGCCCGCCCCCGCCGCTCCGACACTGCACCCCGTGGAGCCGGCCCGCCCCACA,19-2128916-2129067-ACACTGCACCCCGTGGAGCCGGCCCGCCCCCGCCGCTCCG;MOTIFS=CACTGCACCCCGTGGAGCCGGCCCGCCCCCGCCGCTCCGA,GCTCCGACACTGCACCCCGTGGAGCCGGCCCGCCCCACA,ACACTGCACCCCGTGGAGCCGGCCCGCCCCCGCCGCTCCG,GCTCCGACACTGCACCCCGTGGAGCCGGCCCGCCCCCGCCGCTCCGACACTGCACCCCGTGGAGCCGGCCCGCCCCACA;STRUC=<VC110862>	HPRC,HGSVC	No	0.354	Yes	NA,NA	NA	NA
chr19:2128862	524450	DEL	81	0.9078	0.3672	33	AP3D1(0.99989,0.443)	AP3D1(0.99989,0.443)	NA	NA	NA	NA	NA	NA	NA	No	ID=19-2128442-2128482-CACTGCACCCCGTGGAGCCGGCCCGCCCCCGCCGCTCCGA,19-2128475-2128553-GCTCCGACACTGCACCCCGTGGAGCCGGCCCGCCCCACA,19-2128593-2128906-GCTCCGACACTGCACCCCGTGGAGCCGGCCCGCCCCCGCCGCTCCGACACTGCACCCCGTGGAGCCGGCCCGCCCCACA,19-2128916-2129067-ACACTGCACCCCGTGGAGCCGGCCCGCCCCCGCCGCTCCG;MOTIFS=CACTGCACCCCGTGGAGCCGGCCCGCCCCCGCCGCTCCGA,GCTCCGACACTGCACCCCGTGGAGCCGGCCCGCCCCACA,ACACTGCACCCCGTGGAGCCGGCCCGCCCCCGCCGCTCCG,GCTCCGACACTGCACCCCGTGGAGCCGGCCCGCCCCCGCCGCTCCGACACTGCACCCCGTGGAGCCGGCCCGCCCCACA;STRUC=<VC110862>	HPRC,HGSVC,1KG-ONT	No	0.06	No	NA,NA	NA	NA
chr19:2128910	524451	INS	117	0.8592	0.5152	7	AP3D1(0.99989,0.443)	AP3D1(0.99989,0.443)	NA	NA	NA	NA	NA	NA	NA	No	ID=19-2128442-2128482-CACTGCACCCCGTGGAGCCGGCCCGCCCCCGCCGCTCCGA,19-2128475-2128553-GCTCCGACACTGCACCCCGTGGAGCCGGCCCGCCCCACA,19-2128593-2128906-GCTCCGACACTGCACCCCGTGGAGCCGGCCCGCCCCCGCCGCTCCGACACTGCACCCCGTGGAGCCGGCCCGCCCCACA,19-2128916-2129067-ACACTGCACCCCGTGGAGCCGGCCCGCCCCCGCCGCTCCG;MOTIFS=CACTGCACCCCGTGGAGCCGGCCCGCCCCCGCCGCTCCGA,GCTCCGACACTGCACCCCGTGGAGCCGGCCCGCCCCACA,ACACTGCACCCCGTGGAGCCGGCCCGCCCCCGCCGCTCCG,GCTCCGACACTGCACCCCGTGGAGCCGGCCCGCCCCCGCCGCTCCGACACTGCACCCCGTGGAGCCGGCCCGCCCCACA;STRUC=<VC110862>	HPRC,HGSVC	No	0.354	Yes	NA,NA	NA	NA
chr19:2128983	524454	INS	553	0.8168	0.6563	20	AP3D1(0.99989,0.443)	AP3D1(0.99989,0.443)	NA	NA	NA	NA	NA	NA	NA	No	ID=19-2128442-2128482-CACTGCACCCCGTGGAGCCGGCCCGCCCCCGCCGCTCCGA,19-2128475-2128553-GCTCCGACACTGCACCCCGTGGAGCCGGCCCGCCCCACA,19-2128593-2128906-GCTCCGACACTGCACCCCGTGGAGCCGGCCCGCCCCCGCCGCTCCGACACTGCACCCCGTGGAGCCGGCCCGCCCCACA,19-2128916-2129067-ACACTGCACCCCGTGGAGCCGGCCCGCCCCCGCCGCTCCG;MOTIFS=CACTGCACCCCGTGGAGCCGGCCCGCCCCCGCCGCTCCGA,GCTCCGACACTGCACCCCGTGGAGCCGGCCCGCCCCACA,ACACTGCACCCCGTGGAGCCGGCCCGCCCCCGCCGCTCCG,GCTCCGACACTGCACCCCGTGGAGCCGGCCCGCCCCCGCCGCTCCGACACTGCACCCCGTGGAGCCGGCCCGCCCCACA;STRUC=<VC110862>	HPRC,HGSVC	No	2.941	Yes	NA,NA	NA	NA
chr19:2128983	524453	INS	116	0.8887	0.4162	43	AP3D1(0.99989,0.443)	AP3D1(0.99989,0.443)	NA	NA	NA	NA	NA	NA	NA	No	ID=19-2128442-2128482-CACTGCACCCCGTGGAGCCGGCCCGCCCCCGCCGCTCCGA,19-2128475-2128553-GCTCCGACACTGCACCCCGTGGAGCCGGCCCGCCCCACA,19-2128593-2128906-GCTCCGACACTGCACCCCGTGGAGCCGGCCCGCCCCCGCCGCTCCGACACTGCACCCCGTGGAGCCGGCCCGCCCCACA,19-2128916-2129067-ACACTGCACCCCGTGGAGCCGGCCCGCCCCCGCCGCTCCG;MOTIFS=CACTGCACCCCGTGGAGCCGGCCCGCCCCCGCCGCTCCGA,GCTCCGACACTGCACCCCGTGGAGCCGGCCCGCCCCACA,ACACTGCACCCCGTGGAGCCGGCCCGCCCCCGCCGCTCCG,GCTCCGACACTGCACCCCGTGGAGCCGGCCCGCCCCCGCCGCTCCGACACTGCACCCCGTGGAGCCGGCCCGCCCCACA;STRUC=<VC110862>	HPRC,HGSVC	No	2.941	Yes	NA,NA	NA	NA
chr19:2128983	524452	INS	77	0.8669	0.5157	56	AP3D1(0.99989,0.443)	AP3D1(0.99989,0.443)	NA	NA	NA	NA	NA	NA	NA	No	ID=19-2128442-2128482-CACTGCACCCCGTGGAGCCGGCCCGCCCCCGCCGCTCCGA,19-2128475-2128553-GCTCCGACACTGCACCCCGTGGAGCCGGCCCGCCCCACA,19-2128593-2128906-GCTCCGACACTGCACCCCGTGGAGCCGGCCCGCCCCCGCCGCTCCGACACTGCACCCCGTGGAGCCGGCCCGCCCCACA,19-2128916-2129067-ACACTGCACCCCGTGGAGCCGGCCCGCCCCCGCCGCTCCG;MOTIFS=CACTGCACCCCGTGGAGCCGGCCCGCCCCCGCCGCTCCGA,GCTCCGACACTGCACCCCGTGGAGCCGGCCCGCCCCACA,ACACTGCACCCCGTGGAGCCGGCCCGCCCCCGCCGCTCCG,GCTCCGACACTGCACCCCGTGGAGCCGGCCCGCCCCCGCCGCTCCGACACTGCACCCCGTGGAGCCGGCCCGCCCCACA;STRUC=<VC110862>	HPRC,HGSVC,1KG-ONT	No	2.941	Yes	NA,NA	NA	NA
chr19:2128986	524455	INS	394	0.8207	0.6712	24	AP3D1(0.99989,0.443)	AP3D1(0.99989,0.443)	NA	NA	NA	NA	NA	NA	NA	No	ID=19-2128442-2128482-CACTGCACCCCGTGGAGCCGGCCCGCCCCCGCCGCTCCGA,19-2128475-2128553-GCTCCGACACTGCACCCCGTGGAGCCGGCCCGCCCCACA,19-2128593-2128906-GCTCCGACACTGCACCCCGTGGAGCCGGCCCGCCCCCGCCGCTCCGACACTGCACCCCGTGGAGCCGGCCCGCCCCACA,19-2128916-2129067-ACACTGCACCCCGTGGAGCCGGCCCGCCCCCGCCGCTCCG;MOTIFS=CACTGCACCCCGTGGAGCCGGCCCGCCCCCGCCGCTCCGA,GCTCCGACACTGCACCCCGTGGAGCCGGCCCGCCCCACA,ACACTGCACCCCGTGGAGCCGGCCCGCCCCCGCCGCTCCG,GCTCCGACACTGCACCCCGTGGAGCCGGCCCGCCCCCGCCGCTCCGACACTGCACCCCGTGGAGCCGGCCCGCCCCACA;STRUC=<VC110862>	HPRC,HGSVC	No	2.941	Yes	NA,NA	NA	NA
chr19:2128990	524456	INS	787	0.8352	0.6018	29	AP3D1(0.99989,0.443)	AP3D1(0.99989,0.443)	NA	NA	NA	NA	NA	NA	NA	No	ID=19-2128442-2128482-CACTGCACCCCGTGGAGCCGGCCCGCCCCCGCCGCTCCGA,19-2128475-2128553-GCTCCGACACTGCACCCCGTGGAGCCGGCCCGCCCCACA,19-2128593-2128906-GCTCCGACACTGCACCCCGTGGAGCCGGCCCGCCCCCGCCGCTCCGACACTGCACCCCGTGGAGCCGGCCCGCCCCACA,19-2128916-2129067-ACACTGCACCCCGTGGAGCCGGCCCGCCCCCGCCGCTCCG;MOTIFS=CACTGCACCCCGTGGAGCCGGCCCGCCCCCGCCGCTCCGA,GCTCCGACACTGCACCCCGTGGAGCCGGCCCGCCCCACA,ACACTGCACCCCGTGGAGCCGGCCCGCCCCCGCCGCTCCG,GCTCCGACACTGCACCCCGTGGAGCCGGCCCGCCCCCGCCGCTCCGACACTGCACCCCGTGGAGCCGGCCCGCCCCACA;STRUC=<VC110862>	HPRC,HGSVC	No	2.941	Yes	NA,NA	NA	NA
chr19:2129030	524458	INS	354	0.8325	0.5921	47	AP3D1(0.99989,0.443)	AP3D1(0.99989,0.443)	NA	NA	NA	NA	NA	NA	NA	No	ID=19-2128442-2128482-CACTGCACCCCGTGGAGCCGGCCCGCCCCCGCCGCTCCGA,19-2128475-2128553-GCTCCGACACTGCACCCCGTGGAGCCGGCCCGCCCCACA,19-2128593-2128906-GCTCCGACACTGCACCCCGTGGAGCCGGCCCGCCCCCGCCGCTCCGACACTGCACCCCGTGGAGCCGGCCCGCCCCACA,19-2128916-2129067-ACACTGCACCCCGTGGAGCCGGCCCGCCCCCGCCGCTCCG;MOTIFS=CACTGCACCCCGTGGAGCCGGCCCGCCCCCGCCGCTCCGA,GCTCCGACACTGCACCCCGTGGAGCCGGCCCGCCCCACA,ACACTGCACCCCGTGGAGCCGGCCCGCCCCCGCCGCTCCG,GCTCCGACACTGCACCCCGTGGAGCCGGCCCGCCCCCGCCGCTCCGACACTGCACCCCGTGGAGCCGGCCCGCCCCACA;STRUC=<VC110862>	HPRC,HGSVC	No	2.941	Yes	NA,NA	NA	NA
chr19:2129030	524457	INS	276	0.8794	0.4348	17	AP3D1(0.99989,0.443)	AP3D1(0.99989,0.443)	NA	NA	NA	NA	NA	NA	NA	No	ID=19-2128442-2128482-CACTGCACCCCGTGGAGCCGGCCCGCCCCCGCCGCTCCGA,19-2128475-2128553-GCTCCGACACTGCACCCCGTGGAGCCGGCCCGCCCCACA,19-2128593-2128906-GCTCCGACACTGCACCCCGTGGAGCCGGCCCGCCCCCGCCGCTCCGACACTGCACCCCGTGGAGCCGGCCCGCCCCACA,19-2128916-2129067-ACACTGCACCCCGTGGAGCCGGCCCGCCCCCGCCGCTCCG;MOTIFS=CACTGCACCCCGTGGAGCCGGCCCGCCCCCGCCGCTCCGA,GCTCCGACACTGCACCCCGTGGAGCCGGCCCGCCCCACA,ACACTGCACCCCGTGGAGCCGGCCCGCCCCCGCCGCTCCG,GCTCCGACACTGCACCCCGTGGAGCCGGCCCGCCCCCGCCGCTCCGACACTGCACCCCGTGGAGCCGGCCCGCCCCACA;STRUC=<VC110862>	HPRC,HGSVC,1KG-ONT	No	2.941	Yes	NA,NA	NA	NA
chr19:2129177	524459	DEL	50	0.8228	0.6601	11	AP3D1(0.99989,0.443)	AP3D1(0.99989,0.443)	NA	NA	NA	NA	NA	NA	NA	No	NA	HGSVC,1KG-ONT	No	7.194	Yes	NA,NA	NA	NA
chr19:2131351	524461	INS	52	0.8904	0.3918	1	AP3D1(0.99989,0.443)	AP3D1(0.99989,0.443)	NA	NA	NA	NA	NA	NA	NA	No	NA	HPRC,HGSVC,1KG-ONT	No	0.327	No	NA,NA	NA	NA
chr19:2131374	524462	DEL	444	0.8999	0.3638	6	AP3D1(0.99989,0.443)	AP3D1(0.99989,0.443)	NA	NA	NA	NA	NA	NA	NA	No	NA	HPRC,HGSVC,1KG-ONT	No	0.006	Yes	NA,NA	NA	NA
chr19:2131405	524463	INS	54	0.9842	0.0793	233	AP3D1(0.99989,0.443)	AP3D1(0.99989,0.443)	NA	NA	NA	NA	NA	NA	NA	No	NA	HPRC,HGSVC,1KG-ONT	No	0.046	Yes	NA,NA	NA	NA
chr19:2131428	524464	INS	60	0.9035	0.3284	1	AP3D1(0.99989,0.443)	AP3D1(0.99989,0.443)	NA	NA	NA	NA	NA	NA	NA	No	NA	HPRC,HGSVC,1KG-ONT	No	0.046	No	NA,NA	NA	NA
chr19:2131480	524465	DEL	54	0.9562	0.2605	25	AP3D1(0.99989,0.443)	AP3D1(0.99989,0.443)	NA	NA	NA	NA	NA	NA	NA	No	NA	HPRC,HGSVC,1KG-ONT	No	0.013	Yes	NA,NA	NA	NA
chr19:2131488	524466	DEL	393	0.8893	0.4301	264	AP3D1(0.99989,0.443)	AP3D1(0.99989,0.443)	NA	NA	NA	NA	NA	NA	NA	No	NA	HPRC,HGSVC,1KG-ONT	No	0.026	Yes	NA,NA	NA	NA
chr19:2131539	524467	INS	54	0.9039	0.6212	11	AP3D1(0.99989,0.443)	AP3D1(0.99989,0.443)	NA	NA	NA	NA	NA	NA	NA	No	NA	HPRC,HGSVC,1KG-ONT	No	0.046	Yes	NA,NA	NA	NA
chr19:2131565	524468	DEL	168	0.8541	0.5576	10	AP3D1(0.99989,0.443)	AP3D1(0.99989,0.443)	NA	NA	NA	NA	NA	NA	NA	No	NA	NA	No	0.039	Yes	NA,NA	NA	NA
chr19:2131619	524469	INS	111	0.7933	0.6958	11	AP3D1(0.99989,0.443)	AP3D1(0.99989,0.443)	NA	NA	NA	NA	NA	NA	NA	No	NA	HGSVC	No	0.046	Yes	NA,NA	NA	NA
chr19:2131630	524470	INS	56	0.8665	0.5095	11	AP3D1(0.99989,0.443)	AP3D1(0.99989,0.443)	NA	NA	NA	NA	NA	NA	NA	No	NA	HPRC,HGSVC,1KG-ONT	No	0.046	Yes	NA,NA	NA	NA
chr19:2131650	524471	DEL	57	0.8978	0.4268	262	AP3D1(0.99989,0.443)	AP3D1(0.99989,0.443)	NA	NA	NA	NA	NA	NA	NA	No	NA	HPRC,HGSVC,1KG-ONT	No	0.06	Yes	NA,NA	NA	NA
chr19:2131790	524472	DEL	57	0.9642	0.1343	18	AP3D1(0.99989,0.443)	AP3D1(0.99989,0.443)	NA	NA	NA	NA	NA	NA	NA	No	NA	HPRC,HGSVC,1KG-ONT	No	0.013	Yes	NA,NA	NA	NA
chr19:2131791	524473	INS	57	0.9483	0.2123	22	AP3D1(0.99989,0.443)	AP3D1(0.99989,0.443)	NA	NA	NA	NA	NA	NA	NA	No	NA	HPRC,HGSVC,1KG-ONT	No	0.046	Yes	NA,NA	NA	NA
chr19:2135968	524474	DEL	135	0.88	0.4544	2	AP3D1(0.99989,0.443)	AP3D1(0.99989,0.443)	NA	NA	NA	NA	NA	NA	NA	No	NA	NA	Yes	0.119	Yes	NA,NA	NA	NA
chr19:2140754	524475	DEL	681	0.8924	0.407	1	AP3D1(0.99989,0.443)	AP3D1(0.99989,0.443)	NA	NA	NA	NA	NA	NA	NA	No	ID=19-2140755-2140777-T;MOTIFS=T;STRUC=<TR1667130>	NA	Yes	0.085	No	NA,NA	NA	NA
chr19:2153879	524476	DEL	107	0.9267	0.2927	184	AP3D1(0.99989,0.443)	AP3D1(0.99989,0.443)	NA	NA	NA	NA	NA	NA	NA	No	ID=19-2153946-2153965-T,19-2154094-2154105-CCA;MOTIFS=CCA,T;STRUC=<VC110865>	HPRC,HGSVC,1KG-ONT	No	0.032	Yes	NA,NA	NA	NA
chr19:2163289	524477	DEL	118	0.938	0.2533	5	AP3D1(0.99989,0.443)	AP3D1(0.99989,0.443)	NA	NA	NA	NA	NA	NA	NA	No	NA	NA	Yes	0.494	No	NA,NA	NA	NA
chr19:2170453	524478	INS	79	0.8724	0.4647	1	DOT1L(1.0,0.321)	DOT1L(1.0,0.321)	DOT1L(1.0,0.321)	NA	NA	NA	NA	NA	enhancer	No	NA	NA	Yes	0.121	No	NA,NA	NA	NA
chr19:2173160	524479	DEL	52	0.8992	0.3451	2	DOT1L(1.0,0.321)	DOT1L(1.0,0.321)	DOT1L(1.0,0.321)	NA	NA	NA	NA	NA	NA	No	NA	1KG-ONT	Yes	0.073	No	NA,NA	NA	NA
chr19:2183926	524480	INS	316	0.9203	0.2766	21	DOT1L(1.0,0.321)	DOT1L(1.0,0.321)	DOT1L(1.0,0.321)	NA	NA	NA	NA	NA	NA	No	NA	HPRC	Yes	2.387	Yes	NA,NA	NA	NA
chr19:2200932	524481	INS	144	0.8585	0.53	1	DOT1L(1.0,0.321)	DOT1L(1.0,0.321)	DOT1L(1.0,0.321)	NA	NA	NA	NA	NA	NA	No	NA	HPRC,HGSVC,1KG-ONT	No	0.12	No	NA,NA	NA	NA
chr19:2200932	524482	DEL	72	0.8715	0.4615	66	DOT1L(1.0,0.321)	DOT1L(1.0,0.321)	DOT1L(1.0,0.321)	NA	NA	NA	NA	NA	NA	No	ID=19-2200932-2200968-TCCTCCCCGCATTCCTCG,19-2200995-2201065-CATTCCTCGTCCTCCCCG,19-2201085-2201156-CATTCCTCGTCCTCCCCG;MOTIFS=TCCTCCCCGCATTCCTCG,CATTCCTCGTCCTCCCCG;STRUC=<VC110868>	HPRC,HGSVC	No	0.081	Yes	NA,NA	NA	NA
chr19:2200968	524483	INS	346	0.8699	0.6523	1	DOT1L(1.0,0.321)	DOT1L(1.0,0.321)	DOT1L(1.0,0.321)	NA	NA	NA	NA	NA	NA	No	ID=19-2200932-2200968-TCCTCCCCGCATTCCTCG,19-2200995-2201065-CATTCCTCGTCCTCCCCG,19-2201085-2201156-CATTCCTCGTCCTCCCCG;MOTIFS=TCCTCCCCGCATTCCTCG,CATTCCTCGTCCTCCCCG;STRUC=<VC110868>	HPRC,HGSVC,1KG-ONT	Yes	0.12	No	NA,NA	NA	NA
chr19:2200989	524484	INS	216	0.8781	0.6221	1	DOT1L(1.0,0.321)	DOT1L(1.0,0.321)	DOT1L(1.0,0.321)	NA	NA	NA	NA	NA	NA	No	ID=19-2200932-2200968-TCCTCCCCGCATTCCTCG,19-2200995-2201065-CATTCCTCGTCCTCCCCG,19-2201085-2201156-CATTCCTCGTCCTCCCCG;MOTIFS=TCCTCCCCGCATTCCTCG,CATTCCTCGTCCTCCCCG;STRUC=<VC110868>	HPRC	Yes	0.12	No	NA,NA	NA	NA
chr19:2201079	524485	INS	72	0.8872	0.4219	37	DOT1L(1.0,0.321)	DOT1L(1.0,0.321)	DOT1L(1.0,0.321)	NA	NA	NA	NA	NA	NA	No	ID=19-2200932-2200968-TCCTCCCCGCATTCCTCG,19-2200995-2201065-CATTCCTCGTCCTCCCCG,19-2201085-2201156-CATTCCTCGTCCTCCCCG;MOTIFS=TCCTCCCCGCATTCCTCG,CATTCCTCGTCCTCCCCG;STRUC=<VC110868>	HGSVC	No	0.105	Yes	NA,NA	NA	NA
chr19:2201097	524486	INS	108	0.8773	0.4596	29	DOT1L(1.0,0.321)	DOT1L(1.0,0.321)	DOT1L(1.0,0.321)	NA	NA	NA	NA	NA	NA	No	ID=19-2200932-2200968-TCCTCCCCGCATTCCTCG,19-2200995-2201065-CATTCCTCGTCCTCCCCG,19-2201085-2201156-CATTCCTCGTCCTCCCCG;MOTIFS=TCCTCCCCGCATTCCTCG,CATTCCTCGTCCTCCCCG;STRUC=<VC110868>	HPRC,HGSVC,1KG-ONT	No	0.105	Yes	NA,NA	NA	NA
chr19:2201103	524488	DEL	54	0.8965	0.3737	170	DOT1L(1.0,0.321)	DOT1L(1.0,0.321)	DOT1L(1.0,0.321)	NA	NA	NA	NA	NA	NA	No	ID=19-2200932-2200968-TCCTCCCCGCATTCCTCG,19-2200995-2201065-CATTCCTCGTCCTCCCCG,19-2201085-2201156-CATTCCTCGTCCTCCCCG;MOTIFS=TCCTCCCCGCATTCCTCG,CATTCCTCGTCCTCCCCG;STRUC=<VC110868>	HPRC,HGSVC	No	0.071	Yes	NA,NA	NA	NA
chr19:2201103	524487	INS	90	0.8161	0.65	26	DOT1L(1.0,0.321)	DOT1L(1.0,0.321)	DOT1L(1.0,0.321)	NA	NA	NA	NA	NA	NA	No	ID=19-2200932-2200968-TCCTCCCCGCATTCCTCG,19-2200995-2201065-CATTCCTCGTCCTCCCCG,19-2201085-2201156-CATTCCTCGTCCTCCCCG;MOTIFS=TCCTCCCCGCATTCCTCG,CATTCCTCGTCCTCCCCG;STRUC=<VC110868>	HPRC,HGSVC,1KG-ONT	No	0.105	Yes	NA,NA	NA	NA
chr19:2201141	524489	INS	360	0.8655	0.4928	33	DOT1L(1.0,0.321)	DOT1L(1.0,0.321)	DOT1L(1.0,0.321)	NA	NA	NA	NA	NA	NA	No	ID=19-2200932-2200968-TCCTCCCCGCATTCCTCG,19-2200995-2201065-CATTCCTCGTCCTCCCCG,19-2201085-2201156-CATTCCTCGTCCTCCCCG;MOTIFS=TCCTCCCCGCATTCCTCG,CATTCCTCGTCCTCCCCG;STRUC=<VC110868>	HPRC,HGSVC,1KG-ONT	Yes	0.105	Yes	NA,NA	NA	NA
chr19:2201156	524490	INS	124	0.8592	0.5502	9	DOT1L(1.0,0.321)	DOT1L(1.0,0.321)	DOT1L(1.0,0.321)	NA	NA	NA	NA	NA	NA	No	ID=19-2200932-2200968-TCCTCCCCGCATTCCTCG,19-2200995-2201065-CATTCCTCGTCCTCCCCG,19-2201085-2201156-CATTCCTCGTCCTCCCCG;MOTIFS=TCCTCCCCGCATTCCTCG,CATTCCTCGTCCTCCCCG;STRUC=<VC110868>	HPRC,HGSVC,1KG-ONT	No	0.105	No	NA,NA	NA	NA
chr19:2201174	524491	INS	72	0.8362	0.5945	1	DOT1L(1.0,0.321)	DOT1L(1.0,0.321)	DOT1L(1.0,0.321)	NA	NA	NA	NA	NA	NA	No	ID=19-2200932-2200968-TCCTCCCCGCATTCCTCG,19-2200995-2201065-CATTCCTCGTCCTCCCCG,19-2201085-2201156-CATTCCTCGTCCTCCCCG;MOTIFS=TCCTCCCCGCATTCCTCG,CATTCCTCGTCCTCCCCG;STRUC=<VC110868>	HGSVC	No	0.105	No	NA,NA	NA	NA
chr19:2201175	524492	DEL	72	0.9205	0.3014	3	DOT1L(1.0,0.321)	DOT1L(1.0,0.321)	DOT1L(1.0,0.321)	NA	NA	NA	NA	NA	NA	No	ID=19-2200932-2200968-TCCTCCCCGCATTCCTCG,19-2200995-2201065-CATTCCTCGTCCTCCCCG,19-2201085-2201156-CATTCCTCGTCCTCCCCG;MOTIFS=TCCTCCCCGCATTCCTCG,CATTCCTCGTCCTCCCCG;STRUC=<VC110868>	HPRC,HGSVC	No	0.089	Yes	NA,NA	NA	NA
chr19:2201187	524493	INS	414	0.8341	0.6009	8	DOT1L(1.0,0.321)	DOT1L(1.0,0.321)	DOT1L(1.0,0.321)	NA	NA	NA	NA	NA	NA	No	ID=19-2200932-2200968-TCCTCCCCGCATTCCTCG,19-2200995-2201065-CATTCCTCGTCCTCCCCG,19-2201085-2201156-CATTCCTCGTCCTCCCCG;MOTIFS=TCCTCCCCGCATTCCTCG,CATTCCTCGTCCTCCCCG;STRUC=<VC110868>	HPRC,HGSVC,1KG-ONT	Yes	0.105	Yes	NA,NA	NA	NA
chr19:2225556	524494	INS	60	0.8145	0.6557	16	DOT1L(1.0,0.321)	DOT1L(1.0,0.321)	DOT1L(1.0,0.321)	NA	NA	NA	NA	NA	NA	No	NA	NA	No	2.941	Yes	NA,NA	NA	NA
chr19:2238188	524495	DEL	133	0.8883	0.4174	1	SF3A2(0.99993,0.302)	NA	NA	NA	NA	NA	NA	NA	NA	No	NA	NA	Yes	1.246	No	NA,NA	NA	NA
chr19:2242109	524496	INS	84	0.8282	0.6335	3	SF3A2(0.99993,0.302)	NA	NA	NA	NA	NA	NA	NA	NA	No	NA	NA	Yes	0.327	No	NA,NA	NA	NA
chr19:2242109	524497	DEL	84	0.8532	0.564	1	SF3A2(0.99993,0.302)	NA	NA	NA	NA	NA	NA	NA	NA	No	NA	NA	Yes	0.097	No	NA,NA	NA	NA
chr19:2242142	524498	INS	378	0.9282	0.2919	1	SF3A2(0.99993,0.302)	NA	NA	NA	NA	NA	NA	NA	NA	No	NA	NA	Yes	0.327	No	NA,NA	NA	NA
chr19:2247110	524500	INS	75	0.8137	0.6614	13	SF3A2(0.99993,0.302)	NA	NA	NA	NA	NA	NA	NA	NA	No	NA	HPRC,HGSVC,1KG-ONT	Yes	2.941	Yes	NA,NA	NA	NA
chr19:2247128	524502	INS	92	0.8543	0.5242	3	SF3A2(0.99993,0.302)	NA	NA	NA	NA	NA	NA	NA	NA	No	NA	HPRC,HGSVC,1KG-ONT	Yes	2.941	No	NA,NA	NA	NA
chr19:2247128	524501	INS	81	0.9062	0.5174	102	SF3A2(0.99993,0.302)	NA	NA	NA	NA	NA	NA	NA	NA	No	NA	HPRC,HGSVC,1KG-ONT	Yes	2.941	Yes	NA,NA	NA	NA
chr19:2247128	524503	INS	79	0.9838	0.0824	896	SF3A2(0.99993,0.302)	NA	NA	NA	NA	NA	NA	NA	NA	No	NA	HPRC,HGSVC,1KG-ONT	Yes	2.941	Yes	NA,NA	NA	NA
chr19:2263081	524505	DEL	296	0.907	0.3622	1	JSRP1(3.2522e-14,1.946)	NA	NA	NA	NA	NA	NA	NA	NA	No	ID=19-2263341-2263354-A;MOTIFS=A;STRUC=<TR1667367>	NA	No	0.232	No	NA,NA	NA	NA
chr19:2278344	524506	DEL	54	0.9745	0.1276	457	PEAK3(1.1361e-08,1.915)	NA	NA	NA	NA	NA	NA	NA	NA	No	NA	HPRC,HGSVC,1KG-ONT	No	0.047	Yes	NA,NA	NA	NA
chr19:2281103	524507	INS	86	0.8066	0.6941	5	PEAK3(1.1361e-08,1.915)	NA	NA	NA	NA	NA	NA	NA	NA	No	NA	HGSVC,1KG-ONT	No	1.9	Yes	NA,NA	NA	NA
chr19:2281103	524508	DEL	86	0.8729	0.4821	1	PEAK3(1.1361e-08,1.915)	NA	NA	NA	NA	NA	NA	NA	NA	No	NA	NA	No	0.128	No	NA,NA	NA	NA
chr19:2281174	524509	INS	86	0.8402	0.6181	8	PEAK3(1.1361e-08,1.915)	NA	NA	NA	NA	NA	NA	NA	NA	No	NA	HGSVC,1KG-ONT	No	1.834	No	NA,NA	NA	NA
chr19:2281189	524510	DEL	172	0.8281	0.6323	9	PEAK3(1.1361e-08,1.915)	NA	NA	NA	NA	NA	NA	NA	NA	No	NA	NA	No	0.277	Yes	NA,NA	NA	NA
chr19:2281324	524512	INS	129	0.8642	0.5243	686	PEAK3(1.1361e-08,1.915)	NA	NA	NA	NA	NA	NA	NA	NA	No	NA	HPRC,HGSVC	No	0.007	Yes	NA,NA	NA	NA
chr19:2281324	524513	INS	516	0.8569	0.5132	4	PEAK3(1.1361e-08,1.915)	NA	NA	NA	NA	NA	NA	NA	NA	No	NA	HGSVC	No	0.007	Yes	NA,NA	NA	NA
chr19:2281324	524514	INS	132	0.8521	0.5389	66	PEAK3(1.1361e-08,1.915)	NA	NA	NA	NA	NA	NA	NA	NA	No	NA	HPRC,HGSVC	No	0.007	Yes	NA,NA	NA	NA
chr19:2281324	524515	DEL	301	0.83	0.6299	2	PEAK3(1.1361e-08,1.915)	NA	NA	NA	NA	NA	NA	NA	NA	No	NA	1KG-ONT	No	0.238	Yes	NA,NA	NA	NA
chr19:2281464	524516	INS	86	0.8917	0.3785	249	PEAK3(1.1361e-08,1.915)	NA	NA	NA	NA	NA	NA	NA	NA	No	NA	HGSVC,1KG-ONT	No	0.007	Yes	NA,NA	NA	NA
chr19:2281593	524518	DEL	129	0.8242	0.614	13	PEAK3(1.1361e-08,1.915)	NA	NA	NA	NA	NA	NA	NA	enhancer	No	NA	NA	Yes	2.323	Yes	NA,NA	NA	NA
chr19:2298540	524519	DEL	1183	0.8369	0.6248	6	NA	NA	NA	NA	NA	NA	NA	NA	NA	No	ID=19-2298536-2298558-T;MOTIFS=T;STRUC=<TR1667436>,ID=19-2298845-2298853-T;MOTIFS=T;STRUC=<TR1667437>,ID=19-2299416-2299435-TTTTA;MOTIFS=TTTTA;STRUC=<TR1667438>,ID=19-2299431-2299441-T;MOTIFS=T;STRUC=<TR1667439>	NA	Yes	4.483	Yes	NA,NA	NA	NA
chr19:2308119	524520	INS	1480	0.9133	0.339	4	NA	NA	NA	NA	NA	NA	NA	NA	NA	No	NA	NA	No	11.74	No	NA,NA	NA	NA
chr19:2308142	524521	INS	51	0.8596	0.5149	12	NA	NA	NA	NA	NA	NA	NA	NA	NA	No	NA	HPRC,HGSVC	No	11.14	No	NA,NA	NA	NA
chr19:2308142	524522	INS	54	0.8834	0.4117	5	NA	NA	NA	NA	NA	NA	NA	NA	NA	No	NA	HPRC,HGSVC	No	11.14	Yes	NA,NA	NA	NA
chr19:2308142	524523	INS	60	0.93	0.2935	6	NA	NA	NA	NA	NA	NA	NA	NA	NA	No	NA	HPRC,HGSVC	No	11.14	No	NA,NA	NA	NA
chr19:2308142	524524	INS	69	0.946	0.327	10	NA	NA	NA	NA	NA	NA	NA	NA	NA	No	NA	HPRC,HGSVC,1KG-ONT	No	11.14	No	NA,NA	NA	NA
chr19:2308142	524525	INS	75	0.79	0.6995	5	NA	NA	NA	NA	NA	NA	NA	NA	NA	No	NA	HPRC,HGSVC,1KG-ONT	No	11.14	Yes	NA,NA	NA	NA
chr19:2308142	524526	INS	87	0.8408	0.5963	5	NA	NA	NA	NA	NA	NA	NA	NA	NA	No	NA	HPRC,HGSVC,1KG-ONT	No	11.14	No	NA,NA	NA	NA
chr19:2308142	524527	INS	93	0.8578	0.5318	4	NA	NA	NA	NA	NA	NA	NA	NA	NA	No	NA	HPRC,HGSVC,1KG-ONT	No	11.14	No	NA,NA	NA	NA
chr19:2308142	524528	INS	111	0.8353	0.6209	1	NA	NA	NA	NA	NA	NA	NA	NA	NA	No	NA	1KG-ONT	No	11.14	No	NA,NA	NA	NA
chr19:2308142	524529	INS	162	0.8039	0.6824	4	NA	NA	NA	NA	NA	NA	NA	NA	NA	No	NA	NA	No	11.14	No	NA,NA	NA	NA
chr19:2308142	524530	INS	330	0.8384	0.5994	4	NA	NA	NA	NA	NA	NA	NA	NA	NA	No	NA	NA	No	11.14	No	NA,NA	NA	NA
chr19:2308216	524531	INS	125	0.826	0.6485	5	NA	NA	NA	NA	NA	NA	NA	NA	promoter	No	NA	1KG-ONT	No	9.894	Yes	NA,NA	NA	NA
chr19:2308261	524532	DEL	2867	0.8942	0.451	1	NA	NA	NA	NA	NA	NA	NA	NA	enhancer,promoter	No	ID=19-2308720-2308746-TTCT;MOTIFS=TTCT;STRUC=<TR1667453>,ID=19-2308743-2308754-T;MOTIFS=T;STRUC=<TR1667454>,ID=19-2309324-2309333-T;MOTIFS=T;STRUC=<TR1667455>,ID=19-2309336-2309358-T;MOTIFS=T;STRUC=<TR1667456>,ID=19-2309756-2309765-TG;MOTIFS=TG;STRUC=<TR1667457>,ID=19-2310092-2310101-TC;MOTIFS=TC;STRUC=<TR1667458>,ID=19-2310209-2310222-GGA;MOTIFS=GGA;STRUC=<TR1667459>,ID=19-2310359-2310369-GGA;MOTIFS=GGA;STRUC=<TR1667460>,ID=19-2310784-2310802-T;MOTIFS=T;STRUC=<TR1667461>,ID=19-2310955-2310964-T;MOTIFS=T;STRUC=<TR1667462>	NA	Yes	7.35	No	NA,NA	NA	NA
chr19:2321090	524533	INS	190	0.9336	0.255	1	NA	NA	NA	NA	NA	NA	NA	NA	NA	No	NA	NA	Yes	2.012	Yes	NA,NA	NA	NA
chr19:2327988	524534	INS	2361	0.8391	0.6358	1	LSM7(1.0781e-05,1.727)	NA	NA	NA	NA	NA	NA	NA	enhancer	No	NA	NA	Yes	3.238	No	NA,NA	NA	NA
chr19:2332919	524535	DEL	61	0.9053	0.326	44	SPPL2B(2.862e-12,1.108)	NA	NA	NA	NA	NA	NA	NA	enhancer	No	ID=19-2332972-2332981-AGG,19-2333033-2333042-AGG;MOTIFS=AGG;STRUC=<VC110879>	HPRC,1KG-ONT	No	0.093	Yes	NA,NA	NA	NA
chr19:2332999	524536	DEL	121	0.8233	0.6283	122	SPPL2B(2.862e-12,1.108)	NA	NA	NA	NA	NA	NA	NA	enhancer	No	ID=19-2332972-2332981-AGG,19-2333033-2333042-AGG;MOTIFS=AGG;STRUC=<VC110879>,ID=19-2333093-2333102-AGG;MOTIFS=AGG;STRUC=<TR1667499>,ID=19-2333154-2333163-AGG,19-2333214-2333223-AGG;MOTIFS=AGG;STRUC=<VC110880>	HPRC,HGSVC	No	0.049	Yes	NA,NA	NA	NA
chr19:2333026	524537	INS	60	0.8755	0.4694	45	SPPL2B(2.862e-12,1.108)	NA	NA	NA	NA	NA	NA	NA	enhancer	No	ID=19-2332972-2332981-AGG,19-2333033-2333042-AGG;MOTIFS=AGG;STRUC=<VC110879>	HPRC,HGSVC,1KG-ONT	No	2.133	Yes	NA,NA	NA	NA
chr19:2333112	524538	INS	60	0.9011	0.3645	6	SPPL2B(2.862e-12,1.108)	NA	NA	NA	NA	NA	NA	NA	enhancer	No	ID=19-2333154-2333163-AGG,19-2333214-2333223-AGG;MOTIFS=AGG;STRUC=<VC110880>	HPRC,HGSVC,1KG-ONT	No	3.93	No	NA,NA	NA	NA
chr19:2333135	524539	DEL	61	0.8783	0.4444	2	SPPL2B(2.862e-12,1.108)	NA	NA	NA	NA	NA	NA	NA	enhancer	No	ID=19-2333154-2333163-AGG,19-2333214-2333223-AGG;MOTIFS=AGG;STRUC=<VC110880>	HPRC,1KG-ONT	No	0.087	Yes	NA,NA	NA	NA
chr19:2333198	524540	INS	471	0.8772	0.6716	1	SPPL2B(2.862e-12,1.108)	NA	NA	NA	NA	NA	NA	NA	enhancer	No	ID=19-2333154-2333163-AGG,19-2333214-2333223-AGG;MOTIFS=AGG;STRUC=<VC110880>	HPRC	No	2.53	No	NA,NA	NA	NA
chr19:2333222	524541	INS	59	0.9196	0.3087	345	SPPL2B(2.862e-12,1.108)	NA	NA	NA	NA	NA	NA	NA	enhancer	No	ID=19-2333154-2333163-AGG,19-2333214-2333223-AGG;MOTIFS=AGG;STRUC=<VC110880>	HPRC,HGSVC,1KG-ONT	No	2.53	Yes	NA,NA	NA	NA
chr19:2333234	524543	INS	59	0.8734	0.4941	278	SPPL2B(2.862e-12,1.108)	NA	NA	NA	NA	NA	NA	NA	enhancer	No	ID=19-2333154-2333163-AGG,19-2333214-2333223-AGG;MOTIFS=AGG;STRUC=<VC110880>	HPRC,HGSVC,1KG-ONT	No	2.53	Yes	NA,NA	NA	NA
chr19:2335241	524545	DEL	155	0.8897	0.4292	17	SPPL2B(2.862e-12,1.108)	NA	NA	NA	NA	NA	NA	NA	enhancer	No	ID=19-2335111-2335120-CTG,19-2335215-2335334-CCACTGCATCCTTCAGGCCCCGCCTCCTTTC;MOTIFS=CTG,CCACTGCATCCTTCAGGCCCCGCCTCCTTTC;STRUC=<VC110881>	HPRC	No	0.166	Yes	NA,NA	NA	NA
chr19:2335298	524546	DEL	310	0.9151	0.3411	6	SPPL2B(2.862e-12,1.108)	NA	NA	NA	NA	NA	NA	NA	enhancer	No	ID=19-2335111-2335120-CTG,19-2335215-2335334-CCACTGCATCCTTCAGGCCCCGCCTCCTTTC;MOTIFS=CTG,CCACTGCATCCTTCAGGCCCCGCCTCCTTTC;STRUC=<VC110881>	NA	No	0.084	Yes	NA,NA	NA	NA
chr19:2335300	524547	INS	62	0.8976	0.3968	8	SPPL2B(2.862e-12,1.108)	NA	NA	NA	NA	NA	NA	NA	enhancer	No	ID=19-2335111-2335120-CTG,19-2335215-2335334-CCACTGCATCCTTCAGGCCCCGCCTCCTTTC;MOTIFS=CTG,CCACTGCATCCTTCAGGCCCCGCCTCCTTTC;STRUC=<VC110881>	HPRC,HGSVC,1KG-ONT	No	0.005	Yes	NA,NA	NA	NA
chr19:2335334	524548	DEL	62	0.8879	0.4082	101	SPPL2B(2.862e-12,1.108)	NA	NA	NA	NA	NA	NA	NA	enhancer	No	ID=19-2335111-2335120-CTG,19-2335215-2335334-CCACTGCATCCTTCAGGCCCCGCCTCCTTTC;MOTIFS=CTG,CCACTGCATCCTTCAGGCCCCGCCTCCTTTC;STRUC=<VC110881>	HPRC,HGSVC,1KG-ONT	No	0.138	Yes	NA,NA	NA	NA
chr19:2335339	524549	INS	92	0.8106	0.675	2	SPPL2B(2.862e-12,1.108)	NA	NA	NA	NA	NA	NA	NA	enhancer	No	ID=19-2335111-2335120-CTG,19-2335215-2335334-CCACTGCATCCTTCAGGCCCCGCCTCCTTTC;MOTIFS=CTG,CCACTGCATCCTTCAGGCCCCGCCTCCTTTC;STRUC=<VC110881>	NA	No	0.005	No	NA,NA	NA	NA
chr19:2335411	524550	INS	62	0.9179	0.3626	4	SPPL2B(2.862e-12,1.108)	NA	NA	NA	NA	NA	NA	NA	enhancer	No	ID=19-2335111-2335120-CTG,19-2335215-2335334-CCACTGCATCCTTCAGGCCCCGCCTCCTTTC;MOTIFS=CTG,CCACTGCATCCTTCAGGCCCCGCCTCCTTTC;STRUC=<VC110881>	HPRC,HGSVC,1KG-ONT	No	0.044	Yes	NA,NA	NA	NA
chr19:2335467	524551	DEL	155	0.9279	0.2745	1	SPPL2B(2.862e-12,1.108)	NA	NA	NA	NA	NA	NA	NA	enhancer	No	NA	HPRC	No	0.873	No	NA,NA	NA	NA
chr19:2341131	524552	INS	52	0.8052	0.6872	2	SPPL2B(2.862e-12,1.108)	NA	NA	NA	NA	NA	NA	NA	NA	No	NA	HGSVC	Yes	2.53	Yes	NA,NA	NA	NA
chr19:2345520	524553	DEL	114	0.8424	0.5765	3	SPPL2B(2.862e-12,1.108)	NA	NA	NA	NA	NA	NA	NA	NA	No	NA	HGSVC,1KG-ONT	No	3.117	Yes	NA,NA	NA	NA
chr19:2347136	524554	INS	90	0.8349	0.6056	17	SPPL2B(2.862e-12,1.108)	NA	NA	NA	NA	NA	NA	NA	NA	No	NA	NA	No	0.354	Yes	NA,NA	NA	NA
chr19:2347141	524555	DEL	448	0.8046	0.6944	35	SPPL2B(2.862e-12,1.108)	NA	NA	NA	NA	NA	NA	NA	NA	No	ID=19-2349123-2349132-CA,19-2349168-2349177-CA,19-2349205-2349215-TC,19-2349215-2349224-CA,19-2349250-2349260-TC,19-2349260-2349269-CA,19-2349303-2349312-CA,19-2349336-2349346-TC,19-2349346-2349355-CA,19-2349381-2349391-TC,19-2349391-2349400-CA,19-2349426-2349436-TC,19-2349436-2349445-CA,19-2349469-2349479-TC,19-2349479-2349488-CA,19-2349514-2349524-TC,19-2349524-2349533-CA,19-2349569-2349578-CA,19-2349604-2349614-TC,19-2349614-2349623-CA,19-2349647-2349657-TC,19-2349657-2349666-CA,19-2349692-2349700-TC,19-2347213-2347224-CA,19-2347260-2347269-CA,19-2347309-2347318-CA,19-2347354-2347367-CA,19-2347387-2347397-TC,19-2347428-2347438-TC,19-2347438-2347451-CA,19-2347479-2347488-CA,19-2347526-2347537-CA,19-2347573-2347582-CA,19-2347620-2347631-CA,19-2347667-2347676-CA,19-2347716-2347725-CA,19-2347761-2347774-CA,19-2347794-2347804-TC,19-2347804-2347813-CA,19-2347837-2347845-TC,19-2347845-2347858-CA,19-2347886-2347895-CA,19-2347933-2347944-CA,19-2347978-2347989-CA,19-2348076-2348085-CA,19-2348121-2348130-CA,19-2348156-2348164-TC,19-2348164-2348173-CA,19-2348199-2348207-TC,19-2348207-2348220-CA,19-2348248-2348257-CA,19-2348295-2348306-CA,19-2348340-2348351-CA,19-2348438-2348447-CA,19-2348483-2348492-CA,19-2348530-2348539-CA,19-2348610-2348620-TC,19-2348620-2348629-CA,19-2348639-2348725-TCATTCGCTTGATTCCGTTCTCTCTCCACACACACTCACGCTC,19-2348657-2348665-TC,19-2348665-2348674-CA,19-2348708-2348717-CA,19-2348743-2348753-TC,19-2348753-2348762-CA,19-2348800-2348809-CA,19-2348845-2348854-CA,19-2348882-2348892-TC,19-2348892-2348901-CA,19-2348929-2348939-TC,19-2348939-2348948-CA,19-2348984-2348993-CA,19-2349019-2349031-TC,19-2349031-2349040-CA,19-2349078-2349087-CA,19-2349700-2349709-CA;MOTIFS=TC,CA,TCATTCGCTTGATTCCGTTCTCTCTCCACACACACTCACGCTC;STRUC=<VC110884>	HPRC,HGSVC	No	3.029	No	NA,NA	NA	NA
chr19:2347182	524556	DEL	407	0.8935	0.3814	53	SPPL2B(2.862e-12,1.108)	NA	NA	NA	NA	NA	NA	NA	NA	No	ID=19-2349123-2349132-CA,19-2349168-2349177-CA,19-2349205-2349215-TC,19-2349215-2349224-CA,19-2349250-2349260-TC,19-2349260-2349269-CA,19-2349303-2349312-CA,19-2349336-2349346-TC,19-2349346-2349355-CA,19-2349381-2349391-TC,19-2349391-2349400-CA,19-2349426-2349436-TC,19-2349436-2349445-CA,19-2349469-2349479-TC,19-2349479-2349488-CA,19-2349514-2349524-TC,19-2349524-2349533-CA,19-2349569-2349578-CA,19-2349604-2349614-TC,19-2349614-2349623-CA,19-2349647-2349657-TC,19-2349657-2349666-CA,19-2349692-2349700-TC,19-2347213-2347224-CA,19-2347260-2347269-CA,19-2347309-2347318-CA,19-2347354-2347367-CA,19-2347387-2347397-TC,19-2347428-2347438-TC,19-2347438-2347451-CA,19-2347479-2347488-CA,19-2347526-2347537-CA,19-2347573-2347582-CA,19-2347620-2347631-CA,19-2347667-2347676-CA,19-2347716-2347725-CA,19-2347761-2347774-CA,19-2347794-2347804-TC,19-2347804-2347813-CA,19-2347837-2347845-TC,19-2347845-2347858-CA,19-2347886-2347895-CA,19-2347933-2347944-CA,19-2347978-2347989-CA,19-2348076-2348085-CA,19-2348121-2348130-CA,19-2348156-2348164-TC,19-2348164-2348173-CA,19-2348199-2348207-TC,19-2348207-2348220-CA,19-2348248-2348257-CA,19-2348295-2348306-CA,19-2348340-2348351-CA,19-2348438-2348447-CA,19-2348483-2348492-CA,19-2348530-2348539-CA,19-2348610-2348620-TC,19-2348620-2348629-CA,19-2348639-2348725-TCATTCGCTTGATTCCGTTCTCTCTCCACACACACTCACGCTC,19-2348657-2348665-TC,19-2348665-2348674-CA,19-2348708-2348717-CA,19-2348743-2348753-TC,19-2348753-2348762-CA,19-2348800-2348809-CA,19-2348845-2348854-CA,19-2348882-2348892-TC,19-2348892-2348901-CA,19-2348929-2348939-TC,19-2348939-2348948-CA,19-2348984-2348993-CA,19-2349019-2349031-TC,19-2349031-2349040-CA,19-2349078-2349087-CA,19-2349700-2349709-CA;MOTIFS=TC,CA,TCATTCGCTTGATTCCGTTCTCTCTCCACACACACTCACGCTC;STRUC=<VC110884>	HPRC,HGSVC	No	3.763	No	NA,NA	NA	NA
chr19:2347260	524557	INS	186	0.9553	0.1884	19	SPPL2B(2.862e-12,1.108)	NA	NA	NA	NA	NA	NA	NA	NA	No	ID=19-2349123-2349132-CA,19-2349168-2349177-CA,19-2349205-2349215-TC,19-2349215-2349224-CA,19-2349250-2349260-TC,19-2349260-2349269-CA,19-2349303-2349312-CA,19-2349336-2349346-TC,19-2349346-2349355-CA,19-2349381-2349391-TC,19-2349391-2349400-CA,19-2349426-2349436-TC,19-2349436-2349445-CA,19-2349469-2349479-TC,19-2349479-2349488-CA,19-2349514-2349524-TC,19-2349524-2349533-CA,19-2349569-2349578-CA,19-2349604-2349614-TC,19-2349614-2349623-CA,19-2349647-2349657-TC,19-2349657-2349666-CA,19-2349692-2349700-TC,19-2347213-2347224-CA,19-2347260-2347269-CA,19-2347309-2347318-CA,19-2347354-2347367-CA,19-2347387-2347397-TC,19-2347428-2347438-TC,19-2347438-2347451-CA,19-2347479-2347488-CA,19-2347526-2347537-CA,19-2347573-2347582-CA,19-2347620-2347631-CA,19-2347667-2347676-CA,19-2347716-2347725-CA,19-2347761-2347774-CA,19-2347794-2347804-TC,19-2347804-2347813-CA,19-2347837-2347845-TC,19-2347845-2347858-CA,19-2347886-2347895-CA,19-2347933-2347944-CA,19-2347978-2347989-CA,19-2348076-2348085-CA,19-2348121-2348130-CA,19-2348156-2348164-TC,19-2348164-2348173-CA,19-2348199-2348207-TC,19-2348207-2348220-CA,19-2348248-2348257-CA,19-2348295-2348306-CA,19-2348340-2348351-CA,19-2348438-2348447-CA,19-2348483-2348492-CA,19-2348530-2348539-CA,19-2348610-2348620-TC,19-2348620-2348629-CA,19-2348639-2348725-TCATTCGCTTGATTCCGTTCTCTCTCCACACACACTCACGCTC,19-2348657-2348665-TC,19-2348665-2348674-CA,19-2348708-2348717-CA,19-2348743-2348753-TC,19-2348753-2348762-CA,19-2348800-2348809-CA,19-2348845-2348854-CA,19-2348882-2348892-TC,19-2348892-2348901-CA,19-2348929-2348939-TC,19-2348939-2348948-CA,19-2348984-2348993-CA,19-2349019-2349031-TC,19-2349031-2349040-CA,19-2349078-2349087-CA,19-2349700-2349709-CA;MOTIFS=TC,CA,TCATTCGCTTGATTCCGTTCTCTCTCCACACACACTCACGCTC;STRUC=<VC110884>	HGSVC	No	0.354	Yes	NA,NA	NA	NA
chr19:2347346	524558	DEL	84	0.8334	0.6261	10	SPPL2B(2.862e-12,1.108)	NA	NA	NA	NA	NA	NA	NA	NA	No	ID=19-2349123-2349132-CA,19-2349168-2349177-CA,19-2349205-2349215-TC,19-2349215-2349224-CA,19-2349250-2349260-TC,19-2349260-2349269-CA,19-2349303-2349312-CA,19-2349336-2349346-TC,19-2349346-2349355-CA,19-2349381-2349391-TC,19-2349391-2349400-CA,19-2349426-2349436-TC,19-2349436-2349445-CA,19-2349469-2349479-TC,19-2349479-2349488-CA,19-2349514-2349524-TC,19-2349524-2349533-CA,19-2349569-2349578-CA,19-2349604-2349614-TC,19-2349614-2349623-CA,19-2349647-2349657-TC,19-2349657-2349666-CA,19-2349692-2349700-TC,19-2347213-2347224-CA,19-2347260-2347269-CA,19-2347309-2347318-CA,19-2347354-2347367-CA,19-2347387-2347397-TC,19-2347428-2347438-TC,19-2347438-2347451-CA,19-2347479-2347488-CA,19-2347526-2347537-CA,19-2347573-2347582-CA,19-2347620-2347631-CA,19-2347667-2347676-CA,19-2347716-2347725-CA,19-2347761-2347774-CA,19-2347794-2347804-TC,19-2347804-2347813-CA,19-2347837-2347845-TC,19-2347845-2347858-CA,19-2347886-2347895-CA,19-2347933-2347944-CA,19-2347978-2347989-CA,19-2348076-2348085-CA,19-2348121-2348130-CA,19-2348156-2348164-TC,19-2348164-2348173-CA,19-2348199-2348207-TC,19-2348207-2348220-CA,19-2348248-2348257-CA,19-2348295-2348306-CA,19-2348340-2348351-CA,19-2348438-2348447-CA,19-2348483-2348492-CA,19-2348530-2348539-CA,19-2348610-2348620-TC,19-2348620-2348629-CA,19-2348639-2348725-TCATTCGCTTGATTCCGTTCTCTCTCCACACACACTCACGCTC,19-2348657-2348665-TC,19-2348665-2348674-CA,19-2348708-2348717-CA,19-2348743-2348753-TC,19-2348753-2348762-CA,19-2348800-2348809-CA,19-2348845-2348854-CA,19-2348882-2348892-TC,19-2348892-2348901-CA,19-2348929-2348939-TC,19-2348939-2348948-CA,19-2348984-2348993-CA,19-2349019-2349031-TC,19-2349031-2349040-CA,19-2349078-2349087-CA,19-2349700-2349709-CA;MOTIFS=TC,CA,TCATTCGCTTGATTCCGTTCTCTCTCCACACACACTCACGCTC;STRUC=<VC110884>	NA	No	0.026	Yes	NA,NA	NA	NA
chr19:2347348	524559	DEL	168	0.8855	0.4055	9	SPPL2B(2.862e-12,1.108)	NA	NA	NA	NA	NA	NA	NA	NA	No	ID=19-2349123-2349132-CA,19-2349168-2349177-CA,19-2349205-2349215-TC,19-2349215-2349224-CA,19-2349250-2349260-TC,19-2349260-2349269-CA,19-2349303-2349312-CA,19-2349336-2349346-TC,19-2349346-2349355-CA,19-2349381-2349391-TC,19-2349391-2349400-CA,19-2349426-2349436-TC,19-2349436-2349445-CA,19-2349469-2349479-TC,19-2349479-2349488-CA,19-2349514-2349524-TC,19-2349524-2349533-CA,19-2349569-2349578-CA,19-2349604-2349614-TC,19-2349614-2349623-CA,19-2349647-2349657-TC,19-2349657-2349666-CA,19-2349692-2349700-TC,19-2347213-2347224-CA,19-2347260-2347269-CA,19-2347309-2347318-CA,19-2347354-2347367-CA,19-2347387-2347397-TC,19-2347428-2347438-TC,19-2347438-2347451-CA,19-2347479-2347488-CA,19-2347526-2347537-CA,19-2347573-2347582-CA,19-2347620-2347631-CA,19-2347667-2347676-CA,19-2347716-2347725-CA,19-2347761-2347774-CA,19-2347794-2347804-TC,19-2347804-2347813-CA,19-2347837-2347845-TC,19-2347845-2347858-CA,19-2347886-2347895-CA,19-2347933-2347944-CA,19-2347978-2347989-CA,19-2348076-2348085-CA,19-2348121-2348130-CA,19-2348156-2348164-TC,19-2348164-2348173-CA,19-2348199-2348207-TC,19-2348207-2348220-CA,19-2348248-2348257-CA,19-2348295-2348306-CA,19-2348340-2348351-CA,19-2348438-2348447-CA,19-2348483-2348492-CA,19-2348530-2348539-CA,19-2348610-2348620-TC,19-2348620-2348629-CA,19-2348639-2348725-TCATTCGCTTGATTCCGTTCTCTCTCCACACACACTCACGCTC,19-2348657-2348665-TC,19-2348665-2348674-CA,19-2348708-2348717-CA,19-2348743-2348753-TC,19-2348753-2348762-CA,19-2348800-2348809-CA,19-2348845-2348854-CA,19-2348882-2348892-TC,19-2348892-2348901-CA,19-2348929-2348939-TC,19-2348939-2348948-CA,19-2348984-2348993-CA,19-2349019-2349031-TC,19-2349031-2349040-CA,19-2349078-2349087-CA,19-2349700-2349709-CA;MOTIFS=TC,CA,TCATTCGCTTGATTCCGTTCTCTCTCCACACACACTCACGCTC;STRUC=<VC110884>	HPRC,HGSVC	No	1.905	Yes	NA,NA	NA	NA
chr19:2347353	524560	DEL	671	0.819	0.6462	39	SPPL2B(2.862e-12,1.108)	NA	NA	NA	NA	NA	NA	NA	NA	No	ID=19-2349123-2349132-CA,19-2349168-2349177-CA,19-2349205-2349215-TC,19-2349215-2349224-CA,19-2349250-2349260-TC,19-2349260-2349269-CA,19-2349303-2349312-CA,19-2349336-2349346-TC,19-2349346-2349355-CA,19-2349381-2349391-TC,19-2349391-2349400-CA,19-2349426-2349436-TC,19-2349436-2349445-CA,19-2349469-2349479-TC,19-2349479-2349488-CA,19-2349514-2349524-TC,19-2349524-2349533-CA,19-2349569-2349578-CA,19-2349604-2349614-TC,19-2349614-2349623-CA,19-2349647-2349657-TC,19-2349657-2349666-CA,19-2349692-2349700-TC,19-2347213-2347224-CA,19-2347260-2347269-CA,19-2347309-2347318-CA,19-2347354-2347367-CA,19-2347387-2347397-TC,19-2347428-2347438-TC,19-2347438-2347451-CA,19-2347479-2347488-CA,19-2347526-2347537-CA,19-2347573-2347582-CA,19-2347620-2347631-CA,19-2347667-2347676-CA,19-2347716-2347725-CA,19-2347761-2347774-CA,19-2347794-2347804-TC,19-2347804-2347813-CA,19-2347837-2347845-TC,19-2347845-2347858-CA,19-2347886-2347895-CA,19-2347933-2347944-CA,19-2347978-2347989-CA,19-2348076-2348085-CA,19-2348121-2348130-CA,19-2348156-2348164-TC,19-2348164-2348173-CA,19-2348199-2348207-TC,19-2348207-2348220-CA,19-2348248-2348257-CA,19-2348295-2348306-CA,19-2348340-2348351-CA,19-2348438-2348447-CA,19-2348483-2348492-CA,19-2348530-2348539-CA,19-2348610-2348620-TC,19-2348620-2348629-CA,19-2348639-2348725-TCATTCGCTTGATTCCGTTCTCTCTCCACACACACTCACGCTC,19-2348657-2348665-TC,19-2348665-2348674-CA,19-2348708-2348717-CA,19-2348743-2348753-TC,19-2348753-2348762-CA,19-2348800-2348809-CA,19-2348845-2348854-CA,19-2348882-2348892-TC,19-2348892-2348901-CA,19-2348929-2348939-TC,19-2348939-2348948-CA,19-2348984-2348993-CA,19-2349019-2349031-TC,19-2349031-2349040-CA,19-2349078-2349087-CA,19-2349700-2349709-CA;MOTIFS=TC,CA,TCATTCGCTTGATTCCGTTCTCTCTCCACACACACTCACGCTC;STRUC=<VC110884>	NA	No	1.017	Yes	NA,NA	NA	NA
chr19:2347360	524561	DEL	223	0.9368	0.3671	16	SPPL2B(2.862e-12,1.108)	NA	NA	NA	NA	NA	NA	NA	NA	No	ID=19-2349123-2349132-CA,19-2349168-2349177-CA,19-2349205-2349215-TC,19-2349215-2349224-CA,19-2349250-2349260-TC,19-2349260-2349269-CA,19-2349303-2349312-CA,19-2349336-2349346-TC,19-2349346-2349355-CA,19-2349381-2349391-TC,19-2349391-2349400-CA,19-2349426-2349436-TC,19-2349436-2349445-CA,19-2349469-2349479-TC,19-2349479-2349488-CA,19-2349514-2349524-TC,19-2349524-2349533-CA,19-2349569-2349578-CA,19-2349604-2349614-TC,19-2349614-2349623-CA,19-2349647-2349657-TC,19-2349657-2349666-CA,19-2349692-2349700-TC,19-2347213-2347224-CA,19-2347260-2347269-CA,19-2347309-2347318-CA,19-2347354-2347367-CA,19-2347387-2347397-TC,19-2347428-2347438-TC,19-2347438-2347451-CA,19-2347479-2347488-CA,19-2347526-2347537-CA,19-2347573-2347582-CA,19-2347620-2347631-CA,19-2347667-2347676-CA,19-2347716-2347725-CA,19-2347761-2347774-CA,19-2347794-2347804-TC,19-2347804-2347813-CA,19-2347837-2347845-TC,19-2347845-2347858-CA,19-2347886-2347895-CA,19-2347933-2347944-CA,19-2347978-2347989-CA,19-2348076-2348085-CA,19-2348121-2348130-CA,19-2348156-2348164-TC,19-2348164-2348173-CA,19-2348199-2348207-TC,19-2348207-2348220-CA,19-2348248-2348257-CA,19-2348295-2348306-CA,19-2348340-2348351-CA,19-2348438-2348447-CA,19-2348483-2348492-CA,19-2348530-2348539-CA,19-2348610-2348620-TC,19-2348620-2348629-CA,19-2348639-2348725-TCATTCGCTTGATTCCGTTCTCTCTCCACACACACTCACGCTC,19-2348657-2348665-TC,19-2348665-2348674-CA,19-2348708-2348717-CA,19-2348743-2348753-TC,19-2348753-2348762-CA,19-2348800-2348809-CA,19-2348845-2348854-CA,19-2348882-2348892-TC,19-2348892-2348901-CA,19-2348929-2348939-TC,19-2348939-2348948-CA,19-2348984-2348993-CA,19-2349019-2349031-TC,19-2349031-2349040-CA,19-2349078-2349087-CA,19-2349700-2349709-CA;MOTIFS=TC,CA,TCATTCGCTTGATTCCGTTCTCTCTCCACACACACTCACGCTC;STRUC=<VC110884>	HPRC,HGSVC	No	3.433	No	NA,NA	NA	NA
chr19:2347366	524562	DEL	366	0.837	0.6025	10	SPPL2B(2.862e-12,1.108)	NA	NA	NA	NA	NA	NA	NA	NA	No	ID=19-2349123-2349132-CA,19-2349168-2349177-CA,19-2349205-2349215-TC,19-2349215-2349224-CA,19-2349250-2349260-TC,19-2349260-2349269-CA,19-2349303-2349312-CA,19-2349336-2349346-TC,19-2349346-2349355-CA,19-2349381-2349391-TC,19-2349391-2349400-CA,19-2349426-2349436-TC,19-2349436-2349445-CA,19-2349469-2349479-TC,19-2349479-2349488-CA,19-2349514-2349524-TC,19-2349524-2349533-CA,19-2349569-2349578-CA,19-2349604-2349614-TC,19-2349614-2349623-CA,19-2349647-2349657-TC,19-2349657-2349666-CA,19-2349692-2349700-TC,19-2347213-2347224-CA,19-2347260-2347269-CA,19-2347309-2347318-CA,19-2347354-2347367-CA,19-2347387-2347397-TC,19-2347428-2347438-TC,19-2347438-2347451-CA,19-2347479-2347488-CA,19-2347526-2347537-CA,19-2347573-2347582-CA,19-2347620-2347631-CA,19-2347667-2347676-CA,19-2347716-2347725-CA,19-2347761-2347774-CA,19-2347794-2347804-TC,19-2347804-2347813-CA,19-2347837-2347845-TC,19-2347845-2347858-CA,19-2347886-2347895-CA,19-2347933-2347944-CA,19-2347978-2347989-CA,19-2348076-2348085-CA,19-2348121-2348130-CA,19-2348156-2348164-TC,19-2348164-2348173-CA,19-2348199-2348207-TC,19-2348207-2348220-CA,19-2348248-2348257-CA,19-2348295-2348306-CA,19-2348340-2348351-CA,19-2348438-2348447-CA,19-2348483-2348492-CA,19-2348530-2348539-CA,19-2348610-2348620-TC,19-2348620-2348629-CA,19-2348639-2348725-TCATTCGCTTGATTCCGTTCTCTCTCCACACACACTCACGCTC,19-2348657-2348665-TC,19-2348665-2348674-CA,19-2348708-2348717-CA,19-2348743-2348753-TC,19-2348753-2348762-CA,19-2348800-2348809-CA,19-2348845-2348854-CA,19-2348882-2348892-TC,19-2348892-2348901-CA,19-2348929-2348939-TC,19-2348939-2348948-CA,19-2348984-2348993-CA,19-2349019-2349031-TC,19-2349031-2349040-CA,19-2349078-2349087-CA,19-2349700-2349709-CA;MOTIFS=TC,CA,TCATTCGCTTGATTCCGTTCTCTCTCCACACACACTCACGCTC;STRUC=<VC110884>	HPRC,HGSVC	No	1.597	No	NA,NA	NA	NA
chr19:2347403	524563	DEL	323	0.9655	0.1548	2	SPPL2B(2.862e-12,1.108)	NA	NA	NA	NA	NA	NA	NA	NA	No	ID=19-2349123-2349132-CA,19-2349168-2349177-CA,19-2349205-2349215-TC,19-2349215-2349224-CA,19-2349250-2349260-TC,19-2349260-2349269-CA,19-2349303-2349312-CA,19-2349336-2349346-TC,19-2349346-2349355-CA,19-2349381-2349391-TC,19-2349391-2349400-CA,19-2349426-2349436-TC,19-2349436-2349445-CA,19-2349469-2349479-TC,19-2349479-2349488-CA,19-2349514-2349524-TC,19-2349524-2349533-CA,19-2349569-2349578-CA,19-2349604-2349614-TC,19-2349614-2349623-CA,19-2349647-2349657-TC,19-2349657-2349666-CA,19-2349692-2349700-TC,19-2347213-2347224-CA,19-2347260-2347269-CA,19-2347309-2347318-CA,19-2347354-2347367-CA,19-2347387-2347397-TC,19-2347428-2347438-TC,19-2347438-2347451-CA,19-2347479-2347488-CA,19-2347526-2347537-CA,19-2347573-2347582-CA,19-2347620-2347631-CA,19-2347667-2347676-CA,19-2347716-2347725-CA,19-2347761-2347774-CA,19-2347794-2347804-TC,19-2347804-2347813-CA,19-2347837-2347845-TC,19-2347845-2347858-CA,19-2347886-2347895-CA,19-2347933-2347944-CA,19-2347978-2347989-CA,19-2348076-2348085-CA,19-2348121-2348130-CA,19-2348156-2348164-TC,19-2348164-2348173-CA,19-2348199-2348207-TC,19-2348207-2348220-CA,19-2348248-2348257-CA,19-2348295-2348306-CA,19-2348340-2348351-CA,19-2348438-2348447-CA,19-2348483-2348492-CA,19-2348530-2348539-CA,19-2348610-2348620-TC,19-2348620-2348629-CA,19-2348639-2348725-TCATTCGCTTGATTCCGTTCTCTCTCCACACACACTCACGCTC,19-2348657-2348665-TC,19-2348665-2348674-CA,19-2348708-2348717-CA,19-2348743-2348753-TC,19-2348753-2348762-CA,19-2348800-2348809-CA,19-2348845-2348854-CA,19-2348882-2348892-TC,19-2348892-2348901-CA,19-2348929-2348939-TC,19-2348939-2348948-CA,19-2348984-2348993-CA,19-2349019-2349031-TC,19-2349031-2349040-CA,19-2349078-2349087-CA,19-2349700-2349709-CA;MOTIFS=TC,CA,TCATTCGCTTGATTCCGTTCTCTCTCCACACACACTCACGCTC;STRUC=<VC110884>	HPRC,HGSVC	No	1.894	No	NA,NA	NA	NA
chr19:2347532	524566	DEL	51	0.888	0.4307	39	SPPL2B(2.862e-12,1.108)	NA	NA	NA	NA	NA	NA	NA	NA	No	ID=19-2349123-2349132-CA,19-2349168-2349177-CA,19-2349205-2349215-TC,19-2349215-2349224-CA,19-2349250-2349260-TC,19-2349260-2349269-CA,19-2349303-2349312-CA,19-2349336-2349346-TC,19-2349346-2349355-CA,19-2349381-2349391-TC,19-2349391-2349400-CA,19-2349426-2349436-TC,19-2349436-2349445-CA,19-2349469-2349479-TC,19-2349479-2349488-CA,19-2349514-2349524-TC,19-2349524-2349533-CA,19-2349569-2349578-CA,19-2349604-2349614-TC,19-2349614-2349623-CA,19-2349647-2349657-TC,19-2349657-2349666-CA,19-2349692-2349700-TC,19-2347213-2347224-CA,19-2347260-2347269-CA,19-2347309-2347318-CA,19-2347354-2347367-CA,19-2347387-2347397-TC,19-2347428-2347438-TC,19-2347438-2347451-CA,19-2347479-2347488-CA,19-2347526-2347537-CA,19-2347573-2347582-CA,19-2347620-2347631-CA,19-2347667-2347676-CA,19-2347716-2347725-CA,19-2347761-2347774-CA,19-2347794-2347804-TC,19-2347804-2347813-CA,19-2347837-2347845-TC,19-2347845-2347858-CA,19-2347886-2347895-CA,19-2347933-2347944-CA,19-2347978-2347989-CA,19-2348076-2348085-CA,19-2348121-2348130-CA,19-2348156-2348164-TC,19-2348164-2348173-CA,19-2348199-2348207-TC,19-2348207-2348220-CA,19-2348248-2348257-CA,19-2348295-2348306-CA,19-2348340-2348351-CA,19-2348438-2348447-CA,19-2348483-2348492-CA,19-2348530-2348539-CA,19-2348610-2348620-TC,19-2348620-2348629-CA,19-2348639-2348725-TCATTCGCTTGATTCCGTTCTCTCTCCACACACACTCACGCTC,19-2348657-2348665-TC,19-2348665-2348674-CA,19-2348708-2348717-CA,19-2348743-2348753-TC,19-2348753-2348762-CA,19-2348800-2348809-CA,19-2348845-2348854-CA,19-2348882-2348892-TC,19-2348892-2348901-CA,19-2348929-2348939-TC,19-2348939-2348948-CA,19-2348984-2348993-CA,19-2349019-2349031-TC,19-2349031-2349040-CA,19-2349078-2349087-CA,19-2349700-2349709-CA;MOTIFS=TC,CA,TCATTCGCTTGATTCCGTTCTCTCTCCACACACACTCACGCTC;STRUC=<VC110884>	NA	No	3.954	No	NA,NA	NA	NA
chr19:2347561	524567	INS	179	0.8426	0.5634	8	SPPL2B(2.862e-12,1.108)	NA	NA	NA	NA	NA	NA	NA	NA	No	ID=19-2349123-2349132-CA,19-2349168-2349177-CA,19-2349205-2349215-TC,19-2349215-2349224-CA,19-2349250-2349260-TC,19-2349260-2349269-CA,19-2349303-2349312-CA,19-2349336-2349346-TC,19-2349346-2349355-CA,19-2349381-2349391-TC,19-2349391-2349400-CA,19-2349426-2349436-TC,19-2349436-2349445-CA,19-2349469-2349479-TC,19-2349479-2349488-CA,19-2349514-2349524-TC,19-2349524-2349533-CA,19-2349569-2349578-CA,19-2349604-2349614-TC,19-2349614-2349623-CA,19-2349647-2349657-TC,19-2349657-2349666-CA,19-2349692-2349700-TC,19-2347213-2347224-CA,19-2347260-2347269-CA,19-2347309-2347318-CA,19-2347354-2347367-CA,19-2347387-2347397-TC,19-2347428-2347438-TC,19-2347438-2347451-CA,19-2347479-2347488-CA,19-2347526-2347537-CA,19-2347573-2347582-CA,19-2347620-2347631-CA,19-2347667-2347676-CA,19-2347716-2347725-CA,19-2347761-2347774-CA,19-2347794-2347804-TC,19-2347804-2347813-CA,19-2347837-2347845-TC,19-2347845-2347858-CA,19-2347886-2347895-CA,19-2347933-2347944-CA,19-2347978-2347989-CA,19-2348076-2348085-CA,19-2348121-2348130-CA,19-2348156-2348164-TC,19-2348164-2348173-CA,19-2348199-2348207-TC,19-2348207-2348220-CA,19-2348248-2348257-CA,19-2348295-2348306-CA,19-2348340-2348351-CA,19-2348438-2348447-CA,19-2348483-2348492-CA,19-2348530-2348539-CA,19-2348610-2348620-TC,19-2348620-2348629-CA,19-2348639-2348725-TCATTCGCTTGATTCCGTTCTCTCTCCACACACACTCACGCTC,19-2348657-2348665-TC,19-2348665-2348674-CA,19-2348708-2348717-CA,19-2348743-2348753-TC,19-2348753-2348762-CA,19-2348800-2348809-CA,19-2348845-2348854-CA,19-2348882-2348892-TC,19-2348892-2348901-CA,19-2348929-2348939-TC,19-2348939-2348948-CA,19-2348984-2348993-CA,19-2349019-2349031-TC,19-2349031-2349040-CA,19-2349078-2349087-CA,19-2349700-2349709-CA;MOTIFS=TC,CA,TCATTCGCTTGATTCCGTTCTCTCTCCACACACACTCACGCTC;STRUC=<VC110884>	HGSVC	No	0.354	Yes	NA,NA	NA	NA
chr19:2347612	524568	DEL	225	0.939	0.2346	9	SPPL2B(2.862e-12,1.108)	NA	NA	NA	NA	NA	NA	NA	NA	No	ID=19-2349123-2349132-CA,19-2349168-2349177-CA,19-2349205-2349215-TC,19-2349215-2349224-CA,19-2349250-2349260-TC,19-2349260-2349269-CA,19-2349303-2349312-CA,19-2349336-2349346-TC,19-2349346-2349355-CA,19-2349381-2349391-TC,19-2349391-2349400-CA,19-2349426-2349436-TC,19-2349436-2349445-CA,19-2349469-2349479-TC,19-2349479-2349488-CA,19-2349514-2349524-TC,19-2349524-2349533-CA,19-2349569-2349578-CA,19-2349604-2349614-TC,19-2349614-2349623-CA,19-2349647-2349657-TC,19-2349657-2349666-CA,19-2349692-2349700-TC,19-2347213-2347224-CA,19-2347260-2347269-CA,19-2347309-2347318-CA,19-2347354-2347367-CA,19-2347387-2347397-TC,19-2347428-2347438-TC,19-2347438-2347451-CA,19-2347479-2347488-CA,19-2347526-2347537-CA,19-2347573-2347582-CA,19-2347620-2347631-CA,19-2347667-2347676-CA,19-2347716-2347725-CA,19-2347761-2347774-CA,19-2347794-2347804-TC,19-2347804-2347813-CA,19-2347837-2347845-TC,19-2347845-2347858-CA,19-2347886-2347895-CA,19-2347933-2347944-CA,19-2347978-2347989-CA,19-2348076-2348085-CA,19-2348121-2348130-CA,19-2348156-2348164-TC,19-2348164-2348173-CA,19-2348199-2348207-TC,19-2348207-2348220-CA,19-2348248-2348257-CA,19-2348295-2348306-CA,19-2348340-2348351-CA,19-2348438-2348447-CA,19-2348483-2348492-CA,19-2348530-2348539-CA,19-2348610-2348620-TC,19-2348620-2348629-CA,19-2348639-2348725-TCATTCGCTTGATTCCGTTCTCTCTCCACACACACTCACGCTC,19-2348657-2348665-TC,19-2348665-2348674-CA,19-2348708-2348717-CA,19-2348743-2348753-TC,19-2348753-2348762-CA,19-2348800-2348809-CA,19-2348845-2348854-CA,19-2348882-2348892-TC,19-2348892-2348901-CA,19-2348929-2348939-TC,19-2348939-2348948-CA,19-2348984-2348993-CA,19-2349019-2349031-TC,19-2349031-2349040-CA,19-2349078-2349087-CA,19-2349700-2349709-CA;MOTIFS=TC,CA,TCATTCGCTTGATTCCGTTCTCTCTCCACACACACTCACGCTC;STRUC=<VC110884>	HPRC,HGSVC	No	4.529	No	NA,NA	NA	NA
chr19:2347674	524569	INS	51	0.8167	0.6867	5	SPPL2B(2.862e-12,1.108)	NA	NA	NA	NA	NA	NA	NA	NA	No	ID=19-2349123-2349132-CA,19-2349168-2349177-CA,19-2349205-2349215-TC,19-2349215-2349224-CA,19-2349250-2349260-TC,19-2349260-2349269-CA,19-2349303-2349312-CA,19-2349336-2349346-TC,19-2349346-2349355-CA,19-2349381-2349391-TC,19-2349391-2349400-CA,19-2349426-2349436-TC,19-2349436-2349445-CA,19-2349469-2349479-TC,19-2349479-2349488-CA,19-2349514-2349524-TC,19-2349524-2349533-CA,19-2349569-2349578-CA,19-2349604-2349614-TC,19-2349614-2349623-CA,19-2349647-2349657-TC,19-2349657-2349666-CA,19-2349692-2349700-TC,19-2347213-2347224-CA,19-2347260-2347269-CA,19-2347309-2347318-CA,19-2347354-2347367-CA,19-2347387-2347397-TC,19-2347428-2347438-TC,19-2347438-2347451-CA,19-2347479-2347488-CA,19-2347526-2347537-CA,19-2347573-2347582-CA,19-2347620-2347631-CA,19-2347667-2347676-CA,19-2347716-2347725-CA,19-2347761-2347774-CA,19-2347794-2347804-TC,19-2347804-2347813-CA,19-2347837-2347845-TC,19-2347845-2347858-CA,19-2347886-2347895-CA,19-2347933-2347944-CA,19-2347978-2347989-CA,19-2348076-2348085-CA,19-2348121-2348130-CA,19-2348156-2348164-TC,19-2348164-2348173-CA,19-2348199-2348207-TC,19-2348207-2348220-CA,19-2348248-2348257-CA,19-2348295-2348306-CA,19-2348340-2348351-CA,19-2348438-2348447-CA,19-2348483-2348492-CA,19-2348530-2348539-CA,19-2348610-2348620-TC,19-2348620-2348629-CA,19-2348639-2348725-TCATTCGCTTGATTCCGTTCTCTCTCCACACACACTCACGCTC,19-2348657-2348665-TC,19-2348665-2348674-CA,19-2348708-2348717-CA,19-2348743-2348753-TC,19-2348753-2348762-CA,19-2348800-2348809-CA,19-2348845-2348854-CA,19-2348882-2348892-TC,19-2348892-2348901-CA,19-2348929-2348939-TC,19-2348939-2348948-CA,19-2348984-2348993-CA,19-2349019-2349031-TC,19-2349031-2349040-CA,19-2349078-2349087-CA,19-2349700-2349709-CA;MOTIFS=TC,CA,TCATTCGCTTGATTCCGTTCTCTCTCCACACACACTCACGCTC;STRUC=<VC110884>	NA	No	0.046	Yes	NA,NA	NA	NA
chr19:2347708	524570	INS	315	0.8427	0.6168	31	SPPL2B(2.862e-12,1.108)	NA	NA	NA	NA	NA	NA	NA	NA	No	ID=19-2349123-2349132-CA,19-2349168-2349177-CA,19-2349205-2349215-TC,19-2349215-2349224-CA,19-2349250-2349260-TC,19-2349260-2349269-CA,19-2349303-2349312-CA,19-2349336-2349346-TC,19-2349346-2349355-CA,19-2349381-2349391-TC,19-2349391-2349400-CA,19-2349426-2349436-TC,19-2349436-2349445-CA,19-2349469-2349479-TC,19-2349479-2349488-CA,19-2349514-2349524-TC,19-2349524-2349533-CA,19-2349569-2349578-CA,19-2349604-2349614-TC,19-2349614-2349623-CA,19-2349647-2349657-TC,19-2349657-2349666-CA,19-2349692-2349700-TC,19-2347213-2347224-CA,19-2347260-2347269-CA,19-2347309-2347318-CA,19-2347354-2347367-CA,19-2347387-2347397-TC,19-2347428-2347438-TC,19-2347438-2347451-CA,19-2347479-2347488-CA,19-2347526-2347537-CA,19-2347573-2347582-CA,19-2347620-2347631-CA,19-2347667-2347676-CA,19-2347716-2347725-CA,19-2347761-2347774-CA,19-2347794-2347804-TC,19-2347804-2347813-CA,19-2347837-2347845-TC,19-2347845-2347858-CA,19-2347886-2347895-CA,19-2347933-2347944-CA,19-2347978-2347989-CA,19-2348076-2348085-CA,19-2348121-2348130-CA,19-2348156-2348164-TC,19-2348164-2348173-CA,19-2348199-2348207-TC,19-2348207-2348220-CA,19-2348248-2348257-CA,19-2348295-2348306-CA,19-2348340-2348351-CA,19-2348438-2348447-CA,19-2348483-2348492-CA,19-2348530-2348539-CA,19-2348610-2348620-TC,19-2348620-2348629-CA,19-2348639-2348725-TCATTCGCTTGATTCCGTTCTCTCTCCACACACACTCACGCTC,19-2348657-2348665-TC,19-2348665-2348674-CA,19-2348708-2348717-CA,19-2348743-2348753-TC,19-2348753-2348762-CA,19-2348800-2348809-CA,19-2348845-2348854-CA,19-2348882-2348892-TC,19-2348892-2348901-CA,19-2348929-2348939-TC,19-2348939-2348948-CA,19-2348984-2348993-CA,19-2349019-2349031-TC,19-2349031-2349040-CA,19-2349078-2349087-CA,19-2349700-2349709-CA;MOTIFS=TC,CA,TCATTCGCTTGATTCCGTTCTCTCTCCACACACACTCACGCTC;STRUC=<VC110884>	NA	No	0.046	Yes	NA,NA	NA	NA
chr19:2348138	524571	INS	139	0.8986	0.6385	145	SPPL2B(2.862e-12,1.108)	NA	NA	NA	NA	NA	NA	NA	NA	No	ID=19-2349123-2349132-CA,19-2349168-2349177-CA,19-2349205-2349215-TC,19-2349215-2349224-CA,19-2349250-2349260-TC,19-2349260-2349269-CA,19-2349303-2349312-CA,19-2349336-2349346-TC,19-2349346-2349355-CA,19-2349381-2349391-TC,19-2349391-2349400-CA,19-2349426-2349436-TC,19-2349436-2349445-CA,19-2349469-2349479-TC,19-2349479-2349488-CA,19-2349514-2349524-TC,19-2349524-2349533-CA,19-2349569-2349578-CA,19-2349604-2349614-TC,19-2349614-2349623-CA,19-2349647-2349657-TC,19-2349657-2349666-CA,19-2349692-2349700-TC,19-2347213-2347224-CA,19-2347260-2347269-CA,19-2347309-2347318-CA,19-2347354-2347367-CA,19-2347387-2347397-TC,19-2347428-2347438-TC,19-2347438-2347451-CA,19-2347479-2347488-CA,19-2347526-2347537-CA,19-2347573-2347582-CA,19-2347620-2347631-CA,19-2347667-2347676-CA,19-2347716-2347725-CA,19-2347761-2347774-CA,19-2347794-2347804-TC,19-2347804-2347813-CA,19-2347837-2347845-TC,19-2347845-2347858-CA,19-2347886-2347895-CA,19-2347933-2347944-CA,19-2347978-2347989-CA,19-2348076-2348085-CA,19-2348121-2348130-CA,19-2348156-2348164-TC,19-2348164-2348173-CA,19-2348199-2348207-TC,19-2348207-2348220-CA,19-2348248-2348257-CA,19-2348295-2348306-CA,19-2348340-2348351-CA,19-2348438-2348447-CA,19-2348483-2348492-CA,19-2348530-2348539-CA,19-2348610-2348620-TC,19-2348620-2348629-CA,19-2348639-2348725-TCATTCGCTTGATTCCGTTCTCTCTCCACACACACTCACGCTC,19-2348657-2348665-TC,19-2348665-2348674-CA,19-2348708-2348717-CA,19-2348743-2348753-TC,19-2348753-2348762-CA,19-2348800-2348809-CA,19-2348845-2348854-CA,19-2348882-2348892-TC,19-2348892-2348901-CA,19-2348929-2348939-TC,19-2348939-2348948-CA,19-2348984-2348993-CA,19-2349019-2349031-TC,19-2349031-2349040-CA,19-2349078-2349087-CA,19-2349700-2349709-CA;MOTIFS=TC,CA,TCATTCGCTTGATTCCGTTCTCTCTCCACACACACTCACGCTC;STRUC=<VC110884>	HGSVC	No	0.046	Yes	NA,NA	NA	NA
chr19:2348157	524572	INS	93	0.8958	0.5821	90	SPPL2B(2.862e-12,1.108)	NA	NA	NA	NA	NA	NA	NA	NA	No	ID=19-2349123-2349132-CA,19-2349168-2349177-CA,19-2349205-2349215-TC,19-2349215-2349224-CA,19-2349250-2349260-TC,19-2349260-2349269-CA,19-2349303-2349312-CA,19-2349336-2349346-TC,19-2349346-2349355-CA,19-2349381-2349391-TC,19-2349391-2349400-CA,19-2349426-2349436-TC,19-2349436-2349445-CA,19-2349469-2349479-TC,19-2349479-2349488-CA,19-2349514-2349524-TC,19-2349524-2349533-CA,19-2349569-2349578-CA,19-2349604-2349614-TC,19-2349614-2349623-CA,19-2349647-2349657-TC,19-2349657-2349666-CA,19-2349692-2349700-TC,19-2347213-2347224-CA,19-2347260-2347269-CA,19-2347309-2347318-CA,19-2347354-2347367-CA,19-2347387-2347397-TC,19-2347428-2347438-TC,19-2347438-2347451-CA,19-2347479-2347488-CA,19-2347526-2347537-CA,19-2347573-2347582-CA,19-2347620-2347631-CA,19-2347667-2347676-CA,19-2347716-2347725-CA,19-2347761-2347774-CA,19-2347794-2347804-TC,19-2347804-2347813-CA,19-2347837-2347845-TC,19-2347845-2347858-CA,19-2347886-2347895-CA,19-2347933-2347944-CA,19-2347978-2347989-CA,19-2348076-2348085-CA,19-2348121-2348130-CA,19-2348156-2348164-TC,19-2348164-2348173-CA,19-2348199-2348207-TC,19-2348207-2348220-CA,19-2348248-2348257-CA,19-2348295-2348306-CA,19-2348340-2348351-CA,19-2348438-2348447-CA,19-2348483-2348492-CA,19-2348530-2348539-CA,19-2348610-2348620-TC,19-2348620-2348629-CA,19-2348639-2348725-TCATTCGCTTGATTCCGTTCTCTCTCCACACACACTCACGCTC,19-2348657-2348665-TC,19-2348665-2348674-CA,19-2348708-2348717-CA,19-2348743-2348753-TC,19-2348753-2348762-CA,19-2348800-2348809-CA,19-2348845-2348854-CA,19-2348882-2348892-TC,19-2348892-2348901-CA,19-2348929-2348939-TC,19-2348939-2348948-CA,19-2348984-2348993-CA,19-2349019-2349031-TC,19-2349031-2349040-CA,19-2349078-2349087-CA,19-2349700-2349709-CA;MOTIFS=TC,CA,TCATTCGCTTGATTCCGTTCTCTCTCCACACACACTCACGCTC;STRUC=<VC110884>	HGSVC	No	0.046	Yes	NA,NA	NA	NA
chr19:2348213	524573	INS	51	0.8211	0.6504	13	SPPL2B(2.862e-12,1.108)	NA	NA	NA	NA	NA	NA	NA	NA	No	ID=19-2349123-2349132-CA,19-2349168-2349177-CA,19-2349205-2349215-TC,19-2349215-2349224-CA,19-2349250-2349260-TC,19-2349260-2349269-CA,19-2349303-2349312-CA,19-2349336-2349346-TC,19-2349346-2349355-CA,19-2349381-2349391-TC,19-2349391-2349400-CA,19-2349426-2349436-TC,19-2349436-2349445-CA,19-2349469-2349479-TC,19-2349479-2349488-CA,19-2349514-2349524-TC,19-2349524-2349533-CA,19-2349569-2349578-CA,19-2349604-2349614-TC,19-2349614-2349623-CA,19-2349647-2349657-TC,19-2349657-2349666-CA,19-2349692-2349700-TC,19-2347213-2347224-CA,19-2347260-2347269-CA,19-2347309-2347318-CA,19-2347354-2347367-CA,19-2347387-2347397-TC,19-2347428-2347438-TC,19-2347438-2347451-CA,19-2347479-2347488-CA,19-2347526-2347537-CA,19-2347573-2347582-CA,19-2347620-2347631-CA,19-2347667-2347676-CA,19-2347716-2347725-CA,19-2347761-2347774-CA,19-2347794-2347804-TC,19-2347804-2347813-CA,19-2347837-2347845-TC,19-2347845-2347858-CA,19-2347886-2347895-CA,19-2347933-2347944-CA,19-2347978-2347989-CA,19-2348076-2348085-CA,19-2348121-2348130-CA,19-2348156-2348164-TC,19-2348164-2348173-CA,19-2348199-2348207-TC,19-2348207-2348220-CA,19-2348248-2348257-CA,19-2348295-2348306-CA,19-2348340-2348351-CA,19-2348438-2348447-CA,19-2348483-2348492-CA,19-2348530-2348539-CA,19-2348610-2348620-TC,19-2348620-2348629-CA,19-2348639-2348725-TCATTCGCTTGATTCCGTTCTCTCTCCACACACACTCACGCTC,19-2348657-2348665-TC,19-2348665-2348674-CA,19-2348708-2348717-CA,19-2348743-2348753-TC,19-2348753-2348762-CA,19-2348800-2348809-CA,19-2348845-2348854-CA,19-2348882-2348892-TC,19-2348892-2348901-CA,19-2348929-2348939-TC,19-2348939-2348948-CA,19-2348984-2348993-CA,19-2349019-2349031-TC,19-2349031-2349040-CA,19-2349078-2349087-CA,19-2349700-2349709-CA;MOTIFS=TC,CA,TCATTCGCTTGATTCCGTTCTCTCTCCACACACACTCACGCTC;STRUC=<VC110884>	NA	No	0.046	Yes	NA,NA	NA	NA
chr19:2348566	524574	INS	138	0.8206	0.6801	243	SPPL2B(2.862e-12,1.108)	NA	NA	NA	NA	NA	NA	NA	NA	No	ID=19-2349123-2349132-CA,19-2349168-2349177-CA,19-2349205-2349215-TC,19-2349215-2349224-CA,19-2349250-2349260-TC,19-2349260-2349269-CA,19-2349303-2349312-CA,19-2349336-2349346-TC,19-2349346-2349355-CA,19-2349381-2349391-TC,19-2349391-2349400-CA,19-2349426-2349436-TC,19-2349436-2349445-CA,19-2349469-2349479-TC,19-2349479-2349488-CA,19-2349514-2349524-TC,19-2349524-2349533-CA,19-2349569-2349578-CA,19-2349604-2349614-TC,19-2349614-2349623-CA,19-2349647-2349657-TC,19-2349657-2349666-CA,19-2349692-2349700-TC,19-2347213-2347224-CA,19-2347260-2347269-CA,19-2347309-2347318-CA,19-2347354-2347367-CA,19-2347387-2347397-TC,19-2347428-2347438-TC,19-2347438-2347451-CA,19-2347479-2347488-CA,19-2347526-2347537-CA,19-2347573-2347582-CA,19-2347620-2347631-CA,19-2347667-2347676-CA,19-2347716-2347725-CA,19-2347761-2347774-CA,19-2347794-2347804-TC,19-2347804-2347813-CA,19-2347837-2347845-TC,19-2347845-2347858-CA,19-2347886-2347895-CA,19-2347933-2347944-CA,19-2347978-2347989-CA,19-2348076-2348085-CA,19-2348121-2348130-CA,19-2348156-2348164-TC,19-2348164-2348173-CA,19-2348199-2348207-TC,19-2348207-2348220-CA,19-2348248-2348257-CA,19-2348295-2348306-CA,19-2348340-2348351-CA,19-2348438-2348447-CA,19-2348483-2348492-CA,19-2348530-2348539-CA,19-2348610-2348620-TC,19-2348620-2348629-CA,19-2348639-2348725-TCATTCGCTTGATTCCGTTCTCTCTCCACACACACTCACGCTC,19-2348657-2348665-TC,19-2348665-2348674-CA,19-2348708-2348717-CA,19-2348743-2348753-TC,19-2348753-2348762-CA,19-2348800-2348809-CA,19-2348845-2348854-CA,19-2348882-2348892-TC,19-2348892-2348901-CA,19-2348929-2348939-TC,19-2348939-2348948-CA,19-2348984-2348993-CA,19-2349019-2349031-TC,19-2349031-2349040-CA,19-2349078-2349087-CA,19-2349700-2349709-CA;MOTIFS=TC,CA,TCATTCGCTTGATTCCGTTCTCTCTCCACACACACTCACGCTC;STRUC=<VC110884>	HPRC,HGSVC	No	0.046	Yes	NA,NA	NA	NA
chr19:2348672	524575	DEL	87	0.8006	0.6942	23	SPPL2B(2.862e-12,1.108)	NA	NA	NA	NA	NA	NA	NA	NA	No	ID=19-2349123-2349132-CA,19-2349168-2349177-CA,19-2349205-2349215-TC,19-2349215-2349224-CA,19-2349250-2349260-TC,19-2349260-2349269-CA,19-2349303-2349312-CA,19-2349336-2349346-TC,19-2349346-2349355-CA,19-2349381-2349391-TC,19-2349391-2349400-CA,19-2349426-2349436-TC,19-2349436-2349445-CA,19-2349469-2349479-TC,19-2349479-2349488-CA,19-2349514-2349524-TC,19-2349524-2349533-CA,19-2349569-2349578-CA,19-2349604-2349614-TC,19-2349614-2349623-CA,19-2349647-2349657-TC,19-2349657-2349666-CA,19-2349692-2349700-TC,19-2347213-2347224-CA,19-2347260-2347269-CA,19-2347309-2347318-CA,19-2347354-2347367-CA,19-2347387-2347397-TC,19-2347428-2347438-TC,19-2347438-2347451-CA,19-2347479-2347488-CA,19-2347526-2347537-CA,19-2347573-2347582-CA,19-2347620-2347631-CA,19-2347667-2347676-CA,19-2347716-2347725-CA,19-2347761-2347774-CA,19-2347794-2347804-TC,19-2347804-2347813-CA,19-2347837-2347845-TC,19-2347845-2347858-CA,19-2347886-2347895-CA,19-2347933-2347944-CA,19-2347978-2347989-CA,19-2348076-2348085-CA,19-2348121-2348130-CA,19-2348156-2348164-TC,19-2348164-2348173-CA,19-2348199-2348207-TC,19-2348207-2348220-CA,19-2348248-2348257-CA,19-2348295-2348306-CA,19-2348340-2348351-CA,19-2348438-2348447-CA,19-2348483-2348492-CA,19-2348530-2348539-CA,19-2348610-2348620-TC,19-2348620-2348629-CA,19-2348639-2348725-TCATTCGCTTGATTCCGTTCTCTCTCCACACACACTCACGCTC,19-2348657-2348665-TC,19-2348665-2348674-CA,19-2348708-2348717-CA,19-2348743-2348753-TC,19-2348753-2348762-CA,19-2348800-2348809-CA,19-2348845-2348854-CA,19-2348882-2348892-TC,19-2348892-2348901-CA,19-2348929-2348939-TC,19-2348939-2348948-CA,19-2348984-2348993-CA,19-2349019-2349031-TC,19-2349031-2349040-CA,19-2349078-2349087-CA,19-2349700-2349709-CA;MOTIFS=TC,CA,TCATTCGCTTGATTCCGTTCTCTCTCCACACACACTCACGCTC;STRUC=<VC110884>	HGSVC	No	1.479	Yes	NA,NA	NA	NA
chr19:2348720	524576	DEL	325	0.8208	0.6553	17	SPPL2B(2.862e-12,1.108)	NA	NA	NA	NA	NA	NA	NA	NA	No	ID=19-2349123-2349132-CA,19-2349168-2349177-CA,19-2349205-2349215-TC,19-2349215-2349224-CA,19-2349250-2349260-TC,19-2349260-2349269-CA,19-2349303-2349312-CA,19-2349336-2349346-TC,19-2349346-2349355-CA,19-2349381-2349391-TC,19-2349391-2349400-CA,19-2349426-2349436-TC,19-2349436-2349445-CA,19-2349469-2349479-TC,19-2349479-2349488-CA,19-2349514-2349524-TC,19-2349524-2349533-CA,19-2349569-2349578-CA,19-2349604-2349614-TC,19-2349614-2349623-CA,19-2349647-2349657-TC,19-2349657-2349666-CA,19-2349692-2349700-TC,19-2347213-2347224-CA,19-2347260-2347269-CA,19-2347309-2347318-CA,19-2347354-2347367-CA,19-2347387-2347397-TC,19-2347428-2347438-TC,19-2347438-2347451-CA,19-2347479-2347488-CA,19-2347526-2347537-CA,19-2347573-2347582-CA,19-2347620-2347631-CA,19-2347667-2347676-CA,19-2347716-2347725-CA,19-2347761-2347774-CA,19-2347794-2347804-TC,19-2347804-2347813-CA,19-2347837-2347845-TC,19-2347845-2347858-CA,19-2347886-2347895-CA,19-2347933-2347944-CA,19-2347978-2347989-CA,19-2348076-2348085-CA,19-2348121-2348130-CA,19-2348156-2348164-TC,19-2348164-2348173-CA,19-2348199-2348207-TC,19-2348207-2348220-CA,19-2348248-2348257-CA,19-2348295-2348306-CA,19-2348340-2348351-CA,19-2348438-2348447-CA,19-2348483-2348492-CA,19-2348530-2348539-CA,19-2348610-2348620-TC,19-2348620-2348629-CA,19-2348639-2348725-TCATTCGCTTGATTCCGTTCTCTCTCCACACACACTCACGCTC,19-2348657-2348665-TC,19-2348665-2348674-CA,19-2348708-2348717-CA,19-2348743-2348753-TC,19-2348753-2348762-CA,19-2348800-2348809-CA,19-2348845-2348854-CA,19-2348882-2348892-TC,19-2348892-2348901-CA,19-2348929-2348939-TC,19-2348939-2348948-CA,19-2348984-2348993-CA,19-2349019-2349031-TC,19-2349031-2349040-CA,19-2349078-2349087-CA,19-2349700-2349709-CA;MOTIFS=TC,CA,TCATTCGCTTGATTCCGTTCTCTCTCCACACACACTCACGCTC;STRUC=<VC110884>	NA	No	4.847	No	NA,NA	NA	NA
chr19:2348763	524577	INS	184	0.8216	0.6478	11	SPPL2B(2.862e-12,1.108)	NA	NA	NA	NA	NA	NA	NA	NA	No	ID=19-2349123-2349132-CA,19-2349168-2349177-CA,19-2349205-2349215-TC,19-2349215-2349224-CA,19-2349250-2349260-TC,19-2349260-2349269-CA,19-2349303-2349312-CA,19-2349336-2349346-TC,19-2349346-2349355-CA,19-2349381-2349391-TC,19-2349391-2349400-CA,19-2349426-2349436-TC,19-2349436-2349445-CA,19-2349469-2349479-TC,19-2349479-2349488-CA,19-2349514-2349524-TC,19-2349524-2349533-CA,19-2349569-2349578-CA,19-2349604-2349614-TC,19-2349614-2349623-CA,19-2349647-2349657-TC,19-2349657-2349666-CA,19-2349692-2349700-TC,19-2347213-2347224-CA,19-2347260-2347269-CA,19-2347309-2347318-CA,19-2347354-2347367-CA,19-2347387-2347397-TC,19-2347428-2347438-TC,19-2347438-2347451-CA,19-2347479-2347488-CA,19-2347526-2347537-CA,19-2347573-2347582-CA,19-2347620-2347631-CA,19-2347667-2347676-CA,19-2347716-2347725-CA,19-2347761-2347774-CA,19-2347794-2347804-TC,19-2347804-2347813-CA,19-2347837-2347845-TC,19-2347845-2347858-CA,19-2347886-2347895-CA,19-2347933-2347944-CA,19-2347978-2347989-CA,19-2348076-2348085-CA,19-2348121-2348130-CA,19-2348156-2348164-TC,19-2348164-2348173-CA,19-2348199-2348207-TC,19-2348207-2348220-CA,19-2348248-2348257-CA,19-2348295-2348306-CA,19-2348340-2348351-CA,19-2348438-2348447-CA,19-2348483-2348492-CA,19-2348530-2348539-CA,19-2348610-2348620-TC,19-2348620-2348629-CA,19-2348639-2348725-TCATTCGCTTGATTCCGTTCTCTCTCCACACACACTCACGCTC,19-2348657-2348665-TC,19-2348665-2348674-CA,19-2348708-2348717-CA,19-2348743-2348753-TC,19-2348753-2348762-CA,19-2348800-2348809-CA,19-2348845-2348854-CA,19-2348882-2348892-TC,19-2348892-2348901-CA,19-2348929-2348939-TC,19-2348939-2348948-CA,19-2348984-2348993-CA,19-2349019-2349031-TC,19-2349031-2349040-CA,19-2349078-2349087-CA,19-2349700-2349709-CA;MOTIFS=TC,CA,TCATTCGCTTGATTCCGTTCTCTCTCCACACACACTCACGCTC;STRUC=<VC110884>	HPRC,HGSVC	No	0.046	Yes	NA,NA	NA	NA
chr19:2348855	524578	INS	95	0.816	0.6444	9	SPPL2B(2.862e-12,1.108)	NA	NA	NA	NA	NA	NA	NA	NA	No	ID=19-2349123-2349132-CA,19-2349168-2349177-CA,19-2349205-2349215-TC,19-2349215-2349224-CA,19-2349250-2349260-TC,19-2349260-2349269-CA,19-2349303-2349312-CA,19-2349336-2349346-TC,19-2349346-2349355-CA,19-2349381-2349391-TC,19-2349391-2349400-CA,19-2349426-2349436-TC,19-2349436-2349445-CA,19-2349469-2349479-TC,19-2349479-2349488-CA,19-2349514-2349524-TC,19-2349524-2349533-CA,19-2349569-2349578-CA,19-2349604-2349614-TC,19-2349614-2349623-CA,19-2349647-2349657-TC,19-2349657-2349666-CA,19-2349692-2349700-TC,19-2347213-2347224-CA,19-2347260-2347269-CA,19-2347309-2347318-CA,19-2347354-2347367-CA,19-2347387-2347397-TC,19-2347428-2347438-TC,19-2347438-2347451-CA,19-2347479-2347488-CA,19-2347526-2347537-CA,19-2347573-2347582-CA,19-2347620-2347631-CA,19-2347667-2347676-CA,19-2347716-2347725-CA,19-2347761-2347774-CA,19-2347794-2347804-TC,19-2347804-2347813-CA,19-2347837-2347845-TC,19-2347845-2347858-CA,19-2347886-2347895-CA,19-2347933-2347944-CA,19-2347978-2347989-CA,19-2348076-2348085-CA,19-2348121-2348130-CA,19-2348156-2348164-TC,19-2348164-2348173-CA,19-2348199-2348207-TC,19-2348207-2348220-CA,19-2348248-2348257-CA,19-2348295-2348306-CA,19-2348340-2348351-CA,19-2348438-2348447-CA,19-2348483-2348492-CA,19-2348530-2348539-CA,19-2348610-2348620-TC,19-2348620-2348629-CA,19-2348639-2348725-TCATTCGCTTGATTCCGTTCTCTCTCCACACACACTCACGCTC,19-2348657-2348665-TC,19-2348665-2348674-CA,19-2348708-2348717-CA,19-2348743-2348753-TC,19-2348753-2348762-CA,19-2348800-2348809-CA,19-2348845-2348854-CA,19-2348882-2348892-TC,19-2348892-2348901-CA,19-2348929-2348939-TC,19-2348939-2348948-CA,19-2348984-2348993-CA,19-2349019-2349031-TC,19-2349031-2349040-CA,19-2349078-2349087-CA,19-2349700-2349709-CA;MOTIFS=TC,CA,TCATTCGCTTGATTCCGTTCTCTCTCCACACACACTCACGCTC;STRUC=<VC110884>	HPRC,HGSVC,1KG-ONT	Yes	0.046	Yes	NA,NA	NA	NA
chr19:2348998	524579	INS	178	0.8225	0.6533	35	SPPL2B(2.862e-12,1.108)	NA	NA	NA	NA	NA	NA	NA	NA	No	ID=19-2349123-2349132-CA,19-2349168-2349177-CA,19-2349205-2349215-TC,19-2349215-2349224-CA,19-2349250-2349260-TC,19-2349260-2349269-CA,19-2349303-2349312-CA,19-2349336-2349346-TC,19-2349346-2349355-CA,19-2349381-2349391-TC,19-2349391-2349400-CA,19-2349426-2349436-TC,19-2349436-2349445-CA,19-2349469-2349479-TC,19-2349479-2349488-CA,19-2349514-2349524-TC,19-2349524-2349533-CA,19-2349569-2349578-CA,19-2349604-2349614-TC,19-2349614-2349623-CA,19-2349647-2349657-TC,19-2349657-2349666-CA,19-2349692-2349700-TC,19-2347213-2347224-CA,19-2347260-2347269-CA,19-2347309-2347318-CA,19-2347354-2347367-CA,19-2347387-2347397-TC,19-2347428-2347438-TC,19-2347438-2347451-CA,19-2347479-2347488-CA,19-2347526-2347537-CA,19-2347573-2347582-CA,19-2347620-2347631-CA,19-2347667-2347676-CA,19-2347716-2347725-CA,19-2347761-2347774-CA,19-2347794-2347804-TC,19-2347804-2347813-CA,19-2347837-2347845-TC,19-2347845-2347858-CA,19-2347886-2347895-CA,19-2347933-2347944-CA,19-2347978-2347989-CA,19-2348076-2348085-CA,19-2348121-2348130-CA,19-2348156-2348164-TC,19-2348164-2348173-CA,19-2348199-2348207-TC,19-2348207-2348220-CA,19-2348248-2348257-CA,19-2348295-2348306-CA,19-2348340-2348351-CA,19-2348438-2348447-CA,19-2348483-2348492-CA,19-2348530-2348539-CA,19-2348610-2348620-TC,19-2348620-2348629-CA,19-2348639-2348725-TCATTCGCTTGATTCCGTTCTCTCTCCACACACACTCACGCTC,19-2348657-2348665-TC,19-2348665-2348674-CA,19-2348708-2348717-CA,19-2348743-2348753-TC,19-2348753-2348762-CA,19-2348800-2348809-CA,19-2348845-2348854-CA,19-2348882-2348892-TC,19-2348892-2348901-CA,19-2348929-2348939-TC,19-2348939-2348948-CA,19-2348984-2348993-CA,19-2349019-2349031-TC,19-2349031-2349040-CA,19-2349078-2349087-CA,19-2349700-2349709-CA;MOTIFS=TC,CA,TCATTCGCTTGATTCCGTTCTCTCTCCACACACACTCACGCTC;STRUC=<VC110884>	HPRC,HGSVC	No	0.046	Yes	NA,NA	NA	NA
chr19:2349021	524581	INS	225	0.8092	0.6693	9	SPPL2B(2.862e-12,1.108)	NA	NA	NA	NA	NA	NA	NA	NA	No	ID=19-2349123-2349132-CA,19-2349168-2349177-CA,19-2349205-2349215-TC,19-2349215-2349224-CA,19-2349250-2349260-TC,19-2349260-2349269-CA,19-2349303-2349312-CA,19-2349336-2349346-TC,19-2349346-2349355-CA,19-2349381-2349391-TC,19-2349391-2349400-CA,19-2349426-2349436-TC,19-2349436-2349445-CA,19-2349469-2349479-TC,19-2349479-2349488-CA,19-2349514-2349524-TC,19-2349524-2349533-CA,19-2349569-2349578-CA,19-2349604-2349614-TC,19-2349614-2349623-CA,19-2349647-2349657-TC,19-2349657-2349666-CA,19-2349692-2349700-TC,19-2347213-2347224-CA,19-2347260-2347269-CA,19-2347309-2347318-CA,19-2347354-2347367-CA,19-2347387-2347397-TC,19-2347428-2347438-TC,19-2347438-2347451-CA,19-2347479-2347488-CA,19-2347526-2347537-CA,19-2347573-2347582-CA,19-2347620-2347631-CA,19-2347667-2347676-CA,19-2347716-2347725-CA,19-2347761-2347774-CA,19-2347794-2347804-TC,19-2347804-2347813-CA,19-2347837-2347845-TC,19-2347845-2347858-CA,19-2347886-2347895-CA,19-2347933-2347944-CA,19-2347978-2347989-CA,19-2348076-2348085-CA,19-2348121-2348130-CA,19-2348156-2348164-TC,19-2348164-2348173-CA,19-2348199-2348207-TC,19-2348207-2348220-CA,19-2348248-2348257-CA,19-2348295-2348306-CA,19-2348340-2348351-CA,19-2348438-2348447-CA,19-2348483-2348492-CA,19-2348530-2348539-CA,19-2348610-2348620-TC,19-2348620-2348629-CA,19-2348639-2348725-TCATTCGCTTGATTCCGTTCTCTCTCCACACACACTCACGCTC,19-2348657-2348665-TC,19-2348665-2348674-CA,19-2348708-2348717-CA,19-2348743-2348753-TC,19-2348753-2348762-CA,19-2348800-2348809-CA,19-2348845-2348854-CA,19-2348882-2348892-TC,19-2348892-2348901-CA,19-2348929-2348939-TC,19-2348939-2348948-CA,19-2348984-2348993-CA,19-2349019-2349031-TC,19-2349031-2349040-CA,19-2349078-2349087-CA,19-2349700-2349709-CA;MOTIFS=TC,CA,TCATTCGCTTGATTCCGTTCTCTCTCCACACACACTCACGCTC;STRUC=<VC110884>	HPRC,HGSVC	No	0.046	Yes	NA,NA	NA	NA
chr19:2349021	524580	INS	86	0.8085	0.687	7	SPPL2B(2.862e-12,1.108)	NA	NA	NA	NA	NA	NA	NA	NA	No	ID=19-2349123-2349132-CA,19-2349168-2349177-CA,19-2349205-2349215-TC,19-2349215-2349224-CA,19-2349250-2349260-TC,19-2349260-2349269-CA,19-2349303-2349312-CA,19-2349336-2349346-TC,19-2349346-2349355-CA,19-2349381-2349391-TC,19-2349391-2349400-CA,19-2349426-2349436-TC,19-2349436-2349445-CA,19-2349469-2349479-TC,19-2349479-2349488-CA,19-2349514-2349524-TC,19-2349524-2349533-CA,19-2349569-2349578-CA,19-2349604-2349614-TC,19-2349614-2349623-CA,19-2349647-2349657-TC,19-2349657-2349666-CA,19-2349692-2349700-TC,19-2347213-2347224-CA,19-2347260-2347269-CA,19-2347309-2347318-CA,19-2347354-2347367-CA,19-2347387-2347397-TC,19-2347428-2347438-TC,19-2347438-2347451-CA,19-2347479-2347488-CA,19-2347526-2347537-CA,19-2347573-2347582-CA,19-2347620-2347631-CA,19-2347667-2347676-CA,19-2347716-2347725-CA,19-2347761-2347774-CA,19-2347794-2347804-TC,19-2347804-2347813-CA,19-2347837-2347845-TC,19-2347845-2347858-CA,19-2347886-2347895-CA,19-2347933-2347944-CA,19-2347978-2347989-CA,19-2348076-2348085-CA,19-2348121-2348130-CA,19-2348156-2348164-TC,19-2348164-2348173-CA,19-2348199-2348207-TC,19-2348207-2348220-CA,19-2348248-2348257-CA,19-2348295-2348306-CA,19-2348340-2348351-CA,19-2348438-2348447-CA,19-2348483-2348492-CA,19-2348530-2348539-CA,19-2348610-2348620-TC,19-2348620-2348629-CA,19-2348639-2348725-TCATTCGCTTGATTCCGTTCTCTCTCCACACACACTCACGCTC,19-2348657-2348665-TC,19-2348665-2348674-CA,19-2348708-2348717-CA,19-2348743-2348753-TC,19-2348753-2348762-CA,19-2348800-2348809-CA,19-2348845-2348854-CA,19-2348882-2348892-TC,19-2348892-2348901-CA,19-2348929-2348939-TC,19-2348939-2348948-CA,19-2348984-2348993-CA,19-2349019-2349031-TC,19-2349031-2349040-CA,19-2349078-2349087-CA,19-2349700-2349709-CA;MOTIFS=TC,CA,TCATTCGCTTGATTCCGTTCTCTCTCCACACACACTCACGCTC;STRUC=<VC110884>	HPRC,HGSVC,1KG-ONT	No	0.046	No	NA,NA	NA	NA
chr19:2349022	524582	INS	187	0.8442	0.5857	405	SPPL2B(2.862e-12,1.108)	NA	NA	NA	NA	NA	NA	NA	NA	No	ID=19-2349123-2349132-CA,19-2349168-2349177-CA,19-2349205-2349215-TC,19-2349215-2349224-CA,19-2349250-2349260-TC,19-2349260-2349269-CA,19-2349303-2349312-CA,19-2349336-2349346-TC,19-2349346-2349355-CA,19-2349381-2349391-TC,19-2349391-2349400-CA,19-2349426-2349436-TC,19-2349436-2349445-CA,19-2349469-2349479-TC,19-2349479-2349488-CA,19-2349514-2349524-TC,19-2349524-2349533-CA,19-2349569-2349578-CA,19-2349604-2349614-TC,19-2349614-2349623-CA,19-2349647-2349657-TC,19-2349657-2349666-CA,19-2349692-2349700-TC,19-2347213-2347224-CA,19-2347260-2347269-CA,19-2347309-2347318-CA,19-2347354-2347367-CA,19-2347387-2347397-TC,19-2347428-2347438-TC,19-2347438-2347451-CA,19-2347479-2347488-CA,19-2347526-2347537-CA,19-2347573-2347582-CA,19-2347620-2347631-CA,19-2347667-2347676-CA,19-2347716-2347725-CA,19-2347761-2347774-CA,19-2347794-2347804-TC,19-2347804-2347813-CA,19-2347837-2347845-TC,19-2347845-2347858-CA,19-2347886-2347895-CA,19-2347933-2347944-CA,19-2347978-2347989-CA,19-2348076-2348085-CA,19-2348121-2348130-CA,19-2348156-2348164-TC,19-2348164-2348173-CA,19-2348199-2348207-TC,19-2348207-2348220-CA,19-2348248-2348257-CA,19-2348295-2348306-CA,19-2348340-2348351-CA,19-2348438-2348447-CA,19-2348483-2348492-CA,19-2348530-2348539-CA,19-2348610-2348620-TC,19-2348620-2348629-CA,19-2348639-2348725-TCATTCGCTTGATTCCGTTCTCTCTCCACACACACTCACGCTC,19-2348657-2348665-TC,19-2348665-2348674-CA,19-2348708-2348717-CA,19-2348743-2348753-TC,19-2348753-2348762-CA,19-2348800-2348809-CA,19-2348845-2348854-CA,19-2348882-2348892-TC,19-2348892-2348901-CA,19-2348929-2348939-TC,19-2348939-2348948-CA,19-2348984-2348993-CA,19-2349019-2349031-TC,19-2349031-2349040-CA,19-2349078-2349087-CA,19-2349700-2349709-CA;MOTIFS=TC,CA,TCATTCGCTTGATTCCGTTCTCTCTCCACACACACTCACGCTC;STRUC=<VC110884>	HPRC,HGSVC	No	0.046	Yes	NA,NA	NA	NA
chr19:2349023	524583	INS	76	0.8482	0.5624	64	SPPL2B(2.862e-12,1.108)	NA	NA	NA	NA	NA	NA	NA	NA	No	ID=19-2349123-2349132-CA,19-2349168-2349177-CA,19-2349205-2349215-TC,19-2349215-2349224-CA,19-2349250-2349260-TC,19-2349260-2349269-CA,19-2349303-2349312-CA,19-2349336-2349346-TC,19-2349346-2349355-CA,19-2349381-2349391-TC,19-2349391-2349400-CA,19-2349426-2349436-TC,19-2349436-2349445-CA,19-2349469-2349479-TC,19-2349479-2349488-CA,19-2349514-2349524-TC,19-2349524-2349533-CA,19-2349569-2349578-CA,19-2349604-2349614-TC,19-2349614-2349623-CA,19-2349647-2349657-TC,19-2349657-2349666-CA,19-2349692-2349700-TC,19-2347213-2347224-CA,19-2347260-2347269-CA,19-2347309-2347318-CA,19-2347354-2347367-CA,19-2347387-2347397-TC,19-2347428-2347438-TC,19-2347438-2347451-CA,19-2347479-2347488-CA,19-2347526-2347537-CA,19-2347573-2347582-CA,19-2347620-2347631-CA,19-2347667-2347676-CA,19-2347716-2347725-CA,19-2347761-2347774-CA,19-2347794-2347804-TC,19-2347804-2347813-CA,19-2347837-2347845-TC,19-2347845-2347858-CA,19-2347886-2347895-CA,19-2347933-2347944-CA,19-2347978-2347989-CA,19-2348076-2348085-CA,19-2348121-2348130-CA,19-2348156-2348164-TC,19-2348164-2348173-CA,19-2348199-2348207-TC,19-2348207-2348220-CA,19-2348248-2348257-CA,19-2348295-2348306-CA,19-2348340-2348351-CA,19-2348438-2348447-CA,19-2348483-2348492-CA,19-2348530-2348539-CA,19-2348610-2348620-TC,19-2348620-2348629-CA,19-2348639-2348725-TCATTCGCTTGATTCCGTTCTCTCTCCACACACACTCACGCTC,19-2348657-2348665-TC,19-2348665-2348674-CA,19-2348708-2348717-CA,19-2348743-2348753-TC,19-2348753-2348762-CA,19-2348800-2348809-CA,19-2348845-2348854-CA,19-2348882-2348892-TC,19-2348892-2348901-CA,19-2348929-2348939-TC,19-2348939-2348948-CA,19-2348984-2348993-CA,19-2349019-2349031-TC,19-2349031-2349040-CA,19-2349078-2349087-CA,19-2349700-2349709-CA;MOTIFS=TC,CA,TCATTCGCTTGATTCCGTTCTCTCTCCACACACACTCACGCTC;STRUC=<VC110884>	HPRC,HGSVC,1KG-ONT	No	0.046	Yes	NA,NA	NA	NA
chr19:2349074	524584	INS	354	0.832	0.6178	21	SPPL2B(2.862e-12,1.108)	NA	NA	NA	NA	NA	NA	NA	NA	No	ID=19-2349123-2349132-CA,19-2349168-2349177-CA,19-2349205-2349215-TC,19-2349215-2349224-CA,19-2349250-2349260-TC,19-2349260-2349269-CA,19-2349303-2349312-CA,19-2349336-2349346-TC,19-2349346-2349355-CA,19-2349381-2349391-TC,19-2349391-2349400-CA,19-2349426-2349436-TC,19-2349436-2349445-CA,19-2349469-2349479-TC,19-2349479-2349488-CA,19-2349514-2349524-TC,19-2349524-2349533-CA,19-2349569-2349578-CA,19-2349604-2349614-TC,19-2349614-2349623-CA,19-2349647-2349657-TC,19-2349657-2349666-CA,19-2349692-2349700-TC,19-2347213-2347224-CA,19-2347260-2347269-CA,19-2347309-2347318-CA,19-2347354-2347367-CA,19-2347387-2347397-TC,19-2347428-2347438-TC,19-2347438-2347451-CA,19-2347479-2347488-CA,19-2347526-2347537-CA,19-2347573-2347582-CA,19-2347620-2347631-CA,19-2347667-2347676-CA,19-2347716-2347725-CA,19-2347761-2347774-CA,19-2347794-2347804-TC,19-2347804-2347813-CA,19-2347837-2347845-TC,19-2347845-2347858-CA,19-2347886-2347895-CA,19-2347933-2347944-CA,19-2347978-2347989-CA,19-2348076-2348085-CA,19-2348121-2348130-CA,19-2348156-2348164-TC,19-2348164-2348173-CA,19-2348199-2348207-TC,19-2348207-2348220-CA,19-2348248-2348257-CA,19-2348295-2348306-CA,19-2348340-2348351-CA,19-2348438-2348447-CA,19-2348483-2348492-CA,19-2348530-2348539-CA,19-2348610-2348620-TC,19-2348620-2348629-CA,19-2348639-2348725-TCATTCGCTTGATTCCGTTCTCTCTCCACACACACTCACGCTC,19-2348657-2348665-TC,19-2348665-2348674-CA,19-2348708-2348717-CA,19-2348743-2348753-TC,19-2348753-2348762-CA,19-2348800-2348809-CA,19-2348845-2348854-CA,19-2348882-2348892-TC,19-2348892-2348901-CA,19-2348929-2348939-TC,19-2348939-2348948-CA,19-2348984-2348993-CA,19-2349019-2349031-TC,19-2349031-2349040-CA,19-2349078-2349087-CA,19-2349700-2349709-CA;MOTIFS=TC,CA,TCATTCGCTTGATTCCGTTCTCTCTCCACACACACTCACGCTC;STRUC=<VC110884>	HGSVC,1KG-ONT	No	0.046	Yes	NA,NA	NA	NA
chr19:2349089	524585	INS	214	0.8278	0.6306	10	SPPL2B(2.862e-12,1.108)	NA	NA	NA	NA	NA	NA	NA	NA	No	ID=19-2349123-2349132-CA,19-2349168-2349177-CA,19-2349205-2349215-TC,19-2349215-2349224-CA,19-2349250-2349260-TC,19-2349260-2349269-CA,19-2349303-2349312-CA,19-2349336-2349346-TC,19-2349346-2349355-CA,19-2349381-2349391-TC,19-2349391-2349400-CA,19-2349426-2349436-TC,19-2349436-2349445-CA,19-2349469-2349479-TC,19-2349479-2349488-CA,19-2349514-2349524-TC,19-2349524-2349533-CA,19-2349569-2349578-CA,19-2349604-2349614-TC,19-2349614-2349623-CA,19-2349647-2349657-TC,19-2349657-2349666-CA,19-2349692-2349700-TC,19-2347213-2347224-CA,19-2347260-2347269-CA,19-2347309-2347318-CA,19-2347354-2347367-CA,19-2347387-2347397-TC,19-2347428-2347438-TC,19-2347438-2347451-CA,19-2347479-2347488-CA,19-2347526-2347537-CA,19-2347573-2347582-CA,19-2347620-2347631-CA,19-2347667-2347676-CA,19-2347716-2347725-CA,19-2347761-2347774-CA,19-2347794-2347804-TC,19-2347804-2347813-CA,19-2347837-2347845-TC,19-2347845-2347858-CA,19-2347886-2347895-CA,19-2347933-2347944-CA,19-2347978-2347989-CA,19-2348076-2348085-CA,19-2348121-2348130-CA,19-2348156-2348164-TC,19-2348164-2348173-CA,19-2348199-2348207-TC,19-2348207-2348220-CA,19-2348248-2348257-CA,19-2348295-2348306-CA,19-2348340-2348351-CA,19-2348438-2348447-CA,19-2348483-2348492-CA,19-2348530-2348539-CA,19-2348610-2348620-TC,19-2348620-2348629-CA,19-2348639-2348725-TCATTCGCTTGATTCCGTTCTCTCTCCACACACACTCACGCTC,19-2348657-2348665-TC,19-2348665-2348674-CA,19-2348708-2348717-CA,19-2348743-2348753-TC,19-2348753-2348762-CA,19-2348800-2348809-CA,19-2348845-2348854-CA,19-2348882-2348892-TC,19-2348892-2348901-CA,19-2348929-2348939-TC,19-2348939-2348948-CA,19-2348984-2348993-CA,19-2349019-2349031-TC,19-2349031-2349040-CA,19-2349078-2349087-CA,19-2349700-2349709-CA;MOTIFS=TC,CA,TCATTCGCTTGATTCCGTTCTCTCTCCACACACACTCACGCTC;STRUC=<VC110884>	HPRC,HGSVC	No	0.046	Yes	NA,NA	NA	NA
chr19:2349117	524586	INS	260	0.8254	0.6358	73	SPPL2B(2.862e-12,1.108)	NA	NA	NA	NA	NA	NA	NA	NA	No	ID=19-2349123-2349132-CA,19-2349168-2349177-CA,19-2349205-2349215-TC,19-2349215-2349224-CA,19-2349250-2349260-TC,19-2349260-2349269-CA,19-2349303-2349312-CA,19-2349336-2349346-TC,19-2349346-2349355-CA,19-2349381-2349391-TC,19-2349391-2349400-CA,19-2349426-2349436-TC,19-2349436-2349445-CA,19-2349469-2349479-TC,19-2349479-2349488-CA,19-2349514-2349524-TC,19-2349524-2349533-CA,19-2349569-2349578-CA,19-2349604-2349614-TC,19-2349614-2349623-CA,19-2349647-2349657-TC,19-2349657-2349666-CA,19-2349692-2349700-TC,19-2347213-2347224-CA,19-2347260-2347269-CA,19-2347309-2347318-CA,19-2347354-2347367-CA,19-2347387-2347397-TC,19-2347428-2347438-TC,19-2347438-2347451-CA,19-2347479-2347488-CA,19-2347526-2347537-CA,19-2347573-2347582-CA,19-2347620-2347631-CA,19-2347667-2347676-CA,19-2347716-2347725-CA,19-2347761-2347774-CA,19-2347794-2347804-TC,19-2347804-2347813-CA,19-2347837-2347845-TC,19-2347845-2347858-CA,19-2347886-2347895-CA,19-2347933-2347944-CA,19-2347978-2347989-CA,19-2348076-2348085-CA,19-2348121-2348130-CA,19-2348156-2348164-TC,19-2348164-2348173-CA,19-2348199-2348207-TC,19-2348207-2348220-CA,19-2348248-2348257-CA,19-2348295-2348306-CA,19-2348340-2348351-CA,19-2348438-2348447-CA,19-2348483-2348492-CA,19-2348530-2348539-CA,19-2348610-2348620-TC,19-2348620-2348629-CA,19-2348639-2348725-TCATTCGCTTGATTCCGTTCTCTCTCCACACACACTCACGCTC,19-2348657-2348665-TC,19-2348665-2348674-CA,19-2348708-2348717-CA,19-2348743-2348753-TC,19-2348753-2348762-CA,19-2348800-2348809-CA,19-2348845-2348854-CA,19-2348882-2348892-TC,19-2348892-2348901-CA,19-2348929-2348939-TC,19-2348939-2348948-CA,19-2348984-2348993-CA,19-2349019-2349031-TC,19-2349031-2349040-CA,19-2349078-2349087-CA,19-2349700-2349709-CA;MOTIFS=TC,CA,TCATTCGCTTGATTCCGTTCTCTCTCCACACACACTCACGCTC;STRUC=<VC110884>	HPRC,HGSVC,1KG-ONT	No	0.046	Yes	NA,NA	NA	NA
chr19:2349132	524587	INS	220	0.8932	0.3724	20	SPPL2B(2.862e-12,1.108)	NA	NA	NA	NA	NA	NA	NA	NA	No	ID=19-2349123-2349132-CA,19-2349168-2349177-CA,19-2349205-2349215-TC,19-2349215-2349224-CA,19-2349250-2349260-TC,19-2349260-2349269-CA,19-2349303-2349312-CA,19-2349336-2349346-TC,19-2349346-2349355-CA,19-2349381-2349391-TC,19-2349391-2349400-CA,19-2349426-2349436-TC,19-2349436-2349445-CA,19-2349469-2349479-TC,19-2349479-2349488-CA,19-2349514-2349524-TC,19-2349524-2349533-CA,19-2349569-2349578-CA,19-2349604-2349614-TC,19-2349614-2349623-CA,19-2349647-2349657-TC,19-2349657-2349666-CA,19-2349692-2349700-TC,19-2347213-2347224-CA,19-2347260-2347269-CA,19-2347309-2347318-CA,19-2347354-2347367-CA,19-2347387-2347397-TC,19-2347428-2347438-TC,19-2347438-2347451-CA,19-2347479-2347488-CA,19-2347526-2347537-CA,19-2347573-2347582-CA,19-2347620-2347631-CA,19-2347667-2347676-CA,19-2347716-2347725-CA,19-2347761-2347774-CA,19-2347794-2347804-TC,19-2347804-2347813-CA,19-2347837-2347845-TC,19-2347845-2347858-CA,19-2347886-2347895-CA,19-2347933-2347944-CA,19-2347978-2347989-CA,19-2348076-2348085-CA,19-2348121-2348130-CA,19-2348156-2348164-TC,19-2348164-2348173-CA,19-2348199-2348207-TC,19-2348207-2348220-CA,19-2348248-2348257-CA,19-2348295-2348306-CA,19-2348340-2348351-CA,19-2348438-2348447-CA,19-2348483-2348492-CA,19-2348530-2348539-CA,19-2348610-2348620-TC,19-2348620-2348629-CA,19-2348639-2348725-TCATTCGCTTGATTCCGTTCTCTCTCCACACACACTCACGCTC,19-2348657-2348665-TC,19-2348665-2348674-CA,19-2348708-2348717-CA,19-2348743-2348753-TC,19-2348753-2348762-CA,19-2348800-2348809-CA,19-2348845-2348854-CA,19-2348882-2348892-TC,19-2348892-2348901-CA,19-2348929-2348939-TC,19-2348939-2348948-CA,19-2348984-2348993-CA,19-2349019-2349031-TC,19-2349031-2349040-CA,19-2349078-2349087-CA,19-2349700-2349709-CA;MOTIFS=TC,CA,TCATTCGCTTGATTCCGTTCTCTCTCCACACACACTCACGCTC;STRUC=<VC110884>	HPRC,HGSVC	No	0.046	Yes	NA,NA	NA	NA
chr19:2349162	524588	INS	78	0.9566	0.3913	26	SPPL2B(2.862e-12,1.108)	NA	NA	NA	NA	NA	NA	NA	NA	No	ID=19-2349123-2349132-CA,19-2349168-2349177-CA,19-2349205-2349215-TC,19-2349215-2349224-CA,19-2349250-2349260-TC,19-2349260-2349269-CA,19-2349303-2349312-CA,19-2349336-2349346-TC,19-2349346-2349355-CA,19-2349381-2349391-TC,19-2349391-2349400-CA,19-2349426-2349436-TC,19-2349436-2349445-CA,19-2349469-2349479-TC,19-2349479-2349488-CA,19-2349514-2349524-TC,19-2349524-2349533-CA,19-2349569-2349578-CA,19-2349604-2349614-TC,19-2349614-2349623-CA,19-2349647-2349657-TC,19-2349657-2349666-CA,19-2349692-2349700-TC,19-2347213-2347224-CA,19-2347260-2347269-CA,19-2347309-2347318-CA,19-2347354-2347367-CA,19-2347387-2347397-TC,19-2347428-2347438-TC,19-2347438-2347451-CA,19-2347479-2347488-CA,19-2347526-2347537-CA,19-2347573-2347582-CA,19-2347620-2347631-CA,19-2347667-2347676-CA,19-2347716-2347725-CA,19-2347761-2347774-CA,19-2347794-2347804-TC,19-2347804-2347813-CA,19-2347837-2347845-TC,19-2347845-2347858-CA,19-2347886-2347895-CA,19-2347933-2347944-CA,19-2347978-2347989-CA,19-2348076-2348085-CA,19-2348121-2348130-CA,19-2348156-2348164-TC,19-2348164-2348173-CA,19-2348199-2348207-TC,19-2348207-2348220-CA,19-2348248-2348257-CA,19-2348295-2348306-CA,19-2348340-2348351-CA,19-2348438-2348447-CA,19-2348483-2348492-CA,19-2348530-2348539-CA,19-2348610-2348620-TC,19-2348620-2348629-CA,19-2348639-2348725-TCATTCGCTTGATTCCGTTCTCTCTCCACACACACTCACGCTC,19-2348657-2348665-TC,19-2348665-2348674-CA,19-2348708-2348717-CA,19-2348743-2348753-TC,19-2348753-2348762-CA,19-2348800-2348809-CA,19-2348845-2348854-CA,19-2348882-2348892-TC,19-2348892-2348901-CA,19-2348929-2348939-TC,19-2348939-2348948-CA,19-2348984-2348993-CA,19-2349019-2349031-TC,19-2349031-2349040-CA,19-2349078-2349087-CA,19-2349700-2349709-CA;MOTIFS=TC,CA,TCATTCGCTTGATTCCGTTCTCTCTCCACACACACTCACGCTC;STRUC=<VC110884>	HPRC,HGSVC,1KG-ONT	No	1.654	Yes	NA,NA	NA	NA
chr19:2349162	524589	INS	309	0.9066	0.3294	41	SPPL2B(2.862e-12,1.108)	NA	NA	NA	NA	NA	NA	NA	NA	No	ID=19-2349123-2349132-CA,19-2349168-2349177-CA,19-2349205-2349215-TC,19-2349215-2349224-CA,19-2349250-2349260-TC,19-2349260-2349269-CA,19-2349303-2349312-CA,19-2349336-2349346-TC,19-2349346-2349355-CA,19-2349381-2349391-TC,19-2349391-2349400-CA,19-2349426-2349436-TC,19-2349436-2349445-CA,19-2349469-2349479-TC,19-2349479-2349488-CA,19-2349514-2349524-TC,19-2349524-2349533-CA,19-2349569-2349578-CA,19-2349604-2349614-TC,19-2349614-2349623-CA,19-2349647-2349657-TC,19-2349657-2349666-CA,19-2349692-2349700-TC,19-2347213-2347224-CA,19-2347260-2347269-CA,19-2347309-2347318-CA,19-2347354-2347367-CA,19-2347387-2347397-TC,19-2347428-2347438-TC,19-2347438-2347451-CA,19-2347479-2347488-CA,19-2347526-2347537-CA,19-2347573-2347582-CA,19-2347620-2347631-CA,19-2347667-2347676-CA,19-2347716-2347725-CA,19-2347761-2347774-CA,19-2347794-2347804-TC,19-2347804-2347813-CA,19-2347837-2347845-TC,19-2347845-2347858-CA,19-2347886-2347895-CA,19-2347933-2347944-CA,19-2347978-2347989-CA,19-2348076-2348085-CA,19-2348121-2348130-CA,19-2348156-2348164-TC,19-2348164-2348173-CA,19-2348199-2348207-TC,19-2348207-2348220-CA,19-2348248-2348257-CA,19-2348295-2348306-CA,19-2348340-2348351-CA,19-2348438-2348447-CA,19-2348483-2348492-CA,19-2348530-2348539-CA,19-2348610-2348620-TC,19-2348620-2348629-CA,19-2348639-2348725-TCATTCGCTTGATTCCGTTCTCTCTCCACACACACTCACGCTC,19-2348657-2348665-TC,19-2348665-2348674-CA,19-2348708-2348717-CA,19-2348743-2348753-TC,19-2348753-2348762-CA,19-2348800-2348809-CA,19-2348845-2348854-CA,19-2348882-2348892-TC,19-2348892-2348901-CA,19-2348929-2348939-TC,19-2348939-2348948-CA,19-2348984-2348993-CA,19-2349019-2349031-TC,19-2349031-2349040-CA,19-2349078-2349087-CA,19-2349700-2349709-CA;MOTIFS=TC,CA,TCATTCGCTTGATTCCGTTCTCTCTCCACACACACTCACGCTC;STRUC=<VC110884>	HGSVC,1KG-ONT	No	1.654	Yes	NA,NA	NA	NA
chr19:2349182	524590	INS	123	0.8584	0.5287	31	SPPL2B(2.862e-12,1.108)	NA	NA	NA	NA	NA	NA	NA	NA	No	ID=19-2349123-2349132-CA,19-2349168-2349177-CA,19-2349205-2349215-TC,19-2349215-2349224-CA,19-2349250-2349260-TC,19-2349260-2349269-CA,19-2349303-2349312-CA,19-2349336-2349346-TC,19-2349346-2349355-CA,19-2349381-2349391-TC,19-2349391-2349400-CA,19-2349426-2349436-TC,19-2349436-2349445-CA,19-2349469-2349479-TC,19-2349479-2349488-CA,19-2349514-2349524-TC,19-2349524-2349533-CA,19-2349569-2349578-CA,19-2349604-2349614-TC,19-2349614-2349623-CA,19-2349647-2349657-TC,19-2349657-2349666-CA,19-2349692-2349700-TC,19-2347213-2347224-CA,19-2347260-2347269-CA,19-2347309-2347318-CA,19-2347354-2347367-CA,19-2347387-2347397-TC,19-2347428-2347438-TC,19-2347438-2347451-CA,19-2347479-2347488-CA,19-2347526-2347537-CA,19-2347573-2347582-CA,19-2347620-2347631-CA,19-2347667-2347676-CA,19-2347716-2347725-CA,19-2347761-2347774-CA,19-2347794-2347804-TC,19-2347804-2347813-CA,19-2347837-2347845-TC,19-2347845-2347858-CA,19-2347886-2347895-CA,19-2347933-2347944-CA,19-2347978-2347989-CA,19-2348076-2348085-CA,19-2348121-2348130-CA,19-2348156-2348164-TC,19-2348164-2348173-CA,19-2348199-2348207-TC,19-2348207-2348220-CA,19-2348248-2348257-CA,19-2348295-2348306-CA,19-2348340-2348351-CA,19-2348438-2348447-CA,19-2348483-2348492-CA,19-2348530-2348539-CA,19-2348610-2348620-TC,19-2348620-2348629-CA,19-2348639-2348725-TCATTCGCTTGATTCCGTTCTCTCTCCACACACACTCACGCTC,19-2348657-2348665-TC,19-2348665-2348674-CA,19-2348708-2348717-CA,19-2348743-2348753-TC,19-2348753-2348762-CA,19-2348800-2348809-CA,19-2348845-2348854-CA,19-2348882-2348892-TC,19-2348892-2348901-CA,19-2348929-2348939-TC,19-2348939-2348948-CA,19-2348984-2348993-CA,19-2349019-2349031-TC,19-2349031-2349040-CA,19-2349078-2349087-CA,19-2349700-2349709-CA;MOTIFS=TC,CA,TCATTCGCTTGATTCCGTTCTCTCTCCACACACACTCACGCTC;STRUC=<VC110884>	HPRC,HGSVC	No	0.046	Yes	NA,NA	NA	NA
chr19:2349187	524591	INS	713	0.8806	0.4508	16	SPPL2B(2.862e-12,1.108)	NA	NA	NA	NA	NA	NA	NA	NA	No	ID=19-2349123-2349132-CA,19-2349168-2349177-CA,19-2349205-2349215-TC,19-2349215-2349224-CA,19-2349250-2349260-TC,19-2349260-2349269-CA,19-2349303-2349312-CA,19-2349336-2349346-TC,19-2349346-2349355-CA,19-2349381-2349391-TC,19-2349391-2349400-CA,19-2349426-2349436-TC,19-2349436-2349445-CA,19-2349469-2349479-TC,19-2349479-2349488-CA,19-2349514-2349524-TC,19-2349524-2349533-CA,19-2349569-2349578-CA,19-2349604-2349614-TC,19-2349614-2349623-CA,19-2349647-2349657-TC,19-2349657-2349666-CA,19-2349692-2349700-TC,19-2347213-2347224-CA,19-2347260-2347269-CA,19-2347309-2347318-CA,19-2347354-2347367-CA,19-2347387-2347397-TC,19-2347428-2347438-TC,19-2347438-2347451-CA,19-2347479-2347488-CA,19-2347526-2347537-CA,19-2347573-2347582-CA,19-2347620-2347631-CA,19-2347667-2347676-CA,19-2347716-2347725-CA,19-2347761-2347774-CA,19-2347794-2347804-TC,19-2347804-2347813-CA,19-2347837-2347845-TC,19-2347845-2347858-CA,19-2347886-2347895-CA,19-2347933-2347944-CA,19-2347978-2347989-CA,19-2348076-2348085-CA,19-2348121-2348130-CA,19-2348156-2348164-TC,19-2348164-2348173-CA,19-2348199-2348207-TC,19-2348207-2348220-CA,19-2348248-2348257-CA,19-2348295-2348306-CA,19-2348340-2348351-CA,19-2348438-2348447-CA,19-2348483-2348492-CA,19-2348530-2348539-CA,19-2348610-2348620-TC,19-2348620-2348629-CA,19-2348639-2348725-TCATTCGCTTGATTCCGTTCTCTCTCCACACACACTCACGCTC,19-2348657-2348665-TC,19-2348665-2348674-CA,19-2348708-2348717-CA,19-2348743-2348753-TC,19-2348753-2348762-CA,19-2348800-2348809-CA,19-2348845-2348854-CA,19-2348882-2348892-TC,19-2348892-2348901-CA,19-2348929-2348939-TC,19-2348939-2348948-CA,19-2348984-2348993-CA,19-2349019-2349031-TC,19-2349031-2349040-CA,19-2349078-2349087-CA,19-2349700-2349709-CA;MOTIFS=TC,CA,TCATTCGCTTGATTCCGTTCTCTCTCCACACACACTCACGCTC;STRUC=<VC110884>	HPRC,HGSVC,1KG-ONT	No	0.046	Yes	NA,NA	NA	NA
chr19:2349197	524592	INS	317	0.9033	0.6238	30	SPPL2B(2.862e-12,1.108)	NA	NA	NA	NA	NA	NA	NA	NA	No	ID=19-2349123-2349132-CA,19-2349168-2349177-CA,19-2349205-2349215-TC,19-2349215-2349224-CA,19-2349250-2349260-TC,19-2349260-2349269-CA,19-2349303-2349312-CA,19-2349336-2349346-TC,19-2349346-2349355-CA,19-2349381-2349391-TC,19-2349391-2349400-CA,19-2349426-2349436-TC,19-2349436-2349445-CA,19-2349469-2349479-TC,19-2349479-2349488-CA,19-2349514-2349524-TC,19-2349524-2349533-CA,19-2349569-2349578-CA,19-2349604-2349614-TC,19-2349614-2349623-CA,19-2349647-2349657-TC,19-2349657-2349666-CA,19-2349692-2349700-TC,19-2347213-2347224-CA,19-2347260-2347269-CA,19-2347309-2347318-CA,19-2347354-2347367-CA,19-2347387-2347397-TC,19-2347428-2347438-TC,19-2347438-2347451-CA,19-2347479-2347488-CA,19-2347526-2347537-CA,19-2347573-2347582-CA,19-2347620-2347631-CA,19-2347667-2347676-CA,19-2347716-2347725-CA,19-2347761-2347774-CA,19-2347794-2347804-TC,19-2347804-2347813-CA,19-2347837-2347845-TC,19-2347845-2347858-CA,19-2347886-2347895-CA,19-2347933-2347944-CA,19-2347978-2347989-CA,19-2348076-2348085-CA,19-2348121-2348130-CA,19-2348156-2348164-TC,19-2348164-2348173-CA,19-2348199-2348207-TC,19-2348207-2348220-CA,19-2348248-2348257-CA,19-2348295-2348306-CA,19-2348340-2348351-CA,19-2348438-2348447-CA,19-2348483-2348492-CA,19-2348530-2348539-CA,19-2348610-2348620-TC,19-2348620-2348629-CA,19-2348639-2348725-TCATTCGCTTGATTCCGTTCTCTCTCCACACACACTCACGCTC,19-2348657-2348665-TC,19-2348665-2348674-CA,19-2348708-2348717-CA,19-2348743-2348753-TC,19-2348753-2348762-CA,19-2348800-2348809-CA,19-2348845-2348854-CA,19-2348882-2348892-TC,19-2348892-2348901-CA,19-2348929-2348939-TC,19-2348939-2348948-CA,19-2348984-2348993-CA,19-2349019-2349031-TC,19-2349031-2349040-CA,19-2349078-2349087-CA,19-2349700-2349709-CA;MOTIFS=TC,CA,TCATTCGCTTGATTCCGTTCTCTCTCCACACACACTCACGCTC;STRUC=<VC110884>	HGSVC,1KG-ONT	No	0.046	No	NA,NA	NA	NA
chr19:2349207	524593	DEL	571	0.8619	0.5222	25	SPPL2B(2.862e-12,1.108)	NA	NA	NA	NA	NA	NA	NA	NA	No	ID=19-2349123-2349132-CA,19-2349168-2349177-CA,19-2349205-2349215-TC,19-2349215-2349224-CA,19-2349250-2349260-TC,19-2349260-2349269-CA,19-2349303-2349312-CA,19-2349336-2349346-TC,19-2349346-2349355-CA,19-2349381-2349391-TC,19-2349391-2349400-CA,19-2349426-2349436-TC,19-2349436-2349445-CA,19-2349469-2349479-TC,19-2349479-2349488-CA,19-2349514-2349524-TC,19-2349524-2349533-CA,19-2349569-2349578-CA,19-2349604-2349614-TC,19-2349614-2349623-CA,19-2349647-2349657-TC,19-2349657-2349666-CA,19-2349692-2349700-TC,19-2347213-2347224-CA,19-2347260-2347269-CA,19-2347309-2347318-CA,19-2347354-2347367-CA,19-2347387-2347397-TC,19-2347428-2347438-TC,19-2347438-2347451-CA,19-2347479-2347488-CA,19-2347526-2347537-CA,19-2347573-2347582-CA,19-2347620-2347631-CA,19-2347667-2347676-CA,19-2347716-2347725-CA,19-2347761-2347774-CA,19-2347794-2347804-TC,19-2347804-2347813-CA,19-2347837-2347845-TC,19-2347845-2347858-CA,19-2347886-2347895-CA,19-2347933-2347944-CA,19-2347978-2347989-CA,19-2348076-2348085-CA,19-2348121-2348130-CA,19-2348156-2348164-TC,19-2348164-2348173-CA,19-2348199-2348207-TC,19-2348207-2348220-CA,19-2348248-2348257-CA,19-2348295-2348306-CA,19-2348340-2348351-CA,19-2348438-2348447-CA,19-2348483-2348492-CA,19-2348530-2348539-CA,19-2348610-2348620-TC,19-2348620-2348629-CA,19-2348639-2348725-TCATTCGCTTGATTCCGTTCTCTCTCCACACACACTCACGCTC,19-2348657-2348665-TC,19-2348665-2348674-CA,19-2348708-2348717-CA,19-2348743-2348753-TC,19-2348753-2348762-CA,19-2348800-2348809-CA,19-2348845-2348854-CA,19-2348882-2348892-TC,19-2348892-2348901-CA,19-2348929-2348939-TC,19-2348939-2348948-CA,19-2348984-2348993-CA,19-2349019-2349031-TC,19-2349031-2349040-CA,19-2349078-2349087-CA,19-2349700-2349709-CA;MOTIFS=TC,CA,TCATTCGCTTGATTCCGTTCTCTCTCCACACACACTCACGCTC;STRUC=<VC110884>,ID=19-2349735-2349745-TC;MOTIFS=TC;STRUC=(TC)n	HGSVC	No	0.116	No	NA,NA	NA	NA
chr19:2349226	524595	INS	621	0.9403	0.3039	12	SPPL2B(2.862e-12,1.108)	NA	NA	NA	NA	NA	NA	NA	NA	No	ID=19-2349123-2349132-CA,19-2349168-2349177-CA,19-2349205-2349215-TC,19-2349215-2349224-CA,19-2349250-2349260-TC,19-2349260-2349269-CA,19-2349303-2349312-CA,19-2349336-2349346-TC,19-2349346-2349355-CA,19-2349381-2349391-TC,19-2349391-2349400-CA,19-2349426-2349436-TC,19-2349436-2349445-CA,19-2349469-2349479-TC,19-2349479-2349488-CA,19-2349514-2349524-TC,19-2349524-2349533-CA,19-2349569-2349578-CA,19-2349604-2349614-TC,19-2349614-2349623-CA,19-2349647-2349657-TC,19-2349657-2349666-CA,19-2349692-2349700-TC,19-2347213-2347224-CA,19-2347260-2347269-CA,19-2347309-2347318-CA,19-2347354-2347367-CA,19-2347387-2347397-TC,19-2347428-2347438-TC,19-2347438-2347451-CA,19-2347479-2347488-CA,19-2347526-2347537-CA,19-2347573-2347582-CA,19-2347620-2347631-CA,19-2347667-2347676-CA,19-2347716-2347725-CA,19-2347761-2347774-CA,19-2347794-2347804-TC,19-2347804-2347813-CA,19-2347837-2347845-TC,19-2347845-2347858-CA,19-2347886-2347895-CA,19-2347933-2347944-CA,19-2347978-2347989-CA,19-2348076-2348085-CA,19-2348121-2348130-CA,19-2348156-2348164-TC,19-2348164-2348173-CA,19-2348199-2348207-TC,19-2348207-2348220-CA,19-2348248-2348257-CA,19-2348295-2348306-CA,19-2348340-2348351-CA,19-2348438-2348447-CA,19-2348483-2348492-CA,19-2348530-2348539-CA,19-2348610-2348620-TC,19-2348620-2348629-CA,19-2348639-2348725-TCATTCGCTTGATTCCGTTCTCTCTCCACACACACTCACGCTC,19-2348657-2348665-TC,19-2348665-2348674-CA,19-2348708-2348717-CA,19-2348743-2348753-TC,19-2348753-2348762-CA,19-2348800-2348809-CA,19-2348845-2348854-CA,19-2348882-2348892-TC,19-2348892-2348901-CA,19-2348929-2348939-TC,19-2348939-2348948-CA,19-2348984-2348993-CA,19-2349019-2349031-TC,19-2349031-2349040-CA,19-2349078-2349087-CA,19-2349700-2349709-CA;MOTIFS=TC,CA,TCATTCGCTTGATTCCGTTCTCTCTCCACACACACTCACGCTC;STRUC=<VC110884>	HPRC,HGSVC,1KG-ONT	No	1.654	Yes	NA,NA	NA	NA
chr19:2349226	524594	INS	668	0.8547	0.6747	4	SPPL2B(2.862e-12,1.108)	NA	NA	NA	NA	NA	NA	NA	NA	No	ID=19-2349123-2349132-CA,19-2349168-2349177-CA,19-2349205-2349215-TC,19-2349215-2349224-CA,19-2349250-2349260-TC,19-2349260-2349269-CA,19-2349303-2349312-CA,19-2349336-2349346-TC,19-2349346-2349355-CA,19-2349381-2349391-TC,19-2349391-2349400-CA,19-2349426-2349436-TC,19-2349436-2349445-CA,19-2349469-2349479-TC,19-2349479-2349488-CA,19-2349514-2349524-TC,19-2349524-2349533-CA,19-2349569-2349578-CA,19-2349604-2349614-TC,19-2349614-2349623-CA,19-2349647-2349657-TC,19-2349657-2349666-CA,19-2349692-2349700-TC,19-2347213-2347224-CA,19-2347260-2347269-CA,19-2347309-2347318-CA,19-2347354-2347367-CA,19-2347387-2347397-TC,19-2347428-2347438-TC,19-2347438-2347451-CA,19-2347479-2347488-CA,19-2347526-2347537-CA,19-2347573-2347582-CA,19-2347620-2347631-CA,19-2347667-2347676-CA,19-2347716-2347725-CA,19-2347761-2347774-CA,19-2347794-2347804-TC,19-2347804-2347813-CA,19-2347837-2347845-TC,19-2347845-2347858-CA,19-2347886-2347895-CA,19-2347933-2347944-CA,19-2347978-2347989-CA,19-2348076-2348085-CA,19-2348121-2348130-CA,19-2348156-2348164-TC,19-2348164-2348173-CA,19-2348199-2348207-TC,19-2348207-2348220-CA,19-2348248-2348257-CA,19-2348295-2348306-CA,19-2348340-2348351-CA,19-2348438-2348447-CA,19-2348483-2348492-CA,19-2348530-2348539-CA,19-2348610-2348620-TC,19-2348620-2348629-CA,19-2348639-2348725-TCATTCGCTTGATTCCGTTCTCTCTCCACACACACTCACGCTC,19-2348657-2348665-TC,19-2348665-2348674-CA,19-2348708-2348717-CA,19-2348743-2348753-TC,19-2348753-2348762-CA,19-2348800-2348809-CA,19-2348845-2348854-CA,19-2348882-2348892-TC,19-2348892-2348901-CA,19-2348929-2348939-TC,19-2348939-2348948-CA,19-2348984-2348993-CA,19-2349019-2349031-TC,19-2349031-2349040-CA,19-2349078-2349087-CA,19-2349700-2349709-CA;MOTIFS=TC,CA,TCATTCGCTTGATTCCGTTCTCTCTCCACACACACTCACGCTC;STRUC=<VC110884>	HPRC,HGSVC,1KG-ONT	No	1.654	Yes	NA,NA	NA	NA
chr19:2349303	524596	INS	456	0.8892	0.413	28	SPPL2B(2.862e-12,1.108)	NA	NA	NA	NA	NA	NA	NA	NA	No	ID=19-2349123-2349132-CA,19-2349168-2349177-CA,19-2349205-2349215-TC,19-2349215-2349224-CA,19-2349250-2349260-TC,19-2349260-2349269-CA,19-2349303-2349312-CA,19-2349336-2349346-TC,19-2349346-2349355-CA,19-2349381-2349391-TC,19-2349391-2349400-CA,19-2349426-2349436-TC,19-2349436-2349445-CA,19-2349469-2349479-TC,19-2349479-2349488-CA,19-2349514-2349524-TC,19-2349524-2349533-CA,19-2349569-2349578-CA,19-2349604-2349614-TC,19-2349614-2349623-CA,19-2349647-2349657-TC,19-2349657-2349666-CA,19-2349692-2349700-TC,19-2347213-2347224-CA,19-2347260-2347269-CA,19-2347309-2347318-CA,19-2347354-2347367-CA,19-2347387-2347397-TC,19-2347428-2347438-TC,19-2347438-2347451-CA,19-2347479-2347488-CA,19-2347526-2347537-CA,19-2347573-2347582-CA,19-2347620-2347631-CA,19-2347667-2347676-CA,19-2347716-2347725-CA,19-2347761-2347774-CA,19-2347794-2347804-TC,19-2347804-2347813-CA,19-2347837-2347845-TC,19-2347845-2347858-CA,19-2347886-2347895-CA,19-2347933-2347944-CA,19-2347978-2347989-CA,19-2348076-2348085-CA,19-2348121-2348130-CA,19-2348156-2348164-TC,19-2348164-2348173-CA,19-2348199-2348207-TC,19-2348207-2348220-CA,19-2348248-2348257-CA,19-2348295-2348306-CA,19-2348340-2348351-CA,19-2348438-2348447-CA,19-2348483-2348492-CA,19-2348530-2348539-CA,19-2348610-2348620-TC,19-2348620-2348629-CA,19-2348639-2348725-TCATTCGCTTGATTCCGTTCTCTCTCCACACACACTCACGCTC,19-2348657-2348665-TC,19-2348665-2348674-CA,19-2348708-2348717-CA,19-2348743-2348753-TC,19-2348753-2348762-CA,19-2348800-2348809-CA,19-2348845-2348854-CA,19-2348882-2348892-TC,19-2348892-2348901-CA,19-2348929-2348939-TC,19-2348939-2348948-CA,19-2348984-2348993-CA,19-2349019-2349031-TC,19-2349031-2349040-CA,19-2349078-2349087-CA,19-2349700-2349709-CA;MOTIFS=TC,CA,TCATTCGCTTGATTCCGTTCTCTCTCCACACACACTCACGCTC;STRUC=<VC110884>	HGSVC,1KG-ONT	No	0.046	Yes	NA,NA	NA	NA
chr19:2349311	524597	INS	258	0.8297	0.6224	240	SPPL2B(2.862e-12,1.108)	NA	NA	NA	NA	NA	NA	NA	NA	No	ID=19-2349123-2349132-CA,19-2349168-2349177-CA,19-2349205-2349215-TC,19-2349215-2349224-CA,19-2349250-2349260-TC,19-2349260-2349269-CA,19-2349303-2349312-CA,19-2349336-2349346-TC,19-2349346-2349355-CA,19-2349381-2349391-TC,19-2349391-2349400-CA,19-2349426-2349436-TC,19-2349436-2349445-CA,19-2349469-2349479-TC,19-2349479-2349488-CA,19-2349514-2349524-TC,19-2349524-2349533-CA,19-2349569-2349578-CA,19-2349604-2349614-TC,19-2349614-2349623-CA,19-2349647-2349657-TC,19-2349657-2349666-CA,19-2349692-2349700-TC,19-2347213-2347224-CA,19-2347260-2347269-CA,19-2347309-2347318-CA,19-2347354-2347367-CA,19-2347387-2347397-TC,19-2347428-2347438-TC,19-2347438-2347451-CA,19-2347479-2347488-CA,19-2347526-2347537-CA,19-2347573-2347582-CA,19-2347620-2347631-CA,19-2347667-2347676-CA,19-2347716-2347725-CA,19-2347761-2347774-CA,19-2347794-2347804-TC,19-2347804-2347813-CA,19-2347837-2347845-TC,19-2347845-2347858-CA,19-2347886-2347895-CA,19-2347933-2347944-CA,19-2347978-2347989-CA,19-2348076-2348085-CA,19-2348121-2348130-CA,19-2348156-2348164-TC,19-2348164-2348173-CA,19-2348199-2348207-TC,19-2348207-2348220-CA,19-2348248-2348257-CA,19-2348295-2348306-CA,19-2348340-2348351-CA,19-2348438-2348447-CA,19-2348483-2348492-CA,19-2348530-2348539-CA,19-2348610-2348620-TC,19-2348620-2348629-CA,19-2348639-2348725-TCATTCGCTTGATTCCGTTCTCTCTCCACACACACTCACGCTC,19-2348657-2348665-TC,19-2348665-2348674-CA,19-2348708-2348717-CA,19-2348743-2348753-TC,19-2348753-2348762-CA,19-2348800-2348809-CA,19-2348845-2348854-CA,19-2348882-2348892-TC,19-2348892-2348901-CA,19-2348929-2348939-TC,19-2348939-2348948-CA,19-2348984-2348993-CA,19-2349019-2349031-TC,19-2349031-2349040-CA,19-2349078-2349087-CA,19-2349700-2349709-CA;MOTIFS=TC,CA,TCATTCGCTTGATTCCGTTCTCTCTCCACACACACTCACGCTC;STRUC=<VC110884>	HPRC,HGSVC,1KG-ONT	No	0.046	Yes	NA,NA	NA	NA
chr19:2349311	524598	INS	578	0.9	0.5429	1	SPPL2B(2.862e-12,1.108)	NA	NA	NA	NA	NA	NA	NA	NA	No	ID=19-2349123-2349132-CA,19-2349168-2349177-CA,19-2349205-2349215-TC,19-2349215-2349224-CA,19-2349250-2349260-TC,19-2349260-2349269-CA,19-2349303-2349312-CA,19-2349336-2349346-TC,19-2349346-2349355-CA,19-2349381-2349391-TC,19-2349391-2349400-CA,19-2349426-2349436-TC,19-2349436-2349445-CA,19-2349469-2349479-TC,19-2349479-2349488-CA,19-2349514-2349524-TC,19-2349524-2349533-CA,19-2349569-2349578-CA,19-2349604-2349614-TC,19-2349614-2349623-CA,19-2349647-2349657-TC,19-2349657-2349666-CA,19-2349692-2349700-TC,19-2347213-2347224-CA,19-2347260-2347269-CA,19-2347309-2347318-CA,19-2347354-2347367-CA,19-2347387-2347397-TC,19-2347428-2347438-TC,19-2347438-2347451-CA,19-2347479-2347488-CA,19-2347526-2347537-CA,19-2347573-2347582-CA,19-2347620-2347631-CA,19-2347667-2347676-CA,19-2347716-2347725-CA,19-2347761-2347774-CA,19-2347794-2347804-TC,19-2347804-2347813-CA,19-2347837-2347845-TC,19-2347845-2347858-CA,19-2347886-2347895-CA,19-2347933-2347944-CA,19-2347978-2347989-CA,19-2348076-2348085-CA,19-2348121-2348130-CA,19-2348156-2348164-TC,19-2348164-2348173-CA,19-2348199-2348207-TC,19-2348207-2348220-CA,19-2348248-2348257-CA,19-2348295-2348306-CA,19-2348340-2348351-CA,19-2348438-2348447-CA,19-2348483-2348492-CA,19-2348530-2348539-CA,19-2348610-2348620-TC,19-2348620-2348629-CA,19-2348639-2348725-TCATTCGCTTGATTCCGTTCTCTCTCCACACACACTCACGCTC,19-2348657-2348665-TC,19-2348665-2348674-CA,19-2348708-2348717-CA,19-2348743-2348753-TC,19-2348753-2348762-CA,19-2348800-2348809-CA,19-2348845-2348854-CA,19-2348882-2348892-TC,19-2348892-2348901-CA,19-2348929-2348939-TC,19-2348939-2348948-CA,19-2348984-2348993-CA,19-2349019-2349031-TC,19-2349031-2349040-CA,19-2349078-2349087-CA,19-2349700-2349709-CA;MOTIFS=TC,CA,TCATTCGCTTGATTCCGTTCTCTCTCCACACACACTCACGCTC;STRUC=<VC110884>	HPRC,HGSVC,1KG-ONT	No	0.046	No	NA,NA	NA	NA
chr19:2349340	524600	INS	531	0.9214	0.2978	14	SPPL2B(2.862e-12,1.108)	NA	NA	NA	NA	NA	NA	NA	NA	No	ID=19-2349123-2349132-CA,19-2349168-2349177-CA,19-2349205-2349215-TC,19-2349215-2349224-CA,19-2349250-2349260-TC,19-2349260-2349269-CA,19-2349303-2349312-CA,19-2349336-2349346-TC,19-2349346-2349355-CA,19-2349381-2349391-TC,19-2349391-2349400-CA,19-2349426-2349436-TC,19-2349436-2349445-CA,19-2349469-2349479-TC,19-2349479-2349488-CA,19-2349514-2349524-TC,19-2349524-2349533-CA,19-2349569-2349578-CA,19-2349604-2349614-TC,19-2349614-2349623-CA,19-2349647-2349657-TC,19-2349657-2349666-CA,19-2349692-2349700-TC,19-2347213-2347224-CA,19-2347260-2347269-CA,19-2347309-2347318-CA,19-2347354-2347367-CA,19-2347387-2347397-TC,19-2347428-2347438-TC,19-2347438-2347451-CA,19-2347479-2347488-CA,19-2347526-2347537-CA,19-2347573-2347582-CA,19-2347620-2347631-CA,19-2347667-2347676-CA,19-2347716-2347725-CA,19-2347761-2347774-CA,19-2347794-2347804-TC,19-2347804-2347813-CA,19-2347837-2347845-TC,19-2347845-2347858-CA,19-2347886-2347895-CA,19-2347933-2347944-CA,19-2347978-2347989-CA,19-2348076-2348085-CA,19-2348121-2348130-CA,19-2348156-2348164-TC,19-2348164-2348173-CA,19-2348199-2348207-TC,19-2348207-2348220-CA,19-2348248-2348257-CA,19-2348295-2348306-CA,19-2348340-2348351-CA,19-2348438-2348447-CA,19-2348483-2348492-CA,19-2348530-2348539-CA,19-2348610-2348620-TC,19-2348620-2348629-CA,19-2348639-2348725-TCATTCGCTTGATTCCGTTCTCTCTCCACACACACTCACGCTC,19-2348657-2348665-TC,19-2348665-2348674-CA,19-2348708-2348717-CA,19-2348743-2348753-TC,19-2348753-2348762-CA,19-2348800-2348809-CA,19-2348845-2348854-CA,19-2348882-2348892-TC,19-2348892-2348901-CA,19-2348929-2348939-TC,19-2348939-2348948-CA,19-2348984-2348993-CA,19-2349019-2349031-TC,19-2349031-2349040-CA,19-2349078-2349087-CA,19-2349700-2349709-CA;MOTIFS=TC,CA,TCATTCGCTTGATTCCGTTCTCTCTCCACACACACTCACGCTC;STRUC=<VC110884>	HPRC,HGSVC,1KG-ONT	No	0.046	Yes	NA,NA	NA	NA
chr19:2349340	524599	INS	209	0.861	0.5764	298	SPPL2B(2.862e-12,1.108)	NA	NA	NA	NA	NA	NA	NA	NA	No	ID=19-2349123-2349132-CA,19-2349168-2349177-CA,19-2349205-2349215-TC,19-2349215-2349224-CA,19-2349250-2349260-TC,19-2349260-2349269-CA,19-2349303-2349312-CA,19-2349336-2349346-TC,19-2349346-2349355-CA,19-2349381-2349391-TC,19-2349391-2349400-CA,19-2349426-2349436-TC,19-2349436-2349445-CA,19-2349469-2349479-TC,19-2349479-2349488-CA,19-2349514-2349524-TC,19-2349524-2349533-CA,19-2349569-2349578-CA,19-2349604-2349614-TC,19-2349614-2349623-CA,19-2349647-2349657-TC,19-2349657-2349666-CA,19-2349692-2349700-TC,19-2347213-2347224-CA,19-2347260-2347269-CA,19-2347309-2347318-CA,19-2347354-2347367-CA,19-2347387-2347397-TC,19-2347428-2347438-TC,19-2347438-2347451-CA,19-2347479-2347488-CA,19-2347526-2347537-CA,19-2347573-2347582-CA,19-2347620-2347631-CA,19-2347667-2347676-CA,19-2347716-2347725-CA,19-2347761-2347774-CA,19-2347794-2347804-TC,19-2347804-2347813-CA,19-2347837-2347845-TC,19-2347845-2347858-CA,19-2347886-2347895-CA,19-2347933-2347944-CA,19-2347978-2347989-CA,19-2348076-2348085-CA,19-2348121-2348130-CA,19-2348156-2348164-TC,19-2348164-2348173-CA,19-2348199-2348207-TC,19-2348207-2348220-CA,19-2348248-2348257-CA,19-2348295-2348306-CA,19-2348340-2348351-CA,19-2348438-2348447-CA,19-2348483-2348492-CA,19-2348530-2348539-CA,19-2348610-2348620-TC,19-2348620-2348629-CA,19-2348639-2348725-TCATTCGCTTGATTCCGTTCTCTCTCCACACACACTCACGCTC,19-2348657-2348665-TC,19-2348665-2348674-CA,19-2348708-2348717-CA,19-2348743-2348753-TC,19-2348753-2348762-CA,19-2348800-2348809-CA,19-2348845-2348854-CA,19-2348882-2348892-TC,19-2348892-2348901-CA,19-2348929-2348939-TC,19-2348939-2348948-CA,19-2348984-2348993-CA,19-2349019-2349031-TC,19-2349031-2349040-CA,19-2349078-2349087-CA,19-2349700-2349709-CA;MOTIFS=TC,CA,TCATTCGCTTGATTCCGTTCTCTCTCCACACACACTCACGCTC;STRUC=<VC110884>	HPRC,HGSVC	No	0.046	Yes	NA,NA	NA	NA
chr19:2349505	524601	INS	131	0.9283	0.532	20	SPPL2B(2.862e-12,1.108)	NA	NA	NA	NA	NA	NA	NA	NA	No	ID=19-2349123-2349132-CA,19-2349168-2349177-CA,19-2349205-2349215-TC,19-2349215-2349224-CA,19-2349250-2349260-TC,19-2349260-2349269-CA,19-2349303-2349312-CA,19-2349336-2349346-TC,19-2349346-2349355-CA,19-2349381-2349391-TC,19-2349391-2349400-CA,19-2349426-2349436-TC,19-2349436-2349445-CA,19-2349469-2349479-TC,19-2349479-2349488-CA,19-2349514-2349524-TC,19-2349524-2349533-CA,19-2349569-2349578-CA,19-2349604-2349614-TC,19-2349614-2349623-CA,19-2349647-2349657-TC,19-2349657-2349666-CA,19-2349692-2349700-TC,19-2347213-2347224-CA,19-2347260-2347269-CA,19-2347309-2347318-CA,19-2347354-2347367-CA,19-2347387-2347397-TC,19-2347428-2347438-TC,19-2347438-2347451-CA,19-2347479-2347488-CA,19-2347526-2347537-CA,19-2347573-2347582-CA,19-2347620-2347631-CA,19-2347667-2347676-CA,19-2347716-2347725-CA,19-2347761-2347774-CA,19-2347794-2347804-TC,19-2347804-2347813-CA,19-2347837-2347845-TC,19-2347845-2347858-CA,19-2347886-2347895-CA,19-2347933-2347944-CA,19-2347978-2347989-CA,19-2348076-2348085-CA,19-2348121-2348130-CA,19-2348156-2348164-TC,19-2348164-2348173-CA,19-2348199-2348207-TC,19-2348207-2348220-CA,19-2348248-2348257-CA,19-2348295-2348306-CA,19-2348340-2348351-CA,19-2348438-2348447-CA,19-2348483-2348492-CA,19-2348530-2348539-CA,19-2348610-2348620-TC,19-2348620-2348629-CA,19-2348639-2348725-TCATTCGCTTGATTCCGTTCTCTCTCCACACACACTCACGCTC,19-2348657-2348665-TC,19-2348665-2348674-CA,19-2348708-2348717-CA,19-2348743-2348753-TC,19-2348753-2348762-CA,19-2348800-2348809-CA,19-2348845-2348854-CA,19-2348882-2348892-TC,19-2348892-2348901-CA,19-2348929-2348939-TC,19-2348939-2348948-CA,19-2348984-2348993-CA,19-2349019-2349031-TC,19-2349031-2349040-CA,19-2349078-2349087-CA,19-2349700-2349709-CA;MOTIFS=TC,CA,TCATTCGCTTGATTCCGTTCTCTCTCCACACACACTCACGCTC;STRUC=<VC110884>	HPRC	No	0.046	Yes	NA,NA	NA	NA
chr19:2349505	524602	INS	88	0.8564	0.5452	126	SPPL2B(2.862e-12,1.108)	NA	NA	NA	NA	NA	NA	NA	NA	No	ID=19-2349123-2349132-CA,19-2349168-2349177-CA,19-2349205-2349215-TC,19-2349215-2349224-CA,19-2349250-2349260-TC,19-2349260-2349269-CA,19-2349303-2349312-CA,19-2349336-2349346-TC,19-2349346-2349355-CA,19-2349381-2349391-TC,19-2349391-2349400-CA,19-2349426-2349436-TC,19-2349436-2349445-CA,19-2349469-2349479-TC,19-2349479-2349488-CA,19-2349514-2349524-TC,19-2349524-2349533-CA,19-2349569-2349578-CA,19-2349604-2349614-TC,19-2349614-2349623-CA,19-2349647-2349657-TC,19-2349657-2349666-CA,19-2349692-2349700-TC,19-2347213-2347224-CA,19-2347260-2347269-CA,19-2347309-2347318-CA,19-2347354-2347367-CA,19-2347387-2347397-TC,19-2347428-2347438-TC,19-2347438-2347451-CA,19-2347479-2347488-CA,19-2347526-2347537-CA,19-2347573-2347582-CA,19-2347620-2347631-CA,19-2347667-2347676-CA,19-2347716-2347725-CA,19-2347761-2347774-CA,19-2347794-2347804-TC,19-2347804-2347813-CA,19-2347837-2347845-TC,19-2347845-2347858-CA,19-2347886-2347895-CA,19-2347933-2347944-CA,19-2347978-2347989-CA,19-2348076-2348085-CA,19-2348121-2348130-CA,19-2348156-2348164-TC,19-2348164-2348173-CA,19-2348199-2348207-TC,19-2348207-2348220-CA,19-2348248-2348257-CA,19-2348295-2348306-CA,19-2348340-2348351-CA,19-2348438-2348447-CA,19-2348483-2348492-CA,19-2348530-2348539-CA,19-2348610-2348620-TC,19-2348620-2348629-CA,19-2348639-2348725-TCATTCGCTTGATTCCGTTCTCTCTCCACACACACTCACGCTC,19-2348657-2348665-TC,19-2348665-2348674-CA,19-2348708-2348717-CA,19-2348743-2348753-TC,19-2348753-2348762-CA,19-2348800-2348809-CA,19-2348845-2348854-CA,19-2348882-2348892-TC,19-2348892-2348901-CA,19-2348929-2348939-TC,19-2348939-2348948-CA,19-2348984-2348993-CA,19-2349019-2349031-TC,19-2349031-2349040-CA,19-2349078-2349087-CA,19-2349700-2349709-CA;MOTIFS=TC,CA,TCATTCGCTTGATTCCGTTCTCTCTCCACACACACTCACGCTC;STRUC=<VC110884>	HPRC,HGSVC,1KG-ONT	No	0.046	Yes	NA,NA	NA	NA
chr19:2360294	524603	DEL	64	0.8331	0.5984	12	TMPRSS9(2.0243e-43,1.326)	NA	NA	NA	NA	NA	NA	NA	NA	No	NA	HGSVC,1KG-ONT	Yes	0.152	Yes	NA,NA	NA	NA
chr19:2360798	524604	DEL	96	0.8756	0.4706	10	TMPRSS9(2.0243e-43,1.326)	NA	NA	NA	NA	NA	NA	NA	NA	No	NA	HGSVC,1KG-ONT	Yes	1.228	Yes	NA,NA	NA	NA
chr19:2372552	524605	INS	93	0.8084	0.6767	1	TMPRSS9(2.0243e-43,1.326)	NA	NA	NA	NA	NA	NA	NA	NA	No	NA	NA	No	9.642	No	NA,NA	NA	NA
chr19:2373553	524606	INS	138	0.9167	0.3331	110	TMPRSS9(2.0243e-43,1.326)	NA	NA	NA	NA	NA	NA	NA	NA	No	NA	HPRC,HGSVC,1KG-ONT	No	0.142	Yes	NA,NA	NA	NA
chr19:2373612	524607	INS	135	0.9296	0.2726	428	TMPRSS9(2.0243e-43,1.326)	NA	NA	NA	NA	NA	NA	NA	NA	No	NA	HPRC,HGSVC,1KG-ONT	No	0.142	Yes	NA,NA	NA	NA
chr19:2375398	524608	INS	65	0.8056	0.6996	1	TMPRSS9(2.0243e-43,1.326)	NA	NA	NA	NA	NA	NA	NA	open_chromatin_region	No	NA	NA	No	1.862	No	NA,NA	NA	NA
chr19:2375572	524609	INS	188	0.8491	0.5638	2	TMPRSS9(2.0243e-43,1.326)	NA	NA	NA	NA	NA	NA	NA	open_chromatin_region	No	NA	HGSVC,1KG-ONT	No	0.041	No	NA,NA	NA	NA
chr19:2375602	524610	INS	249	0.8164	0.6436	263	TMPRSS9(2.0243e-43,1.326)	NA	NA	NA	NA	NA	NA	NA	open_chromatin_region	No	NA	HGSVC,1KG-ONT	No	1.862	Yes	NA,NA	NA	NA
chr19:2375679	524611	INS	88	0.8019	0.6945	1	TMPRSS9(2.0243e-43,1.326)	NA	NA	NA	NA	NA	NA	NA	open_chromatin_region	No	NA	NA	No	1.862	No	NA,NA	NA	NA
chr19:2377432	524612	INS	1066	0.8746	0.6308	1	TMPRSS9(2.0243e-43,1.326)	NA	NA	NA	NA	NA	NA	NA	NA	No	NA	HGSVC	No	2.012	No	NA,NA	NA	NA
chr19:2377487	524613	INS	1753	0.806	0.6899	106	TMPRSS9(2.0243e-43,1.326)	NA	NA	NA	NA	NA	NA	NA	NA	No	ID=19-2377454-2377479-CTCCCCT,19-2377478-2377484-CT,19-2377526-2377547-TCCCCTC,19-2377539-2377549-CTCCC,19-2377674-2377687-CCTT,19-2377688-2377707-TTCC,19-2377705-2377720-TC;MOTIFS=TC,CCTT,CT,CTCCCCT,TCCCCTC,TTCC,CTCCC;STRUC=<VC110894>	HGSVC,1KG-ONT	No	2.012	Yes	NA,NA	NA	NA
chr19:2377589	524615	INS	1252	0.8386	0.5875	29	TMPRSS9(2.0243e-43,1.326)	NA	NA	NA	NA	NA	NA	NA	NA	No	ID=19-2377454-2377479-CTCCCCT,19-2377478-2377484-CT,19-2377526-2377547-TCCCCTC,19-2377539-2377549-CTCCC,19-2377674-2377687-CCTT,19-2377688-2377707-TTCC,19-2377705-2377720-TC;MOTIFS=TC,CCTT,CT,CTCCCCT,TCCCCTC,TTCC,CTCCC;STRUC=<VC110894>	HGSVC,1KG-ONT	No	2.012	Yes	NA,NA	NA	NA
chr19:2377592	524618	INS	417	0.8164	0.6809	1	TMPRSS9(2.0243e-43,1.326)	NA	NA	NA	NA	NA	NA	NA	NA	No	ID=19-2377454-2377479-CTCCCCT,19-2377478-2377484-CT,19-2377526-2377547-TCCCCTC,19-2377539-2377549-CTCCC,19-2377674-2377687-CCTT,19-2377688-2377707-TTCC,19-2377705-2377720-TC;MOTIFS=TC,CCTT,CT,CTCCCCT,TCCCCTC,TTCC,CTCCC;STRUC=<VC110894>	HPRC,HGSVC	No	2.012	No	NA,NA	NA	NA
chr19:2377602	524619	INS	1369	0.8649	0.5022	62	TMPRSS9(2.0243e-43,1.326)	NA	NA	NA	NA	NA	NA	NA	NA	No	ID=19-2377454-2377479-CTCCCCT,19-2377478-2377484-CT,19-2377526-2377547-TCCCCTC,19-2377539-2377549-CTCCC,19-2377674-2377687-CCTT,19-2377688-2377707-TTCC,19-2377705-2377720-TC;MOTIFS=TC,CCTT,CT,CTCCCCT,TCCCCTC,TTCC,CTCCC;STRUC=<VC110894>	HGSVC,1KG-ONT	No	1.887	Yes	NA,NA	NA	NA
chr19:2377603	524620	INS	1503	0.8182	0.6481	14	TMPRSS9(2.0243e-43,1.326)	NA	NA	NA	NA	NA	NA	NA	NA	No	ID=19-2377454-2377479-CTCCCCT,19-2377478-2377484-CT,19-2377526-2377547-TCCCCTC,19-2377539-2377549-CTCCC,19-2377674-2377687-CCTT,19-2377688-2377707-TTCC,19-2377705-2377720-TC;MOTIFS=TC,CCTT,CT,CTCCCCT,TCCCCTC,TTCC,CTCCC;STRUC=<VC110894>	HGSVC,1KG-ONT	No	1.887	Yes	NA,NA	NA	NA
chr19:2377604	524621	INS	1176	0.8298	0.6198	10	TMPRSS9(2.0243e-43,1.326)	NA	NA	NA	NA	NA	NA	NA	NA	No	ID=19-2377454-2377479-CTCCCCT,19-2377478-2377484-CT,19-2377526-2377547-TCCCCTC,19-2377539-2377549-CTCCC,19-2377674-2377687-CCTT,19-2377688-2377707-TTCC,19-2377705-2377720-TC;MOTIFS=TC,CCTT,CT,CTCCCCT,TCCCCTC,TTCC,CTCCC;STRUC=<VC110894>	HGSVC	No	1.887	Yes	NA,NA	NA	NA
chr19:2377604	524625	INS	1017	0.823	0.655	135	TMPRSS9(2.0243e-43,1.326)	NA	NA	NA	NA	NA	NA	NA	NA	No	ID=19-2377454-2377479-CTCCCCT,19-2377478-2377484-CT,19-2377526-2377547-TCCCCTC,19-2377539-2377549-CTCCC,19-2377674-2377687-CCTT,19-2377688-2377707-TTCC,19-2377705-2377720-TC;MOTIFS=TC,CCTT,CT,CTCCCCT,TCCCCTC,TTCC,CTCCC;STRUC=<VC110894>	HPRC,HGSVC	No	1.887	Yes	NA,NA	NA	NA
chr19:2377604	524624	INS	1118	0.8176	0.6817	56	TMPRSS9(2.0243e-43,1.326)	NA	NA	NA	NA	NA	NA	NA	NA	No	ID=19-2377454-2377479-CTCCCCT,19-2377478-2377484-CT,19-2377526-2377547-TCCCCTC,19-2377539-2377549-CTCCC,19-2377674-2377687-CCTT,19-2377688-2377707-TTCC,19-2377705-2377720-TC;MOTIFS=TC,CCTT,CT,CTCCCCT,TCCCCTC,TTCC,CTCCC;STRUC=<VC110894>	HGSVC	No	1.887	Yes	NA,NA	NA	NA
chr19:2377604	524626	INS	902	0.8311	0.6264	50	TMPRSS9(2.0243e-43,1.326)	NA	NA	NA	NA	NA	NA	NA	NA	No	ID=19-2377454-2377479-CTCCCCT,19-2377478-2377484-CT,19-2377526-2377547-TCCCCTC,19-2377539-2377549-CTCCC,19-2377674-2377687-CCTT,19-2377688-2377707-TTCC,19-2377705-2377720-TC;MOTIFS=TC,CCTT,CT,CTCCCCT,TCCCCTC,TTCC,CTCCC;STRUC=<VC110894>	HPRC,HGSVC	No	1.887	Yes	NA,NA	NA	NA
chr19:2377604	524623	INS	953	0.8121	0.6928	40	TMPRSS9(2.0243e-43,1.326)	NA	NA	NA	NA	NA	NA	NA	NA	No	ID=19-2377454-2377479-CTCCCCT,19-2377478-2377484-CT,19-2377526-2377547-TCCCCTC,19-2377539-2377549-CTCCC,19-2377674-2377687-CCTT,19-2377688-2377707-TTCC,19-2377705-2377720-TC;MOTIFS=TC,CCTT,CT,CTCCCCT,TCCCCTC,TTCC,CTCCC;STRUC=<VC110894>	HPRC,HGSVC	No	1.887	Yes	NA,NA	NA	NA
chr19:2377639	524629	INS	782	0.8113	0.6621	1	TMPRSS9(2.0243e-43,1.326)	NA	NA	NA	NA	NA	NA	NA	NA	No	ID=19-2377454-2377479-CTCCCCT,19-2377478-2377484-CT,19-2377526-2377547-TCCCCTC,19-2377539-2377549-CTCCC,19-2377674-2377687-CCTT,19-2377688-2377707-TTCC,19-2377705-2377720-TC;MOTIFS=TC,CCTT,CT,CTCCCCT,TCCCCTC,TTCC,CTCCC;STRUC=<VC110894>	HPRC,HGSVC	No	1.887	No	NA,NA	NA	NA
chr19:2377639	524627	INS	2510	0.8461	0.5561	7	TMPRSS9(2.0243e-43,1.326)	NA	NA	NA	NA	NA	NA	NA	NA	No	ID=19-2377454-2377479-CTCCCCT,19-2377478-2377484-CT,19-2377526-2377547-TCCCCTC,19-2377539-2377549-CTCCC,19-2377674-2377687-CCTT,19-2377688-2377707-TTCC,19-2377705-2377720-TC;MOTIFS=TC,CCTT,CT,CTCCCCT,TCCCCTC,TTCC,CTCCC;STRUC=<VC110894>	HGSVC,1KG-ONT	No	1.887	Yes	NA,NA	NA	NA
chr19:2377639	524628	INS	1287	0.8838	0.5303	69	TMPRSS9(2.0243e-43,1.326)	NA	NA	NA	NA	NA	NA	NA	NA	No	ID=19-2377454-2377479-CTCCCCT,19-2377478-2377484-CT,19-2377526-2377547-TCCCCTC,19-2377539-2377549-CTCCC,19-2377674-2377687-CCTT,19-2377688-2377707-TTCC,19-2377705-2377720-TC;MOTIFS=TC,CCTT,CT,CTCCCCT,TCCCCTC,TTCC,CTCCC;STRUC=<VC110894>	HGSVC,1KG-ONT	No	1.887	Yes	NA,NA	NA	NA
chr19:2377639	524631	INS	614	0.8279	0.628	1	TMPRSS9(2.0243e-43,1.326)	NA	NA	NA	NA	NA	NA	NA	NA	No	ID=19-2377454-2377479-CTCCCCT,19-2377478-2377484-CT,19-2377526-2377547-TCCCCTC,19-2377539-2377549-CTCCC,19-2377674-2377687-CCTT,19-2377688-2377707-TTCC,19-2377705-2377720-TC;MOTIFS=TC,CCTT,CT,CTCCCCT,TCCCCTC,TTCC,CTCCC;STRUC=<VC110894>	HPRC,HGSVC	No	1.887	No	NA,NA	NA	NA
chr19:2377639	524638	INS	887	0.8224	0.6307	2	TMPRSS9(2.0243e-43,1.326)	NA	NA	NA	NA	NA	NA	NA	NA	No	ID=19-2377454-2377479-CTCCCCT,19-2377478-2377484-CT,19-2377526-2377547-TCCCCTC,19-2377539-2377549-CTCCC,19-2377674-2377687-CCTT,19-2377688-2377707-TTCC,19-2377705-2377720-TC;MOTIFS=TC,CCTT,CT,CTCCCCT,TCCCCTC,TTCC,CTCCC;STRUC=<VC110894>	HPRC,HGSVC	No	1.887	No	NA,NA	NA	NA
chr19:2377639	524635	INS	1049	0.7979	0.6939	122	TMPRSS9(2.0243e-43,1.326)	NA	NA	NA	NA	NA	NA	NA	NA	No	ID=19-2377454-2377479-CTCCCCT,19-2377478-2377484-CT,19-2377526-2377547-TCCCCTC,19-2377539-2377549-CTCCC,19-2377674-2377687-CCTT,19-2377688-2377707-TTCC,19-2377705-2377720-TC;MOTIFS=TC,CCTT,CT,CTCCCCT,TCCCCTC,TTCC,CTCCC;STRUC=<VC110894>	HGSVC	No	1.887	Yes	NA,NA	NA	NA
chr19:2377639	524636	INS	851	0.8793	0.4384	48	TMPRSS9(2.0243e-43,1.326)	NA	NA	NA	NA	NA	NA	NA	NA	No	ID=19-2377454-2377479-CTCCCCT,19-2377478-2377484-CT,19-2377526-2377547-TCCCCTC,19-2377539-2377549-CTCCC,19-2377674-2377687-CCTT,19-2377688-2377707-TTCC,19-2377705-2377720-TC;MOTIFS=TC,CCTT,CT,CTCCCCT,TCCCCTC,TTCC,CTCCC;STRUC=<VC110894>	HPRC,HGSVC	No	1.887	Yes	NA,NA	NA	NA
chr19:2377639	524637	INS	1072	0.8312	0.6049	89	TMPRSS9(2.0243e-43,1.326)	NA	NA	NA	NA	NA	NA	NA	NA	No	ID=19-2377454-2377479-CTCCCCT,19-2377478-2377484-CT,19-2377526-2377547-TCCCCTC,19-2377539-2377549-CTCCC,19-2377674-2377687-CCTT,19-2377688-2377707-TTCC,19-2377705-2377720-TC;MOTIFS=TC,CCTT,CT,CTCCCCT,TCCCCTC,TTCC,CTCCC;STRUC=<VC110894>	HGSVC	No	1.887	Yes	NA,NA	NA	NA
chr19:2377648	524639	INS	1670	0.8035	0.6769	38	TMPRSS9(2.0243e-43,1.326)	NA	NA	NA	NA	NA	NA	NA	NA	No	ID=19-2377454-2377479-CTCCCCT,19-2377478-2377484-CT,19-2377526-2377547-TCCCCTC,19-2377539-2377549-CTCCC,19-2377674-2377687-CCTT,19-2377688-2377707-TTCC,19-2377705-2377720-TC;MOTIFS=TC,CCTT,CT,CTCCCCT,TCCCCTC,TTCC,CTCCC;STRUC=<VC110894>	HGSVC,1KG-ONT	No	0.155	Yes	NA,NA	NA	NA
chr19:2377650	524640	INS	993	0.9197	0.2985	8	TMPRSS9(2.0243e-43,1.326)	NA	NA	NA	NA	NA	NA	NA	NA	No	ID=19-2377454-2377479-CTCCCCT,19-2377478-2377484-CT,19-2377526-2377547-TCCCCTC,19-2377539-2377549-CTCCC,19-2377674-2377687-CCTT,19-2377688-2377707-TTCC,19-2377705-2377720-TC;MOTIFS=TC,CCTT,CT,CTCCCCT,TCCCCTC,TTCC,CTCCC;STRUC=<VC110894>	HPRC,HGSVC	No	0.155	Yes	NA,NA	NA	NA
chr19:2377652	524641	INS	652	0.8106	0.6585	2	TMPRSS9(2.0243e-43,1.326)	NA	NA	NA	NA	NA	NA	NA	NA	No	ID=19-2377454-2377479-CTCCCCT,19-2377478-2377484-CT,19-2377526-2377547-TCCCCTC,19-2377539-2377549-CTCCC,19-2377674-2377687-CCTT,19-2377688-2377707-TTCC,19-2377705-2377720-TC;MOTIFS=TC,CCTT,CT,CTCCCCT,TCCCCTC,TTCC,CTCCC;STRUC=<VC110894>	HPRC,HGSVC	No	0.155	No	NA,NA	NA	NA
chr19:2383642	524644	INS	308	0.8813	0.4976	506	TMPRSS9(2.0243e-43,1.326)	NA	NA	NA	NA	NA	NA	NA	NA	No	NA	HPRC,HGSVC,1KG-ONT	No	0.155	Yes	NA,NA	NA	NA
chr19:2387009	524645	DEL	136	0.8751	0.4593	1	TMPRSS9(2.0243e-43,1.326)	NA	NA	NA	NA	NA	NA	NA	NA	No	NA	NA	Yes	0.028	No	NA,NA	NA	NA
chr19:2399354	524646	DEL	1390	0.8477	0.5442	2	TMPRSS9(2.0243e-43,1.326)	NA	NA	NA	NA	NA	NA	NA	NA	No	ID=19-2399436-2399445-GTG;MOTIFS=GTG;STRUC=<TR1667652>,ID=19-2399578-2399594-AAAC;MOTIFS=AAAC;STRUC=<TR1667653>,ID=19-2399671-2399693-GTGTT;MOTIFS=GTGTT;STRUC=<TR1667654>,ID=19-2399689-2399706-TTGTC;MOTIFS=TTGTC;STRUC=<TR1667655>,ID=19-2399878-2399887-CAC;MOTIFS=CAC;STRUC=<TR1667656>,ID=19-2400541-2400550-A;MOTIFS=A;STRUC=<TR1667657>	NA	Yes	0.075	No	NA,NA	NA	NA
chr19:2401002	524647	DEL	134	0.8751	0.4652	1	TMPRSS9(2.0243e-43,1.326)	NA	NA	NA	NA	NA	NA	NA	NA	No	ID=19-2400975-2400991-A;MOTIFS=A;STRUC=(A)n	NA	Yes	0.048	Yes	NA,NA	NA	NA
chr19:2408088	524648	INS	325	0.9387	0.2599	56	TMPRSS9(2.0243e-43,1.326)	NA	NA	NA	NA	NA	NA	NA	NA	No	ID=19-2408087-2408098-TTG;MOTIFS=TTG;STRUC=(TTG)n	HPRC,HGSVC,1KG-ONT	Yes	0.692	Yes	NA,NA	NA	NA
chr19:2408821	524649	INS	214	0.8594	0.5416	2	TMPRSS9(2.0243e-43,1.326)	NA	NA	NA	NA	NA	NA	NA	NA	No	ID=19-2408819-2408835-AC;MOTIFS=AC;STRUC=<TR1667682>	NA	No	0.692	No	NA,NA	NA	NA
chr19:2418264	524651	INS	52	0.8587	0.5542	5	TMPRSS9(2.0243e-43,1.326)	NA	NA	NA	NA	NA	NA	NA	NA	No	ID=19-2418307-2418332-TCCC,19-2418347-2418364-TCCC,19-2418351-2418369-TCCCTCCCTCCCTTCCCT,19-2418359-2418374-TCCCT,19-2418369-2418382-TCCC,19-2418415-2418428-TCCC,19-2418433-2418445-TCCC,19-2418447-2418460-TCCC,19-2418465-2418477-TCCC,19-2418497-2418514-TCCC,19-2418532-2418547-TCCCT,19-2418542-2418555-TCCC,19-2418588-2418601-TCCC,19-2418624-2418641-TCCC,19-2418674-2418687-TCCC,19-2418692-2418704-TCCC,19-2418721-2418777-CCTTTCCTTCCCTCCCTC,19-2418729-2418742-TCCC,19-2418747-2418760-TCCC,19-2418765-2418777-TCCC,19-2418802-2418815-TCCC,19-2418838-2418855-TCCC,19-2418888-2418901-TCCC,19-2418910-2418925-TCCCT,19-2418943-2418956-TCCC,19-2418965-2418980-TCCCT,19-2418998-2419011-TCCC,19-2419049-2419072-CCCTCTCCTTCCCTTCCCTCCCG,19-2419104-2419117-TCCC,19-2419127-2419140-TCCC,19-2419167-2419183-TTCCT,19-2419182-2419197-TC,19-2419210-2419223-TTTC;MOTIFS=TCCC,TC,TCCCT,CCCTCTCCTTCCCTTCCCTCCCG,TCCCTCCCTCCCTTCCCT,TTTC,CCTTTCCTTCCCTCCCTC,TTCCT;STRUC=<VC110906>	HGSVC	No	1.862	Yes	NA,NA	NA	NA
chr19:2418288	524652	INS	427	0.8592	0.5753	1	TMPRSS9(2.0243e-43,1.326)	NA	NA	NA	NA	NA	NA	NA	NA	No	ID=19-2418307-2418332-TCCC,19-2418347-2418364-TCCC,19-2418351-2418369-TCCCTCCCTCCCTTCCCT,19-2418359-2418374-TCCCT,19-2418369-2418382-TCCC,19-2418415-2418428-TCCC,19-2418433-2418445-TCCC,19-2418447-2418460-TCCC,19-2418465-2418477-TCCC,19-2418497-2418514-TCCC,19-2418532-2418547-TCCCT,19-2418542-2418555-TCCC,19-2418588-2418601-TCCC,19-2418624-2418641-TCCC,19-2418674-2418687-TCCC,19-2418692-2418704-TCCC,19-2418721-2418777-CCTTTCCTTCCCTCCCTC,19-2418729-2418742-TCCC,19-2418747-2418760-TCCC,19-2418765-2418777-TCCC,19-2418802-2418815-TCCC,19-2418838-2418855-TCCC,19-2418888-2418901-TCCC,19-2418910-2418925-TCCCT,19-2418943-2418956-TCCC,19-2418965-2418980-TCCCT,19-2418998-2419011-TCCC,19-2419049-2419072-CCCTCTCCTTCCCTTCCCTCCCG,19-2419104-2419117-TCCC,19-2419127-2419140-TCCC,19-2419167-2419183-TTCCT,19-2419182-2419197-TC,19-2419210-2419223-TTTC;MOTIFS=TCCC,TC,TCCCT,CCCTCTCCTTCCCTTCCCTCCCG,TCCCTCCCTCCCTTCCCT,TTTC,CCTTTCCTTCCCTCCCTC,TTCCT;STRUC=<VC110906>	HGSVC	No	1.862	No	NA,NA	NA	NA
chr19:2418294	524653	INS	60	0.8566	0.533	2	TMPRSS9(2.0243e-43,1.326)	NA	NA	NA	NA	NA	NA	NA	NA	No	ID=19-2418307-2418332-TCCC,19-2418347-2418364-TCCC,19-2418351-2418369-TCCCTCCCTCCCTTCCCT,19-2418359-2418374-TCCCT,19-2418369-2418382-TCCC,19-2418415-2418428-TCCC,19-2418433-2418445-TCCC,19-2418447-2418460-TCCC,19-2418465-2418477-TCCC,19-2418497-2418514-TCCC,19-2418532-2418547-TCCCT,19-2418542-2418555-TCCC,19-2418588-2418601-TCCC,19-2418624-2418641-TCCC,19-2418674-2418687-TCCC,19-2418692-2418704-TCCC,19-2418721-2418777-CCTTTCCTTCCCTCCCTC,19-2418729-2418742-TCCC,19-2418747-2418760-TCCC,19-2418765-2418777-TCCC,19-2418802-2418815-TCCC,19-2418838-2418855-TCCC,19-2418888-2418901-TCCC,19-2418910-2418925-TCCCT,19-2418943-2418956-TCCC,19-2418965-2418980-TCCCT,19-2418998-2419011-TCCC,19-2419049-2419072-CCCTCTCCTTCCCTTCCCTCCCG,19-2419104-2419117-TCCC,19-2419127-2419140-TCCC,19-2419167-2419183-TTCCT,19-2419182-2419197-TC,19-2419210-2419223-TTTC;MOTIFS=TCCC,TC,TCCCT,CCCTCTCCTTCCCTTCCCTCCCG,TCCCTCCCTCCCTTCCCT,TTTC,CCTTTCCTTCCCTCCCTC,TTCCT;STRUC=<VC110906>	HGSVC	No	1.772	Yes	NA,NA	NA	NA
chr19:2418305	524655	DEL	64	0.8883	0.4167	2	TMPRSS9(2.0243e-43,1.326)	NA	NA	NA	NA	NA	NA	NA	NA	No	ID=19-2418307-2418332-TCCC,19-2418347-2418364-TCCC,19-2418351-2418369-TCCCTCCCTCCCTTCCCT,19-2418359-2418374-TCCCT,19-2418369-2418382-TCCC,19-2418415-2418428-TCCC,19-2418433-2418445-TCCC,19-2418447-2418460-TCCC,19-2418465-2418477-TCCC,19-2418497-2418514-TCCC,19-2418532-2418547-TCCCT,19-2418542-2418555-TCCC,19-2418588-2418601-TCCC,19-2418624-2418641-TCCC,19-2418674-2418687-TCCC,19-2418692-2418704-TCCC,19-2418721-2418777-CCTTTCCTTCCCTCCCTC,19-2418729-2418742-TCCC,19-2418747-2418760-TCCC,19-2418765-2418777-TCCC,19-2418802-2418815-TCCC,19-2418838-2418855-TCCC,19-2418888-2418901-TCCC,19-2418910-2418925-TCCCT,19-2418943-2418956-TCCC,19-2418965-2418980-TCCCT,19-2418998-2419011-TCCC,19-2419049-2419072-CCCTCTCCTTCCCTTCCCTCCCG,19-2419104-2419117-TCCC,19-2419127-2419140-TCCC,19-2419167-2419183-TTCCT,19-2419182-2419197-TC,19-2419210-2419223-TTTC;MOTIFS=TCCC,TC,TCCCT,CCCTCTCCTTCCCTTCCCTCCCG,TCCCTCCCTCCCTTCCCT,TTTC,CCTTTCCTTCCCTCCCTC,TTCCT;STRUC=<VC110906>	NA	No	0.032	No	NA,NA	NA	NA
chr19:2418306	524658	INS	216	0.8165	0.6728	1	TMPRSS9(2.0243e-43,1.326)	NA	NA	NA	NA	NA	NA	NA	NA	No	ID=19-2418307-2418332-TCCC,19-2418347-2418364-TCCC,19-2418351-2418369-TCCCTCCCTCCCTTCCCT,19-2418359-2418374-TCCCT,19-2418369-2418382-TCCC,19-2418415-2418428-TCCC,19-2418433-2418445-TCCC,19-2418447-2418460-TCCC,19-2418465-2418477-TCCC,19-2418497-2418514-TCCC,19-2418532-2418547-TCCCT,19-2418542-2418555-TCCC,19-2418588-2418601-TCCC,19-2418624-2418641-TCCC,19-2418674-2418687-TCCC,19-2418692-2418704-TCCC,19-2418721-2418777-CCTTTCCTTCCCTCCCTC,19-2418729-2418742-TCCC,19-2418747-2418760-TCCC,19-2418765-2418777-TCCC,19-2418802-2418815-TCCC,19-2418838-2418855-TCCC,19-2418888-2418901-TCCC,19-2418910-2418925-TCCCT,19-2418943-2418956-TCCC,19-2418965-2418980-TCCCT,19-2418998-2419011-TCCC,19-2419049-2419072-CCCTCTCCTTCCCTTCCCTCCCG,19-2419104-2419117-TCCC,19-2419127-2419140-TCCC,19-2419167-2419183-TTCCT,19-2419182-2419197-TC,19-2419210-2419223-TTTC;MOTIFS=TCCC,TC,TCCCT,CCCTCTCCTTCCCTTCCCTCCCG,TCCCTCCCTCCCTTCCCT,TTTC,CCTTTCCTTCCCTCCCTC,TTCCT;STRUC=<VC110906>	HGSVC	No	0.135	No	NA,NA	NA	NA
chr19:2418314	524661	INS	588	0.8325	0.6328	4	TMPRSS9(2.0243e-43,1.326)	NA	NA	NA	NA	NA	NA	NA	NA	No	ID=19-2418307-2418332-TCCC,19-2418347-2418364-TCCC,19-2418351-2418369-TCCCTCCCTCCCTTCCCT,19-2418359-2418374-TCCCT,19-2418369-2418382-TCCC,19-2418415-2418428-TCCC,19-2418433-2418445-TCCC,19-2418447-2418460-TCCC,19-2418465-2418477-TCCC,19-2418497-2418514-TCCC,19-2418532-2418547-TCCCT,19-2418542-2418555-TCCC,19-2418588-2418601-TCCC,19-2418624-2418641-TCCC,19-2418674-2418687-TCCC,19-2418692-2418704-TCCC,19-2418721-2418777-CCTTTCCTTCCCTCCCTC,19-2418729-2418742-TCCC,19-2418747-2418760-TCCC,19-2418765-2418777-TCCC,19-2418802-2418815-TCCC,19-2418838-2418855-TCCC,19-2418888-2418901-TCCC,19-2418910-2418925-TCCCT,19-2418943-2418956-TCCC,19-2418965-2418980-TCCCT,19-2418998-2419011-TCCC,19-2419049-2419072-CCCTCTCCTTCCCTTCCCTCCCG,19-2419104-2419117-TCCC,19-2419127-2419140-TCCC,19-2419167-2419183-TTCCT,19-2419182-2419197-TC,19-2419210-2419223-TTTC;MOTIFS=TCCC,TC,TCCCT,CCCTCTCCTTCCCTTCCCTCCCG,TCCCTCCCTCCCTTCCCT,TTTC,CCTTTCCTTCCCTCCCTC,TTCCT;STRUC=<VC110906>	HGSVC	No	0.135	Yes	NA,NA	NA	NA
chr19:2418316	524664	INS	300	0.837	0.5986	8	TMPRSS9(2.0243e-43,1.326)	NA	NA	NA	NA	NA	NA	NA	NA	No	ID=19-2418307-2418332-TCCC,19-2418347-2418364-TCCC,19-2418351-2418369-TCCCTCCCTCCCTTCCCT,19-2418359-2418374-TCCCT,19-2418369-2418382-TCCC,19-2418415-2418428-TCCC,19-2418433-2418445-TCCC,19-2418447-2418460-TCCC,19-2418465-2418477-TCCC,19-2418497-2418514-TCCC,19-2418532-2418547-TCCCT,19-2418542-2418555-TCCC,19-2418588-2418601-TCCC,19-2418624-2418641-TCCC,19-2418674-2418687-TCCC,19-2418692-2418704-TCCC,19-2418721-2418777-CCTTTCCTTCCCTCCCTC,19-2418729-2418742-TCCC,19-2418747-2418760-TCCC,19-2418765-2418777-TCCC,19-2418802-2418815-TCCC,19-2418838-2418855-TCCC,19-2418888-2418901-TCCC,19-2418910-2418925-TCCCT,19-2418943-2418956-TCCC,19-2418965-2418980-TCCCT,19-2418998-2419011-TCCC,19-2419049-2419072-CCCTCTCCTTCCCTTCCCTCCCG,19-2419104-2419117-TCCC,19-2419127-2419140-TCCC,19-2419167-2419183-TTCCT,19-2419182-2419197-TC,19-2419210-2419223-TTTC;MOTIFS=TCCC,TC,TCCCT,CCCTCTCCTTCCCTTCCCTCCCG,TCCCTCCCTCCCTTCCCT,TTTC,CCTTTCCTTCCCTCCCTC,TTCCT;STRUC=<VC110906>	HGSVC	No	0.135	Yes	NA,NA	NA	NA
chr19:2418317	524665	INS	85	0.7925	0.7	13	TMPRSS9(2.0243e-43,1.326)	NA	NA	NA	NA	NA	NA	NA	NA	No	ID=19-2418307-2418332-TCCC,19-2418347-2418364-TCCC,19-2418351-2418369-TCCCTCCCTCCCTTCCCT,19-2418359-2418374-TCCCT,19-2418369-2418382-TCCC,19-2418415-2418428-TCCC,19-2418433-2418445-TCCC,19-2418447-2418460-TCCC,19-2418465-2418477-TCCC,19-2418497-2418514-TCCC,19-2418532-2418547-TCCCT,19-2418542-2418555-TCCC,19-2418588-2418601-TCCC,19-2418624-2418641-TCCC,19-2418674-2418687-TCCC,19-2418692-2418704-TCCC,19-2418721-2418777-CCTTTCCTTCCCTCCCTC,19-2418729-2418742-TCCC,19-2418747-2418760-TCCC,19-2418765-2418777-TCCC,19-2418802-2418815-TCCC,19-2418838-2418855-TCCC,19-2418888-2418901-TCCC,19-2418910-2418925-TCCCT,19-2418943-2418956-TCCC,19-2418965-2418980-TCCCT,19-2418998-2419011-TCCC,19-2419049-2419072-CCCTCTCCTTCCCTTCCCTCCCG,19-2419104-2419117-TCCC,19-2419127-2419140-TCCC,19-2419167-2419183-TTCCT,19-2419182-2419197-TC,19-2419210-2419223-TTTC;MOTIFS=TCCC,TC,TCCCT,CCCTCTCCTTCCCTTCCCTCCCG,TCCCTCCCTCCCTTCCCT,TTTC,CCTTTCCTTCCCTCCCTC,TTCCT;STRUC=<VC110906>	HGSVC	No	0.135	Yes	NA,NA	NA	NA
chr19:2418323	524666	INS	333	0.8764	0.4291	4	TMPRSS9(2.0243e-43,1.326)	NA	NA	NA	NA	NA	NA	NA	NA	No	ID=19-2418307-2418332-TCCC,19-2418347-2418364-TCCC,19-2418351-2418369-TCCCTCCCTCCCTTCCCT,19-2418359-2418374-TCCCT,19-2418369-2418382-TCCC,19-2418415-2418428-TCCC,19-2418433-2418445-TCCC,19-2418447-2418460-TCCC,19-2418465-2418477-TCCC,19-2418497-2418514-TCCC,19-2418532-2418547-TCCCT,19-2418542-2418555-TCCC,19-2418588-2418601-TCCC,19-2418624-2418641-TCCC,19-2418674-2418687-TCCC,19-2418692-2418704-TCCC,19-2418721-2418777-CCTTTCCTTCCCTCCCTC,19-2418729-2418742-TCCC,19-2418747-2418760-TCCC,19-2418765-2418777-TCCC,19-2418802-2418815-TCCC,19-2418838-2418855-TCCC,19-2418888-2418901-TCCC,19-2418910-2418925-TCCCT,19-2418943-2418956-TCCC,19-2418965-2418980-TCCCT,19-2418998-2419011-TCCC,19-2419049-2419072-CCCTCTCCTTCCCTTCCCTCCCG,19-2419104-2419117-TCCC,19-2419127-2419140-TCCC,19-2419167-2419183-TTCCT,19-2419182-2419197-TC,19-2419210-2419223-TTTC;MOTIFS=TCCC,TC,TCCCT,CCCTCTCCTTCCCTTCCCTCCCG,TCCCTCCCTCCCTTCCCT,TTTC,CCTTTCCTTCCCTCCCTC,TTCCT;STRUC=<VC110906>	HGSVC	No	0.135	No	NA,NA	NA	NA
chr19:2418329	524668	INS	60	0.7963	0.695	3	TMPRSS9(2.0243e-43,1.326)	NA	NA	NA	NA	NA	NA	NA	NA	No	ID=19-2418307-2418332-TCCC,19-2418347-2418364-TCCC,19-2418351-2418369-TCCCTCCCTCCCTTCCCT,19-2418359-2418374-TCCCT,19-2418369-2418382-TCCC,19-2418415-2418428-TCCC,19-2418433-2418445-TCCC,19-2418447-2418460-TCCC,19-2418465-2418477-TCCC,19-2418497-2418514-TCCC,19-2418532-2418547-TCCCT,19-2418542-2418555-TCCC,19-2418588-2418601-TCCC,19-2418624-2418641-TCCC,19-2418674-2418687-TCCC,19-2418692-2418704-TCCC,19-2418721-2418777-CCTTTCCTTCCCTCCCTC,19-2418729-2418742-TCCC,19-2418747-2418760-TCCC,19-2418765-2418777-TCCC,19-2418802-2418815-TCCC,19-2418838-2418855-TCCC,19-2418888-2418901-TCCC,19-2418910-2418925-TCCCT,19-2418943-2418956-TCCC,19-2418965-2418980-TCCCT,19-2418998-2419011-TCCC,19-2419049-2419072-CCCTCTCCTTCCCTTCCCTCCCG,19-2419104-2419117-TCCC,19-2419127-2419140-TCCC,19-2419167-2419183-TTCCT,19-2419182-2419197-TC,19-2419210-2419223-TTTC;MOTIFS=TCCC,TC,TCCCT,CCCTCTCCTTCCCTTCCCTCCCG,TCCCTCCCTCCCTTCCCT,TTTC,CCTTTCCTTCCCTCCCTC,TTCCT;STRUC=<VC110906>	HGSVC	Yes	0.135	Yes	NA,NA	NA	NA
chr19:2418425	524672	INS	148	0.8744	0.4443	12	TMPRSS9(2.0243e-43,1.326)	NA	NA	NA	NA	NA	NA	NA	NA	No	ID=19-2418307-2418332-TCCC,19-2418347-2418364-TCCC,19-2418351-2418369-TCCCTCCCTCCCTTCCCT,19-2418359-2418374-TCCCT,19-2418369-2418382-TCCC,19-2418415-2418428-TCCC,19-2418433-2418445-TCCC,19-2418447-2418460-TCCC,19-2418465-2418477-TCCC,19-2418497-2418514-TCCC,19-2418532-2418547-TCCCT,19-2418542-2418555-TCCC,19-2418588-2418601-TCCC,19-2418624-2418641-TCCC,19-2418674-2418687-TCCC,19-2418692-2418704-TCCC,19-2418721-2418777-CCTTTCCTTCCCTCCCTC,19-2418729-2418742-TCCC,19-2418747-2418760-TCCC,19-2418765-2418777-TCCC,19-2418802-2418815-TCCC,19-2418838-2418855-TCCC,19-2418888-2418901-TCCC,19-2418910-2418925-TCCCT,19-2418943-2418956-TCCC,19-2418965-2418980-TCCCT,19-2418998-2419011-TCCC,19-2419049-2419072-CCCTCTCCTTCCCTTCCCTCCCG,19-2419104-2419117-TCCC,19-2419127-2419140-TCCC,19-2419167-2419183-TTCCT,19-2419182-2419197-TC,19-2419210-2419223-TTTC;MOTIFS=TCCC,TC,TCCCT,CCCTCTCCTTCCCTTCCCTCCCG,TCCCTCCCTCCCTTCCCT,TTTC,CCTTTCCTTCCCTCCCTC,TTCCT;STRUC=<VC110906>	HGSVC	No	0.135	Yes	NA,NA	NA	NA
chr19:2418443	524673	INS	1046	0.8534	0.5428	28	TMPRSS9(2.0243e-43,1.326)	NA	NA	NA	NA	NA	NA	NA	NA	No	ID=19-2418307-2418332-TCCC,19-2418347-2418364-TCCC,19-2418351-2418369-TCCCTCCCTCCCTTCCCT,19-2418359-2418374-TCCCT,19-2418369-2418382-TCCC,19-2418415-2418428-TCCC,19-2418433-2418445-TCCC,19-2418447-2418460-TCCC,19-2418465-2418477-TCCC,19-2418497-2418514-TCCC,19-2418532-2418547-TCCCT,19-2418542-2418555-TCCC,19-2418588-2418601-TCCC,19-2418624-2418641-TCCC,19-2418674-2418687-TCCC,19-2418692-2418704-TCCC,19-2418721-2418777-CCTTTCCTTCCCTCCCTC,19-2418729-2418742-TCCC,19-2418747-2418760-TCCC,19-2418765-2418777-TCCC,19-2418802-2418815-TCCC,19-2418838-2418855-TCCC,19-2418888-2418901-TCCC,19-2418910-2418925-TCCCT,19-2418943-2418956-TCCC,19-2418965-2418980-TCCCT,19-2418998-2419011-TCCC,19-2419049-2419072-CCCTCTCCTTCCCTTCCCTCCCG,19-2419104-2419117-TCCC,19-2419127-2419140-TCCC,19-2419167-2419183-TTCCT,19-2419182-2419197-TC,19-2419210-2419223-TTTC;MOTIFS=TCCC,TC,TCCCT,CCCTCTCCTTCCCTTCCCTCCCG,TCCCTCCCTCCCTTCCCT,TTTC,CCTTTCCTTCCCTCCCTC,TTCCT;STRUC=<VC110906>	1KG-ONT	No	0.135	Yes	NA,NA	NA	NA
chr19:2418444	524677	INS	479	0.8122	0.6707	18	TMPRSS9(2.0243e-43,1.326)	NA	NA	NA	NA	NA	NA	NA	NA	No	ID=19-2418307-2418332-TCCC,19-2418347-2418364-TCCC,19-2418351-2418369-TCCCTCCCTCCCTTCCCT,19-2418359-2418374-TCCCT,19-2418369-2418382-TCCC,19-2418415-2418428-TCCC,19-2418433-2418445-TCCC,19-2418447-2418460-TCCC,19-2418465-2418477-TCCC,19-2418497-2418514-TCCC,19-2418532-2418547-TCCCT,19-2418542-2418555-TCCC,19-2418588-2418601-TCCC,19-2418624-2418641-TCCC,19-2418674-2418687-TCCC,19-2418692-2418704-TCCC,19-2418721-2418777-CCTTTCCTTCCCTCCCTC,19-2418729-2418742-TCCC,19-2418747-2418760-TCCC,19-2418765-2418777-TCCC,19-2418802-2418815-TCCC,19-2418838-2418855-TCCC,19-2418888-2418901-TCCC,19-2418910-2418925-TCCCT,19-2418943-2418956-TCCC,19-2418965-2418980-TCCCT,19-2418998-2419011-TCCC,19-2419049-2419072-CCCTCTCCTTCCCTTCCCTCCCG,19-2419104-2419117-TCCC,19-2419127-2419140-TCCC,19-2419167-2419183-TTCCT,19-2419182-2419197-TC,19-2419210-2419223-TTTC;MOTIFS=TCCC,TC,TCCCT,CCCTCTCCTTCCCTTCCCTCCCG,TCCCTCCCTCCCTTCCCT,TTTC,CCTTTCCTTCCCTCCCTC,TTCCT;STRUC=<VC110906>	HGSVC	Yes	0.135	Yes	NA,NA	NA	NA
chr19:2418444	524676	INS	69	0.8518	0.5615	1	TMPRSS9(2.0243e-43,1.326)	NA	NA	NA	NA	NA	NA	NA	NA	No	ID=19-2418307-2418332-TCCC,19-2418347-2418364-TCCC,19-2418351-2418369-TCCCTCCCTCCCTTCCCT,19-2418359-2418374-TCCCT,19-2418369-2418382-TCCC,19-2418415-2418428-TCCC,19-2418433-2418445-TCCC,19-2418447-2418460-TCCC,19-2418465-2418477-TCCC,19-2418497-2418514-TCCC,19-2418532-2418547-TCCCT,19-2418542-2418555-TCCC,19-2418588-2418601-TCCC,19-2418624-2418641-TCCC,19-2418674-2418687-TCCC,19-2418692-2418704-TCCC,19-2418721-2418777-CCTTTCCTTCCCTCCCTC,19-2418729-2418742-TCCC,19-2418747-2418760-TCCC,19-2418765-2418777-TCCC,19-2418802-2418815-TCCC,19-2418838-2418855-TCCC,19-2418888-2418901-TCCC,19-2418910-2418925-TCCCT,19-2418943-2418956-TCCC,19-2418965-2418980-TCCCT,19-2418998-2419011-TCCC,19-2419049-2419072-CCCTCTCCTTCCCTTCCCTCCCG,19-2419104-2419117-TCCC,19-2419127-2419140-TCCC,19-2419167-2419183-TTCCT,19-2419182-2419197-TC,19-2419210-2419223-TTTC;MOTIFS=TCCC,TC,TCCCT,CCCTCTCCTTCCCTTCCCTCCCG,TCCCTCCCTCCCTTCCCT,TTTC,CCTTTCCTTCCCTCCCTC,TTCCT;STRUC=<VC110906>	HGSVC	Yes	0.135	No	NA,NA	NA	NA
chr19:2418444	524674	INS	103	0.9074	0.3786	1	TMPRSS9(2.0243e-43,1.326)	NA	NA	NA	NA	NA	NA	NA	NA	No	ID=19-2418307-2418332-TCCC,19-2418347-2418364-TCCC,19-2418351-2418369-TCCCTCCCTCCCTTCCCT,19-2418359-2418374-TCCCT,19-2418369-2418382-TCCC,19-2418415-2418428-TCCC,19-2418433-2418445-TCCC,19-2418447-2418460-TCCC,19-2418465-2418477-TCCC,19-2418497-2418514-TCCC,19-2418532-2418547-TCCCT,19-2418542-2418555-TCCC,19-2418588-2418601-TCCC,19-2418624-2418641-TCCC,19-2418674-2418687-TCCC,19-2418692-2418704-TCCC,19-2418721-2418777-CCTTTCCTTCCCTCCCTC,19-2418729-2418742-TCCC,19-2418747-2418760-TCCC,19-2418765-2418777-TCCC,19-2418802-2418815-TCCC,19-2418838-2418855-TCCC,19-2418888-2418901-TCCC,19-2418910-2418925-TCCCT,19-2418943-2418956-TCCC,19-2418965-2418980-TCCCT,19-2418998-2419011-TCCC,19-2419049-2419072-CCCTCTCCTTCCCTTCCCTCCCG,19-2419104-2419117-TCCC,19-2419127-2419140-TCCC,19-2419167-2419183-TTCCT,19-2419182-2419197-TC,19-2419210-2419223-TTTC;MOTIFS=TCCC,TC,TCCCT,CCCTCTCCTTCCCTTCCCTCCCG,TCCCTCCCTCCCTTCCCT,TTTC,CCTTTCCTTCCCTCCCTC,TTCCT;STRUC=<VC110906>	HGSVC	No	0.135	No	NA,NA	NA	NA
chr19:2418461	524679	INS	1681	0.8577	0.5101	12	TMPRSS9(2.0243e-43,1.326)	NA	NA	NA	NA	NA	NA	NA	NA	No	ID=19-2418307-2418332-TCCC,19-2418347-2418364-TCCC,19-2418351-2418369-TCCCTCCCTCCCTTCCCT,19-2418359-2418374-TCCCT,19-2418369-2418382-TCCC,19-2418415-2418428-TCCC,19-2418433-2418445-TCCC,19-2418447-2418460-TCCC,19-2418465-2418477-TCCC,19-2418497-2418514-TCCC,19-2418532-2418547-TCCCT,19-2418542-2418555-TCCC,19-2418588-2418601-TCCC,19-2418624-2418641-TCCC,19-2418674-2418687-TCCC,19-2418692-2418704-TCCC,19-2418721-2418777-CCTTTCCTTCCCTCCCTC,19-2418729-2418742-TCCC,19-2418747-2418760-TCCC,19-2418765-2418777-TCCC,19-2418802-2418815-TCCC,19-2418838-2418855-TCCC,19-2418888-2418901-TCCC,19-2418910-2418925-TCCCT,19-2418943-2418956-TCCC,19-2418965-2418980-TCCCT,19-2418998-2419011-TCCC,19-2419049-2419072-CCCTCTCCTTCCCTTCCCTCCCG,19-2419104-2419117-TCCC,19-2419127-2419140-TCCC,19-2419167-2419183-TTCCT,19-2419182-2419197-TC,19-2419210-2419223-TTTC;MOTIFS=TCCC,TC,TCCCT,CCCTCTCCTTCCCTTCCCTCCCG,TCCCTCCCTCCCTTCCCT,TTTC,CCTTTCCTTCCCTCCCTC,TTCCT;STRUC=<VC110906>	HGSVC	No	0.135	No	NA,NA	NA	NA
chr19:2418462	524680	DEL	455	0.9465	0.246	7	TMPRSS9(2.0243e-43,1.326)	NA	NA	NA	NA	NA	NA	NA	NA	No	ID=19-2418307-2418332-TCCC,19-2418347-2418364-TCCC,19-2418351-2418369-TCCCTCCCTCCCTTCCCT,19-2418359-2418374-TCCCT,19-2418369-2418382-TCCC,19-2418415-2418428-TCCC,19-2418433-2418445-TCCC,19-2418447-2418460-TCCC,19-2418465-2418477-TCCC,19-2418497-2418514-TCCC,19-2418532-2418547-TCCCT,19-2418542-2418555-TCCC,19-2418588-2418601-TCCC,19-2418624-2418641-TCCC,19-2418674-2418687-TCCC,19-2418692-2418704-TCCC,19-2418721-2418777-CCTTTCCTTCCCTCCCTC,19-2418729-2418742-TCCC,19-2418747-2418760-TCCC,19-2418765-2418777-TCCC,19-2418802-2418815-TCCC,19-2418838-2418855-TCCC,19-2418888-2418901-TCCC,19-2418910-2418925-TCCCT,19-2418943-2418956-TCCC,19-2418965-2418980-TCCCT,19-2418998-2419011-TCCC,19-2419049-2419072-CCCTCTCCTTCCCTTCCCTCCCG,19-2419104-2419117-TCCC,19-2419127-2419140-TCCC,19-2419167-2419183-TTCCT,19-2419182-2419197-TC,19-2419210-2419223-TTTC;MOTIFS=TCCC,TC,TCCCT,CCCTCTCCTTCCCTTCCCTCCCG,TCCCTCCCTCCCTTCCCT,TTTC,CCTTTCCTTCCCTCCCTC,TTCCT;STRUC=<VC110906>	HGSVC	No	0.014	Yes	NA,NA	NA	NA
chr19:2418476	524682	INS	698	0.8567	0.532	6	TMPRSS9(2.0243e-43,1.326)	NA	NA	NA	NA	NA	NA	NA	NA	No	ID=19-2418307-2418332-TCCC,19-2418347-2418364-TCCC,19-2418351-2418369-TCCCTCCCTCCCTTCCCT,19-2418359-2418374-TCCCT,19-2418369-2418382-TCCC,19-2418415-2418428-TCCC,19-2418433-2418445-TCCC,19-2418447-2418460-TCCC,19-2418465-2418477-TCCC,19-2418497-2418514-TCCC,19-2418532-2418547-TCCCT,19-2418542-2418555-TCCC,19-2418588-2418601-TCCC,19-2418624-2418641-TCCC,19-2418674-2418687-TCCC,19-2418692-2418704-TCCC,19-2418721-2418777-CCTTTCCTTCCCTCCCTC,19-2418729-2418742-TCCC,19-2418747-2418760-TCCC,19-2418765-2418777-TCCC,19-2418802-2418815-TCCC,19-2418838-2418855-TCCC,19-2418888-2418901-TCCC,19-2418910-2418925-TCCCT,19-2418943-2418956-TCCC,19-2418965-2418980-TCCCT,19-2418998-2419011-TCCC,19-2419049-2419072-CCCTCTCCTTCCCTTCCCTCCCG,19-2419104-2419117-TCCC,19-2419127-2419140-TCCC,19-2419167-2419183-TTCCT,19-2419182-2419197-TC,19-2419210-2419223-TTTC;MOTIFS=TCCC,TC,TCCCT,CCCTCTCCTTCCCTTCCCTCCCG,TCCCTCCCTCCCTTCCCT,TTTC,CCTTTCCTTCCCTCCCTC,TTCCT;STRUC=<VC110906>	HPRC,HGSVC,1KG-ONT	Yes	0.135	Yes	NA,NA	NA	NA
chr19:2418476	524681	INS	581	0.806	0.6784	3	TMPRSS9(2.0243e-43,1.326)	NA	NA	NA	NA	NA	NA	NA	NA	No	ID=19-2418307-2418332-TCCC,19-2418347-2418364-TCCC,19-2418351-2418369-TCCCTCCCTCCCTTCCCT,19-2418359-2418374-TCCCT,19-2418369-2418382-TCCC,19-2418415-2418428-TCCC,19-2418433-2418445-TCCC,19-2418447-2418460-TCCC,19-2418465-2418477-TCCC,19-2418497-2418514-TCCC,19-2418532-2418547-TCCCT,19-2418542-2418555-TCCC,19-2418588-2418601-TCCC,19-2418624-2418641-TCCC,19-2418674-2418687-TCCC,19-2418692-2418704-TCCC,19-2418721-2418777-CCTTTCCTTCCCTCCCTC,19-2418729-2418742-TCCC,19-2418747-2418760-TCCC,19-2418765-2418777-TCCC,19-2418802-2418815-TCCC,19-2418838-2418855-TCCC,19-2418888-2418901-TCCC,19-2418910-2418925-TCCCT,19-2418943-2418956-TCCC,19-2418965-2418980-TCCCT,19-2418998-2419011-TCCC,19-2419049-2419072-CCCTCTCCTTCCCTTCCCTCCCG,19-2419104-2419117-TCCC,19-2419127-2419140-TCCC,19-2419167-2419183-TTCCT,19-2419182-2419197-TC,19-2419210-2419223-TTTC;MOTIFS=TCCC,TC,TCCCT,CCCTCTCCTTCCCTTCCCTCCCG,TCCCTCCCTCCCTTCCCT,TTTC,CCTTTCCTTCCCTCCCTC,TTCCT;STRUC=<VC110906>	HPRC,HGSVC	Yes	0.135	No	NA,NA	NA	NA
chr19:2418477	524684	INS	659	0.796	0.6923	10	TMPRSS9(2.0243e-43,1.326)	NA	NA	NA	NA	NA	NA	NA	NA	No	ID=19-2418307-2418332-TCCC,19-2418347-2418364-TCCC,19-2418351-2418369-TCCCTCCCTCCCTTCCCT,19-2418359-2418374-TCCCT,19-2418369-2418382-TCCC,19-2418415-2418428-TCCC,19-2418433-2418445-TCCC,19-2418447-2418460-TCCC,19-2418465-2418477-TCCC,19-2418497-2418514-TCCC,19-2418532-2418547-TCCCT,19-2418542-2418555-TCCC,19-2418588-2418601-TCCC,19-2418624-2418641-TCCC,19-2418674-2418687-TCCC,19-2418692-2418704-TCCC,19-2418721-2418777-CCTTTCCTTCCCTCCCTC,19-2418729-2418742-TCCC,19-2418747-2418760-TCCC,19-2418765-2418777-TCCC,19-2418802-2418815-TCCC,19-2418838-2418855-TCCC,19-2418888-2418901-TCCC,19-2418910-2418925-TCCCT,19-2418943-2418956-TCCC,19-2418965-2418980-TCCCT,19-2418998-2419011-TCCC,19-2419049-2419072-CCCTCTCCTTCCCTTCCCTCCCG,19-2419104-2419117-TCCC,19-2419127-2419140-TCCC,19-2419167-2419183-TTCCT,19-2419182-2419197-TC,19-2419210-2419223-TTTC;MOTIFS=TCCC,TC,TCCCT,CCCTCTCCTTCCCTTCCCTCCCG,TCCCTCCCTCCCTTCCCT,TTTC,CCTTTCCTTCCCTCCCTC,TTCCT;STRUC=<VC110906>	HPRC,HGSVC,1KG-ONT	Yes	0.135	Yes	NA,NA	NA	NA
chr19:2418514	524685	DEL	69	0.8049	0.6837	13	TMPRSS9(2.0243e-43,1.326)	NA	NA	NA	NA	NA	NA	NA	NA	No	ID=19-2418307-2418332-TCCC,19-2418347-2418364-TCCC,19-2418351-2418369-TCCCTCCCTCCCTTCCCT,19-2418359-2418374-TCCCT,19-2418369-2418382-TCCC,19-2418415-2418428-TCCC,19-2418433-2418445-TCCC,19-2418447-2418460-TCCC,19-2418465-2418477-TCCC,19-2418497-2418514-TCCC,19-2418532-2418547-TCCCT,19-2418542-2418555-TCCC,19-2418588-2418601-TCCC,19-2418624-2418641-TCCC,19-2418674-2418687-TCCC,19-2418692-2418704-TCCC,19-2418721-2418777-CCTTTCCTTCCCTCCCTC,19-2418729-2418742-TCCC,19-2418747-2418760-TCCC,19-2418765-2418777-TCCC,19-2418802-2418815-TCCC,19-2418838-2418855-TCCC,19-2418888-2418901-TCCC,19-2418910-2418925-TCCCT,19-2418943-2418956-TCCC,19-2418965-2418980-TCCCT,19-2418998-2419011-TCCC,19-2419049-2419072-CCCTCTCCTTCCCTTCCCTCCCG,19-2419104-2419117-TCCC,19-2419127-2419140-TCCC,19-2419167-2419183-TTCCT,19-2419182-2419197-TC,19-2419210-2419223-TTTC;MOTIFS=TCCC,TC,TCCCT,CCCTCTCCTTCCCTTCCCTCCCG,TCCCTCCCTCCCTTCCCT,TTTC,CCTTTCCTTCCCTCCCTC,TTCCT;STRUC=<VC110906>	NA	No	0.053	Yes	NA,NA	NA	NA
chr19:2418524	524686	DEL	318	0.8545	0.5311	2	TMPRSS9(2.0243e-43,1.326)	NA	NA	NA	NA	NA	NA	NA	NA	No	ID=19-2418307-2418332-TCCC,19-2418347-2418364-TCCC,19-2418351-2418369-TCCCTCCCTCCCTTCCCT,19-2418359-2418374-TCCCT,19-2418369-2418382-TCCC,19-2418415-2418428-TCCC,19-2418433-2418445-TCCC,19-2418447-2418460-TCCC,19-2418465-2418477-TCCC,19-2418497-2418514-TCCC,19-2418532-2418547-TCCCT,19-2418542-2418555-TCCC,19-2418588-2418601-TCCC,19-2418624-2418641-TCCC,19-2418674-2418687-TCCC,19-2418692-2418704-TCCC,19-2418721-2418777-CCTTTCCTTCCCTCCCTC,19-2418729-2418742-TCCC,19-2418747-2418760-TCCC,19-2418765-2418777-TCCC,19-2418802-2418815-TCCC,19-2418838-2418855-TCCC,19-2418888-2418901-TCCC,19-2418910-2418925-TCCCT,19-2418943-2418956-TCCC,19-2418965-2418980-TCCCT,19-2418998-2419011-TCCC,19-2419049-2419072-CCCTCTCCTTCCCTTCCCTCCCG,19-2419104-2419117-TCCC,19-2419127-2419140-TCCC,19-2419167-2419183-TTCCT,19-2419182-2419197-TC,19-2419210-2419223-TTTC;MOTIFS=TCCC,TC,TCCCT,CCCTCTCCTTCCCTTCCCTCCCG,TCCCTCCCTCCCTTCCCT,TTTC,CCTTTCCTTCCCTCCCTC,TTCCT;STRUC=<VC110906>	HGSVC	No	0.019	No	NA,NA	NA	NA
chr19:2418560	524690	INS	715	0.8547	0.5661	1	TMPRSS9(2.0243e-43,1.326)	NA	NA	NA	NA	NA	NA	NA	NA	No	ID=19-2418307-2418332-TCCC,19-2418347-2418364-TCCC,19-2418351-2418369-TCCCTCCCTCCCTTCCCT,19-2418359-2418374-TCCCT,19-2418369-2418382-TCCC,19-2418415-2418428-TCCC,19-2418433-2418445-TCCC,19-2418447-2418460-TCCC,19-2418465-2418477-TCCC,19-2418497-2418514-TCCC,19-2418532-2418547-TCCCT,19-2418542-2418555-TCCC,19-2418588-2418601-TCCC,19-2418624-2418641-TCCC,19-2418674-2418687-TCCC,19-2418692-2418704-TCCC,19-2418721-2418777-CCTTTCCTTCCCTCCCTC,19-2418729-2418742-TCCC,19-2418747-2418760-TCCC,19-2418765-2418777-TCCC,19-2418802-2418815-TCCC,19-2418838-2418855-TCCC,19-2418888-2418901-TCCC,19-2418910-2418925-TCCCT,19-2418943-2418956-TCCC,19-2418965-2418980-TCCCT,19-2418998-2419011-TCCC,19-2419049-2419072-CCCTCTCCTTCCCTTCCCTCCCG,19-2419104-2419117-TCCC,19-2419127-2419140-TCCC,19-2419167-2419183-TTCCT,19-2419182-2419197-TC,19-2419210-2419223-TTTC;MOTIFS=TCCC,TC,TCCCT,CCCTCTCCTTCCCTTCCCTCCCG,TCCCTCCCTCCCTTCCCT,TTTC,CCTTTCCTTCCCTCCCTC,TTCCT;STRUC=<VC110906>	HPRC,HGSVC,1KG-ONT	Yes	0.135	No	NA,NA	NA	NA
chr19:2418560	524689	INS	504	0.9	0.3717	2	TMPRSS9(2.0243e-43,1.326)	NA	NA	NA	NA	NA	NA	NA	NA	No	ID=19-2418307-2418332-TCCC,19-2418347-2418364-TCCC,19-2418351-2418369-TCCCTCCCTCCCTTCCCT,19-2418359-2418374-TCCCT,19-2418369-2418382-TCCC,19-2418415-2418428-TCCC,19-2418433-2418445-TCCC,19-2418447-2418460-TCCC,19-2418465-2418477-TCCC,19-2418497-2418514-TCCC,19-2418532-2418547-TCCCT,19-2418542-2418555-TCCC,19-2418588-2418601-TCCC,19-2418624-2418641-TCCC,19-2418674-2418687-TCCC,19-2418692-2418704-TCCC,19-2418721-2418777-CCTTTCCTTCCCTCCCTC,19-2418729-2418742-TCCC,19-2418747-2418760-TCCC,19-2418765-2418777-TCCC,19-2418802-2418815-TCCC,19-2418838-2418855-TCCC,19-2418888-2418901-TCCC,19-2418910-2418925-TCCCT,19-2418943-2418956-TCCC,19-2418965-2418980-TCCCT,19-2418998-2419011-TCCC,19-2419049-2419072-CCCTCTCCTTCCCTTCCCTCCCG,19-2419104-2419117-TCCC,19-2419127-2419140-TCCC,19-2419167-2419183-TTCCT,19-2419182-2419197-TC,19-2419210-2419223-TTTC;MOTIFS=TCCC,TC,TCCCT,CCCTCTCCTTCCCTTCCCTCCCG,TCCCTCCCTCCCTTCCCT,TTTC,CCTTTCCTTCCCTCCCTC,TTCCT;STRUC=<VC110906>	HPRC,HGSVC	Yes	0.135	No	NA,NA	NA	NA
chr19:2418581	524692	INS	688	0.8675	0.5606	5	TMPRSS9(2.0243e-43,1.326)	NA	NA	NA	NA	NA	NA	NA	NA	No	ID=19-2418307-2418332-TCCC,19-2418347-2418364-TCCC,19-2418351-2418369-TCCCTCCCTCCCTTCCCT,19-2418359-2418374-TCCCT,19-2418369-2418382-TCCC,19-2418415-2418428-TCCC,19-2418433-2418445-TCCC,19-2418447-2418460-TCCC,19-2418465-2418477-TCCC,19-2418497-2418514-TCCC,19-2418532-2418547-TCCCT,19-2418542-2418555-TCCC,19-2418588-2418601-TCCC,19-2418624-2418641-TCCC,19-2418674-2418687-TCCC,19-2418692-2418704-TCCC,19-2418721-2418777-CCTTTCCTTCCCTCCCTC,19-2418729-2418742-TCCC,19-2418747-2418760-TCCC,19-2418765-2418777-TCCC,19-2418802-2418815-TCCC,19-2418838-2418855-TCCC,19-2418888-2418901-TCCC,19-2418910-2418925-TCCCT,19-2418943-2418956-TCCC,19-2418965-2418980-TCCCT,19-2418998-2419011-TCCC,19-2419049-2419072-CCCTCTCCTTCCCTTCCCTCCCG,19-2419104-2419117-TCCC,19-2419127-2419140-TCCC,19-2419167-2419183-TTCCT,19-2419182-2419197-TC,19-2419210-2419223-TTTC;MOTIFS=TCCC,TC,TCCCT,CCCTCTCCTTCCCTTCCCTCCCG,TCCCTCCCTCCCTTCCCT,TTTC,CCTTTCCTTCCCTCCCTC,TTCCT;STRUC=<VC110906>	HPRC,HGSVC,1KG-ONT	Yes	0.135	Yes	NA,NA	NA	NA
chr19:2418583	524693	INS	2932	0.8128	0.6849	56	TMPRSS9(2.0243e-43,1.326)	NA	NA	NA	NA	NA	NA	NA	NA	No	ID=19-2418307-2418332-TCCC,19-2418347-2418364-TCCC,19-2418351-2418369-TCCCTCCCTCCCTTCCCT,19-2418359-2418374-TCCCT,19-2418369-2418382-TCCC,19-2418415-2418428-TCCC,19-2418433-2418445-TCCC,19-2418447-2418460-TCCC,19-2418465-2418477-TCCC,19-2418497-2418514-TCCC,19-2418532-2418547-TCCCT,19-2418542-2418555-TCCC,19-2418588-2418601-TCCC,19-2418624-2418641-TCCC,19-2418674-2418687-TCCC,19-2418692-2418704-TCCC,19-2418721-2418777-CCTTTCCTTCCCTCCCTC,19-2418729-2418742-TCCC,19-2418747-2418760-TCCC,19-2418765-2418777-TCCC,19-2418802-2418815-TCCC,19-2418838-2418855-TCCC,19-2418888-2418901-TCCC,19-2418910-2418925-TCCCT,19-2418943-2418956-TCCC,19-2418965-2418980-TCCCT,19-2418998-2419011-TCCC,19-2419049-2419072-CCCTCTCCTTCCCTTCCCTCCCG,19-2419104-2419117-TCCC,19-2419127-2419140-TCCC,19-2419167-2419183-TTCCT,19-2419182-2419197-TC,19-2419210-2419223-TTTC;MOTIFS=TCCC,TC,TCCCT,CCCTCTCCTTCCCTTCCCTCCCG,TCCCTCCCTCCCTTCCCT,TTTC,CCTTTCCTTCCCTCCCTC,TTCCT;STRUC=<VC110906>	HGSVC,1KG-ONT	No	0.135	Yes	NA,NA	NA	NA
chr19:2418589	524694	INS	894	0.8281	0.6381	5	TMPRSS9(2.0243e-43,1.326)	NA	NA	NA	NA	NA	NA	NA	NA	No	ID=19-2418307-2418332-TCCC,19-2418347-2418364-TCCC,19-2418351-2418369-TCCCTCCCTCCCTTCCCT,19-2418359-2418374-TCCCT,19-2418369-2418382-TCCC,19-2418415-2418428-TCCC,19-2418433-2418445-TCCC,19-2418447-2418460-TCCC,19-2418465-2418477-TCCC,19-2418497-2418514-TCCC,19-2418532-2418547-TCCCT,19-2418542-2418555-TCCC,19-2418588-2418601-TCCC,19-2418624-2418641-TCCC,19-2418674-2418687-TCCC,19-2418692-2418704-TCCC,19-2418721-2418777-CCTTTCCTTCCCTCCCTC,19-2418729-2418742-TCCC,19-2418747-2418760-TCCC,19-2418765-2418777-TCCC,19-2418802-2418815-TCCC,19-2418838-2418855-TCCC,19-2418888-2418901-TCCC,19-2418910-2418925-TCCCT,19-2418943-2418956-TCCC,19-2418965-2418980-TCCCT,19-2418998-2419011-TCCC,19-2419049-2419072-CCCTCTCCTTCCCTTCCCTCCCG,19-2419104-2419117-TCCC,19-2419127-2419140-TCCC,19-2419167-2419183-TTCCT,19-2419182-2419197-TC,19-2419210-2419223-TTTC;MOTIFS=TCCC,TC,TCCCT,CCCTCTCCTTCCCTTCCCTCCCG,TCCCTCCCTCCCTTCCCT,TTTC,CCTTTCCTTCCCTCCCTC,TTCCT;STRUC=<VC110906>	HPRC,HGSVC,1KG-ONT	No	0.135	Yes	NA,NA	NA	NA
chr19:2418601	524695	INS	1287	0.8258	0.6891	7	TMPRSS9(2.0243e-43,1.326)	NA	NA	NA	NA	NA	NA	NA	NA	No	ID=19-2418307-2418332-TCCC,19-2418347-2418364-TCCC,19-2418351-2418369-TCCCTCCCTCCCTTCCCT,19-2418359-2418374-TCCCT,19-2418369-2418382-TCCC,19-2418415-2418428-TCCC,19-2418433-2418445-TCCC,19-2418447-2418460-TCCC,19-2418465-2418477-TCCC,19-2418497-2418514-TCCC,19-2418532-2418547-TCCCT,19-2418542-2418555-TCCC,19-2418588-2418601-TCCC,19-2418624-2418641-TCCC,19-2418674-2418687-TCCC,19-2418692-2418704-TCCC,19-2418721-2418777-CCTTTCCTTCCCTCCCTC,19-2418729-2418742-TCCC,19-2418747-2418760-TCCC,19-2418765-2418777-TCCC,19-2418802-2418815-TCCC,19-2418838-2418855-TCCC,19-2418888-2418901-TCCC,19-2418910-2418925-TCCCT,19-2418943-2418956-TCCC,19-2418965-2418980-TCCCT,19-2418998-2419011-TCCC,19-2419049-2419072-CCCTCTCCTTCCCTTCCCTCCCG,19-2419104-2419117-TCCC,19-2419127-2419140-TCCC,19-2419167-2419183-TTCCT,19-2419182-2419197-TC,19-2419210-2419223-TTTC;MOTIFS=TCCC,TC,TCCCT,CCCTCTCCTTCCCTTCCCTCCCG,TCCCTCCCTCCCTTCCCT,TTTC,CCTTTCCTTCCCTCCCTC,TTCCT;STRUC=<VC110906>	HPRC,HGSVC	No	0.135	Yes	NA,NA	NA	NA
chr19:2418616	524696	INS	844	0.8954	0.3572	1	TMPRSS9(2.0243e-43,1.326)	NA	NA	NA	NA	NA	NA	NA	NA	No	ID=19-2418307-2418332-TCCC,19-2418347-2418364-TCCC,19-2418351-2418369-TCCCTCCCTCCCTTCCCT,19-2418359-2418374-TCCCT,19-2418369-2418382-TCCC,19-2418415-2418428-TCCC,19-2418433-2418445-TCCC,19-2418447-2418460-TCCC,19-2418465-2418477-TCCC,19-2418497-2418514-TCCC,19-2418532-2418547-TCCCT,19-2418542-2418555-TCCC,19-2418588-2418601-TCCC,19-2418624-2418641-TCCC,19-2418674-2418687-TCCC,19-2418692-2418704-TCCC,19-2418721-2418777-CCTTTCCTTCCCTCCCTC,19-2418729-2418742-TCCC,19-2418747-2418760-TCCC,19-2418765-2418777-TCCC,19-2418802-2418815-TCCC,19-2418838-2418855-TCCC,19-2418888-2418901-TCCC,19-2418910-2418925-TCCCT,19-2418943-2418956-TCCC,19-2418965-2418980-TCCCT,19-2418998-2419011-TCCC,19-2419049-2419072-CCCTCTCCTTCCCTTCCCTCCCG,19-2419104-2419117-TCCC,19-2419127-2419140-TCCC,19-2419167-2419183-TTCCT,19-2419182-2419197-TC,19-2419210-2419223-TTTC;MOTIFS=TCCC,TC,TCCCT,CCCTCTCCTTCCCTTCCCTCCCG,TCCCTCCCTCCCTTCCCT,TTTC,CCTTTCCTTCCCTCCCTC,TTCCT;STRUC=<VC110906>	HPRC,HGSVC,1KG-ONT	No	0.135	No	NA,NA	NA	NA
chr19:2418628	524697	INS	109	0.833	0.6	5	TMPRSS9(2.0243e-43,1.326)	NA	NA	NA	NA	NA	NA	NA	NA	No	ID=19-2418307-2418332-TCCC,19-2418347-2418364-TCCC,19-2418351-2418369-TCCCTCCCTCCCTTCCCT,19-2418359-2418374-TCCCT,19-2418369-2418382-TCCC,19-2418415-2418428-TCCC,19-2418433-2418445-TCCC,19-2418447-2418460-TCCC,19-2418465-2418477-TCCC,19-2418497-2418514-TCCC,19-2418532-2418547-TCCCT,19-2418542-2418555-TCCC,19-2418588-2418601-TCCC,19-2418624-2418641-TCCC,19-2418674-2418687-TCCC,19-2418692-2418704-TCCC,19-2418721-2418777-CCTTTCCTTCCCTCCCTC,19-2418729-2418742-TCCC,19-2418747-2418760-TCCC,19-2418765-2418777-TCCC,19-2418802-2418815-TCCC,19-2418838-2418855-TCCC,19-2418888-2418901-TCCC,19-2418910-2418925-TCCCT,19-2418943-2418956-TCCC,19-2418965-2418980-TCCCT,19-2418998-2419011-TCCC,19-2419049-2419072-CCCTCTCCTTCCCTTCCCTCCCG,19-2419104-2419117-TCCC,19-2419127-2419140-TCCC,19-2419167-2419183-TTCCT,19-2419182-2419197-TC,19-2419210-2419223-TTTC;MOTIFS=TCCC,TC,TCCCT,CCCTCTCCTTCCCTTCCCTCCCG,TCCCTCCCTCCCTTCCCT,TTTC,CCTTTCCTTCCCTCCCTC,TTCCT;STRUC=<VC110906>	HPRC,HGSVC,1KG-ONT	No	0.135	Yes	NA,NA	NA	NA
chr19:2418637	524698	INS	889	0.8515	0.6748	11	TMPRSS9(2.0243e-43,1.326)	NA	NA	NA	NA	NA	NA	NA	NA	No	ID=19-2418307-2418332-TCCC,19-2418347-2418364-TCCC,19-2418351-2418369-TCCCTCCCTCCCTTCCCT,19-2418359-2418374-TCCCT,19-2418369-2418382-TCCC,19-2418415-2418428-TCCC,19-2418433-2418445-TCCC,19-2418447-2418460-TCCC,19-2418465-2418477-TCCC,19-2418497-2418514-TCCC,19-2418532-2418547-TCCCT,19-2418542-2418555-TCCC,19-2418588-2418601-TCCC,19-2418624-2418641-TCCC,19-2418674-2418687-TCCC,19-2418692-2418704-TCCC,19-2418721-2418777-CCTTTCCTTCCCTCCCTC,19-2418729-2418742-TCCC,19-2418747-2418760-TCCC,19-2418765-2418777-TCCC,19-2418802-2418815-TCCC,19-2418838-2418855-TCCC,19-2418888-2418901-TCCC,19-2418910-2418925-TCCCT,19-2418943-2418956-TCCC,19-2418965-2418980-TCCCT,19-2418998-2419011-TCCC,19-2419049-2419072-CCCTCTCCTTCCCTTCCCTCCCG,19-2419104-2419117-TCCC,19-2419127-2419140-TCCC,19-2419167-2419183-TTCCT,19-2419182-2419197-TC,19-2419210-2419223-TTTC;MOTIFS=TCCC,TC,TCCCT,CCCTCTCCTTCCCTTCCCTCCCG,TCCCTCCCTCCCTTCCCT,TTTC,CCTTTCCTTCCCTCCCTC,TTCCT;STRUC=<VC110906>	HPRC,HGSVC,1KG-ONT	No	0.135	Yes	NA,NA	NA	NA
chr19:2418650	524699	INS	772	0.8493	0.5391	20	TMPRSS9(2.0243e-43,1.326)	NA	NA	NA	NA	NA	NA	NA	NA	No	ID=19-2418307-2418332-TCCC,19-2418347-2418364-TCCC,19-2418351-2418369-TCCCTCCCTCCCTTCCCT,19-2418359-2418374-TCCCT,19-2418369-2418382-TCCC,19-2418415-2418428-TCCC,19-2418433-2418445-TCCC,19-2418447-2418460-TCCC,19-2418465-2418477-TCCC,19-2418497-2418514-TCCC,19-2418532-2418547-TCCCT,19-2418542-2418555-TCCC,19-2418588-2418601-TCCC,19-2418624-2418641-TCCC,19-2418674-2418687-TCCC,19-2418692-2418704-TCCC,19-2418721-2418777-CCTTTCCTTCCCTCCCTC,19-2418729-2418742-TCCC,19-2418747-2418760-TCCC,19-2418765-2418777-TCCC,19-2418802-2418815-TCCC,19-2418838-2418855-TCCC,19-2418888-2418901-TCCC,19-2418910-2418925-TCCCT,19-2418943-2418956-TCCC,19-2418965-2418980-TCCCT,19-2418998-2419011-TCCC,19-2419049-2419072-CCCTCTCCTTCCCTTCCCTCCCG,19-2419104-2419117-TCCC,19-2419127-2419140-TCCC,19-2419167-2419183-TTCCT,19-2419182-2419197-TC,19-2419210-2419223-TTTC;MOTIFS=TCCC,TC,TCCCT,CCCTCTCCTTCCCTTCCCTCCCG,TCCCTCCCTCCCTTCCCT,TTTC,CCTTTCCTTCCCTCCCTC,TTCCT;STRUC=<VC110906>	HPRC,HGSVC,1KG-ONT	No	0.135	Yes	NA,NA	NA	NA
chr19:2418660	524700	INS	2067	0.854	0.536	9	TMPRSS9(2.0243e-43,1.326)	NA	NA	NA	NA	NA	NA	NA	NA	No	ID=19-2418307-2418332-TCCC,19-2418347-2418364-TCCC,19-2418351-2418369-TCCCTCCCTCCCTTCCCT,19-2418359-2418374-TCCCT,19-2418369-2418382-TCCC,19-2418415-2418428-TCCC,19-2418433-2418445-TCCC,19-2418447-2418460-TCCC,19-2418465-2418477-TCCC,19-2418497-2418514-TCCC,19-2418532-2418547-TCCCT,19-2418542-2418555-TCCC,19-2418588-2418601-TCCC,19-2418624-2418641-TCCC,19-2418674-2418687-TCCC,19-2418692-2418704-TCCC,19-2418721-2418777-CCTTTCCTTCCCTCCCTC,19-2418729-2418742-TCCC,19-2418747-2418760-TCCC,19-2418765-2418777-TCCC,19-2418802-2418815-TCCC,19-2418838-2418855-TCCC,19-2418888-2418901-TCCC,19-2418910-2418925-TCCCT,19-2418943-2418956-TCCC,19-2418965-2418980-TCCCT,19-2418998-2419011-TCCC,19-2419049-2419072-CCCTCTCCTTCCCTTCCCTCCCG,19-2419104-2419117-TCCC,19-2419127-2419140-TCCC,19-2419167-2419183-TTCCT,19-2419182-2419197-TC,19-2419210-2419223-TTTC;MOTIFS=TCCC,TC,TCCCT,CCCTCTCCTTCCCTTCCCTCCCG,TCCCTCCCTCCCTTCCCT,TTTC,CCTTTCCTTCCCTCCCTC,TTCCT;STRUC=<VC110906>	HPRC,HGSVC	No	0.135	Yes	NA,NA	NA	NA
chr19:2418664	524701	INS	893	0.8307	0.6203	12	TMPRSS9(2.0243e-43,1.326)	NA	NA	NA	NA	NA	NA	NA	NA	No	ID=19-2418307-2418332-TCCC,19-2418347-2418364-TCCC,19-2418351-2418369-TCCCTCCCTCCCTTCCCT,19-2418359-2418374-TCCCT,19-2418369-2418382-TCCC,19-2418415-2418428-TCCC,19-2418433-2418445-TCCC,19-2418447-2418460-TCCC,19-2418465-2418477-TCCC,19-2418497-2418514-TCCC,19-2418532-2418547-TCCCT,19-2418542-2418555-TCCC,19-2418588-2418601-TCCC,19-2418624-2418641-TCCC,19-2418674-2418687-TCCC,19-2418692-2418704-TCCC,19-2418721-2418777-CCTTTCCTTCCCTCCCTC,19-2418729-2418742-TCCC,19-2418747-2418760-TCCC,19-2418765-2418777-TCCC,19-2418802-2418815-TCCC,19-2418838-2418855-TCCC,19-2418888-2418901-TCCC,19-2418910-2418925-TCCCT,19-2418943-2418956-TCCC,19-2418965-2418980-TCCCT,19-2418998-2419011-TCCC,19-2419049-2419072-CCCTCTCCTTCCCTTCCCTCCCG,19-2419104-2419117-TCCC,19-2419127-2419140-TCCC,19-2419167-2419183-TTCCT,19-2419182-2419197-TC,19-2419210-2419223-TTTC;MOTIFS=TCCC,TC,TCCCT,CCCTCTCCTTCCCTTCCCTCCCG,TCCCTCCCTCCCTTCCCT,TTTC,CCTTTCCTTCCCTCCCTC,TTCCT;STRUC=<VC110906>	HPRC,HGSVC,1KG-ONT	No	0.135	Yes	NA,NA	NA	NA
chr19:2418667	524702	INS	2141	0.7945	0.6963	4	TMPRSS9(2.0243e-43,1.326)	NA	NA	NA	NA	NA	NA	NA	NA	No	ID=19-2418307-2418332-TCCC,19-2418347-2418364-TCCC,19-2418351-2418369-TCCCTCCCTCCCTTCCCT,19-2418359-2418374-TCCCT,19-2418369-2418382-TCCC,19-2418415-2418428-TCCC,19-2418433-2418445-TCCC,19-2418447-2418460-TCCC,19-2418465-2418477-TCCC,19-2418497-2418514-TCCC,19-2418532-2418547-TCCCT,19-2418542-2418555-TCCC,19-2418588-2418601-TCCC,19-2418624-2418641-TCCC,19-2418674-2418687-TCCC,19-2418692-2418704-TCCC,19-2418721-2418777-CCTTTCCTTCCCTCCCTC,19-2418729-2418742-TCCC,19-2418747-2418760-TCCC,19-2418765-2418777-TCCC,19-2418802-2418815-TCCC,19-2418838-2418855-TCCC,19-2418888-2418901-TCCC,19-2418910-2418925-TCCCT,19-2418943-2418956-TCCC,19-2418965-2418980-TCCCT,19-2418998-2419011-TCCC,19-2419049-2419072-CCCTCTCCTTCCCTTCCCTCCCG,19-2419104-2419117-TCCC,19-2419127-2419140-TCCC,19-2419167-2419183-TTCCT,19-2419182-2419197-TC,19-2419210-2419223-TTTC;MOTIFS=TCCC,TC,TCCCT,CCCTCTCCTTCCCTTCCCTCCCG,TCCCTCCCTCCCTTCCCT,TTTC,CCTTTCCTTCCCTCCCTC,TTCCT;STRUC=<VC110906>	HGSVC	No	0.135	No	NA,NA	NA	NA
chr19:2418669	524703	INS	118	0.8288	0.636	1	TMPRSS9(2.0243e-43,1.326)	NA	NA	NA	NA	NA	NA	NA	NA	No	ID=19-2418307-2418332-TCCC,19-2418347-2418364-TCCC,19-2418351-2418369-TCCCTCCCTCCCTTCCCT,19-2418359-2418374-TCCCT,19-2418369-2418382-TCCC,19-2418415-2418428-TCCC,19-2418433-2418445-TCCC,19-2418447-2418460-TCCC,19-2418465-2418477-TCCC,19-2418497-2418514-TCCC,19-2418532-2418547-TCCCT,19-2418542-2418555-TCCC,19-2418588-2418601-TCCC,19-2418624-2418641-TCCC,19-2418674-2418687-TCCC,19-2418692-2418704-TCCC,19-2418721-2418777-CCTTTCCTTCCCTCCCTC,19-2418729-2418742-TCCC,19-2418747-2418760-TCCC,19-2418765-2418777-TCCC,19-2418802-2418815-TCCC,19-2418838-2418855-TCCC,19-2418888-2418901-TCCC,19-2418910-2418925-TCCCT,19-2418943-2418956-TCCC,19-2418965-2418980-TCCCT,19-2418998-2419011-TCCC,19-2419049-2419072-CCCTCTCCTTCCCTTCCCTCCCG,19-2419104-2419117-TCCC,19-2419127-2419140-TCCC,19-2419167-2419183-TTCCT,19-2419182-2419197-TC,19-2419210-2419223-TTTC;MOTIFS=TCCC,TC,TCCCT,CCCTCTCCTTCCCTTCCCTCCCG,TCCCTCCCTCCCTTCCCT,TTTC,CCTTTCCTTCCCTCCCTC,TTCCT;STRUC=<VC110906>	HPRC,HGSVC,1KG-ONT	No	0.135	No	NA,NA	NA	NA
chr19:2418676	524704	INS	635	0.9178	0.348	3	TMPRSS9(2.0243e-43,1.326)	NA	NA	NA	NA	NA	NA	NA	NA	No	ID=19-2418307-2418332-TCCC,19-2418347-2418364-TCCC,19-2418351-2418369-TCCCTCCCTCCCTTCCCT,19-2418359-2418374-TCCCT,19-2418369-2418382-TCCC,19-2418415-2418428-TCCC,19-2418433-2418445-TCCC,19-2418447-2418460-TCCC,19-2418465-2418477-TCCC,19-2418497-2418514-TCCC,19-2418532-2418547-TCCCT,19-2418542-2418555-TCCC,19-2418588-2418601-TCCC,19-2418624-2418641-TCCC,19-2418674-2418687-TCCC,19-2418692-2418704-TCCC,19-2418721-2418777-CCTTTCCTTCCCTCCCTC,19-2418729-2418742-TCCC,19-2418747-2418760-TCCC,19-2418765-2418777-TCCC,19-2418802-2418815-TCCC,19-2418838-2418855-TCCC,19-2418888-2418901-TCCC,19-2418910-2418925-TCCCT,19-2418943-2418956-TCCC,19-2418965-2418980-TCCCT,19-2418998-2419011-TCCC,19-2419049-2419072-CCCTCTCCTTCCCTTCCCTCCCG,19-2419104-2419117-TCCC,19-2419127-2419140-TCCC,19-2419167-2419183-TTCCT,19-2419182-2419197-TC,19-2419210-2419223-TTTC;MOTIFS=TCCC,TC,TCCCT,CCCTCTCCTTCCCTTCCCTCCCG,TCCCTCCCTCCCTTCCCT,TTTC,CCTTTCCTTCCCTCCCTC,TTCCT;STRUC=<VC110906>	HPRC,HGSVC,1KG-ONT	No	0.135	Yes	NA,NA	NA	NA
chr19:2418683	524705	DEL	279	0.881	0.4714	11	TMPRSS9(2.0243e-43,1.326)	NA	NA	NA	NA	NA	NA	NA	NA	No	ID=19-2418307-2418332-TCCC,19-2418347-2418364-TCCC,19-2418351-2418369-TCCCTCCCTCCCTTCCCT,19-2418359-2418374-TCCCT,19-2418369-2418382-TCCC,19-2418415-2418428-TCCC,19-2418433-2418445-TCCC,19-2418447-2418460-TCCC,19-2418465-2418477-TCCC,19-2418497-2418514-TCCC,19-2418532-2418547-TCCCT,19-2418542-2418555-TCCC,19-2418588-2418601-TCCC,19-2418624-2418641-TCCC,19-2418674-2418687-TCCC,19-2418692-2418704-TCCC,19-2418721-2418777-CCTTTCCTTCCCTCCCTC,19-2418729-2418742-TCCC,19-2418747-2418760-TCCC,19-2418765-2418777-TCCC,19-2418802-2418815-TCCC,19-2418838-2418855-TCCC,19-2418888-2418901-TCCC,19-2418910-2418925-TCCCT,19-2418943-2418956-TCCC,19-2418965-2418980-TCCCT,19-2418998-2419011-TCCC,19-2419049-2419072-CCCTCTCCTTCCCTTCCCTCCCG,19-2419104-2419117-TCCC,19-2419127-2419140-TCCC,19-2419167-2419183-TTCCT,19-2419182-2419197-TC,19-2419210-2419223-TTTC;MOTIFS=TCCC,TC,TCCCT,CCCTCTCCTTCCCTTCCCTCCCG,TCCCTCCCTCCCTTCCCT,TTTC,CCTTTCCTTCCCTCCCTC,TTCCT;STRUC=<VC110906>	HGSVC	No	0.024	No	NA,NA	NA	NA
chr19:2418692	524708	INS	236	0.8169	0.6752	6	TMPRSS9(2.0243e-43,1.326)	NA	NA	NA	NA	NA	NA	NA	NA	No	ID=19-2418307-2418332-TCCC,19-2418347-2418364-TCCC,19-2418351-2418369-TCCCTCCCTCCCTTCCCT,19-2418359-2418374-TCCCT,19-2418369-2418382-TCCC,19-2418415-2418428-TCCC,19-2418433-2418445-TCCC,19-2418447-2418460-TCCC,19-2418465-2418477-TCCC,19-2418497-2418514-TCCC,19-2418532-2418547-TCCCT,19-2418542-2418555-TCCC,19-2418588-2418601-TCCC,19-2418624-2418641-TCCC,19-2418674-2418687-TCCC,19-2418692-2418704-TCCC,19-2418721-2418777-CCTTTCCTTCCCTCCCTC,19-2418729-2418742-TCCC,19-2418747-2418760-TCCC,19-2418765-2418777-TCCC,19-2418802-2418815-TCCC,19-2418838-2418855-TCCC,19-2418888-2418901-TCCC,19-2418910-2418925-TCCCT,19-2418943-2418956-TCCC,19-2418965-2418980-TCCCT,19-2418998-2419011-TCCC,19-2419049-2419072-CCCTCTCCTTCCCTTCCCTCCCG,19-2419104-2419117-TCCC,19-2419127-2419140-TCCC,19-2419167-2419183-TTCCT,19-2419182-2419197-TC,19-2419210-2419223-TTTC;MOTIFS=TCCC,TC,TCCCT,CCCTCTCCTTCCCTTCCCTCCCG,TCCCTCCCTCCCTTCCCT,TTTC,CCTTTCCTTCCCTCCCTC,TTCCT;STRUC=<VC110906>	HPRC,HGSVC	No	0.135	No	NA,NA	NA	NA
chr19:2418692	524707	INS	478	0.8349	0.6043	3	TMPRSS9(2.0243e-43,1.326)	NA	NA	NA	NA	NA	NA	NA	NA	No	ID=19-2418307-2418332-TCCC,19-2418347-2418364-TCCC,19-2418351-2418369-TCCCTCCCTCCCTTCCCT,19-2418359-2418374-TCCCT,19-2418369-2418382-TCCC,19-2418415-2418428-TCCC,19-2418433-2418445-TCCC,19-2418447-2418460-TCCC,19-2418465-2418477-TCCC,19-2418497-2418514-TCCC,19-2418532-2418547-TCCCT,19-2418542-2418555-TCCC,19-2418588-2418601-TCCC,19-2418624-2418641-TCCC,19-2418674-2418687-TCCC,19-2418692-2418704-TCCC,19-2418721-2418777-CCTTTCCTTCCCTCCCTC,19-2418729-2418742-TCCC,19-2418747-2418760-TCCC,19-2418765-2418777-TCCC,19-2418802-2418815-TCCC,19-2418838-2418855-TCCC,19-2418888-2418901-TCCC,19-2418910-2418925-TCCCT,19-2418943-2418956-TCCC,19-2418965-2418980-TCCCT,19-2418998-2419011-TCCC,19-2419049-2419072-CCCTCTCCTTCCCTTCCCTCCCG,19-2419104-2419117-TCCC,19-2419127-2419140-TCCC,19-2419167-2419183-TTCCT,19-2419182-2419197-TC,19-2419210-2419223-TTTC;MOTIFS=TCCC,TC,TCCCT,CCCTCTCCTTCCCTTCCCTCCCG,TCCCTCCCTCCCTTCCCT,TTTC,CCTTTCCTTCCCTCCCTC,TTCCT;STRUC=<VC110906>	HPRC,HGSVC	No	0.135	No	NA,NA	NA	NA
chr19:2418692	524706	INS	676	0.8911	0.4048	1	TMPRSS9(2.0243e-43,1.326)	NA	NA	NA	NA	NA	NA	NA	NA	No	ID=19-2418307-2418332-TCCC,19-2418347-2418364-TCCC,19-2418351-2418369-TCCCTCCCTCCCTTCCCT,19-2418359-2418374-TCCCT,19-2418369-2418382-TCCC,19-2418415-2418428-TCCC,19-2418433-2418445-TCCC,19-2418447-2418460-TCCC,19-2418465-2418477-TCCC,19-2418497-2418514-TCCC,19-2418532-2418547-TCCCT,19-2418542-2418555-TCCC,19-2418588-2418601-TCCC,19-2418624-2418641-TCCC,19-2418674-2418687-TCCC,19-2418692-2418704-TCCC,19-2418721-2418777-CCTTTCCTTCCCTCCCTC,19-2418729-2418742-TCCC,19-2418747-2418760-TCCC,19-2418765-2418777-TCCC,19-2418802-2418815-TCCC,19-2418838-2418855-TCCC,19-2418888-2418901-TCCC,19-2418910-2418925-TCCCT,19-2418943-2418956-TCCC,19-2418965-2418980-TCCCT,19-2418998-2419011-TCCC,19-2419049-2419072-CCCTCTCCTTCCCTTCCCTCCCG,19-2419104-2419117-TCCC,19-2419127-2419140-TCCC,19-2419167-2419183-TTCCT,19-2419182-2419197-TC,19-2419210-2419223-TTTC;MOTIFS=TCCC,TC,TCCCT,CCCTCTCCTTCCCTTCCCTCCCG,TCCCTCCCTCCCTTCCCT,TTTC,CCTTTCCTTCCCTCCCTC,TTCCT;STRUC=<VC110906>	HPRC,HGSVC,1KG-ONT	No	0.135	No	NA,NA	NA	NA
chr19:2418696	524709	INS	114	0.8285	0.6153	8	TMPRSS9(2.0243e-43,1.326)	NA	NA	NA	NA	NA	NA	NA	NA	No	ID=19-2418307-2418332-TCCC,19-2418347-2418364-TCCC,19-2418351-2418369-TCCCTCCCTCCCTTCCCT,19-2418359-2418374-TCCCT,19-2418369-2418382-TCCC,19-2418415-2418428-TCCC,19-2418433-2418445-TCCC,19-2418447-2418460-TCCC,19-2418465-2418477-TCCC,19-2418497-2418514-TCCC,19-2418532-2418547-TCCCT,19-2418542-2418555-TCCC,19-2418588-2418601-TCCC,19-2418624-2418641-TCCC,19-2418674-2418687-TCCC,19-2418692-2418704-TCCC,19-2418721-2418777-CCTTTCCTTCCCTCCCTC,19-2418729-2418742-TCCC,19-2418747-2418760-TCCC,19-2418765-2418777-TCCC,19-2418802-2418815-TCCC,19-2418838-2418855-TCCC,19-2418888-2418901-TCCC,19-2418910-2418925-TCCCT,19-2418943-2418956-TCCC,19-2418965-2418980-TCCCT,19-2418998-2419011-TCCC,19-2419049-2419072-CCCTCTCCTTCCCTTCCCTCCCG,19-2419104-2419117-TCCC,19-2419127-2419140-TCCC,19-2419167-2419183-TTCCT,19-2419182-2419197-TC,19-2419210-2419223-TTTC;MOTIFS=TCCC,TC,TCCCT,CCCTCTCCTTCCCTTCCCTCCCG,TCCCTCCCTCCCTTCCCT,TTTC,CCTTTCCTTCCCTCCCTC,TTCCT;STRUC=<VC110906>	HPRC,HGSVC,1KG-ONT	No	0.135	Yes	NA,NA	NA	NA
chr19:2418703	524711	INS	717	0.8213	0.6837	16	TMPRSS9(2.0243e-43,1.326)	NA	NA	NA	NA	NA	NA	NA	NA	No	ID=19-2418307-2418332-TCCC,19-2418347-2418364-TCCC,19-2418351-2418369-TCCCTCCCTCCCTTCCCT,19-2418359-2418374-TCCCT,19-2418369-2418382-TCCC,19-2418415-2418428-TCCC,19-2418433-2418445-TCCC,19-2418447-2418460-TCCC,19-2418465-2418477-TCCC,19-2418497-2418514-TCCC,19-2418532-2418547-TCCCT,19-2418542-2418555-TCCC,19-2418588-2418601-TCCC,19-2418624-2418641-TCCC,19-2418674-2418687-TCCC,19-2418692-2418704-TCCC,19-2418721-2418777-CCTTTCCTTCCCTCCCTC,19-2418729-2418742-TCCC,19-2418747-2418760-TCCC,19-2418765-2418777-TCCC,19-2418802-2418815-TCCC,19-2418838-2418855-TCCC,19-2418888-2418901-TCCC,19-2418910-2418925-TCCCT,19-2418943-2418956-TCCC,19-2418965-2418980-TCCCT,19-2418998-2419011-TCCC,19-2419049-2419072-CCCTCTCCTTCCCTTCCCTCCCG,19-2419104-2419117-TCCC,19-2419127-2419140-TCCC,19-2419167-2419183-TTCCT,19-2419182-2419197-TC,19-2419210-2419223-TTTC;MOTIFS=TCCC,TC,TCCCT,CCCTCTCCTTCCCTTCCCTCCCG,TCCCTCCCTCCCTTCCCT,TTTC,CCTTTCCTTCCCTCCCTC,TTCCT;STRUC=<VC110906>	HPRC,HGSVC,1KG-ONT	No	0.135	Yes	NA,NA	NA	NA
chr19:2418719	524714	INS	244	0.8995	0.4448	1	TMPRSS9(2.0243e-43,1.326)	NA	NA	NA	NA	NA	NA	NA	NA	No	ID=19-2418307-2418332-TCCC,19-2418347-2418364-TCCC,19-2418351-2418369-TCCCTCCCTCCCTTCCCT,19-2418359-2418374-TCCCT,19-2418369-2418382-TCCC,19-2418415-2418428-TCCC,19-2418433-2418445-TCCC,19-2418447-2418460-TCCC,19-2418465-2418477-TCCC,19-2418497-2418514-TCCC,19-2418532-2418547-TCCCT,19-2418542-2418555-TCCC,19-2418588-2418601-TCCC,19-2418624-2418641-TCCC,19-2418674-2418687-TCCC,19-2418692-2418704-TCCC,19-2418721-2418777-CCTTTCCTTCCCTCCCTC,19-2418729-2418742-TCCC,19-2418747-2418760-TCCC,19-2418765-2418777-TCCC,19-2418802-2418815-TCCC,19-2418838-2418855-TCCC,19-2418888-2418901-TCCC,19-2418910-2418925-TCCCT,19-2418943-2418956-TCCC,19-2418965-2418980-TCCCT,19-2418998-2419011-TCCC,19-2419049-2419072-CCCTCTCCTTCCCTTCCCTCCCG,19-2419104-2419117-TCCC,19-2419127-2419140-TCCC,19-2419167-2419183-TTCCT,19-2419182-2419197-TC,19-2419210-2419223-TTTC;MOTIFS=TCCC,TC,TCCCT,CCCTCTCCTTCCCTTCCCTCCCG,TCCCTCCCTCCCTTCCCT,TTTC,CCTTTCCTTCCCTCCCTC,TTCCT;STRUC=<VC110906>	HPRC,HGSVC	No	0.135	No	NA,NA	NA	NA
chr19:2418721	524715	INS	881	0.8107	0.6765	37	TMPRSS9(2.0243e-43,1.326)	NA	NA	NA	NA	NA	NA	NA	NA	No	ID=19-2418307-2418332-TCCC,19-2418347-2418364-TCCC,19-2418351-2418369-TCCCTCCCTCCCTTCCCT,19-2418359-2418374-TCCCT,19-2418369-2418382-TCCC,19-2418415-2418428-TCCC,19-2418433-2418445-TCCC,19-2418447-2418460-TCCC,19-2418465-2418477-TCCC,19-2418497-2418514-TCCC,19-2418532-2418547-TCCCT,19-2418542-2418555-TCCC,19-2418588-2418601-TCCC,19-2418624-2418641-TCCC,19-2418674-2418687-TCCC,19-2418692-2418704-TCCC,19-2418721-2418777-CCTTTCCTTCCCTCCCTC,19-2418729-2418742-TCCC,19-2418747-2418760-TCCC,19-2418765-2418777-TCCC,19-2418802-2418815-TCCC,19-2418838-2418855-TCCC,19-2418888-2418901-TCCC,19-2418910-2418925-TCCCT,19-2418943-2418956-TCCC,19-2418965-2418980-TCCCT,19-2418998-2419011-TCCC,19-2419049-2419072-CCCTCTCCTTCCCTTCCCTCCCG,19-2419104-2419117-TCCC,19-2419127-2419140-TCCC,19-2419167-2419183-TTCCT,19-2419182-2419197-TC,19-2419210-2419223-TTTC;MOTIFS=TCCC,TC,TCCCT,CCCTCTCCTTCCCTTCCCTCCCG,TCCCTCCCTCCCTTCCCT,TTTC,CCTTTCCTTCCCTCCCTC,TTCCT;STRUC=<VC110906>	HPRC,HGSVC,1KG-ONT	No	0.135	Yes	NA,NA	NA	NA
chr19:2418721	524716	INS	828	0.8638	0.4867	10	TMPRSS9(2.0243e-43,1.326)	NA	NA	NA	NA	NA	NA	NA	NA	No	ID=19-2418307-2418332-TCCC,19-2418347-2418364-TCCC,19-2418351-2418369-TCCCTCCCTCCCTTCCCT,19-2418359-2418374-TCCCT,19-2418369-2418382-TCCC,19-2418415-2418428-TCCC,19-2418433-2418445-TCCC,19-2418447-2418460-TCCC,19-2418465-2418477-TCCC,19-2418497-2418514-TCCC,19-2418532-2418547-TCCCT,19-2418542-2418555-TCCC,19-2418588-2418601-TCCC,19-2418624-2418641-TCCC,19-2418674-2418687-TCCC,19-2418692-2418704-TCCC,19-2418721-2418777-CCTTTCCTTCCCTCCCTC,19-2418729-2418742-TCCC,19-2418747-2418760-TCCC,19-2418765-2418777-TCCC,19-2418802-2418815-TCCC,19-2418838-2418855-TCCC,19-2418888-2418901-TCCC,19-2418910-2418925-TCCCT,19-2418943-2418956-TCCC,19-2418965-2418980-TCCCT,19-2418998-2419011-TCCC,19-2419049-2419072-CCCTCTCCTTCCCTTCCCTCCCG,19-2419104-2419117-TCCC,19-2419127-2419140-TCCC,19-2419167-2419183-TTCCT,19-2419182-2419197-TC,19-2419210-2419223-TTTC;MOTIFS=TCCC,TC,TCCCT,CCCTCTCCTTCCCTTCCCTCCCG,TCCCTCCCTCCCTTCCCT,TTTC,CCTTTCCTTCCCTCCCTC,TTCCT;STRUC=<VC110906>	HPRC,HGSVC,1KG-ONT	No	0.135	Yes	NA,NA	NA	NA
chr19:2418724	524717	INS	693	0.8647	0.5089	4	TMPRSS9(2.0243e-43,1.326)	NA	NA	NA	NA	NA	NA	NA	NA	No	ID=19-2418307-2418332-TCCC,19-2418347-2418364-TCCC,19-2418351-2418369-TCCCTCCCTCCCTTCCCT,19-2418359-2418374-TCCCT,19-2418369-2418382-TCCC,19-2418415-2418428-TCCC,19-2418433-2418445-TCCC,19-2418447-2418460-TCCC,19-2418465-2418477-TCCC,19-2418497-2418514-TCCC,19-2418532-2418547-TCCCT,19-2418542-2418555-TCCC,19-2418588-2418601-TCCC,19-2418624-2418641-TCCC,19-2418674-2418687-TCCC,19-2418692-2418704-TCCC,19-2418721-2418777-CCTTTCCTTCCCTCCCTC,19-2418729-2418742-TCCC,19-2418747-2418760-TCCC,19-2418765-2418777-TCCC,19-2418802-2418815-TCCC,19-2418838-2418855-TCCC,19-2418888-2418901-TCCC,19-2418910-2418925-TCCCT,19-2418943-2418956-TCCC,19-2418965-2418980-TCCCT,19-2418998-2419011-TCCC,19-2419049-2419072-CCCTCTCCTTCCCTTCCCTCCCG,19-2419104-2419117-TCCC,19-2419127-2419140-TCCC,19-2419167-2419183-TTCCT,19-2419182-2419197-TC,19-2419210-2419223-TTTC;MOTIFS=TCCC,TC,TCCCT,CCCTCTCCTTCCCTTCCCTCCCG,TCCCTCCCTCCCTTCCCT,TTTC,CCTTTCCTTCCCTCCCTC,TTCCT;STRUC=<VC110906>	HPRC,HGSVC,1KG-ONT	No	0.135	No	NA,NA	NA	NA
chr19:2418724	524718	INS	786	0.9097	0.4091	3	TMPRSS9(2.0243e-43,1.326)	NA	NA	NA	NA	NA	NA	NA	NA	No	ID=19-2418307-2418332-TCCC,19-2418347-2418364-TCCC,19-2418351-2418369-TCCCTCCCTCCCTTCCCT,19-2418359-2418374-TCCCT,19-2418369-2418382-TCCC,19-2418415-2418428-TCCC,19-2418433-2418445-TCCC,19-2418447-2418460-TCCC,19-2418465-2418477-TCCC,19-2418497-2418514-TCCC,19-2418532-2418547-TCCCT,19-2418542-2418555-TCCC,19-2418588-2418601-TCCC,19-2418624-2418641-TCCC,19-2418674-2418687-TCCC,19-2418692-2418704-TCCC,19-2418721-2418777-CCTTTCCTTCCCTCCCTC,19-2418729-2418742-TCCC,19-2418747-2418760-TCCC,19-2418765-2418777-TCCC,19-2418802-2418815-TCCC,19-2418838-2418855-TCCC,19-2418888-2418901-TCCC,19-2418910-2418925-TCCCT,19-2418943-2418956-TCCC,19-2418965-2418980-TCCCT,19-2418998-2419011-TCCC,19-2419049-2419072-CCCTCTCCTTCCCTTCCCTCCCG,19-2419104-2419117-TCCC,19-2419127-2419140-TCCC,19-2419167-2419183-TTCCT,19-2419182-2419197-TC,19-2419210-2419223-TTTC;MOTIFS=TCCC,TC,TCCCT,CCCTCTCCTTCCCTTCCCTCCCG,TCCCTCCCTCCCTTCCCT,TTTC,CCTTTCCTTCCCTCCCTC,TTCCT;STRUC=<VC110906>	HPRC,HGSVC,1KG-ONT	No	0.135	Yes	NA,NA	NA	NA
chr19:2418742	524719	INS	758	0.8211	0.6382	27	TMPRSS9(2.0243e-43,1.326)	NA	NA	NA	NA	NA	NA	NA	NA	No	ID=19-2418307-2418332-TCCC,19-2418347-2418364-TCCC,19-2418351-2418369-TCCCTCCCTCCCTTCCCT,19-2418359-2418374-TCCCT,19-2418369-2418382-TCCC,19-2418415-2418428-TCCC,19-2418433-2418445-TCCC,19-2418447-2418460-TCCC,19-2418465-2418477-TCCC,19-2418497-2418514-TCCC,19-2418532-2418547-TCCCT,19-2418542-2418555-TCCC,19-2418588-2418601-TCCC,19-2418624-2418641-TCCC,19-2418674-2418687-TCCC,19-2418692-2418704-TCCC,19-2418721-2418777-CCTTTCCTTCCCTCCCTC,19-2418729-2418742-TCCC,19-2418747-2418760-TCCC,19-2418765-2418777-TCCC,19-2418802-2418815-TCCC,19-2418838-2418855-TCCC,19-2418888-2418901-TCCC,19-2418910-2418925-TCCCT,19-2418943-2418956-TCCC,19-2418965-2418980-TCCCT,19-2418998-2419011-TCCC,19-2419049-2419072-CCCTCTCCTTCCCTTCCCTCCCG,19-2419104-2419117-TCCC,19-2419127-2419140-TCCC,19-2419167-2419183-TTCCT,19-2419182-2419197-TC,19-2419210-2419223-TTTC;MOTIFS=TCCC,TC,TCCCT,CCCTCTCCTTCCCTTCCCTCCCG,TCCCTCCCTCCCTTCCCT,TTTC,CCTTTCCTTCCCTCCCTC,TTCCT;STRUC=<VC110906>	HPRC,HGSVC,1KG-ONT	No	0.135	Yes	NA,NA	NA	NA
chr19:2418742	524720	INS	498	0.8592	0.5144	4	TMPRSS9(2.0243e-43,1.326)	NA	NA	NA	NA	NA	NA	NA	NA	No	ID=19-2418307-2418332-TCCC,19-2418347-2418364-TCCC,19-2418351-2418369-TCCCTCCCTCCCTTCCCT,19-2418359-2418374-TCCCT,19-2418369-2418382-TCCC,19-2418415-2418428-TCCC,19-2418433-2418445-TCCC,19-2418447-2418460-TCCC,19-2418465-2418477-TCCC,19-2418497-2418514-TCCC,19-2418532-2418547-TCCCT,19-2418542-2418555-TCCC,19-2418588-2418601-TCCC,19-2418624-2418641-TCCC,19-2418674-2418687-TCCC,19-2418692-2418704-TCCC,19-2418721-2418777-CCTTTCCTTCCCTCCCTC,19-2418729-2418742-TCCC,19-2418747-2418760-TCCC,19-2418765-2418777-TCCC,19-2418802-2418815-TCCC,19-2418838-2418855-TCCC,19-2418888-2418901-TCCC,19-2418910-2418925-TCCCT,19-2418943-2418956-TCCC,19-2418965-2418980-TCCCT,19-2418998-2419011-TCCC,19-2419049-2419072-CCCTCTCCTTCCCTTCCCTCCCG,19-2419104-2419117-TCCC,19-2419127-2419140-TCCC,19-2419167-2419183-TTCCT,19-2419182-2419197-TC,19-2419210-2419223-TTTC;MOTIFS=TCCC,TC,TCCCT,CCCTCTCCTTCCCTTCCCTCCCG,TCCCTCCCTCCCTTCCCT,TTTC,CCTTTCCTTCCCTCCCTC,TTCCT;STRUC=<VC110906>	HPRC,HGSVC	No	0.135	Yes	NA,NA	NA	NA
chr19:2418765	524722	INS	815	0.8763	0.6321	17	TMPRSS9(2.0243e-43,1.326)	NA	NA	NA	NA	NA	NA	NA	NA	No	ID=19-2418307-2418332-TCCC,19-2418347-2418364-TCCC,19-2418351-2418369-TCCCTCCCTCCCTTCCCT,19-2418359-2418374-TCCCT,19-2418369-2418382-TCCC,19-2418415-2418428-TCCC,19-2418433-2418445-TCCC,19-2418447-2418460-TCCC,19-2418465-2418477-TCCC,19-2418497-2418514-TCCC,19-2418532-2418547-TCCCT,19-2418542-2418555-TCCC,19-2418588-2418601-TCCC,19-2418624-2418641-TCCC,19-2418674-2418687-TCCC,19-2418692-2418704-TCCC,19-2418721-2418777-CCTTTCCTTCCCTCCCTC,19-2418729-2418742-TCCC,19-2418747-2418760-TCCC,19-2418765-2418777-TCCC,19-2418802-2418815-TCCC,19-2418838-2418855-TCCC,19-2418888-2418901-TCCC,19-2418910-2418925-TCCCT,19-2418943-2418956-TCCC,19-2418965-2418980-TCCCT,19-2418998-2419011-TCCC,19-2419049-2419072-CCCTCTCCTTCCCTTCCCTCCCG,19-2419104-2419117-TCCC,19-2419127-2419140-TCCC,19-2419167-2419183-TTCCT,19-2419182-2419197-TC,19-2419210-2419223-TTTC;MOTIFS=TCCC,TC,TCCCT,CCCTCTCCTTCCCTTCCCTCCCG,TCCCTCCCTCCCTTCCCT,TTTC,CCTTTCCTTCCCTCCCTC,TTCCT;STRUC=<VC110906>	HPRC,HGSVC,1KG-ONT	No	0.135	Yes	NA,NA	NA	NA
chr19:2418775	524724	INS	827	0.7983	0.6988	4	TMPRSS9(2.0243e-43,1.326)	NA	NA	NA	NA	NA	NA	NA	NA	No	ID=19-2418307-2418332-TCCC,19-2418347-2418364-TCCC,19-2418351-2418369-TCCCTCCCTCCCTTCCCT,19-2418359-2418374-TCCCT,19-2418369-2418382-TCCC,19-2418415-2418428-TCCC,19-2418433-2418445-TCCC,19-2418447-2418460-TCCC,19-2418465-2418477-TCCC,19-2418497-2418514-TCCC,19-2418532-2418547-TCCCT,19-2418542-2418555-TCCC,19-2418588-2418601-TCCC,19-2418624-2418641-TCCC,19-2418674-2418687-TCCC,19-2418692-2418704-TCCC,19-2418721-2418777-CCTTTCCTTCCCTCCCTC,19-2418729-2418742-TCCC,19-2418747-2418760-TCCC,19-2418765-2418777-TCCC,19-2418802-2418815-TCCC,19-2418838-2418855-TCCC,19-2418888-2418901-TCCC,19-2418910-2418925-TCCCT,19-2418943-2418956-TCCC,19-2418965-2418980-TCCCT,19-2418998-2419011-TCCC,19-2419049-2419072-CCCTCTCCTTCCCTTCCCTCCCG,19-2419104-2419117-TCCC,19-2419127-2419140-TCCC,19-2419167-2419183-TTCCT,19-2419182-2419197-TC,19-2419210-2419223-TTTC;MOTIFS=TCCC,TC,TCCCT,CCCTCTCCTTCCCTTCCCTCCCG,TCCCTCCCTCCCTTCCCT,TTTC,CCTTTCCTTCCCTCCCTC,TTCCT;STRUC=<VC110906>	HPRC,HGSVC,1KG-ONT	No	0.135	No	NA,NA	NA	NA
chr19:2418797	524725	INS	86	0.797	0.697	1	TMPRSS9(2.0243e-43,1.326)	NA	NA	NA	NA	NA	NA	NA	NA	No	ID=19-2418307-2418332-TCCC,19-2418347-2418364-TCCC,19-2418351-2418369-TCCCTCCCTCCCTTCCCT,19-2418359-2418374-TCCCT,19-2418369-2418382-TCCC,19-2418415-2418428-TCCC,19-2418433-2418445-TCCC,19-2418447-2418460-TCCC,19-2418465-2418477-TCCC,19-2418497-2418514-TCCC,19-2418532-2418547-TCCCT,19-2418542-2418555-TCCC,19-2418588-2418601-TCCC,19-2418624-2418641-TCCC,19-2418674-2418687-TCCC,19-2418692-2418704-TCCC,19-2418721-2418777-CCTTTCCTTCCCTCCCTC,19-2418729-2418742-TCCC,19-2418747-2418760-TCCC,19-2418765-2418777-TCCC,19-2418802-2418815-TCCC,19-2418838-2418855-TCCC,19-2418888-2418901-TCCC,19-2418910-2418925-TCCCT,19-2418943-2418956-TCCC,19-2418965-2418980-TCCCT,19-2418998-2419011-TCCC,19-2419049-2419072-CCCTCTCCTTCCCTTCCCTCCCG,19-2419104-2419117-TCCC,19-2419127-2419140-TCCC,19-2419167-2419183-TTCCT,19-2419182-2419197-TC,19-2419210-2419223-TTTC;MOTIFS=TCCC,TC,TCCCT,CCCTCTCCTTCCCTTCCCTCCCG,TCCCTCCCTCCCTTCCCT,TTTC,CCTTTCCTTCCCTCCCTC,TTCCT;STRUC=<VC110906>	HPRC,HGSVC,1KG-ONT	No	0.135	No	NA,NA	NA	NA
chr19:2418838	524726	INS	729	0.8238	0.6455	7	TMPRSS9(2.0243e-43,1.326)	NA	NA	NA	NA	NA	NA	NA	NA	No	ID=19-2418307-2418332-TCCC,19-2418347-2418364-TCCC,19-2418351-2418369-TCCCTCCCTCCCTTCCCT,19-2418359-2418374-TCCCT,19-2418369-2418382-TCCC,19-2418415-2418428-TCCC,19-2418433-2418445-TCCC,19-2418447-2418460-TCCC,19-2418465-2418477-TCCC,19-2418497-2418514-TCCC,19-2418532-2418547-TCCCT,19-2418542-2418555-TCCC,19-2418588-2418601-TCCC,19-2418624-2418641-TCCC,19-2418674-2418687-TCCC,19-2418692-2418704-TCCC,19-2418721-2418777-CCTTTCCTTCCCTCCCTC,19-2418729-2418742-TCCC,19-2418747-2418760-TCCC,19-2418765-2418777-TCCC,19-2418802-2418815-TCCC,19-2418838-2418855-TCCC,19-2418888-2418901-TCCC,19-2418910-2418925-TCCCT,19-2418943-2418956-TCCC,19-2418965-2418980-TCCCT,19-2418998-2419011-TCCC,19-2419049-2419072-CCCTCTCCTTCCCTTCCCTCCCG,19-2419104-2419117-TCCC,19-2419127-2419140-TCCC,19-2419167-2419183-TTCCT,19-2419182-2419197-TC,19-2419210-2419223-TTTC;MOTIFS=TCCC,TC,TCCCT,CCCTCTCCTTCCCTTCCCTCCCG,TCCCTCCCTCCCTTCCCT,TTTC,CCTTTCCTTCCCTCCCTC,TTCCT;STRUC=<VC110906>	HPRC,HGSVC,1KG-ONT	No	0.135	No	NA,NA	NA	NA
chr19:2418880	524730	INS	601	0.8255	0.646	1	TMPRSS9(2.0243e-43,1.326)	NA	NA	NA	NA	NA	NA	NA	NA	No	ID=19-2418307-2418332-TCCC,19-2418347-2418364-TCCC,19-2418351-2418369-TCCCTCCCTCCCTTCCCT,19-2418359-2418374-TCCCT,19-2418369-2418382-TCCC,19-2418415-2418428-TCCC,19-2418433-2418445-TCCC,19-2418447-2418460-TCCC,19-2418465-2418477-TCCC,19-2418497-2418514-TCCC,19-2418532-2418547-TCCCT,19-2418542-2418555-TCCC,19-2418588-2418601-TCCC,19-2418624-2418641-TCCC,19-2418674-2418687-TCCC,19-2418692-2418704-TCCC,19-2418721-2418777-CCTTTCCTTCCCTCCCTC,19-2418729-2418742-TCCC,19-2418747-2418760-TCCC,19-2418765-2418777-TCCC,19-2418802-2418815-TCCC,19-2418838-2418855-TCCC,19-2418888-2418901-TCCC,19-2418910-2418925-TCCCT,19-2418943-2418956-TCCC,19-2418965-2418980-TCCCT,19-2418998-2419011-TCCC,19-2419049-2419072-CCCTCTCCTTCCCTTCCCTCCCG,19-2419104-2419117-TCCC,19-2419127-2419140-TCCC,19-2419167-2419183-TTCCT,19-2419182-2419197-TC,19-2419210-2419223-TTTC;MOTIFS=TCCC,TC,TCCCT,CCCTCTCCTTCCCTTCCCTCCCG,TCCCTCCCTCCCTTCCCT,TTTC,CCTTTCCTTCCCTCCCTC,TTCCT;STRUC=<VC110906>	HPRC,HGSVC,1KG-ONT	No	0.135	No	NA,NA	NA	NA
chr19:2418880	524728	INS	813	0.8642	0.5007	2	TMPRSS9(2.0243e-43,1.326)	NA	NA	NA	NA	NA	NA	NA	NA	No	ID=19-2418307-2418332-TCCC,19-2418347-2418364-TCCC,19-2418351-2418369-TCCCTCCCTCCCTTCCCT,19-2418359-2418374-TCCCT,19-2418369-2418382-TCCC,19-2418415-2418428-TCCC,19-2418433-2418445-TCCC,19-2418447-2418460-TCCC,19-2418465-2418477-TCCC,19-2418497-2418514-TCCC,19-2418532-2418547-TCCCT,19-2418542-2418555-TCCC,19-2418588-2418601-TCCC,19-2418624-2418641-TCCC,19-2418674-2418687-TCCC,19-2418692-2418704-TCCC,19-2418721-2418777-CCTTTCCTTCCCTCCCTC,19-2418729-2418742-TCCC,19-2418747-2418760-TCCC,19-2418765-2418777-TCCC,19-2418802-2418815-TCCC,19-2418838-2418855-TCCC,19-2418888-2418901-TCCC,19-2418910-2418925-TCCCT,19-2418943-2418956-TCCC,19-2418965-2418980-TCCCT,19-2418998-2419011-TCCC,19-2419049-2419072-CCCTCTCCTTCCCTTCCCTCCCG,19-2419104-2419117-TCCC,19-2419127-2419140-TCCC,19-2419167-2419183-TTCCT,19-2419182-2419197-TC,19-2419210-2419223-TTTC;MOTIFS=TCCC,TC,TCCCT,CCCTCTCCTTCCCTTCCCTCCCG,TCCCTCCCTCCCTTCCCT,TTTC,CCTTTCCTTCCCTCCCTC,TTCCT;STRUC=<VC110906>	HPRC,HGSVC,1KG-ONT	No	0.135	No	NA,NA	NA	NA
chr19:2418880	524729	INS	746	0.8465	0.5987	14	TMPRSS9(2.0243e-43,1.326)	NA	NA	NA	NA	NA	NA	NA	NA	No	ID=19-2418307-2418332-TCCC,19-2418347-2418364-TCCC,19-2418351-2418369-TCCCTCCCTCCCTTCCCT,19-2418359-2418374-TCCCT,19-2418369-2418382-TCCC,19-2418415-2418428-TCCC,19-2418433-2418445-TCCC,19-2418447-2418460-TCCC,19-2418465-2418477-TCCC,19-2418497-2418514-TCCC,19-2418532-2418547-TCCCT,19-2418542-2418555-TCCC,19-2418588-2418601-TCCC,19-2418624-2418641-TCCC,19-2418674-2418687-TCCC,19-2418692-2418704-TCCC,19-2418721-2418777-CCTTTCCTTCCCTCCCTC,19-2418729-2418742-TCCC,19-2418747-2418760-TCCC,19-2418765-2418777-TCCC,19-2418802-2418815-TCCC,19-2418838-2418855-TCCC,19-2418888-2418901-TCCC,19-2418910-2418925-TCCCT,19-2418943-2418956-TCCC,19-2418965-2418980-TCCCT,19-2418998-2419011-TCCC,19-2419049-2419072-CCCTCTCCTTCCCTTCCCTCCCG,19-2419104-2419117-TCCC,19-2419127-2419140-TCCC,19-2419167-2419183-TTCCT,19-2419182-2419197-TC,19-2419210-2419223-TTTC;MOTIFS=TCCC,TC,TCCCT,CCCTCTCCTTCCCTTCCCTCCCG,TCCCTCCCTCCCTTCCCT,TTTC,CCTTTCCTTCCCTCCCTC,TTCCT;STRUC=<VC110906>	HPRC,HGSVC,1KG-ONT	No	0.135	Yes	NA,NA	NA	NA
chr19:2418881	524731	INS	912	0.8137	0.6652	52	TMPRSS9(2.0243e-43,1.326)	NA	NA	NA	NA	NA	NA	NA	NA	No	ID=19-2418307-2418332-TCCC,19-2418347-2418364-TCCC,19-2418351-2418369-TCCCTCCCTCCCTTCCCT,19-2418359-2418374-TCCCT,19-2418369-2418382-TCCC,19-2418415-2418428-TCCC,19-2418433-2418445-TCCC,19-2418447-2418460-TCCC,19-2418465-2418477-TCCC,19-2418497-2418514-TCCC,19-2418532-2418547-TCCCT,19-2418542-2418555-TCCC,19-2418588-2418601-TCCC,19-2418624-2418641-TCCC,19-2418674-2418687-TCCC,19-2418692-2418704-TCCC,19-2418721-2418777-CCTTTCCTTCCCTCCCTC,19-2418729-2418742-TCCC,19-2418747-2418760-TCCC,19-2418765-2418777-TCCC,19-2418802-2418815-TCCC,19-2418838-2418855-TCCC,19-2418888-2418901-TCCC,19-2418910-2418925-TCCCT,19-2418943-2418956-TCCC,19-2418965-2418980-TCCCT,19-2418998-2419011-TCCC,19-2419049-2419072-CCCTCTCCTTCCCTTCCCTCCCG,19-2419104-2419117-TCCC,19-2419127-2419140-TCCC,19-2419167-2419183-TTCCT,19-2419182-2419197-TC,19-2419210-2419223-TTTC;MOTIFS=TCCC,TC,TCCCT,CCCTCTCCTTCCCTTCCCTCCCG,TCCCTCCCTCCCTTCCCT,TTTC,CCTTTCCTTCCCTCCCTC,TTCCT;STRUC=<VC110906>	HPRC,HGSVC,1KG-ONT	No	0.135	Yes	NA,NA	NA	NA
chr19:2418907	524733	INS	543	0.8476	0.5326	1	TMPRSS9(2.0243e-43,1.326)	NA	NA	NA	NA	NA	NA	NA	NA	No	ID=19-2418307-2418332-TCCC,19-2418347-2418364-TCCC,19-2418351-2418369-TCCCTCCCTCCCTTCCCT,19-2418359-2418374-TCCCT,19-2418369-2418382-TCCC,19-2418415-2418428-TCCC,19-2418433-2418445-TCCC,19-2418447-2418460-TCCC,19-2418465-2418477-TCCC,19-2418497-2418514-TCCC,19-2418532-2418547-TCCCT,19-2418542-2418555-TCCC,19-2418588-2418601-TCCC,19-2418624-2418641-TCCC,19-2418674-2418687-TCCC,19-2418692-2418704-TCCC,19-2418721-2418777-CCTTTCCTTCCCTCCCTC,19-2418729-2418742-TCCC,19-2418747-2418760-TCCC,19-2418765-2418777-TCCC,19-2418802-2418815-TCCC,19-2418838-2418855-TCCC,19-2418888-2418901-TCCC,19-2418910-2418925-TCCCT,19-2418943-2418956-TCCC,19-2418965-2418980-TCCCT,19-2418998-2419011-TCCC,19-2419049-2419072-CCCTCTCCTTCCCTTCCCTCCCG,19-2419104-2419117-TCCC,19-2419127-2419140-TCCC,19-2419167-2419183-TTCCT,19-2419182-2419197-TC,19-2419210-2419223-TTTC;MOTIFS=TCCC,TC,TCCCT,CCCTCTCCTTCCCTTCCCTCCCG,TCCCTCCCTCCCTTCCCT,TTTC,CCTTTCCTTCCCTCCCTC,TTCCT;STRUC=<VC110906>	HPRC,HGSVC	No	0.135	No	NA,NA	NA	NA
chr19:2418907	524732	INS	790	0.8545	0.562	15	TMPRSS9(2.0243e-43,1.326)	NA	NA	NA	NA	NA	NA	NA	NA	No	ID=19-2418307-2418332-TCCC,19-2418347-2418364-TCCC,19-2418351-2418369-TCCCTCCCTCCCTTCCCT,19-2418359-2418374-TCCCT,19-2418369-2418382-TCCC,19-2418415-2418428-TCCC,19-2418433-2418445-TCCC,19-2418447-2418460-TCCC,19-2418465-2418477-TCCC,19-2418497-2418514-TCCC,19-2418532-2418547-TCCCT,19-2418542-2418555-TCCC,19-2418588-2418601-TCCC,19-2418624-2418641-TCCC,19-2418674-2418687-TCCC,19-2418692-2418704-TCCC,19-2418721-2418777-CCTTTCCTTCCCTCCCTC,19-2418729-2418742-TCCC,19-2418747-2418760-TCCC,19-2418765-2418777-TCCC,19-2418802-2418815-TCCC,19-2418838-2418855-TCCC,19-2418888-2418901-TCCC,19-2418910-2418925-TCCCT,19-2418943-2418956-TCCC,19-2418965-2418980-TCCCT,19-2418998-2419011-TCCC,19-2419049-2419072-CCCTCTCCTTCCCTTCCCTCCCG,19-2419104-2419117-TCCC,19-2419127-2419140-TCCC,19-2419167-2419183-TTCCT,19-2419182-2419197-TC,19-2419210-2419223-TTTC;MOTIFS=TCCC,TC,TCCCT,CCCTCTCCTTCCCTTCCCTCCCG,TCCCTCCCTCCCTTCCCT,TTTC,CCTTTCCTTCCCTCCCTC,TTCCT;STRUC=<VC110906>	HPRC,HGSVC,1KG-ONT	No	0.135	Yes	NA,NA	NA	NA
chr19:2418912	524734	INS	576	0.8146	0.6633	2	TMPRSS9(2.0243e-43,1.326)	NA	NA	NA	NA	NA	NA	NA	NA	No	ID=19-2418307-2418332-TCCC,19-2418347-2418364-TCCC,19-2418351-2418369-TCCCTCCCTCCCTTCCCT,19-2418359-2418374-TCCCT,19-2418369-2418382-TCCC,19-2418415-2418428-TCCC,19-2418433-2418445-TCCC,19-2418447-2418460-TCCC,19-2418465-2418477-TCCC,19-2418497-2418514-TCCC,19-2418532-2418547-TCCCT,19-2418542-2418555-TCCC,19-2418588-2418601-TCCC,19-2418624-2418641-TCCC,19-2418674-2418687-TCCC,19-2418692-2418704-TCCC,19-2418721-2418777-CCTTTCCTTCCCTCCCTC,19-2418729-2418742-TCCC,19-2418747-2418760-TCCC,19-2418765-2418777-TCCC,19-2418802-2418815-TCCC,19-2418838-2418855-TCCC,19-2418888-2418901-TCCC,19-2418910-2418925-TCCCT,19-2418943-2418956-TCCC,19-2418965-2418980-TCCCT,19-2418998-2419011-TCCC,19-2419049-2419072-CCCTCTCCTTCCCTTCCCTCCCG,19-2419104-2419117-TCCC,19-2419127-2419140-TCCC,19-2419167-2419183-TTCCT,19-2419182-2419197-TC,19-2419210-2419223-TTTC;MOTIFS=TCCC,TC,TCCCT,CCCTCTCCTTCCCTTCCCTCCCG,TCCCTCCCTCCCTTCCCT,TTTC,CCTTTCCTTCCCTCCCTC,TTCCT;STRUC=<VC110906>	HPRC,HGSVC	No	0.135	No	NA,NA	NA	NA
chr19:2418914	524736	INS	54	0.8823	0.4399	8	TMPRSS9(2.0243e-43,1.326)	NA	NA	NA	NA	NA	NA	NA	NA	No	ID=19-2418307-2418332-TCCC,19-2418347-2418364-TCCC,19-2418351-2418369-TCCCTCCCTCCCTTCCCT,19-2418359-2418374-TCCCT,19-2418369-2418382-TCCC,19-2418415-2418428-TCCC,19-2418433-2418445-TCCC,19-2418447-2418460-TCCC,19-2418465-2418477-TCCC,19-2418497-2418514-TCCC,19-2418532-2418547-TCCCT,19-2418542-2418555-TCCC,19-2418588-2418601-TCCC,19-2418624-2418641-TCCC,19-2418674-2418687-TCCC,19-2418692-2418704-TCCC,19-2418721-2418777-CCTTTCCTTCCCTCCCTC,19-2418729-2418742-TCCC,19-2418747-2418760-TCCC,19-2418765-2418777-TCCC,19-2418802-2418815-TCCC,19-2418838-2418855-TCCC,19-2418888-2418901-TCCC,19-2418910-2418925-TCCCT,19-2418943-2418956-TCCC,19-2418965-2418980-TCCCT,19-2418998-2419011-TCCC,19-2419049-2419072-CCCTCTCCTTCCCTTCCCTCCCG,19-2419104-2419117-TCCC,19-2419127-2419140-TCCC,19-2419167-2419183-TTCCT,19-2419182-2419197-TC,19-2419210-2419223-TTTC;MOTIFS=TCCC,TC,TCCCT,CCCTCTCCTTCCCTTCCCTCCCG,TCCCTCCCTCCCTTCCCT,TTTC,CCTTTCCTTCCCTCCCTC,TTCCT;STRUC=<VC110906>	HPRC,HGSVC	No	0.135	Yes	NA,NA	NA	NA
chr19:2418962	524737	INS	464	0.8953	0.6485	29	TMPRSS9(2.0243e-43,1.326)	NA	NA	NA	NA	NA	NA	NA	NA	No	ID=19-2418307-2418332-TCCC,19-2418347-2418364-TCCC,19-2418351-2418369-TCCCTCCCTCCCTTCCCT,19-2418359-2418374-TCCCT,19-2418369-2418382-TCCC,19-2418415-2418428-TCCC,19-2418433-2418445-TCCC,19-2418447-2418460-TCCC,19-2418465-2418477-TCCC,19-2418497-2418514-TCCC,19-2418532-2418547-TCCCT,19-2418542-2418555-TCCC,19-2418588-2418601-TCCC,19-2418624-2418641-TCCC,19-2418674-2418687-TCCC,19-2418692-2418704-TCCC,19-2418721-2418777-CCTTTCCTTCCCTCCCTC,19-2418729-2418742-TCCC,19-2418747-2418760-TCCC,19-2418765-2418777-TCCC,19-2418802-2418815-TCCC,19-2418838-2418855-TCCC,19-2418888-2418901-TCCC,19-2418910-2418925-TCCCT,19-2418943-2418956-TCCC,19-2418965-2418980-TCCCT,19-2418998-2419011-TCCC,19-2419049-2419072-CCCTCTCCTTCCCTTCCCTCCCG,19-2419104-2419117-TCCC,19-2419127-2419140-TCCC,19-2419167-2419183-TTCCT,19-2419182-2419197-TC,19-2419210-2419223-TTTC;MOTIFS=TCCC,TC,TCCCT,CCCTCTCCTTCCCTTCCCTCCCG,TCCCTCCCTCCCTTCCCT,TTTC,CCTTTCCTTCCCTCCCTC,TTCCT;STRUC=<VC110906>	HPRC,HGSVC	No	0.135	Yes	NA,NA	NA	NA
chr19:2418962	524738	INS	1641	0.921	0.3593	145	TMPRSS9(2.0243e-43,1.326)	NA	NA	NA	NA	NA	NA	NA	NA	No	ID=19-2418307-2418332-TCCC,19-2418347-2418364-TCCC,19-2418351-2418369-TCCCTCCCTCCCTTCCCT,19-2418359-2418374-TCCCT,19-2418369-2418382-TCCC,19-2418415-2418428-TCCC,19-2418433-2418445-TCCC,19-2418447-2418460-TCCC,19-2418465-2418477-TCCC,19-2418497-2418514-TCCC,19-2418532-2418547-TCCCT,19-2418542-2418555-TCCC,19-2418588-2418601-TCCC,19-2418624-2418641-TCCC,19-2418674-2418687-TCCC,19-2418692-2418704-TCCC,19-2418721-2418777-CCTTTCCTTCCCTCCCTC,19-2418729-2418742-TCCC,19-2418747-2418760-TCCC,19-2418765-2418777-TCCC,19-2418802-2418815-TCCC,19-2418838-2418855-TCCC,19-2418888-2418901-TCCC,19-2418910-2418925-TCCCT,19-2418943-2418956-TCCC,19-2418965-2418980-TCCCT,19-2418998-2419011-TCCC,19-2419049-2419072-CCCTCTCCTTCCCTTCCCTCCCG,19-2419104-2419117-TCCC,19-2419127-2419140-TCCC,19-2419167-2419183-TTCCT,19-2419182-2419197-TC,19-2419210-2419223-TTTC;MOTIFS=TCCC,TC,TCCCT,CCCTCTCCTTCCCTTCCCTCCCG,TCCCTCCCTCCCTTCCCT,TTTC,CCTTTCCTTCCCTCCCTC,TTCCT;STRUC=<VC110906>	HPRC,HGSVC	No	0.135	Yes	NA,NA	NA	NA
chr19:2418964	524739	INS	2122	0.8141	0.6763	22	TMPRSS9(2.0243e-43,1.326)	NA	NA	NA	NA	NA	NA	NA	NA	No	ID=19-2418307-2418332-TCCC,19-2418347-2418364-TCCC,19-2418351-2418369-TCCCTCCCTCCCTTCCCT,19-2418359-2418374-TCCCT,19-2418369-2418382-TCCC,19-2418415-2418428-TCCC,19-2418433-2418445-TCCC,19-2418447-2418460-TCCC,19-2418465-2418477-TCCC,19-2418497-2418514-TCCC,19-2418532-2418547-TCCCT,19-2418542-2418555-TCCC,19-2418588-2418601-TCCC,19-2418624-2418641-TCCC,19-2418674-2418687-TCCC,19-2418692-2418704-TCCC,19-2418721-2418777-CCTTTCCTTCCCTCCCTC,19-2418729-2418742-TCCC,19-2418747-2418760-TCCC,19-2418765-2418777-TCCC,19-2418802-2418815-TCCC,19-2418838-2418855-TCCC,19-2418888-2418901-TCCC,19-2418910-2418925-TCCCT,19-2418943-2418956-TCCC,19-2418965-2418980-TCCCT,19-2418998-2419011-TCCC,19-2419049-2419072-CCCTCTCCTTCCCTTCCCTCCCG,19-2419104-2419117-TCCC,19-2419127-2419140-TCCC,19-2419167-2419183-TTCCT,19-2419182-2419197-TC,19-2419210-2419223-TTTC;MOTIFS=TCCC,TC,TCCCT,CCCTCTCCTTCCCTTCCCTCCCG,TCCCTCCCTCCCTTCCCT,TTTC,CCTTTCCTTCCCTCCCTC,TTCCT;STRUC=<VC110906>	HGSVC	No	0.135	Yes	NA,NA	NA	NA
chr19:2418966	524744	INS	105	0.8388	0.6578	6	TMPRSS9(2.0243e-43,1.326)	NA	NA	NA	NA	NA	NA	NA	NA	No	ID=19-2418307-2418332-TCCC,19-2418347-2418364-TCCC,19-2418351-2418369-TCCCTCCCTCCCTTCCCT,19-2418359-2418374-TCCCT,19-2418369-2418382-TCCC,19-2418415-2418428-TCCC,19-2418433-2418445-TCCC,19-2418447-2418460-TCCC,19-2418465-2418477-TCCC,19-2418497-2418514-TCCC,19-2418532-2418547-TCCCT,19-2418542-2418555-TCCC,19-2418588-2418601-TCCC,19-2418624-2418641-TCCC,19-2418674-2418687-TCCC,19-2418692-2418704-TCCC,19-2418721-2418777-CCTTTCCTTCCCTCCCTC,19-2418729-2418742-TCCC,19-2418747-2418760-TCCC,19-2418765-2418777-TCCC,19-2418802-2418815-TCCC,19-2418838-2418855-TCCC,19-2418888-2418901-TCCC,19-2418910-2418925-TCCCT,19-2418943-2418956-TCCC,19-2418965-2418980-TCCCT,19-2418998-2419011-TCCC,19-2419049-2419072-CCCTCTCCTTCCCTTCCCTCCCG,19-2419104-2419117-TCCC,19-2419127-2419140-TCCC,19-2419167-2419183-TTCCT,19-2419182-2419197-TC,19-2419210-2419223-TTTC;MOTIFS=TCCC,TC,TCCCT,CCCTCTCCTTCCCTTCCCTCCCG,TCCCTCCCTCCCTTCCCT,TTTC,CCTTTCCTTCCCTCCCTC,TTCCT;STRUC=<VC110906>	HPRC,HGSVC,1KG-ONT	No	0.135	No	NA,NA	NA	NA
chr19:2418966	524740	INS	84	0.8247	0.6236	9	TMPRSS9(2.0243e-43,1.326)	NA	NA	NA	NA	NA	NA	NA	NA	No	ID=19-2418307-2418332-TCCC,19-2418347-2418364-TCCC,19-2418351-2418369-TCCCTCCCTCCCTTCCCT,19-2418359-2418374-TCCCT,19-2418369-2418382-TCCC,19-2418415-2418428-TCCC,19-2418433-2418445-TCCC,19-2418447-2418460-TCCC,19-2418465-2418477-TCCC,19-2418497-2418514-TCCC,19-2418532-2418547-TCCCT,19-2418542-2418555-TCCC,19-2418588-2418601-TCCC,19-2418624-2418641-TCCC,19-2418674-2418687-TCCC,19-2418692-2418704-TCCC,19-2418721-2418777-CCTTTCCTTCCCTCCCTC,19-2418729-2418742-TCCC,19-2418747-2418760-TCCC,19-2418765-2418777-TCCC,19-2418802-2418815-TCCC,19-2418838-2418855-TCCC,19-2418888-2418901-TCCC,19-2418910-2418925-TCCCT,19-2418943-2418956-TCCC,19-2418965-2418980-TCCCT,19-2418998-2419011-TCCC,19-2419049-2419072-CCCTCTCCTTCCCTTCCCTCCCG,19-2419104-2419117-TCCC,19-2419127-2419140-TCCC,19-2419167-2419183-TTCCT,19-2419182-2419197-TC,19-2419210-2419223-TTTC;MOTIFS=TCCC,TC,TCCCT,CCCTCTCCTTCCCTTCCCTCCCG,TCCCTCCCTCCCTTCCCT,TTTC,CCTTTCCTTCCCTCCCTC,TTCCT;STRUC=<VC110906>	HPRC,HGSVC	No	0.135	Yes	NA,NA	NA	NA
chr19:2418966	524741	INS	1099	0.8031	0.6808	26	TMPRSS9(2.0243e-43,1.326)	NA	NA	NA	NA	NA	NA	NA	NA	No	ID=19-2418307-2418332-TCCC,19-2418347-2418364-TCCC,19-2418351-2418369-TCCCTCCCTCCCTTCCCT,19-2418359-2418374-TCCCT,19-2418369-2418382-TCCC,19-2418415-2418428-TCCC,19-2418433-2418445-TCCC,19-2418447-2418460-TCCC,19-2418465-2418477-TCCC,19-2418497-2418514-TCCC,19-2418532-2418547-TCCCT,19-2418542-2418555-TCCC,19-2418588-2418601-TCCC,19-2418624-2418641-TCCC,19-2418674-2418687-TCCC,19-2418692-2418704-TCCC,19-2418721-2418777-CCTTTCCTTCCCTCCCTC,19-2418729-2418742-TCCC,19-2418747-2418760-TCCC,19-2418765-2418777-TCCC,19-2418802-2418815-TCCC,19-2418838-2418855-TCCC,19-2418888-2418901-TCCC,19-2418910-2418925-TCCCT,19-2418943-2418956-TCCC,19-2418965-2418980-TCCCT,19-2418998-2419011-TCCC,19-2419049-2419072-CCCTCTCCTTCCCTTCCCTCCCG,19-2419104-2419117-TCCC,19-2419127-2419140-TCCC,19-2419167-2419183-TTCCT,19-2419182-2419197-TC,19-2419210-2419223-TTTC;MOTIFS=TCCC,TC,TCCCT,CCCTCTCCTTCCCTTCCCTCCCG,TCCCTCCCTCCCTTCCCT,TTTC,CCTTTCCTTCCCTCCCTC,TTCCT;STRUC=<VC110906>	HPRC,HGSVC,1KG-ONT	No	0.135	Yes	NA,NA	NA	NA
chr19:2418966	524742	INS	147	0.8449	0.5523	12	TMPRSS9(2.0243e-43,1.326)	NA	NA	NA	NA	NA	NA	NA	NA	No	ID=19-2418307-2418332-TCCC,19-2418347-2418364-TCCC,19-2418351-2418369-TCCCTCCCTCCCTTCCCT,19-2418359-2418374-TCCCT,19-2418369-2418382-TCCC,19-2418415-2418428-TCCC,19-2418433-2418445-TCCC,19-2418447-2418460-TCCC,19-2418465-2418477-TCCC,19-2418497-2418514-TCCC,19-2418532-2418547-TCCCT,19-2418542-2418555-TCCC,19-2418588-2418601-TCCC,19-2418624-2418641-TCCC,19-2418674-2418687-TCCC,19-2418692-2418704-TCCC,19-2418721-2418777-CCTTTCCTTCCCTCCCTC,19-2418729-2418742-TCCC,19-2418747-2418760-TCCC,19-2418765-2418777-TCCC,19-2418802-2418815-TCCC,19-2418838-2418855-TCCC,19-2418888-2418901-TCCC,19-2418910-2418925-TCCCT,19-2418943-2418956-TCCC,19-2418965-2418980-TCCCT,19-2418998-2419011-TCCC,19-2419049-2419072-CCCTCTCCTTCCCTTCCCTCCCG,19-2419104-2419117-TCCC,19-2419127-2419140-TCCC,19-2419167-2419183-TTCCT,19-2419182-2419197-TC,19-2419210-2419223-TTTC;MOTIFS=TCCC,TC,TCCCT,CCCTCTCCTTCCCTTCCCTCCCG,TCCCTCCCTCCCTTCCCT,TTTC,CCTTTCCTTCCCTCCCTC,TTCCT;STRUC=<VC110906>	HPRC,HGSVC,1KG-ONT	No	0.135	Yes	NA,NA	NA	NA
chr19:2418966	524743	INS	73	0.8179	0.6676	10	TMPRSS9(2.0243e-43,1.326)	NA	NA	NA	NA	NA	NA	NA	NA	No	ID=19-2418307-2418332-TCCC,19-2418347-2418364-TCCC,19-2418351-2418369-TCCCTCCCTCCCTTCCCT,19-2418359-2418374-TCCCT,19-2418369-2418382-TCCC,19-2418415-2418428-TCCC,19-2418433-2418445-TCCC,19-2418447-2418460-TCCC,19-2418465-2418477-TCCC,19-2418497-2418514-TCCC,19-2418532-2418547-TCCCT,19-2418542-2418555-TCCC,19-2418588-2418601-TCCC,19-2418624-2418641-TCCC,19-2418674-2418687-TCCC,19-2418692-2418704-TCCC,19-2418721-2418777-CCTTTCCTTCCCTCCCTC,19-2418729-2418742-TCCC,19-2418747-2418760-TCCC,19-2418765-2418777-TCCC,19-2418802-2418815-TCCC,19-2418838-2418855-TCCC,19-2418888-2418901-TCCC,19-2418910-2418925-TCCCT,19-2418943-2418956-TCCC,19-2418965-2418980-TCCCT,19-2418998-2419011-TCCC,19-2419049-2419072-CCCTCTCCTTCCCTTCCCTCCCG,19-2419104-2419117-TCCC,19-2419127-2419140-TCCC,19-2419167-2419183-TTCCT,19-2419182-2419197-TC,19-2419210-2419223-TTTC;MOTIFS=TCCC,TC,TCCCT,CCCTCTCCTTCCCTTCCCTCCCG,TCCCTCCCTCCCTTCCCT,TTTC,CCTTTCCTTCCCTCCCTC,TTCCT;STRUC=<VC110906>	HPRC,HGSVC	No	0.135	No	NA,NA	NA	NA
chr19:2418967	524754	INS	124	0.83	0.6299	17	TMPRSS9(2.0243e-43,1.326)	NA	NA	NA	NA	NA	NA	NA	NA	No	ID=19-2418307-2418332-TCCC,19-2418347-2418364-TCCC,19-2418351-2418369-TCCCTCCCTCCCTTCCCT,19-2418359-2418374-TCCCT,19-2418369-2418382-TCCC,19-2418415-2418428-TCCC,19-2418433-2418445-TCCC,19-2418447-2418460-TCCC,19-2418465-2418477-TCCC,19-2418497-2418514-TCCC,19-2418532-2418547-TCCCT,19-2418542-2418555-TCCC,19-2418588-2418601-TCCC,19-2418624-2418641-TCCC,19-2418674-2418687-TCCC,19-2418692-2418704-TCCC,19-2418721-2418777-CCTTTCCTTCCCTCCCTC,19-2418729-2418742-TCCC,19-2418747-2418760-TCCC,19-2418765-2418777-TCCC,19-2418802-2418815-TCCC,19-2418838-2418855-TCCC,19-2418888-2418901-TCCC,19-2418910-2418925-TCCCT,19-2418943-2418956-TCCC,19-2418965-2418980-TCCCT,19-2418998-2419011-TCCC,19-2419049-2419072-CCCTCTCCTTCCCTTCCCTCCCG,19-2419104-2419117-TCCC,19-2419127-2419140-TCCC,19-2419167-2419183-TTCCT,19-2419182-2419197-TC,19-2419210-2419223-TTTC;MOTIFS=TCCC,TC,TCCCT,CCCTCTCCTTCCCTTCCCTCCCG,TCCCTCCCTCCCTTCCCT,TTTC,CCTTTCCTTCCCTCCCTC,TTCCT;STRUC=<VC110906>	HPRC,HGSVC,1KG-ONT	No	0.135	Yes	NA,NA	NA	NA
chr19:2418967	524745	INS	985	0.811	0.6817	169	TMPRSS9(2.0243e-43,1.326)	NA	NA	NA	NA	NA	NA	NA	NA	No	ID=19-2418307-2418332-TCCC,19-2418347-2418364-TCCC,19-2418351-2418369-TCCCTCCCTCCCTTCCCT,19-2418359-2418374-TCCCT,19-2418369-2418382-TCCC,19-2418415-2418428-TCCC,19-2418433-2418445-TCCC,19-2418447-2418460-TCCC,19-2418465-2418477-TCCC,19-2418497-2418514-TCCC,19-2418532-2418547-TCCCT,19-2418542-2418555-TCCC,19-2418588-2418601-TCCC,19-2418624-2418641-TCCC,19-2418674-2418687-TCCC,19-2418692-2418704-TCCC,19-2418721-2418777-CCTTTCCTTCCCTCCCTC,19-2418729-2418742-TCCC,19-2418747-2418760-TCCC,19-2418765-2418777-TCCC,19-2418802-2418815-TCCC,19-2418838-2418855-TCCC,19-2418888-2418901-TCCC,19-2418910-2418925-TCCCT,19-2418943-2418956-TCCC,19-2418965-2418980-TCCCT,19-2418998-2419011-TCCC,19-2419049-2419072-CCCTCTCCTTCCCTTCCCTCCCG,19-2419104-2419117-TCCC,19-2419127-2419140-TCCC,19-2419167-2419183-TTCCT,19-2419182-2419197-TC,19-2419210-2419223-TTTC;MOTIFS=TCCC,TC,TCCCT,CCCTCTCCTTCCCTTCCCTCCCG,TCCCTCCCTCCCTTCCCT,TTTC,CCTTTCCTTCCCTCCCTC,TTCCT;STRUC=<VC110906>	HPRC,HGSVC,1KG-ONT	No	0.135	Yes	NA,NA	NA	NA
chr19:2418967	524746	INS	881	0.8845	0.4187	31	TMPRSS9(2.0243e-43,1.326)	NA	NA	NA	NA	NA	NA	NA	NA	No	ID=19-2418307-2418332-TCCC,19-2418347-2418364-TCCC,19-2418351-2418369-TCCCTCCCTCCCTTCCCT,19-2418359-2418374-TCCCT,19-2418369-2418382-TCCC,19-2418415-2418428-TCCC,19-2418433-2418445-TCCC,19-2418447-2418460-TCCC,19-2418465-2418477-TCCC,19-2418497-2418514-TCCC,19-2418532-2418547-TCCCT,19-2418542-2418555-TCCC,19-2418588-2418601-TCCC,19-2418624-2418641-TCCC,19-2418674-2418687-TCCC,19-2418692-2418704-TCCC,19-2418721-2418777-CCTTTCCTTCCCTCCCTC,19-2418729-2418742-TCCC,19-2418747-2418760-TCCC,19-2418765-2418777-TCCC,19-2418802-2418815-TCCC,19-2418838-2418855-TCCC,19-2418888-2418901-TCCC,19-2418910-2418925-TCCCT,19-2418943-2418956-TCCC,19-2418965-2418980-TCCCT,19-2418998-2419011-TCCC,19-2419049-2419072-CCCTCTCCTTCCCTTCCCTCCCG,19-2419104-2419117-TCCC,19-2419127-2419140-TCCC,19-2419167-2419183-TTCCT,19-2419182-2419197-TC,19-2419210-2419223-TTTC;MOTIFS=TCCC,TC,TCCCT,CCCTCTCCTTCCCTTCCCTCCCG,TCCCTCCCTCCCTTCCCT,TTTC,CCTTTCCTTCCCTCCCTC,TTCCT;STRUC=<VC110906>	HPRC,HGSVC,1KG-ONT	No	0.135	Yes	NA,NA	NA	NA
chr19:2418967	524747	INS	1403	0.8554	0.5373	38	TMPRSS9(2.0243e-43,1.326)	NA	NA	NA	NA	NA	NA	NA	NA	No	ID=19-2418307-2418332-TCCC,19-2418347-2418364-TCCC,19-2418351-2418369-TCCCTCCCTCCCTTCCCT,19-2418359-2418374-TCCCT,19-2418369-2418382-TCCC,19-2418415-2418428-TCCC,19-2418433-2418445-TCCC,19-2418447-2418460-TCCC,19-2418465-2418477-TCCC,19-2418497-2418514-TCCC,19-2418532-2418547-TCCCT,19-2418542-2418555-TCCC,19-2418588-2418601-TCCC,19-2418624-2418641-TCCC,19-2418674-2418687-TCCC,19-2418692-2418704-TCCC,19-2418721-2418777-CCTTTCCTTCCCTCCCTC,19-2418729-2418742-TCCC,19-2418747-2418760-TCCC,19-2418765-2418777-TCCC,19-2418802-2418815-TCCC,19-2418838-2418855-TCCC,19-2418888-2418901-TCCC,19-2418910-2418925-TCCCT,19-2418943-2418956-TCCC,19-2418965-2418980-TCCCT,19-2418998-2419011-TCCC,19-2419049-2419072-CCCTCTCCTTCCCTTCCCTCCCG,19-2419104-2419117-TCCC,19-2419127-2419140-TCCC,19-2419167-2419183-TTCCT,19-2419182-2419197-TC,19-2419210-2419223-TTTC;MOTIFS=TCCC,TC,TCCCT,CCCTCTCCTTCCCTTCCCTCCCG,TCCCTCCCTCCCTTCCCT,TTTC,CCTTTCCTTCCCTCCCTC,TTCCT;STRUC=<VC110906>	HPRC,HGSVC	No	0.135	Yes	NA,NA	NA	NA
chr19:2418967	524749	INS	335	0.867	0.4937	1	TMPRSS9(2.0243e-43,1.326)	NA	NA	NA	NA	NA	NA	NA	NA	No	ID=19-2418307-2418332-TCCC,19-2418347-2418364-TCCC,19-2418351-2418369-TCCCTCCCTCCCTTCCCT,19-2418359-2418374-TCCCT,19-2418369-2418382-TCCC,19-2418415-2418428-TCCC,19-2418433-2418445-TCCC,19-2418447-2418460-TCCC,19-2418465-2418477-TCCC,19-2418497-2418514-TCCC,19-2418532-2418547-TCCCT,19-2418542-2418555-TCCC,19-2418588-2418601-TCCC,19-2418624-2418641-TCCC,19-2418674-2418687-TCCC,19-2418692-2418704-TCCC,19-2418721-2418777-CCTTTCCTTCCCTCCCTC,19-2418729-2418742-TCCC,19-2418747-2418760-TCCC,19-2418765-2418777-TCCC,19-2418802-2418815-TCCC,19-2418838-2418855-TCCC,19-2418888-2418901-TCCC,19-2418910-2418925-TCCCT,19-2418943-2418956-TCCC,19-2418965-2418980-TCCCT,19-2418998-2419011-TCCC,19-2419049-2419072-CCCTCTCCTTCCCTTCCCTCCCG,19-2419104-2419117-TCCC,19-2419127-2419140-TCCC,19-2419167-2419183-TTCCT,19-2419182-2419197-TC,19-2419210-2419223-TTTC;MOTIFS=TCCC,TC,TCCCT,CCCTCTCCTTCCCTTCCCTCCCG,TCCCTCCCTCCCTTCCCT,TTTC,CCTTTCCTTCCCTCCCTC,TTCCT;STRUC=<VC110906>	HPRC,HGSVC	No	0.135	No	NA,NA	NA	NA
chr19:2418967	524750	INS	1224	0.7979	0.6911	11	TMPRSS9(2.0243e-43,1.326)	NA	NA	NA	NA	NA	NA	NA	NA	No	ID=19-2418307-2418332-TCCC,19-2418347-2418364-TCCC,19-2418351-2418369-TCCCTCCCTCCCTTCCCT,19-2418359-2418374-TCCCT,19-2418369-2418382-TCCC,19-2418415-2418428-TCCC,19-2418433-2418445-TCCC,19-2418447-2418460-TCCC,19-2418465-2418477-TCCC,19-2418497-2418514-TCCC,19-2418532-2418547-TCCCT,19-2418542-2418555-TCCC,19-2418588-2418601-TCCC,19-2418624-2418641-TCCC,19-2418674-2418687-TCCC,19-2418692-2418704-TCCC,19-2418721-2418777-CCTTTCCTTCCCTCCCTC,19-2418729-2418742-TCCC,19-2418747-2418760-TCCC,19-2418765-2418777-TCCC,19-2418802-2418815-TCCC,19-2418838-2418855-TCCC,19-2418888-2418901-TCCC,19-2418910-2418925-TCCCT,19-2418943-2418956-TCCC,19-2418965-2418980-TCCCT,19-2418998-2419011-TCCC,19-2419049-2419072-CCCTCTCCTTCCCTTCCCTCCCG,19-2419104-2419117-TCCC,19-2419127-2419140-TCCC,19-2419167-2419183-TTCCT,19-2419182-2419197-TC,19-2419210-2419223-TTTC;MOTIFS=TCCC,TC,TCCCT,CCCTCTCCTTCCCTTCCCTCCCG,TCCCTCCCTCCCTTCCCT,TTTC,CCTTTCCTTCCCTCCCTC,TTCCT;STRUC=<VC110906>	HPRC,HGSVC	No	0.135	Yes	NA,NA	NA	NA
chr19:2418967	524751	INS	298	0.8644	0.5445	2	TMPRSS9(2.0243e-43,1.326)	NA	NA	NA	NA	NA	NA	NA	NA	No	ID=19-2418307-2418332-TCCC,19-2418347-2418364-TCCC,19-2418351-2418369-TCCCTCCCTCCCTTCCCT,19-2418359-2418374-TCCCT,19-2418369-2418382-TCCC,19-2418415-2418428-TCCC,19-2418433-2418445-TCCC,19-2418447-2418460-TCCC,19-2418465-2418477-TCCC,19-2418497-2418514-TCCC,19-2418532-2418547-TCCCT,19-2418542-2418555-TCCC,19-2418588-2418601-TCCC,19-2418624-2418641-TCCC,19-2418674-2418687-TCCC,19-2418692-2418704-TCCC,19-2418721-2418777-CCTTTCCTTCCCTCCCTC,19-2418729-2418742-TCCC,19-2418747-2418760-TCCC,19-2418765-2418777-TCCC,19-2418802-2418815-TCCC,19-2418838-2418855-TCCC,19-2418888-2418901-TCCC,19-2418910-2418925-TCCCT,19-2418943-2418956-TCCC,19-2418965-2418980-TCCCT,19-2418998-2419011-TCCC,19-2419049-2419072-CCCTCTCCTTCCCTTCCCTCCCG,19-2419104-2419117-TCCC,19-2419127-2419140-TCCC,19-2419167-2419183-TTCCT,19-2419182-2419197-TC,19-2419210-2419223-TTTC;MOTIFS=TCCC,TC,TCCCT,CCCTCTCCTTCCCTTCCCTCCCG,TCCCTCCCTCCCTTCCCT,TTTC,CCTTTCCTTCCCTCCCTC,TTCCT;STRUC=<VC110906>	HPRC,HGSVC	No	0.135	Yes	NA,NA	NA	NA
chr19:2418967	524752	INS	275	0.799	0.6881	2	TMPRSS9(2.0243e-43,1.326)	NA	NA	NA	NA	NA	NA	NA	NA	No	ID=19-2418307-2418332-TCCC,19-2418347-2418364-TCCC,19-2418351-2418369-TCCCTCCCTCCCTTCCCT,19-2418359-2418374-TCCCT,19-2418369-2418382-TCCC,19-2418415-2418428-TCCC,19-2418433-2418445-TCCC,19-2418447-2418460-TCCC,19-2418465-2418477-TCCC,19-2418497-2418514-TCCC,19-2418532-2418547-TCCCT,19-2418542-2418555-TCCC,19-2418588-2418601-TCCC,19-2418624-2418641-TCCC,19-2418674-2418687-TCCC,19-2418692-2418704-TCCC,19-2418721-2418777-CCTTTCCTTCCCTCCCTC,19-2418729-2418742-TCCC,19-2418747-2418760-TCCC,19-2418765-2418777-TCCC,19-2418802-2418815-TCCC,19-2418838-2418855-TCCC,19-2418888-2418901-TCCC,19-2418910-2418925-TCCCT,19-2418943-2418956-TCCC,19-2418965-2418980-TCCCT,19-2418998-2419011-TCCC,19-2419049-2419072-CCCTCTCCTTCCCTTCCCTCCCG,19-2419104-2419117-TCCC,19-2419127-2419140-TCCC,19-2419167-2419183-TTCCT,19-2419182-2419197-TC,19-2419210-2419223-TTTC;MOTIFS=TCCC,TC,TCCCT,CCCTCTCCTTCCCTTCCCTCCCG,TCCCTCCCTCCCTTCCCT,TTTC,CCTTTCCTTCCCTCCCTC,TTCCT;STRUC=<VC110906>	HPRC,HGSVC	No	0.135	No	NA,NA	NA	NA
chr19:2418967	524753	INS	109	0.832	0.6225	1	TMPRSS9(2.0243e-43,1.326)	NA	NA	NA	NA	NA	NA	NA	NA	No	ID=19-2418307-2418332-TCCC,19-2418347-2418364-TCCC,19-2418351-2418369-TCCCTCCCTCCCTTCCCT,19-2418359-2418374-TCCCT,19-2418369-2418382-TCCC,19-2418415-2418428-TCCC,19-2418433-2418445-TCCC,19-2418447-2418460-TCCC,19-2418465-2418477-TCCC,19-2418497-2418514-TCCC,19-2418532-2418547-TCCCT,19-2418542-2418555-TCCC,19-2418588-2418601-TCCC,19-2418624-2418641-TCCC,19-2418674-2418687-TCCC,19-2418692-2418704-TCCC,19-2418721-2418777-CCTTTCCTTCCCTCCCTC,19-2418729-2418742-TCCC,19-2418747-2418760-TCCC,19-2418765-2418777-TCCC,19-2418802-2418815-TCCC,19-2418838-2418855-TCCC,19-2418888-2418901-TCCC,19-2418910-2418925-TCCCT,19-2418943-2418956-TCCC,19-2418965-2418980-TCCCT,19-2418998-2419011-TCCC,19-2419049-2419072-CCCTCTCCTTCCCTTCCCTCCCG,19-2419104-2419117-TCCC,19-2419127-2419140-TCCC,19-2419167-2419183-TTCCT,19-2419182-2419197-TC,19-2419210-2419223-TTTC;MOTIFS=TCCC,TC,TCCCT,CCCTCTCCTTCCCTTCCCTCCCG,TCCCTCCCTCCCTTCCCT,TTTC,CCTTTCCTTCCCTCCCTC,TTCCT;STRUC=<VC110906>	HPRC,HGSVC,1KG-ONT	No	0.135	No	NA,NA	NA	NA
chr19:2418967	524755	INS	190	0.8074	0.6984	12	TMPRSS9(2.0243e-43,1.326)	NA	NA	NA	NA	NA	NA	NA	NA	No	ID=19-2418307-2418332-TCCC,19-2418347-2418364-TCCC,19-2418351-2418369-TCCCTCCCTCCCTTCCCT,19-2418359-2418374-TCCCT,19-2418369-2418382-TCCC,19-2418415-2418428-TCCC,19-2418433-2418445-TCCC,19-2418447-2418460-TCCC,19-2418465-2418477-TCCC,19-2418497-2418514-TCCC,19-2418532-2418547-TCCCT,19-2418542-2418555-TCCC,19-2418588-2418601-TCCC,19-2418624-2418641-TCCC,19-2418674-2418687-TCCC,19-2418692-2418704-TCCC,19-2418721-2418777-CCTTTCCTTCCCTCCCTC,19-2418729-2418742-TCCC,19-2418747-2418760-TCCC,19-2418765-2418777-TCCC,19-2418802-2418815-TCCC,19-2418838-2418855-TCCC,19-2418888-2418901-TCCC,19-2418910-2418925-TCCCT,19-2418943-2418956-TCCC,19-2418965-2418980-TCCCT,19-2418998-2419011-TCCC,19-2419049-2419072-CCCTCTCCTTCCCTTCCCTCCCG,19-2419104-2419117-TCCC,19-2419127-2419140-TCCC,19-2419167-2419183-TTCCT,19-2419182-2419197-TC,19-2419210-2419223-TTTC;MOTIFS=TCCC,TC,TCCCT,CCCTCTCCTTCCCTTCCCTCCCG,TCCCTCCCTCCCTTCCCT,TTTC,CCTTTCCTTCCCTCCCTC,TTCCT;STRUC=<VC110906>	HPRC,HGSVC	No	0.135	Yes	NA,NA	NA	NA
chr19:2418968	524756	INS	54	0.8059	0.6721	29	TMPRSS9(2.0243e-43,1.326)	NA	NA	NA	NA	NA	NA	NA	NA	No	ID=19-2418307-2418332-TCCC,19-2418347-2418364-TCCC,19-2418351-2418369-TCCCTCCCTCCCTTCCCT,19-2418359-2418374-TCCCT,19-2418369-2418382-TCCC,19-2418415-2418428-TCCC,19-2418433-2418445-TCCC,19-2418447-2418460-TCCC,19-2418465-2418477-TCCC,19-2418497-2418514-TCCC,19-2418532-2418547-TCCCT,19-2418542-2418555-TCCC,19-2418588-2418601-TCCC,19-2418624-2418641-TCCC,19-2418674-2418687-TCCC,19-2418692-2418704-TCCC,19-2418721-2418777-CCTTTCCTTCCCTCCCTC,19-2418729-2418742-TCCC,19-2418747-2418760-TCCC,19-2418765-2418777-TCCC,19-2418802-2418815-TCCC,19-2418838-2418855-TCCC,19-2418888-2418901-TCCC,19-2418910-2418925-TCCCT,19-2418943-2418956-TCCC,19-2418965-2418980-TCCCT,19-2418998-2419011-TCCC,19-2419049-2419072-CCCTCTCCTTCCCTTCCCTCCCG,19-2419104-2419117-TCCC,19-2419127-2419140-TCCC,19-2419167-2419183-TTCCT,19-2419182-2419197-TC,19-2419210-2419223-TTTC;MOTIFS=TCCC,TC,TCCCT,CCCTCTCCTTCCCTTCCCTCCCG,TCCCTCCCTCCCTTCCCT,TTTC,CCTTTCCTTCCCTCCCTC,TTCCT;STRUC=<VC110906>	HPRC,HGSVC	No	0.135	Yes	NA,NA	NA	NA
chr19:2418994	524757	INS	853	0.8836	0.4767	24	TMPRSS9(2.0243e-43,1.326)	NA	NA	NA	NA	NA	NA	NA	NA	No	ID=19-2418307-2418332-TCCC,19-2418347-2418364-TCCC,19-2418351-2418369-TCCCTCCCTCCCTTCCCT,19-2418359-2418374-TCCCT,19-2418369-2418382-TCCC,19-2418415-2418428-TCCC,19-2418433-2418445-TCCC,19-2418447-2418460-TCCC,19-2418465-2418477-TCCC,19-2418497-2418514-TCCC,19-2418532-2418547-TCCCT,19-2418542-2418555-TCCC,19-2418588-2418601-TCCC,19-2418624-2418641-TCCC,19-2418674-2418687-TCCC,19-2418692-2418704-TCCC,19-2418721-2418777-CCTTTCCTTCCCTCCCTC,19-2418729-2418742-TCCC,19-2418747-2418760-TCCC,19-2418765-2418777-TCCC,19-2418802-2418815-TCCC,19-2418838-2418855-TCCC,19-2418888-2418901-TCCC,19-2418910-2418925-TCCCT,19-2418943-2418956-TCCC,19-2418965-2418980-TCCCT,19-2418998-2419011-TCCC,19-2419049-2419072-CCCTCTCCTTCCCTTCCCTCCCG,19-2419104-2419117-TCCC,19-2419127-2419140-TCCC,19-2419167-2419183-TTCCT,19-2419182-2419197-TC,19-2419210-2419223-TTTC;MOTIFS=TCCC,TC,TCCCT,CCCTCTCCTTCCCTTCCCTCCCG,TCCCTCCCTCCCTTCCCT,TTTC,CCTTTCCTTCCCTCCCTC,TTCCT;STRUC=<VC110906>	HPRC,HGSVC,1KG-ONT	No	0.135	Yes	NA,NA	NA	NA
chr19:2419018	524763	INS	1928	0.8512	0.6112	28	TMPRSS9(2.0243e-43,1.326)	NA	NA	NA	NA	NA	NA	NA	NA	No	ID=19-2418307-2418332-TCCC,19-2418347-2418364-TCCC,19-2418351-2418369-TCCCTCCCTCCCTTCCCT,19-2418359-2418374-TCCCT,19-2418369-2418382-TCCC,19-2418415-2418428-TCCC,19-2418433-2418445-TCCC,19-2418447-2418460-TCCC,19-2418465-2418477-TCCC,19-2418497-2418514-TCCC,19-2418532-2418547-TCCCT,19-2418542-2418555-TCCC,19-2418588-2418601-TCCC,19-2418624-2418641-TCCC,19-2418674-2418687-TCCC,19-2418692-2418704-TCCC,19-2418721-2418777-CCTTTCCTTCCCTCCCTC,19-2418729-2418742-TCCC,19-2418747-2418760-TCCC,19-2418765-2418777-TCCC,19-2418802-2418815-TCCC,19-2418838-2418855-TCCC,19-2418888-2418901-TCCC,19-2418910-2418925-TCCCT,19-2418943-2418956-TCCC,19-2418965-2418980-TCCCT,19-2418998-2419011-TCCC,19-2419049-2419072-CCCTCTCCTTCCCTTCCCTCCCG,19-2419104-2419117-TCCC,19-2419127-2419140-TCCC,19-2419167-2419183-TTCCT,19-2419182-2419197-TC,19-2419210-2419223-TTTC;MOTIFS=TCCC,TC,TCCCT,CCCTCTCCTTCCCTTCCCTCCCG,TCCCTCCCTCCCTTCCCT,TTTC,CCTTTCCTTCCCTCCCTC,TTCCT;STRUC=<VC110906>	HPRC,HGSVC	No	0.135	Yes	NA,NA	NA	NA
chr19:2419018	524758	INS	1510	0.8796	0.4507	45	TMPRSS9(2.0243e-43,1.326)	NA	NA	NA	NA	NA	NA	NA	NA	No	ID=19-2418307-2418332-TCCC,19-2418347-2418364-TCCC,19-2418351-2418369-TCCCTCCCTCCCTTCCCT,19-2418359-2418374-TCCCT,19-2418369-2418382-TCCC,19-2418415-2418428-TCCC,19-2418433-2418445-TCCC,19-2418447-2418460-TCCC,19-2418465-2418477-TCCC,19-2418497-2418514-TCCC,19-2418532-2418547-TCCCT,19-2418542-2418555-TCCC,19-2418588-2418601-TCCC,19-2418624-2418641-TCCC,19-2418674-2418687-TCCC,19-2418692-2418704-TCCC,19-2418721-2418777-CCTTTCCTTCCCTCCCTC,19-2418729-2418742-TCCC,19-2418747-2418760-TCCC,19-2418765-2418777-TCCC,19-2418802-2418815-TCCC,19-2418838-2418855-TCCC,19-2418888-2418901-TCCC,19-2418910-2418925-TCCCT,19-2418943-2418956-TCCC,19-2418965-2418980-TCCCT,19-2418998-2419011-TCCC,19-2419049-2419072-CCCTCTCCTTCCCTTCCCTCCCG,19-2419104-2419117-TCCC,19-2419127-2419140-TCCC,19-2419167-2419183-TTCCT,19-2419182-2419197-TC,19-2419210-2419223-TTTC;MOTIFS=TCCC,TC,TCCCT,CCCTCTCCTTCCCTTCCCTCCCG,TCCCTCCCTCCCTTCCCT,TTTC,CCTTTCCTTCCCTCCCTC,TTCCT;STRUC=<VC110906>	HPRC,HGSVC	No	0.135	Yes	NA,NA	NA	NA
chr19:2419018	524772	INS	772	0.8139	0.698	28	TMPRSS9(2.0243e-43,1.326)	NA	NA	NA	NA	NA	NA	NA	NA	No	ID=19-2418307-2418332-TCCC,19-2418347-2418364-TCCC,19-2418351-2418369-TCCCTCCCTCCCTTCCCT,19-2418359-2418374-TCCCT,19-2418369-2418382-TCCC,19-2418415-2418428-TCCC,19-2418433-2418445-TCCC,19-2418447-2418460-TCCC,19-2418465-2418477-TCCC,19-2418497-2418514-TCCC,19-2418532-2418547-TCCCT,19-2418542-2418555-TCCC,19-2418588-2418601-TCCC,19-2418624-2418641-TCCC,19-2418674-2418687-TCCC,19-2418692-2418704-TCCC,19-2418721-2418777-CCTTTCCTTCCCTCCCTC,19-2418729-2418742-TCCC,19-2418747-2418760-TCCC,19-2418765-2418777-TCCC,19-2418802-2418815-TCCC,19-2418838-2418855-TCCC,19-2418888-2418901-TCCC,19-2418910-2418925-TCCCT,19-2418943-2418956-TCCC,19-2418965-2418980-TCCCT,19-2418998-2419011-TCCC,19-2419049-2419072-CCCTCTCCTTCCCTTCCCTCCCG,19-2419104-2419117-TCCC,19-2419127-2419140-TCCC,19-2419167-2419183-TTCCT,19-2419182-2419197-TC,19-2419210-2419223-TTTC;MOTIFS=TCCC,TC,TCCCT,CCCTCTCCTTCCCTTCCCTCCCG,TCCCTCCCTCCCTTCCCT,TTTC,CCTTTCCTTCCCTCCCTC,TTCCT;STRUC=<VC110906>	HPRC,HGSVC,1KG-ONT	No	0.135	Yes	NA,NA	NA	NA
chr19:2419018	524771	INS	821	0.8016	0.6865	17	TMPRSS9(2.0243e-43,1.326)	NA	NA	NA	NA	NA	NA	NA	NA	No	ID=19-2418307-2418332-TCCC,19-2418347-2418364-TCCC,19-2418351-2418369-TCCCTCCCTCCCTTCCCT,19-2418359-2418374-TCCCT,19-2418369-2418382-TCCC,19-2418415-2418428-TCCC,19-2418433-2418445-TCCC,19-2418447-2418460-TCCC,19-2418465-2418477-TCCC,19-2418497-2418514-TCCC,19-2418532-2418547-TCCCT,19-2418542-2418555-TCCC,19-2418588-2418601-TCCC,19-2418624-2418641-TCCC,19-2418674-2418687-TCCC,19-2418692-2418704-TCCC,19-2418721-2418777-CCTTTCCTTCCCTCCCTC,19-2418729-2418742-TCCC,19-2418747-2418760-TCCC,19-2418765-2418777-TCCC,19-2418802-2418815-TCCC,19-2418838-2418855-TCCC,19-2418888-2418901-TCCC,19-2418910-2418925-TCCCT,19-2418943-2418956-TCCC,19-2418965-2418980-TCCCT,19-2418998-2419011-TCCC,19-2419049-2419072-CCCTCTCCTTCCCTTCCCTCCCG,19-2419104-2419117-TCCC,19-2419127-2419140-TCCC,19-2419167-2419183-TTCCT,19-2419182-2419197-TC,19-2419210-2419223-TTTC;MOTIFS=TCCC,TC,TCCCT,CCCTCTCCTTCCCTTCCCTCCCG,TCCCTCCCTCCCTTCCCT,TTTC,CCTTTCCTTCCCTCCCTC,TTCCT;STRUC=<VC110906>	HPRC,HGSVC,1KG-ONT	No	0.135	No	NA,NA	NA	NA
chr19:2419018	524770	INS	183	0.8539	0.5532	7	TMPRSS9(2.0243e-43,1.326)	NA	NA	NA	NA	NA	NA	NA	NA	No	ID=19-2418307-2418332-TCCC,19-2418347-2418364-TCCC,19-2418351-2418369-TCCCTCCCTCCCTTCCCT,19-2418359-2418374-TCCCT,19-2418369-2418382-TCCC,19-2418415-2418428-TCCC,19-2418433-2418445-TCCC,19-2418447-2418460-TCCC,19-2418465-2418477-TCCC,19-2418497-2418514-TCCC,19-2418532-2418547-TCCCT,19-2418542-2418555-TCCC,19-2418588-2418601-TCCC,19-2418624-2418641-TCCC,19-2418674-2418687-TCCC,19-2418692-2418704-TCCC,19-2418721-2418777-CCTTTCCTTCCCTCCCTC,19-2418729-2418742-TCCC,19-2418747-2418760-TCCC,19-2418765-2418777-TCCC,19-2418802-2418815-TCCC,19-2418838-2418855-TCCC,19-2418888-2418901-TCCC,19-2418910-2418925-TCCCT,19-2418943-2418956-TCCC,19-2418965-2418980-TCCCT,19-2418998-2419011-TCCC,19-2419049-2419072-CCCTCTCCTTCCCTTCCCTCCCG,19-2419104-2419117-TCCC,19-2419127-2419140-TCCC,19-2419167-2419183-TTCCT,19-2419182-2419197-TC,19-2419210-2419223-TTTC;MOTIFS=TCCC,TC,TCCCT,CCCTCTCCTTCCCTTCCCTCCCG,TCCCTCCCTCCCTTCCCT,TTTC,CCTTTCCTTCCCTCCCTC,TTCCT;STRUC=<VC110906>	HPRC,HGSVC	No	0.135	Yes	NA,NA	NA	NA
chr19:2419018	524769	INS	1121	0.8937	0.3832	4	TMPRSS9(2.0243e-43,1.326)	NA	NA	NA	NA	NA	NA	NA	NA	No	ID=19-2418307-2418332-TCCC,19-2418347-2418364-TCCC,19-2418351-2418369-TCCCTCCCTCCCTTCCCT,19-2418359-2418374-TCCCT,19-2418369-2418382-TCCC,19-2418415-2418428-TCCC,19-2418433-2418445-TCCC,19-2418447-2418460-TCCC,19-2418465-2418477-TCCC,19-2418497-2418514-TCCC,19-2418532-2418547-TCCCT,19-2418542-2418555-TCCC,19-2418588-2418601-TCCC,19-2418624-2418641-TCCC,19-2418674-2418687-TCCC,19-2418692-2418704-TCCC,19-2418721-2418777-CCTTTCCTTCCCTCCCTC,19-2418729-2418742-TCCC,19-2418747-2418760-TCCC,19-2418765-2418777-TCCC,19-2418802-2418815-TCCC,19-2418838-2418855-TCCC,19-2418888-2418901-TCCC,19-2418910-2418925-TCCCT,19-2418943-2418956-TCCC,19-2418965-2418980-TCCCT,19-2418998-2419011-TCCC,19-2419049-2419072-CCCTCTCCTTCCCTTCCCTCCCG,19-2419104-2419117-TCCC,19-2419127-2419140-TCCC,19-2419167-2419183-TTCCT,19-2419182-2419197-TC,19-2419210-2419223-TTTC;MOTIFS=TCCC,TC,TCCCT,CCCTCTCCTTCCCTTCCCTCCCG,TCCCTCCCTCCCTTCCCT,TTTC,CCTTTCCTTCCCTCCCTC,TTCCT;STRUC=<VC110906>	HPRC,HGSVC,1KG-ONT	No	0.135	Yes	NA,NA	NA	NA
chr19:2419018	524768	INS	119	0.8364	0.6161	2	TMPRSS9(2.0243e-43,1.326)	NA	NA	NA	NA	NA	NA	NA	NA	No	ID=19-2418307-2418332-TCCC,19-2418347-2418364-TCCC,19-2418351-2418369-TCCCTCCCTCCCTTCCCT,19-2418359-2418374-TCCCT,19-2418369-2418382-TCCC,19-2418415-2418428-TCCC,19-2418433-2418445-TCCC,19-2418447-2418460-TCCC,19-2418465-2418477-TCCC,19-2418497-2418514-TCCC,19-2418532-2418547-TCCCT,19-2418542-2418555-TCCC,19-2418588-2418601-TCCC,19-2418624-2418641-TCCC,19-2418674-2418687-TCCC,19-2418692-2418704-TCCC,19-2418721-2418777-CCTTTCCTTCCCTCCCTC,19-2418729-2418742-TCCC,19-2418747-2418760-TCCC,19-2418765-2418777-TCCC,19-2418802-2418815-TCCC,19-2418838-2418855-TCCC,19-2418888-2418901-TCCC,19-2418910-2418925-TCCCT,19-2418943-2418956-TCCC,19-2418965-2418980-TCCCT,19-2418998-2419011-TCCC,19-2419049-2419072-CCCTCTCCTTCCCTTCCCTCCCG,19-2419104-2419117-TCCC,19-2419127-2419140-TCCC,19-2419167-2419183-TTCCT,19-2419182-2419197-TC,19-2419210-2419223-TTTC;MOTIFS=TCCC,TC,TCCCT,CCCTCTCCTTCCCTTCCCTCCCG,TCCCTCCCTCCCTTCCCT,TTTC,CCTTTCCTTCCCTCCCTC,TTCCT;STRUC=<VC110906>	HPRC,HGSVC,1KG-ONT	No	0.135	No	NA,NA	NA	NA
chr19:2419018	524767	INS	1267	0.827	0.6788	4	TMPRSS9(2.0243e-43,1.326)	NA	NA	NA	NA	NA	NA	NA	NA	No	ID=19-2418307-2418332-TCCC,19-2418347-2418364-TCCC,19-2418351-2418369-TCCCTCCCTCCCTTCCCT,19-2418359-2418374-TCCCT,19-2418369-2418382-TCCC,19-2418415-2418428-TCCC,19-2418433-2418445-TCCC,19-2418447-2418460-TCCC,19-2418465-2418477-TCCC,19-2418497-2418514-TCCC,19-2418532-2418547-TCCCT,19-2418542-2418555-TCCC,19-2418588-2418601-TCCC,19-2418624-2418641-TCCC,19-2418674-2418687-TCCC,19-2418692-2418704-TCCC,19-2418721-2418777-CCTTTCCTTCCCTCCCTC,19-2418729-2418742-TCCC,19-2418747-2418760-TCCC,19-2418765-2418777-TCCC,19-2418802-2418815-TCCC,19-2418838-2418855-TCCC,19-2418888-2418901-TCCC,19-2418910-2418925-TCCCT,19-2418943-2418956-TCCC,19-2418965-2418980-TCCCT,19-2418998-2419011-TCCC,19-2419049-2419072-CCCTCTCCTTCCCTTCCCTCCCG,19-2419104-2419117-TCCC,19-2419127-2419140-TCCC,19-2419167-2419183-TTCCT,19-2419182-2419197-TC,19-2419210-2419223-TTTC;MOTIFS=TCCC,TC,TCCCT,CCCTCTCCTTCCCTTCCCTCCCG,TCCCTCCCTCCCTTCCCT,TTTC,CCTTTCCTTCCCTCCCTC,TTCCT;STRUC=<VC110906>	HPRC,HGSVC	No	0.135	Yes	NA,NA	NA	NA
chr19:2419018	524766	INS	270	0.9036	0.3554	1	TMPRSS9(2.0243e-43,1.326)	NA	NA	NA	NA	NA	NA	NA	NA	No	ID=19-2418307-2418332-TCCC,19-2418347-2418364-TCCC,19-2418351-2418369-TCCCTCCCTCCCTTCCCT,19-2418359-2418374-TCCCT,19-2418369-2418382-TCCC,19-2418415-2418428-TCCC,19-2418433-2418445-TCCC,19-2418447-2418460-TCCC,19-2418465-2418477-TCCC,19-2418497-2418514-TCCC,19-2418532-2418547-TCCCT,19-2418542-2418555-TCCC,19-2418588-2418601-TCCC,19-2418624-2418641-TCCC,19-2418674-2418687-TCCC,19-2418692-2418704-TCCC,19-2418721-2418777-CCTTTCCTTCCCTCCCTC,19-2418729-2418742-TCCC,19-2418747-2418760-TCCC,19-2418765-2418777-TCCC,19-2418802-2418815-TCCC,19-2418838-2418855-TCCC,19-2418888-2418901-TCCC,19-2418910-2418925-TCCCT,19-2418943-2418956-TCCC,19-2418965-2418980-TCCCT,19-2418998-2419011-TCCC,19-2419049-2419072-CCCTCTCCTTCCCTTCCCTCCCG,19-2419104-2419117-TCCC,19-2419127-2419140-TCCC,19-2419167-2419183-TTCCT,19-2419182-2419197-TC,19-2419210-2419223-TTTC;MOTIFS=TCCC,TC,TCCCT,CCCTCTCCTTCCCTTCCCTCCCG,TCCCTCCCTCCCTTCCCT,TTTC,CCTTTCCTTCCCTCCCTC,TTCCT;STRUC=<VC110906>	HPRC,HGSVC	No	0.135	No	NA,NA	NA	NA
chr19:2419018	524765	INS	334	0.8133	0.665	1	TMPRSS9(2.0243e-43,1.326)	NA	NA	NA	NA	NA	NA	NA	NA	No	ID=19-2418307-2418332-TCCC,19-2418347-2418364-TCCC,19-2418351-2418369-TCCCTCCCTCCCTTCCCT,19-2418359-2418374-TCCCT,19-2418369-2418382-TCCC,19-2418415-2418428-TCCC,19-2418433-2418445-TCCC,19-2418447-2418460-TCCC,19-2418465-2418477-TCCC,19-2418497-2418514-TCCC,19-2418532-2418547-TCCCT,19-2418542-2418555-TCCC,19-2418588-2418601-TCCC,19-2418624-2418641-TCCC,19-2418674-2418687-TCCC,19-2418692-2418704-TCCC,19-2418721-2418777-CCTTTCCTTCCCTCCCTC,19-2418729-2418742-TCCC,19-2418747-2418760-TCCC,19-2418765-2418777-TCCC,19-2418802-2418815-TCCC,19-2418838-2418855-TCCC,19-2418888-2418901-TCCC,19-2418910-2418925-TCCCT,19-2418943-2418956-TCCC,19-2418965-2418980-TCCCT,19-2418998-2419011-TCCC,19-2419049-2419072-CCCTCTCCTTCCCTTCCCTCCCG,19-2419104-2419117-TCCC,19-2419127-2419140-TCCC,19-2419167-2419183-TTCCT,19-2419182-2419197-TC,19-2419210-2419223-TTTC;MOTIFS=TCCC,TC,TCCCT,CCCTCTCCTTCCCTTCCCTCCCG,TCCCTCCCTCCCTTCCCT,TTTC,CCTTTCCTTCCCTCCCTC,TTCCT;STRUC=<VC110906>	HPRC,HGSVC	No	0.135	No	NA,NA	NA	NA
chr19:2419018	524764	INS	427	0.8348	0.6085	5	TMPRSS9(2.0243e-43,1.326)	NA	NA	NA	NA	NA	NA	NA	NA	No	ID=19-2418307-2418332-TCCC,19-2418347-2418364-TCCC,19-2418351-2418369-TCCCTCCCTCCCTTCCCT,19-2418359-2418374-TCCCT,19-2418369-2418382-TCCC,19-2418415-2418428-TCCC,19-2418433-2418445-TCCC,19-2418447-2418460-TCCC,19-2418465-2418477-TCCC,19-2418497-2418514-TCCC,19-2418532-2418547-TCCCT,19-2418542-2418555-TCCC,19-2418588-2418601-TCCC,19-2418624-2418641-TCCC,19-2418674-2418687-TCCC,19-2418692-2418704-TCCC,19-2418721-2418777-CCTTTCCTTCCCTCCCTC,19-2418729-2418742-TCCC,19-2418747-2418760-TCCC,19-2418765-2418777-TCCC,19-2418802-2418815-TCCC,19-2418838-2418855-TCCC,19-2418888-2418901-TCCC,19-2418910-2418925-TCCCT,19-2418943-2418956-TCCC,19-2418965-2418980-TCCCT,19-2418998-2419011-TCCC,19-2419049-2419072-CCCTCTCCTTCCCTTCCCTCCCG,19-2419104-2419117-TCCC,19-2419127-2419140-TCCC,19-2419167-2419183-TTCCT,19-2419182-2419197-TC,19-2419210-2419223-TTTC;MOTIFS=TCCC,TC,TCCCT,CCCTCTCCTTCCCTTCCCTCCCG,TCCCTCCCTCCCTTCCCT,TTTC,CCTTTCCTTCCCTCCCTC,TTCCT;STRUC=<VC110906>	HPRC,HGSVC	No	0.135	Yes	NA,NA	NA	NA
chr19:2419018	524762	INS	1117	0.8371	0.6097	23	TMPRSS9(2.0243e-43,1.326)	NA	NA	NA	NA	NA	NA	NA	NA	No	ID=19-2418307-2418332-TCCC,19-2418347-2418364-TCCC,19-2418351-2418369-TCCCTCCCTCCCTTCCCT,19-2418359-2418374-TCCCT,19-2418369-2418382-TCCC,19-2418415-2418428-TCCC,19-2418433-2418445-TCCC,19-2418447-2418460-TCCC,19-2418465-2418477-TCCC,19-2418497-2418514-TCCC,19-2418532-2418547-TCCCT,19-2418542-2418555-TCCC,19-2418588-2418601-TCCC,19-2418624-2418641-TCCC,19-2418674-2418687-TCCC,19-2418692-2418704-TCCC,19-2418721-2418777-CCTTTCCTTCCCTCCCTC,19-2418729-2418742-TCCC,19-2418747-2418760-TCCC,19-2418765-2418777-TCCC,19-2418802-2418815-TCCC,19-2418838-2418855-TCCC,19-2418888-2418901-TCCC,19-2418910-2418925-TCCCT,19-2418943-2418956-TCCC,19-2418965-2418980-TCCCT,19-2418998-2419011-TCCC,19-2419049-2419072-CCCTCTCCTTCCCTTCCCTCCCG,19-2419104-2419117-TCCC,19-2419127-2419140-TCCC,19-2419167-2419183-TTCCT,19-2419182-2419197-TC,19-2419210-2419223-TTTC;MOTIFS=TCCC,TC,TCCCT,CCCTCTCCTTCCCTTCCCTCCCG,TCCCTCCCTCCCTTCCCT,TTTC,CCTTTCCTTCCCTCCCTC,TTCCT;STRUC=<VC110906>	HPRC,HGSVC,1KG-ONT	No	0.135	Yes	NA,NA	NA	NA
chr19:2419018	524761	INS	603	0.876	0.5234	46	TMPRSS9(2.0243e-43,1.326)	NA	NA	NA	NA	NA	NA	NA	NA	No	ID=19-2418307-2418332-TCCC,19-2418347-2418364-TCCC,19-2418351-2418369-TCCCTCCCTCCCTTCCCT,19-2418359-2418374-TCCCT,19-2418369-2418382-TCCC,19-2418415-2418428-TCCC,19-2418433-2418445-TCCC,19-2418447-2418460-TCCC,19-2418465-2418477-TCCC,19-2418497-2418514-TCCC,19-2418532-2418547-TCCCT,19-2418542-2418555-TCCC,19-2418588-2418601-TCCC,19-2418624-2418641-TCCC,19-2418674-2418687-TCCC,19-2418692-2418704-TCCC,19-2418721-2418777-CCTTTCCTTCCCTCCCTC,19-2418729-2418742-TCCC,19-2418747-2418760-TCCC,19-2418765-2418777-TCCC,19-2418802-2418815-TCCC,19-2418838-2418855-TCCC,19-2418888-2418901-TCCC,19-2418910-2418925-TCCCT,19-2418943-2418956-TCCC,19-2418965-2418980-TCCCT,19-2418998-2419011-TCCC,19-2419049-2419072-CCCTCTCCTTCCCTTCCCTCCCG,19-2419104-2419117-TCCC,19-2419127-2419140-TCCC,19-2419167-2419183-TTCCT,19-2419182-2419197-TC,19-2419210-2419223-TTTC;MOTIFS=TCCC,TC,TCCCT,CCCTCTCCTTCCCTTCCCTCCCG,TCCCTCCCTCCCTTCCCT,TTTC,CCTTTCCTTCCCTCCCTC,TTCCT;STRUC=<VC110906>	HPRC,HGSVC,1KG-ONT	No	0.135	Yes	NA,NA	NA	NA
chr19:2419018	524760	INS	1181	0.8417	0.59	29	TMPRSS9(2.0243e-43,1.326)	NA	NA	NA	NA	NA	NA	NA	NA	No	ID=19-2418307-2418332-TCCC,19-2418347-2418364-TCCC,19-2418351-2418369-TCCCTCCCTCCCTTCCCT,19-2418359-2418374-TCCCT,19-2418369-2418382-TCCC,19-2418415-2418428-TCCC,19-2418433-2418445-TCCC,19-2418447-2418460-TCCC,19-2418465-2418477-TCCC,19-2418497-2418514-TCCC,19-2418532-2418547-TCCCT,19-2418542-2418555-TCCC,19-2418588-2418601-TCCC,19-2418624-2418641-TCCC,19-2418674-2418687-TCCC,19-2418692-2418704-TCCC,19-2418721-2418777-CCTTTCCTTCCCTCCCTC,19-2418729-2418742-TCCC,19-2418747-2418760-TCCC,19-2418765-2418777-TCCC,19-2418802-2418815-TCCC,19-2418838-2418855-TCCC,19-2418888-2418901-TCCC,19-2418910-2418925-TCCCT,19-2418943-2418956-TCCC,19-2418965-2418980-TCCCT,19-2418998-2419011-TCCC,19-2419049-2419072-CCCTCTCCTTCCCTTCCCTCCCG,19-2419104-2419117-TCCC,19-2419127-2419140-TCCC,19-2419167-2419183-TTCCT,19-2419182-2419197-TC,19-2419210-2419223-TTTC;MOTIFS=TCCC,TC,TCCCT,CCCTCTCCTTCCCTTCCCTCCCG,TCCCTCCCTCCCTTCCCT,TTTC,CCTTTCCTTCCCTCCCTC,TTCCT;STRUC=<VC110906>	HPRC,HGSVC,1KG-ONT	No	0.135	Yes	NA,NA	NA	NA
chr19:2419018	524759	INS	1247	0.8557	0.5303	22	TMPRSS9(2.0243e-43,1.326)	NA	NA	NA	NA	NA	NA	NA	NA	No	ID=19-2418307-2418332-TCCC,19-2418347-2418364-TCCC,19-2418351-2418369-TCCCTCCCTCCCTTCCCT,19-2418359-2418374-TCCCT,19-2418369-2418382-TCCC,19-2418415-2418428-TCCC,19-2418433-2418445-TCCC,19-2418447-2418460-TCCC,19-2418465-2418477-TCCC,19-2418497-2418514-TCCC,19-2418532-2418547-TCCCT,19-2418542-2418555-TCCC,19-2418588-2418601-TCCC,19-2418624-2418641-TCCC,19-2418674-2418687-TCCC,19-2418692-2418704-TCCC,19-2418721-2418777-CCTTTCCTTCCCTCCCTC,19-2418729-2418742-TCCC,19-2418747-2418760-TCCC,19-2418765-2418777-TCCC,19-2418802-2418815-TCCC,19-2418838-2418855-TCCC,19-2418888-2418901-TCCC,19-2418910-2418925-TCCCT,19-2418943-2418956-TCCC,19-2418965-2418980-TCCCT,19-2418998-2419011-TCCC,19-2419049-2419072-CCCTCTCCTTCCCTTCCCTCCCG,19-2419104-2419117-TCCC,19-2419127-2419140-TCCC,19-2419167-2419183-TTCCT,19-2419182-2419197-TC,19-2419210-2419223-TTTC;MOTIFS=TCCC,TC,TCCCT,CCCTCTCCTTCCCTTCCCTCCCG,TCCCTCCCTCCCTTCCCT,TTTC,CCTTTCCTTCCCTCCCTC,TTCCT;STRUC=<VC110906>	HPRC,HGSVC	No	0.135	Yes	NA,NA	NA	NA
chr19:2419125	524773	INS	70	0.8017	0.6868	15	TMPRSS9(2.0243e-43,1.326)	NA	NA	NA	NA	NA	NA	NA	NA	No	ID=19-2418307-2418332-TCCC,19-2418347-2418364-TCCC,19-2418351-2418369-TCCCTCCCTCCCTTCCCT,19-2418359-2418374-TCCCT,19-2418369-2418382-TCCC,19-2418415-2418428-TCCC,19-2418433-2418445-TCCC,19-2418447-2418460-TCCC,19-2418465-2418477-TCCC,19-2418497-2418514-TCCC,19-2418532-2418547-TCCCT,19-2418542-2418555-TCCC,19-2418588-2418601-TCCC,19-2418624-2418641-TCCC,19-2418674-2418687-TCCC,19-2418692-2418704-TCCC,19-2418721-2418777-CCTTTCCTTCCCTCCCTC,19-2418729-2418742-TCCC,19-2418747-2418760-TCCC,19-2418765-2418777-TCCC,19-2418802-2418815-TCCC,19-2418838-2418855-TCCC,19-2418888-2418901-TCCC,19-2418910-2418925-TCCCT,19-2418943-2418956-TCCC,19-2418965-2418980-TCCCT,19-2418998-2419011-TCCC,19-2419049-2419072-CCCTCTCCTTCCCTTCCCTCCCG,19-2419104-2419117-TCCC,19-2419127-2419140-TCCC,19-2419167-2419183-TTCCT,19-2419182-2419197-TC,19-2419210-2419223-TTTC;MOTIFS=TCCC,TC,TCCCT,CCCTCTCCTTCCCTTCCCTCCCG,TCCCTCCCTCCCTTCCCT,TTTC,CCTTTCCTTCCCTCCCTC,TTCCT;STRUC=<VC110906>	HPRC,HGSVC	No	0.045	Yes	NA,NA	NA	NA
chr19:2424658	524774	INS	193	0.8229	0.6646	1	TMPRSS9(2.0243e-43,1.326)	NA	NA	NA	NA	NA	NA	NA	NA	No	NA	NA	No	0.317	No	NA,NA	NA	NA
chr19:2432694	524775	DEL	628	0.8584	0.5604	13	LMNB2(0.99996,0.399)	LMNB2(0.99996,0.399)	NA	NA	NA	NA	NA	NA	NA	No	NA	HPRC,HGSVC,1KG-ONT	No	2.493	Yes	NA,NA	NA	NA
chr19:2432805	524776	DEL	104	0.8446	0.5884	133	LMNB2(0.99996,0.399)	LMNB2(0.99996,0.399)	NA	NA	NA	NA	NA	NA	NA	No	NA	HPRC,HGSVC,1KG-ONT	No	0.33	Yes	NA,NA	NA	NA
chr19:2432876	524777	DEL	209	0.8569	0.6101	23	LMNB2(0.99996,0.399)	LMNB2(0.99996,0.399)	NA	NA	NA	NA	NA	NA	NA	No	NA	HPRC,HGSVC,1KG-ONT	No	0.241	Yes	NA,NA	NA	NA
chr19:2432910	524778	INS	106	0.8832	0.501	5	LMNB2(0.99996,0.399)	LMNB2(0.99996,0.399)	NA	NA	NA	NA	NA	NA	NA	No	NA	HPRC,HGSVC	No	0.354	Yes	NA,NA	NA	NA
chr19:2432929	524779	INS	211	0.9076	0.6214	213	LMNB2(0.99996,0.399)	LMNB2(0.99996,0.399)	NA	NA	NA	NA	NA	NA	NA	No	NA	1KG-ONT	No	0.354	Yes	NA,NA	NA	NA
chr19:2432929	524780	DEL	524	0.8256	0.6659	219	LMNB2(0.99996,0.399)	LMNB2(0.99996,0.399)	NA	NA	NA	NA	NA	NA	NA	No	NA	HPRC,HGSVC,1KG-ONT	No	0.013	Yes	NA,NA	NA	NA
chr19:2432936	524781	INS	113	0.8306	0.6292	1	LMNB2(0.99996,0.399)	LMNB2(0.99996,0.399)	NA	NA	NA	NA	NA	NA	NA	No	NA	HPRC,HGSVC	No	0.354	No	NA,NA	NA	NA
chr19:2433134	524782	DEL	420	0.81	0.6679	85	LMNB2(0.99996,0.399)	LMNB2(0.99996,0.399)	NA	NA	NA	NA	NA	NA	NA	No	NA	HPRC,HGSVC,1KG-ONT	No	0.153	Yes	NA,NA	NA	NA
chr19:2433270	524783	INS	106	0.8954	0.3574	13	LMNB2(0.99996,0.399)	LMNB2(0.99996,0.399)	NA	NA	NA	NA	NA	NA	NA	No	NA	HPRC,HGSVC	No	0.354	Yes	NA,NA	NA	NA
chr19:2433290	524784	INS	105	0.8317	0.6187	118	LMNB2(0.99996,0.399)	LMNB2(0.99996,0.399)	NA	NA	NA	NA	NA	NA	NA	No	NA	HPRC,HGSVC	No	4.033	Yes	NA,NA	NA	NA
chr19:2433316	524785	DEL	315	0.8512	0.5454	116	LMNB2(0.99996,0.399)	LMNB2(0.99996,0.399)	NA	NA	NA	NA	NA	NA	NA	No	NA	HPRC,HGSVC	No	0.071	Yes	NA,NA	NA	NA
chr19:2433422	524786	DEL	98	0.8688	0.4613	1	LMNB2(0.99996,0.399)	LMNB2(0.99996,0.399)	NA	NA	NA	NA	NA	NA	NA	No	NA	HPRC,HGSVC,1KG-ONT	No	0.07	No	NA,NA	NA	NA
chr19:2433643	524787	DEL	105	0.8153	0.6665	253	LMNB2(0.99996,0.399)	LMNB2(0.99996,0.399)	NA	NA	NA	NA	NA	NA	NA	No	NA	HPRC,HGSVC,1KG-ONT	No	0.793	Yes	NA,NA	NA	NA
chr19:2433668	524788	INS	104	0.9139	0.3208	120	LMNB2(0.99996,0.399)	LMNB2(0.99996,0.399)	NA	NA	NA	NA	NA	NA	NA	No	NA	HPRC,HGSVC	No	0.354	Yes	NA,NA	NA	NA
chr19:2433726	524789	INS	102	0.8044	0.6921	7	LMNB2(0.99996,0.399)	LMNB2(0.99996,0.399)	NA	NA	NA	NA	NA	NA	NA	No	NA	HPRC,HGSVC	No	0.354	Yes	NA,NA	NA	NA
chr19:2436635	524790	DEL	60	0.9638	0.1443	1	LMNB2(0.99996,0.399)	LMNB2(0.99996,0.399)	NA	NA	NA	NA	NA	NA	NA	No	NA	NA	No	0.157	No	NA,NA	NA	NA
chr19:2436678	524791	INS	60	0.8365	0.6174	1	LMNB2(0.99996,0.399)	LMNB2(0.99996,0.399)	NA	NA	NA	NA	NA	NA	NA	No	NA	NA	Yes	2.941	No	NA,NA	NA	NA
chr19:2436707	524792	INS	120	0.7983	0.69	6	LMNB2(0.99996,0.399)	LMNB2(0.99996,0.399)	NA	NA	NA	NA	NA	NA	NA	No	NA	NA	Yes	2.941	Yes	NA,NA	NA	NA
chr19:2436887	524793	INS	75	0.8443	0.5708	1	LMNB2(0.99996,0.399)	LMNB2(0.99996,0.399)	NA	NA	NA	NA	NA	NA	NA	No	NA	NA	No	2.941	No	NA,NA	NA	NA
chr19:2445591	524794	DEL	69	0.8497	0.5771	27	LMNB2(0.99996,0.399)	LMNB2(0.99996,0.399)	NA	NA	NA	NA	NA	NA	NA	No	ID=19-2445931-2445939-C,19-2446137-2446145-C;MOTIFS=C;STRUC=<VC110909>	HPRC,1KG-ONT	No	0.034	Yes	NA,NA	NA	NA
chr19:2445658	524795	INS	413	0.8771	0.5175	59	LMNB2(0.99996,0.399)	LMNB2(0.99996,0.399)	NA	NA	NA	NA	NA	NA	NA	No	ID=19-2445931-2445939-C,19-2446137-2446145-C;MOTIFS=C;STRUC=<VC110909>	HPRC,HGSVC,1KG-ONT	No	0.328	No	NA,NA	NA	NA
chr19:2446067	524796	INS	136	0.8351	0.5989	7	LMNB2(0.99996,0.399)	LMNB2(0.99996,0.399)	NA	NA	NA	NA	NA	NA	NA	No	ID=19-2445931-2445939-C,19-2446137-2446145-C;MOTIFS=C;STRUC=<VC110909>	NA	No	0.328	Yes	NA,NA	NA	NA
chr19:2446084	524797	DEL	67	0.8843	0.6576	2	LMNB2(0.99996,0.399)	LMNB2(0.99996,0.399)	NA	NA	NA	NA	NA	NA	NA	No	ID=19-2445931-2445939-C,19-2446137-2446145-C;MOTIFS=C;STRUC=<VC110909>	HPRC,1KG-ONT	No	0.08	No	NA,NA	NA	NA
chr19:2450121	524798	INS	74	0.9188	0.4572	1	LMNB2(0.99996,0.399)	LMNB2(0.99996,0.399)	NA	NA	NA	NA	NA	NA	NA	No	ID=19-2450074-2450082-A,19-2450091-2450112-ATACAT,19-2450121-2450135-AT;MOTIFS=AT,ATACAT,A;STRUC=<VC110910>	HPRC	No	0.354	No	NA,NA	NA	NA
chr19:2456290	524799	DEL	127	0.8283	0.6081	1	LMNB2(0.99996,0.399)	LMNB2(0.99996,0.399)	NA	NA	NA	NA	NA	NA	NA	No	NA	NA	Yes	0.428	No	NA,NA	NA	NA
chr19:2463218	524800	DEL	60	0.8358	0.6041	1	NA	NA	NA	NA	NA	NA	NA	NA	NA	No	NA	NA	No	1.672	No	NA,NA	NA	NA
chr19:2469764	524801	DEL	1119	0.9583	0.1715	18	NA	NA	NA	NA	NA	NA	NA	NA	enhancer	No	ID=19-2469932-2469944-T;MOTIFS=T;STRUC=<TR1667799>,ID=19-2470235-2470245-T;MOTIFS=T;STRUC=<TR1667800>,ID=19-2470660-2470669-AG;MOTIFS=AG;STRUC=(AG)n,ID=19-2470678-2470699-A;MOTIFS=A;STRUC=<TR1667801>	HPRC	Yes	0.544	Yes	NA,NA	NA	NA
chr19:2480930	524802	INS	465	0.9844	0.0783	730	NA	NA	NA	NA	NA	NA	NA	NA	NA	No	ID=19-2481038-2481047-AG,19-2481056-2481064-A;MOTIFS=AG,A;STRUC=<VC110916>	HPRC,HGSVC,1KG-ONT	Yes	0.155	Yes	NA,NA	NA	NA
chr19:2480930	524803	INS	466	0.9868	0.0473	342	NA	NA	NA	NA	NA	NA	NA	NA	NA	No	ID=19-2481038-2481047-AG,19-2481056-2481064-A;MOTIFS=AG,A;STRUC=<VC110916>	HPRC,HGSVC,1KG-ONT	Yes	0.155	Yes	NA,NA	NA	NA
chr19:2482827	524805	INS	54	0.8098	0.6631	6	NA	NA	NA	NA	NA	NA	NA	NA	NA	No	ID=19-2482793-2482811-CA,19-2482825-2482837-CA,19-2482825-2482841-CACACACACACATGCA,19-2482839-2482848-CA,19-2482849-2482858-CA,19-2482860-2482869-AC,19-2482890-2482899-AC;MOTIFS=CACACACACACATGCA,CA,AC;STRUC=<VC110917>	NA	Yes	4.668	Yes	NA,NA	NA	NA
chr19:2510628	524806	DEL	296	0.9119	0.3392	6	NA	NA	NA	NA	NA	NA	NA	NA	NA	No	ID=19-2510673-2510687-T;MOTIFS=T;STRUC=<TR1667907>	HGSVC	Yes	0.04	Yes	NA,NA	NA	NA
chr19:2530251	524807	INS	892	0.8342	0.6222	2	GNG7(0.7162,0.869)	NA	NA	NA	NA	NA	NA	NA	NA	No	NA	NA	Yes	0.095	Yes	NA,NA	NA	NA
chr19:2537642	524808	INS	86	0.8387	0.5713	25	GNG7(0.7162,0.869)	NA	NA	NA	NA	NA	NA	NA	NA	No	NA	HGSVC,1KG-ONT	Yes	2.972	Yes	NA,NA	NA	NA
chr19:2539865	524809	INS	81	0.8113	0.6876	3	GNG7(0.7162,0.869)	NA	NA	NA	NA	NA	NA	NA	NA	No	ID=19-2539852-2539860-CCTC,19-2539861-2539870-CTT,19-2539882-2539898-TCCT,19-2539901-2539915-TCCC,19-2539919-2539931-TCTT,19-2539951-2539966-CCTT,19-2539963-2539976-CCTC,19-2539977-2539988-TC;MOTIFS=TCTT,TCCC,TC,TCCT,CCTT,CTT,CCTC;STRUC=<VC110931>	HPRC,HGSVC	Yes	3.188	Yes	NA,NA	NA	NA
chr19:2539869	524810	DEL	60	0.8844	0.4492	4	GNG7(0.7162,0.869)	NA	NA	NA	NA	NA	NA	NA	NA	No	ID=19-2539852-2539860-CCTC,19-2539861-2539870-CTT,19-2539882-2539898-TCCT,19-2539901-2539915-TCCC,19-2539919-2539931-TCTT,19-2539951-2539966-CCTT,19-2539963-2539976-CCTC,19-2539977-2539988-TC;MOTIFS=TCTT,TCCC,TC,TCCT,CCTT,CTT,CCTC;STRUC=<VC110931>	HGSVC	Yes	0.734	Yes	NA,NA	NA	NA
chr19:2539882	524811	INS	68	0.8762	0.4857	3	GNG7(0.7162,0.869)	NA	NA	NA	NA	NA	NA	NA	NA	No	ID=19-2539852-2539860-CCTC,19-2539861-2539870-CTT,19-2539882-2539898-TCCT,19-2539901-2539915-TCCC,19-2539919-2539931-TCTT,19-2539951-2539966-CCTT,19-2539963-2539976-CCTC,19-2539977-2539988-TC;MOTIFS=TCTT,TCCC,TC,TCCT,CCTT,CTT,CCTC;STRUC=<VC110931>	HPRC,HGSVC	Yes	3.188	No	NA,NA	NA	NA
chr19:2539891	524812	INS	60	0.8456	0.5563	7	GNG7(0.7162,0.869)	NA	NA	NA	NA	NA	NA	NA	NA	No	ID=19-2539852-2539860-CCTC,19-2539861-2539870-CTT,19-2539882-2539898-TCCT,19-2539901-2539915-TCCC,19-2539919-2539931-TCTT,19-2539951-2539966-CCTT,19-2539963-2539976-CCTC,19-2539977-2539988-TC;MOTIFS=TCTT,TCCC,TC,TCCT,CCTT,CTT,CCTC;STRUC=<VC110931>	HPRC,HGSVC	Yes	3.188	Yes	NA,NA	NA	NA
chr19:2548768	524813	INS	541	0.9072	0.3184	355	GNG7(0.7162,0.869)	NA	NA	NA	NA	NA	NA	NA	NA	No	ID=19-2548805-2548822-AAAC;MOTIFS=AAAC;STRUC=(AAAC)n	HPRC,HGSVC,1KG-ONT	No	0.692	Yes	NA,NA	NA	NA
chr19:2551579	524814	INS	80	0.9772	0.1163	451	GNG7(0.7162,0.869)	NA	NA	NA	NA	NA	NA	NA	NA	No	NA	HPRC,HGSVC,1KG-ONT	Yes	2.387	Yes	NA,NA	NA	NA
chr19:2551579	524815	INS	120	0.8503	0.5562	138	GNG7(0.7162,0.869)	NA	NA	NA	NA	NA	NA	NA	NA	No	NA	HPRC,HGSVC	Yes	2.387	Yes	NA,NA	NA	NA
chr19:2551579	524816	INS	160	0.8706	0.5257	1	GNG7(0.7162,0.869)	NA	NA	NA	NA	NA	NA	NA	NA	No	NA	HPRC,HGSVC	Yes	2.387	No	NA,NA	NA	NA
chr19:2551628	524818	INS	80	0.8809	0.4467	78	GNG7(0.7162,0.869)	NA	NA	NA	NA	NA	NA	NA	NA	No	ID=19-2551674-2551687-AT,19-2551686-2551695-AC;MOTIFS=AC,AT;STRUC=<VC110933>	HPRC,HGSVC,1KG-ONT	Yes	2.238	Yes	NA,NA	NA	NA
chr19:2553938	524819	INS	223	0.8214	0.6327	60	GNG7(0.7162,0.869)	NA	NA	NA	NA	NA	NA	NA	NA	No	NA	HPRC,HGSVC	Yes	1.768	Yes	NA,NA	NA	NA
chr19:2553953	524820	INS	266	0.9022	0.3505	8	GNG7(0.7162,0.869)	NA	NA	NA	NA	NA	NA	NA	NA	No	NA	HPRC,HGSVC	Yes	1.768	Yes	NA,NA	NA	NA
chr19:2553987	524821	INS	555	0.8387	0.5906	17	GNG7(0.7162,0.869)	NA	NA	NA	NA	NA	NA	NA	NA	No	NA	HPRC,HGSVC	Yes	2.238	Yes	NA,NA	NA	NA
chr19:2559736	524822	INS	125	0.9722	0.1315	656	GNG7(0.7162,0.869)	NA	NA	NA	NA	NA	NA	NA	NA	No	NA	HPRC,HGSVC,1KG-ONT	Yes	0.142	Yes	NA,NA	NA	NA
chr19:2559790	524823	INS	127	0.8312	0.634	28	GNG7(0.7162,0.869)	NA	NA	NA	NA	NA	NA	NA	NA	No	NA	HPRC,HGSVC,1KG-ONT	Yes	0.142	Yes	NA,NA	NA	NA
chr19:2568630	524824	INS	133	0.8691	0.5194	2	GNG7(0.7162,0.869)	NA	NA	NA	NA	NA	NA	NA	NA	No	ID=19-2568600-2568612-ACAT,19-2568656-2568677-ATACAC,19-2568739-2568764-ACATACAC,19-2568807-2568816-AC;MOTIFS=ATACAC,AC,ACAT,ACATACAC;STRUC=<VC110943>	NA	No	2.972	Yes	NA,NA	NA	NA
chr19:2575635	524825	DEL	108	0.8247	0.6622	3	GNG7(0.7162,0.869)	NA	NA	NA	NA	NA	NA	NA	NA	No	ID=19-2575738-2575774-ACACGCAGGCACACGCAG;MOTIFS=ACACGCAGGCACACGCAG;STRUC=<TR1668060>	HGSVC,1KG-ONT	No	0.051	No	NA,NA	NA	NA
chr19:2575982	524826	DEL	56	0.887	0.4726	398	GNG7(0.7162,0.869)	NA	NA	NA	NA	NA	NA	NA	enhancer	No	ID=19-2575914-2575926-AC,19-2575982-2575991-AC,19-2576022-2576033-AC,19-2576034-2576043-AC,19-2576080-2576091-AC,19-2576092-2576101-AC,19-2576126-2576135-AC;MOTIFS=AC;STRUC=<VC110946>	HPRC,HGSVC,1KG-ONT	No	2.689	Yes	NA,NA	NA	NA
chr19:2576015	524828	DEL	104	0.8931	0.4106	4	GNG7(0.7162,0.869)	NA	NA	NA	NA	NA	NA	NA	enhancer	No	ID=19-2575914-2575926-AC,19-2575982-2575991-AC,19-2576022-2576033-AC,19-2576034-2576043-AC,19-2576080-2576091-AC,19-2576092-2576101-AC,19-2576126-2576135-AC;MOTIFS=AC;STRUC=<VC110946>	HGSVC,1KG-ONT	No	2.678	Yes	NA,NA	NA	NA
chr19:2576019	524829	DEL	70	0.8386	0.6055	671	GNG7(0.7162,0.869)	NA	NA	NA	NA	NA	NA	NA	enhancer	No	ID=19-2575914-2575926-AC,19-2575982-2575991-AC,19-2576022-2576033-AC,19-2576034-2576043-AC,19-2576080-2576091-AC,19-2576092-2576101-AC,19-2576126-2576135-AC;MOTIFS=AC;STRUC=<VC110946>	HPRC,HGSVC,1KG-ONT	No	2.678	Yes	NA,NA	NA	NA
chr19:2584830	524832	DEL	152	0.8625	0.4914	427	GNG7(0.7162,0.869)	NA	NA	NA	NA	NA	NA	NA	NA	No	ID=19-2584599-2584611-AG,19-2584638-2584657-GGAG,19-2584654-2584666-GGAA,19-2584667-2584681-GAAG,19-2584678-2584693-GGAG,19-2584695-2584709-GAGG,19-2584712-2584726-AAGG,19-2584727-2584741-GAAG,19-2584754-2584769-GGAG,19-2584770-2584785-GGAG,19-2584806-2584821-GGAG,19-2584822-2584837-GGAG,19-2584834-2584846-GGAA,19-2584847-2584861-GAAG,19-2584858-2584881-GGAG,19-2584883-2584901-GAGG,19-2584898-2584914-GGAA,19-2584915-2584933-GAAG,19-2584930-2584949-GGAG,19-2584946-2584958-GGAA,19-2584966-2584981-GGAG,19-2584982-2584997-GGAG,19-2584994-2585010-GGAA,19-2585011-2585019-GAAG,19-2585018-2585033-GGAG,19-2585034-2585049-GGAG,19-2585046-2585065-GGAA,19-2585062-2585077-GGAG,19-2585095-2585114-GAAG,19-2585127-2585140-GAAG;MOTIFS=AAGG,GGAA,AG,GGAG,GAGG,GAAG;STRUC=<VC110948>	HPRC,HGSVC,1KG-ONT	No	0.075	Yes	NA,NA	NA	NA
chr19:2584912	524833	DEL	137	0.8099	0.6633	12	GNG7(0.7162,0.869)	NA	NA	NA	NA	NA	NA	NA	NA	No	ID=19-2584599-2584611-AG,19-2584638-2584657-GGAG,19-2584654-2584666-GGAA,19-2584667-2584681-GAAG,19-2584678-2584693-GGAG,19-2584695-2584709-GAGG,19-2584712-2584726-AAGG,19-2584727-2584741-GAAG,19-2584754-2584769-GGAG,19-2584770-2584785-GGAG,19-2584806-2584821-GGAG,19-2584822-2584837-GGAG,19-2584834-2584846-GGAA,19-2584847-2584861-GAAG,19-2584858-2584881-GGAG,19-2584883-2584901-GAGG,19-2584898-2584914-GGAA,19-2584915-2584933-GAAG,19-2584930-2584949-GGAG,19-2584946-2584958-GGAA,19-2584966-2584981-GGAG,19-2584982-2584997-GGAG,19-2584994-2585010-GGAA,19-2585011-2585019-GAAG,19-2585018-2585033-GGAG,19-2585034-2585049-GGAG,19-2585046-2585065-GGAA,19-2585062-2585077-GGAG,19-2585095-2585114-GAAG,19-2585127-2585140-GAAG;MOTIFS=AAGG,GGAA,AG,GGAG,GAGG,GAAG;STRUC=<VC110948>	HPRC,HGSVC,1KG-ONT	No	0.073	Yes	NA,NA	NA	NA
chr19:2590485	524834	INS	88	0.8559	0.5232	4	GNG7(0.7162,0.869)	NA	NA	NA	NA	NA	NA	NA	NA	No	NA	HPRC,HGSVC,1KG-ONT	No	0.142	No	NA,NA	NA	NA
chr19:2590485	524835	INS	96	0.8451	0.5736	80	GNG7(0.7162,0.869)	NA	NA	NA	NA	NA	NA	NA	NA	No	NA	HPRC,HGSVC,1KG-ONT	No	0.142	Yes	NA,NA	NA	NA
chr19:2590505	524836	INS	337	0.8672	0.4818	7	GNG7(0.7162,0.869)	NA	NA	NA	NA	NA	NA	NA	NA	No	ID=19-2590485-2590515-CATC,19-2590540-2590554-CCAT,19-2590577-2590591-CATC,19-2590588-2590607-CCAC,19-2590604-2590617-CCAT,19-2590625-2590638-CATC,19-2590689-2590707-CATC,19-2590713-2590739-CATC;MOTIFS=CATC,CCAT,CCAC;STRUC=<VC110951>	HPRC	Yes	0.142	Yes	NA,NA	NA	NA
chr19:2590591	524837	INS	102	0.9292	0.5245	4	GNG7(0.7162,0.869)	NA	NA	NA	NA	NA	NA	NA	NA	No	ID=19-2590485-2590515-CATC,19-2590540-2590554-CCAT,19-2590577-2590591-CATC,19-2590588-2590607-CCAC,19-2590604-2590617-CCAT,19-2590625-2590638-CATC,19-2590689-2590707-CATC,19-2590713-2590739-CATC;MOTIFS=CATC,CCAT,CCAC;STRUC=<VC110951>	HPRC,HGSVC,1KG-ONT	No	0.142	Yes	NA,NA	NA	NA
chr19:2604534	524838	INS	50	0.868	0.5141	163	GNG7(0.7162,0.869)	NA	NA	NA	NA	NA	NA	NA	NA	No	ID=19-2604512-2604535-GAGG;MOTIFS=GAGG;STRUC=<TR1668138>	NA	Yes	0.142	Yes	NA,NA	NA	NA
chr19:2605297	524839	DEL	315	0.9412	0.2493	4	GNG7(0.7162,0.869)	NA	NA	NA	NA	NA	NA	NA	NA	No	ID=19-2605507-2605531-T;MOTIFS=T;STRUC=<TR1668144>	1KG-ONT	No	0.066	Yes	NA,NA	NA	NA
chr19:2615630	524840	INS	199	0.8796	0.4912	2	GNG7(0.7162,0.869)	NA	NA	NA	NA	NA	NA	NA	NA	No	NA	HGSVC	No	0.794	No	NA,NA	NA	NA
chr19:2620740	524841	DEL	856	0.8627	0.5186	11	GNG7(0.7162,0.869)	NA	NA	NA	NA	NA	NA	NA	enhancer	No	NA	NA	Yes	2.533	Yes	NA,NA	NA	NA
chr19:2622616	524843	DEL	93	0.8323	0.6292	225	GNG7(0.7162,0.869)	NA	NA	NA	NA	NA	NA	NA	enhancer	No	ID=19-2622697-2622791-GGGGAACCCAATGCGAGCAACGCGGCAGAGAGGGAGGCTTCCGGGAT;MOTIFS=GGGGAACCCAATGCGAGCAACGCGGCAGAGAGGGAGGCTTCCGGGAT;STRUC=<TR1668182>	HPRC,HGSVC,1KG-ONT	No	0.063	Yes	NA,NA	NA	NA
chr19:2622636	524844	INS	92	0.8553	0.5228	5	GNG7(0.7162,0.869)	NA	NA	NA	NA	NA	NA	NA	enhancer	No	NA	NA	No	5.32	Yes	NA,NA	NA	NA
chr19:2638390	524845	DEL	72	0.8655	0.4946	56	GNG7(0.7162,0.869)	NA	NA	NA	NA	NA	NA	NA	NA	No	ID=19-2638365-2638382-AGAAA,19-2638462-2638496-AAGGGGAGGGG,19-2638474-2638484-AGGGG,19-2638485-2638501-AGGGG,19-2638506-2638522-AGGGG,19-2638551-2638566-GGGGA;MOTIFS=AGGGG,GGGGA,AGAAA,AAGGGGAGGGG;STRUC=<VC110965>	HPRC	Yes	0.143	Yes	NA,NA	NA	NA
chr19:2638392	524846	DEL	61	0.8511	0.5756	3	GNG7(0.7162,0.869)	NA	NA	NA	NA	NA	NA	NA	NA	No	ID=19-2638365-2638382-AGAAA,19-2638462-2638496-AAGGGGAGGGG,19-2638474-2638484-AGGGG,19-2638485-2638501-AGGGG,19-2638506-2638522-AGGGG,19-2638551-2638566-GGGGA;MOTIFS=AGGGG,GGGGA,AGAAA,AAGGGGAGGGG;STRUC=<VC110965>	HPRC	Yes	0.143	Yes	NA,NA	NA	NA
chr19:2639734	524848	INS	67	0.8057	0.6867	28	GNG7(0.7162,0.869)	NA	NA	NA	NA	NA	NA	NA	enhancer	No	ID=19-2639667-2639679-AGGA,19-2639681-2639693-GAGG,19-2639737-2639751-GGAG,19-2639758-2639762-GGAG,19-2639818-2639835-AGGG,19-2639844-2639858-GGAA,19-2639867-2639880-AAGG,19-2639877-2639889-GGAG,19-2639897-2639909-GGAG;MOTIFS=AGGA,AAGG,GGAA,AGGG,GGAG,GAGG;STRUC=<VC110966>	HGSVC	No	1.894	Yes	NA,NA	NA	NA
chr19:2639761	524849	INS	71	0.8699	0.4712	5	GNG7(0.7162,0.869)	NA	NA	NA	NA	NA	NA	NA	NA	No	ID=19-2639667-2639679-AGGA,19-2639681-2639693-GAGG,19-2639737-2639751-GGAG,19-2639758-2639762-GGAG,19-2639818-2639835-AGGG,19-2639844-2639858-GGAA,19-2639867-2639880-AAGG,19-2639877-2639889-GGAG,19-2639897-2639909-GGAG;MOTIFS=AGGA,AAGG,GGAA,AGGG,GGAG,GAGG;STRUC=<VC110966>	HGSVC	No	1.832	Yes	NA,NA	NA	NA
chr19:2639777	524850	INS	62	0.8129	0.6592	27	GNG7(0.7162,0.869)	NA	NA	NA	NA	NA	NA	NA	NA	No	ID=19-2639667-2639679-AGGA,19-2639681-2639693-GAGG,19-2639737-2639751-GGAG,19-2639758-2639762-GGAG,19-2639818-2639835-AGGG,19-2639844-2639858-GGAA,19-2639867-2639880-AAGG,19-2639877-2639889-GGAG,19-2639897-2639909-GGAG;MOTIFS=AGGA,AAGG,GGAA,AGGG,GGAG,GAGG;STRUC=<VC110966>	HGSVC	No	1.832	Yes	NA,NA	NA	NA
chr19:2639839	524851	INS	180	0.7966	0.6944	48	GNG7(0.7162,0.869)	NA	NA	NA	NA	NA	NA	NA	NA	No	ID=19-2639667-2639679-AGGA,19-2639681-2639693-GAGG,19-2639737-2639751-GGAG,19-2639758-2639762-GGAG,19-2639818-2639835-AGGG,19-2639844-2639858-GGAA,19-2639867-2639880-AAGG,19-2639877-2639889-GGAG,19-2639897-2639909-GGAG;MOTIFS=AGGA,AAGG,GGAA,AGGG,GGAG,GAGG;STRUC=<VC110966>	HPRC,HGSVC	No	0.142	Yes	NA,NA	NA	NA
chr19:2643314	524852	DEL	127	0.8225	0.6187	200	GNG7(0.7162,0.869)	NA	NA	NA	NA	NA	NA	NA	NA	No	NA	HPRC,HGSVC,1KG-ONT	No	0.551	Yes	NA,NA	NA	NA
chr19:2643438	524853	INS	127	0.8455	0.6298	655	GNG7(0.7162,0.869)	NA	NA	NA	NA	NA	NA	NA	NA	No	NA	HPRC,HGSVC,1KG-ONT	No	0.034	Yes	NA,NA	NA	NA
chr19:2643481	524854	INS	254	0.8088	0.687	121	GNG7(0.7162,0.869)	NA	NA	NA	NA	NA	NA	NA	NA	No	NA	HPRC,HGSVC,1KG-ONT	No	0.034	Yes	NA,NA	NA	NA
chr19:2645537	524855	INS	120	0.7952	0.6997	3	GNG7(0.7162,0.869)	NA	NA	NA	NA	NA	NA	NA	NA	No	NA	1KG-ONT	Yes	2.037	Yes	NA,NA	NA	NA
chr19:2651241	524856	DEL	53	0.8533	0.626	101	GNG7(0.7162,0.869)	NA	NA	NA	NA	NA	NA	NA	NA	No	ID=19-2651126-2651137-GTG,19-2651223-2651246-CTTC,19-2651245-2651273-TTCC,19-2651270-2651285-TCCC,19-2651286-2651299-TCCC,19-2651311-2651332-TCCC,19-2651344-2651361-TCCC,19-2651369-2651386-TCCC,19-2651333-2651409-CCTTCCCTCCATCCCTCCCTCCCTC,19-2651394-2651409-TCCC,19-2651427-2651440-CCTC,19-2651475-2651484-TC,19-2651507-2651516-TC;MOTIFS=TCCC,TC,CCTTCCCTCCATCCCTCCCTCCCTC,TTCC,CCTC,CTTC,GTG;STRUC=<VC110970>	HPRC,HGSVC,1KG-ONT	Yes	0.145	Yes	NA,NA	NA	NA
chr19:2651245	524857	DEL	74	0.878	0.4728	8	GNG7(0.7162,0.869)	NA	NA	NA	NA	NA	NA	NA	NA	No	ID=19-2651126-2651137-GTG,19-2651223-2651246-CTTC,19-2651245-2651273-TTCC,19-2651270-2651285-TCCC,19-2651286-2651299-TCCC,19-2651311-2651332-TCCC,19-2651344-2651361-TCCC,19-2651369-2651386-TCCC,19-2651333-2651409-CCTTCCCTCCATCCCTCCCTCCCTC,19-2651394-2651409-TCCC,19-2651427-2651440-CCTC,19-2651475-2651484-TC,19-2651507-2651516-TC;MOTIFS=TCCC,TC,CCTTCCCTCCATCCCTCCCTCCCTC,TTCC,CCTC,CTTC,GTG;STRUC=<VC110970>	HPRC,1KG-ONT	Yes	0.102	Yes	NA,NA	NA	NA
chr19:2651282	524859	DEL	54	0.8909	0.4718	95	GNG7(0.7162,0.869)	NA	NA	NA	NA	NA	NA	NA	NA	No	ID=19-2651126-2651137-GTG,19-2651223-2651246-CTTC,19-2651245-2651273-TTCC,19-2651270-2651285-TCCC,19-2651286-2651299-TCCC,19-2651311-2651332-TCCC,19-2651344-2651361-TCCC,19-2651369-2651386-TCCC,19-2651333-2651409-CCTTCCCTCCATCCCTCCCTCCCTC,19-2651394-2651409-TCCC,19-2651427-2651440-CCTC,19-2651475-2651484-TC,19-2651507-2651516-TC;MOTIFS=TCCC,TC,CCTTCCCTCCATCCCTCCCTCCCTC,TTCC,CCTC,CTTC,GTG;STRUC=<VC110970>	HPRC,HGSVC,1KG-ONT	Yes	0.091	Yes	NA,NA	NA	NA
chr19:2651283	524860	DEL	50	0.9433	0.2539	24	GNG7(0.7162,0.869)	NA	NA	NA	NA	NA	NA	NA	NA	No	ID=19-2651126-2651137-GTG,19-2651223-2651246-CTTC,19-2651245-2651273-TTCC,19-2651270-2651285-TCCC,19-2651286-2651299-TCCC,19-2651311-2651332-TCCC,19-2651344-2651361-TCCC,19-2651369-2651386-TCCC,19-2651333-2651409-CCTTCCCTCCATCCCTCCCTCCCTC,19-2651394-2651409-TCCC,19-2651427-2651440-CCTC,19-2651475-2651484-TC,19-2651507-2651516-TC;MOTIFS=TCCC,TC,CCTTCCCTCCATCCCTCCCTCCCTC,TTCC,CCTC,CTTC,GTG;STRUC=<VC110970>	HPRC,HGSVC,1KG-ONT	Yes	0.105	Yes	NA,NA	NA	NA
chr19:2651300	524861	DEL	58	0.8382	0.628	20	GNG7(0.7162,0.869)	NA	NA	NA	NA	NA	NA	NA	NA	No	ID=19-2651126-2651137-GTG,19-2651223-2651246-CTTC,19-2651245-2651273-TTCC,19-2651270-2651285-TCCC,19-2651286-2651299-TCCC,19-2651311-2651332-TCCC,19-2651344-2651361-TCCC,19-2651369-2651386-TCCC,19-2651333-2651409-CCTTCCCTCCATCCCTCCCTCCCTC,19-2651394-2651409-TCCC,19-2651427-2651440-CCTC,19-2651475-2651484-TC,19-2651507-2651516-TC;MOTIFS=TCCC,TC,CCTTCCCTCCATCCCTCCCTCCCTC,TTCC,CCTC,CTTC,GTG;STRUC=<VC110970>	HPRC,HGSVC,1KG-ONT	Yes	0.094	Yes	NA,NA	NA	NA
chr19:2651333	524862	DEL	50	0.8901	0.3857	20	GNG7(0.7162,0.869)	NA	NA	NA	NA	NA	NA	NA	NA	No	ID=19-2651126-2651137-GTG,19-2651223-2651246-CTTC,19-2651245-2651273-TTCC,19-2651270-2651285-TCCC,19-2651286-2651299-TCCC,19-2651311-2651332-TCCC,19-2651344-2651361-TCCC,19-2651369-2651386-TCCC,19-2651333-2651409-CCTTCCCTCCATCCCTCCCTCCCTC,19-2651394-2651409-TCCC,19-2651427-2651440-CCTC,19-2651475-2651484-TC,19-2651507-2651516-TC;MOTIFS=TCCC,TC,CCTTCCCTCCATCCCTCCCTCCCTC,TTCC,CCTC,CTTC,GTG;STRUC=<VC110970>	HPRC,HGSVC,1KG-ONT	No	0.105	Yes	NA,NA	NA	NA
chr19:2655859	524863	INS	52	0.8129	0.6836	21	GNG7(0.7162,0.869)	NA	NA	NA	NA	NA	NA	NA	NA	No	ID=19-2655838-2655860-A;MOTIFS=A;STRUC=<TR1668254>,ID=19-2655863-2655874-AT,19-2655857-2655877-AAAT;MOTIFS=AAAT,AT;STRUC=<VC110971>	HPRC,HGSVC	No	0.692	Yes	NA,NA	NA	NA
chr19:2655859	524864	INS	67	0.8047	0.6713	2	GNG7(0.7162,0.869)	NA	NA	NA	NA	NA	NA	NA	NA	No	ID=19-2655838-2655860-A;MOTIFS=A;STRUC=<TR1668254>,ID=19-2655863-2655874-AT,19-2655857-2655877-AAAT;MOTIFS=AAAT,AT;STRUC=<VC110971>	HPRC,HGSVC	No	0.692	No	NA,NA	NA	NA
chr19:2655859	524865	INS	63	0.8434	0.5792	4	GNG7(0.7162,0.869)	NA	NA	NA	NA	NA	NA	NA	NA	No	ID=19-2655838-2655860-A;MOTIFS=A;STRUC=<TR1668254>,ID=19-2655863-2655874-AT,19-2655857-2655877-AAAT;MOTIFS=AAAT,AT;STRUC=<VC110971>	HPRC,HGSVC	No	0.692	No	NA,NA	NA	NA
chr19:2655859	524866	INS	56	0.8058	0.6693	27	GNG7(0.7162,0.869)	NA	NA	NA	NA	NA	NA	NA	NA	No	ID=19-2655838-2655860-A;MOTIFS=A;STRUC=<TR1668254>,ID=19-2655863-2655874-AT,19-2655857-2655877-AAAT;MOTIFS=AAAT,AT;STRUC=<VC110971>	HPRC,HGSVC	No	0.692	Yes	NA,NA	NA	NA
chr19:2655859	524867	INS	53	0.8344	0.6444	4	GNG7(0.7162,0.869)	NA	NA	NA	NA	NA	NA	NA	NA	No	ID=19-2655838-2655860-A;MOTIFS=A;STRUC=<TR1668254>,ID=19-2655863-2655874-AT,19-2655857-2655877-AAAT;MOTIFS=AAAT,AT;STRUC=<VC110971>	HPRC,HGSVC	No	0.692	No	NA,NA	NA	NA
chr19:2661258	524868	DEL	50	0.8585	0.5179	7	GNG7(0.7162,0.869)	NA	NA	NA	NA	NA	NA	NA	NA	No	ID=19-2661211-2661225-A,19-2661231-2661247-GAAA,19-2661245-2661272-AAAG,19-2661270-2661303-AAAG,19-2661302-2661363-AGAA;MOTIFS=AAAG,AGAA,GAAA,A;STRUC=<VC110974>	HPRC,HGSVC	No	1.56	Yes	NA,NA	NA	NA
chr19:2661258	524869	DEL	54	0.8512	0.5342	4	GNG7(0.7162,0.869)	NA	NA	NA	NA	NA	NA	NA	NA	No	ID=19-2661211-2661225-A,19-2661231-2661247-GAAA,19-2661245-2661272-AAAG,19-2661270-2661303-AAAG,19-2661302-2661363-AGAA;MOTIFS=AAAG,AGAA,GAAA,A;STRUC=<VC110974>	HPRC,HGSVC	No	1.407	Yes	NA,NA	NA	NA
chr19:2661258	524870	DEL	58	0.8623	0.5297	4	GNG7(0.7162,0.869)	NA	NA	NA	NA	NA	NA	NA	NA	No	ID=19-2661211-2661225-A,19-2661231-2661247-GAAA,19-2661245-2661272-AAAG,19-2661270-2661303-AAAG,19-2661302-2661363-AGAA;MOTIFS=AAAG,AGAA,GAAA,A;STRUC=<VC110974>	HPRC,HGSVC	No	1.407	Yes	NA,NA	NA	NA
chr19:2661278	524871	INS	56	0.8501	0.5561	32	GNG7(0.7162,0.869)	NA	NA	NA	NA	NA	NA	NA	NA	No	ID=19-2661211-2661225-A,19-2661231-2661247-GAAA,19-2661245-2661272-AAAG,19-2661270-2661303-AAAG,19-2661302-2661363-AGAA;MOTIFS=AAAG,AGAA,GAAA,A;STRUC=<VC110974>	HPRC,HGSVC	No	0.44	Yes	NA,NA	NA	NA
chr19:2661302	524873	INS	52	0.8887	0.4775	46	GNG7(0.7162,0.869)	NA	NA	NA	NA	NA	NA	NA	NA	No	ID=19-2661211-2661225-A,19-2661231-2661247-GAAA,19-2661245-2661272-AAAG,19-2661270-2661303-AAAG,19-2661302-2661363-AGAA;MOTIFS=AAAG,AGAA,GAAA,A;STRUC=<VC110974>	HPRC,HGSVC	No	0.44	Yes	NA,NA	NA	NA
chr19:2661302	524872	INS	66	0.8445	0.5624	5	GNG7(0.7162,0.869)	NA	NA	NA	NA	NA	NA	NA	NA	No	ID=19-2661211-2661225-A,19-2661231-2661247-GAAA,19-2661245-2661272-AAAG,19-2661270-2661303-AAAG,19-2661302-2661363-AGAA;MOTIFS=AAAG,AGAA,GAAA,A;STRUC=<VC110974>	HPRC,HGSVC	No	0.44	No	NA,NA	NA	NA
chr19:2670556	524874	DEL	1317	0.8754	0.4752	13	GNG7(0.7162,0.869)	NA	NA	NA	NA	NA	NA	NA	NA	No	ID=19-2671770-2671790-ATTTT;MOTIFS=ATTTT;STRUC=<TR1668285>,ID=19-2671786-2671795-T;MOTIFS=T;STRUC=<TR1668286>	HGSVC	Yes	0.15	Yes	NA,NA	NA	NA
chr19:2674196	524875	DEL	88	0.8499	0.55	139	GNG7(0.7162,0.869)	NA	NA	NA	NA	NA	NA	NA	NA	No	NA	HPRC,HGSVC,1KG-ONT	Yes	1.277	Yes	NA,NA	NA	NA
chr19:2687992	524876	DEL	2129	0.8555	0.5637	1	GNG7(0.7162,0.869)	NA	NA	NA	NA	NA	NA	NA	NA	No	ID=19-2689063-2689072-A;MOTIFS=A;STRUC=<TR1668314>,ID=19-2689151-2689168-AATA;MOTIFS=AATA;STRUC=<TR1668315>,ID=19-2689198-2689207-A;MOTIFS=A;STRUC=<TR1668316>,ID=19-2689256-2689264-A;MOTIFS=A;STRUC=<TR1668317>,ID=19-2689483-2689493-GTG;MOTIFS=GTG;STRUC=<TR1668318>,ID=19-2689622-2689649-A;MOTIFS=A;STRUC=<TR1668319>,ID=19-2690072-2690080-T;MOTIFS=T;STRUC=<TR1668320>	NA	Yes	0.057	No	NA,NA	NA	NA
chr19:2692176	524877	DEL	3163	0.8353	0.6183	12	GNG7(0.7162,0.869)	NA	NA	NA	NA	NA	NA	NA	CTCF_binding_site,enhancer	No	ID=19-2692635-2692649-A;MOTIFS=A;STRUC=<TR1668327>,ID=19-2693254-2693266-A;MOTIFS=A;STRUC=<TR1668328>,ID=19-2693415-2693430-A;MOTIFS=A;STRUC=<TR1668329>,ID=19-2693427-2693442-AAAG;MOTIFS=AAAG;STRUC=<TR1668330>,ID=19-2694088-2694097-TC;MOTIFS=TC;STRUC=<TR1668331>,ID=19-2694228-2694236-T;MOTIFS=T;STRUC=<TR1668332>,ID=19-2694236-2694245-G;MOTIFS=G;STRUC=<TR1668333>,ID=19-2694287-2694297-A;MOTIFS=A;STRUC=<TR1668334>,ID=19-2695011-2695019-A;MOTIFS=A;STRUC=<TR1668335>	1KG-ONT	Yes	0.303	Yes	NA,NA	NA	NA
chr19:2695576	524878	DEL	543	0.8317	0.6315	9	GNG7(0.7162,0.869)	NA	NA	NA	NA	NA	NA	NA	enhancer	No	ID=19-2696017-2696026-GTG;MOTIFS=GTG;STRUC=<TR1668337>	NA	Yes	0.877	Yes	NA,NA	NA	NA
chr19:2696261	524879	DEL	99	0.8815	0.6342	1	GNG7(0.7162,0.869)	NA	NA	NA	NA	NA	NA	NA	NA	No	ID=19-2696154-2696163-A,19-2696175-2696185-AG,19-2696187-2696214-GAGAGAGGG,19-2696221-2696230-GA,19-2696230-2696240-GA,19-2696252-2696265-AAAG,19-2696338-2696367-AAAGAAAGA,19-2696356-2696372-AAAG,19-2696408-2696427-GAAG,19-2696424-2696442-GAAA,19-2696441-2696453-AGAA;MOTIFS=GAGAGAGGG,A,AAAG,AG,GA,GAAG,AGAA,AAAGAAAGA,GAAA;STRUC=<VC110979>,ID=19-2696282-2696295-AG;MOTIFS=AG;STRUC=<TR1668339>,ID=19-2696292-2696349-AGAA;MOTIFS=AGAA;STRUC=<TR1668340>	HPRC	No	0.919	No	NA,NA	NA	NA
chr19:2706886	524880	DEL	3193	0.8681	0.482	1	NA	NA	NA	NA	NA	NA	NA	NA	NA	No	ID=19-2707155-2707170-AAAG;MOTIFS=AAAG;STRUC=<TR1668365>,ID=19-2707167-2707182-AAAC;MOTIFS=AAAC;STRUC=<TR1668366>,ID=19-2707323-2707335-T;MOTIFS=T;STRUC=<TR1668367>,ID=19-2707616-2707631-T;MOTIFS=T;STRUC=<TR1668368>,ID=19-2707792-2707807-TTTTA;MOTIFS=TTTTA;STRUC=<TR1668369>,ID=19-2707909-2707919-TTTGA;MOTIFS=TTTGA;STRUC=<TR1668370>,ID=19-2708747-2708756-TTA;MOTIFS=TTA;STRUC=<TR1668371>,ID=19-2709184-2709192-A;MOTIFS=A;STRUC=<TR1668372>,ID=19-2709194-2709213-AAAAG;MOTIFS=AAAAG;STRUC=<TR1668373>,ID=19-2709297-2709306-AGG;MOTIFS=AGG;STRUC=<TR1668374>,ID=19-2709701-2709710-GTG;MOTIFS=GTG;STRUC=<TR1668375>,ID=19-2710048-2710059-AT;MOTIFS=AT;STRUC=<TR1668376>	NA	Yes	0.28	No	NA,NA	NA	NA
chr19:2710076	524881	INS	146	0.8139	0.6759	1	NA	NA	NA	NA	NA	NA	NA	NA	NA	No	NA	HGSVC	Yes	0.155	No	NA,NA	NA	NA
chr19:2713072	524882	DEL	352	0.8287	0.6351	19	NA	NA	NA	NA	NA	NA	NA	NA	NA	No	ID=19-2713018-2713027-CCA,19-2713650-2713826-CCTCACTTCCTACACCCACCACCTCCTCCACCCTTCATCCCATCCCTCACTTCCTACACCCGTCACCTCCTCCACCCTTCATCCCATC,19-2713889-2713977-CACCTCCTCCACCCTTCATCCCATTCCTCACTTCCTACACCCAC,19-2714329-2714469-CACCTCCTCCACCCTTCATCCCATCCCTCACTTCCTACACCCAT;MOTIFS=CCTCACTTCCTACACCCACCACCTCCTCCACCCTTCATCCCATCCCTCACTTCCTACACCCGTCACCTCCTCCACCCTTCATCCCATC,CACCTCCTCCACCCTTCATCCCATTCCTCACTTCCTACACCCAC,CACCTCCTCCACCCTTCATCCCATCCCTCACTTCCTACACCCAT,CCA;STRUC=<VC110982>	HPRC,HGSVC,1KG-ONT	No	0.104	Yes	NA,NA	NA	NA
chr19:2713072	524883	DEL	660	0.8467	0.585	15	NA	NA	NA	NA	NA	NA	NA	NA	NA	No	ID=19-2713018-2713027-CCA,19-2713650-2713826-CCTCACTTCCTACACCCACCACCTCCTCCACCCTTCATCCCATCCCTCACTTCCTACACCCGTCACCTCCTCCACCCTTCATCCCATC,19-2713889-2713977-CACCTCCTCCACCCTTCATCCCATTCCTCACTTCCTACACCCAC,19-2714329-2714469-CACCTCCTCCACCCTTCATCCCATCCCTCACTTCCTACACCCAT;MOTIFS=CCTCACTTCCTACACCCACCACCTCCTCCACCCTTCATCCCATCCCTCACTTCCTACACCCGTCACCTCCTCCACCCTTCATCCCATC,CACCTCCTCCACCCTTCATCCCATTCCTCACTTCCTACACCCAC,CACCTCCTCCACCCTTCATCCCATCCCTCACTTCCTACACCCAT,CCA;STRUC=<VC110982>	HPRC,HGSVC,1KG-ONT	No	0.087	Yes	NA,NA	NA	NA
chr19:2713078	524885	DEL	836	0.8171	0.6443	22	NA	NA	NA	NA	NA	NA	NA	NA	NA	No	ID=19-2713018-2713027-CCA,19-2713650-2713826-CCTCACTTCCTACACCCACCACCTCCTCCACCCTTCATCCCATCCCTCACTTCCTACACCCGTCACCTCCTCCACCCTTCATCCCATC,19-2713889-2713977-CACCTCCTCCACCCTTCATCCCATTCCTCACTTCCTACACCCAC,19-2714329-2714469-CACCTCCTCCACCCTTCATCCCATCCCTCACTTCCTACACCCAT;MOTIFS=CCTCACTTCCTACACCCACCACCTCCTCCACCCTTCATCCCATCCCTCACTTCCTACACCCGTCACCTCCTCCACCCTTCATCCCATC,CACCTCCTCCACCCTTCATCCCATTCCTCACTTCCTACACCCAC,CACCTCCTCCACCCTTCATCCCATCCCTCACTTCCTACACCCAT,CCA;STRUC=<VC110982>	HPRC,HGSVC	No	0.074	No	NA,NA	NA	NA
chr19:2713078	524884	DEL	220	0.8198	0.6417	1	NA	NA	NA	NA	NA	NA	NA	NA	NA	No	ID=19-2713018-2713027-CCA,19-2713650-2713826-CCTCACTTCCTACACCCACCACCTCCTCCACCCTTCATCCCATCCCTCACTTCCTACACCCGTCACCTCCTCCACCCTTCATCCCATC,19-2713889-2713977-CACCTCCTCCACCCTTCATCCCATTCCTCACTTCCTACACCCAC,19-2714329-2714469-CACCTCCTCCACCCTTCATCCCATCCCTCACTTCCTACACCCAT;MOTIFS=CCTCACTTCCTACACCCACCACCTCCTCCACCCTTCATCCCATCCCTCACTTCCTACACCCGTCACCTCCTCCACCCTTCATCCCATC,CACCTCCTCCACCCTTCATCCCATTCCTCACTTCCTACACCCAC,CACCTCCTCCACCCTTCATCCCATCCCTCACTTCCTACACCCAT,CCA;STRUC=<VC110982>	HPRC,HGSVC,1KG-ONT	No	0.075	No	NA,NA	NA	NA
chr19:2713113	524886	DEL	616	0.8504	0.5598	15	NA	NA	NA	NA	NA	NA	NA	NA	NA	No	ID=19-2713018-2713027-CCA,19-2713650-2713826-CCTCACTTCCTACACCCACCACCTCCTCCACCCTTCATCCCATCCCTCACTTCCTACACCCGTCACCTCCTCCACCCTTCATCCCATC,19-2713889-2713977-CACCTCCTCCACCCTTCATCCCATTCCTCACTTCCTACACCCAC,19-2714329-2714469-CACCTCCTCCACCCTTCATCCCATCCCTCACTTCCTACACCCAT;MOTIFS=CCTCACTTCCTACACCCACCACCTCCTCCACCCTTCATCCCATCCCTCACTTCCTACACCCGTCACCTCCTCCACCCTTCATCCCATC,CACCTCCTCCACCCTTCATCCCATTCCTCACTTCCTACACCCAC,CACCTCCTCCACCCTTCATCCCATCCCTCACTTCCTACACCCAT,CCA;STRUC=<VC110982>	HPRC,HGSVC,1KG-ONT	No	0.076	No	NA,NA	NA	NA
chr19:2713113	524887	DEL	704	0.8533	0.5517	20	NA	NA	NA	NA	NA	NA	NA	NA	NA	No	ID=19-2713018-2713027-CCA,19-2713650-2713826-CCTCACTTCCTACACCCACCACCTCCTCCACCCTTCATCCCATCCCTCACTTCCTACACCCGTCACCTCCTCCACCCTTCATCCCATC,19-2713889-2713977-CACCTCCTCCACCCTTCATCCCATTCCTCACTTCCTACACCCAC,19-2714329-2714469-CACCTCCTCCACCCTTCATCCCATCCCTCACTTCCTACACCCAT;MOTIFS=CCTCACTTCCTACACCCACCACCTCCTCCACCCTTCATCCCATCCCTCACTTCCTACACCCGTCACCTCCTCCACCCTTCATCCCATC,CACCTCCTCCACCCTTCATCCCATTCCTCACTTCCTACACCCAC,CACCTCCTCCACCCTTCATCCCATCCCTCACTTCCTACACCCAT,CCA;STRUC=<VC110982>	HPRC,HGSVC,1KG-ONT	No	0.069	No	NA,NA	NA	NA
chr19:2713173	524889	DEL	924	0.8152	0.6975	157	NA	NA	NA	NA	NA	NA	NA	NA	NA	No	ID=19-2713018-2713027-CCA,19-2713650-2713826-CCTCACTTCCTACACCCACCACCTCCTCCACCCTTCATCCCATCCCTCACTTCCTACACCCGTCACCTCCTCCACCCTTCATCCCATC,19-2713889-2713977-CACCTCCTCCACCCTTCATCCCATTCCTCACTTCCTACACCCAC,19-2714329-2714469-CACCTCCTCCACCCTTCATCCCATCCCTCACTTCCTACACCCAT;MOTIFS=CCTCACTTCCTACACCCACCACCTCCTCCACCCTTCATCCCATCCCTCACTTCCTACACCCGTCACCTCCTCCACCCTTCATCCCATC,CACCTCCTCCACCCTTCATCCCATTCCTCACTTCCTACACCCAC,CACCTCCTCCACCCTTCATCCCATCCCTCACTTCCTACACCCAT,CCA;STRUC=<VC110982>	HPRC,HGSVC	No	0.063	Yes	NA,NA	NA	NA
chr19:2713210	524891	INS	572	0.8778	0.4688	14	NA	NA	NA	NA	NA	NA	NA	NA	NA	No	ID=19-2713018-2713027-CCA,19-2713650-2713826-CCTCACTTCCTACACCCACCACCTCCTCCACCCTTCATCCCATCCCTCACTTCCTACACCCGTCACCTCCTCCACCCTTCATCCCATC,19-2713889-2713977-CACCTCCTCCACCCTTCATCCCATTCCTCACTTCCTACACCCAC,19-2714329-2714469-CACCTCCTCCACCCTTCATCCCATCCCTCACTTCCTACACCCAT;MOTIFS=CCTCACTTCCTACACCCACCACCTCCTCCACCCTTCATCCCATCCCTCACTTCCTACACCCGTCACCTCCTCCACCCTTCATCCCATC,CACCTCCTCCACCCTTCATCCCATTCCTCACTTCCTACACCCAC,CACCTCCTCCACCCTTCATCCCATCCCTCACTTCCTACACCCAT,CCA;STRUC=<VC110982>	HPRC,HGSVC,1KG-ONT	No	0.037	Yes	NA,NA	NA	NA
chr19:2713217	524892	INS	82	0.8501	0.5841	2	NA	NA	NA	NA	NA	NA	NA	NA	NA	No	ID=19-2713018-2713027-CCA,19-2713650-2713826-CCTCACTTCCTACACCCACCACCTCCTCCACCCTTCATCCCATCCCTCACTTCCTACACCCGTCACCTCCTCCACCCTTCATCCCATC,19-2713889-2713977-CACCTCCTCCACCCTTCATCCCATTCCTCACTTCCTACACCCAC,19-2714329-2714469-CACCTCCTCCACCCTTCATCCCATCCCTCACTTCCTACACCCAT;MOTIFS=CCTCACTTCCTACACCCACCACCTCCTCCACCCTTCATCCCATCCCTCACTTCCTACACCCGTCACCTCCTCCACCCTTCATCCCATC,CACCTCCTCCACCCTTCATCCCATTCCTCACTTCCTACACCCAC,CACCTCCTCCACCCTTCATCCCATCCCTCACTTCCTACACCCAT,CCA;STRUC=<VC110982>	HPRC,HGSVC	No	0.037	Yes	NA,NA	NA	NA
chr19:2713227	524893	DEL	176	0.8143	0.6562	20	NA	NA	NA	NA	NA	NA	NA	NA	NA	No	ID=19-2713018-2713027-CCA,19-2713650-2713826-CCTCACTTCCTACACCCACCACCTCCTCCACCCTTCATCCCATCCCTCACTTCCTACACCCGTCACCTCCTCCACCCTTCATCCCATC,19-2713889-2713977-CACCTCCTCCACCCTTCATCCCATTCCTCACTTCCTACACCCAC,19-2714329-2714469-CACCTCCTCCACCCTTCATCCCATCCCTCACTTCCTACACCCAT;MOTIFS=CCTCACTTCCTACACCCACCACCTCCTCCACCCTTCATCCCATCCCTCACTTCCTACACCCGTCACCTCCTCCACCCTTCATCCCATC,CACCTCCTCCACCCTTCATCCCATTCCTCACTTCCTACACCCAC,CACCTCCTCCACCCTTCATCCCATCCCTCACTTCCTACACCCAT,CCA;STRUC=<VC110982>	HPRC,HGSVC,1KG-ONT	No	0.104	Yes	NA,NA	NA	NA
chr19:2713228	524894	DEL	484	0.8269	0.6323	10	NA	NA	NA	NA	NA	NA	NA	NA	NA	No	ID=19-2713018-2713027-CCA,19-2713650-2713826-CCTCACTTCCTACACCCACCACCTCCTCCACCCTTCATCCCATCCCTCACTTCCTACACCCGTCACCTCCTCCACCCTTCATCCCATC,19-2713889-2713977-CACCTCCTCCACCCTTCATCCCATTCCTCACTTCCTACACCCAC,19-2714329-2714469-CACCTCCTCCACCCTTCATCCCATCCCTCACTTCCTACACCCAT;MOTIFS=CCTCACTTCCTACACCCACCACCTCCTCCACCCTTCATCCCATCCCTCACTTCCTACACCCGTCACCTCCTCCACCCTTCATCCCATC,CACCTCCTCCACCCTTCATCCCATTCCTCACTTCCTACACCCAC,CACCTCCTCCACCCTTCATCCCATCCCTCACTTCCTACACCCAT,CCA;STRUC=<VC110982>	HPRC,HGSVC,1KG-ONT	No	0.075	No	NA,NA	NA	NA
chr19:2713228	524895	DEL	572	0.8501	0.5586	25	NA	NA	NA	NA	NA	NA	NA	NA	NA	No	ID=19-2713018-2713027-CCA,19-2713650-2713826-CCTCACTTCCTACACCCACCACCTCCTCCACCCTTCATCCCATCCCTCACTTCCTACACCCGTCACCTCCTCCACCCTTCATCCCATC,19-2713889-2713977-CACCTCCTCCACCCTTCATCCCATTCCTCACTTCCTACACCCAC,19-2714329-2714469-CACCTCCTCCACCCTTCATCCCATCCCTCACTTCCTACACCCAT;MOTIFS=CCTCACTTCCTACACCCACCACCTCCTCCACCCTTCATCCCATCCCTCACTTCCTACACCCGTCACCTCCTCCACCCTTCATCCCATC,CACCTCCTCCACCCTTCATCCCATTCCTCACTTCCTACACCCAC,CACCTCCTCCACCCTTCATCCCATCCCTCACTTCCTACACCCAT,CCA;STRUC=<VC110982>	HPRC,HGSVC,1KG-ONT	No	0.075	No	NA,NA	NA	NA
chr19:2713229	524896	INS	88	0.8854	0.4232	11	NA	NA	NA	NA	NA	NA	NA	NA	NA	No	ID=19-2713018-2713027-CCA,19-2713650-2713826-CCTCACTTCCTACACCCACCACCTCCTCCACCCTTCATCCCATCCCTCACTTCCTACACCCGTCACCTCCTCCACCCTTCATCCCATC,19-2713889-2713977-CACCTCCTCCACCCTTCATCCCATTCCTCACTTCCTACACCCAC,19-2714329-2714469-CACCTCCTCCACCCTTCATCCCATCCCTCACTTCCTACACCCAT;MOTIFS=CCTCACTTCCTACACCCACCACCTCCTCCACCCTTCATCCCATCCCTCACTTCCTACACCCGTCACCTCCTCCACCCTTCATCCCATC,CACCTCCTCCACCCTTCATCCCATTCCTCACTTCCTACACCCAC,CACCTCCTCCACCCTTCATCCCATCCCTCACTTCCTACACCCAT,CCA;STRUC=<VC110982>	HPRC,HGSVC	No	0.037	No	NA,NA	NA	NA
chr19:2713229	524897	INS	484	0.8625	0.4914	22	NA	NA	NA	NA	NA	NA	NA	NA	NA	No	ID=19-2713018-2713027-CCA,19-2713650-2713826-CCTCACTTCCTACACCCACCACCTCCTCCACCCTTCATCCCATCCCTCACTTCCTACACCCGTCACCTCCTCCACCCTTCATCCCATC,19-2713889-2713977-CACCTCCTCCACCCTTCATCCCATTCCTCACTTCCTACACCCAC,19-2714329-2714469-CACCTCCTCCACCCTTCATCCCATCCCTCACTTCCTACACCCAT;MOTIFS=CCTCACTTCCTACACCCACCACCTCCTCCACCCTTCATCCCATCCCTCACTTCCTACACCCGTCACCTCCTCCACCCTTCATCCCATC,CACCTCCTCCACCCTTCATCCCATTCCTCACTTCCTACACCCAC,CACCTCCTCCACCCTTCATCCCATCCCTCACTTCCTACACCCAT,CCA;STRUC=<VC110982>	HPRC,HGSVC,1KG-ONT	No	0.037	Yes	NA,NA	NA	NA
chr19:2713229	524898	INS	528	0.8938	0.37	53	NA	NA	NA	NA	NA	NA	NA	NA	NA	No	ID=19-2713018-2713027-CCA,19-2713650-2713826-CCTCACTTCCTACACCCACCACCTCCTCCACCCTTCATCCCATCCCTCACTTCCTACACCCGTCACCTCCTCCACCCTTCATCCCATC,19-2713889-2713977-CACCTCCTCCACCCTTCATCCCATTCCTCACTTCCTACACCCAC,19-2714329-2714469-CACCTCCTCCACCCTTCATCCCATCCCTCACTTCCTACACCCAT;MOTIFS=CCTCACTTCCTACACCCACCACCTCCTCCACCCTTCATCCCATCCCTCACTTCCTACACCCGTCACCTCCTCCACCCTTCATCCCATC,CACCTCCTCCACCCTTCATCCCATTCCTCACTTCCTACACCCAC,CACCTCCTCCACCCTTCATCCCATCCCTCACTTCCTACACCCAT,CCA;STRUC=<VC110982>	HPRC,HGSVC,1KG-ONT	No	0.037	Yes	NA,NA	NA	NA
chr19:2713271	524899	INS	176	0.8095	0.6974	13	NA	NA	NA	NA	NA	NA	NA	NA	NA	No	ID=19-2713018-2713027-CCA,19-2713650-2713826-CCTCACTTCCTACACCCACCACCTCCTCCACCCTTCATCCCATCCCTCACTTCCTACACCCGTCACCTCCTCCACCCTTCATCCCATC,19-2713889-2713977-CACCTCCTCCACCCTTCATCCCATTCCTCACTTCCTACACCCAC,19-2714329-2714469-CACCTCCTCCACCCTTCATCCCATCCCTCACTTCCTACACCCAT;MOTIFS=CCTCACTTCCTACACCCACCACCTCCTCCACCCTTCATCCCATCCCTCACTTCCTACACCCGTCACCTCCTCCACCCTTCATCCCATC,CACCTCCTCCACCCTTCATCCCATTCCTCACTTCCTACACCCAC,CACCTCCTCCACCCTTCATCCCATCCCTCACTTCCTACACCCAT,CCA;STRUC=<VC110982>	HPRC,HGSVC,1KG-ONT	No	0.037	Yes	NA,NA	NA	NA
chr19:2713273	524900	INS	440	0.8545	0.533	15	NA	NA	NA	NA	NA	NA	NA	NA	NA	No	ID=19-2713018-2713027-CCA,19-2713650-2713826-CCTCACTTCCTACACCCACCACCTCCTCCACCCTTCATCCCATCCCTCACTTCCTACACCCGTCACCTCCTCCACCCTTCATCCCATC,19-2713889-2713977-CACCTCCTCCACCCTTCATCCCATTCCTCACTTCCTACACCCAC,19-2714329-2714469-CACCTCCTCCACCCTTCATCCCATCCCTCACTTCCTACACCCAT;MOTIFS=CCTCACTTCCTACACCCACCACCTCCTCCACCCTTCATCCCATCCCTCACTTCCTACACCCGTCACCTCCTCCACCCTTCATCCCATC,CACCTCCTCCACCCTTCATCCCATTCCTCACTTCCTACACCCAC,CACCTCCTCCACCCTTCATCCCATCCCTCACTTCCTACACCCAT,CCA;STRUC=<VC110982>	HPRC,HGSVC,1KG-ONT	No	0.037	No	NA,NA	NA	NA
chr19:2713278	524901	INS	265	0.8172	0.6403	21	NA	NA	NA	NA	NA	NA	NA	NA	NA	No	ID=19-2713018-2713027-CCA,19-2713650-2713826-CCTCACTTCCTACACCCACCACCTCCTCCACCCTTCATCCCATCCCTCACTTCCTACACCCGTCACCTCCTCCACCCTTCATCCCATC,19-2713889-2713977-CACCTCCTCCACCCTTCATCCCATTCCTCACTTCCTACACCCAC,19-2714329-2714469-CACCTCCTCCACCCTTCATCCCATCCCTCACTTCCTACACCCAT;MOTIFS=CCTCACTTCCTACACCCACCACCTCCTCCACCCTTCATCCCATCCCTCACTTCCTACACCCGTCACCTCCTCCACCCTTCATCCCATC,CACCTCCTCCACCCTTCATCCCATTCCTCACTTCCTACACCCAC,CACCTCCTCCACCCTTCATCCCATCCCTCACTTCCTACACCCAT,CCA;STRUC=<VC110982>	HPRC,HGSVC,1KG-ONT	No	0.037	Yes	NA,NA	NA	NA
chr19:2713283	524902	DEL	1012	0.8943	0.3862	69	NA	NA	NA	NA	NA	NA	NA	NA	NA	No	ID=19-2713018-2713027-CCA,19-2713650-2713826-CCTCACTTCCTACACCCACCACCTCCTCCACCCTTCATCCCATCCCTCACTTCCTACACCCGTCACCTCCTCCACCCTTCATCCCATC,19-2713889-2713977-CACCTCCTCCACCCTTCATCCCATTCCTCACTTCCTACACCCAC,19-2714329-2714469-CACCTCCTCCACCCTTCATCCCATCCCTCACTTCCTACACCCAT;MOTIFS=CCTCACTTCCTACACCCACCACCTCCTCCACCCTTCATCCCATCCCTCACTTCCTACACCCGTCACCTCCTCCACCCTTCATCCCATC,CACCTCCTCCACCCTTCATCCCATTCCTCACTTCCTACACCCAC,CACCTCCTCCACCCTTCATCCCATCCCTCACTTCCTACACCCAT,CCA;STRUC=<VC110982>	HPRC,HGSVC	No	0.076	No	NA,NA	NA	NA
chr19:2713289	524903	INS	88	0.8251	0.6495	9	NA	NA	NA	NA	NA	NA	NA	NA	NA	No	ID=19-2713018-2713027-CCA,19-2713650-2713826-CCTCACTTCCTACACCCACCACCTCCTCCACCCTTCATCCCATCCCTCACTTCCTACACCCGTCACCTCCTCCACCCTTCATCCCATC,19-2713889-2713977-CACCTCCTCCACCCTTCATCCCATTCCTCACTTCCTACACCCAC,19-2714329-2714469-CACCTCCTCCACCCTTCATCCCATCCCTCACTTCCTACACCCAT;MOTIFS=CCTCACTTCCTACACCCACCACCTCCTCCACCCTTCATCCCATCCCTCACTTCCTACACCCGTCACCTCCTCCACCCTTCATCCCATC,CACCTCCTCCACCCTTCATCCCATTCCTCACTTCCTACACCCAC,CACCTCCTCCACCCTTCATCCCATCCCTCACTTCCTACACCCAT,CCA;STRUC=<VC110982>	HPRC,HGSVC	No	0.037	No	NA,NA	NA	NA
chr19:2713289	524904	INS	132	0.8159	0.6361	4	NA	NA	NA	NA	NA	NA	NA	NA	NA	No	ID=19-2713018-2713027-CCA,19-2713650-2713826-CCTCACTTCCTACACCCACCACCTCCTCCACCCTTCATCCCATCCCTCACTTCCTACACCCGTCACCTCCTCCACCCTTCATCCCATC,19-2713889-2713977-CACCTCCTCCACCCTTCATCCCATTCCTCACTTCCTACACCCAC,19-2714329-2714469-CACCTCCTCCACCCTTCATCCCATCCCTCACTTCCTACACCCAT;MOTIFS=CCTCACTTCCTACACCCACCACCTCCTCCACCCTTCATCCCATCCCTCACTTCCTACACCCGTCACCTCCTCCACCCTTCATCCCATC,CACCTCCTCCACCCTTCATCCCATTCCTCACTTCCTACACCCAC,CACCTCCTCCACCCTTCATCCCATCCCTCACTTCCTACACCCAT,CCA;STRUC=<VC110982>	HPRC,HGSVC,1KG-ONT	No	0.037	No	NA,NA	NA	NA
chr19:2713289	524905	INS	352	0.8333	0.6113	13	NA	NA	NA	NA	NA	NA	NA	NA	NA	No	ID=19-2713018-2713027-CCA,19-2713650-2713826-CCTCACTTCCTACACCCACCACCTCCTCCACCCTTCATCCCATCCCTCACTTCCTACACCCGTCACCTCCTCCACCCTTCATCCCATC,19-2713889-2713977-CACCTCCTCCACCCTTCATCCCATTCCTCACTTCCTACACCCAC,19-2714329-2714469-CACCTCCTCCACCCTTCATCCCATCCCTCACTTCCTACACCCAT;MOTIFS=CCTCACTTCCTACACCCACCACCTCCTCCACCCTTCATCCCATCCCTCACTTCCTACACCCGTCACCTCCTCCACCCTTCATCCCATC,CACCTCCTCCACCCTTCATCCCATTCCTCACTTCCTACACCCAC,CACCTCCTCCACCCTTCATCCCATCCCTCACTTCCTACACCCAT,CCA;STRUC=<VC110982>	HPRC,HGSVC,1KG-ONT	No	0.037	No	NA,NA	NA	NA
chr19:2713289	524906	INS	264	0.8741	0.4533	3	NA	NA	NA	NA	NA	NA	NA	NA	NA	No	ID=19-2713018-2713027-CCA,19-2713650-2713826-CCTCACTTCCTACACCCACCACCTCCTCCACCCTTCATCCCATCCCTCACTTCCTACACCCGTCACCTCCTCCACCCTTCATCCCATC,19-2713889-2713977-CACCTCCTCCACCCTTCATCCCATTCCTCACTTCCTACACCCAC,19-2714329-2714469-CACCTCCTCCACCCTTCATCCCATCCCTCACTTCCTACACCCAT;MOTIFS=CCTCACTTCCTACACCCACCACCTCCTCCACCCTTCATCCCATCCCTCACTTCCTACACCCGTCACCTCCTCCACCCTTCATCCCATC,CACCTCCTCCACCCTTCATCCCATTCCTCACTTCCTACACCCAC,CACCTCCTCCACCCTTCATCCCATCCCTCACTTCCTACACCCAT,CCA;STRUC=<VC110982>	HPRC,HGSVC,1KG-ONT	No	0.037	No	NA,NA	NA	NA
chr19:2713298	524907	INS	132	0.8511	0.5616	16	NA	NA	NA	NA	NA	NA	NA	NA	NA	No	ID=19-2713018-2713027-CCA,19-2713650-2713826-CCTCACTTCCTACACCCACCACCTCCTCCACCCTTCATCCCATCCCTCACTTCCTACACCCGTCACCTCCTCCACCCTTCATCCCATC,19-2713889-2713977-CACCTCCTCCACCCTTCATCCCATTCCTCACTTCCTACACCCAC,19-2714329-2714469-CACCTCCTCCACCCTTCATCCCATCCCTCACTTCCTACACCCAT;MOTIFS=CCTCACTTCCTACACCCACCACCTCCTCCACCCTTCATCCCATCCCTCACTTCCTACACCCGTCACCTCCTCCACCCTTCATCCCATC,CACCTCCTCCACCCTTCATCCCATTCCTCACTTCCTACACCCAC,CACCTCCTCCACCCTTCATCCCATCCCTCACTTCCTACACCCAT,CCA;STRUC=<VC110982>	HPRC,HGSVC,1KG-ONT	No	0.037	Yes	NA,NA	NA	NA
chr19:2713314	524908	INS	220	0.7964	0.6938	8	NA	NA	NA	NA	NA	NA	NA	NA	NA	No	ID=19-2713018-2713027-CCA,19-2713650-2713826-CCTCACTTCCTACACCCACCACCTCCTCCACCCTTCATCCCATCCCTCACTTCCTACACCCGTCACCTCCTCCACCCTTCATCCCATC,19-2713889-2713977-CACCTCCTCCACCCTTCATCCCATTCCTCACTTCCTACACCCAC,19-2714329-2714469-CACCTCCTCCACCCTTCATCCCATCCCTCACTTCCTACACCCAT;MOTIFS=CCTCACTTCCTACACCCACCACCTCCTCCACCCTTCATCCCATCCCTCACTTCCTACACCCGTCACCTCCTCCACCCTTCATCCCATC,CACCTCCTCCACCCTTCATCCCATTCCTCACTTCCTACACCCAC,CACCTCCTCCACCCTTCATCCCATCCCTCACTTCCTACACCCAT,CCA;STRUC=<VC110982>	HPRC,HGSVC,1KG-ONT	No	0.037	Yes	NA,NA	NA	NA
chr19:2713316	524909	INS	396	0.804	0.6825	22	NA	NA	NA	NA	NA	NA	NA	NA	NA	No	ID=19-2713018-2713027-CCA,19-2713650-2713826-CCTCACTTCCTACACCCACCACCTCCTCCACCCTTCATCCCATCCCTCACTTCCTACACCCGTCACCTCCTCCACCCTTCATCCCATC,19-2713889-2713977-CACCTCCTCCACCCTTCATCCCATTCCTCACTTCCTACACCCAC,19-2714329-2714469-CACCTCCTCCACCCTTCATCCCATCCCTCACTTCCTACACCCAT;MOTIFS=CCTCACTTCCTACACCCACCACCTCCTCCACCCTTCATCCCATCCCTCACTTCCTACACCCGTCACCTCCTCCACCCTTCATCCCATC,CACCTCCTCCACCCTTCATCCCATTCCTCACTTCCTACACCCAC,CACCTCCTCCACCCTTCATCCCATCCCTCACTTCCTACACCCAT,CCA;STRUC=<VC110982>	HPRC,HGSVC,1KG-ONT	No	0.037	Yes	NA,NA	NA	NA
chr19:2713343	524911	INS	88	0.8625	0.5293	11	NA	NA	NA	NA	NA	NA	NA	NA	NA	No	ID=19-2713018-2713027-CCA,19-2713650-2713826-CCTCACTTCCTACACCCACCACCTCCTCCACCCTTCATCCCATCCCTCACTTCCTACACCCGTCACCTCCTCCACCCTTCATCCCATC,19-2713889-2713977-CACCTCCTCCACCCTTCATCCCATTCCTCACTTCCTACACCCAC,19-2714329-2714469-CACCTCCTCCACCCTTCATCCCATCCCTCACTTCCTACACCCAT;MOTIFS=CCTCACTTCCTACACCCACCACCTCCTCCACCCTTCATCCCATCCCTCACTTCCTACACCCGTCACCTCCTCCACCCTTCATCCCATC,CACCTCCTCCACCCTTCATCCCATTCCTCACTTCCTACACCCAC,CACCTCCTCCACCCTTCATCCCATCCCTCACTTCCTACACCCAT,CCA;STRUC=<VC110982>	HPRC,HGSVC	No	0.037	Yes	NA,NA	NA	NA
chr19:2713358	524912	DEL	220	0.8612	0.525	4	NA	NA	NA	NA	NA	NA	NA	NA	NA	No	ID=19-2713018-2713027-CCA,19-2713650-2713826-CCTCACTTCCTACACCCACCACCTCCTCCACCCTTCATCCCATCCCTCACTTCCTACACCCGTCACCTCCTCCACCCTTCATCCCATC,19-2713889-2713977-CACCTCCTCCACCCTTCATCCCATTCCTCACTTCCTACACCCAC,19-2714329-2714469-CACCTCCTCCACCCTTCATCCCATCCCTCACTTCCTACACCCAT;MOTIFS=CCTCACTTCCTACACCCACCACCTCCTCCACCCTTCATCCCATCCCTCACTTCCTACACCCGTCACCTCCTCCACCCTTCATCCCATC,CACCTCCTCCACCCTTCATCCCATTCCTCACTTCCTACACCCAC,CACCTCCTCCACCCTTCATCCCATCCCTCACTTCCTACACCCAT,CCA;STRUC=<VC110982>	HPRC,HGSVC,1KG-ONT	No	0.106	Yes	NA,NA	NA	NA
chr19:2713361	524913	DEL	396	0.8405	0.5912	62	NA	NA	NA	NA	NA	NA	NA	NA	NA	No	ID=19-2713018-2713027-CCA,19-2713650-2713826-CCTCACTTCCTACACCCACCACCTCCTCCACCCTTCATCCCATCCCTCACTTCCTACACCCGTCACCTCCTCCACCCTTCATCCCATC,19-2713889-2713977-CACCTCCTCCACCCTTCATCCCATTCCTCACTTCCTACACCCAC,19-2714329-2714469-CACCTCCTCCACCCTTCATCCCATCCCTCACTTCCTACACCCAT;MOTIFS=CCTCACTTCCTACACCCACCACCTCCTCCACCCTTCATCCCATCCCTCACTTCCTACACCCGTCACCTCCTCCACCCTTCATCCCATC,CACCTCCTCCACCCTTCATCCCATTCCTCACTTCCTACACCCAC,CACCTCCTCCACCCTTCATCCCATCCCTCACTTCCTACACCCAT,CCA;STRUC=<VC110982>	HPRC,HGSVC,1KG-ONT	No	0.076	Yes	NA,NA	NA	NA
chr19:2713386	524915	DEL	264	0.8585	0.5366	62	NA	NA	NA	NA	NA	NA	NA	NA	NA	No	ID=19-2713018-2713027-CCA,19-2713650-2713826-CCTCACTTCCTACACCCACCACCTCCTCCACCCTTCATCCCATCCCTCACTTCCTACACCCGTCACCTCCTCCACCCTTCATCCCATC,19-2713889-2713977-CACCTCCTCCACCCTTCATCCCATTCCTCACTTCCTACACCCAC,19-2714329-2714469-CACCTCCTCCACCCTTCATCCCATCCCTCACTTCCTACACCCAT;MOTIFS=CCTCACTTCCTACACCCACCACCTCCTCCACCCTTCATCCCATCCCTCACTTCCTACACCCGTCACCTCCTCCACCCTTCATCCCATC,CACCTCCTCCACCCTTCATCCCATTCCTCACTTCCTACACCCAC,CACCTCCTCCACCCTTCATCCCATCCCTCACTTCCTACACCCAT,CCA;STRUC=<VC110982>	HPRC,HGSVC,1KG-ONT	No	0.103	Yes	NA,NA	NA	NA
chr19:2713386	524916	DEL	528	0.9087	0.335	6	NA	NA	NA	NA	NA	NA	NA	NA	NA	No	ID=19-2713018-2713027-CCA,19-2713650-2713826-CCTCACTTCCTACACCCACCACCTCCTCCACCCTTCATCCCATCCCTCACTTCCTACACCCGTCACCTCCTCCACCCTTCATCCCATC,19-2713889-2713977-CACCTCCTCCACCCTTCATCCCATTCCTCACTTCCTACACCCAC,19-2714329-2714469-CACCTCCTCCACCCTTCATCCCATCCCTCACTTCCTACACCCAT;MOTIFS=CCTCACTTCCTACACCCACCACCTCCTCCACCCTTCATCCCATCCCTCACTTCCTACACCCGTCACCTCCTCCACCCTTCATCCCATC,CACCTCCTCCACCCTTCATCCCATTCCTCACTTCCTACACCCAC,CACCTCCTCCACCCTTCATCCCATCCCTCACTTCCTACACCCAT,CCA;STRUC=<VC110982>	HPRC,HGSVC,1KG-ONT	No	0.064	No	NA,NA	NA	NA
chr19:2713387	524917	DEL	88	0.8099	0.6747	17	NA	NA	NA	NA	NA	NA	NA	NA	NA	No	ID=19-2713018-2713027-CCA,19-2713650-2713826-CCTCACTTCCTACACCCACCACCTCCTCCACCCTTCATCCCATCCCTCACTTCCTACACCCGTCACCTCCTCCACCCTTCATCCCATC,19-2713889-2713977-CACCTCCTCCACCCTTCATCCCATTCCTCACTTCCTACACCCAC,19-2714329-2714469-CACCTCCTCCACCCTTCATCCCATCCCTCACTTCCTACACCCAT;MOTIFS=CCTCACTTCCTACACCCACCACCTCCTCCACCCTTCATCCCATCCCTCACTTCCTACACCCGTCACCTCCTCCACCCTTCATCCCATC,CACCTCCTCCACCCTTCATCCCATTCCTCACTTCCTACACCCAC,CACCTCCTCCACCCTTCATCCCATCCCTCACTTCCTACACCCAT,CCA;STRUC=<VC110982>	HPRC,HGSVC,1KG-ONT	No	0.106	Yes	NA,NA	NA	NA
chr19:2713395	524918	INS	87	0.8432	0.568	4	NA	NA	NA	NA	NA	NA	NA	NA	NA	No	ID=19-2713018-2713027-CCA,19-2713650-2713826-CCTCACTTCCTACACCCACCACCTCCTCCACCCTTCATCCCATCCCTCACTTCCTACACCCGTCACCTCCTCCACCCTTCATCCCATC,19-2713889-2713977-CACCTCCTCCACCCTTCATCCCATTCCTCACTTCCTACACCCAC,19-2714329-2714469-CACCTCCTCCACCCTTCATCCCATCCCTCACTTCCTACACCCAT;MOTIFS=CCTCACTTCCTACACCCACCACCTCCTCCACCCTTCATCCCATCCCTCACTTCCTACACCCGTCACCTCCTCCACCCTTCATCCCATC,CACCTCCTCCACCCTTCATCCCATTCCTCACTTCCTACACCCAC,CACCTCCTCCACCCTTCATCCCATCCCTCACTTCCTACACCCAT,CCA;STRUC=<VC110982>	HPRC,HGSVC	No	0.037	No	NA,NA	NA	NA
chr19:2713396	524919	DEL	131	0.8272	0.6171	51	NA	NA	NA	NA	NA	NA	NA	NA	NA	No	ID=19-2713018-2713027-CCA,19-2713650-2713826-CCTCACTTCCTACACCCACCACCTCCTCCACCCTTCATCCCATCCCTCACTTCCTACACCCGTCACCTCCTCCACCCTTCATCCCATC,19-2713889-2713977-CACCTCCTCCACCCTTCATCCCATTCCTCACTTCCTACACCCAC,19-2714329-2714469-CACCTCCTCCACCCTTCATCCCATCCCTCACTTCCTACACCCAT;MOTIFS=CCTCACTTCCTACACCCACCACCTCCTCCACCCTTCATCCCATCCCTCACTTCCTACACCCGTCACCTCCTCCACCCTTCATCCCATC,CACCTCCTCCACCCTTCATCCCATTCCTCACTTCCTACACCCAC,CACCTCCTCCACCCTTCATCCCATCCCTCACTTCCTACACCCAT,CCA;STRUC=<VC110982>	HPRC,HGSVC,1KG-ONT	No	0.103	Yes	NA,NA	NA	NA
chr19:2713405	524920	INS	1493	0.8946	0.3648	10	NA	NA	NA	NA	NA	NA	NA	NA	NA	No	ID=19-2713018-2713027-CCA,19-2713650-2713826-CCTCACTTCCTACACCCACCACCTCCTCCACCCTTCATCCCATCCCTCACTTCCTACACCCGTCACCTCCTCCACCCTTCATCCCATC,19-2713889-2713977-CACCTCCTCCACCCTTCATCCCATTCCTCACTTCCTACACCCAC,19-2714329-2714469-CACCTCCTCCACCCTTCATCCCATCCCTCACTTCCTACACCCAT;MOTIFS=CCTCACTTCCTACACCCACCACCTCCTCCACCCTTCATCCCATCCCTCACTTCCTACACCCGTCACCTCCTCCACCCTTCATCCCATC,CACCTCCTCCACCCTTCATCCCATTCCTCACTTCCTACACCCAC,CACCTCCTCCACCCTTCATCCCATCCCTCACTTCCTACACCCAT,CCA;STRUC=<VC110982>	HPRC,HGSVC,1KG-ONT	No	0.037	Yes	NA,NA	NA	NA
chr19:2713405	524921	INS	1936	0.8639	0.626	4	NA	NA	NA	NA	NA	NA	NA	NA	NA	No	ID=19-2713018-2713027-CCA,19-2713650-2713826-CCTCACTTCCTACACCCACCACCTCCTCCACCCTTCATCCCATCCCTCACTTCCTACACCCGTCACCTCCTCCACCCTTCATCCCATC,19-2713889-2713977-CACCTCCTCCACCCTTCATCCCATTCCTCACTTCCTACACCCAC,19-2714329-2714469-CACCTCCTCCACCCTTCATCCCATCCCTCACTTCCTACACCCAT;MOTIFS=CCTCACTTCCTACACCCACCACCTCCTCCACCCTTCATCCCATCCCTCACTTCCTACACCCGTCACCTCCTCCACCCTTCATCCCATC,CACCTCCTCCACCCTTCATCCCATTCCTCACTTCCTACACCCAC,CACCTCCTCCACCCTTCATCCCATCCCTCACTTCCTACACCCAT,CCA;STRUC=<VC110982>	HPRC,HGSVC,1KG-ONT	No	0.037	No	NA,NA	NA	NA
chr19:2713430	524922	INS	657	0.8001	0.6883	34	NA	NA	NA	NA	NA	NA	NA	NA	NA	No	ID=19-2713018-2713027-CCA,19-2713650-2713826-CCTCACTTCCTACACCCACCACCTCCTCCACCCTTCATCCCATCCCTCACTTCCTACACCCGTCACCTCCTCCACCCTTCATCCCATC,19-2713889-2713977-CACCTCCTCCACCCTTCATCCCATTCCTCACTTCCTACACCCAC,19-2714329-2714469-CACCTCCTCCACCCTTCATCCCATCCCTCACTTCCTACACCCAT;MOTIFS=CCTCACTTCCTACACCCACCACCTCCTCCACCCTTCATCCCATCCCTCACTTCCTACACCCGTCACCTCCTCCACCCTTCATCCCATC,CACCTCCTCCACCCTTCATCCCATTCCTCACTTCCTACACCCAC,CACCTCCTCCACCCTTCATCCCATCCCTCACTTCCTACACCCAT,CCA;STRUC=<VC110982>	HPRC,HGSVC,1KG-ONT	No	0.037	Yes	NA,NA	NA	NA
chr19:2713473	524923	INS	60	0.8268	0.6299	10	NA	NA	NA	NA	NA	NA	NA	NA	NA	No	ID=19-2713018-2713027-CCA,19-2713650-2713826-CCTCACTTCCTACACCCACCACCTCCTCCACCCTTCATCCCATCCCTCACTTCCTACACCCGTCACCTCCTCCACCCTTCATCCCATC,19-2713889-2713977-CACCTCCTCCACCCTTCATCCCATTCCTCACTTCCTACACCCAC,19-2714329-2714469-CACCTCCTCCACCCTTCATCCCATCCCTCACTTCCTACACCCAT;MOTIFS=CCTCACTTCCTACACCCACCACCTCCTCCACCCTTCATCCCATCCCTCACTTCCTACACCCGTCACCTCCTCCACCCTTCATCCCATC,CACCTCCTCCACCCTTCATCCCATTCCTCACTTCCTACACCCAC,CACCTCCTCCACCCTTCATCCCATCCCTCACTTCCTACACCCAT,CCA;STRUC=<VC110982>	NA	No	0.037	Yes	NA,NA	NA	NA
chr19:2713474	524924	INS	703	0.8387	0.6014	7	NA	NA	NA	NA	NA	NA	NA	NA	NA	No	ID=19-2713018-2713027-CCA,19-2713650-2713826-CCTCACTTCCTACACCCACCACCTCCTCCACCCTTCATCCCATCCCTCACTTCCTACACCCGTCACCTCCTCCACCCTTCATCCCATC,19-2713889-2713977-CACCTCCTCCACCCTTCATCCCATTCCTCACTTCCTACACCCAC,19-2714329-2714469-CACCTCCTCCACCCTTCATCCCATCCCTCACTTCCTACACCCAT;MOTIFS=CCTCACTTCCTACACCCACCACCTCCTCCACCCTTCATCCCATCCCTCACTTCCTACACCCGTCACCTCCTCCACCCTTCATCCCATC,CACCTCCTCCACCCTTCATCCCATTCCTCACTTCCTACACCCAC,CACCTCCTCCACCCTTCATCCCATCCCTCACTTCCTACACCCAT,CCA;STRUC=<VC110982>	HPRC,HGSVC,1KG-ONT	No	0.037	Yes	NA,NA	NA	NA
chr19:2713525	524925	INS	1712	0.833	0.6804	5	NA	NA	NA	NA	NA	NA	NA	NA	NA	No	ID=19-2713018-2713027-CCA,19-2713650-2713826-CCTCACTTCCTACACCCACCACCTCCTCCACCCTTCATCCCATCCCTCACTTCCTACACCCGTCACCTCCTCCACCCTTCATCCCATC,19-2713889-2713977-CACCTCCTCCACCCTTCATCCCATTCCTCACTTCCTACACCCAC,19-2714329-2714469-CACCTCCTCCACCCTTCATCCCATCCCTCACTTCCTACACCCAT;MOTIFS=CCTCACTTCCTACACCCACCACCTCCTCCACCCTTCATCCCATCCCTCACTTCCTACACCCGTCACCTCCTCCACCCTTCATCCCATC,CACCTCCTCCACCCTTCATCCCATTCCTCACTTCCTACACCCAC,CACCTCCTCCACCCTTCATCCCATCCCTCACTTCCTACACCCAT,CCA;STRUC=<VC110982>	HPRC,HGSVC,1KG-ONT	No	0.037	Yes	NA,NA	NA	NA
chr19:2713536	524928	DEL	248	0.8507	0.5603	16	NA	NA	NA	NA	NA	NA	NA	NA	NA	No	ID=19-2713018-2713027-CCA,19-2713650-2713826-CCTCACTTCCTACACCCACCACCTCCTCCACCCTTCATCCCATCCCTCACTTCCTACACCCGTCACCTCCTCCACCCTTCATCCCATC,19-2713889-2713977-CACCTCCTCCACCCTTCATCCCATTCCTCACTTCCTACACCCAC,19-2714329-2714469-CACCTCCTCCACCCTTCATCCCATCCCTCACTTCCTACACCCAT;MOTIFS=CCTCACTTCCTACACCCACCACCTCCTCCACCCTTCATCCCATCCCTCACTTCCTACACCCGTCACCTCCTCCACCCTTCATCCCATC,CACCTCCTCCACCCTTCATCCCATTCCTCACTTCCTACACCCAC,CACCTCCTCCACCCTTCATCCCATCCCTCACTTCCTACACCCAT,CCA;STRUC=<VC110982>	HPRC,HGSVC,1KG-ONT	No	0.068	No	NA,NA	NA	NA
chr19:2713536	524927	DEL	204	0.8789	0.4641	6	NA	NA	NA	NA	NA	NA	NA	NA	NA	No	ID=19-2713018-2713027-CCA,19-2713650-2713826-CCTCACTTCCTACACCCACCACCTCCTCCACCCTTCATCCCATCCCTCACTTCCTACACCCGTCACCTCCTCCACCCTTCATCCCATC,19-2713889-2713977-CACCTCCTCCACCCTTCATCCCATTCCTCACTTCCTACACCCAC,19-2714329-2714469-CACCTCCTCCACCCTTCATCCCATCCCTCACTTCCTACACCCAT;MOTIFS=CCTCACTTCCTACACCCACCACCTCCTCCACCCTTCATCCCATCCCTCACTTCCTACACCCGTCACCTCCTCCACCCTTCATCCCATC,CACCTCCTCCACCCTTCATCCCATTCCTCACTTCCTACACCCAC,CACCTCCTCCACCCTTCATCCCATCCCTCACTTCCTACACCCAT,CCA;STRUC=<VC110982>	HPRC,HGSVC,1KG-ONT	No	0.068	Yes	NA,NA	NA	NA
chr19:2713536	524926	DEL	116	0.873	0.4822	13	NA	NA	NA	NA	NA	NA	NA	NA	NA	No	ID=19-2713018-2713027-CCA,19-2713650-2713826-CCTCACTTCCTACACCCACCACCTCCTCCACCCTTCATCCCATCCCTCACTTCCTACACCCGTCACCTCCTCCACCCTTCATCCCATC,19-2713889-2713977-CACCTCCTCCACCCTTCATCCCATTCCTCACTTCCTACACCCAC,19-2714329-2714469-CACCTCCTCCACCCTTCATCCCATCCCTCACTTCCTACACCCAT;MOTIFS=CCTCACTTCCTACACCCACCACCTCCTCCACCCTTCATCCCATCCCTCACTTCCTACACCCGTCACCTCCTCCACCCTTCATCCCATC,CACCTCCTCCACCCTTCATCCCATTCCTCACTTCCTACACCCAC,CACCTCCTCCACCCTTCATCCCATCCCTCACTTCCTACACCCAT,CCA;STRUC=<VC110982>	HPRC,HGSVC,1KG-ONT	No	0.088	No	NA,NA	NA	NA
chr19:2713562	524930	INS	1884	0.9326	0.5217	3	NA	NA	NA	NA	NA	NA	NA	NA	NA	No	ID=19-2713018-2713027-CCA,19-2713650-2713826-CCTCACTTCCTACACCCACCACCTCCTCCACCCTTCATCCCATCCCTCACTTCCTACACCCGTCACCTCCTCCACCCTTCATCCCATC,19-2713889-2713977-CACCTCCTCCACCCTTCATCCCATTCCTCACTTCCTACACCCAC,19-2714329-2714469-CACCTCCTCCACCCTTCATCCCATCCCTCACTTCCTACACCCAT;MOTIFS=CCTCACTTCCTACACCCACCACCTCCTCCACCCTTCATCCCATCCCTCACTTCCTACACCCGTCACCTCCTCCACCCTTCATCCCATC,CACCTCCTCCACCCTTCATCCCATTCCTCACTTCCTACACCCAC,CACCTCCTCCACCCTTCATCCCATCCCTCACTTCCTACACCCAT,CCA;STRUC=<VC110982>	HPRC,HGSVC,1KG-ONT	No	0.037	Yes	NA,NA	NA	NA
chr19:2713562	524929	INS	1100	0.8286	0.6511	25	NA	NA	NA	NA	NA	NA	NA	NA	NA	No	ID=19-2713018-2713027-CCA,19-2713650-2713826-CCTCACTTCCTACACCCACCACCTCCTCCACCCTTCATCCCATCCCTCACTTCCTACACCCGTCACCTCCTCCACCCTTCATCCCATC,19-2713889-2713977-CACCTCCTCCACCCTTCATCCCATTCCTCACTTCCTACACCCAC,19-2714329-2714469-CACCTCCTCCACCCTTCATCCCATCCCTCACTTCCTACACCCAT;MOTIFS=CCTCACTTCCTACACCCACCACCTCCTCCACCCTTCATCCCATCCCTCACTTCCTACACCCGTCACCTCCTCCACCCTTCATCCCATC,CACCTCCTCCACCCTTCATCCCATTCCTCACTTCCTACACCCAC,CACCTCCTCCACCCTTCATCCCATCCCTCACTTCCTACACCCAT,CCA;STRUC=<VC110982>	HPRC,HGSVC	No	0.037	Yes	NA,NA	NA	NA
chr19:2713568	524931	DEL	107	0.8329	0.6184	1	NA	NA	NA	NA	NA	NA	NA	NA	NA	No	ID=19-2713018-2713027-CCA,19-2713650-2713826-CCTCACTTCCTACACCCACCACCTCCTCCACCCTTCATCCCATCCCTCACTTCCTACACCCGTCACCTCCTCCACCCTTCATCCCATC,19-2713889-2713977-CACCTCCTCCACCCTTCATCCCATTCCTCACTTCCTACACCCAC,19-2714329-2714469-CACCTCCTCCACCCTTCATCCCATCCCTCACTTCCTACACCCAT;MOTIFS=CCTCACTTCCTACACCCACCACCTCCTCCACCCTTCATCCCATCCCTCACTTCCTACACCCGTCACCTCCTCCACCCTTCATCCCATC,CACCTCCTCCACCCTTCATCCCATTCCTCACTTCCTACACCCAC,CACCTCCTCCACCCTTCATCCCATCCCTCACTTCCTACACCCAT,CCA;STRUC=<VC110982>	HPRC,HGSVC,1KG-ONT	No	0.089	No	NA,NA	NA	NA
chr19:2713578	524937	DEL	88	0.8387	0.6315	32	NA	NA	NA	NA	NA	NA	NA	NA	NA	No	ID=19-2713018-2713027-CCA,19-2713650-2713826-CCTCACTTCCTACACCCACCACCTCCTCCACCCTTCATCCCATCCCTCACTTCCTACACCCGTCACCTCCTCCACCCTTCATCCCATC,19-2713889-2713977-CACCTCCTCCACCCTTCATCCCATTCCTCACTTCCTACACCCAC,19-2714329-2714469-CACCTCCTCCACCCTTCATCCCATCCCTCACTTCCTACACCCAT;MOTIFS=CCTCACTTCCTACACCCACCACCTCCTCCACCCTTCATCCCATCCCTCACTTCCTACACCCGTCACCTCCTCCACCCTTCATCCCATC,CACCTCCTCCACCCTTCATCCCATTCCTCACTTCCTACACCCAC,CACCTCCTCCACCCTTCATCCCATCCCTCACTTCCTACACCCAT,CCA;STRUC=<VC110982>	HPRC,HGSVC,1KG-ONT	No	0.088	Yes	NA,NA	NA	NA
chr19:2713578	524936	INS	1276	0.8785	0.4761	12	NA	NA	NA	NA	NA	NA	NA	NA	NA	No	ID=19-2713018-2713027-CCA,19-2713650-2713826-CCTCACTTCCTACACCCACCACCTCCTCCACCCTTCATCCCATCCCTCACTTCCTACACCCGTCACCTCCTCCACCCTTCATCCCATC,19-2713889-2713977-CACCTCCTCCACCCTTCATCCCATTCCTCACTTCCTACACCCAC,19-2714329-2714469-CACCTCCTCCACCCTTCATCCCATCCCTCACTTCCTACACCCAT;MOTIFS=CCTCACTTCCTACACCCACCACCTCCTCCACCCTTCATCCCATCCCTCACTTCCTACACCCGTCACCTCCTCCACCCTTCATCCCATC,CACCTCCTCCACCCTTCATCCCATTCCTCACTTCCTACACCCAC,CACCTCCTCCACCCTTCATCCCATCCCTCACTTCCTACACCCAT,CCA;STRUC=<VC110982>	HPRC,HGSVC,1KG-ONT	No	0.037	Yes	NA,NA	NA	NA
chr19:2713578	524935	INS	968	0.812	0.66	21	NA	NA	NA	NA	NA	NA	NA	NA	NA	No	ID=19-2713018-2713027-CCA,19-2713650-2713826-CCTCACTTCCTACACCCACCACCTCCTCCACCCTTCATCCCATCCCTCACTTCCTACACCCGTCACCTCCTCCACCCTTCATCCCATC,19-2713889-2713977-CACCTCCTCCACCCTTCATCCCATTCCTCACTTCCTACACCCAC,19-2714329-2714469-CACCTCCTCCACCCTTCATCCCATCCCTCACTTCCTACACCCAT;MOTIFS=CCTCACTTCCTACACCCACCACCTCCTCCACCCTTCATCCCATCCCTCACTTCCTACACCCGTCACCTCCTCCACCCTTCATCCCATC,CACCTCCTCCACCCTTCATCCCATTCCTCACTTCCTACACCCAC,CACCTCCTCCACCCTTCATCCCATCCCTCACTTCCTACACCCAT,CCA;STRUC=<VC110982>	HPRC,HGSVC	No	0.037	Yes	NA,NA	NA	NA
chr19:2713578	524934	INS	308	0.9019	0.3434	49	NA	NA	NA	NA	NA	NA	NA	NA	NA	No	ID=19-2713018-2713027-CCA,19-2713650-2713826-CCTCACTTCCTACACCCACCACCTCCTCCACCCTTCATCCCATCCCTCACTTCCTACACCCGTCACCTCCTCCACCCTTCATCCCATC,19-2713889-2713977-CACCTCCTCCACCCTTCATCCCATTCCTCACTTCCTACACCCAC,19-2714329-2714469-CACCTCCTCCACCCTTCATCCCATCCCTCACTTCCTACACCCAT;MOTIFS=CCTCACTTCCTACACCCACCACCTCCTCCACCCTTCATCCCATCCCTCACTTCCTACACCCGTCACCTCCTCCACCCTTCATCCCATC,CACCTCCTCCACCCTTCATCCCATTCCTCACTTCCTACACCCAC,CACCTCCTCCACCCTTCATCCCATCCCTCACTTCCTACACCCAT,CCA;STRUC=<VC110982>	HPRC,HGSVC,1KG-ONT	No	0.037	Yes	NA,NA	NA	NA
chr19:2713578	524933	INS	132	0.8116	0.6894	41	NA	NA	NA	NA	NA	NA	NA	NA	NA	No	ID=19-2713018-2713027-CCA,19-2713650-2713826-CCTCACTTCCTACACCCACCACCTCCTCCACCCTTCATCCCATCCCTCACTTCCTACACCCGTCACCTCCTCCACCCTTCATCCCATC,19-2713889-2713977-CACCTCCTCCACCCTTCATCCCATTCCTCACTTCCTACACCCAC,19-2714329-2714469-CACCTCCTCCACCCTTCATCCCATCCCTCACTTCCTACACCCAT;MOTIFS=CCTCACTTCCTACACCCACCACCTCCTCCACCCTTCATCCCATCCCTCACTTCCTACACCCGTCACCTCCTCCACCCTTCATCCCATC,CACCTCCTCCACCCTTCATCCCATTCCTCACTTCCTACACCCAC,CACCTCCTCCACCCTTCATCCCATCCCTCACTTCCTACACCCAT,CCA;STRUC=<VC110982>	HPRC,HGSVC,1KG-ONT	No	0.037	Yes	NA,NA	NA	NA
chr19:2713578	524932	INS	748	0.8893	0.5022	16	NA	NA	NA	NA	NA	NA	NA	NA	NA	No	ID=19-2713018-2713027-CCA,19-2713650-2713826-CCTCACTTCCTACACCCACCACCTCCTCCACCCTTCATCCCATCCCTCACTTCCTACACCCGTCACCTCCTCCACCCTTCATCCCATC,19-2713889-2713977-CACCTCCTCCACCCTTCATCCCATTCCTCACTTCCTACACCCAC,19-2714329-2714469-CACCTCCTCCACCCTTCATCCCATCCCTCACTTCCTACACCCAT;MOTIFS=CCTCACTTCCTACACCCACCACCTCCTCCACCCTTCATCCCATCCCTCACTTCCTACACCCGTCACCTCCTCCACCCTTCATCCCATC,CACCTCCTCCACCCTTCATCCCATTCCTCACTTCCTACACCCAC,CACCTCCTCCACCCTTCATCCCATCCCTCACTTCCTACACCCAT,CCA;STRUC=<VC110982>	HPRC,HGSVC,1KG-ONT	No	0.037	Yes	NA,NA	NA	NA
chr19:2713581	524938	INS	176	0.8314	0.6543	14	NA	NA	NA	NA	NA	NA	NA	NA	NA	No	ID=19-2713018-2713027-CCA,19-2713650-2713826-CCTCACTTCCTACACCCACCACCTCCTCCACCCTTCATCCCATCCCTCACTTCCTACACCCGTCACCTCCTCCACCCTTCATCCCATC,19-2713889-2713977-CACCTCCTCCACCCTTCATCCCATTCCTCACTTCCTACACCCAC,19-2714329-2714469-CACCTCCTCCACCCTTCATCCCATCCCTCACTTCCTACACCCAT;MOTIFS=CCTCACTTCCTACACCCACCACCTCCTCCACCCTTCATCCCATCCCTCACTTCCTACACCCGTCACCTCCTCCACCCTTCATCCCATC,CACCTCCTCCACCCTTCATCCCATTCCTCACTTCCTACACCCAC,CACCTCCTCCACCCTTCATCCCATCCCTCACTTCCTACACCCAT,CCA;STRUC=<VC110982>	HPRC,HGSVC,1KG-ONT	No	0.037	Yes	NA,NA	NA	NA
chr19:2713584	524939	INS	1184	0.8475	0.5876	10	NA	NA	NA	NA	NA	NA	NA	NA	NA	No	ID=19-2713018-2713027-CCA,19-2713650-2713826-CCTCACTTCCTACACCCACCACCTCCTCCACCCTTCATCCCATCCCTCACTTCCTACACCCGTCACCTCCTCCACCCTTCATCCCATC,19-2713889-2713977-CACCTCCTCCACCCTTCATCCCATTCCTCACTTCCTACACCCAC,19-2714329-2714469-CACCTCCTCCACCCTTCATCCCATCCCTCACTTCCTACACCCAT;MOTIFS=CCTCACTTCCTACACCCACCACCTCCTCCACCCTTCATCCCATCCCTCACTTCCTACACCCGTCACCTCCTCCACCCTTCATCCCATC,CACCTCCTCCACCCTTCATCCCATTCCTCACTTCCTACACCCAC,CACCTCCTCCACCCTTCATCCCATCCCTCACTTCCTACACCCAT,CCA;STRUC=<VC110982>	HPRC,HGSVC	No	0.037	Yes	NA,NA	NA	NA
chr19:2713586	524940	INS	613	0.8544	0.5838	30	NA	NA	NA	NA	NA	NA	NA	NA	NA	No	ID=19-2713018-2713027-CCA,19-2713650-2713826-CCTCACTTCCTACACCCACCACCTCCTCCACCCTTCATCCCATCCCTCACTTCCTACACCCGTCACCTCCTCCACCCTTCATCCCATC,19-2713889-2713977-CACCTCCTCCACCCTTCATCCCATTCCTCACTTCCTACACCCAC,19-2714329-2714469-CACCTCCTCCACCCTTCATCCCATCCCTCACTTCCTACACCCAT;MOTIFS=CCTCACTTCCTACACCCACCACCTCCTCCACCCTTCATCCCATCCCTCACTTCCTACACCCGTCACCTCCTCCACCCTTCATCCCATC,CACCTCCTCCACCCTTCATCCCATTCCTCACTTCCTACACCCAC,CACCTCCTCCACCCTTCATCCCATCCCTCACTTCCTACACCCAT,CCA;STRUC=<VC110982>	HPRC,HGSVC,1KG-ONT	No	0.037	Yes	NA,NA	NA	NA
chr19:2713620	524941	DEL	133	0.846	0.5753	92	NA	NA	NA	NA	NA	NA	NA	NA	NA	No	ID=19-2713018-2713027-CCA,19-2713650-2713826-CCTCACTTCCTACACCCACCACCTCCTCCACCCTTCATCCCATCCCTCACTTCCTACACCCGTCACCTCCTCCACCCTTCATCCCATC,19-2713889-2713977-CACCTCCTCCACCCTTCATCCCATTCCTCACTTCCTACACCCAC,19-2714329-2714469-CACCTCCTCCACCCTTCATCCCATCCCTCACTTCCTACACCCAT;MOTIFS=CCTCACTTCCTACACCCACCACCTCCTCCACCCTTCATCCCATCCCTCACTTCCTACACCCGTCACCTCCTCCACCCTTCATCCCATC,CACCTCCTCCACCCTTCATCCCATTCCTCACTTCCTACACCCAC,CACCTCCTCCACCCTTCATCCCATCCCTCACTTCCTACACCCAT,CCA;STRUC=<VC110982>	HPRC,HGSVC,1KG-ONT	No	0.067	Yes	NA,NA	NA	NA
chr19:2713650	524942	INS	88	0.8708	0.4577	47	NA	NA	NA	NA	NA	NA	NA	NA	NA	No	ID=19-2713018-2713027-CCA,19-2713650-2713826-CCTCACTTCCTACACCCACCACCTCCTCCACCCTTCATCCCATCCCTCACTTCCTACACCCGTCACCTCCTCCACCCTTCATCCCATC,19-2713889-2713977-CACCTCCTCCACCCTTCATCCCATTCCTCACTTCCTACACCCAC,19-2714329-2714469-CACCTCCTCCACCCTTCATCCCATCCCTCACTTCCTACACCCAT;MOTIFS=CCTCACTTCCTACACCCACCACCTCCTCCACCCTTCATCCCATCCCTCACTTCCTACACCCGTCACCTCCTCCACCCTTCATCCCATC,CACCTCCTCCACCCTTCATCCCATTCCTCACTTCCTACACCCAC,CACCTCCTCCACCCTTCATCCCATCCCTCACTTCCTACACCCAT,CCA;STRUC=<VC110982>	HPRC,HGSVC,1KG-ONT	No	0.043	Yes	NA,NA	NA	NA
chr19:2713661	524943	INS	181	0.9104	0.354	2	NA	NA	NA	NA	NA	NA	NA	NA	NA	No	ID=19-2713018-2713027-CCA,19-2713650-2713826-CCTCACTTCCTACACCCACCACCTCCTCCACCCTTCATCCCATCCCTCACTTCCTACACCCGTCACCTCCTCCACCCTTCATCCCATC,19-2713889-2713977-CACCTCCTCCACCCTTCATCCCATTCCTCACTTCCTACACCCAC,19-2714329-2714469-CACCTCCTCCACCCTTCATCCCATCCCTCACTTCCTACACCCAT;MOTIFS=CCTCACTTCCTACACCCACCACCTCCTCCACCCTTCATCCCATCCCTCACTTCCTACACCCGTCACCTCCTCCACCCTTCATCCCATC,CACCTCCTCCACCCTTCATCCCATTCCTCACTTCCTACACCCAC,CACCTCCTCCACCCTTCATCCCATCCCTCACTTCCTACACCCAT,CCA;STRUC=<VC110982>	HPRC,HGSVC,1KG-ONT	No	0.043	No	NA,NA	NA	NA
chr19:2713668	524944	DEL	160	0.8499	0.5501	47	NA	NA	NA	NA	NA	NA	NA	NA	NA	No	ID=19-2713018-2713027-CCA,19-2713650-2713826-CCTCACTTCCTACACCCACCACCTCCTCCACCCTTCATCCCATCCCTCACTTCCTACACCCGTCACCTCCTCCACCCTTCATCCCATC,19-2713889-2713977-CACCTCCTCCACCCTTCATCCCATTCCTCACTTCCTACACCCAC,19-2714329-2714469-CACCTCCTCCACCCTTCATCCCATCCCTCACTTCCTACACCCAT;MOTIFS=CCTCACTTCCTACACCCACCACCTCCTCCACCCTTCATCCCATCCCTCACTTCCTACACCCGTCACCTCCTCCACCCTTCATCCCATC,CACCTCCTCCACCCTTCATCCCATTCCTCACTTCCTACACCCAC,CACCTCCTCCACCCTTCATCCCATCCCTCACTTCCTACACCCAT,CCA;STRUC=<VC110982>	HPRC,HGSVC,1KG-ONT	No	0.069	No	NA,NA	NA	NA
chr19:2713669	524945	INS	88	0.8702	0.4899	5	NA	NA	NA	NA	NA	NA	NA	NA	NA	No	ID=19-2713018-2713027-CCA,19-2713650-2713826-CCTCACTTCCTACACCCACCACCTCCTCCACCCTTCATCCCATCCCTCACTTCCTACACCCGTCACCTCCTCCACCCTTCATCCCATC,19-2713889-2713977-CACCTCCTCCACCCTTCATCCCATTCCTCACTTCCTACACCCAC,19-2714329-2714469-CACCTCCTCCACCCTTCATCCCATCCCTCACTTCCTACACCCAT;MOTIFS=CCTCACTTCCTACACCCACCACCTCCTCCACCCTTCATCCCATCCCTCACTTCCTACACCCGTCACCTCCTCCACCCTTCATCCCATC,CACCTCCTCCACCCTTCATCCCATTCCTCACTTCCTACACCCAC,CACCTCCTCCACCCTTCATCCCATCCCTCACTTCCTACACCCAT,CCA;STRUC=<VC110982>	HPRC,HGSVC,1KG-ONT	No	0.043	No	NA,NA	NA	NA
chr19:2713777	524946	INS	175	0.9027	0.3555	13	NA	NA	NA	NA	NA	NA	NA	NA	NA	No	ID=19-2713018-2713027-CCA,19-2713650-2713826-CCTCACTTCCTACACCCACCACCTCCTCCACCCTTCATCCCATCCCTCACTTCCTACACCCGTCACCTCCTCCACCCTTCATCCCATC,19-2713889-2713977-CACCTCCTCCACCCTTCATCCCATTCCTCACTTCCTACACCCAC,19-2714329-2714469-CACCTCCTCCACCCTTCATCCCATCCCTCACTTCCTACACCCAT;MOTIFS=CCTCACTTCCTACACCCACCACCTCCTCCACCCTTCATCCCATCCCTCACTTCCTACACCCGTCACCTCCTCCACCCTTCATCCCATC,CACCTCCTCCACCCTTCATCCCATTCCTCACTTCCTACACCCAC,CACCTCCTCCACCCTTCATCCCATCCCTCACTTCCTACACCCAT,CCA;STRUC=<VC110982>	HPRC,HGSVC,1KG-ONT	No	0.002	Yes	NA,NA	NA	NA
chr19:2713801	524947	INS	1064	0.8547	0.5175	7	NA	NA	NA	NA	NA	NA	NA	NA	NA	No	ID=19-2713018-2713027-CCA,19-2713650-2713826-CCTCACTTCCTACACCCACCACCTCCTCCACCCTTCATCCCATCCCTCACTTCCTACACCCGTCACCTCCTCCACCCTTCATCCCATC,19-2713889-2713977-CACCTCCTCCACCCTTCATCCCATTCCTCACTTCCTACACCCAC,19-2714329-2714469-CACCTCCTCCACCCTTCATCCCATCCCTCACTTCCTACACCCAT;MOTIFS=CCTCACTTCCTACACCCACCACCTCCTCCACCCTTCATCCCATCCCTCACTTCCTACACCCGTCACCTCCTCCACCCTTCATCCCATC,CACCTCCTCCACCCTTCATCCCATTCCTCACTTCCTACACCCAC,CACCTCCTCCACCCTTCATCCCATCCCTCACTTCCTACACCCAT,CCA;STRUC=<VC110982>	HPRC,HGSVC	No	0.002	No	NA,NA	NA	NA
chr19:2713803	524948	INS	328	0.9369	0.2611	3	NA	NA	NA	NA	NA	NA	NA	NA	NA	No	ID=19-2713018-2713027-CCA,19-2713650-2713826-CCTCACTTCCTACACCCACCACCTCCTCCACCCTTCATCCCATCCCTCACTTCCTACACCCGTCACCTCCTCCACCCTTCATCCCATC,19-2713889-2713977-CACCTCCTCCACCCTTCATCCCATTCCTCACTTCCTACACCCAC,19-2714329-2714469-CACCTCCTCCACCCTTCATCCCATCCCTCACTTCCTACACCCAT;MOTIFS=CCTCACTTCCTACACCCACCACCTCCTCCACCCTTCATCCCATCCCTCACTTCCTACACCCGTCACCTCCTCCACCCTTCATCCCATC,CACCTCCTCCACCCTTCATCCCATTCCTCACTTCCTACACCCAC,CACCTCCTCCACCCTTCATCCCATCCCTCACTTCCTACACCCAT,CCA;STRUC=<VC110982>	HPRC,HGSVC,1KG-ONT	No	0.002	Yes	NA,NA	NA	NA
chr19:2713821	524949	INS	701	0.8477	0.574	16	NA	NA	NA	NA	NA	NA	NA	NA	NA	No	ID=19-2713018-2713027-CCA,19-2713650-2713826-CCTCACTTCCTACACCCACCACCTCCTCCACCCTTCATCCCATCCCTCACTTCCTACACCCGTCACCTCCTCCACCCTTCATCCCATC,19-2713889-2713977-CACCTCCTCCACCCTTCATCCCATTCCTCACTTCCTACACCCAC,19-2714329-2714469-CACCTCCTCCACCCTTCATCCCATCCCTCACTTCCTACACCCAT;MOTIFS=CCTCACTTCCTACACCCACCACCTCCTCCACCCTTCATCCCATCCCTCACTTCCTACACCCGTCACCTCCTCCACCCTTCATCCCATC,CACCTCCTCCACCCTTCATCCCATTCCTCACTTCCTACACCCAC,CACCTCCTCCACCCTTCATCCCATCCCTCACTTCCTACACCCAT,CCA;STRUC=<VC110982>	HPRC,HGSVC,1KG-ONT	No	0.002	Yes	NA,NA	NA	NA
chr19:2713845	524950	INS	440	0.8789	0.479	39	NA	NA	NA	NA	NA	NA	NA	NA	NA	No	ID=19-2713018-2713027-CCA,19-2713650-2713826-CCTCACTTCCTACACCCACCACCTCCTCCACCCTTCATCCCATCCCTCACTTCCTACACCCGTCACCTCCTCCACCCTTCATCCCATC,19-2713889-2713977-CACCTCCTCCACCCTTCATCCCATTCCTCACTTCCTACACCCAC,19-2714329-2714469-CACCTCCTCCACCCTTCATCCCATCCCTCACTTCCTACACCCAT;MOTIFS=CCTCACTTCCTACACCCACCACCTCCTCCACCCTTCATCCCATCCCTCACTTCCTACACCCGTCACCTCCTCCACCCTTCATCCCATC,CACCTCCTCCACCCTTCATCCCATTCCTCACTTCCTACACCCAC,CACCTCCTCCACCCTTCATCCCATCCCTCACTTCCTACACCCAT,CCA;STRUC=<VC110982>	HPRC,HGSVC,1KG-ONT	No	0.002	Yes	NA,NA	NA	NA
chr19:2713879	524951	INS	87	0.8792	0.5269	1	NA	NA	NA	NA	NA	NA	NA	NA	NA	No	ID=19-2713018-2713027-CCA,19-2713650-2713826-CCTCACTTCCTACACCCACCACCTCCTCCACCCTTCATCCCATCCCTCACTTCCTACACCCGTCACCTCCTCCACCCTTCATCCCATC,19-2713889-2713977-CACCTCCTCCACCCTTCATCCCATTCCTCACTTCCTACACCCAC,19-2714329-2714469-CACCTCCTCCACCCTTCATCCCATCCCTCACTTCCTACACCCAT;MOTIFS=CCTCACTTCCTACACCCACCACCTCCTCCACCCTTCATCCCATCCCTCACTTCCTACACCCGTCACCTCCTCCACCCTTCATCCCATC,CACCTCCTCCACCCTTCATCCCATTCCTCACTTCCTACACCCAC,CACCTCCTCCACCCTTCATCCCATCCCTCACTTCCTACACCCAT,CCA;STRUC=<VC110982>	HPRC,HGSVC,1KG-ONT	No	0.002	No	NA,NA	NA	NA
chr19:2713889	524952	DEL	440	0.8726	0.4463	6	NA	NA	NA	NA	NA	NA	NA	NA	NA	No	ID=19-2713018-2713027-CCA,19-2713650-2713826-CCTCACTTCCTACACCCACCACCTCCTCCACCCTTCATCCCATCCCTCACTTCCTACACCCGTCACCTCCTCCACCCTTCATCCCATC,19-2713889-2713977-CACCTCCTCCACCCTTCATCCCATTCCTCACTTCCTACACCCAC,19-2714329-2714469-CACCTCCTCCACCCTTCATCCCATCCCTCACTTCCTACACCCAT;MOTIFS=CCTCACTTCCTACACCCACCACCTCCTCCACCCTTCATCCCATCCCTCACTTCCTACACCCGTCACCTCCTCCACCCTTCATCCCATC,CACCTCCTCCACCCTTCATCCCATTCCTCACTTCCTACACCCAC,CACCTCCTCCACCCTTCATCCCATCCCTCACTTCCTACACCCAT,CCA;STRUC=<VC110982>	HPRC,HGSVC,1KG-ONT	No	0.064	No	NA,NA	NA	NA
chr19:2713895	524953	INS	220	0.8107	0.6809	59	NA	NA	NA	NA	NA	NA	NA	NA	NA	No	ID=19-2713018-2713027-CCA,19-2713650-2713826-CCTCACTTCCTACACCCACCACCTCCTCCACCCTTCATCCCATCCCTCACTTCCTACACCCGTCACCTCCTCCACCCTTCATCCCATC,19-2713889-2713977-CACCTCCTCCACCCTTCATCCCATTCCTCACTTCCTACACCCAC,19-2714329-2714469-CACCTCCTCCACCCTTCATCCCATCCCTCACTTCCTACACCCAT;MOTIFS=CCTCACTTCCTACACCCACCACCTCCTCCACCCTTCATCCCATCCCTCACTTCCTACACCCGTCACCTCCTCCACCCTTCATCCCATC,CACCTCCTCCACCCTTCATCCCATTCCTCACTTCCTACACCCAC,CACCTCCTCCACCCTTCATCCCATCCCTCACTTCCTACACCCAT,CCA;STRUC=<VC110982>	HPRC,HGSVC,1KG-ONT	No	0.002	Yes	NA,NA	NA	NA
chr19:2713908	524954	INS	355	0.8298	0.6089	24	NA	NA	NA	NA	NA	NA	NA	NA	NA	No	ID=19-2713018-2713027-CCA,19-2713650-2713826-CCTCACTTCCTACACCCACCACCTCCTCCACCCTTCATCCCATCCCTCACTTCCTACACCCGTCACCTCCTCCACCCTTCATCCCATC,19-2713889-2713977-CACCTCCTCCACCCTTCATCCCATTCCTCACTTCCTACACCCAC,19-2714329-2714469-CACCTCCTCCACCCTTCATCCCATCCCTCACTTCCTACACCCAT;MOTIFS=CCTCACTTCCTACACCCACCACCTCCTCCACCCTTCATCCCATCCCTCACTTCCTACACCCGTCACCTCCTCCACCCTTCATCCCATC,CACCTCCTCCACCCTTCATCCCATTCCTCACTTCCTACACCCAC,CACCTCCTCCACCCTTCATCCCATCCCTCACTTCCTACACCCAT,CCA;STRUC=<VC110982>	HPRC,HGSVC,1KG-ONT	No	0.002	Yes	NA,NA	NA	NA
chr19:2713909	524955	INS	88	0.8764	0.4637	33	NA	NA	NA	NA	NA	NA	NA	NA	NA	No	ID=19-2713018-2713027-CCA,19-2713650-2713826-CCTCACTTCCTACACCCACCACCTCCTCCACCCTTCATCCCATCCCTCACTTCCTACACCCGTCACCTCCTCCACCCTTCATCCCATC,19-2713889-2713977-CACCTCCTCCACCCTTCATCCCATTCCTCACTTCCTACACCCAC,19-2714329-2714469-CACCTCCTCCACCCTTCATCCCATCCCTCACTTCCTACACCCAT;MOTIFS=CCTCACTTCCTACACCCACCACCTCCTCCACCCTTCATCCCATCCCTCACTTCCTACACCCGTCACCTCCTCCACCCTTCATCCCATC,CACCTCCTCCACCCTTCATCCCATTCCTCACTTCCTACACCCAC,CACCTCCTCCACCCTTCATCCCATCCCTCACTTCCTACACCCAT,CCA;STRUC=<VC110982>	HPRC,HGSVC,1KG-ONT	No	0.002	Yes	NA,NA	NA	NA
chr19:2713945	524956	INS	84	0.9233	0.2725	4	NA	NA	NA	NA	NA	NA	NA	NA	NA	No	ID=19-2713018-2713027-CCA,19-2713650-2713826-CCTCACTTCCTACACCCACCACCTCCTCCACCCTTCATCCCATCCCTCACTTCCTACACCCGTCACCTCCTCCACCCTTCATCCCATC,19-2713889-2713977-CACCTCCTCCACCCTTCATCCCATTCCTCACTTCCTACACCCAC,19-2714329-2714469-CACCTCCTCCACCCTTCATCCCATCCCTCACTTCCTACACCCAT;MOTIFS=CCTCACTTCCTACACCCACCACCTCCTCCACCCTTCATCCCATCCCTCACTTCCTACACCCGTCACCTCCTCCACCCTTCATCCCATC,CACCTCCTCCACCCTTCATCCCATTCCTCACTTCCTACACCCAC,CACCTCCTCCACCCTTCATCCCATCCCTCACTTCCTACACCCAT,CCA;STRUC=<VC110982>	HPRC,HGSVC,1KG-ONT	No	0.002	Yes	NA,NA	NA	NA
chr19:2713952	524957	INS	91	0.8221	0.6856	85	NA	NA	NA	NA	NA	NA	NA	NA	NA	No	ID=19-2713018-2713027-CCA,19-2713650-2713826-CCTCACTTCCTACACCCACCACCTCCTCCACCCTTCATCCCATCCCTCACTTCCTACACCCGTCACCTCCTCCACCCTTCATCCCATC,19-2713889-2713977-CACCTCCTCCACCCTTCATCCCATTCCTCACTTCCTACACCCAC,19-2714329-2714469-CACCTCCTCCACCCTTCATCCCATCCCTCACTTCCTACACCCAT;MOTIFS=CCTCACTTCCTACACCCACCACCTCCTCCACCCTTCATCCCATCCCTCACTTCCTACACCCGTCACCTCCTCCACCCTTCATCCCATC,CACCTCCTCCACCCTTCATCCCATTCCTCACTTCCTACACCCAC,CACCTCCTCCACCCTTCATCCCATCCCTCACTTCCTACACCCAT,CCA;STRUC=<VC110982>	HPRC,HGSVC,1KG-ONT	No	0.002	Yes	NA,NA	NA	NA
chr19:2714020	524958	DEL	220	0.8523	0.5762	15	NA	NA	NA	NA	NA	NA	NA	NA	NA	No	ID=19-2713018-2713027-CCA,19-2713650-2713826-CCTCACTTCCTACACCCACCACCTCCTCCACCCTTCATCCCATCCCTCACTTCCTACACCCGTCACCTCCTCCACCCTTCATCCCATC,19-2713889-2713977-CACCTCCTCCACCCTTCATCCCATTCCTCACTTCCTACACCCAC,19-2714329-2714469-CACCTCCTCCACCCTTCATCCCATCCCTCACTTCCTACACCCAT;MOTIFS=CCTCACTTCCTACACCCACCACCTCCTCCACCCTTCATCCCATCCCTCACTTCCTACACCCGTCACCTCCTCCACCCTTCATCCCATC,CACCTCCTCCACCCTTCATCCCATTCCTCACTTCCTACACCCAC,CACCTCCTCCACCCTTCATCCCATCCCTCACTTCCTACACCCAT,CCA;STRUC=<VC110982>	HPRC,HGSVC,1KG-ONT	No	0.055	Yes	NA,NA	NA	NA
chr19:2714069	524960	INS	484	0.8608	0.5294	23	NA	NA	NA	NA	NA	NA	NA	NA	NA	No	ID=19-2713018-2713027-CCA,19-2713650-2713826-CCTCACTTCCTACACCCACCACCTCCTCCACCCTTCATCCCATCCCTCACTTCCTACACCCGTCACCTCCTCCACCCTTCATCCCATC,19-2713889-2713977-CACCTCCTCCACCCTTCATCCCATTCCTCACTTCCTACACCCAC,19-2714329-2714469-CACCTCCTCCACCCTTCATCCCATCCCTCACTTCCTACACCCAT;MOTIFS=CCTCACTTCCTACACCCACCACCTCCTCCACCCTTCATCCCATCCCTCACTTCCTACACCCGTCACCTCCTCCACCCTTCATCCCATC,CACCTCCTCCACCCTTCATCCCATTCCTCACTTCCTACACCCAC,CACCTCCTCCACCCTTCATCCCATCCCTCACTTCCTACACCCAT,CCA;STRUC=<VC110982>	HPRC,HGSVC	No	0.002	Yes	NA,NA	NA	NA
chr19:2714069	524959	INS	660	0.8732	0.4765	5	NA	NA	NA	NA	NA	NA	NA	NA	NA	No	ID=19-2713018-2713027-CCA,19-2713650-2713826-CCTCACTTCCTACACCCACCACCTCCTCCACCCTTCATCCCATCCCTCACTTCCTACACCCGTCACCTCCTCCACCCTTCATCCCATC,19-2713889-2713977-CACCTCCTCCACCCTTCATCCCATTCCTCACTTCCTACACCCAC,19-2714329-2714469-CACCTCCTCCACCCTTCATCCCATCCCTCACTTCCTACACCCAT;MOTIFS=CCTCACTTCCTACACCCACCACCTCCTCCACCCTTCATCCCATCCCTCACTTCCTACACCCGTCACCTCCTCCACCCTTCATCCCATC,CACCTCCTCCACCCTTCATCCCATTCCTCACTTCCTACACCCAC,CACCTCCTCCACCCTTCATCCCATCCCTCACTTCCTACACCCAT,CCA;STRUC=<VC110982>	HPRC,HGSVC	No	0.002	No	NA,NA	NA	NA
chr19:2714084	524961	DEL	308	0.9399	0.2823	2	NA	NA	NA	NA	NA	NA	NA	NA	NA	No	ID=19-2713018-2713027-CCA,19-2713650-2713826-CCTCACTTCCTACACCCACCACCTCCTCCACCCTTCATCCCATCCCTCACTTCCTACACCCGTCACCTCCTCCACCCTTCATCCCATC,19-2713889-2713977-CACCTCCTCCACCCTTCATCCCATTCCTCACTTCCTACACCCAC,19-2714329-2714469-CACCTCCTCCACCCTTCATCCCATCCCTCACTTCCTACACCCAT;MOTIFS=CCTCACTTCCTACACCCACCACCTCCTCCACCCTTCATCCCATCCCTCACTTCCTACACCCGTCACCTCCTCCACCCTTCATCCCATC,CACCTCCTCCACCCTTCATCCCATTCCTCACTTCCTACACCCAC,CACCTCCTCCACCCTTCATCCCATCCCTCACTTCCTACACCCAT,CCA;STRUC=<VC110982>	HPRC,HGSVC,1KG-ONT	No	0.111	No	NA,NA	NA	NA
chr19:2714119	524962	DEL	176	0.8178	0.6556	1	NA	NA	NA	NA	NA	NA	NA	NA	NA	No	ID=19-2713018-2713027-CCA,19-2713650-2713826-CCTCACTTCCTACACCCACCACCTCCTCCACCCTTCATCCCATCCCTCACTTCCTACACCCGTCACCTCCTCCACCCTTCATCCCATC,19-2713889-2713977-CACCTCCTCCACCCTTCATCCCATTCCTCACTTCCTACACCCAC,19-2714329-2714469-CACCTCCTCCACCCTTCATCCCATCCCTCACTTCCTACACCCAT;MOTIFS=CCTCACTTCCTACACCCACCACCTCCTCCACCCTTCATCCCATCCCTCACTTCCTACACCCGTCACCTCCTCCACCCTTCATCCCATC,CACCTCCTCCACCCTTCATCCCATTCCTCACTTCCTACACCCAC,CACCTCCTCCACCCTTCATCCCATCCCTCACTTCCTACACCCAT,CCA;STRUC=<VC110982>	HPRC,HGSVC,1KG-ONT	No	0.057	No	NA,NA	NA	NA
chr19:2714162	524963	INS	306	0.8415	0.5735	6	NA	NA	NA	NA	NA	NA	NA	NA	NA	No	ID=19-2713018-2713027-CCA,19-2713650-2713826-CCTCACTTCCTACACCCACCACCTCCTCCACCCTTCATCCCATCCCTCACTTCCTACACCCGTCACCTCCTCCACCCTTCATCCCATC,19-2713889-2713977-CACCTCCTCCACCCTTCATCCCATTCCTCACTTCCTACACCCAC,19-2714329-2714469-CACCTCCTCCACCCTTCATCCCATCCCTCACTTCCTACACCCAT;MOTIFS=CCTCACTTCCTACACCCACCACCTCCTCCACCCTTCATCCCATCCCTCACTTCCTACACCCGTCACCTCCTCCACCCTTCATCCCATC,CACCTCCTCCACCCTTCATCCCATTCCTCACTTCCTACACCCAC,CACCTCCTCCACCCTTCATCCCATCCCTCACTTCCTACACCCAT,CCA;STRUC=<VC110982>	HPRC,HGSVC,1KG-ONT	No	0.002	Yes	NA,NA	NA	NA
chr19:2714206	524964	INS	131	0.8828	0.4481	8	NA	NA	NA	NA	NA	NA	NA	NA	NA	No	ID=19-2713018-2713027-CCA,19-2713650-2713826-CCTCACTTCCTACACCCACCACCTCCTCCACCCTTCATCCCATCCCTCACTTCCTACACCCGTCACCTCCTCCACCCTTCATCCCATC,19-2713889-2713977-CACCTCCTCCACCCTTCATCCCATTCCTCACTTCCTACACCCAC,19-2714329-2714469-CACCTCCTCCACCCTTCATCCCATCCCTCACTTCCTACACCCAT;MOTIFS=CCTCACTTCCTACACCCACCACCTCCTCCACCCTTCATCCCATCCCTCACTTCCTACACCCGTCACCTCCTCCACCCTTCATCCCATC,CACCTCCTCCACCCTTCATCCCATTCCTCACTTCCTACACCCAC,CACCTCCTCCACCCTTCATCCCATCCCTCACTTCCTACACCCAT,CCA;STRUC=<VC110982>	HPRC,HGSVC	No	0.002	Yes	NA,NA	NA	NA
chr19:2714241	524966	INS	264	0.8247	0.6871	33	NA	NA	NA	NA	NA	NA	NA	NA	NA	No	ID=19-2713018-2713027-CCA,19-2713650-2713826-CCTCACTTCCTACACCCACCACCTCCTCCACCCTTCATCCCATCCCTCACTTCCTACACCCGTCACCTCCTCCACCCTTCATCCCATC,19-2713889-2713977-CACCTCCTCCACCCTTCATCCCATTCCTCACTTCCTACACCCAC,19-2714329-2714469-CACCTCCTCCACCCTTCATCCCATCCCTCACTTCCTACACCCAT;MOTIFS=CCTCACTTCCTACACCCACCACCTCCTCCACCCTTCATCCCATCCCTCACTTCCTACACCCGTCACCTCCTCCACCCTTCATCCCATC,CACCTCCTCCACCCTTCATCCCATTCCTCACTTCCTACACCCAC,CACCTCCTCCACCCTTCATCCCATCCCTCACTTCCTACACCCAT,CCA;STRUC=<VC110982>	HPRC,HGSVC,1KG-ONT	No	0.002	Yes	NA,NA	NA	NA
chr19:2714241	524965	INS	573	0.8347	0.6296	20	NA	NA	NA	NA	NA	NA	NA	NA	NA	No	ID=19-2713018-2713027-CCA,19-2713650-2713826-CCTCACTTCCTACACCCACCACCTCCTCCACCCTTCATCCCATCCCTCACTTCCTACACCCGTCACCTCCTCCACCCTTCATCCCATC,19-2713889-2713977-CACCTCCTCCACCCTTCATCCCATTCCTCACTTCCTACACCCAC,19-2714329-2714469-CACCTCCTCCACCCTTCATCCCATCCCTCACTTCCTACACCCAT;MOTIFS=CCTCACTTCCTACACCCACCACCTCCTCCACCCTTCATCCCATCCCTCACTTCCTACACCCGTCACCTCCTCCACCCTTCATCCCATC,CACCTCCTCCACCCTTCATCCCATTCCTCACTTCCTACACCCAC,CACCTCCTCCACCCTTCATCCCATCCCTCACTTCCTACACCCAT,CCA;STRUC=<VC110982>	NA	No	0.002	Yes	NA,NA	NA	NA
chr19:2714285	524967	DEL	88	0.8423	0.5892	18	NA	NA	NA	NA	NA	NA	NA	NA	NA	No	ID=19-2713018-2713027-CCA,19-2713650-2713826-CCTCACTTCCTACACCCACCACCTCCTCCACCCTTCATCCCATCCCTCACTTCCTACACCCGTCACCTCCTCCACCCTTCATCCCATC,19-2713889-2713977-CACCTCCTCCACCCTTCATCCCATTCCTCACTTCCTACACCCAC,19-2714329-2714469-CACCTCCTCCACCCTTCATCCCATCCCTCACTTCCTACACCCAT;MOTIFS=CCTCACTTCCTACACCCACCACCTCCTCCACCCTTCATCCCATCCCTCACTTCCTACACCCGTCACCTCCTCCACCCTTCATCCCATC,CACCTCCTCCACCCTTCATCCCATTCCTCACTTCCTACACCCAC,CACCTCCTCCACCCTTCATCCCATCCCTCACTTCCTACACCCAT,CCA;STRUC=<VC110982>	HPRC,HGSVC	No	0.131	Yes	NA,NA	NA	NA
chr19:2714328	524968	INS	176	0.9403	0.2292	1	NA	NA	NA	NA	NA	NA	NA	NA	NA	No	ID=19-2713018-2713027-CCA,19-2713650-2713826-CCTCACTTCCTACACCCACCACCTCCTCCACCCTTCATCCCATCCCTCACTTCCTACACCCGTCACCTCCTCCACCCTTCATCCCATC,19-2713889-2713977-CACCTCCTCCACCCTTCATCCCATTCCTCACTTCCTACACCCAC,19-2714329-2714469-CACCTCCTCCACCCTTCATCCCATCCCTCACTTCCTACACCCAT;MOTIFS=CCTCACTTCCTACACCCACCACCTCCTCCACCCTTCATCCCATCCCTCACTTCCTACACCCGTCACCTCCTCCACCCTTCATCCCATC,CACCTCCTCCACCCTTCATCCCATTCCTCACTTCCTACACCCAC,CACCTCCTCCACCCTTCATCCCATCCCTCACTTCCTACACCCAT,CCA;STRUC=<VC110982>	HPRC,HGSVC,1KG-ONT	No	0.043	No	NA,NA	NA	NA
chr19:2714372	524969	INS	88	0.8212	0.6416	30	NA	NA	NA	NA	NA	NA	NA	NA	NA	No	ID=19-2713018-2713027-CCA,19-2713650-2713826-CCTCACTTCCTACACCCACCACCTCCTCCACCCTTCATCCCATCCCTCACTTCCTACACCCGTCACCTCCTCCACCCTTCATCCCATC,19-2713889-2713977-CACCTCCTCCACCCTTCATCCCATTCCTCACTTCCTACACCCAC,19-2714329-2714469-CACCTCCTCCACCCTTCATCCCATCCCTCACTTCCTACACCCAT;MOTIFS=CCTCACTTCCTACACCCACCACCTCCTCCACCCTTCATCCCATCCCTCACTTCCTACACCCGTCACCTCCTCCACCCTTCATCCCATC,CACCTCCTCCACCCTTCATCCCATTCCTCACTTCCTACACCCAC,CACCTCCTCCACCCTTCATCCCATCCCTCACTTCCTACACCCAT,CCA;STRUC=<VC110982>	HPRC,HGSVC,1KG-ONT	No	0.043	Yes	NA,NA	NA	NA
chr19:2730755	524970	INS	62	0.8804	0.4764	7	NA	NA	NA	NA	NA	NA	NA	NA	NA	No	NA	HPRC,HGSVC,1KG-ONT	No	1.772	Yes	NA,NA	NA	NA
chr19:2730827	524971	DEL	191	0.9282	0.5287	2	NA	NA	NA	NA	NA	NA	NA	NA	NA	No	ID=19-2730951-2730959-G;MOTIFS=G;STRUC=<TR1668414>	HPRC	Yes	0.024	Yes	NA,NA	NA	NA
chr19:2730846	524972	DEL	126	0.868	0.5117	1	NA	NA	NA	NA	NA	NA	NA	NA	NA	No	ID=19-2730951-2730959-G;MOTIFS=G;STRUC=<TR1668414>	NA	Yes	0.152	No	NA,NA	NA	NA
chr19:2730953	524974	DEL	65	0.8658	0.5198	29	NA	NA	NA	NA	NA	NA	NA	NA	NA	No	ID=19-2730951-2730959-G;MOTIFS=G;STRUC=<TR1668414>	1KG-ONT	Yes	0.435	Yes	NA,NA	NA	NA
chr19:2731080	524975	INS	256	0.9205	0.2958	1	NA	NA	NA	NA	NA	NA	NA	NA	NA	No	NA	NA	Yes	0.135	No	NA,NA	NA	NA
chr19:2731103	524976	INS	380	0.863	0.5072	1	NA	NA	NA	NA	NA	NA	NA	NA	NA	No	NA	NA	Yes	0.135	No	NA,NA	NA	NA
chr19:2731123	524977	INS	66	0.8839	0.4381	250	NA	NA	NA	NA	NA	NA	NA	NA	NA	No	NA	HPRC,HGSVC,1KG-ONT	Yes	0.135	Yes	NA,NA	NA	NA
chr19:2731142	524978	INS	67	0.9104	0.3418	101	NA	NA	NA	NA	NA	NA	NA	NA	NA	No	NA	HPRC,HGSVC,1KG-ONT	Yes	1.772	Yes	NA,NA	NA	NA
chr19:2731143	524979	INS	190	0.8329	0.6035	2	NA	NA	NA	NA	NA	NA	NA	NA	NA	No	ID=19-2731142-2731151-G;MOTIFS=G;STRUC=<TR1668415>	NA	Yes	1.772	Yes	NA,NA	NA	NA
chr19:2756654	524980	DEL	59	0.8821	0.4131	6	SGTA(0.0029312,0.747)	NA	NA	NA	NA	NA	NA	NA	NA	No	NA	1KG-ONT	No	0.109	Yes	NA,NA	NA	NA
chr19:2761705	524981	INS	54	0.8915	0.398	14	SGTA(0.0029312,0.747)	NA	NA	NA	NA	NA	NA	NA	NA	No	NA	HPRC,HGSVC,1KG-ONT	No	2.17	Yes	NA,NA	NA	NA
chr19:2761705	524982	INS	484	0.833	0.6028	1	SGTA(0.0029312,0.747)	NA	NA	NA	NA	NA	NA	NA	NA	No	NA	NA	No	2.17	No	NA,NA	NA	NA
chr19:2761705	524983	DEL	54	0.8915	0.398	106	SGTA(0.0029312,0.747)	NA	NA	NA	NA	NA	NA	NA	NA	No	ID=19-2761705-2761888-TCATCCCGTGTTTATTCCCCGCACAGCGCGACCGCCCGGGGACGGCACAGTCTA;MOTIFS=TCATCCCGTGTTTATTCCCCGCACAGCGCGACCGCCCGGGGACGGCACAGTCTA;STRUC=<TR1668488>	HPRC,HGSVC,1KG-ONT	No	0.089	Yes	NA,NA	NA	NA
chr19:2761726	524984	INS	270	0.863	0.4866	9	SGTA(0.0029312,0.747)	NA	NA	NA	NA	NA	NA	NA	NA	No	ID=19-2761705-2761888-TCATCCCGTGTTTATTCCCCGCACAGCGCGACCGCCCGGGGACGGCACAGTCTA;MOTIFS=TCATCCCGTGTTTATTCCCCGCACAGCGCGACCGCCCGGGGACGGCACAGTCTA;STRUC=<TR1668488>	HGSVC,1KG-ONT	No	2.17	Yes	NA,NA	NA	NA
chr19:2761726	524985	INS	216	0.8503	0.615	3	SGTA(0.0029312,0.747)	NA	NA	NA	NA	NA	NA	NA	NA	No	ID=19-2761705-2761888-TCATCCCGTGTTTATTCCCCGCACAGCGCGACCGCCCGGGGACGGCACAGTCTA;MOTIFS=TCATCCCGTGTTTATTCCCCGCACAGCGCGACCGCCCGGGGACGGCACAGTCTA;STRUC=<TR1668488>	HGSVC,1KG-ONT	No	2.17	No	NA,NA	NA	NA
chr19:2761727	524986	INS	162	0.8438	0.5721	15	SGTA(0.0029312,0.747)	NA	NA	NA	NA	NA	NA	NA	NA	No	ID=19-2761705-2761888-TCATCCCGTGTTTATTCCCCGCACAGCGCGACCGCCCGGGGACGGCACAGTCTA;MOTIFS=TCATCCCGTGTTTATTCCCCGCACAGCGCGACCGCCCGGGGACGGCACAGTCTA;STRUC=<TR1668488>	HGSVC,1KG-ONT	No	2.17	Yes	NA,NA	NA	NA
chr19:2761781	524987	DEL	108	0.8388	0.6005	1	SGTA(0.0029312,0.747)	NA	NA	NA	NA	NA	NA	NA	NA	No	ID=19-2761705-2761888-TCATCCCGTGTTTATTCCCCGCACAGCGCGACCGCCCGGGGACGGCACAGTCTA;MOTIFS=TCATCCCGTGTTTATTCCCCGCACAGCGCGACCGCCCGGGGACGGCACAGTCTA;STRUC=<TR1668488>	NA	No	0.049	No	NA,NA	NA	NA
chr19:2761835	524988	INS	54	0.9145	0.3503	4	SGTA(0.0029312,0.747)	NA	NA	NA	NA	NA	NA	NA	NA	No	ID=19-2761705-2761888-TCATCCCGTGTTTATTCCCCGCACAGCGCGACCGCCCGGGGACGGCACAGTCTA;MOTIFS=TCATCCCGTGTTTATTCCCCGCACAGCGCGACCGCCCGGGGACGGCACAGTCTA;STRUC=<TR1668488>	HPRC,HGSVC,1KG-ONT	No	2.17	No	NA,NA	NA	NA
chr19:2761835	524989	DEL	54	0.9618	0.1603	181	SGTA(0.0029312,0.747)	NA	NA	NA	NA	NA	NA	NA	NA	No	ID=19-2761705-2761888-TCATCCCGTGTTTATTCCCCGCACAGCGCGACCGCCCGGGGACGGCACAGTCTA;MOTIFS=TCATCCCGTGTTTATTCCCCGCACAGCGCGACCGCCCGGGGACGGCACAGTCTA;STRUC=<TR1668488>	HPRC,HGSVC,1KG-ONT	No	0.036	Yes	NA,NA	NA	NA
chr19:2765288	524991	INS	52	0.7979	0.6903	138	SGTA(0.0029312,0.747)	NA	NA	NA	NA	NA	NA	NA	NA	No	NA	HPRC,HGSVC	No	8.038	Yes	NA,NA	NA	NA
chr19:2772764	524992	DEL	492	0.9073	0.3517	22	SGTA(0.0029312,0.747)	NA	NA	NA	NA	NA	NA	NA	NA	No	NA	HPRC,HGSVC,1KG-ONT	No	0.053	Yes	NA,NA	NA	NA
chr19:2772765	524994	DEL	1025	0.8976	0.3696	208	SGTA(0.0029312,0.747)	NA	NA	NA	NA	NA	NA	NA	NA	No	NA	HPRC,HGSVC,1KG-ONT	No	0.048	Yes	NA,NA	NA	NA
chr19:2772782	524995	DEL	246	0.7948	0.697	45	SGTA(0.0029312,0.747)	NA	NA	NA	NA	NA	NA	NA	NA	No	NA	HPRC,HGSVC	No	2.273	No	NA,NA	NA	NA
chr19:2772793	524996	DEL	369	0.8697	0.4923	370	SGTA(0.0029312,0.747)	NA	NA	NA	NA	NA	NA	NA	NA	No	NA	HPRC,HGSVC,1KG-ONT	No	4.292	Yes	NA,NA	NA	NA
chr19:2772806	524997	DEL	123	0.8083	0.6945	1	SGTA(0.0029312,0.747)	NA	NA	NA	NA	NA	NA	NA	NA	No	NA	HPRC,HGSVC	No	3.019	No	NA,NA	NA	NA
chr19:2772847	524998	DEL	1148	0.8294	0.6301	3	SGTA(0.0029312,0.747)	NA	NA	NA	NA	NA	NA	NA	NA	No	NA	HPRC,HGSVC,1KG-ONT	Yes	2.689	Yes	NA,NA	NA	NA
chr19:2772869	524999	DEL	451	0.8663	0.5165	40	SGTA(0.0029312,0.747)	NA	NA	NA	NA	NA	NA	NA	NA	No	NA	HPRC,HGSVC,1KG-ONT	No	0.023	Yes	NA,NA	NA	NA
chr19:2772906	525000	INS	451	0.8051	0.6896	3	SGTA(0.0029312,0.747)	NA	NA	NA	NA	NA	NA	NA	NA	No	NA	NA	No	0.354	No	NA,NA	NA	NA
chr19:2772916	525001	DEL	82	0.8077	0.6712	4	SGTA(0.0029312,0.747)	NA	NA	NA	NA	NA	NA	NA	NA	No	NA	HPRC,HGSVC,1KG-ONT	No	0.025	No	NA,NA	NA	NA
chr19:2772969	525002	DEL	1024	0.8463	0.5818	28	SGTA(0.0029312,0.747)	NA	NA	NA	NA	NA	NA	NA	NA	No	NA	HPRC,HGSVC,1KG-ONT	No	1.116	Yes	NA,NA	NA	NA
chr19:2773070	525003	DEL	902	0.8641	0.4833	117	SGTA(0.0029312,0.747)	NA	NA	NA	NA	NA	NA	NA	NA	No	NA	HPRC,HGSVC,1KG-ONT	No	0.273	Yes	NA,NA	NA	NA
chr19:2773161	525004	DEL	615	0.8431	0.5766	51	SGTA(0.0029312,0.747)	NA	NA	NA	NA	NA	NA	NA	NA	No	NA	HPRC,HGSVC	No	0.013	No	NA,NA	NA	NA
chr19:2773193	525005	DEL	779	0.9057	0.3255	2	SGTA(0.0029312,0.747)	NA	NA	NA	NA	NA	NA	NA	NA	No	NA	HPRC,HGSVC,1KG-ONT	No	0.137	No	NA,NA	NA	NA
chr19:2773234	525006	DEL	738	0.8926	0.4157	4	SGTA(0.0029312,0.747)	NA	NA	NA	NA	NA	NA	NA	NA	No	NA	HPRC,HGSVC,1KG-ONT	No	0.848	No	NA,NA	NA	NA
chr19:2773244	525007	DEL	697	0.8727	0.4646	1	SGTA(0.0029312,0.747)	NA	NA	NA	NA	NA	NA	NA	NA	No	NA	HPRC,HGSVC	No	0.663	No	NA,NA	NA	NA
chr19:2773275	525008	DEL	82	0.8641	0.4983	6	SGTA(0.0029312,0.747)	NA	NA	NA	NA	NA	NA	NA	NA	No	NA	HPRC,HGSVC,1KG-ONT	No	0.023	Yes	NA,NA	NA	NA
chr19:2773316	525009	DEL	656	0.9494	0.298	62	SGTA(0.0029312,0.747)	NA	NA	NA	NA	NA	NA	NA	NA	No	NA	HPRC,HGSVC	No	0.135	No	NA,NA	NA	NA
chr19:2773408	525010	DEL	574	0.8103	0.6588	117	SGTA(0.0029312,0.747)	NA	NA	NA	NA	NA	NA	NA	NA	No	NA	HPRC,HGSVC	No	0.019	Yes	NA,NA	NA	NA
chr19:2773443	525011	DEL	287	0.8413	0.5782	12	SGTA(0.0029312,0.747)	NA	NA	NA	NA	NA	NA	NA	NA	No	NA	HPRC,HGSVC,1KG-ONT	No	0.011	No	NA,NA	NA	NA
chr19:2773443	525012	DEL	328	0.9322	0.2529	48	SGTA(0.0029312,0.747)	NA	NA	NA	NA	NA	NA	NA	NA	No	NA	HPRC,HGSVC,1KG-ONT	No	0.017	Yes	NA,NA	NA	NA
chr19:2773471	525013	INS	123	0.8763	0.4946	4	SGTA(0.0029312,0.747)	NA	NA	NA	NA	NA	NA	NA	NA	No	NA	HPRC	No	0.046	Yes	NA,NA	NA	NA
chr19:2773490	525014	INS	164	0.8878	0.3896	49	SGTA(0.0029312,0.747)	NA	NA	NA	NA	NA	NA	NA	NA	No	NA	HPRC,HGSVC	No	0.046	Yes	NA,NA	NA	NA
chr19:2773503	525015	DEL	164	0.8218	0.6632	3	SGTA(0.0029312,0.747)	NA	NA	NA	NA	NA	NA	NA	NA	No	NA	HPRC,HGSVC	No	0.014	No	NA,NA	NA	NA
chr19:2773544	525016	DEL	410	0.8688	0.4842	23	SGTA(0.0029312,0.747)	NA	NA	NA	NA	NA	NA	NA	NA	No	NA	HPRC,HGSVC,1KG-ONT	No	0.512	No	NA,NA	NA	NA
chr19:2773566	525017	DEL	205	0.8899	0.3865	1	SGTA(0.0029312,0.747)	NA	NA	NA	NA	NA	NA	NA	NA	No	NA	HPRC,HGSVC,1KG-ONT	No	0.013	No	NA,NA	NA	NA
chr19:2773585	525019	DEL	123	0.8485	0.577	5	SGTA(0.0029312,0.747)	NA	NA	NA	NA	NA	NA	NA	NA	No	NA	HPRC,HGSVC	No	0.014	No	NA,NA	NA	NA
chr19:2773585	525018	DEL	82	0.803	0.675	5	SGTA(0.0029312,0.747)	NA	NA	NA	NA	NA	NA	NA	NA	No	NA	HPRC,HGSVC,1KG-ONT	No	0.014	No	NA,NA	NA	NA
chr19:2773644	525020	INS	82	0.7963	0.6905	20	SGTA(0.0029312,0.747)	NA	NA	NA	NA	NA	NA	NA	NA	No	NA	HPRC,HGSVC	No	0.046	No	NA,NA	NA	NA
chr19:2773831	525021	INS	123	0.8292	0.6229	26	SGTA(0.0029312,0.747)	NA	NA	NA	NA	NA	NA	NA	NA	No	NA	HPRC	No	1.641	Yes	NA,NA	NA	NA
chr19:2773849	525022	DEL	123	0.926	0.2829	4	SGTA(0.0029312,0.747)	NA	NA	NA	NA	NA	NA	NA	NA	No	NA	HPRC,HGSVC	No	0.023	No	NA,NA	NA	NA
chr19:2773877	525023	INS	82	0.801	0.6796	28	SGTA(0.0029312,0.747)	NA	NA	NA	NA	NA	NA	NA	NA	No	NA	HPRC,HGSVC	No	0.354	Yes	NA,NA	NA	NA
chr19:2773881	525024	INS	287	0.9088	0.5028	2	SGTA(0.0029312,0.747)	NA	NA	NA	NA	NA	NA	NA	NA	No	NA	HPRC	No	0.354	No	NA,NA	NA	NA
chr19:2773900	525025	DEL	82	0.8724	0.4928	2	SGTA(0.0029312,0.747)	NA	NA	NA	NA	NA	NA	NA	NA	No	NA	HPRC,HGSVC	No	0.025	No	NA,NA	NA	NA
chr19:2777271	525026	DEL	114	0.8507	0.5558	81	SGTA(0.0029312,0.747)	NA	NA	NA	NA	NA	NA	NA	NA	No	NA	NA	No	0.063	Yes	NA,NA	NA	NA
chr19:2800842	525027	INS	63	0.8711	0.4861	6	THOP1(5.1721e-12,0.876)	NA	NA	NA	NA	NA	NA	NA	NA	No	NA	NA	Yes	2.53	Yes	NA,NA	NA	NA
chr19:2802323	525028	INS	80	0.8391	0.5917	4	THOP1(5.1721e-12,0.876)	NA	NA	NA	NA	NA	NA	NA	NA	No	NA	HGSVC,1KG-ONT	No	2.53	Yes	NA,NA	NA	NA
chr19:2802411	525029	DEL	80	0.8218	0.6656	1	THOP1(5.1721e-12,0.876)	NA	NA	NA	NA	NA	NA	NA	NA	No	ID=19-2802459-2802513-CACCTCCCGACACCAA;MOTIFS=CACCTCCCGACACCAA;STRUC=<TR1668545>	NA	No	2.615	No	NA,NA	NA	NA
chr19:2805820	525030	INS	56	0.7955	0.6854	179	THOP1(5.1721e-12,0.876)	NA	NA	NA	NA	NA	NA	NA	NA	No	NA	NA	No	2.53	Yes	NA,NA	NA	NA
chr19:2805820	525031	DEL	56	0.8819	0.429	263	THOP1(5.1721e-12,0.876)	NA	NA	NA	NA	NA	NA	NA	NA	No	ID=19-2805820-2805965-GGGGACGGGCGGGTGCCCATCACTGCGG;MOTIFS=GGGGACGGGCGGGTGCCCATCACTGCGG;STRUC=<TR1668548>	HPRC,HGSVC	No	0.052	Yes	NA,NA	NA	NA
chr19:2805854	525032	DEL	112	0.8704	0.4674	8	THOP1(5.1721e-12,0.876)	NA	NA	NA	NA	NA	NA	NA	NA	No	ID=19-2805820-2805965-GGGGACGGGCGGGTGCCCATCACTGCGG;MOTIFS=GGGGACGGGCGGGTGCCCATCACTGCGG;STRUC=<TR1668548>	HPRC,HGSVC,1KG-ONT	Yes	0.045	Yes	NA,NA	NA	NA
chr19:2805882	525033	DEL	84	0.83	0.6333	315	THOP1(5.1721e-12,0.876)	NA	NA	NA	NA	NA	NA	NA	NA	No	ID=19-2805820-2805965-GGGGACGGGCGGGTGCCCATCACTGCGG;MOTIFS=GGGGACGGGCGGGTGCCCATCACTGCGG;STRUC=<TR1668548>	HPRC,HGSVC,1KG-ONT	Yes	0.087	Yes	NA,NA	NA	NA
chr19:2805910	525034	DEL	56	0.9651	0.1717	195	THOP1(5.1721e-12,0.876)	NA	NA	NA	NA	NA	NA	NA	NA	No	ID=19-2805820-2805965-GGGGACGGGCGGGTGCCCATCACTGCGG;MOTIFS=GGGGACGGGCGGGTGCCCATCACTGCGG;STRUC=<TR1668548>	HPRC,HGSVC	Yes	0.098	Yes	NA,NA	NA	NA
chr19:2805941	525035	DEL	52	0.801	0.6749	5	THOP1(5.1721e-12,0.876)	NA	NA	NA	NA	NA	NA	NA	NA	No	ID=19-2805820-2805965-GGGGACGGGCGGGTGCCCATCACTGCGG;MOTIFS=GGGGACGGGCGGGTGCCCATCACTGCGG;STRUC=<TR1668548>	HPRC,HGSVC	Yes	0.098	No	NA,NA	NA	NA
chr19:2811719	525037	DEL	129	0.8168	0.6347	78	THOP1(5.1721e-12,0.876)	NA	NA	NA	THOP1(5.1721e-12,0.876)	NA	NA	NA	NA	No	ID=19-2811729-2811772-GCAAGGTACGCGGGGACTGGGGACAGGGAGGGCGTCCTGAACG;MOTIFS=GCAAGGTACGCGGGGACTGGGGACAGGGAGGGCGTCCTGAACG;STRUC=(GCAAGGTACGCGGGGACTGGGGACAGGGAGGGCGTCCTGAACG)n	HPRC,HGSVC	Yes	6.014	Yes	NA,NA	NA	NA
chr19:2811729	525038	DEL	86	0.9402	0.2625	133	THOP1(5.1721e-12,0.876)	NA	NA	NA	THOP1(5.1721e-12,0.876)	NA	NA	NA	NA	No	ID=19-2811729-2811772-GCAAGGTACGCGGGGACTGGGGACAGGGAGGGCGTCCTGAACG;MOTIFS=GCAAGGTACGCGGGGACTGGGGACAGGGAGGGCGTCCTGAACG;STRUC=(GCAAGGTACGCGGGGACTGGGGACAGGGAGGGCGTCCTGAACG)n	HPRC,HGSVC,1KG-ONT	Yes	5.568	Yes	NA,NA	NA	NA
chr19:2811747	525039	INS	344	0.8619	0.5147	2	THOP1(5.1721e-12,0.876)	NA	NA	NA	NA	NA	NA	NA	NA	No	ID=19-2811729-2811772-GCAAGGTACGCGGGGACTGGGGACAGGGAGGGCGTCCTGAACG;MOTIFS=GCAAGGTACGCGGGGACTGGGGACAGGGAGGGCGTCCTGAACG;STRUC=(GCAAGGTACGCGGGGACTGGGGACAGGGAGGGCGTCCTGAACG)n	HPRC,HGSVC	No	2.225	Yes	NA,NA	NA	NA
chr19:2811771	525040	INS	258	0.8601	0.5611	49	THOP1(5.1721e-12,0.876)	NA	NA	NA	NA	NA	NA	NA	NA	No	ID=19-2811729-2811772-GCAAGGTACGCGGGGACTGGGGACAGGGAGGGCGTCCTGAACG;MOTIFS=GCAAGGTACGCGGGGACTGGGGACAGGGAGGGCGTCCTGAACG;STRUC=(GCAAGGTACGCGGGGACTGGGGACAGGGAGGGCGTCCTGAACG)n	HPRC,HGSVC	Yes	2.53	Yes	NA,NA	NA	NA
chr19:2811771	525041	INS	173	0.8756	0.469	46	THOP1(5.1721e-12,0.876)	NA	NA	NA	NA	NA	NA	NA	NA	No	ID=19-2811729-2811772-GCAAGGTACGCGGGGACTGGGGACAGGGAGGGCGTCCTGAACG;MOTIFS=GCAAGGTACGCGGGGACTGGGGACAGGGAGGGCGTCCTGAACG;STRUC=(GCAAGGTACGCGGGGACTGGGGACAGGGAGGGCGTCCTGAACG)n	HPRC,HGSVC,1KG-ONT	Yes	2.53	Yes	NA,NA	NA	NA
chr19:2811771	525042	INS	129	0.8649	0.4904	73	THOP1(5.1721e-12,0.876)	NA	NA	NA	NA	NA	NA	NA	NA	No	ID=19-2811729-2811772-GCAAGGTACGCGGGGACTGGGGACAGGGAGGGCGTCCTGAACG;MOTIFS=GCAAGGTACGCGGGGACTGGGGACAGGGAGGGCGTCCTGAACG;STRUC=(GCAAGGTACGCGGGGACTGGGGACAGGGAGGGCGTCCTGAACG)n	HPRC,HGSVC,1KG-ONT	Yes	2.53	Yes	NA,NA	NA	NA
chr19:2811789	525043	INS	473	0.8831	0.4247	9	THOP1(5.1721e-12,0.876)	NA	NA	NA	NA	NA	NA	NA	NA	No	ID=19-2811729-2811772-GCAAGGTACGCGGGGACTGGGGACAGGGAGGGCGTCCTGAACG;MOTIFS=GCAAGGTACGCGGGGACTGGGGACAGGGAGGGCGTCCTGAACG;STRUC=(GCAAGGTACGCGGGGACTGGGGACAGGGAGGGCGTCCTGAACG)n	HPRC,HGSVC,1KG-ONT	Yes	2.53	Yes	NA,NA	NA	NA
chr19:2811790	525044	INS	516	0.8291	0.6713	3	THOP1(5.1721e-12,0.876)	NA	NA	NA	NA	NA	NA	NA	NA	No	ID=19-2811729-2811772-GCAAGGTACGCGGGGACTGGGGACAGGGAGGGCGTCCTGAACG;MOTIFS=GCAAGGTACGCGGGGACTGGGGACAGGGAGGGCGTCCTGAACG;STRUC=(GCAAGGTACGCGGGGACTGGGGACAGGGAGGGCGTCCTGAACG)n	HPRC,HGSVC,1KG-ONT	Yes	2.53	No	NA,NA	NA	NA
chr19:2811790	525045	INS	602	0.8592	0.4991	3	THOP1(5.1721e-12,0.876)	NA	NA	NA	NA	NA	NA	NA	NA	No	ID=19-2811729-2811772-GCAAGGTACGCGGGGACTGGGGACAGGGAGGGCGTCCTGAACG;MOTIFS=GCAAGGTACGCGGGGACTGGGGACAGGGAGGGCGTCCTGAACG;STRUC=(GCAAGGTACGCGGGGACTGGGGACAGGGAGGGCGTCCTGAACG)n	HPRC,HGSVC,1KG-ONT	Yes	2.53	No	NA,NA	NA	NA
chr19:2811790	525046	INS	559	0.8657	0.4557	95	THOP1(5.1721e-12,0.876)	NA	NA	NA	NA	NA	NA	NA	NA	No	ID=19-2811729-2811772-GCAAGGTACGCGGGGACTGGGGACAGGGAGGGCGTCCTGAACG;MOTIFS=GCAAGGTACGCGGGGACTGGGGACAGGGAGGGCGTCCTGAACG;STRUC=(GCAAGGTACGCGGGGACTGGGGACAGGGAGGGCGTCCTGAACG)n	HPRC,HGSVC,1KG-ONT	Yes	2.53	Yes	NA,NA	NA	NA
chr19:2811790	525047	INS	861	0.8189	0.6664	2	THOP1(5.1721e-12,0.876)	NA	NA	NA	NA	NA	NA	NA	NA	No	ID=19-2811729-2811772-GCAAGGTACGCGGGGACTGGGGACAGGGAGGGCGTCCTGAACG;MOTIFS=GCAAGGTACGCGGGGACTGGGGACAGGGAGGGCGTCCTGAACG;STRUC=(GCAAGGTACGCGGGGACTGGGGACAGGGAGGGCGTCCTGAACG)n	NA	Yes	2.53	No	NA,NA	NA	NA
chr19:2811790	525048	INS	430	0.9066	0.3659	12	THOP1(5.1721e-12,0.876)	NA	NA	NA	NA	NA	NA	NA	NA	No	ID=19-2811729-2811772-GCAAGGTACGCGGGGACTGGGGACAGGGAGGGCGTCCTGAACG;MOTIFS=GCAAGGTACGCGGGGACTGGGGACAGGGAGGGCGTCCTGAACG;STRUC=(GCAAGGTACGCGGGGACTGGGGACAGGGAGGGCGTCCTGAACG)n	HPRC,HGSVC,1KG-ONT	Yes	2.53	Yes	NA,NA	NA	NA
chr19:2811814	525049	INS	86	0.8899	0.4015	85	THOP1(5.1721e-12,0.876)	NA	NA	NA	NA	NA	NA	NA	NA	No	ID=19-2811729-2811772-GCAAGGTACGCGGGGACTGGGGACAGGGAGGGCGTCCTGAACG;MOTIFS=GCAAGGTACGCGGGGACTGGGGACAGGGAGGGCGTCCTGAACG;STRUC=(GCAAGGTACGCGGGGACTGGGGACAGGGAGGGCGTCCTGAACG)n	HGSVC,1KG-ONT	Yes	2.53	Yes	NA,NA	NA	NA
chr19:2811891	525050	INS	301	0.8321	0.6389	41	THOP1(5.1721e-12,0.876)	NA	NA	NA	NA	NA	NA	NA	NA	No	ID=19-2811729-2811772-GCAAGGTACGCGGGGACTGGGGACAGGGAGGGCGTCCTGAACG;MOTIFS=GCAAGGTACGCGGGGACTGGGGACAGGGAGGGCGTCCTGAACG;STRUC=(GCAAGGTACGCGGGGACTGGGGACAGGGAGGGCGTCCTGAACG)n	HPRC,HGSVC	Yes	5.853	Yes	NA,NA	NA	NA
chr19:2811894	525053	INS	215	0.8913	0.3965	158	THOP1(5.1721e-12,0.876)	NA	NA	NA	NA	NA	NA	NA	NA	No	ID=19-2811729-2811772-GCAAGGTACGCGGGGACTGGGGACAGGGAGGGCGTCCTGAACG;MOTIFS=GCAAGGTACGCGGGGACTGGGGACAGGGAGGGCGTCCTGAACG;STRUC=(GCAAGGTACGCGGGGACTGGGGACAGGGAGGGCGTCCTGAACG)n	HPRC,HGSVC,1KG-ONT	Yes	5.853	Yes	NA,NA	NA	NA
chr19:2811894	525052	INS	387	0.8564	0.5487	4	THOP1(5.1721e-12,0.876)	NA	NA	NA	NA	NA	NA	NA	NA	No	ID=19-2811729-2811772-GCAAGGTACGCGGGGACTGGGGACAGGGAGGGCGTCCTGAACG;MOTIFS=GCAAGGTACGCGGGGACTGGGGACAGGGAGGGCGTCCTGAACG;STRUC=(GCAAGGTACGCGGGGACTGGGGACAGGGAGGGCGTCCTGAACG)n	HGSVC	Yes	5.853	Yes	NA,NA	NA	NA
chr19:2811894	525051	INS	172	0.8016	0.6847	208	THOP1(5.1721e-12,0.876)	NA	NA	NA	NA	NA	NA	NA	NA	No	ID=19-2811729-2811772-GCAAGGTACGCGGGGACTGGGGACAGGGAGGGCGTCCTGAACG;MOTIFS=GCAAGGTACGCGGGGACTGGGGACAGGGAGGGCGTCCTGAACG;STRUC=(GCAAGGTACGCGGGGACTGGGGACAGGGAGGGCGTCCTGAACG)n	HPRC,HGSVC,1KG-ONT	Yes	5.853	Yes	NA,NA	NA	NA
chr19:2817668	525059	DEL	57	0.8992	0.4013	5	NA	NA	NA	NA	NA	NA	NA	NA	enhancer	No	NA	HPRC,HGSVC	No	1.749	No	NA,NA	NA	NA
chr19:2817668	525058	INS	172	0.8419	0.6085	3	NA	NA	NA	NA	NA	NA	NA	NA	enhancer	No	NA	HPRC,HGSVC	No	2.012	No	NA,NA	NA	NA
chr19:2817668	525057	INS	86	0.805	0.6751	5	NA	NA	NA	NA	NA	NA	NA	NA	enhancer	No	NA	HPRC,HGSVC	No	2.012	Yes	NA,NA	NA	NA
chr19:2817668	525056	INS	1866	0.8039	0.6893	95	NA	NA	NA	NA	NA	NA	NA	NA	enhancer	No	NA	HPRC	No	2.012	Yes	NA,NA	NA	NA
chr19:2817668	525055	INS	287	0.8628	0.5349	4	NA	NA	NA	NA	NA	NA	NA	NA	enhancer	No	NA	HPRC,HGSVC	No	2.012	No	NA,NA	NA	NA
chr19:2817668	525054	INS	57	0.8811	0.4445	153	NA	NA	NA	NA	NA	NA	NA	NA	enhancer	No	NA	HPRC,1KG-ONT	No	2.012	Yes	NA,NA	NA	NA
chr19:2817707	525061	DEL	85	0.8114	0.6654	1	NA	NA	NA	NA	NA	NA	NA	NA	enhancer	No	ID=19-2818463-2818550-CAAGGATGACTAAGGTCAGAGCAGGTGAC;MOTIFS=CAAGGATGACTAAGGTCAGAGCAGGTGAC;STRUC=(CAAGGATGACTAAGGTCAGAGCAGGTGAC)n	HPRC,HGSVC	No	0.538	No	NA,NA	NA	NA
chr19:2817707	525062	DEL	200	0.9024	0.3806	18	NA	NA	NA	NA	NA	NA	NA	NA	enhancer	No	ID=19-2818463-2818550-CAAGGATGACTAAGGTCAGAGCAGGTGAC;MOTIFS=CAAGGATGACTAAGGTCAGAGCAGGTGAC;STRUC=(CAAGGATGACTAAGGTCAGAGCAGGTGAC)n	HPRC,HGSVC	No	0.091	No	NA,NA	NA	NA
chr19:2817720	525063	DEL	486	0.8451	0.5841	43	NA	NA	NA	NA	NA	NA	NA	NA	enhancer	No	ID=19-2818463-2818550-CAAGGATGACTAAGGTCAGAGCAGGTGAC;MOTIFS=CAAGGATGACTAAGGTCAGAGCAGGTGAC;STRUC=(CAAGGATGACTAAGGTCAGAGCAGGTGAC)n	HPRC,HGSVC,1KG-ONT	No	0.078	No	NA,NA	NA	NA
chr19:2817725	525064	INS	429	0.8648	0.5163	6	NA	NA	NA	NA	NA	NA	NA	NA	enhancer	No	NA	HGSVC	No	6.737	No	NA,NA	NA	NA
chr19:2817776	525066	INS	314	0.8416	0.5985	1	NA	NA	NA	NA	NA	NA	NA	NA	enhancer	No	ID=19-2818463-2818550-CAAGGATGACTAAGGTCAGAGCAGGTGAC;MOTIFS=CAAGGATGACTAAGGTCAGAGCAGGTGAC;STRUC=(CAAGGATGACTAAGGTCAGAGCAGGTGAC)n	HPRC,HGSVC	No	0.055	Yes	NA,NA	NA	NA
chr19:2817810	525067	INS	628	0.8197	0.6295	222	NA	NA	NA	NA	NA	NA	NA	NA	enhancer	No	ID=19-2818463-2818550-CAAGGATGACTAAGGTCAGAGCAGGTGAC;MOTIFS=CAAGGATGACTAAGGTCAGAGCAGGTGAC;STRUC=(CAAGGATGACTAAGGTCAGAGCAGGTGAC)n	HGSVC,1KG-ONT	No	0.155	Yes	NA,NA	NA	NA
chr19:2817834	525069	INS	514	0.8013	0.697	8	NA	NA	NA	NA	NA	NA	NA	NA	enhancer	No	ID=19-2818463-2818550-CAAGGATGACTAAGGTCAGAGCAGGTGAC;MOTIFS=CAAGGATGACTAAGGTCAGAGCAGGTGAC;STRUC=(CAAGGATGACTAAGGTCAGAGCAGGTGAC)n	HGSVC,1KG-ONT	No	0.155	Yes	NA,NA	NA	NA
chr19:2817840	525070	DEL	286	0.8742	0.4737	6	NA	NA	NA	NA	NA	NA	NA	NA	enhancer	No	ID=19-2818463-2818550-CAAGGATGACTAAGGTCAGAGCAGGTGAC;MOTIFS=CAAGGATGACTAAGGTCAGAGCAGGTGAC;STRUC=(CAAGGATGACTAAGGTCAGAGCAGGTGAC)n	HPRC,HGSVC	No	0.023	No	NA,NA	NA	NA
chr19:2817863	525071	DEL	600	0.854	0.5358	9	NA	NA	NA	NA	NA	NA	NA	NA	enhancer	No	ID=19-2818463-2818550-CAAGGATGACTAAGGTCAGAGCAGGTGAC;MOTIFS=CAAGGATGACTAAGGTCAGAGCAGGTGAC;STRUC=(CAAGGATGACTAAGGTCAGAGCAGGTGAC)n	HGSVC,1KG-ONT	No	0.061	No	NA,NA	NA	NA
chr19:2817869	525072	DEL	143	0.8735	0.4721	22	NA	NA	NA	NA	NA	NA	NA	NA	enhancer	No	ID=19-2818463-2818550-CAAGGATGACTAAGGTCAGAGCAGGTGAC;MOTIFS=CAAGGATGACTAAGGTCAGAGCAGGTGAC;STRUC=(CAAGGATGACTAAGGTCAGAGCAGGTGAC)n	HPRC,HGSVC	No	0.022	Yes	NA,NA	NA	NA
chr19:2817879	525074	DEL	543	0.7954	0.6879	74	NA	NA	NA	NA	NA	NA	NA	NA	enhancer	No	ID=19-2818463-2818550-CAAGGATGACTAAGGTCAGAGCAGGTGAC;MOTIFS=CAAGGATGACTAAGGTCAGAGCAGGTGAC;STRUC=(CAAGGATGACTAAGGTCAGAGCAGGTGAC)n	HGSVC,1KG-ONT	No	0.069	Yes	NA,NA	NA	NA
chr19:2817892	525075	DEL	514	0.8144	0.6792	1	NA	NA	NA	NA	NA	NA	NA	NA	enhancer	No	ID=19-2818463-2818550-CAAGGATGACTAAGGTCAGAGCAGGTGAC;MOTIFS=CAAGGATGACTAAGGTCAGAGCAGGTGAC;STRUC=(CAAGGATGACTAAGGTCAGAGCAGGTGAC)n	HPRC,HGSVC,1KG-ONT	No	0.069	No	NA,NA	NA	NA
chr19:2817928	525076	INS	544	0.8018	0.6985	31	NA	NA	NA	NA	NA	NA	NA	NA	enhancer	No	ID=19-2818463-2818550-CAAGGATGACTAAGGTCAGAGCAGGTGAC;MOTIFS=CAAGGATGACTAAGGTCAGAGCAGGTGAC;STRUC=(CAAGGATGACTAAGGTCAGAGCAGGTGAC)n	HGSVC,1KG-ONT	No	0.145	Yes	NA,NA	NA	NA
chr19:2817966	525077	INS	417	0.8284	0.6306	1	NA	NA	NA	NA	NA	NA	NA	NA	enhancer	No	ID=19-2818463-2818550-CAAGGATGACTAAGGTCAGAGCAGGTGAC;MOTIFS=CAAGGATGACTAAGGTCAGAGCAGGTGAC;STRUC=(CAAGGATGACTAAGGTCAGAGCAGGTGAC)n	HGSVC	No	0.145	No	NA,NA	NA	NA
chr19:2817994	525078	DEL	428	0.8492	0.5649	1	NA	NA	NA	NA	NA	NA	NA	NA	enhancer	No	ID=19-2818463-2818550-CAAGGATGACTAAGGTCAGAGCAGGTGAC;MOTIFS=CAAGGATGACTAAGGTCAGAGCAGGTGAC;STRUC=(CAAGGATGACTAAGGTCAGAGCAGGTGAC)n	HPRC,HGSVC,1KG-ONT	No	0.075	No	NA,NA	NA	NA
chr19:2818020	525079	DEL	457	0.8166	0.6451	556	NA	NA	NA	NA	NA	NA	NA	NA	enhancer	No	ID=19-2818463-2818550-CAAGGATGACTAAGGTCAGAGCAGGTGAC;MOTIFS=CAAGGATGACTAAGGTCAGAGCAGGTGAC;STRUC=(CAAGGATGACTAAGGTCAGAGCAGGTGAC)n	HPRC,HGSVC,1KG-ONT	No	0.04	Yes	NA,NA	NA	NA
chr19:2818022	525080	INS	86	0.8084	0.6624	4	NA	NA	NA	NA	NA	NA	NA	NA	enhancer	No	ID=19-2818463-2818550-CAAGGATGACTAAGGTCAGAGCAGGTGAC;MOTIFS=CAAGGATGACTAAGGTCAGAGCAGGTGAC;STRUC=(CAAGGATGACTAAGGTCAGAGCAGGTGAC)n	HPRC,HGSVC	No	0.055	No	NA,NA	NA	NA
chr19:2818052	525081	DEL	371	0.8436	0.6184	67	NA	NA	NA	NA	NA	NA	NA	NA	enhancer	No	ID=19-2818463-2818550-CAAGGATGACTAAGGTCAGAGCAGGTGAC;MOTIFS=CAAGGATGACTAAGGTCAGAGCAGGTGAC;STRUC=(CAAGGATGACTAAGGTCAGAGCAGGTGAC)n	HPRC,HGSVC	No	0.062	No	NA,NA	NA	NA
chr19:2818079	525082	DEL	400	0.8494	0.5476	3	NA	NA	NA	NA	NA	NA	NA	NA	enhancer	No	ID=19-2818463-2818550-CAAGGATGACTAAGGTCAGAGCAGGTGAC;MOTIFS=CAAGGATGACTAAGGTCAGAGCAGGTGAC;STRUC=(CAAGGATGACTAAGGTCAGAGCAGGTGAC)n	HPRC,HGSVC,1KG-ONT	No	0.054	No	NA,NA	NA	NA
chr19:2818080	525083	INS	57	0.8735	0.6472	4	NA	NA	NA	NA	NA	NA	NA	NA	enhancer	No	ID=19-2818463-2818550-CAAGGATGACTAAGGTCAGAGCAGGTGAC;MOTIFS=CAAGGATGACTAAGGTCAGAGCAGGTGAC;STRUC=(CAAGGATGACTAAGGTCAGAGCAGGTGAC)n	HPRC,1KG-ONT	No	0.145	Yes	NA,NA	NA	NA
chr19:2818129	525084	INS	231	0.8096	0.6772	8	NA	NA	NA	NA	NA	NA	NA	NA	enhancer	No	ID=19-2818463-2818550-CAAGGATGACTAAGGTCAGAGCAGGTGAC;MOTIFS=CAAGGATGACTAAGGTCAGAGCAGGTGAC;STRUC=(CAAGGATGACTAAGGTCAGAGCAGGTGAC)n	HPRC,HGSVC	No	0.055	Yes	NA,NA	NA	NA
chr19:2818251	525086	DEL	114	0.8503	0.5448	6	NA	NA	NA	NA	NA	NA	NA	NA	enhancer	No	ID=19-2818463-2818550-CAAGGATGACTAAGGTCAGAGCAGGTGAC;MOTIFS=CAAGGATGACTAAGGTCAGAGCAGGTGAC;STRUC=(CAAGGATGACTAAGGTCAGAGCAGGTGAC)n	HPRC,HGSVC	No	0.084	Yes	NA,NA	NA	NA
chr19:2818264	525088	DEL	142	0.8664	0.5696	1	NA	NA	NA	NA	NA	NA	NA	NA	enhancer	No	ID=19-2818463-2818550-CAAGGATGACTAAGGTCAGAGCAGGTGAC;MOTIFS=CAAGGATGACTAAGGTCAGAGCAGGTGAC;STRUC=(CAAGGATGACTAAGGTCAGAGCAGGTGAC)n	HPRC,HGSVC	No	0.438	No	NA,NA	NA	NA
chr19:2818279	525090	INS	201	0.8507	0.6084	4	NA	NA	NA	NA	NA	NA	NA	NA	enhancer	No	ID=19-2818463-2818550-CAAGGATGACTAAGGTCAGAGCAGGTGAC;MOTIFS=CAAGGATGACTAAGGTCAGAGCAGGTGAC;STRUC=(CAAGGATGACTAAGGTCAGAGCAGGTGAC)n	HPRC,HGSVC	No	0.055	Yes	NA,NA	NA	NA
chr19:2818308	525091	INS	820	0.8432	0.5898	4	NA	NA	NA	NA	NA	NA	NA	NA	enhancer	No	ID=19-2818463-2818550-CAAGGATGACTAAGGTCAGAGCAGGTGAC;MOTIFS=CAAGGATGACTAAGGTCAGAGCAGGTGAC;STRUC=(CAAGGATGACTAAGGTCAGAGCAGGTGAC)n	HPRC,HGSVC	No	0.055	No	NA,NA	NA	NA
chr19:2818350	525094	DEL	56	0.8182	0.6379	6	NA	NA	NA	NA	NA	NA	NA	NA	enhancer	No	ID=19-2818463-2818550-CAAGGATGACTAAGGTCAGAGCAGGTGAC;MOTIFS=CAAGGATGACTAAGGTCAGAGCAGGTGAC;STRUC=(CAAGGATGACTAAGGTCAGAGCAGGTGAC)n	HPRC,HGSVC	No	0.496	No	NA,NA	NA	NA
chr19:2818366	525095	DEL	114	0.816	0.653	11	NA	NA	NA	NA	NA	NA	NA	NA	enhancer	No	ID=19-2818463-2818550-CAAGGATGACTAAGGTCAGAGCAGGTGAC;MOTIFS=CAAGGATGACTAAGGTCAGAGCAGGTGAC;STRUC=(CAAGGATGACTAAGGTCAGAGCAGGTGAC)n	HPRC,HGSVC	No	0.08	Yes	NA,NA	NA	NA
chr19:2818498	525097	INS	114	0.7925	0.6917	39	NA	NA	NA	NA	NA	NA	NA	NA	enhancer	No	ID=19-2818463-2818550-CAAGGATGACTAAGGTCAGAGCAGGTGAC;MOTIFS=CAAGGATGACTAAGGTCAGAGCAGGTGAC;STRUC=(CAAGGATGACTAAGGTCAGAGCAGGTGAC)n	HPRC,HGSVC	No	0.155	Yes	NA,NA	NA	NA
chr19:2818508	525098	INS	543	0.8538	0.5542	26	NA	NA	NA	NA	NA	NA	NA	NA	enhancer	No	ID=19-2818463-2818550-CAAGGATGACTAAGGTCAGAGCAGGTGAC;MOTIFS=CAAGGATGACTAAGGTCAGAGCAGGTGAC;STRUC=(CAAGGATGACTAAGGTCAGAGCAGGTGAC)n	HPRC	No	1.839	Yes	NA,NA	NA	NA
chr19:2818549	525101	INS	345	0.8051	0.6824	1	NA	NA	NA	NA	NA	NA	NA	NA	enhancer	No	ID=19-2818463-2818550-CAAGGATGACTAAGGTCAGAGCAGGTGAC;MOTIFS=CAAGGATGACTAAGGTCAGAGCAGGTGAC;STRUC=(CAAGGATGACTAAGGTCAGAGCAGGTGAC)n	HPRC	No	1.966	No	NA,NA	NA	NA
chr19:2820721	525102	DEL	1002	0.8908	0.3983	82	NA	NA	NA	NA	NA	NA	NA	NA	NA	No	ID=19-2821087-2821098-TTC;MOTIFS=TTC;STRUC=<TR1668568>,ID=19-2821096-2821106-T;MOTIFS=T;STRUC=<TR1668569>,ID=19-2821622-2821631-CAT;MOTIFS=CAT;STRUC=<TR1668570>	HPRC,HGSVC,1KG-ONT	Yes	0.105	Yes	NA,NA	NA	NA
chr19:2826337	525103	DEL	458	0.926	0.2667	5	NA	NA	NA	NA	NA	NA	NA	NA	NA	No	ID=19-2826664-2826679-T;MOTIFS=T;STRUC=<TR1668576>	NA	No	0.016	Yes	NA,NA	NA	NA
chr19:2836113	525105	DEL	109	0.8903	0.4442	1	NA	NA	NA	NA	NA	NA	NA	NA	NA	No	ID=19-2835999-2836009-T;MOTIFS=T;STRUC=(T)n	HPRC,HGSVC,1KG-ONT	No	0.024	No	NA,NA	NA	NA
chr19:2836113	525104	DEL	82	0.9362	0.2633	202	NA	NA	NA	NA	NA	NA	NA	NA	NA	No	ID=19-2835999-2836009-T;MOTIFS=T;STRUC=(T)n	HPRC,HGSVC,1KG-ONT	No	0.052	Yes	NA,NA	NA	NA
chr19:2836262	525106	DEL	81	0.8788	0.4144	3	NA	NA	NA	NA	NA	NA	NA	NA	NA	No	NA	HPRC,HGSVC,1KG-ONT	Yes	0.026	Yes	NA,NA	NA	NA
chr19:2840137	525107	DEL	199	0.8194	0.6721	1	NA	NA	NA	NA	NA	NA	NA	NA	NA	No	NA	NA	No	0.024	No	NA,NA	NA	NA
chr19:2874510	525108	DEL	948	0.8914	0.6623	1	NA	NA	NA	NA	NA	NA	NA	NA	NA	No	ID=19-2874743-2874761-A;MOTIFS=A;STRUC=<TR1668654>,ID=19-2874758-2874781-AAAG;MOTIFS=AAAG;STRUC=<TR1668655>,ID=19-2874913-2874931-T;MOTIFS=T;STRUC=<TR1668656>,ID=19-2875075-2875092-TGGTT;MOTIFS=TGGTT;STRUC=<TR1668657>,ID=19-2875108-2875118-TGT;MOTIFS=TGT;STRUC=<TR1668658>,ID=19-2875196-2875209-TAT;MOTIFS=TAT;STRUC=<TR1668659>	NA	No	3.766	No	NA,NA	NA	NA
chr19:2887228	525109	INS	293	0.8856	0.3977	7	NA	NA	NA	NA	NA	NA	NA	NA	NA	No	NA	NA	Yes	2.53	Yes	NA,NA	NA	NA
chr19:2909320	525110	DEL	1180	0.8817	0.4967	510	NA	NA	NA	NA	NA	NA	NA	NA	NA	No	ID=19-2909275-2909280-T,19-2909281-2909298-T,19-2910443-2910461-TTTCT,19-2910457-2910478-T;MOTIFS=TTTCT,T;STRUC=<VC111008>	HPRC,HGSVC,1KG-ONT	Yes	0.473	Yes	NA,NA	NA	NA
chr19:2909500	525111	DEL	1322	0.9582	0.2197	595	NA	NA	NA	NA	NA	NA	NA	NA	NA	No	ID=19-2909275-2909280-T,19-2909281-2909298-T,19-2910443-2910461-TTTCT,19-2910457-2910478-T;MOTIFS=TTTCT,T;STRUC=<VC111008>	HPRC,HGSVC,1KG-ONT	Yes	0.11	Yes	NA,NA	NA	NA
chr19:2910634	525112	DEL	134	0.8464	0.5563	6	NA	NA	NA	NA	NA	NA	NA	NA	NA	No	ID=19-2909275-2909280-T,19-2909281-2909298-T,19-2910443-2910461-TTTCT,19-2910457-2910478-T;MOTIFS=TTTCT,T;STRUC=<VC111008>	HGSVC,1KG-ONT	No	0.024	Yes	NA,NA	NA	NA
chr19:2928238	525113	DEL	461	0.8271	0.6522	109	NA	NA	NA	NA	NA	NA	NA	NA	NA	No	ID=19-2928225-2928256-A,19-2928383-2928400-T,19-2928410-2928420-AAG,19-2928699-2928715-A,19-2928842-2928860-T,19-2928870-2928880-AAG;MOTIFS=T,AAG,A;STRUC=<VC111014>	HPRC,HGSVC,1KG-ONT	Yes	0.072	Yes	NA,NA	NA	NA
chr19:2928239	525114	DEL	920	0.8892	0.4063	12	NA	NA	NA	NA	NA	NA	NA	NA	NA	No	ID=19-2928225-2928256-A,19-2928383-2928400-T,19-2928410-2928420-AAG,19-2928699-2928715-A,19-2928842-2928860-T,19-2928870-2928880-AAG;MOTIFS=T,AAG,A;STRUC=<VC111014>	1KG-ONT	Yes	0.075	Yes	NA,NA	NA	NA
chr19:2928477	525115	DEL	460	0.8505	0.6136	428	NA	NA	NA	NA	NA	NA	NA	NA	NA	No	ID=19-2928225-2928256-A,19-2928383-2928400-T,19-2928410-2928420-AAG,19-2928699-2928715-A,19-2928842-2928860-T,19-2928870-2928880-AAG;MOTIFS=T,AAG,A;STRUC=<VC111014>	HPRC,HGSVC,1KG-ONT	Yes	0.023	Yes	NA,NA	NA	NA
chr19:2928516	525116	INS	475	0.8741	0.4619	1	NA	NA	NA	NA	NA	NA	NA	NA	NA	No	ID=19-2928225-2928256-A,19-2928383-2928400-T,19-2928410-2928420-AAG,19-2928699-2928715-A,19-2928842-2928860-T,19-2928870-2928880-AAG;MOTIFS=T,AAG,A;STRUC=<VC111014>	NA	No	0.354	No	NA,NA	NA	NA
chr19:2939008	525117	INS	175	0.8563	0.5272	95	ZNF77(2.8173e-06,1.646)	NA	NA	NA	NA	NA	NA	NA	NA	No	ID=19-2938963-2938978-A,19-2939064-2939269-CCTTACCCAAGGAGGCAGTGAGGGAATGACGCCAC;MOTIFS=CCTTACCCAAGGAGGCAGTGAGGGAATGACGCCAC,A;STRUC=<VC111017>	HPRC,HGSVC,1KG-ONT	No	0.354	Yes	NA,NA	NA	NA
chr19:2939008	525118	DEL	70	0.8727	0.4815	162	ZNF77(2.8173e-06,1.646)	NA	NA	NA	NA	NA	NA	NA	NA	No	ID=19-2938963-2938978-A,19-2939064-2939269-CCTTACCCAAGGAGGCAGTGAGGGAATGACGCCAC;MOTIFS=CCTTACCCAAGGAGGCAGTGAGGGAATGACGCCAC,A;STRUC=<VC111017>	HPRC,HGSVC,1KG-ONT	No	0.022	Yes	NA,NA	NA	NA
chr19:2939008	525119	DEL	105	0.9096	0.3308	207	ZNF77(2.8173e-06,1.646)	NA	NA	NA	NA	NA	NA	NA	NA	No	ID=19-2938963-2938978-A,19-2939064-2939269-CCTTACCCAAGGAGGCAGTGAGGGAATGACGCCAC;MOTIFS=CCTTACCCAAGGAGGCAGTGAGGGAATGACGCCAC,A;STRUC=<VC111017>	HPRC,HGSVC,1KG-ONT	No	0.022	Yes	NA,NA	NA	NA
chr19:2939008	525120	DEL	140	0.8746	0.5188	19	ZNF77(2.8173e-06,1.646)	NA	NA	NA	NA	NA	NA	NA	NA	No	ID=19-2938963-2938978-A,19-2939064-2939269-CCTTACCCAAGGAGGCAGTGAGGGAATGACGCCAC;MOTIFS=CCTTACCCAAGGAGGCAGTGAGGGAATGACGCCAC,A;STRUC=<VC111017>	HPRC,HGSVC,1KG-ONT	No	0.018	Yes	NA,NA	NA	NA
chr19:2939023	525121	INS	315	0.9211	0.2941	1	ZNF77(2.8173e-06,1.646)	NA	NA	NA	NA	NA	NA	NA	NA	No	ID=19-2938963-2938978-A,19-2939064-2939269-CCTTACCCAAGGAGGCAGTGAGGGAATGACGCCAC;MOTIFS=CCTTACCCAAGGAGGCAGTGAGGGAATGACGCCAC,A;STRUC=<VC111017>	HPRC,HGSVC	No	0.354	No	NA,NA	NA	NA
chr19:2939024	525122	INS	346	0.8792	0.4526	1	ZNF77(2.8173e-06,1.646)	NA	NA	NA	NA	NA	NA	NA	NA	No	ID=19-2938963-2938978-A,19-2939064-2939269-CCTTACCCAAGGAGGCAGTGAGGGAATGACGCCAC;MOTIFS=CCTTACCCAAGGAGGCAGTGAGGGAATGACGCCAC,A;STRUC=<VC111017>	HPRC,HGSVC	No	0.354	No	NA,NA	NA	NA
chr19:2939024	525123	INS	245	0.8242	0.6812	32	ZNF77(2.8173e-06,1.646)	NA	NA	NA	NA	NA	NA	NA	NA	No	ID=19-2938963-2938978-A,19-2939064-2939269-CCTTACCCAAGGAGGCAGTGAGGGAATGACGCCAC;MOTIFS=CCTTACCCAAGGAGGCAGTGAGGGAATGACGCCAC,A;STRUC=<VC111017>	HPRC,HGSVC,1KG-ONT	No	0.354	Yes	NA,NA	NA	NA
chr19:2939024	525124	INS	420	0.8285	0.6349	1	ZNF77(2.8173e-06,1.646)	NA	NA	NA	NA	NA	NA	NA	NA	No	ID=19-2938963-2938978-A,19-2939064-2939269-CCTTACCCAAGGAGGCAGTGAGGGAATGACGCCAC;MOTIFS=CCTTACCCAAGGAGGCAGTGAGGGAATGACGCCAC,A;STRUC=<VC111017>	1KG-ONT	No	0.354	No	NA,NA	NA	NA
chr19:2939024	525125	DEL	70	0.8964	0.4326	362	ZNF77(2.8173e-06,1.646)	NA	NA	NA	NA	NA	NA	NA	NA	No	ID=19-2938963-2938978-A,19-2939064-2939269-CCTTACCCAAGGAGGCAGTGAGGGAATGACGCCAC;MOTIFS=CCTTACCCAAGGAGGCAGTGAGGGAATGACGCCAC,A;STRUC=<VC111017>	HPRC,HGSVC,1KG-ONT	No	0.021	Yes	NA,NA	NA	NA
chr19:2939025	525126	INS	140	0.8999	0.5601	50	ZNF77(2.8173e-06,1.646)	NA	NA	NA	NA	NA	NA	NA	NA	No	ID=19-2938963-2938978-A,19-2939064-2939269-CCTTACCCAAGGAGGCAGTGAGGGAATGACGCCAC;MOTIFS=CCTTACCCAAGGAGGCAGTGAGGGAATGACGCCAC,A;STRUC=<VC111017>	HPRC,HGSVC,1KG-ONT	No	0.354	Yes	NA,NA	NA	NA
chr19:2939064	525127	INS	70	0.8586	0.5206	45	ZNF77(2.8173e-06,1.646)	NA	NA	NA	NA	NA	NA	NA	NA	No	ID=19-2938963-2938978-A,19-2939064-2939269-CCTTACCCAAGGAGGCAGTGAGGGAATGACGCCAC;MOTIFS=CCTTACCCAAGGAGGCAGTGAGGGAATGACGCCAC,A;STRUC=<VC111017>	HPRC,HGSVC	No	0.354	Yes	NA,NA	NA	NA
chr19:2939064	525128	INS	105	0.8601	0.6657	517	ZNF77(2.8173e-06,1.646)	NA	NA	NA	NA	NA	NA	NA	NA	No	ID=19-2938963-2938978-A,19-2939064-2939269-CCTTACCCAAGGAGGCAGTGAGGGAATGACGCCAC;MOTIFS=CCTTACCCAAGGAGGCAGTGAGGGAATGACGCCAC,A;STRUC=<VC111017>	HPRC,HGSVC	No	0.354	Yes	NA,NA	NA	NA
chr19:2939064	525129	DEL	175	0.882	0.4089	9	ZNF77(2.8173e-06,1.646)	NA	NA	NA	NA	NA	NA	NA	NA	No	ID=19-2938963-2938978-A,19-2939064-2939269-CCTTACCCAAGGAGGCAGTGAGGGAATGACGCCAC;MOTIFS=CCTTACCCAAGGAGGCAGTGAGGGAATGACGCCAC,A;STRUC=<VC111017>	HPRC,HGSVC	No	0.142	Yes	NA,NA	NA	NA
chr19:2939174	525130	DEL	71	0.8815	0.4267	475	ZNF77(2.8173e-06,1.646)	NA	NA	NA	NA	NA	NA	NA	NA	No	ID=19-2938963-2938978-A,19-2939064-2939269-CCTTACCCAAGGAGGCAGTGAGGGAATGACGCCAC;MOTIFS=CCTTACCCAAGGAGGCAGTGAGGGAATGACGCCAC,A;STRUC=<VC111017>	HPRC,HGSVC,1KG-ONT	No	0.478	Yes	NA,NA	NA	NA
chr19:2939218	525131	DEL	66	0.8204	0.6744	3	ZNF77(2.8173e-06,1.646)	NA	NA	NA	ZNF77(2.8173e-06,1.646)	NA	NA	NA	NA	No	ID=19-2938963-2938978-A,19-2939064-2939269-CCTTACCCAAGGAGGCAGTGAGGGAATGACGCCAC;MOTIFS=CCTTACCCAAGGAGGCAGTGAGGGAATGACGCCAC,A;STRUC=<VC111017>	HPRC,HGSVC,1KG-ONT	No	0.353	No	NA,NA	NA	NA
chr19:2945689	525132	DEL	3069	0.8762	0.4272	42	NA	NA	NA	NA	NA	NA	NA	NA	NA	No	ID=19-2945816-2945829-A;MOTIFS=A;STRUC=<TR1668774>,ID=19-2946036-2946046-T;MOTIFS=T;STRUC=<TR1668775>,ID=19-2947849-2947868-A;MOTIFS=A;STRUC=<TR1668776>,ID=19-2948561-2948580-A;MOTIFS=A;STRUC=(A)n	HPRC,HGSVC,1KG-ONT	Yes	0.277	Yes	NA,NA	NA	NA
chr19:2955076	525133	DEL	143	0.834	0.594	1	NA	NA	NA	NA	NA	NA	NA	NA	NA	No	ID=19-2955179-2955201-A;MOTIFS=A;STRUC=<TR1668788>	NA	Yes	0.075	No	NA,NA	NA	NA
chr19:2959700	525134	DEL	6642	0.9982	0.0018	1	NA	NA	NA	NA	NA	NA	NA	NA	enhancer	No	ID=19-2959761-2959775-AGAA;MOTIFS=AGAA;STRUC=<TR1668806>,ID=19-2959892-2959901-T;MOTIFS=T;STRUC=<TR1668807>,ID=19-2960205-2960236-T;MOTIFS=T;STRUC=<TR1668808>,ID=19-2961141-2961158-A;MOTIFS=A;STRUC=<TR1668809>,ID=19-2961197-2961206-GCA;MOTIFS=GCA;STRUC=<TR1668810>,ID=19-2961310-2961316-C;MOTIFS=C;STRUC=<TR1668811>,ID=19-2961758-2961769-AAC,19-2961808-2961826-TTCT;MOTIFS=AAC,TTCT;STRUC=<VC111021>,ID=19-2962536-2962554-T;MOTIFS=T;STRUC=<TR1668812>,ID=19-2962682-2962692-CCA;MOTIFS=CCA;STRUC=<TR1668813>,ID=19-2962838-2962857-T;MOTIFS=T;STRUC=<TR1668814>,ID=19-2962892-2962901-GTG;MOTIFS=GTG;STRUC=<TR1668815>,ID=19-2963230-2963245-TTTA;MOTIFS=TTTA;STRUC=<TR1668816>,ID=19-2963803-2963817-A;MOTIFS=A;STRUC=<TR1668817>,ID=19-2964091-2964101-A;MOTIFS=A;STRUC=<TR1668818>,ID=19-2964230-2964245-A;MOTIFS=A;STRUC=<TR1668819>,ID=19-2964551-2964560-AG;MOTIFS=AG;STRUC=<TR1668820>,ID=19-2964572-2964600-AAAT;MOTIFS=AAAT;STRUC=<TR1668821>,ID=19-2964905-2964922-A;MOTIFS=A;STRUC=<TR1668822>,ID=19-2965155-2965177-T;MOTIFS=T;STRUC=<TR1668823>,ID=19-2966048-2966062-A;MOTIFS=A;STRUC=(A)n,ID=19-2966098-2966125-A;MOTIFS=A;STRUC=<TR1668824>	HPRC	No	0.272	Yes	NA,NA	NA	NA
chr19:2968131	525135	INS	1659	0.9051	0.3541	1	NA	NA	NA	NA	NA	NA	NA	NA	NA	No	NA	NA	No	2.986	No	NA,NA	NA	NA
chr19:2969793	525136	DEL	2772	0.791	0.695	1	NA	NA	NA	NA	NA	NA	NA	NA	enhancer	No	ID=19-2969843-2969862-A;MOTIFS=A;STRUC=<TR1668837>,ID=19-2970190-2970196-A;MOTIFS=A;STRUC=<TR1668838>,ID=19-2970927-2970950-A;MOTIFS=A;STRUC=<TR1668839>,ID=19-2971428-2971444-TTTC;MOTIFS=TTTC;STRUC=<TR1668840>,ID=19-2972132-2972146-CTTC;MOTIFS=CTTC;STRUC=<TR1668841>	NA	Yes	2.624	No	NA,NA	NA	NA
chr19:2972500	525137	DEL	1318	0.9379	0.2863	54	NA	NA	NA	NA	NA	NA	NA	NA	enhancer	No	ID=19-2972617-2972635-A;MOTIFS=A;STRUC=<TR1668842>,ID=19-2972936-2972957-A;MOTIFS=A;STRUC=<TR1668843>,ID=19-2973228-2973240-A;MOTIFS=A;STRUC=<TR1668844>	HPRC,HGSVC,1KG-ONT	Yes	0.703	Yes	NA,NA	NA	NA
chr19:2990331	525138	DEL	136	0.9044	0.3533	1	TLE6(1.2909e-22,1.121)	NA	NA	NA	NA	NA	NA	NA	NA	No	NA	NA	No	0.794	No	NA,NA	NA	NA
chr19:2995319	525139	INS	277	0.8617	0.5204	200	NA	NA	NA	NA	NA	NA	NA	NA	NA	No	ID=19-2995287-2995312-T;MOTIFS=T;STRUC=(T)n	HPRC,HGSVC,1KG-ONT	Yes	1.772	Yes	NA,NA	NA	NA
chr19:3004336	525140	DEL	109	0.9215	0.3176	7	TLE2(1.8431e-21,1.02)	NA	NA	NA	NA	NA	NA	NA	NA	No	NA	NA	Yes	0.053	Yes	NA,NA	NA	NA
chr19:3026586	525141	INS	60	0.9328	0.4361	7	TLE2(1.8431e-21,1.02)	NA	NA	NA	NA	NA	NA	NA	NA	No	ID=19-3026455-3026479-A;MOTIFS=A;STRUC=(A)n	HPRC	Yes	1.772	Yes	NA,NA	NA	NA
chr19:3026926	525142	DEL	100	0.9628	0.3188	1	TLE2(1.8431e-21,1.02)	NA	NA	NA	NA	NA	NA	NA	NA	No	NA	HPRC,HGSVC,1KG-ONT	No	3.645	No	NA,NA	NA	NA
chr19:3037593	525143	DEL	3502	0.8446	0.585	1	TLE2(1.8431e-21,1.02)	NA	NA	NA	NA	NA	NA	NA	enhancer,open_chromatin_region	No	ID=19-3038126-3038137-AAT;MOTIFS=AAT;STRUC=<TR1668984>,ID=19-3038144-3038156-AAT;MOTIFS=AAT;STRUC=<TR1668985>,ID=19-3038213-3038224-TTA;MOTIFS=TTA;STRUC=<TR1668986>,ID=19-3039043-3039053-A;MOTIFS=A;STRUC=(A)n,ID=19-3039061-3039073-A;MOTIFS=A;STRUC=<TR1668987>,ID=19-3039225-3039244-A;MOTIFS=A;STRUC=<TR1668988>,ID=19-3039555-3039564-CCT;MOTIFS=CCT;STRUC=<TR1668989>,ID=19-3040341-3040353-GTTT;MOTIFS=GTTT;STRUC=<TR1668990>,ID=19-3040350-3040360-T;MOTIFS=T;STRUC=<TR1668991>,ID=19-3040784-3040793-CAC;MOTIFS=CAC;STRUC=<TR1668992>,ID=19-3040991-3041014-TA;MOTIFS=TA;STRUC=<TR1668993>,ID=19-3041013-3041044-T;MOTIFS=T;STRUC=(T)n	NA	Yes	1.255	No	NA,NA	NA	NA
chr19:3040665	525144	INS	323	0.8845	0.4343	2	TLE2(1.8431e-21,1.02)	NA	NA	NA	NA	NA	NA	NA	NA	No	NA	NA	Yes	0.169	No	NA,NA	NA	NA
chr19:3051702	525145	DEL	52	0.8597	0.5074	5	NA	NA	NA	NA	NA	NA	NA	NA	NA	No	ID=19-3051681-3051701-A,19-3051759-3051763-ATAC;MOTIFS=ATAC,A;STRUC=<VC111041>,ID=19-3051702-3051762-TA;MOTIFS=TA;STRUC=<TR1669022>	NA	No	0.006	Yes	NA,NA	NA	NA
chr19:3077514	525146	INS	180	0.8457	0.596	3	NA	NA	NA	NA	NA	NA	NA	NA	NA	No	NA	NA	Yes	0.155	No	NA,NA	NA	NA
chr19:3081484	525147	INS	277	0.8033	0.6959	2	NA	NA	NA	NA	NA	NA	NA	NA	NA	No	NA	HPRC,HGSVC,1KG-ONT	No	0.131	No	NA,NA	NA	NA
chr19:3081484	525148	INS	295	0.9853	0.0721	330	NA	NA	NA	NA	NA	NA	NA	NA	NA	No	NA	HPRC,HGSVC,1KG-ONT	No	0.131	Yes	NA,NA	NA	NA
chr19:3090268	525149	DEL	1526	0.8658	0.4777	1	NA	NA	NA	NA	NA	NA	NA	NA	NA	No	ID=19-3091276-3091289-A;MOTIFS=A;STRUC=<TR1669134>,ID=19-3091449-3091461-T;MOTIFS=T;STRUC=<TR1669135>,ID=19-3091740-3091755-T;MOTIFS=T;STRUC=<TR1669136>	NA	Yes	0.031	No	NA,NA	NA	NA
chr19:3090490	525150	DEL	145	0.8634	0.5821	28	NA	NA	NA	NA	NA	NA	NA	NA	NA	No	NA	NA	Yes	0.044	Yes	NA,NA	NA	NA
chr19:3094529	525151	DEL	58	0.8902	0.4396	31	GNA11(0.99978,0.38)	GNA11(0.99978,0.38)	GNA11(0.99978,0.38)	NA	NA	NA	NA	NA	enhancer	No	ID=19-3094562-3094571-GGC;MOTIFS=GGC;STRUC=<TR1669146>	1KG-ONT	Yes	3.281	Yes	NA,NA	NA	NA
chr19:3115817	525152	DEL	158	0.9115	0.332	123	GNA11(0.99978,0.38)	GNA11(0.99978,0.38)	GNA11(0.99978,0.38)	NA	NA	NA	NA	NA	NA	No	ID=19-3115785-3115794-G;MOTIFS=G;STRUC=(G)n	HPRC,HGSVC,1KG-ONT	Yes	0.067	Yes	NA,NA	NA	NA
chr19:3115865	525156	INS	157	0.9526	0.2078	223	GNA11(0.99978,0.38)	GNA11(0.99978,0.38)	GNA11(0.99978,0.38)	NA	NA	NA	NA	NA	NA	No	ID=19-3115785-3115794-G;MOTIFS=G;STRUC=(G)n	HPRC,HGSVC,1KG-ONT	Yes	2.037	Yes	NA,NA	NA	NA
chr19:3115865	525155	INS	189	0.7997	0.6873	6	GNA11(0.99978,0.38)	GNA11(0.99978,0.38)	GNA11(0.99978,0.38)	NA	NA	NA	NA	NA	NA	No	ID=19-3115785-3115794-G;MOTIFS=G;STRUC=(G)n	HPRC,HGSVC,1KG-ONT	Yes	2.037	Yes	NA,NA	NA	NA
chr19:3115865	525154	INS	92	0.8242	0.6263	1	GNA11(0.99978,0.38)	GNA11(0.99978,0.38)	GNA11(0.99978,0.38)	NA	NA	NA	NA	NA	NA	No	ID=19-3115785-3115794-G;MOTIFS=G;STRUC=(G)n	HPRC,HGSVC	Yes	2.037	No	NA,NA	NA	NA
chr19:3115865	525157	INS	222	0.9259	0.2771	25	GNA11(0.99978,0.38)	GNA11(0.99978,0.38)	GNA11(0.99978,0.38)	NA	NA	NA	NA	NA	NA	No	ID=19-3115785-3115794-G;MOTIFS=G;STRUC=(G)n	HPRC,HGSVC,1KG-ONT	Yes	2.037	Yes	NA,NA	NA	NA
chr19:3115865	525153	INS	65	0.8377	0.6034	144	GNA11(0.99978,0.38)	GNA11(0.99978,0.38)	GNA11(0.99978,0.38)	NA	NA	NA	NA	NA	NA	No	ID=19-3115785-3115794-G;MOTIFS=G;STRUC=(G)n	HPRC,HGSVC	Yes	2.037	Yes	NA,NA	NA	NA
chr19:3115881	525158	INS	129	0.8947	0.3796	27	GNA11(0.99978,0.38)	GNA11(0.99978,0.38)	GNA11(0.99978,0.38)	NA	NA	NA	NA	NA	NA	No	ID=19-3115785-3115794-G;MOTIFS=G;STRUC=(G)n	HPRC,HGSVC,1KG-ONT	Yes	2.037	Yes	NA,NA	NA	NA
chr19:3128012	525160	INS	2110	0.8532	0.5213	1061	NA	NA	NA	NA	NA	NA	NA	NA	NA	No	ID=19-3127966-3127988-T;MOTIFS=T;STRUC=(T)n	HPRC,HGSVC,1KG-ONT	No	0.354	No	NA,NA	NA	NA
chr19:3140044	525161	INS	53	0.8369	0.6595	15	GNA15(1.6884e-05,0.906)	NA	NA	NA	NA	NA	NA	NA	NA	No	ID=19-3140033-3140045-A;MOTIFS=A;STRUC=<TR1669229>	NA	No	2.941	Yes	NA,NA	NA	NA
chr19:3145577	525164	INS	504	0.9199	0.2904	409	GNA15(1.6884e-05,0.906)	NA	NA	NA	NA	NA	NA	NA	NA	No	NA	HPRC,HGSVC,1KG-ONT	Yes	0.354	Yes	NA,NA	NA	NA
chr19:3145577	525162	INS	498	0.936	0.2806	712	GNA15(1.6884e-05,0.906)	NA	NA	NA	NA	NA	NA	NA	NA	No	NA	HPRC,HGSVC,1KG-ONT	Yes	0.354	Yes	NA,NA	NA	NA
chr19:3149256	525166	DEL	58	0.8448	0.5611	1	GNA15(1.6884e-05,0.906)	NA	NA	NA	NA	NA	NA	NA	NA	No	ID=19-3149277-3149289-CA;MOTIFS=CA;STRUC=<TR1669261>,ID=19-3149302-3149311-AC;MOTIFS=AC;STRUC=<TR1669262>	NA	Yes	3.841	No	NA,NA	NA	NA
chr19:3154171	525167	DEL	82	0.8856	0.448	1	GNA15(1.6884e-05,0.906)	NA	NA	NA	NA	NA	NA	NA	NA	No	ID=19-3154014-3154027-GATG,19-3154062-3154074-GATG,19-3154102-3154114-GATG,19-3154146-3154159-GATG,19-3154213-3154227-TGGA,19-3154253-3154269-GATG,19-3154295-3154309-TGGA;MOTIFS=GATG,TGGA;STRUC=<VC111069>,ID=19-3154162-3154187-GGAT;MOTIFS=GGAT;STRUC=<TR1669280>	HGSVC,1KG-ONT	No	0.645	No	NA,NA	NA	NA
chr19:3154563	525168	INS	87	0.8465	0.6036	8	GNA15(1.6884e-05,0.906)	NA	NA	NA	NA	NA	NA	NA	NA	No	NA	HGSVC	No	0.438	Yes	NA,NA	NA	NA
chr19:3154563	525169	DEL	87	0.8527	0.5547	2	GNA15(1.6884e-05,0.906)	NA	NA	NA	NA	NA	NA	NA	NA	No	ID=19-3154574-3154589-GATG;MOTIFS=GATG;STRUC=<TR1669283>,ID=19-3154606-3154618-GATG;MOTIFS=GATG;STRUC=<TR1669284>	HGSVC,1KG-ONT	No	0.199	Yes	NA,NA	NA	NA
chr19:3166327	525170	DEL	863	0.806	0.6781	1	NA	NA	NA	NA	NA	NA	NA	NA	NA	No	ID=19-3166318-3166336-T;MOTIFS=T;STRUC=<TR1669314>,ID=19-3166801-3166810-T;MOTIFS=T;STRUC=<TR1669315>,ID=19-3166808-3166818-TTA;MOTIFS=TTA;STRUC=<TR1669316>	NA	Yes	0.029	No	NA,NA	NA	NA
chr19:3168970	525172	INS	135	0.9383	0.2567	36	NA	NA	NA	NA	NA	NA	NA	NA	NA	No	NA	HPRC,HGSVC,1KG-ONT	No	0.328	Yes	NA,NA	NA	NA
chr19:3168986	525173	INS	134	0.979	0.1162	863	NA	NA	NA	NA	NA	NA	NA	NA	NA	No	NA	HPRC,HGSVC,1KG-ONT	No	0.328	Yes	NA,NA	NA	NA
chr19:3168986	525175	INS	402	0.9235	0.3425	13	NA	NA	NA	NA	NA	NA	NA	NA	NA	No	NA	HPRC,HGSVC	No	0.328	Yes	NA,NA	NA	NA
chr19:3168986	525174	INS	268	0.9581	0.1709	67	NA	NA	NA	NA	NA	NA	NA	NA	NA	No	NA	HPRC,HGSVC,1KG-ONT	No	0.328	Yes	NA,NA	NA	NA
chr19:3169001	525177	DEL	134	0.903	0.3545	7	NA	NA	NA	NA	NA	NA	NA	NA	NA	No	NA	1KG-ONT	No	0.034	Yes	NA,NA	NA	NA
chr19:3169160	525178	INS	130	0.8952	0.6534	1	NA	NA	NA	NA	NA	NA	NA	NA	NA	No	NA	HPRC,HGSVC,1KG-ONT	No	0.328	No	NA,NA	NA	NA
chr19:3173039	525181	DEL	1248	0.8123	0.6624	6	S1PR4(0.15822,1.894)	NA	NA	NA	NA	NA	NA	NA	NA	Yes	ID=19-3173555-3173612-CCCTCATGGGACGCCTGTG,19-3173632-3173689-CCCTCATGGGACGCCTGTG,19-3174652-3174726-CTCATGGGACGCCTGTGCC,19-3174671-3174859-CTCATGGGACGCCTGTGCCCTCATGGGACGCCTGTGCCCTCATGGGACGCCTGTGTT,19-3175072-3175110-CCCTCATGGGACGCCTGTG,19-3175074-3175309-CTCATGGGACGCCTGTGCCCTCATGGGACGCCTGTGTTCTCATGGGACGCCTGTGCCCCTCATGGGACACCTGTGTT,19-3175400-3175438-CCCTCATGGGACGCCTGTG,19-3175413-3175451-CCTGTGCCCTCATGGGACG;MOTIFS=CCTGTGCCCTCATGGGACG,CTCATGGGACGCCTGTGCC,CTCATGGGACGCCTGTGCCCTCATGGGACGCCTGTGCCCTCATGGGACGCCTGTGTT,CTCATGGGACGCCTGTGCCCTCATGGGACGCCTGTGTTCTCATGGGACGCCTGTGCCCCTCATGGGACACCTGTGTT,CCCTCATGGGACGCCTGTG;STRUC=<VC111075>	HPRC,HGSVC,1KG-ONT	Yes	3.378	Yes	NA,NA	NA	NA
chr19:3173096	525182	DEL	1345	0.9616	0.1604	195	S1PR4(0.15822,1.894)	NA	NA	NA	NA	NA	NA	NA	NA	Yes	ID=19-3173555-3173612-CCCTCATGGGACGCCTGTG,19-3173632-3173689-CCCTCATGGGACGCCTGTG,19-3174652-3174726-CTCATGGGACGCCTGTGCC,19-3174671-3174859-CTCATGGGACGCCTGTGCCCTCATGGGACGCCTGTGCCCTCATGGGACGCCTGTGTT,19-3175072-3175110-CCCTCATGGGACGCCTGTG,19-3175074-3175309-CTCATGGGACGCCTGTGCCCTCATGGGACGCCTGTGTTCTCATGGGACGCCTGTGCCCCTCATGGGACACCTGTGTT,19-3175400-3175438-CCCTCATGGGACGCCTGTG,19-3175413-3175451-CCTGTGCCCTCATGGGACG;MOTIFS=CCTGTGCCCTCATGGGACG,CTCATGGGACGCCTGTGCC,CTCATGGGACGCCTGTGCCCTCATGGGACGCCTGTGCCCTCATGGGACGCCTGTGTT,CTCATGGGACGCCTGTGCCCTCATGGGACGCCTGTGTTCTCATGGGACGCCTGTGCCCCTCATGGGACACCTGTGTT,CCCTCATGGGACGCCTGTG;STRUC=<VC111075>	HPRC,HGSVC,1KG-ONT	Yes	1.516	Yes	NA,NA	NA	NA
chr19:3173213	525184	DEL	2573	0.7982	0.682	160	S1PR4(0.15822,1.894)	NA	NA	NA	NA	NA	NA	NA	NA	Yes	ID=19-3173555-3173612-CCCTCATGGGACGCCTGTG,19-3173632-3173689-CCCTCATGGGACGCCTGTG,19-3174652-3174726-CTCATGGGACGCCTGTGCC,19-3174671-3174859-CTCATGGGACGCCTGTGCCCTCATGGGACGCCTGTGCCCTCATGGGACGCCTGTGTT,19-3175072-3175110-CCCTCATGGGACGCCTGTG,19-3175074-3175309-CTCATGGGACGCCTGTGCCCTCATGGGACGCCTGTGTTCTCATGGGACGCCTGTGCCCCTCATGGGACACCTGTGTT,19-3175400-3175438-CCCTCATGGGACGCCTGTG,19-3175413-3175451-CCTGTGCCCTCATGGGACG;MOTIFS=CCTGTGCCCTCATGGGACG,CTCATGGGACGCCTGTGCC,CTCATGGGACGCCTGTGCCCTCATGGGACGCCTGTGCCCTCATGGGACGCCTGTGTT,CTCATGGGACGCCTGTGCCCTCATGGGACGCCTGTGTTCTCATGGGACGCCTGTGCCCCTCATGGGACACCTGTGTT,CCCTCATGGGACGCCTGTG;STRUC=<VC111075>	HPRC,HGSVC,1KG-ONT	Yes	3.044	Yes	NA,NA	NA	NA
chr19:3173348	525185	DEL	2438	0.8827	0.4336	281	S1PR4(0.15822,1.894)	NA	NA	NA	NA	NA	NA	NA	NA	Yes	ID=19-3173555-3173612-CCCTCATGGGACGCCTGTG,19-3173632-3173689-CCCTCATGGGACGCCTGTG,19-3174652-3174726-CTCATGGGACGCCTGTGCC,19-3174671-3174859-CTCATGGGACGCCTGTGCCCTCATGGGACGCCTGTGCCCTCATGGGACGCCTGTGTT,19-3175072-3175110-CCCTCATGGGACGCCTGTG,19-3175074-3175309-CTCATGGGACGCCTGTGCCCTCATGGGACGCCTGTGTTCTCATGGGACGCCTGTGCCCCTCATGGGACACCTGTGTT,19-3175400-3175438-CCCTCATGGGACGCCTGTG,19-3175413-3175451-CCTGTGCCCTCATGGGACG;MOTIFS=CCTGTGCCCTCATGGGACG,CTCATGGGACGCCTGTGCC,CTCATGGGACGCCTGTGCCCTCATGGGACGCCTGTGCCCTCATGGGACGCCTGTGTT,CTCATGGGACGCCTGTGCCCTCATGGGACGCCTGTGTTCTCATGGGACGCCTGTGCCCCTCATGGGACACCTGTGTT,CCCTCATGGGACGCCTGTG;STRUC=<VC111075>	HPRC,HGSVC,1KG-ONT	Yes	2.86	Yes	NA,NA	NA	NA
chr19:3173509	525186	DEL	77	0.8422	0.5715	18	S1PR4(0.15822,1.894)	NA	NA	NA	NA	NA	NA	NA	NA	Yes	ID=19-3173555-3173612-CCCTCATGGGACGCCTGTG,19-3173632-3173689-CCCTCATGGGACGCCTGTG,19-3174652-3174726-CTCATGGGACGCCTGTGCC,19-3174671-3174859-CTCATGGGACGCCTGTGCCCTCATGGGACGCCTGTGCCCTCATGGGACGCCTGTGTT,19-3175072-3175110-CCCTCATGGGACGCCTGTG,19-3175074-3175309-CTCATGGGACGCCTGTGCCCTCATGGGACGCCTGTGTTCTCATGGGACGCCTGTGCCCCTCATGGGACACCTGTGTT,19-3175400-3175438-CCCTCATGGGACGCCTGTG,19-3175413-3175451-CCTGTGCCCTCATGGGACG;MOTIFS=CCTGTGCCCTCATGGGACG,CTCATGGGACGCCTGTGCC,CTCATGGGACGCCTGTGCCCTCATGGGACGCCTGTGCCCTCATGGGACGCCTGTGTT,CTCATGGGACGCCTGTGCCCTCATGGGACGCCTGTGTTCTCATGGGACGCCTGTGCCCCTCATGGGACACCTGTGTT,CCCTCATGGGACGCCTGTG;STRUC=<VC111075>	HPRC,HGSVC	No	0.318	Yes	NA,NA	NA	NA
chr19:3173519	525187	DEL	2267	0.8091	0.68	399	S1PR4(0.15822,1.894)	NA	NA	NA	NA	NA	NA	NA	NA	Yes	ID=19-3173555-3173612-CCCTCATGGGACGCCTGTG,19-3173632-3173689-CCCTCATGGGACGCCTGTG,19-3174652-3174726-CTCATGGGACGCCTGTGCC,19-3174671-3174859-CTCATGGGACGCCTGTGCCCTCATGGGACGCCTGTGCCCTCATGGGACGCCTGTGTT,19-3175072-3175110-CCCTCATGGGACGCCTGTG,19-3175074-3175309-CTCATGGGACGCCTGTGCCCTCATGGGACGCCTGTGTTCTCATGGGACGCCTGTGCCCCTCATGGGACACCTGTGTT,19-3175400-3175438-CCCTCATGGGACGCCTGTG,19-3175413-3175451-CCTGTGCCCTCATGGGACG;MOTIFS=CCTGTGCCCTCATGGGACG,CTCATGGGACGCCTGTGCC,CTCATGGGACGCCTGTGCCCTCATGGGACGCCTGTGCCCTCATGGGACGCCTGTGTT,CTCATGGGACGCCTGTGCCCTCATGGGACGCCTGTGTTCTCATGGGACGCCTGTGCCCCTCATGGGACACCTGTGTT,CCCTCATGGGACGCCTGTG;STRUC=<VC111075>	HPRC,HGSVC,1KG-ONT	Yes	3.978	No	NA,NA	NA	NA
chr19:3173555	525188	DEL	96	0.8574	0.5565	2	S1PR4(0.15822,1.894)	NA	NA	NA	NA	NA	NA	NA	NA	Yes	ID=19-3173555-3173612-CCCTCATGGGACGCCTGTG,19-3173632-3173689-CCCTCATGGGACGCCTGTG,19-3174652-3174726-CTCATGGGACGCCTGTGCC,19-3174671-3174859-CTCATGGGACGCCTGTGCCCTCATGGGACGCCTGTGCCCTCATGGGACGCCTGTGTT,19-3175072-3175110-CCCTCATGGGACGCCTGTG,19-3175074-3175309-CTCATGGGACGCCTGTGCCCTCATGGGACGCCTGTGTTCTCATGGGACGCCTGTGCCCCTCATGGGACACCTGTGTT,19-3175400-3175438-CCCTCATGGGACGCCTGTG,19-3175413-3175451-CCTGTGCCCTCATGGGACG;MOTIFS=CCTGTGCCCTCATGGGACG,CTCATGGGACGCCTGTGCC,CTCATGGGACGCCTGTGCCCTCATGGGACGCCTGTGCCCTCATGGGACGCCTGTGTT,CTCATGGGACGCCTGTGCCCTCATGGGACGCCTGTGTTCTCATGGGACGCCTGTGCCCCTCATGGGACACCTGTGTT,CCCTCATGGGACGCCTGTG;STRUC=<VC111075>	HPRC,HGSVC	No	0.135	No	NA,NA	NA	NA
chr19:3173568	525189	DEL	865	0.8823	0.412	103	S1PR4(0.15822,1.894)	NA	NA	NA	NA	NA	NA	NA	NA	Yes	ID=19-3173555-3173612-CCCTCATGGGACGCCTGTG,19-3173632-3173689-CCCTCATGGGACGCCTGTG,19-3174652-3174726-CTCATGGGACGCCTGTGCC,19-3174671-3174859-CTCATGGGACGCCTGTGCCCTCATGGGACGCCTGTGCCCTCATGGGACGCCTGTGTT,19-3175072-3175110-CCCTCATGGGACGCCTGTG,19-3175074-3175309-CTCATGGGACGCCTGTGCCCTCATGGGACGCCTGTGTTCTCATGGGACGCCTGTGCCCCTCATGGGACACCTGTGTT,19-3175400-3175438-CCCTCATGGGACGCCTGTG,19-3175413-3175451-CCTGTGCCCTCATGGGACG;MOTIFS=CCTGTGCCCTCATGGGACG,CTCATGGGACGCCTGTGCC,CTCATGGGACGCCTGTGCCCTCATGGGACGCCTGTGCCCTCATGGGACGCCTGTGTT,CTCATGGGACGCCTGTGCCCTCATGGGACGCCTGTGTTCTCATGGGACGCCTGTGCCCCTCATGGGACACCTGTGTT,CCCTCATGGGACGCCTGTG;STRUC=<VC111075>	HPRC,HGSVC	Yes	0.425	Yes	NA,NA	NA	NA
chr19:3173658	525191	INS	59	0.9147	0.6309	124	S1PR4(0.15822,1.894)	NA	NA	NA	NA	NA	NA	NA	NA	Yes	ID=19-3173555-3173612-CCCTCATGGGACGCCTGTG,19-3173632-3173689-CCCTCATGGGACGCCTGTG,19-3174652-3174726-CTCATGGGACGCCTGTGCC,19-3174671-3174859-CTCATGGGACGCCTGTGCCCTCATGGGACGCCTGTGCCCTCATGGGACGCCTGTGTT,19-3175072-3175110-CCCTCATGGGACGCCTGTG,19-3175074-3175309-CTCATGGGACGCCTGTGCCCTCATGGGACGCCTGTGTTCTCATGGGACGCCTGTGCCCCTCATGGGACACCTGTGTT,19-3175400-3175438-CCCTCATGGGACGCCTGTG,19-3175413-3175451-CCTGTGCCCTCATGGGACG;MOTIFS=CCTGTGCCCTCATGGGACG,CTCATGGGACGCCTGTGCC,CTCATGGGACGCCTGTGCCCTCATGGGACGCCTGTGCCCTCATGGGACGCCTGTGTT,CTCATGGGACGCCTGTGCCCTCATGGGACGCCTGTGTTCTCATGGGACGCCTGTGCCCCTCATGGGACACCTGTGTT,CCCTCATGGGACGCCTGTG;STRUC=<VC111075>	HPRC,HGSVC	No	0.035	Yes	NA,NA	NA	NA
chr19:3173895	525193	DEL	58	0.8391	0.5902	6	S1PR4(0.15822,1.894)	NA	NA	NA	NA	NA	NA	NA	NA	Yes	ID=19-3173555-3173612-CCCTCATGGGACGCCTGTG,19-3173632-3173689-CCCTCATGGGACGCCTGTG,19-3174652-3174726-CTCATGGGACGCCTGTGCC,19-3174671-3174859-CTCATGGGACGCCTGTGCCCTCATGGGACGCCTGTGCCCTCATGGGACGCCTGTGTT,19-3175072-3175110-CCCTCATGGGACGCCTGTG,19-3175074-3175309-CTCATGGGACGCCTGTGCCCTCATGGGACGCCTGTGTTCTCATGGGACGCCTGTGCCCCTCATGGGACACCTGTGTT,19-3175400-3175438-CCCTCATGGGACGCCTGTG,19-3175413-3175451-CCTGTGCCCTCATGGGACG;MOTIFS=CCTGTGCCCTCATGGGACG,CTCATGGGACGCCTGTGCC,CTCATGGGACGCCTGTGCCCTCATGGGACGCCTGTGCCCTCATGGGACGCCTGTGTT,CTCATGGGACGCCTGTGCCCTCATGGGACGCCTGTGTTCTCATGGGACGCCTGTGCCCCTCATGGGACACCTGTGTT,CCCTCATGGGACGCCTGTG;STRUC=<VC111075>	HPRC,HGSVC	No	3.462	Yes	NA,NA	NA	NA
chr19:3173920	525194	DEL	1594	0.8008	0.6919	270	S1PR4(0.15822,1.894)	NA	NA	NA	NA	NA	NA	NA	NA	Yes	ID=19-3173555-3173612-CCCTCATGGGACGCCTGTG,19-3173632-3173689-CCCTCATGGGACGCCTGTG,19-3174652-3174726-CTCATGGGACGCCTGTGCC,19-3174671-3174859-CTCATGGGACGCCTGTGCCCTCATGGGACGCCTGTGCCCTCATGGGACGCCTGTGTT,19-3175072-3175110-CCCTCATGGGACGCCTGTG,19-3175074-3175309-CTCATGGGACGCCTGTGCCCTCATGGGACGCCTGTGTTCTCATGGGACGCCTGTGCCCCTCATGGGACACCTGTGTT,19-3175400-3175438-CCCTCATGGGACGCCTGTG,19-3175413-3175451-CCTGTGCCCTCATGGGACG;MOTIFS=CCTGTGCCCTCATGGGACG,CTCATGGGACGCCTGTGCC,CTCATGGGACGCCTGTGCCCTCATGGGACGCCTGTGCCCTCATGGGACGCCTGTGTT,CTCATGGGACGCCTGTGCCCTCATGGGACGCCTGTGTTCTCATGGGACGCCTGTGCCCCTCATGGGACACCTGTGTT,CCCTCATGGGACGCCTGTG;STRUC=<VC111075>	HPRC,HGSVC,1KG-ONT	Yes	3.373	Yes	NA,NA	NA	NA
chr19:3174123	525195	DEL	58	0.8716	0.5067	3	S1PR4(0.15822,1.894)	NA	NA	NA	NA	NA	NA	NA	NA	Yes	ID=19-3173555-3173612-CCCTCATGGGACGCCTGTG,19-3173632-3173689-CCCTCATGGGACGCCTGTG,19-3174652-3174726-CTCATGGGACGCCTGTGCC,19-3174671-3174859-CTCATGGGACGCCTGTGCCCTCATGGGACGCCTGTGCCCTCATGGGACGCCTGTGTT,19-3175072-3175110-CCCTCATGGGACGCCTGTG,19-3175074-3175309-CTCATGGGACGCCTGTGCCCTCATGGGACGCCTGTGTTCTCATGGGACGCCTGTGCCCCTCATGGGACACCTGTGTT,19-3175400-3175438-CCCTCATGGGACGCCTGTG,19-3175413-3175451-CCTGTGCCCTCATGGGACG;MOTIFS=CCTGTGCCCTCATGGGACG,CTCATGGGACGCCTGTGCC,CTCATGGGACGCCTGTGCCCTCATGGGACGCCTGTGCCCTCATGGGACGCCTGTGTT,CTCATGGGACGCCTGTGCCCTCATGGGACGCCTGTGTTCTCATGGGACGCCTGTGCCCCTCATGGGACACCTGTGTT,CCCTCATGGGACGCCTGTG;STRUC=<VC111075>	NA	No	1.253	No	NA,NA	NA	NA
chr19:3174250	525196	DEL	77	0.8386	0.6558	5	S1PR4(0.15822,1.894)	NA	NA	NA	NA	NA	NA	NA	NA	Yes	ID=19-3173555-3173612-CCCTCATGGGACGCCTGTG,19-3173632-3173689-CCCTCATGGGACGCCTGTG,19-3174652-3174726-CTCATGGGACGCCTGTGCC,19-3174671-3174859-CTCATGGGACGCCTGTGCCCTCATGGGACGCCTGTGCCCTCATGGGACGCCTGTGTT,19-3175072-3175110-CCCTCATGGGACGCCTGTG,19-3175074-3175309-CTCATGGGACGCCTGTGCCCTCATGGGACGCCTGTGTTCTCATGGGACGCCTGTGCCCCTCATGGGACACCTGTGTT,19-3175400-3175438-CCCTCATGGGACGCCTGTG,19-3175413-3175451-CCTGTGCCCTCATGGGACG;MOTIFS=CCTGTGCCCTCATGGGACG,CTCATGGGACGCCTGTGCC,CTCATGGGACGCCTGTGCCCTCATGGGACGCCTGTGCCCTCATGGGACGCCTGTGTT,CTCATGGGACGCCTGTGCCCTCATGGGACGCCTGTGTTCTCATGGGACGCCTGTGCCCCTCATGGGACACCTGTGTT,CCCTCATGGGACGCCTGTG;STRUC=<VC111075>	HPRC,HGSVC	No	3.89	Yes	NA,NA	NA	NA
chr19:3174403	525198	DEL	191	0.8363	0.6855	3	S1PR4(0.15822,1.894)	NA	NA	NA	NA	NA	NA	NA	NA	Yes	ID=19-3173555-3173612-CCCTCATGGGACGCCTGTG,19-3173632-3173689-CCCTCATGGGACGCCTGTG,19-3174652-3174726-CTCATGGGACGCCTGTGCC,19-3174671-3174859-CTCATGGGACGCCTGTGCCCTCATGGGACGCCTGTGCCCTCATGGGACGCCTGTGTT,19-3175072-3175110-CCCTCATGGGACGCCTGTG,19-3175074-3175309-CTCATGGGACGCCTGTGCCCTCATGGGACGCCTGTGTTCTCATGGGACGCCTGTGCCCCTCATGGGACACCTGTGTT,19-3175400-3175438-CCCTCATGGGACGCCTGTG,19-3175413-3175451-CCTGTGCCCTCATGGGACG;MOTIFS=CCTGTGCCCTCATGGGACG,CTCATGGGACGCCTGTGCC,CTCATGGGACGCCTGTGCCCTCATGGGACGCCTGTGCCCTCATGGGACGCCTGTGTT,CTCATGGGACGCCTGTGCCCTCATGGGACGCCTGTGTTCTCATGGGACGCCTGTGCCCCTCATGGGACACCTGTGTT,CCCTCATGGGACGCCTGTG;STRUC=<VC111075>	HPRC,HGSVC	No	3.366	No	NA,NA	NA	NA
chr19:3174441	525199	INS	76	0.8551	0.5989	258	S1PR4(0.15822,1.894)	NA	NA	NA	NA	NA	NA	NA	NA	Yes	ID=19-3173555-3173612-CCCTCATGGGACGCCTGTG,19-3173632-3173689-CCCTCATGGGACGCCTGTG,19-3174652-3174726-CTCATGGGACGCCTGTGCC,19-3174671-3174859-CTCATGGGACGCCTGTGCCCTCATGGGACGCCTGTGCCCTCATGGGACGCCTGTGTT,19-3175072-3175110-CCCTCATGGGACGCCTGTG,19-3175074-3175309-CTCATGGGACGCCTGTGCCCTCATGGGACGCCTGTGTTCTCATGGGACGCCTGTGCCCCTCATGGGACACCTGTGTT,19-3175400-3175438-CCCTCATGGGACGCCTGTG,19-3175413-3175451-CCTGTGCCCTCATGGGACG;MOTIFS=CCTGTGCCCTCATGGGACG,CTCATGGGACGCCTGTGCC,CTCATGGGACGCCTGTGCCCTCATGGGACGCCTGTGCCCTCATGGGACGCCTGTGTT,CTCATGGGACGCCTGTGCCCTCATGGGACGCCTGTGTTCTCATGGGACGCCTGTGCCCCTCATGGGACACCTGTGTT,CCCTCATGGGACGCCTGTG;STRUC=<VC111075>	HPRC,HGSVC	No	0.035	Yes	NA,NA	NA	NA
chr19:3174441	525200	DEL	57	0.8604	0.5325	5	S1PR4(0.15822,1.894)	NA	NA	NA	NA	NA	NA	NA	NA	Yes	ID=19-3173555-3173612-CCCTCATGGGACGCCTGTG,19-3173632-3173689-CCCTCATGGGACGCCTGTG,19-3174652-3174726-CTCATGGGACGCCTGTGCC,19-3174671-3174859-CTCATGGGACGCCTGTGCCCTCATGGGACGCCTGTGCCCTCATGGGACGCCTGTGTT,19-3175072-3175110-CCCTCATGGGACGCCTGTG,19-3175074-3175309-CTCATGGGACGCCTGTGCCCTCATGGGACGCCTGTGTTCTCATGGGACGCCTGTGCCCCTCATGGGACACCTGTGTT,19-3175400-3175438-CCCTCATGGGACGCCTGTG,19-3175413-3175451-CCTGTGCCCTCATGGGACG;MOTIFS=CCTGTGCCCTCATGGGACG,CTCATGGGACGCCTGTGCC,CTCATGGGACGCCTGTGCCCTCATGGGACGCCTGTGCCCTCATGGGACGCCTGTGTT,CTCATGGGACGCCTGTGCCCTCATGGGACGCCTGTGTTCTCATGGGACGCCTGTGCCCCTCATGGGACACCTGTGTT,CCCTCATGGGACGCCTGTG;STRUC=<VC111075>	HPRC	No	3.643	Yes	NA,NA	NA	NA
chr19:3174466	525202	INS	56	0.8409	0.6132	18	S1PR4(0.15822,1.894)	NA	NA	NA	NA	NA	NA	NA	NA	Yes	ID=19-3173555-3173612-CCCTCATGGGACGCCTGTG,19-3173632-3173689-CCCTCATGGGACGCCTGTG,19-3174652-3174726-CTCATGGGACGCCTGTGCC,19-3174671-3174859-CTCATGGGACGCCTGTGCCCTCATGGGACGCCTGTGCCCTCATGGGACGCCTGTGTT,19-3175072-3175110-CCCTCATGGGACGCCTGTG,19-3175074-3175309-CTCATGGGACGCCTGTGCCCTCATGGGACGCCTGTGTTCTCATGGGACGCCTGTGCCCCTCATGGGACACCTGTGTT,19-3175400-3175438-CCCTCATGGGACGCCTGTG,19-3175413-3175451-CCTGTGCCCTCATGGGACG;MOTIFS=CCTGTGCCCTCATGGGACG,CTCATGGGACGCCTGTGCC,CTCATGGGACGCCTGTGCCCTCATGGGACGCCTGTGCCCTCATGGGACGCCTGTGTT,CTCATGGGACGCCTGTGCCCTCATGGGACGCCTGTGTTCTCATGGGACGCCTGTGCCCCTCATGGGACACCTGTGTT,CCCTCATGGGACGCCTGTG;STRUC=<VC111075>	HPRC,HGSVC	No	0.162	Yes	NA,NA	NA	NA
chr19:3174471	525203	DEL	749	0.8388	0.6099	2	S1PR4(0.15822,1.894)	NA	NA	NA	NA	NA	NA	NA	NA	Yes	ID=19-3173555-3173612-CCCTCATGGGACGCCTGTG,19-3173632-3173689-CCCTCATGGGACGCCTGTG,19-3174652-3174726-CTCATGGGACGCCTGTGCC,19-3174671-3174859-CTCATGGGACGCCTGTGCCCTCATGGGACGCCTGTGCCCTCATGGGACGCCTGTGTT,19-3175072-3175110-CCCTCATGGGACGCCTGTG,19-3175074-3175309-CTCATGGGACGCCTGTGCCCTCATGGGACGCCTGTGTTCTCATGGGACGCCTGTGCCCCTCATGGGACACCTGTGTT,19-3175400-3175438-CCCTCATGGGACGCCTGTG,19-3175413-3175451-CCTGTGCCCTCATGGGACG;MOTIFS=CCTGTGCCCTCATGGGACG,CTCATGGGACGCCTGTGCC,CTCATGGGACGCCTGTGCCCTCATGGGACGCCTGTGCCCTCATGGGACGCCTGTGTT,CTCATGGGACGCCTGTGCCCTCATGGGACGCCTGTGTTCTCATGGGACGCCTGTGCCCCTCATGGGACACCTGTGTT,CCCTCATGGGACGCCTGTG;STRUC=<VC111075>	HPRC,HGSVC	No	3.177	No	NA,NA	NA	NA
chr19:3174477	525204	DEL	154	0.8223	0.6468	2	S1PR4(0.15822,1.894)	NA	NA	NA	NA	NA	NA	NA	NA	Yes	ID=19-3173555-3173612-CCCTCATGGGACGCCTGTG,19-3173632-3173689-CCCTCATGGGACGCCTGTG,19-3174652-3174726-CTCATGGGACGCCTGTGCC,19-3174671-3174859-CTCATGGGACGCCTGTGCCCTCATGGGACGCCTGTGCCCTCATGGGACGCCTGTGTT,19-3175072-3175110-CCCTCATGGGACGCCTGTG,19-3175074-3175309-CTCATGGGACGCCTGTGCCCTCATGGGACGCCTGTGTTCTCATGGGACGCCTGTGCCCCTCATGGGACACCTGTGTT,19-3175400-3175438-CCCTCATGGGACGCCTGTG,19-3175413-3175451-CCTGTGCCCTCATGGGACG;MOTIFS=CCTGTGCCCTCATGGGACG,CTCATGGGACGCCTGTGCC,CTCATGGGACGCCTGTGCCCTCATGGGACGCCTGTGCCCTCATGGGACGCCTGTGTT,CTCATGGGACGCCTGTGCCCTCATGGGACGCCTGTGTTCTCATGGGACGCCTGTGCCCCTCATGGGACACCTGTGTT,CCCTCATGGGACGCCTGTG;STRUC=<VC111075>	HPRC,HGSVC	No	3.3	No	NA,NA	NA	NA
chr19:3174500	525205	DEL	134	0.8605	0.5281	90	S1PR4(0.15822,1.894)	NA	NA	NA	NA	NA	NA	NA	NA	Yes	ID=19-3173555-3173612-CCCTCATGGGACGCCTGTG,19-3173632-3173689-CCCTCATGGGACGCCTGTG,19-3174652-3174726-CTCATGGGACGCCTGTGCC,19-3174671-3174859-CTCATGGGACGCCTGTGCCCTCATGGGACGCCTGTGCCCTCATGGGACGCCTGTGTT,19-3175072-3175110-CCCTCATGGGACGCCTGTG,19-3175074-3175309-CTCATGGGACGCCTGTGCCCTCATGGGACGCCTGTGTTCTCATGGGACGCCTGTGCCCCTCATGGGACACCTGTGTT,19-3175400-3175438-CCCTCATGGGACGCCTGTG,19-3175413-3175451-CCTGTGCCCTCATGGGACG;MOTIFS=CCTGTGCCCTCATGGGACG,CTCATGGGACGCCTGTGCC,CTCATGGGACGCCTGTGCCCTCATGGGACGCCTGTGCCCTCATGGGACGCCTGTGTT,CTCATGGGACGCCTGTGCCCTCATGGGACGCCTGTGTTCTCATGGGACGCCTGTGCCCCTCATGGGACACCTGTGTT,CCCTCATGGGACGCCTGTG;STRUC=<VC111075>	HPRC,HGSVC	No	3.532	Yes	NA,NA	NA	NA
chr19:3174555	525206	DEL	116	0.8089	0.6824	4	S1PR4(0.15822,1.894)	NA	NA	NA	NA	NA	NA	NA	NA	Yes	ID=19-3173555-3173612-CCCTCATGGGACGCCTGTG,19-3173632-3173689-CCCTCATGGGACGCCTGTG,19-3174652-3174726-CTCATGGGACGCCTGTGCC,19-3174671-3174859-CTCATGGGACGCCTGTGCCCTCATGGGACGCCTGTGCCCTCATGGGACGCCTGTGTT,19-3175072-3175110-CCCTCATGGGACGCCTGTG,19-3175074-3175309-CTCATGGGACGCCTGTGCCCTCATGGGACGCCTGTGTTCTCATGGGACGCCTGTGCCCCTCATGGGACACCTGTGTT,19-3175400-3175438-CCCTCATGGGACGCCTGTG,19-3175413-3175451-CCTGTGCCCTCATGGGACG;MOTIFS=CCTGTGCCCTCATGGGACG,CTCATGGGACGCCTGTGCC,CTCATGGGACGCCTGTGCCCTCATGGGACGCCTGTGCCCTCATGGGACGCCTGTGTT,CTCATGGGACGCCTGTGCCCTCATGGGACGCCTGTGTTCTCATGGGACGCCTGTGCCCCTCATGGGACACCTGTGTT,CCCTCATGGGACGCCTGTG;STRUC=<VC111075>	HPRC,HGSVC	No	0.889	No	NA,NA	NA	NA
chr19:3174670	525207	DEL	363	0.8228	0.6492	2	S1PR4(0.15822,1.894)	NA	NA	NA	NA	NA	NA	NA	NA	Yes	ID=19-3173555-3173612-CCCTCATGGGACGCCTGTG,19-3173632-3173689-CCCTCATGGGACGCCTGTG,19-3174652-3174726-CTCATGGGACGCCTGTGCC,19-3174671-3174859-CTCATGGGACGCCTGTGCCCTCATGGGACGCCTGTGCCCTCATGGGACGCCTGTGTT,19-3175072-3175110-CCCTCATGGGACGCCTGTG,19-3175074-3175309-CTCATGGGACGCCTGTGCCCTCATGGGACGCCTGTGTTCTCATGGGACGCCTGTGCCCCTCATGGGACACCTGTGTT,19-3175400-3175438-CCCTCATGGGACGCCTGTG,19-3175413-3175451-CCTGTGCCCTCATGGGACG;MOTIFS=CCTGTGCCCTCATGGGACG,CTCATGGGACGCCTGTGCC,CTCATGGGACGCCTGTGCCCTCATGGGACGCCTGTGCCCTCATGGGACGCCTGTGTT,CTCATGGGACGCCTGTGCCCTCATGGGACGCCTGTGTTCTCATGGGACGCCTGTGCCCCTCATGGGACACCTGTGTT,CCCTCATGGGACGCCTGTG;STRUC=<VC111075>	HPRC,HGSVC	No	0.194	No	NA,NA	NA	NA
chr19:3174746	525208	DEL	56	0.8591	0.5241	8	S1PR4(0.15822,1.894)	NA	NA	NA	NA	NA	NA	NA	NA	Yes	ID=19-3173555-3173612-CCCTCATGGGACGCCTGTG,19-3173632-3173689-CCCTCATGGGACGCCTGTG,19-3174652-3174726-CTCATGGGACGCCTGTGCC,19-3174671-3174859-CTCATGGGACGCCTGTGCCCTCATGGGACGCCTGTGCCCTCATGGGACGCCTGTGTT,19-3175072-3175110-CCCTCATGGGACGCCTGTG,19-3175074-3175309-CTCATGGGACGCCTGTGCCCTCATGGGACGCCTGTGTTCTCATGGGACGCCTGTGCCCCTCATGGGACACCTGTGTT,19-3175400-3175438-CCCTCATGGGACGCCTGTG,19-3175413-3175451-CCTGTGCCCTCATGGGACG;MOTIFS=CCTGTGCCCTCATGGGACG,CTCATGGGACGCCTGTGCC,CTCATGGGACGCCTGTGCCCTCATGGGACGCCTGTGCCCTCATGGGACGCCTGTGTT,CTCATGGGACGCCTGTGCCCTCATGGGACGCCTGTGTTCTCATGGGACGCCTGTGCCCCTCATGGGACACCTGTGTT,CCCTCATGGGACGCCTGTG;STRUC=<VC111075>	HPRC	No	1.214	No	NA,NA	NA	NA
chr19:3174758	525209	INS	58	0.8314	0.6309	32	S1PR4(0.15822,1.894)	NA	NA	NA	NA	NA	NA	NA	NA	Yes	ID=19-3173555-3173612-CCCTCATGGGACGCCTGTG,19-3173632-3173689-CCCTCATGGGACGCCTGTG,19-3174652-3174726-CTCATGGGACGCCTGTGCC,19-3174671-3174859-CTCATGGGACGCCTGTGCCCTCATGGGACGCCTGTGCCCTCATGGGACGCCTGTGTT,19-3175072-3175110-CCCTCATGGGACGCCTGTG,19-3175074-3175309-CTCATGGGACGCCTGTGCCCTCATGGGACGCCTGTGTTCTCATGGGACGCCTGTGCCCCTCATGGGACACCTGTGTT,19-3175400-3175438-CCCTCATGGGACGCCTGTG,19-3175413-3175451-CCTGTGCCCTCATGGGACG;MOTIFS=CCTGTGCCCTCATGGGACG,CTCATGGGACGCCTGTGCC,CTCATGGGACGCCTGTGCCCTCATGGGACGCCTGTGCCCTCATGGGACGCCTGTGTT,CTCATGGGACGCCTGTGCCCTCATGGGACGCCTGTGTTCTCATGGGACGCCTGTGCCCCTCATGGGACACCTGTGTT,CCCTCATGGGACGCCTGTG;STRUC=<VC111075>	HPRC,HGSVC	No	0.035	Yes	NA,NA	NA	NA
chr19:3174872	525212	DEL	541	0.8374	0.6073	3	S1PR4(0.15822,1.894)	NA	NA	NA	NA	NA	NA	NA	NA	Yes	ID=19-3173555-3173612-CCCTCATGGGACGCCTGTG,19-3173632-3173689-CCCTCATGGGACGCCTGTG,19-3174652-3174726-CTCATGGGACGCCTGTGCC,19-3174671-3174859-CTCATGGGACGCCTGTGCCCTCATGGGACGCCTGTGCCCTCATGGGACGCCTGTGTT,19-3175072-3175110-CCCTCATGGGACGCCTGTG,19-3175074-3175309-CTCATGGGACGCCTGTGCCCTCATGGGACGCCTGTGTTCTCATGGGACGCCTGTGCCCCTCATGGGACACCTGTGTT,19-3175400-3175438-CCCTCATGGGACGCCTGTG,19-3175413-3175451-CCTGTGCCCTCATGGGACG;MOTIFS=CCTGTGCCCTCATGGGACG,CTCATGGGACGCCTGTGCC,CTCATGGGACGCCTGTGCCCTCATGGGACGCCTGTGCCCTCATGGGACGCCTGTGTT,CTCATGGGACGCCTGTGCCCTCATGGGACGCCTGTGTTCTCATGGGACGCCTGTGCCCCTCATGGGACACCTGTGTT,CCCTCATGGGACGCCTGTG;STRUC=<VC111075>	HGSVC	No	3.077	No	NA,NA	NA	NA
chr19:3174898	525213	DEL	174	0.806	0.6846	2	S1PR4(0.15822,1.894)	NA	NA	NA	NA	NA	NA	NA	NA	Yes	ID=19-3173555-3173612-CCCTCATGGGACGCCTGTG,19-3173632-3173689-CCCTCATGGGACGCCTGTG,19-3174652-3174726-CTCATGGGACGCCTGTGCC,19-3174671-3174859-CTCATGGGACGCCTGTGCCCTCATGGGACGCCTGTGCCCTCATGGGACGCCTGTGTT,19-3175072-3175110-CCCTCATGGGACGCCTGTG,19-3175074-3175309-CTCATGGGACGCCTGTGCCCTCATGGGACGCCTGTGTTCTCATGGGACGCCTGTGCCCCTCATGGGACACCTGTGTT,19-3175400-3175438-CCCTCATGGGACGCCTGTG,19-3175413-3175451-CCTGTGCCCTCATGGGACG;MOTIFS=CCTGTGCCCTCATGGGACG,CTCATGGGACGCCTGTGCC,CTCATGGGACGCCTGTGCCCTCATGGGACGCCTGTGCCCTCATGGGACGCCTGTGTT,CTCATGGGACGCCTGTGCCCTCATGGGACGCCTGTGTTCTCATGGGACGCCTGTGCCCCTCATGGGACACCTGTGTT,CCCTCATGGGACGCCTGTG;STRUC=<VC111075>	HPRC,HGSVC,1KG-ONT	No	0.663	No	NA,NA	NA	NA
chr19:3174995	525214	DEL	96	0.8389	0.571	7	S1PR4(0.15822,1.894)	NA	NA	NA	NA	NA	NA	NA	NA	Yes	ID=19-3173555-3173612-CCCTCATGGGACGCCTGTG,19-3173632-3173689-CCCTCATGGGACGCCTGTG,19-3174652-3174726-CTCATGGGACGCCTGTGCC,19-3174671-3174859-CTCATGGGACGCCTGTGCCCTCATGGGACGCCTGTGCCCTCATGGGACGCCTGTGTT,19-3175072-3175110-CCCTCATGGGACGCCTGTG,19-3175074-3175309-CTCATGGGACGCCTGTGCCCTCATGGGACGCCTGTGTTCTCATGGGACGCCTGTGCCCCTCATGGGACACCTGTGTT,19-3175400-3175438-CCCTCATGGGACGCCTGTG,19-3175413-3175451-CCTGTGCCCTCATGGGACG;MOTIFS=CCTGTGCCCTCATGGGACG,CTCATGGGACGCCTGTGCC,CTCATGGGACGCCTGTGCCCTCATGGGACGCCTGTGCCCTCATGGGACGCCTGTGTT,CTCATGGGACGCCTGTGCCCTCATGGGACGCCTGTGTTCTCATGGGACGCCTGTGCCCCTCATGGGACACCTGTGTT,CCCTCATGGGACGCCTGTG;STRUC=<VC111075>	HPRC,HGSVC	No	0.851	No	NA,NA	NA	NA
chr19:3175072	525216	INS	96	0.8326	0.6066	22	S1PR4(0.15822,1.894)	NA	NA	NA	NA	NA	NA	NA	NA	Yes	ID=19-3173555-3173612-CCCTCATGGGACGCCTGTG,19-3173632-3173689-CCCTCATGGGACGCCTGTG,19-3174652-3174726-CTCATGGGACGCCTGTGCC,19-3174671-3174859-CTCATGGGACGCCTGTGCCCTCATGGGACGCCTGTGCCCTCATGGGACGCCTGTGTT,19-3175072-3175110-CCCTCATGGGACGCCTGTG,19-3175074-3175309-CTCATGGGACGCCTGTGCCCTCATGGGACGCCTGTGTTCTCATGGGACGCCTGTGCCCCTCATGGGACACCTGTGTT,19-3175400-3175438-CCCTCATGGGACGCCTGTG,19-3175413-3175451-CCTGTGCCCTCATGGGACG;MOTIFS=CCTGTGCCCTCATGGGACG,CTCATGGGACGCCTGTGCC,CTCATGGGACGCCTGTGCCCTCATGGGACGCCTGTGCCCTCATGGGACGCCTGTGTT,CTCATGGGACGCCTGTGCCCTCATGGGACGCCTGTGTTCTCATGGGACGCCTGTGCCCCTCATGGGACACCTGTGTT,CCCTCATGGGACGCCTGTG;STRUC=<VC111075>	HPRC,HGSVC,1KG-ONT	No	0.035	Yes	NA,NA	NA	NA
chr19:3175074	525218	INS	271	0.8413	0.5954	1	S1PR4(0.15822,1.894)	NA	NA	NA	NA	NA	NA	NA	NA	Yes	ID=19-3173555-3173612-CCCTCATGGGACGCCTGTG,19-3173632-3173689-CCCTCATGGGACGCCTGTG,19-3174652-3174726-CTCATGGGACGCCTGTGCC,19-3174671-3174859-CTCATGGGACGCCTGTGCCCTCATGGGACGCCTGTGCCCTCATGGGACGCCTGTGTT,19-3175072-3175110-CCCTCATGGGACGCCTGTG,19-3175074-3175309-CTCATGGGACGCCTGTGCCCTCATGGGACGCCTGTGTTCTCATGGGACGCCTGTGCCCCTCATGGGACACCTGTGTT,19-3175400-3175438-CCCTCATGGGACGCCTGTG,19-3175413-3175451-CCTGTGCCCTCATGGGACG;MOTIFS=CCTGTGCCCTCATGGGACG,CTCATGGGACGCCTGTGCC,CTCATGGGACGCCTGTGCCCTCATGGGACGCCTGTGCCCTCATGGGACGCCTGTGTT,CTCATGGGACGCCTGTGCCCTCATGGGACGCCTGTGTTCTCATGGGACGCCTGTGCCCCTCATGGGACACCTGTGTT,CCCTCATGGGACGCCTGTG;STRUC=<VC111075>	NA	No	0.162	No	NA,NA	NA	NA
chr19:3175074	525217	INS	77	0.838	0.6523	195	S1PR4(0.15822,1.894)	NA	NA	NA	NA	NA	NA	NA	NA	Yes	ID=19-3173555-3173612-CCCTCATGGGACGCCTGTG,19-3173632-3173689-CCCTCATGGGACGCCTGTG,19-3174652-3174726-CTCATGGGACGCCTGTGCC,19-3174671-3174859-CTCATGGGACGCCTGTGCCCTCATGGGACGCCTGTGCCCTCATGGGACGCCTGTGTT,19-3175072-3175110-CCCTCATGGGACGCCTGTG,19-3175074-3175309-CTCATGGGACGCCTGTGCCCTCATGGGACGCCTGTGTTCTCATGGGACGCCTGTGCCCCTCATGGGACACCTGTGTT,19-3175400-3175438-CCCTCATGGGACGCCTGTG,19-3175413-3175451-CCTGTGCCCTCATGGGACG;MOTIFS=CCTGTGCCCTCATGGGACG,CTCATGGGACGCCTGTGCC,CTCATGGGACGCCTGTGCCCTCATGGGACGCCTGTGCCCTCATGGGACGCCTGTGTT,CTCATGGGACGCCTGTGCCCTCATGGGACGCCTGTGTTCTCATGGGACGCCTGTGCCCCTCATGGGACACCTGTGTT,CCCTCATGGGACGCCTGTG;STRUC=<VC111075>	HPRC,HGSVC,1KG-ONT	No	0.162	Yes	NA,NA	NA	NA
chr19:3175085	525219	DEL	58	0.8323	0.6165	25	S1PR4(0.15822,1.894)	NA	NA	NA	NA	NA	NA	NA	NA	Yes	ID=19-3173555-3173612-CCCTCATGGGACGCCTGTG,19-3173632-3173689-CCCTCATGGGACGCCTGTG,19-3174652-3174726-CTCATGGGACGCCTGTGCC,19-3174671-3174859-CTCATGGGACGCCTGTGCCCTCATGGGACGCCTGTGCCCTCATGGGACGCCTGTGTT,19-3175072-3175110-CCCTCATGGGACGCCTGTG,19-3175074-3175309-CTCATGGGACGCCTGTGCCCTCATGGGACGCCTGTGTTCTCATGGGACGCCTGTGCCCCTCATGGGACACCTGTGTT,19-3175400-3175438-CCCTCATGGGACGCCTGTG,19-3175413-3175451-CCTGTGCCCTCATGGGACG;MOTIFS=CCTGTGCCCTCATGGGACG,CTCATGGGACGCCTGTGCC,CTCATGGGACGCCTGTGCCCTCATGGGACGCCTGTGCCCTCATGGGACGCCTGTGTT,CTCATGGGACGCCTGTGCCCTCATGGGACGCCTGTGTTCTCATGGGACGCCTGTGCCCCTCATGGGACACCTGTGTT,CCCTCATGGGACGCCTGTG;STRUC=<VC111075>	HPRC	No	0.53	Yes	NA,NA	NA	NA
chr19:3175112	525221	INS	80	0.8009	0.6942	13	S1PR4(0.15822,1.894)	NA	NA	NA	NA	NA	NA	NA	NA	Yes	ID=19-3173555-3173612-CCCTCATGGGACGCCTGTG,19-3173632-3173689-CCCTCATGGGACGCCTGTG,19-3174652-3174726-CTCATGGGACGCCTGTGCC,19-3174671-3174859-CTCATGGGACGCCTGTGCCCTCATGGGACGCCTGTGCCCTCATGGGACGCCTGTGTT,19-3175072-3175110-CCCTCATGGGACGCCTGTG,19-3175074-3175309-CTCATGGGACGCCTGTGCCCTCATGGGACGCCTGTGTTCTCATGGGACGCCTGTGCCCCTCATGGGACACCTGTGTT,19-3175400-3175438-CCCTCATGGGACGCCTGTG,19-3175413-3175451-CCTGTGCCCTCATGGGACG;MOTIFS=CCTGTGCCCTCATGGGACG,CTCATGGGACGCCTGTGCC,CTCATGGGACGCCTGTGCCCTCATGGGACGCCTGTGCCCTCATGGGACGCCTGTGTT,CTCATGGGACGCCTGTGCCCTCATGGGACGCCTGTGTTCTCATGGGACGCCTGTGCCCCTCATGGGACACCTGTGTT,CCCTCATGGGACGCCTGTG;STRUC=<VC111075>	HPRC,HGSVC,1KG-ONT	No	0.035	Yes	NA,NA	NA	NA
chr19:3175171	525222	DEL	615	0.8803	0.4609	3	S1PR4(0.15822,1.894)	NA	NA	NA	NA	NA	NA	NA	NA	Yes	ID=19-3173555-3173612-CCCTCATGGGACGCCTGTG,19-3173632-3173689-CCCTCATGGGACGCCTGTG,19-3174652-3174726-CTCATGGGACGCCTGTGCC,19-3174671-3174859-CTCATGGGACGCCTGTGCCCTCATGGGACGCCTGTGCCCTCATGGGACGCCTGTGTT,19-3175072-3175110-CCCTCATGGGACGCCTGTG,19-3175074-3175309-CTCATGGGACGCCTGTGCCCTCATGGGACGCCTGTGTTCTCATGGGACGCCTGTGCCCCTCATGGGACACCTGTGTT,19-3175400-3175438-CCCTCATGGGACGCCTGTG,19-3175413-3175451-CCTGTGCCCTCATGGGACG;MOTIFS=CCTGTGCCCTCATGGGACG,CTCATGGGACGCCTGTGCC,CTCATGGGACGCCTGTGCCCTCATGGGACGCCTGTGCCCTCATGGGACGCCTGTGTT,CTCATGGGACGCCTGTGCCCTCATGGGACGCCTGTGTTCTCATGGGACGCCTGTGCCCCTCATGGGACACCTGTGTT,CCCTCATGGGACGCCTGTG;STRUC=<VC111075>	HPRC	No	1.473	No	NA,NA	NA	NA
chr19:3175292	525223	INS	79	0.8442	0.5907	8	S1PR4(0.15822,1.894)	NA	NA	NA	NA	NA	NA	NA	NA	Yes	ID=19-3173555-3173612-CCCTCATGGGACGCCTGTG,19-3173632-3173689-CCCTCATGGGACGCCTGTG,19-3174652-3174726-CTCATGGGACGCCTGTGCC,19-3174671-3174859-CTCATGGGACGCCTGTGCCCTCATGGGACGCCTGTGCCCTCATGGGACGCCTGTGTT,19-3175072-3175110-CCCTCATGGGACGCCTGTG,19-3175074-3175309-CTCATGGGACGCCTGTGCCCTCATGGGACGCCTGTGTTCTCATGGGACGCCTGTGCCCCTCATGGGACACCTGTGTT,19-3175400-3175438-CCCTCATGGGACGCCTGTG,19-3175413-3175451-CCTGTGCCCTCATGGGACG;MOTIFS=CCTGTGCCCTCATGGGACG,CTCATGGGACGCCTGTGCC,CTCATGGGACGCCTGTGCCCTCATGGGACGCCTGTGCCCTCATGGGACGCCTGTGTT,CTCATGGGACGCCTGTGCCCTCATGGGACGCCTGTGTTCTCATGGGACGCCTGTGCCCCTCATGGGACACCTGTGTT,CCCTCATGGGACGCCTGTG;STRUC=<VC111075>	HPRC,HGSVC,1KG-ONT	No	0.035	No	NA,NA	NA	NA
chr19:3175306	525224	DEL	97	0.8132	0.6633	7	S1PR4(0.15822,1.894)	NA	NA	NA	NA	NA	NA	NA	NA	Yes	ID=19-3173555-3173612-CCCTCATGGGACGCCTGTG,19-3173632-3173689-CCCTCATGGGACGCCTGTG,19-3174652-3174726-CTCATGGGACGCCTGTGCC,19-3174671-3174859-CTCATGGGACGCCTGTGCCCTCATGGGACGCCTGTGCCCTCATGGGACGCCTGTGTT,19-3175072-3175110-CCCTCATGGGACGCCTGTG,19-3175074-3175309-CTCATGGGACGCCTGTGCCCTCATGGGACGCCTGTGTTCTCATGGGACGCCTGTGCCCCTCATGGGACACCTGTGTT,19-3175400-3175438-CCCTCATGGGACGCCTGTG,19-3175413-3175451-CCTGTGCCCTCATGGGACG;MOTIFS=CCTGTGCCCTCATGGGACG,CTCATGGGACGCCTGTGCC,CTCATGGGACGCCTGTGCCCTCATGGGACGCCTGTGCCCTCATGGGACGCCTGTGTT,CTCATGGGACGCCTGTGCCCTCATGGGACGCCTGTGTTCTCATGGGACGCCTGTGCCCCTCATGGGACACCTGTGTT,CCCTCATGGGACGCCTGTG;STRUC=<VC111075>	HPRC,HGSVC	No	1.012	No	NA,NA	NA	NA
chr19:3175324	525225	INS	96	0.8059	0.6643	22	S1PR4(0.15822,1.894)	NA	NA	NA	NA	NA	NA	NA	NA	Yes	ID=19-3173555-3173612-CCCTCATGGGACGCCTGTG,19-3173632-3173689-CCCTCATGGGACGCCTGTG,19-3174652-3174726-CTCATGGGACGCCTGTGCC,19-3174671-3174859-CTCATGGGACGCCTGTGCCCTCATGGGACGCCTGTGCCCTCATGGGACGCCTGTGTT,19-3175072-3175110-CCCTCATGGGACGCCTGTG,19-3175074-3175309-CTCATGGGACGCCTGTGCCCTCATGGGACGCCTGTGTTCTCATGGGACGCCTGTGCCCCTCATGGGACACCTGTGTT,19-3175400-3175438-CCCTCATGGGACGCCTGTG,19-3175413-3175451-CCTGTGCCCTCATGGGACG;MOTIFS=CCTGTGCCCTCATGGGACG,CTCATGGGACGCCTGTGCC,CTCATGGGACGCCTGTGCCCTCATGGGACGCCTGTGCCCTCATGGGACGCCTGTGTT,CTCATGGGACGCCTGTGCCCTCATGGGACGCCTGTGTTCTCATGGGACGCCTGTGCCCCTCATGGGACACCTGTGTT,CCCTCATGGGACGCCTGTG;STRUC=<VC111075>	HPRC,HGSVC,1KG-ONT	No	0.035	Yes	NA,NA	NA	NA
chr19:3175329	525226	INS	78	0.8411	0.664	39	S1PR4(0.15822,1.894)	NA	NA	NA	NA	NA	NA	NA	NA	Yes	ID=19-3173555-3173612-CCCTCATGGGACGCCTGTG,19-3173632-3173689-CCCTCATGGGACGCCTGTG,19-3174652-3174726-CTCATGGGACGCCTGTGCC,19-3174671-3174859-CTCATGGGACGCCTGTGCCCTCATGGGACGCCTGTGCCCTCATGGGACGCCTGTGTT,19-3175072-3175110-CCCTCATGGGACGCCTGTG,19-3175074-3175309-CTCATGGGACGCCTGTGCCCTCATGGGACGCCTGTGTTCTCATGGGACGCCTGTGCCCCTCATGGGACACCTGTGTT,19-3175400-3175438-CCCTCATGGGACGCCTGTG,19-3175413-3175451-CCTGTGCCCTCATGGGACG;MOTIFS=CCTGTGCCCTCATGGGACG,CTCATGGGACGCCTGTGCC,CTCATGGGACGCCTGTGCCCTCATGGGACGCCTGTGCCCTCATGGGACGCCTGTGTT,CTCATGGGACGCCTGTGCCCTCATGGGACGCCTGTGTTCTCATGGGACGCCTGTGCCCCTCATGGGACACCTGTGTT,CCCTCATGGGACGCCTGTG;STRUC=<VC111075>	HPRC,HGSVC,1KG-ONT	No	0.035	Yes	NA,NA	NA	NA
chr19:3175403	525227	INS	56	0.8248	0.6212	15	S1PR4(0.15822,1.894)	NA	NA	NA	NA	NA	NA	NA	NA	Yes	ID=19-3173555-3173612-CCCTCATGGGACGCCTGTG,19-3173632-3173689-CCCTCATGGGACGCCTGTG,19-3174652-3174726-CTCATGGGACGCCTGTGCC,19-3174671-3174859-CTCATGGGACGCCTGTGCCCTCATGGGACGCCTGTGCCCTCATGGGACGCCTGTGTT,19-3175072-3175110-CCCTCATGGGACGCCTGTG,19-3175074-3175309-CTCATGGGACGCCTGTGCCCTCATGGGACGCCTGTGTTCTCATGGGACGCCTGTGCCCCTCATGGGACACCTGTGTT,19-3175400-3175438-CCCTCATGGGACGCCTGTG,19-3175413-3175451-CCTGTGCCCTCATGGGACG;MOTIFS=CCTGTGCCCTCATGGGACG,CTCATGGGACGCCTGTGCC,CTCATGGGACGCCTGTGCCCTCATGGGACGCCTGTGCCCTCATGGGACGCCTGTGTT,CTCATGGGACGCCTGTGCCCTCATGGGACGCCTGTGTTCTCATGGGACGCCTGTGCCCCTCATGGGACACCTGTGTT,CCCTCATGGGACGCCTGTG;STRUC=<VC111075>	HPRC,HGSVC	No	0.035	Yes	NA,NA	NA	NA
chr19:3175421	525228	DEL	95	0.8495	0.552	3	S1PR4(0.15822,1.894)	NA	NA	NA	NA	NA	NA	NA	NA	Yes	ID=19-3173555-3173612-CCCTCATGGGACGCCTGTG,19-3173632-3173689-CCCTCATGGGACGCCTGTG,19-3174652-3174726-CTCATGGGACGCCTGTGCC,19-3174671-3174859-CTCATGGGACGCCTGTGCCCTCATGGGACGCCTGTGCCCTCATGGGACGCCTGTGTT,19-3175072-3175110-CCCTCATGGGACGCCTGTG,19-3175074-3175309-CTCATGGGACGCCTGTGCCCTCATGGGACGCCTGTGTTCTCATGGGACGCCTGTGCCCCTCATGGGACACCTGTGTT,19-3175400-3175438-CCCTCATGGGACGCCTGTG,19-3175413-3175451-CCTGTGCCCTCATGGGACG;MOTIFS=CCTGTGCCCTCATGGGACG,CTCATGGGACGCCTGTGCC,CTCATGGGACGCCTGTGCCCTCATGGGACGCCTGTGCCCTCATGGGACGCCTGTGTT,CTCATGGGACGCCTGTGCCCTCATGGGACGCCTGTGTTCTCATGGGACGCCTGTGCCCCTCATGGGACACCTGTGTT,CCCTCATGGGACGCCTGTG;STRUC=<VC111075>	HPRC,HGSVC	No	3.258	No	NA,NA	NA	NA
chr19:3175469	525229	INS	135	0.8003	0.682	1	S1PR4(0.15822,1.894)	NA	NA	NA	NA	NA	NA	NA	NA	Yes	ID=19-3173555-3173612-CCCTCATGGGACGCCTGTG,19-3173632-3173689-CCCTCATGGGACGCCTGTG,19-3174652-3174726-CTCATGGGACGCCTGTGCC,19-3174671-3174859-CTCATGGGACGCCTGTGCCCTCATGGGACGCCTGTGCCCTCATGGGACGCCTGTGTT,19-3175072-3175110-CCCTCATGGGACGCCTGTG,19-3175074-3175309-CTCATGGGACGCCTGTGCCCTCATGGGACGCCTGTGTTCTCATGGGACGCCTGTGCCCCTCATGGGACACCTGTGTT,19-3175400-3175438-CCCTCATGGGACGCCTGTG,19-3175413-3175451-CCTGTGCCCTCATGGGACG;MOTIFS=CCTGTGCCCTCATGGGACG,CTCATGGGACGCCTGTGCC,CTCATGGGACGCCTGTGCCCTCATGGGACGCCTGTGCCCTCATGGGACGCCTGTGTT,CTCATGGGACGCCTGTGCCCTCATGGGACGCCTGTGTTCTCATGGGACGCCTGTGCCCCTCATGGGACACCTGTGTT,CCCTCATGGGACGCCTGTG;STRUC=<VC111075>	HPRC,HGSVC,1KG-ONT	No	0.035	Yes	NA,NA	NA	NA
chr19:3175572	525231	INS	114	0.837	0.618	1	S1PR4(0.15822,1.894)	NA	NA	NA	NA	NA	NA	NA	NA	Yes	ID=19-3173555-3173612-CCCTCATGGGACGCCTGTG,19-3173632-3173689-CCCTCATGGGACGCCTGTG,19-3174652-3174726-CTCATGGGACGCCTGTGCC,19-3174671-3174859-CTCATGGGACGCCTGTGCCCTCATGGGACGCCTGTGCCCTCATGGGACGCCTGTGTT,19-3175072-3175110-CCCTCATGGGACGCCTGTG,19-3175074-3175309-CTCATGGGACGCCTGTGCCCTCATGGGACGCCTGTGTTCTCATGGGACGCCTGTGCCCCTCATGGGACACCTGTGTT,19-3175400-3175438-CCCTCATGGGACGCCTGTG,19-3175413-3175451-CCTGTGCCCTCATGGGACG;MOTIFS=CCTGTGCCCTCATGGGACG,CTCATGGGACGCCTGTGCC,CTCATGGGACGCCTGTGCCCTCATGGGACGCCTGTGCCCTCATGGGACGCCTGTGTT,CTCATGGGACGCCTGTGCCCTCATGGGACGCCTGTGTTCTCATGGGACGCCTGTGCCCCTCATGGGACACCTGTGTT,CCCTCATGGGACGCCTGTG;STRUC=<VC111075>	HPRC,HGSVC,1KG-ONT	No	0.035	No	NA,NA	NA	NA
chr19:3175786	525232	INS	77	0.8277	0.632	3	S1PR4(0.15822,1.894)	NA	NA	NA	NA	NA	NA	NA	NA	Yes	ID=19-3173555-3173612-CCCTCATGGGACGCCTGTG,19-3173632-3173689-CCCTCATGGGACGCCTGTG,19-3174652-3174726-CTCATGGGACGCCTGTGCC,19-3174671-3174859-CTCATGGGACGCCTGTGCCCTCATGGGACGCCTGTGCCCTCATGGGACGCCTGTGTT,19-3175072-3175110-CCCTCATGGGACGCCTGTG,19-3175074-3175309-CTCATGGGACGCCTGTGCCCTCATGGGACGCCTGTGTTCTCATGGGACGCCTGTGCCCCTCATGGGACACCTGTGTT,19-3175400-3175438-CCCTCATGGGACGCCTGTG,19-3175413-3175451-CCTGTGCCCTCATGGGACG;MOTIFS=CCTGTGCCCTCATGGGACG,CTCATGGGACGCCTGTGCC,CTCATGGGACGCCTGTGCCCTCATGGGACGCCTGTGCCCTCATGGGACGCCTGTGTT,CTCATGGGACGCCTGTGCCCTCATGGGACGCCTGTGTTCTCATGGGACGCCTGTGCCCCTCATGGGACACCTGTGTT,CCCTCATGGGACGCCTGTG;STRUC=<VC111075>	HPRC	No	0.131	No	NA,NA	NA	NA
chr19:3175825	525234	INS	58	0.8083	0.6669	9	S1PR4(0.15822,1.894)	NA	NA	NA	NA	NA	NA	NA	NA	Yes	NA	HPRC	No	0.052	Yes	NA,NA	NA	NA
chr19:3176804	525235	INS	64	0.8868	0.4743	204	S1PR4(0.15822,1.894)	NA	NA	NA	NA	NA	NA	NA	enhancer	No	NA	HPRC,HGSVC,1KG-ONT	No	0.052	Yes	NA,NA	NA	NA
chr19:3176804	525236	INS	96	0.8702	0.5089	14	S1PR4(0.15822,1.894)	NA	NA	NA	NA	NA	NA	NA	enhancer	No	NA	HGSVC	No	0.052	Yes	NA,NA	NA	NA
chr19:3177664	525238	INS	156	0.8113	0.6888	78	S1PR4(0.15822,1.894)	NA	NA	NA	NA	NA	NA	NA	enhancer	No	NA	HPRC,HGSVC,1KG-ONT	No	0.052	Yes	NA,NA	NA	NA
chr19:3177664	525239	INS	78	0.832	0.6967	54	S1PR4(0.15822,1.894)	NA	NA	NA	NA	NA	NA	NA	enhancer	No	NA	HPRC,HGSVC	No	0.052	Yes	NA,NA	NA	NA
chr19:3177664	525237	INS	196	0.8058	0.6725	16	S1PR4(0.15822,1.894)	NA	NA	NA	NA	NA	NA	NA	enhancer	No	NA	HPRC,HGSVC,1KG-ONT	No	0.052	Yes	NA,NA	NA	NA
chr19:3177693	525240	DEL	75	0.8243	0.6463	30	S1PR4(0.15822,1.894)	NA	NA	NA	NA	NA	NA	NA	NA	No	ID=19-3177664-3177816-GGCTCTCTGGGCCTCAGTTTCCCCTTCTGCAACGCATCG,19-3177934-3178089-TCGGGCTCTCTGGGCCTCAGTTTCCCCTTCTGCAACGCA,19-3178129-3178246-TCGGGCTCTCTGGGCCTCAGTTTCCCCTTCTGCAACGCA;MOTIFS=TCGGGCTCTCTGGGCCTCAGTTTCCCCTTCTGCAACGCA,GGCTCTCTGGGCCTCAGTTTCCCCTTCTGCAACGCATCG;STRUC=<VC111077>	HPRC,HGSVC,1KG-ONT	No	4.457	Yes	NA,NA	NA	NA
chr19:3177700	525242	DEL	429	0.8107	0.6667	63	S1PR4(0.15822,1.894)	NA	NA	NA	NA	NA	NA	NA	NA	No	ID=19-3177664-3177816-GGCTCTCTGGGCCTCAGTTTCCCCTTCTGCAACGCATCG,19-3177934-3178089-TCGGGCTCTCTGGGCCTCAGTTTCCCCTTCTGCAACGCA,19-3178129-3178246-TCGGGCTCTCTGGGCCTCAGTTTCCCCTTCTGCAACGCA;MOTIFS=TCGGGCTCTCTGGGCCTCAGTTTCCCCTTCTGCAACGCA,GGCTCTCTGGGCCTCAGTTTCCCCTTCTGCAACGCATCG;STRUC=<VC111077>	HPRC,HGSVC,1KG-ONT	Yes	4.182	Yes	NA,NA	NA	NA
chr19:3177700	525241	DEL	234	0.9037	0.3424	296	S1PR4(0.15822,1.894)	NA	NA	NA	NA	NA	NA	NA	NA	No	ID=19-3177664-3177816-GGCTCTCTGGGCCTCAGTTTCCCCTTCTGCAACGCATCG,19-3177934-3178089-TCGGGCTCTCTGGGCCTCAGTTTCCCCTTCTGCAACGCA,19-3178129-3178246-TCGGGCTCTCTGGGCCTCAGTTTCCCCTTCTGCAACGCA;MOTIFS=TCGGGCTCTCTGGGCCTCAGTTTCCCCTTCTGCAACGCA,GGCTCTCTGGGCCTCAGTTTCCCCTTCTGCAACGCATCG;STRUC=<VC111077>	HPRC,HGSVC,1KG-ONT	No	4.453	Yes	NA,NA	NA	NA
chr19:3177739	525244	DEL	195	0.9789	0.1007	190	S1PR4(0.15822,1.894)	NA	NA	NA	NA	NA	NA	NA	NA	No	ID=19-3177664-3177816-GGCTCTCTGGGCCTCAGTTTCCCCTTCTGCAACGCATCG,19-3177934-3178089-TCGGGCTCTCTGGGCCTCAGTTTCCCCTTCTGCAACGCA,19-3178129-3178246-TCGGGCTCTCTGGGCCTCAGTTTCCCCTTCTGCAACGCA;MOTIFS=TCGGGCTCTCTGGGCCTCAGTTTCCCCTTCTGCAACGCA,GGCTCTCTGGGCCTCAGTTTCCCCTTCTGCAACGCATCG;STRUC=<VC111077>	HPRC,HGSVC,1KG-ONT	No	4.546	Yes	NA,NA	NA	NA
chr19:3177778	525248	DEL	312	0.9317	0.2577	35	S1PR4(0.15822,1.894)	NA	NA	NA	NA	NA	NA	NA	NA	No	ID=19-3177664-3177816-GGCTCTCTGGGCCTCAGTTTCCCCTTCTGCAACGCATCG,19-3177934-3178089-TCGGGCTCTCTGGGCCTCAGTTTCCCCTTCTGCAACGCA,19-3178129-3178246-TCGGGCTCTCTGGGCCTCAGTTTCCCCTTCTGCAACGCA;MOTIFS=TCGGGCTCTCTGGGCCTCAGTTTCCCCTTCTGCAACGCA,GGCTCTCTGGGCCTCAGTTTCCCCTTCTGCAACGCATCG;STRUC=<VC111077>	HPRC,HGSVC,1KG-ONT	Yes	3.907	Yes	NA,NA	NA	NA
chr19:3177778	525249	DEL	351	0.8494	0.5396	7	S1PR4(0.15822,1.894)	NA	NA	NA	NA	NA	NA	NA	NA	No	ID=19-3177664-3177816-GGCTCTCTGGGCCTCAGTTTCCCCTTCTGCAACGCATCG,19-3177934-3178089-TCGGGCTCTCTGGGCCTCAGTTTCCCCTTCTGCAACGCA,19-3178129-3178246-TCGGGCTCTCTGGGCCTCAGTTTCCCCTTCTGCAACGCA;MOTIFS=TCGGGCTCTCTGGGCCTCAGTTTCCCCTTCTGCAACGCA,GGCTCTCTGGGCCTCAGTTTCCCCTTCTGCAACGCATCG;STRUC=<VC111077>	HPRC,HGSVC,1KG-ONT	Yes	4.041	No	NA,NA	NA	NA
chr19:3177778	525247	DEL	156	0.853	0.5568	115	S1PR4(0.15822,1.894)	NA	NA	NA	NA	NA	NA	NA	NA	No	ID=19-3177664-3177816-GGCTCTCTGGGCCTCAGTTTCCCCTTCTGCAACGCATCG,19-3177934-3178089-TCGGGCTCTCTGGGCCTCAGTTTCCCCTTCTGCAACGCA,19-3178129-3178246-TCGGGCTCTCTGGGCCTCAGTTTCCCCTTCTGCAACGCA;MOTIFS=TCGGGCTCTCTGGGCCTCAGTTTCCCCTTCTGCAACGCA,GGCTCTCTGGGCCTCAGTTTCCCCTTCTGCAACGCATCG;STRUC=<VC111077>	HPRC,HGSVC,1KG-ONT	No	3.465	Yes	NA,NA	NA	NA
chr19:3177778	525246	INS	741	0.8714	0.475	2	S1PR4(0.15822,1.894)	NA	NA	NA	NA	NA	NA	NA	NA	No	ID=19-3177664-3177816-GGCTCTCTGGGCCTCAGTTTCCCCTTCTGCAACGCATCG,19-3177934-3178089-TCGGGCTCTCTGGGCCTCAGTTTCCCCTTCTGCAACGCA,19-3178129-3178246-TCGGGCTCTCTGGGCCTCAGTTTCCCCTTCTGCAACGCA;MOTIFS=TCGGGCTCTCTGGGCCTCAGTTTCCCCTTCTGCAACGCA,GGCTCTCTGGGCCTCAGTTTCCCCTTCTGCAACGCATCG;STRUC=<VC111077>	HPRC,HGSVC,1KG-ONT	No	0.002	No	NA,NA	NA	NA
chr19:3177778	525245	INS	702	0.8101	0.6738	3	S1PR4(0.15822,1.894)	NA	NA	NA	NA	NA	NA	NA	NA	No	ID=19-3177664-3177816-GGCTCTCTGGGCCTCAGTTTCCCCTTCTGCAACGCATCG,19-3177934-3178089-TCGGGCTCTCTGGGCCTCAGTTTCCCCTTCTGCAACGCA,19-3178129-3178246-TCGGGCTCTCTGGGCCTCAGTTTCCCCTTCTGCAACGCA;MOTIFS=TCGGGCTCTCTGGGCCTCAGTTTCCCCTTCTGCAACGCA,GGCTCTCTGGGCCTCAGTTTCCCCTTCTGCAACGCATCG;STRUC=<VC111077>	HPRC,HGSVC,1KG-ONT	No	0.002	Yes	NA,NA	NA	NA
chr19:3177792	525250	INS	351	0.938	0.2459	47	S1PR4(0.15822,1.894)	NA	NA	NA	NA	NA	NA	NA	NA	No	ID=19-3177664-3177816-GGCTCTCTGGGCCTCAGTTTCCCCTTCTGCAACGCATCG,19-3177934-3178089-TCGGGCTCTCTGGGCCTCAGTTTCCCCTTCTGCAACGCA,19-3178129-3178246-TCGGGCTCTCTGGGCCTCAGTTTCCCCTTCTGCAACGCA;MOTIFS=TCGGGCTCTCTGGGCCTCAGTTTCCCCTTCTGCAACGCA,GGCTCTCTGGGCCTCAGTTTCCCCTTCTGCAACGCATCG;STRUC=<VC111077>	HPRC,HGSVC,1KG-ONT	No	0.002	Yes	NA,NA	NA	NA
chr19:3177816	525251	INS	468	0.8401	0.5773	17	S1PR4(0.15822,1.894)	NA	NA	NA	NA	NA	NA	NA	NA	No	ID=19-3177664-3177816-GGCTCTCTGGGCCTCAGTTTCCCCTTCTGCAACGCATCG,19-3177934-3178089-TCGGGCTCTCTGGGCCTCAGTTTCCCCTTCTGCAACGCA,19-3178129-3178246-TCGGGCTCTCTGGGCCTCAGTTTCCCCTTCTGCAACGCA;MOTIFS=TCGGGCTCTCTGGGCCTCAGTTTCCCCTTCTGCAACGCA,GGCTCTCTGGGCCTCAGTTTCCCCTTCTGCAACGCATCG;STRUC=<VC111077>	HPRC,HGSVC,1KG-ONT	No	0.002	Yes	NA,NA	NA	NA
chr19:3177856	525252	DEL	78	0.8329	0.5976	73	S1PR4(0.15822,1.894)	NA	NA	NA	NA	NA	NA	NA	NA	No	ID=19-3177664-3177816-GGCTCTCTGGGCCTCAGTTTCCCCTTCTGCAACGCATCG,19-3177934-3178089-TCGGGCTCTCTGGGCCTCAGTTTCCCCTTCTGCAACGCA,19-3178129-3178246-TCGGGCTCTCTGGGCCTCAGTTTCCCCTTCTGCAACGCA;MOTIFS=TCGGGCTCTCTGGGCCTCAGTTTCCCCTTCTGCAACGCA,GGCTCTCTGGGCCTCAGTTTCCCCTTCTGCAACGCATCG;STRUC=<VC111077>	HPRC,HGSVC,1KG-ONT	No	3.506	Yes	NA,NA	NA	NA
chr19:3177895	525253	INS	546	0.8503	0.537	3	S1PR4(0.15822,1.894)	NA	NA	NA	NA	NA	NA	NA	NA	No	ID=19-3177664-3177816-GGCTCTCTGGGCCTCAGTTTCCCCTTCTGCAACGCATCG,19-3177934-3178089-TCGGGCTCTCTGGGCCTCAGTTTCCCCTTCTGCAACGCA,19-3178129-3178246-TCGGGCTCTCTGGGCCTCAGTTTCCCCTTCTGCAACGCA;MOTIFS=TCGGGCTCTCTGGGCCTCAGTTTCCCCTTCTGCAACGCA,GGCTCTCTGGGCCTCAGTTTCCCCTTCTGCAACGCATCG;STRUC=<VC111077>	HPRC,HGSVC,1KG-ONT	No	0.002	No	NA,NA	NA	NA
chr19:3177895	525254	INS	273	0.8308	0.6645	17	S1PR4(0.15822,1.894)	NA	NA	NA	NA	NA	NA	NA	NA	No	ID=19-3177664-3177816-GGCTCTCTGGGCCTCAGTTTCCCCTTCTGCAACGCATCG,19-3177934-3178089-TCGGGCTCTCTGGGCCTCAGTTTCCCCTTCTGCAACGCA,19-3178129-3178246-TCGGGCTCTCTGGGCCTCAGTTTCCCCTTCTGCAACGCA;MOTIFS=TCGGGCTCTCTGGGCCTCAGTTTCCCCTTCTGCAACGCA,GGCTCTCTGGGCCTCAGTTTCCCCTTCTGCAACGCATCG;STRUC=<VC111077>	HPRC,HGSVC,1KG-ONT	No	0.002	Yes	NA,NA	NA	NA
chr19:3177922	525255	DEL	118	0.8811	0.4527	152	S1PR4(0.15822,1.894)	NA	NA	NA	NA	NA	NA	NA	NA	No	ID=19-3177664-3177816-GGCTCTCTGGGCCTCAGTTTCCCCTTCTGCAACGCATCG,19-3177934-3178089-TCGGGCTCTCTGGGCCTCAGTTTCCCCTTCTGCAACGCA,19-3178129-3178246-TCGGGCTCTCTGGGCCTCAGTTTCCCCTTCTGCAACGCA;MOTIFS=TCGGGCTCTCTGGGCCTCAGTTTCCCCTTCTGCAACGCA,GGCTCTCTGGGCCTCAGTTTCCCCTTCTGCAACGCATCG;STRUC=<VC111077>	HPRC,HGSVC,1KG-ONT	No	1.142	Yes	NA,NA	NA	NA
chr19:3177934	525256	INS	585	0.8254	0.6467	1	S1PR4(0.15822,1.894)	NA	NA	NA	NA	NA	NA	NA	NA	No	ID=19-3177664-3177816-GGCTCTCTGGGCCTCAGTTTCCCCTTCTGCAACGCATCG,19-3177934-3178089-TCGGGCTCTCTGGGCCTCAGTTTCCCCTTCTGCAACGCA,19-3178129-3178246-TCGGGCTCTCTGGGCCTCAGTTTCCCCTTCTGCAACGCA;MOTIFS=TCGGGCTCTCTGGGCCTCAGTTTCCCCTTCTGCAACGCA,GGCTCTCTGGGCCTCAGTTTCCCCTTCTGCAACGCATCG;STRUC=<VC111077>	HPRC,HGSVC,1KG-ONT	No	0.002	No	NA,NA	NA	NA
chr19:3178012	525257	INS	78	0.8298	0.6221	87	S1PR4(0.15822,1.894)	NA	NA	NA	NA	NA	NA	NA	NA	No	ID=19-3177664-3177816-GGCTCTCTGGGCCTCAGTTTCCCCTTCTGCAACGCATCG,19-3177934-3178089-TCGGGCTCTCTGGGCCTCAGTTTCCCCTTCTGCAACGCA,19-3178129-3178246-TCGGGCTCTCTGGGCCTCAGTTTCCCCTTCTGCAACGCA;MOTIFS=TCGGGCTCTCTGGGCCTCAGTTTCCCCTTCTGCAACGCA,GGCTCTCTGGGCCTCAGTTTCCCCTTCTGCAACGCATCG;STRUC=<VC111077>	HPRC,HGSVC	No	0.002	Yes	NA,NA	NA	NA
chr19:3178012	525258	INS	507	0.8752	0.4831	22	S1PR4(0.15822,1.894)	NA	NA	NA	NA	NA	NA	NA	NA	No	ID=19-3177664-3177816-GGCTCTCTGGGCCTCAGTTTCCCCTTCTGCAACGCATCG,19-3177934-3178089-TCGGGCTCTCTGGGCCTCAGTTTCCCCTTCTGCAACGCA,19-3178129-3178246-TCGGGCTCTCTGGGCCTCAGTTTCCCCTTCTGCAACGCA;MOTIFS=TCGGGCTCTCTGGGCCTCAGTTTCCCCTTCTGCAACGCA,GGCTCTCTGGGCCTCAGTTTCCCCTTCTGCAACGCATCG;STRUC=<VC111077>	HPRC,HGSVC,1KG-ONT	No	0.002	Yes	NA,NA	NA	NA
chr19:3178033	525259	DEL	219	0.8398	0.6039	1	S1PR4(0.15822,1.894)	NA	NA	NA	NA	NA	NA	NA	enhancer	No	ID=19-3177664-3177816-GGCTCTCTGGGCCTCAGTTTCCCCTTCTGCAACGCATCG,19-3177934-3178089-TCGGGCTCTCTGGGCCTCAGTTTCCCCTTCTGCAACGCA,19-3178129-3178246-TCGGGCTCTCTGGGCCTCAGTTTCCCCTTCTGCAACGCA;MOTIFS=TCGGGCTCTCTGGGCCTCAGTTTCCCCTTCTGCAACGCA,GGCTCTCTGGGCCTCAGTTTCCCCTTCTGCAACGCATCG;STRUC=<VC111077>	HPRC,HGSVC,1KG-ONT	No	0.362	No	NA,NA	NA	NA
chr19:3178035	525260	INS	939	0.8373	0.5911	3	S1PR4(0.15822,1.894)	NA	NA	NA	NA	NA	NA	NA	NA	No	ID=19-3177664-3177816-GGCTCTCTGGGCCTCAGTTTCCCCTTCTGCAACGCATCG,19-3177934-3178089-TCGGGCTCTCTGGGCCTCAGTTTCCCCTTCTGCAACGCA,19-3178129-3178246-TCGGGCTCTCTGGGCCTCAGTTTCCCCTTCTGCAACGCA;MOTIFS=TCGGGCTCTCTGGGCCTCAGTTTCCCCTTCTGCAACGCA,GGCTCTCTGGGCCTCAGTTTCCCCTTCTGCAACGCATCG;STRUC=<VC111077>	HPRC,HGSVC,1KG-ONT	No	0.002	No	NA,NA	NA	NA
chr19:3178051	525261	INS	116	0.8462	0.5949	37	S1PR4(0.15822,1.894)	NA	NA	NA	NA	NA	NA	NA	NA	No	ID=19-3177664-3177816-GGCTCTCTGGGCCTCAGTTTCCCCTTCTGCAACGCATCG,19-3177934-3178089-TCGGGCTCTCTGGGCCTCAGTTTCCCCTTCTGCAACGCA,19-3178129-3178246-TCGGGCTCTCTGGGCCTCAGTTTCCCCTTCTGCAACGCA;MOTIFS=TCGGGCTCTCTGGGCCTCAGTTTCCCCTTCTGCAACGCA,GGCTCTCTGGGCCTCAGTTTCCCCTTCTGCAACGCATCG;STRUC=<VC111077>	HPRC,HGSVC,1KG-ONT	No	0.002	Yes	NA,NA	NA	NA
chr19:3178051	525262	INS	858	0.9025	0.3559	96	S1PR4(0.15822,1.894)	NA	NA	NA	NA	NA	NA	NA	NA	No	ID=19-3177664-3177816-GGCTCTCTGGGCCTCAGTTTCCCCTTCTGCAACGCATCG,19-3177934-3178089-TCGGGCTCTCTGGGCCTCAGTTTCCCCTTCTGCAACGCA,19-3178129-3178246-TCGGGCTCTCTGGGCCTCAGTTTCCCCTTCTGCAACGCA;MOTIFS=TCGGGCTCTCTGGGCCTCAGTTTCCCCTTCTGCAACGCA,GGCTCTCTGGGCCTCAGTTTCCCCTTCTGCAACGCATCG;STRUC=<VC111077>	HPRC,HGSVC,1KG-ONT	No	0.002	Yes	NA,NA	NA	NA
chr19:3178051	525263	INS	1053	0.8136	0.6799	46	S1PR4(0.15822,1.894)	NA	NA	NA	NA	NA	NA	NA	NA	No	ID=19-3177664-3177816-GGCTCTCTGGGCCTCAGTTTCCCCTTCTGCAACGCATCG,19-3177934-3178089-TCGGGCTCTCTGGGCCTCAGTTTCCCCTTCTGCAACGCA,19-3178129-3178246-TCGGGCTCTCTGGGCCTCAGTTTCCCCTTCTGCAACGCA;MOTIFS=TCGGGCTCTCTGGGCCTCAGTTTCCCCTTCTGCAACGCA,GGCTCTCTGGGCCTCAGTTTCCCCTTCTGCAACGCATCG;STRUC=<VC111077>	HPRC,HGSVC,1KG-ONT	No	0.002	Yes	NA,NA	NA	NA
chr19:3178113	525264	INS	79	0.9248	0.5724	36	S1PR4(0.15822,1.894)	NA	NA	NA	NA	NA	NA	NA	NA	No	ID=19-3177664-3177816-GGCTCTCTGGGCCTCAGTTTCCCCTTCTGCAACGCATCG,19-3177934-3178089-TCGGGCTCTCTGGGCCTCAGTTTCCCCTTCTGCAACGCA,19-3178129-3178246-TCGGGCTCTCTGGGCCTCAGTTTCCCCTTCTGCAACGCA;MOTIFS=TCGGGCTCTCTGGGCCTCAGTTTCCCCTTCTGCAACGCA,GGCTCTCTGGGCCTCAGTTTCCCCTTCTGCAACGCATCG;STRUC=<VC111077>	HPRC,HGSVC	No	0.002	Yes	NA,NA	NA	NA
chr19:3178129	525265	INS	780	0.8311	0.6151	9	S1PR4(0.15822,1.894)	NA	NA	NA	NA	NA	NA	NA	NA	No	ID=19-3177664-3177816-GGCTCTCTGGGCCTCAGTTTCCCCTTCTGCAACGCATCG,19-3177934-3178089-TCGGGCTCTCTGGGCCTCAGTTTCCCCTTCTGCAACGCA,19-3178129-3178246-TCGGGCTCTCTGGGCCTCAGTTTCCCCTTCTGCAACGCA;MOTIFS=TCGGGCTCTCTGGGCCTCAGTTTCCCCTTCTGCAACGCA,GGCTCTCTGGGCCTCAGTTTCCCCTTCTGCAACGCATCG;STRUC=<VC111077>	HPRC,HGSVC,1KG-ONT	No	0.002	Yes	NA,NA	NA	NA
chr19:3178129	525266	INS	624	0.8253	0.6679	18	S1PR4(0.15822,1.894)	NA	NA	NA	NA	NA	NA	NA	NA	No	ID=19-3177664-3177816-GGCTCTCTGGGCCTCAGTTTCCCCTTCTGCAACGCATCG,19-3177934-3178089-TCGGGCTCTCTGGGCCTCAGTTTCCCCTTCTGCAACGCA,19-3178129-3178246-TCGGGCTCTCTGGGCCTCAGTTTCCCCTTCTGCAACGCA;MOTIFS=TCGGGCTCTCTGGGCCTCAGTTTCCCCTTCTGCAACGCA,GGCTCTCTGGGCCTCAGTTTCCCCTTCTGCAACGCATCG;STRUC=<VC111077>	HPRC,HGSVC,1KG-ONT	No	0.002	Yes	NA,NA	NA	NA
chr19:3178129	525267	INS	1131	0.8446	0.5714	4	S1PR4(0.15822,1.894)	NA	NA	NA	NA	NA	NA	NA	NA	No	ID=19-3177664-3177816-GGCTCTCTGGGCCTCAGTTTCCCCTTCTGCAACGCATCG,19-3177934-3178089-TCGGGCTCTCTGGGCCTCAGTTTCCCCTTCTGCAACGCA,19-3178129-3178246-TCGGGCTCTCTGGGCCTCAGTTTCCCCTTCTGCAACGCA;MOTIFS=TCGGGCTCTCTGGGCCTCAGTTTCCCCTTCTGCAACGCA,GGCTCTCTGGGCCTCAGTTTCCCCTTCTGCAACGCATCG;STRUC=<VC111077>	HPRC,HGSVC,1KG-ONT	No	0.002	No	NA,NA	NA	NA
chr19:3178167	525268	INS	83	0.8068	0.6794	16	S1PR4(0.15822,1.894)	NA	NA	NA	NA	NA	NA	NA	NA	No	ID=19-3177664-3177816-GGCTCTCTGGGCCTCAGTTTCCCCTTCTGCAACGCATCG,19-3177934-3178089-TCGGGCTCTCTGGGCCTCAGTTTCCCCTTCTGCAACGCA,19-3178129-3178246-TCGGGCTCTCTGGGCCTCAGTTTCCCCTTCTGCAACGCA;MOTIFS=TCGGGCTCTCTGGGCCTCAGTTTCCCCTTCTGCAACGCA,GGCTCTCTGGGCCTCAGTTTCCCCTTCTGCAACGCATCG;STRUC=<VC111077>	HPRC,HGSVC	No	0.002	Yes	NA,NA	NA	NA
chr19:3178168	525269	INS	663	0.8075	0.6882	14	S1PR4(0.15822,1.894)	NA	NA	NA	NA	NA	NA	NA	NA	No	ID=19-3177664-3177816-GGCTCTCTGGGCCTCAGTTTCCCCTTCTGCAACGCATCG,19-3177934-3178089-TCGGGCTCTCTGGGCCTCAGTTTCCCCTTCTGCAACGCA,19-3178129-3178246-TCGGGCTCTCTGGGCCTCAGTTTCCCCTTCTGCAACGCA;MOTIFS=TCGGGCTCTCTGGGCCTCAGTTTCCCCTTCTGCAACGCA,GGCTCTCTGGGCCTCAGTTTCCCCTTCTGCAACGCATCG;STRUC=<VC111077>	HPRC,HGSVC,1KG-ONT	No	0.002	Yes	NA,NA	NA	NA
chr19:3178168	525270	INS	195	0.84	0.5906	434	S1PR4(0.15822,1.894)	NA	NA	NA	NA	NA	NA	NA	NA	No	ID=19-3177664-3177816-GGCTCTCTGGGCCTCAGTTTCCCCTTCTGCAACGCATCG,19-3177934-3178089-TCGGGCTCTCTGGGCCTCAGTTTCCCCTTCTGCAACGCA,19-3178129-3178246-TCGGGCTCTCTGGGCCTCAGTTTCCCCTTCTGCAACGCA;MOTIFS=TCGGGCTCTCTGGGCCTCAGTTTCCCCTTCTGCAACGCA,GGCTCTCTGGGCCTCAGTTTCCCCTTCTGCAACGCATCG;STRUC=<VC111077>	HPRC,HGSVC,1KG-ONT	No	0.002	Yes	NA,NA	NA	NA
chr19:3178207	525271	INS	156	0.8314	0.6387	22	S1PR4(0.15822,1.894)	NA	NA	NA	NA	NA	NA	NA	NA	No	ID=19-3177664-3177816-GGCTCTCTGGGCCTCAGTTTCCCCTTCTGCAACGCATCG,19-3177934-3178089-TCGGGCTCTCTGGGCCTCAGTTTCCCCTTCTGCAACGCA,19-3178129-3178246-TCGGGCTCTCTGGGCCTCAGTTTCCCCTTCTGCAACGCA;MOTIFS=TCGGGCTCTCTGGGCCTCAGTTTCCCCTTCTGCAACGCA,GGCTCTCTGGGCCTCAGTTTCCCCTTCTGCAACGCATCG;STRUC=<VC111077>	HPRC,HGSVC,1KG-ONT	No	0.052	Yes	NA,NA	NA	NA
chr19:3178207	525272	INS	234	0.8451	0.6065	35	S1PR4(0.15822,1.894)	NA	NA	NA	NA	NA	NA	NA	NA	No	ID=19-3177664-3177816-GGCTCTCTGGGCCTCAGTTTCCCCTTCTGCAACGCATCG,19-3177934-3178089-TCGGGCTCTCTGGGCCTCAGTTTCCCCTTCTGCAACGCA,19-3178129-3178246-TCGGGCTCTCTGGGCCTCAGTTTCCCCTTCTGCAACGCA;MOTIFS=TCGGGCTCTCTGGGCCTCAGTTTCCCCTTCTGCAACGCA,GGCTCTCTGGGCCTCAGTTTCCCCTTCTGCAACGCATCG;STRUC=<VC111077>	HPRC,HGSVC,1KG-ONT	No	0.052	Yes	NA,NA	NA	NA
chr19:3178245	525273	INS	312	0.8328	0.6326	97	S1PR4(0.15822,1.894)	NA	NA	NA	NA	NA	NA	NA	enhancer	No	ID=19-3177664-3177816-GGCTCTCTGGGCCTCAGTTTCCCCTTCTGCAACGCATCG,19-3177934-3178089-TCGGGCTCTCTGGGCCTCAGTTTCCCCTTCTGCAACGCA,19-3178129-3178246-TCGGGCTCTCTGGGCCTCAGTTTCCCCTTCTGCAACGCA;MOTIFS=TCGGGCTCTCTGGGCCTCAGTTTCCCCTTCTGCAACGCA,GGCTCTCTGGGCCTCAGTTTCCCCTTCTGCAACGCATCG;STRUC=<VC111077>	HPRC,HGSVC,1KG-ONT	No	1.641	Yes	NA,NA	NA	NA
chr19:3191029	525274	INS	62	0.8742	0.4757	1	NCLN(7.9174e-07,0.812)	NA	NA	NA	NA	NA	NA	NA	NA	No	NA	NA	Yes	2.012	No	NA,NA	NA	NA
chr19:3193168	525275	INS	102	0.8101	0.674	1	NCLN(7.9174e-07,0.812)	NA	NA	NA	NA	NA	NA	NA	NA	No	ID=19-3193054-3193066-GGGT;MOTIFS=GGGT;STRUC=(GGGT)n,ID=19-3193130-3193198-CCCTCCAGGGACAGTCACTGGGCCCCCTGCTACC;MOTIFS=CCCTCCAGGGACAGTCACTGGGCCCCCTGCTACC;STRUC=<TR1669361>	NA	No	2.53	No	NA,NA	NA	NA
chr19:3193168	525276	INS	72	0.8441	0.5768	8	NCLN(7.9174e-07,0.812)	NA	NA	NA	NA	NA	NA	NA	NA	No	ID=19-3193054-3193066-GGGT;MOTIFS=GGGT;STRUC=(GGGT)n,ID=19-3193130-3193198-CCCTCCAGGGACAGTCACTGGGCCCCCTGCTACC;MOTIFS=CCCTCCAGGGACAGTCACTGGGCCCCCTGCTACC;STRUC=<TR1669361>	HPRC,HGSVC,1KG-ONT	No	2.53	Yes	NA,NA	NA	NA
chr19:3193168	525277	INS	68	0.8749	0.4583	164	NCLN(7.9174e-07,0.812)	NA	NA	NA	NA	NA	NA	NA	NA	No	ID=19-3193054-3193066-GGGT;MOTIFS=GGGT;STRUC=(GGGT)n,ID=19-3193130-3193198-CCCTCCAGGGACAGTCACTGGGCCCCCTGCTACC;MOTIFS=CCCTCCAGGGACAGTCACTGGGCCCCCTGCTACC;STRUC=<TR1669361>	HPRC,HGSVC,1KG-ONT	No	2.53	Yes	NA,NA	NA	NA
chr19:3211350	525278	INS	60	0.8094	0.6984	84	NA	NA	NA	NA	NA	NA	NA	NA	NA	No	NA	HPRC,HGSVC,1KG-ONT	Yes	2.012	Yes	NA,NA	NA	NA
chr19:3211367	525279	DEL	63	0.8764	0.4731	1	NA	NA	NA	NA	NA	NA	NA	NA	NA	No	NA	NA	Yes	0.2	No	NA,NA	NA	NA
chr19:3216293	525280	DEL	1266	0.8186	0.6485	1	NA	NA	NA	NA	NA	NA	NA	NA	NA	No	ID=19-3216579-3216604-A;MOTIFS=A;STRUC=<TR1669396>,ID=19-3216750-3216764-A;MOTIFS=A;STRUC=<TR1669397>	NA	Yes	0.026	No	NA,NA	NA	NA
chr19:3235509	525282	INS	420	0.9121	0.3358	17	CELF5(1.0,0.248)	NA	NA	NA	NA	NA	NA	NA	NA	No	ID=19-3235351-3235360-TA,19-3235494-3235509-TGGG,19-3235506-3235524-TGGA,19-3235528-3235541-GGTG,19-3235620-3235633-GGTG,19-3235646-3235680-TGGA,19-3235690-3235716-TGGA,19-3235726-3235756-TGGA,19-3235772-3235788-GATG,19-3235789-3235816-ATGG;MOTIFS=GGTG,TGGA,TA,GATG,ATGG,TGGG;STRUC=<VC111089>	HPRC,HGSVC,1KG-ONT	Yes	3.238	Yes	NA,NA	NA	NA
chr19:3235509	525283	INS	504	0.8118	0.684	19	CELF5(1.0,0.248)	NA	NA	NA	NA	NA	NA	NA	NA	No	ID=19-3235351-3235360-TA,19-3235494-3235509-TGGG,19-3235506-3235524-TGGA,19-3235528-3235541-GGTG,19-3235620-3235633-GGTG,19-3235646-3235680-TGGA,19-3235690-3235716-TGGA,19-3235726-3235756-TGGA,19-3235772-3235788-GATG,19-3235789-3235816-ATGG;MOTIFS=GGTG,TGGA,TA,GATG,ATGG,TGGG;STRUC=<VC111089>	HPRC,HGSVC,1KG-ONT	Yes	3.238	Yes	NA,NA	NA	NA
chr19:3235509	525284	INS	416	0.9406	0.25	864	CELF5(1.0,0.248)	NA	NA	NA	NA	NA	NA	NA	NA	No	ID=19-3235351-3235360-TA,19-3235494-3235509-TGGG,19-3235506-3235524-TGGA,19-3235528-3235541-GGTG,19-3235620-3235633-GGTG,19-3235646-3235680-TGGA,19-3235690-3235716-TGGA,19-3235726-3235756-TGGA,19-3235772-3235788-GATG,19-3235789-3235816-ATGG;MOTIFS=GGTG,TGGA,TA,GATG,ATGG,TGGG;STRUC=<VC111089>	HPRC,HGSVC,1KG-ONT	Yes	3.238	Yes	NA,NA	NA	NA
chr19:3235518	525286	INS	540	0.8274	0.6223	291	CELF5(1.0,0.248)	NA	NA	NA	NA	NA	NA	NA	NA	No	ID=19-3235351-3235360-TA,19-3235494-3235509-TGGG,19-3235506-3235524-TGGA,19-3235528-3235541-GGTG,19-3235620-3235633-GGTG,19-3235646-3235680-TGGA,19-3235690-3235716-TGGA,19-3235726-3235756-TGGA,19-3235772-3235788-GATG,19-3235789-3235816-ATGG;MOTIFS=GGTG,TGGA,TA,GATG,ATGG,TGGG;STRUC=<VC111089>	HPRC,HGSVC,1KG-ONT	Yes	2.413	Yes	NA,NA	NA	NA
chr19:3235518	525287	INS	500	0.9408	0.2314	47	CELF5(1.0,0.248)	NA	NA	NA	NA	NA	NA	NA	NA	No	ID=19-3235351-3235360-TA,19-3235494-3235509-TGGG,19-3235506-3235524-TGGA,19-3235528-3235541-GGTG,19-3235620-3235633-GGTG,19-3235646-3235680-TGGA,19-3235690-3235716-TGGA,19-3235726-3235756-TGGA,19-3235772-3235788-GATG,19-3235789-3235816-ATGG;MOTIFS=GGTG,TGGA,TA,GATG,ATGG,TGGG;STRUC=<VC111089>	HPRC,HGSVC,1KG-ONT	Yes	2.413	Yes	NA,NA	NA	NA
chr19:3235518	525288	INS	508	0.861	0.5484	77	CELF5(1.0,0.248)	NA	NA	NA	NA	NA	NA	NA	NA	No	ID=19-3235351-3235360-TA,19-3235494-3235509-TGGG,19-3235506-3235524-TGGA,19-3235528-3235541-GGTG,19-3235620-3235633-GGTG,19-3235646-3235680-TGGA,19-3235690-3235716-TGGA,19-3235726-3235756-TGGA,19-3235772-3235788-GATG,19-3235789-3235816-ATGG;MOTIFS=GGTG,TGGA,TA,GATG,ATGG,TGGG;STRUC=<VC111089>	HPRC,HGSVC,1KG-ONT	Yes	2.413	Yes	NA,NA	NA	NA
chr19:3235518	525289	INS	337	0.8638	0.5644	2	CELF5(1.0,0.248)	NA	NA	NA	NA	NA	NA	NA	NA	No	ID=19-3235351-3235360-TA,19-3235494-3235509-TGGG,19-3235506-3235524-TGGA,19-3235528-3235541-GGTG,19-3235620-3235633-GGTG,19-3235646-3235680-TGGA,19-3235690-3235716-TGGA,19-3235726-3235756-TGGA,19-3235772-3235788-GATG,19-3235789-3235816-ATGG;MOTIFS=GGTG,TGGA,TA,GATG,ATGG,TGGG;STRUC=<VC111089>	HPRC,HGSVC,1KG-ONT	Yes	2.413	No	NA,NA	NA	NA
chr19:3235519	525290	INS	586	0.8145	0.6531	80	CELF5(1.0,0.248)	NA	NA	NA	NA	NA	NA	NA	NA	No	ID=19-3235351-3235360-TA,19-3235494-3235509-TGGG,19-3235506-3235524-TGGA,19-3235528-3235541-GGTG,19-3235620-3235633-GGTG,19-3235646-3235680-TGGA,19-3235690-3235716-TGGA,19-3235726-3235756-TGGA,19-3235772-3235788-GATG,19-3235789-3235816-ATGG;MOTIFS=GGTG,TGGA,TA,GATG,ATGG,TGGG;STRUC=<VC111089>	HPRC,HGSVC,1KG-ONT	Yes	2.413	Yes	NA,NA	NA	NA
chr19:3261988	525291	INS	309	0.8887	0.417	1	CELF5(1.0,0.248)	NA	NA	NA	NA	NA	NA	NA	NA	No	NA	NA	No	0.155	No	NA,NA	NA	NA
chr19:3264484	525292	DEL	301	0.8746	0.4754	1	CELF5(1.0,0.248)	NA	NA	NA	NA	NA	NA	NA	NA	No	ID=19-3264715-3264727-T;MOTIFS=T;STRUC=<TR1669561>	NA	Yes	1.002	No	NA,NA	NA	NA
chr19:3287351	525294	INS	319	0.9299	0.3117	638	CELF5(1.0,0.248)	NA	NA	NA	NA	NA	NA	NA	NA	No	NA	HPRC,HGSVC,1KG-ONT	Yes	0.135	Yes	NA,NA	NA	NA
chr19:3290449	525295	INS	784	0.824	0.639	1	CELF5(1.0,0.248)	NA	NA	NA	NA	NA	NA	NA	NA	No	NA	NA	No	5.62	No	NA,NA	NA	NA
chr19:3299550	525296	INS	52	0.9149	0.3205	31	NA	NA	NA	NA	NA	NA	NA	NA	NA	No	ID=19-3299391-3299400-TG,19-3299506-3299517-TCC,19-3299515-3299579-TCT,19-3299578-3299596-TTC,19-3299611-3299634-TTC,19-3299635-3299646-CTC,19-3299641-3299666-CTCCTT,19-3299694-3299705-TTC;MOTIFS=TCT,TCC,TG,TTC,CTC,CTCCTT;STRUC=<VC111101>	NA	No	1.772	Yes	NA,NA	NA	NA
chr19:3303212	525297	INS	111	0.8363	0.5962	1	NA	NA	NA	NA	NA	NA	NA	NA	NA	No	NA	NA	No	4.489	No	NA,NA	NA	NA
chr19:3306040	525298	INS	68	0.8212	0.6281	5	NA	NA	NA	NA	NA	NA	NA	NA	NA	No	ID=19-3306029-3306045-AT,19-3306044-3306067-TG,19-3306066-3306080-TA,19-3306145-3306162-TG;MOTIFS=TA,TG,AT;STRUC=<VC111106>	HPRC,HGSVC,1KG-ONT	No	1.772	Yes	NA,NA	NA	NA
chr19:3306044	525304	INS	52	0.8016	0.6752	13	NA	NA	NA	NA	NA	NA	NA	NA	NA	No	ID=19-3306029-3306045-AT,19-3306044-3306067-TG,19-3306066-3306080-TA,19-3306145-3306162-TG;MOTIFS=TA,TG,AT;STRUC=<VC111106>	HPRC,HGSVC,1KG-ONT	No	1.772	Yes	NA,NA	NA	NA
chr19:3306044	525303	INS	56	0.9225	0.2772	41	NA	NA	NA	NA	NA	NA	NA	NA	NA	No	ID=19-3306029-3306045-AT,19-3306044-3306067-TG,19-3306066-3306080-TA,19-3306145-3306162-TG;MOTIFS=TA,TG,AT;STRUC=<VC111106>	HPRC,HGSVC,1KG-ONT	No	1.772	Yes	NA,NA	NA	NA
chr19:3306044	525299	INS	77	0.8246	0.6397	3	NA	NA	NA	NA	NA	NA	NA	NA	NA	No	ID=19-3306029-3306045-AT,19-3306044-3306067-TG,19-3306066-3306080-TA,19-3306145-3306162-TG;MOTIFS=TA,TG,AT;STRUC=<VC111106>	HPRC,HGSVC,1KG-ONT	No	1.772	Yes	NA,NA	NA	NA
chr19:3306044	525300	INS	68	0.808	0.6798	7	NA	NA	NA	NA	NA	NA	NA	NA	NA	No	ID=19-3306029-3306045-AT,19-3306044-3306067-TG,19-3306066-3306080-TA,19-3306145-3306162-TG;MOTIFS=TA,TG,AT;STRUC=<VC111106>	HPRC,HGSVC,1KG-ONT	No	1.772	Yes	NA,NA	NA	NA
chr19:3306044	525301	INS	64	0.866	0.4843	25	NA	NA	NA	NA	NA	NA	NA	NA	NA	No	ID=19-3306029-3306045-AT,19-3306044-3306067-TG,19-3306066-3306080-TA,19-3306145-3306162-TG;MOTIFS=TA,TG,AT;STRUC=<VC111106>	HPRC,HGSVC,1KG-ONT	No	1.772	Yes	NA,NA	NA	NA
chr19:3306044	525302	INS	60	0.7968	0.6923	40	NA	NA	NA	NA	NA	NA	NA	NA	NA	No	ID=19-3306029-3306045-AT,19-3306044-3306067-TG,19-3306066-3306080-TA,19-3306145-3306162-TG;MOTIFS=TA,TG,AT;STRUC=<VC111106>	HPRC,HGSVC,1KG-ONT	No	1.772	Yes	NA,NA	NA	NA
chr19:3307318	525305	INS	123	0.7997	0.6927	1	NA	NA	NA	NA	NA	NA	NA	NA	NA	No	NA	NA	No	1.862	No	NA,NA	NA	NA
chr19:3310024	525306	DEL	58	0.8038	0.6956	3	NA	NA	NA	NA	NA	NA	NA	NA	NA	No	ID=19-3309949-3309958-CT,19-3309982-3309994-CT,19-3310037-3310051-CCCT,19-3310059-3310071-CTCC,19-3310072-3310082-TC,19-3310088-3310098-TC,19-3310095-3310107-CTCC,19-3310115-3310127-CTCC,19-3310128-3310140-TC,19-3310137-3310155-CTCC,19-3310171-3310180-CT,19-3310203-3310215-CTCC,19-3310220-3310230-TC,19-3310234-3310248-TCCC,19-3310245-3310254-CT,19-3310270-3310280-TC;MOTIFS=TCCC,TC,CTCC,CT,CCCT;STRUC=<VC111107>	HPRC,HGSVC	No	0.311	No	NA,NA	NA	NA
chr19:3310039	525307	DEL	56	0.9361	0.2641	884	NA	NA	NA	NA	NA	NA	NA	NA	NA	No	ID=19-3309949-3309958-CT,19-3309982-3309994-CT,19-3310037-3310051-CCCT,19-3310059-3310071-CTCC,19-3310072-3310082-TC,19-3310088-3310098-TC,19-3310095-3310107-CTCC,19-3310115-3310127-CTCC,19-3310128-3310140-TC,19-3310137-3310155-CTCC,19-3310171-3310180-CT,19-3310203-3310215-CTCC,19-3310220-3310230-TC,19-3310234-3310248-TCCC,19-3310245-3310254-CT,19-3310270-3310280-TC;MOTIFS=TCCC,TC,CTCC,CT,CCCT;STRUC=<VC111107>	HPRC,HGSVC	No	0.258	Yes	NA,NA	NA	NA
chr19:3310045	525308	DEL	57	0.8702	0.5391	90	NA	NA	NA	NA	NA	NA	NA	NA	NA	No	ID=19-3309949-3309958-CT,19-3309982-3309994-CT,19-3310037-3310051-CCCT,19-3310059-3310071-CTCC,19-3310072-3310082-TC,19-3310088-3310098-TC,19-3310095-3310107-CTCC,19-3310115-3310127-CTCC,19-3310128-3310140-TC,19-3310137-3310155-CTCC,19-3310171-3310180-CT,19-3310203-3310215-CTCC,19-3310220-3310230-TC,19-3310234-3310248-TCCC,19-3310245-3310254-CT,19-3310270-3310280-TC;MOTIFS=TCCC,TC,CTCC,CT,CCCT;STRUC=<VC111107>	HPRC,HGSVC	No	0.338	Yes	NA,NA	NA	NA
chr19:3310067	525309	DEL	50	0.9135	0.3477	14	NA	NA	NA	NA	NA	NA	NA	NA	NA	No	ID=19-3309949-3309958-CT,19-3309982-3309994-CT,19-3310037-3310051-CCCT,19-3310059-3310071-CTCC,19-3310072-3310082-TC,19-3310088-3310098-TC,19-3310095-3310107-CTCC,19-3310115-3310127-CTCC,19-3310128-3310140-TC,19-3310137-3310155-CTCC,19-3310171-3310180-CT,19-3310203-3310215-CTCC,19-3310220-3310230-TC,19-3310234-3310248-TCCC,19-3310245-3310254-CT,19-3310270-3310280-TC;MOTIFS=TCCC,TC,CTCC,CT,CCCT;STRUC=<VC111107>	HPRC,HGSVC	No	0.337	Yes	NA,NA	NA	NA
chr19:3310074	525310	DEL	54	0.8439	0.597	69	NA	NA	NA	NA	NA	NA	NA	NA	NA	No	ID=19-3309949-3309958-CT,19-3309982-3309994-CT,19-3310037-3310051-CCCT,19-3310059-3310071-CTCC,19-3310072-3310082-TC,19-3310088-3310098-TC,19-3310095-3310107-CTCC,19-3310115-3310127-CTCC,19-3310128-3310140-TC,19-3310137-3310155-CTCC,19-3310171-3310180-CT,19-3310203-3310215-CTCC,19-3310220-3310230-TC,19-3310234-3310248-TCCC,19-3310245-3310254-CT,19-3310270-3310280-TC;MOTIFS=TCCC,TC,CTCC,CT,CCCT;STRUC=<VC111107>	HPRC,HGSVC	No	0.337	Yes	NA,NA	NA	NA
chr19:3310081	525311	DEL	60	0.8889	0.4651	74	NA	NA	NA	NA	NA	NA	NA	NA	NA	No	ID=19-3309949-3309958-CT,19-3309982-3309994-CT,19-3310037-3310051-CCCT,19-3310059-3310071-CTCC,19-3310072-3310082-TC,19-3310088-3310098-TC,19-3310095-3310107-CTCC,19-3310115-3310127-CTCC,19-3310128-3310140-TC,19-3310137-3310155-CTCC,19-3310171-3310180-CT,19-3310203-3310215-CTCC,19-3310220-3310230-TC,19-3310234-3310248-TCCC,19-3310245-3310254-CT,19-3310270-3310280-TC;MOTIFS=TCCC,TC,CTCC,CT,CCCT;STRUC=<VC111107>	HPRC,HGSVC	No	0.337	Yes	NA,NA	NA	NA
chr19:3311073	525312	DEL	122	0.8203	0.6363	777	NA	NA	NA	NA	NA	NA	NA	NA	NA	No	ID=19-3310924-3310934-TC,19-3310962-3310974-CTCC,19-3310979-3310989-TC,19-3310993-3311007-TCCC,19-3311012-3311024-CCCT,19-3311073-3311085-TC,19-3311095-3311105-TC,19-3311163-3311207-TC,19-3311217-3311227-TC,19-3311285-3311331-TC;MOTIFS=TCCC,TC,CCCT,CTCC;STRUC=<VC111108>	HPRC,HGSVC,1KG-ONT	No	0.136	Yes	NA,NA	NA	NA
chr19:3311125	525313	DEL	113	0.8292	0.6253	13	NA	NA	NA	NA	NA	NA	NA	NA	NA	No	ID=19-3310924-3310934-TC,19-3310962-3310974-CTCC,19-3310979-3310989-TC,19-3310993-3311007-TCCC,19-3311012-3311024-CCCT,19-3311073-3311085-TC,19-3311095-3311105-TC,19-3311163-3311207-TC,19-3311217-3311227-TC,19-3311285-3311331-TC;MOTIFS=TCCC,TC,CCCT,CTCC;STRUC=<VC111108>	HPRC,HGSVC,1KG-ONT	No	0.133	Yes	NA,NA	NA	NA
chr19:3311161	525314	DEL	134	0.7984	0.6909	400	NA	NA	NA	NA	NA	NA	NA	NA	NA	No	ID=19-3310924-3310934-TC,19-3310962-3310974-CTCC,19-3310979-3310989-TC,19-3310993-3311007-TCCC,19-3311012-3311024-CCCT,19-3311073-3311085-TC,19-3311095-3311105-TC,19-3311163-3311207-TC,19-3311217-3311227-TC,19-3311285-3311331-TC;MOTIFS=TCCC,TC,CCCT,CTCC;STRUC=<VC111108>	HPRC,HGSVC,1KG-ONT	No	2.385	Yes	NA,NA	NA	NA
chr19:3311161	525315	DEL	142	0.9104	0.3381	45	NA	NA	NA	NA	NA	NA	NA	NA	NA	No	ID=19-3310924-3310934-TC,19-3310962-3310974-CTCC,19-3310979-3310989-TC,19-3310993-3311007-TCCC,19-3311012-3311024-CCCT,19-3311073-3311085-TC,19-3311095-3311105-TC,19-3311163-3311207-TC,19-3311217-3311227-TC,19-3311285-3311331-TC;MOTIFS=TCCC,TC,CCCT,CTCC;STRUC=<VC111108>	HPRC,HGSVC,1KG-ONT	No	2.417	Yes	NA,NA	NA	NA
chr19:3311161	525316	DEL	150	0.8391	0.6031	1	NA	NA	NA	NA	NA	NA	NA	NA	NA	No	ID=19-3310924-3310934-TC,19-3310962-3310974-CTCC,19-3310979-3310989-TC,19-3310993-3311007-TCCC,19-3311012-3311024-CCCT,19-3311073-3311085-TC,19-3311095-3311105-TC,19-3311163-3311207-TC,19-3311217-3311227-TC,19-3311285-3311331-TC;MOTIFS=TCCC,TC,CCCT,CTCC;STRUC=<VC111108>	HPRC,HGSVC,1KG-ONT	No	3.089	Yes	NA,NA	NA	NA
chr19:3311173	525317	INS	626	0.9157	0.3587	69	NA	NA	NA	NA	NA	NA	NA	NA	NA	No	ID=19-3310924-3310934-TC,19-3310962-3310974-CTCC,19-3310979-3310989-TC,19-3310993-3311007-TCCC,19-3311012-3311024-CCCT,19-3311073-3311085-TC,19-3311095-3311105-TC,19-3311163-3311207-TC,19-3311217-3311227-TC,19-3311285-3311331-TC;MOTIFS=TCCC,TC,CCCT,CTCC;STRUC=<VC111108>	HGSVC	No	1.772	Yes	NA,NA	NA	NA
chr19:3311173	525318	DEL	112	0.9069	0.3375	167	NA	NA	NA	NA	NA	NA	NA	NA	NA	No	ID=19-3310924-3310934-TC,19-3310962-3310974-CTCC,19-3310979-3310989-TC,19-3310993-3311007-TCCC,19-3311012-3311024-CCCT,19-3311073-3311085-TC,19-3311095-3311105-TC,19-3311163-3311207-TC,19-3311217-3311227-TC,19-3311285-3311331-TC;MOTIFS=TCCC,TC,CCCT,CTCC;STRUC=<VC111108>	HPRC,HGSVC,1KG-ONT	No	1.955	Yes	NA,NA	NA	NA
chr19:3311181	525319	DEL	104	0.8428	0.6263	10	NA	NA	NA	NA	NA	NA	NA	NA	NA	No	ID=19-3310924-3310934-TC,19-3310962-3310974-CTCC,19-3310979-3310989-TC,19-3310993-3311007-TCCC,19-3311012-3311024-CCCT,19-3311073-3311085-TC,19-3311095-3311105-TC,19-3311163-3311207-TC,19-3311217-3311227-TC,19-3311285-3311331-TC;MOTIFS=TCCC,TC,CCCT,CTCC;STRUC=<VC111108>	HPRC,HGSVC,1KG-ONT	No	1.955	Yes	NA,NA	NA	NA
chr19:3312677	525320	INS	61	0.8359	0.6462	1	NA	NA	NA	NA	NA	NA	NA	NA	NA	No	NA	NA	No	1.862	No	NA,NA	NA	NA
chr19:3313017	525321	INS	182	0.8401	0.6056	1	NA	NA	NA	NA	NA	NA	NA	NA	NA	No	NA	NA	No	9.738	No	NA,NA	NA	NA
chr19:3313400	525322	INS	67	0.8935	0.4004	1	NA	NA	NA	NA	NA	NA	NA	NA	NA	No	NA	NA	No	1.862	No	NA,NA	NA	NA
chr19:3319276	525323	INS	350	0.8613	0.5609	4	NFIC(0.99987,0.399)	NA	NA	NA	NA	NA	NA	NA	NA	No	NA	NA	Yes	0.108	Yes	NA,NA	NA	NA
chr19:3319880	525324	INS	209	0.8033	0.6683	1	NFIC(0.99987,0.399)	NA	NA	NA	NA	NA	NA	NA	enhancer	No	NA	NA	No	6.397	No	NA,NA	NA	NA
chr19:3332018	525325	INS	1560	0.8125	0.6493	1	NFIC(0.99987,0.399)	NA	NA	NA	NA	NA	NA	NA	NA	No	NA	NA	No	0.308	Yes	NA,NA	NA	NA
chr19:3332186	525328	DEL	254	0.8502	0.5566	150	NFIC(0.99987,0.399)	NA	NA	NA	NA	NA	NA	NA	NA	No	ID=19-3332161-3332179-CCTT,19-3332244-3332260-TTCC,19-3332292-3332307-TTCC,19-3332308-3332324-TTCC,19-3332325-3332342-TCCT,19-3332368-3332383-TTCC,19-3332384-3332400-TTCC,19-3332422-3332435-TCCT,19-3332434-3332446-TTCC,19-3332463-3332476-TCCT,19-3332475-3332491-TTCC,19-3332476-3332527-TCCTTCCTTCCTTCCC,19-3332492-3332507-TCCT,19-3332508-3332523-TCCT,19-3332532-3332547-TCCT,19-3332548-3332563-TCCT,19-3332564-3332615-TCCCTCCTTCCT,19-3332604-3332619-TCCT,19-3332648-3332664-TTCC,19-3332665-3332680-TCCT,19-3332689-3332704-TCCT,19-3332705-3332720-TCCT,19-3332709-3332733-TCCTTCCTTCCC,19-3332742-3332757-TCCT,19-3332766-3332781-TCCT,19-3332782-3332797-TCCT,19-3332799-3332827-CCTTCCTTC,19-3332817-3332833-CCTT,19-3332848-3332863-TTCC,19-3332883-3332891-CTTC,19-3332893-3332917-TTCC,19-3332949-3332968-TCCC,19-3332965-3332979-TCCT;MOTIFS=CCTTCCTTC,TCCC,TCCT,TCCCTCCTTCCT,CCTT,TCCTTCCTTCCTTCCC,TCCTTCCTTCCC,TTCC,CTTC;STRUC=<VC111119>	HPRC,HGSVC,1KG-ONT	No	0.881	Yes	NA,NA	NA	NA
chr19:3332186	525329	DEL	299	0.8004	0.6893	3	NFIC(0.99987,0.399)	NA	NA	NA	NA	NA	NA	NA	NA	No	ID=19-3332161-3332179-CCTT,19-3332244-3332260-TTCC,19-3332292-3332307-TTCC,19-3332308-3332324-TTCC,19-3332325-3332342-TCCT,19-3332368-3332383-TTCC,19-3332384-3332400-TTCC,19-3332422-3332435-TCCT,19-3332434-3332446-TTCC,19-3332463-3332476-TCCT,19-3332475-3332491-TTCC,19-3332476-3332527-TCCTTCCTTCCTTCCC,19-3332492-3332507-TCCT,19-3332508-3332523-TCCT,19-3332532-3332547-TCCT,19-3332548-3332563-TCCT,19-3332564-3332615-TCCCTCCTTCCT,19-3332604-3332619-TCCT,19-3332648-3332664-TTCC,19-3332665-3332680-TCCT,19-3332689-3332704-TCCT,19-3332705-3332720-TCCT,19-3332709-3332733-TCCTTCCTTCCC,19-3332742-3332757-TCCT,19-3332766-3332781-TCCT,19-3332782-3332797-TCCT,19-3332799-3332827-CCTTCCTTC,19-3332817-3332833-CCTT,19-3332848-3332863-TTCC,19-3332883-3332891-CTTC,19-3332893-3332917-TTCC,19-3332949-3332968-TCCC,19-3332965-3332979-TCCT;MOTIFS=CCTTCCTTC,TCCC,TCCT,TCCCTCCTTCCT,CCTT,TCCTTCCTTCCTTCCC,TCCTTCCTTCCC,TTCC,CTTC;STRUC=<VC111119>	HPRC,HGSVC,1KG-ONT	No	0.864	Yes	NA,NA	NA	NA
chr19:3332238	525330	INS	1268	0.8126	0.6768	13	NFIC(0.99987,0.399)	NA	NA	NA	NA	NA	NA	NA	NA	No	ID=19-3332161-3332179-CCTT,19-3332244-3332260-TTCC,19-3332292-3332307-TTCC,19-3332308-3332324-TTCC,19-3332325-3332342-TCCT,19-3332368-3332383-TTCC,19-3332384-3332400-TTCC,19-3332422-3332435-TCCT,19-3332434-3332446-TTCC,19-3332463-3332476-TCCT,19-3332475-3332491-TTCC,19-3332476-3332527-TCCTTCCTTCCTTCCC,19-3332492-3332507-TCCT,19-3332508-3332523-TCCT,19-3332532-3332547-TCCT,19-3332548-3332563-TCCT,19-3332564-3332615-TCCCTCCTTCCT,19-3332604-3332619-TCCT,19-3332648-3332664-TTCC,19-3332665-3332680-TCCT,19-3332689-3332704-TCCT,19-3332705-3332720-TCCT,19-3332709-3332733-TCCTTCCTTCCC,19-3332742-3332757-TCCT,19-3332766-3332781-TCCT,19-3332782-3332797-TCCT,19-3332799-3332827-CCTTCCTTC,19-3332817-3332833-CCTT,19-3332848-3332863-TTCC,19-3332883-3332891-CTTC,19-3332893-3332917-TTCC,19-3332949-3332968-TCCC,19-3332965-3332979-TCCT;MOTIFS=CCTTCCTTC,TCCC,TCCT,TCCCTCCTTCCT,CCTT,TCCTTCCTTCCTTCCC,TCCTTCCTTCCC,TTCC,CTTC;STRUC=<VC111119>	HGSVC	No	0.007	Yes	NA,NA	NA	NA
chr19:3332288	525331	INS	288	0.8457	0.5835	3	NFIC(0.99987,0.399)	NA	NA	NA	NA	NA	NA	NA	NA	No	ID=19-3332161-3332179-CCTT,19-3332244-3332260-TTCC,19-3332292-3332307-TTCC,19-3332308-3332324-TTCC,19-3332325-3332342-TCCT,19-3332368-3332383-TTCC,19-3332384-3332400-TTCC,19-3332422-3332435-TCCT,19-3332434-3332446-TTCC,19-3332463-3332476-TCCT,19-3332475-3332491-TTCC,19-3332476-3332527-TCCTTCCTTCCTTCCC,19-3332492-3332507-TCCT,19-3332508-3332523-TCCT,19-3332532-3332547-TCCT,19-3332548-3332563-TCCT,19-3332564-3332615-TCCCTCCTTCCT,19-3332604-3332619-TCCT,19-3332648-3332664-TTCC,19-3332665-3332680-TCCT,19-3332689-3332704-TCCT,19-3332705-3332720-TCCT,19-3332709-3332733-TCCTTCCTTCCC,19-3332742-3332757-TCCT,19-3332766-3332781-TCCT,19-3332782-3332797-TCCT,19-3332799-3332827-CCTTCCTTC,19-3332817-3332833-CCTT,19-3332848-3332863-TTCC,19-3332883-3332891-CTTC,19-3332893-3332917-TTCC,19-3332949-3332968-TCCC,19-3332965-3332979-TCCT;MOTIFS=CCTTCCTTC,TCCC,TCCT,TCCCTCCTTCCT,CCTT,TCCTTCCTTCCTTCCC,TCCTTCCTTCCC,TTCC,CTTC;STRUC=<VC111119>	HPRC,HGSVC,1KG-ONT	Yes	0.007	No	NA,NA	NA	NA
chr19:3332306	525334	INS	107	0.8491	0.5705	6	NFIC(0.99987,0.399)	NA	NA	NA	NA	NA	NA	NA	NA	No	ID=19-3332161-3332179-CCTT,19-3332244-3332260-TTCC,19-3332292-3332307-TTCC,19-3332308-3332324-TTCC,19-3332325-3332342-TCCT,19-3332368-3332383-TTCC,19-3332384-3332400-TTCC,19-3332422-3332435-TCCT,19-3332434-3332446-TTCC,19-3332463-3332476-TCCT,19-3332475-3332491-TTCC,19-3332476-3332527-TCCTTCCTTCCTTCCC,19-3332492-3332507-TCCT,19-3332508-3332523-TCCT,19-3332532-3332547-TCCT,19-3332548-3332563-TCCT,19-3332564-3332615-TCCCTCCTTCCT,19-3332604-3332619-TCCT,19-3332648-3332664-TTCC,19-3332665-3332680-TCCT,19-3332689-3332704-TCCT,19-3332705-3332720-TCCT,19-3332709-3332733-TCCTTCCTTCCC,19-3332742-3332757-TCCT,19-3332766-3332781-TCCT,19-3332782-3332797-TCCT,19-3332799-3332827-CCTTCCTTC,19-3332817-3332833-CCTT,19-3332848-3332863-TTCC,19-3332883-3332891-CTTC,19-3332893-3332917-TTCC,19-3332949-3332968-TCCC,19-3332965-3332979-TCCT;MOTIFS=CCTTCCTTC,TCCC,TCCT,TCCCTCCTTCCT,CCTT,TCCTTCCTTCCTTCCC,TCCTTCCTTCCC,TTCC,CTTC;STRUC=<VC111119>	HPRC,HGSVC,1KG-ONT	Yes	0.007	Yes	NA,NA	NA	NA
chr19:3332306	525333	INS	705	0.7931	0.6939	4	NFIC(0.99987,0.399)	NA	NA	NA	NA	NA	NA	NA	NA	No	ID=19-3332161-3332179-CCTT,19-3332244-3332260-TTCC,19-3332292-3332307-TTCC,19-3332308-3332324-TTCC,19-3332325-3332342-TCCT,19-3332368-3332383-TTCC,19-3332384-3332400-TTCC,19-3332422-3332435-TCCT,19-3332434-3332446-TTCC,19-3332463-3332476-TCCT,19-3332475-3332491-TTCC,19-3332476-3332527-TCCTTCCTTCCTTCCC,19-3332492-3332507-TCCT,19-3332508-3332523-TCCT,19-3332532-3332547-TCCT,19-3332548-3332563-TCCT,19-3332564-3332615-TCCCTCCTTCCT,19-3332604-3332619-TCCT,19-3332648-3332664-TTCC,19-3332665-3332680-TCCT,19-3332689-3332704-TCCT,19-3332705-3332720-TCCT,19-3332709-3332733-TCCTTCCTTCCC,19-3332742-3332757-TCCT,19-3332766-3332781-TCCT,19-3332782-3332797-TCCT,19-3332799-3332827-CCTTCCTTC,19-3332817-3332833-CCTT,19-3332848-3332863-TTCC,19-3332883-3332891-CTTC,19-3332893-3332917-TTCC,19-3332949-3332968-TCCC,19-3332965-3332979-TCCT;MOTIFS=CCTTCCTTC,TCCC,TCCT,TCCCTCCTTCCT,CCTT,TCCTTCCTTCCTTCCC,TCCTTCCTTCCC,TTCC,CTTC;STRUC=<VC111119>	HPRC,HGSVC,1KG-ONT	Yes	0.007	No	NA,NA	NA	NA
chr19:3332306	525332	INS	119	0.8415	0.5745	1	NFIC(0.99987,0.399)	NA	NA	NA	NA	NA	NA	NA	NA	No	ID=19-3332161-3332179-CCTT,19-3332244-3332260-TTCC,19-3332292-3332307-TTCC,19-3332308-3332324-TTCC,19-3332325-3332342-TCCT,19-3332368-3332383-TTCC,19-3332384-3332400-TTCC,19-3332422-3332435-TCCT,19-3332434-3332446-TTCC,19-3332463-3332476-TCCT,19-3332475-3332491-TTCC,19-3332476-3332527-TCCTTCCTTCCTTCCC,19-3332492-3332507-TCCT,19-3332508-3332523-TCCT,19-3332532-3332547-TCCT,19-3332548-3332563-TCCT,19-3332564-3332615-TCCCTCCTTCCT,19-3332604-3332619-TCCT,19-3332648-3332664-TTCC,19-3332665-3332680-TCCT,19-3332689-3332704-TCCT,19-3332705-3332720-TCCT,19-3332709-3332733-TCCTTCCTTCCC,19-3332742-3332757-TCCT,19-3332766-3332781-TCCT,19-3332782-3332797-TCCT,19-3332799-3332827-CCTTCCTTC,19-3332817-3332833-CCTT,19-3332848-3332863-TTCC,19-3332883-3332891-CTTC,19-3332893-3332917-TTCC,19-3332949-3332968-TCCC,19-3332965-3332979-TCCT;MOTIFS=CCTTCCTTC,TCCC,TCCT,TCCCTCCTTCCT,CCTT,TCCTTCCTTCCTTCCC,TCCTTCCTTCCC,TTCC,CTTC;STRUC=<VC111119>	HPRC,HGSVC,1KG-ONT	Yes	0.007	No	NA,NA	NA	NA
chr19:3332307	525335	INS	1612	0.8271	0.6783	25	NFIC(0.99987,0.399)	NA	NA	NA	NA	NA	NA	NA	NA	No	ID=19-3332161-3332179-CCTT,19-3332244-3332260-TTCC,19-3332292-3332307-TTCC,19-3332308-3332324-TTCC,19-3332325-3332342-TCCT,19-3332368-3332383-TTCC,19-3332384-3332400-TTCC,19-3332422-3332435-TCCT,19-3332434-3332446-TTCC,19-3332463-3332476-TCCT,19-3332475-3332491-TTCC,19-3332476-3332527-TCCTTCCTTCCTTCCC,19-3332492-3332507-TCCT,19-3332508-3332523-TCCT,19-3332532-3332547-TCCT,19-3332548-3332563-TCCT,19-3332564-3332615-TCCCTCCTTCCT,19-3332604-3332619-TCCT,19-3332648-3332664-TTCC,19-3332665-3332680-TCCT,19-3332689-3332704-TCCT,19-3332705-3332720-TCCT,19-3332709-3332733-TCCTTCCTTCCC,19-3332742-3332757-TCCT,19-3332766-3332781-TCCT,19-3332782-3332797-TCCT,19-3332799-3332827-CCTTCCTTC,19-3332817-3332833-CCTT,19-3332848-3332863-TTCC,19-3332883-3332891-CTTC,19-3332893-3332917-TTCC,19-3332949-3332968-TCCC,19-3332965-3332979-TCCT;MOTIFS=CCTTCCTTC,TCCC,TCCT,TCCCTCCTTCCT,CCTT,TCCTTCCTTCCTTCCC,TCCTTCCTTCCC,TTCC,CTTC;STRUC=<VC111119>	HGSVC,1KG-ONT	No	0.007	Yes	NA,NA	NA	NA
chr19:3332309	525336	INS	101	0.8286	0.6378	3	NFIC(0.99987,0.399)	NA	NA	NA	NA	NA	NA	NA	NA	No	ID=19-3332161-3332179-CCTT,19-3332244-3332260-TTCC,19-3332292-3332307-TTCC,19-3332308-3332324-TTCC,19-3332325-3332342-TCCT,19-3332368-3332383-TTCC,19-3332384-3332400-TTCC,19-3332422-3332435-TCCT,19-3332434-3332446-TTCC,19-3332463-3332476-TCCT,19-3332475-3332491-TTCC,19-3332476-3332527-TCCTTCCTTCCTTCCC,19-3332492-3332507-TCCT,19-3332508-3332523-TCCT,19-3332532-3332547-TCCT,19-3332548-3332563-TCCT,19-3332564-3332615-TCCCTCCTTCCT,19-3332604-3332619-TCCT,19-3332648-3332664-TTCC,19-3332665-3332680-TCCT,19-3332689-3332704-TCCT,19-3332705-3332720-TCCT,19-3332709-3332733-TCCTTCCTTCCC,19-3332742-3332757-TCCT,19-3332766-3332781-TCCT,19-3332782-3332797-TCCT,19-3332799-3332827-CCTTCCTTC,19-3332817-3332833-CCTT,19-3332848-3332863-TTCC,19-3332883-3332891-CTTC,19-3332893-3332917-TTCC,19-3332949-3332968-TCCC,19-3332965-3332979-TCCT;MOTIFS=CCTTCCTTC,TCCC,TCCT,TCCCTCCTTCCT,CCTT,TCCTTCCTTCCTTCCC,TCCTTCCTTCCC,TTCC,CTTC;STRUC=<VC111119>	HPRC,HGSVC,1KG-ONT	Yes	0.007	Yes	NA,NA	NA	NA
chr19:3332309	525337	INS	81	0.8775	0.4487	8	NFIC(0.99987,0.399)	NA	NA	NA	NA	NA	NA	NA	NA	No	ID=19-3332161-3332179-CCTT,19-3332244-3332260-TTCC,19-3332292-3332307-TTCC,19-3332308-3332324-TTCC,19-3332325-3332342-TCCT,19-3332368-3332383-TTCC,19-3332384-3332400-TTCC,19-3332422-3332435-TCCT,19-3332434-3332446-TTCC,19-3332463-3332476-TCCT,19-3332475-3332491-TTCC,19-3332476-3332527-TCCTTCCTTCCTTCCC,19-3332492-3332507-TCCT,19-3332508-3332523-TCCT,19-3332532-3332547-TCCT,19-3332548-3332563-TCCT,19-3332564-3332615-TCCCTCCTTCCT,19-3332604-3332619-TCCT,19-3332648-3332664-TTCC,19-3332665-3332680-TCCT,19-3332689-3332704-TCCT,19-3332705-3332720-TCCT,19-3332709-3332733-TCCTTCCTTCCC,19-3332742-3332757-TCCT,19-3332766-3332781-TCCT,19-3332782-3332797-TCCT,19-3332799-3332827-CCTTCCTTC,19-3332817-3332833-CCTT,19-3332848-3332863-TTCC,19-3332883-3332891-CTTC,19-3332893-3332917-TTCC,19-3332949-3332968-TCCC,19-3332965-3332979-TCCT;MOTIFS=CCTTCCTTC,TCCC,TCCT,TCCCTCCTTCCT,CCTT,TCCTTCCTTCCTTCCC,TCCTTCCTTCCC,TTCC,CTTC;STRUC=<VC111119>	HGSVC,1KG-ONT	Yes	0.007	No	NA,NA	NA	NA
chr19:3332312	525339	INS	931	0.8957	0.3901	1	NFIC(0.99987,0.399)	NA	NA	NA	NA	NA	NA	NA	NA	No	ID=19-3332161-3332179-CCTT,19-3332244-3332260-TTCC,19-3332292-3332307-TTCC,19-3332308-3332324-TTCC,19-3332325-3332342-TCCT,19-3332368-3332383-TTCC,19-3332384-3332400-TTCC,19-3332422-3332435-TCCT,19-3332434-3332446-TTCC,19-3332463-3332476-TCCT,19-3332475-3332491-TTCC,19-3332476-3332527-TCCTTCCTTCCTTCCC,19-3332492-3332507-TCCT,19-3332508-3332523-TCCT,19-3332532-3332547-TCCT,19-3332548-3332563-TCCT,19-3332564-3332615-TCCCTCCTTCCT,19-3332604-3332619-TCCT,19-3332648-3332664-TTCC,19-3332665-3332680-TCCT,19-3332689-3332704-TCCT,19-3332705-3332720-TCCT,19-3332709-3332733-TCCTTCCTTCCC,19-3332742-3332757-TCCT,19-3332766-3332781-TCCT,19-3332782-3332797-TCCT,19-3332799-3332827-CCTTCCTTC,19-3332817-3332833-CCTT,19-3332848-3332863-TTCC,19-3332883-3332891-CTTC,19-3332893-3332917-TTCC,19-3332949-3332968-TCCC,19-3332965-3332979-TCCT;MOTIFS=CCTTCCTTC,TCCC,TCCT,TCCCTCCTTCCT,CCTT,TCCTTCCTTCCTTCCC,TCCTTCCTTCCC,TTCC,CTTC;STRUC=<VC111119>	HPRC,HGSVC,1KG-ONT	Yes	0.007	No	NA,NA	NA	NA
chr19:3332313	525340	INS	1926	0.831	0.6363	7	NFIC(0.99987,0.399)	NA	NA	NA	NA	NA	NA	NA	NA	No	ID=19-3332161-3332179-CCTT,19-3332244-3332260-TTCC,19-3332292-3332307-TTCC,19-3332308-3332324-TTCC,19-3332325-3332342-TCCT,19-3332368-3332383-TTCC,19-3332384-3332400-TTCC,19-3332422-3332435-TCCT,19-3332434-3332446-TTCC,19-3332463-3332476-TCCT,19-3332475-3332491-TTCC,19-3332476-3332527-TCCTTCCTTCCTTCCC,19-3332492-3332507-TCCT,19-3332508-3332523-TCCT,19-3332532-3332547-TCCT,19-3332548-3332563-TCCT,19-3332564-3332615-TCCCTCCTTCCT,19-3332604-3332619-TCCT,19-3332648-3332664-TTCC,19-3332665-3332680-TCCT,19-3332689-3332704-TCCT,19-3332705-3332720-TCCT,19-3332709-3332733-TCCTTCCTTCCC,19-3332742-3332757-TCCT,19-3332766-3332781-TCCT,19-3332782-3332797-TCCT,19-3332799-3332827-CCTTCCTTC,19-3332817-3332833-CCTT,19-3332848-3332863-TTCC,19-3332883-3332891-CTTC,19-3332893-3332917-TTCC,19-3332949-3332968-TCCC,19-3332965-3332979-TCCT;MOTIFS=CCTTCCTTC,TCCC,TCCT,TCCCTCCTTCCT,CCTT,TCCTTCCTTCCTTCCC,TCCTTCCTTCCC,TTCC,CTTC;STRUC=<VC111119>	HGSVC,1KG-ONT	No	0.007	Yes	NA,NA	NA	NA
chr19:3332314	525341	INS	784	0.8243	0.6371	1	NFIC(0.99987,0.399)	NA	NA	NA	NA	NA	NA	NA	NA	No	ID=19-3332161-3332179-CCTT,19-3332244-3332260-TTCC,19-3332292-3332307-TTCC,19-3332308-3332324-TTCC,19-3332325-3332342-TCCT,19-3332368-3332383-TTCC,19-3332384-3332400-TTCC,19-3332422-3332435-TCCT,19-3332434-3332446-TTCC,19-3332463-3332476-TCCT,19-3332475-3332491-TTCC,19-3332476-3332527-TCCTTCCTTCCTTCCC,19-3332492-3332507-TCCT,19-3332508-3332523-TCCT,19-3332532-3332547-TCCT,19-3332548-3332563-TCCT,19-3332564-3332615-TCCCTCCTTCCT,19-3332604-3332619-TCCT,19-3332648-3332664-TTCC,19-3332665-3332680-TCCT,19-3332689-3332704-TCCT,19-3332705-3332720-TCCT,19-3332709-3332733-TCCTTCCTTCCC,19-3332742-3332757-TCCT,19-3332766-3332781-TCCT,19-3332782-3332797-TCCT,19-3332799-3332827-CCTTCCTTC,19-3332817-3332833-CCTT,19-3332848-3332863-TTCC,19-3332883-3332891-CTTC,19-3332893-3332917-TTCC,19-3332949-3332968-TCCC,19-3332965-3332979-TCCT;MOTIFS=CCTTCCTTC,TCCC,TCCT,TCCCTCCTTCCT,CCTT,TCCTTCCTTCCTTCCC,TCCTTCCTTCCC,TTCC,CTTC;STRUC=<VC111119>	HPRC,HGSVC,1KG-ONT	Yes	0.007	No	NA,NA	NA	NA
chr19:3332321	525342	INS	1721	0.8296	0.6229	12	NFIC(0.99987,0.399)	NA	NA	NA	NA	NA	NA	NA	NA	No	ID=19-3332161-3332179-CCTT,19-3332244-3332260-TTCC,19-3332292-3332307-TTCC,19-3332308-3332324-TTCC,19-3332325-3332342-TCCT,19-3332368-3332383-TTCC,19-3332384-3332400-TTCC,19-3332422-3332435-TCCT,19-3332434-3332446-TTCC,19-3332463-3332476-TCCT,19-3332475-3332491-TTCC,19-3332476-3332527-TCCTTCCTTCCTTCCC,19-3332492-3332507-TCCT,19-3332508-3332523-TCCT,19-3332532-3332547-TCCT,19-3332548-3332563-TCCT,19-3332564-3332615-TCCCTCCTTCCT,19-3332604-3332619-TCCT,19-3332648-3332664-TTCC,19-3332665-3332680-TCCT,19-3332689-3332704-TCCT,19-3332705-3332720-TCCT,19-3332709-3332733-TCCTTCCTTCCC,19-3332742-3332757-TCCT,19-3332766-3332781-TCCT,19-3332782-3332797-TCCT,19-3332799-3332827-CCTTCCTTC,19-3332817-3332833-CCTT,19-3332848-3332863-TTCC,19-3332883-3332891-CTTC,19-3332893-3332917-TTCC,19-3332949-3332968-TCCC,19-3332965-3332979-TCCT;MOTIFS=CCTTCCTTC,TCCC,TCCT,TCCCTCCTTCCT,CCTT,TCCTTCCTTCCTTCCC,TCCTTCCTTCCC,TTCC,CTTC;STRUC=<VC111119>	HGSVC,1KG-ONT	No	0.007	Yes	NA,NA	NA	NA
chr19:3332329	525343	INS	911	0.8688	0.4765	1	NFIC(0.99987,0.399)	NA	NA	NA	NA	NA	NA	NA	NA	No	ID=19-3332161-3332179-CCTT,19-3332244-3332260-TTCC,19-3332292-3332307-TTCC,19-3332308-3332324-TTCC,19-3332325-3332342-TCCT,19-3332368-3332383-TTCC,19-3332384-3332400-TTCC,19-3332422-3332435-TCCT,19-3332434-3332446-TTCC,19-3332463-3332476-TCCT,19-3332475-3332491-TTCC,19-3332476-3332527-TCCTTCCTTCCTTCCC,19-3332492-3332507-TCCT,19-3332508-3332523-TCCT,19-3332532-3332547-TCCT,19-3332548-3332563-TCCT,19-3332564-3332615-TCCCTCCTTCCT,19-3332604-3332619-TCCT,19-3332648-3332664-TTCC,19-3332665-3332680-TCCT,19-3332689-3332704-TCCT,19-3332705-3332720-TCCT,19-3332709-3332733-TCCTTCCTTCCC,19-3332742-3332757-TCCT,19-3332766-3332781-TCCT,19-3332782-3332797-TCCT,19-3332799-3332827-CCTTCCTTC,19-3332817-3332833-CCTT,19-3332848-3332863-TTCC,19-3332883-3332891-CTTC,19-3332893-3332917-TTCC,19-3332949-3332968-TCCC,19-3332965-3332979-TCCT;MOTIFS=CCTTCCTTC,TCCC,TCCT,TCCCTCCTTCCT,CCTT,TCCTTCCTTCCTTCCC,TCCTTCCTTCCC,TTCC,CTTC;STRUC=<VC111119>	HPRC,HGSVC,1KG-ONT	Yes	0.007	No	NA,NA	NA	NA
chr19:3332340	525345	INS	2757	0.8334	0.6024	24	NFIC(0.99987,0.399)	NA	NA	NA	NA	NA	NA	NA	NA	No	ID=19-3332161-3332179-CCTT,19-3332244-3332260-TTCC,19-3332292-3332307-TTCC,19-3332308-3332324-TTCC,19-3332325-3332342-TCCT,19-3332368-3332383-TTCC,19-3332384-3332400-TTCC,19-3332422-3332435-TCCT,19-3332434-3332446-TTCC,19-3332463-3332476-TCCT,19-3332475-3332491-TTCC,19-3332476-3332527-TCCTTCCTTCCTTCCC,19-3332492-3332507-TCCT,19-3332508-3332523-TCCT,19-3332532-3332547-TCCT,19-3332548-3332563-TCCT,19-3332564-3332615-TCCCTCCTTCCT,19-3332604-3332619-TCCT,19-3332648-3332664-TTCC,19-3332665-3332680-TCCT,19-3332689-3332704-TCCT,19-3332705-3332720-TCCT,19-3332709-3332733-TCCTTCCTTCCC,19-3332742-3332757-TCCT,19-3332766-3332781-TCCT,19-3332782-3332797-TCCT,19-3332799-3332827-CCTTCCTTC,19-3332817-3332833-CCTT,19-3332848-3332863-TTCC,19-3332883-3332891-CTTC,19-3332893-3332917-TTCC,19-3332949-3332968-TCCC,19-3332965-3332979-TCCT;MOTIFS=CCTTCCTTC,TCCC,TCCT,TCCCTCCTTCCT,CCTT,TCCTTCCTTCCTTCCC,TCCTTCCTTCCC,TTCC,CTTC;STRUC=<VC111119>	HGSVC,1KG-ONT	No	0.007	Yes	NA,NA	NA	NA
chr19:3332369	525347	INS	1311	0.8209	0.6391	3	NFIC(0.99987,0.399)	NA	NA	NA	NA	NA	NA	NA	NA	No	ID=19-3332161-3332179-CCTT,19-3332244-3332260-TTCC,19-3332292-3332307-TTCC,19-3332308-3332324-TTCC,19-3332325-3332342-TCCT,19-3332368-3332383-TTCC,19-3332384-3332400-TTCC,19-3332422-3332435-TCCT,19-3332434-3332446-TTCC,19-3332463-3332476-TCCT,19-3332475-3332491-TTCC,19-3332476-3332527-TCCTTCCTTCCTTCCC,19-3332492-3332507-TCCT,19-3332508-3332523-TCCT,19-3332532-3332547-TCCT,19-3332548-3332563-TCCT,19-3332564-3332615-TCCCTCCTTCCT,19-3332604-3332619-TCCT,19-3332648-3332664-TTCC,19-3332665-3332680-TCCT,19-3332689-3332704-TCCT,19-3332705-3332720-TCCT,19-3332709-3332733-TCCTTCCTTCCC,19-3332742-3332757-TCCT,19-3332766-3332781-TCCT,19-3332782-3332797-TCCT,19-3332799-3332827-CCTTCCTTC,19-3332817-3332833-CCTT,19-3332848-3332863-TTCC,19-3332883-3332891-CTTC,19-3332893-3332917-TTCC,19-3332949-3332968-TCCC,19-3332965-3332979-TCCT;MOTIFS=CCTTCCTTC,TCCC,TCCT,TCCCTCCTTCCT,CCTT,TCCTTCCTTCCTTCCC,TCCTTCCTTCCC,TTCC,CTTC;STRUC=<VC111119>	HGSVC	No	0.007	Yes	NA,NA	NA	NA
chr19:3332383	525348	INS	644	0.8918	0.4201	5	NFIC(0.99987,0.399)	NA	NA	NA	NA	NA	NA	NA	NA	No	ID=19-3332161-3332179-CCTT,19-3332244-3332260-TTCC,19-3332292-3332307-TTCC,19-3332308-3332324-TTCC,19-3332325-3332342-TCCT,19-3332368-3332383-TTCC,19-3332384-3332400-TTCC,19-3332422-3332435-TCCT,19-3332434-3332446-TTCC,19-3332463-3332476-TCCT,19-3332475-3332491-TTCC,19-3332476-3332527-TCCTTCCTTCCTTCCC,19-3332492-3332507-TCCT,19-3332508-3332523-TCCT,19-3332532-3332547-TCCT,19-3332548-3332563-TCCT,19-3332564-3332615-TCCCTCCTTCCT,19-3332604-3332619-TCCT,19-3332648-3332664-TTCC,19-3332665-3332680-TCCT,19-3332689-3332704-TCCT,19-3332705-3332720-TCCT,19-3332709-3332733-TCCTTCCTTCCC,19-3332742-3332757-TCCT,19-3332766-3332781-TCCT,19-3332782-3332797-TCCT,19-3332799-3332827-CCTTCCTTC,19-3332817-3332833-CCTT,19-3332848-3332863-TTCC,19-3332883-3332891-CTTC,19-3332893-3332917-TTCC,19-3332949-3332968-TCCC,19-3332965-3332979-TCCT;MOTIFS=CCTTCCTTC,TCCC,TCCT,TCCCTCCTTCCT,CCTT,TCCTTCCTTCCTTCCC,TCCTTCCTTCCC,TTCC,CTTC;STRUC=<VC111119>	HPRC,HGSVC,1KG-ONT	Yes	0.007	Yes	NA,NA	NA	NA
chr19:3332401	525349	INS	1702	0.8447	0.603	7	NFIC(0.99987,0.399)	NA	NA	NA	NA	NA	NA	NA	NA	No	ID=19-3332161-3332179-CCTT,19-3332244-3332260-TTCC,19-3332292-3332307-TTCC,19-3332308-3332324-TTCC,19-3332325-3332342-TCCT,19-3332368-3332383-TTCC,19-3332384-3332400-TTCC,19-3332422-3332435-TCCT,19-3332434-3332446-TTCC,19-3332463-3332476-TCCT,19-3332475-3332491-TTCC,19-3332476-3332527-TCCTTCCTTCCTTCCC,19-3332492-3332507-TCCT,19-3332508-3332523-TCCT,19-3332532-3332547-TCCT,19-3332548-3332563-TCCT,19-3332564-3332615-TCCCTCCTTCCT,19-3332604-3332619-TCCT,19-3332648-3332664-TTCC,19-3332665-3332680-TCCT,19-3332689-3332704-TCCT,19-3332705-3332720-TCCT,19-3332709-3332733-TCCTTCCTTCCC,19-3332742-3332757-TCCT,19-3332766-3332781-TCCT,19-3332782-3332797-TCCT,19-3332799-3332827-CCTTCCTTC,19-3332817-3332833-CCTT,19-3332848-3332863-TTCC,19-3332883-3332891-CTTC,19-3332893-3332917-TTCC,19-3332949-3332968-TCCC,19-3332965-3332979-TCCT;MOTIFS=CCTTCCTTC,TCCC,TCCT,TCCCTCCTTCCT,CCTT,TCCTTCCTTCCTTCCC,TCCTTCCTTCCC,TTCC,CTTC;STRUC=<VC111119>	HGSVC,1KG-ONT	No	0.007	Yes	NA,NA	NA	NA
chr19:3332411	525352	INS	55	0.8599	0.513	6	NFIC(0.99987,0.399)	NA	NA	NA	NA	NA	NA	NA	NA	No	ID=19-3332161-3332179-CCTT,19-3332244-3332260-TTCC,19-3332292-3332307-TTCC,19-3332308-3332324-TTCC,19-3332325-3332342-TCCT,19-3332368-3332383-TTCC,19-3332384-3332400-TTCC,19-3332422-3332435-TCCT,19-3332434-3332446-TTCC,19-3332463-3332476-TCCT,19-3332475-3332491-TTCC,19-3332476-3332527-TCCTTCCTTCCTTCCC,19-3332492-3332507-TCCT,19-3332508-3332523-TCCT,19-3332532-3332547-TCCT,19-3332548-3332563-TCCT,19-3332564-3332615-TCCCTCCTTCCT,19-3332604-3332619-TCCT,19-3332648-3332664-TTCC,19-3332665-3332680-TCCT,19-3332689-3332704-TCCT,19-3332705-3332720-TCCT,19-3332709-3332733-TCCTTCCTTCCC,19-3332742-3332757-TCCT,19-3332766-3332781-TCCT,19-3332782-3332797-TCCT,19-3332799-3332827-CCTTCCTTC,19-3332817-3332833-CCTT,19-3332848-3332863-TTCC,19-3332883-3332891-CTTC,19-3332893-3332917-TTCC,19-3332949-3332968-TCCC,19-3332965-3332979-TCCT;MOTIFS=CCTTCCTTC,TCCC,TCCT,TCCCTCCTTCCT,CCTT,TCCTTCCTTCCTTCCC,TCCTTCCTTCCC,TTCC,CTTC;STRUC=<VC111119>	HPRC,HGSVC	No	0.007	No	NA,NA	NA	NA
chr19:3332411	525351	INS	641	0.8379	0.5932	8	NFIC(0.99987,0.399)	NA	NA	NA	NA	NA	NA	NA	NA	No	ID=19-3332161-3332179-CCTT,19-3332244-3332260-TTCC,19-3332292-3332307-TTCC,19-3332308-3332324-TTCC,19-3332325-3332342-TCCT,19-3332368-3332383-TTCC,19-3332384-3332400-TTCC,19-3332422-3332435-TCCT,19-3332434-3332446-TTCC,19-3332463-3332476-TCCT,19-3332475-3332491-TTCC,19-3332476-3332527-TCCTTCCTTCCTTCCC,19-3332492-3332507-TCCT,19-3332508-3332523-TCCT,19-3332532-3332547-TCCT,19-3332548-3332563-TCCT,19-3332564-3332615-TCCCTCCTTCCT,19-3332604-3332619-TCCT,19-3332648-3332664-TTCC,19-3332665-3332680-TCCT,19-3332689-3332704-TCCT,19-3332705-3332720-TCCT,19-3332709-3332733-TCCTTCCTTCCC,19-3332742-3332757-TCCT,19-3332766-3332781-TCCT,19-3332782-3332797-TCCT,19-3332799-3332827-CCTTCCTTC,19-3332817-3332833-CCTT,19-3332848-3332863-TTCC,19-3332883-3332891-CTTC,19-3332893-3332917-TTCC,19-3332949-3332968-TCCC,19-3332965-3332979-TCCT;MOTIFS=CCTTCCTTC,TCCC,TCCT,TCCCTCCTTCCT,CCTT,TCCTTCCTTCCTTCCC,TCCTTCCTTCCC,TTCC,CTTC;STRUC=<VC111119>	HPRC,HGSVC,1KG-ONT	No	0.007	No	NA,NA	NA	NA
chr19:3332411	525350	INS	120	0.8315	0.62	12	NFIC(0.99987,0.399)	NA	NA	NA	NA	NA	NA	NA	NA	No	ID=19-3332161-3332179-CCTT,19-3332244-3332260-TTCC,19-3332292-3332307-TTCC,19-3332308-3332324-TTCC,19-3332325-3332342-TCCT,19-3332368-3332383-TTCC,19-3332384-3332400-TTCC,19-3332422-3332435-TCCT,19-3332434-3332446-TTCC,19-3332463-3332476-TCCT,19-3332475-3332491-TTCC,19-3332476-3332527-TCCTTCCTTCCTTCCC,19-3332492-3332507-TCCT,19-3332508-3332523-TCCT,19-3332532-3332547-TCCT,19-3332548-3332563-TCCT,19-3332564-3332615-TCCCTCCTTCCT,19-3332604-3332619-TCCT,19-3332648-3332664-TTCC,19-3332665-3332680-TCCT,19-3332689-3332704-TCCT,19-3332705-3332720-TCCT,19-3332709-3332733-TCCTTCCTTCCC,19-3332742-3332757-TCCT,19-3332766-3332781-TCCT,19-3332782-3332797-TCCT,19-3332799-3332827-CCTTCCTTC,19-3332817-3332833-CCTT,19-3332848-3332863-TTCC,19-3332883-3332891-CTTC,19-3332893-3332917-TTCC,19-3332949-3332968-TCCC,19-3332965-3332979-TCCT;MOTIFS=CCTTCCTTC,TCCC,TCCT,TCCCTCCTTCCT,CCTT,TCCTTCCTTCCTTCCC,TCCTTCCTTCCC,TTCC,CTTC;STRUC=<VC111119>	HPRC,HGSVC,1KG-ONT	No	0.007	Yes	NA,NA	NA	NA
chr19:3332432	525354	INS	62	0.8561	0.4952	5	NFIC(0.99987,0.399)	NA	NA	NA	NA	NA	NA	NA	NA	No	ID=19-3332161-3332179-CCTT,19-3332244-3332260-TTCC,19-3332292-3332307-TTCC,19-3332308-3332324-TTCC,19-3332325-3332342-TCCT,19-3332368-3332383-TTCC,19-3332384-3332400-TTCC,19-3332422-3332435-TCCT,19-3332434-3332446-TTCC,19-3332463-3332476-TCCT,19-3332475-3332491-TTCC,19-3332476-3332527-TCCTTCCTTCCTTCCC,19-3332492-3332507-TCCT,19-3332508-3332523-TCCT,19-3332532-3332547-TCCT,19-3332548-3332563-TCCT,19-3332564-3332615-TCCCTCCTTCCT,19-3332604-3332619-TCCT,19-3332648-3332664-TTCC,19-3332665-3332680-TCCT,19-3332689-3332704-TCCT,19-3332705-3332720-TCCT,19-3332709-3332733-TCCTTCCTTCCC,19-3332742-3332757-TCCT,19-3332766-3332781-TCCT,19-3332782-3332797-TCCT,19-3332799-3332827-CCTTCCTTC,19-3332817-3332833-CCTT,19-3332848-3332863-TTCC,19-3332883-3332891-CTTC,19-3332893-3332917-TTCC,19-3332949-3332968-TCCC,19-3332965-3332979-TCCT;MOTIFS=CCTTCCTTC,TCCC,TCCT,TCCCTCCTTCCT,CCTT,TCCTTCCTTCCTTCCC,TCCTTCCTTCCC,TTCC,CTTC;STRUC=<VC111119>	HPRC,HGSVC	No	0.007	Yes	NA,NA	NA	NA
chr19:3332432	525355	INS	52	0.9238	0.5768	11	NFIC(0.99987,0.399)	NA	NA	NA	NA	NA	NA	NA	NA	No	ID=19-3332161-3332179-CCTT,19-3332244-3332260-TTCC,19-3332292-3332307-TTCC,19-3332308-3332324-TTCC,19-3332325-3332342-TCCT,19-3332368-3332383-TTCC,19-3332384-3332400-TTCC,19-3332422-3332435-TCCT,19-3332434-3332446-TTCC,19-3332463-3332476-TCCT,19-3332475-3332491-TTCC,19-3332476-3332527-TCCTTCCTTCCTTCCC,19-3332492-3332507-TCCT,19-3332508-3332523-TCCT,19-3332532-3332547-TCCT,19-3332548-3332563-TCCT,19-3332564-3332615-TCCCTCCTTCCT,19-3332604-3332619-TCCT,19-3332648-3332664-TTCC,19-3332665-3332680-TCCT,19-3332689-3332704-TCCT,19-3332705-3332720-TCCT,19-3332709-3332733-TCCTTCCTTCCC,19-3332742-3332757-TCCT,19-3332766-3332781-TCCT,19-3332782-3332797-TCCT,19-3332799-3332827-CCTTCCTTC,19-3332817-3332833-CCTT,19-3332848-3332863-TTCC,19-3332883-3332891-CTTC,19-3332893-3332917-TTCC,19-3332949-3332968-TCCC,19-3332965-3332979-TCCT;MOTIFS=CCTTCCTTC,TCCC,TCCT,TCCCTCCTTCCT,CCTT,TCCTTCCTTCCTTCCC,TCCTTCCTTCCC,TTCC,CTTC;STRUC=<VC111119>	HPRC	No	0.007	Yes	NA,NA	NA	NA
chr19:3332432	525353	INS	76	0.8949	0.3917	109	NFIC(0.99987,0.399)	NA	NA	NA	NA	NA	NA	NA	NA	No	ID=19-3332161-3332179-CCTT,19-3332244-3332260-TTCC,19-3332292-3332307-TTCC,19-3332308-3332324-TTCC,19-3332325-3332342-TCCT,19-3332368-3332383-TTCC,19-3332384-3332400-TTCC,19-3332422-3332435-TCCT,19-3332434-3332446-TTCC,19-3332463-3332476-TCCT,19-3332475-3332491-TTCC,19-3332476-3332527-TCCTTCCTTCCTTCCC,19-3332492-3332507-TCCT,19-3332508-3332523-TCCT,19-3332532-3332547-TCCT,19-3332548-3332563-TCCT,19-3332564-3332615-TCCCTCCTTCCT,19-3332604-3332619-TCCT,19-3332648-3332664-TTCC,19-3332665-3332680-TCCT,19-3332689-3332704-TCCT,19-3332705-3332720-TCCT,19-3332709-3332733-TCCTTCCTTCCC,19-3332742-3332757-TCCT,19-3332766-3332781-TCCT,19-3332782-3332797-TCCT,19-3332799-3332827-CCTTCCTTC,19-3332817-3332833-CCTT,19-3332848-3332863-TTCC,19-3332883-3332891-CTTC,19-3332893-3332917-TTCC,19-3332949-3332968-TCCC,19-3332965-3332979-TCCT;MOTIFS=CCTTCCTTC,TCCC,TCCT,TCCCTCCTTCCT,CCTT,TCCTTCCTTCCTTCCC,TCCTTCCTTCCC,TTCC,CTTC;STRUC=<VC111119>	HPRC,HGSVC,1KG-ONT	No	0.007	Yes	NA,NA	NA	NA
chr19:3332434	525356	INS	61	0.8716	0.4731	8	NFIC(0.99987,0.399)	NA	NA	NA	NA	NA	NA	NA	NA	No	ID=19-3332161-3332179-CCTT,19-3332244-3332260-TTCC,19-3332292-3332307-TTCC,19-3332308-3332324-TTCC,19-3332325-3332342-TCCT,19-3332368-3332383-TTCC,19-3332384-3332400-TTCC,19-3332422-3332435-TCCT,19-3332434-3332446-TTCC,19-3332463-3332476-TCCT,19-3332475-3332491-TTCC,19-3332476-3332527-TCCTTCCTTCCTTCCC,19-3332492-3332507-TCCT,19-3332508-3332523-TCCT,19-3332532-3332547-TCCT,19-3332548-3332563-TCCT,19-3332564-3332615-TCCCTCCTTCCT,19-3332604-3332619-TCCT,19-3332648-3332664-TTCC,19-3332665-3332680-TCCT,19-3332689-3332704-TCCT,19-3332705-3332720-TCCT,19-3332709-3332733-TCCTTCCTTCCC,19-3332742-3332757-TCCT,19-3332766-3332781-TCCT,19-3332782-3332797-TCCT,19-3332799-3332827-CCTTCCTTC,19-3332817-3332833-CCTT,19-3332848-3332863-TTCC,19-3332883-3332891-CTTC,19-3332893-3332917-TTCC,19-3332949-3332968-TCCC,19-3332965-3332979-TCCT;MOTIFS=CCTTCCTTC,TCCC,TCCT,TCCCTCCTTCCT,CCTT,TCCTTCCTTCCTTCCC,TCCTTCCTTCCC,TTCC,CTTC;STRUC=<VC111119>	HPRC,HGSVC	No	0.007	Yes	NA,NA	NA	NA
chr19:3332435	525357	INS	54	0.8448	0.6149	5	NFIC(0.99987,0.399)	NA	NA	NA	NA	NA	NA	NA	NA	No	ID=19-3332161-3332179-CCTT,19-3332244-3332260-TTCC,19-3332292-3332307-TTCC,19-3332308-3332324-TTCC,19-3332325-3332342-TCCT,19-3332368-3332383-TTCC,19-3332384-3332400-TTCC,19-3332422-3332435-TCCT,19-3332434-3332446-TTCC,19-3332463-3332476-TCCT,19-3332475-3332491-TTCC,19-3332476-3332527-TCCTTCCTTCCTTCCC,19-3332492-3332507-TCCT,19-3332508-3332523-TCCT,19-3332532-3332547-TCCT,19-3332548-3332563-TCCT,19-3332564-3332615-TCCCTCCTTCCT,19-3332604-3332619-TCCT,19-3332648-3332664-TTCC,19-3332665-3332680-TCCT,19-3332689-3332704-TCCT,19-3332705-3332720-TCCT,19-3332709-3332733-TCCTTCCTTCCC,19-3332742-3332757-TCCT,19-3332766-3332781-TCCT,19-3332782-3332797-TCCT,19-3332799-3332827-CCTTCCTTC,19-3332817-3332833-CCTT,19-3332848-3332863-TTCC,19-3332883-3332891-CTTC,19-3332893-3332917-TTCC,19-3332949-3332968-TCCC,19-3332965-3332979-TCCT;MOTIFS=CCTTCCTTC,TCCC,TCCT,TCCCTCCTTCCT,CCTT,TCCTTCCTTCCTTCCC,TCCTTCCTTCCC,TTCC,CTTC;STRUC=<VC111119>	HPRC,HGSVC	No	0.007	Yes	NA,NA	NA	NA
chr19:3332461	525358	INS	120	0.8435	0.5765	9	NFIC(0.99987,0.399)	NA	NA	NA	NA	NA	NA	NA	NA	No	ID=19-3332161-3332179-CCTT,19-3332244-3332260-TTCC,19-3332292-3332307-TTCC,19-3332308-3332324-TTCC,19-3332325-3332342-TCCT,19-3332368-3332383-TTCC,19-3332384-3332400-TTCC,19-3332422-3332435-TCCT,19-3332434-3332446-TTCC,19-3332463-3332476-TCCT,19-3332475-3332491-TTCC,19-3332476-3332527-TCCTTCCTTCCTTCCC,19-3332492-3332507-TCCT,19-3332508-3332523-TCCT,19-3332532-3332547-TCCT,19-3332548-3332563-TCCT,19-3332564-3332615-TCCCTCCTTCCT,19-3332604-3332619-TCCT,19-3332648-3332664-TTCC,19-3332665-3332680-TCCT,19-3332689-3332704-TCCT,19-3332705-3332720-TCCT,19-3332709-3332733-TCCTTCCTTCCC,19-3332742-3332757-TCCT,19-3332766-3332781-TCCT,19-3332782-3332797-TCCT,19-3332799-3332827-CCTTCCTTC,19-3332817-3332833-CCTT,19-3332848-3332863-TTCC,19-3332883-3332891-CTTC,19-3332893-3332917-TTCC,19-3332949-3332968-TCCC,19-3332965-3332979-TCCT;MOTIFS=CCTTCCTTC,TCCC,TCCT,TCCCTCCTTCCT,CCTT,TCCTTCCTTCCTTCCC,TCCTTCCTTCCC,TTCC,CTTC;STRUC=<VC111119>	HPRC,HGSVC,1KG-ONT	No	0.007	Yes	NA,NA	NA	NA
chr19:3332475	525359	INS	160	0.8614	0.5985	68	NFIC(0.99987,0.399)	NA	NA	NA	NA	NA	NA	NA	NA	No	ID=19-3332161-3332179-CCTT,19-3332244-3332260-TTCC,19-3332292-3332307-TTCC,19-3332308-3332324-TTCC,19-3332325-3332342-TCCT,19-3332368-3332383-TTCC,19-3332384-3332400-TTCC,19-3332422-3332435-TCCT,19-3332434-3332446-TTCC,19-3332463-3332476-TCCT,19-3332475-3332491-TTCC,19-3332476-3332527-TCCTTCCTTCCTTCCC,19-3332492-3332507-TCCT,19-3332508-3332523-TCCT,19-3332532-3332547-TCCT,19-3332548-3332563-TCCT,19-3332564-3332615-TCCCTCCTTCCT,19-3332604-3332619-TCCT,19-3332648-3332664-TTCC,19-3332665-3332680-TCCT,19-3332689-3332704-TCCT,19-3332705-3332720-TCCT,19-3332709-3332733-TCCTTCCTTCCC,19-3332742-3332757-TCCT,19-3332766-3332781-TCCT,19-3332782-3332797-TCCT,19-3332799-3332827-CCTTCCTTC,19-3332817-3332833-CCTT,19-3332848-3332863-TTCC,19-3332883-3332891-CTTC,19-3332893-3332917-TTCC,19-3332949-3332968-TCCC,19-3332965-3332979-TCCT;MOTIFS=CCTTCCTTC,TCCC,TCCT,TCCCTCCTTCCT,CCTT,TCCTTCCTTCCTTCCC,TCCTTCCTTCCC,TTCC,CTTC;STRUC=<VC111119>	HPRC,HGSVC,1KG-ONT	Yes	0.007	Yes	NA,NA	NA	NA
chr19:3332475	525360	INS	176	0.8442	0.5705	68	NFIC(0.99987,0.399)	NA	NA	NA	NA	NA	NA	NA	NA	No	ID=19-3332161-3332179-CCTT,19-3332244-3332260-TTCC,19-3332292-3332307-TTCC,19-3332308-3332324-TTCC,19-3332325-3332342-TCCT,19-3332368-3332383-TTCC,19-3332384-3332400-TTCC,19-3332422-3332435-TCCT,19-3332434-3332446-TTCC,19-3332463-3332476-TCCT,19-3332475-3332491-TTCC,19-3332476-3332527-TCCTTCCTTCCTTCCC,19-3332492-3332507-TCCT,19-3332508-3332523-TCCT,19-3332532-3332547-TCCT,19-3332548-3332563-TCCT,19-3332564-3332615-TCCCTCCTTCCT,19-3332604-3332619-TCCT,19-3332648-3332664-TTCC,19-3332665-3332680-TCCT,19-3332689-3332704-TCCT,19-3332705-3332720-TCCT,19-3332709-3332733-TCCTTCCTTCCC,19-3332742-3332757-TCCT,19-3332766-3332781-TCCT,19-3332782-3332797-TCCT,19-3332799-3332827-CCTTCCTTC,19-3332817-3332833-CCTT,19-3332848-3332863-TTCC,19-3332883-3332891-CTTC,19-3332893-3332917-TTCC,19-3332949-3332968-TCCC,19-3332965-3332979-TCCT;MOTIFS=CCTTCCTTC,TCCC,TCCT,TCCCTCCTTCCT,CCTT,TCCTTCCTTCCTTCCC,TCCTTCCTTCCC,TTCC,CTTC;STRUC=<VC111119>	HPRC,HGSVC,1KG-ONT	Yes	0.007	Yes	NA,NA	NA	NA
chr19:3332476	525361	INS	192	0.9541	0.1783	4	NFIC(0.99987,0.399)	NA	NA	NA	NA	NA	NA	NA	NA	No	ID=19-3332161-3332179-CCTT,19-3332244-3332260-TTCC,19-3332292-3332307-TTCC,19-3332308-3332324-TTCC,19-3332325-3332342-TCCT,19-3332368-3332383-TTCC,19-3332384-3332400-TTCC,19-3332422-3332435-TCCT,19-3332434-3332446-TTCC,19-3332463-3332476-TCCT,19-3332475-3332491-TTCC,19-3332476-3332527-TCCTTCCTTCCTTCCC,19-3332492-3332507-TCCT,19-3332508-3332523-TCCT,19-3332532-3332547-TCCT,19-3332548-3332563-TCCT,19-3332564-3332615-TCCCTCCTTCCT,19-3332604-3332619-TCCT,19-3332648-3332664-TTCC,19-3332665-3332680-TCCT,19-3332689-3332704-TCCT,19-3332705-3332720-TCCT,19-3332709-3332733-TCCTTCCTTCCC,19-3332742-3332757-TCCT,19-3332766-3332781-TCCT,19-3332782-3332797-TCCT,19-3332799-3332827-CCTTCCTTC,19-3332817-3332833-CCTT,19-3332848-3332863-TTCC,19-3332883-3332891-CTTC,19-3332893-3332917-TTCC,19-3332949-3332968-TCCC,19-3332965-3332979-TCCT;MOTIFS=CCTTCCTTC,TCCC,TCCT,TCCCTCCTTCCT,CCTT,TCCTTCCTTCCTTCCC,TCCTTCCTTCCC,TTCC,CTTC;STRUC=<VC111119>	HPRC,HGSVC,1KG-ONT	Yes	0.007	Yes	NA,NA	NA	NA
chr19:3332476	525362	INS	131	0.8615	0.555	7	NFIC(0.99987,0.399)	NA	NA	NA	NA	NA	NA	NA	NA	No	ID=19-3332161-3332179-CCTT,19-3332244-3332260-TTCC,19-3332292-3332307-TTCC,19-3332308-3332324-TTCC,19-3332325-3332342-TCCT,19-3332368-3332383-TTCC,19-3332384-3332400-TTCC,19-3332422-3332435-TCCT,19-3332434-3332446-TTCC,19-3332463-3332476-TCCT,19-3332475-3332491-TTCC,19-3332476-3332527-TCCTTCCTTCCTTCCC,19-3332492-3332507-TCCT,19-3332508-3332523-TCCT,19-3332532-3332547-TCCT,19-3332548-3332563-TCCT,19-3332564-3332615-TCCCTCCTTCCT,19-3332604-3332619-TCCT,19-3332648-3332664-TTCC,19-3332665-3332680-TCCT,19-3332689-3332704-TCCT,19-3332705-3332720-TCCT,19-3332709-3332733-TCCTTCCTTCCC,19-3332742-3332757-TCCT,19-3332766-3332781-TCCT,19-3332782-3332797-TCCT,19-3332799-3332827-CCTTCCTTC,19-3332817-3332833-CCTT,19-3332848-3332863-TTCC,19-3332883-3332891-CTTC,19-3332893-3332917-TTCC,19-3332949-3332968-TCCC,19-3332965-3332979-TCCT;MOTIFS=CCTTCCTTC,TCCC,TCCT,TCCCTCCTTCCT,CCTT,TCCTTCCTTCCTTCCC,TCCTTCCTTCCC,TTCC,CTTC;STRUC=<VC111119>	HPRC,HGSVC,1KG-ONT	No	0.007	Yes	NA,NA	NA	NA
chr19:3332480	525363	INS	150	0.8396	0.5833	8	NFIC(0.99987,0.399)	NA	NA	NA	NA	NA	NA	NA	NA	No	ID=19-3332161-3332179-CCTT,19-3332244-3332260-TTCC,19-3332292-3332307-TTCC,19-3332308-3332324-TTCC,19-3332325-3332342-TCCT,19-3332368-3332383-TTCC,19-3332384-3332400-TTCC,19-3332422-3332435-TCCT,19-3332434-3332446-TTCC,19-3332463-3332476-TCCT,19-3332475-3332491-TTCC,19-3332476-3332527-TCCTTCCTTCCTTCCC,19-3332492-3332507-TCCT,19-3332508-3332523-TCCT,19-3332532-3332547-TCCT,19-3332548-3332563-TCCT,19-3332564-3332615-TCCCTCCTTCCT,19-3332604-3332619-TCCT,19-3332648-3332664-TTCC,19-3332665-3332680-TCCT,19-3332689-3332704-TCCT,19-3332705-3332720-TCCT,19-3332709-3332733-TCCTTCCTTCCC,19-3332742-3332757-TCCT,19-3332766-3332781-TCCT,19-3332782-3332797-TCCT,19-3332799-3332827-CCTTCCTTC,19-3332817-3332833-CCTT,19-3332848-3332863-TTCC,19-3332883-3332891-CTTC,19-3332893-3332917-TTCC,19-3332949-3332968-TCCC,19-3332965-3332979-TCCT;MOTIFS=CCTTCCTTC,TCCC,TCCT,TCCCTCCTTCCT,CCTT,TCCTTCCTTCCTTCCC,TCCTTCCTTCCC,TTCC,CTTC;STRUC=<VC111119>	HPRC,HGSVC,1KG-ONT	Yes	0.007	Yes	NA,NA	NA	NA
chr19:3332482	525364	INS	72	0.8147	0.6649	11	NFIC(0.99987,0.399)	NA	NA	NA	NA	NA	NA	NA	NA	No	ID=19-3332161-3332179-CCTT,19-3332244-3332260-TTCC,19-3332292-3332307-TTCC,19-3332308-3332324-TTCC,19-3332325-3332342-TCCT,19-3332368-3332383-TTCC,19-3332384-3332400-TTCC,19-3332422-3332435-TCCT,19-3332434-3332446-TTCC,19-3332463-3332476-TCCT,19-3332475-3332491-TTCC,19-3332476-3332527-TCCTTCCTTCCTTCCC,19-3332492-3332507-TCCT,19-3332508-3332523-TCCT,19-3332532-3332547-TCCT,19-3332548-3332563-TCCT,19-3332564-3332615-TCCCTCCTTCCT,19-3332604-3332619-TCCT,19-3332648-3332664-TTCC,19-3332665-3332680-TCCT,19-3332689-3332704-TCCT,19-3332705-3332720-TCCT,19-3332709-3332733-TCCTTCCTTCCC,19-3332742-3332757-TCCT,19-3332766-3332781-TCCT,19-3332782-3332797-TCCT,19-3332799-3332827-CCTTCCTTC,19-3332817-3332833-CCTT,19-3332848-3332863-TTCC,19-3332883-3332891-CTTC,19-3332893-3332917-TTCC,19-3332949-3332968-TCCC,19-3332965-3332979-TCCT;MOTIFS=CCTTCCTTC,TCCC,TCCT,TCCCTCCTTCCT,CCTT,TCCTTCCTTCCTTCCC,TCCTTCCTTCCC,TTCC,CTTC;STRUC=<VC111119>	HPRC,HGSVC	No	0.007	Yes	NA,NA	NA	NA
chr19:3332495	525365	INS	133	0.906	0.4062	53	NFIC(0.99987,0.399)	NA	NA	NA	NA	NA	NA	NA	NA	No	ID=19-3332161-3332179-CCTT,19-3332244-3332260-TTCC,19-3332292-3332307-TTCC,19-3332308-3332324-TTCC,19-3332325-3332342-TCCT,19-3332368-3332383-TTCC,19-3332384-3332400-TTCC,19-3332422-3332435-TCCT,19-3332434-3332446-TTCC,19-3332463-3332476-TCCT,19-3332475-3332491-TTCC,19-3332476-3332527-TCCTTCCTTCCTTCCC,19-3332492-3332507-TCCT,19-3332508-3332523-TCCT,19-3332532-3332547-TCCT,19-3332548-3332563-TCCT,19-3332564-3332615-TCCCTCCTTCCT,19-3332604-3332619-TCCT,19-3332648-3332664-TTCC,19-3332665-3332680-TCCT,19-3332689-3332704-TCCT,19-3332705-3332720-TCCT,19-3332709-3332733-TCCTTCCTTCCC,19-3332742-3332757-TCCT,19-3332766-3332781-TCCT,19-3332782-3332797-TCCT,19-3332799-3332827-CCTTCCTTC,19-3332817-3332833-CCTT,19-3332848-3332863-TTCC,19-3332883-3332891-CTTC,19-3332893-3332917-TTCC,19-3332949-3332968-TCCC,19-3332965-3332979-TCCT;MOTIFS=CCTTCCTTC,TCCC,TCCT,TCCCTCCTTCCT,CCTT,TCCTTCCTTCCTTCCC,TCCTTCCTTCCC,TTCC,CTTC;STRUC=<VC111119>	HPRC,HGSVC,1KG-ONT	Yes	0.007	Yes	NA,NA	NA	NA
chr19:3332504	525366	INS	182	0.853	0.534	5	NFIC(0.99987,0.399)	NA	NA	NA	NA	NA	NA	NA	NA	No	ID=19-3332161-3332179-CCTT,19-3332244-3332260-TTCC,19-3332292-3332307-TTCC,19-3332308-3332324-TTCC,19-3332325-3332342-TCCT,19-3332368-3332383-TTCC,19-3332384-3332400-TTCC,19-3332422-3332435-TCCT,19-3332434-3332446-TTCC,19-3332463-3332476-TCCT,19-3332475-3332491-TTCC,19-3332476-3332527-TCCTTCCTTCCTTCCC,19-3332492-3332507-TCCT,19-3332508-3332523-TCCT,19-3332532-3332547-TCCT,19-3332548-3332563-TCCT,19-3332564-3332615-TCCCTCCTTCCT,19-3332604-3332619-TCCT,19-3332648-3332664-TTCC,19-3332665-3332680-TCCT,19-3332689-3332704-TCCT,19-3332705-3332720-TCCT,19-3332709-3332733-TCCTTCCTTCCC,19-3332742-3332757-TCCT,19-3332766-3332781-TCCT,19-3332782-3332797-TCCT,19-3332799-3332827-CCTTCCTTC,19-3332817-3332833-CCTT,19-3332848-3332863-TTCC,19-3332883-3332891-CTTC,19-3332893-3332917-TTCC,19-3332949-3332968-TCCC,19-3332965-3332979-TCCT;MOTIFS=CCTTCCTTC,TCCC,TCCT,TCCCTCCTTCCT,CCTT,TCCTTCCTTCCTTCCC,TCCTTCCTTCCC,TTCC,CTTC;STRUC=<VC111119>	HPRC,HGSVC,1KG-ONT	Yes	0.007	Yes	NA,NA	NA	NA
chr19:3332511	525367	INS	149	0.8232	0.6489	17	NFIC(0.99987,0.399)	NA	NA	NA	NA	NA	NA	NA	NA	No	ID=19-3332161-3332179-CCTT,19-3332244-3332260-TTCC,19-3332292-3332307-TTCC,19-3332308-3332324-TTCC,19-3332325-3332342-TCCT,19-3332368-3332383-TTCC,19-3332384-3332400-TTCC,19-3332422-3332435-TCCT,19-3332434-3332446-TTCC,19-3332463-3332476-TCCT,19-3332475-3332491-TTCC,19-3332476-3332527-TCCTTCCTTCCTTCCC,19-3332492-3332507-TCCT,19-3332508-3332523-TCCT,19-3332532-3332547-TCCT,19-3332548-3332563-TCCT,19-3332564-3332615-TCCCTCCTTCCT,19-3332604-3332619-TCCT,19-3332648-3332664-TTCC,19-3332665-3332680-TCCT,19-3332689-3332704-TCCT,19-3332705-3332720-TCCT,19-3332709-3332733-TCCTTCCTTCCC,19-3332742-3332757-TCCT,19-3332766-3332781-TCCT,19-3332782-3332797-TCCT,19-3332799-3332827-CCTTCCTTC,19-3332817-3332833-CCTT,19-3332848-3332863-TTCC,19-3332883-3332891-CTTC,19-3332893-3332917-TTCC,19-3332949-3332968-TCCC,19-3332965-3332979-TCCT;MOTIFS=CCTTCCTTC,TCCC,TCCT,TCCCTCCTTCCT,CCTT,TCCTTCCTTCCTTCCC,TCCTTCCTTCCC,TTCC,CTTC;STRUC=<VC111119>	HPRC,HGSVC,1KG-ONT	Yes	0.007	Yes	NA,NA	NA	NA
chr19:3332536	525368	INS	1117	0.8221	0.6721	4	NFIC(0.99987,0.399)	NA	NA	NA	NA	NA	NA	NA	NA	No	ID=19-3332161-3332179-CCTT,19-3332244-3332260-TTCC,19-3332292-3332307-TTCC,19-3332308-3332324-TTCC,19-3332325-3332342-TCCT,19-3332368-3332383-TTCC,19-3332384-3332400-TTCC,19-3332422-3332435-TCCT,19-3332434-3332446-TTCC,19-3332463-3332476-TCCT,19-3332475-3332491-TTCC,19-3332476-3332527-TCCTTCCTTCCTTCCC,19-3332492-3332507-TCCT,19-3332508-3332523-TCCT,19-3332532-3332547-TCCT,19-3332548-3332563-TCCT,19-3332564-3332615-TCCCTCCTTCCT,19-3332604-3332619-TCCT,19-3332648-3332664-TTCC,19-3332665-3332680-TCCT,19-3332689-3332704-TCCT,19-3332705-3332720-TCCT,19-3332709-3332733-TCCTTCCTTCCC,19-3332742-3332757-TCCT,19-3332766-3332781-TCCT,19-3332782-3332797-TCCT,19-3332799-3332827-CCTTCCTTC,19-3332817-3332833-CCTT,19-3332848-3332863-TTCC,19-3332883-3332891-CTTC,19-3332893-3332917-TTCC,19-3332949-3332968-TCCC,19-3332965-3332979-TCCT;MOTIFS=CCTTCCTTC,TCCC,TCCT,TCCCTCCTTCCT,CCTT,TCCTTCCTTCCTTCCC,TCCTTCCTTCCC,TTCC,CTTC;STRUC=<VC111119>	HPRC,HGSVC	No	0.007	No	NA,NA	NA	NA
chr19:3332537	525369	INS	192	0.8202	0.6456	4	NFIC(0.99987,0.399)	NA	NA	NA	NA	NA	NA	NA	NA	No	ID=19-3332161-3332179-CCTT,19-3332244-3332260-TTCC,19-3332292-3332307-TTCC,19-3332308-3332324-TTCC,19-3332325-3332342-TCCT,19-3332368-3332383-TTCC,19-3332384-3332400-TTCC,19-3332422-3332435-TCCT,19-3332434-3332446-TTCC,19-3332463-3332476-TCCT,19-3332475-3332491-TTCC,19-3332476-3332527-TCCTTCCTTCCTTCCC,19-3332492-3332507-TCCT,19-3332508-3332523-TCCT,19-3332532-3332547-TCCT,19-3332548-3332563-TCCT,19-3332564-3332615-TCCCTCCTTCCT,19-3332604-3332619-TCCT,19-3332648-3332664-TTCC,19-3332665-3332680-TCCT,19-3332689-3332704-TCCT,19-3332705-3332720-TCCT,19-3332709-3332733-TCCTTCCTTCCC,19-3332742-3332757-TCCT,19-3332766-3332781-TCCT,19-3332782-3332797-TCCT,19-3332799-3332827-CCTTCCTTC,19-3332817-3332833-CCTT,19-3332848-3332863-TTCC,19-3332883-3332891-CTTC,19-3332893-3332917-TTCC,19-3332949-3332968-TCCC,19-3332965-3332979-TCCT;MOTIFS=CCTTCCTTC,TCCC,TCCT,TCCCTCCTTCCT,CCTT,TCCTTCCTTCCTTCCC,TCCTTCCTTCCC,TTCC,CTTC;STRUC=<VC111119>	HPRC,HGSVC,1KG-ONT	Yes	0.007	No	NA,NA	NA	NA
chr19:3332544	525370	INS	116	0.7963	0.6917	4	NFIC(0.99987,0.399)	NA	NA	NA	NA	NA	NA	NA	NA	No	ID=19-3332161-3332179-CCTT,19-3332244-3332260-TTCC,19-3332292-3332307-TTCC,19-3332308-3332324-TTCC,19-3332325-3332342-TCCT,19-3332368-3332383-TTCC,19-3332384-3332400-TTCC,19-3332422-3332435-TCCT,19-3332434-3332446-TTCC,19-3332463-3332476-TCCT,19-3332475-3332491-TTCC,19-3332476-3332527-TCCTTCCTTCCTTCCC,19-3332492-3332507-TCCT,19-3332508-3332523-TCCT,19-3332532-3332547-TCCT,19-3332548-3332563-TCCT,19-3332564-3332615-TCCCTCCTTCCT,19-3332604-3332619-TCCT,19-3332648-3332664-TTCC,19-3332665-3332680-TCCT,19-3332689-3332704-TCCT,19-3332705-3332720-TCCT,19-3332709-3332733-TCCTTCCTTCCC,19-3332742-3332757-TCCT,19-3332766-3332781-TCCT,19-3332782-3332797-TCCT,19-3332799-3332827-CCTTCCTTC,19-3332817-3332833-CCTT,19-3332848-3332863-TTCC,19-3332883-3332891-CTTC,19-3332893-3332917-TTCC,19-3332949-3332968-TCCC,19-3332965-3332979-TCCT;MOTIFS=CCTTCCTTC,TCCC,TCCT,TCCCTCCTTCCT,CCTT,TCCTTCCTTCCTTCCC,TCCTTCCTTCCC,TTCC,CTTC;STRUC=<VC111119>	HPRC,HGSVC,1KG-ONT	No	0.007	Yes	NA,NA	NA	NA
chr19:3332555	525371	INS	106	0.8368	0.6626	2	NFIC(0.99987,0.399)	NA	NA	NA	NA	NA	NA	NA	NA	No	ID=19-3332161-3332179-CCTT,19-3332244-3332260-TTCC,19-3332292-3332307-TTCC,19-3332308-3332324-TTCC,19-3332325-3332342-TCCT,19-3332368-3332383-TTCC,19-3332384-3332400-TTCC,19-3332422-3332435-TCCT,19-3332434-3332446-TTCC,19-3332463-3332476-TCCT,19-3332475-3332491-TTCC,19-3332476-3332527-TCCTTCCTTCCTTCCC,19-3332492-3332507-TCCT,19-3332508-3332523-TCCT,19-3332532-3332547-TCCT,19-3332548-3332563-TCCT,19-3332564-3332615-TCCCTCCTTCCT,19-3332604-3332619-TCCT,19-3332648-3332664-TTCC,19-3332665-3332680-TCCT,19-3332689-3332704-TCCT,19-3332705-3332720-TCCT,19-3332709-3332733-TCCTTCCTTCCC,19-3332742-3332757-TCCT,19-3332766-3332781-TCCT,19-3332782-3332797-TCCT,19-3332799-3332827-CCTTCCTTC,19-3332817-3332833-CCTT,19-3332848-3332863-TTCC,19-3332883-3332891-CTTC,19-3332893-3332917-TTCC,19-3332949-3332968-TCCC,19-3332965-3332979-TCCT;MOTIFS=CCTTCCTTC,TCCC,TCCT,TCCCTCCTTCCT,CCTT,TCCTTCCTTCCTTCCC,TCCTTCCTTCCC,TTCC,CTTC;STRUC=<VC111119>	HPRC,HGSVC,1KG-ONT	No	0.007	No	NA,NA	NA	NA
chr19:3332580	525374	INS	1526	0.8136	0.6891	73	NFIC(0.99987,0.399)	NA	NA	NA	NA	NA	NA	NA	NA	No	ID=19-3332161-3332179-CCTT,19-3332244-3332260-TTCC,19-3332292-3332307-TTCC,19-3332308-3332324-TTCC,19-3332325-3332342-TCCT,19-3332368-3332383-TTCC,19-3332384-3332400-TTCC,19-3332422-3332435-TCCT,19-3332434-3332446-TTCC,19-3332463-3332476-TCCT,19-3332475-3332491-TTCC,19-3332476-3332527-TCCTTCCTTCCTTCCC,19-3332492-3332507-TCCT,19-3332508-3332523-TCCT,19-3332532-3332547-TCCT,19-3332548-3332563-TCCT,19-3332564-3332615-TCCCTCCTTCCT,19-3332604-3332619-TCCT,19-3332648-3332664-TTCC,19-3332665-3332680-TCCT,19-3332689-3332704-TCCT,19-3332705-3332720-TCCT,19-3332709-3332733-TCCTTCCTTCCC,19-3332742-3332757-TCCT,19-3332766-3332781-TCCT,19-3332782-3332797-TCCT,19-3332799-3332827-CCTTCCTTC,19-3332817-3332833-CCTT,19-3332848-3332863-TTCC,19-3332883-3332891-CTTC,19-3332893-3332917-TTCC,19-3332949-3332968-TCCC,19-3332965-3332979-TCCT;MOTIFS=CCTTCCTTC,TCCC,TCCT,TCCCTCCTTCCT,CCTT,TCCTTCCTTCCTTCCC,TCCTTCCTTCCC,TTCC,CTTC;STRUC=<VC111119>	HGSVC	No	0.007	Yes	NA,NA	NA	NA
chr19:3332648	525377	INS	1456	0.8715	0.4668	11	NFIC(0.99987,0.399)	NA	NA	NA	NA	NA	NA	NA	NA	No	ID=19-3332161-3332179-CCTT,19-3332244-3332260-TTCC,19-3332292-3332307-TTCC,19-3332308-3332324-TTCC,19-3332325-3332342-TCCT,19-3332368-3332383-TTCC,19-3332384-3332400-TTCC,19-3332422-3332435-TCCT,19-3332434-3332446-TTCC,19-3332463-3332476-TCCT,19-3332475-3332491-TTCC,19-3332476-3332527-TCCTTCCTTCCTTCCC,19-3332492-3332507-TCCT,19-3332508-3332523-TCCT,19-3332532-3332547-TCCT,19-3332548-3332563-TCCT,19-3332564-3332615-TCCCTCCTTCCT,19-3332604-3332619-TCCT,19-3332648-3332664-TTCC,19-3332665-3332680-TCCT,19-3332689-3332704-TCCT,19-3332705-3332720-TCCT,19-3332709-3332733-TCCTTCCTTCCC,19-3332742-3332757-TCCT,19-3332766-3332781-TCCT,19-3332782-3332797-TCCT,19-3332799-3332827-CCTTCCTTC,19-3332817-3332833-CCTT,19-3332848-3332863-TTCC,19-3332883-3332891-CTTC,19-3332893-3332917-TTCC,19-3332949-3332968-TCCC,19-3332965-3332979-TCCT;MOTIFS=CCTTCCTTC,TCCC,TCCT,TCCCTCCTTCCT,CCTT,TCCTTCCTTCCTTCCC,TCCTTCCTTCCC,TTCC,CTTC;STRUC=<VC111119>	HGSVC	No	0.007	Yes	NA,NA	NA	NA
chr19:3332648	525375	INS	1017	0.9059	0.345	1	NFIC(0.99987,0.399)	NA	NA	NA	NA	NA	NA	NA	NA	No	ID=19-3332161-3332179-CCTT,19-3332244-3332260-TTCC,19-3332292-3332307-TTCC,19-3332308-3332324-TTCC,19-3332325-3332342-TCCT,19-3332368-3332383-TTCC,19-3332384-3332400-TTCC,19-3332422-3332435-TCCT,19-3332434-3332446-TTCC,19-3332463-3332476-TCCT,19-3332475-3332491-TTCC,19-3332476-3332527-TCCTTCCTTCCTTCCC,19-3332492-3332507-TCCT,19-3332508-3332523-TCCT,19-3332532-3332547-TCCT,19-3332548-3332563-TCCT,19-3332564-3332615-TCCCTCCTTCCT,19-3332604-3332619-TCCT,19-3332648-3332664-TTCC,19-3332665-3332680-TCCT,19-3332689-3332704-TCCT,19-3332705-3332720-TCCT,19-3332709-3332733-TCCTTCCTTCCC,19-3332742-3332757-TCCT,19-3332766-3332781-TCCT,19-3332782-3332797-TCCT,19-3332799-3332827-CCTTCCTTC,19-3332817-3332833-CCTT,19-3332848-3332863-TTCC,19-3332883-3332891-CTTC,19-3332893-3332917-TTCC,19-3332949-3332968-TCCC,19-3332965-3332979-TCCT;MOTIFS=CCTTCCTTC,TCCC,TCCT,TCCCTCCTTCCT,CCTT,TCCTTCCTTCCTTCCC,TCCTTCCTTCCC,TTCC,CTTC;STRUC=<VC111119>	HPRC,HGSVC	No	0.007	No	NA,NA	NA	NA
chr19:3332649	525378	INS	2157	0.9035	0.3469	40	NFIC(0.99987,0.399)	NA	NA	NA	NA	NA	NA	NA	NA	No	ID=19-3332161-3332179-CCTT,19-3332244-3332260-TTCC,19-3332292-3332307-TTCC,19-3332308-3332324-TTCC,19-3332325-3332342-TCCT,19-3332368-3332383-TTCC,19-3332384-3332400-TTCC,19-3332422-3332435-TCCT,19-3332434-3332446-TTCC,19-3332463-3332476-TCCT,19-3332475-3332491-TTCC,19-3332476-3332527-TCCTTCCTTCCTTCCC,19-3332492-3332507-TCCT,19-3332508-3332523-TCCT,19-3332532-3332547-TCCT,19-3332548-3332563-TCCT,19-3332564-3332615-TCCCTCCTTCCT,19-3332604-3332619-TCCT,19-3332648-3332664-TTCC,19-3332665-3332680-TCCT,19-3332689-3332704-TCCT,19-3332705-3332720-TCCT,19-3332709-3332733-TCCTTCCTTCCC,19-3332742-3332757-TCCT,19-3332766-3332781-TCCT,19-3332782-3332797-TCCT,19-3332799-3332827-CCTTCCTTC,19-3332817-3332833-CCTT,19-3332848-3332863-TTCC,19-3332883-3332891-CTTC,19-3332893-3332917-TTCC,19-3332949-3332968-TCCC,19-3332965-3332979-TCCT;MOTIFS=CCTTCCTTC,TCCC,TCCT,TCCCTCCTTCCT,CCTT,TCCTTCCTTCCTTCCC,TCCTTCCTTCCC,TTCC,CTTC;STRUC=<VC111119>	HGSVC,1KG-ONT	No	0.007	Yes	NA,NA	NA	NA
chr19:3332654	525380	DEL	77	0.8369	0.6115	25	NFIC(0.99987,0.399)	NA	NA	NA	NA	NA	NA	NA	NA	No	ID=19-3332161-3332179-CCTT,19-3332244-3332260-TTCC,19-3332292-3332307-TTCC,19-3332308-3332324-TTCC,19-3332325-3332342-TCCT,19-3332368-3332383-TTCC,19-3332384-3332400-TTCC,19-3332422-3332435-TCCT,19-3332434-3332446-TTCC,19-3332463-3332476-TCCT,19-3332475-3332491-TTCC,19-3332476-3332527-TCCTTCCTTCCTTCCC,19-3332492-3332507-TCCT,19-3332508-3332523-TCCT,19-3332532-3332547-TCCT,19-3332548-3332563-TCCT,19-3332564-3332615-TCCCTCCTTCCT,19-3332604-3332619-TCCT,19-3332648-3332664-TTCC,19-3332665-3332680-TCCT,19-3332689-3332704-TCCT,19-3332705-3332720-TCCT,19-3332709-3332733-TCCTTCCTTCCC,19-3332742-3332757-TCCT,19-3332766-3332781-TCCT,19-3332782-3332797-TCCT,19-3332799-3332827-CCTTCCTTC,19-3332817-3332833-CCTT,19-3332848-3332863-TTCC,19-3332883-3332891-CTTC,19-3332893-3332917-TTCC,19-3332949-3332968-TCCC,19-3332965-3332979-TCCT;MOTIFS=CCTTCCTTC,TCCC,TCCT,TCCCTCCTTCCT,CCTT,TCCTTCCTTCCTTCCC,TCCTTCCTTCCC,TTCC,CTTC;STRUC=<VC111119>	HPRC	No	0.077	Yes	NA,NA	NA	NA
chr19:3332684	525381	INS	2300	0.7995	0.6896	5	NFIC(0.99987,0.399)	NA	NA	NA	NA	NA	NA	NA	NA	No	ID=19-3332161-3332179-CCTT,19-3332244-3332260-TTCC,19-3332292-3332307-TTCC,19-3332308-3332324-TTCC,19-3332325-3332342-TCCT,19-3332368-3332383-TTCC,19-3332384-3332400-TTCC,19-3332422-3332435-TCCT,19-3332434-3332446-TTCC,19-3332463-3332476-TCCT,19-3332475-3332491-TTCC,19-3332476-3332527-TCCTTCCTTCCTTCCC,19-3332492-3332507-TCCT,19-3332508-3332523-TCCT,19-3332532-3332547-TCCT,19-3332548-3332563-TCCT,19-3332564-3332615-TCCCTCCTTCCT,19-3332604-3332619-TCCT,19-3332648-3332664-TTCC,19-3332665-3332680-TCCT,19-3332689-3332704-TCCT,19-3332705-3332720-TCCT,19-3332709-3332733-TCCTTCCTTCCC,19-3332742-3332757-TCCT,19-3332766-3332781-TCCT,19-3332782-3332797-TCCT,19-3332799-3332827-CCTTCCTTC,19-3332817-3332833-CCTT,19-3332848-3332863-TTCC,19-3332883-3332891-CTTC,19-3332893-3332917-TTCC,19-3332949-3332968-TCCC,19-3332965-3332979-TCCT;MOTIFS=CCTTCCTTC,TCCC,TCCT,TCCCTCCTTCCT,CCTT,TCCTTCCTTCCTTCCC,TCCTTCCTTCCC,TTCC,CTTC;STRUC=<VC111119>	HGSVC,1KG-ONT	No	0.007	Yes	NA,NA	NA	NA
chr19:3332703	525382	INS	669	0.8651	0.5385	9	NFIC(0.99987,0.399)	NA	NA	NA	NA	NA	NA	NA	NA	No	ID=19-3332161-3332179-CCTT,19-3332244-3332260-TTCC,19-3332292-3332307-TTCC,19-3332308-3332324-TTCC,19-3332325-3332342-TCCT,19-3332368-3332383-TTCC,19-3332384-3332400-TTCC,19-3332422-3332435-TCCT,19-3332434-3332446-TTCC,19-3332463-3332476-TCCT,19-3332475-3332491-TTCC,19-3332476-3332527-TCCTTCCTTCCTTCCC,19-3332492-3332507-TCCT,19-3332508-3332523-TCCT,19-3332532-3332547-TCCT,19-3332548-3332563-TCCT,19-3332564-3332615-TCCCTCCTTCCT,19-3332604-3332619-TCCT,19-3332648-3332664-TTCC,19-3332665-3332680-TCCT,19-3332689-3332704-TCCT,19-3332705-3332720-TCCT,19-3332709-3332733-TCCTTCCTTCCC,19-3332742-3332757-TCCT,19-3332766-3332781-TCCT,19-3332782-3332797-TCCT,19-3332799-3332827-CCTTCCTTC,19-3332817-3332833-CCTT,19-3332848-3332863-TTCC,19-3332883-3332891-CTTC,19-3332893-3332917-TTCC,19-3332949-3332968-TCCC,19-3332965-3332979-TCCT;MOTIFS=CCTTCCTTC,TCCC,TCCT,TCCCTCCTTCCT,CCTT,TCCTTCCTTCCTTCCC,TCCTTCCTTCCC,TTCC,CTTC;STRUC=<VC111119>	HPRC,HGSVC,1KG-ONT	No	0.007	Yes	NA,NA	NA	NA
chr19:3332705	525383	INS	221	0.8798	0.434	6	NFIC(0.99987,0.399)	NA	NA	NA	NA	NA	NA	NA	NA	No	ID=19-3332161-3332179-CCTT,19-3332244-3332260-TTCC,19-3332292-3332307-TTCC,19-3332308-3332324-TTCC,19-3332325-3332342-TCCT,19-3332368-3332383-TTCC,19-3332384-3332400-TTCC,19-3332422-3332435-TCCT,19-3332434-3332446-TTCC,19-3332463-3332476-TCCT,19-3332475-3332491-TTCC,19-3332476-3332527-TCCTTCCTTCCTTCCC,19-3332492-3332507-TCCT,19-3332508-3332523-TCCT,19-3332532-3332547-TCCT,19-3332548-3332563-TCCT,19-3332564-3332615-TCCCTCCTTCCT,19-3332604-3332619-TCCT,19-3332648-3332664-TTCC,19-3332665-3332680-TCCT,19-3332689-3332704-TCCT,19-3332705-3332720-TCCT,19-3332709-3332733-TCCTTCCTTCCC,19-3332742-3332757-TCCT,19-3332766-3332781-TCCT,19-3332782-3332797-TCCT,19-3332799-3332827-CCTTCCTTC,19-3332817-3332833-CCTT,19-3332848-3332863-TTCC,19-3332883-3332891-CTTC,19-3332893-3332917-TTCC,19-3332949-3332968-TCCC,19-3332965-3332979-TCCT;MOTIFS=CCTTCCTTC,TCCC,TCCT,TCCCTCCTTCCT,CCTT,TCCTTCCTTCCTTCCC,TCCTTCCTTCCC,TTCC,CTTC;STRUC=<VC111119>	HPRC,HGSVC,1KG-ONT	Yes	0.007	Yes	NA,NA	NA	NA
chr19:3332709	525384	INS	677	0.7917	0.6828	1	NFIC(0.99987,0.399)	NA	NA	NA	NA	NA	NA	NA	NA	No	ID=19-3332161-3332179-CCTT,19-3332244-3332260-TTCC,19-3332292-3332307-TTCC,19-3332308-3332324-TTCC,19-3332325-3332342-TCCT,19-3332368-3332383-TTCC,19-3332384-3332400-TTCC,19-3332422-3332435-TCCT,19-3332434-3332446-TTCC,19-3332463-3332476-TCCT,19-3332475-3332491-TTCC,19-3332476-3332527-TCCTTCCTTCCTTCCC,19-3332492-3332507-TCCT,19-3332508-3332523-TCCT,19-3332532-3332547-TCCT,19-3332548-3332563-TCCT,19-3332564-3332615-TCCCTCCTTCCT,19-3332604-3332619-TCCT,19-3332648-3332664-TTCC,19-3332665-3332680-TCCT,19-3332689-3332704-TCCT,19-3332705-3332720-TCCT,19-3332709-3332733-TCCTTCCTTCCC,19-3332742-3332757-TCCT,19-3332766-3332781-TCCT,19-3332782-3332797-TCCT,19-3332799-3332827-CCTTCCTTC,19-3332817-3332833-CCTT,19-3332848-3332863-TTCC,19-3332883-3332891-CTTC,19-3332893-3332917-TTCC,19-3332949-3332968-TCCC,19-3332965-3332979-TCCT;MOTIFS=CCTTCCTTC,TCCC,TCCT,TCCCTCCTTCCT,CCTT,TCCTTCCTTCCTTCCC,TCCTTCCTTCCC,TTCC,CTTC;STRUC=<VC111119>	HPRC,HGSVC,1KG-ONT	No	0.007	Yes	NA,NA	NA	NA
chr19:3332731	525386	INS	2500	0.8409	0.5897	18	NFIC(0.99987,0.399)	NA	NA	NA	NA	NA	NA	NA	NA	No	ID=19-3332161-3332179-CCTT,19-3332244-3332260-TTCC,19-3332292-3332307-TTCC,19-3332308-3332324-TTCC,19-3332325-3332342-TCCT,19-3332368-3332383-TTCC,19-3332384-3332400-TTCC,19-3332422-3332435-TCCT,19-3332434-3332446-TTCC,19-3332463-3332476-TCCT,19-3332475-3332491-TTCC,19-3332476-3332527-TCCTTCCTTCCTTCCC,19-3332492-3332507-TCCT,19-3332508-3332523-TCCT,19-3332532-3332547-TCCT,19-3332548-3332563-TCCT,19-3332564-3332615-TCCCTCCTTCCT,19-3332604-3332619-TCCT,19-3332648-3332664-TTCC,19-3332665-3332680-TCCT,19-3332689-3332704-TCCT,19-3332705-3332720-TCCT,19-3332709-3332733-TCCTTCCTTCCC,19-3332742-3332757-TCCT,19-3332766-3332781-TCCT,19-3332782-3332797-TCCT,19-3332799-3332827-CCTTCCTTC,19-3332817-3332833-CCTT,19-3332848-3332863-TTCC,19-3332883-3332891-CTTC,19-3332893-3332917-TTCC,19-3332949-3332968-TCCC,19-3332965-3332979-TCCT;MOTIFS=CCTTCCTTC,TCCC,TCCT,TCCCTCCTTCCT,CCTT,TCCTTCCTTCCTTCCC,TCCTTCCTTCCC,TTCC,CTTC;STRUC=<VC111119>	HGSVC,1KG-ONT	No	0.007	Yes	NA,NA	NA	NA
chr19:3332731	525387	INS	2640	0.827	0.6321	2	NFIC(0.99987,0.399)	NA	NA	NA	NA	NA	NA	NA	NA	No	ID=19-3332161-3332179-CCTT,19-3332244-3332260-TTCC,19-3332292-3332307-TTCC,19-3332308-3332324-TTCC,19-3332325-3332342-TCCT,19-3332368-3332383-TTCC,19-3332384-3332400-TTCC,19-3332422-3332435-TCCT,19-3332434-3332446-TTCC,19-3332463-3332476-TCCT,19-3332475-3332491-TTCC,19-3332476-3332527-TCCTTCCTTCCTTCCC,19-3332492-3332507-TCCT,19-3332508-3332523-TCCT,19-3332532-3332547-TCCT,19-3332548-3332563-TCCT,19-3332564-3332615-TCCCTCCTTCCT,19-3332604-3332619-TCCT,19-3332648-3332664-TTCC,19-3332665-3332680-TCCT,19-3332689-3332704-TCCT,19-3332705-3332720-TCCT,19-3332709-3332733-TCCTTCCTTCCC,19-3332742-3332757-TCCT,19-3332766-3332781-TCCT,19-3332782-3332797-TCCT,19-3332799-3332827-CCTTCCTTC,19-3332817-3332833-CCTT,19-3332848-3332863-TTCC,19-3332883-3332891-CTTC,19-3332893-3332917-TTCC,19-3332949-3332968-TCCC,19-3332965-3332979-TCCT;MOTIFS=CCTTCCTTC,TCCC,TCCT,TCCCTCCTTCCT,CCTT,TCCTTCCTTCCTTCCC,TCCTTCCTTCCC,TTCC,CTTC;STRUC=<VC111119>	HGSVC,1KG-ONT	No	0.007	Yes	NA,NA	NA	NA
chr19:3332731	525388	INS	1434	0.7953	0.6956	43	NFIC(0.99987,0.399)	NA	NA	NA	NA	NA	NA	NA	NA	No	ID=19-3332161-3332179-CCTT,19-3332244-3332260-TTCC,19-3332292-3332307-TTCC,19-3332308-3332324-TTCC,19-3332325-3332342-TCCT,19-3332368-3332383-TTCC,19-3332384-3332400-TTCC,19-3332422-3332435-TCCT,19-3332434-3332446-TTCC,19-3332463-3332476-TCCT,19-3332475-3332491-TTCC,19-3332476-3332527-TCCTTCCTTCCTTCCC,19-3332492-3332507-TCCT,19-3332508-3332523-TCCT,19-3332532-3332547-TCCT,19-3332548-3332563-TCCT,19-3332564-3332615-TCCCTCCTTCCT,19-3332604-3332619-TCCT,19-3332648-3332664-TTCC,19-3332665-3332680-TCCT,19-3332689-3332704-TCCT,19-3332705-3332720-TCCT,19-3332709-3332733-TCCTTCCTTCCC,19-3332742-3332757-TCCT,19-3332766-3332781-TCCT,19-3332782-3332797-TCCT,19-3332799-3332827-CCTTCCTTC,19-3332817-3332833-CCTT,19-3332848-3332863-TTCC,19-3332883-3332891-CTTC,19-3332893-3332917-TTCC,19-3332949-3332968-TCCC,19-3332965-3332979-TCCT;MOTIFS=CCTTCCTTC,TCCC,TCCT,TCCCTCCTTCCT,CCTT,TCCTTCCTTCCTTCCC,TCCTTCCTTCCC,TTCC,CTTC;STRUC=<VC111119>	HGSVC	No	0.007	Yes	NA,NA	NA	NA
chr19:3332733	525389	INS	716	0.9006	0.3839	84	NFIC(0.99987,0.399)	NA	NA	NA	NA	NA	NA	NA	NA	No	ID=19-3332161-3332179-CCTT,19-3332244-3332260-TTCC,19-3332292-3332307-TTCC,19-3332308-3332324-TTCC,19-3332325-3332342-TCCT,19-3332368-3332383-TTCC,19-3332384-3332400-TTCC,19-3332422-3332435-TCCT,19-3332434-3332446-TTCC,19-3332463-3332476-TCCT,19-3332475-3332491-TTCC,19-3332476-3332527-TCCTTCCTTCCTTCCC,19-3332492-3332507-TCCT,19-3332508-3332523-TCCT,19-3332532-3332547-TCCT,19-3332548-3332563-TCCT,19-3332564-3332615-TCCCTCCTTCCT,19-3332604-3332619-TCCT,19-3332648-3332664-TTCC,19-3332665-3332680-TCCT,19-3332689-3332704-TCCT,19-3332705-3332720-TCCT,19-3332709-3332733-TCCTTCCTTCCC,19-3332742-3332757-TCCT,19-3332766-3332781-TCCT,19-3332782-3332797-TCCT,19-3332799-3332827-CCTTCCTTC,19-3332817-3332833-CCTT,19-3332848-3332863-TTCC,19-3332883-3332891-CTTC,19-3332893-3332917-TTCC,19-3332949-3332968-TCCC,19-3332965-3332979-TCCT;MOTIFS=CCTTCCTTC,TCCC,TCCT,TCCCTCCTTCCT,CCTT,TCCTTCCTTCCTTCCC,TCCTTCCTTCCC,TTCC,CTTC;STRUC=<VC111119>	HPRC,HGSVC,1KG-ONT	No	0.007	Yes	NA,NA	NA	NA
chr19:3332741	525390	INS	677	0.8119	0.6547	38	NFIC(0.99987,0.399)	NA	NA	NA	NA	NA	NA	NA	NA	No	ID=19-3332161-3332179-CCTT,19-3332244-3332260-TTCC,19-3332292-3332307-TTCC,19-3332308-3332324-TTCC,19-3332325-3332342-TCCT,19-3332368-3332383-TTCC,19-3332384-3332400-TTCC,19-3332422-3332435-TCCT,19-3332434-3332446-TTCC,19-3332463-3332476-TCCT,19-3332475-3332491-TTCC,19-3332476-3332527-TCCTTCCTTCCTTCCC,19-3332492-3332507-TCCT,19-3332508-3332523-TCCT,19-3332532-3332547-TCCT,19-3332548-3332563-TCCT,19-3332564-3332615-TCCCTCCTTCCT,19-3332604-3332619-TCCT,19-3332648-3332664-TTCC,19-3332665-3332680-TCCT,19-3332689-3332704-TCCT,19-3332705-3332720-TCCT,19-3332709-3332733-TCCTTCCTTCCC,19-3332742-3332757-TCCT,19-3332766-3332781-TCCT,19-3332782-3332797-TCCT,19-3332799-3332827-CCTTCCTTC,19-3332817-3332833-CCTT,19-3332848-3332863-TTCC,19-3332883-3332891-CTTC,19-3332893-3332917-TTCC,19-3332949-3332968-TCCC,19-3332965-3332979-TCCT;MOTIFS=CCTTCCTTC,TCCC,TCCT,TCCCTCCTTCCT,CCTT,TCCTTCCTTCCTTCCC,TCCTTCCTTCCC,TTCC,CTTC;STRUC=<VC111119>	HPRC,HGSVC,1KG-ONT	No	0.007	Yes	NA,NA	NA	NA
chr19:3332786	525391	INS	781	0.9514	0.4061	5	NFIC(0.99987,0.399)	NA	NA	NA	NA	NA	NA	NA	NA	No	ID=19-3332161-3332179-CCTT,19-3332244-3332260-TTCC,19-3332292-3332307-TTCC,19-3332308-3332324-TTCC,19-3332325-3332342-TCCT,19-3332368-3332383-TTCC,19-3332384-3332400-TTCC,19-3332422-3332435-TCCT,19-3332434-3332446-TTCC,19-3332463-3332476-TCCT,19-3332475-3332491-TTCC,19-3332476-3332527-TCCTTCCTTCCTTCCC,19-3332492-3332507-TCCT,19-3332508-3332523-TCCT,19-3332532-3332547-TCCT,19-3332548-3332563-TCCT,19-3332564-3332615-TCCCTCCTTCCT,19-3332604-3332619-TCCT,19-3332648-3332664-TTCC,19-3332665-3332680-TCCT,19-3332689-3332704-TCCT,19-3332705-3332720-TCCT,19-3332709-3332733-TCCTTCCTTCCC,19-3332742-3332757-TCCT,19-3332766-3332781-TCCT,19-3332782-3332797-TCCT,19-3332799-3332827-CCTTCCTTC,19-3332817-3332833-CCTT,19-3332848-3332863-TTCC,19-3332883-3332891-CTTC,19-3332893-3332917-TTCC,19-3332949-3332968-TCCC,19-3332965-3332979-TCCT;MOTIFS=CCTTCCTTC,TCCC,TCCT,TCCCTCCTTCCT,CCTT,TCCTTCCTTCCTTCCC,TCCTTCCTTCCC,TTCC,CTTC;STRUC=<VC111119>	HPRC,HGSVC,1KG-ONT	No	0.007	Yes	NA,NA	NA	NA
chr19:3332798	525392	INS	695	0.9087	0.3348	33	NFIC(0.99987,0.399)	NA	NA	NA	NA	NA	NA	NA	NA	No	ID=19-3332161-3332179-CCTT,19-3332244-3332260-TTCC,19-3332292-3332307-TTCC,19-3332308-3332324-TTCC,19-3332325-3332342-TCCT,19-3332368-3332383-TTCC,19-3332384-3332400-TTCC,19-3332422-3332435-TCCT,19-3332434-3332446-TTCC,19-3332463-3332476-TCCT,19-3332475-3332491-TTCC,19-3332476-3332527-TCCTTCCTTCCTTCCC,19-3332492-3332507-TCCT,19-3332508-3332523-TCCT,19-3332532-3332547-TCCT,19-3332548-3332563-TCCT,19-3332564-3332615-TCCCTCCTTCCT,19-3332604-3332619-TCCT,19-3332648-3332664-TTCC,19-3332665-3332680-TCCT,19-3332689-3332704-TCCT,19-3332705-3332720-TCCT,19-3332709-3332733-TCCTTCCTTCCC,19-3332742-3332757-TCCT,19-3332766-3332781-TCCT,19-3332782-3332797-TCCT,19-3332799-3332827-CCTTCCTTC,19-3332817-3332833-CCTT,19-3332848-3332863-TTCC,19-3332883-3332891-CTTC,19-3332893-3332917-TTCC,19-3332949-3332968-TCCC,19-3332965-3332979-TCCT;MOTIFS=CCTTCCTTC,TCCC,TCCT,TCCCTCCTTCCT,CCTT,TCCTTCCTTCCTTCCC,TCCTTCCTTCCC,TTCC,CTTC;STRUC=<VC111119>	HPRC,HGSVC,1KG-ONT	No	0.007	Yes	NA,NA	NA	NA
chr19:3332810	525394	INS	638	0.8526	0.5363	3	NFIC(0.99987,0.399)	NA	NA	NA	NA	NA	NA	NA	NA	No	ID=19-3332161-3332179-CCTT,19-3332244-3332260-TTCC,19-3332292-3332307-TTCC,19-3332308-3332324-TTCC,19-3332325-3332342-TCCT,19-3332368-3332383-TTCC,19-3332384-3332400-TTCC,19-3332422-3332435-TCCT,19-3332434-3332446-TTCC,19-3332463-3332476-TCCT,19-3332475-3332491-TTCC,19-3332476-3332527-TCCTTCCTTCCTTCCC,19-3332492-3332507-TCCT,19-3332508-3332523-TCCT,19-3332532-3332547-TCCT,19-3332548-3332563-TCCT,19-3332564-3332615-TCCCTCCTTCCT,19-3332604-3332619-TCCT,19-3332648-3332664-TTCC,19-3332665-3332680-TCCT,19-3332689-3332704-TCCT,19-3332705-3332720-TCCT,19-3332709-3332733-TCCTTCCTTCCC,19-3332742-3332757-TCCT,19-3332766-3332781-TCCT,19-3332782-3332797-TCCT,19-3332799-3332827-CCTTCCTTC,19-3332817-3332833-CCTT,19-3332848-3332863-TTCC,19-3332883-3332891-CTTC,19-3332893-3332917-TTCC,19-3332949-3332968-TCCC,19-3332965-3332979-TCCT;MOTIFS=CCTTCCTTC,TCCC,TCCT,TCCCTCCTTCCT,CCTT,TCCTTCCTTCCTTCCC,TCCTTCCTTCCC,TTCC,CTTC;STRUC=<VC111119>	HPRC,HGSVC,1KG-ONT	No	0.692	No	NA,NA	NA	NA
chr19:3332810	525396	INS	558	0.832	0.6594	1	NFIC(0.99987,0.399)	NA	NA	NA	NA	NA	NA	NA	NA	No	ID=19-3332161-3332179-CCTT,19-3332244-3332260-TTCC,19-3332292-3332307-TTCC,19-3332308-3332324-TTCC,19-3332325-3332342-TCCT,19-3332368-3332383-TTCC,19-3332384-3332400-TTCC,19-3332422-3332435-TCCT,19-3332434-3332446-TTCC,19-3332463-3332476-TCCT,19-3332475-3332491-TTCC,19-3332476-3332527-TCCTTCCTTCCTTCCC,19-3332492-3332507-TCCT,19-3332508-3332523-TCCT,19-3332532-3332547-TCCT,19-3332548-3332563-TCCT,19-3332564-3332615-TCCCTCCTTCCT,19-3332604-3332619-TCCT,19-3332648-3332664-TTCC,19-3332665-3332680-TCCT,19-3332689-3332704-TCCT,19-3332705-3332720-TCCT,19-3332709-3332733-TCCTTCCTTCCC,19-3332742-3332757-TCCT,19-3332766-3332781-TCCT,19-3332782-3332797-TCCT,19-3332799-3332827-CCTTCCTTC,19-3332817-3332833-CCTT,19-3332848-3332863-TTCC,19-3332883-3332891-CTTC,19-3332893-3332917-TTCC,19-3332949-3332968-TCCC,19-3332965-3332979-TCCT;MOTIFS=CCTTCCTTC,TCCC,TCCT,TCCCTCCTTCCT,CCTT,TCCTTCCTTCCTTCCC,TCCTTCCTTCCC,TTCC,CTTC;STRUC=<VC111119>	HPRC,HGSVC,1KG-ONT	No	0.692	Yes	NA,NA	NA	NA
chr19:3332819	525397	INS	844	0.889	0.4209	4	NFIC(0.99987,0.399)	NA	NA	NA	NA	NA	NA	NA	NA	No	ID=19-3332161-3332179-CCTT,19-3332244-3332260-TTCC,19-3332292-3332307-TTCC,19-3332308-3332324-TTCC,19-3332325-3332342-TCCT,19-3332368-3332383-TTCC,19-3332384-3332400-TTCC,19-3332422-3332435-TCCT,19-3332434-3332446-TTCC,19-3332463-3332476-TCCT,19-3332475-3332491-TTCC,19-3332476-3332527-TCCTTCCTTCCTTCCC,19-3332492-3332507-TCCT,19-3332508-3332523-TCCT,19-3332532-3332547-TCCT,19-3332548-3332563-TCCT,19-3332564-3332615-TCCCTCCTTCCT,19-3332604-3332619-TCCT,19-3332648-3332664-TTCC,19-3332665-3332680-TCCT,19-3332689-3332704-TCCT,19-3332705-3332720-TCCT,19-3332709-3332733-TCCTTCCTTCCC,19-3332742-3332757-TCCT,19-3332766-3332781-TCCT,19-3332782-3332797-TCCT,19-3332799-3332827-CCTTCCTTC,19-3332817-3332833-CCTT,19-3332848-3332863-TTCC,19-3332883-3332891-CTTC,19-3332893-3332917-TTCC,19-3332949-3332968-TCCC,19-3332965-3332979-TCCT;MOTIFS=CCTTCCTTC,TCCC,TCCT,TCCCTCCTTCCT,CCTT,TCCTTCCTTCCTTCCC,TCCTTCCTTCCC,TTCC,CTTC;STRUC=<VC111119>	HPRC,HGSVC,1KG-ONT	No	0.692	Yes	NA,NA	NA	NA
chr19:3332820	525398	INS	152	0.8019	0.6969	5	NFIC(0.99987,0.399)	NA	NA	NA	NA	NA	NA	NA	NA	No	ID=19-3332161-3332179-CCTT,19-3332244-3332260-TTCC,19-3332292-3332307-TTCC,19-3332308-3332324-TTCC,19-3332325-3332342-TCCT,19-3332368-3332383-TTCC,19-3332384-3332400-TTCC,19-3332422-3332435-TCCT,19-3332434-3332446-TTCC,19-3332463-3332476-TCCT,19-3332475-3332491-TTCC,19-3332476-3332527-TCCTTCCTTCCTTCCC,19-3332492-3332507-TCCT,19-3332508-3332523-TCCT,19-3332532-3332547-TCCT,19-3332548-3332563-TCCT,19-3332564-3332615-TCCCTCCTTCCT,19-3332604-3332619-TCCT,19-3332648-3332664-TTCC,19-3332665-3332680-TCCT,19-3332689-3332704-TCCT,19-3332705-3332720-TCCT,19-3332709-3332733-TCCTTCCTTCCC,19-3332742-3332757-TCCT,19-3332766-3332781-TCCT,19-3332782-3332797-TCCT,19-3332799-3332827-CCTTCCTTC,19-3332817-3332833-CCTT,19-3332848-3332863-TTCC,19-3332883-3332891-CTTC,19-3332893-3332917-TTCC,19-3332949-3332968-TCCC,19-3332965-3332979-TCCT;MOTIFS=CCTTCCTTC,TCCC,TCCT,TCCCTCCTTCCT,CCTT,TCCTTCCTTCCTTCCC,TCCTTCCTTCCC,TTCC,CTTC;STRUC=<VC111119>	HPRC,HGSVC,1KG-ONT	Yes	0.692	Yes	NA,NA	NA	NA
chr19:3332838	525399	INS	2251	0.8891	0.4252	98	NFIC(0.99987,0.399)	NA	NA	NA	NA	NA	NA	NA	NA	No	ID=19-3332161-3332179-CCTT,19-3332244-3332260-TTCC,19-3332292-3332307-TTCC,19-3332308-3332324-TTCC,19-3332325-3332342-TCCT,19-3332368-3332383-TTCC,19-3332384-3332400-TTCC,19-3332422-3332435-TCCT,19-3332434-3332446-TTCC,19-3332463-3332476-TCCT,19-3332475-3332491-TTCC,19-3332476-3332527-TCCTTCCTTCCTTCCC,19-3332492-3332507-TCCT,19-3332508-3332523-TCCT,19-3332532-3332547-TCCT,19-3332548-3332563-TCCT,19-3332564-3332615-TCCCTCCTTCCT,19-3332604-3332619-TCCT,19-3332648-3332664-TTCC,19-3332665-3332680-TCCT,19-3332689-3332704-TCCT,19-3332705-3332720-TCCT,19-3332709-3332733-TCCTTCCTTCCC,19-3332742-3332757-TCCT,19-3332766-3332781-TCCT,19-3332782-3332797-TCCT,19-3332799-3332827-CCTTCCTTC,19-3332817-3332833-CCTT,19-3332848-3332863-TTCC,19-3332883-3332891-CTTC,19-3332893-3332917-TTCC,19-3332949-3332968-TCCC,19-3332965-3332979-TCCT;MOTIFS=CCTTCCTTC,TCCC,TCCT,TCCCTCCTTCCT,CCTT,TCCTTCCTTCCTTCCC,TCCTTCCTTCCC,TTCC,CTTC;STRUC=<VC111119>	HGSVC	No	0.692	Yes	NA,NA	NA	NA
chr19:3332892	525400	INS	747	0.7995	0.6938	16	NFIC(0.99987,0.399)	NA	NA	NA	NA	NA	NA	NA	NA	No	ID=19-3332161-3332179-CCTT,19-3332244-3332260-TTCC,19-3332292-3332307-TTCC,19-3332308-3332324-TTCC,19-3332325-3332342-TCCT,19-3332368-3332383-TTCC,19-3332384-3332400-TTCC,19-3332422-3332435-TCCT,19-3332434-3332446-TTCC,19-3332463-3332476-TCCT,19-3332475-3332491-TTCC,19-3332476-3332527-TCCTTCCTTCCTTCCC,19-3332492-3332507-TCCT,19-3332508-3332523-TCCT,19-3332532-3332547-TCCT,19-3332548-3332563-TCCT,19-3332564-3332615-TCCCTCCTTCCT,19-3332604-3332619-TCCT,19-3332648-3332664-TTCC,19-3332665-3332680-TCCT,19-3332689-3332704-TCCT,19-3332705-3332720-TCCT,19-3332709-3332733-TCCTTCCTTCCC,19-3332742-3332757-TCCT,19-3332766-3332781-TCCT,19-3332782-3332797-TCCT,19-3332799-3332827-CCTTCCTTC,19-3332817-3332833-CCTT,19-3332848-3332863-TTCC,19-3332883-3332891-CTTC,19-3332893-3332917-TTCC,19-3332949-3332968-TCCC,19-3332965-3332979-TCCT;MOTIFS=CCTTCCTTC,TCCC,TCCT,TCCCTCCTTCCT,CCTT,TCCTTCCTTCCTTCCC,TCCTTCCTTCCC,TTCC,CTTC;STRUC=<VC111119>	HPRC,HGSVC,1KG-ONT	No	0.692	Yes	NA,NA	NA	NA
chr19:3334374	525401	DEL	2526	0.947	0.4419	1	NFIC(0.99987,0.399)	NA	NA	NA	NA	NA	NA	NA	enhancer	No	ID=19-3334380-3334408-T;MOTIFS=T;STRUC=<TR1669794>,ID=19-3334578-3334597-TTCTC;MOTIFS=TTCTC;STRUC=<TR1669795>,ID=19-3334619-3334635-TCTTT;MOTIFS=TCTTT;STRUC=<TR1669796>,ID=19-3334901-3334910-AG;MOTIFS=AG;STRUC=<TR1669797>,ID=19-3335067-3335076-GTG,19-3335304-3335310-C;MOTIFS=C,GTG;STRUC=<VC111120>,ID=19-3335205-3335236-A;MOTIFS=A;STRUC=<TR1669798>,ID=19-3335603-3335612-CTG;MOTIFS=CTG;STRUC=<TR1669799>	HPRC,1KG-ONT	No	5.816	No	NA,NA	NA	NA
chr19:3370666	525402	DEL	57	0.8393	0.6292	22	NFIC(0.99987,0.399)	NA	NA	NA	NA	NA	NA	NA	NA	No	ID=19-3370688-3370696-TCTG;MOTIFS=TCTG;STRUC=<TR1669893>,ID=19-3370719-3370729-CT;MOTIFS=CT;STRUC=<TR1669894>	HGSVC,1KG-ONT	Yes	0.58	Yes	NA,NA	NA	NA
chr19:3377775	525403	INS	353	0.8668	0.5113	2	NFIC(0.99987,0.399)	NA	NA	NA	NA	NA	NA	NA	NA	No	NA	NA	Yes	2.17	No	NA,NA	NA	NA
chr19:3406304	525404	DEL	134	0.9442	0.2729	233	NFIC(0.99987,0.399)	NA	NA	NA	NA	NA	NA	NA	NA	No	ID=19-3406395-3406408-T;MOTIFS=T;STRUC=<TR1669960>	HPRC,HGSVC,1KG-ONT	No	0.077	Yes	NA,NA	NA	NA
chr19:3407135	525405	DEL	322	0.9892	0.048	1	NFIC(0.99987,0.399)	NA	NA	NA	NA	NA	NA	NA	NA	No	ID=19-3407436-3407450-TTG;MOTIFS=TTG;STRUC=<TR1669962>	HPRC	No	0.033	No	NA,NA	NA	NA
chr19:3417021	525406	DEL	136	0.8144	0.6519	2	NFIC(0.99987,0.399)	NA	NA	NA	NA	NA	NA	NA	NA	No	ID=19-3417050-3417058-T;MOTIFS=T;STRUC=(T)n	NA	No	0.088	No	NA,NA	NA	NA
chr19:3426146	525407	DEL	144	0.8884	0.4155	1	NFIC(0.99987,0.399)	NA	NA	NA	NA	NA	NA	NA	NA	No	ID=19-3426231-3426241-T;MOTIFS=T;STRUC=<TR1669998>	NA	Yes	0.052	No	NA,NA	NA	NA
chr19:3444062	525408	DEL	73	0.9357	0.2942	2	NFIC(0.99987,0.399)	NA	NA	NA	NA	NA	NA	NA	enhancer	No	NA	HPRC,HGSVC	No	0.199	No	NA,NA	NA	NA
chr19:3444079	525409	DEL	142	0.9409	0.263	89	NFIC(0.99987,0.399)	NA	NA	NA	NA	NA	NA	NA	enhancer	No	NA	HPRC,HGSVC,1KG-ONT	No	1.024	Yes	NA,NA	NA	NA
chr19:3444086	525410	DEL	64	0.8414	0.6526	1	NFIC(0.99987,0.399)	NA	NA	NA	NA	NA	NA	NA	enhancer	No	NA	HPRC,HGSVC	No	0.143	No	NA,NA	NA	NA
chr19:3444108	525411	DEL	69	0.8749	0.4319	105	NFIC(0.99987,0.399)	NA	NA	NA	NA	NA	NA	NA	enhancer	No	NA	HPRC,HGSVC	No	0.259	Yes	NA,NA	NA	NA
chr19:3444110	525413	INS	213	0.867	0.4998	1	NFIC(0.99987,0.399)	NA	NA	NA	NA	NA	NA	NA	enhancer	No	NA	NA	No	0.438	No	NA,NA	NA	NA
chr19:3444110	525412	INS	69	0.8599	0.5064	19	NFIC(0.99987,0.399)	NA	NA	NA	NA	NA	NA	NA	enhancer	No	NA	HPRC,1KG-ONT	No	0.438	Yes	NA,NA	NA	NA
chr19:3455309	525414	INS	237	0.8653	0.483	1	NFIC(0.99987,0.399)	NA	NA	NA	NA	NA	NA	NA	NA	No	NA	NA	No	0.44	No	NA,NA	NA	NA
chr19:3455525	525415	DEL	79	0.9694	0.3169	7	NFIC(0.99987,0.399)	NA	NA	NA	NA	NA	NA	NA	NA	No	NA	HPRC,HGSVC,1KG-ONT	No	0.241	Yes	NA,NA	NA	NA
chr19:3455649	525416	INS	79	0.8434	0.5796	1	NFIC(0.99987,0.399)	NA	NA	NA	NA	NA	NA	NA	NA	No	NA	NA	No	0.44	No	NA,NA	NA	NA
chr19:3475548	525417	DEL	368	0.9468	0.2261	1	NA	NA	NA	NA	NA	NA	NA	NA	NA	No	ID=19-3475536-3475551-TGGG;MOTIFS=TGGG;STRUC=<TR1670106>,ID=19-3475587-3475602-TGGG;MOTIFS=TGGG;STRUC=<TR1670107>,ID=19-3475651-3475664-GATG;MOTIFS=GATG;STRUC=<TR1670108>,ID=19-3475676-3475691-TGGG;MOTIFS=TGGG;STRUC=<TR1670109>,ID=19-3475895-3475907-ATGG;MOTIFS=ATGG;STRUC=<TR1670110>	NA	No	0.414	No	NA,NA	NA	NA
chr19:3476381	525418	INS	78	0.8232	0.6235	1	NA	NA	NA	NA	NA	NA	NA	NA	NA	No	NA	NA	No	1.9	No	NA,NA	NA	NA
chr19:3477542	525419	DEL	91	0.9318	0.2829	6	NA	NA	NA	NA	NA	NA	NA	NA	NA	No	NA	HPRC	Yes	1.222	Yes	NA,NA	NA	NA
chr19:3479829	525420	INS	565	0.8563	0.5467	2	NA	NA	NA	NA	NA	NA	NA	NA	NA	No	NA	NA	Yes	4.914	Yes	NA,NA	NA	NA
chr19:3488735	525421	DEL	501	0.819	0.6624	1	NA	NA	NA	NA	NA	NA	NA	NA	NA	No	ID=19-3489131-3489144-A;MOTIFS=A;STRUC=<TR1670166>	NA	Yes	0.033	No	NA,NA	NA	NA
chr19:3491039	525422	DEL	69	0.8982	0.3663	1	DOHH(8.472e-07,1.688)	NA	NA	NA	NA	NA	NA	NA	NA	No	ID=19-3491089-3491194-TGGCTTCCCTCGCGATCCTCCCC;MOTIFS=TGGCTTCCCTCGCGATCCTCCCC;STRUC=<TR1670172>	NA	Yes	4.237	No	NA,NA	NA	NA
chr19:3491089	525423	INS	68	0.8185	0.676	1	DOHH(8.472e-07,1.688)	NA	NA	NA	NA	NA	NA	NA	NA	No	NA	NA	No	2.53	No	NA,NA	NA	NA
chr19:3512959	525424	INS	338	0.8459	0.5554	4	FZR1(0.99999,0.337)	FZR1(0.99999,0.337)	FZR1(0.99999,0.337)	NA	NA	NA	NA	NA	NA	No	NA	1KG-ONT	Yes	2.53	Yes	NA,NA	NA	NA
chr19:3516046	525425	INS	347	0.8701	0.5961	1	FZR1(0.99999,0.337)	FZR1(0.99999,0.337)	FZR1(0.99999,0.337)	NA	NA	NA	NA	NA	enhancer	No	NA	NA	Yes	7.17	No	NA,NA	NA	NA
chr19:3527056	525426	DEL	59	0.8967	0.3717	1	FZR1(0.99999,0.337)	FZR1(0.99999,0.337)	FZR1(0.99999,0.337)	NA	FZR1(0.99999,0.337)	FZR1(0.99999,0.337)	FZR1(0.99999,0.337)	NA	NA	No	NA	NA	Yes	6.46	No	NA,NA	NA	NA
chr19:3528688	525428	DEL	168	0.8934	0.4455	463	FZR1(0.99999,0.337)	FZR1(0.99999,0.337)	FZR1(0.99999,0.337)	NA	NA	NA	NA	NA	NA	No	ID=19-3528624-3528662-GAGTGGATGGGA;MOTIFS=GAGTGGATGGGA;STRUC=(GAGTGGATGGGA)n	HPRC,HGSVC	No	0.077	Yes	NA,NA	NA	NA
chr19:3529361	525429	DEL	94	0.8155	0.6754	4	FZR1(0.99999,0.337)	FZR1(0.99999,0.337)	FZR1(0.99999,0.337)	NA	NA	NA	NA	NA	NA	No	ID=19-3529350-3529386-GATGGGAGAGCG;MOTIFS=GATGGGAGAGCG;STRUC=<TR1670219>	NA	Yes	0.037	No	NA,NA	NA	NA
chr19:3529362	525430	DEL	106	0.8427	0.5935	34	FZR1(0.99999,0.337)	FZR1(0.99999,0.337)	FZR1(0.99999,0.337)	NA	NA	NA	NA	NA	NA	No	ID=19-3529350-3529386-GATGGGAGAGCG;MOTIFS=GATGGGAGAGCG;STRUC=<TR1670219>,ID=19-3529456-3529498-GATGGGAGAGCA;MOTIFS=GATGGGAGAGCA;STRUC=<TR1670220>	NA	Yes	0.038	Yes	NA,NA	NA	NA
chr19:3529715	525431	DEL	696	0.9626	0.1403	357	FZR1(0.99999,0.337)	FZR1(0.99999,0.337)	FZR1(0.99999,0.337)	NA	NA	NA	NA	NA	NA	No	ID=19-3529697-3529721-GAGCGGATGGGA,19-3529832-3529884-TGGGTGAGCGGG,19-3530251-3530292-GAGCGGATGGGA,19-3530399-3530459-ATGGGAGAGCGC;MOTIFS=TGGGTGAGCGGG,GAGCGGATGGGA,ATGGGAGAGCGC;STRUC=<VC111153>	HPRC,HGSVC	Yes	0.019	Yes	NA,NA	NA	NA
chr19:3530281	525432	DEL	166	0.7931	0.6893	126	FZR1(0.99999,0.337)	FZR1(0.99999,0.337)	FZR1(0.99999,0.337)	NA	NA	NA	NA	NA	NA	No	ID=19-3529697-3529721-GAGCGGATGGGA,19-3529832-3529884-TGGGTGAGCGGG,19-3530251-3530292-GAGCGGATGGGA,19-3530399-3530459-ATGGGAGAGCGC;MOTIFS=TGGGTGAGCGGG,GAGCGGATGGGA,ATGGGAGAGCGC;STRUC=<VC111153>	HPRC,HGSVC,1KG-ONT	Yes	0.035	Yes	NA,NA	NA	NA
chr19:3539591	525433	DEL	308	0.9205	0.2936	2	MFSD12(1.1954e-31,1.804)	NA	NA	NA	NA	NA	NA	NA	NA	No	NA	NA	Yes	1.341	No	NA,NA	NA	NA
chr19:3541061	525434	DEL	167	0.9018	0.3478	3	MFSD12(1.1954e-31,1.804)	NA	NA	NA	NA	NA	NA	NA	NA	No	ID=19-3541168-3541186-A;MOTIFS=A;STRUC=<TR1670236>	NA	Yes	0.031	Yes	NA,NA	NA	NA
chr19:3556885	525435	INS	101	0.9089	0.3425	204	MFSD12(1.1954e-31,1.804)	NA	NA	NA	NA	NA	NA	NA	NA	No	ID=19-3556843-3556859-ACAG;MOTIFS=ACAG;STRUC=(ACAG)n	HPRC,HGSVC,1KG-ONT	Yes	0.439	Yes	NA,NA	NA	NA
chr19:3576474	525436	DEL	106	0.8173	0.6557	1	HMG20B(3.8785e-07,1.087)	NA	NA	NA	HMG20B(3.8785e-07,1.087)	NA	NA	NA	NA	No	NA	NA	Yes	12.63	No	NA,NA	NA	NA
chr19:3581049	525437	DEL	329	0.9184	0.3375	405	NA	NA	NA	NA	NA	NA	NA	NA	NA	No	ID=19-3580982-3580991-G,19-3581113-3581128-CTT,19-3581132-3581142-T,19-3581272-3581281-CCA,19-3581427-3581442-T;MOTIFS=G,CCA,CTT,T;STRUC=<VC111158>	HPRC,HGSVC,1KG-ONT	No	0.087	Yes	NA,NA	NA	NA
chr19:3587794	525438	DEL	314	0.9162	0.3022	1	GIPC3(0.00042657,0.962)	GIPC3(0.00042657,0.962)	NA	NA	NA	NA	NA	NA	NA	No	NA	NA	No	0.098	No	NA,NA	NA	NA
chr19:3590547	525439	DEL	324	0.9748	0.1207	3	GIPC3(0.00042657,0.962)	GIPC3(0.00042657,0.962)	NA	NA	GIPC3(0.00042657,0.962)	GIPC3(0.00042657,0.962)	NA	NA	NA	No	NA	HGSVC	No	2.747	Yes	NA,NA	NA	NA
chr19:3590574	525440	INS	72	0.8807	0.4561	1	GIPC3(0.00042657,0.962)	GIPC3(0.00042657,0.962)	NA	NA	GIPC3(0.00042657,0.962)	GIPC3(0.00042657,0.962)	NA	NA	NA	No	NA	NA	No	0.135	No	NA,NA	NA	NA
chr19:3590599	525441	DEL	108	0.8551	0.5582	135	GIPC3(0.00042657,0.962)	GIPC3(0.00042657,0.962)	NA	NA	GIPC3(0.00042657,0.962)	GIPC3(0.00042657,0.962)	NA	NA	NA	No	NA	HPRC,HGSVC,1KG-ONT	No	3.189	Yes	NA,NA	NA	NA
chr19:3590707	525442	INS	144	0.8611	0.4977	11	GIPC3(0.00042657,0.962)	GIPC3(0.00042657,0.962)	NA	NA	GIPC3(0.00042657,0.962)	GIPC3(0.00042657,0.962)	NA	NA	NA	No	NA	1KG-ONT	No	0.135	Yes	NA,NA	NA	NA
chr19:3602097	525443	DEL	815	0.9798	0.1677	1	TBXA2R(8.0489e-06,1.48)	TBXA2R(8.0489e-06,1.48)	NA	NA	NA	NA	NA	NA	NA	No	ID=19-3602146-3602156-GGA;MOTIFS=GGA;STRUC=<TR1670370>,ID=19-3602221-3602241-AAAAC;MOTIFS=AAAAC;STRUC=<TR1670371>,ID=19-3602600-3602609-GTG;MOTIFS=GTG;STRUC=<TR1670372>,ID=19-3602760-3602776-A;MOTIFS=A;STRUC=<TR1670373>,ID=19-3602778-3602794-AAAAG;MOTIFS=AAAAG;STRUC=<TR1670374>	HPRC	No	0.021	No	NA,NA	NA	NA
chr19:3617599	525444	INS	98	0.8717	0.4661	4	CACTIN(0.99735,0.465)	NA	NA	NA	NA	NA	NA	NA	NA	No	NA	NA	Yes	2.53	Yes	NA,NA	NA	NA
chr19:3647166	525445	INS	88	0.8197	0.6451	1	PIP5K1C(5.8101e-08,0.752)	PIP5K1C(5.8101e-08,0.752)	NA	NA	NA	NA	NA	NA	NA	No	NA	NA	No	4.929	No	NA,NA	NA	NA
chr19:3648519	525446	DEL	56	0.8996	0.3652	1	PIP5K1C(5.8101e-08,0.752)	PIP5K1C(5.8101e-08,0.752)	NA	NA	NA	NA	NA	NA	NA	No	ID=19-3648658-3648669-GCA;MOTIFS=GCA;STRUC=(GCA)n	HPRC,HGSVC,1KG-ONT	No	0.293	No	NA,NA	NA	NA
chr19:3649048	525448	DEL	100	0.8869	0.3985	26	PIP5K1C(5.8101e-08,0.752)	PIP5K1C(5.8101e-08,0.752)	NA	NA	NA	NA	NA	NA	NA	No	ID=19-3648971-3648980-AC,19-3648982-3648991-CA,19-3649048-3649312-TGTCACCCGGCACCATGCCCACACGTCCCCTGCCCAGCGCGGGAGTTAAC,19-3649263-3649512-TGCCCACACGTCCCCTGCCCAGCGCGGGAGTTAACTGTCACCCGGCACCG,19-3649513-3649890-TGCCCACACGTCCCCTGCCCAGCGCGGGAGTTAACTGTCACCCGGCACCG;MOTIFS=AC,CA,TGTCACCCGGCACCATGCCCACACGTCCCCTGCCCAGCGCGGGAGTTAAC,TGCCCACACGTCCCCTGCCCAGCGCGGGAGTTAACTGTCACCCGGCACCG;STRUC=<VC111165>	HGSVC	No	0.057	Yes	NA,NA	NA	NA
chr19:3649048	525447	DEL	50	0.8171	0.6417	163	PIP5K1C(5.8101e-08,0.752)	PIP5K1C(5.8101e-08,0.752)	NA	NA	NA	NA	NA	NA	NA	No	ID=19-3648971-3648980-AC,19-3648982-3648991-CA,19-3649048-3649312-TGTCACCCGGCACCATGCCCACACGTCCCCTGCCCAGCGCGGGAGTTAAC,19-3649263-3649512-TGCCCACACGTCCCCTGCCCAGCGCGGGAGTTAACTGTCACCCGGCACCG,19-3649513-3649890-TGCCCACACGTCCCCTGCCCAGCGCGGGAGTTAACTGTCACCCGGCACCG;MOTIFS=AC,CA,TGTCACCCGGCACCATGCCCACACGTCCCCTGCCCAGCGCGGGAGTTAAC,TGCCCACACGTCCCCTGCCCAGCGCGGGAGTTAACTGTCACCCGGCACCG;STRUC=<VC111165>	HPRC,HGSVC,1KG-ONT	No	0.086	Yes	NA,NA	NA	NA
chr19:3649048	525449	DEL	200	0.8776	0.4462	47	PIP5K1C(5.8101e-08,0.752)	PIP5K1C(5.8101e-08,0.752)	NA	NA	NA	NA	NA	NA	NA	No	ID=19-3648971-3648980-AC,19-3648982-3648991-CA,19-3649048-3649312-TGTCACCCGGCACCATGCCCACACGTCCCCTGCCCAGCGCGGGAGTTAAC,19-3649263-3649512-TGCCCACACGTCCCCTGCCCAGCGCGGGAGTTAACTGTCACCCGGCACCG,19-3649513-3649890-TGCCCACACGTCCCCTGCCCAGCGCGGGAGTTAACTGTCACCCGGCACCG;MOTIFS=AC,CA,TGTCACCCGGCACCATGCCCACACGTCCCCTGCCCAGCGCGGGAGTTAAC,TGCCCACACGTCCCCTGCCCAGCGCGGGAGTTAACTGTCACCCGGCACCG;STRUC=<VC111165>	HPRC,HGSVC,1KG-ONT	No	0.058	Yes	NA,NA	NA	NA
chr19:3649063	525453	INS	850	0.9084	0.3388	31	PIP5K1C(5.8101e-08,0.752)	PIP5K1C(5.8101e-08,0.752)	NA	NA	NA	NA	NA	NA	NA	No	ID=19-3648971-3648980-AC,19-3648982-3648991-CA,19-3649048-3649312-TGTCACCCGGCACCATGCCCACACGTCCCCTGCCCAGCGCGGGAGTTAAC,19-3649263-3649512-TGCCCACACGTCCCCTGCCCAGCGCGGGAGTTAACTGTCACCCGGCACCG,19-3649513-3649890-TGCCCACACGTCCCCTGCCCAGCGCGGGAGTTAACTGTCACCCGGCACCG;MOTIFS=AC,CA,TGTCACCCGGCACCATGCCCACACGTCCCCTGCCCAGCGCGGGAGTTAAC,TGCCCACACGTCCCCTGCCCAGCGCGGGAGTTAACTGTCACCCGGCACCG;STRUC=<VC111165>	HPRC,HGSVC	No	0.105	Yes	NA,NA	NA	NA
chr19:3649063	525459	DEL	400	0.8261	0.643	16	PIP5K1C(5.8101e-08,0.752)	PIP5K1C(5.8101e-08,0.752)	NA	NA	NA	NA	NA	NA	NA	No	ID=19-3648971-3648980-AC,19-3648982-3648991-CA,19-3649048-3649312-TGTCACCCGGCACCATGCCCACACGTCCCCTGCCCAGCGCGGGAGTTAAC,19-3649263-3649512-TGCCCACACGTCCCCTGCCCAGCGCGGGAGTTAACTGTCACCCGGCACCG,19-3649513-3649890-TGCCCACACGTCCCCTGCCCAGCGCGGGAGTTAACTGTCACCCGGCACCG;MOTIFS=AC,CA,TGTCACCCGGCACCATGCCCACACGTCCCCTGCCCAGCGCGGGAGTTAAC,TGCCCACACGTCCCCTGCCCAGCGCGGGAGTTAACTGTCACCCGGCACCG;STRUC=<VC111165>	HPRC,HGSVC,1KG-ONT	Yes	0.017	Yes	NA,NA	NA	NA
chr19:3649063	525458	INS	3150	0.8343	0.5977	30	PIP5K1C(5.8101e-08,0.752)	PIP5K1C(5.8101e-08,0.752)	NA	NA	NA	NA	NA	NA	NA	No	ID=19-3648971-3648980-AC,19-3648982-3648991-CA,19-3649048-3649312-TGTCACCCGGCACCATGCCCACACGTCCCCTGCCCAGCGCGGGAGTTAAC,19-3649263-3649512-TGCCCACACGTCCCCTGCCCAGCGCGGGAGTTAACTGTCACCCGGCACCG,19-3649513-3649890-TGCCCACACGTCCCCTGCCCAGCGCGGGAGTTAACTGTCACCCGGCACCG;MOTIFS=AC,CA,TGTCACCCGGCACCATGCCCACACGTCCCCTGCCCAGCGCGGGAGTTAAC,TGCCCACACGTCCCCTGCCCAGCGCGGGAGTTAACTGTCACCCGGCACCG;STRUC=<VC111165>	HPRC,HGSVC,1KG-ONT	No	0.105	Yes	NA,NA	NA	NA
chr19:3649063	525457	INS	2800	0.8289	0.5947	7	PIP5K1C(5.8101e-08,0.752)	PIP5K1C(5.8101e-08,0.752)	NA	NA	NA	NA	NA	NA	NA	No	ID=19-3648971-3648980-AC,19-3648982-3648991-CA,19-3649048-3649312-TGTCACCCGGCACCATGCCCACACGTCCCCTGCCCAGCGCGGGAGTTAAC,19-3649263-3649512-TGCCCACACGTCCCCTGCCCAGCGCGGGAGTTAACTGTCACCCGGCACCG,19-3649513-3649890-TGCCCACACGTCCCCTGCCCAGCGCGGGAGTTAACTGTCACCCGGCACCG;MOTIFS=AC,CA,TGTCACCCGGCACCATGCCCACACGTCCCCTGCCCAGCGCGGGAGTTAAC,TGCCCACACGTCCCCTGCCCAGCGCGGGAGTTAACTGTCACCCGGCACCG;STRUC=<VC111165>	HPRC,HGSVC,1KG-ONT	No	0.105	Yes	NA,NA	NA	NA
chr19:3649063	525456	INS	2001	0.8508	0.5278	7	PIP5K1C(5.8101e-08,0.752)	PIP5K1C(5.8101e-08,0.752)	NA	NA	NA	NA	NA	NA	NA	No	ID=19-3648971-3648980-AC,19-3648982-3648991-CA,19-3649048-3649312-TGTCACCCGGCACCATGCCCACACGTCCCCTGCCCAGCGCGGGAGTTAAC,19-3649263-3649512-TGCCCACACGTCCCCTGCCCAGCGCGGGAGTTAACTGTCACCCGGCACCG,19-3649513-3649890-TGCCCACACGTCCCCTGCCCAGCGCGGGAGTTAACTGTCACCCGGCACCG;MOTIFS=AC,CA,TGTCACCCGGCACCATGCCCACACGTCCCCTGCCCAGCGCGGGAGTTAAC,TGCCCACACGTCCCCTGCCCAGCGCGGGAGTTAACTGTCACCCGGCACCG;STRUC=<VC111165>	HPRC,HGSVC,1KG-ONT	No	0.105	Yes	NA,NA	NA	NA
chr19:3649063	525455	INS	1150	0.8208	0.6539	4	PIP5K1C(5.8101e-08,0.752)	PIP5K1C(5.8101e-08,0.752)	NA	NA	NA	NA	NA	NA	NA	No	ID=19-3648971-3648980-AC,19-3648982-3648991-CA,19-3649048-3649312-TGTCACCCGGCACCATGCCCACACGTCCCCTGCCCAGCGCGGGAGTTAAC,19-3649263-3649512-TGCCCACACGTCCCCTGCCCAGCGCGGGAGTTAACTGTCACCCGGCACCG,19-3649513-3649890-TGCCCACACGTCCCCTGCCCAGCGCGGGAGTTAACTGTCACCCGGCACCG;MOTIFS=AC,CA,TGTCACCCGGCACCATGCCCACACGTCCCCTGCCCAGCGCGGGAGTTAAC,TGCCCACACGTCCCCTGCCCAGCGCGGGAGTTAACTGTCACCCGGCACCG;STRUC=<VC111165>	HPRC,HGSVC	No	0.105	Yes	NA,NA	NA	NA
chr19:3649063	525454	INS	950	0.8619	0.5386	6	PIP5K1C(5.8101e-08,0.752)	PIP5K1C(5.8101e-08,0.752)	NA	NA	NA	NA	NA	NA	NA	No	ID=19-3648971-3648980-AC,19-3648982-3648991-CA,19-3649048-3649312-TGTCACCCGGCACCATGCCCACACGTCCCCTGCCCAGCGCGGGAGTTAAC,19-3649263-3649512-TGCCCACACGTCCCCTGCCCAGCGCGGGAGTTAACTGTCACCCGGCACCG,19-3649513-3649890-TGCCCACACGTCCCCTGCCCAGCGCGGGAGTTAACTGTCACCCGGCACCG;MOTIFS=AC,CA,TGTCACCCGGCACCATGCCCACACGTCCCCTGCCCAGCGCGGGAGTTAAC,TGCCCACACGTCCCCTGCCCAGCGCGGGAGTTAACTGTCACCCGGCACCG;STRUC=<VC111165>	HPRC,HGSVC	No	0.105	Yes	NA,NA	NA	NA
chr19:3649063	525452	INS	800	0.8563	0.5385	8	PIP5K1C(5.8101e-08,0.752)	PIP5K1C(5.8101e-08,0.752)	NA	NA	NA	NA	NA	NA	NA	No	ID=19-3648971-3648980-AC,19-3648982-3648991-CA,19-3649048-3649312-TGTCACCCGGCACCATGCCCACACGTCCCCTGCCCAGCGCGGGAGTTAAC,19-3649263-3649512-TGCCCACACGTCCCCTGCCCAGCGCGGGAGTTAACTGTCACCCGGCACCG,19-3649513-3649890-TGCCCACACGTCCCCTGCCCAGCGCGGGAGTTAACTGTCACCCGGCACCG;MOTIFS=AC,CA,TGTCACCCGGCACCATGCCCACACGTCCCCTGCCCAGCGCGGGAGTTAAC,TGCCCACACGTCCCCTGCCCAGCGCGGGAGTTAACTGTCACCCGGCACCG;STRUC=<VC111165>	HPRC,HGSVC	No	0.105	Yes	NA,NA	NA	NA
chr19:3649063	525451	INS	700	0.8719	0.4868	10	PIP5K1C(5.8101e-08,0.752)	PIP5K1C(5.8101e-08,0.752)	NA	NA	NA	NA	NA	NA	NA	No	ID=19-3648971-3648980-AC,19-3648982-3648991-CA,19-3649048-3649312-TGTCACCCGGCACCATGCCCACACGTCCCCTGCCCAGCGCGGGAGTTAAC,19-3649263-3649512-TGCCCACACGTCCCCTGCCCAGCGCGGGAGTTAACTGTCACCCGGCACCG,19-3649513-3649890-TGCCCACACGTCCCCTGCCCAGCGCGGGAGTTAACTGTCACCCGGCACCG;MOTIFS=AC,CA,TGTCACCCGGCACCATGCCCACACGTCCCCTGCCCAGCGCGGGAGTTAAC,TGCCCACACGTCCCCTGCCCAGCGCGGGAGTTAACTGTCACCCGGCACCG;STRUC=<VC111165>	HPRC,HGSVC	No	0.105	Yes	NA,NA	NA	NA
chr19:3649063	525450	INS	2255	0.9506	0.2057	44	PIP5K1C(5.8101e-08,0.752)	PIP5K1C(5.8101e-08,0.752)	NA	NA	NA	NA	NA	NA	NA	No	ID=19-3648971-3648980-AC,19-3648982-3648991-CA,19-3649048-3649312-TGTCACCCGGCACCATGCCCACACGTCCCCTGCCCAGCGCGGGAGTTAAC,19-3649263-3649512-TGCCCACACGTCCCCTGCCCAGCGCGGGAGTTAACTGTCACCCGGCACCG,19-3649513-3649890-TGCCCACACGTCCCCTGCCCAGCGCGGGAGTTAACTGTCACCCGGCACCG;MOTIFS=AC,CA,TGTCACCCGGCACCATGCCCACACGTCCCCTGCCCAGCGCGGGAGTTAAC,TGCCCACACGTCCCCTGCCCAGCGCGGGAGTTAACTGTCACCCGGCACCG;STRUC=<VC111165>	HPRC,HGSVC,1KG-ONT	No	0.105	Yes	NA,NA	NA	NA
chr19:3649112	525461	INS	1900	0.9368	0.4019	19	PIP5K1C(5.8101e-08,0.752)	PIP5K1C(5.8101e-08,0.752)	NA	NA	NA	NA	NA	NA	NA	No	ID=19-3648971-3648980-AC,19-3648982-3648991-CA,19-3649048-3649312-TGTCACCCGGCACCATGCCCACACGTCCCCTGCCCAGCGCGGGAGTTAAC,19-3649263-3649512-TGCCCACACGTCCCCTGCCCAGCGCGGGAGTTAACTGTCACCCGGCACCG,19-3649513-3649890-TGCCCACACGTCCCCTGCCCAGCGCGGGAGTTAACTGTCACCCGGCACCG;MOTIFS=AC,CA,TGTCACCCGGCACCATGCCCACACGTCCCCTGCCCAGCGCGGGAGTTAAC,TGCCCACACGTCCCCTGCCCAGCGCGGGAGTTAACTGTCACCCGGCACCG;STRUC=<VC111165>	HPRC,HGSVC,1KG-ONT	No	0.092	Yes	NA,NA	NA	NA
chr19:3649112	525460	INS	900	0.8045	0.6934	4	PIP5K1C(5.8101e-08,0.752)	PIP5K1C(5.8101e-08,0.752)	NA	NA	NA	NA	NA	NA	NA	No	ID=19-3648971-3648980-AC,19-3648982-3648991-CA,19-3649048-3649312-TGTCACCCGGCACCATGCCCACACGTCCCCTGCCCAGCGCGGGAGTTAAC,19-3649263-3649512-TGCCCACACGTCCCCTGCCCAGCGCGGGAGTTAACTGTCACCCGGCACCG,19-3649513-3649890-TGCCCACACGTCCCCTGCCCAGCGCGGGAGTTAACTGTCACCCGGCACCG;MOTIFS=AC,CA,TGTCACCCGGCACCATGCCCACACGTCCCCTGCCCAGCGCGGGAGTTAAC,TGCCCACACGTCCCCTGCCCAGCGCGGGAGTTAACTGTCACCCGGCACCG;STRUC=<VC111165>	HPRC,HGSVC	No	0.092	No	NA,NA	NA	NA
chr19:3649113	525463	INS	1451	0.8481	0.6826	45	PIP5K1C(5.8101e-08,0.752)	PIP5K1C(5.8101e-08,0.752)	NA	NA	NA	NA	NA	NA	NA	No	ID=19-3648971-3648980-AC,19-3648982-3648991-CA,19-3649048-3649312-TGTCACCCGGCACCATGCCCACACGTCCCCTGCCCAGCGCGGGAGTTAAC,19-3649263-3649512-TGCCCACACGTCCCCTGCCCAGCGCGGGAGTTAACTGTCACCCGGCACCG,19-3649513-3649890-TGCCCACACGTCCCCTGCCCAGCGCGGGAGTTAACTGTCACCCGGCACCG;MOTIFS=AC,CA,TGTCACCCGGCACCATGCCCACACGTCCCCTGCCCAGCGCGGGAGTTAAC,TGCCCACACGTCCCCTGCCCAGCGCGGGAGTTAACTGTCACCCGGCACCG;STRUC=<VC111165>	HPRC,HGSVC,1KG-ONT	No	0.092	Yes	NA,NA	NA	NA
chr19:3649113	525462	INS	200	0.8222	0.6759	80	PIP5K1C(5.8101e-08,0.752)	PIP5K1C(5.8101e-08,0.752)	NA	NA	NA	NA	NA	NA	NA	No	ID=19-3648971-3648980-AC,19-3648982-3648991-CA,19-3649048-3649312-TGTCACCCGGCACCATGCCCACACGTCCCCTGCCCAGCGCGGGAGTTAAC,19-3649263-3649512-TGCCCACACGTCCCCTGCCCAGCGCGGGAGTTAACTGTCACCCGGCACCG,19-3649513-3649890-TGCCCACACGTCCCCTGCCCAGCGCGGGAGTTAACTGTCACCCGGCACCG;MOTIFS=AC,CA,TGTCACCCGGCACCATGCCCACACGTCCCCTGCCCAGCGCGGGAGTTAAC,TGCCCACACGTCCCCTGCCCAGCGCGGGAGTTAACTGTCACCCGGCACCG;STRUC=<VC111165>	HPRC,HGSVC,1KG-ONT	No	0.092	Yes	NA,NA	NA	NA
chr19:3649113	525464	DEL	300	0.9261	0.2861	16	PIP5K1C(5.8101e-08,0.752)	PIP5K1C(5.8101e-08,0.752)	NA	NA	NA	NA	NA	NA	NA	No	ID=19-3648971-3648980-AC,19-3648982-3648991-CA,19-3649048-3649312-TGTCACCCGGCACCATGCCCACACGTCCCCTGCCCAGCGCGGGAGTTAAC,19-3649263-3649512-TGCCCACACGTCCCCTGCCCAGCGCGGGAGTTAACTGTCACCCGGCACCG,19-3649513-3649890-TGCCCACACGTCCCCTGCCCAGCGCGGGAGTTAACTGTCACCCGGCACCG;MOTIFS=AC,CA,TGTCACCCGGCACCATGCCCACACGTCCCCTGCCCAGCGCGGGAGTTAAC,TGCCCACACGTCCCCTGCCCAGCGCGGGAGTTAACTGTCACCCGGCACCG;STRUC=<VC111165>	HPRC,HGSVC,1KG-ONT	No	0.012	Yes	NA,NA	NA	NA
chr19:3649125	525465	INS	101	0.8615	0.5355	4	PIP5K1C(5.8101e-08,0.752)	PIP5K1C(5.8101e-08,0.752)	NA	NA	NA	NA	NA	NA	NA	No	ID=19-3648971-3648980-AC,19-3648982-3648991-CA,19-3649048-3649312-TGTCACCCGGCACCATGCCCACACGTCCCCTGCCCAGCGCGGGAGTTAAC,19-3649263-3649512-TGCCCACACGTCCCCTGCCCAGCGCGGGAGTTAACTGTCACCCGGCACCG,19-3649513-3649890-TGCCCACACGTCCCCTGCCCAGCGCGGGAGTTAACTGTCACCCGGCACCG;MOTIFS=AC,CA,TGTCACCCGGCACCATGCCCACACGTCCCCTGCCCAGCGCGGGAGTTAAC,TGCCCACACGTCCCCTGCCCAGCGCGGGAGTTAACTGTCACCCGGCACCG;STRUC=<VC111165>	HPRC,HGSVC,1KG-ONT	No	0.092	Yes	NA,NA	NA	NA
chr19:3649163	525466	INS	150	0.8159	0.6683	66	PIP5K1C(5.8101e-08,0.752)	PIP5K1C(5.8101e-08,0.752)	NA	NA	NA	NA	NA	NA	NA	No	ID=19-3648971-3648980-AC,19-3648982-3648991-CA,19-3649048-3649312-TGTCACCCGGCACCATGCCCACACGTCCCCTGCCCAGCGCGGGAGTTAAC,19-3649263-3649512-TGCCCACACGTCCCCTGCCCAGCGCGGGAGTTAACTGTCACCCGGCACCG,19-3649513-3649890-TGCCCACACGTCCCCTGCCCAGCGCGGGAGTTAACTGTCACCCGGCACCG;MOTIFS=AC,CA,TGTCACCCGGCACCATGCCCACACGTCCCCTGCCCAGCGCGGGAGTTAAC,TGCCCACACGTCCCCTGCCCAGCGCGGGAGTTAACTGTCACCCGGCACCG;STRUC=<VC111165>	HPRC,HGSVC,1KG-ONT	No	0.007	Yes	NA,NA	NA	NA
chr19:3649163	525467	INS	250	0.8376	0.6222	35	PIP5K1C(5.8101e-08,0.752)	PIP5K1C(5.8101e-08,0.752)	NA	NA	NA	NA	NA	NA	NA	No	ID=19-3648971-3648980-AC,19-3648982-3648991-CA,19-3649048-3649312-TGTCACCCGGCACCATGCCCACACGTCCCCTGCCCAGCGCGGGAGTTAAC,19-3649263-3649512-TGCCCACACGTCCCCTGCCCAGCGCGGGAGTTAACTGTCACCCGGCACCG,19-3649513-3649890-TGCCCACACGTCCCCTGCCCAGCGCGGGAGTTAACTGTCACCCGGCACCG;MOTIFS=AC,CA,TGTCACCCGGCACCATGCCCACACGTCCCCTGCCCAGCGCGGGAGTTAAC,TGCCCACACGTCCCCTGCCCAGCGCGGGAGTTAACTGTCACCCGGCACCG;STRUC=<VC111165>	HPRC,HGSVC,1KG-ONT	No	0.007	Yes	NA,NA	NA	NA
chr19:3649163	525468	INS	3415	0.8885	0.4086	62	PIP5K1C(5.8101e-08,0.752)	PIP5K1C(5.8101e-08,0.752)	NA	NA	NA	NA	NA	NA	NA	No	ID=19-3648971-3648980-AC,19-3648982-3648991-CA,19-3649048-3649312-TGTCACCCGGCACCATGCCCACACGTCCCCTGCCCAGCGCGGGAGTTAAC,19-3649263-3649512-TGCCCACACGTCCCCTGCCCAGCGCGGGAGTTAACTGTCACCCGGCACCG,19-3649513-3649890-TGCCCACACGTCCCCTGCCCAGCGCGGGAGTTAACTGTCACCCGGCACCG;MOTIFS=AC,CA,TGTCACCCGGCACCATGCCCACACGTCCCCTGCCCAGCGCGGGAGTTAAC,TGCCCACACGTCCCCTGCCCAGCGCGGGAGTTAACTGTCACCCGGCACCG;STRUC=<VC111165>	HPRC,HGSVC,1KG-ONT	No	0.007	Yes	NA,NA	NA	NA
chr19:3649163	525469	INS	500	0.8858	0.4078	6	PIP5K1C(5.8101e-08,0.752)	PIP5K1C(5.8101e-08,0.752)	NA	NA	NA	NA	NA	NA	NA	No	ID=19-3648971-3648980-AC,19-3648982-3648991-CA,19-3649048-3649312-TGTCACCCGGCACCATGCCCACACGTCCCCTGCCCAGCGCGGGAGTTAAC,19-3649263-3649512-TGCCCACACGTCCCCTGCCCAGCGCGGGAGTTAACTGTCACCCGGCACCG,19-3649513-3649890-TGCCCACACGTCCCCTGCCCAGCGCGGGAGTTAACTGTCACCCGGCACCG;MOTIFS=AC,CA,TGTCACCCGGCACCATGCCCACACGTCCCCTGCCCAGCGCGGGAGTTAAC,TGCCCACACGTCCCCTGCCCAGCGCGGGAGTTAACTGTCACCCGGCACCG;STRUC=<VC111165>	HPRC,HGSVC	No	0.007	Yes	NA,NA	NA	NA
chr19:3649163	525470	INS	750	0.873	0.4822	29	PIP5K1C(5.8101e-08,0.752)	PIP5K1C(5.8101e-08,0.752)	NA	NA	NA	NA	NA	NA	NA	No	ID=19-3648971-3648980-AC,19-3648982-3648991-CA,19-3649048-3649312-TGTCACCCGGCACCATGCCCACACGTCCCCTGCCCAGCGCGGGAGTTAAC,19-3649263-3649512-TGCCCACACGTCCCCTGCCCAGCGCGGGAGTTAACTGTCACCCGGCACCG,19-3649513-3649890-TGCCCACACGTCCCCTGCCCAGCGCGGGAGTTAACTGTCACCCGGCACCG;MOTIFS=AC,CA,TGTCACCCGGCACCATGCCCACACGTCCCCTGCCCAGCGCGGGAGTTAAC,TGCCCACACGTCCCCTGCCCAGCGCGGGAGTTAACTGTCACCCGGCACCG;STRUC=<VC111165>	HPRC,HGSVC	No	0.007	Yes	NA,NA	NA	NA
