## Supplemental Table 3 for "Population-scale Long-read Sequencing in the *All of Us* Research Program": AoU_strict_SV_summary.csv (part 95 of 233)

SV coordinate	SV ID	SV type	SV length	Confidence score	Calibration sensitivity	AoU cohort sample count	OMIM genes intersected(pLI, LOEUF)	Disease genes intersected(pLI, LOEUF)	Cancer genes intersected(pLI, LOEUF)	ACMG genes intersected(pLI, LOEUF)	OMIM CDS intersected(pLI, LOEUF)	Disease CDS intersected(pLI, LOEUF)	Cancer CDS intersected(pLI, LOEUF)	ACMG CDS intersected(pLI, LOEUF)	Regulatory element intersected	SegDUP association(INS:within 1kb, DEL:intersect)	Tandem repeats intersected	Detected in other LR datasets(HPRC,HGSVC,1KG-ONT)	Detected in AoU SR(990/1,027 AoU Phase I matched samples)	CADD-SV score	Detected in 1KG SR	SR validation	LR assembly-supported	Locityper validation (percentage of carriers with allele differences <20 between the identified and Locityper calls.)
chr19:3649163	525471	INS	2550	0.9063	0.352	39	PIP5K1C(5.8101e-08,0.752)	PIP5K1C(5.8101e-08,0.752)	NA	NA	NA	NA	NA	NA	NA	No	ID=19-3648971-3648980-AC,19-3648982-3648991-CA,19-3649048-3649312-TGTCACCCGGCACCATGCCCACACGTCCCCTGCCCAGCGCGGGAGTTAAC,19-3649263-3649512-TGCCCACACGTCCCCTGCCCAGCGCGGGAGTTAACTGTCACCCGGCACCG,19-3649513-3649890-TGCCCACACGTCCCCTGCCCAGCGCGGGAGTTAACTGTCACCCGGCACCG;MOTIFS=AC,CA,TGTCACCCGGCACCATGCCCACACGTCCCCTGCCCAGCGCGGGAGTTAAC,TGCCCACACGTCCCCTGCCCAGCGCGGGAGTTAACTGTCACCCGGCACCG;STRUC=<VC111165>	HPRC,HGSVC,1KG-ONT	No	0.007	Yes	NA,NA	NA	NA
chr19:3649174	525472	DEL	51	0.8274	0.6405	1	PIP5K1C(5.8101e-08,0.752)	PIP5K1C(5.8101e-08,0.752)	NA	NA	NA	NA	NA	NA	NA	No	ID=19-3648971-3648980-AC,19-3648982-3648991-CA,19-3649048-3649312-TGTCACCCGGCACCATGCCCACACGTCCCCTGCCCAGCGCGGGAGTTAAC,19-3649263-3649512-TGCCCACACGTCCCCTGCCCAGCGCGGGAGTTAACTGTCACCCGGCACCG,19-3649513-3649890-TGCCCACACGTCCCCTGCCCAGCGCGGGAGTTAACTGTCACCCGGCACCG;MOTIFS=AC,CA,TGTCACCCGGCACCATGCCCACACGTCCCCTGCCCAGCGCGGGAGTTAAC,TGCCCACACGTCCCCTGCCCAGCGCGGGAGTTAACTGTCACCCGGCACCG;STRUC=<VC111165>	HPRC,HGSVC	No	0.079	No	NA,NA	NA	NA
chr19:3649236	525473	INS	652	0.8844	0.4396	8	PIP5K1C(5.8101e-08,0.752)	PIP5K1C(5.8101e-08,0.752)	NA	NA	NA	NA	NA	NA	NA	No	ID=19-3648971-3648980-AC,19-3648982-3648991-CA,19-3649048-3649312-TGTCACCCGGCACCATGCCCACACGTCCCCTGCCCAGCGCGGGAGTTAAC,19-3649263-3649512-TGCCCACACGTCCCCTGCCCAGCGCGGGAGTTAACTGTCACCCGGCACCG,19-3649513-3649890-TGCCCACACGTCCCCTGCCCAGCGCGGGAGTTAACTGTCACCCGGCACCG;MOTIFS=AC,CA,TGTCACCCGGCACCATGCCCACACGTCCCCTGCCCAGCGCGGGAGTTAAC,TGCCCACACGTCCCCTGCCCAGCGCGGGAGTTAACTGTCACCCGGCACCG;STRUC=<VC111165>	HPRC,HGSVC	No	0.007	No	NA,NA	NA	NA
chr19:3649263	525477	INS	350	0.833	0.6008	116	PIP5K1C(5.8101e-08,0.752)	PIP5K1C(5.8101e-08,0.752)	NA	NA	NA	NA	NA	NA	NA	No	ID=19-3648971-3648980-AC,19-3648982-3648991-CA,19-3649048-3649312-TGTCACCCGGCACCATGCCCACACGTCCCCTGCCCAGCGCGGGAGTTAAC,19-3649263-3649512-TGCCCACACGTCCCCTGCCCAGCGCGGGAGTTAACTGTCACCCGGCACCG,19-3649513-3649890-TGCCCACACGTCCCCTGCCCAGCGCGGGAGTTAACTGTCACCCGGCACCG;MOTIFS=AC,CA,TGTCACCCGGCACCATGCCCACACGTCCCCTGCCCAGCGCGGGAGTTAAC,TGCCCACACGTCCCCTGCCCAGCGCGGGAGTTAACTGTCACCCGGCACCG;STRUC=<VC111165>	HPRC,HGSVC	No	0.007	Yes	NA,NA	NA	NA
chr19:3649263	525476	INS	300	0.9469	0.3233	160	PIP5K1C(5.8101e-08,0.752)	PIP5K1C(5.8101e-08,0.752)	NA	NA	NA	NA	NA	NA	NA	No	ID=19-3648971-3648980-AC,19-3648982-3648991-CA,19-3649048-3649312-TGTCACCCGGCACCATGCCCACACGTCCCCTGCCCAGCGCGGGAGTTAAC,19-3649263-3649512-TGCCCACACGTCCCCTGCCCAGCGCGGGAGTTAACTGTCACCCGGCACCG,19-3649513-3649890-TGCCCACACGTCCCCTGCCCAGCGCGGGAGTTAACTGTCACCCGGCACCG;MOTIFS=AC,CA,TGTCACCCGGCACCATGCCCACACGTCCCCTGCCCAGCGCGGGAGTTAAC,TGCCCACACGTCCCCTGCCCAGCGCGGGAGTTAACTGTCACCCGGCACCG;STRUC=<VC111165>	HPRC,HGSVC	No	0.007	Yes	NA,NA	NA	NA
chr19:3649263	525475	INS	600	0.8625	0.5147	1	PIP5K1C(5.8101e-08,0.752)	PIP5K1C(5.8101e-08,0.752)	NA	NA	NA	NA	NA	NA	NA	No	ID=19-3648971-3648980-AC,19-3648982-3648991-CA,19-3649048-3649312-TGTCACCCGGCACCATGCCCACACGTCCCCTGCCCAGCGCGGGAGTTAAC,19-3649263-3649512-TGCCCACACGTCCCCTGCCCAGCGCGGGAGTTAACTGTCACCCGGCACCG,19-3649513-3649890-TGCCCACACGTCCCCTGCCCAGCGCGGGAGTTAACTGTCACCCGGCACCG;MOTIFS=AC,CA,TGTCACCCGGCACCATGCCCACACGTCCCCTGCCCAGCGCGGGAGTTAAC,TGCCCACACGTCCCCTGCCCAGCGCGGGAGTTAACTGTCACCCGGCACCG;STRUC=<VC111165>	HPRC,HGSVC	No	0.007	No	NA,NA	NA	NA
chr19:3649263	525478	INS	50	0.9388	0.2164	8	PIP5K1C(5.8101e-08,0.752)	PIP5K1C(5.8101e-08,0.752)	NA	NA	NA	NA	NA	NA	NA	No	ID=19-3648971-3648980-AC,19-3648982-3648991-CA,19-3649048-3649312-TGTCACCCGGCACCATGCCCACACGTCCCCTGCCCAGCGCGGGAGTTAAC,19-3649263-3649512-TGCCCACACGTCCCCTGCCCAGCGCGGGAGTTAACTGTCACCCGGCACCG,19-3649513-3649890-TGCCCACACGTCCCCTGCCCAGCGCGGGAGTTAACTGTCACCCGGCACCG;MOTIFS=AC,CA,TGTCACCCGGCACCATGCCCACACGTCCCCTGCCCAGCGCGGGAGTTAAC,TGCCCACACGTCCCCTGCCCAGCGCGGGAGTTAACTGTCACCCGGCACCG;STRUC=<VC111165>	HPRC,HGSVC	No	0.007	Yes	NA,NA	NA	NA
chr19:3649263	525479	INS	400	0.9059	0.3676	31	PIP5K1C(5.8101e-08,0.752)	PIP5K1C(5.8101e-08,0.752)	NA	NA	NA	NA	NA	NA	NA	No	ID=19-3648971-3648980-AC,19-3648982-3648991-CA,19-3649048-3649312-TGTCACCCGGCACCATGCCCACACGTCCCCTGCCCAGCGCGGGAGTTAAC,19-3649263-3649512-TGCCCACACGTCCCCTGCCCAGCGCGGGAGTTAACTGTCACCCGGCACCG,19-3649513-3649890-TGCCCACACGTCCCCTGCCCAGCGCGGGAGTTAACTGTCACCCGGCACCG;MOTIFS=AC,CA,TGTCACCCGGCACCATGCCCACACGTCCCCTGCCCAGCGCGGGAGTTAAC,TGCCCACACGTCCCCTGCCCAGCGCGGGAGTTAACTGTCACCCGGCACCG;STRUC=<VC111165>	HPRC,HGSVC	No	0.007	Yes	NA,NA	NA	NA
chr19:3649263	525480	INS	53	0.8262	0.6253	10	PIP5K1C(5.8101e-08,0.752)	PIP5K1C(5.8101e-08,0.752)	NA	NA	NA	NA	NA	NA	NA	No	ID=19-3648971-3648980-AC,19-3648982-3648991-CA,19-3649048-3649312-TGTCACCCGGCACCATGCCCACACGTCCCCTGCCCAGCGCGGGAGTTAAC,19-3649263-3649512-TGCCCACACGTCCCCTGCCCAGCGCGGGAGTTAACTGTCACCCGGCACCG,19-3649513-3649890-TGCCCACACGTCCCCTGCCCAGCGCGGGAGTTAACTGTCACCCGGCACCG;MOTIFS=AC,CA,TGTCACCCGGCACCATGCCCACACGTCCCCTGCCCAGCGCGGGAGTTAAC,TGCCCACACGTCCCCTGCCCAGCGCGGGAGTTAACTGTCACCCGGCACCG;STRUC=<VC111165>	HPRC,HGSVC	No	0.007	Yes	NA,NA	NA	NA
chr19:3649353	525481	INS	2953	0.8663	0.5079	17	PIP5K1C(5.8101e-08,0.752)	PIP5K1C(5.8101e-08,0.752)	NA	NA	NA	NA	NA	NA	NA	No	ID=19-3648971-3648980-AC,19-3648982-3648991-CA,19-3649048-3649312-TGTCACCCGGCACCATGCCCACACGTCCCCTGCCCAGCGCGGGAGTTAAC,19-3649263-3649512-TGCCCACACGTCCCCTGCCCAGCGCGGGAGTTAACTGTCACCCGGCACCG,19-3649513-3649890-TGCCCACACGTCCCCTGCCCAGCGCGGGAGTTAACTGTCACCCGGCACCG;MOTIFS=AC,CA,TGTCACCCGGCACCATGCCCACACGTCCCCTGCCCAGCGCGGGAGTTAAC,TGCCCACACGTCCCCTGCCCAGCGCGGGAGTTAACTGTCACCCGGCACCG;STRUC=<VC111165>	HPRC,HGSVC,1KG-ONT	No	0.007	Yes	NA,NA	NA	NA
chr19:3649363	525482	DEL	150	0.8607	0.5796	77	PIP5K1C(5.8101e-08,0.752)	PIP5K1C(5.8101e-08,0.752)	NA	NA	NA	NA	NA	NA	NA	No	ID=19-3648971-3648980-AC,19-3648982-3648991-CA,19-3649048-3649312-TGTCACCCGGCACCATGCCCACACGTCCCCTGCCCAGCGCGGGAGTTAAC,19-3649263-3649512-TGCCCACACGTCCCCTGCCCAGCGCGGGAGTTAACTGTCACCCGGCACCG,19-3649513-3649890-TGCCCACACGTCCCCTGCCCAGCGCGGGAGTTAACTGTCACCCGGCACCG;MOTIFS=AC,CA,TGTCACCCGGCACCATGCCCACACGTCCCCTGCCCAGCGCGGGAGTTAAC,TGCCCACACGTCCCCTGCCCAGCGCGGGAGTTAACTGTCACCCGGCACCG;STRUC=<VC111165>	HPRC,HGSVC,1KG-ONT	No	0.017	Yes	NA,NA	NA	NA
chr19:3649381	525483	INS	100	0.8874	0.6867	26	PIP5K1C(5.8101e-08,0.752)	PIP5K1C(5.8101e-08,0.752)	NA	NA	NA	NA	NA	NA	NA	No	ID=19-3648971-3648980-AC,19-3648982-3648991-CA,19-3649048-3649312-TGTCACCCGGCACCATGCCCACACGTCCCCTGCCCAGCGCGGGAGTTAAC,19-3649263-3649512-TGCCCACACGTCCCCTGCCCAGCGCGGGAGTTAACTGTCACCCGGCACCG,19-3649513-3649890-TGCCCACACGTCCCCTGCCCAGCGCGGGAGTTAACTGTCACCCGGCACCG;MOTIFS=AC,CA,TGTCACCCGGCACCATGCCCACACGTCCCCTGCCCAGCGCGGGAGTTAAC,TGCCCACACGTCCCCTGCCCAGCGCGGGAGTTAACTGTCACCCGGCACCG;STRUC=<VC111165>	HPRC,HGSVC,1KG-ONT	No	0.007	Yes	NA,NA	NA	NA
chr19:3649431	525484	INS	50	0.8272	0.6321	28	PIP5K1C(5.8101e-08,0.752)	PIP5K1C(5.8101e-08,0.752)	NA	NA	NA	NA	NA	NA	NA	No	ID=19-3648971-3648980-AC,19-3648982-3648991-CA,19-3649048-3649312-TGTCACCCGGCACCATGCCCACACGTCCCCTGCCCAGCGCGGGAGTTAAC,19-3649263-3649512-TGCCCACACGTCCCCTGCCCAGCGCGGGAGTTAACTGTCACCCGGCACCG,19-3649513-3649890-TGCCCACACGTCCCCTGCCCAGCGCGGGAGTTAACTGTCACCCGGCACCG;MOTIFS=AC,CA,TGTCACCCGGCACCATGCCCACACGTCCCCTGCCCAGCGCGGGAGTTAAC,TGCCCACACGTCCCCTGCCCAGCGCGGGAGTTAACTGTCACCCGGCACCG;STRUC=<VC111165>	HPRC,HGSVC	No	0.007	Yes	NA,NA	NA	NA
chr19:3649456	525485	DEL	51	0.8765	0.4547	5	PIP5K1C(5.8101e-08,0.752)	PIP5K1C(5.8101e-08,0.752)	NA	NA	NA	NA	NA	NA	NA	No	ID=19-3648971-3648980-AC,19-3648982-3648991-CA,19-3649048-3649312-TGTCACCCGGCACCATGCCCACACGTCCCCTGCCCAGCGCGGGAGTTAAC,19-3649263-3649512-TGCCCACACGTCCCCTGCCCAGCGCGGGAGTTAACTGTCACCCGGCACCG,19-3649513-3649890-TGCCCACACGTCCCCTGCCCAGCGCGGGAGTTAACTGTCACCCGGCACCG;MOTIFS=AC,CA,TGTCACCCGGCACCATGCCCACACGTCCCCTGCCCAGCGCGGGAGTTAAC,TGCCCACACGTCCCCTGCCCAGCGCGGGAGTTAACTGTCACCCGGCACCG;STRUC=<VC111165>	HPRC,HGSVC	No	0.042	Yes	NA,NA	NA	NA
chr19:3649467	525486	INS	1350	0.8639	0.5522	6	PIP5K1C(5.8101e-08,0.752)	PIP5K1C(5.8101e-08,0.752)	NA	NA	NA	NA	NA	NA	NA	No	ID=19-3648971-3648980-AC,19-3648982-3648991-CA,19-3649048-3649312-TGTCACCCGGCACCATGCCCACACGTCCCCTGCCCAGCGCGGGAGTTAAC,19-3649263-3649512-TGCCCACACGTCCCCTGCCCAGCGCGGGAGTTAACTGTCACCCGGCACCG,19-3649513-3649890-TGCCCACACGTCCCCTGCCCAGCGCGGGAGTTAACTGTCACCCGGCACCG;MOTIFS=AC,CA,TGTCACCCGGCACCATGCCCACACGTCCCCTGCCCAGCGCGGGAGTTAAC,TGCCCACACGTCCCCTGCCCAGCGCGGGAGTTAACTGTCACCCGGCACCG;STRUC=<VC111165>	HPRC,HGSVC,1KG-ONT	No	0.007	Yes	NA,NA	NA	NA
chr19:3649524	525487	INS	52	0.9415	0.2277	37	PIP5K1C(5.8101e-08,0.752)	PIP5K1C(5.8101e-08,0.752)	NA	NA	NA	NA	NA	NA	NA	No	ID=19-3648971-3648980-AC,19-3648982-3648991-CA,19-3649048-3649312-TGTCACCCGGCACCATGCCCACACGTCCCCTGCCCAGCGCGGGAGTTAAC,19-3649263-3649512-TGCCCACACGTCCCCTGCCCAGCGCGGGAGTTAACTGTCACCCGGCACCG,19-3649513-3649890-TGCCCACACGTCCCCTGCCCAGCGCGGGAGTTAACTGTCACCCGGCACCG;MOTIFS=AC,CA,TGTCACCCGGCACCATGCCCACACGTCCCCTGCCCAGCGCGGGAGTTAAC,TGCCCACACGTCCCCTGCCCAGCGCGGGAGTTAACTGTCACCCGGCACCG;STRUC=<VC111165>	HPRC,HGSVC	No	0.007	Yes	NA,NA	NA	NA
chr19:3649524	525488	INS	1005	0.834	0.6273	7	PIP5K1C(5.8101e-08,0.752)	PIP5K1C(5.8101e-08,0.752)	NA	NA	NA	NA	NA	NA	NA	No	ID=19-3648971-3648980-AC,19-3648982-3648991-CA,19-3649048-3649312-TGTCACCCGGCACCATGCCCACACGTCCCCTGCCCAGCGCGGGAGTTAAC,19-3649263-3649512-TGCCCACACGTCCCCTGCCCAGCGCGGGAGTTAACTGTCACCCGGCACCG,19-3649513-3649890-TGCCCACACGTCCCCTGCCCAGCGCGGGAGTTAACTGTCACCCGGCACCG;MOTIFS=AC,CA,TGTCACCCGGCACCATGCCCACACGTCCCCTGCCCAGCGCGGGAGTTAAC,TGCCCACACGTCCCCTGCCCAGCGCGGGAGTTAACTGTCACCCGGCACCG;STRUC=<VC111165>	HPRC,HGSVC	No	0.007	Yes	NA,NA	NA	NA
chr19:3649556	525489	INS	56	0.8257	0.6408	8	PIP5K1C(5.8101e-08,0.752)	PIP5K1C(5.8101e-08,0.752)	NA	NA	NA	NA	NA	NA	NA	No	ID=19-3648971-3648980-AC,19-3648982-3648991-CA,19-3649048-3649312-TGTCACCCGGCACCATGCCCACACGTCCCCTGCCCAGCGCGGGAGTTAAC,19-3649263-3649512-TGCCCACACGTCCCCTGCCCAGCGCGGGAGTTAACTGTCACCCGGCACCG,19-3649513-3649890-TGCCCACACGTCCCCTGCCCAGCGCGGGAGTTAACTGTCACCCGGCACCG;MOTIFS=AC,CA,TGTCACCCGGCACCATGCCCACACGTCCCCTGCCCAGCGCGGGAGTTAAC,TGCCCACACGTCCCCTGCCCAGCGCGGGAGTTAACTGTCACCCGGCACCG;STRUC=<VC111165>	HPRC,HGSVC	No	0.032	Yes	NA,NA	NA	NA
chr19:3649589	525490	INS	3194	0.927	0.2772	16	PIP5K1C(5.8101e-08,0.752)	PIP5K1C(5.8101e-08,0.752)	NA	NA	NA	NA	NA	NA	NA	No	ID=19-3648971-3648980-AC,19-3648982-3648991-CA,19-3649048-3649312-TGTCACCCGGCACCATGCCCACACGTCCCCTGCCCAGCGCGGGAGTTAAC,19-3649263-3649512-TGCCCACACGTCCCCTGCCCAGCGCGGGAGTTAACTGTCACCCGGCACCG,19-3649513-3649890-TGCCCACACGTCCCCTGCCCAGCGCGGGAGTTAACTGTCACCCGGCACCG;MOTIFS=AC,CA,TGTCACCCGGCACCATGCCCACACGTCCCCTGCCCAGCGCGGGAGTTAAC,TGCCCACACGTCCCCTGCCCAGCGCGGGAGTTAACTGTCACCCGGCACCG;STRUC=<VC111165>	HPRC,HGSVC	No	0.007	Yes	NA,NA	NA	NA
chr19:3649603	525491	INS	51	0.8473	0.5857	10	PIP5K1C(5.8101e-08,0.752)	PIP5K1C(5.8101e-08,0.752)	NA	NA	NA	NA	NA	NA	NA	No	ID=19-3648971-3648980-AC,19-3648982-3648991-CA,19-3649048-3649312-TGTCACCCGGCACCATGCCCACACGTCCCCTGCCCAGCGCGGGAGTTAAC,19-3649263-3649512-TGCCCACACGTCCCCTGCCCAGCGCGGGAGTTAACTGTCACCCGGCACCG,19-3649513-3649890-TGCCCACACGTCCCCTGCCCAGCGCGGGAGTTAACTGTCACCCGGCACCG;MOTIFS=AC,CA,TGTCACCCGGCACCATGCCCACACGTCCCCTGCCCAGCGCGGGAGTTAAC,TGCCCACACGTCCCCTGCCCAGCGCGGGAGTTAACTGTCACCCGGCACCG;STRUC=<VC111165>	HPRC,HGSVC	No	0.007	Yes	NA,NA	NA	NA
chr19:3649603	525492	INS	2056	0.9011	0.3687	15	PIP5K1C(5.8101e-08,0.752)	PIP5K1C(5.8101e-08,0.752)	NA	NA	NA	NA	NA	NA	NA	No	ID=19-3648971-3648980-AC,19-3648982-3648991-CA,19-3649048-3649312-TGTCACCCGGCACCATGCCCACACGTCCCCTGCCCAGCGCGGGAGTTAAC,19-3649263-3649512-TGCCCACACGTCCCCTGCCCAGCGCGGGAGTTAACTGTCACCCGGCACCG,19-3649513-3649890-TGCCCACACGTCCCCTGCCCAGCGCGGGAGTTAACTGTCACCCGGCACCG;MOTIFS=AC,CA,TGTCACCCGGCACCATGCCCACACGTCCCCTGCCCAGCGCGGGAGTTAAC,TGCCCACACGTCCCCTGCCCAGCGCGGGAGTTAACTGTCACCCGGCACCG;STRUC=<VC111165>	HPRC,HGSVC,1KG-ONT	No	0.007	Yes	NA,NA	NA	NA
chr19:3649653	525493	INS	2202	0.8673	0.5	14	PIP5K1C(5.8101e-08,0.752)	PIP5K1C(5.8101e-08,0.752)	NA	NA	NA	NA	NA	NA	NA	No	ID=19-3648971-3648980-AC,19-3648982-3648991-CA,19-3649048-3649312-TGTCACCCGGCACCATGCCCACACGTCCCCTGCCCAGCGCGGGAGTTAAC,19-3649263-3649512-TGCCCACACGTCCCCTGCCCAGCGCGGGAGTTAACTGTCACCCGGCACCG,19-3649513-3649890-TGCCCACACGTCCCCTGCCCAGCGCGGGAGTTAACTGTCACCCGGCACCG;MOTIFS=AC,CA,TGTCACCCGGCACCATGCCCACACGTCCCCTGCCCAGCGCGGGAGTTAAC,TGCCCACACGTCCCCTGCCCAGCGCGGGAGTTAACTGTCACCCGGCACCG;STRUC=<VC111165>	HPRC,HGSVC,1KG-ONT	No	0.007	Yes	NA,NA	NA	NA
chr19:3649667	525494	INS	703	0.8578	0.5516	5	PIP5K1C(5.8101e-08,0.752)	PIP5K1C(5.8101e-08,0.752)	NA	NA	NA	NA	NA	NA	NA	No	ID=19-3648971-3648980-AC,19-3648982-3648991-CA,19-3649048-3649312-TGTCACCCGGCACCATGCCCACACGTCCCCTGCCCAGCGCGGGAGTTAAC,19-3649263-3649512-TGCCCACACGTCCCCTGCCCAGCGCGGGAGTTAACTGTCACCCGGCACCG,19-3649513-3649890-TGCCCACACGTCCCCTGCCCAGCGCGGGAGTTAACTGTCACCCGGCACCG;MOTIFS=AC,CA,TGTCACCCGGCACCATGCCCACACGTCCCCTGCCCAGCGCGGGAGTTAAC,TGCCCACACGTCCCCTGCCCAGCGCGGGAGTTAACTGTCACCCGGCACCG;STRUC=<VC111165>	HPRC	No	0.007	No	NA,NA	NA	NA
chr19:3649677	525495	INS	489	0.9595	0.1622	26	PIP5K1C(5.8101e-08,0.752)	PIP5K1C(5.8101e-08,0.752)	NA	NA	NA	NA	NA	NA	NA	No	ID=19-3648971-3648980-AC,19-3648982-3648991-CA,19-3649048-3649312-TGTCACCCGGCACCATGCCCACACGTCCCCTGCCCAGCGCGGGAGTTAAC,19-3649263-3649512-TGCCCACACGTCCCCTGCCCAGCGCGGGAGTTAACTGTCACCCGGCACCG,19-3649513-3649890-TGCCCACACGTCCCCTGCCCAGCGCGGGAGTTAACTGTCACCCGGCACCG;MOTIFS=AC,CA,TGTCACCCGGCACCATGCCCACACGTCCCCTGCCCAGCGCGGGAGTTAAC,TGCCCACACGTCCCCTGCCCAGCGCGGGAGTTAACTGTCACCCGGCACCG;STRUC=<VC111165>	HPRC	No	0.007	Yes	NA,NA	NA	NA
chr19:3649688	525496	INS	51	0.8483	0.5437	18	PIP5K1C(5.8101e-08,0.752)	PIP5K1C(5.8101e-08,0.752)	NA	NA	NA	NA	NA	NA	NA	No	ID=19-3648971-3648980-AC,19-3648982-3648991-CA,19-3649048-3649312-TGTCACCCGGCACCATGCCCACACGTCCCCTGCCCAGCGCGGGAGTTAAC,19-3649263-3649512-TGCCCACACGTCCCCTGCCCAGCGCGGGAGTTAACTGTCACCCGGCACCG,19-3649513-3649890-TGCCCACACGTCCCCTGCCCAGCGCGGGAGTTAACTGTCACCCGGCACCG;MOTIFS=AC,CA,TGTCACCCGGCACCATGCCCACACGTCCCCTGCCCAGCGCGGGAGTTAAC,TGCCCACACGTCCCCTGCCCAGCGCGGGAGTTAACTGTCACCCGGCACCG;STRUC=<VC111165>	HPRC,HGSVC	No	0.007	Yes	NA,NA	NA	NA
chr19:3649689	525497	INS	1446	0.8263	0.6057	7	PIP5K1C(5.8101e-08,0.752)	PIP5K1C(5.8101e-08,0.752)	NA	NA	NA	NA	NA	NA	NA	No	ID=19-3648971-3648980-AC,19-3648982-3648991-CA,19-3649048-3649312-TGTCACCCGGCACCATGCCCACACGTCCCCTGCCCAGCGCGGGAGTTAAC,19-3649263-3649512-TGCCCACACGTCCCCTGCCCAGCGCGGGAGTTAACTGTCACCCGGCACCG,19-3649513-3649890-TGCCCACACGTCCCCTGCCCAGCGCGGGAGTTAACTGTCACCCGGCACCG;MOTIFS=AC,CA,TGTCACCCGGCACCATGCCCACACGTCCCCTGCCCAGCGCGGGAGTTAAC,TGCCCACACGTCCCCTGCCCAGCGCGGGAGTTAACTGTCACCCGGCACCG;STRUC=<VC111165>	HPRC	No	0.007	Yes	NA,NA	NA	NA
chr19:3649702	525498	INS	104	0.8282	0.639	1	PIP5K1C(5.8101e-08,0.752)	PIP5K1C(5.8101e-08,0.752)	NA	NA	NA	NA	NA	NA	NA	No	ID=19-3648971-3648980-AC,19-3648982-3648991-CA,19-3649048-3649312-TGTCACCCGGCACCATGCCCACACGTCCCCTGCCCAGCGCGGGAGTTAAC,19-3649263-3649512-TGCCCACACGTCCCCTGCCCAGCGCGGGAGTTAACTGTCACCCGGCACCG,19-3649513-3649890-TGCCCACACGTCCCCTGCCCAGCGCGGGAGTTAACTGTCACCCGGCACCG;MOTIFS=AC,CA,TGTCACCCGGCACCATGCCCACACGTCCCCTGCCCAGCGCGGGAGTTAAC,TGCCCACACGTCCCCTGCCCAGCGCGGGAGTTAACTGTCACCCGGCACCG;STRUC=<VC111165>	HPRC,HGSVC,1KG-ONT	No	0.007	No	NA,NA	NA	NA
chr19:3649703	525499	INS	449	0.8653	0.4976	1	PIP5K1C(5.8101e-08,0.752)	PIP5K1C(5.8101e-08,0.752)	NA	NA	NA	NA	NA	NA	NA	No	ID=19-3648971-3648980-AC,19-3648982-3648991-CA,19-3649048-3649312-TGTCACCCGGCACCATGCCCACACGTCCCCTGCCCAGCGCGGGAGTTAAC,19-3649263-3649512-TGCCCACACGTCCCCTGCCCAGCGCGGGAGTTAACTGTCACCCGGCACCG,19-3649513-3649890-TGCCCACACGTCCCCTGCCCAGCGCGGGAGTTAACTGTCACCCGGCACCG;MOTIFS=AC,CA,TGTCACCCGGCACCATGCCCACACGTCCCCTGCCCAGCGCGGGAGTTAAC,TGCCCACACGTCCCCTGCCCAGCGCGGGAGTTAACTGTCACCCGGCACCG;STRUC=<VC111165>	HPRC	No	0.007	No	NA,NA	NA	NA
chr19:3649705	525500	INS	109	0.828	0.6355	5	PIP5K1C(5.8101e-08,0.752)	PIP5K1C(5.8101e-08,0.752)	NA	NA	NA	NA	NA	NA	NA	No	ID=19-3648971-3648980-AC,19-3648982-3648991-CA,19-3649048-3649312-TGTCACCCGGCACCATGCCCACACGTCCCCTGCCCAGCGCGGGAGTTAAC,19-3649263-3649512-TGCCCACACGTCCCCTGCCCAGCGCGGGAGTTAACTGTCACCCGGCACCG,19-3649513-3649890-TGCCCACACGTCCCCTGCCCAGCGCGGGAGTTAACTGTCACCCGGCACCG;MOTIFS=AC,CA,TGTCACCCGGCACCATGCCCACACGTCCCCTGCCCAGCGCGGGAGTTAAC,TGCCCACACGTCCCCTGCCCAGCGCGGGAGTTAACTGTCACCCGGCACCG;STRUC=<VC111165>	HPRC,HGSVC,1KG-ONT	No	0.007	Yes	NA,NA	NA	NA
chr19:3649731	525501	INS	299	0.9739	0.0832	139	PIP5K1C(5.8101e-08,0.752)	PIP5K1C(5.8101e-08,0.752)	NA	NA	NA	NA	NA	NA	NA	No	ID=19-3648971-3648980-AC,19-3648982-3648991-CA,19-3649048-3649312-TGTCACCCGGCACCATGCCCACACGTCCCCTGCCCAGCGCGGGAGTTAAC,19-3649263-3649512-TGCCCACACGTCCCCTGCCCAGCGCGGGAGTTAACTGTCACCCGGCACCG,19-3649513-3649890-TGCCCACACGTCCCCTGCCCAGCGCGGGAGTTAACTGTCACCCGGCACCG;MOTIFS=AC,CA,TGTCACCCGGCACCATGCCCACACGTCCCCTGCCCAGCGCGGGAGTTAAC,TGCCCACACGTCCCCTGCCCAGCGCGGGAGTTAACTGTCACCCGGCACCG;STRUC=<VC111165>	HPRC,HGSVC	No	0.007	Yes	NA,NA	NA	NA
chr19:3649738	525502	INS	2453	0.9538	0.1974	7	PIP5K1C(5.8101e-08,0.752)	PIP5K1C(5.8101e-08,0.752)	NA	NA	NA	NA	NA	NA	NA	No	ID=19-3648971-3648980-AC,19-3648982-3648991-CA,19-3649048-3649312-TGTCACCCGGCACCATGCCCACACGTCCCCTGCCCAGCGCGGGAGTTAAC,19-3649263-3649512-TGCCCACACGTCCCCTGCCCAGCGCGGGAGTTAACTGTCACCCGGCACCG,19-3649513-3649890-TGCCCACACGTCCCCTGCCCAGCGCGGGAGTTAACTGTCACCCGGCACCG;MOTIFS=AC,CA,TGTCACCCGGCACCATGCCCACACGTCCCCTGCCCAGCGCGGGAGTTAAC,TGCCCACACGTCCCCTGCCCAGCGCGGGAGTTAACTGTCACCCGGCACCG;STRUC=<VC111165>	HPRC	No	0.007	No	NA,NA	NA	NA
chr19:3649738	525503	INS	202	0.8363	0.5929	124	PIP5K1C(5.8101e-08,0.752)	PIP5K1C(5.8101e-08,0.752)	NA	NA	NA	NA	NA	NA	NA	No	ID=19-3648971-3648980-AC,19-3648982-3648991-CA,19-3649048-3649312-TGTCACCCGGCACCATGCCCACACGTCCCCTGCCCAGCGCGGGAGTTAAC,19-3649263-3649512-TGCCCACACGTCCCCTGCCCAGCGCGGGAGTTAACTGTCACCCGGCACCG,19-3649513-3649890-TGCCCACACGTCCCCTGCCCAGCGCGGGAGTTAACTGTCACCCGGCACCG;MOTIFS=AC,CA,TGTCACCCGGCACCATGCCCACACGTCCCCTGCCCAGCGCGGGAGTTAAC,TGCCCACACGTCCCCTGCCCAGCGCGGGAGTTAACTGTCACCCGGCACCG;STRUC=<VC111165>	HPRC,HGSVC,1KG-ONT	No	0.007	Yes	NA,NA	NA	NA
chr19:3649774	525504	INS	952	0.8161	0.6829	8	PIP5K1C(5.8101e-08,0.752)	PIP5K1C(5.8101e-08,0.752)	NA	NA	NA	NA	NA	NA	NA	No	ID=19-3648971-3648980-AC,19-3648982-3648991-CA,19-3649048-3649312-TGTCACCCGGCACCATGCCCACACGTCCCCTGCCCAGCGCGGGAGTTAAC,19-3649263-3649512-TGCCCACACGTCCCCTGCCCAGCGCGGGAGTTAACTGTCACCCGGCACCG,19-3649513-3649890-TGCCCACACGTCCCCTGCCCAGCGCGGGAGTTAACTGTCACCCGGCACCG;MOTIFS=AC,CA,TGTCACCCGGCACCATGCCCACACGTCCCCTGCCCAGCGCGGGAGTTAAC,TGCCCACACGTCCCCTGCCCAGCGCGGGAGTTAACTGTCACCCGGCACCG;STRUC=<VC111165>	HPRC	No	0.007	Yes	NA,NA	NA	NA
chr19:3649776	525505	INS	814	0.8339	0.6167	4	PIP5K1C(5.8101e-08,0.752)	PIP5K1C(5.8101e-08,0.752)	NA	NA	NA	NA	NA	NA	NA	No	ID=19-3648971-3648980-AC,19-3648982-3648991-CA,19-3649048-3649312-TGTCACCCGGCACCATGCCCACACGTCCCCTGCCCAGCGCGGGAGTTAAC,19-3649263-3649512-TGCCCACACGTCCCCTGCCCAGCGCGGGAGTTAACTGTCACCCGGCACCG,19-3649513-3649890-TGCCCACACGTCCCCTGCCCAGCGCGGGAGTTAACTGTCACCCGGCACCG;MOTIFS=AC,CA,TGTCACCCGGCACCATGCCCACACGTCCCCTGCCCAGCGCGGGAGTTAAC,TGCCCACACGTCCCCTGCCCAGCGCGGGAGTTAACTGTCACCCGGCACCG;STRUC=<VC111165>	NA	No	0.092	No	NA,NA	NA	NA
chr19:3649780	525506	INS	360	0.7887	0.6936	44	PIP5K1C(5.8101e-08,0.752)	PIP5K1C(5.8101e-08,0.752)	NA	NA	NA	NA	NA	NA	NA	No	ID=19-3648971-3648980-AC,19-3648982-3648991-CA,19-3649048-3649312-TGTCACCCGGCACCATGCCCACACGTCCCCTGCCCAGCGCGGGAGTTAAC,19-3649263-3649512-TGCCCACACGTCCCCTGCCCAGCGCGGGAGTTAACTGTCACCCGGCACCG,19-3649513-3649890-TGCCCACACGTCCCCTGCCCAGCGCGGGAGTTAACTGTCACCCGGCACCG;MOTIFS=AC,CA,TGTCACCCGGCACCATGCCCACACGTCCCCTGCCCAGCGCGGGAGTTAAC,TGCCCACACGTCCCCTGCCCAGCGCGGGAGTTAACTGTCACCCGGCACCG;STRUC=<VC111165>	HPRC	No	0.092	Yes	NA,NA	NA	NA
chr19:3649782	525507	INS	153	0.8323	0.6341	74	PIP5K1C(5.8101e-08,0.752)	PIP5K1C(5.8101e-08,0.752)	NA	NA	NA	NA	NA	NA	NA	No	ID=19-3648971-3648980-AC,19-3648982-3648991-CA,19-3649048-3649312-TGTCACCCGGCACCATGCCCACACGTCCCCTGCCCAGCGCGGGAGTTAAC,19-3649263-3649512-TGCCCACACGTCCCCTGCCCAGCGCGGGAGTTAACTGTCACCCGGCACCG,19-3649513-3649890-TGCCCACACGTCCCCTGCCCAGCGCGGGAGTTAACTGTCACCCGGCACCG;MOTIFS=AC,CA,TGTCACCCGGCACCATGCCCACACGTCCCCTGCCCAGCGCGGGAGTTAAC,TGCCCACACGTCCCCTGCCCAGCGCGGGAGTTAACTGTCACCCGGCACCG;STRUC=<VC111165>	HPRC,HGSVC,1KG-ONT	No	0.092	Yes	NA,NA	NA	NA
chr19:3649803	525508	INS	857	0.9275	0.279	19	PIP5K1C(5.8101e-08,0.752)	PIP5K1C(5.8101e-08,0.752)	NA	NA	NA	NA	NA	NA	NA	No	ID=19-3648971-3648980-AC,19-3648982-3648991-CA,19-3649048-3649312-TGTCACCCGGCACCATGCCCACACGTCCCCTGCCCAGCGCGGGAGTTAAC,19-3649263-3649512-TGCCCACACGTCCCCTGCCCAGCGCGGGAGTTAACTGTCACCCGGCACCG,19-3649513-3649890-TGCCCACACGTCCCCTGCCCAGCGCGGGAGTTAACTGTCACCCGGCACCG;MOTIFS=AC,CA,TGTCACCCGGCACCATGCCCACACGTCCCCTGCCCAGCGCGGGAGTTAAC,TGCCCACACGTCCCCTGCCCAGCGCGGGAGTTAACTGTCACCCGGCACCG;STRUC=<VC111165>	NA	No	0.092	Yes	NA,NA	NA	NA
chr19:3649839	525509	INS	105	0.8388	0.5866	7	PIP5K1C(5.8101e-08,0.752)	PIP5K1C(5.8101e-08,0.752)	NA	NA	NA	NA	NA	NA	NA	No	ID=19-3648971-3648980-AC,19-3648982-3648991-CA,19-3649048-3649312-TGTCACCCGGCACCATGCCCACACGTCCCCTGCCCAGCGCGGGAGTTAAC,19-3649263-3649512-TGCCCACACGTCCCCTGCCCAGCGCGGGAGTTAACTGTCACCCGGCACCG,19-3649513-3649890-TGCCCACACGTCCCCTGCCCAGCGCGGGAGTTAACTGTCACCCGGCACCG;MOTIFS=AC,CA,TGTCACCCGGCACCATGCCCACACGTCCCCTGCCCAGCGCGGGAGTTAAC,TGCCCACACGTCCCCTGCCCAGCGCGGGAGTTAACTGTCACCCGGCACCG;STRUC=<VC111165>	HPRC,HGSVC	No	0.105	No	NA,NA	NA	NA
chr19:3649864	525511	INS	106	0.8431	0.5855	2	PIP5K1C(5.8101e-08,0.752)	PIP5K1C(5.8101e-08,0.752)	NA	NA	NA	NA	NA	NA	NA	No	ID=19-3648971-3648980-AC,19-3648982-3648991-CA,19-3649048-3649312-TGTCACCCGGCACCATGCCCACACGTCCCCTGCCCAGCGCGGGAGTTAAC,19-3649263-3649512-TGCCCACACGTCCCCTGCCCAGCGCGGGAGTTAACTGTCACCCGGCACCG,19-3649513-3649890-TGCCCACACGTCCCCTGCCCAGCGCGGGAGTTAACTGTCACCCGGCACCG;MOTIFS=AC,CA,TGTCACCCGGCACCATGCCCACACGTCCCCTGCCCAGCGCGGGAGTTAAC,TGCCCACACGTCCCCTGCCCAGCGCGGGAGTTAACTGTCACCCGGCACCG;STRUC=<VC111165>	HPRC,HGSVC	No	0.105	Yes	NA,NA	NA	NA
chr19:3674445	525512	INS	78	0.8676	0.5291	2	PIP5K1C(5.8101e-08,0.752)	PIP5K1C(5.8101e-08,0.752)	NA	NA	NA	NA	NA	NA	NA	No	NA	NA	No	0.052	Yes	NA,NA	NA	NA
chr19:3677832	525513	INS	130	0.9148	0.3708	7	PIP5K1C(5.8101e-08,0.752)	PIP5K1C(5.8101e-08,0.752)	NA	NA	NA	NA	NA	NA	NA	No	ID=19-3677813-3677841-GATG;MOTIFS=GATG;STRUC=<TR1670480>,ID=19-3677824-3677839-GGAG;MOTIFS=GGAG;STRUC=<TR1670481>	NA	Yes	1.97	Yes	NA,NA	NA	NA
chr19:3677970	525514	INS	104	0.8389	0.5904	2	PIP5K1C(5.8101e-08,0.752)	PIP5K1C(5.8101e-08,0.752)	NA	NA	NA	NA	NA	NA	NA	No	ID=19-3677864-3677881-GAGG,19-3677879-3677895-GGGA,19-3677950-3677965-GGAT,19-3678074-3678088-GGAGGAT,19-3678091-3678103-GGAG,19-3678104-3678136-ATGGAGGGATGGAGAG;MOTIFS=GGGA,ATGGAGGGATGGAGAG,GGAG,GAGG,GGAGGAT,GGAT;STRUC=<VC111167>	NA	No	2.037	Yes	NA,NA	NA	NA
chr19:3678472	525515	INS	2607	0.8563	0.5241	1	PIP5K1C(5.8101e-08,0.752)	PIP5K1C(5.8101e-08,0.752)	NA	NA	NA	NA	NA	NA	NA	No	NA	NA	No	2.037	No	NA,NA	NA	NA
chr19:3678713	525516	DEL	63	0.8085	0.6744	1	PIP5K1C(5.8101e-08,0.752)	PIP5K1C(5.8101e-08,0.752)	NA	NA	NA	NA	NA	NA	NA	No	NA	NA	No	0.075	No	NA,NA	NA	NA
chr19:3683848	525517	DEL	94	0.8932	0.407	1	PIP5K1C(5.8101e-08,0.752)	PIP5K1C(5.8101e-08,0.752)	NA	NA	NA	NA	NA	NA	enhancer	No	ID=19-3683927-3683935-C;MOTIFS=C;STRUC=<TR1670493>	NA	Yes	0.059	No	NA,NA	NA	NA
chr19:3683855	525518	INS	237	0.846	0.5902	4	PIP5K1C(5.8101e-08,0.752)	PIP5K1C(5.8101e-08,0.752)	NA	NA	NA	NA	NA	NA	enhancer	No	NA	HPRC,HGSVC,1KG-ONT	Yes	0.348	Yes	NA,NA	NA	NA
chr19:3696735	525519	INS	55	0.8719	0.4843	1	PIP5K1C(5.8101e-08,0.752)	PIP5K1C(5.8101e-08,0.752)	NA	NA	NA	NA	NA	NA	NA	No	ID=19-3696735-3696753-GGGAGGGCA;MOTIFS=GGGAGGGCA;STRUC=(GGGAGGGCA)n	NA	No	2.012	No	NA,NA	NA	NA
chr19:3701499	525520	DEL	84	0.8078	0.6704	10	NA	NA	NA	NA	NA	NA	NA	NA	NA	No	NA	NA	Yes	4.426	Yes	NA,NA	NA	NA
chr19:3703477	525521	DEL	341	0.922	0.2785	25	NA	NA	NA	NA	NA	NA	NA	NA	NA	No	ID=19-3703550-3703572-A;MOTIFS=A;STRUC=<TR1670541>,ID=19-3703570-3703590-AAG;MOTIFS=AAG;STRUC=(AAG)n	HPRC,HGSVC	No	0.037	Yes	NA,NA	NA	NA
chr19:3711053	525522	DEL	295	0.9279	0.3171	942	TJP3(7.9544e-26,1.061)	NA	NA	NA	NA	NA	NA	NA	NA	No	ID=19-3711206-3711215-T,19-3711345-3711355-CCA;MOTIFS=CCA,T;STRUC=<VC111174>	HPRC,HGSVC,1KG-ONT	No	0.021	Yes	NA,NA	NA	NA
chr19:3716045	525523	DEL	1321	0.8373	0.6188	70	TJP3(7.9544e-26,1.061)	NA	NA	NA	NA	NA	NA	NA	NA	No	ID=19-3716780-3716802-AT;MOTIFS=AT;STRUC=<TR1670568>,ID=19-3716801-3716817-T,19-3716966-3716982-T;MOTIFS=T;STRUC=<VC111177>,ID=19-3717405-3717429-TA,19-3717435-3717444-T;MOTIFS=TA,T;STRUC=<VC111178>	HPRC,HGSVC,1KG-ONT	Yes	0.066	Yes	NA,NA	NA	NA
chr19:3717162	525524	DEL	138	0.8516	0.5515	6	TJP3(7.9544e-26,1.061)	NA	NA	NA	NA	NA	NA	NA	NA	No	ID=19-3717405-3717429-TA,19-3717435-3717444-T;MOTIFS=TA,T;STRUC=<VC111178>	NA	Yes	0.031	No	NA,NA	NA	NA
chr19:3718076	525525	DEL	1530	0.8625	0.577	2	TJP3(7.9544e-26,1.061)	NA	NA	NA	NA	NA	NA	NA	CTCF_binding_site,open_chromatin_region	No	ID=19-3718191-3718212-A,19-3718257-3718268-TG;MOTIFS=TG,A;STRUC=<VC111179>,ID=19-3718212-3718256-GT;MOTIFS=GT;STRUC=<TR1670570>,ID=19-3718455-3718467-T;MOTIFS=T;STRUC=<TR1670571>,ID=19-3718469-3718475-GGT;MOTIFS=GGT;STRUC=<TR1670572>,ID=19-3719440-3719454-TG;MOTIFS=TG;STRUC=<TR1670573>	NA	Yes	0.663	No	NA,NA	NA	NA
chr19:3722863	525526	INS	53	0.8208	0.653	1	TJP3(7.9544e-26,1.061)	NA	NA	NA	NA	NA	NA	NA	enhancer	No	ID=19-3722856-3722868-G;MOTIFS=G;STRUC=<TR1670582>	NA	No	1.862	No	NA,NA	NA	NA
chr19:3731657	525527	INS	330	0.9304	0.2798	5	TJP3(7.9544e-26,1.061)	NA	NA	NA	NA	NA	NA	NA	NA	No	NA	NA	No	2.012	Yes	NA,NA	NA	NA
chr19:3742665	525528	INS	847	0.9876	0.0464	992	TJP3(7.9544e-26,1.061)	NA	NA	NA	NA	NA	NA	NA	NA	No	ID=19-3742826-3742836-GTG;MOTIFS=GTG;STRUC=(GTG)n	HPRC,HGSVC,1KG-ONT	No	2.53	Yes	NA,NA	NA	NA
chr19:3742670	525529	INS	848	0.8088	0.674	81	TJP3(7.9544e-26,1.061)	NA	NA	NA	NA	NA	NA	NA	NA	No	ID=19-3742826-3742836-GTG;MOTIFS=GTG;STRUC=(GTG)n	HPRC,HGSVC,1KG-ONT	No	2.53	Yes	NA,NA	NA	NA
chr19:3762006	525531	INS	324	0.9429	0.2263	135	NA	NA	NA	NA	NA	NA	NA	NA	promoter	No	NA	HPRC,HGSVC,1KG-ONT	Yes	3.238	Yes	NA,NA	NA	NA
chr19:3776846	525532	DEL	62	0.826	0.6448	1	NA	NA	NA	NA	NA	NA	NA	NA	NA	No	NA	NA	No	0.815	No	NA,NA	NA	NA
chr19:3780563	525533	INS	243	0.8332	0.6373	17	MATK(2.2792e-10,0.921)	NA	NA	NA	NA	NA	NA	NA	NA	No	NA	HGSVC,1KG-ONT	No	0.033	No	NA,NA	NA	NA
chr19:3791559	525534	INS	86	0.8197	0.6583	1	MATK(2.2792e-10,0.921)	NA	NA	NA	NA	NA	NA	NA	NA	No	NA	NA	No	0.328	No	NA,NA	NA	NA
chr19:3792719	525535	DEL	88	0.8685	0.459	1	MATK(2.2792e-10,0.921)	NA	NA	NA	NA	NA	NA	NA	NA	No	NA	NA	Yes	0.091	No	NA,NA	NA	NA
chr19:3805674	525536	INS	351	0.855	0.5323	1	ZFR2(3.2944e-44,1.515)	NA	NA	NA	NA	NA	NA	NA	NA	No	NA	NA	No	1.992	No	NA,NA	NA	NA
chr19:3808037	525537	DEL	82	0.9453	0.2701	2	ZFR2(3.2944e-44,1.515)	NA	NA	NA	NA	NA	NA	NA	NA	No	NA	HGSVC,1KG-ONT	Yes	0.693	No	NA,NA	NA	NA
chr19:3816345	525538	DEL	1404	0.8863	0.4268	3	ZFR2(3.2944e-44,1.515)	NA	NA	NA	ZFR2(3.2944e-44,1.515)	NA	NA	NA	NA	No	ID=19-3816773-3816782-AGG;MOTIFS=AGG;STRUC=<TR1670793>,ID=19-3817567-3817608-ATA;MOTIFS=ATA;STRUC=<TR1670794>	HGSVC	Yes	5.824	No	NA,NA	NA	NA
chr19:3820807	525540	DEL	108	0.8363	0.6565	663	ZFR2(3.2944e-44,1.515)	NA	NA	NA	NA	NA	NA	NA	NA	No	NA	HPRC,HGSVC,1KG-ONT	Yes	0.824	Yes	NA,NA	NA	NA
chr19:3820807	525539	DEL	83	0.8342	0.6318	4	ZFR2(3.2944e-44,1.515)	NA	NA	NA	NA	NA	NA	NA	NA	No	NA	HPRC,HGSVC,1KG-ONT	Yes	0.717	Yes	NA,NA	NA	NA
chr19:3820818	525541	INS	100	0.8783	0.4226	82	ZFR2(3.2944e-44,1.515)	NA	NA	NA	NA	NA	NA	NA	NA	No	NA	HPRC,HGSVC,1KG-ONT	Yes	2.169	Yes	NA,NA	NA	NA
chr19:3820818	525542	INS	224	0.9776	0.099	77	ZFR2(3.2944e-44,1.515)	NA	NA	NA	NA	NA	NA	NA	NA	No	NA	HPRC,HGSVC,1KG-ONT	Yes	2.169	Yes	NA,NA	NA	NA
chr19:3820818	525543	INS	249	0.8748	0.4863	135	ZFR2(3.2944e-44,1.515)	NA	NA	NA	NA	NA	NA	NA	NA	No	NA	HPRC,HGSVC,1KG-ONT	Yes	2.169	Yes	NA,NA	NA	NA
chr19:3820833	525544	DEL	125	0.8826	0.4537	14	ZFR2(3.2944e-44,1.515)	NA	NA	NA	NA	NA	NA	NA	NA	No	NA	HPRC,HGSVC,1KG-ONT	Yes	0.083	No	NA,NA	NA	NA
chr19:3820851	525545	INS	323	0.9621	0.1432	15	ZFR2(3.2944e-44,1.515)	NA	NA	NA	NA	NA	NA	NA	NA	No	NA	HPRC,HGSVC,1KG-ONT	Yes	1.859	Yes	NA,NA	NA	NA
chr19:3820864	525546	INS	75	0.8299	0.6164	24	ZFR2(3.2944e-44,1.515)	NA	NA	NA	NA	NA	NA	NA	NA	No	NA	HPRC,HGSVC,1KG-ONT	Yes	1.859	Yes	NA,NA	NA	NA
chr19:3820906	525547	DEL	99	0.8374	0.6013	37	ZFR2(3.2944e-44,1.515)	NA	NA	NA	NA	NA	NA	NA	NA	No	NA	HPRC,HGSVC,1KG-ONT	Yes	0.078	Yes	NA,NA	NA	NA
chr19:3866388	525548	DEL	61	0.9899	0.0394	1056	ZFR2(3.2944e-44,1.515)	NA	NA	NA	NA	NA	NA	NA	NA	No	NA	HPRC,HGSVC,1KG-ONT	Yes	1.007	Yes	NA,NA	NA	NA
chr19:3872085	525549	INS	336	0.8998	0.3622	1	NA	NA	NA	NA	NA	NA	NA	NA	NA	No	NA	NA	Yes	0.226	No	NA,NA	NA	NA
chr19:3881959	525550	DEL	774	0.895	0.3683	1	ATCAY(0.0023577,0.725)	ATCAY(0.0023577,0.725)	NA	NA	NA	NA	NA	NA	enhancer	No	ID=19-3882499-3882512-T;MOTIFS=T;STRUC=<TR1670930>,ID=19-3882637-3882659-TTATT;MOTIFS=TTATT;STRUC=<TR1670931>	NA	Yes	0.915	No	NA,NA	NA	NA
chr19:3908722	525551	INS	54	0.841	0.6075	119	ATCAY(0.0023577,0.725)	ATCAY(0.0023577,0.725)	NA	NA	NA	NA	NA	NA	NA	No	ID=19-3908579-3908596-TCC,19-3908597-3908607-TCC,19-3908610-3908620-CCT,19-3908624-3908639-TCC,19-3908696-3908707-CCT,19-3908712-3908725-CTC,19-3908722-3908749-TCCCCTTCCCTCTCCTCCTCCCCCTCT,19-3908733-3908743-CTC,19-3908760-3908770-CTC,19-3908772-3908781-CCT,19-3908782-3908791-CTC,19-3908845-3908855-TCC;MOTIFS=TCCCCTTCCCTCTCCTCCTCCCCCTCT,CCT,TCC,CTC;STRUC=<VC111205>	HPRC,HGSVC,1KG-ONT	Yes	2.037	Yes	NA,NA	NA	NA
chr19:3908722	525552	INS	108	0.9455	0.2732	2	ATCAY(0.0023577,0.725)	ATCAY(0.0023577,0.725)	NA	NA	NA	NA	NA	NA	NA	No	ID=19-3908579-3908596-TCC,19-3908597-3908607-TCC,19-3908610-3908620-CCT,19-3908624-3908639-TCC,19-3908696-3908707-CCT,19-3908712-3908725-CTC,19-3908722-3908749-TCCCCTTCCCTCTCCTCCTCCCCCTCT,19-3908733-3908743-CTC,19-3908760-3908770-CTC,19-3908772-3908781-CCT,19-3908782-3908791-CTC,19-3908845-3908855-TCC;MOTIFS=TCCCCTTCCCTCTCCTCCTCCCCCTCT,CCT,TCC,CTC;STRUC=<VC111205>	HGSVC	Yes	2.037	Yes	NA,NA	NA	NA
chr19:3908724	525553	INS	51	0.8433	0.6128	16	ATCAY(0.0023577,0.725)	ATCAY(0.0023577,0.725)	NA	NA	NA	NA	NA	NA	NA	No	ID=19-3908579-3908596-TCC,19-3908597-3908607-TCC,19-3908610-3908620-CCT,19-3908624-3908639-TCC,19-3908696-3908707-CCT,19-3908712-3908725-CTC,19-3908722-3908749-TCCCCTTCCCTCTCCTCCTCCCCCTCT,19-3908733-3908743-CTC,19-3908760-3908770-CTC,19-3908772-3908781-CCT,19-3908782-3908791-CTC,19-3908845-3908855-TCC;MOTIFS=TCCCCTTCCCTCTCCTCCTCCCCCTCT,CCT,TCC,CTC;STRUC=<VC111205>	HPRC,HGSVC,1KG-ONT	Yes	2.037	Yes	NA,NA	NA	NA
chr19:3908730	525554	INS	116	0.8092	0.6742	2	ATCAY(0.0023577,0.725)	ATCAY(0.0023577,0.725)	NA	NA	NA	NA	NA	NA	NA	No	ID=19-3908579-3908596-TCC,19-3908597-3908607-TCC,19-3908610-3908620-CCT,19-3908624-3908639-TCC,19-3908696-3908707-CCT,19-3908712-3908725-CTC,19-3908722-3908749-TCCCCTTCCCTCTCCTCCTCCCCCTCT,19-3908733-3908743-CTC,19-3908760-3908770-CTC,19-3908772-3908781-CCT,19-3908782-3908791-CTC,19-3908845-3908855-TCC;MOTIFS=TCCCCTTCCCTCTCCTCCTCCCCCTCT,CCT,TCC,CTC;STRUC=<VC111205>	HGSVC	Yes	2.037	Yes	NA,NA	NA	NA
chr19:3908741	525555	INS	83	0.8175	0.6614	8	ATCAY(0.0023577,0.725)	ATCAY(0.0023577,0.725)	NA	NA	NA	NA	NA	NA	NA	No	ID=19-3908579-3908596-TCC,19-3908597-3908607-TCC,19-3908610-3908620-CCT,19-3908624-3908639-TCC,19-3908696-3908707-CCT,19-3908712-3908725-CTC,19-3908722-3908749-TCCCCTTCCCTCTCCTCCTCCCCCTCT,19-3908733-3908743-CTC,19-3908760-3908770-CTC,19-3908772-3908781-CCT,19-3908782-3908791-CTC,19-3908845-3908855-TCC;MOTIFS=TCCCCTTCCCTCTCCTCCTCCCCCTCT,CCT,TCC,CTC;STRUC=<VC111205>	HGSVC	Yes	2.037	Yes	NA,NA	NA	NA
chr19:3908768	525556	INS	57	0.8416	0.5904	64	ATCAY(0.0023577,0.725)	ATCAY(0.0023577,0.725)	NA	NA	NA	NA	NA	NA	NA	No	ID=19-3908579-3908596-TCC,19-3908597-3908607-TCC,19-3908610-3908620-CCT,19-3908624-3908639-TCC,19-3908696-3908707-CCT,19-3908712-3908725-CTC,19-3908722-3908749-TCCCCTTCCCTCTCCTCCTCCCCCTCT,19-3908733-3908743-CTC,19-3908760-3908770-CTC,19-3908772-3908781-CCT,19-3908782-3908791-CTC,19-3908845-3908855-TCC;MOTIFS=TCCCCTTCCCTCTCCTCCTCCCCCTCT,CCT,TCC,CTC;STRUC=<VC111205>	HPRC,HGSVC,1KG-ONT	Yes	2.037	Yes	NA,NA	NA	NA
chr19:3909139	525557	INS	301	0.945	0.2695	847	ATCAY(0.0023577,0.725)	ATCAY(0.0023577,0.725)	NA	NA	NA	NA	NA	NA	NA	No	ID=19-3909003-3909026-A,19-3909236-3909248-A;MOTIFS=A;STRUC=<VC111206>	HPRC,HGSVC,1KG-ONT	No	1.97	Yes	NA,NA	NA	NA
chr19:3909139	525558	INS	300	0.8348	0.6634	55	ATCAY(0.0023577,0.725)	ATCAY(0.0023577,0.725)	NA	NA	NA	NA	NA	NA	NA	No	ID=19-3909003-3909026-A,19-3909236-3909248-A;MOTIFS=A;STRUC=<VC111206>	HPRC,HGSVC,1KG-ONT	No	1.97	Yes	NA,NA	NA	NA
chr19:3914235	525560	INS	56	0.8398	0.6211	2	ATCAY(0.0023577,0.725)	ATCAY(0.0023577,0.725)	NA	NA	NA	NA	NA	NA	NA	No	NA	HGSVC	No	2.972	No	NA,NA	NA	NA
chr19:3914235	525559	INS	52	0.8342	0.6172	26	ATCAY(0.0023577,0.725)	ATCAY(0.0023577,0.725)	NA	NA	NA	NA	NA	NA	NA	No	NA	HGSVC	No	2.972	Yes	NA,NA	NA	NA
chr19:3937320	525561	DEL	92	0.8743	0.4828	161	NMRK2(6.4741e-15,1.887)	NA	NA	NA	NA	NA	NA	NA	NA	No	ID=19-3937320-3937510-TCCCCCGGGGTCCGCCCTCCTGCAATGCCCGCTCCCCCTCCACTAT;MOTIFS=TCCCCCGGGGTCCGCCCTCCTGCAATGCCCGCTCCCCCTCCACTAT;STRUC=(TCCCCCGGGGTCCGCCCTCCTGCAATGCCCGCTCCCCCTCCACTAT)n	HPRC,HGSVC	No	1.384	Yes	NA,NA	NA	NA
chr19:3937351	525562	DEL	321	0.9327	0.2636	1	NMRK2(6.4741e-15,1.887)	NA	NA	NA	NA	NA	NA	NA	NA	No	ID=19-3937320-3937510-TCCCCCGGGGTCCGCCCTCCTGCAATGCCCGCTCCCCCTCCACTAT;MOTIFS=TCCCCCGGGGTCCGCCCTCCTGCAATGCCCGCTCCCCCTCCACTAT;STRUC=(TCCCCCGGGGTCCGCCCTCCTGCAATGCCCGCTCCCCCTCCACTAT)n	1KG-ONT	No	0.52	No	NA,NA	NA	NA
chr19:3937397	525563	DEL	275	0.8241	0.6329	3	NMRK2(6.4741e-15,1.887)	NA	NA	NA	NA	NA	NA	NA	NA	No	ID=19-3937320-3937510-TCCCCCGGGGTCCGCCCTCCTGCAATGCCCGCTCCCCCTCCACTAT;MOTIFS=TCCCCCGGGGTCCGCCCTCCTGCAATGCCCGCTCCCCCTCCACTAT;STRUC=(TCCCCCGGGGTCCGCCCTCCTGCAATGCCCGCTCCCCCTCCACTAT)n	1KG-ONT	No	0.023	No	NA,NA	NA	NA
chr19:3937489	525564	DEL	183	0.8764	0.4795	163	NMRK2(6.4741e-15,1.887)	NA	NA	NA	NA	NA	NA	NA	NA	No	ID=19-3937320-3937510-TCCCCCGGGGTCCGCCCTCCTGCAATGCCCGCTCCCCCTCCACTAT;MOTIFS=TCCCCCGGGGTCCGCCCTCCTGCAATGCCCGCTCCCCCTCCACTAT;STRUC=(TCCCCCGGGGTCCGCCCTCCTGCAATGCCCGCTCCCCCTCCACTAT)n	HPRC,HGSVC,1KG-ONT	No	0.023	Yes	NA,NA	NA	NA
chr19:3937791	525565	INS	322	0.8161	0.6676	2	NMRK2(6.4741e-15,1.887)	NA	NA	NA	NA	NA	NA	NA	NA	No	ID=19-3937320-3937510-TCCCCCGGGGTCCGCCCTCCTGCAATGCCCGCTCCCCCTCCACTAT;MOTIFS=TCCCCCGGGGTCCGCCCTCCTGCAATGCCCGCTCCCCCTCCACTAT;STRUC=(TCCCCCGGGGTCCGCCCTCCTGCAATGCCCGCTCCCCCTCCACTAT)n	HGSVC	No	0.135	No	NA,NA	NA	NA
chr19:3937854	525566	INS	367	0.8467	0.5881	2	NMRK2(6.4741e-15,1.887)	NA	NA	NA	NA	NA	NA	NA	NA	No	ID=19-3937320-3937510-TCCCCCGGGGTCCGCCCTCCTGCAATGCCCGCTCCCCCTCCACTAT;MOTIFS=TCCCCCGGGGTCCGCCCTCCTGCAATGCCCGCTCCCCCTCCACTAT;STRUC=(TCCCCCGGGGTCCGCCCTCCTGCAATGCCCGCTCCCCCTCCACTAT)n	HPRC,HGSVC,1KG-ONT	No	0.135	No	NA,NA	NA	NA
chr19:3937884	525567	INS	690	0.9501	0.2014	1	NMRK2(6.4741e-15,1.887)	NA	NA	NA	NA	NA	NA	NA	NA	No	ID=19-3937320-3937510-TCCCCCGGGGTCCGCCCTCCTGCAATGCCCGCTCCCCCTCCACTAT;MOTIFS=TCCCCCGGGGTCCGCCCTCCTGCAATGCCCGCTCCCCCTCCACTAT;STRUC=(TCCCCCGGGGTCCGCCCTCCTGCAATGCCCGCTCCCCCTCCACTAT)n	HPRC,1KG-ONT	No	0.135	No	NA,NA	NA	NA
chr19:3937900	525571	INS	521	0.8424	0.6035	8	NMRK2(6.4741e-15,1.887)	NA	NA	NA	NA	NA	NA	NA	NA	No	ID=19-3937320-3937510-TCCCCCGGGGTCCGCCCTCCTGCAATGCCCGCTCCCCCTCCACTAT;MOTIFS=TCCCCCGGGGTCCGCCCTCCTGCAATGCCCGCTCCCCCTCCACTAT;STRUC=(TCCCCCGGGGTCCGCCCTCCTGCAATGCCCGCTCCCCCTCCACTAT)n	HPRC,HGSVC,1KG-ONT	No	0.135	Yes	NA,NA	NA	NA
chr19:3937900	525570	INS	452	0.8283	0.6474	1	NMRK2(6.4741e-15,1.887)	NA	NA	NA	NA	NA	NA	NA	NA	No	ID=19-3937320-3937510-TCCCCCGGGGTCCGCCCTCCTGCAATGCCCGCTCCCCCTCCACTAT;MOTIFS=TCCCCCGGGGTCCGCCCTCCTGCAATGCCCGCTCCCCCTCCACTAT;STRUC=(TCCCCCGGGGTCCGCCCTCCTGCAATGCCCGCTCCCCCTCCACTAT)n	HPRC,HGSVC,1KG-ONT	No	0.135	No	NA,NA	NA	NA
chr19:3937900	525569	INS	460	0.8593	0.5987	267	NMRK2(6.4741e-15,1.887)	NA	NA	NA	NA	NA	NA	NA	NA	No	ID=19-3937320-3937510-TCCCCCGGGGTCCGCCCTCCTGCAATGCCCGCTCCCCCTCCACTAT;MOTIFS=TCCCCCGGGGTCCGCCCTCCTGCAATGCCCGCTCCCCCTCCACTAT;STRUC=(TCCCCCGGGGTCCGCCCTCCTGCAATGCCCGCTCCCCCTCCACTAT)n	HPRC,HGSVC,1KG-ONT	No	0.135	Yes	NA,NA	NA	NA
chr19:3937900	525568	INS	414	0.8651	0.5278	4	NMRK2(6.4741e-15,1.887)	NA	NA	NA	NA	NA	NA	NA	NA	No	ID=19-3937320-3937510-TCCCCCGGGGTCCGCCCTCCTGCAATGCCCGCTCCCCCTCCACTAT;MOTIFS=TCCCCCGGGGTCCGCCCTCCTGCAATGCCCGCTCCCCCTCCACTAT;STRUC=(TCCCCCGGGGTCCGCCCTCCTGCAATGCCCGCTCCCCCTCCACTAT)n	HPRC,HGSVC,1KG-ONT	No	0.135	Yes	NA,NA	NA	NA
chr19:3937953	525572	DEL	92	0.8536	0.6802	18	NMRK2(6.4741e-15,1.887)	NA	NA	NA	NA	NA	NA	NA	NA	No	NA	HPRC,HGSVC,1KG-ONT	No	0.025	Yes	NA,NA	NA	NA
chr19:3938265	525573	INS	92	0.815	0.6765	19	NMRK2(6.4741e-15,1.887)	NA	NA	NA	NA	NA	NA	NA	NA	No	NA	HGSVC	No	0.02	Yes	NA,NA	NA	NA
chr19:3938290	525574	DEL	91	0.8114	0.6826	312	NMRK2(6.4741e-15,1.887)	NA	NA	NA	NA	NA	NA	NA	NA	No	NA	HPRC,HGSVC,1KG-ONT	No	0.019	Yes	NA,NA	NA	NA
chr19:3939254	525575	DEL	754	0.9072	0.3503	3	NMRK2(6.4741e-15,1.887)	NA	NA	NA	NMRK2(6.4741e-15,1.887)	NA	NA	NA	NA	No	ID=19-3939495-3939504-AG;MOTIFS=AG;STRUC=<TR1671093>,ID=19-3939513-3939523-A;MOTIFS=A;STRUC=<TR1671094>,ID=19-3939667-3939680-TCTG;MOTIFS=TCTG;STRUC=<TR1671095>	NA	Yes	5.638	Yes	NA,NA	NA	NA
chr19:3940436	525576	DEL	97	0.8837	0.4349	1	NMRK2(6.4741e-15,1.887)	NA	NA	NA	NA	NA	NA	NA	NA	No	NA	NA	Yes	0.04	No	NA,NA	NA	NA
chr19:3945041	525577	INS	321	0.9866	0.0432	16	NA	NA	NA	NA	NA	NA	NA	NA	NA	No	NA	HPRC,HGSVC,1KG-ONT	Yes	0.108	Yes	NA,NA	NA	NA
chr19:3945041	525578	INS	340	0.8839	0.4782	24	NA	NA	NA	NA	NA	NA	NA	NA	NA	No	NA	HPRC,HGSVC,1KG-ONT	Yes	0.108	Yes	NA,NA	NA	NA
chr19:3972972	525579	DEL	1417	0.7902	0.6962	2	NA	NA	NA	NA	NA	NA	NA	NA	enhancer	Yes	ID=19-3973223-3973238-A,19-3974295-3974310-A;MOTIFS=A;STRUC=<VC111219>	HPRC,HGSVC,1KG-ONT	Yes	0.007	No	NA,NA	NA	NA
chr19:3973097	525580	DEL	1072	0.9897	0.0402	803	NA	NA	NA	NA	NA	NA	NA	NA	enhancer	Yes	ID=19-3973223-3973238-A,19-3974295-3974310-A;MOTIFS=A;STRUC=<VC111219>	HPRC,HGSVC,1KG-ONT	Yes	0.008	Yes	NA,NA	NA	NA
chr19:3973224	525581	DEL	1071	0.9768	0.0859	265	NA	NA	NA	NA	NA	NA	NA	NA	enhancer	Yes	ID=19-3973223-3973238-A,19-3974295-3974310-A;MOTIFS=A;STRUC=<VC111219>	HPRC,HGSVC,1KG-ONT	Yes	0.016	Yes	NA,NA	NA	NA
chr19:3973249	525582	DEL	992	0.8797	0.4605	1	NA	NA	NA	NA	NA	NA	NA	NA	enhancer	Yes	ID=19-3973223-3973238-A,19-3974295-3974310-A;MOTIFS=A;STRUC=<VC111219>	HPRC,HGSVC,1KG-ONT	No	0.016	No	NA,NA	NA	NA
chr19:3978803	525583	INS	331	0.9454	0.2104	36	EEF2(0.99999,0.39)	NA	NA	NA	NA	NA	NA	NA	NA	No	NA	HPRC,HGSVC,1KG-ONT	Yes	0.354	Yes	NA,NA	NA	NA
chr19:3985593	525584	INS	53	0.8549	0.5575	1	NA	NA	NA	NA	NA	NA	NA	NA	promoter	No	NA	NA	Yes	10.85	No	NA,NA	NA	NA
chr19:3989887	525585	INS	4061	0.9951	0.0082	1041	NA	NA	NA	NA	NA	NA	NA	NA	enhancer	No	ID=19-3990129-3990145-A;MOTIFS=A;STRUC=(A)n	HPRC,HGSVC,1KG-ONT	No	2.413	Yes	NA,NA	NA	NA
chr19:3989887	525586	INS	4032	0.916	0.3208	1	NA	NA	NA	NA	NA	NA	NA	NA	enhancer	No	ID=19-3990129-3990145-A;MOTIFS=A;STRUC=(A)n	HPRC,HGSVC,1KG-ONT	No	2.413	No	NA,NA	NA	NA
chr19:3989887	525587	INS	5501	0.9004	0.3536	1	NA	NA	NA	NA	NA	NA	NA	NA	enhancer	No	ID=19-3990129-3990145-A;MOTIFS=A;STRUC=(A)n	HPRC,HGSVC,1KG-ONT	No	2.413	No	NA,NA	NA	NA
chr19:3994546	525588	DEL	327	0.961	0.176	651	NA	NA	NA	NA	NA	NA	NA	NA	NA	No	ID=19-3994844-3994873-A;MOTIFS=A;STRUC=(A)n	HPRC,HGSVC,1KG-ONT	Yes	0.033	Yes	NA,NA	NA	NA
chr19:4011625	525590	INS	423	0.8368	0.59	4	PIAS4(1.0,0.249)	NA	NA	NA	NA	NA	NA	NA	NA	No	NA	HPRC,HGSVC,1KG-ONT	No	0.327	Yes	NA,NA	NA	NA
chr19:4011641	525591	DEL	68	0.7961	0.6953	243	PIAS4(1.0,0.249)	NA	NA	NA	NA	NA	NA	NA	NA	No	ID=19-4011673-4011860-GGGGTGTGGAGGTGTGT,19-4011875-4011892-GGGGTGTGGAGGTGTGG,19-4011892-4012079-GGGGTGTGGAGGTGTGT;MOTIFS=GGGGTGTGGAGGTGTGG,GGGGTGTGGAGGTGTGT;STRUC=<VC111223>	HPRC,HGSVC	No	0.068	Yes	NA,NA	NA	NA
chr19:4011658	525592	INS	236	0.8427	0.5943	4	PIAS4(1.0,0.249)	NA	NA	NA	NA	NA	NA	NA	NA	No	ID=19-4011673-4011860-GGGGTGTGGAGGTGTGT,19-4011875-4011892-GGGGTGTGGAGGTGTGG,19-4011892-4012079-GGGGTGTGGAGGTGTGT;MOTIFS=GGGGTGTGGAGGTGTGG,GGGGTGTGGAGGTGTGT;STRUC=<VC111223>	HPRC,HGSVC,1KG-ONT	No	0.224	Yes	NA,NA	NA	NA
chr19:4011658	525594	INS	1076	0.953	0.2916	9	PIAS4(1.0,0.249)	NA	NA	NA	NA	NA	NA	NA	NA	No	ID=19-4011673-4011860-GGGGTGTGGAGGTGTGT,19-4011875-4011892-GGGGTGTGGAGGTGTGG,19-4011892-4012079-GGGGTGTGGAGGTGTGT;MOTIFS=GGGGTGTGGAGGTGTGG,GGGGTGTGGAGGTGTGT;STRUC=<VC111223>	HPRC,HGSVC,1KG-ONT	No	0.224	Yes	NA,NA	NA	NA
chr19:4011658	525595	DEL	51	0.8154	0.6921	55	PIAS4(1.0,0.249)	NA	NA	NA	NA	NA	NA	NA	NA	No	ID=19-4011673-4011860-GGGGTGTGGAGGTGTGT,19-4011875-4011892-GGGGTGTGGAGGTGTGG,19-4011892-4012079-GGGGTGTGGAGGTGTGT;MOTIFS=GGGGTGTGGAGGTGTGG,GGGGTGTGGAGGTGTGT;STRUC=<VC111223>	HPRC,HGSVC	No	0.049	Yes	NA,NA	NA	NA
chr19:4011658	525596	DEL	219	0.8525	0.5119	4	PIAS4(1.0,0.249)	NA	NA	NA	NA	NA	NA	NA	NA	No	ID=19-4011673-4011860-GGGGTGTGGAGGTGTGT,19-4011875-4011892-GGGGTGTGGAGGTGTGG,19-4011892-4012079-GGGGTGTGGAGGTGTGT;MOTIFS=GGGGTGTGGAGGTGTGG,GGGGTGTGGAGGTGTGT;STRUC=<VC111223>	NA	No	0.015	Yes	NA,NA	NA	NA
chr19:4011669	525597	INS	772	0.8178	0.6687	81	PIAS4(1.0,0.249)	NA	NA	NA	NA	NA	NA	NA	NA	No	ID=19-4011673-4011860-GGGGTGTGGAGGTGTGT,19-4011875-4011892-GGGGTGTGGAGGTGTGG,19-4011892-4012079-GGGGTGTGGAGGTGTGT;MOTIFS=GGGGTGTGGAGGTGTGG,GGGGTGTGGAGGTGTGT;STRUC=<VC111223>	HPRC,HGSVC,1KG-ONT	No	0.224	Yes	NA,NA	NA	NA
chr19:4011671	525598	INS	193	0.8704	0.6358	4	PIAS4(1.0,0.249)	NA	NA	NA	NA	NA	NA	NA	NA	No	ID=19-4011673-4011860-GGGGTGTGGAGGTGTGT,19-4011875-4011892-GGGGTGTGGAGGTGTGG,19-4011892-4012079-GGGGTGTGGAGGTGTGT;MOTIFS=GGGGTGTGGAGGTGTGG,GGGGTGTGGAGGTGTGT;STRUC=<VC111223>	HPRC,HGSVC,1KG-ONT	No	0.224	No	NA,NA	NA	NA
chr19:4011672	525599	INS	602	0.8025	0.6875	90	PIAS4(1.0,0.249)	NA	NA	NA	NA	NA	NA	NA	NA	No	ID=19-4011673-4011860-GGGGTGTGGAGGTGTGT,19-4011875-4011892-GGGGTGTGGAGGTGTGG,19-4011892-4012079-GGGGTGTGGAGGTGTGT;MOTIFS=GGGGTGTGGAGGTGTGG,GGGGTGTGGAGGTGTGT;STRUC=<VC111223>	HPRC,HGSVC,1KG-ONT	No	0.224	Yes	NA,NA	NA	NA
chr19:4011673	525600	INS	271	0.8493	0.5607	9	PIAS4(1.0,0.249)	NA	NA	NA	NA	NA	NA	NA	NA	No	ID=19-4011673-4011860-GGGGTGTGGAGGTGTGT,19-4011875-4011892-GGGGTGTGGAGGTGTGG,19-4011892-4012079-GGGGTGTGGAGGTGTGT;MOTIFS=GGGGTGTGGAGGTGTGG,GGGGTGTGGAGGTGTGT;STRUC=<VC111223>	HPRC,HGSVC,1KG-ONT	No	0.224	Yes	NA,NA	NA	NA
chr19:4011673	525601	INS	219	0.8896	0.4141	19	PIAS4(1.0,0.249)	NA	NA	NA	NA	NA	NA	NA	NA	No	ID=19-4011673-4011860-GGGGTGTGGAGGTGTGT,19-4011875-4011892-GGGGTGTGGAGGTGTGG,19-4011892-4012079-GGGGTGTGGAGGTGTGT;MOTIFS=GGGGTGTGGAGGTGTGG,GGGGTGTGGAGGTGTGT;STRUC=<VC111223>	HPRC,HGSVC,1KG-ONT	No	0.224	Yes	NA,NA	NA	NA
chr19:4011673	525602	INS	253	0.8519	0.5587	23	PIAS4(1.0,0.249)	NA	NA	NA	NA	NA	NA	NA	NA	No	ID=19-4011673-4011860-GGGGTGTGGAGGTGTGT,19-4011875-4011892-GGGGTGTGGAGGTGTGG,19-4011892-4012079-GGGGTGTGGAGGTGTGT;MOTIFS=GGGGTGTGGAGGTGTGG,GGGGTGTGGAGGTGTGT;STRUC=<VC111223>	HPRC,HGSVC,1KG-ONT	No	0.224	Yes	NA,NA	NA	NA
chr19:4011686	525604	INS	1006	0.9589	0.2939	4	PIAS4(1.0,0.249)	NA	NA	NA	NA	NA	NA	NA	NA	No	ID=19-4011673-4011860-GGGGTGTGGAGGTGTGT,19-4011875-4011892-GGGGTGTGGAGGTGTGG,19-4011892-4012079-GGGGTGTGGAGGTGTGT;MOTIFS=GGGGTGTGGAGGTGTGG,GGGGTGTGGAGGTGTGT;STRUC=<VC111223>	HPRC,HGSVC,1KG-ONT	No	0.046	No	NA,NA	NA	NA
chr19:4011686	525605	INS	812	0.8508	0.5293	91	PIAS4(1.0,0.249)	NA	NA	NA	NA	NA	NA	NA	NA	No	ID=19-4011673-4011860-GGGGTGTGGAGGTGTGT,19-4011875-4011892-GGGGTGTGGAGGTGTGG,19-4011892-4012079-GGGGTGTGGAGGTGTGT;MOTIFS=GGGGTGTGGAGGTGTGG,GGGGTGTGGAGGTGTGT;STRUC=<VC111223>	HPRC,HGSVC,1KG-ONT	No	0.046	Yes	NA,NA	NA	NA
chr19:4011686	525606	INS	466	0.8225	0.6694	23	PIAS4(1.0,0.249)	NA	NA	NA	NA	NA	NA	NA	NA	No	ID=19-4011673-4011860-GGGGTGTGGAGGTGTGT,19-4011875-4011892-GGGGTGTGGAGGTGTGG,19-4011892-4012079-GGGGTGTGGAGGTGTGT;MOTIFS=GGGGTGTGGAGGTGTGG,GGGGTGTGGAGGTGTGT;STRUC=<VC111223>	HPRC,HGSVC,1KG-ONT	No	0.046	Yes	NA,NA	NA	NA
chr19:4011690	525607	INS	1165	0.9282	0.2678	16	PIAS4(1.0,0.249)	NA	NA	NA	NA	NA	NA	NA	NA	No	ID=19-4011673-4011860-GGGGTGTGGAGGTGTGT,19-4011875-4011892-GGGGTGTGGAGGTGTGG,19-4011892-4012079-GGGGTGTGGAGGTGTGT;MOTIFS=GGGGTGTGGAGGTGTGG,GGGGTGTGGAGGTGTGT;STRUC=<VC111223>	HPRC,HGSVC,1KG-ONT	No	0.046	Yes	NA,NA	NA	NA
chr19:4011690	525608	INS	838	0.8217	0.6407	278	PIAS4(1.0,0.249)	NA	NA	NA	NA	NA	NA	NA	NA	No	ID=19-4011673-4011860-GGGGTGTGGAGGTGTGT,19-4011875-4011892-GGGGTGTGGAGGTGTGG,19-4011892-4012079-GGGGTGTGGAGGTGTGT;MOTIFS=GGGGTGTGGAGGTGTGG,GGGGTGTGGAGGTGTGT;STRUC=<VC111223>	HPRC,HGSVC,1KG-ONT	No	0.046	Yes	NA,NA	NA	NA
chr19:4011690	525609	INS	228	0.8023	0.6831	1	PIAS4(1.0,0.249)	NA	NA	NA	NA	NA	NA	NA	NA	No	ID=19-4011673-4011860-GGGGTGTGGAGGTGTGT,19-4011875-4011892-GGGGTGTGGAGGTGTGG,19-4011892-4012079-GGGGTGTGGAGGTGTGT;MOTIFS=GGGGTGTGGAGGTGTGG,GGGGTGTGGAGGTGTGT;STRUC=<VC111223>	HPRC,HGSVC,1KG-ONT	No	0.046	No	NA,NA	NA	NA
chr19:4011692	525610	INS	938	0.8397	0.5746	10	PIAS4(1.0,0.249)	NA	NA	NA	NA	NA	NA	NA	NA	No	ID=19-4011673-4011860-GGGGTGTGGAGGTGTGT,19-4011875-4011892-GGGGTGTGGAGGTGTGG,19-4011892-4012079-GGGGTGTGGAGGTGTGT;MOTIFS=GGGGTGTGGAGGTGTGG,GGGGTGTGGAGGTGTGT;STRUC=<VC111223>	HPRC,HGSVC,1KG-ONT	No	0.046	Yes	NA,NA	NA	NA
chr19:4011704	525612	INS	98	0.8847	0.4064	5	PIAS4(1.0,0.249)	NA	NA	NA	NA	NA	NA	NA	NA	No	ID=19-4011673-4011860-GGGGTGTGGAGGTGTGT,19-4011875-4011892-GGGGTGTGGAGGTGTGG,19-4011892-4012079-GGGGTGTGGAGGTGTGT;MOTIFS=GGGGTGTGGAGGTGTGG,GGGGTGTGGAGGTGTGT;STRUC=<VC111223>	HPRC,HGSVC	No	0.046	No	NA,NA	NA	NA
chr19:4011704	525613	INS	281	0.8184	0.6581	2	PIAS4(1.0,0.249)	NA	NA	NA	NA	NA	NA	NA	NA	No	ID=19-4011673-4011860-GGGGTGTGGAGGTGTGT,19-4011875-4011892-GGGGTGTGGAGGTGTGG,19-4011892-4012079-GGGGTGTGGAGGTGTGT;MOTIFS=GGGGTGTGGAGGTGTGG,GGGGTGTGGAGGTGTGT;STRUC=<VC111223>	HPRC,HGSVC,1KG-ONT	No	0.046	No	NA,NA	NA	NA
chr19:4011704	525611	INS	79	0.8253	0.6395	4	PIAS4(1.0,0.249)	NA	NA	NA	NA	NA	NA	NA	NA	No	ID=19-4011673-4011860-GGGGTGTGGAGGTGTGT,19-4011875-4011892-GGGGTGTGGAGGTGTGG,19-4011892-4012079-GGGGTGTGGAGGTGTGT;MOTIFS=GGGGTGTGGAGGTGTGG,GGGGTGTGGAGGTGTGT;STRUC=<VC111223>	HPRC,HGSVC,1KG-ONT	No	0.046	No	NA,NA	NA	NA
chr19:4011707	525614	INS	153	0.8592	0.5149	11	PIAS4(1.0,0.249)	NA	NA	NA	NA	NA	NA	NA	NA	No	ID=19-4011673-4011860-GGGGTGTGGAGGTGTGT,19-4011875-4011892-GGGGTGTGGAGGTGTGG,19-4011892-4012079-GGGGTGTGGAGGTGTGT;MOTIFS=GGGGTGTGGAGGTGTGG,GGGGTGTGGAGGTGTGT;STRUC=<VC111223>	HPRC,HGSVC	No	0.046	Yes	NA,NA	NA	NA
chr19:4011709	525615	INS	66	0.8347	0.6278	1	PIAS4(1.0,0.249)	NA	NA	NA	NA	NA	NA	NA	NA	No	ID=19-4011673-4011860-GGGGTGTGGAGGTGTGT,19-4011875-4011892-GGGGTGTGGAGGTGTGG,19-4011892-4012079-GGGGTGTGGAGGTGTGT;MOTIFS=GGGGTGTGGAGGTGTGG,GGGGTGTGGAGGTGTGT;STRUC=<VC111223>	HPRC,HGSVC,1KG-ONT	No	0.046	Yes	NA,NA	NA	NA
chr19:4011718	525616	INS	432	0.908	0.3664	21	PIAS4(1.0,0.249)	NA	NA	NA	NA	NA	NA	NA	NA	No	ID=19-4011673-4011860-GGGGTGTGGAGGTGTGT,19-4011875-4011892-GGGGTGTGGAGGTGTGG,19-4011892-4012079-GGGGTGTGGAGGTGTGT;MOTIFS=GGGGTGTGGAGGTGTGG,GGGGTGTGGAGGTGTGT;STRUC=<VC111223>	HPRC,HGSVC,1KG-ONT	No	0.046	Yes	NA,NA	NA	NA
chr19:4011718	525617	INS	300	0.8731	0.5097	3	PIAS4(1.0,0.249)	NA	NA	NA	NA	NA	NA	NA	NA	No	ID=19-4011673-4011860-GGGGTGTGGAGGTGTGT,19-4011875-4011892-GGGGTGTGGAGGTGTGG,19-4011892-4012079-GGGGTGTGGAGGTGTGT;MOTIFS=GGGGTGTGGAGGTGTGG,GGGGTGTGGAGGTGTGT;STRUC=<VC111223>	HPRC,HGSVC,1KG-ONT	No	0.046	No	NA,NA	NA	NA
chr19:4011721	525618	INS	98	0.8548	0.5221	26	PIAS4(1.0,0.249)	NA	NA	NA	NA	NA	NA	NA	NA	No	ID=19-4011673-4011860-GGGGTGTGGAGGTGTGT,19-4011875-4011892-GGGGTGTGGAGGTGTGG,19-4011892-4012079-GGGGTGTGGAGGTGTGT;MOTIFS=GGGGTGTGGAGGTGTGG,GGGGTGTGGAGGTGTGT;STRUC=<VC111223>	HPRC,HGSVC	No	0.046	Yes	NA,NA	NA	NA
chr19:4011724	525619	INS	52	0.8536	0.5571	310	PIAS4(1.0,0.249)	NA	NA	NA	NA	NA	NA	NA	NA	No	ID=19-4011673-4011860-GGGGTGTGGAGGTGTGT,19-4011875-4011892-GGGGTGTGGAGGTGTGG,19-4011892-4012079-GGGGTGTGGAGGTGTGT;MOTIFS=GGGGTGTGGAGGTGTGG,GGGGTGTGGAGGTGTGT;STRUC=<VC111223>	HPRC,HGSVC,1KG-ONT	No	0.046	Yes	NA,NA	NA	NA
chr19:4011738	525620	INS	66	0.8909	0.374	2	PIAS4(1.0,0.249)	NA	NA	NA	NA	NA	NA	NA	NA	No	ID=19-4011673-4011860-GGGGTGTGGAGGTGTGT,19-4011875-4011892-GGGGTGTGGAGGTGTGG,19-4011892-4012079-GGGGTGTGGAGGTGTGT;MOTIFS=GGGGTGTGGAGGTGTGG,GGGGTGTGGAGGTGTGT;STRUC=<VC111223>	HPRC,HGSVC,1KG-ONT	No	0.046	No	NA,NA	NA	NA
chr19:4011738	525621	INS	81	0.8708	0.503	3	PIAS4(1.0,0.249)	NA	NA	NA	NA	NA	NA	NA	NA	No	ID=19-4011673-4011860-GGGGTGTGGAGGTGTGT,19-4011875-4011892-GGGGTGTGGAGGTGTGG,19-4011892-4012079-GGGGTGTGGAGGTGTGT;MOTIFS=GGGGTGTGGAGGTGTGG,GGGGTGTGGAGGTGTGT;STRUC=<VC111223>	HPRC,HGSVC,1KG-ONT	No	0.046	No	NA,NA	NA	NA
chr19:4011741	525622	INS	117	0.8166	0.6585	328	PIAS4(1.0,0.249)	NA	NA	NA	NA	NA	NA	NA	NA	No	ID=19-4011673-4011860-GGGGTGTGGAGGTGTGT,19-4011875-4011892-GGGGTGTGGAGGTGTGG,19-4011892-4012079-GGGGTGTGGAGGTGTGT;MOTIFS=GGGGTGTGGAGGTGTGG,GGGGTGTGGAGGTGTGT;STRUC=<VC111223>	HPRC,HGSVC	No	0.046	Yes	NA,NA	NA	NA
chr19:4011758	525623	DEL	134	0.8763	0.4845	328	PIAS4(1.0,0.249)	NA	NA	NA	NA	NA	NA	NA	NA	No	ID=19-4011673-4011860-GGGGTGTGGAGGTGTGT,19-4011875-4011892-GGGGTGTGGAGGTGTGG,19-4011892-4012079-GGGGTGTGGAGGTGTGT;MOTIFS=GGGGTGTGGAGGTGTGG,GGGGTGTGGAGGTGTGT;STRUC=<VC111223>	HPRC,HGSVC,1KG-ONT	No	0.014	Yes	NA,NA	NA	NA
chr19:4011797	525624	INS	67	0.8816	0.429	6	PIAS4(1.0,0.249)	NA	NA	NA	NA	NA	NA	NA	NA	No	ID=19-4011673-4011860-GGGGTGTGGAGGTGTGT,19-4011875-4011892-GGGGTGTGGAGGTGTGG,19-4011892-4012079-GGGGTGTGGAGGTGTGT;MOTIFS=GGGGTGTGGAGGTGTGG,GGGGTGTGGAGGTGTGT;STRUC=<VC111223>	HPRC,HGSVC,1KG-ONT	No	0.046	No	NA,NA	NA	NA
chr19:4011817	525625	INS	65	0.8551	0.5015	1	PIAS4(1.0,0.249)	NA	NA	NA	NA	NA	NA	NA	NA	No	ID=19-4011673-4011860-GGGGTGTGGAGGTGTGT,19-4011875-4011892-GGGGTGTGGAGGTGTGG,19-4011892-4012079-GGGGTGTGGAGGTGTGT;MOTIFS=GGGGTGTGGAGGTGTGG,GGGGTGTGGAGGTGTGT;STRUC=<VC111223>	HPRC,HGSVC,1KG-ONT	No	0.046	No	NA,NA	NA	NA
chr19:4011840	525626	DEL	53	0.9464	0.1977	25	PIAS4(1.0,0.249)	NA	NA	NA	NA	NA	NA	NA	NA	No	ID=19-4011673-4011860-GGGGTGTGGAGGTGTGT,19-4011875-4011892-GGGGTGTGGAGGTGTGG,19-4011892-4012079-GGGGTGTGGAGGTGTGT;MOTIFS=GGGGTGTGGAGGTGTGG,GGGGTGTGGAGGTGTGT;STRUC=<VC111223>	HPRC,HGSVC	No	0.04	Yes	NA,NA	NA	NA
chr19:4011871	525627	INS	1516	0.8274	0.6239	8	PIAS4(1.0,0.249)	NA	NA	NA	NA	NA	NA	NA	NA	No	ID=19-4011673-4011860-GGGGTGTGGAGGTGTGT,19-4011875-4011892-GGGGTGTGGAGGTGTGG,19-4011892-4012079-GGGGTGTGGAGGTGTGT;MOTIFS=GGGGTGTGGAGGTGTGG,GGGGTGTGGAGGTGTGT;STRUC=<VC111223>	HGSVC	No	0.046	Yes	NA,NA	NA	NA
chr19:4011871	525628	INS	668	0.8456	0.5826	15	PIAS4(1.0,0.249)	NA	NA	NA	NA	NA	NA	NA	NA	No	ID=19-4011673-4011860-GGGGTGTGGAGGTGTGT,19-4011875-4011892-GGGGTGTGGAGGTGTGG,19-4011892-4012079-GGGGTGTGGAGGTGTGT;MOTIFS=GGGGTGTGGAGGTGTGG,GGGGTGTGGAGGTGTGT;STRUC=<VC111223>	HPRC,HGSVC,1KG-ONT	No	0.046	Yes	NA,NA	NA	NA
chr19:4011871	525629	INS	636	0.9266	0.273	26	PIAS4(1.0,0.249)	NA	NA	NA	NA	NA	NA	NA	NA	No	ID=19-4011673-4011860-GGGGTGTGGAGGTGTGT,19-4011875-4011892-GGGGTGTGGAGGTGTGG,19-4011892-4012079-GGGGTGTGGAGGTGTGT;MOTIFS=GGGGTGTGGAGGTGTGG,GGGGTGTGGAGGTGTGT;STRUC=<VC111223>	HPRC,HGSVC,1KG-ONT	No	0.046	Yes	NA,NA	NA	NA
chr19:4011871	525630	INS	466	0.8502	0.562	41	PIAS4(1.0,0.249)	NA	NA	NA	NA	NA	NA	NA	NA	No	ID=19-4011673-4011860-GGGGTGTGGAGGTGTGT,19-4011875-4011892-GGGGTGTGGAGGTGTGG,19-4011892-4012079-GGGGTGTGGAGGTGTGT;MOTIFS=GGGGTGTGGAGGTGTGG,GGGGTGTGGAGGTGTGT;STRUC=<VC111223>	HPRC,HGSVC,1KG-ONT	No	0.046	Yes	NA,NA	NA	NA
chr19:4011892	525633	INS	85	0.8312	0.6092	72	PIAS4(1.0,0.249)	NA	NA	NA	NA	NA	NA	NA	NA	No	ID=19-4011673-4011860-GGGGTGTGGAGGTGTGT,19-4011875-4011892-GGGGTGTGGAGGTGTGG,19-4011892-4012079-GGGGTGTGGAGGTGTGT;MOTIFS=GGGGTGTGGAGGTGTGG,GGGGTGTGGAGGTGTGT;STRUC=<VC111223>	HPRC,HGSVC,1KG-ONT	No	0.046	Yes	NA,NA	NA	NA
chr19:4011892	525632	INS	68	0.8803	0.4362	35	PIAS4(1.0,0.249)	NA	NA	NA	NA	NA	NA	NA	NA	No	ID=19-4011673-4011860-GGGGTGTGGAGGTGTGT,19-4011875-4011892-GGGGTGTGGAGGTGTGG,19-4011892-4012079-GGGGTGTGGAGGTGTGT;MOTIFS=GGGGTGTGGAGGTGTGG,GGGGTGTGGAGGTGTGT;STRUC=<VC111223>	HPRC,HGSVC,1KG-ONT	No	0.046	Yes	NA,NA	NA	NA
chr19:4011909	525634	INS	504	0.8591	0.5067	8	PIAS4(1.0,0.249)	NA	NA	NA	NA	NA	NA	NA	NA	No	ID=19-4011673-4011860-GGGGTGTGGAGGTGTGT,19-4011875-4011892-GGGGTGTGGAGGTGTGG,19-4011892-4012079-GGGGTGTGGAGGTGTGT;MOTIFS=GGGGTGTGGAGGTGTGG,GGGGTGTGGAGGTGTGT;STRUC=<VC111223>	HPRC,HGSVC,1KG-ONT	No	0.046	Yes	NA,NA	NA	NA
chr19:4011922	525636	INS	400	0.8506	0.6207	6	PIAS4(1.0,0.249)	NA	NA	NA	NA	NA	NA	NA	NA	No	ID=19-4011673-4011860-GGGGTGTGGAGGTGTGT,19-4011875-4011892-GGGGTGTGGAGGTGTGG,19-4011892-4012079-GGGGTGTGGAGGTGTGT;MOTIFS=GGGGTGTGGAGGTGTGG,GGGGTGTGGAGGTGTGT;STRUC=<VC111223>	HPRC,HGSVC,1KG-ONT	No	0.046	No	NA,NA	NA	NA
chr19:4011939	525638	INS	168	0.8053	0.69	36	PIAS4(1.0,0.249)	NA	NA	NA	NA	NA	NA	NA	NA	No	ID=19-4011673-4011860-GGGGTGTGGAGGTGTGT,19-4011875-4011892-GGGGTGTGGAGGTGTGG,19-4011892-4012079-GGGGTGTGGAGGTGTGT;MOTIFS=GGGGTGTGGAGGTGTGG,GGGGTGTGGAGGTGTGT;STRUC=<VC111223>	HPRC,HGSVC	No	0.046	Yes	NA,NA	NA	NA
chr19:4011997	525640	INS	88	0.8548	0.5598	6	PIAS4(1.0,0.249)	NA	NA	NA	NA	NA	NA	NA	NA	No	ID=19-4011673-4011860-GGGGTGTGGAGGTGTGT,19-4011875-4011892-GGGGTGTGGAGGTGTGG,19-4011892-4012079-GGGGTGTGGAGGTGTGT;MOTIFS=GGGGTGTGGAGGTGTGG,GGGGTGTGGAGGTGTGT;STRUC=<VC111223>	HPRC,HGSVC,1KG-ONT	No	0.046	No	NA,NA	NA	NA
chr19:4012007	525642	INS	536	0.8162	0.6647	7	PIAS4(1.0,0.249)	NA	NA	NA	NA	NA	NA	NA	NA	No	ID=19-4011673-4011860-GGGGTGTGGAGGTGTGT,19-4011875-4011892-GGGGTGTGGAGGTGTGG,19-4011892-4012079-GGGGTGTGGAGGTGTGT;MOTIFS=GGGGTGTGGAGGTGTGG,GGGGTGTGGAGGTGTGT;STRUC=<VC111223>	HPRC,HGSVC,1KG-ONT	No	0.046	Yes	NA,NA	NA	NA
chr19:4012007	525641	INS	568	0.8434	0.5799	19	PIAS4(1.0,0.249)	NA	NA	NA	NA	NA	NA	NA	NA	No	ID=19-4011673-4011860-GGGGTGTGGAGGTGTGT,19-4011875-4011892-GGGGTGTGGAGGTGTGG,19-4011892-4012079-GGGGTGTGGAGGTGTGT;MOTIFS=GGGGTGTGGAGGTGTGG,GGGGTGTGGAGGTGTGT;STRUC=<VC111223>	HPRC,HGSVC,1KG-ONT	No	0.046	Yes	NA,NA	NA	NA
chr19:4012010	525643	INS	600	0.8187	0.6541	1	PIAS4(1.0,0.249)	NA	NA	NA	NA	NA	NA	NA	NA	No	ID=19-4011673-4011860-GGGGTGTGGAGGTGTGT,19-4011875-4011892-GGGGTGTGGAGGTGTGG,19-4011892-4012079-GGGGTGTGGAGGTGTGT;MOTIFS=GGGGTGTGGAGGTGTGG,GGGGTGTGGAGGTGTGT;STRUC=<VC111223>	HPRC,HGSVC,1KG-ONT	No	0.046	No	NA,NA	NA	NA
chr19:4012011	525644	INS	526	0.8641	0.5085	2	PIAS4(1.0,0.249)	NA	NA	NA	NA	NA	NA	NA	NA	No	ID=19-4011673-4011860-GGGGTGTGGAGGTGTGT,19-4011875-4011892-GGGGTGTGGAGGTGTGG,19-4011892-4012079-GGGGTGTGGAGGTGTGT;MOTIFS=GGGGTGTGGAGGTGTGG,GGGGTGTGGAGGTGTGT;STRUC=<VC111223>	HPRC,HGSVC,1KG-ONT	No	0.046	No	NA,NA	NA	NA
chr19:4012013	525645	INS	63	0.875	0.4706	3	PIAS4(1.0,0.249)	NA	NA	NA	NA	NA	NA	NA	NA	No	ID=19-4011673-4011860-GGGGTGTGGAGGTGTGT,19-4011875-4011892-GGGGTGTGGAGGTGTGG,19-4011892-4012079-GGGGTGTGGAGGTGTGT;MOTIFS=GGGGTGTGGAGGTGTGG,GGGGTGTGGAGGTGTGT;STRUC=<VC111223>	HPRC,HGSVC,1KG-ONT	No	0.046	Yes	NA,NA	NA	NA
chr19:4012028	525647	INS	484	0.8117	0.6858	3	PIAS4(1.0,0.249)	NA	NA	NA	NA	NA	NA	NA	NA	No	ID=19-4011673-4011860-GGGGTGTGGAGGTGTGT,19-4011875-4011892-GGGGTGTGGAGGTGTGG,19-4011892-4012079-GGGGTGTGGAGGTGTGT;MOTIFS=GGGGTGTGGAGGTGTGG,GGGGTGTGGAGGTGTGT;STRUC=<VC111223>	HPRC,HGSVC,1KG-ONT	No	0.046	Yes	NA,NA	NA	NA
chr19:4012047	525648	INS	700	0.8681	0.4865	17	PIAS4(1.0,0.249)	NA	NA	NA	NA	NA	NA	NA	NA	No	ID=19-4011673-4011860-GGGGTGTGGAGGTGTGT,19-4011875-4011892-GGGGTGTGGAGGTGTGG,19-4011892-4012079-GGGGTGTGGAGGTGTGT;MOTIFS=GGGGTGTGGAGGTGTGG,GGGGTGTGGAGGTGTGT;STRUC=<VC111223>	HPRC,HGSVC,1KG-ONT	No	0.046	Yes	NA,NA	NA	NA
chr19:4012079	525650	INS	709	0.8479	0.5805	5	PIAS4(1.0,0.249)	NA	NA	NA	NA	NA	NA	NA	NA	No	ID=19-4011673-4011860-GGGGTGTGGAGGTGTGT,19-4011875-4011892-GGGGTGTGGAGGTGTGG,19-4011892-4012079-GGGGTGTGGAGGTGTGT;MOTIFS=GGGGTGTGGAGGTGTGG,GGGGTGTGGAGGTGTGT;STRUC=<VC111223>	HPRC,HGSVC,1KG-ONT	No	0.046	No	NA,NA	NA	NA
chr19:4012098	525652	INS	727	0.7926	0.6987	4	PIAS4(1.0,0.249)	NA	NA	NA	NA	NA	NA	NA	NA	No	NA	HPRC,HGSVC,1KG-ONT	No	0.046	No	NA,NA	NA	NA
chr19:4026295	525653	INS	302	0.9057	0.3587	24	PIAS4(1.0,0.249)	NA	NA	NA	NA	NA	NA	NA	NA	No	ID=19-4026280-4026289-CAC;MOTIFS=CAC;STRUC=(CAC)n	HPRC,HGSVC,1KG-ONT	No	0.692	No	NA,NA	NA	NA
chr19:4026295	525654	INS	319	0.9519	0.2222	485	PIAS4(1.0,0.249)	NA	NA	NA	NA	NA	NA	NA	NA	No	ID=19-4026280-4026289-CAC;MOTIFS=CAC;STRUC=(CAC)n	HPRC,HGSVC,1KG-ONT	No	0.692	Yes	NA,NA	NA	NA
chr19:4030167	525655	DEL	215	0.9267	0.5431	11	PIAS4(1.0,0.249)	NA	NA	NA	NA	NA	NA	NA	NA	No	ID=19-4030292-4030300-T;MOTIFS=T;STRUC=<TR1671296>	HPRC,HGSVC,1KG-ONT	Yes	0.144	Yes	NA,NA	NA	NA
chr19:4035959	525672	INS	948	0.8993	0.3884	1	PIAS4(1.0,0.249)	NA	NA	NA	NA	NA	NA	NA	enhancer	No	ID=19-4035752-4035765-CA,19-4035793-4035802-CA,19-4035830-4035841-CA,19-4035871-4035882-CA,19-4035912-4035923-CA,19-4035952-4035961-AC,19-4035979-4035994-AC,19-4036041-4036052-AC,19-4036103-4036114-AC,19-4036165-4036176-AC,19-4036223-4036234-AC,19-4036286-4036300-CA,19-4036379-4036389-AC,19-4036441-4036452-AC,19-4036503-4036514-AC,19-4036593-4036604-AC,19-4036651-4036660-AC,19-4036707-4036718-AC,19-4036743-4036753-CA,19-4036772-4036788-CA,19-4036832-4036843-CA;MOTIFS=AC,CA;STRUC=<VC111227>	HPRC,HGSVC,1KG-ONT	Yes	0.12	No	NA,NA	NA	NA
chr19:4035959	525657	INS	315	0.9401	0.2303	1	PIAS4(1.0,0.249)	NA	NA	NA	NA	NA	NA	NA	enhancer	No	ID=19-4035752-4035765-CA,19-4035793-4035802-CA,19-4035830-4035841-CA,19-4035871-4035882-CA,19-4035912-4035923-CA,19-4035952-4035961-AC,19-4035979-4035994-AC,19-4036041-4036052-AC,19-4036103-4036114-AC,19-4036165-4036176-AC,19-4036223-4036234-AC,19-4036286-4036300-CA,19-4036379-4036389-AC,19-4036441-4036452-AC,19-4036503-4036514-AC,19-4036593-4036604-AC,19-4036651-4036660-AC,19-4036707-4036718-AC,19-4036743-4036753-CA,19-4036772-4036788-CA,19-4036832-4036843-CA;MOTIFS=AC,CA;STRUC=<VC111227>	HPRC,HGSVC,1KG-ONT	Yes	0.12	No	NA,NA	NA	NA
chr19:4035959	525671	INS	1025	0.8676	0.5304	129	PIAS4(1.0,0.249)	NA	NA	NA	NA	NA	NA	NA	enhancer	No	ID=19-4035752-4035765-CA,19-4035793-4035802-CA,19-4035830-4035841-CA,19-4035871-4035882-CA,19-4035912-4035923-CA,19-4035952-4035961-AC,19-4035979-4035994-AC,19-4036041-4036052-AC,19-4036103-4036114-AC,19-4036165-4036176-AC,19-4036223-4036234-AC,19-4036286-4036300-CA,19-4036379-4036389-AC,19-4036441-4036452-AC,19-4036503-4036514-AC,19-4036593-4036604-AC,19-4036651-4036660-AC,19-4036707-4036718-AC,19-4036743-4036753-CA,19-4036772-4036788-CA,19-4036832-4036843-CA;MOTIFS=AC,CA;STRUC=<VC111227>	HPRC,HGSVC,1KG-ONT	Yes	0.12	Yes	NA,NA	NA	NA
chr19:4035959	525670	INS	1526	0.945	0.2371	5	PIAS4(1.0,0.249)	NA	NA	NA	NA	NA	NA	NA	enhancer	No	ID=19-4035752-4035765-CA,19-4035793-4035802-CA,19-4035830-4035841-CA,19-4035871-4035882-CA,19-4035912-4035923-CA,19-4035952-4035961-AC,19-4035979-4035994-AC,19-4036041-4036052-AC,19-4036103-4036114-AC,19-4036165-4036176-AC,19-4036223-4036234-AC,19-4036286-4036300-CA,19-4036379-4036389-AC,19-4036441-4036452-AC,19-4036503-4036514-AC,19-4036593-4036604-AC,19-4036651-4036660-AC,19-4036707-4036718-AC,19-4036743-4036753-CA,19-4036772-4036788-CA,19-4036832-4036843-CA;MOTIFS=AC,CA;STRUC=<VC111227>	HPRC,HGSVC,1KG-ONT	No	0.12	No	NA,NA	NA	NA
chr19:4035959	525669	INS	1797	0.8483	0.5702	24	PIAS4(1.0,0.249)	NA	NA	NA	NA	NA	NA	NA	enhancer	No	ID=19-4035752-4035765-CA,19-4035793-4035802-CA,19-4035830-4035841-CA,19-4035871-4035882-CA,19-4035912-4035923-CA,19-4035952-4035961-AC,19-4035979-4035994-AC,19-4036041-4036052-AC,19-4036103-4036114-AC,19-4036165-4036176-AC,19-4036223-4036234-AC,19-4036286-4036300-CA,19-4036379-4036389-AC,19-4036441-4036452-AC,19-4036503-4036514-AC,19-4036593-4036604-AC,19-4036651-4036660-AC,19-4036707-4036718-AC,19-4036743-4036753-CA,19-4036772-4036788-CA,19-4036832-4036843-CA;MOTIFS=AC,CA;STRUC=<VC111227>	HPRC,HGSVC,1KG-ONT	No	0.12	Yes	NA,NA	NA	NA
chr19:4035959	525668	INS	1643	0.9402	0.2301	449	PIAS4(1.0,0.249)	NA	NA	NA	NA	NA	NA	NA	enhancer	No	ID=19-4035752-4035765-CA,19-4035793-4035802-CA,19-4035830-4035841-CA,19-4035871-4035882-CA,19-4035912-4035923-CA,19-4035952-4035961-AC,19-4035979-4035994-AC,19-4036041-4036052-AC,19-4036103-4036114-AC,19-4036165-4036176-AC,19-4036223-4036234-AC,19-4036286-4036300-CA,19-4036379-4036389-AC,19-4036441-4036452-AC,19-4036503-4036514-AC,19-4036593-4036604-AC,19-4036651-4036660-AC,19-4036707-4036718-AC,19-4036743-4036753-CA,19-4036772-4036788-CA,19-4036832-4036843-CA;MOTIFS=AC,CA;STRUC=<VC111227>	HPRC,HGSVC,1KG-ONT	No	0.12	Yes	NA,NA	NA	NA
chr19:4035959	525667	INS	1372	0.9606	0.1929	390	PIAS4(1.0,0.249)	NA	NA	NA	NA	NA	NA	NA	enhancer	No	ID=19-4035752-4035765-CA,19-4035793-4035802-CA,19-4035830-4035841-CA,19-4035871-4035882-CA,19-4035912-4035923-CA,19-4035952-4035961-AC,19-4035979-4035994-AC,19-4036041-4036052-AC,19-4036103-4036114-AC,19-4036165-4036176-AC,19-4036223-4036234-AC,19-4036286-4036300-CA,19-4036379-4036389-AC,19-4036441-4036452-AC,19-4036503-4036514-AC,19-4036593-4036604-AC,19-4036651-4036660-AC,19-4036707-4036718-AC,19-4036743-4036753-CA,19-4036772-4036788-CA,19-4036832-4036843-CA;MOTIFS=AC,CA;STRUC=<VC111227>	HPRC,HGSVC,1KG-ONT	Yes	0.12	Yes	NA,NA	NA	NA
chr19:4035959	525666	INS	406	0.8596	0.5834	1	PIAS4(1.0,0.249)	NA	NA	NA	NA	NA	NA	NA	enhancer	No	ID=19-4035752-4035765-CA,19-4035793-4035802-CA,19-4035830-4035841-CA,19-4035871-4035882-CA,19-4035912-4035923-CA,19-4035952-4035961-AC,19-4035979-4035994-AC,19-4036041-4036052-AC,19-4036103-4036114-AC,19-4036165-4036176-AC,19-4036223-4036234-AC,19-4036286-4036300-CA,19-4036379-4036389-AC,19-4036441-4036452-AC,19-4036503-4036514-AC,19-4036593-4036604-AC,19-4036651-4036660-AC,19-4036707-4036718-AC,19-4036743-4036753-CA,19-4036772-4036788-CA,19-4036832-4036843-CA;MOTIFS=AC,CA;STRUC=<VC111227>	HGSVC	Yes	0.12	No	NA,NA	NA	NA
chr19:4035959	525665	INS	211	0.895	0.4411	4	PIAS4(1.0,0.249)	NA	NA	NA	NA	NA	NA	NA	enhancer	No	ID=19-4035752-4035765-CA,19-4035793-4035802-CA,19-4035830-4035841-CA,19-4035871-4035882-CA,19-4035912-4035923-CA,19-4035952-4035961-AC,19-4035979-4035994-AC,19-4036041-4036052-AC,19-4036103-4036114-AC,19-4036165-4036176-AC,19-4036223-4036234-AC,19-4036286-4036300-CA,19-4036379-4036389-AC,19-4036441-4036452-AC,19-4036503-4036514-AC,19-4036593-4036604-AC,19-4036651-4036660-AC,19-4036707-4036718-AC,19-4036743-4036753-CA,19-4036772-4036788-CA,19-4036832-4036843-CA;MOTIFS=AC,CA;STRUC=<VC111227>	HPRC,HGSVC,1KG-ONT	No	0.12	No	NA,NA	NA	NA
chr19:4035959	525664	INS	1143	0.8084	0.681	7	PIAS4(1.0,0.249)	NA	NA	NA	NA	NA	NA	NA	enhancer	No	ID=19-4035752-4035765-CA,19-4035793-4035802-CA,19-4035830-4035841-CA,19-4035871-4035882-CA,19-4035912-4035923-CA,19-4035952-4035961-AC,19-4035979-4035994-AC,19-4036041-4036052-AC,19-4036103-4036114-AC,19-4036165-4036176-AC,19-4036223-4036234-AC,19-4036286-4036300-CA,19-4036379-4036389-AC,19-4036441-4036452-AC,19-4036503-4036514-AC,19-4036593-4036604-AC,19-4036651-4036660-AC,19-4036707-4036718-AC,19-4036743-4036753-CA,19-4036772-4036788-CA,19-4036832-4036843-CA;MOTIFS=AC,CA;STRUC=<VC111227>	HPRC,HGSVC,1KG-ONT	Yes	0.12	Yes	NA,NA	NA	NA
chr19:4035959	525663	INS	1401	0.8225	0.6488	131	PIAS4(1.0,0.249)	NA	NA	NA	NA	NA	NA	NA	enhancer	No	ID=19-4035752-4035765-CA,19-4035793-4035802-CA,19-4035830-4035841-CA,19-4035871-4035882-CA,19-4035912-4035923-CA,19-4035952-4035961-AC,19-4035979-4035994-AC,19-4036041-4036052-AC,19-4036103-4036114-AC,19-4036165-4036176-AC,19-4036223-4036234-AC,19-4036286-4036300-CA,19-4036379-4036389-AC,19-4036441-4036452-AC,19-4036503-4036514-AC,19-4036593-4036604-AC,19-4036651-4036660-AC,19-4036707-4036718-AC,19-4036743-4036753-CA,19-4036772-4036788-CA,19-4036832-4036843-CA;MOTIFS=AC,CA;STRUC=<VC111227>	HPRC,HGSVC,1KG-ONT	Yes	0.12	Yes	NA,NA	NA	NA
chr19:4035959	525662	INS	1012	0.8427	0.612	17	PIAS4(1.0,0.249)	NA	NA	NA	NA	NA	NA	NA	enhancer	No	ID=19-4035752-4035765-CA,19-4035793-4035802-CA,19-4035830-4035841-CA,19-4035871-4035882-CA,19-4035912-4035923-CA,19-4035952-4035961-AC,19-4035979-4035994-AC,19-4036041-4036052-AC,19-4036103-4036114-AC,19-4036165-4036176-AC,19-4036223-4036234-AC,19-4036286-4036300-CA,19-4036379-4036389-AC,19-4036441-4036452-AC,19-4036503-4036514-AC,19-4036593-4036604-AC,19-4036651-4036660-AC,19-4036707-4036718-AC,19-4036743-4036753-CA,19-4036772-4036788-CA,19-4036832-4036843-CA;MOTIFS=AC,CA;STRUC=<VC111227>	HPRC,HGSVC,1KG-ONT	Yes	0.12	Yes	NA,NA	NA	NA
chr19:4035959	525660	INS	1334	0.8665	0.4955	6	PIAS4(1.0,0.249)	NA	NA	NA	NA	NA	NA	NA	enhancer	No	ID=19-4035752-4035765-CA,19-4035793-4035802-CA,19-4035830-4035841-CA,19-4035871-4035882-CA,19-4035912-4035923-CA,19-4035952-4035961-AC,19-4035979-4035994-AC,19-4036041-4036052-AC,19-4036103-4036114-AC,19-4036165-4036176-AC,19-4036223-4036234-AC,19-4036286-4036300-CA,19-4036379-4036389-AC,19-4036441-4036452-AC,19-4036503-4036514-AC,19-4036593-4036604-AC,19-4036651-4036660-AC,19-4036707-4036718-AC,19-4036743-4036753-CA,19-4036772-4036788-CA,19-4036832-4036843-CA;MOTIFS=AC,CA;STRUC=<VC111227>	HPRC,HGSVC,1KG-ONT	Yes	0.12	Yes	NA,NA	NA	NA
chr19:4035959	525659	INS	1253	0.8868	0.4105	324	PIAS4(1.0,0.249)	NA	NA	NA	NA	NA	NA	NA	enhancer	No	ID=19-4035752-4035765-CA,19-4035793-4035802-CA,19-4035830-4035841-CA,19-4035871-4035882-CA,19-4035912-4035923-CA,19-4035952-4035961-AC,19-4035979-4035994-AC,19-4036041-4036052-AC,19-4036103-4036114-AC,19-4036165-4036176-AC,19-4036223-4036234-AC,19-4036286-4036300-CA,19-4036379-4036389-AC,19-4036441-4036452-AC,19-4036503-4036514-AC,19-4036593-4036604-AC,19-4036651-4036660-AC,19-4036707-4036718-AC,19-4036743-4036753-CA,19-4036772-4036788-CA,19-4036832-4036843-CA;MOTIFS=AC,CA;STRUC=<VC111227>	HPRC,HGSVC,1KG-ONT	Yes	0.12	Yes	NA,NA	NA	NA
chr19:4035959	525658	INS	245	0.9006	0.3532	228	PIAS4(1.0,0.249)	NA	NA	NA	NA	NA	NA	NA	enhancer	No	ID=19-4035752-4035765-CA,19-4035793-4035802-CA,19-4035830-4035841-CA,19-4035871-4035882-CA,19-4035912-4035923-CA,19-4035952-4035961-AC,19-4035979-4035994-AC,19-4036041-4036052-AC,19-4036103-4036114-AC,19-4036165-4036176-AC,19-4036223-4036234-AC,19-4036286-4036300-CA,19-4036379-4036389-AC,19-4036441-4036452-AC,19-4036503-4036514-AC,19-4036593-4036604-AC,19-4036651-4036660-AC,19-4036707-4036718-AC,19-4036743-4036753-CA,19-4036772-4036788-CA,19-4036832-4036843-CA;MOTIFS=AC,CA;STRUC=<VC111227>	HPRC,HGSVC,1KG-ONT	No	0.12	Yes	NA,NA	NA	NA
chr19:4035959	525656	INS	284	0.832	0.6302	27	PIAS4(1.0,0.249)	NA	NA	NA	NA	NA	NA	NA	enhancer	No	ID=19-4035752-4035765-CA,19-4035793-4035802-CA,19-4035830-4035841-CA,19-4035871-4035882-CA,19-4035912-4035923-CA,19-4035952-4035961-AC,19-4035979-4035994-AC,19-4036041-4036052-AC,19-4036103-4036114-AC,19-4036165-4036176-AC,19-4036223-4036234-AC,19-4036286-4036300-CA,19-4036379-4036389-AC,19-4036441-4036452-AC,19-4036503-4036514-AC,19-4036593-4036604-AC,19-4036651-4036660-AC,19-4036707-4036718-AC,19-4036743-4036753-CA,19-4036772-4036788-CA,19-4036832-4036843-CA;MOTIFS=AC,CA;STRUC=<VC111227>	HPRC,HGSVC,1KG-ONT	Yes	0.12	Yes	NA,NA	NA	NA
chr19:4035960	525673	INS	817	0.8192	0.6833	2	PIAS4(1.0,0.249)	NA	NA	NA	NA	NA	NA	NA	enhancer	No	ID=19-4035752-4035765-CA,19-4035793-4035802-CA,19-4035830-4035841-CA,19-4035871-4035882-CA,19-4035912-4035923-CA,19-4035952-4035961-AC,19-4035979-4035994-AC,19-4036041-4036052-AC,19-4036103-4036114-AC,19-4036165-4036176-AC,19-4036223-4036234-AC,19-4036286-4036300-CA,19-4036379-4036389-AC,19-4036441-4036452-AC,19-4036503-4036514-AC,19-4036593-4036604-AC,19-4036651-4036660-AC,19-4036707-4036718-AC,19-4036743-4036753-CA,19-4036772-4036788-CA,19-4036832-4036843-CA;MOTIFS=AC,CA;STRUC=<VC111227>	HGSVC,1KG-ONT	Yes	0.12	No	NA,NA	NA	NA
chr19:4036013	525674	INS	133	0.9198	0.3515	2	PIAS4(1.0,0.249)	NA	NA	NA	NA	NA	NA	NA	NA	No	ID=19-4035752-4035765-CA,19-4035793-4035802-CA,19-4035830-4035841-CA,19-4035871-4035882-CA,19-4035912-4035923-CA,19-4035952-4035961-AC,19-4035979-4035994-AC,19-4036041-4036052-AC,19-4036103-4036114-AC,19-4036165-4036176-AC,19-4036223-4036234-AC,19-4036286-4036300-CA,19-4036379-4036389-AC,19-4036441-4036452-AC,19-4036503-4036514-AC,19-4036593-4036604-AC,19-4036651-4036660-AC,19-4036707-4036718-AC,19-4036743-4036753-CA,19-4036772-4036788-CA,19-4036832-4036843-CA;MOTIFS=AC,CA;STRUC=<VC111227>	HPRC,HGSVC	No	0.12	No	NA,NA	NA	NA
chr19:4036014	525675	INS	94	0.834	0.6606	1	PIAS4(1.0,0.249)	NA	NA	NA	NA	NA	NA	NA	NA	No	ID=19-4035752-4035765-CA,19-4035793-4035802-CA,19-4035830-4035841-CA,19-4035871-4035882-CA,19-4035912-4035923-CA,19-4035952-4035961-AC,19-4035979-4035994-AC,19-4036041-4036052-AC,19-4036103-4036114-AC,19-4036165-4036176-AC,19-4036223-4036234-AC,19-4036286-4036300-CA,19-4036379-4036389-AC,19-4036441-4036452-AC,19-4036503-4036514-AC,19-4036593-4036604-AC,19-4036651-4036660-AC,19-4036707-4036718-AC,19-4036743-4036753-CA,19-4036772-4036788-CA,19-4036832-4036843-CA;MOTIFS=AC,CA;STRUC=<VC111227>	HPRC,HGSVC	No	0.159	No	NA,NA	NA	NA
chr19:4036255	525677	INS	141	0.9177	0.3312	3	PIAS4(1.0,0.249)	NA	NA	NA	NA	NA	NA	NA	NA	No	ID=19-4035752-4035765-CA,19-4035793-4035802-CA,19-4035830-4035841-CA,19-4035871-4035882-CA,19-4035912-4035923-CA,19-4035952-4035961-AC,19-4035979-4035994-AC,19-4036041-4036052-AC,19-4036103-4036114-AC,19-4036165-4036176-AC,19-4036223-4036234-AC,19-4036286-4036300-CA,19-4036379-4036389-AC,19-4036441-4036452-AC,19-4036503-4036514-AC,19-4036593-4036604-AC,19-4036651-4036660-AC,19-4036707-4036718-AC,19-4036743-4036753-CA,19-4036772-4036788-CA,19-4036832-4036843-CA;MOTIFS=AC,CA;STRUC=<VC111227>	HPRC,HGSVC	No	0.011	No	NA,NA	NA	NA
chr19:4036294	525678	INS	224	0.8536	0.6198	2	PIAS4(1.0,0.249)	NA	NA	NA	NA	NA	NA	NA	NA	No	ID=19-4035752-4035765-CA,19-4035793-4035802-CA,19-4035830-4035841-CA,19-4035871-4035882-CA,19-4035912-4035923-CA,19-4035952-4035961-AC,19-4035979-4035994-AC,19-4036041-4036052-AC,19-4036103-4036114-AC,19-4036165-4036176-AC,19-4036223-4036234-AC,19-4036286-4036300-CA,19-4036379-4036389-AC,19-4036441-4036452-AC,19-4036503-4036514-AC,19-4036593-4036604-AC,19-4036651-4036660-AC,19-4036707-4036718-AC,19-4036743-4036753-CA,19-4036772-4036788-CA,19-4036832-4036843-CA;MOTIFS=AC,CA;STRUC=<VC111227>	HPRC,HGSVC,1KG-ONT	No	0.007	No	NA,NA	NA	NA
chr19:4036623	525679	INS	56	0.8558	0.6016	1	PIAS4(1.0,0.249)	NA	NA	NA	NA	NA	NA	NA	NA	No	ID=19-4035752-4035765-CA,19-4035793-4035802-CA,19-4035830-4035841-CA,19-4035871-4035882-CA,19-4035912-4035923-CA,19-4035952-4035961-AC,19-4035979-4035994-AC,19-4036041-4036052-AC,19-4036103-4036114-AC,19-4036165-4036176-AC,19-4036223-4036234-AC,19-4036286-4036300-CA,19-4036379-4036389-AC,19-4036441-4036452-AC,19-4036503-4036514-AC,19-4036593-4036604-AC,19-4036651-4036660-AC,19-4036707-4036718-AC,19-4036743-4036753-CA,19-4036772-4036788-CA,19-4036832-4036843-CA;MOTIFS=AC,CA;STRUC=<VC111227>	HPRC,HGSVC	No	0.093	No	NA,NA	NA	NA
chr19:4041696	525682	DEL	333	0.8455	0.6346	2	NA	NA	NA	NA	NA	NA	NA	NA	enhancer	No	ID=19-4041914-4041923-CAC;MOTIFS=CAC;STRUC=<TR1671313>	HGSVC	No	0.056	No	NA,NA	NA	NA
chr19:4053520	525683	DEL	72	0.8806	0.4224	1	ZBTB7A(0.088077,0.878)	NA	ZBTB7A(0.088077,0.878)	NA	NA	NA	NA	NA	NA	No	ID=19-4053368-4053377-GT,19-4053560-4053569-GT,19-4053586-4053595-GT;MOTIFS=GT;STRUC=<VC111232>,ID=19-4053512-4053532-GTGC;MOTIFS=GTGC;STRUC=<TR1671353>	HPRC,1KG-ONT	Yes	3.627	No	NA,NA	NA	NA
chr19:4053611	525684	DEL	52	0.9176	0.281	8	ZBTB7A(0.088077,0.878)	NA	ZBTB7A(0.088077,0.878)	NA	NA	NA	NA	NA	NA	No	NA	HPRC,1KG-ONT	No	3.495	Yes	NA,NA	NA	NA
chr19:4074911	525685	INS	56	0.9037	0.332	1	NA	NA	NA	NA	NA	NA	NA	NA	NA	No	ID=19-4074839-4074854-A,19-4074911-4074987-CTTT;MOTIFS=CTTT,A;STRUC=<VC111235>	HPRC	No	3.188	Yes	NA,NA	NA	NA
chr19:4078219	525686	INS	87	0.8457	0.5761	1	NA	NA	NA	NA	NA	NA	NA	NA	enhancer	No	NA	NA	No	8.302	No	NA,NA	NA	NA
chr19:4083535	525687	INS	631	0.9558	0.21	53	NA	NA	NA	NA	NA	NA	NA	NA	NA	No	NA	HPRC,HGSVC,1KG-ONT	Yes	1.894	Yes	NA,NA	NA	NA
chr19:4105517	525688	DEL	2976	0.8493	0.5331	2	MAP2K2(1.581e-05,0.858)	MAP2K2(1.581e-05,0.858)	MAP2K2(1.581e-05,0.858)	NA	NA	NA	NA	NA	NA	No	ID=19-4105681-4105690-TC;MOTIFS=TC;STRUC=<TR1671471>,ID=19-4105687-4105701-TCTT;MOTIFS=TCTT;STRUC=<TR1671472>,ID=19-4107523-4107546-A;MOTIFS=A;STRUC=<TR1671473>,ID=19-4107688-4107697-AG;MOTIFS=AG;STRUC=<TR1671474>,ID=19-4108238-4108257-TTTG;MOTIFS=TTTG;STRUC=<TR1671475>,ID=19-4108418-4108435-T;MOTIFS=T;STRUC=<TR1671476>	NA	Yes	0.187	No	NA,NA	NA	NA
chr19:4120853	525689	DEL	94	0.8514	0.5734	9	MAP2K2(1.581e-05,0.858)	MAP2K2(1.581e-05,0.858)	MAP2K2(1.581e-05,0.858)	NA	NA	NA	NA	NA	enhancer	No	NA	HGSVC,1KG-ONT	Yes	4.091	Yes	NA,NA	NA	NA
chr19:4122157	525690	INS	179	0.8393	0.5961	83	MAP2K2(1.581e-05,0.858)	MAP2K2(1.581e-05,0.858)	MAP2K2(1.581e-05,0.858)	NA	NA	NA	NA	NA	NA	No	NA	HPRC,HGSVC,1KG-ONT	No	3.872	Yes	NA,NA	NA	NA
chr19:4122162	525691	INS	193	0.8672	0.4648	8	MAP2K2(1.581e-05,0.858)	MAP2K2(1.581e-05,0.858)	MAP2K2(1.581e-05,0.858)	NA	NA	NA	NA	NA	NA	No	ID=19-4122187-4122302-ACCCTCCCACCCCATCTCTCCCCCATAGGG;MOTIFS=ACCCTCCCACCCCATCTCTCCCCCATAGGG;STRUC=(ACCCTCCCACCCCATCTCTCCCCCATAGGG)n	HPRC,HGSVC,1KG-ONT	No	0.354	No	NA,NA	NA	NA
chr19:4122164	525692	INS	128	0.8426	0.5842	9	MAP2K2(1.581e-05,0.858)	MAP2K2(1.581e-05,0.858)	MAP2K2(1.581e-05,0.858)	NA	NA	NA	NA	NA	NA	No	ID=19-4122187-4122302-ACCCTCCCACCCCATCTCTCCCCCATAGGG;MOTIFS=ACCCTCCCACCCCATCTCTCCCCCATAGGG;STRUC=(ACCCTCCCACCCCATCTCTCCCCCATAGGG)n	HPRC,HGSVC,1KG-ONT	No	0.354	Yes	NA,NA	NA	NA
chr19:4122187	525696	INS	210	0.8951	0.3812	393	MAP2K2(1.581e-05,0.858)	MAP2K2(1.581e-05,0.858)	MAP2K2(1.581e-05,0.858)	NA	NA	NA	NA	NA	NA	No	ID=19-4122187-4122302-ACCCTCCCACCCCATCTCTCCCCCATAGGG;MOTIFS=ACCCTCCCACCCCATCTCTCCCCCATAGGG;STRUC=(ACCCTCCCACCCCATCTCTCCCCCATAGGG)n	HPRC,HGSVC,1KG-ONT	No	0.354	Yes	NA,NA	NA	NA
chr19:4122187	525699	DEL	60	0.8274	0.6327	1	MAP2K2(1.581e-05,0.858)	MAP2K2(1.581e-05,0.858)	MAP2K2(1.581e-05,0.858)	NA	NA	NA	NA	NA	NA	No	ID=19-4122187-4122302-ACCCTCCCACCCCATCTCTCCCCCATAGGG;MOTIFS=ACCCTCCCACCCCATCTCTCCCCCATAGGG;STRUC=(ACCCTCCCACCCCATCTCTCCCCCATAGGG)n	NA	No	1.168	No	NA,NA	NA	NA
chr19:4122187	525698	INS	198	0.8548	0.5574	3	MAP2K2(1.581e-05,0.858)	MAP2K2(1.581e-05,0.858)	MAP2K2(1.581e-05,0.858)	NA	NA	NA	NA	NA	NA	No	ID=19-4122187-4122302-ACCCTCCCACCCCATCTCTCCCCCATAGGG;MOTIFS=ACCCTCCCACCCCATCTCTCCCCCATAGGG;STRUC=(ACCCTCCCACCCCATCTCTCCCCCATAGGG)n	HPRC,HGSVC,1KG-ONT	No	0.354	No	NA,NA	NA	NA
chr19:4122187	525697	INS	150	0.8759	0.6224	8	MAP2K2(1.581e-05,0.858)	MAP2K2(1.581e-05,0.858)	MAP2K2(1.581e-05,0.858)	NA	NA	NA	NA	NA	NA	No	ID=19-4122187-4122302-ACCCTCCCACCCCATCTCTCCCCCATAGGG;MOTIFS=ACCCTCCCACCCCATCTCTCCCCCATAGGG;STRUC=(ACCCTCCCACCCCATCTCTCCCCCATAGGG)n	HPRC,HGSVC,1KG-ONT	No	0.354	Yes	NA,NA	NA	NA
chr19:4122187	525695	INS	450	0.8822	0.4385	3	MAP2K2(1.581e-05,0.858)	MAP2K2(1.581e-05,0.858)	MAP2K2(1.581e-05,0.858)	NA	NA	NA	NA	NA	NA	No	ID=19-4122187-4122302-ACCCTCCCACCCCATCTCTCCCCCATAGGG;MOTIFS=ACCCTCCCACCCCATCTCTCCCCCATAGGG;STRUC=(ACCCTCCCACCCCATCTCTCCCCCATAGGG)n	HGSVC	Yes	0.354	Yes	NA,NA	NA	NA
chr19:4122187	525694	INS	180	0.8621	0.5743	485	MAP2K2(1.581e-05,0.858)	MAP2K2(1.581e-05,0.858)	MAP2K2(1.581e-05,0.858)	NA	NA	NA	NA	NA	NA	No	ID=19-4122187-4122302-ACCCTCCCACCCCATCTCTCCCCCATAGGG;MOTIFS=ACCCTCCCACCCCATCTCTCCCCCATAGGG;STRUC=(ACCCTCCCACCCCATCTCTCCCCCATAGGG)n	HPRC,HGSVC,1KG-ONT	No	0.354	Yes	NA,NA	NA	NA
chr19:4122187	525693	INS	240	0.883	0.5221	9	MAP2K2(1.581e-05,0.858)	MAP2K2(1.581e-05,0.858)	MAP2K2(1.581e-05,0.858)	NA	NA	NA	NA	NA	NA	No	ID=19-4122187-4122302-ACCCTCCCACCCCATCTCTCCCCCATAGGG;MOTIFS=ACCCTCCCACCCCATCTCTCCCCCATAGGG;STRUC=(ACCCTCCCACCCCATCTCTCCCCCATAGGG)n	HPRC,HGSVC,1KG-ONT	No	0.354	Yes	NA,NA	NA	NA
chr19:4122194	525700	INS	90	0.8107	0.691	69	MAP2K2(1.581e-05,0.858)	MAP2K2(1.581e-05,0.858)	MAP2K2(1.581e-05,0.858)	NA	NA	NA	NA	NA	NA	No	ID=19-4122187-4122302-ACCCTCCCACCCCATCTCTCCCCCATAGGG;MOTIFS=ACCCTCCCACCCCATCTCTCCCCCATAGGG;STRUC=(ACCCTCCCACCCCATCTCTCCCCCATAGGG)n	HPRC,HGSVC,1KG-ONT	Yes	4.033	Yes	NA,NA	NA	NA
chr19:4122194	525701	INS	120	0.9296	0.2763	274	MAP2K2(1.581e-05,0.858)	MAP2K2(1.581e-05,0.858)	MAP2K2(1.581e-05,0.858)	NA	NA	NA	NA	NA	NA	No	ID=19-4122187-4122302-ACCCTCCCACCCCATCTCTCCCCCATAGGG;MOTIFS=ACCCTCCCACCCCATCTCTCCCCCATAGGG;STRUC=(ACCCTCCCACCCCATCTCTCCCCCATAGGG)n	HPRC,HGSVC,1KG-ONT	No	4.033	Yes	NA,NA	NA	NA
chr19:4122224	525702	INS	61	0.8417	0.6085	1	MAP2K2(1.581e-05,0.858)	MAP2K2(1.581e-05,0.858)	MAP2K2(1.581e-05,0.858)	NA	NA	NA	NA	NA	NA	No	ID=19-4122187-4122302-ACCCTCCCACCCCATCTCTCCCCCATAGGG;MOTIFS=ACCCTCCCACCCCATCTCTCCCCCATAGGG;STRUC=(ACCCTCCCACCCCATCTCTCCCCCATAGGG)n	HGSVC	Yes	0.354	No	NA,NA	NA	NA
chr19:4122255	525703	INS	182	0.8483	0.5463	16	MAP2K2(1.581e-05,0.858)	MAP2K2(1.581e-05,0.858)	MAP2K2(1.581e-05,0.858)	NA	NA	NA	NA	NA	NA	No	ID=19-4122187-4122302-ACCCTCCCACCCCATCTCTCCCCCATAGGG;MOTIFS=ACCCTCCCACCCCATCTCTCCCCCATAGGG;STRUC=(ACCCTCCCACCCCATCTCTCCCCCATAGGG)n	HPRC,HGSVC,1KG-ONT	No	0.354	Yes	NA,NA	NA	NA
chr19:4122256	525704	INS	203	0.8402	0.5865	1	MAP2K2(1.581e-05,0.858)	MAP2K2(1.581e-05,0.858)	MAP2K2(1.581e-05,0.858)	NA	NA	NA	NA	NA	NA	No	ID=19-4122187-4122302-ACCCTCCCACCCCATCTCTCCCCCATAGGG;MOTIFS=ACCCTCCCACCCCATCTCTCCCCCATAGGG;STRUC=(ACCCTCCCACCCCATCTCTCCCCCATAGGG)n	HPRC,HGSVC,1KG-ONT	No	0.354	No	NA,NA	NA	NA
chr19:4122279	525706	INS	210	0.8137	0.6785	1	MAP2K2(1.581e-05,0.858)	MAP2K2(1.581e-05,0.858)	MAP2K2(1.581e-05,0.858)	NA	NA	NA	NA	NA	NA	No	ID=19-4122187-4122302-ACCCTCCCACCCCATCTCTCCCCCATAGGG;MOTIFS=ACCCTCCCACCCCATCTCTCCCCCATAGGG;STRUC=(ACCCTCCCACCCCATCTCTCCCCCATAGGG)n	HPRC,HGSVC,1KG-ONT	No	0.354	No	NA,NA	NA	NA
chr19:4122309	525707	INS	195	0.8426	0.5844	5	MAP2K2(1.581e-05,0.858)	MAP2K2(1.581e-05,0.858)	MAP2K2(1.581e-05,0.858)	NA	NA	NA	NA	NA	NA	No	ID=19-4122187-4122302-ACCCTCCCACCCCATCTCTCCCCCATAGGG;MOTIFS=ACCCTCCCACCCCATCTCTCCCCCATAGGG;STRUC=(ACCCTCCCACCCCATCTCTCCCCCATAGGG)n	HPRC,HGSVC,1KG-ONT	No	0.354	Yes	NA,NA	NA	NA
chr19:4122314	525708	INS	212	0.825	0.65	158	MAP2K2(1.581e-05,0.858)	MAP2K2(1.581e-05,0.858)	MAP2K2(1.581e-05,0.858)	NA	NA	NA	NA	NA	NA	No	ID=19-4122187-4122302-ACCCTCCCACCCCATCTCTCCCCCATAGGG;MOTIFS=ACCCTCCCACCCCATCTCTCCCCCATAGGG;STRUC=(ACCCTCCCACCCCATCTCTCCCCCATAGGG)n	HPRC,HGSVC,1KG-ONT	No	0.354	Yes	NA,NA	NA	NA
chr19:4122327	525709	INS	189	0.9094	0.3355	1	MAP2K2(1.581e-05,0.858)	MAP2K2(1.581e-05,0.858)	MAP2K2(1.581e-05,0.858)	NA	NA	NA	NA	NA	NA	No	ID=19-4122187-4122302-ACCCTCCCACCCCATCTCTCCCCCATAGGG;MOTIFS=ACCCTCCCACCCCATCTCTCCCCCATAGGG;STRUC=(ACCCTCCCACCCCATCTCTCCCCCATAGGG)n	HPRC,HGSVC,1KG-ONT	No	0.354	No	NA,NA	NA	NA
chr19:4122341	525710	INS	90	0.8092	0.6927	25	MAP2K2(1.581e-05,0.858)	MAP2K2(1.581e-05,0.858)	MAP2K2(1.581e-05,0.858)	NA	NA	NA	NA	NA	NA	No	ID=19-4122187-4122302-ACCCTCCCACCCCATCTCTCCCCCATAGGG;MOTIFS=ACCCTCCCACCCCATCTCTCCCCCATAGGG;STRUC=(ACCCTCCCACCCCATCTCTCCCCCATAGGG)n	HPRC,HGSVC,1KG-ONT	Yes	0.354	No	NA,NA	NA	NA
chr19:4122368	525711	INS	235	0.8117	0.6512	1	MAP2K2(1.581e-05,0.858)	MAP2K2(1.581e-05,0.858)	MAP2K2(1.581e-05,0.858)	NA	NA	NA	NA	NA	NA	No	ID=19-4122187-4122302-ACCCTCCCACCCCATCTCTCCCCCATAGGG;MOTIFS=ACCCTCCCACCCCATCTCTCCCCCATAGGG;STRUC=(ACCCTCCCACCCCATCTCTCCCCCATAGGG)n	HPRC,HGSVC,1KG-ONT	No	4.033	No	NA,NA	NA	NA
chr19:4123554	525716	INS	52	0.8274	0.6493	33	MAP2K2(1.581e-05,0.858)	MAP2K2(1.581e-05,0.858)	MAP2K2(1.581e-05,0.858)	NA	NA	NA	NA	NA	NA	No	NA	HPRC,HGSVC	Yes	0.439	Yes	NA,NA	NA	NA
chr19:4123554	525718	INS	196	0.806	0.687	4	MAP2K2(1.581e-05,0.858)	MAP2K2(1.581e-05,0.858)	MAP2K2(1.581e-05,0.858)	NA	NA	NA	NA	NA	NA	No	NA	HGSVC	Yes	0.439	Yes	NA,NA	NA	NA
chr19:4123554	525717	INS	118	0.9196	0.2856	34	MAP2K2(1.581e-05,0.858)	MAP2K2(1.581e-05,0.858)	MAP2K2(1.581e-05,0.858)	NA	NA	NA	NA	NA	NA	No	NA	HPRC,HGSVC,1KG-ONT	Yes	0.439	Yes	NA,NA	NA	NA
chr19:4123554	525715	INS	130	0.8295	0.6326	221	MAP2K2(1.581e-05,0.858)	MAP2K2(1.581e-05,0.858)	MAP2K2(1.581e-05,0.858)	NA	NA	NA	NA	NA	NA	No	NA	HPRC,HGSVC,1KG-ONT	Yes	0.439	Yes	NA,NA	NA	NA
chr19:4123554	525714	INS	156	0.8246	0.6309	8	MAP2K2(1.581e-05,0.858)	MAP2K2(1.581e-05,0.858)	MAP2K2(1.581e-05,0.858)	NA	NA	NA	NA	NA	NA	No	NA	HPRC,HGSVC,1KG-ONT	Yes	0.439	Yes	NA,NA	NA	NA
chr19:4123554	525713	INS	78	0.8143	0.6752	3	MAP2K2(1.581e-05,0.858)	MAP2K2(1.581e-05,0.858)	MAP2K2(1.581e-05,0.858)	NA	NA	NA	NA	NA	NA	No	NA	HPRC	Yes	0.439	No	NA,NA	NA	NA
chr19:4123554	525712	INS	104	0.9138	0.3405	11	MAP2K2(1.581e-05,0.858)	MAP2K2(1.581e-05,0.858)	MAP2K2(1.581e-05,0.858)	NA	NA	NA	NA	NA	NA	No	NA	HPRC,HGSVC,1KG-ONT	Yes	0.439	Yes	NA,NA	NA	NA
chr19:4123559	525719	INS	231	0.8123	0.6735	2	MAP2K2(1.581e-05,0.858)	MAP2K2(1.581e-05,0.858)	MAP2K2(1.581e-05,0.858)	NA	NA	NA	NA	NA	NA	No	NA	HGSVC	Yes	0.439	No	NA,NA	NA	NA
chr19:4123572	525720	INS	99	0.833	0.6076	5	MAP2K2(1.581e-05,0.858)	MAP2K2(1.581e-05,0.858)	MAP2K2(1.581e-05,0.858)	NA	NA	NA	NA	NA	NA	No	NA	HPRC,HGSVC,1KG-ONT	Yes	0.439	Yes	NA,NA	NA	NA
chr19:4123579	525721	DEL	53	0.8833	0.445	5	MAP2K2(1.581e-05,0.858)	MAP2K2(1.581e-05,0.858)	MAP2K2(1.581e-05,0.858)	NA	NA	NA	NA	NA	NA	No	NA	NA	Yes	0.184	Yes	NA,NA	NA	NA
chr19:4123585	525722	INS	70	0.7886	0.6944	1	MAP2K2(1.581e-05,0.858)	MAP2K2(1.581e-05,0.858)	MAP2K2(1.581e-05,0.858)	NA	NA	NA	NA	NA	NA	No	NA	HPRC,HGSVC	Yes	0.439	Yes	NA,NA	NA	NA
chr19:4125890	525723	DEL	203	0.9278	0.281	261	NA	NA	NA	NA	NA	NA	NA	NA	NA	No	ID=19-4125963-4125987-CAAA;MOTIFS=CAAA;STRUC=<TR1671501>,ID=19-4125984-4125999-AAAT;MOTIFS=AAAT;STRUC=<TR1671502>	HPRC,HGSVC,1KG-ONT	No	0.058	Yes	NA,NA	NA	NA
chr19:4156083	525724	INS	439	0.8564	0.5522	1	CREB3L3(8.6908e-11,1.155)	CREB3L3(8.6908e-11,1.155)	NA	NA	NA	NA	NA	NA	NA	No	ID=19-4156064-4156078-TC,19-4156081-4156119-TC,19-4156124-4156134-CT,19-4156135-4156149-TC,19-4156150-4156162-CCCT,19-4156155-4156182-CCTCCCTT,19-4156184-4156198-CT,19-4156195-4156203-TCTT;MOTIFS=TCTT,TC,CCTCCCTT,CT,CCCT;STRUC=<VC111251>	NA	Yes	1.862	No	NA,NA	NA	NA
chr19:4158201	525725	INS	314	0.945	0.2285	22	CREB3L3(8.6908e-11,1.155)	CREB3L3(8.6908e-11,1.155)	NA	NA	NA	NA	NA	NA	NA	No	NA	HPRC,HGSVC,1KG-ONT	Yes	2.012	Yes	NA,NA	NA	NA
chr19:4159440	525726	INS	83	0.8207	0.6662	229	CREB3L3(8.6908e-11,1.155)	CREB3L3(8.6908e-11,1.155)	NA	NA	NA	NA	NA	NA	NA	No	NA	HPRC,HGSVC,1KG-ONT	Yes	0.155	Yes	NA,NA	NA	NA
chr19:4163351	525727	INS	60	0.839	0.5876	4	CREB3L3(8.6908e-11,1.155)	CREB3L3(8.6908e-11,1.155)	NA	NA	NA	NA	NA	NA	NA	No	ID=19-4163305-4163322-AAGA,19-4163351-4163374-GAAG,19-4163371-4163386-GAAA;MOTIFS=GAAG,GAAA,AAGA;STRUC=<VC111252>,ID=19-4163328-4163354-AAAG;MOTIFS=AAAG;STRUC=<TR1671624>	HPRC,1KG-ONT	No	2.133	No	NA,NA	NA	NA
chr19:4163351	525728	INS	64	0.9028	0.3985	7	CREB3L3(8.6908e-11,1.155)	CREB3L3(8.6908e-11,1.155)	NA	NA	NA	NA	NA	NA	NA	No	ID=19-4163305-4163322-AAGA,19-4163351-4163374-GAAG,19-4163371-4163386-GAAA;MOTIFS=GAAG,GAAA,AAGA;STRUC=<VC111252>,ID=19-4163328-4163354-AAAG;MOTIFS=AAAG;STRUC=<TR1671624>	HPRC,1KG-ONT	No	2.133	Yes	NA,NA	NA	NA
chr19:4163351	525729	INS	56	0.8446	0.5887	5	CREB3L3(8.6908e-11,1.155)	CREB3L3(8.6908e-11,1.155)	NA	NA	NA	NA	NA	NA	NA	No	ID=19-4163305-4163322-AAGA,19-4163351-4163374-GAAG,19-4163371-4163386-GAAA;MOTIFS=GAAG,GAAA,AAGA;STRUC=<VC111252>,ID=19-4163328-4163354-AAAG;MOTIFS=AAAG;STRUC=<TR1671624>	HPRC,1KG-ONT	No	2.133	No	NA,NA	NA	NA
chr19:4163351	525730	INS	52	0.8118	0.6952	4	CREB3L3(8.6908e-11,1.155)	CREB3L3(8.6908e-11,1.155)	NA	NA	NA	NA	NA	NA	NA	No	ID=19-4163305-4163322-AAGA,19-4163351-4163374-GAAG,19-4163371-4163386-GAAA;MOTIFS=GAAG,GAAA,AAGA;STRUC=<VC111252>,ID=19-4163328-4163354-AAAG;MOTIFS=AAAG;STRUC=<TR1671624>	HPRC,1KG-ONT	No	2.133	Yes	NA,NA	NA	NA
chr19:4163351	525731	INS	68	0.8722	0.5046	2	CREB3L3(8.6908e-11,1.155)	CREB3L3(8.6908e-11,1.155)	NA	NA	NA	NA	NA	NA	NA	No	ID=19-4163305-4163322-AAGA,19-4163351-4163374-GAAG,19-4163371-4163386-GAAA;MOTIFS=GAAG,GAAA,AAGA;STRUC=<VC111252>,ID=19-4163328-4163354-AAAG;MOTIFS=AAAG;STRUC=<TR1671624>	HPRC,1KG-ONT	No	2.133	Yes	NA,NA	NA	NA
chr19:4193834	525732	INS	97	0.8159	0.6859	13	ANKRD24(6.131899999999999e-40,1.255)	NA	NA	NA	NA	NA	NA	NA	NA	No	NA	HPRC,HGSVC,1KG-ONT	No	0.155	No	NA,NA	NA	NA
chr19:4193845	525735	INS	59	0.862	0.534	7	ANKRD24(6.131899999999999e-40,1.255)	NA	NA	NA	NA	NA	NA	NA	NA	No	ID=19-4193834-4193848-GGGA;MOTIFS=GGGA;STRUC=<TR1671712>,ID=19-4193845-4193894-AGGA;MOTIFS=AGGA;STRUC=(AGGA)n	HPRC,HGSVC,1KG-ONT	No	0.155	Yes	NA,NA	NA	NA
chr19:4193845	525739	INS	58	0.883	0.445	15	ANKRD24(6.131899999999999e-40,1.255)	NA	NA	NA	NA	NA	NA	NA	NA	No	ID=19-4193834-4193848-GGGA;MOTIFS=GGGA;STRUC=<TR1671712>,ID=19-4193845-4193894-AGGA;MOTIFS=AGGA;STRUC=(AGGA)n	HPRC,HGSVC,1KG-ONT	No	0.155	Yes	NA,NA	NA	NA
chr19:4193845	525738	INS	105	0.8364	0.6047	12	ANKRD24(6.131899999999999e-40,1.255)	NA	NA	NA	NA	NA	NA	NA	NA	No	ID=19-4193834-4193848-GGGA;MOTIFS=GGGA;STRUC=<TR1671712>,ID=19-4193845-4193894-AGGA;MOTIFS=AGGA;STRUC=(AGGA)n	HPRC,HGSVC,1KG-ONT	No	0.155	No	NA,NA	NA	NA
chr19:4193845	525737	INS	57	0.8517	0.5524	19	ANKRD24(6.131899999999999e-40,1.255)	NA	NA	NA	NA	NA	NA	NA	NA	No	ID=19-4193834-4193848-GGGA;MOTIFS=GGGA;STRUC=<TR1671712>,ID=19-4193845-4193894-AGGA;MOTIFS=AGGA;STRUC=(AGGA)n	HPRC,HGSVC,1KG-ONT	No	0.155	Yes	NA,NA	NA	NA
chr19:4193845	525736	INS	53	0.8343	0.6288	50	ANKRD24(6.131899999999999e-40,1.255)	NA	NA	NA	NA	NA	NA	NA	NA	No	ID=19-4193834-4193848-GGGA;MOTIFS=GGGA;STRUC=<TR1671712>,ID=19-4193845-4193894-AGGA;MOTIFS=AGGA;STRUC=(AGGA)n	HPRC,HGSVC	No	0.155	Yes	NA,NA	NA	NA
chr19:4193845	525734	INS	56	0.8689	0.4874	13	ANKRD24(6.131899999999999e-40,1.255)	NA	NA	NA	NA	NA	NA	NA	NA	No	ID=19-4193834-4193848-GGGA;MOTIFS=GGGA;STRUC=<TR1671712>,ID=19-4193845-4193894-AGGA;MOTIFS=AGGA;STRUC=(AGGA)n	HPRC,HGSVC,1KG-ONT	No	0.155	Yes	NA,NA	NA	NA
chr19:4193845	525733	INS	53	0.9094	0.3166	17	ANKRD24(6.131899999999999e-40,1.255)	NA	NA	NA	NA	NA	NA	NA	NA	No	ID=19-4193834-4193848-GGGA;MOTIFS=GGGA;STRUC=<TR1671712>,ID=19-4193845-4193894-AGGA;MOTIFS=AGGA;STRUC=(AGGA)n	HPRC,HGSVC	No	0.155	Yes	NA,NA	NA	NA
chr19:4193846	525745	INS	89	0.9073	0.3534	28	ANKRD24(6.131899999999999e-40,1.255)	NA	NA	NA	NA	NA	NA	NA	NA	No	ID=19-4193834-4193848-GGGA;MOTIFS=GGGA;STRUC=<TR1671712>,ID=19-4193845-4193894-AGGA;MOTIFS=AGGA;STRUC=(AGGA)n	HPRC,HGSVC,1KG-ONT	No	0.155	Yes	NA,NA	NA	NA
chr19:4193846	525748	INS	81	0.9127	0.367	2	ANKRD24(6.131899999999999e-40,1.255)	NA	NA	NA	NA	NA	NA	NA	NA	No	ID=19-4193834-4193848-GGGA;MOTIFS=GGGA;STRUC=<TR1671712>,ID=19-4193845-4193894-AGGA;MOTIFS=AGGA;STRUC=(AGGA)n	HPRC,HGSVC,1KG-ONT	No	0.155	Yes	NA,NA	NA	NA
chr19:4193846	525747	INS	119	0.848	0.6188	3	ANKRD24(6.131899999999999e-40,1.255)	NA	NA	NA	NA	NA	NA	NA	NA	No	ID=19-4193834-4193848-GGGA;MOTIFS=GGGA;STRUC=<TR1671712>,ID=19-4193845-4193894-AGGA;MOTIFS=AGGA;STRUC=(AGGA)n	HPRC,HGSVC	No	0.155	Yes	NA,NA	NA	NA
chr19:4193846	525746	INS	82	0.8526	0.5597	26	ANKRD24(6.131899999999999e-40,1.255)	NA	NA	NA	NA	NA	NA	NA	NA	No	ID=19-4193834-4193848-GGGA;MOTIFS=GGGA;STRUC=<TR1671712>,ID=19-4193845-4193894-AGGA;MOTIFS=AGGA;STRUC=(AGGA)n	HPRC,HGSVC,1KG-ONT	No	0.155	Yes	NA,NA	NA	NA
chr19:4193846	525744	INS	77	0.8223	0.6428	15	ANKRD24(6.131899999999999e-40,1.255)	NA	NA	NA	NA	NA	NA	NA	NA	No	ID=19-4193834-4193848-GGGA;MOTIFS=GGGA;STRUC=<TR1671712>,ID=19-4193845-4193894-AGGA;MOTIFS=AGGA;STRUC=(AGGA)n	HPRC,HGSVC,1KG-ONT	No	0.155	Yes	NA,NA	NA	NA
chr19:4193846	525743	INS	73	0.8013	0.6849	17	ANKRD24(6.131899999999999e-40,1.255)	NA	NA	NA	NA	NA	NA	NA	NA	No	ID=19-4193834-4193848-GGGA;MOTIFS=GGGA;STRUC=<TR1671712>,ID=19-4193845-4193894-AGGA;MOTIFS=AGGA;STRUC=(AGGA)n	HPRC,HGSVC,1KG-ONT	No	0.155	Yes	NA,NA	NA	NA
chr19:4193846	525742	INS	69	0.8158	0.6586	18	ANKRD24(6.131899999999999e-40,1.255)	NA	NA	NA	NA	NA	NA	NA	NA	No	ID=19-4193834-4193848-GGGA;MOTIFS=GGGA;STRUC=<TR1671712>,ID=19-4193845-4193894-AGGA;MOTIFS=AGGA;STRUC=(AGGA)n	HPRC,HGSVC,1KG-ONT	No	0.155	No	NA,NA	NA	NA
chr19:4193846	525741	INS	65	0.8944	0.4024	21	ANKRD24(6.131899999999999e-40,1.255)	NA	NA	NA	NA	NA	NA	NA	NA	No	ID=19-4193834-4193848-GGGA;MOTIFS=GGGA;STRUC=<TR1671712>,ID=19-4193845-4193894-AGGA;MOTIFS=AGGA;STRUC=(AGGA)n	HPRC,HGSVC,1KG-ONT	No	0.155	Yes	NA,NA	NA	NA
chr19:4193846	525740	INS	61	0.8673	0.4672	18	ANKRD24(6.131899999999999e-40,1.255)	NA	NA	NA	NA	NA	NA	NA	NA	No	ID=19-4193834-4193848-GGGA;MOTIFS=GGGA;STRUC=<TR1671712>,ID=19-4193845-4193894-AGGA;MOTIFS=AGGA;STRUC=(AGGA)n	HPRC,HGSVC,1KG-ONT	No	0.155	Yes	NA,NA	NA	NA
chr19:4195060	525749	INS	109	0.8647	0.5497	1	ANKRD24(6.131899999999999e-40,1.255)	NA	NA	NA	NA	NA	NA	NA	NA	No	NA	HPRC,1KG-ONT	No	0.135	Yes	NA,NA	NA	NA
chr19:4210565	525750	DEL	57	0.9166	0.3463	162	ANKRD24(6.131899999999999e-40,1.255)	NA	NA	NA	NA	NA	NA	NA	NA	No	ID=19-4210709-4210753-CACTTCCCATGCC,19-4210813-4210823-T,19-4210834-4210849-GTTTT;MOTIFS=GTTTT,CACTTCCCATGCC,T;STRUC=<VC111266>	HPRC,HGSVC,1KG-ONT	No	4.65	Yes	NA,NA	NA	NA
chr19:4228157	525751	INS	353	0.8586	0.5489	1	NA	NA	NA	NA	NA	NA	NA	NA	NA	No	NA	NA	Yes	1.862	No	NA,NA	NA	NA
chr19:4228214	525752	INS	89	0.8367	0.6079	285	NA	NA	NA	NA	NA	NA	NA	NA	NA	No	ID=19-4228196-4228207-TCC,19-4228239-4228248-TC,19-4228272-4228281-TC,19-4228506-4228528-TGTCTC,19-4228549-4228560-TCC;MOTIFS=TC,TCC,TGTCTC;STRUC=<VC111273>	HPRC,HGSVC,1KG-ONT	No	1.772	Yes	NA,NA	NA	NA
chr19:4228337	525754	INS	89	0.856	0.5669	135	NA	NA	NA	NA	NA	NA	NA	NA	NA	No	ID=19-4228196-4228207-TCC,19-4228239-4228248-TC,19-4228272-4228281-TC,19-4228506-4228528-TGTCTC,19-4228549-4228560-TCC;MOTIFS=TC,TCC,TGTCTC;STRUC=<VC111273>	HPRC,HGSVC,1KG-ONT	No	1.772	Yes	NA,NA	NA	NA
chr19:4228337	525756	DEL	89	0.8656	0.4912	5	NA	NA	NA	NA	NA	NA	NA	NA	NA	No	ID=19-4228196-4228207-TCC,19-4228239-4228248-TC,19-4228272-4228281-TC,19-4228506-4228528-TGTCTC,19-4228549-4228560-TCC;MOTIFS=TC,TCC,TGTCTC;STRUC=<VC111273>	HPRC,HGSVC,1KG-ONT	No	0.564	Yes	NA,NA	NA	NA
chr19:4228337	525755	INS	178	0.8444	0.6234	5	NA	NA	NA	NA	NA	NA	NA	NA	NA	No	ID=19-4228196-4228207-TCC,19-4228239-4228248-TC,19-4228272-4228281-TC,19-4228506-4228528-TGTCTC,19-4228549-4228560-TCC;MOTIFS=TC,TCC,TGTCTC;STRUC=<VC111273>	NA	No	1.772	Yes	NA,NA	NA	NA
chr19:4228423	525757	DEL	85	0.8963	0.388	54	NA	NA	NA	NA	NA	NA	NA	NA	NA	No	ID=19-4228196-4228207-TCC,19-4228239-4228248-TC,19-4228272-4228281-TC,19-4228506-4228528-TGTCTC,19-4228549-4228560-TCC;MOTIFS=TC,TCC,TGTCTC;STRUC=<VC111273>	HPRC,HGSVC,1KG-ONT	No	0.032	Yes	NA,NA	NA	NA
chr19:4228826	525758	DEL	82	0.8722	0.4422	3	NA	NA	NA	NA	NA	NA	NA	NA	NA	No	ID=19-4228586-4228595-TC,19-4228660-4228671-TCC,19-4228695-4228704-TC,19-4228779-4228788-TC,19-4228783-4228803-TCTCTG,19-4228818-4228831-TC,19-4228834-4228845-TCC;MOTIFS=TC,TCC,TCTCTG;STRUC=<VC111274>	HPRC,HGSVC,1KG-ONT	No	0.127	No	NA,NA	NA	NA
chr19:4228965	525759	INS	102	0.8396	0.5967	1	NA	NA	NA	NA	NA	NA	NA	NA	NA	No	ID=19-4228961-4228981-TCTCTG;MOTIFS=TCTCTG;STRUC=<TR1671799>	1KG-ONT	No	1.862	No	NA,NA	NA	NA
chr19:4247580	525760	INS	63	0.9232	0.2824	2	NA	NA	NA	NA	NA	NA	NA	NA	enhancer	No	ID=19-4247439-4247447-T,19-4247558-4247579-GGGTG,19-4247582-4247698-GT,19-4247702-4247710-T;MOTIFS=GT,GGGTG,T;STRUC=<VC111280>	NA	No	3.238	No	NA,NA	NA	NA
chr19:4247582	525761	DEL	56	0.9347	0.2451	22	NA	NA	NA	NA	NA	NA	NA	NA	enhancer	No	ID=19-4247439-4247447-T,19-4247558-4247579-GGGTG,19-4247582-4247698-GT,19-4247702-4247710-T;MOTIFS=GT,GGGTG,T;STRUC=<VC111280>	HPRC,HGSVC,1KG-ONT	Yes	3.767	Yes	NA,NA	NA	NA
chr19:4247583	525767	DEL	75	0.8416	0.5956	46	NA	NA	NA	NA	NA	NA	NA	NA	enhancer	No	ID=19-4247439-4247447-T,19-4247558-4247579-GGGTG,19-4247582-4247698-GT,19-4247702-4247710-T;MOTIFS=GT,GGGTG,T;STRUC=<VC111280>	HPRC,HGSVC,1KG-ONT	Yes	3.361	Yes	NA,NA	NA	NA
chr19:4247583	525768	DEL	79	0.8029	0.6926	186	NA	NA	NA	NA	NA	NA	NA	NA	enhancer	No	ID=19-4247439-4247447-T,19-4247558-4247579-GGGTG,19-4247582-4247698-GT,19-4247702-4247710-T;MOTIFS=GT,GGGTG,T;STRUC=<VC111280>	HPRC,HGSVC,1KG-ONT	Yes	3.361	Yes	NA,NA	NA	NA
chr19:4247583	525769	DEL	85	0.8822	0.454	41	NA	NA	NA	NA	NA	NA	NA	NA	enhancer	No	ID=19-4247439-4247447-T,19-4247558-4247579-GGGTG,19-4247582-4247698-GT,19-4247702-4247710-T;MOTIFS=GT,GGGTG,T;STRUC=<VC111280>	HPRC,HGSVC,1KG-ONT	Yes	3.179	Yes	NA,NA	NA	NA
chr19:4247583	525770	DEL	91	0.9685	0.1241	4	NA	NA	NA	NA	NA	NA	NA	NA	enhancer	No	ID=19-4247439-4247447-T,19-4247558-4247579-GGGTG,19-4247582-4247698-GT,19-4247702-4247710-T;MOTIFS=GT,GGGTG,T;STRUC=<VC111280>	HPRC,HGSVC,1KG-ONT	Yes	3.179	Yes	NA,NA	NA	NA
chr19:4247583	525766	DEL	71	0.86	0.5176	7	NA	NA	NA	NA	NA	NA	NA	NA	enhancer	No	ID=19-4247439-4247447-T,19-4247558-4247579-GGGTG,19-4247582-4247698-GT,19-4247702-4247710-T;MOTIFS=GT,GGGTG,T;STRUC=<VC111280>	HPRC,HGSVC,1KG-ONT	Yes	3.734	No	NA,NA	NA	NA
chr19:4247583	525765	DEL	67	0.8751	0.4721	36	NA	NA	NA	NA	NA	NA	NA	NA	enhancer	No	ID=19-4247439-4247447-T,19-4247558-4247579-GGGTG,19-4247582-4247698-GT,19-4247702-4247710-T;MOTIFS=GT,GGGTG,T;STRUC=<VC111280>	HPRC,HGSVC,1KG-ONT	Yes	3.767	Yes	NA,NA	NA	NA
chr19:4247583	525764	DEL	63	0.8564	0.5628	17	NA	NA	NA	NA	NA	NA	NA	NA	enhancer	No	ID=19-4247439-4247447-T,19-4247558-4247579-GGGTG,19-4247582-4247698-GT,19-4247702-4247710-T;MOTIFS=GT,GGGTG,T;STRUC=<VC111280>	HPRC,HGSVC,1KG-ONT	Yes	3.767	Yes	NA,NA	NA	NA
chr19:4247583	525762	DEL	53	0.9343	0.2584	111	NA	NA	NA	NA	NA	NA	NA	NA	enhancer	No	ID=19-4247439-4247447-T,19-4247558-4247579-GGGTG,19-4247582-4247698-GT,19-4247702-4247710-T;MOTIFS=GT,GGGTG,T;STRUC=<VC111280>	HPRC,HGSVC	Yes	3.767	Yes	NA,NA	NA	NA
chr19:4247583	525763	DEL	59	0.875	0.465	10	NA	NA	NA	NA	NA	NA	NA	NA	enhancer	No	ID=19-4247439-4247447-T,19-4247558-4247579-GGGTG,19-4247582-4247698-GT,19-4247702-4247710-T;MOTIFS=GT,GGGTG,T;STRUC=<VC111280>	HPRC,HGSVC,1KG-ONT	Yes	3.767	Yes	NA,NA	NA	NA
chr19:4262696	525771	DEL	300	0.8633	0.5434	1	NA	NA	NA	NA	NA	NA	NA	NA	NA	No	ID=19-4262767-4262777-GGT;MOTIFS=GGT;STRUC=<TR1671879>	NA	Yes	0.026	No	NA,NA	NA	NA
chr19:4269697	525772	DEL	308	0.9872	0.0373	122	NA	NA	NA	NA	NA	NA	NA	NA	NA	No	ID=19-4269880-4269896-TTTG;MOTIFS=TTTG;STRUC=<TR1671895>	HPRC,HGSVC,1KG-ONT	No	0.015	Yes	NA,NA	NA	NA
chr19:4279763	525773	DEL	55	0.9106	0.3349	3	SHD(6.1075e-12,1.298)	NA	NA	NA	NA	NA	NA	NA	NA	No	NA	HPRC,HGSVC	Yes	0.478	No	NA,NA	NA	NA
chr19:4286248	525774	DEL	52	0.8305	0.6259	1	SHD(6.1075e-12,1.298)	NA	NA	NA	NA	NA	NA	NA	NA	No	ID=19-4286202-4286233-TTTC,19-4286231-4286260-TTTC,19-4286261-4286282-TCTT,19-4286288-4286317-TTCC,19-4286318-4286338-CCTT,19-4286335-4286343-CTTT,19-4286346-4286363-TCTT;MOTIFS=TCTT,CCTT,CTTT,TTTC,TTCC;STRUC=<VC111285>	HGSVC	No	0.905	No	NA,NA	NA	NA
chr19:4292731	525775	INS	3055	0.8774	0.4355	2	TMIGD2(8.2737e-07,1.343)	NA	NA	NA	TMIGD2(8.2737e-07,1.343)	NA	NA	NA	NA	No	NA	NA	No	6.546	No	NA,NA	NA	NA
chr19:4292965	525776	INS	1518	0.8698	0.4673	2	TMIGD2(8.2737e-07,1.343)	NA	NA	NA	NA	NA	NA	NA	NA	No	ID=19-4292964-4292977-T;MOTIFS=T;STRUC=<TR1671943>	NA	Yes	1.862	No	NA,NA	NA	NA
chr19:4293125	525777	DEL	1104	0.9423	0.243	6	TMIGD2(8.2737e-07,1.343)	NA	NA	NA	NA	NA	NA	NA	NA	No	ID=19-4293260-4293277-T;MOTIFS=T;STRUC=<TR1671944>,ID=19-4293561-4293576-T;MOTIFS=T;STRUC=<TR1671945>,ID=19-4293592-4293611-TTTG;MOTIFS=TTTG;STRUC=<TR1671946>,ID=19-4293623-4293632-TC;MOTIFS=TC;STRUC=<TR1671947>,ID=19-4293768-4293780-TTG;MOTIFS=TTG;STRUC=<TR1671948>,ID=19-4294072-4294085-T;MOTIFS=T;STRUC=<TR1671949>	HPRC,HGSVC	Yes	0.365	Yes	NA,NA	NA	NA
chr19:4293175	525778	DEL	299	0.9468	0.2211	38	TMIGD2(8.2737e-07,1.343)	NA	NA	NA	NA	NA	NA	NA	NA	No	ID=19-4293260-4293277-T;MOTIFS=T;STRUC=<TR1671944>	HPRC,HGSVC,1KG-ONT	No	0.05	Yes	NA,NA	NA	NA
chr19:4293225	525779	DEL	165	0.8981	0.3997	1	TMIGD2(8.2737e-07,1.343)	NA	NA	NA	NA	NA	NA	NA	NA	No	ID=19-4293260-4293277-T;MOTIFS=T;STRUC=<TR1671944>	NA	No	0.715	Yes	NA,NA	NA	NA
chr19:4294913	525780	INS	924	0.8426	0.6063	1	TMIGD2(8.2737e-07,1.343)	NA	NA	NA	NA	NA	NA	NA	NA	No	NA	NA	No	1.834	No	NA,NA	NA	NA
chr19:4300153	525781	DEL	296	0.9292	0.2859	22	TMIGD2(8.2737e-07,1.343)	NA	NA	NA	NA	NA	NA	NA	NA	No	ID=19-4300260-4300276-AAACA;MOTIFS=AAACA;STRUC=<TR1671962>	HPRC,HGSVC,1KG-ONT	No	0.042	Yes	NA,NA	NA	NA
chr19:4308728	525782	DEL	127	0.8714	0.5349	1	FSD1(0.52704,0.568)	NA	NA	NA	NA	NA	NA	NA	NA	No	NA	NA	Yes	0.058	No	NA,NA	NA	NA
chr19:4321225	525785	INS	96	0.8102	0.6682	29	FSD1(0.52704,0.568)	NA	NA	NA	NA	NA	NA	NA	NA	No	NA	HPRC,HGSVC,1KG-ONT	No	3.311	Yes	NA,NA	NA	NA
chr19:4321225	525783	INS	91	0.9741	0.1458	1024	FSD1(0.52704,0.568)	NA	NA	NA	NA	NA	NA	NA	NA	No	NA	HPRC,HGSVC,1KG-ONT	No	3.311	Yes	NA,NA	NA	NA
chr19:4321233	525786	INS	89	0.8201	0.6894	84	FSD1(0.52704,0.568)	NA	NA	NA	NA	NA	NA	NA	NA	No	NA	HPRC,HGSVC,1KG-ONT	No	0.692	Yes	NA,NA	NA	NA
chr19:4321235	525787	INS	81	0.8309	0.6137	2	FSD1(0.52704,0.568)	NA	NA	NA	NA	NA	NA	NA	NA	No	NA	HPRC,HGSVC	No	0.692	No	NA,NA	NA	NA
chr19:4321311	525788	DEL	59	0.8855	0.4339	19	FSD1(0.52704,0.568)	NA	NA	NA	NA	NA	NA	NA	NA	No	NA	NA	No	4.721	No	NA,NA	NA	NA
chr19:4321383	525789	INS	59	0.8162	0.6787	3	FSD1(0.52704,0.568)	NA	NA	NA	NA	NA	NA	NA	NA	No	NA	NA	No	0.692	Yes	NA,NA	NA	NA
chr19:4322652	525790	INS	93	0.9005	0.4171	3	FSD1(0.52704,0.568)	NA	NA	NA	NA	NA	NA	NA	NA	No	NA	NA	No	0.692	Yes	NA,NA	NA	NA
chr19:4328410	525791	DEL	62	0.8098	0.6603	2	STAP2(1.2509999999999998e-21,1.343)	NA	NA	NA	NA	NA	NA	NA	NA	No	NA	HPRC,HGSVC,1KG-ONT	No	0.747	No	NA,NA	NA	NA
chr19:4328418	525792	DEL	64	0.8707	0.5414	733	STAP2(1.2509999999999998e-21,1.343)	NA	NA	NA	NA	NA	NA	NA	NA	No	NA	HPRC,HGSVC,1KG-ONT	No	0.706	Yes	NA,NA	NA	NA
chr19:4334808	525793	INS	146	0.8733	0.4475	7	STAP2(1.2509999999999998e-21,1.343)	NA	NA	NA	NA	NA	NA	NA	NA	No	ID=19-4334669-4334682-CCAT,19-4334704-4334718-CATC,19-4334789-4334803-CCAT,19-4334837-4334851-CATC,19-4334871-4334883-TCCA,19-4334889-4334903-CATC,19-4334904-4334918-CCAT,19-4334925-4334942-ATCC,19-4334953-4335006-TCATCCATCCACCCAC;MOTIFS=CCAT,ATCC,CATC,TCCA,TCATCCATCCACCCAC;STRUC=<VC111289>	HPRC,HGSVC,1KG-ONT	No	2.941	No	NA,NA	NA	NA
chr19:4334809	525794	INS	100	0.8642	0.5105	24	STAP2(1.2509999999999998e-21,1.343)	NA	NA	NA	NA	NA	NA	NA	NA	No	ID=19-4334669-4334682-CCAT,19-4334704-4334718-CATC,19-4334789-4334803-CCAT,19-4334837-4334851-CATC,19-4334871-4334883-TCCA,19-4334889-4334903-CATC,19-4334904-4334918-CCAT,19-4334925-4334942-ATCC,19-4334953-4335006-TCATCCATCCACCCAC;MOTIFS=CCAT,ATCC,CATC,TCCA,TCATCCATCCACCCAC;STRUC=<VC111289>	HPRC,HGSVC,1KG-ONT	No	2.941	Yes	NA,NA	NA	NA
chr19:4334809	525795	INS	130	0.9015	0.3803	16	STAP2(1.2509999999999998e-21,1.343)	NA	NA	NA	NA	NA	NA	NA	NA	No	ID=19-4334669-4334682-CCAT,19-4334704-4334718-CATC,19-4334789-4334803-CCAT,19-4334837-4334851-CATC,19-4334871-4334883-TCCA,19-4334889-4334903-CATC,19-4334904-4334918-CCAT,19-4334925-4334942-ATCC,19-4334953-4335006-TCATCCATCCACCCAC;MOTIFS=CCAT,ATCC,CATC,TCCA,TCATCCATCCACCCAC;STRUC=<VC111289>	HPRC,HGSVC,1KG-ONT	No	2.941	Yes	NA,NA	NA	NA
chr19:4334809	525796	INS	122	0.9826	0.089	1017	STAP2(1.2509999999999998e-21,1.343)	NA	NA	NA	NA	NA	NA	NA	NA	No	ID=19-4334669-4334682-CCAT,19-4334704-4334718-CATC,19-4334789-4334803-CCAT,19-4334837-4334851-CATC,19-4334871-4334883-TCCA,19-4334889-4334903-CATC,19-4334904-4334918-CCAT,19-4334925-4334942-ATCC,19-4334953-4335006-TCATCCATCCACCCAC;MOTIFS=CCAT,ATCC,CATC,TCCA,TCATCCATCCACCCAC;STRUC=<VC111289>	HPRC,HGSVC,1KG-ONT	No	2.941	Yes	NA,NA	NA	NA
chr19:4334809	525797	INS	123	0.88	0.4715	62	STAP2(1.2509999999999998e-21,1.343)	NA	NA	NA	NA	NA	NA	NA	NA	No	ID=19-4334669-4334682-CCAT,19-4334704-4334718-CATC,19-4334789-4334803-CCAT,19-4334837-4334851-CATC,19-4334871-4334883-TCCA,19-4334889-4334903-CATC,19-4334904-4334918-CCAT,19-4334925-4334942-ATCC,19-4334953-4335006-TCATCCATCCACCCAC;MOTIFS=CCAT,ATCC,CATC,TCCA,TCATCCATCCACCCAC;STRUC=<VC111289>	HPRC,HGSVC,1KG-ONT	No	2.941	Yes	NA,NA	NA	NA
chr19:4334812	525798	INS	133	0.8646	0.524	1	STAP2(1.2509999999999998e-21,1.343)	NA	NA	NA	NA	NA	NA	NA	NA	No	ID=19-4334669-4334682-CCAT,19-4334704-4334718-CATC,19-4334789-4334803-CCAT,19-4334837-4334851-CATC,19-4334871-4334883-TCCA,19-4334889-4334903-CATC,19-4334904-4334918-CCAT,19-4334925-4334942-ATCC,19-4334953-4335006-TCATCCATCCACCCAC;MOTIFS=CCAT,ATCC,CATC,TCCA,TCATCCATCCACCCAC;STRUC=<VC111289>	HPRC,HGSVC,1KG-ONT	No	2.941	No	NA,NA	NA	NA
chr19:4334816	525799	INS	106	0.8506	0.5595	58	STAP2(1.2509999999999998e-21,1.343)	NA	NA	NA	NA	NA	NA	NA	NA	No	ID=19-4334669-4334682-CCAT,19-4334704-4334718-CATC,19-4334789-4334803-CCAT,19-4334837-4334851-CATC,19-4334871-4334883-TCCA,19-4334889-4334903-CATC,19-4334904-4334918-CCAT,19-4334925-4334942-ATCC,19-4334953-4335006-TCATCCATCCACCCAC;MOTIFS=CCAT,ATCC,CATC,TCCA,TCATCCATCCACCCAC;STRUC=<VC111289>	HPRC,HGSVC,1KG-ONT	No	2.941	Yes	NA,NA	NA	NA
chr19:4334817	525800	INS	115	0.8828	0.4172	3	STAP2(1.2509999999999998e-21,1.343)	NA	NA	NA	NA	NA	NA	NA	NA	No	ID=19-4334669-4334682-CCAT,19-4334704-4334718-CATC,19-4334789-4334803-CCAT,19-4334837-4334851-CATC,19-4334871-4334883-TCCA,19-4334889-4334903-CATC,19-4334904-4334918-CCAT,19-4334925-4334942-ATCC,19-4334953-4335006-TCATCCATCCACCCAC;MOTIFS=CCAT,ATCC,CATC,TCCA,TCATCCATCCACCCAC;STRUC=<VC111289>	HPRC,HGSVC,1KG-ONT	No	2.941	No	NA,NA	NA	NA
chr19:4360041	525801	DEL	97	0.916	0.3104	1	NA	NA	NA	NA	NA	NA	NA	NA	enhancer	No	ID=19-4360071-4360080-AGC;MOTIFS=AGC;STRUC=<TR1672109>	NA	Yes	2.432	No	NA,NA	NA	NA
chr19:4364899	525802	INS	54	0.8871	0.4006	1	SH3GL1(0.11444,0.618)	SH3GL1(0.11444,0.618)	NA	NA	NA	NA	NA	NA	NA	No	ID=19-4364727-4364752-TTTTG,19-4364866-4364899-TG,19-4364898-4364917-TA,19-4364916-4364929-T;MOTIFS=TG,TA,TTTTG,T;STRUC=<VC111294>	NA	No	0.354	No	NA,NA	NA	NA
chr19:4381056	525803	DEL	62	0.9086	0.3417	1	SH3GL1(0.11444,0.618)	SH3GL1(0.11444,0.618)	NA	NA	NA	NA	NA	NA	NA	No	NA	NA	No	0.036	No	NA,NA	NA	NA
chr19:4381087	525804	INS	54	0.86	0.531	1	SH3GL1(0.11444,0.618)	SH3GL1(0.11444,0.618)	NA	NA	NA	NA	NA	NA	NA	No	NA	NA	No	0.354	No	NA,NA	NA	NA
chr19:4408461	525805	INS	52	0.8645	0.4934	11	CHAF1A(1.0,0.109)	NA	NA	NA	NA	NA	NA	NA	NA	No	NA	HPRC	No	2.17	Yes	NA,NA	NA	NA
chr19:4408461	525806	INS	55	0.8306	0.6063	4	CHAF1A(1.0,0.109)	NA	NA	NA	NA	NA	NA	NA	NA	No	NA	HPRC	No	2.17	No	NA,NA	NA	NA
chr19:4408461	525807	INS	61	0.8867	0.4084	3	CHAF1A(1.0,0.109)	NA	NA	NA	NA	NA	NA	NA	NA	No	NA	HPRC	No	2.17	No	NA,NA	NA	NA
chr19:4422284	525808	DEL	135	0.8254	0.6413	10	CHAF1A(1.0,0.109)	NA	NA	NA	NA	NA	NA	NA	NA	No	NA	HGSVC,1KG-ONT	Yes	0.073	Yes	NA,NA	NA	NA
chr19:4427777	525809	DEL	136	0.903	0.3639	1	CHAF1A(1.0,0.109)	NA	NA	NA	NA	NA	NA	NA	NA	No	NA	NA	Yes	0.055	No	NA,NA	NA	NA
chr19:4427987	525810	DEL	134	0.8261	0.6209	1	CHAF1A(1.0,0.109)	NA	NA	NA	NA	NA	NA	NA	NA	No	NA	NA	No	0.057	No	NA,NA	NA	NA
chr19:4436712	525811	INS	2836	0.8257	0.6362	1	CHAF1A(1.0,0.109)	NA	NA	NA	NA	NA	NA	NA	NA	No	NA	NA	No	3.188	No	NA,NA	NA	NA
chr19:4441055	525812	DEL	135	0.8623	0.5871	5	CHAF1A(1.0,0.109)	NA	NA	NA	NA	NA	NA	NA	NA	No	NA	NA	Yes	0.06	Yes	NA,NA	NA	NA
chr19:4467387	525813	INS	94	0.9257	0.2854	10	NA	NA	NA	NA	NA	NA	NA	NA	NA	No	ID=19-4467243-4467264-ATATATT,19-4467277-4467298-ATATATA,19-4467333-4467342-AT,19-4467344-4467353-ATA,19-4467441-4467452-TA,19-4467465-4467479-AT;MOTIFS=ATA,ATATATT,TA,AT,ATATATA;STRUC=<VC111309>	HGSVC	Yes	0.354	Yes	NA,NA	NA	NA
chr19:4467387	525816	INS	191	0.8103	0.6729	10	NA	NA	NA	NA	NA	NA	NA	NA	NA	No	ID=19-4467243-4467264-ATATATT,19-4467277-4467298-ATATATA,19-4467333-4467342-AT,19-4467344-4467353-ATA,19-4467441-4467452-TA,19-4467465-4467479-AT;MOTIFS=ATA,ATATATT,TA,AT,ATATATA;STRUC=<VC111309>	HGSVC	Yes	0.354	Yes	NA,NA	NA	NA
chr19:4467387	525814	INS	128	0.8744	0.4852	11	NA	NA	NA	NA	NA	NA	NA	NA	NA	No	ID=19-4467243-4467264-ATATATT,19-4467277-4467298-ATATATA,19-4467333-4467342-AT,19-4467344-4467353-ATA,19-4467441-4467452-TA,19-4467465-4467479-AT;MOTIFS=ATA,ATATATT,TA,AT,ATATATA;STRUC=<VC111309>	HGSVC	Yes	0.354	Yes	NA,NA	NA	NA
chr19:4467387	525815	INS	264	0.9105	0.3343	1	NA	NA	NA	NA	NA	NA	NA	NA	NA	No	ID=19-4467243-4467264-ATATATT,19-4467277-4467298-ATATATA,19-4467333-4467342-AT,19-4467344-4467353-ATA,19-4467441-4467452-TA,19-4467465-4467479-AT;MOTIFS=ATA,ATATATT,TA,AT,ATATATA;STRUC=<VC111309>	HGSVC	Yes	0.354	No	NA,NA	NA	NA
chr19:4467397	525817	INS	231	0.8054	0.6927	3	NA	NA	NA	NA	NA	NA	NA	NA	NA	No	ID=19-4467243-4467264-ATATATT,19-4467277-4467298-ATATATA,19-4467333-4467342-AT,19-4467344-4467353-ATA,19-4467441-4467452-TA,19-4467465-4467479-AT;MOTIFS=ATA,ATATATT,TA,AT,ATATATA;STRUC=<VC111309>	HGSVC	Yes	0.354	Yes	NA,NA	NA	NA
chr19:4482141	525818	INS	104	0.8456	0.603	3	HDGFL2(1.363e-05,0.735)	NA	NA	NA	NA	NA	NA	NA	NA	No	NA	NA	Yes	0.354	Yes	NA,NA	NA	NA
chr19:4484024	525819	DEL	295	0.9166	0.3172	1	HDGFL2(1.363e-05,0.735)	NA	NA	NA	NA	NA	NA	NA	NA	No	ID=19-4484088-4484107-T;MOTIFS=T;STRUC=(T)n	NA	Yes	0.034	No	NA,NA	NA	NA
chr19:4492802	525820	INS	1636	0.8717	0.453	213	HDGFL2(1.363e-05,0.735)	NA	NA	NA	NA	NA	NA	NA	NA	No	ID=19-4492707-4492728-GTGTGTG,19-4492721-4492730-GT,19-4492820-4492829-TG,19-4492839-4492849-GT,19-4492853-4492865-TG,19-4492865-4492874-GT,19-4492869-4492884-GTGTG,19-4492895-4492906-GT,19-4492926-4492936-TG,19-4492936-4492949-GT,19-4492989-4493000-GT;MOTIFS=GTGTG,GTGTGTG,TG,GT;STRUC=<VC111317>	HPRC,HGSVC,1KG-ONT	No	0.112	Yes	NA,NA	NA	NA
chr19:4492820	525821	INS	1546	0.7951	0.6855	1	HDGFL2(1.363e-05,0.735)	NA	NA	NA	NA	NA	NA	NA	NA	No	ID=19-4492707-4492728-GTGTGTG,19-4492721-4492730-GT,19-4492820-4492829-TG,19-4492839-4492849-GT,19-4492853-4492865-TG,19-4492865-4492874-GT,19-4492869-4492884-GTGTG,19-4492895-4492906-GT,19-4492926-4492936-TG,19-4492936-4492949-GT,19-4492989-4493000-GT;MOTIFS=GTGTG,GTGTGTG,TG,GT;STRUC=<VC111317>	HPRC,HGSVC,1KG-ONT	No	0.112	No	NA,NA	NA	NA
chr19:4492820	525822	INS	1766	0.8197	0.6545	2	HDGFL2(1.363e-05,0.735)	NA	NA	NA	NA	NA	NA	NA	NA	No	ID=19-4492707-4492728-GTGTGTG,19-4492721-4492730-GT,19-4492820-4492829-TG,19-4492839-4492849-GT,19-4492853-4492865-TG,19-4492865-4492874-GT,19-4492869-4492884-GTGTG,19-4492895-4492906-GT,19-4492926-4492936-TG,19-4492936-4492949-GT,19-4492989-4493000-GT;MOTIFS=GTGTG,GTGTGTG,TG,GT;STRUC=<VC111317>	HPRC,HGSVC,1KG-ONT	No	0.112	No	NA,NA	NA	NA
chr19:4493030	525823	DEL	60	0.8689	0.5699	1	HDGFL2(1.363e-05,0.735)	NA	NA	NA	NA	NA	NA	NA	NA	No	ID=19-4493052-4493062-GT,19-4493074-4493086-GT,19-4493103-4493113-GT,19-4493125-4493135-GT;MOTIFS=GT;STRUC=<VC111318>	NA	No	1.549	No	NA,NA	NA	NA
chr19:4495566	525824	INS	128	0.8583	0.5706	1	HDGFL2(1.363e-05,0.735)	NA	NA	NA	NA	NA	NA	NA	NA	No	NA	NA	No	2.941	No	NA,NA	NA	NA
chr19:4496111	525825	DEL	94	0.8191	0.6649	1	HDGFL2(1.363e-05,0.735)	NA	NA	NA	NA	NA	NA	NA	NA	No	NA	NA	No	3.16	No	NA,NA	NA	NA
chr19:4499749	525826	INS	89	0.8227	0.6301	1	HDGFL2(1.363e-05,0.735)	NA	NA	NA	NA	NA	NA	NA	NA	No	NA	NA	No	2.941	No	NA,NA	NA	NA
chr19:4509310	525827	INS	1113	0.8154	0.6693	4	PLIN4(2.5209e-21,1.491)	NA	NA	NA	NA	NA	NA	NA	NA	No	NA	NA	No	0.02	No	NA,NA	NA	NA
chr19:4509315	525829	INS	50	0.7992	0.6899	182	PLIN4(2.5209e-21,1.491)	NA	NA	NA	NA	NA	NA	NA	NA	No	ID=19-4509310-4509325-A;MOTIFS=A;STRUC=<TR1672406>	NA	No	0.02	Yes	NA,NA	NA	NA
chr19:4509315	525828	INS	64	0.814	0.6541	1	PLIN4(2.5209e-21,1.491)	NA	NA	NA	NA	NA	NA	NA	NA	No	ID=19-4509310-4509325-A;MOTIFS=A;STRUC=<TR1672406>	NA	No	0.02	No	NA,NA	NA	NA
chr19:4509316	525830	INS	70	0.8141	0.6503	1	PLIN4(2.5209e-21,1.491)	NA	NA	NA	NA	NA	NA	NA	NA	No	ID=19-4509310-4509325-A;MOTIFS=A;STRUC=<TR1672406>	NA	No	0.02	No	NA,NA	NA	NA
chr19:4511211	525831	INS	396	0.9705	0.1199	114	PLIN4(2.5209e-21,1.491)	NA	NA	NA	PLIN4(2.5209e-21,1.491)	NA	NA	NA	NA	No	NA	HPRC,HGSVC,1KG-ONT	No	7.671	Yes	NA,NA	NA	NA
chr19:4511338	525833	INS	396	0.9422	0.2401	157	PLIN4(2.5209e-21,1.491)	NA	NA	NA	PLIN4(2.5209e-21,1.491)	NA	NA	NA	NA	No	NA	HPRC,HGSVC,1KG-ONT	No	4.712	Yes	NA,NA	NA	NA
chr19:4511338	525832	INS	198	0.9077	0.3543	4	PLIN4(2.5209e-21,1.491)	NA	NA	NA	PLIN4(2.5209e-21,1.491)	NA	NA	NA	NA	No	NA	HGSVC	Yes	4.712	No	NA,NA	NA	NA
chr19:4511338	525834	DEL	396	0.8079	0.6634	60	PLIN4(2.5209e-21,1.491)	NA	NA	NA	PLIN4(2.5209e-21,1.491)	NA	NA	NA	NA	No	NA	HPRC,HGSVC	No	5.387	Yes	NA,NA	NA	NA
chr19:4511362	525835	DEL	1683	0.8062	0.6913	52	PLIN4(2.5209e-21,1.491)	NA	NA	NA	PLIN4(2.5209e-21,1.491)	NA	NA	NA	NA	No	ID=19-4512884-4513191-TGGTGTCCACGCCGGTCTGGATGGTTCCTTTGGCCACATTCATGGCACCAGTCACCCCACTACAGACGGTGTCCTTGGTACCTGTTAGGACAGTCTTAC;MOTIFS=TGGTGTCCACGCCGGTCTGGATGGTTCCTTTGGCCACATTCATGGCACCAGTCACCCCACTACAGACGGTGTCCTTGGTACCTGTTAGGACAGTCTTAC;STRUC=(TGGTGTCCACGCCGGTCTGGATGGTTCCTTTGGCCACATTCATGGCACCAGTCACCCCACTACAGACGGTGTCCTTGGTACCTGTTAGGACAGTCTTAC)n	HGSVC,1KG-ONT	Yes	7.657	Yes	NA,NA	NA	NA
chr19:4511492	525836	DEL	99	0.8623	0.5273	2	PLIN4(2.5209e-21,1.491)	NA	NA	NA	PLIN4(2.5209e-21,1.491)	NA	NA	NA	NA	No	NA	NA	Yes	7.752	No	NA,NA	NA	NA
chr19:4511518	525837	INS	198	0.835	0.6053	2	PLIN4(2.5209e-21,1.491)	NA	NA	NA	PLIN4(2.5209e-21,1.491)	NA	NA	NA	NA	No	NA	HGSVC	Yes	4.829	No	NA,NA	NA	NA
chr19:4511520	525838	INS	99	0.8558	0.5232	6	PLIN4(2.5209e-21,1.491)	NA	NA	NA	PLIN4(2.5209e-21,1.491)	NA	NA	NA	NA	No	NA	HPRC,1KG-ONT	No	4.829	No	NA,NA	NA	NA
chr19:4511527	525839	DEL	198	0.9352	0.5076	8	PLIN4(2.5209e-21,1.491)	NA	NA	NA	PLIN4(2.5209e-21,1.491)	NA	NA	NA	NA	No	NA	HPRC,HGSVC	Yes	5.566	No	NA,NA	NA	NA
chr19:4511590	525840	INS	693	0.8571	0.5123	6	PLIN4(2.5209e-21,1.491)	NA	NA	NA	PLIN4(2.5209e-21,1.491)	NA	NA	NA	NA	No	NA	NA	No	1.975	Yes	NA,NA	NA	NA
chr19:4511620	525841	INS	495	0.9805	0.0666	7	PLIN4(2.5209e-21,1.491)	NA	NA	NA	PLIN4(2.5209e-21,1.491)	NA	NA	NA	NA	No	NA	HPRC,HGSVC	No	5.244	Yes	NA,NA	NA	NA
chr19:4511620	525842	INS	198	0.8075	0.6864	3	PLIN4(2.5209e-21,1.491)	NA	NA	NA	PLIN4(2.5209e-21,1.491)	NA	NA	NA	NA	No	NA	HGSVC	Yes	5.244	No	NA,NA	NA	NA
chr19:4511635	525843	INS	297	0.9376	0.2431	278	PLIN4(2.5209e-21,1.491)	NA	NA	NA	PLIN4(2.5209e-21,1.491)	NA	NA	NA	NA	No	NA	HPRC,HGSVC,1KG-ONT	No	5.071	Yes	NA,NA	NA	NA
chr19:4511725	525847	INS	395	0.8343	0.5944	1	PLIN4(2.5209e-21,1.491)	NA	NA	NA	PLIN4(2.5209e-21,1.491)	NA	NA	NA	NA	No	NA	HPRC,HGSVC,1KG-ONT	No	7.962	No	NA,NA	NA	NA
chr19:4511725	525846	INS	990	0.8297	0.6172	2	PLIN4(2.5209e-21,1.491)	NA	NA	NA	PLIN4(2.5209e-21,1.491)	NA	NA	NA	NA	No	NA	NA	No	7.962	No	NA,NA	NA	NA
chr19:4511725	525845	INS	594	0.893	0.3859	3	PLIN4(2.5209e-21,1.491)	NA	NA	NA	PLIN4(2.5209e-21,1.491)	NA	NA	NA	NA	No	NA	NA	No	7.962	Yes	NA,NA	NA	NA
chr19:4511725	525844	INS	198	0.9387	0.288	701	PLIN4(2.5209e-21,1.491)	NA	NA	NA	PLIN4(2.5209e-21,1.491)	NA	NA	NA	NA	No	NA	HGSVC	No	7.962	Yes	NA,NA	NA	NA
chr19:4511750	525848	INS	204	0.842	0.6314	18	PLIN4(2.5209e-21,1.491)	NA	NA	NA	PLIN4(2.5209e-21,1.491)	NA	NA	NA	NA	No	NA	HGSVC	No	5.012	Yes	NA,NA	NA	NA
chr19:4511896	525849	INS	99	0.8592	0.5569	39	PLIN4(2.5209e-21,1.491)	NA	NA	NA	PLIN4(2.5209e-21,1.491)	NA	NA	NA	NA	No	NA	HPRC,1KG-ONT	Yes	4.913	Yes	NA,NA	NA	NA
chr19:4511910	525850	DEL	396	0.8119	0.6691	25	PLIN4(2.5209e-21,1.491)	NA	NA	NA	PLIN4(2.5209e-21,1.491)	NA	NA	NA	NA	No	NA	HPRC,HGSVC,1KG-ONT	No	4.139	Yes	NA,NA	NA	NA
chr19:4512587	525851	DEL	495	0.9621	0.1669	357	PLIN4(2.5209e-21,1.491)	NA	NA	NA	PLIN4(2.5209e-21,1.491)	NA	NA	NA	NA	No	ID=19-4512884-4513191-TGGTGTCCACGCCGGTCTGGATGGTTCCTTTGGCCACATTCATGGCACCAGTCACCCCACTACAGACGGTGTCCTTGGTACCTGTTAGGACAGTCTTAC;MOTIFS=TGGTGTCCACGCCGGTCTGGATGGTTCCTTTGGCCACATTCATGGCACCAGTCACCCCACTACAGACGGTGTCCTTGGTACCTGTTAGGACAGTCTTAC;STRUC=(TGGTGTCCACGCCGGTCTGGATGGTTCCTTTGGCCACATTCATGGCACCAGTCACCCCACTACAGACGGTGTCCTTGGTACCTGTTAGGACAGTCTTAC)n	HPRC,HGSVC,1KG-ONT	No	5.202	Yes	NA,NA	NA	NA
chr19:4512624	525852	DEL	396	0.8136	0.6675	530	PLIN4(2.5209e-21,1.491)	NA	NA	NA	PLIN4(2.5209e-21,1.491)	NA	NA	NA	NA	No	ID=19-4512884-4513191-TGGTGTCCACGCCGGTCTGGATGGTTCCTTTGGCCACATTCATGGCACCAGTCACCCCACTACAGACGGTGTCCTTGGTACCTGTTAGGACAGTCTTAC;MOTIFS=TGGTGTCCACGCCGGTCTGGATGGTTCCTTTGGCCACATTCATGGCACCAGTCACCCCACTACAGACGGTGTCCTTGGTACCTGTTAGGACAGTCTTAC;STRUC=(TGGTGTCCACGCCGGTCTGGATGGTTCCTTTGGCCACATTCATGGCACCAGTCACCCCACTACAGACGGTGTCCTTGGTACCTGTTAGGACAGTCTTAC)n	HPRC,HGSVC,1KG-ONT	No	5.165	Yes	NA,NA	NA	NA
chr19:4512847	525853	DEL	198	0.7993	0.6881	173	PLIN4(2.5209e-21,1.491)	NA	NA	NA	PLIN4(2.5209e-21,1.491)	NA	NA	NA	NA	No	ID=19-4512884-4513191-TGGTGTCCACGCCGGTCTGGATGGTTCCTTTGGCCACATTCATGGCACCAGTCACCCCACTACAGACGGTGTCCTTGGTACCTGTTAGGACAGTCTTAC;MOTIFS=TGGTGTCCACGCCGGTCTGGATGGTTCCTTTGGCCACATTCATGGCACCAGTCACCCCACTACAGACGGTGTCCTTGGTACCTGTTAGGACAGTCTTAC;STRUC=(TGGTGTCCACGCCGGTCTGGATGGTTCCTTTGGCCACATTCATGGCACCAGTCACCCCACTACAGACGGTGTCCTTGGTACCTGTTAGGACAGTCTTAC)n	HPRC,HGSVC,1KG-ONT	No	7.792	Yes	NA,NA	NA	NA
chr19:4512884	525854	DEL	99	0.8955	0.4359	166	PLIN4(2.5209e-21,1.491)	NA	NA	NA	PLIN4(2.5209e-21,1.491)	NA	NA	NA	NA	No	ID=19-4512884-4513191-TGGTGTCCACGCCGGTCTGGATGGTTCCTTTGGCCACATTCATGGCACCAGTCACCCCACTACAGACGGTGTCCTTGGTACCTGTTAGGACAGTCTTAC;MOTIFS=TGGTGTCCACGCCGGTCTGGATGGTTCCTTTGGCCACATTCATGGCACCAGTCACCCCACTACAGACGGTGTCCTTGGTACCTGTTAGGACAGTCTTAC;STRUC=(TGGTGTCCACGCCGGTCTGGATGGTTCCTTTGGCCACATTCATGGCACCAGTCACCCCACTACAGACGGTGTCCTTGGTACCTGTTAGGACAGTCTTAC)n	HPRC,HGSVC	No	8.127	Yes	NA,NA	NA	NA
chr19:4512934	525855	INS	297	0.9541	0.2964	1	PLIN4(2.5209e-21,1.491)	NA	NA	NA	PLIN4(2.5209e-21,1.491)	NA	NA	NA	NA	No	ID=19-4512884-4513191-TGGTGTCCACGCCGGTCTGGATGGTTCCTTTGGCCACATTCATGGCACCAGTCACCCCACTACAGACGGTGTCCTTGGTACCTGTTAGGACAGTCTTAC;MOTIFS=TGGTGTCCACGCCGGTCTGGATGGTTCCTTTGGCCACATTCATGGCACCAGTCACCCCACTACAGACGGTGTCCTTGGTACCTGTTAGGACAGTCTTAC;STRUC=(TGGTGTCCACGCCGGTCTGGATGGTTCCTTTGGCCACATTCATGGCACCAGTCACCCCACTACAGACGGTGTCCTTGGTACCTGTTAGGACAGTCTTAC)n	HPRC	No	5.163	Yes	NA,NA	NA	NA
chr19:4525837	525856	DEL	72	0.9487	0.3902	6	PLIN5(2.6386e-12,1.525)	NA	NA	NA	NA	NA	NA	NA	NA	No	ID=19-4525837-4525963-GGACAGGATACGGGGACAGCACGG;MOTIFS=GGACAGGATACGGGGACAGCACGG;STRUC=<TR1672434>	HPRC,HGSVC,1KG-ONT	No	0.531	No	NA,NA	NA	NA
chr19:4525837	525857	DEL	96	0.8433	0.5933	172	PLIN5(2.6386e-12,1.525)	NA	NA	NA	NA	NA	NA	NA	NA	No	ID=19-4525837-4525963-GGACAGGATACGGGGACAGCACGG;MOTIFS=GGACAGGATACGGGGACAGCACGG;STRUC=<TR1672434>	HPRC,HGSVC,1KG-ONT	No	0.529	Yes	NA,NA	NA	NA
chr19:4525857	525858	DEL	61	0.8703	0.5046	4	PLIN5(2.6386e-12,1.525)	NA	NA	NA	NA	NA	NA	NA	NA	No	ID=19-4525837-4525963-GGACAGGATACGGGGACAGCACGG;MOTIFS=GGACAGGATACGGGGACAGCACGG;STRUC=<TR1672434>	HPRC,HGSVC,1KG-ONT	No	0.081	Yes	NA,NA	NA	NA
chr19:4525870	525859	DEL	83	0.8505	0.5471	165	PLIN5(2.6386e-12,1.525)	NA	NA	NA	NA	NA	NA	NA	NA	No	ID=19-4525837-4525963-GGACAGGATACGGGGACAGCACGG;MOTIFS=GGACAGGATACGGGGACAGCACGG;STRUC=<TR1672434>	HPRC,HGSVC,1KG-ONT	No	0.436	Yes	NA,NA	NA	NA
chr19:4525894	525860	DEL	59	0.8113	0.6691	10	PLIN5(2.6386e-12,1.525)	NA	NA	NA	NA	NA	NA	NA	NA	No	ID=19-4525837-4525963-GGACAGGATACGGGGACAGCACGG;MOTIFS=GGACAGGATACGGGGACAGCACGG;STRUC=<TR1672434>	HPRC,HGSVC,1KG-ONT	No	0.45	No	NA,NA	NA	NA
chr19:4549724	525861	DEL	135	0.8666	0.495	1	SEMA6B(2.516e-10,0.825)	NA	NA	NA	NA	NA	NA	NA	NA	No	NA	HGSVC	Yes	3.251	No	NA,NA	NA	NA
chr19:4560231	525862	DEL	304	0.9241	0.5266	1	SEMA6B(2.516e-10,0.825)	NA	NA	NA	NA	NA	NA	NA	NA	No	NA	HPRC	No	0.249	No	NA,NA	NA	NA
chr19:4560574	525863	DEL	2237	0.9317	0.4019	2	SEMA6B(2.516e-10,0.825)	NA	NA	NA	NA	NA	NA	NA	enhancer	No	ID=19-4560997-4561007-T;MOTIFS=T;STRUC=<TR1672520>,ID=19-4561603-4561627-T;MOTIFS=T;STRUC=<TR1672521>,ID=19-4562115-4562126-CAC;MOTIFS=CAC;STRUC=(CAC)n,ID=19-4562364-4562377-T;MOTIFS=T;STRUC=<TR1672522>,ID=19-4562532-4562542-T;MOTIFS=T;STRUC=<TR1672523>	HPRC,HGSVC,1KG-ONT	Yes	0.095	No	NA,NA	NA	NA
chr19:4561769	525864	INS	143	0.8042	0.6728	8	SEMA6B(2.516e-10,0.825)	NA	NA	NA	NA	NA	NA	NA	NA	No	NA	HPRC,HGSVC,1KG-ONT	No	0.354	Yes	NA,NA	NA	NA
chr19:4561829	525865	DEL	135	0.9688	0.1504	125	SEMA6B(2.516e-10,0.825)	NA	NA	NA	NA	NA	NA	NA	NA	No	ID=19-4562115-4562126-CAC;MOTIFS=CAC;STRUC=(CAC)n	HPRC,HGSVC,1KG-ONT	No	0.041	Yes	NA,NA	NA	NA
chr19:4561859	525867	INS	2507	0.8575	0.5702	1	SEMA6B(2.516e-10,0.825)	NA	NA	NA	NA	NA	NA	NA	NA	No	NA	NA	No	0.354	No	NA,NA	NA	NA
chr19:4561859	525866	INS	135	0.9262	0.2937	587	SEMA6B(2.516e-10,0.825)	NA	NA	NA	NA	NA	NA	NA	NA	No	NA	HPRC,HGSVC,1KG-ONT	No	0.354	Yes	NA,NA	NA	NA
chr19:4561868	525868	INS	137	0.8913	0.4027	43	SEMA6B(2.516e-10,0.825)	NA	NA	NA	NA	NA	NA	NA	NA	No	ID=19-4562115-4562126-CAC;MOTIFS=CAC;STRUC=(CAC)n	HPRC,HGSVC,1KG-ONT	No	0.354	Yes	NA,NA	NA	NA
chr19:4561998	525869	DEL	1339	0.8986	0.3942	3	SEMA6B(2.516e-10,0.825)	NA	NA	NA	NA	NA	NA	NA	enhancer	No	ID=19-4562115-4562126-CAC;MOTIFS=CAC;STRUC=(CAC)n,ID=19-4562364-4562377-T;MOTIFS=T;STRUC=<TR1672522>,ID=19-4562532-4562542-T;MOTIFS=T;STRUC=<TR1672523>,ID=19-4563075-4563093-T;MOTIFS=T;STRUC=<TR1672524>,ID=19-4563222-4563231-CCA;MOTIFS=CCA;STRUC=<TR1672525>	HPRC	No	0.085	Yes	NA,NA	NA	NA
chr19:4597329	525870	DEL	473	0.8086	0.6799	9	NA	NA	NA	NA	NA	NA	NA	NA	enhancer	No	NA	NA	Yes	1.181	Yes	NA,NA	NA	NA
chr19:4597835	525871	INS	153	0.7956	0.6878	22	NA	NA	NA	NA	NA	NA	NA	NA	enhancer	No	NA	1KG-ONT	Yes	1.992	Yes	NA,NA	NA	NA
chr19:4603080	525872	INS	87	0.842	0.5927	6	NA	NA	NA	NA	NA	NA	NA	NA	NA	No	NA	HPRC,1KG-ONT	No	0.142	Yes	NA,NA	NA	NA
chr19:4603080	525873	DEL	79	0.8338	0.6067	1	NA	NA	NA	NA	NA	NA	NA	NA	NA	No	ID=19-4603139-4603152-GATG;MOTIFS=GATG;STRUC=<TR1672614>,ID=19-4603157-4603172-TGGA;MOTIFS=TGGA;STRUC=<TR1672615>	NA	No	0.201	No	NA,NA	NA	NA
chr19:4611951	525874	DEL	751	0.909	0.3341	5	NA	NA	NA	NA	NA	NA	NA	NA	NA	No	ID=19-4612001-4612013-GAAA;MOTIFS=GAAA;STRUC=<TR1672646>,ID=19-4612069-4612084-T;MOTIFS=T;STRUC=<TR1672647>	NA	Yes	0.078	No	NA,NA	NA	NA
chr19:4611965	525875	INS	275	0.8619	0.4979	36	NA	NA	NA	NA	NA	NA	NA	NA	NA	No	NA	1KG-ONT	No	2.972	Yes	NA,NA	NA	NA
chr19:4612372	525876	INS	209	0.8107	0.6821	1	NA	NA	NA	NA	NA	NA	NA	NA	NA	No	NA	NA	No	2.238	No	NA,NA	NA	NA
chr19:4618551	525877	DEL	68	0.8195	0.6636	1	NA	NA	NA	NA	NA	NA	NA	NA	NA	No	ID=19-4618618-4618873-CCTCTCCTCTGTCTCTG,19-4618635-4618856-CCTCTCCTCTGTCTCTC,19-4618907-4619077-CCTCTCCTCTGTCTCTC,19-4618958-4619042-CCTCTCCTCTGTCTCTG,19-4619009-4619077-CCTCTCCTCTGTCTCTGCCTCTCCTCTGTCTCTC,19-4619177-4619262-CCTCTCCTCTGTCTCTG,19-4619211-4619245-CCTCTCCTCTGTCTCTC,19-4619279-4619364-CCTCTCCTCTGTCTCTC,19-4619296-4619381-CCTCTCCTCTGTCTCTG,19-4619415-4619500-CCTCTCCTCTGTCTCTG,19-4619544-4619595-GTCTCTCCCTCTCCTCT;MOTIFS=CCTCTCCTCTGTCTCTGCCTCTCCTCTGTCTCTC,GTCTCTCCCTCTCCTCT,CCTCTCCTCTGTCTCTG,CCTCTCCTCTGTCTCTC;STRUC=<VC111343>	HGSVC	No	0.048	No	NA,NA	NA	NA
chr19:4618584	525881	DEL	984	0.986	0.0679	521	NA	NA	NA	NA	NA	NA	NA	NA	NA	No	ID=19-4618618-4618873-CCTCTCCTCTGTCTCTG,19-4618635-4618856-CCTCTCCTCTGTCTCTC,19-4618907-4619077-CCTCTCCTCTGTCTCTC,19-4618958-4619042-CCTCTCCTCTGTCTCTG,19-4619009-4619077-CCTCTCCTCTGTCTCTGCCTCTCCTCTGTCTCTC,19-4619177-4619262-CCTCTCCTCTGTCTCTG,19-4619211-4619245-CCTCTCCTCTGTCTCTC,19-4619279-4619364-CCTCTCCTCTGTCTCTC,19-4619296-4619381-CCTCTCCTCTGTCTCTG,19-4619415-4619500-CCTCTCCTCTGTCTCTG,19-4619544-4619595-GTCTCTCCCTCTCCTCT;MOTIFS=CCTCTCCTCTGTCTCTGCCTCTCCTCTGTCTCTC,GTCTCTCCCTCTCCTCT,CCTCTCCTCTGTCTCTG,CCTCTCCTCTGTCTCTC;STRUC=<VC111343>	HPRC,HGSVC,1KG-ONT	Yes	0.05	Yes	NA,NA	NA	NA
chr19:4618584	525880	DEL	170	0.8298	0.618	179	NA	NA	NA	NA	NA	NA	NA	NA	NA	No	ID=19-4618618-4618873-CCTCTCCTCTGTCTCTG,19-4618635-4618856-CCTCTCCTCTGTCTCTC,19-4618907-4619077-CCTCTCCTCTGTCTCTC,19-4618958-4619042-CCTCTCCTCTGTCTCTG,19-4619009-4619077-CCTCTCCTCTGTCTCTGCCTCTCCTCTGTCTCTC,19-4619177-4619262-CCTCTCCTCTGTCTCTG,19-4619211-4619245-CCTCTCCTCTGTCTCTC,19-4619279-4619364-CCTCTCCTCTGTCTCTC,19-4619296-4619381-CCTCTCCTCTGTCTCTG,19-4619415-4619500-CCTCTCCTCTGTCTCTG,19-4619544-4619595-GTCTCTCCCTCTCCTCT;MOTIFS=CCTCTCCTCTGTCTCTGCCTCTCCTCTGTCTCTC,GTCTCTCCCTCTCCTCT,CCTCTCCTCTGTCTCTG,CCTCTCCTCTGTCTCTC;STRUC=<VC111343>	HPRC,HGSVC,1KG-ONT	No	0.041	Yes	NA,NA	NA	NA
chr19:4618598	525882	INS	84	0.8406	0.5819	1	NA	NA	NA	NA	NA	NA	NA	NA	NA	No	ID=19-4618618-4618873-CCTCTCCTCTGTCTCTG,19-4618635-4618856-CCTCTCCTCTGTCTCTC,19-4618907-4619077-CCTCTCCTCTGTCTCTC,19-4618958-4619042-CCTCTCCTCTGTCTCTG,19-4619009-4619077-CCTCTCCTCTGTCTCTGCCTCTCCTCTGTCTCTC,19-4619177-4619262-CCTCTCCTCTGTCTCTG,19-4619211-4619245-CCTCTCCTCTGTCTCTC,19-4619279-4619364-CCTCTCCTCTGTCTCTC,19-4619296-4619381-CCTCTCCTCTGTCTCTG,19-4619415-4619500-CCTCTCCTCTGTCTCTG,19-4619544-4619595-GTCTCTCCCTCTCCTCT;MOTIFS=CCTCTCCTCTGTCTCTGCCTCTCCTCTGTCTCTC,GTCTCTCCCTCTCCTCT,CCTCTCCTCTGTCTCTG,CCTCTCCTCTGTCTCTC;STRUC=<VC111343>	HPRC,HGSVC	No	0.142	No	NA,NA	NA	NA
chr19:4618601	525885	DEL	204	0.8548	0.5332	13	NA	NA	NA	NA	NA	NA	NA	NA	NA	No	ID=19-4618618-4618873-CCTCTCCTCTGTCTCTG,19-4618635-4618856-CCTCTCCTCTGTCTCTC,19-4618907-4619077-CCTCTCCTCTGTCTCTC,19-4618958-4619042-CCTCTCCTCTGTCTCTG,19-4619009-4619077-CCTCTCCTCTGTCTCTGCCTCTCCTCTGTCTCTC,19-4619177-4619262-CCTCTCCTCTGTCTCTG,19-4619211-4619245-CCTCTCCTCTGTCTCTC,19-4619279-4619364-CCTCTCCTCTGTCTCTC,19-4619296-4619381-CCTCTCCTCTGTCTCTG,19-4619415-4619500-CCTCTCCTCTGTCTCTG,19-4619544-4619595-GTCTCTCCCTCTCCTCT;MOTIFS=CCTCTCCTCTGTCTCTGCCTCTCCTCTGTCTCTC,GTCTCTCCCTCTCCTCT,CCTCTCCTCTGTCTCTG,CCTCTCCTCTGTCTCTC;STRUC=<VC111343>	HPRC,HGSVC,1KG-ONT	No	0.041	Yes	NA,NA	NA	NA
chr19:4618601	525883	INS	221	0.8084	0.6993	8	NA	NA	NA	NA	NA	NA	NA	NA	NA	No	ID=19-4618618-4618873-CCTCTCCTCTGTCTCTG,19-4618635-4618856-CCTCTCCTCTGTCTCTC,19-4618907-4619077-CCTCTCCTCTGTCTCTC,19-4618958-4619042-CCTCTCCTCTGTCTCTG,19-4619009-4619077-CCTCTCCTCTGTCTCTGCCTCTCCTCTGTCTCTC,19-4619177-4619262-CCTCTCCTCTGTCTCTG,19-4619211-4619245-CCTCTCCTCTGTCTCTC,19-4619279-4619364-CCTCTCCTCTGTCTCTC,19-4619296-4619381-CCTCTCCTCTGTCTCTG,19-4619415-4619500-CCTCTCCTCTGTCTCTG,19-4619544-4619595-GTCTCTCCCTCTCCTCT;MOTIFS=CCTCTCCTCTGTCTCTGCCTCTCCTCTGTCTCTC,GTCTCTCCCTCTCCTCT,CCTCTCCTCTGTCTCTG,CCTCTCCTCTGTCTCTC;STRUC=<VC111343>	HPRC,HGSVC,1KG-ONT	No	0.142	No	NA,NA	NA	NA
chr19:4618613	525887	INS	357	0.8076	0.6899	56	NA	NA	NA	NA	NA	NA	NA	NA	NA	No	ID=19-4618618-4618873-CCTCTCCTCTGTCTCTG,19-4618635-4618856-CCTCTCCTCTGTCTCTC,19-4618907-4619077-CCTCTCCTCTGTCTCTC,19-4618958-4619042-CCTCTCCTCTGTCTCTG,19-4619009-4619077-CCTCTCCTCTGTCTCTGCCTCTCCTCTGTCTCTC,19-4619177-4619262-CCTCTCCTCTGTCTCTG,19-4619211-4619245-CCTCTCCTCTGTCTCTC,19-4619279-4619364-CCTCTCCTCTGTCTCTC,19-4619296-4619381-CCTCTCCTCTGTCTCTG,19-4619415-4619500-CCTCTCCTCTGTCTCTG,19-4619544-4619595-GTCTCTCCCTCTCCTCT;MOTIFS=CCTCTCCTCTGTCTCTGCCTCTCCTCTGTCTCTC,GTCTCTCCCTCTCCTCT,CCTCTCCTCTGTCTCTG,CCTCTCCTCTGTCTCTC;STRUC=<VC111343>	HPRC,HGSVC,1KG-ONT	No	0.142	Yes	NA,NA	NA	NA
chr19:4618613	525886	INS	238	0.8769	0.466	43	NA	NA	NA	NA	NA	NA	NA	NA	NA	No	ID=19-4618618-4618873-CCTCTCCTCTGTCTCTG,19-4618635-4618856-CCTCTCCTCTGTCTCTC,19-4618907-4619077-CCTCTCCTCTGTCTCTC,19-4618958-4619042-CCTCTCCTCTGTCTCTG,19-4619009-4619077-CCTCTCCTCTGTCTCTGCCTCTCCTCTGTCTCTC,19-4619177-4619262-CCTCTCCTCTGTCTCTG,19-4619211-4619245-CCTCTCCTCTGTCTCTC,19-4619279-4619364-CCTCTCCTCTGTCTCTC,19-4619296-4619381-CCTCTCCTCTGTCTCTG,19-4619415-4619500-CCTCTCCTCTGTCTCTG,19-4619544-4619595-GTCTCTCCCTCTCCTCT;MOTIFS=CCTCTCCTCTGTCTCTGCCTCTCCTCTGTCTCTC,GTCTCTCCCTCTCCTCT,CCTCTCCTCTGTCTCTG,CCTCTCCTCTGTCTCTC;STRUC=<VC111343>	HPRC,HGSVC,1KG-ONT	No	0.142	Yes	NA,NA	NA	NA
chr19:4618629	525889	INS	307	0.9266	0.2901	2	NA	NA	NA	NA	NA	NA	NA	NA	NA	No	ID=19-4618618-4618873-CCTCTCCTCTGTCTCTG,19-4618635-4618856-CCTCTCCTCTGTCTCTC,19-4618907-4619077-CCTCTCCTCTGTCTCTC,19-4618958-4619042-CCTCTCCTCTGTCTCTG,19-4619009-4619077-CCTCTCCTCTGTCTCTGCCTCTCCTCTGTCTCTC,19-4619177-4619262-CCTCTCCTCTGTCTCTG,19-4619211-4619245-CCTCTCCTCTGTCTCTC,19-4619279-4619364-CCTCTCCTCTGTCTCTC,19-4619296-4619381-CCTCTCCTCTGTCTCTG,19-4619415-4619500-CCTCTCCTCTGTCTCTG,19-4619544-4619595-GTCTCTCCCTCTCCTCT;MOTIFS=CCTCTCCTCTGTCTCTGCCTCTCCTCTGTCTCTC,GTCTCTCCCTCTCCTCT,CCTCTCCTCTGTCTCTG,CCTCTCCTCTGTCTCTC;STRUC=<VC111343>	HPRC,HGSVC,1KG-ONT	No	0.142	No	NA,NA	NA	NA
chr19:4618633	525890	INS	255	0.9246	0.2914	86	NA	NA	NA	NA	NA	NA	NA	NA	NA	No	ID=19-4618618-4618873-CCTCTCCTCTGTCTCTG,19-4618635-4618856-CCTCTCCTCTGTCTCTC,19-4618907-4619077-CCTCTCCTCTGTCTCTC,19-4618958-4619042-CCTCTCCTCTGTCTCTG,19-4619009-4619077-CCTCTCCTCTGTCTCTGCCTCTCCTCTGTCTCTC,19-4619177-4619262-CCTCTCCTCTGTCTCTG,19-4619211-4619245-CCTCTCCTCTGTCTCTC,19-4619279-4619364-CCTCTCCTCTGTCTCTC,19-4619296-4619381-CCTCTCCTCTGTCTCTG,19-4619415-4619500-CCTCTCCTCTGTCTCTG,19-4619544-4619595-GTCTCTCCCTCTCCTCT;MOTIFS=CCTCTCCTCTGTCTCTGCCTCTCCTCTGTCTCTC,GTCTCTCCCTCTCCTCT,CCTCTCCTCTGTCTCTG,CCTCTCCTCTGTCTCTC;STRUC=<VC111343>	HPRC,HGSVC,1KG-ONT	No	0.142	Yes	NA,NA	NA	NA
chr19:4618686	525891	INS	170	0.8302	0.6435	2	NA	NA	NA	NA	NA	NA	NA	NA	NA	No	ID=19-4618618-4618873-CCTCTCCTCTGTCTCTG,19-4618635-4618856-CCTCTCCTCTGTCTCTC,19-4618907-4619077-CCTCTCCTCTGTCTCTC,19-4618958-4619042-CCTCTCCTCTGTCTCTG,19-4619009-4619077-CCTCTCCTCTGTCTCTGCCTCTCCTCTGTCTCTC,19-4619177-4619262-CCTCTCCTCTGTCTCTG,19-4619211-4619245-CCTCTCCTCTGTCTCTC,19-4619279-4619364-CCTCTCCTCTGTCTCTC,19-4619296-4619381-CCTCTCCTCTGTCTCTG,19-4619415-4619500-CCTCTCCTCTGTCTCTG,19-4619544-4619595-GTCTCTCCCTCTCCTCT;MOTIFS=CCTCTCCTCTGTCTCTGCCTCTCCTCTGTCTCTC,GTCTCTCCCTCTCCTCT,CCTCTCCTCTGTCTCTG,CCTCTCCTCTGTCTCTC;STRUC=<VC111343>	HPRC,HGSVC,1KG-ONT	No	0.142	No	NA,NA	NA	NA
chr19:4618702	525892	INS	289	0.8387	0.5922	8	NA	NA	NA	NA	NA	NA	NA	NA	NA	No	ID=19-4618618-4618873-CCTCTCCTCTGTCTCTG,19-4618635-4618856-CCTCTCCTCTGTCTCTC,19-4618907-4619077-CCTCTCCTCTGTCTCTC,19-4618958-4619042-CCTCTCCTCTGTCTCTG,19-4619009-4619077-CCTCTCCTCTGTCTCTGCCTCTCCTCTGTCTCTC,19-4619177-4619262-CCTCTCCTCTGTCTCTG,19-4619211-4619245-CCTCTCCTCTGTCTCTC,19-4619279-4619364-CCTCTCCTCTGTCTCTC,19-4619296-4619381-CCTCTCCTCTGTCTCTG,19-4619415-4619500-CCTCTCCTCTGTCTCTG,19-4619544-4619595-GTCTCTCCCTCTCCTCT;MOTIFS=CCTCTCCTCTGTCTCTGCCTCTCCTCTGTCTCTC,GTCTCTCCCTCTCCTCT,CCTCTCCTCTGTCTCTG,CCTCTCCTCTGTCTCTC;STRUC=<VC111343>	HPRC,HGSVC,1KG-ONT	No	0.142	Yes	NA,NA	NA	NA
chr19:4618720	525894	INS	408	0.8276	0.6251	28	NA	NA	NA	NA	NA	NA	NA	NA	NA	No	ID=19-4618618-4618873-CCTCTCCTCTGTCTCTG,19-4618635-4618856-CCTCTCCTCTGTCTCTC,19-4618907-4619077-CCTCTCCTCTGTCTCTC,19-4618958-4619042-CCTCTCCTCTGTCTCTG,19-4619009-4619077-CCTCTCCTCTGTCTCTGCCTCTCCTCTGTCTCTC,19-4619177-4619262-CCTCTCCTCTGTCTCTG,19-4619211-4619245-CCTCTCCTCTGTCTCTC,19-4619279-4619364-CCTCTCCTCTGTCTCTC,19-4619296-4619381-CCTCTCCTCTGTCTCTG,19-4619415-4619500-CCTCTCCTCTGTCTCTG,19-4619544-4619595-GTCTCTCCCTCTCCTCT;MOTIFS=CCTCTCCTCTGTCTCTGCCTCTCCTCTGTCTCTC,GTCTCTCCCTCTCCTCT,CCTCTCCTCTGTCTCTG,CCTCTCCTCTGTCTCTC;STRUC=<VC111343>	HPRC,HGSVC	No	0.142	Yes	NA,NA	NA	NA
chr19:4618720	525895	INS	187	0.8677	0.5096	180	NA	NA	NA	NA	NA	NA	NA	NA	NA	No	ID=19-4618618-4618873-CCTCTCCTCTGTCTCTG,19-4618635-4618856-CCTCTCCTCTGTCTCTC,19-4618907-4619077-CCTCTCCTCTGTCTCTC,19-4618958-4619042-CCTCTCCTCTGTCTCTG,19-4619009-4619077-CCTCTCCTCTGTCTCTGCCTCTCCTCTGTCTCTC,19-4619177-4619262-CCTCTCCTCTGTCTCTG,19-4619211-4619245-CCTCTCCTCTGTCTCTC,19-4619279-4619364-CCTCTCCTCTGTCTCTC,19-4619296-4619381-CCTCTCCTCTGTCTCTG,19-4619415-4619500-CCTCTCCTCTGTCTCTG,19-4619544-4619595-GTCTCTCCCTCTCCTCT;MOTIFS=CCTCTCCTCTGTCTCTGCCTCTCCTCTGTCTCTC,GTCTCTCCCTCTCCTCT,CCTCTCCTCTGTCTCTG,CCTCTCCTCTGTCTCTC;STRUC=<VC111343>	HPRC,HGSVC,1KG-ONT	No	0.142	Yes	NA,NA	NA	NA
chr19:4618771	525896	INS	68	0.8149	0.6544	1	NA	NA	NA	NA	NA	NA	NA	NA	NA	No	ID=19-4618618-4618873-CCTCTCCTCTGTCTCTG,19-4618635-4618856-CCTCTCCTCTGTCTCTC,19-4618907-4619077-CCTCTCCTCTGTCTCTC,19-4618958-4619042-CCTCTCCTCTGTCTCTG,19-4619009-4619077-CCTCTCCTCTGTCTCTGCCTCTCCTCTGTCTCTC,19-4619177-4619262-CCTCTCCTCTGTCTCTG,19-4619211-4619245-CCTCTCCTCTGTCTCTC,19-4619279-4619364-CCTCTCCTCTGTCTCTC,19-4619296-4619381-CCTCTCCTCTGTCTCTG,19-4619415-4619500-CCTCTCCTCTGTCTCTG,19-4619544-4619595-GTCTCTCCCTCTCCTCT;MOTIFS=CCTCTCCTCTGTCTCTGCCTCTCCTCTGTCTCTC,GTCTCTCCCTCTCCTCT,CCTCTCCTCTGTCTCTG,CCTCTCCTCTGTCTCTC;STRUC=<VC111343>	HPRC,HGSVC	No	0.142	Yes	NA,NA	NA	NA
chr19:4618771	525897	DEL	187	0.8159	0.6692	197	NA	NA	NA	NA	NA	NA	NA	NA	NA	No	ID=19-4618618-4618873-CCTCTCCTCTGTCTCTG,19-4618635-4618856-CCTCTCCTCTGTCTCTC,19-4618907-4619077-CCTCTCCTCTGTCTCTC,19-4618958-4619042-CCTCTCCTCTGTCTCTG,19-4619009-4619077-CCTCTCCTCTGTCTCTGCCTCTCCTCTGTCTCTC,19-4619177-4619262-CCTCTCCTCTGTCTCTG,19-4619211-4619245-CCTCTCCTCTGTCTCTC,19-4619279-4619364-CCTCTCCTCTGTCTCTC,19-4619296-4619381-CCTCTCCTCTGTCTCTG,19-4619415-4619500-CCTCTCCTCTGTCTCTG,19-4619544-4619595-GTCTCTCCCTCTCCTCT;MOTIFS=CCTCTCCTCTGTCTCTGCCTCTCCTCTGTCTCTC,GTCTCTCCCTCTCCTCT,CCTCTCCTCTGTCTCTG,CCTCTCCTCTGTCTCTC;STRUC=<VC111343>	HPRC,HGSVC,1KG-ONT	No	0.041	Yes	NA,NA	NA	NA
chr19:4618788	525898	INS	119	0.8438	0.6053	4	NA	NA	NA	NA	NA	NA	NA	NA	NA	No	ID=19-4618618-4618873-CCTCTCCTCTGTCTCTG,19-4618635-4618856-CCTCTCCTCTGTCTCTC,19-4618907-4619077-CCTCTCCTCTGTCTCTC,19-4618958-4619042-CCTCTCCTCTGTCTCTG,19-4619009-4619077-CCTCTCCTCTGTCTCTGCCTCTCCTCTGTCTCTC,19-4619177-4619262-CCTCTCCTCTGTCTCTG,19-4619211-4619245-CCTCTCCTCTGTCTCTC,19-4619279-4619364-CCTCTCCTCTGTCTCTC,19-4619296-4619381-CCTCTCCTCTGTCTCTG,19-4619415-4619500-CCTCTCCTCTGTCTCTG,19-4619544-4619595-GTCTCTCCCTCTCCTCT;MOTIFS=CCTCTCCTCTGTCTCTGCCTCTCCTCTGTCTCTC,GTCTCTCCCTCTCCTCT,CCTCTCCTCTGTCTCTG,CCTCTCCTCTGTCTCTC;STRUC=<VC111343>	HPRC,HGSVC	No	0.142	Yes	NA,NA	NA	NA
chr19:4618873	525900	DEL	51	0.936	0.2523	8	NA	NA	NA	NA	NA	NA	NA	NA	NA	No	ID=19-4618618-4618873-CCTCTCCTCTGTCTCTG,19-4618635-4618856-CCTCTCCTCTGTCTCTC,19-4618907-4619077-CCTCTCCTCTGTCTCTC,19-4618958-4619042-CCTCTCCTCTGTCTCTG,19-4619009-4619077-CCTCTCCTCTGTCTCTGCCTCTCCTCTGTCTCTC,19-4619177-4619262-CCTCTCCTCTGTCTCTG,19-4619211-4619245-CCTCTCCTCTGTCTCTC,19-4619279-4619364-CCTCTCCTCTGTCTCTC,19-4619296-4619381-CCTCTCCTCTGTCTCTG,19-4619415-4619500-CCTCTCCTCTGTCTCTG,19-4619544-4619595-GTCTCTCCCTCTCCTCT;MOTIFS=CCTCTCCTCTGTCTCTGCCTCTCCTCTGTCTCTC,GTCTCTCCCTCTCCTCT,CCTCTCCTCTGTCTCTG,CCTCTCCTCTGTCTCTC;STRUC=<VC111343>	HGSVC	No	0.041	No	NA,NA	NA	NA
chr19:4618877	525901	INS	559	0.7935	0.6916	56	NA	NA	NA	NA	NA	NA	NA	NA	NA	No	ID=19-4618618-4618873-CCTCTCCTCTGTCTCTG,19-4618635-4618856-CCTCTCCTCTGTCTCTC,19-4618907-4619077-CCTCTCCTCTGTCTCTC,19-4618958-4619042-CCTCTCCTCTGTCTCTG,19-4619009-4619077-CCTCTCCTCTGTCTCTGCCTCTCCTCTGTCTCTC,19-4619177-4619262-CCTCTCCTCTGTCTCTG,19-4619211-4619245-CCTCTCCTCTGTCTCTC,19-4619279-4619364-CCTCTCCTCTGTCTCTC,19-4619296-4619381-CCTCTCCTCTGTCTCTG,19-4619415-4619500-CCTCTCCTCTGTCTCTG,19-4619544-4619595-GTCTCTCCCTCTCCTCT;MOTIFS=CCTCTCCTCTGTCTCTGCCTCTCCTCTGTCTCTC,GTCTCTCCCTCTCCTCT,CCTCTCCTCTGTCTCTG,CCTCTCCTCTGTCTCTC;STRUC=<VC111343>	HGSVC	No	0.142	Yes	NA,NA	NA	NA
chr19:4618901	525902	INS	102	0.8412	0.597	1	NA	NA	NA	NA	NA	NA	NA	NA	NA	No	ID=19-4618618-4618873-CCTCTCCTCTGTCTCTG,19-4618635-4618856-CCTCTCCTCTGTCTCTC,19-4618907-4619077-CCTCTCCTCTGTCTCTC,19-4618958-4619042-CCTCTCCTCTGTCTCTG,19-4619009-4619077-CCTCTCCTCTGTCTCTGCCTCTCCTCTGTCTCTC,19-4619177-4619262-CCTCTCCTCTGTCTCTG,19-4619211-4619245-CCTCTCCTCTGTCTCTC,19-4619279-4619364-CCTCTCCTCTGTCTCTC,19-4619296-4619381-CCTCTCCTCTGTCTCTG,19-4619415-4619500-CCTCTCCTCTGTCTCTG,19-4619544-4619595-GTCTCTCCCTCTCCTCT;MOTIFS=CCTCTCCTCTGTCTCTGCCTCTCCTCTGTCTCTC,GTCTCTCCCTCTCCTCT,CCTCTCCTCTGTCTCTG,CCTCTCCTCTGTCTCTC;STRUC=<VC111343>	HPRC,HGSVC	No	0.142	Yes	NA,NA	NA	NA
chr19:4618958	525903	INS	510	0.8281	0.6237	42	NA	NA	NA	NA	NA	NA	NA	NA	NA	No	ID=19-4618618-4618873-CCTCTCCTCTGTCTCTG,19-4618635-4618856-CCTCTCCTCTGTCTCTC,19-4618907-4619077-CCTCTCCTCTGTCTCTC,19-4618958-4619042-CCTCTCCTCTGTCTCTG,19-4619009-4619077-CCTCTCCTCTGTCTCTGCCTCTCCTCTGTCTCTC,19-4619177-4619262-CCTCTCCTCTGTCTCTG,19-4619211-4619245-CCTCTCCTCTGTCTCTC,19-4619279-4619364-CCTCTCCTCTGTCTCTC,19-4619296-4619381-CCTCTCCTCTGTCTCTG,19-4619415-4619500-CCTCTCCTCTGTCTCTG,19-4619544-4619595-GTCTCTCCCTCTCCTCT;MOTIFS=CCTCTCCTCTGTCTCTGCCTCTCCTCTGTCTCTC,GTCTCTCCCTCTCCTCT,CCTCTCCTCTGTCTCTG,CCTCTCCTCTGTCTCTC;STRUC=<VC111343>	HPRC,HGSVC	No	0.142	Yes	NA,NA	NA	NA
chr19:4618975	525904	INS	323	0.8951	0.566	52	NA	NA	NA	NA	NA	NA	NA	NA	NA	No	ID=19-4618618-4618873-CCTCTCCTCTGTCTCTG,19-4618635-4618856-CCTCTCCTCTGTCTCTC,19-4618907-4619077-CCTCTCCTCTGTCTCTC,19-4618958-4619042-CCTCTCCTCTGTCTCTG,19-4619009-4619077-CCTCTCCTCTGTCTCTGCCTCTCCTCTGTCTCTC,19-4619177-4619262-CCTCTCCTCTGTCTCTG,19-4619211-4619245-CCTCTCCTCTGTCTCTC,19-4619279-4619364-CCTCTCCTCTGTCTCTC,19-4619296-4619381-CCTCTCCTCTGTCTCTG,19-4619415-4619500-CCTCTCCTCTGTCTCTG,19-4619544-4619595-GTCTCTCCCTCTCCTCT;MOTIFS=CCTCTCCTCTGTCTCTGCCTCTCCTCTGTCTCTC,GTCTCTCCCTCTCCTCT,CCTCTCCTCTGTCTCTG,CCTCTCCTCTGTCTCTC;STRUC=<VC111343>	HPRC,HGSVC,1KG-ONT	No	0.142	Yes	NA,NA	NA	NA
chr19:4618975	525905	INS	457	0.8326	0.612	285	NA	NA	NA	NA	NA	NA	NA	NA	NA	No	ID=19-4618618-4618873-CCTCTCCTCTGTCTCTG,19-4618635-4618856-CCTCTCCTCTGTCTCTC,19-4618907-4619077-CCTCTCCTCTGTCTCTC,19-4618958-4619042-CCTCTCCTCTGTCTCTG,19-4619009-4619077-CCTCTCCTCTGTCTCTGCCTCTCCTCTGTCTCTC,19-4619177-4619262-CCTCTCCTCTGTCTCTG,19-4619211-4619245-CCTCTCCTCTGTCTCTC,19-4619279-4619364-CCTCTCCTCTGTCTCTC,19-4619296-4619381-CCTCTCCTCTGTCTCTG,19-4619415-4619500-CCTCTCCTCTGTCTCTG,19-4619544-4619595-GTCTCTCCCTCTCCTCT;MOTIFS=CCTCTCCTCTGTCTCTGCCTCTCCTCTGTCTCTC,GTCTCTCCCTCTCCTCT,CCTCTCCTCTGTCTCTG,CCTCTCCTCTGTCTCTC;STRUC=<VC111343>	HPRC,HGSVC	No	0.142	Yes	NA,NA	NA	NA
chr19:4618981	525906	INS	153	0.7983	0.6898	1	NA	NA	NA	NA	NA	NA	NA	NA	NA	No	ID=19-4618618-4618873-CCTCTCCTCTGTCTCTG,19-4618635-4618856-CCTCTCCTCTGTCTCTC,19-4618907-4619077-CCTCTCCTCTGTCTCTC,19-4618958-4619042-CCTCTCCTCTGTCTCTG,19-4619009-4619077-CCTCTCCTCTGTCTCTGCCTCTCCTCTGTCTCTC,19-4619177-4619262-CCTCTCCTCTGTCTCTG,19-4619211-4619245-CCTCTCCTCTGTCTCTC,19-4619279-4619364-CCTCTCCTCTGTCTCTC,19-4619296-4619381-CCTCTCCTCTGTCTCTG,19-4619415-4619500-CCTCTCCTCTGTCTCTG,19-4619544-4619595-GTCTCTCCCTCTCCTCT;MOTIFS=CCTCTCCTCTGTCTCTGCCTCTCCTCTGTCTCTC,GTCTCTCCCTCTCCTCT,CCTCTCCTCTGTCTCTG,CCTCTCCTCTGTCTCTC;STRUC=<VC111343>	HPRC,HGSVC,1KG-ONT	No	0.142	Yes	NA,NA	NA	NA
chr19:4618991	525907	INS	204	0.81	0.6863	73	NA	NA	NA	NA	NA	NA	NA	NA	NA	No	ID=19-4618618-4618873-CCTCTCCTCTGTCTCTG,19-4618635-4618856-CCTCTCCTCTGTCTCTC,19-4618907-4619077-CCTCTCCTCTGTCTCTC,19-4618958-4619042-CCTCTCCTCTGTCTCTG,19-4619009-4619077-CCTCTCCTCTGTCTCTGCCTCTCCTCTGTCTCTC,19-4619177-4619262-CCTCTCCTCTGTCTCTG,19-4619211-4619245-CCTCTCCTCTGTCTCTC,19-4619279-4619364-CCTCTCCTCTGTCTCTC,19-4619296-4619381-CCTCTCCTCTGTCTCTG,19-4619415-4619500-CCTCTCCTCTGTCTCTG,19-4619544-4619595-GTCTCTCCCTCTCCTCT;MOTIFS=CCTCTCCTCTGTCTCTGCCTCTCCTCTGTCTCTC,GTCTCTCCCTCTCCTCT,CCTCTCCTCTGTCTCTG,CCTCTCCTCTGTCTCTC;STRUC=<VC111343>	HPRC,HGSVC,1KG-ONT	No	0.142	Yes	NA,NA	NA	NA
chr19:4619000	525908	DEL	151	0.8569	0.5459	12	NA	NA	NA	NA	NA	NA	NA	NA	NA	No	ID=19-4618618-4618873-CCTCTCCTCTGTCTCTG,19-4618635-4618856-CCTCTCCTCTGTCTCTC,19-4618907-4619077-CCTCTCCTCTGTCTCTC,19-4618958-4619042-CCTCTCCTCTGTCTCTG,19-4619009-4619077-CCTCTCCTCTGTCTCTGCCTCTCCTCTGTCTCTC,19-4619177-4619262-CCTCTCCTCTGTCTCTG,19-4619211-4619245-CCTCTCCTCTGTCTCTC,19-4619279-4619364-CCTCTCCTCTGTCTCTC,19-4619296-4619381-CCTCTCCTCTGTCTCTG,19-4619415-4619500-CCTCTCCTCTGTCTCTG,19-4619544-4619595-GTCTCTCCCTCTCCTCT;MOTIFS=CCTCTCCTCTGTCTCTGCCTCTCCTCTGTCTCTC,GTCTCTCCCTCTCCTCT,CCTCTCCTCTGTCTCTG,CCTCTCCTCTGTCTCTC;STRUC=<VC111343>	HPRC,HGSVC,1KG-ONT	No	0.042	Yes	NA,NA	NA	NA
chr19:4619017	525909	DEL	134	0.8666	0.5172	43	NA	NA	NA	NA	NA	NA	NA	NA	NA	No	ID=19-4618618-4618873-CCTCTCCTCTGTCTCTG,19-4618635-4618856-CCTCTCCTCTGTCTCTC,19-4618907-4619077-CCTCTCCTCTGTCTCTC,19-4618958-4619042-CCTCTCCTCTGTCTCTG,19-4619009-4619077-CCTCTCCTCTGTCTCTGCCTCTCCTCTGTCTCTC,19-4619177-4619262-CCTCTCCTCTGTCTCTG,19-4619211-4619245-CCTCTCCTCTGTCTCTC,19-4619279-4619364-CCTCTCCTCTGTCTCTC,19-4619296-4619381-CCTCTCCTCTGTCTCTG,19-4619415-4619500-CCTCTCCTCTGTCTCTG,19-4619544-4619595-GTCTCTCCCTCTCCTCT;MOTIFS=CCTCTCCTCTGTCTCTGCCTCTCCTCTGTCTCTC,GTCTCTCCCTCTCCTCT,CCTCTCCTCTGTCTCTG,CCTCTCCTCTGTCTCTC;STRUC=<VC111343>	HPRC,HGSVC,1KG-ONT	No	0.052	Yes	NA,NA	NA	NA
chr19:4619027	525910	INS	205	0.843	0.5748	4	NA	NA	NA	NA	NA	NA	NA	NA	NA	No	ID=19-4618618-4618873-CCTCTCCTCTGTCTCTG,19-4618635-4618856-CCTCTCCTCTGTCTCTC,19-4618907-4619077-CCTCTCCTCTGTCTCTC,19-4618958-4619042-CCTCTCCTCTGTCTCTG,19-4619009-4619077-CCTCTCCTCTGTCTCTGCCTCTCCTCTGTCTCTC,19-4619177-4619262-CCTCTCCTCTGTCTCTG,19-4619211-4619245-CCTCTCCTCTGTCTCTC,19-4619279-4619364-CCTCTCCTCTGTCTCTC,19-4619296-4619381-CCTCTCCTCTGTCTCTG,19-4619415-4619500-CCTCTCCTCTGTCTCTG,19-4619544-4619595-GTCTCTCCCTCTCCTCT;MOTIFS=CCTCTCCTCTGTCTCTGCCTCTCCTCTGTCTCTC,GTCTCTCCCTCTCCTCT,CCTCTCCTCTGTCTCTG,CCTCTCCTCTGTCTCTC;STRUC=<VC111343>	HPRC,HGSVC,1KG-ONT	No	0.142	Yes	NA,NA	NA	NA
chr19:4619051	525911	INS	305	0.8661	0.5167	6	NA	NA	NA	NA	NA	NA	NA	NA	NA	No	ID=19-4618618-4618873-CCTCTCCTCTGTCTCTG,19-4618635-4618856-CCTCTCCTCTGTCTCTC,19-4618907-4619077-CCTCTCCTCTGTCTCTC,19-4618958-4619042-CCTCTCCTCTGTCTCTG,19-4619009-4619077-CCTCTCCTCTGTCTCTGCCTCTCCTCTGTCTCTC,19-4619177-4619262-CCTCTCCTCTGTCTCTG,19-4619211-4619245-CCTCTCCTCTGTCTCTC,19-4619279-4619364-CCTCTCCTCTGTCTCTC,19-4619296-4619381-CCTCTCCTCTGTCTCTG,19-4619415-4619500-CCTCTCCTCTGTCTCTG,19-4619544-4619595-GTCTCTCCCTCTCCTCT;MOTIFS=CCTCTCCTCTGTCTCTGCCTCTCCTCTGTCTCTC,GTCTCTCCCTCTCCTCT,CCTCTCCTCTGTCTCTG,CCTCTCCTCTGTCTCTC;STRUC=<VC111343>	HPRC,HGSVC,1KG-ONT	No	0.142	Yes	NA,NA	NA	NA
chr19:4619061	525912	DEL	117	0.8118	0.6727	7	NA	NA	NA	NA	NA	NA	NA	NA	NA	No	ID=19-4618618-4618873-CCTCTCCTCTGTCTCTG,19-4618635-4618856-CCTCTCCTCTGTCTCTC,19-4618907-4619077-CCTCTCCTCTGTCTCTC,19-4618958-4619042-CCTCTCCTCTGTCTCTG,19-4619009-4619077-CCTCTCCTCTGTCTCTGCCTCTCCTCTGTCTCTC,19-4619177-4619262-CCTCTCCTCTGTCTCTG,19-4619211-4619245-CCTCTCCTCTGTCTCTC,19-4619279-4619364-CCTCTCCTCTGTCTCTC,19-4619296-4619381-CCTCTCCTCTGTCTCTG,19-4619415-4619500-CCTCTCCTCTGTCTCTG,19-4619544-4619595-GTCTCTCCCTCTCCTCT;MOTIFS=CCTCTCCTCTGTCTCTGCCTCTCCTCTGTCTCTC,GTCTCTCCCTCTCCTCT,CCTCTCCTCTGTCTCTG,CCTCTCCTCTGTCTCTC;STRUC=<VC111343>	HGSVC,1KG-ONT	No	0.052	No	NA,NA	NA	NA
chr19:4619068	525913	DEL	83	0.8192	0.664	3	NA	NA	NA	NA	NA	NA	NA	NA	NA	No	ID=19-4618618-4618873-CCTCTCCTCTGTCTCTG,19-4618635-4618856-CCTCTCCTCTGTCTCTC,19-4618907-4619077-CCTCTCCTCTGTCTCTC,19-4618958-4619042-CCTCTCCTCTGTCTCTG,19-4619009-4619077-CCTCTCCTCTGTCTCTGCCTCTCCTCTGTCTCTC,19-4619177-4619262-CCTCTCCTCTGTCTCTG,19-4619211-4619245-CCTCTCCTCTGTCTCTC,19-4619279-4619364-CCTCTCCTCTGTCTCTC,19-4619296-4619381-CCTCTCCTCTGTCTCTG,19-4619415-4619500-CCTCTCCTCTGTCTCTG,19-4619544-4619595-GTCTCTCCCTCTCCTCT;MOTIFS=CCTCTCCTCTGTCTCTGCCTCTCCTCTGTCTCTC,GTCTCTCCCTCTCCTCT,CCTCTCCTCTGTCTCTG,CCTCTCCTCTGTCTCTC;STRUC=<VC111343>	HGSVC	No	0.052	No	NA,NA	NA	NA
chr19:4619096	525914	DEL	236	0.7975	0.6985	5	NA	NA	NA	NA	NA	NA	NA	NA	NA	No	ID=19-4618618-4618873-CCTCTCCTCTGTCTCTG,19-4618635-4618856-CCTCTCCTCTGTCTCTC,19-4618907-4619077-CCTCTCCTCTGTCTCTC,19-4618958-4619042-CCTCTCCTCTGTCTCTG,19-4619009-4619077-CCTCTCCTCTGTCTCTGCCTCTCCTCTGTCTCTC,19-4619177-4619262-CCTCTCCTCTGTCTCTG,19-4619211-4619245-CCTCTCCTCTGTCTCTC,19-4619279-4619364-CCTCTCCTCTGTCTCTC,19-4619296-4619381-CCTCTCCTCTGTCTCTG,19-4619415-4619500-CCTCTCCTCTGTCTCTG,19-4619544-4619595-GTCTCTCCCTCTCCTCT;MOTIFS=CCTCTCCTCTGTCTCTGCCTCTCCTCTGTCTCTC,GTCTCTCCCTCTCCTCT,CCTCTCCTCTGTCTCTG,CCTCTCCTCTGTCTCTC;STRUC=<VC111343>	HPRC,HGSVC,1KG-ONT	No	0.043	No	NA,NA	NA	NA
chr19:4619151	525916	INS	85	0.8986	0.3672	8	NA	NA	NA	NA	NA	NA	NA	NA	NA	No	ID=19-4618618-4618873-CCTCTCCTCTGTCTCTG,19-4618635-4618856-CCTCTCCTCTGTCTCTC,19-4618907-4619077-CCTCTCCTCTGTCTCTC,19-4618958-4619042-CCTCTCCTCTGTCTCTG,19-4619009-4619077-CCTCTCCTCTGTCTCTGCCTCTCCTCTGTCTCTC,19-4619177-4619262-CCTCTCCTCTGTCTCTG,19-4619211-4619245-CCTCTCCTCTGTCTCTC,19-4619279-4619364-CCTCTCCTCTGTCTCTC,19-4619296-4619381-CCTCTCCTCTGTCTCTG,19-4619415-4619500-CCTCTCCTCTGTCTCTG,19-4619544-4619595-GTCTCTCCCTCTCCTCT;MOTIFS=CCTCTCCTCTGTCTCTGCCTCTCCTCTGTCTCTC,GTCTCTCCCTCTCCTCT,CCTCTCCTCTGTCTCTG,CCTCTCCTCTGTCTCTC;STRUC=<VC111343>	HPRC,HGSVC	No	0.142	Yes	NA,NA	NA	NA
chr19:4619222	525918	INS	67	0.8089	0.6701	6	NA	NA	NA	NA	NA	NA	NA	NA	NA	No	ID=19-4618618-4618873-CCTCTCCTCTGTCTCTG,19-4618635-4618856-CCTCTCCTCTGTCTCTC,19-4618907-4619077-CCTCTCCTCTGTCTCTC,19-4618958-4619042-CCTCTCCTCTGTCTCTG,19-4619009-4619077-CCTCTCCTCTGTCTCTGCCTCTCCTCTGTCTCTC,19-4619177-4619262-CCTCTCCTCTGTCTCTG,19-4619211-4619245-CCTCTCCTCTGTCTCTC,19-4619279-4619364-CCTCTCCTCTGTCTCTC,19-4619296-4619381-CCTCTCCTCTGTCTCTG,19-4619415-4619500-CCTCTCCTCTGTCTCTG,19-4619544-4619595-GTCTCTCCCTCTCCTCT;MOTIFS=CCTCTCCTCTGTCTCTGCCTCTCCTCTGTCTCTC,GTCTCTCCCTCTCCTCT,CCTCTCCTCTGTCTCTG,CCTCTCCTCTGTCTCTC;STRUC=<VC111343>	HPRC,HGSVC	No	0.142	No	NA,NA	NA	NA
chr19:4619262	525919	INS	221	0.8493	0.633	18	NA	NA	NA	NA	NA	NA	NA	NA	NA	No	ID=19-4618618-4618873-CCTCTCCTCTGTCTCTG,19-4618635-4618856-CCTCTCCTCTGTCTCTC,19-4618907-4619077-CCTCTCCTCTGTCTCTC,19-4618958-4619042-CCTCTCCTCTGTCTCTG,19-4619009-4619077-CCTCTCCTCTGTCTCTGCCTCTCCTCTGTCTCTC,19-4619177-4619262-CCTCTCCTCTGTCTCTG,19-4619211-4619245-CCTCTCCTCTGTCTCTC,19-4619279-4619364-CCTCTCCTCTGTCTCTC,19-4619296-4619381-CCTCTCCTCTGTCTCTG,19-4619415-4619500-CCTCTCCTCTGTCTCTG,19-4619544-4619595-GTCTCTCCCTCTCCTCT;MOTIFS=CCTCTCCTCTGTCTCTGCCTCTCCTCTGTCTCTC,GTCTCTCCCTCTCCTCT,CCTCTCCTCTGTCTCTG,CCTCTCCTCTGTCTCTC;STRUC=<VC111343>	HPRC,HGSVC,1KG-ONT	No	0.142	Yes	NA,NA	NA	NA
chr19:4619263	525920	INS	169	0.8165	0.6801	3	NA	NA	NA	NA	NA	NA	NA	NA	NA	No	ID=19-4618618-4618873-CCTCTCCTCTGTCTCTG,19-4618635-4618856-CCTCTCCTCTGTCTCTC,19-4618907-4619077-CCTCTCCTCTGTCTCTC,19-4618958-4619042-CCTCTCCTCTGTCTCTG,19-4619009-4619077-CCTCTCCTCTGTCTCTGCCTCTCCTCTGTCTCTC,19-4619177-4619262-CCTCTCCTCTGTCTCTG,19-4619211-4619245-CCTCTCCTCTGTCTCTC,19-4619279-4619364-CCTCTCCTCTGTCTCTC,19-4619296-4619381-CCTCTCCTCTGTCTCTG,19-4619415-4619500-CCTCTCCTCTGTCTCTG,19-4619544-4619595-GTCTCTCCCTCTCCTCT;MOTIFS=CCTCTCCTCTGTCTCTGCCTCTCCTCTGTCTCTC,GTCTCTCCCTCTCCTCT,CCTCTCCTCTGTCTCTG,CCTCTCCTCTGTCTCTC;STRUC=<VC111343>	HPRC,HGSVC,1KG-ONT	No	0.142	Yes	NA,NA	NA	NA
chr19:4619347	525923	INS	136	0.8181	0.6615	3	NA	NA	NA	NA	NA	NA	NA	NA	NA	No	ID=19-4618618-4618873-CCTCTCCTCTGTCTCTG,19-4618635-4618856-CCTCTCCTCTGTCTCTC,19-4618907-4619077-CCTCTCCTCTGTCTCTC,19-4618958-4619042-CCTCTCCTCTGTCTCTG,19-4619009-4619077-CCTCTCCTCTGTCTCTGCCTCTCCTCTGTCTCTC,19-4619177-4619262-CCTCTCCTCTGTCTCTG,19-4619211-4619245-CCTCTCCTCTGTCTCTC,19-4619279-4619364-CCTCTCCTCTGTCTCTC,19-4619296-4619381-CCTCTCCTCTGTCTCTG,19-4619415-4619500-CCTCTCCTCTGTCTCTG,19-4619544-4619595-GTCTCTCCCTCTCCTCT;MOTIFS=CCTCTCCTCTGTCTCTGCCTCTCCTCTGTCTCTC,GTCTCTCCCTCTCCTCT,CCTCTCCTCTGTCTCTG,CCTCTCCTCTGTCTCTC;STRUC=<VC111343>	HPRC,HGSVC	No	0.142	No	NA,NA	NA	NA
chr19:4619347	525922	INS	85	0.8759	0.463	1	NA	NA	NA	NA	NA	NA	NA	NA	NA	No	ID=19-4618618-4618873-CCTCTCCTCTGTCTCTG,19-4618635-4618856-CCTCTCCTCTGTCTCTC,19-4618907-4619077-CCTCTCCTCTGTCTCTC,19-4618958-4619042-CCTCTCCTCTGTCTCTG,19-4619009-4619077-CCTCTCCTCTGTCTCTGCCTCTCCTCTGTCTCTC,19-4619177-4619262-CCTCTCCTCTGTCTCTG,19-4619211-4619245-CCTCTCCTCTGTCTCTC,19-4619279-4619364-CCTCTCCTCTGTCTCTC,19-4619296-4619381-CCTCTCCTCTGTCTCTG,19-4619415-4619500-CCTCTCCTCTGTCTCTG,19-4619544-4619595-GTCTCTCCCTCTCCTCT;MOTIFS=CCTCTCCTCTGTCTCTGCCTCTCCTCTGTCTCTC,GTCTCTCCCTCTCCTCT,CCTCTCCTCTGTCTCTG,CCTCTCCTCTGTCTCTC;STRUC=<VC111343>	HPRC,HGSVC	No	0.142	Yes	NA,NA	NA	NA
chr19:4619365	525924	INS	53	0.8757	0.4479	1	NA	NA	NA	NA	NA	NA	NA	NA	NA	No	ID=19-4618618-4618873-CCTCTCCTCTGTCTCTG,19-4618635-4618856-CCTCTCCTCTGTCTCTC,19-4618907-4619077-CCTCTCCTCTGTCTCTC,19-4618958-4619042-CCTCTCCTCTGTCTCTG,19-4619009-4619077-CCTCTCCTCTGTCTCTGCCTCTCCTCTGTCTCTC,19-4619177-4619262-CCTCTCCTCTGTCTCTG,19-4619211-4619245-CCTCTCCTCTGTCTCTC,19-4619279-4619364-CCTCTCCTCTGTCTCTC,19-4619296-4619381-CCTCTCCTCTGTCTCTG,19-4619415-4619500-CCTCTCCTCTGTCTCTG,19-4619544-4619595-GTCTCTCCCTCTCCTCT;MOTIFS=CCTCTCCTCTGTCTCTGCCTCTCCTCTGTCTCTC,GTCTCTCCCTCTCCTCT,CCTCTCCTCTGTCTCTG,CCTCTCCTCTGTCTCTC;STRUC=<VC111343>	HPRC,HGSVC	No	0.142	No	NA,NA	NA	NA
chr19:4619398	525925	INS	123	0.845	0.5736	2	NA	NA	NA	NA	NA	NA	NA	NA	NA	No	ID=19-4618618-4618873-CCTCTCCTCTGTCTCTG,19-4618635-4618856-CCTCTCCTCTGTCTCTC,19-4618907-4619077-CCTCTCCTCTGTCTCTC,19-4618958-4619042-CCTCTCCTCTGTCTCTG,19-4619009-4619077-CCTCTCCTCTGTCTCTGCCTCTCCTCTGTCTCTC,19-4619177-4619262-CCTCTCCTCTGTCTCTG,19-4619211-4619245-CCTCTCCTCTGTCTCTC,19-4619279-4619364-CCTCTCCTCTGTCTCTC,19-4619296-4619381-CCTCTCCTCTGTCTCTG,19-4619415-4619500-CCTCTCCTCTGTCTCTG,19-4619544-4619595-GTCTCTCCCTCTCCTCT;MOTIFS=CCTCTCCTCTGTCTCTGCCTCTCCTCTGTCTCTC,GTCTCTCCCTCTCCTCT,CCTCTCCTCTGTCTCTG,CCTCTCCTCTGTCTCTC;STRUC=<VC111343>	HPRC,HGSVC	No	0.142	No	NA,NA	NA	NA
chr19:4643153	525927	DEL	656	0.8456	0.5821	1	MYDGF(1.9708e-09,1.52),TNFAIP8L1(0.11145,1.939)	NA	NA	NA	NA	NA	NA	NA	NA	No	ID=19-4643278-4643293-A;MOTIFS=A;STRUC=<TR1672724>	NA	Yes	1.823	No	NA,NA	NA	NA
chr19:4645920	525928	DEL	57	0.8681	0.5133	5	MYDGF(1.9708e-09,1.52),TNFAIP8L1(0.11145,1.939)	NA	NA	NA	NA	NA	NA	NA	NA	No	NA	NA	Yes	0.139	No	NA,NA	NA	NA
chr19:4650593	525929	INS	52	0.8464	0.6443	1	MYDGF(1.9708e-09,1.52),TNFAIP8L1(0.11145,1.939)	NA	NA	NA	NA	NA	NA	NA	NA	No	NA	NA	No	2.012	No	NA,NA	NA	NA
chr19:4651416	525930	DEL	124	0.8563	0.6019	1	MYDGF(1.9708e-09,1.52),TNFAIP8L1(0.11145,1.939)	NA	NA	NA	NA	NA	NA	NA	NA	No	NA	NA	Yes	0.801	No	NA,NA	NA	NA
chr19:4653034	525931	DEL	3920	0.8506	0.5914	1	MYDGF(1.9708e-09,1.52),TNFAIP8L1(0.11145,1.939)	NA	NA	NA	NA	NA	NA	NA	NA	No	ID=19-4653228-4653240-AGG;MOTIFS=AGG;STRUC=<TR1672749>,ID=19-4653453-4653463-A;MOTIFS=A;STRUC=<TR1672750>,ID=19-4653769-4653797-A;MOTIFS=A;STRUC=<TR1672751>,ID=19-4653803-4653812-GTG;MOTIFS=GTG;STRUC=(GTG)n,ID=19-4653946-4653956-A;MOTIFS=A;STRUC=<TR1672752>,ID=19-4654001-4654010-CCA;MOTIFS=CCA;STRUC=<TR1672753>,ID=19-4654342-4654356-TTTA;MOTIFS=TTTA;STRUC=<TR1672754>,ID=19-4654580-4654592-ACCT;MOTIFS=ACCT;STRUC=<TR1672755>,ID=19-4654839-4654848-TGC;MOTIFS=TGC;STRUC=<TR1672756>,ID=19-4655043-4655052-CA;MOTIFS=CA;STRUC=<TR1672757>,ID=19-4655683-4655696-AT;MOTIFS=AT;STRUC=<TR1672758>,ID=19-4656142-4656159-A;MOTIFS=A;STRUC=<TR1672759>	NA	Yes	0.878	No	NA,NA	NA	NA
chr19:4663044	525932	DEL	401	0.8751	0.4827	3	MYDGF(1.9708e-09,1.52)	NA	NA	NA	NA	NA	NA	NA	NA	No	ID=19-4663421-4663466-CCACCCACCCCATCCTCATTCTACACAGCCTCCAATCTACCCTCC;MOTIFS=CCACCCACCCCATCCTCATTCTACACAGCCTCCAATCTACCCTCC;STRUC=(CCACCCACCCCATCCTCATTCTACACAGCCTCCAATCTACCCTCC)n	HPRC	No	5.231	Yes	NA,NA	NA	NA
chr19:4663119	525937	INS	262	0.8304	0.616	54	MYDGF(1.9708e-09,1.52)	NA	NA	NA	NA	NA	NA	NA	NA	No	NA	HPRC,HGSVC,1KG-ONT	No	2.17	Yes	NA,NA	NA	NA
chr19:4663119	525936	INS	938	0.8166	0.6823	25	MYDGF(1.9708e-09,1.52)	NA	NA	NA	NA	NA	NA	NA	NA	No	NA	HPRC,HGSVC	No	2.17	Yes	NA,NA	NA	NA
chr19:4663119	525934	INS	884	0.9518	0.2095	14	MYDGF(1.9708e-09,1.52)	NA	NA	NA	NA	NA	NA	NA	NA	No	NA	HPRC,HGSVC	No	2.17	Yes	NA,NA	NA	NA
chr19:4663119	525933	INS	174	0.8608	0.5249	104	MYDGF(1.9708e-09,1.52)	NA	NA	NA	NA	NA	NA	NA	NA	No	NA	HPRC,HGSVC,1KG-ONT	No	2.17	Yes	NA,NA	NA	NA
chr19:4663121	525938	INS	219	0.8112	0.6748	39	MYDGF(1.9708e-09,1.52)	NA	NA	NA	NA	NA	NA	NA	NA	No	NA	HPRC,HGSVC,1KG-ONT	No	2.17	Yes	NA,NA	NA	NA
chr19:4663131	525940	INS	666	0.8231	0.6337	2	MYDGF(1.9708e-09,1.52)	NA	NA	NA	NA	NA	NA	NA	NA	No	NA	HPRC,HGSVC,1KG-ONT	No	0.354	No	NA,NA	NA	NA
chr19:4663131	525939	INS	90	0.898	0.4721	9	MYDGF(1.9708e-09,1.52)	NA	NA	NA	NA	NA	NA	NA	NA	No	NA	HPRC,HGSVC,1KG-ONT	No	0.354	Yes	NA,NA	NA	NA
chr19:4663155	525941	INS	308	0.9043	0.6313	5	MYDGF(1.9708e-09,1.52)	NA	NA	NA	NA	NA	NA	NA	NA	No	NA	HPRC,HGSVC,1KG-ONT	No	0.354	Yes	NA,NA	NA	NA
chr19:4663164	525943	INS	395	0.81	0.66	17	MYDGF(1.9708e-09,1.52)	NA	NA	NA	NA	NA	NA	NA	NA	No	NA	HPRC,HGSVC,1KG-ONT	No	0.354	Yes	NA,NA	NA	NA
chr19:4663164	525942	INS	309	0.8079	0.6855	22	MYDGF(1.9708e-09,1.52)	NA	NA	NA	NA	NA	NA	NA	NA	No	NA	HPRC,HGSVC,1KG-ONT	No	0.354	Yes	NA,NA	NA	NA
chr19:4663176	525945	INS	130	0.8445	0.603	2	MYDGF(1.9708e-09,1.52)	NA	NA	NA	NA	NA	NA	NA	NA	No	NA	HPRC,HGSVC,1KG-ONT	No	4.033	Yes	NA,NA	NA	NA
chr19:4663176	525944	INS	86	0.8613	0.5228	28	MYDGF(1.9708e-09,1.52)	NA	NA	NA	NA	NA	NA	NA	NA	No	NA	HPRC,HGSVC,1KG-ONT	No	4.033	Yes	NA,NA	NA	NA
chr19:4663181	525947	INS	131	0.8475	0.5659	92	MYDGF(1.9708e-09,1.52)	NA	NA	NA	NA	NA	NA	NA	NA	No	NA	HPRC,HGSVC,1KG-ONT	No	0.354	Yes	NA,NA	NA	NA
chr19:4663193	525948	INS	439	0.866	0.6647	1	MYDGF(1.9708e-09,1.52)	NA	NA	NA	NA	NA	NA	NA	NA	No	NA	HPRC,HGSVC,1KG-ONT	No	4.033	No	NA,NA	NA	NA
chr19:4663200	525949	INS	448	0.8871	0.4898	9	MYDGF(1.9708e-09,1.52)	NA	NA	NA	NA	NA	NA	NA	NA	No	NA	HPRC,HGSVC,1KG-ONT	No	4.033	Yes	NA,NA	NA	NA
chr19:4663200	525950	DEL	310	0.8388	0.5769	3	MYDGF(1.9708e-09,1.52)	NA	NA	NA	NA	NA	NA	NA	NA	No	ID=19-4663421-4663466-CCACCCACCCCATCCTCATTCTACACAGCCTCCAATCTACCCTCC;MOTIFS=CCACCCACCCCATCCTCATTCTACACAGCCTCCAATCTACCCTCC;STRUC=(CCACCCACCCCATCCTCATTCTACACAGCCTCCAATCTACCCTCC)n	HPRC	No	4.521	No	NA,NA	NA	NA
chr19:4663221	525952	INS	174	0.8051	0.6747	8	MYDGF(1.9708e-09,1.52)	NA	NA	NA	NA	NA	NA	NA	NA	No	NA	HPRC,HGSVC,1KG-ONT	No	0.354	No	NA,NA	NA	NA
chr19:4663223	525953	INS	570	0.8161	0.6451	39	MYDGF(1.9708e-09,1.52)	NA	NA	NA	NA	NA	NA	NA	NA	No	NA	HPRC,HGSVC,1KG-ONT	No	0.354	Yes	NA,NA	NA	NA
chr19:4663226	525954	INS	355	0.8544	0.5229	3	MYDGF(1.9708e-09,1.52)	NA	NA	NA	NA	NA	NA	NA	NA	No	NA	HPRC,HGSVC,1KG-ONT	No	1.684	No	NA,NA	NA	NA
chr19:4663245	525956	INS	482	0.8344	0.6036	5	MYDGF(1.9708e-09,1.52)	NA	NA	NA	NA	NA	NA	NA	NA	No	NA	HPRC,HGSVC,1KG-ONT	No	4.033	Yes	NA,NA	NA	NA
chr19:4663250	525957	INS	395	0.812	0.678	2	MYDGF(1.9708e-09,1.52)	NA	NA	NA	NA	NA	NA	NA	NA	No	NA	HPRC,HGSVC,1KG-ONT	No	0.354	Yes	NA,NA	NA	NA
chr19:4663264	525959	DEL	134	0.8329	0.6121	10	MYDGF(1.9708e-09,1.52)	NA	NA	NA	NA	NA	NA	NA	NA	No	NA	HGSVC,1KG-ONT	No	4.55	Yes	NA,NA	NA	NA
chr19:4663278	525960	INS	260	0.8889	0.4044	72	MYDGF(1.9708e-09,1.52)	NA	NA	NA	NA	NA	NA	NA	NA	No	NA	HPRC,HGSVC,1KG-ONT	Yes	4.033	Yes	NA,NA	NA	NA
chr19:4663295	525961	INS	87	0.9141	0.3061	1	MYDGF(1.9708e-09,1.52)	NA	NA	NA	NA	NA	NA	NA	NA	No	NA	HPRC,HGSVC,1KG-ONT	No	0.354	Yes	NA,NA	NA	NA
chr19:4663355	525962	INS	1172	0.8653	0.4971	7	MYDGF(1.9708e-09,1.52)	NA	NA	NA	NA	NA	NA	NA	NA	No	NA	HPRC,HGSVC,1KG-ONT	No	0.354	Yes	NA,NA	NA	NA
chr19:4663358	525963	INS	90	0.8288	0.6296	2	MYDGF(1.9708e-09,1.52)	NA	NA	NA	NA	NA	NA	NA	NA	No	NA	HPRC,HGSVC,1KG-ONT	Yes	1.684	No	NA,NA	NA	NA
chr19:4663368	525964	INS	1055	0.8749	0.4918	7	MYDGF(1.9708e-09,1.52)	NA	NA	NA	NA	NA	NA	NA	NA	No	NA	HPRC,HGSVC	No	0.354	No	NA,NA	NA	NA
chr19:4663380	525965	INS	94	0.8269	0.6298	12	MYDGF(1.9708e-09,1.52)	NA	NA	NA	NA	NA	NA	NA	NA	No	NA	HPRC,HGSVC,1KG-ONT	Yes	0.354	Yes	NA,NA	NA	NA
chr19:4663380	525966	DEL	397	0.8347	0.6744	1	MYDGF(1.9708e-09,1.52)	NA	NA	NA	NA	NA	NA	NA	NA	No	ID=19-4663421-4663466-CCACCCACCCCATCCTCATTCTACACAGCCTCCAATCTACCCTCC;MOTIFS=CCACCCACCCCATCCTCATTCTACACAGCCTCCAATCTACCCTCC;STRUC=(CCACCCACCCCATCCTCATTCTACACAGCCTCCAATCTACCCTCC)n	HPRC	No	4.579	No	NA,NA	NA	NA
chr19:4663386	525967	INS	501	0.8729	0.4613	2	MYDGF(1.9708e-09,1.52)	NA	NA	NA	NA	NA	NA	NA	NA	No	NA	HPRC,HGSVC,1KG-ONT	Yes	0.354	Yes	NA,NA	NA	NA
chr19:4663410	525968	INS	86	0.8184	0.6734	6	MYDGF(1.9708e-09,1.52)	NA	NA	NA	NA	NA	NA	NA	NA	No	NA	HPRC,HGSVC,1KG-ONT	Yes	0.354	No	NA,NA	NA	NA
chr19:4663421	525969	INS	86	0.8982	0.3632	47	MYDGF(1.9708e-09,1.52)	NA	NA	NA	NA	NA	NA	NA	NA	No	ID=19-4663421-4663466-CCACCCACCCCATCCTCATTCTACACAGCCTCCAATCTACCCTCC;MOTIFS=CCACCCACCCCATCCTCATTCTACACAGCCTCCAATCTACCCTCC;STRUC=(CCACCCACCCCATCCTCATTCTACACAGCCTCCAATCTACCCTCC)n	HPRC,HGSVC,1KG-ONT	Yes	0.354	Yes	NA,NA	NA	NA
chr19:4663424	525970	INS	299	0.8785	0.4287	3	MYDGF(1.9708e-09,1.52)	NA	NA	NA	NA	NA	NA	NA	NA	No	ID=19-4663421-4663466-CCACCCACCCCATCCTCATTCTACACAGCCTCCAATCTACCCTCC;MOTIFS=CCACCCACCCCATCCTCATTCTACACAGCCTCCAATCTACCCTCC;STRUC=(CCACCCACCCCATCCTCATTCTACACAGCCTCCAATCTACCCTCC)n	HPRC,HGSVC,1KG-ONT	Yes	4.033	Yes	NA,NA	NA	NA
chr19:4663443	525972	DEL	88	0.8182	0.681	12	MYDGF(1.9708e-09,1.52)	NA	NA	NA	NA	NA	NA	NA	NA	No	ID=19-4663421-4663466-CCACCCACCCCATCCTCATTCTACACAGCCTCCAATCTACCCTCC;MOTIFS=CCACCCACCCCATCCTCATTCTACACAGCCTCCAATCTACCCTCC;STRUC=(CCACCCACCCCATCCTCATTCTACACAGCCTCCAATCTACCCTCC)n	NA	No	4.592	Yes	NA,NA	NA	NA
chr19:4663445	525973	INS	500	0.8009	0.6976	2	MYDGF(1.9708e-09,1.52)	NA	NA	NA	NA	NA	NA	NA	NA	No	ID=19-4663421-4663466-CCACCCACCCCATCCTCATTCTACACAGCCTCCAATCTACCCTCC;MOTIFS=CCACCCACCCCATCCTCATTCTACACAGCCTCCAATCTACCCTCC;STRUC=(CCACCCACCCCATCCTCATTCTACACAGCCTCCAATCTACCCTCC)n	HPRC,HGSVC,1KG-ONT	Yes	0.354	No	NA,NA	NA	NA
chr19:4663445	525975	INS	1370	0.8888	0.4004	4	MYDGF(1.9708e-09,1.52)	NA	NA	NA	NA	NA	NA	NA	NA	No	ID=19-4663421-4663466-CCACCCACCCCATCCTCATTCTACACAGCCTCCAATCTACCCTCC;MOTIFS=CCACCCACCCCATCCTCATTCTACACAGCCTCCAATCTACCCTCC;STRUC=(CCACCCACCCCATCCTCATTCTACACAGCCTCCAATCTACCCTCC)n	HPRC,HGSVC,1KG-ONT	No	0.354	Yes	NA,NA	NA	NA
chr19:4663445	525974	INS	544	0.8237	0.6457	1	MYDGF(1.9708e-09,1.52)	NA	NA	NA	NA	NA	NA	NA	NA	No	ID=19-4663421-4663466-CCACCCACCCCATCCTCATTCTACACAGCCTCCAATCTACCCTCC;MOTIFS=CCACCCACCCCATCCTCATTCTACACAGCCTCCAATCTACCCTCC;STRUC=(CCACCCACCCCATCCTCATTCTACACAGCCTCCAATCTACCCTCC)n	HPRC,HGSVC,1KG-ONT	Yes	0.354	No	NA,NA	NA	NA
chr19:4663465	525977	INS	92	0.8756	0.4702	58	MYDGF(1.9708e-09,1.52)	NA	NA	NA	NA	NA	NA	NA	NA	No	ID=19-4663421-4663466-CCACCCACCCCATCCTCATTCTACACAGCCTCCAATCTACCCTCC;MOTIFS=CCACCCACCCCATCCTCATTCTACACAGCCTCCAATCTACCCTCC;STRUC=(CCACCCACCCCATCCTCATTCTACACAGCCTCCAATCTACCCTCC)n	HPRC,HGSVC,1KG-ONT	Yes	4.033	Yes	NA,NA	NA	NA
chr19:4663465	525976	INS	93	0.8032	0.6914	12	MYDGF(1.9708e-09,1.52)	NA	NA	NA	NA	NA	NA	NA	NA	No	ID=19-4663421-4663466-CCACCCACCCCATCCTCATTCTACACAGCCTCCAATCTACCCTCC;MOTIFS=CCACCCACCCCATCCTCATTCTACACAGCCTCCAATCTACCCTCC;STRUC=(CCACCCACCCCATCCTCATTCTACACAGCCTCCAATCTACCCTCC)n	HPRC,HGSVC,1KG-ONT	Yes	4.033	Yes	NA,NA	NA	NA
chr19:4663468	525978	INS	181	0.8188	0.6586	1	MYDGF(1.9708e-09,1.52)	NA	NA	NA	NA	NA	NA	NA	NA	No	ID=19-4663421-4663466-CCACCCACCCCATCCTCATTCTACACAGCCTCCAATCTACCCTCC;MOTIFS=CCACCCACCCCATCCTCATTCTACACAGCCTCCAATCTACCCTCC;STRUC=(CCACCCACCCCATCCTCATTCTACACAGCCTCCAATCTACCCTCC)n	HPRC,HGSVC,1KG-ONT	Yes	4.033	No	NA,NA	NA	NA
chr19:4663507	525982	INS	174	0.8122	0.6706	24	MYDGF(1.9708e-09,1.52)	NA	NA	NA	NA	NA	NA	NA	NA	No	ID=19-4663421-4663466-CCACCCACCCCATCCTCATTCTACACAGCCTCCAATCTACCCTCC;MOTIFS=CCACCCACCCCATCCTCATTCTACACAGCCTCCAATCTACCCTCC;STRUC=(CCACCCACCCCATCCTCATTCTACACAGCCTCCAATCTACCCTCC)n	HPRC,HGSVC,1KG-ONT	Yes	0.354	Yes	NA,NA	NA	NA
chr19:4663507	525979	INS	741	0.8111	0.6666	1	MYDGF(1.9708e-09,1.52)	NA	NA	NA	NA	NA	NA	NA	NA	No	ID=19-4663421-4663466-CCACCCACCCCATCCTCATTCTACACAGCCTCCAATCTACCCTCC;MOTIFS=CCACCCACCCCATCCTCATTCTACACAGCCTCCAATCTACCCTCC;STRUC=(CCACCCACCCCATCCTCATTCTACACAGCCTCCAATCTACCCTCC)n	HPRC,HGSVC	Yes	0.354	No	NA,NA	NA	NA
chr19:4663507	525980	INS	260	0.8161	0.6698	11	MYDGF(1.9708e-09,1.52)	NA	NA	NA	NA	NA	NA	NA	NA	No	ID=19-4663421-4663466-CCACCCACCCCATCCTCATTCTACACAGCCTCCAATCTACCCTCC;MOTIFS=CCACCCACCCCATCCTCATTCTACACAGCCTCCAATCTACCCTCC;STRUC=(CCACCCACCCCATCCTCATTCTACACAGCCTCCAATCTACCCTCC)n	HPRC,HGSVC,1KG-ONT	Yes	0.354	Yes	NA,NA	NA	NA
chr19:4663507	525988	INS	269	0.8402	0.6057	11	MYDGF(1.9708e-09,1.52)	NA	NA	NA	NA	NA	NA	NA	NA	No	ID=19-4663421-4663466-CCACCCACCCCATCCTCATTCTACACAGCCTCCAATCTACCCTCC;MOTIFS=CCACCCACCCCATCCTCATTCTACACAGCCTCCAATCTACCCTCC;STRUC=(CCACCCACCCCATCCTCATTCTACACAGCCTCCAATCTACCCTCC)n	HPRC,HGSVC,1KG-ONT	Yes	0.354	Yes	NA,NA	NA	NA
chr19:4663507	525987	INS	449	0.8332	0.6348	2	MYDGF(1.9708e-09,1.52)	NA	NA	NA	NA	NA	NA	NA	NA	No	ID=19-4663421-4663466-CCACCCACCCCATCCTCATTCTACACAGCCTCCAATCTACCCTCC;MOTIFS=CCACCCACCCCATCCTCATTCTACACAGCCTCCAATCTACCCTCC;STRUC=(CCACCCACCCCATCCTCATTCTACACAGCCTCCAATCTACCCTCC)n	HPRC,HGSVC,1KG-ONT	Yes	0.354	Yes	NA,NA	NA	NA
chr19:4663507	525986	INS	354	0.8191	0.6721	4	MYDGF(1.9708e-09,1.52)	NA	NA	NA	NA	NA	NA	NA	NA	No	ID=19-4663421-4663466-CCACCCACCCCATCCTCATTCTACACAGCCTCCAATCTACCCTCC;MOTIFS=CCACCCACCCCATCCTCATTCTACACAGCCTCCAATCTACCCTCC;STRUC=(CCACCCACCCCATCCTCATTCTACACAGCCTCCAATCTACCCTCC)n	HPRC,HGSVC,1KG-ONT	Yes	0.354	Yes	NA,NA	NA	NA
chr19:4663507	525985	INS	532	0.8435	0.6113	7	MYDGF(1.9708e-09,1.52)	NA	NA	NA	NA	NA	NA	NA	NA	No	ID=19-4663421-4663466-CCACCCACCCCATCCTCATTCTACACAGCCTCCAATCTACCCTCC;MOTIFS=CCACCCACCCCATCCTCATTCTACACAGCCTCCAATCTACCCTCC;STRUC=(CCACCCACCCCATCCTCATTCTACACAGCCTCCAATCTACCCTCC)n	HPRC,HGSVC,1KG-ONT	Yes	0.354	Yes	NA,NA	NA	NA
chr19:4663507	525984	INS	627	0.8373	0.6721	9	MYDGF(1.9708e-09,1.52)	NA	NA	NA	NA	NA	NA	NA	NA	No	ID=19-4663421-4663466-CCACCCACCCCATCCTCATTCTACACAGCCTCCAATCTACCCTCC;MOTIFS=CCACCCACCCCATCCTCATTCTACACAGCCTCCAATCTACCCTCC;STRUC=(CCACCCACCCCATCCTCATTCTACACAGCCTCCAATCTACCCTCC)n	HPRC,HGSVC,1KG-ONT	Yes	0.354	Yes	NA,NA	NA	NA
chr19:4663507	525983	INS	1625	0.8148	0.6717	11	MYDGF(1.9708e-09,1.52)	NA	NA	NA	NA	NA	NA	NA	NA	No	ID=19-4663421-4663466-CCACCCACCCCATCCTCATTCTACACAGCCTCCAATCTACCCTCC;MOTIFS=CCACCCACCCCATCCTCATTCTACACAGCCTCCAATCTACCCTCC;STRUC=(CCACCCACCCCATCCTCATTCTACACAGCCTCCAATCTACCCTCC)n	HPRC,HGSVC,1KG-ONT	No	0.354	Yes	NA,NA	NA	NA
chr19:4663507	525981	INS	489	0.833	0.6047	6	MYDGF(1.9708e-09,1.52)	NA	NA	NA	NA	NA	NA	NA	NA	No	ID=19-4663421-4663466-CCACCCACCCCATCCTCATTCTACACAGCCTCCAATCTACCCTCC;MOTIFS=CCACCCACCCCATCCTCATTCTACACAGCCTCCAATCTACCCTCC;STRUC=(CCACCCACCCCATCCTCATTCTACACAGCCTCCAATCTACCCTCC)n	HPRC,HGSVC,1KG-ONT	Yes	0.354	Yes	NA,NA	NA	NA
chr19:4663510	525989	INS	429	0.84	0.5792	1	MYDGF(1.9708e-09,1.52)	NA	NA	NA	NA	NA	NA	NA	NA	No	ID=19-4663421-4663466-CCACCCACCCCATCCTCATTCTACACAGCCTCCAATCTACCCTCC;MOTIFS=CCACCCACCCCATCCTCATTCTACACAGCCTCCAATCTACCCTCC;STRUC=(CCACCCACCCCATCCTCATTCTACACAGCCTCCAATCTACCCTCC)n	HPRC,HGSVC,1KG-ONT	Yes	0.354	No	NA,NA	NA	NA
chr19:4663531	525994	INS	1621	0.8344	0.6063	3	MYDGF(1.9708e-09,1.52)	NA	NA	NA	NA	NA	NA	NA	NA	No	ID=19-4663421-4663466-CCACCCACCCCATCCTCATTCTACACAGCCTCCAATCTACCCTCC;MOTIFS=CCACCCACCCCATCCTCATTCTACACAGCCTCCAATCTACCCTCC;STRUC=(CCACCCACCCCATCCTCATTCTACACAGCCTCCAATCTACCCTCC)n	HPRC,HGSVC,1KG-ONT	No	0.354	Yes	NA,NA	NA	NA
chr19:4663531	525995	INS	832	0.7961	0.6964	24	MYDGF(1.9708e-09,1.52)	NA	NA	NA	NA	NA	NA	NA	NA	No	ID=19-4663421-4663466-CCACCCACCCCATCCTCATTCTACACAGCCTCCAATCTACCCTCC;MOTIFS=CCACCCACCCCATCCTCATTCTACACAGCCTCCAATCTACCCTCC;STRUC=(CCACCCACCCCATCCTCATTCTACACAGCCTCCAATCTACCCTCC)n	HPRC,HGSVC	No	0.354	Yes	NA,NA	NA	NA
chr19:4663531	525990	INS	212	0.8138	0.69	20	MYDGF(1.9708e-09,1.52)	NA	NA	NA	NA	NA	NA	NA	NA	No	ID=19-4663421-4663466-CCACCCACCCCATCCTCATTCTACACAGCCTCCAATCTACCCTCC;MOTIFS=CCACCCACCCCATCCTCATTCTACACAGCCTCCAATCTACCCTCC;STRUC=(CCACCCACCCCATCCTCATTCTACACAGCCTCCAATCTACCCTCC)n	HPRC,HGSVC,1KG-ONT	Yes	0.354	Yes	NA,NA	NA	NA
chr19:4663531	525991	INS	300	0.8061	0.6842	3	MYDGF(1.9708e-09,1.52)	NA	NA	NA	NA	NA	NA	NA	NA	No	ID=19-4663421-4663466-CCACCCACCCCATCCTCATTCTACACAGCCTCCAATCTACCCTCC;MOTIFS=CCACCCACCCCATCCTCATTCTACACAGCCTCCAATCTACCCTCC;STRUC=(CCACCCACCCCATCCTCATTCTACACAGCCTCCAATCTACCCTCC)n	HPRC,HGSVC,1KG-ONT	No	0.354	No	NA,NA	NA	NA
chr19:4663531	525992	INS	386	0.8999	0.5581	3	MYDGF(1.9708e-09,1.52)	NA	NA	NA	NA	NA	NA	NA	NA	No	ID=19-4663421-4663466-CCACCCACCCCATCCTCATTCTACACAGCCTCCAATCTACCCTCC;MOTIFS=CCACCCACCCCATCCTCATTCTACACAGCCTCCAATCTACCCTCC;STRUC=(CCACCCACCCCATCCTCATTCTACACAGCCTCCAATCTACCCTCC)n	HPRC,HGSVC,1KG-ONT	No	0.354	Yes	NA,NA	NA	NA
chr19:4663531	525993	INS	873	0.8763	0.427	6	MYDGF(1.9708e-09,1.52)	NA	NA	NA	NA	NA	NA	NA	NA	No	ID=19-4663421-4663466-CCACCCACCCCATCCTCATTCTACACAGCCTCCAATCTACCCTCC;MOTIFS=CCACCCACCCCATCCTCATTCTACACAGCCTCCAATCTACCCTCC;STRUC=(CCACCCACCCCATCCTCATTCTACACAGCCTCCAATCTACCCTCC)n	HPRC,HGSVC	No	0.354	No	NA,NA	NA	NA
chr19:4663532	525996	INS	605	0.8562	0.5759	4	MYDGF(1.9708e-09,1.52)	NA	NA	NA	NA	NA	NA	NA	NA	No	ID=19-4663421-4663466-CCACCCACCCCATCCTCATTCTACACAGCCTCCAATCTACCCTCC;MOTIFS=CCACCCACCCCATCCTCATTCTACACAGCCTCCAATCTACCCTCC;STRUC=(CCACCCACCCCATCCTCATTCTACACAGCCTCCAATCTACCCTCC)n	HPRC,HGSVC,1KG-ONT	No	0.354	No	NA,NA	NA	NA
chr19:4663546	525997	INS	516	0.8297	0.6129	1	MYDGF(1.9708e-09,1.52)	NA	NA	NA	NA	NA	NA	NA	NA	No	ID=19-4663421-4663466-CCACCCACCCCATCCTCATTCTACACAGCCTCCAATCTACCCTCC;MOTIFS=CCACCCACCCCATCCTCATTCTACACAGCCTCCAATCTACCCTCC;STRUC=(CCACCCACCCCATCCTCATTCTACACAGCCTCCAATCTACCCTCC)n	HPRC,HGSVC,1KG-ONT	No	0.354	No	NA,NA	NA	NA
chr19:4663547	525998	INS	2635	0.8718	0.4903	2	MYDGF(1.9708e-09,1.52)	NA	NA	NA	NA	NA	NA	NA	NA	No	ID=19-4663421-4663466-CCACCCACCCCATCCTCATTCTACACAGCCTCCAATCTACCCTCC;MOTIFS=CCACCCACCCCATCCTCATTCTACACAGCCTCCAATCTACCCTCC;STRUC=(CCACCCACCCCATCCTCATTCTACACAGCCTCCAATCTACCCTCC)n	NA	No	0.354	No	NA,NA	NA	NA
chr19:4663548	525999	INS	129	0.8836	0.4427	14	MYDGF(1.9708e-09,1.52)	NA	NA	NA	NA	NA	NA	NA	NA	No	ID=19-4663421-4663466-CCACCCACCCCATCCTCATTCTACACAGCCTCCAATCTACCCTCC;MOTIFS=CCACCCACCCCATCCTCATTCTACACAGCCTCCAATCTACCCTCC;STRUC=(CCACCCACCCCATCCTCATTCTACACAGCCTCCAATCTACCCTCC)n	HPRC,HGSVC,1KG-ONT	Yes	0.354	Yes	NA,NA	NA	NA
chr19:4663552	526005	INS	671	0.8928	0.4218	11	MYDGF(1.9708e-09,1.52)	NA	NA	NA	NA	NA	NA	NA	NA	No	ID=19-4663421-4663466-CCACCCACCCCATCCTCATTCTACACAGCCTCCAATCTACCCTCC;MOTIFS=CCACCCACCCCATCCTCATTCTACACAGCCTCCAATCTACCCTCC;STRUC=(CCACCCACCCCATCCTCATTCTACACAGCCTCCAATCTACCCTCC)n	HPRC,HGSVC,1KG-ONT	No	0.354	Yes	NA,NA	NA	NA
chr19:4663552	526003	INS	486	0.8432	0.5892	4	MYDGF(1.9708e-09,1.52)	NA	NA	NA	NA	NA	NA	NA	NA	No	ID=19-4663421-4663466-CCACCCACCCCATCCTCATTCTACACAGCCTCCAATCTACCCTCC;MOTIFS=CCACCCACCCCATCCTCATTCTACACAGCCTCCAATCTACCCTCC;STRUC=(CCACCCACCCCATCCTCATTCTACACAGCCTCCAATCTACCCTCC)n	HPRC,HGSVC,1KG-ONT	No	0.354	Yes	NA,NA	NA	NA
chr19:4663552	526002	INS	217	0.8267	0.6732	18	MYDGF(1.9708e-09,1.52)	NA	NA	NA	NA	NA	NA	NA	NA	No	ID=19-4663421-4663466-CCACCCACCCCATCCTCATTCTACACAGCCTCCAATCTACCCTCC;MOTIFS=CCACCCACCCCATCCTCATTCTACACAGCCTCCAATCTACCCTCC;STRUC=(CCACCCACCCCATCCTCATTCTACACAGCCTCCAATCTACCCTCC)n	HPRC,HGSVC,1KG-ONT	Yes	0.354	Yes	NA,NA	NA	NA
chr19:4663552	526001	INS	86	0.8735	0.5131	28	MYDGF(1.9708e-09,1.52)	NA	NA	NA	NA	NA	NA	NA	NA	No	ID=19-4663421-4663466-CCACCCACCCCATCCTCATTCTACACAGCCTCCAATCTACCCTCC;MOTIFS=CCACCCACCCCATCCTCATTCTACACAGCCTCCAATCTACCCTCC;STRUC=(CCACCCACCCCATCCTCATTCTACACAGCCTCCAATCTACCCTCC)n	HPRC,HGSVC,1KG-ONT	Yes	0.354	Yes	NA,NA	NA	NA
chr19:4663552	526004	INS	479	0.8259	0.6238	18	MYDGF(1.9708e-09,1.52)	NA	NA	NA	NA	NA	NA	NA	NA	No	ID=19-4663421-4663466-CCACCCACCCCATCCTCATTCTACACAGCCTCCAATCTACCCTCC;MOTIFS=CCACCCACCCCATCCTCATTCTACACAGCCTCCAATCTACCCTCC;STRUC=(CCACCCACCCCATCCTCATTCTACACAGCCTCCAATCTACCCTCC)n	HPRC,HGSVC,1KG-ONT	No	0.354	Yes	NA,NA	NA	NA
chr19:4663552	526007	INS	611	0.8497	0.6039	35	MYDGF(1.9708e-09,1.52)	NA	NA	NA	NA	NA	NA	NA	NA	No	ID=19-4663421-4663466-CCACCCACCCCATCCTCATTCTACACAGCCTCCAATCTACCCTCC;MOTIFS=CCACCCACCCCATCCTCATTCTACACAGCCTCCAATCTACCCTCC;STRUC=(CCACCCACCCCATCCTCATTCTACACAGCCTCCAATCTACCCTCC)n	HPRC,HGSVC,1KG-ONT	No	0.354	Yes	NA,NA	NA	NA
chr19:4663552	526006	INS	525	0.8537	0.5644	32	MYDGF(1.9708e-09,1.52)	NA	NA	NA	NA	NA	NA	NA	NA	No	ID=19-4663421-4663466-CCACCCACCCCATCCTCATTCTACACAGCCTCCAATCTACCCTCC;MOTIFS=CCACCCACCCCATCCTCATTCTACACAGCCTCCAATCTACCCTCC;STRUC=(CCACCCACCCCATCCTCATTCTACACAGCCTCCAATCTACCCTCC)n	HPRC,HGSVC,1KG-ONT	No	0.354	Yes	NA,NA	NA	NA
chr19:4663555	526008	INS	910	0.8508	0.5384	1	MYDGF(1.9708e-09,1.52)	NA	NA	NA	NA	NA	NA	NA	NA	No	ID=19-4663421-4663466-CCACCCACCCCATCCTCATTCTACACAGCCTCCAATCTACCCTCC;MOTIFS=CCACCCACCCCATCCTCATTCTACACAGCCTCCAATCTACCCTCC;STRUC=(CCACCCACCCCATCCTCATTCTACACAGCCTCCAATCTACCCTCC)n	HPRC,HGSVC	No	0.354	No	NA,NA	NA	NA
chr19:4663558	526009	INS	78	0.807	0.687	2	MYDGF(1.9708e-09,1.52)	NA	NA	NA	NA	NA	NA	NA	NA	No	ID=19-4663421-4663466-CCACCCACCCCATCCTCATTCTACACAGCCTCCAATCTACCCTCC;MOTIFS=CCACCCACCCCATCCTCATTCTACACAGCCTCCAATCTACCCTCC;STRUC=(CCACCCACCCCATCCTCATTCTACACAGCCTCCAATCTACCCTCC)n	HPRC,HGSVC,1KG-ONT	Yes	0.354	No	NA,NA	NA	NA
chr19:4663564	526010	INS	131	0.869	0.5799	9	MYDGF(1.9708e-09,1.52)	NA	NA	NA	NA	NA	NA	NA	NA	No	ID=19-4663421-4663466-CCACCCACCCCATCCTCATTCTACACAGCCTCCAATCTACCCTCC;MOTIFS=CCACCCACCCCATCCTCATTCTACACAGCCTCCAATCTACCCTCC;STRUC=(CCACCCACCCCATCCTCATTCTACACAGCCTCCAATCTACCCTCC)n	HPRC,HGSVC,1KG-ONT	Yes	0.354	No	NA,NA	NA	NA
chr19:4663565	526011	INS	1251	0.8438	0.5687	2	MYDGF(1.9708e-09,1.52)	NA	NA	NA	NA	NA	NA	NA	NA	No	ID=19-4663421-4663466-CCACCCACCCCATCCTCATTCTACACAGCCTCCAATCTACCCTCC;MOTIFS=CCACCCACCCCATCCTCATTCTACACAGCCTCCAATCTACCCTCC;STRUC=(CCACCCACCCCATCCTCATTCTACACAGCCTCCAATCTACCCTCC)n	HPRC,HGSVC,1KG-ONT	No	0.354	No	NA,NA	NA	NA
chr19:4663565	526012	INS	1027	0.8788	0.4324	5	MYDGF(1.9708e-09,1.52)	NA	NA	NA	NA	NA	NA	NA	NA	No	ID=19-4663421-4663466-CCACCCACCCCATCCTCATTCTACACAGCCTCCAATCTACCCTCC;MOTIFS=CCACCCACCCCATCCTCATTCTACACAGCCTCCAATCTACCCTCC;STRUC=(CCACCCACCCCATCCTCATTCTACACAGCCTCCAATCTACCCTCC)n	HPRC,HGSVC	No	0.354	No	NA,NA	NA	NA
chr19:4663565	526013	INS	1346	0.8221	0.6755	13	MYDGF(1.9708e-09,1.52)	NA	NA	NA	NA	NA	NA	NA	NA	No	ID=19-4663421-4663466-CCACCCACCCCATCCTCATTCTACACAGCCTCCAATCTACCCTCC;MOTIFS=CCACCCACCCCATCCTCATTCTACACAGCCTCCAATCTACCCTCC;STRUC=(CCACCCACCCCATCCTCATTCTACACAGCCTCCAATCTACCCTCC)n	HPRC,HGSVC,1KG-ONT	No	0.354	Yes	NA,NA	NA	NA
chr19:4663565	526014	INS	129	0.852	0.6049	6	MYDGF(1.9708e-09,1.52)	NA	NA	NA	NA	NA	NA	NA	NA	No	ID=19-4663421-4663466-CCACCCACCCCATCCTCATTCTACACAGCCTCCAATCTACCCTCC;MOTIFS=CCACCCACCCCATCCTCATTCTACACAGCCTCCAATCTACCCTCC;STRUC=(CCACCCACCCCATCCTCATTCTACACAGCCTCCAATCTACCCTCC)n	HPRC,HGSVC,1KG-ONT	Yes	0.354	Yes	NA,NA	NA	NA
chr19:4663576	526015	INS	605	0.8427	0.5936	7	MYDGF(1.9708e-09,1.52)	NA	NA	NA	NA	NA	NA	NA	NA	No	ID=19-4663421-4663466-CCACCCACCCCATCCTCATTCTACACAGCCTCCAATCTACCCTCC;MOTIFS=CCACCCACCCCATCCTCATTCTACACAGCCTCCAATCTACCCTCC;STRUC=(CCACCCACCCCATCCTCATTCTACACAGCCTCCAATCTACCCTCC)n	HPRC,HGSVC,1KG-ONT	No	0.354	Yes	NA,NA	NA	NA
chr19:4663576	526019	INS	347	0.8199	0.6601	16	MYDGF(1.9708e-09,1.52)	NA	NA	NA	NA	NA	NA	NA	NA	No	ID=19-4663421-4663466-CCACCCACCCCATCCTCATTCTACACAGCCTCCAATCTACCCTCC;MOTIFS=CCACCCACCCCATCCTCATTCTACACAGCCTCCAATCTACCCTCC;STRUC=(CCACCCACCCCATCCTCATTCTACACAGCCTCCAATCTACCCTCC)n	HPRC,HGSVC,1KG-ONT	No	0.354	Yes	NA,NA	NA	NA
chr19:4663576	526018	INS	242	0.859	0.5361	1	MYDGF(1.9708e-09,1.52)	NA	NA	NA	NA	NA	NA	NA	NA	No	ID=19-4663421-4663466-CCACCCACCCCATCCTCATTCTACACAGCCTCCAATCTACCCTCC;MOTIFS=CCACCCACCCCATCCTCATTCTACACAGCCTCCAATCTACCCTCC;STRUC=(CCACCCACCCCATCCTCATTCTACACAGCCTCCAATCTACCCTCC)n	HPRC,HGSVC,1KG-ONT	Yes	0.354	Yes	NA,NA	NA	NA
chr19:4663576	526017	INS	400	0.9253	0.2781	1	MYDGF(1.9708e-09,1.52)	NA	NA	NA	NA	NA	NA	NA	NA	No	ID=19-4663421-4663466-CCACCCACCCCATCCTCATTCTACACAGCCTCCAATCTACCCTCC;MOTIFS=CCACCCACCCCATCCTCATTCTACACAGCCTCCAATCTACCCTCC;STRUC=(CCACCCACCCCATCCTCATTCTACACAGCCTCCAATCTACCCTCC)n	HPRC,HGSVC,1KG-ONT	No	0.354	No	NA,NA	NA	NA
chr19:4663576	526016	INS	122	0.905	0.3639	1	MYDGF(1.9708e-09,1.52)	NA	NA	NA	NA	NA	NA	NA	NA	No	ID=19-4663421-4663466-CCACCCACCCCATCCTCATTCTACACAGCCTCCAATCTACCCTCC;MOTIFS=CCACCCACCCCATCCTCATTCTACACAGCCTCCAATCTACCCTCC;STRUC=(CCACCCACCCCATCCTCATTCTACACAGCCTCCAATCTACCCTCC)n	HPRC,HGSVC,1KG-ONT	Yes	0.354	No	NA,NA	NA	NA
chr19:4663593	526023	INS	86	0.9131	0.3391	9	MYDGF(1.9708e-09,1.52)	NA	NA	NA	NA	NA	NA	NA	NA	No	ID=19-4663421-4663466-CCACCCACCCCATCCTCATTCTACACAGCCTCCAATCTACCCTCC;MOTIFS=CCACCCACCCCATCCTCATTCTACACAGCCTCCAATCTACCCTCC;STRUC=(CCACCCACCCCATCCTCATTCTACACAGCCTCCAATCTACCCTCC)n	HPRC,HGSVC,1KG-ONT	Yes	0.354	Yes	NA,NA	NA	NA
chr19:4663593	526022	INS	844	0.8236	0.6568	4	MYDGF(1.9708e-09,1.52)	NA	NA	NA	NA	NA	NA	NA	NA	No	ID=19-4663421-4663466-CCACCCACCCCATCCTCATTCTACACAGCCTCCAATCTACCCTCC;MOTIFS=CCACCCACCCCATCCTCATTCTACACAGCCTCCAATCTACCCTCC;STRUC=(CCACCCACCCCATCCTCATTCTACACAGCCTCCAATCTACCCTCC)n	HPRC,HGSVC	No	0.354	Yes	NA,NA	NA	NA
chr19:4663593	526021	INS	800	0.8056	0.6875	5	MYDGF(1.9708e-09,1.52)	NA	NA	NA	NA	NA	NA	NA	NA	No	ID=19-4663421-4663466-CCACCCACCCCATCCTCATTCTACACAGCCTCCAATCTACCCTCC;MOTIFS=CCACCCACCCCATCCTCATTCTACACAGCCTCCAATCTACCCTCC;STRUC=(CCACCCACCCCATCCTCATTCTACACAGCCTCCAATCTACCCTCC)n	HPRC,HGSVC	No	0.354	Yes	NA,NA	NA	NA
chr19:4663597	526024	INS	133	0.8165	0.6512	22	MYDGF(1.9708e-09,1.52)	NA	NA	NA	NA	NA	NA	NA	NA	No	ID=19-4663421-4663466-CCACCCACCCCATCCTCATTCTACACAGCCTCCAATCTACCCTCC;MOTIFS=CCACCCACCCCATCCTCATTCTACACAGCCTCCAATCTACCCTCC;STRUC=(CCACCCACCCCATCCTCATTCTACACAGCCTCCAATCTACCCTCC)n	HPRC,HGSVC,1KG-ONT	Yes	0.354	Yes	NA,NA	NA	NA
chr19:4663600	526026	INS	124	0.8921	0.4687	4	MYDGF(1.9708e-09,1.52)	NA	NA	NA	NA	NA	NA	NA	NA	No	ID=19-4663421-4663466-CCACCCACCCCATCCTCATTCTACACAGCCTCCAATCTACCCTCC;MOTIFS=CCACCCACCCCATCCTCATTCTACACAGCCTCCAATCTACCCTCC;STRUC=(CCACCCACCCCATCCTCATTCTACACAGCCTCCAATCTACCCTCC)n	HPRC,HGSVC,1KG-ONT	No	0.354	Yes	NA,NA	NA	NA
chr19:4663600	526025	INS	74	0.8365	0.6516	5	MYDGF(1.9708e-09,1.52)	NA	NA	NA	NA	NA	NA	NA	NA	No	ID=19-4663421-4663466-CCACCCACCCCATCCTCATTCTACACAGCCTCCAATCTACCCTCC;MOTIFS=CCACCCACCCCATCCTCATTCTACACAGCCTCCAATCTACCCTCC;STRUC=(CCACCCACCCCATCCTCATTCTACACAGCCTCCAATCTACCCTCC)n	HPRC,HGSVC,1KG-ONT	Yes	0.354	Yes	NA,NA	NA	NA
chr19:4663607	526028	INS	80	0.8858	0.4952	1	MYDGF(1.9708e-09,1.52)	NA	NA	NA	NA	NA	NA	NA	NA	No	ID=19-4663421-4663466-CCACCCACCCCATCCTCATTCTACACAGCCTCCAATCTACCCTCC;MOTIFS=CCACCCACCCCATCCTCATTCTACACAGCCTCCAATCTACCCTCC;STRUC=(CCACCCACCCCATCCTCATTCTACACAGCCTCCAATCTACCCTCC)n	HPRC,HGSVC,1KG-ONT	Yes	0.354	No	NA,NA	NA	NA
chr19:4663607	526027	INS	84	0.8332	0.6403	6	MYDGF(1.9708e-09,1.52)	NA	NA	NA	NA	NA	NA	NA	NA	No	ID=19-4663421-4663466-CCACCCACCCCATCCTCATTCTACACAGCCTCCAATCTACCCTCC;MOTIFS=CCACCCACCCCATCCTCATTCTACACAGCCTCCAATCTACCCTCC;STRUC=(CCACCCACCCCATCCTCATTCTACACAGCCTCCAATCTACCCTCC)n	HPRC,HGSVC,1KG-ONT	Yes	0.354	Yes	NA,NA	NA	NA
chr19:4663610	526029	INS	1426	0.8803	0.4224	6	MYDGF(1.9708e-09,1.52)	NA	NA	NA	NA	NA	NA	NA	NA	No	ID=19-4663421-4663466-CCACCCACCCCATCCTCATTCTACACAGCCTCCAATCTACCCTCC;MOTIFS=CCACCCACCCCATCCTCATTCTACACAGCCTCCAATCTACCCTCC;STRUC=(CCACCCACCCCATCCTCATTCTACACAGCCTCCAATCTACCCTCC)n	HPRC,HGSVC,1KG-ONT	No	0.354	No	NA,NA	NA	NA
chr19:4663619	526033	INS	91	0.8082	0.6943	4	MYDGF(1.9708e-09,1.52)	NA	NA	NA	NA	NA	NA	NA	NA	No	ID=19-4663421-4663466-CCACCCACCCCATCCTCATTCTACACAGCCTCCAATCTACCCTCC;MOTIFS=CCACCCACCCCATCCTCATTCTACACAGCCTCCAATCTACCCTCC;STRUC=(CCACCCACCCCATCCTCATTCTACACAGCCTCCAATCTACCCTCC)n	HPRC,HGSVC,1KG-ONT	Yes	0.354	Yes	NA,NA	NA	NA
chr19:4663619	526032	INS	438	0.908	0.5024	8	MYDGF(1.9708e-09,1.52)	NA	NA	NA	NA	NA	NA	NA	NA	No	ID=19-4663421-4663466-CCACCCACCCCATCCTCATTCTACACAGCCTCCAATCTACCCTCC;MOTIFS=CCACCCACCCCATCCTCATTCTACACAGCCTCCAATCTACCCTCC;STRUC=(CCACCCACCCCATCCTCATTCTACACAGCCTCCAATCTACCCTCC)n	HPRC,HGSVC,1KG-ONT	No	0.354	Yes	NA,NA	NA	NA
chr19:4663619	526031	INS	876	0.9135	0.3261	28	MYDGF(1.9708e-09,1.52)	NA	NA	NA	NA	NA	NA	NA	NA	No	ID=19-4663421-4663466-CCACCCACCCCATCCTCATTCTACACAGCCTCCAATCTACCCTCC;MOTIFS=CCACCCACCCCATCCTCATTCTACACAGCCTCCAATCTACCCTCC;STRUC=(CCACCCACCCCATCCTCATTCTACACAGCCTCCAATCTACCCTCC)n	HPRC,HGSVC	No	0.354	Yes	NA,NA	NA	NA
chr19:4663619	526030	INS	310	0.8814	0.4459	7	MYDGF(1.9708e-09,1.52)	NA	NA	NA	NA	NA	NA	NA	NA	No	ID=19-4663421-4663466-CCACCCACCCCATCCTCATTCTACACAGCCTCCAATCTACCCTCC;MOTIFS=CCACCCACCCCATCCTCATTCTACACAGCCTCCAATCTACCCTCC;STRUC=(CCACCCACCCCATCCTCATTCTACACAGCCTCCAATCTACCCTCC)n	HPRC,HGSVC,1KG-ONT	No	0.354	Yes	NA,NA	NA	NA
chr19:4663639	526034	INS	485	0.8517	0.5723	1	MYDGF(1.9708e-09,1.52)	NA	NA	NA	NA	NA	NA	NA	NA	No	ID=19-4663421-4663466-CCACCCACCCCATCCTCATTCTACACAGCCTCCAATCTACCCTCC;MOTIFS=CCACCCACCCCATCCTCATTCTACACAGCCTCCAATCTACCCTCC;STRUC=(CCACCCACCCCATCCTCATTCTACACAGCCTCCAATCTACCCTCC)n	HPRC,HGSVC,1KG-ONT	No	0.354	No	NA,NA	NA	NA
chr19:4663639	526035	INS	575	0.8024	0.6846	1	MYDGF(1.9708e-09,1.52)	NA	NA	NA	NA	NA	NA	NA	NA	No	ID=19-4663421-4663466-CCACCCACCCCATCCTCATTCTACACAGCCTCCAATCTACCCTCC;MOTIFS=CCACCCACCCCATCCTCATTCTACACAGCCTCCAATCTACCCTCC;STRUC=(CCACCCACCCCATCCTCATTCTACACAGCCTCCAATCTACCCTCC)n	HPRC,HGSVC,1KG-ONT	No	0.354	No	NA,NA	NA	NA
chr19:4663639	526036	INS	843	0.8015	0.6863	2	MYDGF(1.9708e-09,1.52)	NA	NA	NA	NA	NA	NA	NA	NA	No	ID=19-4663421-4663466-CCACCCACCCCATCCTCATTCTACACAGCCTCCAATCTACCCTCC;MOTIFS=CCACCCACCCCATCCTCATTCTACACAGCCTCCAATCTACCCTCC;STRUC=(CCACCCACCCCATCCTCATTCTACACAGCCTCCAATCTACCCTCC)n	HPRC,HGSVC	No	0.354	No	NA,NA	NA	NA
chr19:4663678	526037	DEL	51	0.8334	0.6042	59	MYDGF(1.9708e-09,1.52)	NA	NA	NA	NA	NA	NA	NA	NA	No	ID=19-4663421-4663466-CCACCCACCCCATCCTCATTCTACACAGCCTCCAATCTACCCTCC;MOTIFS=CCACCCACCCCATCCTCATTCTACACAGCCTCCAATCTACCCTCC;STRUC=(CCACCCACCCCATCCTCATTCTACACAGCCTCCAATCTACCCTCC)n	NA	Yes	0.031	Yes	NA,NA	NA	NA
chr19:4663682	526038	INS	753	0.8087	0.676	6	MYDGF(1.9708e-09,1.52)	NA	NA	NA	NA	NA	NA	NA	NA	No	ID=19-4663421-4663466-CCACCCACCCCATCCTCATTCTACACAGCCTCCAATCTACCCTCC;MOTIFS=CCACCCACCCCATCCTCATTCTACACAGCCTCCAATCTACCCTCC;STRUC=(CCACCCACCCCATCCTCATTCTACACAGCCTCCAATCTACCCTCC)n	HPRC,HGSVC	No	0.354	Yes	NA,NA	NA	NA
chr19:4663691	526040	INS	92	0.8027	0.6879	8	MYDGF(1.9708e-09,1.52)	NA	NA	NA	NA	NA	NA	NA	NA	No	ID=19-4663421-4663466-CCACCCACCCCATCCTCATTCTACACAGCCTCCAATCTACCCTCC;MOTIFS=CCACCCACCCCATCCTCATTCTACACAGCCTCCAATCTACCCTCC;STRUC=(CCACCCACCCCATCCTCATTCTACACAGCCTCCAATCTACCCTCC)n	HPRC,HGSVC,1KG-ONT	Yes	0.354	Yes	NA,NA	NA	NA
chr19:4663692	526041	INS	310	0.8954	0.5883	1	MYDGF(1.9708e-09,1.52)	NA	NA	NA	NA	NA	NA	NA	NA	No	ID=19-4663421-4663466-CCACCCACCCCATCCTCATTCTACACAGCCTCCAATCTACCCTCC;MOTIFS=CCACCCACCCCATCCTCATTCTACACAGCCTCCAATCTACCCTCC;STRUC=(CCACCCACCCCATCCTCATTCTACACAGCCTCCAATCTACCCTCC)n	HPRC,HGSVC,1KG-ONT	No	0.354	No	NA,NA	NA	NA
chr19:4663783	526043	INS	86	0.8792	0.4365	10	MYDGF(1.9708e-09,1.52)	NA	NA	NA	NA	NA	NA	NA	NA	No	NA	HPRC,HGSVC,1KG-ONT	No	0.316	Yes	NA,NA	NA	NA
chr19:4663795	526044	INS	127	0.905	0.3639	9	MYDGF(1.9708e-09,1.52)	NA	NA	NA	NA	NA	NA	NA	NA	No	NA	HPRC,HGSVC	No	0.354	Yes	NA,NA	NA	NA
chr19:4670512	526045	INS	51	0.8793	0.4711	1	NA	NA	NA	NA	NA	NA	NA	NA	promoter	No	NA	NA	No	3.238	No	NA,NA	NA	NA
chr19:4671880	526046	INS	60	0.8938	0.3799	209	NA	NA	NA	NA	NA	NA	NA	NA	NA	No	ID=19-4671879-4671890-TA,19-4671880-4672038-ATATATATATTCATATATTCACATATGTGA,19-4671910-4671920-AT,19-4671940-4671950-AT,19-4671970-4671980-AT,19-4672000-4672010-AT,19-4672030-4672038-AT,19-4672059-4672111-TATATATTCATATATTCATATATACT,19-4672112-4672168-ATATATTCATATATATGAATATATATTC,19-4672185-4672196-TA,19-4672215-4672224-TA,19-4672234-4672242-AT,19-4672254-4672262-AT,19-4672264-4672274-AT,19-4672284-4672295-AT,19-4672286-4672380-ATATATATACTTATATTCATATATTC,19-4672312-4672321-AT,19-4672338-4672347-AT,19-4672364-4672373-AT,19-4672375-4672384-TA,19-4672394-4672403-AT,19-4672405-4672414-TA,19-4672435-4672444-TA,19-4672454-4672463-AT,19-4672465-4672480-TA,19-4672521-4672530-TGG;MOTIFS=TGG,TA,AT,TATATATTCATATATTCATATATACT,ATATATATATTCATATATTCACATATGTGA,ATATATATACTTATATTCATATATTC,ATATATTCATATATATGAATATATATTC;STRUC=<VC111355>	HPRC,HGSVC,1KG-ONT	No	2.413	Yes	NA,NA	NA	NA
chr19:4671894	526047	DEL	68	0.8815	0.4593	111	NA	NA	NA	NA	NA	NA	NA	NA	NA	No	ID=19-4671879-4671890-TA,19-4671880-4672038-ATATATATATTCATATATTCACATATGTGA,19-4671910-4671920-AT,19-4671940-4671950-AT,19-4671970-4671980-AT,19-4672000-4672010-AT,19-4672030-4672038-AT,19-4672059-4672111-TATATATTCATATATTCATATATACT,19-4672112-4672168-ATATATTCATATATATGAATATATATTC,19-4672185-4672196-TA,19-4672215-4672224-TA,19-4672234-4672242-AT,19-4672254-4672262-AT,19-4672264-4672274-AT,19-4672284-4672295-AT,19-4672286-4672380-ATATATATACTTATATTCATATATTC,19-4672312-4672321-AT,19-4672338-4672347-AT,19-4672364-4672373-AT,19-4672375-4672384-TA,19-4672394-4672403-AT,19-4672405-4672414-TA,19-4672435-4672444-TA,19-4672454-4672463-AT,19-4672465-4672480-TA,19-4672521-4672530-TGG;MOTIFS=TGG,TA,AT,TATATATTCATATATTCATATATACT,ATATATATATTCATATATTCACATATGTGA,ATATATATACTTATATTCATATATTC,ATATATTCATATATATGAATATATATTC;STRUC=<VC111355>	HPRC,HGSVC,1KG-ONT	No	0.212	Yes	NA,NA	NA	NA
chr19:4671922	526048	DEL	190	0.8607	0.519	19	NA	NA	NA	NA	NA	NA	NA	NA	NA	No	ID=19-4671879-4671890-TA,19-4671880-4672038-ATATATATATTCATATATTCACATATGTGA,19-4671910-4671920-AT,19-4671940-4671950-AT,19-4671970-4671980-AT,19-4672000-4672010-AT,19-4672030-4672038-AT,19-4672059-4672111-TATATATTCATATATTCATATATACT,19-4672112-4672168-ATATATTCATATATATGAATATATATTC,19-4672185-4672196-TA,19-4672215-4672224-TA,19-4672234-4672242-AT,19-4672254-4672262-AT,19-4672264-4672274-AT,19-4672284-4672295-AT,19-4672286-4672380-ATATATATACTTATATTCATATATTC,19-4672312-4672321-AT,19-4672338-4672347-AT,19-4672364-4672373-AT,19-4672375-4672384-TA,19-4672394-4672403-AT,19-4672405-4672414-TA,19-4672435-4672444-TA,19-4672454-4672463-AT,19-4672465-4672480-TA,19-4672521-4672530-TGG;MOTIFS=TGG,TA,AT,TATATATTCATATATTCATATATACT,ATATATATATTCATATATTCACATATGTGA,ATATATATACTTATATTCATATATTC,ATATATTCATATATATGAATATATATTC;STRUC=<VC111355>	HGSVC,1KG-ONT	No	0.251	No	NA,NA	NA	NA
chr19:4671922	526049	DEL	218	0.8351	0.6747	21	NA	NA	NA	NA	NA	NA	NA	NA	NA	No	ID=19-4671879-4671890-TA,19-4671880-4672038-ATATATATATTCATATATTCACATATGTGA,19-4671910-4671920-AT,19-4671940-4671950-AT,19-4671970-4671980-AT,19-4672000-4672010-AT,19-4672030-4672038-AT,19-4672059-4672111-TATATATTCATATATTCATATATACT,19-4672112-4672168-ATATATTCATATATATGAATATATATTC,19-4672185-4672196-TA,19-4672215-4672224-TA,19-4672234-4672242-AT,19-4672254-4672262-AT,19-4672264-4672274-AT,19-4672284-4672295-AT,19-4672286-4672380-ATATATATACTTATATTCATATATTC,19-4672312-4672321-AT,19-4672338-4672347-AT,19-4672364-4672373-AT,19-4672375-4672384-TA,19-4672394-4672403-AT,19-4672405-4672414-TA,19-4672435-4672444-TA,19-4672454-4672463-AT,19-4672465-4672480-TA,19-4672521-4672530-TGG;MOTIFS=TGG,TA,AT,TATATATTCATATATTCATATATACT,ATATATATATTCATATATTCACATATGTGA,ATATATATACTTATATTCATATATTC,ATATATTCATATATATGAATATATATTC;STRUC=<VC111355>	HGSVC,1KG-ONT	No	0.255	No	NA,NA	NA	NA
chr19:4671926	526050	DEL	104	0.8874	0.4005	13	NA	NA	NA	NA	NA	NA	NA	NA	NA	No	ID=19-4671879-4671890-TA,19-4671880-4672038-ATATATATATTCATATATTCACATATGTGA,19-4671910-4671920-AT,19-4671940-4671950-AT,19-4671970-4671980-AT,19-4672000-4672010-AT,19-4672030-4672038-AT,19-4672059-4672111-TATATATTCATATATTCATATATACT,19-4672112-4672168-ATATATTCATATATATGAATATATATTC,19-4672185-4672196-TA,19-4672215-4672224-TA,19-4672234-4672242-AT,19-4672254-4672262-AT,19-4672264-4672274-AT,19-4672284-4672295-AT,19-4672286-4672380-ATATATATACTTATATTCATATATTC,19-4672312-4672321-AT,19-4672338-4672347-AT,19-4672364-4672373-AT,19-4672375-4672384-TA,19-4672394-4672403-AT,19-4672405-4672414-TA,19-4672435-4672444-TA,19-4672454-4672463-AT,19-4672465-4672480-TA,19-4672521-4672530-TGG;MOTIFS=TGG,TA,AT,TATATATTCATATATTCATATATACT,ATATATATATTCATATATTCACATATGTGA,ATATATATACTTATATTCATATATTC,ATATATTCATATATATGAATATATATTC;STRUC=<VC111355>	HPRC,HGSVC,1KG-ONT	No	0.337	No	NA,NA	NA	NA
chr19:4671926	526051	DEL	124	0.882	0.4142	17	NA	NA	NA	NA	NA	NA	NA	NA	NA	No	ID=19-4671879-4671890-TA,19-4671880-4672038-ATATATATATTCATATATTCACATATGTGA,19-4671910-4671920-AT,19-4671940-4671950-AT,19-4671970-4671980-AT,19-4672000-4672010-AT,19-4672030-4672038-AT,19-4672059-4672111-TATATATTCATATATTCATATATACT,19-4672112-4672168-ATATATTCATATATATGAATATATATTC,19-4672185-4672196-TA,19-4672215-4672224-TA,19-4672234-4672242-AT,19-4672254-4672262-AT,19-4672264-4672274-AT,19-4672284-4672295-AT,19-4672286-4672380-ATATATATACTTATATTCATATATTC,19-4672312-4672321-AT,19-4672338-4672347-AT,19-4672364-4672373-AT,19-4672375-4672384-TA,19-4672394-4672403-AT,19-4672405-4672414-TA,19-4672435-4672444-TA,19-4672454-4672463-AT,19-4672465-4672480-TA,19-4672521-4672530-TGG;MOTIFS=TGG,TA,AT,TATATATTCATATATTCATATATACT,ATATATATATTCATATATTCACATATGTGA,ATATATATACTTATATTCATATATTC,ATATATTCATATATATGAATATATATTC;STRUC=<VC111355>	HPRC,HGSVC,1KG-ONT	No	0.337	No	NA,NA	NA	NA
chr19:4671940	526052	DEL	62	0.805	0.6915	68	NA	NA	NA	NA	NA	NA	NA	NA	NA	No	ID=19-4671879-4671890-TA,19-4671880-4672038-ATATATATATTCATATATTCACATATGTGA,19-4671910-4671920-AT,19-4671940-4671950-AT,19-4671970-4671980-AT,19-4672000-4672010-AT,19-4672030-4672038-AT,19-4672059-4672111-TATATATTCATATATTCATATATACT,19-4672112-4672168-ATATATTCATATATATGAATATATATTC,19-4672185-4672196-TA,19-4672215-4672224-TA,19-4672234-4672242-AT,19-4672254-4672262-AT,19-4672264-4672274-AT,19-4672284-4672295-AT,19-4672286-4672380-ATATATATACTTATATTCATATATTC,19-4672312-4672321-AT,19-4672338-4672347-AT,19-4672364-4672373-AT,19-4672375-4672384-TA,19-4672394-4672403-AT,19-4672405-4672414-TA,19-4672435-4672444-TA,19-4672454-4672463-AT,19-4672465-4672480-TA,19-4672521-4672530-TGG;MOTIFS=TGG,TA,AT,TATATATTCATATATTCATATATACT,ATATATATATTCATATATTCACATATGTGA,ATATATATACTTATATTCATATATTC,ATATATTCATATATATGAATATATATTC;STRUC=<VC111355>	HPRC,HGSVC	No	0.363	Yes	NA,NA	NA	NA
chr19:4671948	526053	DEL	162	0.8463	0.5612	34	NA	NA	NA	NA	NA	NA	NA	NA	NA	No	ID=19-4671879-4671890-TA,19-4671880-4672038-ATATATATATTCATATATTCACATATGTGA,19-4671910-4671920-AT,19-4671940-4671950-AT,19-4671970-4671980-AT,19-4672000-4672010-AT,19-4672030-4672038-AT,19-4672059-4672111-TATATATTCATATATTCATATATACT,19-4672112-4672168-ATATATTCATATATATGAATATATATTC,19-4672185-4672196-TA,19-4672215-4672224-TA,19-4672234-4672242-AT,19-4672254-4672262-AT,19-4672264-4672274-AT,19-4672284-4672295-AT,19-4672286-4672380-ATATATATACTTATATTCATATATTC,19-4672312-4672321-AT,19-4672338-4672347-AT,19-4672364-4672373-AT,19-4672375-4672384-TA,19-4672394-4672403-AT,19-4672405-4672414-TA,19-4672435-4672444-TA,19-4672454-4672463-AT,19-4672465-4672480-TA,19-4672521-4672530-TGG;MOTIFS=TGG,TA,AT,TATATATTCATATATTCATATATACT,ATATATATATTCATATATTCACATATGTGA,ATATATATACTTATATTCATATATTC,ATATATTCATATATATGAATATATATTC;STRUC=<VC111355>	HGSVC,1KG-ONT	No	0.036	Yes	NA,NA	NA	NA
chr19:4671972	526054	DEL	58	0.8536	0.5271	152	NA	NA	NA	NA	NA	NA	NA	NA	NA	No	ID=19-4671879-4671890-TA,19-4671880-4672038-ATATATATATTCATATATTCACATATGTGA,19-4671910-4671920-AT,19-4671940-4671950-AT,19-4671970-4671980-AT,19-4672000-4672010-AT,19-4672030-4672038-AT,19-4672059-4672111-TATATATTCATATATTCATATATACT,19-4672112-4672168-ATATATTCATATATATGAATATATATTC,19-4672185-4672196-TA,19-4672215-4672224-TA,19-4672234-4672242-AT,19-4672254-4672262-AT,19-4672264-4672274-AT,19-4672284-4672295-AT,19-4672286-4672380-ATATATATACTTATATTCATATATTC,19-4672312-4672321-AT,19-4672338-4672347-AT,19-4672364-4672373-AT,19-4672375-4672384-TA,19-4672394-4672403-AT,19-4672405-4672414-TA,19-4672435-4672444-TA,19-4672454-4672463-AT,19-4672465-4672480-TA,19-4672521-4672530-TGG;MOTIFS=TGG,TA,AT,TATATATTCATATATTCATATATACT,ATATATATATTCATATATTCACATATGTGA,ATATATATACTTATATTCATATATTC,ATATATTCATATATATGAATATATATTC;STRUC=<VC111355>	HPRC,HGSVC	No	0.1	Yes	NA,NA	NA	NA
chr19:4671978	526055	DEL	132	0.8651	0.6549	14	NA	NA	NA	NA	NA	NA	NA	NA	NA	No	ID=19-4671879-4671890-TA,19-4671880-4672038-ATATATATATTCATATATTCACATATGTGA,19-4671910-4671920-AT,19-4671940-4671950-AT,19-4671970-4671980-AT,19-4672000-4672010-AT,19-4672030-4672038-AT,19-4672059-4672111-TATATATTCATATATTCATATATACT,19-4672112-4672168-ATATATTCATATATATGAATATATATTC,19-4672185-4672196-TA,19-4672215-4672224-TA,19-4672234-4672242-AT,19-4672254-4672262-AT,19-4672264-4672274-AT,19-4672284-4672295-AT,19-4672286-4672380-ATATATATACTTATATTCATATATTC,19-4672312-4672321-AT,19-4672338-4672347-AT,19-4672364-4672373-AT,19-4672375-4672384-TA,19-4672394-4672403-AT,19-4672405-4672414-TA,19-4672435-4672444-TA,19-4672454-4672463-AT,19-4672465-4672480-TA,19-4672521-4672530-TGG;MOTIFS=TGG,TA,AT,TATATATTCATATATTCATATATACT,ATATATATATTCATATATTCACATATGTGA,ATATATATACTTATATTCATATATTC,ATATATTCATATATATGAATATATATTC;STRUC=<VC111355>	HPRC,HGSVC,1KG-ONT	No	0.005	No	NA,NA	NA	NA
chr19:4672001	526056	DEL	84	0.8054	0.6813	15	NA	NA	NA	NA	NA	NA	NA	NA	NA	No	ID=19-4671879-4671890-TA,19-4671880-4672038-ATATATATATTCATATATTCACATATGTGA,19-4671910-4671920-AT,19-4671940-4671950-AT,19-4671970-4671980-AT,19-4672000-4672010-AT,19-4672030-4672038-AT,19-4672059-4672111-TATATATTCATATATTCATATATACT,19-4672112-4672168-ATATATTCATATATATGAATATATATTC,19-4672185-4672196-TA,19-4672215-4672224-TA,19-4672234-4672242-AT,19-4672254-4672262-AT,19-4672264-4672274-AT,19-4672284-4672295-AT,19-4672286-4672380-ATATATATACTTATATTCATATATTC,19-4672312-4672321-AT,19-4672338-4672347-AT,19-4672364-4672373-AT,19-4672375-4672384-TA,19-4672394-4672403-AT,19-4672405-4672414-TA,19-4672435-4672444-TA,19-4672454-4672463-AT,19-4672465-4672480-TA,19-4672521-4672530-TGG;MOTIFS=TGG,TA,AT,TATATATTCATATATTCATATATACT,ATATATATATTCATATATTCACATATGTGA,ATATATATACTTATATTCATATATTC,ATATATTCATATATATGAATATATATTC;STRUC=<VC111355>	HPRC,HGSVC,1KG-ONT	No	0.004	Yes	NA,NA	NA	NA
chr19:4672002	526057	DEL	66	0.861	0.5399	15	NA	NA	NA	NA	NA	NA	NA	NA	NA	No	ID=19-4671879-4671890-TA,19-4671880-4672038-ATATATATATTCATATATTCACATATGTGA,19-4671910-4671920-AT,19-4671940-4671950-AT,19-4671970-4671980-AT,19-4672000-4672010-AT,19-4672030-4672038-AT,19-4672059-4672111-TATATATTCATATATTCATATATACT,19-4672112-4672168-ATATATTCATATATATGAATATATATTC,19-4672185-4672196-TA,19-4672215-4672224-TA,19-4672234-4672242-AT,19-4672254-4672262-AT,19-4672264-4672274-AT,19-4672284-4672295-AT,19-4672286-4672380-ATATATATACTTATATTCATATATTC,19-4672312-4672321-AT,19-4672338-4672347-AT,19-4672364-4672373-AT,19-4672375-4672384-TA,19-4672394-4672403-AT,19-4672405-4672414-TA,19-4672435-4672444-TA,19-4672454-4672463-AT,19-4672465-4672480-TA,19-4672521-4672530-TGG;MOTIFS=TGG,TA,AT,TATATATTCATATATTCATATATACT,ATATATATATTCATATATTCACATATGTGA,ATATATATACTTATATTCATATATTC,ATATATTCATATATATGAATATATATTC;STRUC=<VC111355>	HPRC,HGSVC,1KG-ONT	No	0.006	No	NA,NA	NA	NA
chr19:4672004	526058	INS	97	0.9136	0.3234	2	NA	NA	NA	NA	NA	NA	NA	NA	NA	No	ID=19-4671879-4671890-TA,19-4671880-4672038-ATATATATATTCATATATTCACATATGTGA,19-4671910-4671920-AT,19-4671940-4671950-AT,19-4671970-4671980-AT,19-4672000-4672010-AT,19-4672030-4672038-AT,19-4672059-4672111-TATATATTCATATATTCATATATACT,19-4672112-4672168-ATATATTCATATATATGAATATATATTC,19-4672185-4672196-TA,19-4672215-4672224-TA,19-4672234-4672242-AT,19-4672254-4672262-AT,19-4672264-4672274-AT,19-4672284-4672295-AT,19-4672286-4672380-ATATATATACTTATATTCATATATTC,19-4672312-4672321-AT,19-4672338-4672347-AT,19-4672364-4672373-AT,19-4672375-4672384-TA,19-4672394-4672403-AT,19-4672405-4672414-TA,19-4672435-4672444-TA,19-4672454-4672463-AT,19-4672465-4672480-TA,19-4672521-4672530-TGG;MOTIFS=TGG,TA,AT,TATATATTCATATATTCATATATACT,ATATATATATTCATATATTCACATATGTGA,ATATATATACTTATATTCATATATTC,ATATATTCATATATATGAATATATATTC;STRUC=<VC111355>	HPRC,HGSVC,1KG-ONT	No	0.745	No	NA,NA	NA	NA
chr19:4672021	526059	DEL	165	0.8637	0.5156	24	NA	NA	NA	NA	NA	NA	NA	NA	NA	No	ID=19-4671879-4671890-TA,19-4671880-4672038-ATATATATATTCATATATTCACATATGTGA,19-4671910-4671920-AT,19-4671940-4671950-AT,19-4671970-4671980-AT,19-4672000-4672010-AT,19-4672030-4672038-AT,19-4672059-4672111-TATATATTCATATATTCATATATACT,19-4672112-4672168-ATATATTCATATATATGAATATATATTC,19-4672185-4672196-TA,19-4672215-4672224-TA,19-4672234-4672242-AT,19-4672254-4672262-AT,19-4672264-4672274-AT,19-4672284-4672295-AT,19-4672286-4672380-ATATATATACTTATATTCATATATTC,19-4672312-4672321-AT,19-4672338-4672347-AT,19-4672364-4672373-AT,19-4672375-4672384-TA,19-4672394-4672403-AT,19-4672405-4672414-TA,19-4672435-4672444-TA,19-4672454-4672463-AT,19-4672465-4672480-TA,19-4672521-4672530-TGG;MOTIFS=TGG,TA,AT,TATATATTCATATATTCATATATACT,ATATATATATTCATATATTCACATATGTGA,ATATATATACTTATATTCATATATTC,ATATATTCATATATATGAATATATATTC;STRUC=<VC111355>	HGSVC,1KG-ONT	No	0.004	Yes	NA,NA	NA	NA
chr19:4672026	526060	INS	64	0.9043	0.3624	2	NA	NA	NA	NA	NA	NA	NA	NA	NA	No	ID=19-4671879-4671890-TA,19-4671880-4672038-ATATATATATTCATATATTCACATATGTGA,19-4671910-4671920-AT,19-4671940-4671950-AT,19-4671970-4671980-AT,19-4672000-4672010-AT,19-4672030-4672038-AT,19-4672059-4672111-TATATATTCATATATTCATATATACT,19-4672112-4672168-ATATATTCATATATATGAATATATATTC,19-4672185-4672196-TA,19-4672215-4672224-TA,19-4672234-4672242-AT,19-4672254-4672262-AT,19-4672264-4672274-AT,19-4672284-4672295-AT,19-4672286-4672380-ATATATATACTTATATTCATATATTC,19-4672312-4672321-AT,19-4672338-4672347-AT,19-4672364-4672373-AT,19-4672375-4672384-TA,19-4672394-4672403-AT,19-4672405-4672414-TA,19-4672435-4672444-TA,19-4672454-4672463-AT,19-4672465-4672480-TA,19-4672521-4672530-TGG;MOTIFS=TGG,TA,AT,TATATATTCATATATTCATATATACT,ATATATATATTCATATATTCACATATGTGA,ATATATATACTTATATTCATATATTC,ATATATTCATATATATGAATATATATTC;STRUC=<VC111355>	HPRC,HGSVC,1KG-ONT	No	0.745	No	NA,NA	NA	NA
chr19:4672030	526063	INS	268	0.8255	0.6285	2	NA	NA	NA	NA	NA	NA	NA	NA	NA	No	ID=19-4671879-4671890-TA,19-4671880-4672038-ATATATATATTCATATATTCACATATGTGA,19-4671910-4671920-AT,19-4671940-4671950-AT,19-4671970-4671980-AT,19-4672000-4672010-AT,19-4672030-4672038-AT,19-4672059-4672111-TATATATTCATATATTCATATATACT,19-4672112-4672168-ATATATTCATATATATGAATATATATTC,19-4672185-4672196-TA,19-4672215-4672224-TA,19-4672234-4672242-AT,19-4672254-4672262-AT,19-4672264-4672274-AT,19-4672284-4672295-AT,19-4672286-4672380-ATATATATACTTATATTCATATATTC,19-4672312-4672321-AT,19-4672338-4672347-AT,19-4672364-4672373-AT,19-4672375-4672384-TA,19-4672394-4672403-AT,19-4672405-4672414-TA,19-4672435-4672444-TA,19-4672454-4672463-AT,19-4672465-4672480-TA,19-4672521-4672530-TGG;MOTIFS=TGG,TA,AT,TATATATTCATATATTCATATATACT,ATATATATATTCATATATTCACATATGTGA,ATATATATACTTATATTCATATATTC,ATATATTCATATATATGAATATATATTC;STRUC=<VC111355>	HGSVC,1KG-ONT	No	0.745	Yes	NA,NA	NA	NA
chr19:4672030	526062	INS	182	0.8178	0.6345	9	NA	NA	NA	NA	NA	NA	NA	NA	NA	No	ID=19-4671879-4671890-TA,19-4671880-4672038-ATATATATATTCATATATTCACATATGTGA,19-4671910-4671920-AT,19-4671940-4671950-AT,19-4671970-4671980-AT,19-4672000-4672010-AT,19-4672030-4672038-AT,19-4672059-4672111-TATATATTCATATATTCATATATACT,19-4672112-4672168-ATATATTCATATATATGAATATATATTC,19-4672185-4672196-TA,19-4672215-4672224-TA,19-4672234-4672242-AT,19-4672254-4672262-AT,19-4672264-4672274-AT,19-4672284-4672295-AT,19-4672286-4672380-ATATATATACTTATATTCATATATTC,19-4672312-4672321-AT,19-4672338-4672347-AT,19-4672364-4672373-AT,19-4672375-4672384-TA,19-4672394-4672403-AT,19-4672405-4672414-TA,19-4672435-4672444-TA,19-4672454-4672463-AT,19-4672465-4672480-TA,19-4672521-4672530-TGG;MOTIFS=TGG,TA,AT,TATATATTCATATATTCATATATACT,ATATATATATTCATATATTCACATATGTGA,ATATATATACTTATATTCATATATTC,ATATATTCATATATATGAATATATATTC;STRUC=<VC111355>	HGSVC,1KG-ONT	No	0.745	Yes	NA,NA	NA	NA
chr19:4672030	526061	INS	92	0.8403	0.636	85	NA	NA	NA	NA	NA	NA	NA	NA	NA	No	ID=19-4671879-4671890-TA,19-4671880-4672038-ATATATATATTCATATATTCACATATGTGA,19-4671910-4671920-AT,19-4671940-4671950-AT,19-4671970-4671980-AT,19-4672000-4672010-AT,19-4672030-4672038-AT,19-4672059-4672111-TATATATTCATATATTCATATATACT,19-4672112-4672168-ATATATTCATATATATGAATATATATTC,19-4672185-4672196-TA,19-4672215-4672224-TA,19-4672234-4672242-AT,19-4672254-4672262-AT,19-4672264-4672274-AT,19-4672284-4672295-AT,19-4672286-4672380-ATATATATACTTATATTCATATATTC,19-4672312-4672321-AT,19-4672338-4672347-AT,19-4672364-4672373-AT,19-4672375-4672384-TA,19-4672394-4672403-AT,19-4672405-4672414-TA,19-4672435-4672444-TA,19-4672454-4672463-AT,19-4672465-4672480-TA,19-4672521-4672530-TGG;MOTIFS=TGG,TA,AT,TATATATTCATATATTCATATATACT,ATATATATATTCATATATTCACATATGTGA,ATATATATACTTATATTCATATATTC,ATATATTCATATATATGAATATATATTC;STRUC=<VC111355>	HPRC,HGSVC,1KG-ONT	No	0.745	Yes	NA,NA	NA	NA
chr19:4672079	526065	DEL	244	0.8201	0.644	7	NA	NA	NA	NA	NA	NA	NA	NA	NA	No	ID=19-4671879-4671890-TA,19-4671880-4672038-ATATATATATTCATATATTCACATATGTGA,19-4671910-4671920-AT,19-4671940-4671950-AT,19-4671970-4671980-AT,19-4672000-4672010-AT,19-4672030-4672038-AT,19-4672059-4672111-TATATATTCATATATTCATATATACT,19-4672112-4672168-ATATATTCATATATATGAATATATATTC,19-4672185-4672196-TA,19-4672215-4672224-TA,19-4672234-4672242-AT,19-4672254-4672262-AT,19-4672264-4672274-AT,19-4672284-4672295-AT,19-4672286-4672380-ATATATATACTTATATTCATATATTC,19-4672312-4672321-AT,19-4672338-4672347-AT,19-4672364-4672373-AT,19-4672375-4672384-TA,19-4672394-4672403-AT,19-4672405-4672414-TA,19-4672435-4672444-TA,19-4672454-4672463-AT,19-4672465-4672480-TA,19-4672521-4672530-TGG;MOTIFS=TGG,TA,AT,TATATATTCATATATTCATATATACT,ATATATATATTCATATATTCACATATGTGA,ATATATATACTTATATTCATATATTC,ATATATTCATATATATGAATATATATTC;STRUC=<VC111355>	1KG-ONT	No	0.005	No	NA,NA	NA	NA
chr19:4672079	526064	DEL	218	0.8049	0.6861	3	NA	NA	NA	NA	NA	NA	NA	NA	NA	No	ID=19-4671879-4671890-TA,19-4671880-4672038-ATATATATATTCATATATTCACATATGTGA,19-4671910-4671920-AT,19-4671940-4671950-AT,19-4671970-4671980-AT,19-4672000-4672010-AT,19-4672030-4672038-AT,19-4672059-4672111-TATATATTCATATATTCATATATACT,19-4672112-4672168-ATATATTCATATATATGAATATATATTC,19-4672185-4672196-TA,19-4672215-4672224-TA,19-4672234-4672242-AT,19-4672254-4672262-AT,19-4672264-4672274-AT,19-4672284-4672295-AT,19-4672286-4672380-ATATATATACTTATATTCATATATTC,19-4672312-4672321-AT,19-4672338-4672347-AT,19-4672364-4672373-AT,19-4672375-4672384-TA,19-4672394-4672403-AT,19-4672405-4672414-TA,19-4672435-4672444-TA,19-4672454-4672463-AT,19-4672465-4672480-TA,19-4672521-4672530-TGG;MOTIFS=TGG,TA,AT,TATATATTCATATATTCATATATACT,ATATATATATTCATATATTCACATATGTGA,ATATATATACTTATATTCATATATTC,ATATATTCATATATATGAATATATATTC;STRUC=<VC111355>	HGSVC,1KG-ONT	Yes	0.005	No	NA,NA	NA	NA
chr19:4672080	526066	DEL	79	0.8364	0.5901	8	NA	NA	NA	NA	NA	NA	NA	NA	NA	No	ID=19-4671879-4671890-TA,19-4671880-4672038-ATATATATATTCATATATTCACATATGTGA,19-4671910-4671920-AT,19-4671940-4671950-AT,19-4671970-4671980-AT,19-4672000-4672010-AT,19-4672030-4672038-AT,19-4672059-4672111-TATATATTCATATATTCATATATACT,19-4672112-4672168-ATATATTCATATATATGAATATATATTC,19-4672185-4672196-TA,19-4672215-4672224-TA,19-4672234-4672242-AT,19-4672254-4672262-AT,19-4672264-4672274-AT,19-4672284-4672295-AT,19-4672286-4672380-ATATATATACTTATATTCATATATTC,19-4672312-4672321-AT,19-4672338-4672347-AT,19-4672364-4672373-AT,19-4672375-4672384-TA,19-4672394-4672403-AT,19-4672405-4672414-TA,19-4672435-4672444-TA,19-4672454-4672463-AT,19-4672465-4672480-TA,19-4672521-4672530-TGG;MOTIFS=TGG,TA,AT,TATATATTCATATATTCATATATACT,ATATATATATTCATATATTCACATATGTGA,ATATATATACTTATATTCATATATTC,ATATATTCATATATATGAATATATATTC;STRUC=<VC111355>	HPRC,HGSVC,1KG-ONT	No	0.004	Yes	NA,NA	NA	NA
chr19:4672084	526067	DEL	72	0.8731	0.5136	10	NA	NA	NA	NA	NA	NA	NA	NA	NA	No	ID=19-4671879-4671890-TA,19-4671880-4672038-ATATATATATTCATATATTCACATATGTGA,19-4671910-4671920-AT,19-4671940-4671950-AT,19-4671970-4671980-AT,19-4672000-4672010-AT,19-4672030-4672038-AT,19-4672059-4672111-TATATATTCATATATTCATATATACT,19-4672112-4672168-ATATATTCATATATATGAATATATATTC,19-4672185-4672196-TA,19-4672215-4672224-TA,19-4672234-4672242-AT,19-4672254-4672262-AT,19-4672264-4672274-AT,19-4672284-4672295-AT,19-4672286-4672380-ATATATATACTTATATTCATATATTC,19-4672312-4672321-AT,19-4672338-4672347-AT,19-4672364-4672373-AT,19-4672375-4672384-TA,19-4672394-4672403-AT,19-4672405-4672414-TA,19-4672435-4672444-TA,19-4672454-4672463-AT,19-4672465-4672480-TA,19-4672521-4672530-TGG;MOTIFS=TGG,TA,AT,TATATATTCATATATTCATATATACT,ATATATATATTCATATATTCACATATGTGA,ATATATATACTTATATTCATATATTC,ATATATTCATATATATGAATATATATTC;STRUC=<VC111355>	HPRC,HGSVC,1KG-ONT	No	0.004	Yes	NA,NA	NA	NA
chr19:4672102	526068	INS	78	0.925	0.2968	14	NA	NA	NA	NA	NA	NA	NA	NA	NA	No	ID=19-4671879-4671890-TA,19-4671880-4672038-ATATATATATTCATATATTCACATATGTGA,19-4671910-4671920-AT,19-4671940-4671950-AT,19-4671970-4671980-AT,19-4672000-4672010-AT,19-4672030-4672038-AT,19-4672059-4672111-TATATATTCATATATTCATATATACT,19-4672112-4672168-ATATATTCATATATATGAATATATATTC,19-4672185-4672196-TA,19-4672215-4672224-TA,19-4672234-4672242-AT,19-4672254-4672262-AT,19-4672264-4672274-AT,19-4672284-4672295-AT,19-4672286-4672380-ATATATATACTTATATTCATATATTC,19-4672312-4672321-AT,19-4672338-4672347-AT,19-4672364-4672373-AT,19-4672375-4672384-TA,19-4672394-4672403-AT,19-4672405-4672414-TA,19-4672435-4672444-TA,19-4672454-4672463-AT,19-4672465-4672480-TA,19-4672521-4672530-TGG;MOTIFS=TGG,TA,AT,TATATATTCATATATTCATATATACT,ATATATATATTCATATATTCACATATGTGA,ATATATATACTTATATTCATATATTC,ATATATTCATATATATGAATATATATTC;STRUC=<VC111355>	HPRC,HGSVC,1KG-ONT	No	0.745	Yes	NA,NA	NA	NA
chr19:4672102	526069	DEL	84	0.8449	0.5679	18	NA	NA	NA	NA	NA	NA	NA	NA	NA	No	ID=19-4671879-4671890-TA,19-4671880-4672038-ATATATATATTCATATATTCACATATGTGA,19-4671910-4671920-AT,19-4671940-4671950-AT,19-4671970-4671980-AT,19-4672000-4672010-AT,19-4672030-4672038-AT,19-4672059-4672111-TATATATTCATATATTCATATATACT,19-4672112-4672168-ATATATTCATATATATGAATATATATTC,19-4672185-4672196-TA,19-4672215-4672224-TA,19-4672234-4672242-AT,19-4672254-4672262-AT,19-4672264-4672274-AT,19-4672284-4672295-AT,19-4672286-4672380-ATATATATACTTATATTCATATATTC,19-4672312-4672321-AT,19-4672338-4672347-AT,19-4672364-4672373-AT,19-4672375-4672384-TA,19-4672394-4672403-AT,19-4672405-4672414-TA,19-4672435-4672444-TA,19-4672454-4672463-AT,19-4672465-4672480-TA,19-4672521-4672530-TGG;MOTIFS=TGG,TA,AT,TATATATTCATATATTCATATATACT,ATATATATATTCATATATTCACATATGTGA,ATATATATACTTATATTCATATATTC,ATATATTCATATATATGAATATATATTC;STRUC=<VC111355>	HPRC,HGSVC,1KG-ONT	No	0.004	Yes	NA,NA	NA	NA
chr19:4672105	526070	DEL	52	0.8799	0.6974	41	NA	NA	NA	NA	NA	NA	NA	NA	NA	No	ID=19-4671879-4671890-TA,19-4671880-4672038-ATATATATATTCATATATTCACATATGTGA,19-4671910-4671920-AT,19-4671940-4671950-AT,19-4671970-4671980-AT,19-4672000-4672010-AT,19-4672030-4672038-AT,19-4672059-4672111-TATATATTCATATATTCATATATACT,19-4672112-4672168-ATATATTCATATATATGAATATATATTC,19-4672185-4672196-TA,19-4672215-4672224-TA,19-4672234-4672242-AT,19-4672254-4672262-AT,19-4672264-4672274-AT,19-4672284-4672295-AT,19-4672286-4672380-ATATATATACTTATATTCATATATTC,19-4672312-4672321-AT,19-4672338-4672347-AT,19-4672364-4672373-AT,19-4672375-4672384-TA,19-4672394-4672403-AT,19-4672405-4672414-TA,19-4672435-4672444-TA,19-4672454-4672463-AT,19-4672465-4672480-TA,19-4672521-4672530-TGG;MOTIFS=TGG,TA,AT,TATATATTCATATATTCATATATACT,ATATATATATTCATATATTCACATATGTGA,ATATATATACTTATATTCATATATTC,ATATATTCATATATATGAATATATATTC;STRUC=<VC111355>	HPRC,HGSVC	No	0.004	Yes	NA,NA	NA	NA
chr19:4672112	526071	INS	56	0.8415	0.5687	147	NA	NA	NA	NA	NA	NA	NA	NA	NA	No	ID=19-4671879-4671890-TA,19-4671880-4672038-ATATATATATTCATATATTCACATATGTGA,19-4671910-4671920-AT,19-4671940-4671950-AT,19-4671970-4671980-AT,19-4672000-4672010-AT,19-4672030-4672038-AT,19-4672059-4672111-TATATATTCATATATTCATATATACT,19-4672112-4672168-ATATATTCATATATATGAATATATATTC,19-4672185-4672196-TA,19-4672215-4672224-TA,19-4672234-4672242-AT,19-4672254-4672262-AT,19-4672264-4672274-AT,19-4672284-4672295-AT,19-4672286-4672380-ATATATATACTTATATTCATATATTC,19-4672312-4672321-AT,19-4672338-4672347-AT,19-4672364-4672373-AT,19-4672375-4672384-TA,19-4672394-4672403-AT,19-4672405-4672414-TA,19-4672435-4672444-TA,19-4672454-4672463-AT,19-4672465-4672480-TA,19-4672521-4672530-TGG;MOTIFS=TGG,TA,AT,TATATATTCATATATTCATATATACT,ATATATATATTCATATATTCACATATGTGA,ATATATATACTTATATTCATATATTC,ATATATTCATATATATGAATATATATTC;STRUC=<VC111355>	HPRC,HGSVC,1KG-ONT	No	0.745	Yes	NA,NA	NA	NA
chr19:4672148	526072	DEL	128	0.8178	0.6736	1	NA	NA	NA	NA	NA	NA	NA	NA	NA	No	ID=19-4671879-4671890-TA,19-4671880-4672038-ATATATATATTCATATATTCACATATGTGA,19-4671910-4671920-AT,19-4671940-4671950-AT,19-4671970-4671980-AT,19-4672000-4672010-AT,19-4672030-4672038-AT,19-4672059-4672111-TATATATTCATATATTCATATATACT,19-4672112-4672168-ATATATTCATATATATGAATATATATTC,19-4672185-4672196-TA,19-4672215-4672224-TA,19-4672234-4672242-AT,19-4672254-4672262-AT,19-4672264-4672274-AT,19-4672284-4672295-AT,19-4672286-4672380-ATATATATACTTATATTCATATATTC,19-4672312-4672321-AT,19-4672338-4672347-AT,19-4672364-4672373-AT,19-4672375-4672384-TA,19-4672394-4672403-AT,19-4672405-4672414-TA,19-4672435-4672444-TA,19-4672454-4672463-AT,19-4672465-4672480-TA,19-4672521-4672530-TGG;MOTIFS=TGG,TA,AT,TATATATTCATATATTCATATATACT,ATATATATATTCATATATTCACATATGTGA,ATATATATACTTATATTCATATATTC,ATATATTCATATATATGAATATATATTC;STRUC=<VC111355>	HPRC,HGSVC,1KG-ONT	Yes	0.004	No	NA,NA	NA	NA
chr19:4672151	526073	DEL	172	0.8006	0.6769	22	NA	NA	NA	NA	NA	NA	NA	NA	NA	No	ID=19-4671879-4671890-TA,19-4671880-4672038-ATATATATATTCATATATTCACATATGTGA,19-4671910-4671920-AT,19-4671940-4671950-AT,19-4671970-4671980-AT,19-4672000-4672010-AT,19-4672030-4672038-AT,19-4672059-4672111-TATATATTCATATATTCATATATACT,19-4672112-4672168-ATATATTCATATATATGAATATATATTC,19-4672185-4672196-TA,19-4672215-4672224-TA,19-4672234-4672242-AT,19-4672254-4672262-AT,19-4672264-4672274-AT,19-4672284-4672295-AT,19-4672286-4672380-ATATATATACTTATATTCATATATTC,19-4672312-4672321-AT,19-4672338-4672347-AT,19-4672364-4672373-AT,19-4672375-4672384-TA,19-4672394-4672403-AT,19-4672405-4672414-TA,19-4672435-4672444-TA,19-4672454-4672463-AT,19-4672465-4672480-TA,19-4672521-4672530-TGG;MOTIFS=TGG,TA,AT,TATATATTCATATATTCATATATACT,ATATATATATTCATATATTCACATATGTGA,ATATATATACTTATATTCATATATTC,ATATATTCATATATATGAATATATATTC;STRUC=<VC111355>	HGSVC,1KG-ONT	Yes	0.005	Yes	NA,NA	NA	NA
chr19:4672168	526074	DEL	98	0.8037	0.6787	8	NA	NA	NA	NA	NA	NA	NA	NA	NA	No	ID=19-4671879-4671890-TA,19-4671880-4672038-ATATATATATTCATATATTCACATATGTGA,19-4671910-4671920-AT,19-4671940-4671950-AT,19-4671970-4671980-AT,19-4672000-4672010-AT,19-4672030-4672038-AT,19-4672059-4672111-TATATATTCATATATTCATATATACT,19-4672112-4672168-ATATATTCATATATATGAATATATATTC,19-4672185-4672196-TA,19-4672215-4672224-TA,19-4672234-4672242-AT,19-4672254-4672262-AT,19-4672264-4672274-AT,19-4672284-4672295-AT,19-4672286-4672380-ATATATATACTTATATTCATATATTC,19-4672312-4672321-AT,19-4672338-4672347-AT,19-4672364-4672373-AT,19-4672375-4672384-TA,19-4672394-4672403-AT,19-4672405-4672414-TA,19-4672435-4672444-TA,19-4672454-4672463-AT,19-4672465-4672480-TA,19-4672521-4672530-TGG;MOTIFS=TGG,TA,AT,TATATATTCATATATTCATATATACT,ATATATATATTCATATATTCACATATGTGA,ATATATATACTTATATTCATATATTC,ATATATTCATATATATGAATATATATTC;STRUC=<VC111355>	HPRC,HGSVC,1KG-ONT	No	0.004	No	NA,NA	NA	NA
chr19:4672190	526075	INS	90	0.8467	0.5757	4	NA	NA	NA	NA	NA	NA	NA	NA	NA	No	ID=19-4671879-4671890-TA,19-4671880-4672038-ATATATATATTCATATATTCACATATGTGA,19-4671910-4671920-AT,19-4671940-4671950-AT,19-4671970-4671980-AT,19-4672000-4672010-AT,19-4672030-4672038-AT,19-4672059-4672111-TATATATTCATATATTCATATATACT,19-4672112-4672168-ATATATTCATATATATGAATATATATTC,19-4672185-4672196-TA,19-4672215-4672224-TA,19-4672234-4672242-AT,19-4672254-4672262-AT,19-4672264-4672274-AT,19-4672284-4672295-AT,19-4672286-4672380-ATATATATACTTATATTCATATATTC,19-4672312-4672321-AT,19-4672338-4672347-AT,19-4672364-4672373-AT,19-4672375-4672384-TA,19-4672394-4672403-AT,19-4672405-4672414-TA,19-4672435-4672444-TA,19-4672454-4672463-AT,19-4672465-4672480-TA,19-4672521-4672530-TGG;MOTIFS=TGG,TA,AT,TATATATTCATATATTCATATATACT,ATATATATATTCATATATTCACATATGTGA,ATATATATACTTATATTCATATATTC,ATATATTCATATATATGAATATATATTC;STRUC=<VC111355>	HPRC,HGSVC,1KG-ONT	No	0.745	Yes	NA,NA	NA	NA
chr19:4672217	526076	DEL	80	0.8015	0.6989	157	NA	NA	NA	NA	NA	NA	NA	NA	NA	No	ID=19-4671879-4671890-TA,19-4671880-4672038-ATATATATATTCATATATTCACATATGTGA,19-4671910-4671920-AT,19-4671940-4671950-AT,19-4671970-4671980-AT,19-4672000-4672010-AT,19-4672030-4672038-AT,19-4672059-4672111-TATATATTCATATATTCATATATACT,19-4672112-4672168-ATATATTCATATATATGAATATATATTC,19-4672185-4672196-TA,19-4672215-4672224-TA,19-4672234-4672242-AT,19-4672254-4672262-AT,19-4672264-4672274-AT,19-4672284-4672295-AT,19-4672286-4672380-ATATATATACTTATATTCATATATTC,19-4672312-4672321-AT,19-4672338-4672347-AT,19-4672364-4672373-AT,19-4672375-4672384-TA,19-4672394-4672403-AT,19-4672405-4672414-TA,19-4672435-4672444-TA,19-4672454-4672463-AT,19-4672465-4672480-TA,19-4672521-4672530-TGG;MOTIFS=TGG,TA,AT,TATATATTCATATATTCATATATACT,ATATATATATTCATATATTCACATATGTGA,ATATATATACTTATATTCATATATTC,ATATATTCATATATATGAATATATATTC;STRUC=<VC111355>	HPRC,HGSVC,1KG-ONT	Yes	0.004	Yes	NA,NA	NA	NA
chr19:4672220	526077	DEL	130	0.7996	0.6955	68	NA	NA	NA	NA	NA	NA	NA	NA	NA	No	ID=19-4671879-4671890-TA,19-4671880-4672038-ATATATATATTCATATATTCACATATGTGA,19-4671910-4671920-AT,19-4671940-4671950-AT,19-4671970-4671980-AT,19-4672000-4672010-AT,19-4672030-4672038-AT,19-4672059-4672111-TATATATTCATATATTCATATATACT,19-4672112-4672168-ATATATTCATATATATGAATATATATTC,19-4672185-4672196-TA,19-4672215-4672224-TA,19-4672234-4672242-AT,19-4672254-4672262-AT,19-4672264-4672274-AT,19-4672284-4672295-AT,19-4672286-4672380-ATATATATACTTATATTCATATATTC,19-4672312-4672321-AT,19-4672338-4672347-AT,19-4672364-4672373-AT,19-4672375-4672384-TA,19-4672394-4672403-AT,19-4672405-4672414-TA,19-4672435-4672444-TA,19-4672454-4672463-AT,19-4672465-4672480-TA,19-4672521-4672530-TGG;MOTIFS=TGG,TA,AT,TATATATTCATATATTCATATATACT,ATATATATATTCATATATTCACATATGTGA,ATATATATACTTATATTCATATATTC,ATATATTCATATATATGAATATATATTC;STRUC=<VC111355>	HPRC,HGSVC,1KG-ONT	Yes	0.004	Yes	NA,NA	NA	NA
chr19:4672234	526078	DEL	56	0.8583	0.509	59	NA	NA	NA	NA	NA	NA	NA	NA	NA	No	ID=19-4671879-4671890-TA,19-4671880-4672038-ATATATATATTCATATATTCACATATGTGA,19-4671910-4671920-AT,19-4671940-4671950-AT,19-4671970-4671980-AT,19-4672000-4672010-AT,19-4672030-4672038-AT,19-4672059-4672111-TATATATTCATATATTCATATATACT,19-4672112-4672168-ATATATTCATATATATGAATATATATTC,19-4672185-4672196-TA,19-4672215-4672224-TA,19-4672234-4672242-AT,19-4672254-4672262-AT,19-4672264-4672274-AT,19-4672284-4672295-AT,19-4672286-4672380-ATATATATACTTATATTCATATATTC,19-4672312-4672321-AT,19-4672338-4672347-AT,19-4672364-4672373-AT,19-4672375-4672384-TA,19-4672394-4672403-AT,19-4672405-4672414-TA,19-4672435-4672444-TA,19-4672454-4672463-AT,19-4672465-4672480-TA,19-4672521-4672530-TGG;MOTIFS=TGG,TA,AT,TATATATTCATATATTCATATATACT,ATATATATATTCATATATTCACATATGTGA,ATATATATACTTATATTCATATATTC,ATATATTCATATATATGAATATATATTC;STRUC=<VC111355>	HPRC,HGSVC	No	0.004	Yes	NA,NA	NA	NA
chr19:4672237	526079	DEL	86	0.8551	0.5742	17	NA	NA	NA	NA	NA	NA	NA	NA	NA	No	ID=19-4671879-4671890-TA,19-4671880-4672038-ATATATATATTCATATATTCACATATGTGA,19-4671910-4671920-AT,19-4671940-4671950-AT,19-4671970-4671980-AT,19-4672000-4672010-AT,19-4672030-4672038-AT,19-4672059-4672111-TATATATTCATATATTCATATATACT,19-4672112-4672168-ATATATTCATATATATGAATATATATTC,19-4672185-4672196-TA,19-4672215-4672224-TA,19-4672234-4672242-AT,19-4672254-4672262-AT,19-4672264-4672274-AT,19-4672284-4672295-AT,19-4672286-4672380-ATATATATACTTATATTCATATATTC,19-4672312-4672321-AT,19-4672338-4672347-AT,19-4672364-4672373-AT,19-4672375-4672384-TA,19-4672394-4672403-AT,19-4672405-4672414-TA,19-4672435-4672444-TA,19-4672454-4672463-AT,19-4672465-4672480-TA,19-4672521-4672530-TGG;MOTIFS=TGG,TA,AT,TATATATTCATATATTCATATATACT,ATATATATATTCATATATTCACATATGTGA,ATATATATACTTATATTCATATATTC,ATATATTCATATATATGAATATATATTC;STRUC=<VC111355>	HPRC,HGSVC,1KG-ONT	Yes	0.004	Yes	NA,NA	NA	NA
chr19:4672247	526080	DEL	50	0.9565	0.1702	36	NA	NA	NA	NA	NA	NA	NA	NA	NA	No	ID=19-4671879-4671890-TA,19-4671880-4672038-ATATATATATTCATATATTCACATATGTGA,19-4671910-4671920-AT,19-4671940-4671950-AT,19-4671970-4671980-AT,19-4672000-4672010-AT,19-4672030-4672038-AT,19-4672059-4672111-TATATATTCATATATTCATATATACT,19-4672112-4672168-ATATATTCATATATATGAATATATATTC,19-4672185-4672196-TA,19-4672215-4672224-TA,19-4672234-4672242-AT,19-4672254-4672262-AT,19-4672264-4672274-AT,19-4672284-4672295-AT,19-4672286-4672380-ATATATATACTTATATTCATATATTC,19-4672312-4672321-AT,19-4672338-4672347-AT,19-4672364-4672373-AT,19-4672375-4672384-TA,19-4672394-4672403-AT,19-4672405-4672414-TA,19-4672435-4672444-TA,19-4672454-4672463-AT,19-4672465-4672480-TA,19-4672521-4672530-TGG;MOTIFS=TGG,TA,AT,TATATATTCATATATTCATATATACT,ATATATATATTCATATATTCACATATGTGA,ATATATATACTTATATTCATATATTC,ATATATTCATATATATGAATATATATTC;STRUC=<VC111355>	HPRC,HGSVC	No	0.004	Yes	NA,NA	NA	NA
chr19:4672249	526082	DEL	100	0.8431	0.5752	49	NA	NA	NA	NA	NA	NA	NA	NA	NA	No	ID=19-4671879-4671890-TA,19-4671880-4672038-ATATATATATTCATATATTCACATATGTGA,19-4671910-4671920-AT,19-4671940-4671950-AT,19-4671970-4671980-AT,19-4672000-4672010-AT,19-4672030-4672038-AT,19-4672059-4672111-TATATATTCATATATTCATATATACT,19-4672112-4672168-ATATATTCATATATATGAATATATATTC,19-4672185-4672196-TA,19-4672215-4672224-TA,19-4672234-4672242-AT,19-4672254-4672262-AT,19-4672264-4672274-AT,19-4672284-4672295-AT,19-4672286-4672380-ATATATATACTTATATTCATATATTC,19-4672312-4672321-AT,19-4672338-4672347-AT,19-4672364-4672373-AT,19-4672375-4672384-TA,19-4672394-4672403-AT,19-4672405-4672414-TA,19-4672435-4672444-TA,19-4672454-4672463-AT,19-4672465-4672480-TA,19-4672521-4672530-TGG;MOTIFS=TGG,TA,AT,TATATATTCATATATTCATATATACT,ATATATATATTCATATATTCACATATGTGA,ATATATATACTTATATTCATATATTC,ATATATTCATATATATGAATATATATTC;STRUC=<VC111355>	HPRC,HGSVC,1KG-ONT	Yes	0.004	Yes	NA,NA	NA	NA
chr19:4672249	526081	DEL	74	0.8591	0.5075	83	NA	NA	NA	NA	NA	NA	NA	NA	NA	No	ID=19-4671879-4671890-TA,19-4671880-4672038-ATATATATATTCATATATTCACATATGTGA,19-4671910-4671920-AT,19-4671940-4671950-AT,19-4671970-4671980-AT,19-4672000-4672010-AT,19-4672030-4672038-AT,19-4672059-4672111-TATATATTCATATATTCATATATACT,19-4672112-4672168-ATATATTCATATATATGAATATATATTC,19-4672185-4672196-TA,19-4672215-4672224-TA,19-4672234-4672242-AT,19-4672254-4672262-AT,19-4672264-4672274-AT,19-4672284-4672295-AT,19-4672286-4672380-ATATATATACTTATATTCATATATTC,19-4672312-4672321-AT,19-4672338-4672347-AT,19-4672364-4672373-AT,19-4672375-4672384-TA,19-4672394-4672403-AT,19-4672405-4672414-TA,19-4672435-4672444-TA,19-4672454-4672463-AT,19-4672465-4672480-TA,19-4672521-4672530-TGG;MOTIFS=TGG,TA,AT,TATATATTCATATATTCATATATACT,ATATATATATTCATATATTCACATATGTGA,ATATATATACTTATATTCATATATTC,ATATATTCATATATATGAATATATATTC;STRUC=<VC111355>	HPRC,HGSVC,1KG-ONT	Yes	0.004	Yes	NA,NA	NA	NA
chr19:4672255	526083	DEL	94	0.8704	0.4736	4	NA	NA	NA	NA	NA	NA	NA	NA	NA	No	ID=19-4671879-4671890-TA,19-4671880-4672038-ATATATATATTCATATATTCACATATGTGA,19-4671910-4671920-AT,19-4671940-4671950-AT,19-4671970-4671980-AT,19-4672000-4672010-AT,19-4672030-4672038-AT,19-4672059-4672111-TATATATTCATATATTCATATATACT,19-4672112-4672168-ATATATTCATATATATGAATATATATTC,19-4672185-4672196-TA,19-4672215-4672224-TA,19-4672234-4672242-AT,19-4672254-4672262-AT,19-4672264-4672274-AT,19-4672284-4672295-AT,19-4672286-4672380-ATATATATACTTATATTCATATATTC,19-4672312-4672321-AT,19-4672338-4672347-AT,19-4672364-4672373-AT,19-4672375-4672384-TA,19-4672394-4672403-AT,19-4672405-4672414-TA,19-4672435-4672444-TA,19-4672454-4672463-AT,19-4672465-4672480-TA,19-4672521-4672530-TGG;MOTIFS=TGG,TA,AT,TATATATTCATATATTCATATATACT,ATATATATATTCATATATTCACATATGTGA,ATATATATACTTATATTCATATATTC,ATATATTCATATATATGAATATATATTC;STRUC=<VC111355>	HPRC,HGSVC,1KG-ONT	Yes	0.004	No	NA,NA	NA	NA
chr19:4672260	526084	DEL	114	0.8007	0.6987	10	NA	NA	NA	NA	NA	NA	NA	NA	NA	No	ID=19-4671879-4671890-TA,19-4671880-4672038-ATATATATATTCATATATTCACATATGTGA,19-4671910-4671920-AT,19-4671940-4671950-AT,19-4671970-4671980-AT,19-4672000-4672010-AT,19-4672030-4672038-AT,19-4672059-4672111-TATATATTCATATATTCATATATACT,19-4672112-4672168-ATATATTCATATATATGAATATATATTC,19-4672185-4672196-TA,19-4672215-4672224-TA,19-4672234-4672242-AT,19-4672254-4672262-AT,19-4672264-4672274-AT,19-4672284-4672295-AT,19-4672286-4672380-ATATATATACTTATATTCATATATTC,19-4672312-4672321-AT,19-4672338-4672347-AT,19-4672364-4672373-AT,19-4672375-4672384-TA,19-4672394-4672403-AT,19-4672405-4672414-TA,19-4672435-4672444-TA,19-4672454-4672463-AT,19-4672465-4672480-TA,19-4672521-4672530-TGG;MOTIFS=TGG,TA,AT,TATATATTCATATATTCATATATACT,ATATATATATTCATATATTCACATATGTGA,ATATATATACTTATATTCATATATTC,ATATATTCATATATATGAATATATATTC;STRUC=<VC111355>	HPRC,HGSVC,1KG-ONT	Yes	0.004	Yes	NA,NA	NA	NA
chr19:4672266	526085	INS	79	0.8524	0.5825	10	NA	NA	NA	NA	NA	NA	NA	NA	NA	No	ID=19-4671879-4671890-TA,19-4671880-4672038-ATATATATATTCATATATTCACATATGTGA,19-4671910-4671920-AT,19-4671940-4671950-AT,19-4671970-4671980-AT,19-4672000-4672010-AT,19-4672030-4672038-AT,19-4672059-4672111-TATATATTCATATATTCATATATACT,19-4672112-4672168-ATATATTCATATATATGAATATATATTC,19-4672185-4672196-TA,19-4672215-4672224-TA,19-4672234-4672242-AT,19-4672254-4672262-AT,19-4672264-4672274-AT,19-4672284-4672295-AT,19-4672286-4672380-ATATATATACTTATATTCATATATTC,19-4672312-4672321-AT,19-4672338-4672347-AT,19-4672364-4672373-AT,19-4672375-4672384-TA,19-4672394-4672403-AT,19-4672405-4672414-TA,19-4672435-4672444-TA,19-4672454-4672463-AT,19-4672465-4672480-TA,19-4672521-4672530-TGG;MOTIFS=TGG,TA,AT,TATATATTCATATATTCATATATACT,ATATATATATTCATATATTCACATATGTGA,ATATATATACTTATATTCATATATTC,ATATATTCATATATATGAATATATATTC;STRUC=<VC111355>	HPRC,HGSVC,1KG-ONT	No	0.745	Yes	NA,NA	NA	NA
chr19:4672267	526086	DEL	57	0.8243	0.6451	22	NA	NA	NA	NA	NA	NA	NA	NA	NA	No	ID=19-4671879-4671890-TA,19-4671880-4672038-ATATATATATTCATATATTCACATATGTGA,19-4671910-4671920-AT,19-4671940-4671950-AT,19-4671970-4671980-AT,19-4672000-4672010-AT,19-4672030-4672038-AT,19-4672059-4672111-TATATATTCATATATTCATATATACT,19-4672112-4672168-ATATATTCATATATATGAATATATATTC,19-4672185-4672196-TA,19-4672215-4672224-TA,19-4672234-4672242-AT,19-4672254-4672262-AT,19-4672264-4672274-AT,19-4672284-4672295-AT,19-4672286-4672380-ATATATATACTTATATTCATATATTC,19-4672312-4672321-AT,19-4672338-4672347-AT,19-4672364-4672373-AT,19-4672375-4672384-TA,19-4672394-4672403-AT,19-4672405-4672414-TA,19-4672435-4672444-TA,19-4672454-4672463-AT,19-4672465-4672480-TA,19-4672521-4672530-TGG;MOTIFS=TGG,TA,AT,TATATATTCATATATTCATATATACT,ATATATATATTCATATATTCACATATGTGA,ATATATATACTTATATTCATATATTC,ATATATTCATATATATGAATATATATTC;STRUC=<VC111355>	HPRC,HGSVC	No	0.004	Yes	NA,NA	NA	NA
chr19:4672286	526087	DEL	52	0.8187	0.6254	6	NA	NA	NA	NA	NA	NA	NA	NA	NA	No	ID=19-4671879-4671890-TA,19-4671880-4672038-ATATATATATTCATATATTCACATATGTGA,19-4671910-4671920-AT,19-4671940-4671950-AT,19-4671970-4671980-AT,19-4672000-4672010-AT,19-4672030-4672038-AT,19-4672059-4672111-TATATATTCATATATTCATATATACT,19-4672112-4672168-ATATATTCATATATATGAATATATATTC,19-4672185-4672196-TA,19-4672215-4672224-TA,19-4672234-4672242-AT,19-4672254-4672262-AT,19-4672264-4672274-AT,19-4672284-4672295-AT,19-4672286-4672380-ATATATATACTTATATTCATATATTC,19-4672312-4672321-AT,19-4672338-4672347-AT,19-4672364-4672373-AT,19-4672375-4672384-TA,19-4672394-4672403-AT,19-4672405-4672414-TA,19-4672435-4672444-TA,19-4672454-4672463-AT,19-4672465-4672480-TA,19-4672521-4672530-TGG;MOTIFS=TGG,TA,AT,TATATATTCATATATTCATATATACT,ATATATATATTCATATATTCACATATGTGA,ATATATATACTTATATTCATATATTC,ATATATTCATATATATGAATATATATTC;STRUC=<VC111355>	HPRC,HGSVC	No	0.004	No	NA,NA	NA	NA
chr19:4672312	526088	DEL	64	0.8673	0.5089	25	NA	NA	NA	NA	NA	NA	NA	NA	NA	No	ID=19-4671879-4671890-TA,19-4671880-4672038-ATATATATATTCATATATTCACATATGTGA,19-4671910-4671920-AT,19-4671940-4671950-AT,19-4671970-4671980-AT,19-4672000-4672010-AT,19-4672030-4672038-AT,19-4672059-4672111-TATATATTCATATATTCATATATACT,19-4672112-4672168-ATATATTCATATATATGAATATATATTC,19-4672185-4672196-TA,19-4672215-4672224-TA,19-4672234-4672242-AT,19-4672254-4672262-AT,19-4672264-4672274-AT,19-4672284-4672295-AT,19-4672286-4672380-ATATATATACTTATATTCATATATTC,19-4672312-4672321-AT,19-4672338-4672347-AT,19-4672364-4672373-AT,19-4672375-4672384-TA,19-4672394-4672403-AT,19-4672405-4672414-TA,19-4672435-4672444-TA,19-4672454-4672463-AT,19-4672465-4672480-TA,19-4672521-4672530-TGG;MOTIFS=TGG,TA,AT,TATATATTCATATATTCATATATACT,ATATATATATTCATATATTCACATATGTGA,ATATATATACTTATATTCATATATTC,ATATATTCATATATATGAATATATATTC;STRUC=<VC111355>	HPRC,HGSVC	Yes	0.004	Yes	NA,NA	NA	NA
chr19:4672323	526089	DEL	56	0.84	0.604	8	NA	NA	NA	NA	NA	NA	NA	NA	NA	No	ID=19-4671879-4671890-TA,19-4671880-4672038-ATATATATATTCATATATTCACATATGTGA,19-4671910-4671920-AT,19-4671940-4671950-AT,19-4671970-4671980-AT,19-4672000-4672010-AT,19-4672030-4672038-AT,19-4672059-4672111-TATATATTCATATATTCATATATACT,19-4672112-4672168-ATATATTCATATATATGAATATATATTC,19-4672185-4672196-TA,19-4672215-4672224-TA,19-4672234-4672242-AT,19-4672254-4672262-AT,19-4672264-4672274-AT,19-4672284-4672295-AT,19-4672286-4672380-ATATATATACTTATATTCATATATTC,19-4672312-4672321-AT,19-4672338-4672347-AT,19-4672364-4672373-AT,19-4672375-4672384-TA,19-4672394-4672403-AT,19-4672405-4672414-TA,19-4672435-4672444-TA,19-4672454-4672463-AT,19-4672465-4672480-TA,19-4672521-4672530-TGG;MOTIFS=TGG,TA,AT,TATATATTCATATATTCATATATACT,ATATATATATTCATATATTCACATATGTGA,ATATATATACTTATATTCATATATTC,ATATATTCATATATATGAATATATATTC;STRUC=<VC111355>	HPRC,HGSVC	No	0.004	Yes	NA,NA	NA	NA
chr19:4672323	526090	DEL	116	0.8526	0.5384	1	NA	NA	NA	NA	NA	NA	NA	NA	NA	No	ID=19-4671879-4671890-TA,19-4671880-4672038-ATATATATATTCATATATTCACATATGTGA,19-4671910-4671920-AT,19-4671940-4671950-AT,19-4671970-4671980-AT,19-4672000-4672010-AT,19-4672030-4672038-AT,19-4672059-4672111-TATATATTCATATATTCATATATACT,19-4672112-4672168-ATATATTCATATATATGAATATATATTC,19-4672185-4672196-TA,19-4672215-4672224-TA,19-4672234-4672242-AT,19-4672254-4672262-AT,19-4672264-4672274-AT,19-4672284-4672295-AT,19-4672286-4672380-ATATATATACTTATATTCATATATTC,19-4672312-4672321-AT,19-4672338-4672347-AT,19-4672364-4672373-AT,19-4672375-4672384-TA,19-4672394-4672403-AT,19-4672405-4672414-TA,19-4672435-4672444-TA,19-4672454-4672463-AT,19-4672465-4672480-TA,19-4672521-4672530-TGG;MOTIFS=TGG,TA,AT,TATATATTCATATATTCATATATACT,ATATATATATTCATATATTCACATATGTGA,ATATATATACTTATATTCATATATTC,ATATATTCATATATATGAATATATATTC;STRUC=<VC111355>	HPRC,HGSVC,1KG-ONT	Yes	0.004	No	NA,NA	NA	NA
chr19:4672324	526091	DEL	92	0.8208	0.6436	8	NA	NA	NA	NA	NA	NA	NA	NA	NA	No	ID=19-4671879-4671890-TA,19-4671880-4672038-ATATATATATTCATATATTCACATATGTGA,19-4671910-4671920-AT,19-4671940-4671950-AT,19-4671970-4671980-AT,19-4672000-4672010-AT,19-4672030-4672038-AT,19-4672059-4672111-TATATATTCATATATTCATATATACT,19-4672112-4672168-ATATATTCATATATATGAATATATATTC,19-4672185-4672196-TA,19-4672215-4672224-TA,19-4672234-4672242-AT,19-4672254-4672262-AT,19-4672264-4672274-AT,19-4672284-4672295-AT,19-4672286-4672380-ATATATATACTTATATTCATATATTC,19-4672312-4672321-AT,19-4672338-4672347-AT,19-4672364-4672373-AT,19-4672375-4672384-TA,19-4672394-4672403-AT,19-4672405-4672414-TA,19-4672435-4672444-TA,19-4672454-4672463-AT,19-4672465-4672480-TA,19-4672521-4672530-TGG;MOTIFS=TGG,TA,AT,TATATATTCATATATTCATATATACT,ATATATATATTCATATATTCACATATGTGA,ATATATATACTTATATTCATATATTC,ATATATTCATATATATGAATATATATTC;STRUC=<VC111355>	HPRC,HGSVC,1KG-ONT	Yes	0.004	Yes	NA,NA	NA	NA
chr19:4672340	526092	DEL	86	0.8001	0.6926	7	NA	NA	NA	NA	NA	NA	NA	NA	NA	No	ID=19-4671879-4671890-TA,19-4671880-4672038-ATATATATATTCATATATTCACATATGTGA,19-4671910-4671920-AT,19-4671940-4671950-AT,19-4671970-4671980-AT,19-4672000-4672010-AT,19-4672030-4672038-AT,19-4672059-4672111-TATATATTCATATATTCATATATACT,19-4672112-4672168-ATATATTCATATATATGAATATATATTC,19-4672185-4672196-TA,19-4672215-4672224-TA,19-4672234-4672242-AT,19-4672254-4672262-AT,19-4672264-4672274-AT,19-4672284-4672295-AT,19-4672286-4672380-ATATATATACTTATATTCATATATTC,19-4672312-4672321-AT,19-4672338-4672347-AT,19-4672364-4672373-AT,19-4672375-4672384-TA,19-4672394-4672403-AT,19-4672405-4672414-TA,19-4672435-4672444-TA,19-4672454-4672463-AT,19-4672465-4672480-TA,19-4672521-4672530-TGG;MOTIFS=TGG,TA,AT,TATATATTCATATATTCATATATACT,ATATATATATTCATATATTCACATATGTGA,ATATATATACTTATATTCATATATTC,ATATATTCATATATATGAATATATATTC;STRUC=<VC111355>	HPRC,HGSVC,1KG-ONT	Yes	0.004	Yes	NA,NA	NA	NA
chr19:4672353	526093	DEL	64	0.8462	0.5746	1	NA	NA	NA	NA	NA	NA	NA	NA	NA	No	ID=19-4671879-4671890-TA,19-4671880-4672038-ATATATATATTCATATATTCACATATGTGA,19-4671910-4671920-AT,19-4671940-4671950-AT,19-4671970-4671980-AT,19-4672000-4672010-AT,19-4672030-4672038-AT,19-4672059-4672111-TATATATTCATATATTCATATATACT,19-4672112-4672168-ATATATTCATATATATGAATATATATTC,19-4672185-4672196-TA,19-4672215-4672224-TA,19-4672234-4672242-AT,19-4672254-4672262-AT,19-4672264-4672274-AT,19-4672284-4672295-AT,19-4672286-4672380-ATATATATACTTATATTCATATATTC,19-4672312-4672321-AT,19-4672338-4672347-AT,19-4672364-4672373-AT,19-4672375-4672384-TA,19-4672394-4672403-AT,19-4672405-4672414-TA,19-4672435-4672444-TA,19-4672454-4672463-AT,19-4672465-4672480-TA,19-4672521-4672530-TGG;MOTIFS=TGG,TA,AT,TATATATTCATATATTCATATATACT,ATATATATATTCATATATTCACATATGTGA,ATATATATACTTATATTCATATATTC,ATATATTCATATATATGAATATATATTC;STRUC=<VC111355>	HPRC,HGSVC	Yes	0.004	No	NA,NA	NA	NA
chr19:4672366	526094	DEL	60	0.8663	0.5159	54	NA	NA	NA	NA	NA	NA	NA	NA	NA	No	ID=19-4671879-4671890-TA,19-4671880-4672038-ATATATATATTCATATATTCACATATGTGA,19-4671910-4671920-AT,19-4671940-4671950-AT,19-4671970-4671980-AT,19-4672000-4672010-AT,19-4672030-4672038-AT,19-4672059-4672111-TATATATTCATATATTCATATATACT,19-4672112-4672168-ATATATTCATATATATGAATATATATTC,19-4672185-4672196-TA,19-4672215-4672224-TA,19-4672234-4672242-AT,19-4672254-4672262-AT,19-4672264-4672274-AT,19-4672284-4672295-AT,19-4672286-4672380-ATATATATACTTATATTCATATATTC,19-4672312-4672321-AT,19-4672338-4672347-AT,19-4672364-4672373-AT,19-4672375-4672384-TA,19-4672394-4672403-AT,19-4672405-4672414-TA,19-4672435-4672444-TA,19-4672454-4672463-AT,19-4672465-4672480-TA,19-4672521-4672530-TGG;MOTIFS=TGG,TA,AT,TATATATTCATATATTCATATATACT,ATATATATATTCATATATTCACATATGTGA,ATATATATACTTATATTCATATATTC,ATATATTCATATATATGAATATATATTC;STRUC=<VC111355>	HPRC,HGSVC	No	0.004	Yes	NA,NA	NA	NA
chr19:4702841	526099	INS	106	0.8881	0.4085	219	DPP9(8.931e-07,0.647)	NA	NA	NA	NA	NA	NA	NA	NA	No	ID=19-4702797-4702806-GA,19-4702841-4702872-GGGAGGGAGA;MOTIFS=GGGAGGGAGA,GA;STRUC=<VC111359>	HPRC,HGSVC,1KG-ONT	Yes	0.354	Yes	NA,NA	NA	NA
chr19:4702841	526095	INS	189	0.8233	0.6448	14	DPP9(8.931e-07,0.647)	NA	NA	NA	NA	NA	NA	NA	NA	No	ID=19-4702797-4702806-GA,19-4702841-4702872-GGGAGGGAGA;MOTIFS=GGGAGGGAGA,GA;STRUC=<VC111359>	HPRC,HGSVC,1KG-ONT	Yes	0.354	No	NA,NA	NA	NA
chr19:4702841	526096	INS	135	0.8088	0.6666	31	DPP9(8.931e-07,0.647)	NA	NA	NA	NA	NA	NA	NA	NA	No	ID=19-4702797-4702806-GA,19-4702841-4702872-GGGAGGGAGA;MOTIFS=GGGAGGGAGA,GA;STRUC=<VC111359>	HPRC,HGSVC,1KG-ONT	Yes	0.354	Yes	NA,NA	NA	NA
chr19:4702841	526097	INS	152	0.8967	0.4045	19	DPP9(8.931e-07,0.647)	NA	NA	NA	NA	NA	NA	NA	NA	No	ID=19-4702797-4702806-GA,19-4702841-4702872-GGGAGGGAGA;MOTIFS=GGGAGGGAGA,GA;STRUC=<VC111359>	HPRC,HGSVC,1KG-ONT	Yes	0.354	Yes	NA,NA	NA	NA
chr19:4702841	526108	INS	80	0.8855	0.417	96	DPP9(8.931e-07,0.647)	NA	NA	NA	NA	NA	NA	NA	NA	No	ID=19-4702797-4702806-GA,19-4702841-4702872-GGGAGGGAGA;MOTIFS=GGGAGGGAGA,GA;STRUC=<VC111359>	HPRC,HGSVC	Yes	0.354	Yes	NA,NA	NA	NA
chr19:4702841	526098	INS	145	0.9587	0.3507	25	DPP9(8.931e-07,0.647)	NA	NA	NA	NA	NA	NA	NA	NA	No	ID=19-4702797-4702806-GA,19-4702841-4702872-GGGAGGGAGA;MOTIFS=GGGAGGGAGA,GA;STRUC=<VC111359>	HPRC,HGSVC,1KG-ONT	Yes	0.354	Yes	NA,NA	NA	NA
chr19:4702841	526100	INS	50	0.8681	0.4893	1	DPP9(8.931e-07,0.647)	NA	NA	NA	NA	NA	NA	NA	NA	No	ID=19-4702797-4702806-GA,19-4702841-4702872-GGGAGGGAGA;MOTIFS=GGGAGGGAGA,GA;STRUC=<VC111359>	HPRC,HGSVC	Yes	0.354	No	NA,NA	NA	NA
chr19:4702841	526101	INS	116	0.9093	0.3345	82	DPP9(8.931e-07,0.647)	NA	NA	NA	NA	NA	NA	NA	NA	No	ID=19-4702797-4702806-GA,19-4702841-4702872-GGGAGGGAGA;MOTIFS=GGGAGGGAGA,GA;STRUC=<VC111359>	HPRC,HGSVC,1KG-ONT	Yes	0.354	Yes	NA,NA	NA	NA
chr19:4702841	526102	INS	60	0.9535	0.2076	7	DPP9(8.931e-07,0.647)	NA	NA	NA	NA	NA	NA	NA	NA	No	ID=19-4702797-4702806-GA,19-4702841-4702872-GGGAGGGAGA;MOTIFS=GGGAGGGAGA,GA;STRUC=<VC111359>	HPRC,HGSVC	Yes	0.354	No	NA,NA	NA	NA
chr19:4702841	526114	INS	166	0.8202	0.671	17	DPP9(8.931e-07,0.647)	NA	NA	NA	NA	NA	NA	NA	NA	No	ID=19-4702797-4702806-GA,19-4702841-4702872-GGGAGGGAGA;MOTIFS=GGGAGGGAGA,GA;STRUC=<VC111359>	HPRC,HGSVC,1KG-ONT	Yes	0.354	No	NA,NA	NA	NA
chr19:4702841	526113	INS	100	0.9393	0.2337	29	DPP9(8.931e-07,0.647)	NA	NA	NA	NA	NA	NA	NA	NA	No	ID=19-4702797-4702806-GA,19-4702841-4702872-GGGAGGGAGA;MOTIFS=GGGAGGGAGA,GA;STRUC=<VC111359>	HPRC,HGSVC,1KG-ONT	Yes	0.354	Yes	NA,NA	NA	NA
chr19:4702841	526103	INS	126	0.8529	0.6064	145	DPP9(8.931e-07,0.647)	NA	NA	NA	NA	NA	NA	NA	NA	No	ID=19-4702797-4702806-GA,19-4702841-4702872-GGGAGGGAGA;MOTIFS=GGGAGGGAGA,GA;STRUC=<VC111359>	HPRC,HGSVC,1KG-ONT	Yes	0.354	Yes	NA,NA	NA	NA
chr19:4702841	526115	INS	182	0.8063	0.6852	25	DPP9(8.931e-07,0.647)	NA	NA	NA	NA	NA	NA	NA	NA	No	ID=19-4702797-4702806-GA,19-4702841-4702872-GGGAGGGAGA;MOTIFS=GGGAGGGAGA,GA;STRUC=<VC111359>	HPRC,HGSVC,1KG-ONT	Yes	0.354	Yes	NA,NA	NA	NA
chr19:4702841	526112	INS	90	0.9777	0.0875	37	DPP9(8.931e-07,0.647)	NA	NA	NA	NA	NA	NA	NA	NA	No	ID=19-4702797-4702806-GA,19-4702841-4702872-GGGAGGGAGA;MOTIFS=GGGAGGGAGA,GA;STRUC=<VC111359>	HPRC,HGSVC	Yes	0.354	Yes	NA,NA	NA	NA
chr19:4702841	526111	INS	176	0.8554	0.5502	60	DPP9(8.931e-07,0.647)	NA	NA	NA	NA	NA	NA	NA	NA	No	ID=19-4702797-4702806-GA,19-4702841-4702872-GGGAGGGAGA;MOTIFS=GGGAGGGAGA,GA;STRUC=<VC111359>	HPRC,HGSVC,1KG-ONT	Yes	0.354	Yes	NA,NA	NA	NA
chr19:4702841	526110	INS	166	0.8178	0.6737	129	DPP9(8.931e-07,0.647)	NA	NA	NA	NA	NA	NA	NA	NA	No	ID=19-4702797-4702806-GA,19-4702841-4702872-GGGAGGGAGA;MOTIFS=GGGAGGGAGA,GA;STRUC=<VC111359>	HPRC,HGSVC,1KG-ONT	Yes	0.354	Yes	NA,NA	NA	NA
chr19:4702841	526109	INS	201	0.8489	0.5685	5	DPP9(8.931e-07,0.647)	NA	NA	NA	NA	NA	NA	NA	NA	No	ID=19-4702797-4702806-GA,19-4702841-4702872-GGGAGGGAGA;MOTIFS=GGGAGGGAGA,GA;STRUC=<VC111359>	HPRC,HGSVC	Yes	0.354	No	NA,NA	NA	NA
chr19:4702841	526107	INS	156	0.8368	0.6032	203	DPP9(8.931e-07,0.647)	NA	NA	NA	NA	NA	NA	NA	NA	No	ID=19-4702797-4702806-GA,19-4702841-4702872-GGGAGGGAGA;MOTIFS=GGGAGGGAGA,GA;STRUC=<VC111359>	HPRC,HGSVC,1KG-ONT	Yes	0.354	Yes	NA,NA	NA	NA
chr19:4702841	526106	INS	146	0.98	0.094	199	DPP9(8.931e-07,0.647)	NA	NA	NA	NA	NA	NA	NA	NA	No	ID=19-4702797-4702806-GA,19-4702841-4702872-GGGAGGGAGA;MOTIFS=GGGAGGGAGA,GA;STRUC=<VC111359>	HPRC,HGSVC,1KG-ONT	Yes	0.354	Yes	NA,NA	NA	NA
chr19:4702841	526116	INS	165	0.8788	0.4481	7	DPP9(8.931e-07,0.647)	NA	NA	NA	NA	NA	NA	NA	NA	No	ID=19-4702797-4702806-GA,19-4702841-4702872-GGGAGGGAGA;MOTIFS=GGGAGGGAGA,GA;STRUC=<VC111359>	HPRC,HGSVC,1KG-ONT	Yes	0.354	No	NA,NA	NA	NA
chr19:4702841	526104	INS	136	0.8271	0.6594	216	DPP9(8.931e-07,0.647)	NA	NA	NA	NA	NA	NA	NA	NA	No	ID=19-4702797-4702806-GA,19-4702841-4702872-GGGAGGGAGA;MOTIFS=GGGAGGGAGA,GA;STRUC=<VC111359>	HPRC,HGSVC,1KG-ONT	Yes	0.354	Yes	NA,NA	NA	NA
chr19:4702841	526105	INS	70	0.8882	0.415	56	DPP9(8.931e-07,0.647)	NA	NA	NA	NA	NA	NA	NA	NA	No	ID=19-4702797-4702806-GA,19-4702841-4702872-GGGAGGGAGA;MOTIFS=GGGAGGGAGA,GA;STRUC=<VC111359>	HPRC,HGSVC	Yes	0.354	Yes	NA,NA	NA	NA
chr19:4702846	526117	INS	106	0.9611	0.1757	50	DPP9(8.931e-07,0.647)	NA	NA	NA	NA	NA	NA	NA	NA	No	ID=19-4702797-4702806-GA,19-4702841-4702872-GGGAGGGAGA;MOTIFS=GGGAGGGAGA,GA;STRUC=<VC111359>	HPRC,HGSVC,1KG-ONT	Yes	0.354	Yes	NA,NA	NA	NA
chr19:4702846	526118	INS	130	0.8638	0.5038	48	DPP9(8.931e-07,0.647)	NA	NA	NA	NA	NA	NA	NA	NA	No	ID=19-4702797-4702806-GA,19-4702841-4702872-GGGAGGGAGA;MOTIFS=GGGAGGGAGA,GA;STRUC=<VC111359>	HPRC,HGSVC,1KG-ONT	Yes	0.354	Yes	NA,NA	NA	NA
chr19:4702851	526119	INS	113	0.8196	0.6664	27	DPP9(8.931e-07,0.647)	NA	NA	NA	NA	NA	NA	NA	NA	No	ID=19-4702797-4702806-GA,19-4702841-4702872-GGGAGGGAGA;MOTIFS=GGGAGGGAGA,GA;STRUC=<VC111359>	HPRC,HGSVC,1KG-ONT	Yes	0.354	No	NA,NA	NA	NA
chr19:4702855	526120	INS	170	0.8899	0.5732	8	DPP9(8.931e-07,0.647)	NA	NA	NA	NA	NA	NA	NA	NA	No	ID=19-4702797-4702806-GA,19-4702841-4702872-GGGAGGGAGA;MOTIFS=GGGAGGGAGA,GA;STRUC=<VC111359>	HPRC,HGSVC,1KG-ONT	Yes	0.354	Yes	NA,NA	NA	NA
chr19:4702855	526121	INS	152	0.8439	0.6105	49	DPP9(8.931e-07,0.647)	NA	NA	NA	NA	NA	NA	NA	NA	No	ID=19-4702797-4702806-GA,19-4702841-4702872-GGGAGGGAGA;MOTIFS=GGGAGGGAGA,GA;STRUC=<VC111359>	HPRC,HGSVC,1KG-ONT	Yes	0.354	Yes	NA,NA	NA	NA
chr19:4702859	526122	INS	166	0.8855	0.4066	6	DPP9(8.931e-07,0.647)	NA	NA	NA	NA	NA	NA	NA	NA	No	ID=19-4702797-4702806-GA,19-4702841-4702872-GGGAGGGAGA;MOTIFS=GGGAGGGAGA,GA;STRUC=<VC111359>	HPRC,HGSVC,1KG-ONT	Yes	0.354	No	NA,NA	NA	NA
chr19:4702861	526123	INS	165	0.8361	0.6306	56	DPP9(8.931e-07,0.647)	NA	NA	NA	NA	NA	NA	NA	NA	No	ID=19-4702797-4702806-GA,19-4702841-4702872-GGGAGGGAGA;MOTIFS=GGGAGGGAGA,GA;STRUC=<VC111359>	HPRC,HGSVC,1KG-ONT	Yes	0.354	Yes	NA,NA	NA	NA
chr19:4702862	526124	INS	98	0.8543	0.537	24	DPP9(8.931e-07,0.647)	NA	NA	NA	NA	NA	NA	NA	NA	No	ID=19-4702797-4702806-GA,19-4702841-4702872-GGGAGGGAGA;MOTIFS=GGGAGGGAGA,GA;STRUC=<VC111359>	HPRC,HGSVC,1KG-ONT	Yes	0.354	Yes	NA,NA	NA	NA
chr19:4702862	526125	INS	113	0.8546	0.5303	5	DPP9(8.931e-07,0.647)	NA	NA	NA	NA	NA	NA	NA	NA	No	ID=19-4702797-4702806-GA,19-4702841-4702872-GGGAGGGAGA;MOTIFS=GGGAGGGAGA,GA;STRUC=<VC111359>	HPRC,HGSVC,1KG-ONT	Yes	0.354	Yes	NA,NA	NA	NA
chr19:4702866	526126	INS	374	0.8479	0.5927	1	DPP9(8.931e-07,0.647)	NA	NA	NA	NA	NA	NA	NA	NA	No	ID=19-4702797-4702806-GA,19-4702841-4702872-GGGAGGGAGA;MOTIFS=GGGAGGGAGA,GA;STRUC=<VC111359>	NA	Yes	0.354	No	NA,NA	NA	NA
chr19:4702869	526127	INS	126	0.8588	0.5355	14	DPP9(8.931e-07,0.647)	NA	NA	NA	NA	NA	NA	NA	NA	No	ID=19-4702797-4702806-GA,19-4702841-4702872-GGGAGGGAGA;MOTIFS=GGGAGGGAGA,GA;STRUC=<VC111359>	HPRC,HGSVC,1KG-ONT	Yes	0.354	No	NA,NA	NA	NA
chr19:4737406	526129	INS	54	0.8128	0.6548	27	NA	NA	NA	NA	NA	NA	NA	NA	NA	No	ID=19-4737326-4737347-A,19-4737346-4737377-AT,19-4737376-4737387-AC,19-4737388-4737404-ATAC,19-4737392-4737403-AT,19-4737404-4737413-AT,19-4737422-4737431-AT,19-4737448-4737457-AT,19-4737460-4737471-AT,19-4737486-4737495-AC,19-4737494-4737515-AT,19-4737514-4737524-AC;MOTIFS=AC,AT,ATAC,A;STRUC=<VC111364>	HPRC,HGSVC,1KG-ONT	No	0.167	Yes	NA,NA	NA	NA
chr19:4737412	526130	INS	57	0.8218	0.6278	3	NA	NA	NA	NA	NA	NA	NA	NA	NA	No	ID=19-4737326-4737347-A,19-4737346-4737377-AT,19-4737376-4737387-AC,19-4737388-4737404-ATAC,19-4737392-4737403-AT,19-4737404-4737413-AT,19-4737422-4737431-AT,19-4737448-4737457-AT,19-4737460-4737471-AT,19-4737486-4737495-AC,19-4737494-4737515-AT,19-4737514-4737524-AC;MOTIFS=AC,AT,ATAC,A;STRUC=<VC111364>	HPRC,HGSVC,1KG-ONT	No	0.167	Yes	NA,NA	NA	NA
chr19:4739230	526132	INS	1233	0.9183	0.3118	1051	NA	NA	NA	NA	NA	NA	NA	NA	NA	No	ID=19-4739132-4739140-TTCT,19-4739739-4739760-ACAA;MOTIFS=ACAA,TTCT;STRUC=<VC111366>	HPRC,HGSVC,1KG-ONT	Yes	0.142	Yes	NA,NA	NA	NA
chr19:4778293	526133	INS	56	0.8834	0.4588	7	NA	NA	NA	NA	NA	NA	NA	NA	NA	No	ID=19-4778225-4778260-TTCC,19-4778253-4778261-TTCT,19-4778268-4778280-CTTC,19-4778293-4778311-CTTT,19-4778317-4778329-CTTC,19-4778341-4778353-TTCT,19-4778357-4778372-TTCC,19-4778369-4778387-TTCT,19-4778385-4778399-TTTC,19-4778396-4778419-CTTC,19-4778420-4778432-CTTC,19-4778444-4778453-T;MOTIFS=CTTT,T,TTCC,TTTC,CTTC,TTCT;STRUC=<VC111379>	HPRC,HGSVC	No	0.328	Yes	NA,NA	NA	NA
chr19:4778306	526137	INS	63	0.9173	0.4594	1	NA	NA	NA	NA	NA	NA	NA	NA	NA	No	ID=19-4778225-4778260-TTCC,19-4778253-4778261-TTCT,19-4778268-4778280-CTTC,19-4778293-4778311-CTTT,19-4778317-4778329-CTTC,19-4778341-4778353-TTCT,19-4778357-4778372-TTCC,19-4778369-4778387-TTCT,19-4778385-4778399-TTTC,19-4778396-4778419-CTTC,19-4778420-4778432-CTTC,19-4778444-4778453-T;MOTIFS=CTTT,T,TTCC,TTTC,CTTC,TTCT;STRUC=<VC111379>	HPRC,HGSVC	No	0.328	No	NA,NA	NA	NA
chr19:4778306	526136	INS	59	0.8809	0.4881	4	NA	NA	NA	NA	NA	NA	NA	NA	NA	No	ID=19-4778225-4778260-TTCC,19-4778253-4778261-TTCT,19-4778268-4778280-CTTC,19-4778293-4778311-CTTT,19-4778317-4778329-CTTC,19-4778341-4778353-TTCT,19-4778357-4778372-TTCC,19-4778369-4778387-TTCT,19-4778385-4778399-TTTC,19-4778396-4778419-CTTC,19-4778420-4778432-CTTC,19-4778444-4778453-T;MOTIFS=CTTT,T,TTCC,TTTC,CTTC,TTCT;STRUC=<VC111379>	HPRC,HGSVC	No	0.328	No	NA,NA	NA	NA
chr19:4778306	526135	INS	55	0.8763	0.4564	7	NA	NA	NA	NA	NA	NA	NA	NA	NA	No	ID=19-4778225-4778260-TTCC,19-4778253-4778261-TTCT,19-4778268-4778280-CTTC,19-4778293-4778311-CTTT,19-4778317-4778329-CTTC,19-4778341-4778353-TTCT,19-4778357-4778372-TTCC,19-4778369-4778387-TTCT,19-4778385-4778399-TTTC,19-4778396-4778419-CTTC,19-4778420-4778432-CTTC,19-4778444-4778453-T;MOTIFS=CTTT,T,TTCC,TTTC,CTTC,TTCT;STRUC=<VC111379>	HPRC,HGSVC	No	0.328	No	NA,NA	NA	NA
chr19:4778306	526134	INS	51	0.8029	0.6985	64	NA	NA	NA	NA	NA	NA	NA	NA	NA	No	ID=19-4778225-4778260-TTCC,19-4778253-4778261-TTCT,19-4778268-4778280-CTTC,19-4778293-4778311-CTTT,19-4778317-4778329-CTTC,19-4778341-4778353-TTCT,19-4778357-4778372-TTCC,19-4778369-4778387-TTCT,19-4778385-4778399-TTTC,19-4778396-4778419-CTTC,19-4778420-4778432-CTTC,19-4778444-4778453-T;MOTIFS=CTTT,T,TTCC,TTTC,CTTC,TTCT;STRUC=<VC111379>	HPRC,HGSVC	No	0.328	Yes	NA,NA	NA	NA
chr19:4786503	526138	DEL	68	0.842	0.5688	49	NA	NA	NA	NA	NA	NA	NA	NA	NA	No	ID=19-4786461-4786489-GGAGGGAGGAGGTT,19-4786512-4786558-GAGGAGGTTGGAGG,19-4786549-4786561-GGAG,19-4786567-4786580-GGAG,19-4786585-4786598-GGAG,19-4786589-4786640-GGAGGGAGGAGGTT,19-4786603-4786611-GGAG,19-4786625-4786679-GAGGTTGGAGGGAGGGAG,19-4786631-4786644-GGAG,19-4786667-4786680-GGAG,19-4786699-4786712-GGAG,19-4786745-4786758-GGAG;MOTIFS=GGAGGGAGGAGGTT,GAGGAGGTTGGAGG,GGAG,GAGGTTGGAGGGAGGGAG;STRUC=<VC111383>	HGSVC	No	0.836	Yes	NA,NA	NA	NA
chr19:4786583	526139	DEL	160	0.929	0.29	1	NA	NA	NA	NA	NA	NA	NA	NA	NA	No	ID=19-4786461-4786489-GGAGGGAGGAGGTT,19-4786512-4786558-GAGGAGGTTGGAGG,19-4786549-4786561-GGAG,19-4786567-4786580-GGAG,19-4786585-4786598-GGAG,19-4786589-4786640-GGAGGGAGGAGGTT,19-4786603-4786611-GGAG,19-4786625-4786679-GAGGTTGGAGGGAGGGAG,19-4786631-4786644-GGAG,19-4786667-4786680-GGAG,19-4786699-4786712-GGAG,19-4786745-4786758-GGAG;MOTIFS=GGAGGGAGGAGGTT,GAGGAGGTTGGAGG,GGAG,GAGGTTGGAGGGAGGGAG;STRUC=<VC111383>	HPRC,HGSVC,1KG-ONT	No	0.796	No	NA,NA	NA	NA
chr19:4786591	526140	DEL	132	0.8607	0.5295	3	NA	NA	NA	NA	NA	NA	NA	NA	NA	No	ID=19-4786461-4786489-GGAGGGAGGAGGTT,19-4786512-4786558-GAGGAGGTTGGAGG,19-4786549-4786561-GGAG,19-4786567-4786580-GGAG,19-4786585-4786598-GGAG,19-4786589-4786640-GGAGGGAGGAGGTT,19-4786603-4786611-GGAG,19-4786625-4786679-GAGGTTGGAGGGAGGGAG,19-4786631-4786644-GGAG,19-4786667-4786680-GGAG,19-4786699-4786712-GGAG,19-4786745-4786758-GGAG;MOTIFS=GGAGGGAGGAGGTT,GAGGAGGTTGGAGG,GGAG,GAGGTTGGAGGGAGGGAG;STRUC=<VC111383>	HPRC,HGSVC,1KG-ONT	No	0.709	Yes	NA,NA	NA	NA
chr19:4786629	526141	DEL	114	0.9782	0.089	597	NA	NA	NA	NA	NA	NA	NA	NA	NA	No	ID=19-4786461-4786489-GGAGGGAGGAGGTT,19-4786512-4786558-GAGGAGGTTGGAGG,19-4786549-4786561-GGAG,19-4786567-4786580-GGAG,19-4786585-4786598-GGAG,19-4786589-4786640-GGAGGGAGGAGGTT,19-4786603-4786611-GGAG,19-4786625-4786679-GAGGTTGGAGGGAGGGAG,19-4786631-4786644-GGAG,19-4786667-4786680-GGAG,19-4786699-4786712-GGAG,19-4786745-4786758-GGAG;MOTIFS=GGAGGGAGGAGGTT,GAGGAGGTTGGAGG,GGAG,GAGGTTGGAGGGAGGGAG;STRUC=<VC111383>	HPRC,HGSVC,1KG-ONT	No	0.466	Yes	NA,NA	NA	NA
chr19:4786637	526142	DEL	86	0.8281	0.6498	55	NA	NA	NA	NA	NA	NA	NA	NA	NA	No	ID=19-4786461-4786489-GGAGGGAGGAGGTT,19-4786512-4786558-GAGGAGGTTGGAGG,19-4786549-4786561-GGAG,19-4786567-4786580-GGAG,19-4786585-4786598-GGAG,19-4786589-4786640-GGAGGGAGGAGGTT,19-4786603-4786611-GGAG,19-4786625-4786679-GAGGTTGGAGGGAGGGAG,19-4786631-4786644-GGAG,19-4786667-4786680-GGAG,19-4786699-4786712-GGAG,19-4786745-4786758-GGAG;MOTIFS=GGAGGGAGGAGGTT,GAGGAGGTTGGAGG,GGAG,GAGGTTGGAGGGAGGGAG;STRUC=<VC111383>	HPRC,HGSVC,1KG-ONT	No	0.801	Yes	NA,NA	NA	NA
chr19:4790653	526143	INS	332	0.884	0.4291	1	NA	NA	NA	NA	NA	NA	NA	NA	NA	No	NA	NA	Yes	2.986	No	NA,NA	NA	NA
chr19:4798001	526144	DEL	374	0.8771	0.4518	5	FEM1A(0.073735,1.897)	FEM1A(0.073735,1.897)	NA	NA	NA	NA	NA	NA	NA	No	ID=19-4798078-4798083-A,19-4798235-4798258-AAAC;MOTIFS=AAAC,A;STRUC=<VC111384>	HPRC,HGSVC	Yes	0.013	Yes	NA,NA	NA	NA
chr19:4798488	526145	INS	377	0.854	0.6691	4	FEM1A(0.073735,1.897)	FEM1A(0.073735,1.897)	NA	NA	NA	NA	NA	NA	NA	No	NA	HPRC	Yes	0.354	Yes	NA,NA	NA	NA
chr19:4806999	526146	INS	50	0.9271	0.4315	14	NA	NA	NA	NA	NA	NA	NA	NA	NA	No	NA	HPRC	Yes	0.354	Yes	NA,NA	NA	NA
chr19:4820419	526147	DEL	776	0.8449	0.5726	1	TICAM1(0.36621,1.802)	TICAM1(0.36621,1.802)	NA	NA	NA	NA	NA	NA	NA	No	ID=19-4820418-4820436-A;MOTIFS=A;STRUC=<TR1673121>,ID=19-4820550-4820566-CATT;MOTIFS=CATT;STRUC=<TR1673122>,ID=19-4820711-4820719-A;MOTIFS=A;STRUC=<TR1673123>,ID=19-4820713-4820734-AAAAAAT;MOTIFS=AAAAAAT;STRUC=<TR1673124>,ID=19-4821030-4821047-A;MOTIFS=A;STRUC=(A)n	NA	Yes	0.385	No	NA,NA	NA	NA
chr19:4830000	526148	DEL	180	0.8111	0.6492	26	TICAM1(0.36621,1.802)	TICAM1(0.36621,1.802)	NA	NA	NA	NA	NA	NA	NA	No	ID=19-4830096-4830104-T;MOTIFS=T;STRUC=(T)n	NA	Yes	0.148	Yes	NA,NA	NA	NA
chr19:4839823	526149	INS	300	0.9119	0.3403	257	PLIN3(1.3806e-10,1.213)	NA	NA	NA	NA	NA	NA	NA	NA	No	ID=19-4839812-4839822-CCA,19-4839965-4839985-T;MOTIFS=T,CCA;STRUC=<VC111392>	HPRC,HGSVC,1KG-ONT	No	0.056	Yes	NA,NA	NA	NA
chr19:4842946	526151	DEL	286	0.8763	0.465	3	PLIN3(1.3806e-10,1.213)	NA	NA	NA	NA	NA	NA	NA	NA	No	ID=19-4843208-4843224-AATA;MOTIFS=AATA;STRUC=(AATA)n	NA	Yes	0.186	No	NA,NA	NA	NA
chr19:4874746	526152	DEL	319	0.9945	0.0076	907	NA	NA	NA	NA	NA	NA	NA	NA	NA	No	ID=19-4874706-4874715-CCA,19-4874726-4874744-T,19-4874867-4874884-TTA,19-4874890-4874900-T;MOTIFS=TTA,T,CCA;STRUC=<VC111399>	HPRC,HGSVC,1KG-ONT	No	0.017	Yes	NA,NA	NA	NA
chr19:4879275	526153	DEL	135	0.922	0.2787	17	NA	NA	NA	NA	NA	NA	NA	NA	NA	No	NA	HPRC,1KG-ONT	No	0.03	Yes	NA,NA	NA	NA
chr19:4883176	526154	DEL	296	0.9607	0.2047	31	NA	NA	NA	NA	NA	NA	NA	NA	NA	No	ID=19-4883315-4883323-T;MOTIFS=T;STRUC=(T)n,ID=19-4883334-4883354-T;MOTIFS=T;STRUC=<TR1673304>	HPRC,HGSVC,1KG-ONT	Yes	0.021	Yes	NA,NA	NA	NA
chr19:4884936	526155	DEL	2787	0.9651	0.2963	2	NA	NA	NA	NA	NA	NA	NA	NA	NA	Yes	ID=19-4885134-4885147-TAAA,19-4885274-4885286-GAGG,19-4885373-4885393-AATTT,19-4885699-4885712-TAAA,19-4885839-4885851-GAGG,19-4885938-4885953-AATTT;MOTIFS=TAAA,AATTT,GAGG;STRUC=<VC111403>,ID=19-4886265-4886275-A;MOTIFS=A;STRUC=<TR1673310>,ID=19-4886658-4886697-TC,19-4886696-4886711-TA,19-4886708-4886709-T,19-4886710-4886725-T;MOTIFS=TC,TA,T;STRUC=<VC111404>,ID=19-4887009-4887024-T;MOTIFS=T;STRUC=<TR1673311>,ID=19-4887624-4887642-A;MOTIFS=A;STRUC=<TR1673312>	HPRC,1KG-ONT	No	0.025	No	NA,NA	NA	NA
chr19:4885093	526156	DEL	565	0.9473	0.2109	290	NA	NA	NA	NA	NA	NA	NA	NA	NA	Yes	ID=19-4885134-4885147-TAAA,19-4885274-4885286-GAGG,19-4885373-4885393-AATTT,19-4885699-4885712-TAAA,19-4885839-4885851-GAGG,19-4885938-4885953-AATTT;MOTIFS=TAAA,AATTT,GAGG;STRUC=<VC111403>	HPRC,HGSVC,1KG-ONT	No	0.029	Yes	NA,NA	NA	NA
chr19:4885222	526157	INS	562	0.9611	0.1682	33	NA	NA	NA	NA	NA	NA	NA	NA	NA	Yes	ID=19-4885134-4885147-TAAA,19-4885274-4885286-GAGG,19-4885373-4885393-AATTT,19-4885699-4885712-TAAA,19-4885839-4885851-GAGG,19-4885938-4885953-AATTT;MOTIFS=TAAA,AATTT,GAGG;STRUC=<VC111403>	HPRC,HGSVC	No	0.44	Yes	NA,NA	NA	NA
chr19:4885421	526158	DEL	561	0.8255	0.6561	48	NA	NA	NA	NA	NA	NA	NA	NA	NA	Yes	ID=19-4885134-4885147-TAAA,19-4885274-4885286-GAGG,19-4885373-4885393-AATTT,19-4885699-4885712-TAAA,19-4885839-4885851-GAGG,19-4885938-4885953-AATTT;MOTIFS=TAAA,AATTT,GAGG;STRUC=<VC111403>	HPRC,HGSVC,1KG-ONT	No	0.073	No	NA,NA	NA	NA
chr19:4885540	526159	INS	1651	0.871	0.5057	5	NA	NA	NA	NA	NA	NA	NA	NA	NA	Yes	ID=19-4885134-4885147-TAAA,19-4885274-4885286-GAGG,19-4885373-4885393-AATTT,19-4885699-4885712-TAAA,19-4885839-4885851-GAGG,19-4885938-4885953-AATTT;MOTIFS=TAAA,AATTT,GAGG;STRUC=<VC111403>	HPRC,HGSVC,1KG-ONT	No	0.44	Yes	NA,NA	NA	NA
chr19:4885658	526160	INS	2229	0.8102	0.6716	2	NA	NA	NA	NA	NA	NA	NA	NA	NA	Yes	ID=19-4885134-4885147-TAAA,19-4885274-4885286-GAGG,19-4885373-4885393-AATTT,19-4885699-4885712-TAAA,19-4885839-4885851-GAGG,19-4885938-4885953-AATTT;MOTIFS=TAAA,AATTT,GAGG;STRUC=<VC111403>	HPRC,HGSVC,1KG-ONT	No	0.692	No	NA,NA	NA	NA
chr19:4886074	526161	INS	566	0.9297	0.26	17	NA	NA	NA	NA	NA	NA	NA	NA	NA	Yes	ID=19-4885134-4885147-TAAA,19-4885274-4885286-GAGG,19-4885373-4885393-AATTT,19-4885699-4885712-TAAA,19-4885839-4885851-GAGG,19-4885938-4885953-AATTT;MOTIFS=TAAA,AATTT,GAGG;STRUC=<VC111403>	HPRC,1KG-ONT	No	0.692	Yes	NA,NA	NA	NA
chr19:4889949	526162	INS	325	0.8485	0.5406	4	NA	NA	NA	NA	NA	NA	NA	NA	NA	No	ID=19-4889946-4889956-AT;MOTIFS=AT;STRUC=(AT)n	NA	No	0.155	Yes	NA,NA	NA	NA
chr19:4940566	526163	INS	306	0.935	0.2506	100	UHRF1(1.0,0.171)	NA	NA	NA	NA	NA	NA	NA	NA	No	NA	HPRC,HGSVC,1KG-ONT	Yes	0.692	Yes	NA,NA	NA	NA
chr19:4947824	526164	DEL	1026	0.8892	0.433	2	UHRF1(1.0,0.171)	NA	NA	NA	NA	NA	NA	NA	NA	No	ID=19-4948101-4948120-A;MOTIFS=A;STRUC=<TR1673466>,ID=19-4948807-4948821-AAGA;MOTIFS=AAGA;STRUC=<TR1673467>	NA	Yes	0.066	Yes	NA,NA	NA	NA
chr19:4965547	526166	DEL	300	0.909	0.3459	11	NA	NA	NA	NA	NA	NA	NA	NA	NA	No	ID=19-4965601-4965615-T,19-4965676-4965685-CCT;MOTIFS=CCT,T;STRUC=<VC111426>,ID=19-4965739-4965748-CAC;MOTIFS=CAC;STRUC=<TR1673497>	HGSVC,1KG-ONT	Yes	0.045	Yes	NA,NA	NA	NA
chr19:4965547	526165	INS	178	0.8705	0.4947	2	NA	NA	NA	NA	NA	NA	NA	NA	NA	No	NA	HPRC,HGSVC,1KG-ONT	Yes	2.387	No	NA,NA	NA	NA
chr19:4965573	526168	INS	166	0.977	0.1279	1031	NA	NA	NA	NA	NA	NA	NA	NA	NA	No	ID=19-4965601-4965615-T,19-4965676-4965685-CCT;MOTIFS=CCT,T;STRUC=<VC111426>	HPRC,HGSVC,1KG-ONT	Yes	2.387	Yes	NA,NA	NA	NA
chr19:4965573	526167	INS	165	0.8554	0.6809	3	NA	NA	NA	NA	NA	NA	NA	NA	NA	No	ID=19-4965601-4965615-T,19-4965676-4965685-CCT;MOTIFS=CCT,T;STRUC=<VC111426>	HPRC,HGSVC,1KG-ONT	Yes	2.387	No	NA,NA	NA	NA
chr19:4988539	526169	DEL	929	0.8153	0.6587	1	KDM4B(1.0,0.371)	NA	NA	NA	NA	NA	NA	NA	enhancer	No	ID=19-4989329-4989338-T;MOTIFS=T;STRUC=<TR1673534>,ID=19-4989335-4989354-TTTG;MOTIFS=TTTG;STRUC=<TR1673535>	NA	Yes	1.406	No	NA,NA	NA	NA
chr19:4999842	526170	DEL	257	0.8316	0.6154	1	KDM4B(1.0,0.371)	NA	NA	NA	NA	NA	NA	NA	NA	No	ID=19-4999854-4999871-ATCC;MOTIFS=ATCC;STRUC=<TR1673558>,ID=19-4999926-4999941-ACCC;MOTIFS=ACCC;STRUC=(ACCC)n,ID=19-4999942-4999955-ATCC;MOTIFS=ATCC;STRUC=<TR1673559>,ID=19-4999988-5000005-CCAC;MOTIFS=CCAC;STRUC=<TR1673560>,ID=19-5000018-5000035-ATCC;MOTIFS=ATCC;STRUC=<TR1673561>,ID=19-5000077-5000094-CCAC;MOTIFS=CCAC;STRUC=<TR1673562>	NA	No	0.03	No	NA,NA	NA	NA
chr19:5019209	526171	DEL	284	0.9053	0.3322	1	KDM4B(1.0,0.371)	NA	NA	NA	NA	NA	NA	NA	NA	No	ID=19-5019294-5019312-GGTGTT;MOTIFS=GGTGTT;STRUC=<TR1673594>	NA	No	0.032	No	NA,NA	NA	NA
chr19:5043114	526172	INS	115	0.826	0.6338	3	KDM4B(1.0,0.371)	NA	NA	NA	NA	NA	NA	NA	NA	No	NA	NA	No	0.354	Yes	NA,NA	NA	NA
chr19:5043203	526173	DEL	77	0.8762	0.4447	55	KDM4B(1.0,0.371)	NA	NA	NA	NA	NA	NA	NA	NA	No	NA	HPRC,HGSVC	No	0.445	Yes	NA,NA	NA	NA
chr19:5043262	526174	INS	154	0.8453	0.5718	3	KDM4B(1.0,0.371)	NA	NA	NA	NA	NA	NA	NA	NA	No	NA	NA	No	0.354	No	NA,NA	NA	NA
chr19:5043376	526175	INS	78	0.8968	0.3546	62	KDM4B(1.0,0.371)	NA	NA	NA	NA	NA	NA	NA	NA	No	NA	HGSVC	No	0.354	Yes	NA,NA	NA	NA
chr19:5043409	526176	DEL	461	0.8756	0.4563	2	KDM4B(1.0,0.371)	NA	NA	NA	NA	NA	NA	NA	NA	No	NA	HPRC,HGSVC,1KG-ONT	No	0.451	No	NA,NA	NA	NA
chr19:5043417	526177	INS	192	0.8619	0.5118	1	KDM4B(1.0,0.371)	NA	NA	NA	NA	NA	NA	NA	NA	No	NA	NA	No	0.354	No	NA,NA	NA	NA
chr19:5043455	526178	DEL	423	0.8961	0.5673	76	KDM4B(1.0,0.371)	NA	NA	NA	NA	NA	NA	NA	NA	No	NA	HPRC,HGSVC,1KG-ONT	Yes	0.144	Yes	NA,NA	NA	NA
chr19:5043485	526179	INS	116	0.8542	0.528	6	KDM4B(1.0,0.371)	NA	NA	NA	NA	NA	NA	NA	NA	No	NA	HGSVC,1KG-ONT	No	0.354	Yes	NA,NA	NA	NA
chr19:5043637	526180	INS	77	0.8037	0.682	5	KDM4B(1.0,0.371)	NA	NA	NA	NA	NA	NA	NA	NA	No	NA	HPRC,HGSVC	No	0.354	Yes	NA,NA	NA	NA
chr19:5043646	526181	DEL	269	0.8725	0.5528	2	KDM4B(1.0,0.371)	NA	NA	NA	NA	NA	NA	NA	NA	No	NA	HPRC	Yes	0.016	Yes	NA,NA	NA	NA
chr19:5043677	526182	DEL	308	0.8347	0.6192	20	KDM4B(1.0,0.371)	NA	NA	NA	NA	NA	NA	NA	NA	No	NA	HPRC,HGSVC,1KG-ONT	Yes	0.014	Yes	NA,NA	NA	NA
chr19:5043819	526183	DEL	155	0.8369	0.6107	4	KDM4B(1.0,0.371)	NA	NA	NA	NA	NA	NA	NA	NA	No	NA	HPRC,HGSVC,1KG-ONT	Yes	0.02	Yes	NA,NA	NA	NA
chr19:5043857	526184	DEL	117	0.8623	0.5424	50	KDM4B(1.0,0.371)	NA	NA	NA	NA	NA	NA	NA	NA	No	NA	HPRC,HGSVC,1KG-ONT	Yes	0.113	Yes	NA,NA	NA	NA
chr19:5043958	526185	INS	116	0.8779	0.4365	36	KDM4B(1.0,0.371)	NA	NA	NA	NA	NA	NA	NA	NA	No	NA	HGSVC,1KG-ONT	No	0.354	Yes	NA,NA	NA	NA
chr19:5043963	526186	DEL	116	0.9689	0.1511	55	KDM4B(1.0,0.371)	NA	NA	NA	NA	NA	NA	NA	NA	No	NA	HPRC,HGSVC,1KG-ONT	No	0.015	Yes	NA,NA	NA	NA
chr19:5043973	526187	DEL	78	0.8364	0.6129	138	KDM4B(1.0,0.371)	NA	NA	NA	NA	NA	NA	NA	NA	No	NA	NA	No	0.062	Yes	NA,NA	NA	NA
chr19:5043974	526188	INS	232	0.8512	0.5516	4	KDM4B(1.0,0.371)	NA	NA	NA	NA	NA	NA	NA	NA	No	NA	1KG-ONT	No	0.354	Yes	NA,NA	NA	NA
chr19:5044002	526189	INS	75	0.8156	0.6938	3	KDM4B(1.0,0.371)	NA	NA	NA	NA	NA	NA	NA	NA	No	NA	HPRC	No	0.046	Yes	NA,NA	NA	NA
chr19:5044031	526190	INS	309	0.8643	0.496	2	KDM4B(1.0,0.371)	NA	NA	NA	NA	NA	NA	NA	NA	No	NA	1KG-ONT	No	0.046	No	NA,NA	NA	NA
chr19:5044064	526191	INS	773	0.8277	0.6297	1	KDM4B(1.0,0.371)	NA	NA	NA	NA	NA	NA	NA	NA	No	NA	NA	No	0.046	Yes	NA,NA	NA	NA
chr19:5044074	526192	INS	272	0.8212	0.6326	5	KDM4B(1.0,0.371)	NA	NA	NA	NA	NA	NA	NA	NA	No	NA	1KG-ONT	No	0.046	Yes	NA,NA	NA	NA
chr19:5044074	526193	INS	348	0.8671	0.4843	6	KDM4B(1.0,0.371)	NA	NA	NA	NA	NA	NA	NA	NA	No	NA	1KG-ONT	No	0.046	Yes	NA,NA	NA	NA
chr19:5044416	526194	INS	117	0.8172	0.6666	24	KDM4B(1.0,0.371)	NA	NA	NA	NA	NA	NA	NA	NA	No	NA	HGSVC,1KG-ONT	No	0.046	Yes	NA,NA	NA	NA
chr19:5076035	526195	INS	62	0.8692	0.5038	2	KDM4B(1.0,0.371)	NA	NA	NA	NA	NA	NA	NA	NA	No	NA	HPRC,HGSVC,1KG-ONT	No	0.105	No	NA,NA	NA	NA
chr19:5076053	526196	INS	58	0.7935	0.689	1	KDM4B(1.0,0.371)	NA	NA	NA	NA	NA	NA	NA	NA	No	NA	HPRC,HGSVC,1KG-ONT	No	0.105	No	NA,NA	NA	NA
chr19:5076077	526197	DEL	58	0.8679	0.4586	22	KDM4B(1.0,0.371)	NA	NA	NA	NA	NA	NA	NA	NA	No	ID=19-5076251-5076449-GAGTGACGAGAGCGGCCACACTGCATCCTTTCCCCAGGGTCGTGCTCTCTCGTTGACT;MOTIFS=GAGTGACGAGAGCGGCCACACTGCATCCTTTCCCCAGGGTCGTGCTCTCTCGTTGACT;STRUC=(GAGTGACGAGAGCGGCCACACTGCATCCTTTCCCCAGGGTCGTGCTCTCTCGTTGACT)n	HPRC,HGSVC	No	0.099	Yes	NA,NA	NA	NA
chr19:5076217	526199	INS	290	0.8222	0.6725	2	KDM4B(1.0,0.371)	NA	NA	NA	NA	NA	NA	NA	NA	No	ID=19-5076251-5076449-GAGTGACGAGAGCGGCCACACTGCATCCTTTCCCCAGGGTCGTGCTCTCTCGTTGACT;MOTIFS=GAGTGACGAGAGCGGCCACACTGCATCCTTTCCCCAGGGTCGTGCTCTCTCGTTGACT;STRUC=(GAGTGACGAGAGCGGCCACACTGCATCCTTTCCCCAGGGTCGTGCTCTCTCGTTGACT)n	HPRC,HGSVC,1KG-ONT	No	0.011	Yes	NA,NA	NA	NA
chr19:5076218	526200	INS	114	0.9172	0.3362	3	KDM4B(1.0,0.371)	NA	NA	NA	NA	NA	NA	NA	NA	No	ID=19-5076251-5076449-GAGTGACGAGAGCGGCCACACTGCATCCTTTCCCCAGGGTCGTGCTCTCTCGTTGACT;MOTIFS=GAGTGACGAGAGCGGCCACACTGCATCCTTTCCCCAGGGTCGTGCTCTCTCGTTGACT;STRUC=(GAGTGACGAGAGCGGCCACACTGCATCCTTTCCCCAGGGTCGTGCTCTCTCGTTGACT)n	HPRC,HGSVC,1KG-ONT	No	0.011	Yes	NA,NA	NA	NA
chr19:5076234	526201	DEL	348	0.8859	0.4062	39	KDM4B(1.0,0.371)	NA	NA	NA	NA	NA	NA	NA	NA	No	ID=19-5076251-5076449-GAGTGACGAGAGCGGCCACACTGCATCCTTTCCCCAGGGTCGTGCTCTCTCGTTGACT;MOTIFS=GAGTGACGAGAGCGGCCACACTGCATCCTTTCCCCAGGGTCGTGCTCTCTCGTTGACT;STRUC=(GAGTGACGAGAGCGGCCACACTGCATCCTTTCCCCAGGGTCGTGCTCTCTCGTTGACT)n	HPRC,HGSVC,1KG-ONT	No	0.038	Yes	NA,NA	NA	NA
chr19:5076251	526202	INS	58	0.901	0.3703	15	KDM4B(1.0,0.371)	NA	NA	NA	NA	NA	NA	NA	NA	No	ID=19-5076251-5076449-GAGTGACGAGAGCGGCCACACTGCATCCTTTCCCCAGGGTCGTGCTCTCTCGTTGACT;MOTIFS=GAGTGACGAGAGCGGCCACACTGCATCCTTTCCCCAGGGTCGTGCTCTCTCGTTGACT;STRUC=(GAGTGACGAGAGCGGCCACACTGCATCCTTTCCCCAGGGTCGTGCTCTCTCGTTGACT)n	HPRC,HGSVC,1KG-ONT	No	0.011	Yes	NA,NA	NA	NA
chr19:5076275	526204	INS	638	0.9748	0.281	2	KDM4B(1.0,0.371)	NA	NA	NA	NA	NA	NA	NA	NA	No	ID=19-5076251-5076449-GAGTGACGAGAGCGGCCACACTGCATCCTTTCCCCAGGGTCGTGCTCTCTCGTTGACT;MOTIFS=GAGTGACGAGAGCGGCCACACTGCATCCTTTCCCCAGGGTCGTGCTCTCTCGTTGACT;STRUC=(GAGTGACGAGAGCGGCCACACTGCATCCTTTCCCCAGGGTCGTGCTCTCTCGTTGACT)n	HPRC	No	0.011	No	NA,NA	NA	NA
chr19:5076275	526203	INS	406	0.8868	0.474	357	KDM4B(1.0,0.371)	NA	NA	NA	NA	NA	NA	NA	NA	No	ID=19-5076251-5076449-GAGTGACGAGAGCGGCCACACTGCATCCTTTCCCCAGGGTCGTGCTCTCTCGTTGACT;MOTIFS=GAGTGACGAGAGCGGCCACACTGCATCCTTTCCCCAGGGTCGTGCTCTCTCGTTGACT;STRUC=(GAGTGACGAGAGCGGCCACACTGCATCCTTTCCCCAGGGTCGTGCTCTCTCGTTGACT)n	HPRC,HGSVC,1KG-ONT	No	0.011	Yes	NA,NA	NA	NA
chr19:5076275	526205	INS	464	0.8786	0.5022	4	KDM4B(1.0,0.371)	NA	NA	NA	NA	NA	NA	NA	NA	No	ID=19-5076251-5076449-GAGTGACGAGAGCGGCCACACTGCATCCTTTCCCCAGGGTCGTGCTCTCTCGTTGACT;MOTIFS=GAGTGACGAGAGCGGCCACACTGCATCCTTTCCCCAGGGTCGTGCTCTCTCGTTGACT;STRUC=(GAGTGACGAGAGCGGCCACACTGCATCCTTTCCCCAGGGTCGTGCTCTCTCGTTGACT)n	HPRC,HGSVC,1KG-ONT	No	0.011	Yes	NA,NA	NA	NA
chr19:5076276	526206	INS	580	0.8533	0.5698	3	KDM4B(1.0,0.371)	NA	NA	NA	NA	NA	NA	NA	NA	No	ID=19-5076251-5076449-GAGTGACGAGAGCGGCCACACTGCATCCTTTCCCCAGGGTCGTGCTCTCTCGTTGACT;MOTIFS=GAGTGACGAGAGCGGCCACACTGCATCCTTTCCCCAGGGTCGTGCTCTCTCGTTGACT;STRUC=(GAGTGACGAGAGCGGCCACACTGCATCCTTTCCCCAGGGTCGTGCTCTCTCGTTGACT)n	HPRC,HGSVC,1KG-ONT	No	0.011	Yes	NA,NA	NA	NA
chr19:5076334	526208	INS	116	0.8839	0.4346	122	KDM4B(1.0,0.371)	NA	NA	NA	NA	NA	NA	NA	NA	No	ID=19-5076251-5076449-GAGTGACGAGAGCGGCCACACTGCATCCTTTCCCCAGGGTCGTGCTCTCTCGTTGACT;MOTIFS=GAGTGACGAGAGCGGCCACACTGCATCCTTTCCCCAGGGTCGTGCTCTCTCGTTGACT;STRUC=(GAGTGACGAGAGCGGCCACACTGCATCCTTTCCCCAGGGTCGTGCTCTCTCGTTGACT)n	HPRC,HGSVC,1KG-ONT	No	0.011	Yes	NA,NA	NA	NA
chr19:5076450	526210	DEL	58	0.9008	0.3462	13	KDM4B(1.0,0.371)	NA	NA	NA	NA	NA	NA	NA	NA	No	ID=19-5076251-5076449-GAGTGACGAGAGCGGCCACACTGCATCCTTTCCCCAGGGTCGTGCTCTCTCGTTGACT;MOTIFS=GAGTGACGAGAGCGGCCACACTGCATCCTTTCCCCAGGGTCGTGCTCTCTCGTTGACT;STRUC=(GAGTGACGAGAGCGGCCACACTGCATCCTTTCCCCAGGGTCGTGCTCTCTCGTTGACT)n	HPRC,HGSVC	No	0.085	No	NA,NA	NA	NA
chr19:5076466	526211	DEL	116	0.8273	0.652	16	KDM4B(1.0,0.371)	NA	NA	NA	NA	NA	NA	NA	NA	No	ID=19-5076251-5076449-GAGTGACGAGAGCGGCCACACTGCATCCTTTCCCCAGGGTCGTGCTCTCTCGTTGACT;MOTIFS=GAGTGACGAGAGCGGCCACACTGCATCCTTTCCCCAGGGTCGTGCTCTCTCGTTGACT;STRUC=(GAGTGACGAGAGCGGCCACACTGCATCCTTTCCCCAGGGTCGTGCTCTCTCGTTGACT)n	HPRC	No	0.053	Yes	NA,NA	NA	NA
chr19:5076483	526213	INS	348	0.813	0.6878	2	KDM4B(1.0,0.371)	NA	NA	NA	NA	NA	NA	NA	NA	No	ID=19-5076251-5076449-GAGTGACGAGAGCGGCCACACTGCATCCTTTCCCCAGGGTCGTGCTCTCTCGTTGACT;MOTIFS=GAGTGACGAGAGCGGCCACACTGCATCCTTTCCCCAGGGTCGTGCTCTCTCGTTGACT;STRUC=(GAGTGACGAGAGCGGCCACACTGCATCCTTTCCCCAGGGTCGTGCTCTCTCGTTGACT)n	HPRC,HGSVC,1KG-ONT	No	0.056	No	NA,NA	NA	NA
chr19:5076483	526212	INS	232	0.8293	0.6789	1	KDM4B(1.0,0.371)	NA	NA	NA	NA	NA	NA	NA	NA	No	ID=19-5076251-5076449-GAGTGACGAGAGCGGCCACACTGCATCCTTTCCCCAGGGTCGTGCTCTCTCGTTGACT;MOTIFS=GAGTGACGAGAGCGGCCACACTGCATCCTTTCCCCAGGGTCGTGCTCTCTCGTTGACT;STRUC=(GAGTGACGAGAGCGGCCACACTGCATCCTTTCCCCAGGGTCGTGCTCTCTCGTTGACT)n	HGSVC	No	0.056	Yes	NA,NA	NA	NA
chr19:5076507	526214	INS	58	0.8437	0.5664	30	KDM4B(1.0,0.371)	NA	NA	NA	NA	NA	NA	NA	NA	No	ID=19-5076251-5076449-GAGTGACGAGAGCGGCCACACTGCATCCTTTCCCCAGGGTCGTGCTCTCTCGTTGACT;MOTIFS=GAGTGACGAGAGCGGCCACACTGCATCCTTTCCCCAGGGTCGTGCTCTCTCGTTGACT;STRUC=(GAGTGACGAGAGCGGCCACACTGCATCCTTTCCCCAGGGTCGTGCTCTCTCGTTGACT)n	HPRC,HGSVC,1KG-ONT	No	0.056	Yes	NA,NA	NA	NA
chr19:5076541	526216	INS	116	0.8194	0.6598	8	KDM4B(1.0,0.371)	NA	NA	NA	NA	NA	NA	NA	NA	No	ID=19-5076251-5076449-GAGTGACGAGAGCGGCCACACTGCATCCTTTCCCCAGGGTCGTGCTCTCTCGTTGACT;MOTIFS=GAGTGACGAGAGCGGCCACACTGCATCCTTTCCCCAGGGTCGTGCTCTCTCGTTGACT;STRUC=(GAGTGACGAGAGCGGCCACACTGCATCCTTTCCCCAGGGTCGTGCTCTCTCGTTGACT)n	HPRC,HGSVC,1KG-ONT	No	0.056	Yes	NA,NA	NA	NA
chr19:5076726	526217	INS	58	0.9037	0.3438	21	KDM4B(1.0,0.371)	NA	NA	NA	NA	NA	NA	NA	NA	No	NA	HPRC,HGSVC,1KG-ONT	No	0.438	Yes	NA,NA	NA	NA
chr19:5076757	526218	DEL	58	0.9018	0.3622	8	KDM4B(1.0,0.371)	NA	NA	NA	NA	NA	NA	NA	NA	No	NA	HPRC,HGSVC	No	0.117	Yes	NA,NA	NA	NA
chr19:5084451	526219	INS	79	0.8321	0.6365	1	KDM4B(1.0,0.371)	NA	NA	NA	NA	NA	NA	NA	NA	No	NA	NA	No	0.318	No	NA,NA	NA	NA
chr19:5090352	526220	INS	56	0.8998	0.3765	6	KDM4B(1.0,0.371)	NA	NA	NA	NA	NA	NA	NA	NA	No	ID=19-5090346-5090362-TC,19-5090366-5090376-TC,19-5090393-5090408-CT,19-5090407-5090412-C,19-5090424-5090434-TC,19-5090451-5090460-CT,19-5090463-5090481-CTCTTTCTCTCCCCCCCT,19-5090505-5090514-CT,19-5090540-5090551-CT,19-5090600-5090615-TC;MOTIFS=CTCTTTCTCTCCCCCCCT,TC,C,CT;STRUC=<VC111448>	HPRC,HGSVC,1KG-ONT	No	2.037	Yes	NA,NA	NA	NA
chr19:5090361	526221	INS	76	0.9725	0.1106	54	KDM4B(1.0,0.371)	NA	NA	NA	NA	NA	NA	NA	NA	No	ID=19-5090346-5090362-TC,19-5090366-5090376-TC,19-5090393-5090408-CT,19-5090407-5090412-C,19-5090424-5090434-TC,19-5090451-5090460-CT,19-5090463-5090481-CTCTTTCTCTCCCCCCCT,19-5090505-5090514-CT,19-5090540-5090551-CT,19-5090600-5090615-TC;MOTIFS=CTCTTTCTCTCCCCCCCT,TC,C,CT;STRUC=<VC111448>	HPRC,HGSVC,1KG-ONT	Yes	2.037	Yes	NA,NA	NA	NA
chr19:5090361	526222	INS	178	0.8154	0.6532	1	KDM4B(1.0,0.371)	NA	NA	NA	NA	NA	NA	NA	NA	No	ID=19-5090346-5090362-TC,19-5090366-5090376-TC,19-5090393-5090408-CT,19-5090407-5090412-C,19-5090424-5090434-TC,19-5090451-5090460-CT,19-5090463-5090481-CTCTTTCTCTCCCCCCCT,19-5090505-5090514-CT,19-5090540-5090551-CT,19-5090600-5090615-TC;MOTIFS=CTCTTTCTCTCCCCCCCT,TC,C,CT;STRUC=<VC111448>	HGSVC,1KG-ONT	Yes	2.037	No	NA,NA	NA	NA
chr19:5090375	526223	INS	84	0.8765	0.4872	3	KDM4B(1.0,0.371)	NA	NA	NA	NA	NA	NA	NA	NA	No	ID=19-5090346-5090362-TC,19-5090366-5090376-TC,19-5090393-5090408-CT,19-5090407-5090412-C,19-5090424-5090434-TC,19-5090451-5090460-CT,19-5090463-5090481-CTCTTTCTCTCCCCCCCT,19-5090505-5090514-CT,19-5090540-5090551-CT,19-5090600-5090615-TC;MOTIFS=CTCTTTCTCTCCCCCCCT,TC,C,CT;STRUC=<VC111448>	HPRC,HGSVC,1KG-ONT	Yes	2.037	Yes	NA,NA	NA	NA
chr19:5090393	526224	INS	82	0.821	0.643	19	KDM4B(1.0,0.371)	NA	NA	NA	NA	NA	NA	NA	NA	No	ID=19-5090346-5090362-TC,19-5090366-5090376-TC,19-5090393-5090408-CT,19-5090407-5090412-C,19-5090424-5090434-TC,19-5090451-5090460-CT,19-5090463-5090481-CTCTTTCTCTCCCCCCCT,19-5090505-5090514-CT,19-5090540-5090551-CT,19-5090600-5090615-TC;MOTIFS=CTCTTTCTCTCCCCCCCT,TC,C,CT;STRUC=<VC111448>	HPRC,HGSVC,1KG-ONT	Yes	2.037	Yes	NA,NA	NA	NA
chr19:5090401	526225	INS	139	0.8266	0.6509	6	KDM4B(1.0,0.371)	NA	NA	NA	NA	NA	NA	NA	NA	No	ID=19-5090346-5090362-TC,19-5090366-5090376-TC,19-5090393-5090408-CT,19-5090407-5090412-C,19-5090424-5090434-TC,19-5090451-5090460-CT,19-5090463-5090481-CTCTTTCTCTCCCCCCCT,19-5090505-5090514-CT,19-5090540-5090551-CT,19-5090600-5090615-TC;MOTIFS=CTCTTTCTCTCCCCCCCT,TC,C,CT;STRUC=<VC111448>	HPRC,HGSVC	Yes	2.037	Yes	NA,NA	NA	NA
chr19:5090409	526226	INS	72	0.8199	0.6466	10	KDM4B(1.0,0.371)	NA	NA	NA	NA	NA	NA	NA	NA	No	ID=19-5090346-5090362-TC,19-5090366-5090376-TC,19-5090393-5090408-CT,19-5090407-5090412-C,19-5090424-5090434-TC,19-5090451-5090460-CT,19-5090463-5090481-CTCTTTCTCTCCCCCCCT,19-5090505-5090514-CT,19-5090540-5090551-CT,19-5090600-5090615-TC;MOTIFS=CTCTTTCTCTCCCCCCCT,TC,C,CT;STRUC=<VC111448>	HPRC,HGSVC,1KG-ONT	Yes	2.037	Yes	NA,NA	NA	NA
chr19:5090417	526227	DEL	165	0.9232	0.3209	2	KDM4B(1.0,0.371)	NA	NA	NA	NA	NA	NA	NA	NA	No	ID=19-5090346-5090362-TC,19-5090366-5090376-TC,19-5090393-5090408-CT,19-5090407-5090412-C,19-5090424-5090434-TC,19-5090451-5090460-CT,19-5090463-5090481-CTCTTTCTCTCCCCCCCT,19-5090505-5090514-CT,19-5090540-5090551-CT,19-5090600-5090615-TC;MOTIFS=CTCTTTCTCTCCCCCCCT,TC,C,CT;STRUC=<VC111448>	NA	No	0.05	No	NA,NA	NA	NA
chr19:5090463	526228	INS	71	0.8504	0.5395	1	KDM4B(1.0,0.371)	NA	NA	NA	NA	NA	NA	NA	NA	No	ID=19-5090346-5090362-TC,19-5090366-5090376-TC,19-5090393-5090408-CT,19-5090407-5090412-C,19-5090424-5090434-TC,19-5090451-5090460-CT,19-5090463-5090481-CTCTTTCTCTCCCCCCCT,19-5090505-5090514-CT,19-5090540-5090551-CT,19-5090600-5090615-TC;MOTIFS=CTCTTTCTCTCCCCCCCT,TC,C,CT;STRUC=<VC111448>	HPRC,HGSVC,1KG-ONT	Yes	2.037	Yes	NA,NA	NA	NA
chr19:5090463	526229	INS	54	0.8917	0.4181	11	KDM4B(1.0,0.371)	NA	NA	NA	NA	NA	NA	NA	NA	No	ID=19-5090346-5090362-TC,19-5090366-5090376-TC,19-5090393-5090408-CT,19-5090407-5090412-C,19-5090424-5090434-TC,19-5090451-5090460-CT,19-5090463-5090481-CTCTTTCTCTCCCCCCCT,19-5090505-5090514-CT,19-5090540-5090551-CT,19-5090600-5090615-TC;MOTIFS=CTCTTTCTCTCCCCCCCT,TC,C,CT;STRUC=<VC111448>	HPRC,HGSVC,1KG-ONT	Yes	2.037	Yes	NA,NA	NA	NA
chr19:5090463	526230	INS	90	0.8455	0.6186	2	KDM4B(1.0,0.371)	NA	NA	NA	NA	NA	NA	NA	NA	No	ID=19-5090346-5090362-TC,19-5090366-5090376-TC,19-5090393-5090408-CT,19-5090407-5090412-C,19-5090424-5090434-TC,19-5090451-5090460-CT,19-5090463-5090481-CTCTTTCTCTCCCCCCCT,19-5090505-5090514-CT,19-5090540-5090551-CT,19-5090600-5090615-TC;MOTIFS=CTCTTTCTCTCCCCCCCT,TC,C,CT;STRUC=<VC111448>	HPRC,HGSVC,1KG-ONT	Yes	2.037	Yes	NA,NA	NA	NA
chr19:5090473	526233	INS	338	0.8312	0.618	2	KDM4B(1.0,0.371)	NA	NA	NA	NA	NA	NA	NA	NA	No	ID=19-5090346-5090362-TC,19-5090366-5090376-TC,19-5090393-5090408-CT,19-5090407-5090412-C,19-5090424-5090434-TC,19-5090451-5090460-CT,19-5090463-5090481-CTCTTTCTCTCCCCCCCT,19-5090505-5090514-CT,19-5090540-5090551-CT,19-5090600-5090615-TC;MOTIFS=CTCTTTCTCTCCCCCCCT,TC,C,CT;STRUC=<VC111448>	HGSVC,1KG-ONT	Yes	2.037	No	NA,NA	NA	NA
chr19:5090473	526232	INS	111	0.8637	0.4852	114	KDM4B(1.0,0.371)	NA	NA	NA	NA	NA	NA	NA	NA	No	ID=19-5090346-5090362-TC,19-5090366-5090376-TC,19-5090393-5090408-CT,19-5090407-5090412-C,19-5090424-5090434-TC,19-5090451-5090460-CT,19-5090463-5090481-CTCTTTCTCTCCCCCCCT,19-5090505-5090514-CT,19-5090540-5090551-CT,19-5090600-5090615-TC;MOTIFS=CTCTTTCTCTCCCCCCCT,TC,C,CT;STRUC=<VC111448>	HPRC,HGSVC	Yes	2.037	Yes	NA,NA	NA	NA
chr19:5090473	526231	INS	117	0.8748	0.4536	32	KDM4B(1.0,0.371)	NA	NA	NA	NA	NA	NA	NA	NA	No	ID=19-5090346-5090362-TC,19-5090366-5090376-TC,19-5090393-5090408-CT,19-5090407-5090412-C,19-5090424-5090434-TC,19-5090451-5090460-CT,19-5090463-5090481-CTCTTTCTCTCCCCCCCT,19-5090505-5090514-CT,19-5090540-5090551-CT,19-5090600-5090615-TC;MOTIFS=CTCTTTCTCTCCCCCCCT,TC,C,CT;STRUC=<VC111448>	HPRC,HGSVC	Yes	2.037	Yes	NA,NA	NA	NA
chr19:5090481	526234	INS	173	0.8498	0.5683	3	KDM4B(1.0,0.371)	NA	NA	NA	NA	NA	NA	NA	NA	No	ID=19-5090346-5090362-TC,19-5090366-5090376-TC,19-5090393-5090408-CT,19-5090407-5090412-C,19-5090424-5090434-TC,19-5090451-5090460-CT,19-5090463-5090481-CTCTTTCTCTCCCCCCCT,19-5090505-5090514-CT,19-5090540-5090551-CT,19-5090600-5090615-TC;MOTIFS=CTCTTTCTCTCCCCCCCT,TC,C,CT;STRUC=<VC111448>	HGSVC,1KG-ONT	Yes	2.037	Yes	NA,NA	NA	NA
chr19:5090485	526235	INS	117	0.8913	0.3955	1	KDM4B(1.0,0.371)	NA	NA	NA	NA	NA	NA	NA	NA	No	ID=19-5090346-5090362-TC,19-5090366-5090376-TC,19-5090393-5090408-CT,19-5090407-5090412-C,19-5090424-5090434-TC,19-5090451-5090460-CT,19-5090463-5090481-CTCTTTCTCTCCCCCCCT,19-5090505-5090514-CT,19-5090540-5090551-CT,19-5090600-5090615-TC;MOTIFS=CTCTTTCTCTCCCCCCCT,TC,C,CT;STRUC=<VC111448>	HPRC,HGSVC	Yes	2.037	No	NA,NA	NA	NA
chr19:5090491	526236	INS	58	0.9077	0.3914	5	KDM4B(1.0,0.371)	NA	NA	NA	NA	NA	NA	NA	NA	No	ID=19-5090346-5090362-TC,19-5090366-5090376-TC,19-5090393-5090408-CT,19-5090407-5090412-C,19-5090424-5090434-TC,19-5090451-5090460-CT,19-5090463-5090481-CTCTTTCTCTCCCCCCCT,19-5090505-5090514-CT,19-5090540-5090551-CT,19-5090600-5090615-TC;MOTIFS=CTCTTTCTCTCCCCCCCT,TC,C,CT;STRUC=<VC111448>	HPRC,HGSVC,1KG-ONT	Yes	2.037	Yes	NA,NA	NA	NA
chr19:5090536	526237	INS	120	0.8128	0.6928	6	KDM4B(1.0,0.371)	NA	NA	NA	NA	NA	NA	NA	NA	No	ID=19-5090346-5090362-TC,19-5090366-5090376-TC,19-5090393-5090408-CT,19-5090407-5090412-C,19-5090424-5090434-TC,19-5090451-5090460-CT,19-5090463-5090481-CTCTTTCTCTCCCCCCCT,19-5090505-5090514-CT,19-5090540-5090551-CT,19-5090600-5090615-TC;MOTIFS=CTCTTTCTCTCCCCCCCT,TC,C,CT;STRUC=<VC111448>	HPRC,HGSVC	Yes	1.97	Yes	NA,NA	NA	NA
chr19:5090577	526238	INS	121	0.8495	0.6039	1	KDM4B(1.0,0.371)	NA	NA	NA	NA	NA	NA	NA	NA	No	ID=19-5090346-5090362-TC,19-5090366-5090376-TC,19-5090393-5090408-CT,19-5090407-5090412-C,19-5090424-5090434-TC,19-5090451-5090460-CT,19-5090463-5090481-CTCTTTCTCTCCCCCCCT,19-5090505-5090514-CT,19-5090540-5090551-CT,19-5090600-5090615-TC;MOTIFS=CTCTTTCTCTCCCCCCCT,TC,C,CT;STRUC=<VC111448>	HPRC,HGSVC	No	0.167	No	NA,NA	NA	NA
chr19:5090579	526239	INS	126	0.8594	0.5125	2	KDM4B(1.0,0.371)	NA	NA	NA	NA	NA	NA	NA	NA	No	ID=19-5090346-5090362-TC,19-5090366-5090376-TC,19-5090393-5090408-CT,19-5090407-5090412-C,19-5090424-5090434-TC,19-5090451-5090460-CT,19-5090463-5090481-CTCTTTCTCTCCCCCCCT,19-5090505-5090514-CT,19-5090540-5090551-CT,19-5090600-5090615-TC;MOTIFS=CTCTTTCTCTCCCCCCCT,TC,C,CT;STRUC=<VC111448>	HPRC,HGSVC	No	0.167	Yes	NA,NA	NA	NA
chr19:5091749	526240	INS	129	0.8839	0.453	4	KDM4B(1.0,0.371)	NA	NA	NA	NA	NA	NA	NA	enhancer	No	NA	NA	No	4.81	Yes	NA,NA	NA	NA
chr19:5096604	526241	DEL	66	0.8906	0.3956	46	KDM4B(1.0,0.371)	NA	NA	NA	NA	NA	NA	NA	NA	No	NA	HPRC,HGSVC,1KG-ONT	No	0.063	Yes	NA,NA	NA	NA
chr19:5096706	526242	DEL	62	0.868	0.5078	6	KDM4B(1.0,0.371)	NA	NA	NA	NA	NA	NA	NA	NA	No	NA	HPRC,HGSVC,1KG-ONT	No	0.061	No	NA,NA	NA	NA
chr19:5096764	526243	DEL	66	0.8967	0.3702	1	KDM4B(1.0,0.371)	NA	NA	NA	NA	NA	NA	NA	NA	No	NA	HPRC,HGSVC,1KG-ONT	No	0.058	No	NA,NA	NA	NA
chr19:5101697	526244	DEL	66	0.9129	0.3249	1	KDM4B(1.0,0.371)	NA	NA	NA	NA	NA	NA	NA	NA	No	NA	HGSVC,1KG-ONT	No	0.035	No	NA,NA	NA	NA
chr19:5131538	526245	INS	735	0.861	0.5309	4	KDM4B(1.0,0.371)	NA	NA	NA	KDM4B(1.0,0.371)	NA	NA	NA	NA	No	NA	HPRC,1KG-ONT	No	6.906	Yes	NA,NA	NA	NA
chr19:5131538	526246	INS	121	0.8251	0.6116	94	KDM4B(1.0,0.371)	NA	NA	NA	KDM4B(1.0,0.371)	NA	NA	NA	NA	No	NA	HPRC,HGSVC	Yes	6.906	Yes	NA,NA	NA	NA
chr19:5131538	526247	INS	159	0.8537	0.5453	8	KDM4B(1.0,0.371)	NA	NA	NA	KDM4B(1.0,0.371)	NA	NA	NA	NA	No	NA	HPRC,HGSVC	Yes	6.906	Yes	NA,NA	NA	NA
chr19:5131538	526248	INS	242	0.8171	0.639	28	KDM4B(1.0,0.371)	NA	NA	NA	KDM4B(1.0,0.371)	NA	NA	NA	NA	No	NA	HPRC,HGSVC	No	6.906	Yes	NA,NA	NA	NA
chr19:5131538	526254	INS	288	0.8913	0.4051	29	KDM4B(1.0,0.371)	NA	NA	NA	KDM4B(1.0,0.371)	NA	NA	NA	NA	No	NA	HPRC,HGSVC	No	6.906	Yes	NA,NA	NA	NA
chr19:5131538	526249	INS	363	0.8204	0.6436	12	KDM4B(1.0,0.371)	NA	NA	NA	KDM4B(1.0,0.371)	NA	NA	NA	NA	No	NA	HPRC,HGSVC	No	6.906	Yes	NA,NA	NA	NA
chr19:5131538	526250	INS	483	0.8123	0.6584	6	KDM4B(1.0,0.371)	NA	NA	NA	KDM4B(1.0,0.371)	NA	NA	NA	NA	No	NA	HPRC,HGSVC,1KG-ONT	No	6.906	Yes	NA,NA	NA	NA
chr19:5131538	526251	INS	204	0.903	0.3816	18	KDM4B(1.0,0.371)	NA	NA	NA	KDM4B(1.0,0.371)	NA	NA	NA	NA	No	NA	HPRC,HGSVC	No	6.906	Yes	NA,NA	NA	NA
chr19:5131538	526252	INS	324	0.876	0.4519	8	KDM4B(1.0,0.371)	NA	NA	NA	KDM4B(1.0,0.371)	NA	NA	NA	NA	No	NA	HPRC,HGSVC	No	6.906	Yes	NA,NA	NA	NA
chr19:5131538	526253	INS	409	0.8816	0.4485	17	KDM4B(1.0,0.371)	NA	NA	NA	KDM4B(1.0,0.371)	NA	NA	NA	NA	No	NA	HPRC,HGSVC,1KG-ONT	No	6.906	Yes	NA,NA	NA	NA
chr19:5131548	526255	INS	329	0.8627	0.6085	3	KDM4B(1.0,0.371)	NA	NA	NA	NA	NA	NA	NA	NA	No	ID=19-5131563-5131645-GGCAGGGAGGAGGGGGGCAGGTGGGGTGGGGCAGGGGAGGAGGGGGCAGGTGGGGCACAGGGGAGCTGGTGGCGGGGGAGGG;MOTIFS=GGCAGGGAGGAGGGGGGCAGGTGGGGTGGGGCAGGGGAGGAGGGGGCAGGTGGGGCACAGGGGAGCTGGTGGCGGGGGAGGG;STRUC=(GGCAGGGAGGAGGGGGGCAGGTGGGGTGGGGCAGGGGAGGAGGGGGCAGGTGGGGCACAGGGGAGCTGGTGGCGGGGGAGGG)n	HPRC,HGSVC	No	7.218	No	NA,NA	NA	NA
chr19:5131555	526258	INS	334	0.9038	0.4007	2	KDM4B(1.0,0.371)	NA	NA	NA	NA	NA	NA	NA	NA	No	ID=19-5131563-5131645-GGCAGGGAGGAGGGGGGCAGGTGGGGTGGGGCAGGGGAGGAGGGGGCAGGTGGGGCACAGGGGAGCTGGTGGCGGGGGAGGG;MOTIFS=GGCAGGGAGGAGGGGGGCAGGTGGGGTGGGGCAGGGGAGGAGGGGGCAGGTGGGGCACAGGGGAGCTGGTGGCGGGGGAGGG;STRUC=(GGCAGGGAGGAGGGGGGCAGGTGGGGTGGGGCAGGGGAGGAGGGGGCAGGTGGGGCACAGGGGAGCTGGTGGCGGGGGAGGG)n	HPRC,HGSVC	No	6.733	Yes	NA,NA	NA	NA
chr19:5131555	526257	INS	250	0.9426	0.2256	12	KDM4B(1.0,0.371)	NA	NA	NA	NA	NA	NA	NA	NA	No	ID=19-5131563-5131645-GGCAGGGAGGAGGGGGGCAGGTGGGGTGGGGCAGGGGAGGAGGGGGCAGGTGGGGCACAGGGGAGCTGGTGGCGGGGGAGGG;MOTIFS=GGCAGGGAGGAGGGGGGCAGGTGGGGTGGGGCAGGGGAGGAGGGGGCAGGTGGGGCACAGGGGAGCTGGTGGCGGGGGAGGG;STRUC=(GGCAGGGAGGAGGGGGGCAGGTGGGGTGGGGCAGGGGAGGAGGGGGCAGGTGGGGCACAGGGGAGCTGGTGGCGGGGGAGGG)n	HPRC,HGSVC	No	6.733	Yes	NA,NA	NA	NA
chr19:5131555	526256	INS	171	0.9415	0.2169	23	KDM4B(1.0,0.371)	NA	NA	NA	NA	NA	NA	NA	NA	No	ID=19-5131563-5131645-GGCAGGGAGGAGGGGGGCAGGTGGGGTGGGGCAGGGGAGGAGGGGGCAGGTGGGGCACAGGGGAGCTGGTGGCGGGGGAGGG;MOTIFS=GGCAGGGAGGAGGGGGGCAGGTGGGGTGGGGCAGGGGAGGAGGGGGCAGGTGGGGCACAGGGGAGCTGGTGGCGGGGGAGGG;STRUC=(GGCAGGGAGGAGGGGGGCAGGTGGGGTGGGGCAGGGGAGGAGGGGGCAGGTGGGGCACAGGGGAGCTGGTGGCGGGGGAGGG)n	HPRC,HGSVC	Yes	6.733	Yes	NA,NA	NA	NA
chr19:5131555	526259	INS	79	0.9125	0.303	122	KDM4B(1.0,0.371)	NA	NA	NA	NA	NA	NA	NA	NA	No	ID=19-5131563-5131645-GGCAGGGAGGAGGGGGGCAGGTGGGGTGGGGCAGGGGAGGAGGGGGCAGGTGGGGCACAGGGGAGCTGGTGGCGGGGGAGGG;MOTIFS=GGCAGGGAGGAGGGGGGCAGGTGGGGTGGGGCAGGGGAGGAGGGGGCAGGTGGGGCACAGGGGAGCTGGTGGCGGGGGAGGG;STRUC=(GGCAGGGAGGAGGGGGGCAGGTGGGGTGGGGCAGGGGAGGAGGGGGCAGGTGGGGCACAGGGGAGCTGGTGGCGGGGGAGGG)n	HPRC,HGSVC,1KG-ONT	Yes	6.733	Yes	NA,NA	NA	NA
chr19:5131555	526260	INS	366	0.8807	0.4337	8	KDM4B(1.0,0.371)	NA	NA	NA	NA	NA	NA	NA	NA	No	ID=19-5131563-5131645-GGCAGGGAGGAGGGGGGCAGGTGGGGTGGGGCAGGGGAGGAGGGGGCAGGTGGGGCACAGGGGAGCTGGTGGCGGGGGAGGG;MOTIFS=GGCAGGGAGGAGGGGGGCAGGTGGGGTGGGGCAGGGGAGGAGGGGGCAGGTGGGGCACAGGGGAGCTGGTGGCGGGGGAGGG;STRUC=(GGCAGGGAGGAGGGGGGCAGGTGGGGTGGGGCAGGGGAGGAGGGGGCAGGTGGGGCACAGGGGAGCTGGTGGCGGGGGAGGG)n	HPRC,HGSVC	No	6.733	No	NA,NA	NA	NA
chr19:5131555	526261	INS	326	0.9435	0.2294	4	KDM4B(1.0,0.371)	NA	NA	NA	NA	NA	NA	NA	NA	No	ID=19-5131563-5131645-GGCAGGGAGGAGGGGGGCAGGTGGGGTGGGGCAGGGGAGGAGGGGGCAGGTGGGGCACAGGGGAGCTGGTGGCGGGGGAGGG;MOTIFS=GGCAGGGAGGAGGGGGGCAGGTGGGGTGGGGCAGGGGAGGAGGGGGCAGGTGGGGCACAGGGGAGCTGGTGGCGGGGGAGGG;STRUC=(GGCAGGGAGGAGGGGGGCAGGTGGGGTGGGGCAGGGGAGGAGGGGGCAGGTGGGGCACAGGGGAGCTGGTGGCGGGGGAGGG)n	HPRC,HGSVC	No	6.733	No	NA,NA	NA	NA
chr19:5131561	526262	INS	204	0.8595	0.5909	6	KDM4B(1.0,0.371)	NA	NA	NA	NA	NA	NA	NA	NA	No	ID=19-5131563-5131645-GGCAGGGAGGAGGGGGGCAGGTGGGGTGGGGCAGGGGAGGAGGGGGCAGGTGGGGCACAGGGGAGCTGGTGGCGGGGGAGGG;MOTIFS=GGCAGGGAGGAGGGGGGCAGGTGGGGTGGGGCAGGGGAGGAGGGGGCAGGTGGGGCACAGGGGAGCTGGTGGCGGGGGAGGG;STRUC=(GGCAGGGAGGAGGGGGGCAGGTGGGGTGGGGCAGGGGAGGAGGGGGCAGGTGGGGCACAGGGGAGCTGGTGGCGGGGGAGGG)n	HPRC,HGSVC	No	2.972	No	NA,NA	NA	NA
chr19:5131563	526276	INS	166	0.8297	0.6181	150	KDM4B(1.0,0.371)	NA	NA	NA	NA	NA	NA	NA	NA	No	ID=19-5131563-5131645-GGCAGGGAGGAGGGGGGCAGGTGGGGTGGGGCAGGGGAGGAGGGGGCAGGTGGGGCACAGGGGAGCTGGTGGCGGGGGAGGG;MOTIFS=GGCAGGGAGGAGGGGGGCAGGTGGGGTGGGGCAGGGGAGGAGGGGGCAGGTGGGGCACAGGGGAGCTGGTGGCGGGGGAGGG;STRUC=(GGCAGGGAGGAGGGGGGCAGGTGGGGTGGGGCAGGGGAGGAGGGGGCAGGTGGGGCACAGGGGAGCTGGTGGCGGGGGAGGG)n	HPRC,HGSVC	Yes	2.972	Yes	NA,NA	NA	NA
chr19:5131563	526264	INS	303	0.8859	0.423	5	KDM4B(1.0,0.371)	NA	NA	NA	NA	NA	NA	NA	NA	No	ID=19-5131563-5131645-GGCAGGGAGGAGGGGGGCAGGTGGGGTGGGGCAGGGGAGGAGGGGGCAGGTGGGGCACAGGGGAGCTGGTGGCGGGGGAGGG;MOTIFS=GGCAGGGAGGAGGGGGGCAGGTGGGGTGGGGCAGGGGAGGAGGGGGCAGGTGGGGCACAGGGGAGCTGGTGGCGGGGGAGGG;STRUC=(GGCAGGGAGGAGGGGGGCAGGTGGGGTGGGGCAGGGGAGGAGGGGGCAGGTGGGGCACAGGGGAGCTGGTGGCGGGGGAGGG)n	HPRC,HGSVC	No	2.972	No	NA,NA	NA	NA
chr19:5131563	526277	INS	286	0.7919	0.7	19	KDM4B(1.0,0.371)	NA	NA	NA	NA	NA	NA	NA	NA	No	ID=19-5131563-5131645-GGCAGGGAGGAGGGGGGCAGGTGGGGTGGGGCAGGGGAGGAGGGGGCAGGTGGGGCACAGGGGAGCTGGTGGCGGGGGAGGG;MOTIFS=GGCAGGGAGGAGGGGGGCAGGTGGGGTGGGGCAGGGGAGGAGGGGGCAGGTGGGGCACAGGGGAGCTGGTGGCGGGGGAGGG;STRUC=(GGCAGGGAGGAGGGGGGCAGGTGGGGTGGGGCAGGGGAGGAGGGGGCAGGTGGGGCACAGGGGAGCTGGTGGCGGGGGAGGG)n	HPRC,HGSVC	No	2.972	Yes	NA,NA	NA	NA
chr19:5131563	526275	INS	696	0.9175	0.2919	2	KDM4B(1.0,0.371)	NA	NA	NA	NA	NA	NA	NA	NA	No	ID=19-5131563-5131645-GGCAGGGAGGAGGGGGGCAGGTGGGGTGGGGCAGGGGAGGAGGGGGCAGGTGGGGCACAGGGGAGCTGGTGGCGGGGGAGGG;MOTIFS=GGCAGGGAGGAGGGGGGCAGGTGGGGTGGGGCAGGGGAGGAGGGGGCAGGTGGGGCACAGGGGAGCTGGTGGCGGGGGAGGG;STRUC=(GGCAGGGAGGAGGGGGGCAGGTGGGGTGGGGCAGGGGAGGAGGGGGCAGGTGGGGCACAGGGGAGCTGGTGGCGGGGGAGGG)n	HPRC,HGSVC,1KG-ONT	No	2.972	Yes	NA,NA	NA	NA
chr19:5131563	526274	INS	753	0.8768	0.4863	1	KDM4B(1.0,0.371)	NA	NA	NA	NA	NA	NA	NA	NA	No	ID=19-5131563-5131645-GGCAGGGAGGAGGGGGGCAGGTGGGGTGGGGCAGGGGAGGAGGGGGCAGGTGGGGCACAGGGGAGCTGGTGGCGGGGGAGGG;MOTIFS=GGCAGGGAGGAGGGGGGCAGGTGGGGTGGGGCAGGGGAGGAGGGGGCAGGTGGGGCACAGGGGAGCTGGTGGCGGGGGAGGG;STRUC=(GGCAGGGAGGAGGGGGGCAGGTGGGGTGGGGCAGGGGAGGAGGGGGCAGGTGGGGCACAGGGGAGCTGGTGGCGGGGGAGGG)n	HPRC,1KG-ONT	No	2.972	No	NA,NA	NA	NA
chr19:5131563	526283	INS	212	0.8429	0.5948	5	KDM4B(1.0,0.371)	NA	NA	NA	NA	NA	NA	NA	NA	No	ID=19-5131563-5131645-GGCAGGGAGGAGGGGGGCAGGTGGGGTGGGGCAGGGGAGGAGGGGGCAGGTGGGGCACAGGGGAGCTGGTGGCGGGGGAGGG;MOTIFS=GGCAGGGAGGAGGGGGGCAGGTGGGGTGGGGCAGGGGAGGAGGGGGCAGGTGGGGCACAGGGGAGCTGGTGGCGGGGGAGGG;STRUC=(GGCAGGGAGGAGGGGGGCAGGTGGGGTGGGGCAGGGGAGGAGGGGGCAGGTGGGGCACAGGGGAGCTGGTGGCGGGGGAGGG)n	HPRC,HGSVC	No	2.972	Yes	NA,NA	NA	NA
chr19:5131563	526282	INS	936	0.8315	0.6072	4	KDM4B(1.0,0.371)	NA	NA	NA	NA	NA	NA	NA	NA	No	ID=19-5131563-5131645-GGCAGGGAGGAGGGGGGCAGGTGGGGTGGGGCAGGGGAGGAGGGGGCAGGTGGGGCACAGGGGAGCTGGTGGCGGGGGAGGG;MOTIFS=GGCAGGGAGGAGGGGGGCAGGTGGGGTGGGGCAGGGGAGGAGGGGGCAGGTGGGGCACAGGGGAGCTGGTGGCGGGGGAGGG;STRUC=(GGCAGGGAGGAGGGGGGCAGGTGGGGTGGGGCAGGGGAGGAGGGGGCAGGTGGGGCACAGGGGAGCTGGTGGCGGGGGAGGG)n	HPRC,1KG-ONT	No	2.972	No	NA,NA	NA	NA
chr19:5131563	526281	INS	135	0.8411	0.5793	5	KDM4B(1.0,0.371)	NA	NA	NA	NA	NA	NA	NA	NA	No	ID=19-5131563-5131645-GGCAGGGAGGAGGGGGGCAGGTGGGGTGGGGCAGGGGAGGAGGGGGCAGGTGGGGCACAGGGGAGCTGGTGGCGGGGGAGGG;MOTIFS=GGCAGGGAGGAGGGGGGCAGGTGGGGTGGGGCAGGGGAGGAGGGGGCAGGTGGGGCACAGGGGAGCTGGTGGCGGGGGAGGG;STRUC=(GGCAGGGAGGAGGGGGGCAGGTGGGGTGGGGCAGGGGAGGAGGGGGCAGGTGGGGCACAGGGGAGCTGGTGGCGGGGGAGGG)n	HPRC,HGSVC	Yes	2.972	No	NA,NA	NA	NA
chr19:5131563	526280	INS	453	0.8338	0.6019	6	KDM4B(1.0,0.371)	NA	NA	NA	NA	NA	NA	NA	NA	No	ID=19-5131563-5131645-GGCAGGGAGGAGGGGGGCAGGTGGGGTGGGGCAGGGGAGGAGGGGGCAGGTGGGGCACAGGGGAGCTGGTGGCGGGGGAGGG;MOTIFS=GGCAGGGAGGAGGGGGGCAGGTGGGGTGGGGCAGGGGAGGAGGGGGCAGGTGGGGCACAGGGGAGCTGGTGGCGGGGGAGGG;STRUC=(GGCAGGGAGGAGGGGGGCAGGTGGGGTGGGGCAGGGGAGGAGGGGGCAGGTGGGGCACAGGGGAGCTGGTGGCGGGGGAGGG)n	HPRC,HGSVC,1KG-ONT	No	2.972	No	NA,NA	NA	NA
chr19:5131563	526279	INS	833	0.886	0.4327	4	KDM4B(1.0,0.371)	NA	NA	NA	NA	NA	NA	NA	NA	No	ID=19-5131563-5131645-GGCAGGGAGGAGGGGGGCAGGTGGGGTGGGGCAGGGGAGGAGGGGGCAGGTGGGGCACAGGGGAGCTGGTGGCGGGGGAGGG;MOTIFS=GGCAGGGAGGAGGGGGGCAGGTGGGGTGGGGCAGGGGAGGAGGGGGCAGGTGGGGCACAGGGGAGCTGGTGGCGGGGGAGGG;STRUC=(GGCAGGGAGGAGGGGGGCAGGTGGGGTGGGGCAGGGGAGGAGGGGGCAGGTGGGGCACAGGGGAGCTGGTGGCGGGGGAGGG)n	HPRC,1KG-ONT	No	2.972	Yes	NA,NA	NA	NA
chr19:5131563	526278	INS	331	0.9436	0.256	40	KDM4B(1.0,0.371)	NA	NA	NA	NA	NA	NA	NA	NA	No	ID=19-5131563-5131645-GGCAGGGAGGAGGGGGGCAGGTGGGGTGGGGCAGGGGAGGAGGGGGCAGGTGGGGCACAGGGGAGCTGGTGGCGGGGGAGGG;MOTIFS=GGCAGGGAGGAGGGGGGCAGGTGGGGTGGGGCAGGGGAGGAGGGGGCAGGTGGGGCACAGGGGAGCTGGTGGCGGGGGAGGG;STRUC=(GGCAGGGAGGAGGGGGGCAGGTGGGGTGGGGCAGGGGAGGAGGGGGCAGGTGGGGCACAGGGGAGCTGGTGGCGGGGGAGGG)n	HPRC,HGSVC	No	2.972	Yes	NA,NA	NA	NA
chr19:5131563	526263	INS	54	0.9084	0.3213	8	KDM4B(1.0,0.371)	NA	NA	NA	NA	NA	NA	NA	NA	No	ID=19-5131563-5131645-GGCAGGGAGGAGGGGGGCAGGTGGGGTGGGGCAGGGGAGGAGGGGGCAGGTGGGGCACAGGGGAGCTGGTGGCGGGGGAGGG;MOTIFS=GGCAGGGAGGAGGGGGGCAGGTGGGGTGGGGCAGGGGAGGAGGGGGCAGGTGGGGCACAGGGGAGCTGGTGGCGGGGGAGGG;STRUC=(GGCAGGGAGGAGGGGGGCAGGTGGGGTGGGGCAGGGGAGGAGGGGGCAGGTGGGGCACAGGGGAGCTGGTGGCGGGGGAGGG)n	HPRC,HGSVC	Yes	2.972	Yes	NA,NA	NA	NA
chr19:5131563	526284	INS	581	0.88	0.4569	8	KDM4B(1.0,0.371)	NA	NA	NA	NA	NA	NA	NA	NA	No	ID=19-5131563-5131645-GGCAGGGAGGAGGGGGGCAGGTGGGGTGGGGCAGGGGAGGAGGGGGCAGGTGGGGCACAGGGGAGCTGGTGGCGGGGGAGGG;MOTIFS=GGCAGGGAGGAGGGGGGCAGGTGGGGTGGGGCAGGGGAGGAGGGGGCAGGTGGGGCACAGGGGAGCTGGTGGCGGGGGAGGG;STRUC=(GGCAGGGAGGAGGGGGGCAGGTGGGGTGGGGCAGGGGAGGAGGGGGCAGGTGGGGCACAGGGGAGCTGGTGGCGGGGGAGGG)n	HPRC,HGSVC,1KG-ONT	No	2.972	Yes	NA,NA	NA	NA
chr19:5131563	526265	INS	219	0.812	0.6834	23	KDM4B(1.0,0.371)	NA	NA	NA	NA	NA	NA	NA	NA	No	ID=19-5131563-5131645-GGCAGGGAGGAGGGGGGCAGGTGGGGTGGGGCAGGGGAGGAGGGGGCAGGTGGGGCACAGGGGAGCTGGTGGCGGGGGAGGG;MOTIFS=GGCAGGGAGGAGGGGGGCAGGTGGGGTGGGGCAGGGGAGGAGGGGGCAGGTGGGGCACAGGGGAGCTGGTGGCGGGGGAGGG;STRUC=(GGCAGGGAGGAGGGGGGCAGGTGGGGTGGGGCAGGGGAGGAGGGGGCAGGTGGGGCACAGGGGAGCTGGTGGCGGGGGAGGG)n	HPRC,HGSVC	No	2.972	Yes	NA,NA	NA	NA
chr19:5131563	526266	INS	443	0.9669	0.2081	1	KDM4B(1.0,0.371)	NA	NA	NA	NA	NA	NA	NA	NA	No	ID=19-5131563-5131645-GGCAGGGAGGAGGGGGGCAGGTGGGGTGGGGCAGGGGAGGAGGGGGCAGGTGGGGCACAGGGGAGCTGGTGGCGGGGGAGGG;MOTIFS=GGCAGGGAGGAGGGGGGCAGGTGGGGTGGGGCAGGGGAGGAGGGGGCAGGTGGGGCACAGGGGAGCTGGTGGCGGGGGAGGG;STRUC=(GGCAGGGAGGAGGGGGGCAGGTGGGGTGGGGCAGGGGAGGAGGGGGCAGGTGGGGCACAGGGGAGCTGGTGGCGGGGGAGGG)n	HPRC,HGSVC,1KG-ONT	No	2.972	No	NA,NA	NA	NA
chr19:5131563	526267	INS	225	0.9069	0.3718	5	KDM4B(1.0,0.371)	NA	NA	NA	NA	NA	NA	NA	NA	No	ID=19-5131563-5131645-GGCAGGGAGGAGGGGGGCAGGTGGGGTGGGGCAGGGGAGGAGGGGGCAGGTGGGGCACAGGGGAGCTGGTGGCGGGGGAGGG;MOTIFS=GGCAGGGAGGAGGGGGGCAGGTGGGGTGGGGCAGGGGAGGAGGGGGCAGGTGGGGCACAGGGGAGCTGGTGGCGGGGGAGGG;STRUC=(GGCAGGGAGGAGGGGGGCAGGTGGGGTGGGGCAGGGGAGGAGGGGGCAGGTGGGGCACAGGGGAGCTGGTGGCGGGGGAGGG)n	HPRC,HGSVC	No	2.972	Yes	NA,NA	NA	NA
chr19:5131563	526268	INS	91	0.8124	0.6825	3	KDM4B(1.0,0.371)	NA	NA	NA	NA	NA	NA	NA	NA	No	ID=19-5131563-5131645-GGCAGGGAGGAGGGGGGCAGGTGGGGTGGGGCAGGGGAGGAGGGGGCAGGTGGGGCACAGGGGAGCTGGTGGCGGGGGAGGG;MOTIFS=GGCAGGGAGGAGGGGGGCAGGTGGGGTGGGGCAGGGGAGGAGGGGGCAGGTGGGGCACAGGGGAGCTGGTGGCGGGGGAGGG;STRUC=(GGCAGGGAGGAGGGGGGCAGGTGGGGTGGGGCAGGGGAGGAGGGGGCAGGTGGGGCACAGGGGAGCTGGTGGCGGGGGAGGG)n	HPRC,HGSVC,1KG-ONT	Yes	2.972	Yes	NA,NA	NA	NA
chr19:5131563	526269	INS	660	0.8357	0.643	3	KDM4B(1.0,0.371)	NA	NA	NA	NA	NA	NA	NA	NA	No	ID=19-5131563-5131645-GGCAGGGAGGAGGGGGGCAGGTGGGGTGGGGCAGGGGAGGAGGGGGCAGGTGGGGCACAGGGGAGCTGGTGGCGGGGGAGGG;MOTIFS=GGCAGGGAGGAGGGGGGCAGGTGGGGTGGGGCAGGGGAGGAGGGGGCAGGTGGGGCACAGGGGAGCTGGTGGCGGGGGAGGG;STRUC=(GGCAGGGAGGAGGGGGGCAGGTGGGGTGGGGCAGGGGAGGAGGGGGCAGGTGGGGCACAGGGGAGCTGGTGGCGGGGGAGGG)n	HPRC,HGSVC,1KG-ONT	No	2.972	Yes	NA,NA	NA	NA
chr19:5131563	526270	INS	82	0.9205	0.2925	373	KDM4B(1.0,0.371)	NA	NA	NA	NA	NA	NA	NA	NA	No	ID=19-5131563-5131645-GGCAGGGAGGAGGGGGGCAGGTGGGGTGGGGCAGGGGAGGAGGGGGCAGGTGGGGCACAGGGGAGCTGGTGGCGGGGGAGGG;MOTIFS=GGCAGGGAGGAGGGGGGCAGGTGGGGTGGGGCAGGGGAGGAGGGGGCAGGTGGGGCACAGGGGAGCTGGTGGCGGGGGAGGG;STRUC=(GGCAGGGAGGAGGGGGGCAGGTGGGGTGGGGCAGGGGAGGAGGGGGCAGGTGGGGCACAGGGGAGCTGGTGGCGGGGGAGGG)n	HPRC,HGSVC,1KG-ONT	Yes	2.972	Yes	NA,NA	NA	NA
chr19:5131563	526271	INS	164	0.8616	0.5358	58	KDM4B(1.0,0.371)	NA	NA	NA	NA	NA	NA	NA	NA	No	ID=19-5131563-5131645-GGCAGGGAGGAGGGGGGCAGGTGGGGTGGGGCAGGGGAGGAGGGGGCAGGTGGGGCACAGGGGAGCTGGTGGCGGGGGAGGG;MOTIFS=GGCAGGGAGGAGGGGGGCAGGTGGGGTGGGGCAGGGGAGGAGGGGGCAGGTGGGGCACAGGGGAGCTGGTGGCGGGGGAGGG;STRUC=(GGCAGGGAGGAGGGGGGCAGGTGGGGTGGGGCAGGGGAGGAGGGGGCAGGTGGGGCACAGGGGAGCTGGTGGCGGGGGAGGG)n	HPRC,HGSVC	Yes	2.972	Yes	NA,NA	NA	NA
chr19:5131563	526272	INS	246	0.8779	0.4704	70	KDM4B(1.0,0.371)	NA	NA	NA	NA	NA	NA	NA	NA	No	ID=19-5131563-5131645-GGCAGGGAGGAGGGGGGCAGGTGGGGTGGGGCAGGGGAGGAGGGGGCAGGTGGGGCACAGGGGAGCTGGTGGCGGGGGAGGG;MOTIFS=GGCAGGGAGGAGGGGGGCAGGTGGGGTGGGGCAGGGGAGGAGGGGGCAGGTGGGGCACAGGGGAGCTGGTGGCGGGGGAGGG;STRUC=(GGCAGGGAGGAGGGGGGCAGGTGGGGTGGGGCAGGGGAGGAGGGGGCAGGTGGGGCACAGGGGAGCTGGTGGCGGGGGAGGG)n	HPRC,HGSVC	No	2.972	Yes	NA,NA	NA	NA
chr19:5131563	526273	INS	411	0.8749	0.4985	33	KDM4B(1.0,0.371)	NA	NA	NA	NA	NA	NA	NA	NA	No	ID=19-5131563-5131645-GGCAGGGAGGAGGGGGGCAGGTGGGGTGGGGCAGGGGAGGAGGGGGCAGGTGGGGCACAGGGGAGCTGGTGGCGGGGGAGGG;MOTIFS=GGCAGGGAGGAGGGGGGCAGGTGGGGTGGGGCAGGGGAGGAGGGGGCAGGTGGGGCACAGGGGAGCTGGTGGCGGGGGAGGG;STRUC=(GGCAGGGAGGAGGGGGGCAGGTGGGGTGGGGCAGGGGAGGAGGGGGCAGGTGGGGCACAGGGGAGCTGGTGGCGGGGGAGGG)n	HPRC,HGSVC,1KG-ONT	No	2.972	Yes	NA,NA	NA	NA
chr19:5131567	526286	INS	85	0.8109	0.6866	148	KDM4B(1.0,0.371)	NA	NA	NA	NA	NA	NA	NA	NA	No	ID=19-5131563-5131645-GGCAGGGAGGAGGGGGGCAGGTGGGGTGGGGCAGGGGAGGAGGGGGCAGGTGGGGCACAGGGGAGCTGGTGGCGGGGGAGGG;MOTIFS=GGCAGGGAGGAGGGGGGCAGGTGGGGTGGGGCAGGGGAGGAGGGGGCAGGTGGGGCACAGGGGAGCTGGTGGCGGGGGAGGG;STRUC=(GGCAGGGAGGAGGGGGGCAGGTGGGGTGGGGCAGGGGAGGAGGGGGCAGGTGGGGCACAGGGGAGCTGGTGGCGGGGGAGGG)n	HPRC,HGSVC,1KG-ONT	Yes	2.972	Yes	NA,NA	NA	NA
chr19:5131574	526287	INS	311	0.9505	0.1907	3	KDM4B(1.0,0.371)	NA	NA	NA	NA	NA	NA	NA	NA	No	ID=19-5131563-5131645-GGCAGGGAGGAGGGGGGCAGGTGGGGTGGGGCAGGGGAGGAGGGGGCAGGTGGGGCACAGGGGAGCTGGTGGCGGGGGAGGG;MOTIFS=GGCAGGGAGGAGGGGGGCAGGTGGGGTGGGGCAGGGGAGGAGGGGGCAGGTGGGGCACAGGGGAGCTGGTGGCGGGGGAGGG;STRUC=(GGCAGGGAGGAGGGGGGCAGGTGGGGTGGGGCAGGGGAGGAGGGGGCAGGTGGGGCACAGGGGAGCTGGTGGCGGGGGAGGG)n	HPRC,HGSVC	No	2.972	No	NA,NA	NA	NA
chr19:5131575	526298	INS	383	0.9081	0.3418	7	KDM4B(1.0,0.371)	NA	NA	NA	NA	NA	NA	NA	NA	No	ID=19-5131563-5131645-GGCAGGGAGGAGGGGGGCAGGTGGGGTGGGGCAGGGGAGGAGGGGGCAGGTGGGGCACAGGGGAGCTGGTGGCGGGGGAGGG;MOTIFS=GGCAGGGAGGAGGGGGGCAGGTGGGGTGGGGCAGGGGAGGAGGGGGCAGGTGGGGCACAGGGGAGCTGGTGGCGGGGGAGGG;STRUC=(GGCAGGGAGGAGGGGGGCAGGTGGGGTGGGGCAGGGGAGGAGGGGGCAGGTGGGGCACAGGGGAGCTGGTGGCGGGGGAGGG)n	HPRC,HGSVC	No	2.972	Yes	NA,NA	NA	NA
chr19:5131575	526297	INS	233	0.8159	0.6824	47	KDM4B(1.0,0.371)	NA	NA	NA	NA	NA	NA	NA	NA	No	ID=19-5131563-5131645-GGCAGGGAGGAGGGGGGCAGGTGGGGTGGGGCAGGGGAGGAGGGGGCAGGTGGGGCACAGGGGAGCTGGTGGCGGGGGAGGG;MOTIFS=GGCAGGGAGGAGGGGGGCAGGTGGGGTGGGGCAGGGGAGGAGGGGGCAGGTGGGGCACAGGGGAGCTGGTGGCGGGGGAGGG;STRUC=(GGCAGGGAGGAGGGGGGCAGGTGGGGTGGGGCAGGGGAGGAGGGGGCAGGTGGGGCACAGGGGAGCTGGTGGCGGGGGAGGG)n	HPRC,HGSVC	No	2.972	Yes	NA,NA	NA	NA
chr19:5131575	526296	INS	150	0.8446	0.5842	4	KDM4B(1.0,0.371)	NA	NA	NA	NA	NA	NA	NA	NA	No	ID=19-5131563-5131645-GGCAGGGAGGAGGGGGGCAGGTGGGGTGGGGCAGGGGAGGAGGGGGCAGGTGGGGCACAGGGGAGCTGGTGGCGGGGGAGGG;MOTIFS=GGCAGGGAGGAGGGGGGCAGGTGGGGTGGGGCAGGGGAGGAGGGGGCAGGTGGGGCACAGGGGAGCTGGTGGCGGGGGAGGG;STRUC=(GGCAGGGAGGAGGGGGGCAGGTGGGGTGGGGCAGGGGAGGAGGGGGCAGGTGGGGCACAGGGGAGCTGGTGGCGGGGGAGGG)n	HPRC,HGSVC	Yes	2.972	Yes	NA,NA	NA	NA
chr19:5131575	526295	INS	493	0.869	0.5061	28	KDM4B(1.0,0.371)	NA	NA	NA	NA	NA	NA	NA	NA	No	ID=19-5131563-5131645-GGCAGGGAGGAGGGGGGCAGGTGGGGTGGGGCAGGGGAGGAGGGGGCAGGTGGGGCACAGGGGAGCTGGTGGCGGGGGAGGG;MOTIFS=GGCAGGGAGGAGGGGGGCAGGTGGGGTGGGGCAGGGGAGGAGGGGGCAGGTGGGGCACAGGGGAGCTGGTGGCGGGGGAGGG;STRUC=(GGCAGGGAGGAGGGGGGCAGGTGGGGTGGGGCAGGGGAGGAGGGGGCAGGTGGGGCACAGGGGAGCTGGTGGCGGGGGAGGG)n	HPRC,HGSVC,1KG-ONT	No	2.972	Yes	NA,NA	NA	NA
chr19:5131575	526294	INS	210	0.8427	0.6151	3	KDM4B(1.0,0.371)	NA	NA	NA	NA	NA	NA	NA	NA	No	ID=19-5131563-5131645-GGCAGGGAGGAGGGGGGCAGGTGGGGTGGGGCAGGGGAGGAGGGGGCAGGTGGGGCACAGGGGAGCTGGTGGCGGGGGAGGG;MOTIFS=GGCAGGGAGGAGGGGGGCAGGTGGGGTGGGGCAGGGGAGGAGGGGGCAGGTGGGGCACAGGGGAGCTGGTGGCGGGGGAGGG;STRUC=(GGCAGGGAGGAGGGGGGCAGGTGGGGTGGGGCAGGGGAGGAGGGGGCAGGTGGGGCACAGGGGAGCTGGTGGCGGGGGAGGG)n	HPRC,HGSVC	No	2.972	Yes	NA,NA	NA	NA
chr19:5131575	526288	INS	105	0.9153	0.3096	1	KDM4B(1.0,0.371)	NA	NA	NA	NA	NA	NA	NA	NA	No	ID=19-5131563-5131645-GGCAGGGAGGAGGGGGGCAGGTGGGGTGGGGCAGGGGAGGAGGGGGCAGGTGGGGCACAGGGGAGCTGGTGGCGGGGGAGGG;MOTIFS=GGCAGGGAGGAGGGGGGCAGGTGGGGTGGGGCAGGGGAGGAGGGGGCAGGTGGGGCACAGGGGAGCTGGTGGCGGGGGAGGG;STRUC=(GGCAGGGAGGAGGGGGGCAGGTGGGGTGGGGCAGGGGAGGAGGGGGCAGGTGGGGCACAGGGGAGCTGGTGGCGGGGGAGGG)n	HPRC,HGSVC,1KG-ONT	Yes	2.972	No	NA,NA	NA	NA
chr19:5131575	526293	INS	549	0.9313	0.2646	6	KDM4B(1.0,0.371)	NA	NA	NA	NA	NA	NA	NA	NA	No	ID=19-5131563-5131645-GGCAGGGAGGAGGGGGGCAGGTGGGGTGGGGCAGGGGAGGAGGGGGCAGGTGGGGCACAGGGGAGCTGGTGGCGGGGGAGGG;MOTIFS=GGCAGGGAGGAGGGGGGCAGGTGGGGTGGGGCAGGGGAGGAGGGGGCAGGTGGGGCACAGGGGAGCTGGTGGCGGGGGAGGG;STRUC=(GGCAGGGAGGAGGGGGGCAGGTGGGGTGGGGCAGGGGAGGAGGGGGCAGGTGGGGCACAGGGGAGCTGGTGGCGGGGGAGGG)n	HPRC,HGSVC,1KG-ONT	No	2.972	Yes	NA,NA	NA	NA
chr19:5131575	526292	INS	195	0.8418	0.6225	4	KDM4B(1.0,0.371)	NA	NA	NA	NA	NA	NA	NA	NA	No	ID=19-5131563-5131645-GGCAGGGAGGAGGGGGGCAGGTGGGGTGGGGCAGGGGAGGAGGGGGCAGGTGGGGCACAGGGGAGCTGGTGGCGGGGGAGGG;MOTIFS=GGCAGGGAGGAGGGGGGCAGGTGGGGTGGGGCAGGGGAGGAGGGGGCAGGTGGGGCACAGGGGAGCTGGTGGCGGGGGAGGG;STRUC=(GGCAGGGAGGAGGGGGGCAGGTGGGGTGGGGCAGGGGAGGAGGGGGCAGGTGGGGCACAGGGGAGCTGGTGGCGGGGGAGGG)n	HPRC,HGSVC	Yes	2.972	Yes	NA,NA	NA	NA
chr19:5131575	526289	INS	136	0.8453	0.5662	48	KDM4B(1.0,0.371)	NA	NA	NA	NA	NA	NA	NA	NA	No	ID=19-5131563-5131645-GGCAGGGAGGAGGGGGGCAGGTGGGGTGGGGCAGGGGAGGAGGGGGCAGGTGGGGCACAGGGGAGCTGGTGGCGGGGGAGGG;MOTIFS=GGCAGGGAGGAGGGGGGCAGGTGGGGTGGGGCAGGGGAGGAGGGGGCAGGTGGGGCACAGGGGAGCTGGTGGCGGGGGAGGG;STRUC=(GGCAGGGAGGAGGGGGGCAGGTGGGGTGGGGCAGGGGAGGAGGGGGCAGGTGGGGCACAGGGGAGCTGGTGGCGGGGGAGGG)n	HPRC,HGSVC	Yes	2.972	Yes	NA,NA	NA	NA
chr19:5131575	526290	INS	466	0.8359	0.6241	1	KDM4B(1.0,0.371)	NA	NA	NA	NA	NA	NA	NA	NA	No	ID=19-5131563-5131645-GGCAGGGAGGAGGGGGGCAGGTGGGGTGGGGCAGGGGAGGAGGGGGCAGGTGGGGCACAGGGGAGCTGGTGGCGGGGGAGGG;MOTIFS=GGCAGGGAGGAGGGGGGCAGGTGGGGTGGGGCAGGGGAGGAGGGGGCAGGTGGGGCACAGGGGAGCTGGTGGCGGGGGAGGG;STRUC=(GGCAGGGAGGAGGGGGGCAGGTGGGGTGGGGCAGGGGAGGAGGGGGCAGGTGGGGCACAGGGGAGCTGGTGGCGGGGGAGGG)n	HPRC,HGSVC,1KG-ONT	No	2.972	No	NA,NA	NA	NA
chr19:5131575	526291	INS	579	0.89	0.3957	14	KDM4B(1.0,0.371)	NA	NA	NA	NA	NA	NA	NA	NA	No	ID=19-5131563-5131645-GGCAGGGAGGAGGGGGGCAGGTGGGGTGGGGCAGGGGAGGAGGGGGCAGGTGGGGCACAGGGGAGCTGGTGGCGGGGGAGGG;MOTIFS=GGCAGGGAGGAGGGGGGCAGGTGGGGTGGGGCAGGGGAGGAGGGGGCAGGTGGGGCACAGGGGAGCTGGTGGCGGGGGAGGG;STRUC=(GGCAGGGAGGAGGGGGGCAGGTGGGGTGGGGCAGGGGAGGAGGGGGCAGGTGGGGCACAGGGGAGCTGGTGGCGGGGGAGGG)n	HPRC,HGSVC,1KG-ONT	No	2.972	Yes	NA,NA	NA	NA
chr19:5131590	526300	INS	372	0.8271	0.6342	3	KDM4B(1.0,0.371)	NA	NA	NA	NA	NA	NA	NA	NA	No	ID=19-5131563-5131645-GGCAGGGAGGAGGGGGGCAGGTGGGGTGGGGCAGGGGAGGAGGGGGCAGGTGGGGCACAGGGGAGCTGGTGGCGGGGGAGGG;MOTIFS=GGCAGGGAGGAGGGGGGCAGGTGGGGTGGGGCAGGGGAGGAGGGGGCAGGTGGGGCACAGGGGAGCTGGTGGCGGGGGAGGG;STRUC=(GGCAGGGAGGAGGGGGGCAGGTGGGGTGGGGCAGGGGAGGAGGGGGCAGGTGGGGCACAGGGGAGCTGGTGGCGGGGGAGGG)n	HPRC,HGSVC	No	2.972	No	NA,NA	NA	NA
chr19:5131590	526299	INS	345	0.8813	0.424	6	KDM4B(1.0,0.371)	NA	NA	NA	NA	NA	NA	NA	NA	No	ID=19-5131563-5131645-GGCAGGGAGGAGGGGGGCAGGTGGGGTGGGGCAGGGGAGGAGGGGGCAGGTGGGGCACAGGGGAGCTGGTGGCGGGGGAGGG;MOTIFS=GGCAGGGAGGAGGGGGGCAGGTGGGGTGGGGCAGGGGAGGAGGGGGCAGGTGGGGCACAGGGGAGCTGGTGGCGGGGGAGGG;STRUC=(GGCAGGGAGGAGGGGGGCAGGTGGGGTGGGGCAGGGGAGGAGGGGGCAGGTGGGGCACAGGGGAGCTGGTGGCGGGGGAGGG)n	HPRC,HGSVC	No	2.972	Yes	NA,NA	NA	NA
chr19:5131604	526302	INS	538	0.8263	0.6133	2	KDM4B(1.0,0.371)	NA	NA	NA	NA	NA	NA	NA	NA	No	ID=19-5131563-5131645-GGCAGGGAGGAGGGGGGCAGGTGGGGTGGGGCAGGGGAGGAGGGGGCAGGTGGGGCACAGGGGAGCTGGTGGCGGGGGAGGG;MOTIFS=GGCAGGGAGGAGGGGGGCAGGTGGGGTGGGGCAGGGGAGGAGGGGGCAGGTGGGGCACAGGGGAGCTGGTGGCGGGGGAGGG;STRUC=(GGCAGGGAGGAGGGGGGCAGGTGGGGTGGGGCAGGGGAGGAGGGGGCAGGTGGGGCACAGGGGAGCTGGTGGCGGGGGAGGG)n	HPRC,HGSVC,1KG-ONT	No	2.972	No	NA,NA	NA	NA
chr19:5131604	526301	INS	191	0.8374	0.6378	7	KDM4B(1.0,0.371)	NA	NA	NA	NA	NA	NA	NA	NA	No	ID=19-5131563-5131645-GGCAGGGAGGAGGGGGGCAGGTGGGGTGGGGCAGGGGAGGAGGGGGCAGGTGGGGCACAGGGGAGCTGGTGGCGGGGGAGGG;MOTIFS=GGCAGGGAGGAGGGGGGCAGGTGGGGTGGGGCAGGGGAGGAGGGGGCAGGTGGGGCACAGGGGAGCTGGTGGCGGGGGAGGG;STRUC=(GGCAGGGAGGAGGGGGGCAGGTGGGGTGGGGCAGGGGAGGAGGGGGCAGGTGGGGCACAGGGGAGCTGGTGGCGGGGGAGGG)n	HPRC,HGSVC	Yes	2.972	Yes	NA,NA	NA	NA
chr19:5131614	526303	INS	90	0.8317	0.6323	15	KDM4B(1.0,0.371)	NA	NA	NA	NA	NA	NA	NA	NA	No	ID=19-5131563-5131645-GGCAGGGAGGAGGGGGGCAGGTGGGGTGGGGCAGGGGAGGAGGGGGCAGGTGGGGCACAGGGGAGCTGGTGGCGGGGGAGGG;MOTIFS=GGCAGGGAGGAGGGGGGCAGGTGGGGTGGGGCAGGGGAGGAGGGGGCAGGTGGGGCACAGGGGAGCTGGTGGCGGGGGAGGG;STRUC=(GGCAGGGAGGAGGGGGGCAGGTGGGGTGGGGCAGGGGAGGAGGGGGCAGGTGGGGCACAGGGGAGCTGGTGGCGGGGGAGGG)n	HPRC,HGSVC,1KG-ONT	Yes	5.811	No	NA,NA	NA	NA
chr19:5131622	526304	INS	534	0.8388	0.5931	1	KDM4B(1.0,0.371)	NA	NA	NA	NA	NA	NA	NA	NA	No	ID=19-5131563-5131645-GGCAGGGAGGAGGGGGGCAGGTGGGGTGGGGCAGGGGAGGAGGGGGCAGGTGGGGCACAGGGGAGCTGGTGGCGGGGGAGGG;MOTIFS=GGCAGGGAGGAGGGGGGCAGGTGGGGTGGGGCAGGGGAGGAGGGGGCAGGTGGGGCACAGGGGAGCTGGTGGCGGGGGAGGG;STRUC=(GGCAGGGAGGAGGGGGGCAGGTGGGGTGGGGCAGGGGAGGAGGGGGCAGGTGGGGCACAGGGGAGCTGGTGGCGGGGGAGGG)n	HPRC,HGSVC,1KG-ONT	No	2.972	No	NA,NA	NA	NA
chr19:5131631	526305	INS	357	0.9454	0.2518	7	KDM4B(1.0,0.371)	NA	NA	NA	NA	NA	NA	NA	NA	No	ID=19-5131563-5131645-GGCAGGGAGGAGGGGGGCAGGTGGGGTGGGGCAGGGGAGGAGGGGGCAGGTGGGGCACAGGGGAGCTGGTGGCGGGGGAGGG;MOTIFS=GGCAGGGAGGAGGGGGGCAGGTGGGGTGGGGCAGGGGAGGAGGGGGCAGGTGGGGCACAGGGGAGCTGGTGGCGGGGGAGGG;STRUC=(GGCAGGGAGGAGGGGGGCAGGTGGGGTGGGGCAGGGGAGGAGGGGGCAGGTGGGGCACAGGGGAGCTGGTGGCGGGGGAGGG)n	HPRC,HGSVC	No	2.972	Yes	NA,NA	NA	NA
chr19:5131635	526306	INS	767	0.8372	0.6112	1	KDM4B(1.0,0.371)	NA	NA	NA	NA	NA	NA	NA	NA	No	ID=19-5131563-5131645-GGCAGGGAGGAGGGGGGCAGGTGGGGTGGGGCAGGGGAGGAGGGGGCAGGTGGGGCACAGGGGAGCTGGTGGCGGGGGAGGG;MOTIFS=GGCAGGGAGGAGGGGGGCAGGTGGGGTGGGGCAGGGGAGGAGGGGGCAGGTGGGGCACAGGGGAGCTGGTGGCGGGGGAGGG;STRUC=(GGCAGGGAGGAGGGGGGCAGGTGGGGTGGGGCAGGGGAGGAGGGGGCAGGTGGGGCACAGGGGAGCTGGTGGCGGGGGAGGG)n	HPRC,1KG-ONT	No	2.972	No	NA,NA	NA	NA
chr19:5131636	526307	INS	130	0.817	0.6428	12	KDM4B(1.0,0.371)	NA	NA	NA	NA	NA	NA	NA	NA	No	ID=19-5131563-5131645-GGCAGGGAGGAGGGGGGCAGGTGGGGTGGGGCAGGGGAGGAGGGGGCAGGTGGGGCACAGGGGAGCTGGTGGCGGGGGAGGG;MOTIFS=GGCAGGGAGGAGGGGGGCAGGTGGGGTGGGGCAGGGGAGGAGGGGGCAGGTGGGGCACAGGGGAGCTGGTGGCGGGGGAGGG;STRUC=(GGCAGGGAGGAGGGGGGCAGGTGGGGTGGGGCAGGGGAGGAGGGGGCAGGTGGGGCACAGGGGAGCTGGTGGCGGGGGAGGG)n	HPRC,HGSVC	Yes	2.972	Yes	NA,NA	NA	NA
chr19:5131636	526308	INS	330	0.8881	0.4548	15	KDM4B(1.0,0.371)	NA	NA	NA	NA	NA	NA	NA	NA	No	ID=19-5131563-5131645-GGCAGGGAGGAGGGGGGCAGGTGGGGTGGGGCAGGGGAGGAGGGGGCAGGTGGGGCACAGGGGAGCTGGTGGCGGGGGAGGG;MOTIFS=GGCAGGGAGGAGGGGGGCAGGTGGGGTGGGGCAGGGGAGGAGGGGGCAGGTGGGGCACAGGGGAGCTGGTGGCGGGGGAGGG;STRUC=(GGCAGGGAGGAGGGGGGCAGGTGGGGTGGGGCAGGGGAGGAGGGGGCAGGTGGGGCACAGGGGAGCTGGTGGCGGGGGAGGG)n	HPRC,HGSVC	No	2.972	Yes	NA,NA	NA	NA
chr19:5131639	526309	INS	75	0.8503	0.5525	24	KDM4B(1.0,0.371)	NA	NA	NA	NA	NA	NA	NA	NA	No	ID=19-5131563-5131645-GGCAGGGAGGAGGGGGGCAGGTGGGGTGGGGCAGGGGAGGAGGGGGCAGGTGGGGCACAGGGGAGCTGGTGGCGGGGGAGGG;MOTIFS=GGCAGGGAGGAGGGGGGCAGGTGGGGTGGGGCAGGGGAGGAGGGGGCAGGTGGGGCACAGGGGAGCTGGTGGCGGGGGAGGG;STRUC=(GGCAGGGAGGAGGGGGGCAGGTGGGGTGGGGCAGGGGAGGAGGGGGCAGGTGGGGCACAGGGGAGCTGGTGGCGGGGGAGGG)n	HPRC,HGSVC,1KG-ONT	Yes	2.972	Yes	NA,NA	NA	NA
chr19:5131641	526310	INS	87	0.8412	0.5809	18	KDM4B(1.0,0.371)	NA	NA	NA	NA	NA	NA	NA	NA	No	ID=19-5131563-5131645-GGCAGGGAGGAGGGGGGCAGGTGGGGTGGGGCAGGGGAGGAGGGGGCAGGTGGGGCACAGGGGAGCTGGTGGCGGGGGAGGG;MOTIFS=GGCAGGGAGGAGGGGGGCAGGTGGGGTGGGGCAGGGGAGGAGGGGGCAGGTGGGGCACAGGGGAGCTGGTGGCGGGGGAGGG;STRUC=(GGCAGGGAGGAGGGGGGCAGGTGGGGTGGGGCAGGGGAGGAGGGGGCAGGTGGGGCACAGGGGAGCTGGTGGCGGGGGAGGG)n	HPRC,HGSVC,1KG-ONT	Yes	2.972	Yes	NA,NA	NA	NA
chr19:5131641	526311	INS	90	0.8714	0.5302	38	KDM4B(1.0,0.371)	NA	NA	NA	NA	NA	NA	NA	NA	No	ID=19-5131563-5131645-GGCAGGGAGGAGGGGGGCAGGTGGGGTGGGGCAGGGGAGGAGGGGGCAGGTGGGGCACAGGGGAGCTGGTGGCGGGGGAGGG;MOTIFS=GGCAGGGAGGAGGGGGGCAGGTGGGGTGGGGCAGGGGAGGAGGGGGCAGGTGGGGCACAGGGGAGCTGGTGGCGGGGGAGGG;STRUC=(GGCAGGGAGGAGGGGGGCAGGTGGGGTGGGGCAGGGGAGGAGGGGGCAGGTGGGGCACAGGGGAGCTGGTGGCGGGGGAGGG)n	HPRC,HGSVC,1KG-ONT	Yes	2.972	Yes	NA,NA	NA	NA
chr19:5131642	526313	INS	535	0.8575	0.5223	1	KDM4B(1.0,0.371)	NA	NA	NA	NA	NA	NA	NA	NA	No	ID=19-5131563-5131645-GGCAGGGAGGAGGGGGGCAGGTGGGGTGGGGCAGGGGAGGAGGGGGCAGGTGGGGCACAGGGGAGCTGGTGGCGGGGGAGGG;MOTIFS=GGCAGGGAGGAGGGGGGCAGGTGGGGTGGGGCAGGGGAGGAGGGGGCAGGTGGGGCACAGGGGAGCTGGTGGCGGGGGAGGG;STRUC=(GGCAGGGAGGAGGGGGGCAGGTGGGGTGGGGCAGGGGAGGAGGGGGCAGGTGGGGCACAGGGGAGCTGGTGGCGGGGGAGGG)n	HPRC,HGSVC,1KG-ONT	No	2.972	No	NA,NA	NA	NA
chr19:5131642	526312	INS	473	0.8516	0.5356	1	KDM4B(1.0,0.371)	NA	NA	NA	NA	NA	NA	NA	NA	No	ID=19-5131563-5131645-GGCAGGGAGGAGGGGGGCAGGTGGGGTGGGGCAGGGGAGGAGGGGGCAGGTGGGGCACAGGGGAGCTGGTGGCGGGGGAGGG;MOTIFS=GGCAGGGAGGAGGGGGGCAGGTGGGGTGGGGCAGGGGAGGAGGGGGCAGGTGGGGCACAGGGGAGCTGGTGGCGGGGGAGGG;STRUC=(GGCAGGGAGGAGGGGGGCAGGTGGGGTGGGGCAGGGGAGGAGGGGGCAGGTGGGGCACAGGGGAGCTGGTGGCGGGGGAGGG)n	HPRC,HGSVC,1KG-ONT	No	2.972	No	NA,NA	NA	NA
chr19:5131642	526314	INS	88	0.9299	0.2731	10	KDM4B(1.0,0.371)	NA	NA	NA	NA	NA	NA	NA	NA	No	ID=19-5131563-5131645-GGCAGGGAGGAGGGGGGCAGGTGGGGTGGGGCAGGGGAGGAGGGGGCAGGTGGGGCACAGGGGAGCTGGTGGCGGGGGAGGG;MOTIFS=GGCAGGGAGGAGGGGGGCAGGTGGGGTGGGGCAGGGGAGGAGGGGGCAGGTGGGGCACAGGGGAGCTGGTGGCGGGGGAGGG;STRUC=(GGCAGGGAGGAGGGGGGCAGGTGGGGTGGGGCAGGGGAGGAGGGGGCAGGTGGGGCACAGGGGAGCTGGTGGCGGGGGAGGG)n	HPRC,HGSVC,1KG-ONT	Yes	2.972	Yes	NA,NA	NA	NA
chr19:5131643	526315	INS	64	0.9814	0.1882	2	KDM4B(1.0,0.371)	NA	NA	NA	NA	NA	NA	NA	NA	No	ID=19-5131563-5131645-GGCAGGGAGGAGGGGGGCAGGTGGGGTGGGGCAGGGGAGGAGGGGGCAGGTGGGGCACAGGGGAGCTGGTGGCGGGGGAGGG;MOTIFS=GGCAGGGAGGAGGGGGGCAGGTGGGGTGGGGCAGGGGAGGAGGGGGCAGGTGGGGCACAGGGGAGCTGGTGGCGGGGGAGGG;STRUC=(GGCAGGGAGGAGGGGGGCAGGTGGGGTGGGGCAGGGGAGGAGGGGGCAGGTGGGGCACAGGGGAGCTGGTGGCGGGGGAGGG)n	HPRC,HGSVC,1KG-ONT	Yes	2.972	No	NA,NA	NA	NA
chr19:5131645	526316	INS	108	0.9531	0.2189	30	KDM4B(1.0,0.371)	NA	NA	NA	NA	NA	NA	NA	NA	No	ID=19-5131563-5131645-GGCAGGGAGGAGGGGGGCAGGTGGGGTGGGGCAGGGGAGGAGGGGGCAGGTGGGGCACAGGGGAGCTGGTGGCGGGGGAGGG;MOTIFS=GGCAGGGAGGAGGGGGGCAGGTGGGGTGGGGCAGGGGAGGAGGGGGCAGGTGGGGCACAGGGGAGCTGGTGGCGGGGGAGGG;STRUC=(GGCAGGGAGGAGGGGGGCAGGTGGGGTGGGGCAGGGGAGGAGGGGGCAGGTGGGGCACAGGGGAGCTGGTGGCGGGGGAGGG)n	HPRC,HGSVC,1KG-ONT	Yes	2.972	Yes	NA,NA	NA	NA
chr19:5131645	526318	INS	92	0.8344	0.6	12	KDM4B(1.0,0.371)	NA	NA	NA	NA	NA	NA	NA	NA	No	ID=19-5131563-5131645-GGCAGGGAGGAGGGGGGCAGGTGGGGTGGGGCAGGGGAGGAGGGGGCAGGTGGGGCACAGGGGAGCTGGTGGCGGGGGAGGG;MOTIFS=GGCAGGGAGGAGGGGGGCAGGTGGGGTGGGGCAGGGGAGGAGGGGGCAGGTGGGGCACAGGGGAGCTGGTGGCGGGGGAGGG;STRUC=(GGCAGGGAGGAGGGGGGCAGGTGGGGTGGGGCAGGGGAGGAGGGGGCAGGTGGGGCACAGGGGAGCTGGTGGCGGGGGAGGG)n	HPRC,HGSVC,1KG-ONT	Yes	2.972	Yes	NA,NA	NA	NA
chr19:5131645	526317	INS	483	0.8519	0.559	1	KDM4B(1.0,0.371)	NA	NA	NA	NA	NA	NA	NA	NA	No	ID=19-5131563-5131645-GGCAGGGAGGAGGGGGGCAGGTGGGGTGGGGCAGGGGAGGAGGGGGCAGGTGGGGCACAGGGGAGCTGGTGGCGGGGGAGGG;MOTIFS=GGCAGGGAGGAGGGGGGCAGGTGGGGTGGGGCAGGGGAGGAGGGGGCAGGTGGGGCACAGGGGAGCTGGTGGCGGGGGAGGG;STRUC=(GGCAGGGAGGAGGGGGGCAGGTGGGGTGGGGCAGGGGAGGAGGGGGCAGGTGGGGCACAGGGGAGCTGGTGGCGGGGGAGGG)n	HPRC,HGSVC,1KG-ONT	No	2.972	No	NA,NA	NA	NA
chr19:5131648	526319	INS	260	0.9652	0.1791	29	KDM4B(1.0,0.371)	NA	NA	NA	NA	NA	NA	NA	NA	No	ID=19-5131563-5131645-GGCAGGGAGGAGGGGGGCAGGTGGGGTGGGGCAGGGGAGGAGGGGGCAGGTGGGGCACAGGGGAGCTGGTGGCGGGGGAGGG;MOTIFS=GGCAGGGAGGAGGGGGGCAGGTGGGGTGGGGCAGGGGAGGAGGGGGCAGGTGGGGCACAGGGGAGCTGGTGGCGGGGGAGGG;STRUC=(GGCAGGGAGGAGGGGGGCAGGTGGGGTGGGGCAGGGGAGGAGGGGGCAGGTGGGGCACAGGGGAGCTGGTGGCGGGGGAGGG)n	HPRC,HGSVC	No	2.972	Yes	NA,NA	NA	NA
chr19:5131653	526320	INS	114	0.8583	0.5326	11	KDM4B(1.0,0.371)	NA	NA	NA	NA	NA	NA	NA	NA	No	ID=19-5131563-5131645-GGCAGGGAGGAGGGGGGCAGGTGGGGTGGGGCAGGGGAGGAGGGGGCAGGTGGGGCACAGGGGAGCTGGTGGCGGGGGAGGG;MOTIFS=GGCAGGGAGGAGGGGGGCAGGTGGGGTGGGGCAGGGGAGGAGGGGGCAGGTGGGGCACAGGGGAGCTGGTGGCGGGGGAGGG;STRUC=(GGCAGGGAGGAGGGGGGCAGGTGGGGTGGGGCAGGGGAGGAGGGGGCAGGTGGGGCACAGGGGAGCTGGTGGCGGGGGAGGG)n	HPRC,HGSVC	Yes	2.972	No	NA,NA	NA	NA
chr19:5131656	526321	INS	221	0.8712	0.4968	2	KDM4B(1.0,0.371)	NA	NA	NA	NA	NA	NA	NA	NA	No	ID=19-5131563-5131645-GGCAGGGAGGAGGGGGGCAGGTGGGGTGGGGCAGGGGAGGAGGGGGCAGGTGGGGCACAGGGGAGCTGGTGGCGGGGGAGGG;MOTIFS=GGCAGGGAGGAGGGGGGCAGGTGGGGTGGGGCAGGGGAGGAGGGGGCAGGTGGGGCACAGGGGAGCTGGTGGCGGGGGAGGG;STRUC=(GGCAGGGAGGAGGGGGGCAGGTGGGGTGGGGCAGGGGAGGAGGGGGCAGGTGGGGCACAGGGGAGCTGGTGGCGGGGGAGGG)n	HPRC,HGSVC	No	2.972	No	NA,NA	NA	NA
chr19:5131656	526322	INS	85	0.943	0.2332	3	KDM4B(1.0,0.371)	NA	NA	NA	NA	NA	NA	NA	NA	No	ID=19-5131563-5131645-GGCAGGGAGGAGGGGGGCAGGTGGGGTGGGGCAGGGGAGGAGGGGGCAGGTGGGGCACAGGGGAGCTGGTGGCGGGGGAGGG;MOTIFS=GGCAGGGAGGAGGGGGGCAGGTGGGGTGGGGCAGGGGAGGAGGGGGCAGGTGGGGCACAGGGGAGCTGGTGGCGGGGGAGGG;STRUC=(GGCAGGGAGGAGGGGGGCAGGTGGGGTGGGGCAGGGGAGGAGGGGGCAGGTGGGGCACAGGGGAGCTGGTGGCGGGGGAGGG)n	HPRC,HGSVC,1KG-ONT	Yes	2.972	No	NA,NA	NA	NA
chr19:5131660	526323	INS	445	0.8667	0.5104	3	KDM4B(1.0,0.371)	NA	NA	NA	NA	NA	NA	NA	NA	No	NA	HPRC,HGSVC,1KG-ONT	No	2.972	Yes	NA,NA	NA	NA
chr19:5144380	526324	INS	76	0.8343	0.61	12	KDM4B(1.0,0.371)	NA	NA	NA	KDM4B(1.0,0.371)	NA	NA	NA	NA	No	NA	HPRC,HGSVC,1KG-ONT	Yes	11.49	Yes	NA,NA	NA	NA
chr19:5144400	526325	INS	75	0.9074	0.389	877	KDM4B(1.0,0.371)	NA	NA	NA	KDM4B(1.0,0.371)	NA	NA	NA	NA	No	NA	HPRC,HGSVC,1KG-ONT	Yes	11.02	Yes	NA,NA	NA	NA
chr19:5144400	526326	INS	150	0.8734	0.4613	1	KDM4B(1.0,0.371)	NA	NA	NA	KDM4B(1.0,0.371)	NA	NA	NA	NA	No	NA	NA	Yes	11.02	Yes	NA,NA	NA	NA
chr19:5144400	526327	INS	225	0.8454	0.5969	26	KDM4B(1.0,0.371)	NA	NA	NA	KDM4B(1.0,0.371)	NA	NA	NA	NA	No	NA	HPRC,HGSVC,1KG-ONT	Yes	11.02	Yes	NA,NA	NA	NA
chr19:5144400	526328	INS	301	0.8425	0.5813	1	KDM4B(1.0,0.371)	NA	NA	NA	KDM4B(1.0,0.371)	NA	NA	NA	NA	No	NA	HPRC,HGSVC,1KG-ONT	Yes	11.02	No	NA,NA	NA	NA
chr19:5144432	526329	INS	79	0.8692	0.4881	18	KDM4B(1.0,0.371)	NA	NA	NA	NA	NA	NA	NA	NA	No	NA	HPRC,HGSVC,1KG-ONT	Yes	0.348	Yes	NA,NA	NA	NA
chr19:5144439	526330	INS	81	0.8575	0.5248	67	KDM4B(1.0,0.371)	NA	NA	NA	NA	NA	NA	NA	NA	No	NA	HPRC,HGSVC,1KG-ONT	Yes	0.348	Yes	NA,NA	NA	NA
chr19:5144496	526332	INS	76	0.8105	0.6888	25	KDM4B(1.0,0.371)	NA	NA	NA	NA	NA	NA	NA	NA	No	NA	HPRC,HGSVC,1KG-ONT	No	0.348	Yes	NA,NA	NA	NA
chr19:5146055	526333	DEL	71	0.8695	0.4931	7	KDM4B(1.0,0.371)	NA	NA	NA	NA	NA	NA	NA	NA	No	NA	HPRC,HGSVC,1KG-ONT	No	0.413	Yes	NA,NA	NA	NA
chr19:5179809	526334	INS	51	0.9027	0.3555	1	PTPRS(1.0,0.378)	NA	PTPRS(1.0,0.378)	NA	NA	NA	NA	NA	NA	No	NA	NA	No	0.142	No	NA,NA	NA	NA
chr19:5184601	526335	DEL	152	0.9148	0.3479	8	PTPRS(1.0,0.378)	NA	PTPRS(1.0,0.378)	NA	NA	NA	NA	NA	NA	No	ID=19-5184549-5184558-GT,19-5184581-5184590-GT,19-5184612-5184622-TG,19-5184673-5184682-GT,19-5184765-5184774-GT;MOTIFS=TG,GT;STRUC=<VC111458>	HPRC,1KG-ONT	Yes	2.285	Yes	NA,NA	NA	NA
chr19:5232029	526336	INS	60	0.9039	0.3745	1	PTPRS(1.0,0.378)	NA	PTPRS(1.0,0.378)	NA	NA	NA	NA	NA	NA	No	NA	NA	Yes	2.037	No	NA,NA	NA	NA
chr19:5239500	526337	DEL	134	0.9001	0.3862	1	PTPRS(1.0,0.378)	NA	PTPRS(1.0,0.378)	NA	NA	NA	NA	NA	NA	No	NA	NA	Yes	1.068	No	NA,NA	NA	NA
chr19:5267440	526338	DEL	511	0.9055	0.5564	2	PTPRS(1.0,0.378)	NA	PTPRS(1.0,0.378)	NA	NA	NA	NA	NA	NA	No	ID=19-5267654-5267670-A;MOTIFS=A;STRUC=<TR1674014>	HPRC	Yes	0.043	No	NA,NA	NA	NA
chr19:5281222	526339	INS	1372	0.8372	0.6176	1	PTPRS(1.0,0.378)	NA	PTPRS(1.0,0.378)	NA	NA	NA	NA	NA	NA	No	NA	NA	No	0.354	No	NA,NA	NA	NA
chr19:5362269	526340	DEL	932	0.8606	0.5434	11	NA	NA	NA	NA	NA	NA	NA	NA	NA	No	ID=19-5362376-5362396-A;MOTIFS=A;STRUC=<TR1674201>,ID=19-5362394-5362403-AAG;MOTIFS=AAG;STRUC=<TR1674202>,ID=19-5362683-5362721-TTTTA;MOTIFS=TTTTA;STRUC=<TR1674203>,ID=19-5362714-5362732-TTTA;MOTIFS=TTTA;STRUC=(TTTA)n,ID=19-5362869-5362878-CAC;MOTIFS=CAC;STRUC=<TR1674204>,ID=19-5363170-5363179-TGG;MOTIFS=TGG;STRUC=<TR1674205>	HPRC,HGSVC	Yes	0.181	Yes	NA,NA	NA	NA
chr19:5362376	526341	INS	925	0.8037	0.6857	9	NA	NA	NA	NA	NA	NA	NA	NA	NA	No	NA	NA	Yes	1.97	Yes	NA,NA	NA	NA
chr19:5393830	526342	INS	339	0.901	0.3831	231	NA	NA	NA	NA	NA	NA	NA	NA	NA	No	NA	HPRC,HGSVC,1KG-ONT	Yes	2.066	Yes	NA,NA	NA	NA
chr19:5458784	526343	DEL	342	0.8669	0.4806	1	NA	NA	NA	NA	NA	NA	NA	NA	NA	No	ID=19-5459053-5459066-A;MOTIFS=A;STRUC=<TR1674442>	1KG-ONT	No	0.035	No	NA,NA	NA	NA
chr19:5463430	526344	INS	54	0.8615	0.5227	4	NA	NA	NA	NA	NA	NA	NA	NA	NA	No	ID=19-5463267-5463278-G,19-5463451-5463465-TCT,19-5463466-5463477-TCT;MOTIFS=TCT,G;STRUC=<VC111523>,ID=19-5463405-5463444-TTC;MOTIFS=TTC;STRUC=<TR1674452>	NA	Yes	0.328	No	NA,NA	NA	NA
chr19:5469808	526345	INS	189	0.8809	0.4718	3	NA	NA	NA	NA	NA	NA	NA	NA	NA	No	NA	NA	Yes	1.887	Yes	NA,NA	NA	NA
chr19:5474560	526346	INS	2379	0.9552	0.4021	1	NA	NA	NA	NA	NA	NA	NA	NA	NA	No	NA	HPRC	No	0.142	No	NA,NA	NA	NA
chr19:5487043	526347	INS	1181	0.9412	0.527	83	NA	NA	NA	NA	NA	NA	NA	NA	NA	No	ID=19-5487012-5487021-T,19-5487151-5487160-CAC;MOTIFS=CAC,T;STRUC=<VC111528>	HPRC,1KG-ONT	No	0.44	Yes	NA,NA	NA	NA
chr19:5488050	526349	INS	1180	0.8347	0.6258	194	NA	NA	NA	NA	NA	NA	NA	NA	NA	No	ID=19-5488184-5488197-TATT,19-5488329-5488338-CAC;MOTIFS=TATT,CAC;STRUC=<VC111530>	HPRC,HGSVC,1KG-ONT	No	0.44	Yes	NA,NA	NA	NA
chr19:5488050	526348	INS	2361	0.8173	0.6719	10	NA	NA	NA	NA	NA	NA	NA	NA	NA	No	ID=19-5488184-5488197-TATT,19-5488329-5488338-CAC;MOTIFS=TATT,CAC;STRUC=<VC111530>	HPRC,HGSVC,1KG-ONT	No	0.44	Yes	NA,NA	NA	NA
chr19:5498432	526350	INS	53	0.8338	0.6249	348	NA	NA	NA	NA	NA	NA	NA	NA	NA	No	NA	HPRC,HGSVC,1KG-ONT	No	2.972	Yes	NA,NA	NA	NA
chr19:5498432	526351	INS	106	0.8183	0.6634	2	NA	NA	NA	NA	NA	NA	NA	NA	NA	No	NA	NA	No	2.972	Yes	NA,NA	NA	NA
chr19:5498432	526352	INS	56	0.8787	0.6682	12	NA	NA	NA	NA	NA	NA	NA	NA	NA	No	NA	HPRC,HGSVC,1KG-ONT	No	2.972	Yes	NA,NA	NA	NA
chr19:5498432	526353	DEL	53	0.8447	0.5793	3	NA	NA	NA	NA	NA	NA	NA	NA	NA	No	ID=19-5498432-5498788-GAGCCCTAATATCGACAGAGCCCCAACCCCAGGCTGAGCCCCAATCCCAGCCC;MOTIFS=GAGCCCTAATATCGACAGAGCCCCAACCCCAGGCTGAGCCCCAATCCCAGCCC;STRUC=(GAGCCCTAATATCGACAGAGCCCCAACCCCAGGCTGAGCCCCAATCCCAGCCC)n	HGSVC,1KG-ONT	No	0.146	No	NA,NA	NA	NA
chr19:5498465	526354	INS	50	0.8658	0.5056	9	NA	NA	NA	NA	NA	NA	NA	NA	NA	No	ID=19-5498432-5498788-GAGCCCTAATATCGACAGAGCCCCAACCCCAGGCTGAGCCCCAATCCCAGCCC;MOTIFS=GAGCCCTAATATCGACAGAGCCCCAACCCCAGGCTGAGCCCCAATCCCAGCCC;STRUC=(GAGCCCTAATATCGACAGAGCCCCAACCCCAGGCTGAGCCCCAATCCCAGCCC)n	HPRC,HGSVC,1KG-ONT	No	2.238	No	NA,NA	NA	NA
chr19:5498471	526355	INS	265	0.9194	0.2968	20	NA	NA	NA	NA	NA	NA	NA	NA	NA	No	ID=19-5498432-5498788-GAGCCCTAATATCGACAGAGCCCCAACCCCAGGCTGAGCCCCAATCCCAGCCC;MOTIFS=GAGCCCTAATATCGACAGAGCCCCAACCCCAGGCTGAGCCCCAATCCCAGCCC;STRUC=(GAGCCCTAATATCGACAGAGCCCCAACCCCAGGCTGAGCCCCAATCCCAGCCC)n	HGSVC,1KG-ONT	No	2.238	Yes	NA,NA	NA	NA
chr19:5498517	526356	INS	53	0.8751	0.4406	81	NA	NA	NA	NA	NA	NA	NA	NA	NA	No	ID=19-5498432-5498788-GAGCCCTAATATCGACAGAGCCCCAACCCCAGGCTGAGCCCCAATCCCAGCCC;MOTIFS=GAGCCCTAATATCGACAGAGCCCCAACCCCAGGCTGAGCCCCAATCCCAGCCC;STRUC=(GAGCCCTAATATCGACAGAGCCCCAACCCCAGGCTGAGCCCCAATCCCAGCCC)n	HPRC,HGSVC,1KG-ONT	No	0.44	Yes	NA,NA	NA	NA
chr19:5498524	526357	DEL	318	0.9051	0.3563	26	NA	NA	NA	NA	NA	NA	NA	NA	NA	No	ID=19-5498432-5498788-GAGCCCTAATATCGACAGAGCCCCAACCCCAGGCTGAGCCCCAATCCCAGCCC;MOTIFS=GAGCCCTAATATCGACAGAGCCCCAACCCCAGGCTGAGCCCCAATCCCAGCCC;STRUC=(GAGCCCTAATATCGACAGAGCCCCAACCCCAGGCTGAGCCCCAATCCCAGCCC)n	HGSVC,1KG-ONT	Yes	0.049	Yes	NA,NA	NA	NA
chr19:5498536	526358	INS	56	0.8912	0.394	39	NA	NA	NA	NA	NA	NA	NA	NA	NA	No	ID=19-5498432-5498788-GAGCCCTAATATCGACAGAGCCCCAACCCCAGGCTGAGCCCCAATCCCAGCCC;MOTIFS=GAGCCCTAATATCGACAGAGCCCCAACCCCAGGCTGAGCCCCAATCCCAGCCC;STRUC=(GAGCCCTAATATCGACAGAGCCCCAACCCCAGGCTGAGCCCCAATCCCAGCCC)n	HPRC,HGSVC,1KG-ONT	No	0.44	Yes	NA,NA	NA	NA
chr19:5498577	526360	DEL	265	0.8325	0.6274	5	NA	NA	NA	NA	NA	NA	NA	NA	NA	No	ID=19-5498432-5498788-GAGCCCTAATATCGACAGAGCCCCAACCCCAGGCTGAGCCCCAATCCCAGCCC;MOTIFS=GAGCCCTAATATCGACAGAGCCCCAACCCCAGGCTGAGCCCCAATCCCAGCCC;STRUC=(GAGCCCTAATATCGACAGAGCCCCAACCCCAGGCTGAGCCCCAATCCCAGCCC)n	HGSVC,1KG-ONT	Yes	0.049	No	NA,NA	NA	NA
chr19:5498577	526359	DEL	212	0.8793	0.4544	3	NA	NA	NA	NA	NA	NA	NA	NA	NA	No	ID=19-5498432-5498788-GAGCCCTAATATCGACAGAGCCCCAACCCCAGGCTGAGCCCCAATCCCAGCCC;MOTIFS=GAGCCCTAATATCGACAGAGCCCCAACCCCAGGCTGAGCCCCAATCCCAGCCC;STRUC=(GAGCCCTAATATCGACAGAGCCCCAACCCCAGGCTGAGCCCCAATCCCAGCCC)n	HGSVC,1KG-ONT	No	0.049	Yes	NA,NA	NA	NA
chr19:5498612	526361	INS	50	0.8029	0.6924	9	NA	NA	NA	NA	NA	NA	NA	NA	NA	No	ID=19-5498432-5498788-GAGCCCTAATATCGACAGAGCCCCAACCCCAGGCTGAGCCCCAATCCCAGCCC;MOTIFS=GAGCCCTAATATCGACAGAGCCCCAACCCCAGGCTGAGCCCCAATCCCAGCCC;STRUC=(GAGCCCTAATATCGACAGAGCCCCAACCCCAGGCTGAGCCCCAATCCCAGCCC)n	HPRC,HGSVC,1KG-ONT	No	0.44	No	NA,NA	NA	NA
chr19:5498654	526362	INS	53	0.8906	0.3999	1	NA	NA	NA	NA	NA	NA	NA	NA	NA	No	ID=19-5498432-5498788-GAGCCCTAATATCGACAGAGCCCCAACCCCAGGCTGAGCCCCAATCCCAGCCC;MOTIFS=GAGCCCTAATATCGACAGAGCCCCAACCCCAGGCTGAGCCCCAATCCCAGCCC;STRUC=(GAGCCCTAATATCGACAGAGCCCCAACCCCAGGCTGAGCCCCAATCCCAGCCC)n	HPRC,HGSVC,1KG-ONT	No	0.44	No	NA,NA	NA	NA
chr19:5498736	526363	DEL	53	0.8365	0.6049	11	NA	NA	NA	NA	NA	NA	NA	NA	NA	No	ID=19-5498432-5498788-GAGCCCTAATATCGACAGAGCCCCAACCCCAGGCTGAGCCCCAATCCCAGCCC;MOTIFS=GAGCCCTAATATCGACAGAGCCCCAACCCCAGGCTGAGCCCCAATCCCAGCCC;STRUC=(GAGCCCTAATATCGACAGAGCCCCAACCCCAGGCTGAGCCCCAATCCCAGCCC)n	HGSVC,1KG-ONT	No	0.151	Yes	NA,NA	NA	NA
chr19:5498736	526364	DEL	106	0.8244	0.6568	37	NA	NA	NA	NA	NA	NA	NA	NA	NA	No	ID=19-5498432-5498788-GAGCCCTAATATCGACAGAGCCCCAACCCCAGGCTGAGCCCCAATCCCAGCCC;MOTIFS=GAGCCCTAATATCGACAGAGCCCCAACCCCAGGCTGAGCCCCAATCCCAGCCC;STRUC=(GAGCCCTAATATCGACAGAGCCCCAACCCCAGGCTGAGCCCCAATCCCAGCCC)n	HPRC,HGSVC	No	0.082	Yes	NA,NA	NA	NA
chr19:5498764	526365	DEL	159	0.8394	0.5957	38	NA	NA	NA	NA	NA	NA	NA	NA	NA	No	ID=19-5498432-5498788-GAGCCCTAATATCGACAGAGCCCCAACCCCAGGCTGAGCCCCAATCCCAGCCC;MOTIFS=GAGCCCTAATATCGACAGAGCCCCAACCCCAGGCTGAGCCCCAATCCCAGCCC;STRUC=(GAGCCCTAATATCGACAGAGCCCCAACCCCAGGCTGAGCCCCAATCCCAGCCC)n	HGSVC,1KG-ONT	No	0.078	No	NA,NA	NA	NA
chr19:5498788	526366	INS	53	0.8686	0.4603	71	NA	NA	NA	NA	NA	NA	NA	NA	NA	No	ID=19-5498432-5498788-GAGCCCTAATATCGACAGAGCCCCAACCCCAGGCTGAGCCCCAATCCCAGCCC;MOTIFS=GAGCCCTAATATCGACAGAGCCCCAACCCCAGGCTGAGCCCCAATCCCAGCCC;STRUC=(GAGCCCTAATATCGACAGAGCCCCAACCCCAGGCTGAGCCCCAATCCCAGCCC)n	HPRC,HGSVC,1KG-ONT	No	0.44	Yes	NA,NA	NA	NA
chr19:5509790	526367	DEL	968	0.83	0.6209	289	NA	NA	NA	NA	NA	NA	NA	NA	NA	No	ID=19-5509660-5509669-AG,19-5509966-5509975-GTG,19-5510107-5510146-AAAT,19-5510710-5510730-TTTG;MOTIFS=AAAT,TTTG,AG,GTG;STRUC=<VC111536>	HPRC,HGSVC,1KG-ONT	No	4.465	Yes	NA,NA	NA	NA
chr19:5510107	526368	INS	976	0.8649	0.4846	2	NA	NA	NA	NA	NA	NA	NA	NA	NA	No	ID=19-5509660-5509669-AG,19-5509966-5509975-GTG,19-5510107-5510146-AAAT,19-5510710-5510730-TTTG;MOTIFS=AAAT,TTTG,AG,GTG;STRUC=<VC111536>	NA	Yes	0.167	No	NA,NA	NA	NA
chr19:5527070	526369	INS	244	0.8653	0.4971	1	NA	NA	NA	NA	NA	NA	NA	NA	NA	No	NA	NA	Yes	2.066	No	NA,NA	NA	NA
chr19:5527072	526370	INS	57	0.8425	0.5639	1	NA	NA	NA	NA	NA	NA	NA	NA	NA	No	ID=19-5527070-5527084-TCAT,19-5527081-5527132-TTCC;MOTIFS=TTCC,TCAT;STRUC=<VC111546>	NA	Yes	2.066	No	NA,NA	NA	NA
chr19:5531955	526371	INS	96	0.8869	0.4211	6	NA	NA	NA	NA	NA	NA	NA	NA	NA	No	ID=19-5531950-5531967-AT,19-5531972-5531982-GT,19-5531981-5531991-TA,19-5531999-5532017-TA,19-5532025-5532037-TA,19-5532051-5532063-TA,19-5532067-5532079-TA,19-5532109-5532119-TA,19-5532125-5532155-TGTATATATA,19-5532127-5532136-TA,19-5532147-5532156-TA,19-5532165-5532185-TGTA,19-5532198-5532233-AC,19-5532232-5532249-AT,19-5532319-5532336-T;MOTIFS=TGTATATATA,TA,GT,AT,AC,TGTA,T;STRUC=<VC111548>	HPRC,HGSVC,1KG-ONT	No	0.142	Yes	NA,NA	NA	NA
chr19:5531955	526372	INS	83	0.8416	0.5656	3	NA	NA	NA	NA	NA	NA	NA	NA	NA	No	ID=19-5531950-5531967-AT,19-5531972-5531982-GT,19-5531981-5531991-TA,19-5531999-5532017-TA,19-5532025-5532037-TA,19-5532051-5532063-TA,19-5532067-5532079-TA,19-5532109-5532119-TA,19-5532125-5532155-TGTATATATA,19-5532127-5532136-TA,19-5532147-5532156-TA,19-5532165-5532185-TGTA,19-5532198-5532233-AC,19-5532232-5532249-AT,19-5532319-5532336-T;MOTIFS=TGTATATATA,TA,GT,AT,AC,TGTA,T;STRUC=<VC111548>	HPRC,HGSVC,1KG-ONT	No	0.142	No	NA,NA	NA	NA
chr19:5531968	526373	DEL	110	0.8704	0.4675	6	NA	NA	NA	NA	NA	NA	NA	NA	NA	No	ID=19-5531950-5531967-AT,19-5531972-5531982-GT,19-5531981-5531991-TA,19-5531999-5532017-TA,19-5532025-5532037-TA,19-5532051-5532063-TA,19-5532067-5532079-TA,19-5532109-5532119-TA,19-5532125-5532155-TGTATATATA,19-5532127-5532136-TA,19-5532147-5532156-TA,19-5532165-5532185-TGTA,19-5532198-5532233-AC,19-5532232-5532249-AT,19-5532319-5532336-T;MOTIFS=TGTATATATA,TA,GT,AT,AC,TGTA,T;STRUC=<VC111548>	HGSVC,1KG-ONT	No	1.118	Yes	NA,NA	NA	NA
chr19:5531970	526374	DEL	78	0.8535	0.5614	112	NA	NA	NA	NA	NA	NA	NA	NA	NA	No	ID=19-5531950-5531967-AT,19-5531972-5531982-GT,19-5531981-5531991-TA,19-5531999-5532017-TA,19-5532025-5532037-TA,19-5532051-5532063-TA,19-5532067-5532079-TA,19-5532109-5532119-TA,19-5532125-5532155-TGTATATATA,19-5532127-5532136-TA,19-5532147-5532156-TA,19-5532165-5532185-TGTA,19-5532198-5532233-AC,19-5532232-5532249-AT,19-5532319-5532336-T;MOTIFS=TGTATATATA,TA,GT,AT,AC,TGTA,T;STRUC=<VC111548>	HGSVC,1KG-ONT	No	1.271	Yes	NA,NA	NA	NA
chr19:5531976	526376	INS	90	0.8158	0.657	3	NA	NA	NA	NA	NA	NA	NA	NA	NA	No	ID=19-5531950-5531967-AT,19-5531972-5531982-GT,19-5531981-5531991-TA,19-5531999-5532017-TA,19-5532025-5532037-TA,19-5532051-5532063-TA,19-5532067-5532079-TA,19-5532109-5532119-TA,19-5532125-5532155-TGTATATATA,19-5532127-5532136-TA,19-5532147-5532156-TA,19-5532165-5532185-TGTA,19-5532198-5532233-AC,19-5532232-5532249-AT,19-5532319-5532336-T;MOTIFS=TGTATATATA,TA,GT,AT,AC,TGTA,T;STRUC=<VC111548>	HPRC,HGSVC,1KG-ONT	No	0.142	Yes	NA,NA	NA	NA
chr19:5531978	526377	INS	96	0.8929	0.3878	1	NA	NA	NA	NA	NA	NA	NA	NA	NA	No	ID=19-5531950-5531967-AT,19-5531972-5531982-GT,19-5531981-5531991-TA,19-5531999-5532017-TA,19-5532025-5532037-TA,19-5532051-5532063-TA,19-5532067-5532079-TA,19-5532109-5532119-TA,19-5532125-5532155-TGTATATATA,19-5532127-5532136-TA,19-5532147-5532156-TA,19-5532165-5532185-TGTA,19-5532198-5532233-AC,19-5532232-5532249-AT,19-5532319-5532336-T;MOTIFS=TGTATATATA,TA,GT,AT,AC,TGTA,T;STRUC=<VC111548>	HPRC,HGSVC,1KG-ONT	No	0.142	No	NA,NA	NA	NA
chr19:5531981	526378	INS	76	0.8537	0.5532	4	NA	NA	NA	NA	NA	NA	NA	NA	NA	No	ID=19-5531950-5531967-AT,19-5531972-5531982-GT,19-5531981-5531991-TA,19-5531999-5532017-TA,19-5532025-5532037-TA,19-5532051-5532063-TA,19-5532067-5532079-TA,19-5532109-5532119-TA,19-5532125-5532155-TGTATATATA,19-5532127-5532136-TA,19-5532147-5532156-TA,19-5532165-5532185-TGTA,19-5532198-5532233-AC,19-5532232-5532249-AT,19-5532319-5532336-T;MOTIFS=TGTATATATA,TA,GT,AT,AC,TGTA,T;STRUC=<VC111548>	HPRC,HGSVC,1KG-ONT	No	0.142	Yes	NA,NA	NA	NA
chr19:5531981	526383	INS	68	0.8613	0.53	1	NA	NA	NA	NA	NA	NA	NA	NA	NA	No	ID=19-5531950-5531967-AT,19-5531972-5531982-GT,19-5531981-5531991-TA,19-5531999-5532017-TA,19-5532025-5532037-TA,19-5532051-5532063-TA,19-5532067-5532079-TA,19-5532109-5532119-TA,19-5532125-5532155-TGTATATATA,19-5532127-5532136-TA,19-5532147-5532156-TA,19-5532165-5532185-TGTA,19-5532198-5532233-AC,19-5532232-5532249-AT,19-5532319-5532336-T;MOTIFS=TGTATATATA,TA,GT,AT,AC,TGTA,T;STRUC=<VC111548>	HPRC,HGSVC,1KG-ONT	No	0.142	No	NA,NA	NA	NA
chr19:5531981	526382	INS	64	0.8355	0.5931	2	NA	NA	NA	NA	NA	NA	NA	NA	NA	No	ID=19-5531950-5531967-AT,19-5531972-5531982-GT,19-5531981-5531991-TA,19-5531999-5532017-TA,19-5532025-5532037-TA,19-5532051-5532063-TA,19-5532067-5532079-TA,19-5532109-5532119-TA,19-5532125-5532155-TGTATATATA,19-5532127-5532136-TA,19-5532147-5532156-TA,19-5532165-5532185-TGTA,19-5532198-5532233-AC,19-5532232-5532249-AT,19-5532319-5532336-T;MOTIFS=TGTATATATA,TA,GT,AT,AC,TGTA,T;STRUC=<VC111548>	HPRC,HGSVC,1KG-ONT	No	0.142	No	NA,NA	NA	NA
chr19:5531981	526381	INS	126	0.8231	0.6501	4	NA	NA	NA	NA	NA	NA	NA	NA	NA	No	ID=19-5531950-5531967-AT,19-5531972-5531982-GT,19-5531981-5531991-TA,19-5531999-5532017-TA,19-5532025-5532037-TA,19-5532051-5532063-TA,19-5532067-5532079-TA,19-5532109-5532119-TA,19-5532125-5532155-TGTATATATA,19-5532127-5532136-TA,19-5532147-5532156-TA,19-5532165-5532185-TGTA,19-5532198-5532233-AC,19-5532232-5532249-AT,19-5532319-5532336-T;MOTIFS=TGTATATATA,TA,GT,AT,AC,TGTA,T;STRUC=<VC111548>	HPRC,HGSVC	No	0.142	Yes	NA,NA	NA	NA
chr19:5531981	526380	INS	82	0.8943	0.3675	4	NA	NA	NA	NA	NA	NA	NA	NA	NA	No	ID=19-5531950-5531967-AT,19-5531972-5531982-GT,19-5531981-5531991-TA,19-5531999-5532017-TA,19-5532025-5532037-TA,19-5532051-5532063-TA,19-5532067-5532079-TA,19-5532109-5532119-TA,19-5532125-5532155-TGTATATATA,19-5532127-5532136-TA,19-5532147-5532156-TA,19-5532165-5532185-TGTA,19-5532198-5532233-AC,19-5532232-5532249-AT,19-5532319-5532336-T;MOTIFS=TGTATATATA,TA,GT,AT,AC,TGTA,T;STRUC=<VC111548>	HPRC,HGSVC,1KG-ONT	No	0.142	No	NA,NA	NA	NA
chr19:5531981	526379	INS	62	0.7927	0.6899	6	NA	NA	NA	NA	NA	NA	NA	NA	NA	No	ID=19-5531950-5531967-AT,19-5531972-5531982-GT,19-5531981-5531991-TA,19-5531999-5532017-TA,19-5532025-5532037-TA,19-5532051-5532063-TA,19-5532067-5532079-TA,19-5532109-5532119-TA,19-5532125-5532155-TGTATATATA,19-5532127-5532136-TA,19-5532147-5532156-TA,19-5532165-5532185-TGTA,19-5532198-5532233-AC,19-5532232-5532249-AT,19-5532319-5532336-T;MOTIFS=TGTATATATA,TA,GT,AT,AC,TGTA,T;STRUC=<VC111548>	HPRC,HGSVC,1KG-ONT	No	0.142	Yes	NA,NA	NA	NA
chr19:5532001	526384	INS	70	0.9462	0.2526	2	NA	NA	NA	NA	NA	NA	NA	NA	NA	No	ID=19-5531950-5531967-AT,19-5531972-5531982-GT,19-5531981-5531991-TA,19-5531999-5532017-TA,19-5532025-5532037-TA,19-5532051-5532063-TA,19-5532067-5532079-TA,19-5532109-5532119-TA,19-5532125-5532155-TGTATATATA,19-5532127-5532136-TA,19-5532147-5532156-TA,19-5532165-5532185-TGTA,19-5532198-5532233-AC,19-5532232-5532249-AT,19-5532319-5532336-T;MOTIFS=TGTATATATA,TA,GT,AT,AC,TGTA,T;STRUC=<VC111548>	HPRC,HGSVC,1KG-ONT	No	0.142	Yes	NA,NA	NA	NA
chr19:5532005	526386	INS	80	0.8497	0.5582	31	NA	NA	NA	NA	NA	NA	NA	NA	NA	No	ID=19-5531950-5531967-AT,19-5531972-5531982-GT,19-5531981-5531991-TA,19-5531999-5532017-TA,19-5532025-5532037-TA,19-5532051-5532063-TA,19-5532067-5532079-TA,19-5532109-5532119-TA,19-5532125-5532155-TGTATATATA,19-5532127-5532136-TA,19-5532147-5532156-TA,19-5532165-5532185-TGTA,19-5532198-5532233-AC,19-5532232-5532249-AT,19-5532319-5532336-T;MOTIFS=TGTATATATA,TA,GT,AT,AC,TGTA,T;STRUC=<VC111548>	HPRC,HGSVC,1KG-ONT	No	0.142	Yes	NA,NA	NA	NA
chr19:5532005	526387	INS	68	0.8766	0.4661	40	NA	NA	NA	NA	NA	NA	NA	NA	NA	No	ID=19-5531950-5531967-AT,19-5531972-5531982-GT,19-5531981-5531991-TA,19-5531999-5532017-TA,19-5532025-5532037-TA,19-5532051-5532063-TA,19-5532067-5532079-TA,19-5532109-5532119-TA,19-5532125-5532155-TGTATATATA,19-5532127-5532136-TA,19-5532147-5532156-TA,19-5532165-5532185-TGTA,19-5532198-5532233-AC,19-5532232-5532249-AT,19-5532319-5532336-T;MOTIFS=TGTATATATA,TA,GT,AT,AC,TGTA,T;STRUC=<VC111548>	HPRC,HGSVC,1KG-ONT	No	0.142	Yes	NA,NA	NA	NA
chr19:5532005	526388	INS	62	0.9403	0.2451	34	NA	NA	NA	NA	NA	NA	NA	NA	NA	No	ID=19-5531950-5531967-AT,19-5531972-5531982-GT,19-5531981-5531991-TA,19-5531999-5532017-TA,19-5532025-5532037-TA,19-5532051-5532063-TA,19-5532067-5532079-TA,19-5532109-5532119-TA,19-5532125-5532155-TGTATATATA,19-5532127-5532136-TA,19-5532147-5532156-TA,19-5532165-5532185-TGTA,19-5532198-5532233-AC,19-5532232-5532249-AT,19-5532319-5532336-T;MOTIFS=TGTATATATA,TA,GT,AT,AC,TGTA,T;STRUC=<VC111548>	HPRC,HGSVC,1KG-ONT	No	0.142	Yes	NA,NA	NA	NA
chr19:5532005	526389	INS	58	0.891	0.4282	6	NA	NA	NA	NA	NA	NA	NA	NA	NA	No	ID=19-5531950-5531967-AT,19-5531972-5531982-GT,19-5531981-5531991-TA,19-5531999-5532017-TA,19-5532025-5532037-TA,19-5532051-5532063-TA,19-5532067-5532079-TA,19-5532109-5532119-TA,19-5532125-5532155-TGTATATATA,19-5532127-5532136-TA,19-5532147-5532156-TA,19-5532165-5532185-TGTA,19-5532198-5532233-AC,19-5532232-5532249-AT,19-5532319-5532336-T;MOTIFS=TGTATATATA,TA,GT,AT,AC,TGTA,T;STRUC=<VC111548>	HPRC,HGSVC,1KG-ONT	No	0.142	Yes	NA,NA	NA	NA
chr19:5532007	526390	INS	86	0.8244	0.669	17	NA	NA	NA	NA	NA	NA	NA	NA	NA	No	ID=19-5531950-5531967-AT,19-5531972-5531982-GT,19-5531981-5531991-TA,19-5531999-5532017-TA,19-5532025-5532037-TA,19-5532051-5532063-TA,19-5532067-5532079-TA,19-5532109-5532119-TA,19-5532125-5532155-TGTATATATA,19-5532127-5532136-TA,19-5532147-5532156-TA,19-5532165-5532185-TGTA,19-5532198-5532233-AC,19-5532232-5532249-AT,19-5532319-5532336-T;MOTIFS=TGTATATATA,TA,GT,AT,AC,TGTA,T;STRUC=<VC111548>	HPRC,HGSVC,1KG-ONT	No	0.142	Yes	NA,NA	NA	NA
chr19:5532020	526391	INS	92	0.8165	0.6666	5	NA	NA	NA	NA	NA	NA	NA	NA	NA	No	ID=19-5531950-5531967-AT,19-5531972-5531982-GT,19-5531981-5531991-TA,19-5531999-5532017-TA,19-5532025-5532037-TA,19-5532051-5532063-TA,19-5532067-5532079-TA,19-5532109-5532119-TA,19-5532125-5532155-TGTATATATA,19-5532127-5532136-TA,19-5532147-5532156-TA,19-5532165-5532185-TGTA,19-5532198-5532233-AC,19-5532232-5532249-AT,19-5532319-5532336-T;MOTIFS=TGTATATATA,TA,GT,AT,AC,TGTA,T;STRUC=<VC111548>	HPRC,HGSVC,1KG-ONT	No	0.142	No	NA,NA	NA	NA
chr19:5532042	526392	INS	112	0.8087	0.7	11	NA	NA	NA	NA	NA	NA	NA	NA	NA	No	ID=19-5531950-5531967-AT,19-5531972-5531982-GT,19-5531981-5531991-TA,19-5531999-5532017-TA,19-5532025-5532037-TA,19-5532051-5532063-TA,19-5532067-5532079-TA,19-5532109-5532119-TA,19-5532125-5532155-TGTATATATA,19-5532127-5532136-TA,19-5532147-5532156-TA,19-5532165-5532185-TGTA,19-5532198-5532233-AC,19-5532232-5532249-AT,19-5532319-5532336-T;MOTIFS=TGTATATATA,TA,GT,AT,AC,TGTA,T;STRUC=<VC111548>	HPRC,HGSVC	No	0.142	Yes	NA,NA	NA	NA
chr19:5532047	526393	INS	88	0.809	0.654	84	NA	NA	NA	NA	NA	NA	NA	NA	NA	No	ID=19-5531950-5531967-AT,19-5531972-5531982-GT,19-5531981-5531991-TA,19-5531999-5532017-TA,19-5532025-5532037-TA,19-5532051-5532063-TA,19-5532067-5532079-TA,19-5532109-5532119-TA,19-5532125-5532155-TGTATATATA,19-5532127-5532136-TA,19-5532147-5532156-TA,19-5532165-5532185-TGTA,19-5532198-5532233-AC,19-5532232-5532249-AT,19-5532319-5532336-T;MOTIFS=TGTATATATA,TA,GT,AT,AC,TGTA,T;STRUC=<VC111548>	HPRC,HGSVC,1KG-ONT	No	0.142	Yes	NA,NA	NA	NA
chr19:5532047	526394	INS	58	0.8368	0.6278	5	NA	NA	NA	NA	NA	NA	NA	NA	NA	No	ID=19-5531950-5531967-AT,19-5531972-5531982-GT,19-5531981-5531991-TA,19-5531999-5532017-TA,19-5532025-5532037-TA,19-5532051-5532063-TA,19-5532067-5532079-TA,19-5532109-5532119-TA,19-5532125-5532155-TGTATATATA,19-5532127-5532136-TA,19-5532147-5532156-TA,19-5532165-5532185-TGTA,19-5532198-5532233-AC,19-5532232-5532249-AT,19-5532319-5532336-T;MOTIFS=TGTATATATA,TA,GT,AT,AC,TGTA,T;STRUC=<VC111548>	HPRC,HGSVC,1KG-ONT	No	0.142	Yes	NA,NA	NA	NA
chr19:5549452	526395	DEL	64	0.9034	0.3467	264	NA	NA	NA	NA	NA	NA	NA	NA	NA	No	NA	HPRC,HGSVC,1KG-ONT	No	0.028	Yes	NA,NA	NA	NA
chr19:5571958	526396	INS	311	0.9565	0.2544	4	TINCR(NA,NA)	NA	NA	NA	NA	NA	NA	NA	NA	No	NA	1KG-ONT	Yes	1.894	Yes	NA,NA	NA	NA
chr19:5577197	526397	DEL	136	0.9111	0.3341	13	TINCR(NA,NA)	NA	NA	NA	NA	NA	NA	NA	NA	No	NA	NA	Yes	0.019	Yes	NA,NA	NA	NA
chr19:5633651	526398	DEL	3565	0.9372	0.2722	1	SAFB(1.0,0.219)	NA	NA	NA	NA	NA	NA	NA	NA	No	ID=19-5633778-5633791-A;MOTIFS=A;STRUC=<TR1674804>,ID=19-5635138-5635147-A;MOTIFS=A;STRUC=<TR1674805>	NA	Yes	1.737	No	NA,NA	NA	NA
chr19:5642557	526399	DEL	61	0.9	0.36	1	SAFB(1.0,0.219)	NA	NA	NA	NA	NA	NA	NA	NA	No	NA	NA	Yes	2.708	No	NA,NA	NA	NA
chr19:5649572	526400	INS	314	0.9102	0.3831	1	SAFB(1.0,0.219)	NA	NA	NA	NA	NA	NA	NA	NA	No	NA	NA	No	20.6	No	NA,NA	NA	NA
chr19:5660302	526401	DEL	118	0.8127	0.6822	3	SAFB(1.0,0.219)	NA	NA	NA	NA	NA	NA	NA	NA	No	ID=19-5660310-5660321-T;MOTIFS=T;STRUC=(T)n,ID=19-5660342-5660369-T;MOTIFS=T;STRUC=<TR1674853>	NA	Yes	1.395	No	NA,NA	NA	NA
chr19:5670841	526402	INS	112	0.9027	0.3578	6	NA	NA	NA	NA	NA	NA	NA	NA	NA	No	NA	HPRC,HGSVC	No	0.224	Yes	NA,NA	NA	NA
chr19:5673704	526404	DEL	90	0.8822	0.5061	3	NA	NA	NA	NA	NA	NA	NA	NA	NA	No	ID=19-5673704-5673884-CCATCCATCCTCCATCTAACCCATGCATCCTCCATCTAACCCATGCATACCTATCCATCCATCCACCCAATCATCCAACCACCCACCCAT;MOTIFS=CCATCCATCCTCCATCTAACCCATGCATCCTCCATCTAACCCATGCATACCTATCCATCCATCCACCCAATCATCCAACCACCCACCCAT;STRUC=<TR1674887>,ID=19-5673756-5673769-ATCC;MOTIFS=ATCC;STRUC=<TR1674888>,ID=19-5673790-5673804-CCAT;MOTIFS=CCAT;STRUC=<TR1674889>	NA	No	0.037	No	NA,NA	NA	NA
chr19:5673704	526403	INS	90	0.8631	0.4882	75	NA	NA	NA	NA	NA	NA	NA	NA	NA	No	NA	HPRC,HGSVC	No	0.354	Yes	NA,NA	NA	NA
chr19:5684637	526405	INS	54	0.867	0.5075	17	RPL36(0.93829,0.433)	RPL36(0.93829,0.433)	NA	NA	NA	NA	NA	NA	NA	No	NA	NA	Yes	3.991	Yes	NA,NA	NA	NA
chr19:5690876	526407	DEL	123	0.8763	0.4546	9	RPL36(0.93829,0.433)	RPL36(0.93829,0.433)	NA	NA	RPL36(0.93829,0.433)	RPL36(0.93829,0.433)	NA	NA	NA	No	NA	NA	No	2.573	No	NA,NA	NA	NA
chr19:5690876	526406	INS	123	0.8636	0.5227	2	RPL36(0.93829,0.433)	RPL36(0.93829,0.433)	NA	NA	RPL36(0.93829,0.433)	RPL36(0.93829,0.433)	NA	NA	NA	No	NA	NA	No	1.756	No	NA,NA	NA	NA
chr19:5702411	526408	DEL	86	0.8236	0.6464	15	LONP1(0.99964,0.448)	LONP1(0.99964,0.448)	NA	NA	NA	NA	NA	NA	NA	No	NA	HGSVC	Yes	0.135	Yes	NA,NA	NA	NA
chr19:5708469	526409	INS	98	0.8821	0.4229	16	LONP1(0.99964,0.448)	LONP1(0.99964,0.448)	NA	NA	NA	NA	NA	NA	NA	No	NA	HPRC,HGSVC,1KG-ONT	Yes	2.941	Yes	NA,NA	NA	NA
chr19:5708473	526411	INS	193	0.8498	0.5749	1	LONP1(0.99964,0.448)	LONP1(0.99964,0.448)	NA	NA	NA	NA	NA	NA	NA	No	NA	NA	Yes	2.941	No	NA,NA	NA	NA
chr19:5708473	526410	INS	97	0.9861	0.0669	400	LONP1(0.99964,0.448)	LONP1(0.99964,0.448)	NA	NA	NA	NA	NA	NA	NA	No	NA	HPRC,HGSVC,1KG-ONT	Yes	2.941	Yes	NA,NA	NA	NA
chr19:5709838	526412	DEL	56	0.8493	0.5644	37	LONP1(0.99964,0.448)	LONP1(0.99964,0.448)	NA	NA	NA	NA	NA	NA	NA	No	NA	HPRC,HGSVC,1KG-ONT	Yes	0.129	Yes	NA,NA	NA	NA
chr19:5732415	526413	INS	237	0.9517	0.1928	1	CATSPERD(5.2811e-16,0.998)	NA	NA	NA	NA	NA	NA	NA	NA	No	NA	NA	No	0.135	Yes	NA,NA	NA	NA
chr19:5733307	526414	INS	52	0.8411	0.6045	25	CATSPERD(5.2811e-16,0.998)	NA	NA	NA	NA	NA	NA	NA	NA	No	ID=19-5733295-5733314-TTTCTT,19-5733307-5733335-TTTC,19-5733347-5733360-CTTC,19-5733361-5733376-TCCT,19-5733389-5733402-TCCT,19-5733407-5733431-TCCT,19-5733432-5733450-CTTT,19-5733447-5733460-TC,19-5733466-5733482-TTTC;MOTIFS=TC,TCCT,CTTT,TTTC,TTTCTT,CTTC;STRUC=<VC111564>	NA	Yes	0.155	Yes	NA,NA	NA	NA
chr19:5742280	526415	DEL	60	0.8663	0.4902	3	CATSPERD(5.2811e-16,0.998)	NA	NA	NA	NA	NA	NA	NA	NA	No	ID=19-5742058-5742066-A,19-5742157-5742166-GT,19-5742279-5742288-GT,19-5742306-5742316-TG,19-5742340-5742352-TG;MOTIFS=TG,GT,A;STRUC=<VC111567>	NA	No	1.906	Yes	NA,NA	NA	NA
chr19:5761463	526416	INS	462	0.8744	0.483	1	CATSPERD(5.2811e-16,0.998)	NA	NA	NA	NA	NA	NA	NA	NA	No	ID=19-5761416-5761444-ATGG,19-5761441-5761455-TGGC,19-5761456-5761468-CTGG,19-5761655-5761674-AG,19-5761676-5761688-GA,19-5761703-5761717-T;MOTIFS=AG,ATGG,TGGC,GA,CTGG,T;STRUC=<VC111570>	NA	No	2.387	No	NA,NA	NA	NA
chr19:5761463	526417	INS	155	0.9457	0.2674	972	CATSPERD(5.2811e-16,0.998)	NA	NA	NA	NA	NA	NA	NA	NA	No	ID=19-5761416-5761444-ATGG,19-5761441-5761455-TGGC,19-5761456-5761468-CTGG,19-5761655-5761674-AG,19-5761676-5761688-GA,19-5761703-5761717-T;MOTIFS=AG,ATGG,TGGC,GA,CTGG,T;STRUC=<VC111570>	HPRC,HGSVC,1KG-ONT	Yes	2.387	Yes	NA,NA	NA	NA
chr19:5761463	526418	INS	310	0.8195	0.641	26	CATSPERD(5.2811e-16,0.998)	NA	NA	NA	NA	NA	NA	NA	NA	No	ID=19-5761416-5761444-ATGG,19-5761441-5761455-TGGC,19-5761456-5761468-CTGG,19-5761655-5761674-AG,19-5761676-5761688-GA,19-5761703-5761717-T;MOTIFS=AG,ATGG,TGGC,GA,CTGG,T;STRUC=<VC111570>	HPRC,HGSVC,1KG-ONT	No	2.387	Yes	NA,NA	NA	NA
chr19:5761463	526419	INS	147	0.9736	0.1311	5	CATSPERD(5.2811e-16,0.998)	NA	NA	NA	NA	NA	NA	NA	NA	No	ID=19-5761416-5761444-ATGG,19-5761441-5761455-TGGC,19-5761456-5761468-CTGG,19-5761655-5761674-AG,19-5761676-5761688-GA,19-5761703-5761717-T;MOTIFS=AG,ATGG,TGGC,GA,CTGG,T;STRUC=<VC111570>	HPRC,HGSVC,1KG-ONT	Yes	2.387	Yes	NA,NA	NA	NA
chr19:5762058	526420	INS	65	0.8211	0.6362	1	CATSPERD(5.2811e-16,0.998)	NA	NA	NA	NA	NA	NA	NA	NA	No	ID=19-5762041-5762059-AT;MOTIFS=AT;STRUC=<TR1675095>	HPRC	No	0.692	No	NA,NA	NA	NA
chr19:5762058	526421	INS	57	0.8438	0.6357	9	CATSPERD(5.2811e-16,0.998)	NA	NA	NA	NA	NA	NA	NA	NA	No	ID=19-5762041-5762059-AT;MOTIFS=AT;STRUC=<TR1675095>	HPRC	No	0.692	Yes	NA,NA	NA	NA
chr19:5787204	526424	INS	621	0.9545	0.1758	383	DUS3L(6.6133e-20,1.139)	NA	NA	NA	NA	NA	NA	NA	NA	No	NA	HPRC,HGSVC,1KG-ONT	No	3.991	Yes	NA,NA	NA	NA
chr19:5787204	526422	INS	661	0.9173	0.3061	391	DUS3L(6.6133e-20,1.139)	NA	NA	NA	NA	NA	NA	NA	NA	No	NA	HPRC,HGSVC,1KG-ONT	No	3.991	Yes	NA,NA	NA	NA
chr19:5787204	526423	INS	1042	0.8254	0.6419	79	DUS3L(6.6133e-20,1.139)	NA	NA	NA	NA	NA	NA	NA	NA	No	NA	HPRC,HGSVC,1KG-ONT	No	3.991	Yes	NA,NA	NA	NA
chr19:5787204	526425	INS	586	0.8391	0.582	2	DUS3L(6.6133e-20,1.139)	NA	NA	NA	NA	NA	NA	NA	NA	No	NA	HPRC,HGSVC,1KG-ONT	No	3.991	No	NA,NA	NA	NA
chr19:5787204	526426	INS	697	0.8421	0.5763	9	DUS3L(6.6133e-20,1.139)	NA	NA	NA	NA	NA	NA	NA	NA	No	NA	HPRC,HGSVC,1KG-ONT	No	3.991	No	NA,NA	NA	NA
chr19:5787204	526427	INS	631	0.9716	0.1588	513	DUS3L(6.6133e-20,1.139)	NA	NA	NA	NA	NA	NA	NA	NA	No	NA	HPRC,HGSVC,1KG-ONT	No	3.991	Yes	NA,NA	NA	NA
chr19:5787204	526428	INS	675	0.9542	0.1869	17	DUS3L(6.6133e-20,1.139)	NA	NA	NA	NA	NA	NA	NA	NA	No	NA	HPRC,HGSVC,1KG-ONT	No	3.991	Yes	NA,NA	NA	NA
chr19:5787217	526430	INS	613	0.9569	0.1766	37	DUS3L(6.6133e-20,1.139)	NA	NA	NA	NA	NA	NA	NA	NA	No	NA	HPRC,HGSVC,1KG-ONT	No	3.991	Yes	NA,NA	NA	NA
chr19:5796127	526431	DEL	54	0.8729	0.4753	5	NA	NA	NA	NA	NA	NA	NA	NA	NA	No	ID=19-5796129-5796201-TCT,19-5796196-5796288-CTTCTCCTC,19-5796280-5796354-CTC,19-5796354-5796383-TTC,19-5796381-5796390-T;MOTIFS=TCT,TTC,CTC,CTTCTCCTC,T;STRUC=<VC111577>	HPRC,HGSVC,1KG-ONT	No	1.732	Yes	NA,NA	NA	NA
chr19:5796129	526432	INS	63	0.849	0.5501	13	NA	NA	NA	NA	NA	NA	NA	NA	NA	No	ID=19-5796129-5796201-TCT,19-5796196-5796288-CTTCTCCTC,19-5796280-5796354-CTC,19-5796354-5796383-TTC,19-5796381-5796390-T;MOTIFS=TCT,TTC,CTC,CTTCTCCTC,T;STRUC=<VC111577>	HPRC,HGSVC,1KG-ONT	No	1.887	Yes	NA,NA	NA	NA
chr19:5796129	526433	INS	81	0.8948	0.4035	38	NA	NA	NA	NA	NA	NA	NA	NA	NA	No	ID=19-5796129-5796201-TCT,19-5796196-5796288-CTTCTCCTC,19-5796280-5796354-CTC,19-5796354-5796383-TTC,19-5796381-5796390-T;MOTIFS=TCT,TTC,CTC,CTTCTCCTC,T;STRUC=<VC111577>	HPRC,HGSVC,1KG-ONT	No	1.887	Yes	NA,NA	NA	NA
chr19:5796129	526434	INS	90	0.8936	0.478	26	NA	NA	NA	NA	NA	NA	NA	NA	NA	No	ID=19-5796129-5796201-TCT,19-5796196-5796288-CTTCTCCTC,19-5796280-5796354-CTC,19-5796354-5796383-TTC,19-5796381-5796390-T;MOTIFS=TCT,TTC,CTC,CTTCTCCTC,T;STRUC=<VC111577>	HPRC,HGSVC	No	1.887	Yes	NA,NA	NA	NA
chr19:5796129	526435	INS	100	0.8654	0.49	13	NA	NA	NA	NA	NA	NA	NA	NA	NA	No	ID=19-5796129-5796201-TCT,19-5796196-5796288-CTTCTCCTC,19-5796280-5796354-CTC,19-5796354-5796383-TTC,19-5796381-5796390-T;MOTIFS=TCT,TTC,CTC,CTTCTCCTC,T;STRUC=<VC111577>	HPRC,HGSVC	No	1.887	Yes	NA,NA	NA	NA
chr19:5796129	526436	INS	106	0.8767	0.6934	9	NA	NA	NA	NA	NA	NA	NA	NA	NA	No	ID=19-5796129-5796201-TCT,19-5796196-5796288-CTTCTCCTC,19-5796280-5796354-CTC,19-5796354-5796383-TTC,19-5796381-5796390-T;MOTIFS=TCT,TTC,CTC,CTTCTCCTC,T;STRUC=<VC111577>	HPRC,HGSVC	No	1.887	Yes	NA,NA	NA	NA
chr19:5796129	526437	INS	67	0.8904	0.4638	12	NA	NA	NA	NA	NA	NA	NA	NA	NA	No	ID=19-5796129-5796201-TCT,19-5796196-5796288-CTTCTCCTC,19-5796280-5796354-CTC,19-5796354-5796383-TTC,19-5796381-5796390-T;MOTIFS=TCT,TTC,CTC,CTTCTCCTC,T;STRUC=<VC111577>	HPRC,HGSVC,1KG-ONT	No	1.887	Yes	NA,NA	NA	NA
chr19:5796142	526438	DEL	63	0.91	0.3217	8	NA	NA	NA	NA	NA	NA	NA	NA	NA	No	ID=19-5796129-5796201-TCT,19-5796196-5796288-CTTCTCCTC,19-5796280-5796354-CTC,19-5796354-5796383-TTC,19-5796381-5796390-T;MOTIFS=TCT,TTC,CTC,CTTCTCCTC,T;STRUC=<VC111577>	HPRC,HGSVC,1KG-ONT	No	1.778	Yes	NA,NA	NA	NA
chr19:5796143	526439	INS	73	0.8524	0.574	31	NA	NA	NA	NA	NA	NA	NA	NA	NA	No	ID=19-5796129-5796201-TCT,19-5796196-5796288-CTTCTCCTC,19-5796280-5796354-CTC,19-5796354-5796383-TTC,19-5796381-5796390-T;MOTIFS=TCT,TTC,CTC,CTTCTCCTC,T;STRUC=<VC111577>	HPRC,HGSVC,1KG-ONT	No	1.887	Yes	NA,NA	NA	NA
chr19:5796146	526440	INS	55	0.8656	0.5189	11	NA	NA	NA	NA	NA	NA	NA	NA	NA	No	ID=19-5796129-5796201-TCT,19-5796196-5796288-CTTCTCCTC,19-5796280-5796354-CTC,19-5796354-5796383-TTC,19-5796381-5796390-T;MOTIFS=TCT,TTC,CTC,CTTCTCCTC,T;STRUC=<VC111577>	HPRC,HGSVC,1KG-ONT	Yes	1.887	Yes	NA,NA	NA	NA
chr19:5796146	526441	INS	58	0.8764	0.463	7	NA	NA	NA	NA	NA	NA	NA	NA	NA	No	ID=19-5796129-5796201-TCT,19-5796196-5796288-CTTCTCCTC,19-5796280-5796354-CTC,19-5796354-5796383-TTC,19-5796381-5796390-T;MOTIFS=TCT,TTC,CTC,CTTCTCCTC,T;STRUC=<VC111577>	HPRC,HGSVC,1KG-ONT	Yes	1.887	No	NA,NA	NA	NA
chr19:5796149	526442	DEL	205	0.9187	0.3367	279	NA	NA	NA	NA	NA	NA	NA	NA	NA	No	ID=19-5796129-5796201-TCT,19-5796196-5796288-CTTCTCCTC,19-5796280-5796354-CTC,19-5796354-5796383-TTC,19-5796381-5796390-T;MOTIFS=TCT,TTC,CTC,CTTCTCCTC,T;STRUC=<VC111577>	HPRC,HGSVC,1KG-ONT	No	0.241	Yes	NA,NA	NA	NA
chr19:5796156	526443	DEL	222	0.9484	0.2218	322	NA	NA	NA	NA	NA	NA	NA	NA	NA	No	ID=19-5796129-5796201-TCT,19-5796196-5796288-CTTCTCCTC,19-5796280-5796354-CTC,19-5796354-5796383-TTC,19-5796381-5796390-T;MOTIFS=TCT,TTC,CTC,CTTCTCCTC,T;STRUC=<VC111577>	HPRC,HGSVC,1KG-ONT	No	0.176	Yes	NA,NA	NA	NA
chr19:5796161	526444	DEL	193	0.8712	0.4584	160	NA	NA	NA	NA	NA	NA	NA	NA	NA	No	ID=19-5796129-5796201-TCT,19-5796196-5796288-CTTCTCCTC,19-5796280-5796354-CTC,19-5796354-5796383-TTC,19-5796381-5796390-T;MOTIFS=TCT,TTC,CTC,CTTCTCCTC,T;STRUC=<VC111577>	HPRC,HGSVC,1KG-ONT	No	0.241	Yes	NA,NA	NA	NA
chr19:5796169	526445	DEL	90	0.831	0.5865	1	NA	NA	NA	NA	NA	NA	NA	NA	NA	No	ID=19-5796129-5796201-TCT,19-5796196-5796288-CTTCTCCTC,19-5796280-5796354-CTC,19-5796354-5796383-TTC,19-5796381-5796390-T;MOTIFS=TCT,TTC,CTC,CTTCTCCTC,T;STRUC=<VC111577>	HPRC,HGSVC,1KG-ONT	No	0.046	No	NA,NA	NA	NA
chr19:5796175	526446	DEL	75	0.8747	0.4506	14	NA	NA	NA	NA	NA	NA	NA	NA	NA	No	ID=19-5796129-5796201-TCT,19-5796196-5796288-CTTCTCCTC,19-5796280-5796354-CTC,19-5796354-5796383-TTC,19-5796381-5796390-T;MOTIFS=TCT,TTC,CTC,CTTCTCCTC,T;STRUC=<VC111577>	HPRC,HGSVC,1KG-ONT	No	0.13	Yes	NA,NA	NA	NA
chr19:5796179	526447	DEL	175	0.8133	0.6715	5	NA	NA	NA	NA	NA	NA	NA	NA	NA	No	ID=19-5796129-5796201-TCT,19-5796196-5796288-CTTCTCCTC,19-5796280-5796354-CTC,19-5796354-5796383-TTC,19-5796381-5796390-T;MOTIFS=TCT,TTC,CTC,CTTCTCCTC,T;STRUC=<VC111577>	HPRC,HGSVC,1KG-ONT	No	0.153	No	NA,NA	NA	NA
chr19:5796181	526448	DEL	60	0.8764	0.4345	9	NA	NA	NA	NA	NA	NA	NA	NA	NA	No	ID=19-5796129-5796201-TCT,19-5796196-5796288-CTTCTCCTC,19-5796280-5796354-CTC,19-5796354-5796383-TTC,19-5796381-5796390-T;MOTIFS=TCT,TTC,CTC,CTTCTCCTC,T;STRUC=<VC111577>	HPRC,HGSVC,1KG-ONT	No	0.036	Yes	NA,NA	NA	NA
chr19:5796181	526449	DEL	69	0.9284	0.4391	14	NA	NA	NA	NA	NA	NA	NA	NA	NA	No	ID=19-5796129-5796201-TCT,19-5796196-5796288-CTTCTCCTC,19-5796280-5796354-CTC,19-5796354-5796383-TTC,19-5796381-5796390-T;MOTIFS=TCT,TTC,CTC,CTTCTCCTC,T;STRUC=<VC111577>	HPRC,HGSVC,1KG-ONT	No	0.036	Yes	NA,NA	NA	NA
chr19:5796184	526450	INS	911	0.8012	0.696	111	NA	NA	NA	NA	NA	NA	NA	NA	NA	No	ID=19-5796129-5796201-TCT,19-5796196-5796288-CTTCTCCTC,19-5796280-5796354-CTC,19-5796354-5796383-TTC,19-5796381-5796390-T;MOTIFS=TCT,TTC,CTC,CTTCTCCTC,T;STRUC=<VC111577>	HGSVC,1KG-ONT	No	1.887	Yes	NA,NA	NA	NA
chr19:5796187	526451	INS	96	0.8681	0.5535	2	NA	NA	NA	NA	NA	NA	NA	NA	NA	No	ID=19-5796129-5796201-TCT,19-5796196-5796288-CTTCTCCTC,19-5796280-5796354-CTC,19-5796354-5796383-TTC,19-5796381-5796390-T;MOTIFS=TCT,TTC,CTC,CTTCTCCTC,T;STRUC=<VC111577>	HPRC,HGSVC	No	1.887	No	NA,NA	NA	NA
chr19:5796188	526452	INS	115	0.8347	0.6435	8	NA	NA	NA	NA	NA	NA	NA	NA	NA	No	ID=19-5796129-5796201-TCT,19-5796196-5796288-CTTCTCCTC,19-5796280-5796354-CTC,19-5796354-5796383-TTC,19-5796381-5796390-T;MOTIFS=TCT,TTC,CTC,CTTCTCCTC,T;STRUC=<VC111577>	HPRC,HGSVC	No	1.887	No	NA,NA	NA	NA
chr19:5796191	526453	DEL	163	0.8325	0.6043	2	NA	NA	NA	NA	NA	NA	NA	NA	NA	No	ID=19-5796129-5796201-TCT,19-5796196-5796288-CTTCTCCTC,19-5796280-5796354-CTC,19-5796354-5796383-TTC,19-5796381-5796390-T;MOTIFS=TCT,TTC,CTC,CTTCTCCTC,T;STRUC=<VC111577>	HPRC,HGSVC,1KG-ONT	No	0.162	No	NA,NA	NA	NA
chr19:5796192	526454	DEL	51	0.8595	0.5886	12	NA	NA	NA	NA	NA	NA	NA	NA	NA	No	ID=19-5796129-5796201-TCT,19-5796196-5796288-CTTCTCCTC,19-5796280-5796354-CTC,19-5796354-5796383-TTC,19-5796381-5796390-T;MOTIFS=TCT,TTC,CTC,CTTCTCCTC,T;STRUC=<VC111577>	HPRC,HGSVC,1KG-ONT	No	0.088	Yes	NA,NA	NA	NA
chr19:5796196	526455	INS	80	0.8282	0.6216	5	NA	NA	NA	NA	NA	NA	NA	NA	NA	No	ID=19-5796129-5796201-TCT,19-5796196-5796288-CTTCTCCTC,19-5796280-5796354-CTC,19-5796354-5796383-TTC,19-5796381-5796390-T;MOTIFS=TCT,TTC,CTC,CTTCTCCTC,T;STRUC=<VC111577>	HPRC,HGSVC,1KG-ONT	Yes	1.887	Yes	NA,NA	NA	NA
chr19:5796198	526456	INS	63	0.8274	0.6185	2	NA	NA	NA	NA	NA	NA	NA	NA	NA	No	ID=19-5796129-5796201-TCT,19-5796196-5796288-CTTCTCCTC,19-5796280-5796354-CTC,19-5796354-5796383-TTC,19-5796381-5796390-T;MOTIFS=TCT,TTC,CTC,CTTCTCCTC,T;STRUC=<VC111577>	HPRC,HGSVC,1KG-ONT	Yes	1.887	Yes	NA,NA	NA	NA
chr19:5796200	526457	INS	132	0.8388	0.6117	1	NA	NA	NA	NA	NA	NA	NA	NA	NA	No	ID=19-5796129-5796201-TCT,19-5796196-5796288-CTTCTCCTC,19-5796280-5796354-CTC,19-5796354-5796383-TTC,19-5796381-5796390-T;MOTIFS=TCT,TTC,CTC,CTTCTCCTC,T;STRUC=<VC111577>	HPRC,HGSVC,1KG-ONT	No	1.887	No	NA,NA	NA	NA
chr19:5796200	526458	DEL	154	0.8175	0.6395	2	NA	NA	NA	NA	NA	NA	NA	NA	NA	No	ID=19-5796129-5796201-TCT,19-5796196-5796288-CTTCTCCTC,19-5796280-5796354-CTC,19-5796354-5796383-TTC,19-5796381-5796390-T;MOTIFS=TCT,TTC,CTC,CTTCTCCTC,T;STRUC=<VC111577>	HPRC,HGSVC,1KG-ONT	No	0.162	No	NA,NA	NA	NA
chr19:5796201	526459	DEL	83	0.8583	0.5333	5	NA	NA	NA	NA	NA	NA	NA	NA	NA	No	ID=19-5796129-5796201-TCT,19-5796196-5796288-CTTCTCCTC,19-5796280-5796354-CTC,19-5796354-5796383-TTC,19-5796381-5796390-T;MOTIFS=TCT,TTC,CTC,CTTCTCCTC,T;STRUC=<VC111577>	HPRC,HGSVC,1KG-ONT	No	0.084	No	NA,NA	NA	NA
chr19:5796204	526460	DEL	64	0.8666	0.52	41	NA	NA	NA	NA	NA	NA	NA	NA	NA	No	ID=19-5796129-5796201-TCT,19-5796196-5796288-CTTCTCCTC,19-5796280-5796354-CTC,19-5796354-5796383-TTC,19-5796381-5796390-T;MOTIFS=TCT,TTC,CTC,CTTCTCCTC,T;STRUC=<VC111577>	HPRC,HGSVC,1KG-ONT	No	0.084	Yes	NA,NA	NA	NA
chr19:5796204	526461	DEL	77	0.8787	0.4561	18	NA	NA	NA	NA	NA	NA	NA	NA	NA	No	ID=19-5796129-5796201-TCT,19-5796196-5796288-CTTCTCCTC,19-5796280-5796354-CTC,19-5796354-5796383-TTC,19-5796381-5796390-T;MOTIFS=TCT,TTC,CTC,CTTCTCCTC,T;STRUC=<VC111577>	HPRC,HGSVC,1KG-ONT	No	0.084	Yes	NA,NA	NA	NA
chr19:5796226	526463	INS	69	0.9714	0.2513	5	NA	NA	NA	NA	NA	NA	NA	NA	NA	No	ID=19-5796129-5796201-TCT,19-5796196-5796288-CTTCTCCTC,19-5796280-5796354-CTC,19-5796354-5796383-TTC,19-5796381-5796390-T;MOTIFS=TCT,TTC,CTC,CTTCTCCTC,T;STRUC=<VC111577>	HPRC,HGSVC,1KG-ONT	Yes	1.887	Yes	NA,NA	NA	NA
chr19:5796244	526464	DEL	66	0.808	0.6649	12	NA	NA	NA	NA	NA	NA	NA	NA	NA	No	ID=19-5796129-5796201-TCT,19-5796196-5796288-CTTCTCCTC,19-5796280-5796354-CTC,19-5796354-5796383-TTC,19-5796381-5796390-T;MOTIFS=TCT,TTC,CTC,CTTCTCCTC,T;STRUC=<VC111577>	HPRC,HGSVC,1KG-ONT	No	0.103	Yes	NA,NA	NA	NA
chr19:5796253	526465	DEL	60	0.8775	0.4844	8	NA	NA	NA	NA	NA	NA	NA	NA	NA	No	ID=19-5796129-5796201-TCT,19-5796196-5796288-CTTCTCCTC,19-5796280-5796354-CTC,19-5796354-5796383-TTC,19-5796381-5796390-T;MOTIFS=TCT,TTC,CTC,CTTCTCCTC,T;STRUC=<VC111577>	HPRC,HGSVC,1KG-ONT	No	0.095	No	NA,NA	NA	NA
chr19:5796256	526466	INS	64	0.8405	0.5659	3	NA	NA	NA	NA	NA	NA	NA	NA	NA	No	ID=19-5796129-5796201-TCT,19-5796196-5796288-CTTCTCCTC,19-5796280-5796354-CTC,19-5796354-5796383-TTC,19-5796381-5796390-T;MOTIFS=TCT,TTC,CTC,CTTCTCCTC,T;STRUC=<VC111577>	HPRC,HGSVC,1KG-ONT	Yes	1.887	No	NA,NA	NA	NA
chr19:5796257	526467	INS	66	0.8014	0.6957	1	NA	NA	NA	NA	NA	NA	NA	NA	NA	No	ID=19-5796129-5796201-TCT,19-5796196-5796288-CTTCTCCTC,19-5796280-5796354-CTC,19-5796354-5796383-TTC,19-5796381-5796390-T;MOTIFS=TCT,TTC,CTC,CTTCTCCTC,T;STRUC=<VC111577>	HPRC,HGSVC,1KG-ONT	Yes	1.887	No	NA,NA	NA	NA
chr19:5796259	526468	INS	54	0.8355	0.6155	1	NA	NA	NA	NA	NA	NA	NA	NA	NA	No	ID=19-5796129-5796201-TCT,19-5796196-5796288-CTTCTCCTC,19-5796280-5796354-CTC,19-5796354-5796383-TTC,19-5796381-5796390-T;MOTIFS=TCT,TTC,CTC,CTTCTCCTC,T;STRUC=<VC111577>	HPRC,HGSVC,1KG-ONT	Yes	1.887	No	NA,NA	NA	NA
chr19:5796280	526469	INS	163	0.8197	0.6464	4	NA	NA	NA	NA	NA	NA	NA	NA	NA	No	ID=19-5796129-5796201-TCT,19-5796196-5796288-CTTCTCCTC,19-5796280-5796354-CTC,19-5796354-5796383-TTC,19-5796381-5796390-T;MOTIFS=TCT,TTC,CTC,CTTCTCCTC,T;STRUC=<VC111577>	HPRC,HGSVC,1KG-ONT	Yes	1.887	No	NA,NA	NA	NA
chr19:5796280	526470	INS	151	0.8329	0.6928	7	NA	NA	NA	NA	NA	NA	NA	NA	NA	No	ID=19-5796129-5796201-TCT,19-5796196-5796288-CTTCTCCTC,19-5796280-5796354-CTC,19-5796354-5796383-TTC,19-5796381-5796390-T;MOTIFS=TCT,TTC,CTC,CTTCTCCTC,T;STRUC=<VC111577>	HPRC,HGSVC,1KG-ONT	Yes	1.887	Yes	NA,NA	NA	NA
chr19:5796280	526471	INS	139	0.8328	0.6501	1	NA	NA	NA	NA	NA	NA	NA	NA	NA	No	ID=19-5796129-5796201-TCT,19-5796196-5796288-CTTCTCCTC,19-5796280-5796354-CTC,19-5796354-5796383-TTC,19-5796381-5796390-T;MOTIFS=TCT,TTC,CTC,CTTCTCCTC,T;STRUC=<VC111577>	HPRC,HGSVC,1KG-ONT	Yes	1.887	No	NA,NA	NA	NA
chr19:5796280	526472	INS	89	0.8217	0.6771	5	NA	NA	NA	NA	NA	NA	NA	NA	NA	No	ID=19-5796129-5796201-TCT,19-5796196-5796288-CTTCTCCTC,19-5796280-5796354-CTC,19-5796354-5796383-TTC,19-5796381-5796390-T;MOTIFS=TCT,TTC,CTC,CTTCTCCTC,T;STRUC=<VC111577>	HPRC,HGSVC	Yes	1.887	No	NA,NA	NA	NA
chr19:5796354	526475	INS	52	0.8352	0.6378	7	NA	NA	NA	NA	NA	NA	NA	NA	NA	No	ID=19-5796129-5796201-TCT,19-5796196-5796288-CTTCTCCTC,19-5796280-5796354-CTC,19-5796354-5796383-TTC,19-5796381-5796390-T;MOTIFS=TCT,TTC,CTC,CTTCTCCTC,T;STRUC=<VC111577>	HPRC,HGSVC,1KG-ONT	Yes	1.887	No	NA,NA	NA	NA
chr19:5796354	526474	INS	77	0.8242	0.6626	2	NA	NA	NA	NA	NA	NA	NA	NA	NA	No	ID=19-5796129-5796201-TCT,19-5796196-5796288-CTTCTCCTC,19-5796280-5796354-CTC,19-5796354-5796383-TTC,19-5796381-5796390-T;MOTIFS=TCT,TTC,CTC,CTTCTCCTC,T;STRUC=<VC111577>	HPRC,HGSVC,1KG-ONT	Yes	1.887	No	NA,NA	NA	NA
chr19:5796354	526477	INS	297	0.8948	0.4286	2	NA	NA	NA	NA	NA	NA	NA	NA	NA	No	ID=19-5796129-5796201-TCT,19-5796196-5796288-CTTCTCCTC,19-5796280-5796354-CTC,19-5796354-5796383-TTC,19-5796381-5796390-T;MOTIFS=TCT,TTC,CTC,CTTCTCCTC,T;STRUC=<VC111577>	HGSVC,1KG-ONT	Yes	1.887	No	NA,NA	NA	NA
chr19:5796355	526478	INS	72	0.8963	0.3936	10	NA	NA	NA	NA	NA	NA	NA	NA	NA	No	ID=19-5796129-5796201-TCT,19-5796196-5796288-CTTCTCCTC,19-5796280-5796354-CTC,19-5796354-5796383-TTC,19-5796381-5796390-T;MOTIFS=TCT,TTC,CTC,CTTCTCCTC,T;STRUC=<VC111577>	HPRC,HGSVC,1KG-ONT	Yes	1.887	Yes	NA,NA	NA	NA
chr19:5796355	526479	INS	54	0.8159	0.6698	3	NA	NA	NA	NA	NA	NA	NA	NA	NA	No	ID=19-5796129-5796201-TCT,19-5796196-5796288-CTTCTCCTC,19-5796280-5796354-CTC,19-5796354-5796383-TTC,19-5796381-5796390-T;MOTIFS=TCT,TTC,CTC,CTTCTCCTC,T;STRUC=<VC111577>	HPRC,HGSVC,1KG-ONT	Yes	1.887	Yes	NA,NA	NA	NA
chr19:5796381	526480	INS	286	0.8074	0.6674	2	NA	NA	NA	NA	NA	NA	NA	NA	NA	No	ID=19-5796129-5796201-TCT,19-5796196-5796288-CTTCTCCTC,19-5796280-5796354-CTC,19-5796354-5796383-TTC,19-5796381-5796390-T;MOTIFS=TCT,TTC,CTC,CTTCTCCTC,T;STRUC=<VC111577>	HGSVC,1KG-ONT	Yes	1.887	Yes	NA,NA	NA	NA
chr19:5798452	526481	INS	52	0.8286	0.6237	1	NA	NA	NA	NA	NA	NA	NA	NA	NA	No	ID=19-5798419-5798434-TCCT,19-5798431-5798446-TCCC;MOTIFS=TCCC,TCCT;STRUC=<VC111579>	NA	No	0.142	No	NA,NA	NA	NA
chr19:5801974	526482	DEL	57	0.971	0.1054	1	NA	NA	NA	NA	NA	NA	NA	NA	enhancer	No	NA	NA	Yes	3.606	No	NA,NA	NA	NA
chr19:5810076	526483	DEL	665	0.848	0.5664	2	NRTN(0.37433,1.145)	NRTN(0.37433,1.145)	NA	NA	NA	NA	NA	NA	NA	No	ID=19-5810109-5810117-A;MOTIFS=A;STRUC=<TR1675227>,ID=19-5810265-5810284-A;MOTIFS=A;STRUC=<TR1675228>,ID=19-5810284-5810293-T;MOTIFS=T;STRUC=<TR1675229>,ID=19-5810493-5810505-TAA;MOTIFS=TAA;STRUC=<TR1675230>	HGSVC	No	3.463	No	NA,NA	NA	NA
chr19:5816020	526484	DEL	156	0.8315	0.6279	37	NRTN(0.37433,1.145)	NRTN(0.37433,1.145)	NA	NA	NA	NA	NA	NA	NA	No	NA	HPRC	Yes	0.048	Yes	NA,NA	NA	NA
chr19:5820054	526485	DEL	300	0.8859	0.4227	254	NRTN(0.37433,1.145)	NRTN(0.37433,1.145)	NA	NA	NA	NA	NA	NA	NA	No	ID=19-5820265-5820283-A;MOTIFS=A;STRUC=(A)n	HPRC,HGSVC	No	0.034	Yes	NA,NA	NA	NA
chr19:5829313	526486	DEL	94	0.8771	0.5122	9	NA	NA	NA	NA	NA	NA	NA	NA	enhancer	No	NA	HGSVC	Yes	6.61	Yes	NA,NA	NA	NA
chr19:5852879	526487	DEL	53	0.8488	0.6012	12	NA	NA	NA	NA	NA	NA	NA	NA	NA	No	NA	HGSVC,1KG-ONT	No	0.094	Yes	NA,NA	NA	NA
chr19:5857364	526490	INS	140	0.8066	0.6707	1	NA	NA	NA	NA	NA	NA	NA	NA	NA	No	NA	NA	No	2.986	No	NA,NA	NA	NA
chr19:5857364	526489	INS	105	0.8832	0.4481	2	NA	NA	NA	NA	NA	NA	NA	NA	NA	No	NA	NA	No	2.986	No	NA,NA	NA	NA
chr19:5857364	526488	INS	70	0.8636	0.5275	217	NA	NA	NA	NA	NA	NA	NA	NA	NA	No	NA	HPRC,HGSVC,1KG-ONT	No	2.986	Yes	NA,NA	NA	NA
chr19:5861103	526492	DEL	100	0.8814	0.4706	45	NA	NA	NA	NA	NA	NA	NA	NA	NA	No	NA	HPRC,HGSVC	No	0.112	Yes	NA,NA	NA	NA
chr19:5861153	526493	DEL	50	0.9632	0.169	857	NA	NA	NA	NA	NA	NA	NA	NA	NA	No	NA	HPRC,HGSVC,1KG-ONT	No	0.114	Yes	NA,NA	NA	NA
chr19:5861169	526494	DEL	51	0.8097	0.6792	7	NA	NA	NA	NA	NA	NA	NA	NA	NA	No	NA	HPRC,HGSVC,1KG-ONT	No	0.11	Yes	NA,NA	NA	NA
chr19:5866474	526495	INS	128	0.8675	0.4932	1	FUT5(0.10867,1.814)	NA	NA	NA	NA	NA	NA	NA	NA	No	NA	NA	No	5.092	No	NA,NA	NA	NA
chr19:5894435	526496	DEL	74	0.9258	0.4075	1	NDUFA11(3.3647e-06,1.761)	NDUFA11(3.3647e-06,1.761)	NA	NA	NA	NA	NA	NA	enhancer	No	NA	HPRC	No	0.218	No	NA,NA	NA	NA
chr19:5900697	526497	DEL	67	0.9028	0.3741	1	NDUFA11(3.3647e-06,1.761)	NDUFA11(3.3647e-06,1.761)	NA	NA	NA	NA	NA	NA	NA	No	NA	NA	No	0.111	No	NA,NA	NA	NA
chr19:5909484	526498	INS	338	0.9108	0.3378	2	VMAC(3.4094e-05,1.977)	NA	NA	NA	NA	NA	NA	NA	NA	No	NA	NA	No	2.941	Yes	NA,NA	NA	NA
chr19:5910815	526499	INS	321	0.9352	0.2701	196	VMAC(3.4094e-05,1.977)	NA	NA	NA	NA	NA	NA	NA	NA	No	ID=19-5910805-5910824-TTTC;MOTIFS=TTTC;STRUC=<TR1675435>	HPRC,HGSVC,1KG-ONT	Yes	2.941	Yes	NA,NA	NA	NA
chr19:5912066	526500	DEL	168	0.8265	0.6211	13	NA	NA	NA	NA	NA	NA	NA	NA	NA	No	ID=19-5912166-5912179-T;MOTIFS=T;STRUC=<TR1675440>	NA	Yes	0.083	Yes	NA,NA	NA	NA
chr19:5950796	526501	INS	344	0.882	0.4529	1	RANBP3(1.0,0.281)	NA	NA	NA	NA	NA	NA	NA	NA	No	NA	NA	Yes	16.57	No	NA,NA	NA	NA
chr19:5957002	526502	DEL	51	0.8564	0.5394	1	RANBP3(1.0,0.281)	NA	NA	NA	NA	NA	NA	NA	NA	No	NA	NA	No	0.691	No	NA,NA	NA	NA
chr19:5996252	526504	INS	132	0.8679	0.543	1	RFX2(1.0,0.369)	RFX2(1.0,0.369)	NA	NA	NA	NA	NA	NA	NA	No	NA	NA	No	0.438	No	NA,NA	NA	NA
chr19:5996252	526503	INS	66	0.9412	0.2625	728	RFX2(1.0,0.369)	RFX2(1.0,0.369)	NA	NA	NA	NA	NA	NA	NA	No	NA	HPRC,HGSVC,1KG-ONT	Yes	0.438	Yes	NA,NA	NA	NA
chr19:5996279	526506	INS	72	0.8628	0.477	34	RFX2(1.0,0.369)	RFX2(1.0,0.369)	NA	NA	NA	NA	NA	NA	NA	No	NA	HPRC,HGSVC,1KG-ONT	Yes	0.438	Yes	NA,NA	NA	NA
chr19:5996283	526507	INS	67	0.8621	0.5061	168	RFX2(1.0,0.369)	RFX2(1.0,0.369)	NA	NA	NA	NA	NA	NA	NA	No	NA	HPRC,HGSVC,1KG-ONT	Yes	0.438	Yes	NA,NA	NA	NA
chr19:5996314	526508	INS	73	0.9405	0.2244	6	RFX2(1.0,0.369)	RFX2(1.0,0.369)	NA	NA	NA	NA	NA	NA	NA	No	NA	HPRC,HGSVC,1KG-ONT	Yes	0.438	No	NA,NA	NA	NA
chr19:6024716	526511	DEL	116	0.8812	0.4443	36	RFX2(1.0,0.369)	RFX2(1.0,0.369)	NA	NA	NA	NA	NA	NA	NA	No	ID=19-6024716-6024904-GTGAGGACGGGAGTGAGGACGGGATCACG;MOTIFS=GTGAGGACGGGAGTGAGGACGGGATCACG;STRUC=<TR1675606>	HPRC,HGSVC,1KG-ONT	No	0.029	Yes	NA,NA	NA	NA
chr19:6024716	526510	DEL	87	0.8902	0.4269	209	RFX2(1.0,0.369)	RFX2(1.0,0.369)	NA	NA	NA	NA	NA	NA	NA	No	ID=19-6024716-6024904-GTGAGGACGGGAGTGAGGACGGGATCACG;MOTIFS=GTGAGGACGGGAGTGAGGACGGGATCACG;STRUC=<TR1675606>	HPRC,HGSVC,1KG-ONT	No	0.033	Yes	NA,NA	NA	NA
chr19:6024716	526509	DEL	58	0.8128	0.6853	47	RFX2(1.0,0.369)	RFX2(1.0,0.369)	NA	NA	NA	NA	NA	NA	NA	No	ID=19-6024716-6024904-GTGAGGACGGGAGTGAGGACGGGATCACG;MOTIFS=GTGAGGACGGGAGTGAGGACGGGATCACG;STRUC=<TR1675606>	NA	No	0.062	Yes	NA,NA	NA	NA
chr19:6024846	526512	INS	145	0.8646	0.5102	84	RFX2(1.0,0.369)	RFX2(1.0,0.369)	NA	NA	NA	NA	NA	NA	NA	No	ID=19-6024716-6024904-GTGAGGACGGGAGTGAGGACGGGATCACG;MOTIFS=GTGAGGACGGGAGTGAGGACGGGATCACG;STRUC=<TR1675606>	HPRC,1KG-ONT	No	0.108	Yes	NA,NA	NA	NA
chr19:6024875	526513	INS	116	0.8559	0.5498	93	RFX2(1.0,0.369)	RFX2(1.0,0.369)	NA	NA	NA	NA	NA	NA	NA	No	ID=19-6024716-6024904-GTGAGGACGGGAGTGAGGACGGGATCACG;MOTIFS=GTGAGGACGGGAGTGAGGACGGGATCACG;STRUC=<TR1675606>	HPRC,HGSVC,1KG-ONT	No	0.108	Yes	NA,NA	NA	NA
chr19:6024876	526514	INS	58	0.9145	0.3106	28	RFX2(1.0,0.369)	RFX2(1.0,0.369)	NA	NA	NA	NA	NA	NA	NA	No	ID=19-6024716-6024904-GTGAGGACGGGAGTGAGGACGGGATCACG;MOTIFS=GTGAGGACGGGAGTGAGGACGGGATCACG;STRUC=<TR1675606>	HPRC,HGSVC	No	0.108	Yes	NA,NA	NA	NA
chr19:6024876	526515	DEL	58	0.8128	0.6853	53	RFX2(1.0,0.369)	RFX2(1.0,0.369)	NA	NA	NA	NA	NA	NA	NA	No	ID=19-6024716-6024904-GTGAGGACGGGAGTGAGGACGGGATCACG;MOTIFS=GTGAGGACGGGAGTGAGGACGGGATCACG;STRUC=<TR1675606>,ID=19-6024876-6024981-AGGACGGGATCACGGTGAGGACGGGAGTC;MOTIFS=AGGACGGGATCACGGTGAGGACGGGAGTC;STRUC=<TR1675607>	NA	No	0.098	Yes	NA,NA	NA	NA
chr19:6069986	526516	INS	475	0.8219	0.6653	17	RFX2(1.0,0.369)	RFX2(1.0,0.369)	NA	NA	NA	NA	NA	NA	enhancer	No	ID=19-6069986-6070006-GGATG,19-6070007-6070027-GGATG,19-6070033-6070073-GGATG,19-6070074-6070094-GGATG,19-6070095-6070130-GGATG,19-6070131-6070151-GGATG,19-6070152-6070167-GGATG,19-6070170-6070198-ATGGG,19-6070199-6070244-GGATG;MOTIFS=GGATG,ATGGG;STRUC=<VC111604>	HPRC,HGSVC	No	3.188	Yes	NA,NA	NA	NA
chr19:6069986	526517	INS	695	0.8414	0.5972	16	RFX2(1.0,0.369)	RFX2(1.0,0.369)	NA	NA	NA	NA	NA	NA	enhancer	No	ID=19-6069986-6070006-GGATG,19-6070007-6070027-GGATG,19-6070033-6070073-GGATG,19-6070074-6070094-GGATG,19-6070095-6070130-GGATG,19-6070131-6070151-GGATG,19-6070152-6070167-GGATG,19-6070170-6070198-ATGGG,19-6070199-6070244-GGATG;MOTIFS=GGATG,ATGGG;STRUC=<VC111604>	HPRC,HGSVC	No	3.188	Yes	NA,NA	NA	NA
chr19:6069986	526518	INS	1642	0.8734	0.4876	3	RFX2(1.0,0.369)	RFX2(1.0,0.369)	NA	NA	NA	NA	NA	NA	enhancer	No	ID=19-6069986-6070006-GGATG,19-6070007-6070027-GGATG,19-6070033-6070073-GGATG,19-6070074-6070094-GGATG,19-6070095-6070130-GGATG,19-6070131-6070151-GGATG,19-6070152-6070167-GGATG,19-6070170-6070198-ATGGG,19-6070199-6070244-GGATG;MOTIFS=GGATG,ATGGG;STRUC=<VC111604>	1KG-ONT	No	3.188	No	NA,NA	NA	NA
chr19:6069986	526519	INS	440	0.8205	0.6518	7	RFX2(1.0,0.369)	RFX2(1.0,0.369)	NA	NA	NA	NA	NA	NA	enhancer	No	ID=19-6069986-6070006-GGATG,19-6070007-6070027-GGATG,19-6070033-6070073-GGATG,19-6070074-6070094-GGATG,19-6070095-6070130-GGATG,19-6070131-6070151-GGATG,19-6070152-6070167-GGATG,19-6070170-6070198-ATGGG,19-6070199-6070244-GGATG;MOTIFS=GGATG,ATGGG;STRUC=<VC111604>	HPRC,HGSVC	No	3.188	No	NA,NA	NA	NA
chr19:6069989	526520	INS	1121	0.8516	0.5485	38	RFX2(1.0,0.369)	RFX2(1.0,0.369)	NA	NA	NA	NA	NA	NA	enhancer	No	ID=19-6069986-6070006-GGATG,19-6070007-6070027-GGATG,19-6070033-6070073-GGATG,19-6070074-6070094-GGATG,19-6070095-6070130-GGATG,19-6070131-6070151-GGATG,19-6070152-6070167-GGATG,19-6070170-6070198-ATGGG,19-6070199-6070244-GGATG;MOTIFS=GGATG,ATGGG;STRUC=<VC111604>	HPRC,1KG-ONT	No	3.188	Yes	NA,NA	NA	NA
chr19:6070032	526521	INS	1255	0.8028	0.6873	9	RFX2(1.0,0.369)	RFX2(1.0,0.369)	NA	NA	NA	NA	NA	NA	enhancer	No	ID=19-6069986-6070006-GGATG,19-6070007-6070027-GGATG,19-6070033-6070073-GGATG,19-6070074-6070094-GGATG,19-6070095-6070130-GGATG,19-6070131-6070151-GGATG,19-6070152-6070167-GGATG,19-6070170-6070198-ATGGG,19-6070199-6070244-GGATG;MOTIFS=GGATG,ATGGG;STRUC=<VC111604>	HPRC,1KG-ONT	No	0.092	No	NA,NA	NA	NA
chr19:6070032	526522	INS	1204	0.8058	0.6793	766	RFX2(1.0,0.369)	RFX2(1.0,0.369)	NA	NA	NA	NA	NA	NA	enhancer	No	ID=19-6069986-6070006-GGATG,19-6070007-6070027-GGATG,19-6070033-6070073-GGATG,19-6070074-6070094-GGATG,19-6070095-6070130-GGATG,19-6070131-6070151-GGATG,19-6070152-6070167-GGATG,19-6070170-6070198-ATGGG,19-6070199-6070244-GGATG;MOTIFS=GGATG,ATGGG;STRUC=<VC111604>	HPRC,1KG-ONT	No	0.092	Yes	NA,NA	NA	NA
chr19:6070032	526523	INS	1315	0.826	0.6391	137	RFX2(1.0,0.369)	RFX2(1.0,0.369)	NA	NA	NA	NA	NA	NA	enhancer	No	ID=19-6069986-6070006-GGATG,19-6070007-6070027-GGATG,19-6070033-6070073-GGATG,19-6070074-6070094-GGATG,19-6070095-6070130-GGATG,19-6070131-6070151-GGATG,19-6070152-6070167-GGATG,19-6070170-6070198-ATGGG,19-6070199-6070244-GGATG;MOTIFS=GGATG,ATGGG;STRUC=<VC111604>	HPRC,1KG-ONT	No	0.092	Yes	NA,NA	NA	NA
chr19:6070032	526524	INS	1401	0.9469	0.2279	611	RFX2(1.0,0.369)	RFX2(1.0,0.369)	NA	NA	NA	NA	NA	NA	enhancer	No	ID=19-6069986-6070006-GGATG,19-6070007-6070027-GGATG,19-6070033-6070073-GGATG,19-6070074-6070094-GGATG,19-6070095-6070130-GGATG,19-6070131-6070151-GGATG,19-6070152-6070167-GGATG,19-6070170-6070198-ATGGG,19-6070199-6070244-GGATG;MOTIFS=GGATG,ATGGG;STRUC=<VC111604>	HPRC,1KG-ONT	No	0.092	Yes	NA,NA	NA	NA
chr19:6070044	526525	INS	416	0.8412	0.5766	3	RFX2(1.0,0.369)	RFX2(1.0,0.369)	NA	NA	NA	NA	NA	NA	enhancer	No	ID=19-6069986-6070006-GGATG,19-6070007-6070027-GGATG,19-6070033-6070073-GGATG,19-6070074-6070094-GGATG,19-6070095-6070130-GGATG,19-6070131-6070151-GGATG,19-6070152-6070167-GGATG,19-6070170-6070198-ATGGG,19-6070199-6070244-GGATG;MOTIFS=GGATG,ATGGG;STRUC=<VC111604>	HPRC,HGSVC	No	0.092	Yes	NA,NA	NA	NA
chr19:6070181	526527	INS	265	0.8343	0.6383	1	RFX2(1.0,0.369)	RFX2(1.0,0.369)	NA	NA	NA	NA	NA	NA	enhancer	No	ID=19-6069986-6070006-GGATG,19-6070007-6070027-GGATG,19-6070033-6070073-GGATG,19-6070074-6070094-GGATG,19-6070095-6070130-GGATG,19-6070131-6070151-GGATG,19-6070152-6070167-GGATG,19-6070170-6070198-ATGGG,19-6070199-6070244-GGATG;MOTIFS=GGATG,ATGGG;STRUC=<VC111604>	HPRC	No	0.092	No	NA,NA	NA	NA
chr19:6070181	526528	INS	706	0.8496	0.5767	1	RFX2(1.0,0.369)	RFX2(1.0,0.369)	NA	NA	NA	NA	NA	NA	enhancer	No	ID=19-6069986-6070006-GGATG,19-6070007-6070027-GGATG,19-6070033-6070073-GGATG,19-6070074-6070094-GGATG,19-6070095-6070130-GGATG,19-6070131-6070151-GGATG,19-6070152-6070167-GGATG,19-6070170-6070198-ATGGG,19-6070199-6070244-GGATG;MOTIFS=GGATG,ATGGG;STRUC=<VC111604>	HPRC,HGSVC	No	0.092	No	NA,NA	NA	NA
chr19:6070187	526529	INS	247	0.8461	0.5777	1	RFX2(1.0,0.369)	RFX2(1.0,0.369)	NA	NA	NA	NA	NA	NA	enhancer	No	ID=19-6069986-6070006-GGATG,19-6070007-6070027-GGATG,19-6070033-6070073-GGATG,19-6070074-6070094-GGATG,19-6070095-6070130-GGATG,19-6070131-6070151-GGATG,19-6070152-6070167-GGATG,19-6070170-6070198-ATGGG,19-6070199-6070244-GGATG;MOTIFS=GGATG,ATGGG;STRUC=<VC111604>	HPRC	No	0.092	No	NA,NA	NA	NA
chr19:6070208	526530	INS	689	0.8096	0.6637	1	RFX2(1.0,0.369)	RFX2(1.0,0.369)	NA	NA	NA	NA	NA	NA	enhancer	No	ID=19-6069986-6070006-GGATG,19-6070007-6070027-GGATG,19-6070033-6070073-GGATG,19-6070074-6070094-GGATG,19-6070095-6070130-GGATG,19-6070131-6070151-GGATG,19-6070152-6070167-GGATG,19-6070170-6070198-ATGGG,19-6070199-6070244-GGATG;MOTIFS=GGATG,ATGGG;STRUC=<VC111604>	HPRC,HGSVC	No	0.092	No	NA,NA	NA	NA
chr19:6070224	526531	INS	646	0.8539	0.5536	11	RFX2(1.0,0.369)	RFX2(1.0,0.369)	NA	NA	NA	NA	NA	NA	enhancer	No	ID=19-6069986-6070006-GGATG,19-6070007-6070027-GGATG,19-6070033-6070073-GGATG,19-6070074-6070094-GGATG,19-6070095-6070130-GGATG,19-6070131-6070151-GGATG,19-6070152-6070167-GGATG,19-6070170-6070198-ATGGG,19-6070199-6070244-GGATG;MOTIFS=GGATG,ATGGG;STRUC=<VC111604>	HPRC,HGSVC	No	0.092	Yes	NA,NA	NA	NA
chr19:6070231	526533	INS	713	0.8328	0.6278	2	RFX2(1.0,0.369)	RFX2(1.0,0.369)	NA	NA	NA	NA	NA	NA	enhancer	No	ID=19-6069986-6070006-GGATG,19-6070007-6070027-GGATG,19-6070033-6070073-GGATG,19-6070074-6070094-GGATG,19-6070095-6070130-GGATG,19-6070131-6070151-GGATG,19-6070152-6070167-GGATG,19-6070170-6070198-ATGGG,19-6070199-6070244-GGATG;MOTIFS=GGATG,ATGGG;STRUC=<VC111604>	HPRC,HGSVC	No	1.894	No	NA,NA	NA	NA
chr19:6070231	526534	INS	706	0.943	0.2276	22	RFX2(1.0,0.369)	RFX2(1.0,0.369)	NA	NA	NA	NA	NA	NA	enhancer	No	ID=19-6069986-6070006-GGATG,19-6070007-6070027-GGATG,19-6070033-6070073-GGATG,19-6070074-6070094-GGATG,19-6070095-6070130-GGATG,19-6070131-6070151-GGATG,19-6070152-6070167-GGATG,19-6070170-6070198-ATGGG,19-6070199-6070244-GGATG;MOTIFS=GGATG,ATGGG;STRUC=<VC111604>	HPRC,HGSVC	No	1.894	Yes	NA,NA	NA	NA
chr19:6070265	526536	INS	751	0.8715	0.5571	5	RFX2(1.0,0.369)	RFX2(1.0,0.369)	NA	NA	NA	NA	NA	NA	enhancer	No	ID=19-6069986-6070006-GGATG,19-6070007-6070027-GGATG,19-6070033-6070073-GGATG,19-6070074-6070094-GGATG,19-6070095-6070130-GGATG,19-6070131-6070151-GGATG,19-6070152-6070167-GGATG,19-6070170-6070198-ATGGG,19-6070199-6070244-GGATG;MOTIFS=GGATG,ATGGG;STRUC=<VC111604>	HPRC,HGSVC	No	0.105	Yes	NA,NA	NA	NA
chr19:6070265	526537	INS	1034	0.8583	0.6094	2	RFX2(1.0,0.369)	RFX2(1.0,0.369)	NA	NA	NA	NA	NA	NA	enhancer	No	ID=19-6069986-6070006-GGATG,19-6070007-6070027-GGATG,19-6070033-6070073-GGATG,19-6070074-6070094-GGATG,19-6070095-6070130-GGATG,19-6070131-6070151-GGATG,19-6070152-6070167-GGATG,19-6070170-6070198-ATGGG,19-6070199-6070244-GGATG;MOTIFS=GGATG,ATGGG;STRUC=<VC111604>	HPRC,1KG-ONT	No	0.105	No	NA,NA	NA	NA
chr19:6079349	526538	INS	367	0.8824	0.44	1	RFX2(1.0,0.369)	RFX2(1.0,0.369)	NA	NA	NA	NA	NA	NA	NA	No	NA	NA	Yes	3.188	No	NA,NA	NA	NA
chr19:6082258	526539	DEL	53	0.9073	0.4244	1	RFX2(1.0,0.369)	RFX2(1.0,0.369)	NA	NA	NA	NA	NA	NA	NA	No	ID=19-6082293-6082313-A;MOTIFS=A;STRUC=<TR1675708>	NA	Yes	0.764	No	NA,NA	NA	NA
chr19:6104413	526540	INS	176	0.904	0.3595	145	RFX2(1.0,0.369)	RFX2(1.0,0.369)	NA	NA	NA	NA	NA	NA	NA	No	NA	HPRC,HGSVC,1KG-ONT	Yes	0.692	Yes	NA,NA	NA	NA
chr19:6132644	526541	DEL	136	0.8767	0.4573	1	RFX2(1.0,0.369)	RFX2(1.0,0.369)	NA	NA	NA	NA	NA	NA	NA	No	ID=19-6132714-6132723-TG;MOTIFS=TG;STRUC=<TR1675840>	NA	Yes	1.894	No	NA,NA	NA	NA
chr19:6143477	526542	DEL	1589	0.9046	0.3557	1	ACSBG2(3.6935e-16,0.99),RFX2(1.0,0.369)	RFX2(1.0,0.369)	NA	NA	NA	NA	NA	NA	NA	No	ID=19-6143956-6143967-TTG,19-6143996-6144009-GTTT;MOTIFS=TTG,GTTT;STRUC=<VC111613>,ID=19-6143972-6143983-TTG;MOTIFS=TTG;STRUC=<TR1675874>,ID=19-6144673-6144681-T;MOTIFS=T;STRUC=<TR1675875>,ID=19-6144699-6144708-T;MOTIFS=T;STRUC=<TR1675876>	NA	Yes	0.806	No	NA,NA	NA	NA
chr19:6149759	526543	DEL	136	0.8903	0.4576	172	ACSBG2(3.6935e-16,0.99),RFX2(1.0,0.369)	RFX2(1.0,0.369)	NA	NA	NA	NA	NA	NA	NA	No	NA	HPRC,HGSVC,1KG-ONT	No	0.131	Yes	NA,NA	NA	NA
chr19:6149822	526544	INS	68	0.8758	0.4382	2	ACSBG2(3.6935e-16,0.99),RFX2(1.0,0.369)	RFX2(1.0,0.369)	NA	NA	NA	NA	NA	NA	NA	No	NA	1KG-ONT	No	0.354	Yes	NA,NA	NA	NA
chr19:6149822	526545	DEL	68	0.8121	0.6776	1	ACSBG2(3.6935e-16,0.99),RFX2(1.0,0.369)	RFX2(1.0,0.369)	NA	NA	NA	NA	NA	NA	NA	No	NA	NA	No	0.237	No	NA,NA	NA	NA
chr19:6152284	526546	DEL	267	0.9862	0.0664	812	ACSBG2(3.6935e-16,0.99),RFX2(1.0,0.369)	RFX2(1.0,0.369)	NA	NA	NA	NA	NA	NA	NA	No	ID=19-6152260-6152269-CAC,19-6152279-6152301-T,19-6152551-6152570-T;MOTIFS=CAC,T;STRUC=<VC111614>	HPRC,HGSVC,1KG-ONT	Yes	1.553	Yes	NA,NA	NA	NA
chr19:6163188	526547	DEL	291	0.9377	0.291	649	ACSBG2(3.6935e-16,0.99),RFX2(1.0,0.369)	RFX2(1.0,0.369)	NA	NA	NA	NA	NA	NA	NA	No	ID=19-6163121-6163166-AAT,19-6163447-6163458-A;MOTIFS=AAT,A;STRUC=<VC111619>	HPRC,HGSVC,1KG-ONT	Yes	0.118	Yes	NA,NA	NA	NA
chr19:6196741	526548	DEL	306	0.9058	0.3375	5	RFX2(1.0,0.369)	RFX2(1.0,0.369)	NA	NA	NA	NA	NA	NA	NA	No	ID=19-6196969-6196981-A;MOTIFS=A;STRUC=<TR1675998>	1KG-ONT	No	0.095	Yes	NA,NA	NA	NA
chr19:6200625	526549	DEL	474	0.8532	0.5683	6	NA	NA	NA	NA	NA	NA	NA	NA	NA	No	ID=19-6200686-6200696-CCA;MOTIFS=CCA;STRUC=<TR1676010>,ID=19-6201020-6201032-TTTG;MOTIFS=TTTG;STRUC=<TR1676011>	1KG-ONT	Yes	0.029	Yes	NA,NA	NA	NA
chr19:6258349	526550	INS	76	0.8132	0.6566	4	MLLT1(0.99994,0.379)	MLLT1(0.99994,0.379)	NA	NA	NA	NA	NA	NA	NA	No	NA	NA	Yes	3.188	No	NA,NA	NA	NA
chr19:6266526	526551	DEL	645	0.8693	0.4528	2	MLLT1(0.99994,0.379)	MLLT1(0.99994,0.379)	NA	NA	NA	NA	NA	NA	NA	No	ID=19-6267108-6267119-T;MOTIFS=T;STRUC=<TR1676131>	NA	No	2.98	Yes	NA,NA	NA	NA
chr19:6295855	526552	DEL	51	0.8688	0.4888	1	NA	NA	NA	NA	NA	NA	NA	NA	NA	No	NA	NA	No	0.899	No	NA,NA	NA	NA
chr19:6300249	526553	DEL	387	0.8653	0.4896	1	NA	NA	NA	NA	NA	NA	NA	NA	NA	No	ID=19-6300293-6300302-CCA;MOTIFS=CCA;STRUC=<TR1676190>,ID=19-6300507-6300549-TAT;MOTIFS=TAT;STRUC=<TR1676191>	NA	Yes	0.509	No	NA,NA	NA	NA
chr19:6309521	526554	INS	3260	0.9182	0.3366	21	ACER1(1.3147e-11,1.411)	NA	NA	NA	NA	NA	NA	NA	NA	No	NA	NA	Yes	0.158	Yes	NA,NA	NA	NA
chr19:6310763	526555	DEL	662	0.819	0.6857	1	ACER1(1.3147e-11,1.411)	NA	NA	NA	NA	NA	NA	NA	NA	No	ID=19-6310876-6310893-A;MOTIFS=A;STRUC=<TR1676223>,ID=19-6310891-6310900-AAG;MOTIFS=AAG;STRUC=<TR1676224>,ID=19-6310907-6310918-AGA;MOTIFS=AGA;STRUC=<TR1676225>	NA	No	0.085	No	NA,NA	NA	NA
chr19:6318678	526556	INS	688	0.8122	0.6759	1	ACER1(1.3147e-11,1.411)	NA	NA	NA	NA	NA	NA	NA	NA	No	ID=19-6318621-6318637-A,19-6318785-6318793-A,19-6318790-6318809-AAAT,19-6318856-6318866-A,19-6318892-6318902-GGT;MOTIFS=AAAT,GGT,A;STRUC=<VC111642>	HPRC,HGSVC,1KG-ONT	No	0.328	No	NA,NA	NA	NA
chr19:6318734	526558	INS	680	0.9759	0.1173	1068	ACER1(1.3147e-11,1.411)	NA	NA	NA	NA	NA	NA	NA	NA	No	ID=19-6318621-6318637-A,19-6318785-6318793-A,19-6318790-6318809-AAAT,19-6318856-6318866-A,19-6318892-6318902-GGT;MOTIFS=AAAT,GGT,A;STRUC=<VC111642>	HPRC,HGSVC,1KG-ONT	No	0.328	Yes	NA,NA	NA	NA
chr19:6329203	526559	INS	315	0.8464	0.5761	4	ACER1(1.3147e-11,1.411)	NA	NA	NA	NA	NA	NA	NA	NA	No	ID=19-6329163-6329181-AAAAT;MOTIFS=AAAAT;STRUC=(AAAAT)n	1KG-ONT	Yes	0.155	Yes	NA,NA	NA	NA
chr19:6330201	526560	DEL	1244	0.854	0.5284	249	ACER1(1.3147e-11,1.411)	NA	NA	NA	NA	NA	NA	NA	NA	No	ID=19-6331153-6331168-T;MOTIFS=T;STRUC=<TR1676287>	HGSVC,1KG-ONT	Yes	0.071	Yes	NA,NA	NA	NA
chr19:6355388	526561	INS	82	0.8657	0.5157	10	NA	NA	NA	NA	NA	NA	NA	NA	NA	No	NA	HPRC,HGSVC,1KG-ONT	No	0.005	Yes	NA,NA	NA	NA
chr19:6355388	526562	INS	76	0.8568	0.5164	752	NA	NA	NA	NA	NA	NA	NA	NA	NA	No	NA	HPRC,HGSVC,1KG-ONT	No	0.005	Yes	NA,NA	NA	NA
chr19:6355388	526564	INS	76	0.8575	0.5551	32	NA	NA	NA	NA	NA	NA	NA	NA	NA	No	NA	HPRC,HGSVC,1KG-ONT	No	0.005	Yes	NA,NA	NA	NA
chr19:6355394	526565	INS	81	0.8626	0.5143	21	NA	NA	NA	NA	NA	NA	NA	NA	NA	No	NA	HPRC,HGSVC,1KG-ONT	No	0.005	Yes	NA,NA	NA	NA
chr19:6355622	526566	DEL	126	0.8103	0.6855	118	NA	NA	NA	NA	NA	NA	NA	NA	NA	No	ID=19-6355620-6355628-G;MOTIFS=G;STRUC=<TR1676401>	HGSVC	No	0.022	Yes	NA,NA	NA	NA
chr19:6355636	526567	DEL	80	0.8341	0.6193	114	NA	NA	NA	NA	NA	NA	NA	NA	NA	No	NA	HPRC,HGSVC	No	0.111	Yes	NA,NA	NA	NA
chr19:6357762	526568	INS	310	0.9279	0.2673	1	NA	NA	NA	NA	NA	NA	NA	NA	NA	No	NA	NA	Yes	2.941	No	NA,NA	NA	NA
chr19:6370469	526569	DEL	508	0.8025	0.6831	35	NA	NA	NA	NA	NA	NA	NA	NA	NA	No	ID=19-6370534-6370542-A;MOTIFS=A;STRUC=<TR1676434>	1KG-ONT	No	0.073	Yes	NA,NA	NA	NA
chr19:6377345	526570	DEL	1091	0.8135	0.6285	1	PSPN(6.759e-08,1.929)	PSPN(6.759e-08,1.929)	NA	NA	NA	NA	NA	NA	enhancer	No	ID=19-6377779-6377788-GCA;MOTIFS=GCA;STRUC=<TR1676441>,ID=19-6377967-6377985-A;MOTIFS=A;STRUC=<TR1676442>	NA	Yes	1.375	No	NA,NA	NA	NA
chr19:6384435	526571	DEL	100	0.8512	0.5469	1	GTF2F1(1.3737e-07,0.802)	NA	NA	NA	NA	NA	NA	NA	NA	No	ID=19-6384508-6384521-A;MOTIFS=A;STRUC=<TR1676464>	NA	Yes	0.84	No	NA,NA	NA	NA
chr19:6387606	526572	DEL	558	0.9285	0.2637	38	GTF2F1(1.3737e-07,0.802)	NA	NA	NA	NA	NA	NA	NA	NA	No	ID=19-6387936-6387947-T;MOTIFS=T;STRUC=<TR1676472>	HPRC,HGSVC,1KG-ONT	Yes	3.038	Yes	NA,NA	NA	NA
chr19:6411471	526573	DEL	79	0.8525	0.5633	2	NA	NA	NA	NA	NA	NA	NA	NA	NA	No	ID=19-6411329-6411338-GTG,19-6411468-6411512-AATA,19-6411550-6411589-AAAT;MOTIFS=AAAT,AATA,GTG;STRUC=<VC111661>	NA	Yes	0.039	No	NA,NA	NA	NA
chr19:6411475	526574	DEL	75	0.8422	0.5999	25	NA	NA	NA	NA	NA	NA	NA	NA	NA	No	ID=19-6411329-6411338-GTG,19-6411468-6411512-AATA,19-6411550-6411589-AAAT;MOTIFS=AAAT,AATA,GTG;STRUC=<VC111661>	NA	Yes	0.073	Yes	NA,NA	NA	NA
chr19:6411479	526575	INS	59	0.9248	0.4394	58	NA	NA	NA	NA	NA	NA	NA	NA	NA	No	ID=19-6411329-6411338-GTG,19-6411468-6411512-AATA,19-6411550-6411589-AAAT;MOTIFS=AAAT,AATA,GTG;STRUC=<VC111661>	HPRC,HGSVC,1KG-ONT	Yes	0.354	Yes	NA,NA	NA	NA
chr19:6411479	526576	INS	63	0.817	0.6519	6	NA	NA	NA	NA	NA	NA	NA	NA	NA	No	ID=19-6411329-6411338-GTG,19-6411468-6411512-AATA,19-6411550-6411589-AAAT;MOTIFS=AAAT,AATA,GTG;STRUC=<VC111661>	HPRC,HGSVC,1KG-ONT	Yes	0.354	Yes	NA,NA	NA	NA
chr19:6411479	526577	INS	67	0.8163	0.6817	7	NA	NA	NA	NA	NA	NA	NA	NA	NA	No	ID=19-6411329-6411338-GTG,19-6411468-6411512-AATA,19-6411550-6411589-AAAT;MOTIFS=AAAT,AATA,GTG;STRUC=<VC111661>	HPRC,HGSVC,1KG-ONT	Yes	0.354	Yes	NA,NA	NA	NA
chr19:6411491	526578	INS	51	0.9144	0.3253	103	NA	NA	NA	NA	NA	NA	NA	NA	NA	No	ID=19-6411329-6411338-GTG,19-6411468-6411512-AATA,19-6411550-6411589-AAAT;MOTIFS=AAAT,AATA,GTG;STRUC=<VC111661>	HPRC,HGSVC,1KG-ONT	Yes	0.354	Yes	NA,NA	NA	NA
chr19:6411491	526579	INS	55	0.8807	0.4329	20	NA	NA	NA	NA	NA	NA	NA	NA	NA	No	ID=19-6411329-6411338-GTG,19-6411468-6411512-AATA,19-6411550-6411589-AAAT;MOTIFS=AAAT,AATA,GTG;STRUC=<VC111661>	HPRC,HGSVC,1KG-ONT	Yes	0.354	Yes	NA,NA	NA	NA
chr19:6411554	526580	INS	71	0.7976	0.6903	3	NA	NA	NA	NA	NA	NA	NA	NA	NA	No	ID=19-6411329-6411338-GTG,19-6411468-6411512-AATA,19-6411550-6411589-AAAT;MOTIFS=AAAT,AATA,GTG;STRUC=<VC111661>	HPRC,HGSVC,1KG-ONT	Yes	2.17	Yes	NA,NA	NA	NA
chr19:6427060	526581	INS	791	0.8758	0.4373	1	SLC25A41(6.1122e-14,1.315)	NA	NA	NA	NA	NA	NA	NA	NA	No	NA	NA	No	3.238	No	NA,NA	NA	NA
chr19:6429100	526599	INS	176	0.9009	0.6439	52	SLC25A41(6.1122e-14,1.315)	NA	NA	NA	NA	NA	NA	NA	NA	No	ID=19-6429023-6429039-TA,19-6429039-6429049-AT,19-6429049-6429058-TA,19-6429060-6429074-TA,19-6429074-6429084-AT,19-6429084-6429093-TA,19-6429098-6429109-AT,19-6429109-6429119-AT,19-6429119-6429128-TA,19-6429130-6429144-TA,19-6429144-6429154-AT,19-6429154-6429164-TA,19-6429164-6429175-AT,19-6429175-6429185-AT,19-6429187-6429197-TA,19-6429245-6429254-TA,19-6429298-6429309-AGG,19-6429315-6429324-GAG,19-6429360-6429369-AGG,19-6429421-6429491-AGGGAGAAAGGAGGAGGGAAGGAGGAGGAAGAAAGGAGGGGAGGAGGAGAGGAAAGAGGAGGGGAGGAGG,19-6429429-6429438-AGG,19-6429440-6429450-AGG,19-6429460-6429470-GGA,19-6429483-6429494-GGA,19-6429499-6429513-AGG,19-6429527-6429537-AGG,19-6429539-6429549-GAG,19-6429554-6429563-AGG,19-6429570-6429582-GAG,19-6429625-6429634-AGG;MOTIFS=TA,AT,AGG,AGGGAGAAAGGAGGAGGGAAGGAGGAGGAAGAAAGGAGGGGAGGAGGAGAGGAAAGAGGAGGGGAGGAGG,GAG,GGA;STRUC=<VC111664>	HPRC,HGSVC	No	0.169	Yes	NA,NA	NA	NA
chr19:6429100	526596	INS	200	0.8208	0.6595	46	SLC25A41(6.1122e-14,1.315)	NA	NA	NA	NA	NA	NA	NA	NA	No	ID=19-6429023-6429039-TA,19-6429039-6429049-AT,19-6429049-6429058-TA,19-6429060-6429074-TA,19-6429074-6429084-AT,19-6429084-6429093-TA,19-6429098-6429109-AT,19-6429109-6429119-AT,19-6429119-6429128-TA,19-6429130-6429144-TA,19-6429144-6429154-AT,19-6429154-6429164-TA,19-6429164-6429175-AT,19-6429175-6429185-AT,19-6429187-6429197-TA,19-6429245-6429254-TA,19-6429298-6429309-AGG,19-6429315-6429324-GAG,19-6429360-6429369-AGG,19-6429421-6429491-AGGGAGAAAGGAGGAGGGAAGGAGGAGGAAGAAAGGAGGGGAGGAGGAGAGGAAAGAGGAGGGGAGGAGG,19-6429429-6429438-AGG,19-6429440-6429450-AGG,19-6429460-6429470-GGA,19-6429483-6429494-GGA,19-6429499-6429513-AGG,19-6429527-6429537-AGG,19-6429539-6429549-GAG,19-6429554-6429563-AGG,19-6429570-6429582-GAG,19-6429625-6429634-AGG;MOTIFS=TA,AT,AGG,AGGGAGAAAGGAGGAGGGAAGGAGGAGGAAGAAAGGAGGGGAGGAGGAGAGGAAAGAGGAGGGGAGGAGG,GAG,GGA;STRUC=<VC111664>	HPRC,HGSVC	No	0.169	Yes	NA,NA	NA	NA
chr19:6429100	526595	INS	167	0.8253	0.6303	9	SLC25A41(6.1122e-14,1.315)	NA	NA	NA	NA	NA	NA	NA	NA	No	ID=19-6429023-6429039-TA,19-6429039-6429049-AT,19-6429049-6429058-TA,19-6429060-6429074-TA,19-6429074-6429084-AT,19-6429084-6429093-TA,19-6429098-6429109-AT,19-6429109-6429119-AT,19-6429119-6429128-TA,19-6429130-6429144-TA,19-6429144-6429154-AT,19-6429154-6429164-TA,19-6429164-6429175-AT,19-6429175-6429185-AT,19-6429187-6429197-TA,19-6429245-6429254-TA,19-6429298-6429309-AGG,19-6429315-6429324-GAG,19-6429360-6429369-AGG,19-6429421-6429491-AGGGAGAAAGGAGGAGGGAAGGAGGAGGAAGAAAGGAGGGGAGGAGGAGAGGAAAGAGGAGGGGAGGAGG,19-6429429-6429438-AGG,19-6429440-6429450-AGG,19-6429460-6429470-GGA,19-6429483-6429494-GGA,19-6429499-6429513-AGG,19-6429527-6429537-AGG,19-6429539-6429549-GAG,19-6429554-6429563-AGG,19-6429570-6429582-GAG,19-6429625-6429634-AGG;MOTIFS=TA,AT,AGG,AGGGAGAAAGGAGGAGGGAAGGAGGAGGAAGAAAGGAGGGGAGGAGGAGAGGAAAGAGGAGGGGAGGAGG,GAG,GGA;STRUC=<VC111664>	HPRC,HGSVC	No	0.169	Yes	NA,NA	NA	NA
chr19:6429132	526603	INS	117	0.8396	0.5681	1	SLC25A41(6.1122e-14,1.315)	NA	NA	NA	NA	NA	NA	NA	NA	No	ID=19-6429023-6429039-TA,19-6429039-6429049-AT,19-6429049-6429058-TA,19-6429060-6429074-TA,19-6429074-6429084-AT,19-6429084-6429093-TA,19-6429098-6429109-AT,19-6429109-6429119-AT,19-6429119-6429128-TA,19-6429130-6429144-TA,19-6429144-6429154-AT,19-6429154-6429164-TA,19-6429164-6429175-AT,19-6429175-6429185-AT,19-6429187-6429197-TA,19-6429245-6429254-TA,19-6429298-6429309-AGG,19-6429315-6429324-GAG,19-6429360-6429369-AGG,19-6429421-6429491-AGGGAGAAAGGAGGAGGGAAGGAGGAGGAAGAAAGGAGGGGAGGAGGAGAGGAAAGAGGAGGGGAGGAGG,19-6429429-6429438-AGG,19-6429440-6429450-AGG,19-6429460-6429470-GGA,19-6429483-6429494-GGA,19-6429499-6429513-AGG,19-6429527-6429537-AGG,19-6429539-6429549-GAG,19-6429554-6429563-AGG,19-6429570-6429582-GAG,19-6429625-6429634-AGG;MOTIFS=TA,AT,AGG,AGGGAGAAAGGAGGAGGGAAGGAGGAGGAAGAAAGGAGGGGAGGAGGAGAGGAAAGAGGAGGGGAGGAGG,GAG,GGA;STRUC=<VC111664>	HPRC,HGSVC,1KG-ONT	No	0.169	No	NA,NA	NA	NA
chr19:6429156	526606	INS	99	0.8632	0.526	1	SLC25A41(6.1122e-14,1.315)	NA	NA	NA	NA	NA	NA	NA	NA	No	ID=19-6429023-6429039-TA,19-6429039-6429049-AT,19-6429049-6429058-TA,19-6429060-6429074-TA,19-6429074-6429084-AT,19-6429084-6429093-TA,19-6429098-6429109-AT,19-6429109-6429119-AT,19-6429119-6429128-TA,19-6429130-6429144-TA,19-6429144-6429154-AT,19-6429154-6429164-TA,19-6429164-6429175-AT,19-6429175-6429185-AT,19-6429187-6429197-TA,19-6429245-6429254-TA,19-6429298-6429309-AGG,19-6429315-6429324-GAG,19-6429360-6429369-AGG,19-6429421-6429491-AGGGAGAAAGGAGGAGGGAAGGAGGAGGAAGAAAGGAGGGGAGGAGGAGAGGAAAGAGGAGGGGAGGAGG,19-6429429-6429438-AGG,19-6429440-6429450-AGG,19-6429460-6429470-GGA,19-6429483-6429494-GGA,19-6429499-6429513-AGG,19-6429527-6429537-AGG,19-6429539-6429549-GAG,19-6429554-6429563-AGG,19-6429570-6429582-GAG,19-6429625-6429634-AGG;MOTIFS=TA,AT,AGG,AGGGAGAAAGGAGGAGGGAAGGAGGAGGAAGAAAGGAGGGGAGGAGGAGAGGAAAGAGGAGGGGAGGAGG,GAG,GGA;STRUC=<VC111664>	HPRC,HGSVC,1KG-ONT	No	0.169	No	NA,NA	NA	NA
chr19:6429294	526608	INS	770	0.8399	0.6184	199	SLC25A41(6.1122e-14,1.315)	NA	NA	NA	NA	NA	NA	NA	NA	No	ID=19-6429023-6429039-TA,19-6429039-6429049-AT,19-6429049-6429058-TA,19-6429060-6429074-TA,19-6429074-6429084-AT,19-6429084-6429093-TA,19-6429098-6429109-AT,19-6429109-6429119-AT,19-6429119-6429128-TA,19-6429130-6429144-TA,19-6429144-6429154-AT,19-6429154-6429164-TA,19-6429164-6429175-AT,19-6429175-6429185-AT,19-6429187-6429197-TA,19-6429245-6429254-TA,19-6429298-6429309-AGG,19-6429315-6429324-GAG,19-6429360-6429369-AGG,19-6429421-6429491-AGGGAGAAAGGAGGAGGGAAGGAGGAGGAAGAAAGGAGGGGAGGAGGAGAGGAAAGAGGAGGGGAGGAGG,19-6429429-6429438-AGG,19-6429440-6429450-AGG,19-6429460-6429470-GGA,19-6429483-6429494-GGA,19-6429499-6429513-AGG,19-6429527-6429537-AGG,19-6429539-6429549-GAG,19-6429554-6429563-AGG,19-6429570-6429582-GAG,19-6429625-6429634-AGG;MOTIFS=TA,AT,AGG,AGGGAGAAAGGAGGAGGGAAGGAGGAGGAAGAAAGGAGGGGAGGAGGAGAGGAAAGAGGAGGGGAGGAGG,GAG,GGA;STRUC=<VC111664>	HPRC,HGSVC,1KG-ONT	No	1.834	Yes	NA,NA	NA	NA
chr19:6429294	526609	INS	827	0.8581	0.5656	125	SLC25A41(6.1122e-14,1.315)	NA	NA	NA	NA	NA	NA	NA	NA	No	ID=19-6429023-6429039-TA,19-6429039-6429049-AT,19-6429049-6429058-TA,19-6429060-6429074-TA,19-6429074-6429084-AT,19-6429084-6429093-TA,19-6429098-6429109-AT,19-6429109-6429119-AT,19-6429119-6429128-TA,19-6429130-6429144-TA,19-6429144-6429154-AT,19-6429154-6429164-TA,19-6429164-6429175-AT,19-6429175-6429185-AT,19-6429187-6429197-TA,19-6429245-6429254-TA,19-6429298-6429309-AGG,19-6429315-6429324-GAG,19-6429360-6429369-AGG,19-6429421-6429491-AGGGAGAAAGGAGGAGGGAAGGAGGAGGAAGAAAGGAGGGGAGGAGGAGAGGAAAGAGGAGGGGAGGAGG,19-6429429-6429438-AGG,19-6429440-6429450-AGG,19-6429460-6429470-GGA,19-6429483-6429494-GGA,19-6429499-6429513-AGG,19-6429527-6429537-AGG,19-6429539-6429549-GAG,19-6429554-6429563-AGG,19-6429570-6429582-GAG,19-6429625-6429634-AGG;MOTIFS=TA,AT,AGG,AGGGAGAAAGGAGGAGGGAAGGAGGAGGAAGAAAGGAGGGGAGGAGGAGAGGAAAGAGGAGGGGAGGAGG,GAG,GGA;STRUC=<VC111664>	HPRC,HGSVC,1KG-ONT	No	1.834	Yes	NA,NA	NA	NA
chr19:6429364	526610	INS	805	0.8623	0.5132	83	SLC25A41(6.1122e-14,1.315)	NA	NA	NA	NA	NA	NA	NA	NA	No	ID=19-6429023-6429039-TA,19-6429039-6429049-AT,19-6429049-6429058-TA,19-6429060-6429074-TA,19-6429074-6429084-AT,19-6429084-6429093-TA,19-6429098-6429109-AT,19-6429109-6429119-AT,19-6429119-6429128-TA,19-6429130-6429144-TA,19-6429144-6429154-AT,19-6429154-6429164-TA,19-6429164-6429175-AT,19-6429175-6429185-AT,19-6429187-6429197-TA,19-6429245-6429254-TA,19-6429298-6429309-AGG,19-6429315-6429324-GAG,19-6429360-6429369-AGG,19-6429421-6429491-AGGGAGAAAGGAGGAGGGAAGGAGGAGGAAGAAAGGAGGGGAGGAGGAGAGGAAAGAGGAGGGGAGGAGG,19-6429429-6429438-AGG,19-6429440-6429450-AGG,19-6429460-6429470-GGA,19-6429483-6429494-GGA,19-6429499-6429513-AGG,19-6429527-6429537-AGG,19-6429539-6429549-GAG,19-6429554-6429563-AGG,19-6429570-6429582-GAG,19-6429625-6429634-AGG;MOTIFS=TA,AT,AGG,AGGGAGAAAGGAGGAGGGAAGGAGGAGGAAGAAAGGAGGGGAGGAGGAGAGGAAAGAGGAGGGGAGGAGG,GAG,GGA;STRUC=<VC111664>	HPRC,HGSVC,1KG-ONT	No	1.9	Yes	NA,NA	NA	NA
chr19:6429376	526611	INS	631	0.8394	0.6271	19	SLC25A41(6.1122e-14,1.315)	NA	NA	NA	NA	NA	NA	NA	NA	No	ID=19-6429023-6429039-TA,19-6429039-6429049-AT,19-6429049-6429058-TA,19-6429060-6429074-TA,19-6429074-6429084-AT,19-6429084-6429093-TA,19-6429098-6429109-AT,19-6429109-6429119-AT,19-6429119-6429128-TA,19-6429130-6429144-TA,19-6429144-6429154-AT,19-6429154-6429164-TA,19-6429164-6429175-AT,19-6429175-6429185-AT,19-6429187-6429197-TA,19-6429245-6429254-TA,19-6429298-6429309-AGG,19-6429315-6429324-GAG,19-6429360-6429369-AGG,19-6429421-6429491-AGGGAGAAAGGAGGAGGGAAGGAGGAGGAAGAAAGGAGGGGAGGAGGAGAGGAAAGAGGAGGGGAGGAGG,19-6429429-6429438-AGG,19-6429440-6429450-AGG,19-6429460-6429470-GGA,19-6429483-6429494-GGA,19-6429499-6429513-AGG,19-6429527-6429537-AGG,19-6429539-6429549-GAG,19-6429554-6429563-AGG,19-6429570-6429582-GAG,19-6429625-6429634-AGG;MOTIFS=TA,AT,AGG,AGGGAGAAAGGAGGAGGGAAGGAGGAGGAAGAAAGGAGGGGAGGAGGAGAGGAAAGAGGAGGGGAGGAGG,GAG,GGA;STRUC=<VC111664>	HPRC,HGSVC,1KG-ONT	No	1.9	Yes	NA,NA	NA	NA
chr19:6429376	526612	INS	611	0.8241	0.6317	54	SLC25A41(6.1122e-14,1.315)	NA	NA	NA	NA	NA	NA	NA	NA	No	ID=19-6429023-6429039-TA,19-6429039-6429049-AT,19-6429049-6429058-TA,19-6429060-6429074-TA,19-6429074-6429084-AT,19-6429084-6429093-TA,19-6429098-6429109-AT,19-6429109-6429119-AT,19-6429119-6429128-TA,19-6429130-6429144-TA,19-6429144-6429154-AT,19-6429154-6429164-TA,19-6429164-6429175-AT,19-6429175-6429185-AT,19-6429187-6429197-TA,19-6429245-6429254-TA,19-6429298-6429309-AGG,19-6429315-6429324-GAG,19-6429360-6429369-AGG,19-6429421-6429491-AGGGAGAAAGGAGGAGGGAAGGAGGAGGAAGAAAGGAGGGGAGGAGGAGAGGAAAGAGGAGGGGAGGAGG,19-6429429-6429438-AGG,19-6429440-6429450-AGG,19-6429460-6429470-GGA,19-6429483-6429494-GGA,19-6429499-6429513-AGG,19-6429527-6429537-AGG,19-6429539-6429549-GAG,19-6429554-6429563-AGG,19-6429570-6429582-GAG,19-6429625-6429634-AGG;MOTIFS=TA,AT,AGG,AGGGAGAAAGGAGGAGGGAAGGAGGAGGAAGAAAGGAGGGGAGGAGGAGAGGAAAGAGGAGGGGAGGAGG,GAG,GGA;STRUC=<VC111664>	HPRC,HGSVC	No	1.9	Yes	NA,NA	NA	NA
chr19:6429376	526613	INS	695	0.8743	0.4772	55	SLC25A41(6.1122e-14,1.315)	NA	NA	NA	NA	NA	NA	NA	NA	No	ID=19-6429023-6429039-TA,19-6429039-6429049-AT,19-6429049-6429058-TA,19-6429060-6429074-TA,19-6429074-6429084-AT,19-6429084-6429093-TA,19-6429098-6429109-AT,19-6429109-6429119-AT,19-6429119-6429128-TA,19-6429130-6429144-TA,19-6429144-6429154-AT,19-6429154-6429164-TA,19-6429164-6429175-AT,19-6429175-6429185-AT,19-6429187-6429197-TA,19-6429245-6429254-TA,19-6429298-6429309-AGG,19-6429315-6429324-GAG,19-6429360-6429369-AGG,19-6429421-6429491-AGGGAGAAAGGAGGAGGGAAGGAGGAGGAAGAAAGGAGGGGAGGAGGAGAGGAAAGAGGAGGGGAGGAGG,19-6429429-6429438-AGG,19-6429440-6429450-AGG,19-6429460-6429470-GGA,19-6429483-6429494-GGA,19-6429499-6429513-AGG,19-6429527-6429537-AGG,19-6429539-6429549-GAG,19-6429554-6429563-AGG,19-6429570-6429582-GAG,19-6429625-6429634-AGG;MOTIFS=TA,AT,AGG,AGGGAGAAAGGAGGAGGGAAGGAGGAGGAAGAAAGGAGGGGAGGAGGAGAGGAAAGAGGAGGGGAGGAGG,GAG,GGA;STRUC=<VC111664>	HPRC,HGSVC,1KG-ONT	No	1.9	Yes	NA,NA	NA	NA
chr19:6429376	526614	INS	689	0.9532	0.1938	3	SLC25A41(6.1122e-14,1.315)	NA	NA	NA	NA	NA	NA	NA	NA	No	ID=19-6429023-6429039-TA,19-6429039-6429049-AT,19-6429049-6429058-TA,19-6429060-6429074-TA,19-6429074-6429084-AT,19-6429084-6429093-TA,19-6429098-6429109-AT,19-6429109-6429119-AT,19-6429119-6429128-TA,19-6429130-6429144-TA,19-6429144-6429154-AT,19-6429154-6429164-TA,19-6429164-6429175-AT,19-6429175-6429185-AT,19-6429187-6429197-TA,19-6429245-6429254-TA,19-6429298-6429309-AGG,19-6429315-6429324-GAG,19-6429360-6429369-AGG,19-6429421-6429491-AGGGAGAAAGGAGGAGGGAAGGAGGAGGAAGAAAGGAGGGGAGGAGGAGAGGAAAGAGGAGGGGAGGAGG,19-6429429-6429438-AGG,19-6429440-6429450-AGG,19-6429460-6429470-GGA,19-6429483-6429494-GGA,19-6429499-6429513-AGG,19-6429527-6429537-AGG,19-6429539-6429549-GAG,19-6429554-6429563-AGG,19-6429570-6429582-GAG,19-6429625-6429634-AGG;MOTIFS=TA,AT,AGG,AGGGAGAAAGGAGGAGGGAAGGAGGAGGAAGAAAGGAGGGGAGGAGGAGAGGAAAGAGGAGGGGAGGAGG,GAG,GGA;STRUC=<VC111664>	HPRC,HGSVC,1KG-ONT	No	1.9	Yes	NA,NA	NA	NA
chr19:6429376	526615	INS	686	0.8301	0.6305	138	SLC25A41(6.1122e-14,1.315)	NA	NA	NA	NA	NA	NA	NA	NA	No	ID=19-6429023-6429039-TA,19-6429039-6429049-AT,19-6429049-6429058-TA,19-6429060-6429074-TA,19-6429074-6429084-AT,19-6429084-6429093-TA,19-6429098-6429109-AT,19-6429109-6429119-AT,19-6429119-6429128-TA,19-6429130-6429144-TA,19-6429144-6429154-AT,19-6429154-6429164-TA,19-6429164-6429175-AT,19-6429175-6429185-AT,19-6429187-6429197-TA,19-6429245-6429254-TA,19-6429298-6429309-AGG,19-6429315-6429324-GAG,19-6429360-6429369-AGG,19-6429421-6429491-AGGGAGAAAGGAGGAGGGAAGGAGGAGGAAGAAAGGAGGGGAGGAGGAGAGGAAAGAGGAGGGGAGGAGG,19-6429429-6429438-AGG,19-6429440-6429450-AGG,19-6429460-6429470-GGA,19-6429483-6429494-GGA,19-6429499-6429513-AGG,19-6429527-6429537-AGG,19-6429539-6429549-GAG,19-6429554-6429563-AGG,19-6429570-6429582-GAG,19-6429625-6429634-AGG;MOTIFS=TA,AT,AGG,AGGGAGAAAGGAGGAGGGAAGGAGGAGGAAGAAAGGAGGGGAGGAGGAGAGGAAAGAGGAGGGGAGGAGG,GAG,GGA;STRUC=<VC111664>	HPRC,HGSVC,1KG-ONT	No	1.9	Yes	NA,NA	NA	NA
chr19:6429376	526616	INS	938	0.8508	0.5385	11	SLC25A41(6.1122e-14,1.315)	NA	NA	NA	NA	NA	NA	NA	NA	No	ID=19-6429023-6429039-TA,19-6429039-6429049-AT,19-6429049-6429058-TA,19-6429060-6429074-TA,19-6429074-6429084-AT,19-6429084-6429093-TA,19-6429098-6429109-AT,19-6429109-6429119-AT,19-6429119-6429128-TA,19-6429130-6429144-TA,19-6429144-6429154-AT,19-6429154-6429164-TA,19-6429164-6429175-AT,19-6429175-6429185-AT,19-6429187-6429197-TA,19-6429245-6429254-TA,19-6429298-6429309-AGG,19-6429315-6429324-GAG,19-6429360-6429369-AGG,19-6429421-6429491-AGGGAGAAAGGAGGAGGGAAGGAGGAGGAAGAAAGGAGGGGAGGAGGAGAGGAAAGAGGAGGGGAGGAGG,19-6429429-6429438-AGG,19-6429440-6429450-AGG,19-6429460-6429470-GGA,19-6429483-6429494-GGA,19-6429499-6429513-AGG,19-6429527-6429537-AGG,19-6429539-6429549-GAG,19-6429554-6429563-AGG,19-6429570-6429582-GAG,19-6429625-6429634-AGG;MOTIFS=TA,AT,AGG,AGGGAGAAAGGAGGAGGGAAGGAGGAGGAAGAAAGGAGGGGAGGAGGAGAGGAAAGAGGAGGGGAGGAGG,GAG,GGA;STRUC=<VC111664>	HPRC,HGSVC,1KG-ONT	No	1.9	Yes	NA,NA	NA	NA
chr19:6429376	526617	INS	644	0.9794	0.0872	292	SLC25A41(6.1122e-14,1.315)	NA	NA	NA	NA	NA	NA	NA	NA	No	ID=19-6429023-6429039-TA,19-6429039-6429049-AT,19-6429049-6429058-TA,19-6429060-6429074-TA,19-6429074-6429084-AT,19-6429084-6429093-TA,19-6429098-6429109-AT,19-6429109-6429119-AT,19-6429119-6429128-TA,19-6429130-6429144-TA,19-6429144-6429154-AT,19-6429154-6429164-TA,19-6429164-6429175-AT,19-6429175-6429185-AT,19-6429187-6429197-TA,19-6429245-6429254-TA,19-6429298-6429309-AGG,19-6429315-6429324-GAG,19-6429360-6429369-AGG,19-6429421-6429491-AGGGAGAAAGGAGGAGGGAAGGAGGAGGAAGAAAGGAGGGGAGGAGGAGAGGAAAGAGGAGGGGAGGAGG,19-6429429-6429438-AGG,19-6429440-6429450-AGG,19-6429460-6429470-GGA,19-6429483-6429494-GGA,19-6429499-6429513-AGG,19-6429527-6429537-AGG,19-6429539-6429549-GAG,19-6429554-6429563-AGG,19-6429570-6429582-GAG,19-6429625-6429634-AGG;MOTIFS=TA,AT,AGG,AGGGAGAAAGGAGGAGGGAAGGAGGAGGAAGAAAGGAGGGGAGGAGGAGAGGAAAGAGGAGGGGAGGAGG,GAG,GGA;STRUC=<VC111664>	HPRC,HGSVC,1KG-ONT	No	1.9	Yes	NA,NA	NA	NA
chr19:6429376	526618	INS	611	0.8949	0.471	1	SLC25A41(6.1122e-14,1.315)	NA	NA	NA	NA	NA	NA	NA	NA	No	ID=19-6429023-6429039-TA,19-6429039-6429049-AT,19-6429049-6429058-TA,19-6429060-6429074-TA,19-6429074-6429084-AT,19-6429084-6429093-TA,19-6429098-6429109-AT,19-6429109-6429119-AT,19-6429119-6429128-TA,19-6429130-6429144-TA,19-6429144-6429154-AT,19-6429154-6429164-TA,19-6429164-6429175-AT,19-6429175-6429185-AT,19-6429187-6429197-TA,19-6429245-6429254-TA,19-6429298-6429309-AGG,19-6429315-6429324-GAG,19-6429360-6429369-AGG,19-6429421-6429491-AGGGAGAAAGGAGGAGGGAAGGAGGAGGAAGAAAGGAGGGGAGGAGGAGAGGAAAGAGGAGGGGAGGAGG,19-6429429-6429438-AGG,19-6429440-6429450-AGG,19-6429460-6429470-GGA,19-6429483-6429494-GGA,19-6429499-6429513-AGG,19-6429527-6429537-AGG,19-6429539-6429549-GAG,19-6429554-6429563-AGG,19-6429570-6429582-GAG,19-6429625-6429634-AGG;MOTIFS=TA,AT,AGG,AGGGAGAAAGGAGGAGGGAAGGAGGAGGAAGAAAGGAGGGGAGGAGGAGAGGAAAGAGGAGGGGAGGAGG,GAG,GGA;STRUC=<VC111664>	HPRC,HGSVC	No	1.9	No	NA,NA	NA	NA
chr19:6429376	526619	INS	850	0.8256	0.6411	23	SLC25A41(6.1122e-14,1.315)	NA	NA	NA	NA	NA	NA	NA	NA	No	ID=19-6429023-6429039-TA,19-6429039-6429049-AT,19-6429049-6429058-TA,19-6429060-6429074-TA,19-6429074-6429084-AT,19-6429084-6429093-TA,19-6429098-6429109-AT,19-6429109-6429119-AT,19-6429119-6429128-TA,19-6429130-6429144-TA,19-6429144-6429154-AT,19-6429154-6429164-TA,19-6429164-6429175-AT,19-6429175-6429185-AT,19-6429187-6429197-TA,19-6429245-6429254-TA,19-6429298-6429309-AGG,19-6429315-6429324-GAG,19-6429360-6429369-AGG,19-6429421-6429491-AGGGAGAAAGGAGGAGGGAAGGAGGAGGAAGAAAGGAGGGGAGGAGGAGAGGAAAGAGGAGGGGAGGAGG,19-6429429-6429438-AGG,19-6429440-6429450-AGG,19-6429460-6429470-GGA,19-6429483-6429494-GGA,19-6429499-6429513-AGG,19-6429527-6429537-AGG,19-6429539-6429549-GAG,19-6429554-6429563-AGG,19-6429570-6429582-GAG,19-6429625-6429634-AGG;MOTIFS=TA,AT,AGG,AGGGAGAAAGGAGGAGGGAAGGAGGAGGAAGAAAGGAGGGGAGGAGGAGAGGAAAGAGGAGGGGAGGAGG,GAG,GGA;STRUC=<VC111664>	HPRC,HGSVC,1KG-ONT	No	1.9	Yes	NA,NA	NA	NA
chr19:6429376	526620	INS	787	0.8314	0.6171	94	SLC25A41(6.1122e-14,1.315)	NA	NA	NA	NA	NA	NA	NA	NA	No	ID=19-6429023-6429039-TA,19-6429039-6429049-AT,19-6429049-6429058-TA,19-6429060-6429074-TA,19-6429074-6429084-AT,19-6429084-6429093-TA,19-6429098-6429109-AT,19-6429109-6429119-AT,19-6429119-6429128-TA,19-6429130-6429144-TA,19-6429144-6429154-AT,19-6429154-6429164-TA,19-6429164-6429175-AT,19-6429175-6429185-AT,19-6429187-6429197-TA,19-6429245-6429254-TA,19-6429298-6429309-AGG,19-6429315-6429324-GAG,19-6429360-6429369-AGG,19-6429421-6429491-AGGGAGAAAGGAGGAGGGAAGGAGGAGGAAGAAAGGAGGGGAGGAGGAGAGGAAAGAGGAGGGGAGGAGG,19-6429429-6429438-AGG,19-6429440-6429450-AGG,19-6429460-6429470-GGA,19-6429483-6429494-GGA,19-6429499-6429513-AGG,19-6429527-6429537-AGG,19-6429539-6429549-GAG,19-6429554-6429563-AGG,19-6429570-6429582-GAG,19-6429625-6429634-AGG;MOTIFS=TA,AT,AGG,AGGGAGAAAGGAGGAGGGAAGGAGGAGGAAGAAAGGAGGGGAGGAGGAGAGGAAAGAGGAGGGGAGGAGG,GAG,GGA;STRUC=<VC111664>	HPRC,HGSVC,1KG-ONT	No	1.9	Yes	NA,NA	NA	NA
chr19:6429379	526621	INS	590	0.8978	0.3584	16	SLC25A41(6.1122e-14,1.315)	NA	NA	NA	NA	NA	NA	NA	NA	No	ID=19-6429023-6429039-TA,19-6429039-6429049-AT,19-6429049-6429058-TA,19-6429060-6429074-TA,19-6429074-6429084-AT,19-6429084-6429093-TA,19-6429098-6429109-AT,19-6429109-6429119-AT,19-6429119-6429128-TA,19-6429130-6429144-TA,19-6429144-6429154-AT,19-6429154-6429164-TA,19-6429164-6429175-AT,19-6429175-6429185-AT,19-6429187-6429197-TA,19-6429245-6429254-TA,19-6429298-6429309-AGG,19-6429315-6429324-GAG,19-6429360-6429369-AGG,19-6429421-6429491-AGGGAGAAAGGAGGAGGGAAGGAGGAGGAAGAAAGGAGGGGAGGAGGAGAGGAAAGAGGAGGGGAGGAGG,19-6429429-6429438-AGG,19-6429440-6429450-AGG,19-6429460-6429470-GGA,19-6429483-6429494-GGA,19-6429499-6429513-AGG,19-6429527-6429537-AGG,19-6429539-6429549-GAG,19-6429554-6429563-AGG,19-6429570-6429582-GAG,19-6429625-6429634-AGG;MOTIFS=TA,AT,AGG,AGGGAGAAAGGAGGAGGGAAGGAGGAGGAAGAAAGGAGGGGAGGAGGAGAGGAAAGAGGAGGGGAGGAGG,GAG,GGA;STRUC=<VC111664>	HPRC,HGSVC	No	1.9	Yes	NA,NA	NA	NA
chr19:6429382	526622	INS	835	0.8313	0.6189	5	SLC25A41(6.1122e-14,1.315)	NA	NA	NA	NA	NA	NA	NA	NA	No	ID=19-6429023-6429039-TA,19-6429039-6429049-AT,19-6429049-6429058-TA,19-6429060-6429074-TA,19-6429074-6429084-AT,19-6429084-6429093-TA,19-6429098-6429109-AT,19-6429109-6429119-AT,19-6429119-6429128-TA,19-6429130-6429144-TA,19-6429144-6429154-AT,19-6429154-6429164-TA,19-6429164-6429175-AT,19-6429175-6429185-AT,19-6429187-6429197-TA,19-6429245-6429254-TA,19-6429298-6429309-AGG,19-6429315-6429324-GAG,19-6429360-6429369-AGG,19-6429421-6429491-AGGGAGAAAGGAGGAGGGAAGGAGGAGGAAGAAAGGAGGGGAGGAGGAGAGGAAAGAGGAGGGGAGGAGG,19-6429429-6429438-AGG,19-6429440-6429450-AGG,19-6429460-6429470-GGA,19-6429483-6429494-GGA,19-6429499-6429513-AGG,19-6429527-6429537-AGG,19-6429539-6429549-GAG,19-6429554-6429563-AGG,19-6429570-6429582-GAG,19-6429625-6429634-AGG;MOTIFS=TA,AT,AGG,AGGGAGAAAGGAGGAGGGAAGGAGGAGGAAGAAAGGAGGGGAGGAGGAGAGGAAAGAGGAGGGGAGGAGG,GAG,GGA;STRUC=<VC111664>	HPRC,HGSVC,1KG-ONT	No	1.9	Yes	NA,NA	NA	NA
chr19:6429382	526623	INS	739	0.8599	0.538	191	SLC25A41(6.1122e-14,1.315)	NA	NA	NA	NA	NA	NA	NA	NA	No	ID=19-6429023-6429039-TA,19-6429039-6429049-AT,19-6429049-6429058-TA,19-6429060-6429074-TA,19-6429074-6429084-AT,19-6429084-6429093-TA,19-6429098-6429109-AT,19-6429109-6429119-AT,19-6429119-6429128-TA,19-6429130-6429144-TA,19-6429144-6429154-AT,19-6429154-6429164-TA,19-6429164-6429175-AT,19-6429175-6429185-AT,19-6429187-6429197-TA,19-6429245-6429254-TA,19-6429298-6429309-AGG,19-6429315-6429324-GAG,19-6429360-6429369-AGG,19-6429421-6429491-AGGGAGAAAGGAGGAGGGAAGGAGGAGGAAGAAAGGAGGGGAGGAGGAGAGGAAAGAGGAGGGGAGGAGG,19-6429429-6429438-AGG,19-6429440-6429450-AGG,19-6429460-6429470-GGA,19-6429483-6429494-GGA,19-6429499-6429513-AGG,19-6429527-6429537-AGG,19-6429539-6429549-GAG,19-6429554-6429563-AGG,19-6429570-6429582-GAG,19-6429625-6429634-AGG;MOTIFS=TA,AT,AGG,AGGGAGAAAGGAGGAGGGAAGGAGGAGGAAGAAAGGAGGGGAGGAGGAGAGGAAAGAGGAGGGGAGGAGG,GAG,GGA;STRUC=<VC111664>	HPRC,HGSVC,1KG-ONT	No	1.9	Yes	NA,NA	NA	NA
chr19:6429382	526624	INS	879	0.9081	0.3489	29	SLC25A41(6.1122e-14,1.315)	NA	NA	NA	NA	NA	NA	NA	NA	No	ID=19-6429023-6429039-TA,19-6429039-6429049-AT,19-6429049-6429058-TA,19-6429060-6429074-TA,19-6429074-6429084-AT,19-6429084-6429093-TA,19-6429098-6429109-AT,19-6429109-6429119-AT,19-6429119-6429128-TA,19-6429130-6429144-TA,19-6429144-6429154-AT,19-6429154-6429164-TA,19-6429164-6429175-AT,19-6429175-6429185-AT,19-6429187-6429197-TA,19-6429245-6429254-TA,19-6429298-6429309-AGG,19-6429315-6429324-GAG,19-6429360-6429369-AGG,19-6429421-6429491-AGGGAGAAAGGAGGAGGGAAGGAGGAGGAAGAAAGGAGGGGAGGAGGAGAGGAAAGAGGAGGGGAGGAGG,19-6429429-6429438-AGG,19-6429440-6429450-AGG,19-6429460-6429470-GGA,19-6429483-6429494-GGA,19-6429499-6429513-AGG,19-6429527-6429537-AGG,19-6429539-6429549-GAG,19-6429554-6429563-AGG,19-6429570-6429582-GAG,19-6429625-6429634-AGG;MOTIFS=TA,AT,AGG,AGGGAGAAAGGAGGAGGGAAGGAGGAGGAAGAAAGGAGGGGAGGAGGAGAGGAAAGAGGAGGGGAGGAGG,GAG,GGA;STRUC=<VC111664>	HPRC,HGSVC,1KG-ONT	No	1.9	Yes	NA,NA	NA	NA
chr19:6429421	526625	INS	70	0.9043	0.348	8	SLC25A41(6.1122e-14,1.315)	NA	NA	NA	NA	NA	NA	NA	NA	No	ID=19-6429023-6429039-TA,19-6429039-6429049-AT,19-6429049-6429058-TA,19-6429060-6429074-TA,19-6429074-6429084-AT,19-6429084-6429093-TA,19-6429098-6429109-AT,19-6429109-6429119-AT,19-6429119-6429128-TA,19-6429130-6429144-TA,19-6429144-6429154-AT,19-6429154-6429164-TA,19-6429164-6429175-AT,19-6429175-6429185-AT,19-6429187-6429197-TA,19-6429245-6429254-TA,19-6429298-6429309-AGG,19-6429315-6429324-GAG,19-6429360-6429369-AGG,19-6429421-6429491-AGGGAGAAAGGAGGAGGGAAGGAGGAGGAAGAAAGGAGGGGAGGAGGAGAGGAAAGAGGAGGGGAGGAGG,19-6429429-6429438-AGG,19-6429440-6429450-AGG,19-6429460-6429470-GGA,19-6429483-6429494-GGA,19-6429499-6429513-AGG,19-6429527-6429537-AGG,19-6429539-6429549-GAG,19-6429554-6429563-AGG,19-6429570-6429582-GAG,19-6429625-6429634-AGG;MOTIFS=TA,AT,AGG,AGGGAGAAAGGAGGAGGGAAGGAGGAGGAAGAAAGGAGGGGAGGAGGAGAGGAAAGAGGAGGGGAGGAGG,GAG,GGA;STRUC=<VC111664>	HPRC,HGSVC	No	1.9	Yes	NA,NA	NA	NA
chr19:6432647	526626	DEL	80	0.9022	0.3541	2	SLC25A41(6.1122e-14,1.315)	NA	NA	NA	NA	NA	NA	NA	NA	No	NA	NA	Yes	0.048	Yes	NA,NA	NA	NA
chr19:6435425	526627	INS	241	0.8289	0.6419	72	NA	NA	NA	NA	NA	NA	NA	NA	NA	No	NA	HPRC,HGSVC,1KG-ONT	Yes	0.155	Yes	NA,NA	NA	NA
chr19:6440310	526628	INS	297	0.8728	0.469	1	SLC25A23(5.406e-07,0.823)	NA	NA	NA	NA	NA	NA	NA	NA	No	NA	NA	Yes	10.5	No	NA,NA	NA	NA
chr19:6441773	526629	DEL	58	0.8863	0.4413	251	SLC25A23(5.406e-07,0.823)	NA	NA	NA	NA	NA	NA	NA	NA	No	NA	HPRC,HGSVC,1KG-ONT	No	5.145	Yes	NA,NA	NA	NA
chr19:6443784	526630	INS	340	0.8809	0.4458	2	SLC25A23(5.406e-07,0.823)	NA	NA	NA	NA	NA	NA	NA	NA	No	NA	NA	Yes	6.848	No	NA,NA	NA	NA
chr19:6479263	526631	DEL	56	0.9153	0.3127	20	DENND1C(1.6321e-18,1.023)	NA	NA	NA	NA	NA	NA	NA	NA	No	NA	NA	No	2.236	Yes	NA,NA	NA	NA
chr19:6479263	526632	DEL	119	0.8907	0.4734	16	DENND1C(1.6321e-18,1.023)	NA	NA	NA	NA	NA	NA	NA	NA	No	ID=19-6479319-6479351-AGTCCCTG;MOTIFS=AGTCCCTG;STRUC=<TR1676680>	HGSVC,1KG-ONT	No	4.556	Yes	NA,NA	NA	NA
chr19:6479271	526633	DEL	79	0.8624	0.5067	10	DENND1C(1.6321e-18,1.023)	NA	NA	NA	NA	NA	NA	NA	NA	No	ID=19-6479319-6479351-AGTCCCTG;MOTIFS=AGTCCCTG;STRUC=<TR1676680>	NA	No	3.964	No	NA,NA	NA	NA
chr19:6479271	526634	DEL	111	0.8472	0.6057	17	DENND1C(1.6321e-18,1.023)	NA	NA	NA	NA	NA	NA	NA	NA	No	ID=19-6479319-6479351-AGTCCCTG;MOTIFS=AGTCCCTG;STRUC=<TR1676680>	HGSVC,1KG-ONT	No	4.556	Yes	NA,NA	NA	NA
chr19:6479280	526635	DEL	127	0.8786	0.4576	87	DENND1C(1.6321e-18,1.023)	NA	NA	NA	NA	NA	NA	NA	NA	No	ID=19-6479319-6479351-AGTCCCTG;MOTIFS=AGTCCCTG;STRUC=<TR1676680>	HGSVC,1KG-ONT	No	4.662	Yes	NA,NA	NA	NA
chr19:6479423	526636	INS	448	0.8222	0.6488	9	DENND1C(1.6321e-18,1.023)	NA	NA	NA	NA	NA	NA	NA	NA	No	NA	HPRC	No	0.135	Yes	NA,NA	NA	NA
chr19:6479426	526637	INS	2112	0.9702	0.1278	3	DENND1C(1.6321e-18,1.023)	NA	NA	NA	NA	NA	NA	NA	NA	No	ID=19-6479423-6479447-GTCCCTGG;MOTIFS=GTCCCTGG;STRUC=<TR1676681>	NA	No	0.183	Yes	NA,NA	NA	NA
chr19:6488316	526638	DEL	377	0.9447	0.2236	21	NA	NA	NA	NA	NA	NA	NA	NA	NA	No	ID=19-6488508-6488523-AAAG;MOTIFS=AAAG;STRUC=<TR1676711>,ID=19-6488663-6488672-A;MOTIFS=A;STRUC=<TR1676712>	HPRC,HGSVC,1KG-ONT	No	0.034	Yes	NA,NA	NA	NA
chr19:6493799	526639	DEL	183	0.8545	0.5459	10	NA	NA	NA	NA	NA	NA	NA	NA	NA	No	ID=19-6493818-6493828-CCA;MOTIFS=CCA;STRUC=<TR1676739>	HPRC,HGSVC,1KG-ONT	Yes	0.041	Yes	NA,NA	NA	NA
chr19:6494502	526640	DEL	190	0.8217	0.6463	19	TUBB4A(0.60434,0.604)	NA	NA	NA	NA	NA	NA	NA	NA	Yes	NA	HPRC,HGSVC,1KG-ONT	No	3.482	Yes	NA,NA	NA	NA
chr19:6497038	526641	INS	1267	0.9148	0.3101	1	TUBB4A(0.60434,0.604)	NA	NA	NA	NA	NA	NA	NA	NA	No	ID=19-6496994-6497025-A,19-6497078-6497087-TGG;MOTIFS=TGG,A;STRUC=<VC111676>,ID=19-6497024-6497065-AT;MOTIFS=AT;STRUC=<TR1676745>,ID=19-6497024-6497068-AAAT;MOTIFS=AAAT;STRUC=<TR1676746>	NA	No	0.135	No	NA,NA	NA	NA
chr19:6508422	526642	DEL	490	0.8556	0.5546	78	NA	NA	NA	NA	NA	NA	NA	NA	NA	No	NA	HPRC,HGSVC,1KG-ONT	No	0.136	Yes	NA,NA	NA	NA
chr19:6515311	526643	DEL	94	0.8642	0.513	2	NA	NA	NA	NA	NA	NA	NA	NA	NA	No	NA	NA	No	0.187	Yes	NA,NA	NA	NA
chr19:6533679	526644	DEL	109	0.8805	0.4221	1	TNFSF9(3.1472e-05,1.844)	NA	NA	NA	NA	NA	NA	NA	NA	No	NA	NA	No	0.092	No	NA,NA	NA	NA
chr19:6533702	526645	INS	84	0.9428	0.4698	4	TNFSF9(3.1472e-05,1.844)	NA	NA	NA	NA	NA	NA	NA	NA	No	NA	HPRC,HGSVC,1KG-ONT	Yes	1.772	Yes	NA,NA	NA	NA
chr19:6533709	526646	INS	102	0.8326	0.6268	13	TNFSF9(3.1472e-05,1.844)	NA	NA	NA	NA	NA	NA	NA	NA	No	NA	HPRC,HGSVC,1KG-ONT	Yes	1.772	Yes	NA,NA	NA	NA
chr19:6533709	526647	INS	79	0.9435	0.2757	154	TNFSF9(3.1472e-05,1.844)	NA	NA	NA	NA	NA	NA	NA	NA	No	NA	HPRC,HGSVC,1KG-ONT	Yes	1.772	Yes	NA,NA	NA	NA
chr19:6548460	526648	INS	107	0.8388	0.5994	20	NA	NA	NA	NA	NA	NA	NA	NA	NA	No	ID=19-6548401-6548412-TG,19-6548411-6548423-TA,19-6548453-6548462-TA,19-6548462-6548493-TATATATTTATATTTATATATTATATATAAA,19-6548507-6548516-TA,19-6548517-6548528-TA;MOTIFS=TATATATTTATATTTATATATTATATATAAA,TA,TG;STRUC=<VC111685>	HPRC,HGSVC	Yes	0.692	Yes	NA,NA	NA	NA
chr19:6548460	526649	INS	138	0.8191	0.6699	30	NA	NA	NA	NA	NA	NA	NA	NA	NA	No	ID=19-6548401-6548412-TG,19-6548411-6548423-TA,19-6548453-6548462-TA,19-6548462-6548493-TATATATTTATATTTATATATTATATATAAA,19-6548507-6548516-TA,19-6548517-6548528-TA;MOTIFS=TATATATTTATATTTATATATTATATATAAA,TA,TG;STRUC=<VC111685>	HPRC,HGSVC	Yes	0.692	Yes	NA,NA	NA	NA
chr19:6548461	526650	INS	125	0.915	0.3209	3	NA	NA	NA	NA	NA	NA	NA	NA	NA	No	ID=19-6548401-6548412-TG,19-6548411-6548423-TA,19-6548453-6548462-TA,19-6548462-6548493-TATATATTTATATTTATATATTATATATAAA,19-6548507-6548516-TA,19-6548517-6548528-TA;MOTIFS=TATATATTTATATTTATATATTATATATAAA,TA,TG;STRUC=<VC111685>	HPRC,HGSVC	Yes	0.692	No	NA,NA	NA	NA
chr19:6548462	526651	INS	62	0.862	0.5452	53	NA	NA	NA	NA	NA	NA	NA	NA	NA	No	ID=19-6548401-6548412-TG,19-6548411-6548423-TA,19-6548453-6548462-TA,19-6548462-6548493-TATATATTTATATTTATATATTATATATAAA,19-6548507-6548516-TA,19-6548517-6548528-TA;MOTIFS=TATATATTTATATTTATATATTATATATAAA,TA,TG;STRUC=<VC111685>	HPRC,HGSVC,1KG-ONT	Yes	0.692	Yes	NA,NA	NA	NA
chr19:6548462	526652	INS	93	0.8371	0.669	3	NA	NA	NA	NA	NA	NA	NA	NA	NA	No	ID=19-6548401-6548412-TG,19-6548411-6548423-TA,19-6548453-6548462-TA,19-6548462-6548493-TATATATTTATATTTATATATTATATATAAA,19-6548507-6548516-TA,19-6548517-6548528-TA;MOTIFS=TATATATTTATATTTATATATTATATATAAA,TA,TG;STRUC=<VC111685>	HPRC	Yes	0.692	Yes	NA,NA	NA	NA
chr19:6548470	526653	INS	56	0.9073	0.4176	6	NA	NA	NA	NA	NA	NA	NA	NA	NA	No	ID=19-6548401-6548412-TG,19-6548411-6548423-TA,19-6548453-6548462-TA,19-6548462-6548493-TATATATTTATATTTATATATTATATATAAA,19-6548507-6548516-TA,19-6548517-6548528-TA;MOTIFS=TATATATTTATATTTATATATTATATATAAA,TA,TG;STRUC=<VC111685>	HPRC,HGSVC,1KG-ONT	Yes	0.692	Yes	NA,NA	NA	NA
chr19:6548485	526654	INS	81	0.9486	0.4611	1	NA	NA	NA	NA	NA	NA	NA	NA	NA	No	ID=19-6548401-6548412-TG,19-6548411-6548423-TA,19-6548453-6548462-TA,19-6548462-6548493-TATATATTTATATTTATATATTATATATAAA,19-6548507-6548516-TA,19-6548517-6548528-TA;MOTIFS=TATATATTTATATTTATATATTATATATAAA,TA,TG;STRUC=<VC111685>	HPRC,HGSVC,1KG-ONT	Yes	0.692	No	NA,NA	NA	NA
chr19:6548499	526655	INS	66	0.9017	0.3517	4	NA	NA	NA	NA	NA	NA	NA	NA	NA	No	ID=19-6548401-6548412-TG,19-6548411-6548423-TA,19-6548453-6548462-TA,19-6548462-6548493-TATATATTTATATTTATATATTATATATAAA,19-6548507-6548516-TA,19-6548517-6548528-TA;MOTIFS=TATATATTTATATTTATATATTATATATAAA,TA,TG;STRUC=<VC111685>	HPRC,HGSVC,1KG-ONT	Yes	0.692	Yes	NA,NA	NA	NA
chr19:6587087	526656	INS	144	0.8342	0.6083	3	CD70(0.0036492,1.251)	NA	CD70(0.0036492,1.251)	NA	NA	NA	NA	NA	enhancer	No	NA	NA	No	1.9	Yes	NA,NA	NA	NA
chr19:6590697	526657	INS	263	0.8633	0.5736	1	CD70(0.0036492,1.251)	NA	CD70(0.0036492,1.251)	NA	NA	NA	NA	NA	NA	No	NA	NA	Yes	2.986	No	NA,NA	NA	NA
chr19:6626240	526658	INS	1710	0.8813	0.507	18	NA	NA	NA	NA	NA	NA	NA	NA	NA	No	ID=19-6626110-6626121-A,19-6626409-6626433-CAAA;MOTIFS=CAAA,A;STRUC=<VC111706>	HPRC,HGSVC,1KG-ONT	No	0.692	Yes	NA,NA	NA	NA
chr19:6626248	526659	INS	1687	0.9502	0.2153	771	NA	NA	NA	NA	NA	NA	NA	NA	NA	No	ID=19-6626110-6626121-A,19-6626409-6626433-CAAA;MOTIFS=CAAA,A;STRUC=<VC111706>	HPRC,HGSVC,1KG-ONT	No	0.692	Yes	NA,NA	NA	NA
chr19:6630950	526660	INS	78	0.8089	0.6848	3	NA	NA	NA	NA	NA	NA	NA	NA	enhancer	No	NA	HPRC,HGSVC,1KG-ONT	Yes	2.972	Yes	NA,NA	NA	NA
chr19:6630955	526661	INS	53	0.9004	0.37	13	NA	NA	NA	NA	NA	NA	NA	NA	enhancer	No	NA	HPRC,HGSVC,1KG-ONT	Yes	2.972	Yes	NA,NA	NA	NA
chr19:6630959	526667	INS	72	0.8291	0.6249	23	NA	NA	NA	NA	NA	NA	NA	NA	enhancer	No	NA	HPRC,HGSVC,1KG-ONT	Yes	2.972	Yes	NA,NA	NA	NA
chr19:6630959	526671	INS	88	0.8644	0.5014	28	NA	NA	NA	NA	NA	NA	NA	NA	enhancer	No	NA	HPRC,HGSVC,1KG-ONT	Yes	2.972	Yes	NA,NA	NA	NA
chr19:6630959	526670	INS	119	0.8664	0.4563	5	NA	NA	NA	NA	NA	NA	NA	NA	enhancer	No	NA	HPRC,HGSVC	Yes	2.972	Yes	NA,NA	NA	NA
chr19:6630959	526669	INS	68	0.9196	0.3031	47	NA	NA	NA	NA	NA	NA	NA	NA	enhancer	No	NA	HPRC,HGSVC,1KG-ONT	Yes	2.972	Yes	NA,NA	NA	NA
chr19:6630959	526668	INS	59	0.877	0.4956	32	NA	NA	NA	NA	NA	NA	NA	NA	enhancer	No	NA	HPRC,HGSVC,1KG-ONT	Yes	2.972	Yes	NA,NA	NA	NA
chr19:6630959	526672	INS	75	0.8379	0.5931	64	NA	NA	NA	NA	NA	NA	NA	NA	enhancer	No	NA	HPRC,HGSVC,1KG-ONT	Yes	2.972	Yes	NA,NA	NA	NA
chr19:6630959	526673	INS	99	0.8865	0.5027	17	NA	NA	NA	NA	NA	NA	NA	NA	enhancer	No	NA	HPRC,HGSVC	Yes	2.972	Yes	NA,NA	NA	NA
chr19:6630959	526674	INS	105	0.811	0.6846	18	NA	NA	NA	NA	NA	NA	NA	NA	enhancer	No	NA	HPRC,HGSVC	Yes	2.972	No	NA,NA	NA	NA
chr19:6630959	526675	INS	93	0.827	0.6464	11	NA	NA	NA	NA	NA	NA	NA	NA	enhancer	No	NA	HPRC,HGSVC	Yes	2.972	No	NA,NA	NA	NA
chr19:6630959	526666	INS	69	0.8667	0.5119	23	NA	NA	NA	NA	NA	NA	NA	NA	enhancer	No	NA	HPRC,HGSVC,1KG-ONT	Yes	2.972	Yes	NA,NA	NA	NA
chr19:6630959	526665	INS	79	0.8055	0.694	47	NA	NA	NA	NA	NA	NA	NA	NA	enhancer	No	NA	HPRC,HGSVC,1KG-ONT	Yes	2.972	Yes	NA,NA	NA	NA
chr19:6630959	526663	INS	74	0.8306	0.613	8	NA	NA	NA	NA	NA	NA	NA	NA	enhancer	No	NA	HPRC,HGSVC,1KG-ONT	Yes	2.972	Yes	NA,NA	NA	NA
chr19:6630959	526662	INS	54	0.8103	0.6665	6	NA	NA	NA	NA	NA	NA	NA	NA	enhancer	No	NA	HPRC,HGSVC,1KG-ONT	Yes	2.972	Yes	NA,NA	NA	NA
chr19:6630959	526664	INS	87	0.9148	0.3331	17	NA	NA	NA	NA	NA	NA	NA	NA	enhancer	No	NA	HPRC,HGSVC,1KG-ONT	Yes	2.972	Yes	NA,NA	NA	NA
chr19:6630962	526676	INS	89	0.8141	0.6556	17	NA	NA	NA	NA	NA	NA	NA	NA	enhancer	No	ID=19-6630959-6631037-TTCT;MOTIFS=TTCT;STRUC=<TR1677126>	HPRC,HGSVC,1KG-ONT	Yes	2.972	Yes	NA,NA	NA	NA
chr19:6630979	526677	INS	60	0.8864	0.5874	14	NA	NA	NA	NA	NA	NA	NA	NA	NA	No	ID=19-6630959-6631037-TTCT;MOTIFS=TTCT;STRUC=<TR1677126>	HPRC,HGSVC,1KG-ONT	Yes	2.972	Yes	NA,NA	NA	NA
chr19:6630991	526678	INS	51	0.868	0.4963	11	NA	NA	NA	NA	NA	NA	NA	NA	NA	No	ID=19-6630959-6631037-TTCT;MOTIFS=TTCT;STRUC=<TR1677126>	HPRC,HGSVC,1KG-ONT	Yes	2.972	Yes	NA,NA	NA	NA
chr19:6630996	526679	INS	65	0.8699	0.4925	1	NA	NA	NA	NA	NA	NA	NA	NA	NA	No	ID=19-6630959-6631037-TTCT;MOTIFS=TTCT;STRUC=<TR1677126>	HPRC,HGSVC,1KG-ONT	Yes	2.972	No	NA,NA	NA	NA
chr19:6631003	526680	INS	89	0.8863	0.4525	7	NA	NA	NA	NA	NA	NA	NA	NA	NA	No	ID=19-6630959-6631037-TTCT;MOTIFS=TTCT;STRUC=<TR1677126>	HPRC,HGSVC,1KG-ONT	Yes	2.972	Yes	NA,NA	NA	NA
chr19:6631014	526681	INS	85	0.861	0.5815	41	NA	NA	NA	NA	NA	NA	NA	NA	NA	No	ID=19-6630959-6631037-TTCT;MOTIFS=TTCT;STRUC=<TR1677126>	HPRC,HGSVC,1KG-ONT	Yes	2.972	Yes	NA,NA	NA	NA
chr19:6631023	526682	INS	54	0.828	0.6112	4	NA	NA	NA	NA	NA	NA	NA	NA	NA	No	ID=19-6630959-6631037-TTCT;MOTIFS=TTCT;STRUC=<TR1677126>	HPRC,HGSVC,1KG-ONT	Yes	2.972	No	NA,NA	NA	NA
chr19:6631036	526692	INS	99	0.8337	0.6091	12	NA	NA	NA	NA	NA	NA	NA	NA	NA	No	ID=19-6630959-6631037-TTCT;MOTIFS=TTCT;STRUC=<TR1677126>	HPRC,HGSVC	Yes	2.972	Yes	NA,NA	NA	NA
chr19:6631036	526686	INS	128	0.801	0.6949	7	NA	NA	NA	NA	NA	NA	NA	NA	NA	No	ID=19-6630959-6631037-TTCT;MOTIFS=TTCT;STRUC=<TR1677126>	HPRC,HGSVC	Yes	2.972	No	NA,NA	NA	NA
chr19:6631036	526683	INS	112	0.822	0.6426	16	NA	NA	NA	NA	NA	NA	NA	NA	NA	No	ID=19-6630959-6631037-TTCT;MOTIFS=TTCT;STRUC=<TR1677126>	HPRC,HGSVC	Yes	2.972	No	NA,NA	NA	NA
chr19:6631036	526691	INS	69	0.8113	0.6611	21	NA	NA	NA	NA	NA	NA	NA	NA	NA	No	ID=19-6630959-6631037-TTCT;MOTIFS=TTCT;STRUC=<TR1677126>	HPRC,HGSVC,1KG-ONT	Yes	2.972	No	NA,NA	NA	NA
chr19:6631036	526684	INS	74	0.8286	0.6291	27	NA	NA	NA	NA	NA	NA	NA	NA	NA	No	ID=19-6630959-6631037-TTCT;MOTIFS=TTCT;STRUC=<TR1677126>	HPRC,HGSVC,1KG-ONT	Yes	2.972	No	NA,NA	NA	NA
chr19:6631036	526690	INS	83	0.8649	0.5215	31	NA	NA	NA	NA	NA	NA	NA	NA	NA	No	ID=19-6630959-6631037-TTCT;MOTIFS=TTCT;STRUC=<TR1677126>	HPRC,HGSVC,1KG-ONT	Yes	2.972	No	NA,NA	NA	NA
chr19:6631036	526689	INS	62	0.8167	0.6586	82	NA	NA	NA	NA	NA	NA	NA	NA	NA	No	ID=19-6630959-6631037-TTCT;MOTIFS=TTCT;STRUC=<TR1677126>	HPRC,HGSVC,1KG-ONT	Yes	2.972	Yes	NA,NA	NA	NA
chr19:6631036	526688	INS	58	0.8061	0.679	42	NA	NA	NA	NA	NA	NA	NA	NA	NA	No	ID=19-6630959-6631037-TTCT;MOTIFS=TTCT;STRUC=<TR1677126>	HPRC,HGSVC,1KG-ONT	Yes	2.972	Yes	NA,NA	NA	NA
chr19:6631036	526687	INS	54	0.8316	0.6434	58	NA	NA	NA	NA	NA	NA	NA	NA	NA	No	ID=19-6630959-6631037-TTCT;MOTIFS=TTCT;STRUC=<TR1677126>	HPRC,HGSVC,1KG-ONT	Yes	2.972	Yes	NA,NA	NA	NA
chr19:6631036	526685	INS	50	0.9598	0.1734	83	NA	NA	NA	NA	NA	NA	NA	NA	NA	No	ID=19-6630959-6631037-TTCT;MOTIFS=TTCT;STRUC=<TR1677126>	HPRC,HGSVC,1KG-ONT	Yes	2.972	Yes	NA,NA	NA	NA
chr19:6631037	526693	INS	94	0.8629	0.6169	20	NA	NA	NA	NA	NA	NA	NA	NA	NA	No	ID=19-6630959-6631037-TTCT;MOTIFS=TTCT;STRUC=<TR1677126>	HPRC,HGSVC	Yes	2.972	Yes	NA,NA	NA	NA
chr19:6635245	526694	DEL	1302	0.8122	0.6573	26	NA	NA	NA	NA	NA	NA	NA	NA	NA	No	ID=19-6636240-6636249-TCT;MOTIFS=TCT;STRUC=<TR1677133>,ID=19-6636409-6636427-TCCC;MOTIFS=TCCC;STRUC=<TR1677134>,ID=19-6636428-6636443-CTCC;MOTIFS=CTCC;STRUC=<TR1677135>,ID=19-6636440-6636449-CT;MOTIFS=CT;STRUC=<TR1677136>,ID=19-6636450-6636466-TTCC;MOTIFS=TTCC;STRUC=<TR1677137>,ID=19-6636467-6636481-TCCT;MOTIFS=TCCT;STRUC=<TR1677138>,ID=19-6636484-6636502-T;MOTIFS=T;STRUC=(T)n	HGSVC,1KG-ONT	Yes	0.026	Yes	NA,NA	NA	NA
chr19:6646055	526696	INS	88	0.8505	0.5679	15	NA	NA	NA	NA	NA	NA	NA	NA	NA	No	ID=19-6646060-6646082-AT;MOTIFS=AT;STRUC=(AT)n	HPRC,1KG-ONT	No	0.794	Yes	NA,NA	NA	NA
chr19:6646055	526695	INS	97	0.8685	0.4834	4	NA	NA	NA	NA	NA	NA	NA	NA	NA	No	ID=19-6646060-6646082-AT;MOTIFS=AT;STRUC=(AT)n	HPRC,1KG-ONT	No	0.794	No	NA,NA	NA	NA
chr19:6646057	526697	INS	94	0.8066	0.6987	40	NA	NA	NA	NA	NA	NA	NA	NA	NA	No	ID=19-6646060-6646082-AT;MOTIFS=AT;STRUC=(AT)n	HPRC,1KG-ONT	No	0.794	No	NA,NA	NA	NA
chr19:6646057	526698	INS	104	0.8755	0.5223	6	NA	NA	NA	NA	NA	NA	NA	NA	NA	No	ID=19-6646060-6646082-AT;MOTIFS=AT;STRUC=(AT)n	HPRC,1KG-ONT	No	0.794	No	NA,NA	NA	NA
chr19:6650446	526699	DEL	144	0.86	0.5139	1	NA	NA	NA	NA	NA	NA	NA	NA	NA	No	ID=19-6650523-6650532-T;MOTIFS=T;STRUC=<TR1677171>	NA	No	0.749	No	NA,NA	NA	NA
chr19:6650561	526700	DEL	352	0.8446	0.5723	2	NA	NA	NA	NA	NA	NA	NA	NA	NA	No	ID=19-6650874-6650886-GA;MOTIFS=GA;STRUC=<TR1677172>	NA	Yes	0.422	Yes	NA,NA	NA	NA
chr19:6689300	526701	INS	52	0.8348	0.5996	18	C3(1.2692e-06,0.541)	C3(1.2692e-06,0.541)	NA	NA	NA	NA	NA	NA	NA	No	ID=19-6689298-6689322-CT,19-6689320-6689328-CTAC,19-6689327-6689363-CCTC,19-6689360-6689388-CT;MOTIFS=CT,CCTC,CTAC;STRUC=<VC111722>	HGSVC	No	2.238	Yes	NA,NA	NA	NA
chr19:6689300	526702	INS	58	0.8156	0.6623	9	C3(1.2692e-06,0.541)	C3(1.2692e-06,0.541)	NA	NA	NA	NA	NA	NA	NA	No	ID=19-6689298-6689322-CT,19-6689320-6689328-CTAC,19-6689327-6689363-CCTC,19-6689360-6689388-CT;MOTIFS=CT,CCTC,CTAC;STRUC=<VC111722>	HGSVC	No	2.238	Yes	NA,NA	NA	NA
chr19:6689300	526703	INS	65	0.8762	0.4629	2	C3(1.2692e-06,0.541)	C3(1.2692e-06,0.541)	NA	NA	NA	NA	NA	NA	NA	No	ID=19-6689298-6689322-CT,19-6689320-6689328-CTAC,19-6689327-6689363-CCTC,19-6689360-6689388-CT;MOTIFS=CT,CCTC,CTAC;STRUC=<VC111722>	HGSVC	No	2.238	No	NA,NA	NA	NA
chr19:6689300	526704	INS	88	0.8641	0.4813	1	C3(1.2692e-06,0.541)	C3(1.2692e-06,0.541)	NA	NA	NA	NA	NA	NA	NA	No	ID=19-6689298-6689322-CT,19-6689320-6689328-CTAC,19-6689327-6689363-CCTC,19-6689360-6689388-CT;MOTIFS=CT,CCTC,CTAC;STRUC=<VC111722>	HGSVC,1KG-ONT	Yes	2.238	No	NA,NA	NA	NA
chr19:6689312	526705	INS	83	0.8005	0.6932	2	C3(1.2692e-06,0.541)	C3(1.2692e-06,0.541)	NA	NA	NA	NA	NA	NA	NA	No	ID=19-6689298-6689322-CT,19-6689320-6689328-CTAC,19-6689327-6689363-CCTC,19-6689360-6689388-CT;MOTIFS=CT,CCTC,CTAC;STRUC=<VC111722>	HGSVC,1KG-ONT	Yes	2.238	Yes	NA,NA	NA	NA
chr19:6689318	526706	INS	63	0.8152	0.6828	11	C3(1.2692e-06,0.541)	C3(1.2692e-06,0.541)	NA	NA	NA	NA	NA	NA	NA	No	ID=19-6689298-6689322-CT,19-6689320-6689328-CTAC,19-6689327-6689363-CCTC,19-6689360-6689388-CT;MOTIFS=CT,CCTC,CTAC;STRUC=<VC111722>	HGSVC	Yes	2.238	Yes	NA,NA	NA	NA
chr19:6689318	526707	INS	67	0.8031	0.6684	3	C3(1.2692e-06,0.541)	C3(1.2692e-06,0.541)	NA	NA	NA	NA	NA	NA	NA	No	ID=19-6689298-6689322-CT,19-6689320-6689328-CTAC,19-6689327-6689363-CCTC,19-6689360-6689388-CT;MOTIFS=CT,CCTC,CTAC;STRUC=<VC111722>	HGSVC	Yes	2.238	No	NA,NA	NA	NA
chr19:6689320	526708	INS	62	0.8874	0.4306	2	C3(1.2692e-06,0.541)	C3(1.2692e-06,0.541)	NA	NA	NA	NA	NA	NA	NA	No	ID=19-6689298-6689322-CT,19-6689320-6689328-CTAC,19-6689327-6689363-CCTC,19-6689360-6689388-CT;MOTIFS=CT,CCTC,CTAC;STRUC=<VC111722>	HGSVC	Yes	2.238	Yes	NA,NA	NA	NA
chr19:6689327	526709	INS	50	0.8213	0.6409	38	C3(1.2692e-06,0.541)	C3(1.2692e-06,0.541)	NA	NA	NA	NA	NA	NA	NA	No	ID=19-6689298-6689322-CT,19-6689320-6689328-CTAC,19-6689327-6689363-CCTC,19-6689360-6689388-CT;MOTIFS=CT,CCTC,CTAC;STRUC=<VC111722>	HGSVC	No	2.238	Yes	NA,NA	NA	NA
chr19:6689330	526710	INS	54	0.8049	0.6884	5	C3(1.2692e-06,0.541)	C3(1.2692e-06,0.541)	NA	NA	NA	NA	NA	NA	NA	No	ID=19-6689298-6689322-CT,19-6689320-6689328-CTAC,19-6689327-6689363-CCTC,19-6689360-6689388-CT;MOTIFS=CT,CCTC,CTAC;STRUC=<VC111722>	HGSVC	Yes	2.238	No	NA,NA	NA	NA
chr19:6689371	526712	INS	66	0.8186	0.6553	3	C3(1.2692e-06,0.541)	C3(1.2692e-06,0.541)	NA	NA	NA	NA	NA	NA	NA	No	ID=19-6689298-6689322-CT,19-6689320-6689328-CTAC,19-6689327-6689363-CCTC,19-6689360-6689388-CT;MOTIFS=CT,CCTC,CTAC;STRUC=<VC111722>	HGSVC	Yes	0.44	No	NA,NA	NA	NA
chr19:6689374	526713	INS	53	0.9069	0.3647	56	C3(1.2692e-06,0.541)	C3(1.2692e-06,0.541)	NA	NA	NA	NA	NA	NA	NA	No	ID=19-6689298-6689322-CT,19-6689320-6689328-CTAC,19-6689327-6689363-CCTC,19-6689360-6689388-CT;MOTIFS=CT,CCTC,CTAC;STRUC=<VC111722>	HGSVC	Yes	0.44	Yes	NA,NA	NA	NA
chr19:6689374	526714	INS	57	0.8059	0.6842	16	C3(1.2692e-06,0.541)	C3(1.2692e-06,0.541)	NA	NA	NA	NA	NA	NA	NA	No	ID=19-6689298-6689322-CT,19-6689320-6689328-CTAC,19-6689327-6689363-CCTC,19-6689360-6689388-CT;MOTIFS=CT,CCTC,CTAC;STRUC=<VC111722>	HGSVC	Yes	0.44	Yes	NA,NA	NA	NA
chr19:6693918	526715	DEL	214	0.9863	0.059	127	C3(1.2692e-06,0.541)	C3(1.2692e-06,0.541)	NA	NA	NA	NA	NA	NA	enhancer	No	NA	HPRC,HGSVC,1KG-ONT	No	3.207	Yes	NA,NA	NA	NA
chr19:6693972	526716	DEL	107	0.8657	0.5199	208	C3(1.2692e-06,0.541)	C3(1.2692e-06,0.541)	NA	NA	NA	NA	NA	NA	enhancer	No	NA	HPRC,HGSVC,1KG-ONT	No	0.093	Yes	NA,NA	NA	NA
chr19:6693998	526717	INS	107	0.8506	0.5659	192	C3(1.2692e-06,0.541)	C3(1.2692e-06,0.541)	NA	NA	NA	NA	NA	NA	enhancer	No	NA	HPRC,HGSVC,1KG-ONT	No	0.158	Yes	NA,NA	NA	NA
chr19:6694041	526718	INS	107	0.7972	0.6994	242	C3(1.2692e-06,0.541)	C3(1.2692e-06,0.541)	NA	NA	NA	NA	NA	NA	enhancer	No	NA	HPRC,HGSVC,1KG-ONT	No	0.073	Yes	NA,NA	NA	NA
chr19:6694196	526719	INS	214	0.8362	0.6063	10	C3(1.2692e-06,0.541)	C3(1.2692e-06,0.541)	NA	NA	NA	NA	NA	NA	enhancer	No	NA	HGSVC,1KG-ONT	No	0.167	Yes	NA,NA	NA	NA
chr19:6700344	526720	DEL	211	0.8185	0.641	197	C3(1.2692e-06,0.541)	C3(1.2692e-06,0.541)	NA	NA	NA	NA	NA	NA	NA	No	ID=19-6700560-6700709-TAATATATGATATATTATATATGTAATATA;MOTIFS=TAATATATGATATATTATATATGTAATATA;STRUC=(TAATATATGATATATTATATATGTAATATA)n	HGSVC,1KG-ONT	No	0.003	Yes	NA,NA	NA	NA
chr19:6700346	526721	DEL	179	0.8357	0.5869	3	C3(1.2692e-06,0.541)	C3(1.2692e-06,0.541)	NA	NA	NA	NA	NA	NA	NA	No	ID=19-6700560-6700709-TAATATATGATATATTATATATGTAATATA;MOTIFS=TAATATATGATATATTATATATGTAATATA;STRUC=(TAATATATGATATATTATATATGTAATATA)n	HGSVC,1KG-ONT	No	0.003	Yes	NA,NA	NA	NA
chr19:6700347	526722	DEL	55	0.8265	0.6483	1	C3(1.2692e-06,0.541)	C3(1.2692e-06,0.541)	NA	NA	NA	NA	NA	NA	NA	No	ID=19-6700560-6700709-TAATATATGATATATTATATATGTAATATA;MOTIFS=TAATATATGATATATTATATATGTAATATA;STRUC=(TAATATATGATATATTATATATGTAATATA)n	HGSVC,1KG-ONT	No	0.003	No	NA,NA	NA	NA
chr19:6700351	526723	DEL	195	0.82	0.6463	38	C3(1.2692e-06,0.541)	C3(1.2692e-06,0.541)	NA	NA	NA	NA	NA	NA	NA	No	ID=19-6700560-6700709-TAATATATGATATATTATATATGTAATATA;MOTIFS=TAATATATGATATATTATATATGTAATATA;STRUC=(TAATATATGATATATTATATATGTAATATA)n	HGSVC,1KG-ONT	No	0.003	Yes	NA,NA	NA	NA
chr19:6700357	526724	DEL	226	0.8953	0.4363	674	C3(1.2692e-06,0.541)	C3(1.2692e-06,0.541)	NA	NA	NA	NA	NA	NA	NA	No	ID=19-6700560-6700709-TAATATATGATATATTATATATGTAATATA;MOTIFS=TAATATATGATATATTATATATGTAATATA;STRUC=(TAATATATGATATATTATATATGTAATATA)n	HGSVC,1KG-ONT	No	0.003	Yes	NA,NA	NA	NA
chr19:6700396	526725	DEL	68	0.8752	0.5231	118	C3(1.2692e-06,0.541)	C3(1.2692e-06,0.541)	NA	NA	NA	NA	NA	NA	NA	No	ID=19-6700560-6700709-TAATATATGATATATTATATATGTAATATA;MOTIFS=TAATATATGATATATTATATATGTAATATA;STRUC=(TAATATATGATATATTATATATGTAATATA)n	HGSVC,1KG-ONT	No	0.003	Yes	NA,NA	NA	NA
chr19:6700396	526726	DEL	84	0.8489	0.5352	53	C3(1.2692e-06,0.541)	C3(1.2692e-06,0.541)	NA	NA	NA	NA	NA	NA	NA	No	ID=19-6700560-6700709-TAATATATGATATATTATATATGTAATATA;MOTIFS=TAATATATGATATATTATATATGTAATATA;STRUC=(TAATATATGATATATTATATATGTAATATA)n	HGSVC,1KG-ONT	No	0.003	Yes	NA,NA	NA	NA
chr19:6700436	526727	DEL	244	0.8902	0.4097	273	C3(1.2692e-06,0.541)	C3(1.2692e-06,0.541)	NA	NA	NA	NA	NA	NA	NA	No	ID=19-6700560-6700709-TAATATATGATATATTATATATGTAATATA;MOTIFS=TAATATATGATATATTATATATGTAATATA;STRUC=(TAATATATGATATATTATATATGTAATATA)n	HGSVC,1KG-ONT	No	0.003	Yes	NA,NA	NA	NA
chr19:6700447	526728	DEL	213	0.8056	0.6812	85	C3(1.2692e-06,0.541)	C3(1.2692e-06,0.541)	NA	NA	NA	NA	NA	NA	NA	No	ID=19-6700560-6700709-TAATATATGATATATTATATATGTAATATA;MOTIFS=TAATATATGATATATTATATATGTAATATA;STRUC=(TAATATATGATATATTATATATGTAATATA)n	HGSVC,1KG-ONT	No	0.003	Yes	NA,NA	NA	NA
chr19:6700470	526729	DEL	93	0.828	0.6184	8	C3(1.2692e-06,0.541)	C3(1.2692e-06,0.541)	NA	NA	NA	NA	NA	NA	NA	No	ID=19-6700560-6700709-TAATATATGATATATTATATATGTAATATA;MOTIFS=TAATATATGATATATTATATATGTAATATA;STRUC=(TAATATATGATATATTATATATGTAATATA)n	HPRC,HGSVC,1KG-ONT	No	0.003	Yes	NA,NA	NA	NA
chr19:6700555	526730	INS	104	0.8493	0.5647	9	C3(1.2692e-06,0.541)	C3(1.2692e-06,0.541)	NA	NA	NA	NA	NA	NA	NA	No	ID=19-6700560-6700709-TAATATATGATATATTATATATGTAATATA;MOTIFS=TAATATATGATATATTATATATGTAATATA;STRUC=(TAATATATGATATATTATATATGTAATATA)n	HPRC,HGSVC,1KG-ONT	No	0.44	Yes	NA,NA	NA	NA
chr19:6700560	526736	INS	351	0.8594	0.5158	3	C3(1.2692e-06,0.541)	C3(1.2692e-06,0.541)	NA	NA	NA	NA	NA	NA	NA	No	ID=19-6700560-6700709-TAATATATGATATATTATATATGTAATATA;MOTIFS=TAATATATGATATATTATATATGTAATATA;STRUC=(TAATATATGATATATTATATATGTAATATA)n	HGSVC	No	0.44	No	NA,NA	NA	NA
chr19:6700560	526735	INS	231	0.877	0.5729	4	C3(1.2692e-06,0.541)	C3(1.2692e-06,0.541)	NA	NA	NA	NA	NA	NA	NA	No	ID=19-6700560-6700709-TAATATATGATATATTATATATGTAATATA;MOTIFS=TAATATATGATATATTATATATGTAATATA;STRUC=(TAATATATGATATATTATATATGTAATATA)n	HGSVC	No	0.44	Yes	NA,NA	NA	NA
chr19:6700560	526734	INS	171	0.8335	0.6563	11	C3(1.2692e-06,0.541)	C3(1.2692e-06,0.541)	NA	NA	NA	NA	NA	NA	NA	No	ID=19-6700560-6700709-TAATATATGATATATTATATATGTAATATA;MOTIFS=TAATATATGATATATTATATATGTAATATA;STRUC=(TAATATATGATATATTATATATGTAATATA)n	HPRC,HGSVC,1KG-ONT	No	0.44	Yes	NA,NA	NA	NA
chr19:6700560	526733	INS	141	0.8577	0.5283	14	C3(1.2692e-06,0.541)	C3(1.2692e-06,0.541)	NA	NA	NA	NA	NA	NA	NA	No	ID=19-6700560-6700709-TAATATATGATATATTATATATGTAATATA;MOTIFS=TAATATATGATATATTATATATGTAATATA;STRUC=(TAATATATGATATATTATATATGTAATATA)n	HPRC,HGSVC,1KG-ONT	No	0.44	Yes	NA,NA	NA	NA
chr19:6700560	526732	INS	111	0.8291	0.6603	22	C3(1.2692e-06,0.541)	C3(1.2692e-06,0.541)	NA	NA	NA	NA	NA	NA	NA	No	ID=19-6700560-6700709-TAATATATGATATATTATATATGTAATATA;MOTIFS=TAATATATGATATATTATATATGTAATATA;STRUC=(TAATATATGATATATTATATATGTAATATA)n	HPRC,HGSVC,1KG-ONT	No	0.44	Yes	NA,NA	NA	NA
chr19:6700560	526731	INS	81	0.8433	0.5606	4	C3(1.2692e-06,0.541)	C3(1.2692e-06,0.541)	NA	NA	NA	NA	NA	NA	NA	No	ID=19-6700560-6700709-TAATATATGATATATTATATATGTAATATA;MOTIFS=TAATATATGATATATTATATATGTAATATA;STRUC=(TAATATATGATATATTATATATGTAATATA)n	HPRC,HGSVC	No	0.44	No	NA,NA	NA	NA
chr19:6700560	526737	DEL	60	0.8638	0.498	1	C3(1.2692e-06,0.541)	C3(1.2692e-06,0.541)	NA	NA	NA	NA	NA	NA	NA	No	ID=19-6700560-6700709-TAATATATGATATATTATATATGTAATATA;MOTIFS=TAATATATGATATATTATATATGTAATATA;STRUC=(TAATATATGATATATTATATATGTAATATA)n	HGSVC,1KG-ONT	No	0.003	No	NA,NA	NA	NA
chr19:6700663	526738	INS	441	0.9407	0.2403	1	C3(1.2692e-06,0.541)	C3(1.2692e-06,0.541)	NA	NA	NA	NA	NA	NA	NA	No	ID=19-6700560-6700709-TAATATATGATATATTATATATGTAATATA;MOTIFS=TAATATATGATATATTATATATGTAATATA;STRUC=(TAATATATGATATATTATATATGTAATATA)n	HGSVC	No	0.44	No	NA,NA	NA	NA
chr19:6706843	526739	DEL	69	0.8906	0.4567	81	C3(1.2692e-06,0.541)	C3(1.2692e-06,0.541)	NA	NA	NA	NA	NA	NA	NA	No	NA	HPRC,HGSVC,1KG-ONT	Yes	0.082	Yes	NA,NA	NA	NA
chr19:6710163	526740	DEL	100	0.8291	0.6369	251	C3(1.2692e-06,0.541)	C3(1.2692e-06,0.541)	NA	NA	NA	NA	NA	NA	NA	No	ID=19-6709968-6709977-GA,19-6709978-6709990-GA,19-6710006-6710015-GA,19-6710028-6710040-GA,19-6710159-6710168-GA,19-6710181-6710192-GA,19-6710227-6710236-GA,19-6710237-6710247-GA,19-6710251-6710262-GA,19-6710296-6710305-GA,19-6710336-6710347-GA,19-6710394-6710404-GA,19-6710516-6710525-AG,19-6710548-6710565-GA,19-6710573-6710592-GA;MOTIFS=AG,GA;STRUC=<VC111730>	HPRC,HGSVC,1KG-ONT	No	0.258	Yes	NA,NA	NA	NA
chr19:6713629	526741	DEL	71	0.8707	0.4752	9	C3(1.2692e-06,0.541)	C3(1.2692e-06,0.541)	NA	NA	NA	NA	NA	NA	NA	No	NA	HPRC,HGSVC,1KG-ONT	No	0.028	Yes	NA,NA	NA	NA
chr19:6713753	526742	DEL	95	0.8663	0.4531	187	C3(1.2692e-06,0.541)	C3(1.2692e-06,0.541)	NA	NA	NA	NA	NA	NA	NA	No	NA	HPRC,HGSVC,1KG-ONT	No	0.027	Yes	NA,NA	NA	NA
chr19:6713764	526743	DEL	86	0.8354	0.6006	1	C3(1.2692e-06,0.541)	C3(1.2692e-06,0.541)	NA	NA	NA	NA	NA	NA	NA	No	NA	HPRC,HGSVC,1KG-ONT	No	0.027	No	NA,NA	NA	NA
chr19:6718868	526744	INS	314	0.9502	0.1932	27	C3(1.2692e-06,0.541)	C3(1.2692e-06,0.541)	NA	NA	NA	NA	NA	NA	open_chromatin_region	No	NA	HPRC,HGSVC	Yes	2.037	Yes	NA,NA	NA	NA
chr19:6718868	526745	INS	364	0.8007	0.6767	1	C3(1.2692e-06,0.541)	C3(1.2692e-06,0.541)	NA	NA	NA	NA	NA	NA	open_chromatin_region	No	NA	HPRC,HGSVC	Yes	2.037	No	NA,NA	NA	NA
chr19:6718868	526746	INS	51	0.8842	0.4366	205	C3(1.2692e-06,0.541)	C3(1.2692e-06,0.541)	NA	NA	NA	NA	NA	NA	open_chromatin_region	No	NA	HPRC,HGSVC,1KG-ONT	Yes	2.037	Yes	NA,NA	NA	NA
chr19:6718931	526747	INS	52	0.8143	0.6542	34	C3(1.2692e-06,0.541)	C3(1.2692e-06,0.541)	NA	NA	NA	NA	NA	NA	open_chromatin_region	No	ID=19-6718982-6718991-G;MOTIFS=G;STRUC=(G)n	HPRC,HGSVC,1KG-ONT	Yes	2.037	Yes	NA,NA	NA	NA
chr19:6726651	526748	DEL	1489	0.9091	0.3226	4	C3(1.2692e-06,0.541)	C3(1.2692e-06,0.541)	NA	NA	NA	NA	NA	NA	NA	No	ID=19-6727240-6727259-ACA;MOTIFS=ACA;STRUC=<TR1677357>,ID=19-6727947-6727969-T;MOTIFS=T;STRUC=<TR1677358>,ID=19-6728099-6728108-CCA;MOTIFS=CCA;STRUC=<TR1677359>	NA	Yes	0.071	Yes	NA,NA	NA	NA
chr19:6758231	526749	DEL	1133	0.9124	0.3291	2	SH2D3A(4.7053e-17,1.288)	NA	NA	NA	NA	NA	NA	NA	NA	No	ID=19-6758289-6758308-TTTG;MOTIFS=TTTG;STRUC=<TR1677412>,ID=19-6759117-6759131-T;MOTIFS=T;STRUC=<TR1677413>	NA	Yes	0.184	No	NA,NA	NA	NA
chr19:6776285	526750	INS	68	0.9431	0.3324	6	VAV1(1.0,0.353)	VAV1(1.0,0.353)	VAV1(1.0,0.353)	NA	NA	NA	NA	NA	NA	No	ID=19-6776059-6776075-CCAT,19-6776077-6776124-ATCC,19-6776153-6776157-ATCC,19-6776233-6776261-ATCT,19-6776237-6776260-ATCC,19-6776284-6776324-CATC;MOTIFS=ATCC,CCAT,CATC,ATCT;STRUC=<VC111741>	HPRC,HGSVC,1KG-ONT	No	0.328	Yes	NA,NA	NA	NA
chr19:6776608	526752	DEL	533	0.8222	0.6872	19	VAV1(1.0,0.353)	VAV1(1.0,0.353)	VAV1(1.0,0.353)	NA	NA	NA	NA	NA	NA	No	ID=19-6776596-6776622-CATC;MOTIFS=CATC;STRUC=<TR1677454>,ID=19-6776683-6776698-CCAC;MOTIFS=CCAC;STRUC=<TR1677455>,ID=19-6776729-6776742-ATCC;MOTIFS=ATCC;STRUC=<TR1677456>,ID=19-6776767-6776779-TTTA;MOTIFS=TTTA;STRUC=<TR1677457>,ID=19-6777082-6777094-CCCA,19-6777091-6777104-CCAT,19-6777108-6777134-CATC,19-6777140-6777155-CCAT,19-6777192-6777204-CCAT,19-6777341-6777353-CA;MOTIFS=CCCA,CATC,CA,CCAT;STRUC=<VC111743>	NA	No	0.445	Yes	NA,NA	NA	NA
chr19:6777242	526753	INS	113	0.8202	0.6305	1	VAV1(1.0,0.353)	VAV1(1.0,0.353)	VAV1(1.0,0.353)	NA	NA	NA	NA	NA	NA	No	ID=19-6777082-6777094-CCCA,19-6777091-6777104-CCAT,19-6777108-6777134-CATC,19-6777140-6777155-CCAT,19-6777192-6777204-CCAT,19-6777341-6777353-CA;MOTIFS=CCCA,CATC,CA,CCAT;STRUC=<VC111743>,ID=19-6777234-6777287-ATCC;MOTIFS=ATCC;STRUC=<TR1677458>	NA	No	2.133	No	NA,NA	NA	NA
chr19:6778931	526754	DEL	175	0.8334	0.6188	248	VAV1(1.0,0.353)	VAV1(1.0,0.353)	VAV1(1.0,0.353)	NA	NA	NA	NA	NA	NA	No	NA	HPRC,HGSVC,1KG-ONT	Yes	0.631	Yes	NA,NA	NA	NA
chr19:6779005	526755	DEL	2032	0.9221	0.2987	23	VAV1(1.0,0.353)	VAV1(1.0,0.353)	VAV1(1.0,0.353)	NA	NA	NA	NA	NA	NA	No	ID=19-6780112-6780157-AAT;MOTIFS=AAT;STRUC=<TR1677464>,ID=19-6780297-6780306-TAT;MOTIFS=TAT;STRUC=<TR1677465>,ID=19-6780573-6780589-T;MOTIFS=T;STRUC=<TR1677466>	HPRC,HGSVC,1KG-ONT	Yes	0.107	Yes	NA,NA	NA	NA
chr19:6789607	526756	INS	51	0.8059	0.6925	2	VAV1(1.0,0.353)	VAV1(1.0,0.353)	VAV1(1.0,0.353)	NA	NA	NA	NA	NA	NA	No	ID=19-6789593-6789614-TCCT;MOTIFS=TCCT;STRUC=<TR1677493>	NA	No	0.044	Yes	NA,NA	NA	NA
chr19:6790708	526757	DEL	77	0.8878	0.3983	1	VAV1(1.0,0.353)	VAV1(1.0,0.353)	VAV1(1.0,0.353)	NA	NA	NA	NA	NA	NA	No	NA	NA	Yes	1.467	No	NA,NA	NA	NA
chr19:6791215	526758	DEL	54	0.8389	0.5878	3	VAV1(1.0,0.353)	VAV1(1.0,0.353)	VAV1(1.0,0.353)	NA	NA	NA	NA	NA	NA	No	NA	NA	No	5.77	Yes	NA,NA	NA	NA
chr19:6791346	526759	DEL	54	0.8816	0.4257	1	VAV1(1.0,0.353)	VAV1(1.0,0.353)	VAV1(1.0,0.353)	NA	NA	NA	NA	NA	NA	No	NA	NA	Yes	5.783	No	NA,NA	NA	NA
chr19:6791385	526760	DEL	51	0.8287	0.6187	5	VAV1(1.0,0.353)	VAV1(1.0,0.353)	VAV1(1.0,0.353)	NA	NA	NA	NA	NA	NA	No	NA	NA	Yes	5.689	Yes	NA,NA	NA	NA
chr19:6794047	526761	INS	74	0.8267	0.6357	9	VAV1(1.0,0.353)	VAV1(1.0,0.353)	VAV1(1.0,0.353)	NA	NA	NA	NA	NA	NA	No	ID=19-6794007-6794120-TAAATGATTTATTTACCAATAAACCAACGG;MOTIFS=TAAATGATTTATTTACCAATAAACCAACGG;STRUC=<TR1677504>	HPRC,HGSVC	Yes	1.766	Yes	NA,NA	NA	NA
chr19:6794047	526765	INS	178	0.837	0.5903	118	VAV1(1.0,0.353)	VAV1(1.0,0.353)	VAV1(1.0,0.353)	NA	NA	NA	NA	NA	NA	No	ID=19-6794007-6794120-TAAATGATTTATTTACCAATAAACCAACGG;MOTIFS=TAAATGATTTATTTACCAATAAACCAACGG;STRUC=<TR1677504>	HPRC,HGSVC,1KG-ONT	Yes	1.766	Yes	NA,NA	NA	NA
chr19:6794047	526764	INS	152	0.8248	0.6518	67	VAV1(1.0,0.353)	VAV1(1.0,0.353)	VAV1(1.0,0.353)	NA	NA	NA	NA	NA	NA	No	ID=19-6794007-6794120-TAAATGATTTATTTACCAATAAACCAACGG;MOTIFS=TAAATGATTTATTTACCAATAAACCAACGG;STRUC=<TR1677504>	HPRC,HGSVC,1KG-ONT	Yes	1.766	Yes	NA,NA	NA	NA
chr19:6794047	526763	INS	126	0.8478	0.5796	327	VAV1(1.0,0.353)	VAV1(1.0,0.353)	VAV1(1.0,0.353)	NA	NA	NA	NA	NA	NA	No	ID=19-6794007-6794120-TAAATGATTTATTTACCAATAAACCAACGG;MOTIFS=TAAATGATTTATTTACCAATAAACCAACGG;STRUC=<TR1677504>	HPRC,HGSVC,1KG-ONT	Yes	1.766	Yes	NA,NA	NA	NA
chr19:6794047	526762	INS	100	0.8209	0.632	41	VAV1(1.0,0.353)	VAV1(1.0,0.353)	VAV1(1.0,0.353)	NA	NA	NA	NA	NA	NA	No	ID=19-6794007-6794120-TAAATGATTTATTTACCAATAAACCAACGG;MOTIFS=TAAATGATTTATTTACCAATAAACCAACGG;STRUC=<TR1677504>	HPRC,HGSVC,1KG-ONT	Yes	1.766	Yes	NA,NA	NA	NA
chr19:6794093	526766	INS	130	0.8515	0.5753	1	VAV1(1.0,0.353)	VAV1(1.0,0.353)	VAV1(1.0,0.353)	NA	NA	NA	NA	NA	NA	No	ID=19-6794007-6794120-TAAATGATTTATTTACCAATAAACCAACGG;MOTIFS=TAAATGATTTATTTACCAATAAACCAACGG;STRUC=<TR1677504>	HPRC,HGSVC,1KG-ONT	Yes	1.766	No	NA,NA	NA	NA
chr19:6814671	526796	INS	106	0.7979	0.6937	29	VAV1(1.0,0.353)	VAV1(1.0,0.353)	VAV1(1.0,0.353)	NA	NA	NA	NA	NA	NA	No	ID=19-6814609-6814629-CTTT,19-6814637-6814674-TCCT,19-6814671-6814732-CTTT;MOTIFS=CTTT,TCCT;STRUC=<VC111746>	HPRC,HGSVC,1KG-ONT	Yes	2.17	Yes	NA,NA	NA	NA
chr19:6814671	526779	INS	132	0.8747	0.4944	58	VAV1(1.0,0.353)	VAV1(1.0,0.353)	VAV1(1.0,0.353)	NA	NA	NA	NA	NA	NA	No	ID=19-6814609-6814629-CTTT,19-6814637-6814674-TCCT,19-6814671-6814732-CTTT;MOTIFS=CTTT,TCCT;STRUC=<VC111746>	HPRC,HGSVC,1KG-ONT	Yes	2.17	Yes	NA,NA	NA	NA
chr19:6814671	526797	INS	172	0.8056	0.6886	3	VAV1(1.0,0.353)	VAV1(1.0,0.353)	VAV1(1.0,0.353)	NA	NA	NA	NA	NA	NA	No	ID=19-6814609-6814629-CTTT,19-6814637-6814674-TCCT,19-6814671-6814732-CTTT;MOTIFS=CTTT,TCCT;STRUC=<VC111746>	HPRC,HGSVC	Yes	2.17	No	NA,NA	NA	NA
chr19:6814671	526806	INS	92	0.835	0.6252	17	VAV1(1.0,0.353)	VAV1(1.0,0.353)	VAV1(1.0,0.353)	NA	NA	NA	NA	NA	NA	No	ID=19-6814609-6814629-CTTT,19-6814637-6814674-TCCT,19-6814671-6814732-CTTT;MOTIFS=CTTT,TCCT;STRUC=<VC111746>	HPRC,HGSVC,1KG-ONT	Yes	2.17	Yes	NA,NA	NA	NA
chr19:6814671	526780	INS	115	0.8239	0.6595	10	VAV1(1.0,0.353)	VAV1(1.0,0.353)	VAV1(1.0,0.353)	NA	NA	NA	NA	NA	NA	No	ID=19-6814609-6814629-CTTT,19-6814637-6814674-TCCT,19-6814671-6814732-CTTT;MOTIFS=CTTT,TCCT;STRUC=<VC111746>	HPRC,HGSVC,1KG-ONT	Yes	2.17	Yes	NA,NA	NA	NA
chr19:6814671	526781	INS	54	0.84	0.6109	28	VAV1(1.0,0.353)	VAV1(1.0,0.353)	VAV1(1.0,0.353)	NA	NA	NA	NA	NA	NA	No	ID=19-6814609-6814629-CTTT,19-6814637-6814674-TCCT,19-6814671-6814732-CTTT;MOTIFS=CTTT,TCCT;STRUC=<VC111746>	HPRC,HGSVC	Yes	2.17	Yes	NA,NA	NA	NA
chr19:6814671	526782	INS	88	0.8399	0.6404	2	VAV1(1.0,0.353)	VAV1(1.0,0.353)	VAV1(1.0,0.353)	NA	NA	NA	NA	NA	NA	No	ID=19-6814609-6814629-CTTT,19-6814637-6814674-TCCT,19-6814671-6814732-CTTT;MOTIFS=CTTT,TCCT;STRUC=<VC111746>	HPRC,HGSVC,1KG-ONT	Yes	2.17	No	NA,NA	NA	NA
chr19:6814671	526783	INS	96	0.8466	0.5991	28	VAV1(1.0,0.353)	VAV1(1.0,0.353)	VAV1(1.0,0.353)	NA	NA	NA	NA	NA	NA	No	ID=19-6814609-6814629-CTTT,19-6814637-6814674-TCCT,19-6814671-6814732-CTTT;MOTIFS=CTTT,TCCT;STRUC=<VC111746>	HPRC,HGSVC,1KG-ONT	Yes	2.17	Yes	NA,NA	NA	NA
chr19:6814671	526784	INS	150	0.8311	0.5891	16	VAV1(1.0,0.353)	VAV1(1.0,0.353)	VAV1(1.0,0.353)	NA	NA	NA	NA	NA	NA	No	ID=19-6814609-6814629-CTTT,19-6814637-6814674-TCCT,19-6814671-6814732-CTTT;MOTIFS=CTTT,TCCT;STRUC=<VC111746>	HPRC,HGSVC	Yes	2.17	Yes	NA,NA	NA	NA
chr19:6814671	526785	INS	72	0.8783	0.4466	22	VAV1(1.0,0.353)	VAV1(1.0,0.353)	VAV1(1.0,0.353)	NA	NA	NA	NA	NA	NA	No	ID=19-6814609-6814629-CTTT,19-6814637-6814674-TCCT,19-6814671-6814732-CTTT;MOTIFS=CTTT,TCCT;STRUC=<VC111746>	HPRC,HGSVC,1KG-ONT	Yes	2.17	Yes	NA,NA	NA	NA
chr19:6814671	526786	INS	68	0.868	0.5072	3	VAV1(1.0,0.353)	VAV1(1.0,0.353)	VAV1(1.0,0.353)	NA	NA	NA	NA	NA	NA	No	ID=19-6814609-6814629-CTTT,19-6814637-6814674-TCCT,19-6814671-6814732-CTTT;MOTIFS=CTTT,TCCT;STRUC=<VC111746>	HPRC,HGSVC,1KG-ONT	Yes	2.17	No	NA,NA	NA	NA
chr19:6814671	526787	INS	124	0.8221	0.6326	8	VAV1(1.0,0.353)	VAV1(1.0,0.353)	VAV1(1.0,0.353)	NA	NA	NA	NA	NA	NA	No	ID=19-6814609-6814629-CTTT,19-6814637-6814674-TCCT,19-6814671-6814732-CTTT;MOTIFS=CTTT,TCCT;STRUC=<VC111746>	HPRC,HGSVC,1KG-ONT	Yes	2.17	Yes	NA,NA	NA	NA
chr19:6814671	526788	INS	120	0.922	0.2887	52	VAV1(1.0,0.353)	VAV1(1.0,0.353)	VAV1(1.0,0.353)	NA	NA	NA	NA	NA	NA	No	ID=19-6814609-6814629-CTTT,19-6814637-6814674-TCCT,19-6814671-6814732-CTTT;MOTIFS=CTTT,TCCT;STRUC=<VC111746>	HPRC,HGSVC,1KG-ONT	Yes	2.17	Yes	NA,NA	NA	NA
chr19:6814671	526789	INS	113	0.8009	0.6732	41	VAV1(1.0,0.353)	VAV1(1.0,0.353)	VAV1(1.0,0.353)	NA	NA	NA	NA	NA	NA	No	ID=19-6814609-6814629-CTTT,19-6814637-6814674-TCCT,19-6814671-6814732-CTTT;MOTIFS=CTTT,TCCT;STRUC=<VC111746>	HPRC,HGSVC,1KG-ONT	Yes	2.17	Yes	NA,NA	NA	NA
chr19:6814671	526810	INS	82	0.9704	0.1078	5	VAV1(1.0,0.353)	VAV1(1.0,0.353)	VAV1(1.0,0.353)	NA	NA	NA	NA	NA	NA	No	ID=19-6814609-6814629-CTTT,19-6814637-6814674-TCCT,19-6814671-6814732-CTTT;MOTIFS=CTTT,TCCT;STRUC=<VC111746>	HPRC,HGSVC,1KG-ONT	Yes	2.17	No	NA,NA	NA	NA
chr19:6814671	526809	INS	79	0.8241	0.6207	3	VAV1(1.0,0.353)	VAV1(1.0,0.353)	VAV1(1.0,0.353)	NA	NA	NA	NA	NA	NA	No	ID=19-6814609-6814629-CTTT,19-6814637-6814674-TCCT,19-6814671-6814732-CTTT;MOTIFS=CTTT,TCCT;STRUC=<VC111746>	HPRC,HGSVC,1KG-ONT	Yes	2.17	No	NA,NA	NA	NA
chr19:6814671	526808	INS	134	0.8803	0.4665	9	VAV1(1.0,0.353)	VAV1(1.0,0.353)	VAV1(1.0,0.353)	NA	NA	NA	NA	NA	NA	No	ID=19-6814609-6814629-CTTT,19-6814637-6814674-TCCT,19-6814671-6814732-CTTT;MOTIFS=CTTT,TCCT;STRUC=<VC111746>	HPRC,HGSVC,1KG-ONT	Yes	2.17	Yes	NA,NA	NA	NA
chr19:6814671	526807	INS	101	0.89	0.4375	17	VAV1(1.0,0.353)	VAV1(1.0,0.353)	VAV1(1.0,0.353)	NA	NA	NA	NA	NA	NA	No	ID=19-6814609-6814629-CTTT,19-6814637-6814674-TCCT,19-6814671-6814732-CTTT;MOTIFS=CTTT,TCCT;STRUC=<VC111746>	HPRC,HGSVC,1KG-ONT	Yes	2.17	Yes	NA,NA	NA	NA
chr19:6814671	526795	INS	60	0.8597	0.5067	4	VAV1(1.0,0.353)	VAV1(1.0,0.353)	VAV1(1.0,0.353)	NA	NA	NA	NA	NA	NA	No	ID=19-6814609-6814629-CTTT,19-6814637-6814674-TCCT,19-6814671-6814732-CTTT;MOTIFS=CTTT,TCCT;STRUC=<VC111746>	HPRC,HGSVC	Yes	2.17	Yes	NA,NA	NA	NA
chr19:6814671	526805	INS	72	0.9122	0.3173	5	VAV1(1.0,0.353)	VAV1(1.0,0.353)	VAV1(1.0,0.353)	NA	NA	NA	NA	NA	NA	No	ID=19-6814609-6814629-CTTT,19-6814637-6814674-TCCT,19-6814671-6814732-CTTT;MOTIFS=CTTT,TCCT;STRUC=<VC111746>	HPRC,HGSVC,1KG-ONT	Yes	2.17	Yes	NA,NA	NA	NA
chr19:6814671	526804	INS	84	0.896	0.391	17	VAV1(1.0,0.353)	VAV1(1.0,0.353)	VAV1(1.0,0.353)	NA	NA	NA	NA	NA	NA	No	ID=19-6814609-6814629-CTTT,19-6814637-6814674-TCCT,19-6814671-6814732-CTTT;MOTIFS=CTTT,TCCT;STRUC=<VC111746>	HPRC,HGSVC,1KG-ONT	Yes	2.17	Yes	NA,NA	NA	NA
chr19:6814671	526803	INS	76	0.9089	0.3194	3	VAV1(1.0,0.353)	VAV1(1.0,0.353)	VAV1(1.0,0.353)	NA	NA	NA	NA	NA	NA	No	ID=19-6814609-6814629-CTTT,19-6814637-6814674-TCCT,19-6814671-6814732-CTTT;MOTIFS=CTTT,TCCT;STRUC=<VC111746>	HPRC,HGSVC,1KG-ONT	Yes	2.17	No	NA,NA	NA	NA
chr19:6814671	526802	INS	144	0.8556	0.613	19	VAV1(1.0,0.353)	VAV1(1.0,0.353)	VAV1(1.0,0.353)	NA	NA	NA	NA	NA	NA	No	ID=19-6814609-6814629-CTTT,19-6814637-6814674-TCCT,19-6814671-6814732-CTTT;MOTIFS=CTTT,TCCT;STRUC=<VC111746>	HPRC,HGSVC	Yes	2.17	Yes	NA,NA	NA	NA
chr19:6814671	526801	INS	51	0.9249	0.3018	7	VAV1(1.0,0.353)	VAV1(1.0,0.353)	VAV1(1.0,0.353)	NA	NA	NA	NA	NA	NA	No	ID=19-6814609-6814629-CTTT,19-6814637-6814674-TCCT,19-6814671-6814732-CTTT;MOTIFS=CTTT,TCCT;STRUC=<VC111746>	HPRC	Yes	2.17	Yes	NA,NA	NA	NA
chr19:6814671	526800	INS	149	0.8493	0.5482	5	VAV1(1.0,0.353)	VAV1(1.0,0.353)	VAV1(1.0,0.353)	NA	NA	NA	NA	NA	NA	No	ID=19-6814609-6814629-CTTT,19-6814637-6814674-TCCT,19-6814671-6814732-CTTT;MOTIFS=CTTT,TCCT;STRUC=<VC111746>	HPRC,HGSVC	Yes	2.17	No	NA,NA	NA	NA
chr19:6814671	526799	INS	59	0.8516	0.5491	1	VAV1(1.0,0.353)	VAV1(1.0,0.353)	VAV1(1.0,0.353)	NA	NA	NA	NA	NA	NA	No	ID=19-6814609-6814629-CTTT,19-6814637-6814674-TCCT,19-6814671-6814732-CTTT;MOTIFS=CTTT,TCCT;STRUC=<VC111746>	HPRC,HGSVC	Yes	2.17	No	NA,NA	NA	NA
chr19:6814671	526790	INS	107	0.8372	0.6087	31	VAV1(1.0,0.353)	VAV1(1.0,0.353)	VAV1(1.0,0.353)	NA	NA	NA	NA	NA	NA	No	ID=19-6814609-6814629-CTTT,19-6814637-6814674-TCCT,19-6814671-6814732-CTTT;MOTIFS=CTTT,TCCT;STRUC=<VC111746>	HPRC,HGSVC,1KG-ONT	Yes	2.17	Yes	NA,NA	NA	NA
chr19:6814671	526791	INS	96	0.8371	0.6208	5	VAV1(1.0,0.353)	VAV1(1.0,0.353)	VAV1(1.0,0.353)	NA	NA	NA	NA	NA	NA	No	ID=19-6814609-6814629-CTTT,19-6814637-6814674-TCCT,19-6814671-6814732-CTTT;MOTIFS=CTTT,TCCT;STRUC=<VC111746>	HPRC,HGSVC,1KG-ONT	Yes	2.17	Yes	NA,NA	NA	NA
chr19:6814671	526792	INS	77	0.9438	0.2233	14	VAV1(1.0,0.353)	VAV1(1.0,0.353)	VAV1(1.0,0.353)	NA	NA	NA	NA	NA	NA	No	ID=19-6814609-6814629-CTTT,19-6814637-6814674-TCCT,19-6814671-6814732-CTTT;MOTIFS=CTTT,TCCT;STRUC=<VC111746>	HPRC,HGSVC,1KG-ONT	Yes	2.17	Yes	NA,NA	NA	NA
chr19:6814671	526793	INS	64	0.8437	0.5744	11	VAV1(1.0,0.353)	VAV1(1.0,0.353)	VAV1(1.0,0.353)	NA	NA	NA	NA	NA	NA	No	ID=19-6814609-6814629-CTTT,19-6814637-6814674-TCCT,19-6814671-6814732-CTTT;MOTIFS=CTTT,TCCT;STRUC=<VC111746>	HPRC,HGSVC	Yes	2.17	No	NA,NA	NA	NA
chr19:6814671	526798	INS	136	0.895	0.3889	33	VAV1(1.0,0.353)	VAV1(1.0,0.353)	VAV1(1.0,0.353)	NA	NA	NA	NA	NA	NA	No	ID=19-6814609-6814629-CTTT,19-6814637-6814674-TCCT,19-6814671-6814732-CTTT;MOTIFS=CTTT,TCCT;STRUC=<VC111746>	HPRC,HGSVC	Yes	2.17	Yes	NA,NA	NA	NA
chr19:6814671	526794	INS	56	0.9433	0.2292	6	VAV1(1.0,0.353)	VAV1(1.0,0.353)	VAV1(1.0,0.353)	NA	NA	NA	NA	NA	NA	No	ID=19-6814609-6814629-CTTT,19-6814637-6814674-TCCT,19-6814671-6814732-CTTT;MOTIFS=CTTT,TCCT;STRUC=<VC111746>	HPRC,HGSVC	Yes	2.17	No	NA,NA	NA	NA
chr19:6814671	526767	INS	139	0.7963	0.6953	2	VAV1(1.0,0.353)	VAV1(1.0,0.353)	VAV1(1.0,0.353)	NA	NA	NA	NA	NA	NA	No	ID=19-6814609-6814629-CTTT,19-6814637-6814674-TCCT,19-6814671-6814732-CTTT;MOTIFS=CTTT,TCCT;STRUC=<VC111746>	HPRC,HGSVC	Yes	2.17	No	NA,NA	NA	NA
chr19:6814671	526768	INS	116	0.8515	0.5573	37	VAV1(1.0,0.353)	VAV1(1.0,0.353)	VAV1(1.0,0.353)	NA	NA	NA	NA	NA	NA	No	ID=19-6814609-6814629-CTTT,19-6814637-6814674-TCCT,19-6814671-6814732-CTTT;MOTIFS=CTTT,TCCT;STRUC=<VC111746>	HPRC,HGSVC,1KG-ONT	Yes	2.17	Yes	NA,NA	NA	NA
chr19:6814671	526769	INS	58	0.7992	0.6978	13	VAV1(1.0,0.353)	VAV1(1.0,0.353)	VAV1(1.0,0.353)	NA	NA	NA	NA	NA	NA	No	ID=19-6814609-6814629-CTTT,19-6814637-6814674-TCCT,19-6814671-6814732-CTTT;MOTIFS=CTTT,TCCT;STRUC=<VC111746>	HPRC,HGSVC	Yes	2.17	No	NA,NA	NA	NA
chr19:6814671	526770	INS	92	0.8132	0.6711	6	VAV1(1.0,0.353)	VAV1(1.0,0.353)	VAV1(1.0,0.353)	NA	NA	NA	NA	NA	NA	No	ID=19-6814609-6814629-CTTT,19-6814637-6814674-TCCT,19-6814671-6814732-CTTT;MOTIFS=CTTT,TCCT;STRUC=<VC111746>	HPRC,HGSVC,1KG-ONT	Yes	2.17	No	NA,NA	NA	NA
chr19:6814671	526771	INS	68	0.9176	0.3339	10	VAV1(1.0,0.353)	VAV1(1.0,0.353)	VAV1(1.0,0.353)	NA	NA	NA	NA	NA	NA	No	ID=19-6814609-6814629-CTTT,19-6814637-6814674-TCCT,19-6814671-6814732-CTTT;MOTIFS=CTTT,TCCT;STRUC=<VC111746>	HPRC,HGSVC,1KG-ONT	Yes	2.17	No	NA,NA	NA	NA
chr19:6814671	526772	INS	80	0.8499	0.5519	2	VAV1(1.0,0.353)	VAV1(1.0,0.353)	VAV1(1.0,0.353)	NA	NA	NA	NA	NA	NA	No	ID=19-6814609-6814629-CTTT,19-6814637-6814674-TCCT,19-6814671-6814732-CTTT;MOTIFS=CTTT,TCCT;STRUC=<VC111746>	HPRC,HGSVC,1KG-ONT	Yes	2.17	No	NA,NA	NA	NA
chr19:6814671	526773	INS	60	0.8475	0.599	13	VAV1(1.0,0.353)	VAV1(1.0,0.353)	VAV1(1.0,0.353)	NA	NA	NA	NA	NA	NA	No	ID=19-6814609-6814629-CTTT,19-6814637-6814674-TCCT,19-6814671-6814732-CTTT;MOTIFS=CTTT,TCCT;STRUC=<VC111746>	HPRC,HGSVC	Yes	2.17	No	NA,NA	NA	NA
chr19:6814671	526774	INS	64	0.9042	0.3419	8	VAV1(1.0,0.353)	VAV1(1.0,0.353)	VAV1(1.0,0.353)	NA	NA	NA	NA	NA	NA	No	ID=19-6814609-6814629-CTTT,19-6814637-6814674-TCCT,19-6814671-6814732-CTTT;MOTIFS=CTTT,TCCT;STRUC=<VC111746>	HPRC,HGSVC	Yes	2.17	Yes	NA,NA	NA	NA
chr19:6814671	526775	INS	160	0.8033	0.6922	20	VAV1(1.0,0.353)	VAV1(1.0,0.353)	VAV1(1.0,0.353)	NA	NA	NA	NA	NA	NA	No	ID=19-6814609-6814629-CTTT,19-6814637-6814674-TCCT,19-6814671-6814732-CTTT;MOTIFS=CTTT,TCCT;STRUC=<VC111746>	HPRC,HGSVC	Yes	2.17	Yes	NA,NA	NA	NA
chr19:6814671	526776	INS	72	0.8361	0.6208	4	VAV1(1.0,0.353)	VAV1(1.0,0.353)	VAV1(1.0,0.353)	NA	NA	NA	NA	NA	NA	No	ID=19-6814609-6814629-CTTT,19-6814637-6814674-TCCT,19-6814671-6814732-CTTT;MOTIFS=CTTT,TCCT;STRUC=<VC111746>	HPRC,HGSVC,1KG-ONT	Yes	2.17	No	NA,NA	NA	NA
chr19:6814671	526777	INS	88	0.8491	0.5686	68	VAV1(1.0,0.353)	VAV1(1.0,0.353)	VAV1(1.0,0.353)	NA	NA	NA	NA	NA	NA	No	ID=19-6814609-6814629-CTTT,19-6814637-6814674-TCCT,19-6814671-6814732-CTTT;MOTIFS=CTTT,TCCT;STRUC=<VC111746>	HPRC,HGSVC,1KG-ONT	Yes	2.17	Yes	NA,NA	NA	NA
chr19:6814671	526778	INS	107	0.8123	0.6771	16	VAV1(1.0,0.353)	VAV1(1.0,0.353)	VAV1(1.0,0.353)	NA	NA	NA	NA	NA	NA	No	ID=19-6814609-6814629-CTTT,19-6814637-6814674-TCCT,19-6814671-6814732-CTTT;MOTIFS=CTTT,TCCT;STRUC=<VC111746>	HPRC,HGSVC,1KG-ONT	Yes	2.17	No	NA,NA	NA	NA
chr19:6814672	526811	INS	118	0.9274	0.4127	7	VAV1(1.0,0.353)	VAV1(1.0,0.353)	VAV1(1.0,0.353)	NA	NA	NA	NA	NA	NA	No	ID=19-6814609-6814629-CTTT,19-6814637-6814674-TCCT,19-6814671-6814732-CTTT;MOTIFS=CTTT,TCCT;STRUC=<VC111746>	HPRC,HGSVC,1KG-ONT	Yes	2.17	Yes	NA,NA	NA	NA
chr19:6814673	526812	INS	80	0.918	0.3357	33	VAV1(1.0,0.353)	VAV1(1.0,0.353)	VAV1(1.0,0.353)	NA	NA	NA	NA	NA	NA	No	ID=19-6814609-6814629-CTTT,19-6814637-6814674-TCCT,19-6814671-6814732-CTTT;MOTIFS=CTTT,TCCT;STRUC=<VC111746>	HPRC,HGSVC,1KG-ONT	Yes	2.17	Yes	NA,NA	NA	NA
chr19:6814673	526813	INS	68	0.8989	0.3802	18	VAV1(1.0,0.353)	VAV1(1.0,0.353)	VAV1(1.0,0.353)	NA	NA	NA	NA	NA	NA	No	ID=19-6814609-6814629-CTTT,19-6814637-6814674-TCCT,19-6814671-6814732-CTTT;MOTIFS=CTTT,TCCT;STRUC=<VC111746>	HPRC,HGSVC,1KG-ONT	Yes	2.17	Yes	NA,NA	NA	NA
chr19:6814673	526814	INS	83	0.8808	0.4247	2	VAV1(1.0,0.353)	VAV1(1.0,0.353)	VAV1(1.0,0.353)	NA	NA	NA	NA	NA	NA	No	ID=19-6814609-6814629-CTTT,19-6814637-6814674-TCCT,19-6814671-6814732-CTTT;MOTIFS=CTTT,TCCT;STRUC=<VC111746>	HPRC,HGSVC,1KG-ONT	Yes	2.17	No	NA,NA	NA	NA
chr19:6814677	526815	INS	85	0.8941	0.3767	9	VAV1(1.0,0.353)	VAV1(1.0,0.353)	VAV1(1.0,0.353)	NA	NA	NA	NA	NA	NA	No	ID=19-6814609-6814629-CTTT,19-6814637-6814674-TCCT,19-6814671-6814732-CTTT;MOTIFS=CTTT,TCCT;STRUC=<VC111746>	HPRC,HGSVC,1KG-ONT	Yes	2.17	Yes	NA,NA	NA	NA
chr19:6814692	526816	INS	73	0.878	0.4462	3	VAV1(1.0,0.353)	VAV1(1.0,0.353)	VAV1(1.0,0.353)	NA	NA	NA	NA	NA	NA	No	ID=19-6814609-6814629-CTTT,19-6814637-6814674-TCCT,19-6814671-6814732-CTTT;MOTIFS=CTTT,TCCT;STRUC=<VC111746>	HPRC,HGSVC,1KG-ONT	Yes	2.17	No	NA,NA	NA	NA
chr19:6814713	526817	INS	78	0.8955	0.4259	14	VAV1(1.0,0.353)	VAV1(1.0,0.353)	VAV1(1.0,0.353)	NA	NA	NA	NA	NA	NA	No	ID=19-6814609-6814629-CTTT,19-6814637-6814674-TCCT,19-6814671-6814732-CTTT;MOTIFS=CTTT,TCCT;STRUC=<VC111746>	HPRC,HGSVC,1KG-ONT	Yes	2.17	Yes	NA,NA	NA	NA
chr19:6814717	526818	INS	146	0.8852	0.3936	14	VAV1(1.0,0.353)	VAV1(1.0,0.353)	VAV1(1.0,0.353)	NA	NA	NA	NA	NA	NA	No	ID=19-6814609-6814629-CTTT,19-6814637-6814674-TCCT,19-6814671-6814732-CTTT;MOTIFS=CTTT,TCCT;STRUC=<VC111746>	HPRC,HGSVC	Yes	2.17	Yes	NA,NA	NA	NA
chr19:6814718	526819	INS	127	0.9167	0.3053	9	VAV1(1.0,0.353)	VAV1(1.0,0.353)	VAV1(1.0,0.353)	NA	NA	NA	NA	NA	NA	No	ID=19-6814609-6814629-CTTT,19-6814637-6814674-TCCT,19-6814671-6814732-CTTT;MOTIFS=CTTT,TCCT;STRUC=<VC111746>	HPRC,HGSVC,1KG-ONT	Yes	2.17	Yes	NA,NA	NA	NA
chr19:6814732	526820	INS	89	0.8088	0.685	1	VAV1(1.0,0.353)	VAV1(1.0,0.353)	VAV1(1.0,0.353)	NA	NA	NA	NA	NA	NA	No	ID=19-6814609-6814629-CTTT,19-6814637-6814674-TCCT,19-6814671-6814732-CTTT;MOTIFS=CTTT,TCCT;STRUC=<VC111746>	HPRC,HGSVC,1KG-ONT	Yes	2.17	No	NA,NA	NA	NA
chr19:6814732	526821	INS	133	0.8333	0.6067	4	VAV1(1.0,0.353)	VAV1(1.0,0.353)	VAV1(1.0,0.353)	NA	NA	NA	NA	NA	NA	No	ID=19-6814609-6814629-CTTT,19-6814637-6814674-TCCT,19-6814671-6814732-CTTT;MOTIFS=CTTT,TCCT;STRUC=<VC111746>	HPRC,HGSVC,1KG-ONT	Yes	2.17	No	NA,NA	NA	NA
chr19:6816505	526825	INS	74	0.8329	0.6434	6	VAV1(1.0,0.353)	VAV1(1.0,0.353)	VAV1(1.0,0.353)	NA	NA	NA	NA	NA	NA	No	ID=19-6816480-6816490-TC;MOTIFS=TC;STRUC=(TC)n,ID=19-6816491-6816506-CT;MOTIFS=CT;STRUC=<TR1677563>	HPRC,HGSVC,1KG-ONT	Yes	2.941	No	NA,NA	NA	NA
chr19:6816505	526824	INS	56	0.8079	0.6795	34	VAV1(1.0,0.353)	VAV1(1.0,0.353)	VAV1(1.0,0.353)	NA	NA	NA	NA	NA	NA	No	ID=19-6816480-6816490-TC;MOTIFS=TC;STRUC=(TC)n,ID=19-6816491-6816506-CT;MOTIFS=CT;STRUC=<TR1677563>	HPRC,HGSVC,1KG-ONT	Yes	2.941	No	NA,NA	NA	NA
chr19:6816505	526823	INS	76	0.881	0.4519	2	VAV1(1.0,0.353)	VAV1(1.0,0.353)	VAV1(1.0,0.353)	NA	NA	NA	NA	NA	NA	No	ID=19-6816480-6816490-TC;MOTIFS=TC;STRUC=(TC)n,ID=19-6816491-6816506-CT;MOTIFS=CT;STRUC=<TR1677563>	HPRC,HGSVC,1KG-ONT	Yes	2.941	No	NA,NA	NA	NA
chr19:6816505	526822	INS	68	0.8934	0.3876	101	VAV1(1.0,0.353)	VAV1(1.0,0.353)	VAV1(1.0,0.353)	NA	NA	NA	NA	NA	NA	No	ID=19-6816480-6816490-TC;MOTIFS=TC;STRUC=(TC)n,ID=19-6816491-6816506-CT;MOTIFS=CT;STRUC=<TR1677563>	HPRC,HGSVC,1KG-ONT	Yes	2.941	Yes	NA,NA	NA	NA
chr19:6816506	526826	INS	62	0.8831	0.466	52	VAV1(1.0,0.353)	VAV1(1.0,0.353)	VAV1(1.0,0.353)	NA	NA	NA	NA	NA	NA	No	ID=19-6816480-6816490-TC;MOTIFS=TC;STRUC=(TC)n,ID=19-6816491-6816506-CT;MOTIFS=CT;STRUC=<TR1677563>	HPRC,HGSVC,1KG-ONT	Yes	2.941	Yes	NA,NA	NA	NA
chr19:6816536	526828	INS	54	0.8735	0.4627	77	VAV1(1.0,0.353)	VAV1(1.0,0.353)	VAV1(1.0,0.353)	NA	NA	NA	NA	NA	NA	No	NA	HPRC,HGSVC,1KG-ONT	Yes	2.941	Yes	NA,NA	NA	NA
chr19:6816536	526827	INS	50	0.8538	0.5312	98	VAV1(1.0,0.353)	VAV1(1.0,0.353)	VAV1(1.0,0.353)	NA	NA	NA	NA	NA	NA	No	NA	HPRC,HGSVC,1KG-ONT	Yes	2.941	Yes	NA,NA	NA	NA
chr19:6816536	526829	INS	62	0.8565	0.555	9	VAV1(1.0,0.353)	VAV1(1.0,0.353)	VAV1(1.0,0.353)	NA	NA	NA	NA	NA	NA	No	NA	HPRC,HGSVC,1KG-ONT	Yes	2.941	No	NA,NA	NA	NA
chr19:6823421	526830	INS	860	0.796	0.6908	1	VAV1(1.0,0.353)	VAV1(1.0,0.353)	VAV1(1.0,0.353)	NA	NA	NA	NA	NA	NA	No	NA	NA	No	0.354	No	NA,NA	NA	NA
chr19:6832476	526831	INS	216	0.8633	0.4989	3	VAV1(1.0,0.353)	VAV1(1.0,0.353)	VAV1(1.0,0.353)	NA	NA	NA	NA	NA	NA	No	ID=19-6832420-6832431-TCC,19-6832476-6832493-TCC,19-6832508-6832519-TCC,19-6832521-6832533-TCC,19-6832539-6832550-TCT,19-6832548-6832559-TCC,19-6832561-6832597-CTTCCTCCCCTTCCTCCTCCTCGCCCTCCTCTTCCT,19-6832572-6832583-TCC,19-6832608-6832617-TCC,19-6832626-6832638-TCC,19-6832653-6832670-TCC,19-6832689-6832698-TCC,19-6832725-6832738-TCC,19-6832736-6832746-CTT;MOTIFS=TCT,TCC,CTTCCTCCCCTTCCTCCTCCTCGCCCTCCTCTTCCT,CTT;STRUC=<VC111748>	NA	Yes	3.188	Yes	NA,NA	NA	NA
chr19:6832552	526832	INS	123	0.8697	0.4961	2	VAV1(1.0,0.353)	VAV1(1.0,0.353)	VAV1(1.0,0.353)	NA	NA	NA	NA	NA	NA	No	ID=19-6832420-6832431-TCC,19-6832476-6832493-TCC,19-6832508-6832519-TCC,19-6832521-6832533-TCC,19-6832539-6832550-TCT,19-6832548-6832559-TCC,19-6832561-6832597-CTTCCTCCCCTTCCTCCTCCTCGCCCTCCTCTTCCT,19-6832572-6832583-TCC,19-6832608-6832617-TCC,19-6832626-6832638-TCC,19-6832653-6832670-TCC,19-6832689-6832698-TCC,19-6832725-6832738-TCC,19-6832736-6832746-CTT;MOTIFS=TCT,TCC,CTTCCTCCCCTTCCTCCTCCTCGCCCTCCTCTTCCT,CTT;STRUC=<VC111748>	HPRC,HGSVC,1KG-ONT	Yes	3.188	No	NA,NA	NA	NA
chr19:6832555	526833	DEL	79	0.8058	0.6756	20	VAV1(1.0,0.353)	VAV1(1.0,0.353)	VAV1(1.0,0.353)	NA	NA	NA	NA	NA	NA	No	ID=19-6832420-6832431-TCC,19-6832476-6832493-TCC,19-6832508-6832519-TCC,19-6832521-6832533-TCC,19-6832539-6832550-TCT,19-6832548-6832559-TCC,19-6832561-6832597-CTTCCTCCCCTTCCTCCTCCTCGCCCTCCTCTTCCT,19-6832572-6832583-TCC,19-6832608-6832617-TCC,19-6832626-6832638-TCC,19-6832653-6832670-TCC,19-6832689-6832698-TCC,19-6832725-6832738-TCC,19-6832736-6832746-CTT;MOTIFS=TCT,TCC,CTTCCTCCCCTTCCTCCTCCTCGCCCTCCTCTTCCT,CTT;STRUC=<VC111748>	HPRC,HGSVC,1KG-ONT	No	0.39	Yes	NA,NA	NA	NA
chr19:6832561	526837	INS	252	0.825	0.6434	3	VAV1(1.0,0.353)	VAV1(1.0,0.353)	VAV1(1.0,0.353)	NA	NA	NA	NA	NA	NA	No	ID=19-6832420-6832431-TCC,19-6832476-6832493-TCC,19-6832508-6832519-TCC,19-6832521-6832533-TCC,19-6832539-6832550-TCT,19-6832548-6832559-TCC,19-6832561-6832597-CTTCCTCCCCTTCCTCCTCCTCGCCCTCCTCTTCCT,19-6832572-6832583-TCC,19-6832608-6832617-TCC,19-6832626-6832638-TCC,19-6832653-6832670-TCC,19-6832689-6832698-TCC,19-6832725-6832738-TCC,19-6832736-6832746-CTT;MOTIFS=TCT,TCC,CTTCCTCCCCTTCCTCCTCCTCGCCCTCCTCTTCCT,CTT;STRUC=<VC111748>	NA	Yes	3.188	Yes	NA,NA	NA	NA
chr19:6832561	526836	INS	144	0.8297	0.6294	6	VAV1(1.0,0.353)	VAV1(1.0,0.353)	VAV1(1.0,0.353)	NA	NA	NA	NA	NA	NA	No	ID=19-6832420-6832431-TCC,19-6832476-6832493-TCC,19-6832508-6832519-TCC,19-6832521-6832533-TCC,19-6832539-6832550-TCT,19-6832548-6832559-TCC,19-6832561-6832597-CTTCCTCCCCTTCCTCCTCCTCGCCCTCCTCTTCCT,19-6832572-6832583-TCC,19-6832608-6832617-TCC,19-6832626-6832638-TCC,19-6832653-6832670-TCC,19-6832689-6832698-TCC,19-6832725-6832738-TCC,19-6832736-6832746-CTT;MOTIFS=TCT,TCC,CTTCCTCCCCTTCCTCCTCCTCGCCCTCCTCTTCCT,CTT;STRUC=<VC111748>	HPRC,HGSVC,1KG-ONT	Yes	3.188	Yes	NA,NA	NA	NA
chr19:6832561	526835	INS	108	0.8514	0.5547	7	VAV1(1.0,0.353)	VAV1(1.0,0.353)	VAV1(1.0,0.353)	NA	NA	NA	NA	NA	NA	No	ID=19-6832420-6832431-TCC,19-6832476-6832493-TCC,19-6832508-6832519-TCC,19-6832521-6832533-TCC,19-6832539-6832550-TCT,19-6832548-6832559-TCC,19-6832561-6832597-CTTCCTCCCCTTCCTCCTCCTCGCCCTCCTCTTCCT,19-6832572-6832583-TCC,19-6832608-6832617-TCC,19-6832626-6832638-TCC,19-6832653-6832670-TCC,19-6832689-6832698-TCC,19-6832725-6832738-TCC,19-6832736-6832746-CTT;MOTIFS=TCT,TCC,CTTCCTCCCCTTCCTCCTCCTCGCCCTCCTCTTCCT,CTT;STRUC=<VC111748>	HPRC,HGSVC,1KG-ONT	Yes	3.188	Yes	NA,NA	NA	NA
chr19:6832561	526834	INS	72	0.8793	0.4353	38	VAV1(1.0,0.353)	VAV1(1.0,0.353)	VAV1(1.0,0.353)	NA	NA	NA	NA	NA	NA	No	ID=19-6832420-6832431-TCC,19-6832476-6832493-TCC,19-6832508-6832519-TCC,19-6832521-6832533-TCC,19-6832539-6832550-TCT,19-6832548-6832559-TCC,19-6832561-6832597-CTTCCTCCCCTTCCTCCTCCTCGCCCTCCTCTTCCT,19-6832572-6832583-TCC,19-6832608-6832617-TCC,19-6832626-6832638-TCC,19-6832653-6832670-TCC,19-6832689-6832698-TCC,19-6832725-6832738-TCC,19-6832736-6832746-CTT;MOTIFS=TCT,TCC,CTTCCTCCCCTTCCTCCTCCTCGCCCTCCTCTTCCT,CTT;STRUC=<VC111748>	HPRC,HGSVC,1KG-ONT	Yes	3.188	Yes	NA,NA	NA	NA
chr19:6832572	526838	INS	87	0.8123	0.6795	1	VAV1(1.0,0.353)	VAV1(1.0,0.353)	VAV1(1.0,0.353)	NA	NA	NA	NA	NA	NA	No	ID=19-6832420-6832431-TCC,19-6832476-6832493-TCC,19-6832508-6832519-TCC,19-6832521-6832533-TCC,19-6832539-6832550-TCT,19-6832548-6832559-TCC,19-6832561-6832597-CTTCCTCCCCTTCCTCCTCCTCGCCCTCCTCTTCCT,19-6832572-6832583-TCC,19-6832608-6832617-TCC,19-6832626-6832638-TCC,19-6832653-6832670-TCC,19-6832689-6832698-TCC,19-6832725-6832738-TCC,19-6832736-6832746-CTT;MOTIFS=TCT,TCC,CTTCCTCCCCTTCCTCCTCCTCGCCCTCCTCTTCCT,CTT;STRUC=<VC111748>	HPRC,HGSVC,1KG-ONT	No	3.188	No	NA,NA	NA	NA
chr19:6832573	526839	DEL	75	0.9197	0.3084	271	VAV1(1.0,0.353)	VAV1(1.0,0.353)	VAV1(1.0,0.353)	NA	NA	NA	NA	NA	NA	No	ID=19-6832420-6832431-TCC,19-6832476-6832493-TCC,19-6832508-6832519-TCC,19-6832521-6832533-TCC,19-6832539-6832550-TCT,19-6832548-6832559-TCC,19-6832561-6832597-CTTCCTCCCCTTCCTCCTCCTCGCCCTCCTCTTCCT,19-6832572-6832583-TCC,19-6832608-6832617-TCC,19-6832626-6832638-TCC,19-6832653-6832670-TCC,19-6832689-6832698-TCC,19-6832725-6832738-TCC,19-6832736-6832746-CTT;MOTIFS=TCT,TCC,CTTCCTCCCCTTCCTCCTCCTCGCCCTCCTCTTCCT,CTT;STRUC=<VC111748>	HPRC,HGSVC,1KG-ONT	No	0.39	Yes	NA,NA	NA	NA
chr19:6834204	526840	INS	53	0.9019	0.373	6	VAV1(1.0,0.353)	VAV1(1.0,0.353)	VAV1(1.0,0.353)	NA	NA	NA	NA	NA	NA	No	NA	1KG-ONT	Yes	0.692	Yes	NA,NA	NA	NA
chr19:6857491	526841	DEL	73	0.8776	0.4377	8	NA	NA	NA	NA	NA	NA	NA	NA	NA	No	NA	HGSVC,1KG-ONT	Yes	0.407	Yes	NA,NA	NA	NA
chr19:6858760	526842	DEL	2296	0.8393	0.6021	129	NA	NA	NA	NA	NA	NA	NA	NA	NA	No	ID=19-6859110-6859121-T;MOTIFS=T;STRUC=<TR1677687>,ID=19-6859122-6859132-T;MOTIFS=T;STRUC=(T)n,ID=19-6859413-6859433-T;MOTIFS=T;STRUC=<TR1677688>,ID=19-6859861-6859873-A;MOTIFS=A;STRUC=<TR1677689>,ID=19-6860346-6860365-AAACAA;MOTIFS=AAACAA;STRUC=<TR1677690>,ID=19-6861020-6861034-TTG;MOTIFS=TTG;STRUC=<TR1677691>,ID=19-6861032-6861040-T;MOTIFS=T;STRUC=<TR1677692>	HPRC,HGSVC,1KG-ONT	No	0.016	Yes	NA,NA	NA	NA
chr19:6859200	526843	INS	303	0.9249	0.2659	1	NA	NA	NA	NA	NA	NA	NA	NA	NA	No	NA	NA	No	0.692	No	NA,NA	NA	NA
chr19:6865550	526864	INS	100	0.907	0.3771	5	NA	NA	NA	NA	NA	NA	NA	NA	NA	No	NA	HPRC,HGSVC,1KG-ONT	No	0.034	Yes	NA,NA	NA	NA
chr19:6865550	526851	INS	126	0.8002	0.6897	8	NA	NA	NA	NA	NA	NA	NA	NA	NA	No	NA	HPRC,HGSVC,1KG-ONT	No	0.034	Yes	NA,NA	NA	NA
chr19:6865550	526850	INS	141	0.8365	0.5752	16	NA	NA	NA	NA	NA	NA	NA	NA	NA	No	NA	HPRC,HGSVC,1KG-ONT	No	0.034	Yes	NA,NA	NA	NA
chr19:6865550	526849	INS	131	0.8093	0.6529	10	NA	NA	NA	NA	NA	NA	NA	NA	NA	No	NA	HPRC,HGSVC,1KG-ONT	No	0.034	Yes	NA,NA	NA	NA
chr19:6865550	526848	INS	140	0.8319	0.6143	11	NA	NA	NA	NA	NA	NA	NA	NA	NA	No	NA	HPRC,HGSVC,1KG-ONT	No	0.034	Yes	NA,NA	NA	NA
chr19:6865550	526847	INS	148	0.8269	0.6256	15	NA	NA	NA	NA	NA	NA	NA	NA	NA	No	NA	HPRC,HGSVC,1KG-ONT	No	0.034	Yes	NA,NA	NA	NA
chr19:6865550	526852	INS	111	0.8197	0.6508	32	NA	NA	NA	NA	NA	NA	NA	NA	NA	No	NA	HPRC,HGSVC,1KG-ONT	No	0.034	Yes	NA,NA	NA	NA
chr19:6865550	526846	INS	212	0.9343	0.2514	9	NA	NA	NA	NA	NA	NA	NA	NA	NA	No	NA	HPRC,HGSVC	No	0.034	Yes	NA,NA	NA	NA
chr19:6865550	526845	INS	200	0.8581	0.5129	2	NA	NA	NA	NA	NA	NA	NA	NA	NA	No	NA	HPRC,HGSVC	No	0.034	Yes	NA,NA	NA	NA
chr19:6865550	526844	INS	160	0.8722	0.4423	10	NA	NA	NA	NA	NA	NA	NA	NA	NA	No	NA	HPRC,HGSVC,1KG-ONT	No	0.034	No	NA,NA	NA	NA
chr19:6865550	526853	INS	117	0.8335	0.6334	100	NA	NA	NA	NA	NA	NA	NA	NA	NA	No	NA	HPRC,HGSVC,1KG-ONT	No	0.034	Yes	NA,NA	NA	NA
chr19:6865550	526854	INS	132	0.7964	0.6898	1	NA	NA	NA	NA	NA	NA	NA	NA	NA	No	NA	HPRC,HGSVC,1KG-ONT	No	0.034	No	NA,NA	NA	NA
chr19:6865550	526855	INS	88	0.8506	0.5623	1	NA	NA	NA	NA	NA	NA	NA	NA	NA	No	NA	HPRC,HGSVC,1KG-ONT	No	0.034	No	NA,NA	NA	NA
chr19:6865550	526856	INS	107	0.8605	0.529	5	NA	NA	NA	NA	NA	NA	NA	NA	NA	No	NA	HPRC,HGSVC,1KG-ONT	No	0.034	Yes	NA,NA	NA	NA
chr19:6865550	526858	INS	155	0.8819	0.4238	59	NA	NA	NA	NA	NA	NA	NA	NA	NA	No	NA	HPRC,HGSVC,1KG-ONT	No	0.034	Yes	NA,NA	NA	NA
chr19:6865550	526859	INS	167	0.8875	0.4214	37	NA	NA	NA	NA	NA	NA	NA	NA	NA	No	NA	HPRC,HGSVC	No	0.034	Yes	NA,NA	NA	NA
chr19:6865550	526860	INS	179	0.8127	0.6618	3	NA	NA	NA	NA	NA	NA	NA	NA	NA	No	NA	HPRC,HGSVC	No	0.034	Yes	NA,NA	NA	NA
chr19:6865550	526861	INS	147	0.8284	0.6115	22	NA	NA	NA	NA	NA	NA	NA	NA	NA	No	NA	HPRC,HGSVC,1KG-ONT	No	0.034	Yes	NA,NA	NA	NA
chr19:6865550	526862	INS	125	0.8647	0.4711	8	NA	NA	NA	NA	NA	NA	NA	NA	NA	No	NA	HPRC,HGSVC,1KG-ONT	No	0.034	Yes	NA,NA	NA	NA
chr19:6865550	526865	INS	128	0.8348	0.6148	3	NA	NA	NA	NA	NA	NA	NA	NA	NA	No	NA	HPRC,HGSVC,1KG-ONT	No	0.034	Yes	NA,NA	NA	NA
chr19:6865550	526863	INS	133	0.9002	0.3394	9	NA	NA	NA	NA	NA	NA	NA	NA	NA	No	NA	HPRC,HGSVC,1KG-ONT	No	0.034	Yes	NA,NA	NA	NA
chr19:6865550	526857	INS	77	0.8809	0.4597	5	NA	NA	NA	NA	NA	NA	NA	NA	NA	No	NA	HPRC,HGSVC	No	0.034	Yes	NA,NA	NA	NA
chr19:6865551	526866	INS	124	0.8647	0.5547	9	NA	NA	NA	NA	NA	NA	NA	NA	NA	No	ID=19-6865550-6865586-AAAG;MOTIFS=AAAG;STRUC=<TR1677704>	HPRC,HGSVC,1KG-ONT	No	0.034	Yes	NA,NA	NA	NA
chr19:6865551	526867	INS	194	0.8115	0.6318	1	NA	NA	NA	NA	NA	NA	NA	NA	NA	No	ID=19-6865550-6865586-AAAG;MOTIFS=AAAG;STRUC=<TR1677704>	HPRC,HGSVC	No	0.034	No	NA,NA	NA	NA
chr19:6865552	526868	INS	98	0.8233	0.6573	9	NA	NA	NA	NA	NA	NA	NA	NA	NA	No	ID=19-6865550-6865586-AAAG;MOTIFS=AAAG;STRUC=<TR1677704>	HPRC,HGSVC,1KG-ONT	No	0.034	No	NA,NA	NA	NA
chr19:6865552	526869	INS	110	0.7997	0.6986	8	NA	NA	NA	NA	NA	NA	NA	NA	NA	No	ID=19-6865550-6865586-AAAG;MOTIFS=AAAG;STRUC=<TR1677704>	HPRC,HGSVC,1KG-ONT	No	0.034	No	NA,NA	NA	NA
chr19:6865555	526870	INS	169	0.9016	0.3849	4	NA	NA	NA	NA	NA	NA	NA	NA	NA	No	ID=19-6865550-6865586-AAAG;MOTIFS=AAAG;STRUC=<TR1677704>	HPRC,HGSVC	No	0.034	No	NA,NA	NA	NA
chr19:6865556	526871	INS	50	0.832	0.6026	35	NA	NA	NA	NA	NA	NA	NA	NA	NA	No	ID=19-6865550-6865586-AAAG;MOTIFS=AAAG;STRUC=<TR1677704>	HPRC	No	0.034	Yes	NA,NA	NA	NA
chr19:6865556	526872	INS	54	0.8317	0.6431	10	NA	NA	NA	NA	NA	NA	NA	NA	NA	No	ID=19-6865550-6865586-AAAG;MOTIFS=AAAG;STRUC=<TR1677704>	HPRC	No	0.034	Yes	NA,NA	NA	NA
chr19:6865579	526873	INS	133	0.8188	0.6584	35	NA	NA	NA	NA	NA	NA	NA	NA	NA	No	ID=19-6865550-6865586-AAAG;MOTIFS=AAAG;STRUC=<TR1677704>	HPRC,HGSVC,1KG-ONT	No	0.034	Yes	NA,NA	NA	NA
chr19:6882905	526874	INS	55	0.8763	0.4593	4	NA	NA	NA	NA	NA	NA	NA	NA	NA	No	NA	HPRC,HGSVC,1KG-ONT	Yes	0.328	No	NA,NA	NA	NA
chr19:6882905	526875	INS	52	0.8463	0.5804	120	NA	NA	NA	NA	NA	NA	NA	NA	NA	No	NA	HPRC,HGSVC,1KG-ONT	Yes	0.328	Yes	NA,NA	NA	NA
chr19:6882905	526876	INS	55	0.8364	0.5683	48	NA	NA	NA	NA	NA	NA	NA	NA	NA	No	NA	HPRC,HGSVC,1KG-ONT	Yes	0.328	Yes	NA,NA	NA	NA
chr19:6896771	526877	DEL	1158	0.9094	0.3437	1	ADGRE1(2.7265e-22,0.951)	NA	NA	NA	ADGRE1(2.7265e-22,0.951)	NA	NA	NA	NA	Yes	ID=19-6896771-6896791-CTTC;MOTIFS=CTTC;STRUC=<TR1677790>,ID=19-6897071-6897090-T;MOTIFS=T;STRUC=<TR1677791>,ID=19-6897580-6897592-TTAA;MOTIFS=TTAA;STRUC=<TR1677792>,ID=19-6897914-6897962-TTCC;MOTIFS=TTCC;STRUC=<TR1677793>	NA	No	5.8	No	NA,NA	NA	NA
chr19:6916520	526878	INS	2851	0.8911	0.4032	11	ADGRE1(2.7265e-22,0.951)	NA	NA	NA	NA	NA	NA	NA	NA	No	NA	HPRC,HGSVC,1KG-ONT	Yes	4.651	Yes	NA,NA	NA	NA
chr19:6923839	526880	INS	324	0.965	0.1915	386	ADGRE1(2.7265e-22,0.951)	NA	NA	NA	NA	NA	NA	NA	NA	No	ID=19-6923702-6923717-TTTG;MOTIFS=TTTG;STRUC=(TTTG)n	HPRC,HGSVC,1KG-ONT	No	0.692	Yes	NA,NA	NA	NA
chr19:6923839	526881	INS	338	0.8442	0.588	6	ADGRE1(2.7265e-22,0.951)	NA	NA	NA	NA	NA	NA	NA	NA	No	ID=19-6923702-6923717-TTTG;MOTIFS=TTTG;STRUC=(TTTG)n	HPRC,HGSVC,1KG-ONT	No	0.692	Yes	NA,NA	NA	NA
chr19:6927305	526882	INS	59	0.8921	0.3972	1	ADGRE1(2.7265e-22,0.951)	NA	NA	NA	NA	NA	NA	NA	NA	No	ID=19-6927244-6927263-CCTC,19-6927260-6927272-CCTT,19-6927285-6927299-TCCC;MOTIFS=TCCC,CCTC,CCTT;STRUC=<VC111769>	NA	No	0.692	Yes	NA,NA	NA	NA
chr19:6948932	526883	DEL	79	0.8462	0.5775	106	NA	NA	NA	NA	NA	NA	NA	NA	NA	No	ID=19-6948929-6948940-AT,19-6948943-6948955-TA,19-6948960-6948974-TA,19-6948979-6948988-TA,19-6948994-6949006-TA,19-6949011-6949023-TA,19-6949026-6949036-TA,19-6949040-6949049-AT,19-6949052-6949062-TA,19-6949065-6949076-TA,19-6949168-6949184-AT,19-6949197-6949206-TC;MOTIFS=TC,TA,AT;STRUC=<VC111781>	HPRC,HGSVC,1KG-ONT	Yes	0.255	Yes	NA,NA	NA	NA
chr19:6948945	526884	DEL	66	0.8149	0.6698	42	NA	NA	NA	NA	NA	NA	NA	NA	NA	No	ID=19-6948929-6948940-AT,19-6948943-6948955-TA,19-6948960-6948974-TA,19-6948979-6948988-TA,19-6948994-6949006-TA,19-6949011-6949023-TA,19-6949026-6949036-TA,19-6949040-6949049-AT,19-6949052-6949062-TA,19-6949065-6949076-TA,19-6949168-6949184-AT,19-6949197-6949206-TC;MOTIFS=TC,TA,AT;STRUC=<VC111781>	HPRC,HGSVC,1KG-ONT	Yes	0.278	Yes	NA,NA	NA	NA
chr19:6948975	526885	DEL	60	0.8489	0.5767	500	NA	NA	NA	NA	NA	NA	NA	NA	NA	No	ID=19-6948929-6948940-AT,19-6948943-6948955-TA,19-6948960-6948974-TA,19-6948979-6948988-TA,19-6948994-6949006-TA,19-6949011-6949023-TA,19-6949026-6949036-TA,19-6949040-6949049-AT,19-6949052-6949062-TA,19-6949065-6949076-TA,19-6949168-6949184-AT,19-6949197-6949206-TC;MOTIFS=TC,TA,AT;STRUC=<VC111781>	HPRC,HGSVC,1KG-ONT	Yes	0.052	Yes	NA,NA	NA	NA
chr19:6948987	526886	DEL	65	0.889	0.3923	521	NA	NA	NA	NA	NA	NA	NA	NA	NA	No	ID=19-6948929-6948940-AT,19-6948943-6948955-TA,19-6948960-6948974-TA,19-6948979-6948988-TA,19-6948994-6949006-TA,19-6949011-6949023-TA,19-6949026-6949036-TA,19-6949040-6949049-AT,19-6949052-6949062-TA,19-6949065-6949076-TA,19-6949168-6949184-AT,19-6949197-6949206-TC;MOTIFS=TC,TA,AT;STRUC=<VC111781>	HPRC,HGSVC,1KG-ONT	Yes	0.006	Yes	NA,NA	NA	NA
chr19:6955434	526887	DEL	60	0.8411	0.5976	2	ADGRE4P(NA,NA)	NA	NA	NA	NA	NA	NA	NA	NA	No	ID=19-6955474-6955484-TGA;MOTIFS=TGA;STRUC=<TR1677922>	1KG-ONT	No	2.223	No	NA,NA	NA	NA
chr19:6987452	526888	DEL	329	0.9558	0.1953	683	ADGRE4P(NA,NA)	NA	NA	NA	NA	NA	NA	NA	NA	No	ID=19-6987439-6987454-A,19-6987466-6987493-T;MOTIFS=T,A;STRUC=<VC111792>	HPRC,HGSVC,1KG-ONT	Yes	1.874	Yes	NA,NA	NA	NA
chr19:6991963	526889	INS	483	0.8136	0.6761	684	ADGRE4P(NA,NA)	NA	NA	NA	NA	NA	NA	NA	NA	No	NA	HGSVC,1KG-ONT	Yes	4.995	Yes	NA,NA	NA	NA
chr19:6991963	526892	INS	59	0.8327	0.6157	19	ADGRE4P(NA,NA)	NA	NA	NA	NA	NA	NA	NA	NA	No	NA	HPRC,HGSVC,1KG-ONT	Yes	4.995	Yes	NA,NA	NA	NA
chr19:6991963	526891	INS	681	0.8299	0.6189	1	ADGRE4P(NA,NA)	NA	NA	NA	NA	NA	NA	NA	NA	No	NA	HGSVC,1KG-ONT	Yes	4.995	No	NA,NA	NA	NA
chr19:6991963	526890	INS	426	0.8278	0.6606	97	ADGRE4P(NA,NA)	NA	NA	NA	NA	NA	NA	NA	NA	No	NA	HGSVC,1KG-ONT	Yes	4.995	Yes	NA,NA	NA	NA
chr19:6991965	526894	INS	60	0.8664	0.5567	308	ADGRE4P(NA,NA)	NA	NA	NA	NA	NA	NA	NA	NA	No	NA	HPRC,HGSVC,1KG-ONT	Yes	4.995	Yes	NA,NA	NA	NA
chr19:6991965	526893	INS	64	0.8585	0.5101	2	ADGRE4P(NA,NA)	NA	NA	NA	NA	NA	NA	NA	NA	No	NA	HPRC,HGSVC,1KG-ONT	Yes	4.995	No	NA,NA	NA	NA
chr19:6991967	526895	INS	85	0.8579	0.4958	4	ADGRE4P(NA,NA)	NA	NA	NA	NA	NA	NA	NA	NA	No	NA	HPRC,HGSVC,1KG-ONT	Yes	4.995	Yes	NA,NA	NA	NA
chr19:6991970	526898	INS	132	0.8928	0.4021	3	ADGRE4P(NA,NA)	NA	NA	NA	NA	NA	NA	NA	NA	No	NA	HPRC,HGSVC	Yes	4.995	No	NA,NA	NA	NA
chr19:6991970	526897	INS	114	0.8563	0.5385	11	ADGRE4P(NA,NA)	NA	NA	NA	NA	NA	NA	NA	NA	No	NA	HPRC,HGSVC	Yes	4.995	Yes	NA,NA	NA	NA
chr19:6991970	526896	INS	96	0.8488	0.5698	19	ADGRE4P(NA,NA)	NA	NA	NA	NA	NA	NA	NA	NA	No	NA	HPRC,HGSVC	Yes	4.995	Yes	NA,NA	NA	NA
chr19:6992088	526899	DEL	58	0.9182	0.5897	12	ADGRE4P(NA,NA)	NA	NA	NA	NA	NA	NA	NA	NA	No	NA	HPRC,HGSVC	No	0.052	Yes	NA,NA	NA	NA
chr19:6995197	526901	DEL	72	0.8804	0.4745	1	ADGRE4P(NA,NA)	NA	NA	NA	NA	NA	NA	NA	NA	No	ID=19-6995198-6995207-GTG,19-6995270-6995279-GTG,19-6995301-6995322-TGG,19-6995388-6995398-TGG,19-6995484-6995495-TGA,19-6995499-6995510-TGG,19-6995585-6995594-GTG;MOTIFS=TGA,TGG,GTG;STRUC=<VC111797>	NA	No	1.277	No	NA,NA	NA	NA
chr19:6995376	526902	INS	1746	0.8033	0.6831	14	ADGRE4P(NA,NA)	NA	NA	NA	NA	NA	NA	NA	NA	No	ID=19-6995198-6995207-GTG,19-6995270-6995279-GTG,19-6995301-6995322-TGG,19-6995388-6995398-TGG,19-6995484-6995495-TGA,19-6995499-6995510-TGG,19-6995585-6995594-GTG;MOTIFS=TGA,TGG,GTG;STRUC=<VC111797>	HPRC,HGSVC,1KG-ONT	No	0.231	Yes	NA,NA	NA	NA
chr19:6995473	526903	INS	1725	0.812	0.6874	2	ADGRE4P(NA,NA)	NA	NA	NA	NA	NA	NA	NA	NA	No	ID=19-6995198-6995207-GTG,19-6995270-6995279-GTG,19-6995301-6995322-TGG,19-6995388-6995398-TGG,19-6995484-6995495-TGA,19-6995499-6995510-TGG,19-6995585-6995594-GTG;MOTIFS=TGA,TGG,GTG;STRUC=<VC111797>	HPRC,HGSVC,1KG-ONT	No	0.231	Yes	NA,NA	NA	NA
chr19:6995481	526959	INS	1557	0.8538	0.5273	2	ADGRE4P(NA,NA)	NA	NA	NA	NA	NA	NA	NA	NA	No	ID=19-6995198-6995207-GTG,19-6995270-6995279-GTG,19-6995301-6995322-TGG,19-6995388-6995398-TGG,19-6995484-6995495-TGA,19-6995499-6995510-TGG,19-6995585-6995594-GTG;MOTIFS=TGA,TGG,GTG;STRUC=<VC111797>	HPRC,HGSVC,1KG-ONT	No	0.231	No	NA,NA	NA	NA
chr19:6995481	526967	INS	1461	0.8715	0.4656	7	ADGRE4P(NA,NA)	NA	NA	NA	NA	NA	NA	NA	NA	No	ID=19-6995198-6995207-GTG,19-6995270-6995279-GTG,19-6995301-6995322-TGG,19-6995388-6995398-TGG,19-6995484-6995495-TGA,19-6995499-6995510-TGG,19-6995585-6995594-GTG;MOTIFS=TGA,TGG,GTG;STRUC=<VC111797>	HPRC,HGSVC	No	0.231	Yes	NA,NA	NA	NA
chr19:6995481	526966	INS	2758	0.8388	0.5704	16	ADGRE4P(NA,NA)	NA	NA	NA	NA	NA	NA	NA	NA	No	ID=19-6995198-6995207-GTG,19-6995270-6995279-GTG,19-6995301-6995322-TGG,19-6995388-6995398-TGG,19-6995484-6995495-TGA,19-6995499-6995510-TGG,19-6995585-6995594-GTG;MOTIFS=TGA,TGG,GTG;STRUC=<VC111797>	HPRC,HGSVC,1KG-ONT	No	0.231	Yes	NA,NA	NA	NA
chr19:6995481	526965	INS	2073	0.8408	0.5754	22	ADGRE4P(NA,NA)	NA	NA	NA	NA	NA	NA	NA	NA	No	ID=19-6995198-6995207-GTG,19-6995270-6995279-GTG,19-6995301-6995322-TGG,19-6995388-6995398-TGG,19-6995484-6995495-TGA,19-6995499-6995510-TGG,19-6995585-6995594-GTG;MOTIFS=TGA,TGG,GTG;STRUC=<VC111797>	HPRC,HGSVC,1KG-ONT	No	0.231	Yes	NA,NA	NA	NA
chr19:6995481	526960	INS	2946	0.8553	0.572	9	ADGRE4P(NA,NA)	NA	NA	NA	NA	NA	NA	NA	NA	No	ID=19-6995198-6995207-GTG,19-6995270-6995279-GTG,19-6995301-6995322-TGG,19-6995388-6995398-TGG,19-6995484-6995495-TGA,19-6995499-6995510-TGG,19-6995585-6995594-GTG;MOTIFS=TGA,TGG,GTG;STRUC=<VC111797>	HPRC,HGSVC,1KG-ONT	No	0.231	Yes	NA,NA	NA	NA
chr19:6995481	526964	INS	2235	0.804	0.6815	58	ADGRE4P(NA,NA)	NA	NA	NA	NA	NA	NA	NA	NA	No	ID=19-6995198-6995207-GTG,19-6995270-6995279-GTG,19-6995301-6995322-TGG,19-6995388-6995398-TGG,19-6995484-6995495-TGA,19-6995499-6995510-TGG,19-6995585-6995594-GTG;MOTIFS=TGA,TGG,GTG;STRUC=<VC111797>	HPRC,HGSVC,1KG-ONT	No	0.231	Yes	NA,NA	NA	NA
chr19:6995481	526927	INS	2247	0.8559	0.5062	82	ADGRE4P(NA,NA)	NA	NA	NA	NA	NA	NA	NA	NA	No	ID=19-6995198-6995207-GTG,19-6995270-6995279-GTG,19-6995301-6995322-TGG,19-6995388-6995398-TGG,19-6995484-6995495-TGA,19-6995499-6995510-TGG,19-6995585-6995594-GTG;MOTIFS=TGA,TGG,GTG;STRUC=<VC111797>	HPRC,HGSVC,1KG-ONT	No	0.231	Yes	NA,NA	NA	NA
chr19:6995481	526963	INS	3168	0.9002	0.3627	8	ADGRE4P(NA,NA)	NA	NA	NA	NA	NA	NA	NA	NA	No	ID=19-6995198-6995207-GTG,19-6995270-6995279-GTG,19-6995301-6995322-TGG,19-6995388-6995398-TGG,19-6995484-6995495-TGA,19-6995499-6995510-TGG,19-6995585-6995594-GTG;MOTIFS=TGA,TGG,GTG;STRUC=<VC111797>	HGSVC	No	0.231	Yes	NA,NA	NA	NA
chr19:6995481	526962	INS	2355	0.8589	0.5314	63	ADGRE4P(NA,NA)	NA	NA	NA	NA	NA	NA	NA	NA	No	ID=19-6995198-6995207-GTG,19-6995270-6995279-GTG,19-6995301-6995322-TGG,19-6995388-6995398-TGG,19-6995484-6995495-TGA,19-6995499-6995510-TGG,19-6995585-6995594-GTG;MOTIFS=TGA,TGG,GTG;STRUC=<VC111797>	HPRC,HGSVC,1KG-ONT	No	0.231	Yes	NA,NA	NA	NA
chr19:6995481	526961	INS	2514	0.9338	0.2624	24	ADGRE4P(NA,NA)	NA	NA	NA	NA	NA	NA	NA	NA	No	ID=19-6995198-6995207-GTG,19-6995270-6995279-GTG,19-6995301-6995322-TGG,19-6995388-6995398-TGG,19-6995484-6995495-TGA,19-6995499-6995510-TGG,19-6995585-6995594-GTG;MOTIFS=TGA,TGG,GTG;STRUC=<VC111797>	HPRC,HGSVC,1KG-ONT	No	0.231	Yes	NA,NA	NA	NA
chr19:6995481	526981	INS	1545	0.8806	0.4415	12	ADGRE4P(NA,NA)	NA	NA	NA	NA	NA	NA	NA	NA	No	ID=19-6995198-6995207-GTG,19-6995270-6995279-GTG,19-6995301-6995322-TGG,19-6995388-6995398-TGG,19-6995484-6995495-TGA,19-6995499-6995510-TGG,19-6995585-6995594-GTG;MOTIFS=TGA,TGG,GTG;STRUC=<VC111797>	HPRC,HGSVC	No	0.231	Yes	NA,NA	NA	NA
chr19:6995481	526983	INS	1347	0.8142	0.6627	20	ADGRE4P(NA,NA)	NA	NA	NA	NA	NA	NA	NA	NA	No	ID=19-6995198-6995207-GTG,19-6995270-6995279-GTG,19-6995301-6995322-TGG,19-6995388-6995398-TGG,19-6995484-6995495-TGA,19-6995499-6995510-TGG,19-6995585-6995594-GTG;MOTIFS=TGA,TGG,GTG;STRUC=<VC111797>	HPRC,HGSVC	No	0.231	Yes	NA,NA	NA	NA
chr19:6995481	526999	INS	1807	0.8516	0.5579	12	ADGRE4P(NA,NA)	NA	NA	NA	NA	NA	NA	NA	NA	No	ID=19-6995198-6995207-GTG,19-6995270-6995279-GTG,19-6995301-6995322-TGG,19-6995388-6995398-TGG,19-6995484-6995495-TGA,19-6995499-6995510-TGG,19-6995585-6995594-GTG;MOTIFS=TGA,TGG,GTG;STRUC=<VC111797>	HPRC,HGSVC,1KG-ONT	No	0.231	Yes	NA,NA	NA	NA
chr19:6995481	527000	INS	1226	0.8071	0.6788	32	ADGRE4P(NA,NA)	NA	NA	NA	NA	NA	NA	NA	NA	No	ID=19-6995198-6995207-GTG,19-6995270-6995279-GTG,19-6995301-6995322-TGG,19-6995388-6995398-TGG,19-6995484-6995495-TGA,19-6995499-6995510-TGG,19-6995585-6995594-GTG;MOTIFS=TGA,TGG,GTG;STRUC=<VC111797>	HPRC,HGSVC	No	0.231	Yes	NA,NA	NA	NA
chr19:6995481	526997	INS	1807	0.8472	0.5558	1	ADGRE4P(NA,NA)	NA	NA	NA	NA	NA	NA	NA	NA	No	ID=19-6995198-6995207-GTG,19-6995270-6995279-GTG,19-6995301-6995322-TGG,19-6995388-6995398-TGG,19-6995484-6995495-TGA,19-6995499-6995510-TGG,19-6995585-6995594-GTG;MOTIFS=TGA,TGG,GTG;STRUC=<VC111797>	HPRC,HGSVC,1KG-ONT	No	0.231	No	NA,NA	NA	NA
chr19:6995481	526996	INS	3049	0.8341	0.6085	2	ADGRE4P(NA,NA)	NA	NA	NA	NA	NA	NA	NA	NA	No	ID=19-6995198-6995207-GTG,19-6995270-6995279-GTG,19-6995301-6995322-TGG,19-6995388-6995398-TGG,19-6995484-6995495-TGA,19-6995499-6995510-TGG,19-6995585-6995594-GTG;MOTIFS=TGA,TGG,GTG;STRUC=<VC111797>	HGSVC,1KG-ONT	No	0.231	No	NA,NA	NA	NA
chr19:6995481	526994	INS	1270	0.8745	0.5109	6	ADGRE4P(NA,NA)	NA	NA	NA	NA	NA	NA	NA	NA	No	ID=19-6995198-6995207-GTG,19-6995270-6995279-GTG,19-6995301-6995322-TGG,19-6995388-6995398-TGG,19-6995484-6995495-TGA,19-6995499-6995510-TGG,19-6995585-6995594-GTG;MOTIFS=TGA,TGG,GTG;STRUC=<VC111797>	HGSVC	No	0.231	Yes	NA,NA	NA	NA
chr19:6995481	526993	INS	1931	0.849	0.547	2	ADGRE4P(NA,NA)	NA	NA	NA	NA	NA	NA	NA	NA	No	ID=19-6995198-6995207-GTG,19-6995270-6995279-GTG,19-6995301-6995322-TGG,19-6995388-6995398-TGG,19-6995484-6995495-TGA,19-6995499-6995510-TGG,19-6995585-6995594-GTG;MOTIFS=TGA,TGG,GTG;STRUC=<VC111797>	HPRC,HGSVC,1KG-ONT	No	0.231	Yes	NA,NA	NA	NA
chr19:6995481	526992	INS	2660	0.8467	0.5983	1	ADGRE4P(NA,NA)	NA	NA	NA	NA	NA	NA	NA	NA	No	ID=19-6995198-6995207-GTG,19-6995270-6995279-GTG,19-6995301-6995322-TGG,19-6995388-6995398-TGG,19-6995484-6995495-TGA,19-6995499-6995510-TGG,19-6995585-6995594-GTG;MOTIFS=TGA,TGG,GTG;STRUC=<VC111797>	HPRC,HGSVC,1KG-ONT	No	0.231	No	NA,NA	NA	NA
chr19:6995481	526991	INS	2328	0.853	0.6185	4	ADGRE4P(NA,NA)	NA	NA	NA	NA	NA	NA	NA	NA	No	ID=19-6995198-6995207-GTG,19-6995270-6995279-GTG,19-6995301-6995322-TGG,19-6995388-6995398-TGG,19-6995484-6995495-TGA,19-6995499-6995510-TGG,19-6995585-6995594-GTG;MOTIFS=TGA,TGG,GTG;STRUC=<VC111797>	HPRC,HGSVC,1KG-ONT	No	0.231	Yes	NA,NA	NA	NA
chr19:6995481	526990	INS	1521	0.877	0.4564	2	ADGRE4P(NA,NA)	NA	NA	NA	NA	NA	NA	NA	NA	No	ID=19-6995198-6995207-GTG,19-6995270-6995279-GTG,19-6995301-6995322-TGG,19-6995388-6995398-TGG,19-6995484-6995495-TGA,19-6995499-6995510-TGG,19-6995585-6995594-GTG;MOTIFS=TGA,TGG,GTG;STRUC=<VC111797>	HPRC,HGSVC	No	0.231	No	NA,NA	NA	NA
chr19:6995481	526989	INS	1608	0.8349	0.604	3	ADGRE4P(NA,NA)	NA	NA	NA	NA	NA	NA	NA	NA	No	ID=19-6995198-6995207-GTG,19-6995270-6995279-GTG,19-6995301-6995322-TGG,19-6995388-6995398-TGG,19-6995484-6995495-TGA,19-6995499-6995510-TGG,19-6995585-6995594-GTG;MOTIFS=TGA,TGG,GTG;STRUC=<VC111797>	HPRC,HGSVC,1KG-ONT	No	0.231	No	NA,NA	NA	NA
chr19:6995481	526988	INS	1941	0.8934	0.3776	7	ADGRE4P(NA,NA)	NA	NA	NA	NA	NA	NA	NA	NA	No	ID=19-6995198-6995207-GTG,19-6995270-6995279-GTG,19-6995301-6995322-TGG,19-6995388-6995398-TGG,19-6995484-6995495-TGA,19-6995499-6995510-TGG,19-6995585-6995594-GTG;MOTIFS=TGA,TGG,GTG;STRUC=<VC111797>	HPRC,HGSVC,1KG-ONT	No	0.231	Yes	NA,NA	NA	NA
chr19:6995481	526987	INS	1695	0.857	0.6159	9	ADGRE4P(NA,NA)	NA	NA	NA	NA	NA	NA	NA	NA	No	ID=19-6995198-6995207-GTG,19-6995270-6995279-GTG,19-6995301-6995322-TGG,19-6995388-6995398-TGG,19-6995484-6995495-TGA,19-6995499-6995510-TGG,19-6995585-6995594-GTG;MOTIFS=TGA,TGG,GTG;STRUC=<VC111797>	HPRC,HGSVC,1KG-ONT	No	0.231	Yes	NA,NA	NA	NA
chr19:6995481	526986	INS	972	0.8966	0.5596	4	ADGRE4P(NA,NA)	NA	NA	NA	NA	NA	NA	NA	NA	No	ID=19-6995198-6995207-GTG,19-6995270-6995279-GTG,19-6995301-6995322-TGG,19-6995388-6995398-TGG,19-6995484-6995495-TGA,19-6995499-6995510-TGG,19-6995585-6995594-GTG;MOTIFS=TGA,TGG,GTG;STRUC=<VC111797>	HPRC,HGSVC	No	0.231	No	NA,NA	NA	NA
chr19:6995481	526985	INS	1422	0.9225	0.3429	47	ADGRE4P(NA,NA)	NA	NA	NA	NA	NA	NA	NA	NA	No	ID=19-6995198-6995207-GTG,19-6995270-6995279-GTG,19-6995301-6995322-TGG,19-6995388-6995398-TGG,19-6995484-6995495-TGA,19-6995499-6995510-TGG,19-6995585-6995594-GTG;MOTIFS=TGA,TGG,GTG;STRUC=<VC111797>	HPRC,HGSVC	No	0.231	Yes	NA,NA	NA	NA
chr19:6995481	526984	INS	1146	0.8563	0.5543	24	ADGRE4P(NA,NA)	NA	NA	NA	NA	NA	NA	NA	NA	No	ID=19-6995198-6995207-GTG,19-6995270-6995279-GTG,19-6995301-6995322-TGG,19-6995388-6995398-TGG,19-6995484-6995495-TGA,19-6995499-6995510-TGG,19-6995585-6995594-GTG;MOTIFS=TGA,TGG,GTG;STRUC=<VC111797>	HPRC,HGSVC	No	0.231	Yes	NA,NA	NA	NA
chr19:6995481	526968	INS	634	0.8798	0.4182	2	ADGRE4P(NA,NA)	NA	NA	NA	NA	NA	NA	NA	NA	No	ID=19-6995198-6995207-GTG,19-6995270-6995279-GTG,19-6995301-6995322-TGG,19-6995388-6995398-TGG,19-6995484-6995495-TGA,19-6995499-6995510-TGG,19-6995585-6995594-GTG;MOTIFS=TGA,TGG,GTG;STRUC=<VC111797>	HPRC,HGSVC,1KG-ONT	No	0.231	Yes	NA,NA	NA	NA
chr19:6995481	526982	INS	1434	0.8688	0.4635	3	ADGRE4P(NA,NA)	NA	NA	NA	NA	NA	NA	NA	NA	No	ID=19-6995198-6995207-GTG,19-6995270-6995279-GTG,19-6995301-6995322-TGG,19-6995388-6995398-TGG,19-6995484-6995495-TGA,19-6995499-6995510-TGG,19-6995585-6995594-GTG;MOTIFS=TGA,TGG,GTG;STRUC=<VC111797>	HPRC,HGSVC	No	0.231	Yes	NA,NA	NA	NA
chr19:6995481	526998	INS	1997	0.8775	0.4258	16	ADGRE4P(NA,NA)	NA	NA	NA	NA	NA	NA	NA	NA	No	ID=19-6995198-6995207-GTG,19-6995270-6995279-GTG,19-6995301-6995322-TGG,19-6995388-6995398-TGG,19-6995484-6995495-TGA,19-6995499-6995510-TGG,19-6995585-6995594-GTG;MOTIFS=TGA,TGG,GTG;STRUC=<VC111797>	HPRC,HGSVC,1KG-ONT	No	0.231	Yes	NA,NA	NA	NA
chr19:6995481	526980	INS	1278	0.9305	0.2675	3	ADGRE4P(NA,NA)	NA	NA	NA	NA	NA	NA	NA	NA	No	ID=19-6995198-6995207-GTG,19-6995270-6995279-GTG,19-6995301-6995322-TGG,19-6995388-6995398-TGG,19-6995484-6995495-TGA,19-6995499-6995510-TGG,19-6995585-6995594-GTG;MOTIFS=TGA,TGG,GTG;STRUC=<VC111797>	HGSVC	No	0.231	Yes	NA,NA	NA	NA
chr19:6995481	526979	INS	2560	0.8347	0.6035	3	ADGRE4P(NA,NA)	NA	NA	NA	NA	NA	NA	NA	NA	No	ID=19-6995198-6995207-GTG,19-6995270-6995279-GTG,19-6995301-6995322-TGG,19-6995388-6995398-TGG,19-6995484-6995495-TGA,19-6995499-6995510-TGG,19-6995585-6995594-GTG;MOTIFS=TGA,TGG,GTG;STRUC=<VC111797>	HPRC,HGSVC,1KG-ONT	No	0.231	Yes	NA,NA	NA	NA
chr19:6995481	526978	INS	1515	0.8754	0.4828	3	ADGRE4P(NA,NA)	NA	NA	NA	NA	NA	NA	NA	NA	No	ID=19-6995198-6995207-GTG,19-6995270-6995279-GTG,19-6995301-6995322-TGG,19-6995388-6995398-TGG,19-6995484-6995495-TGA,19-6995499-6995510-TGG,19-6995585-6995594-GTG;MOTIFS=TGA,TGG,GTG;STRUC=<VC111797>	HPRC,HGSVC	No	0.231	No	NA,NA	NA	NA
chr19:6995481	526977	INS	501	0.8207	0.635	13	ADGRE4P(NA,NA)	NA	NA	NA	NA	NA	NA	NA	NA	No	ID=19-6995198-6995207-GTG,19-6995270-6995279-GTG,19-6995301-6995322-TGG,19-6995388-6995398-TGG,19-6995484-6995495-TGA,19-6995499-6995510-TGG,19-6995585-6995594-GTG;MOTIFS=TGA,TGG,GTG;STRUC=<VC111797>	HPRC,HGSVC,1KG-ONT	No	0.231	Yes	NA,NA	NA	NA
chr19:6995481	526976	INS	528	0.8991	0.4363	56	ADGRE4P(NA,NA)	NA	NA	NA	NA	NA	NA	NA	NA	No	ID=19-6995198-6995207-GTG,19-6995270-6995279-GTG,19-6995301-6995322-TGG,19-6995388-6995398-TGG,19-6995484-6995495-TGA,19-6995499-6995510-TGG,19-6995585-6995594-GTG;MOTIFS=TGA,TGG,GTG;STRUC=<VC111797>	HPRC,HGSVC,1KG-ONT	No	0.231	Yes	NA,NA	NA	NA
chr19:6995481	526975	INS	816	0.8473	0.5626	6	ADGRE4P(NA,NA)	NA	NA	NA	NA	NA	NA	NA	NA	No	ID=19-6995198-6995207-GTG,19-6995270-6995279-GTG,19-6995301-6995322-TGG,19-6995388-6995398-TGG,19-6995484-6995495-TGA,19-6995499-6995510-TGG,19-6995585-6995594-GTG;MOTIFS=TGA,TGG,GTG;STRUC=<VC111797>	HPRC,HGSVC,1KG-ONT	No	0.231	Yes	NA,NA	NA	NA
chr19:6995481	526974	INS	678	0.9209	0.4596	42	ADGRE4P(NA,NA)	NA	NA	NA	NA	NA	NA	NA	NA	No	ID=19-6995198-6995207-GTG,19-6995270-6995279-GTG,19-6995301-6995322-TGG,19-6995388-6995398-TGG,19-6995484-6995495-TGA,19-6995499-6995510-TGG,19-6995585-6995594-GTG;MOTIFS=TGA,TGG,GTG;STRUC=<VC111797>	HPRC,HGSVC,1KG-ONT	No	0.231	Yes	NA,NA	NA	NA
chr19:6995481	526973	INS	873	0.8535	0.5567	6	ADGRE4P(NA,NA)	NA	NA	NA	NA	NA	NA	NA	NA	No	ID=19-6995198-6995207-GTG,19-6995270-6995279-GTG,19-6995301-6995322-TGG,19-6995388-6995398-TGG,19-6995484-6995495-TGA,19-6995499-6995510-TGG,19-6995585-6995594-GTG;MOTIFS=TGA,TGG,GTG;STRUC=<VC111797>	HPRC,HGSVC,1KG-ONT	No	0.231	Yes	NA,NA	NA	NA
chr19:6995481	526972	INS	924	0.8209	0.671	7	ADGRE4P(NA,NA)	NA	NA	NA	NA	NA	NA	NA	NA	No	ID=19-6995198-6995207-GTG,19-6995270-6995279-GTG,19-6995301-6995322-TGG,19-6995388-6995398-TGG,19-6995484-6995495-TGA,19-6995499-6995510-TGG,19-6995585-6995594-GTG;MOTIFS=TGA,TGG,GTG;STRUC=<VC111797>	HPRC,HGSVC,1KG-ONT	No	0.231	No	NA,NA	NA	NA
chr19:6995481	526971	INS	768	0.8818	0.4099	3	ADGRE4P(NA,NA)	NA	NA	NA	NA	NA	NA	NA	NA	No	ID=19-6995198-6995207-GTG,19-6995270-6995279-GTG,19-6995301-6995322-TGG,19-6995388-6995398-TGG,19-6995484-6995495-TGA,19-6995499-6995510-TGG,19-6995585-6995594-GTG;MOTIFS=TGA,TGG,GTG;STRUC=<VC111797>	HPRC,HGSVC,1KG-ONT	No	0.231	Yes	NA,NA	NA	NA
chr19:6995481	526970	INS	573	0.87	0.4577	39	ADGRE4P(NA,NA)	NA	NA	NA	NA	NA	NA	NA	NA	No	ID=19-6995198-6995207-GTG,19-6995270-6995279-GTG,19-6995301-6995322-TGG,19-6995388-6995398-TGG,19-6995484-6995495-TGA,19-6995499-6995510-TGG,19-6995585-6995594-GTG;MOTIFS=TGA,TGG,GTG;STRUC=<VC111797>	HPRC,HGSVC,1KG-ONT	No	0.231	Yes	NA,NA	NA	NA
chr19:6995481	526969	INS	438	0.8539	0.5027	7	ADGRE4P(NA,NA)	NA	NA	NA	NA	NA	NA	NA	NA	No	ID=19-6995198-6995207-GTG,19-6995270-6995279-GTG,19-6995301-6995322-TGG,19-6995388-6995398-TGG,19-6995484-6995495-TGA,19-6995499-6995510-TGG,19-6995585-6995594-GTG;MOTIFS=TGA,TGG,GTG;STRUC=<VC111797>	HPRC,HGSVC,1KG-ONT	No	0.231	Yes	NA,NA	NA	NA
chr19:6995481	526939	INS	1278	0.8147	0.6555	9	ADGRE4P(NA,NA)	NA	NA	NA	NA	NA	NA	NA	NA	No	ID=19-6995198-6995207-GTG,19-6995270-6995279-GTG,19-6995301-6995322-TGG,19-6995388-6995398-TGG,19-6995484-6995495-TGA,19-6995499-6995510-TGG,19-6995585-6995594-GTG;MOTIFS=TGA,TGG,GTG;STRUC=<VC111797>	HGSVC	No	0.231	Yes	NA,NA	NA	NA
chr19:6995481	526948	INS	1089	0.8858	0.4115	26	ADGRE4P(NA,NA)	NA	NA	NA	NA	NA	NA	NA	NA	No	ID=19-6995198-6995207-GTG,19-6995270-6995279-GTG,19-6995301-6995322-TGG,19-6995388-6995398-TGG,19-6995484-6995495-TGA,19-6995499-6995510-TGG,19-6995585-6995594-GTG;MOTIFS=TGA,TGG,GTG;STRUC=<VC111797>	HPRC,HGSVC	No	0.231	Yes	NA,NA	NA	NA
chr19:6995481	526947	INS	843	0.9405	0.2636	122	ADGRE4P(NA,NA)	NA	NA	NA	NA	NA	NA	NA	NA	No	ID=19-6995198-6995207-GTG,19-6995270-6995279-GTG,19-6995301-6995322-TGG,19-6995388-6995398-TGG,19-6995484-6995495-TGA,19-6995499-6995510-TGG,19-6995585-6995594-GTG;MOTIFS=TGA,TGG,GTG;STRUC=<VC111797>	HPRC,HGSVC,1KG-ONT	No	0.231	Yes	NA,NA	NA	NA
chr19:6995481	526946	INS	1764	0.8658	0.5539	11	ADGRE4P(NA,NA)	NA	NA	NA	NA	NA	NA	NA	NA	No	ID=19-6995198-6995207-GTG,19-6995270-6995279-GTG,19-6995301-6995322-TGG,19-6995388-6995398-TGG,19-6995484-6995495-TGA,19-6995499-6995510-TGG,19-6995585-6995594-GTG;MOTIFS=TGA,TGG,GTG;STRUC=<VC111797>	HPRC,HGSVC,1KG-ONT	No	0.231	Yes	NA,NA	NA	NA
chr19:6995481	526911	INS	1421	0.8513	0.5715	8	ADGRE4P(NA,NA)	NA	NA	NA	NA	NA	NA	NA	NA	No	ID=19-6995198-6995207-GTG,19-6995270-6995279-GTG,19-6995301-6995322-TGG,19-6995388-6995398-TGG,19-6995484-6995495-TGA,19-6995499-6995510-TGG,19-6995585-6995594-GTG;MOTIFS=TGA,TGG,GTG;STRUC=<VC111797>	HPRC,HGSVC	No	0.231	Yes	NA,NA	NA	NA
chr19:6995481	526910	INS	1320	0.8328	0.6271	10	ADGRE4P(NA,NA)	NA	NA	NA	NA	NA	NA	NA	NA	No	ID=19-6995198-6995207-GTG,19-6995270-6995279-GTG,19-6995301-6995322-TGG,19-6995388-6995398-TGG,19-6995484-6995495-TGA,19-6995499-6995510-TGG,19-6995585-6995594-GTG;MOTIFS=TGA,TGG,GTG;STRUC=<VC111797>	HGSVC	No	0.231	Yes	NA,NA	NA	NA
chr19:6995481	526945	INS	765	0.8588	0.5221	24	ADGRE4P(NA,NA)	NA	NA	NA	NA	NA	NA	NA	NA	No	ID=19-6995198-6995207-GTG,19-6995270-6995279-GTG,19-6995301-6995322-TGG,19-6995388-6995398-TGG,19-6995484-6995495-TGA,19-6995499-6995510-TGG,19-6995585-6995594-GTG;MOTIFS=TGA,TGG,GTG;STRUC=<VC111797>	HPRC,HGSVC,1KG-ONT	No	0.231	Yes	NA,NA	NA	NA
chr19:6995481	526944	INS	916	0.8923	0.6861	22	ADGRE4P(NA,NA)	NA	NA	NA	NA	NA	NA	NA	NA	No	ID=19-6995198-6995207-GTG,19-6995270-6995279-GTG,19-6995301-6995322-TGG,19-6995388-6995398-TGG,19-6995484-6995495-TGA,19-6995499-6995510-TGG,19-6995585-6995594-GTG;MOTIFS=TGA,TGG,GTG;STRUC=<VC111797>	HPRC,HGSVC,1KG-ONT	No	0.231	Yes	NA,NA	NA	NA
chr19:6995481	526943	INS	1203	0.9168	0.3063	2	ADGRE4P(NA,NA)	NA	NA	NA	NA	NA	NA	NA	NA	No	ID=19-6995198-6995207-GTG,19-6995270-6995279-GTG,19-6995301-6995322-TGG,19-6995388-6995398-TGG,19-6995484-6995495-TGA,19-6995499-6995510-TGG,19-6995585-6995594-GTG;MOTIFS=TGA,TGG,GTG;STRUC=<VC111797>	HPRC,HGSVC	No	0.231	No	NA,NA	NA	NA
chr19:6995481	526904	INS	1788	0.832	0.6372	6	ADGRE4P(NA,NA)	NA	NA	NA	NA	NA	NA	NA	NA	No	ID=19-6995198-6995207-GTG,19-6995270-6995279-GTG,19-6995301-6995322-TGG,19-6995388-6995398-TGG,19-6995484-6995495-TGA,19-6995499-6995510-TGG,19-6995585-6995594-GTG;MOTIFS=TGA,TGG,GTG;STRUC=<VC111797>	HPRC,HGSVC,1KG-ONT	No	0.231	Yes	NA,NA	NA	NA
chr19:6995481	526905	INS	1416	0.8971	0.3727	9	ADGRE4P(NA,NA)	NA	NA	NA	NA	NA	NA	NA	NA	No	ID=19-6995198-6995207-GTG,19-6995270-6995279-GTG,19-6995301-6995322-TGG,19-6995388-6995398-TGG,19-6995484-6995495-TGA,19-6995499-6995510-TGG,19-6995585-6995594-GTG;MOTIFS=TGA,TGG,GTG;STRUC=<VC111797>	HPRC,HGSVC	No	0.231	Yes	NA,NA	NA	NA
chr19:6995481	526942	INS	609	0.9243	0.5811	1	ADGRE4P(NA,NA)	NA	NA	NA	NA	NA	NA	NA	NA	No	ID=19-6995198-6995207-GTG,19-6995270-6995279-GTG,19-6995301-6995322-TGG,19-6995388-6995398-TGG,19-6995484-6995495-TGA,19-6995499-6995510-TGG,19-6995585-6995594-GTG;MOTIFS=TGA,TGG,GTG;STRUC=<VC111797>	HPRC,HGSVC,1KG-ONT	No	0.231	No	NA,NA	NA	NA
chr19:6995481	526941	INS	1112	0.9035	0.3552	14	ADGRE4P(NA,NA)	NA	NA	NA	NA	NA	NA	NA	NA	No	ID=19-6995198-6995207-GTG,19-6995270-6995279-GTG,19-6995301-6995322-TGG,19-6995388-6995398-TGG,19-6995484-6995495-TGA,19-6995499-6995510-TGG,19-6995585-6995594-GTG;MOTIFS=TGA,TGG,GTG;STRUC=<VC111797>	HPRC,HGSVC	No	0.231	Yes	NA,NA	NA	NA
chr19:6995481	526940	INS	1605	0.814	0.6523	16	ADGRE4P(NA,NA)	NA	NA	NA	NA	NA	NA	NA	NA	No	ID=19-6995198-6995207-GTG,19-6995270-6995279-GTG,19-6995301-6995322-TGG,19-6995388-6995398-TGG,19-6995484-6995495-TGA,19-6995499-6995510-TGG,19-6995585-6995594-GTG;MOTIFS=TGA,TGG,GTG;STRUC=<VC111797>	HPRC,HGSVC,1KG-ONT	No	0.231	Yes	NA,NA	NA	NA
chr19:6995481	526926	INS	2241	0.9017	0.3542	3	ADGRE4P(NA,NA)	NA	NA	NA	NA	NA	NA	NA	NA	No	ID=19-6995198-6995207-GTG,19-6995270-6995279-GTG,19-6995301-6995322-TGG,19-6995388-6995398-TGG,19-6995484-6995495-TGA,19-6995499-6995510-TGG,19-6995585-6995594-GTG;MOTIFS=TGA,TGG,GTG;STRUC=<VC111797>	HPRC,HGSVC,1KG-ONT	No	0.231	No	NA,NA	NA	NA
chr19:6995481	526938	INS	1517	0.8048	0.6903	49	ADGRE4P(NA,NA)	NA	NA	NA	NA	NA	NA	NA	NA	No	ID=19-6995198-6995207-GTG,19-6995270-6995279-GTG,19-6995301-6995322-TGG,19-6995388-6995398-TGG,19-6995484-6995495-TGA,19-6995499-6995510-TGG,19-6995585-6995594-GTG;MOTIFS=TGA,TGG,GTG;STRUC=<VC111797>	HPRC,HGSVC	No	0.231	Yes	NA,NA	NA	NA
chr19:6995481	526937	INS	2194	0.9122	0.3181	31	ADGRE4P(NA,NA)	NA	NA	NA	NA	NA	NA	NA	NA	No	ID=19-6995198-6995207-GTG,19-6995270-6995279-GTG,19-6995301-6995322-TGG,19-6995388-6995398-TGG,19-6995484-6995495-TGA,19-6995499-6995510-TGG,19-6995585-6995594-GTG;MOTIFS=TGA,TGG,GTG;STRUC=<VC111797>	HPRC,HGSVC,1KG-ONT	No	0.231	Yes	NA,NA	NA	NA
chr19:6995481	526906	INS	1032	0.8281	0.6476	91	ADGRE4P(NA,NA)	NA	NA	NA	NA	NA	NA	NA	NA	No	ID=19-6995198-6995207-GTG,19-6995270-6995279-GTG,19-6995301-6995322-TGG,19-6995388-6995398-TGG,19-6995484-6995495-TGA,19-6995499-6995510-TGG,19-6995585-6995594-GTG;MOTIFS=TGA,TGG,GTG;STRUC=<VC111797>	HPRC,HGSVC	No	0.231	Yes	NA,NA	NA	NA
chr19:6995481	526907	INS	2123	0.8681	0.4617	3	ADGRE4P(NA,NA)	NA	NA	NA	NA	NA	NA	NA	NA	No	ID=19-6995198-6995207-GTG,19-6995270-6995279-GTG,19-6995301-6995322-TGG,19-6995388-6995398-TGG,19-6995484-6995495-TGA,19-6995499-6995510-TGG,19-6995585-6995594-GTG;MOTIFS=TGA,TGG,GTG;STRUC=<VC111797>	HPRC,HGSVC,1KG-ONT	No	0.231	Yes	NA,NA	NA	NA
chr19:6995481	526935	INS	2733	0.825	0.6403	1	ADGRE4P(NA,NA)	NA	NA	NA	NA	NA	NA	NA	NA	No	ID=19-6995198-6995207-GTG,19-6995270-6995279-GTG,19-6995301-6995322-TGG,19-6995388-6995398-TGG,19-6995484-6995495-TGA,19-6995499-6995510-TGG,19-6995585-6995594-GTG;MOTIFS=TGA,TGG,GTG;STRUC=<VC111797>	HPRC,HGSVC,1KG-ONT	No	0.231	No	NA,NA	NA	NA
chr19:6995481	526934	INS	2109	0.7915	0.6988	71	ADGRE4P(NA,NA)	NA	NA	NA	NA	NA	NA	NA	NA	No	ID=19-6995198-6995207-GTG,19-6995270-6995279-GTG,19-6995301-6995322-TGG,19-6995388-6995398-TGG,19-6995484-6995495-TGA,19-6995499-6995510-TGG,19-6995585-6995594-GTG;MOTIFS=TGA,TGG,GTG;STRUC=<VC111797>	HPRC,HGSVC,1KG-ONT	No	0.231	Yes	NA,NA	NA	NA
chr19:6995481	526933	INS	1821	0.946	0.234	57	ADGRE4P(NA,NA)	NA	NA	NA	NA	NA	NA	NA	NA	No	ID=19-6995198-6995207-GTG,19-6995270-6995279-GTG,19-6995301-6995322-TGG,19-6995388-6995398-TGG,19-6995484-6995495-TGA,19-6995499-6995510-TGG,19-6995585-6995594-GTG;MOTIFS=TGA,TGG,GTG;STRUC=<VC111797>	HPRC,HGSVC,1KG-ONT	No	0.231	Yes	NA,NA	NA	NA
chr19:6995481	526932	INS	1995	0.8935	0.3857	13	ADGRE4P(NA,NA)	NA	NA	NA	NA	NA	NA	NA	NA	No	ID=19-6995198-6995207-GTG,19-6995270-6995279-GTG,19-6995301-6995322-TGG,19-6995388-6995398-TGG,19-6995484-6995495-TGA,19-6995499-6995510-TGG,19-6995585-6995594-GTG;MOTIFS=TGA,TGG,GTG;STRUC=<VC111797>	HPRC,HGSVC,1KG-ONT	No	0.231	Yes	NA,NA	NA	NA
chr19:6995481	526931	INS	2451	0.8862	0.6152	4	ADGRE4P(NA,NA)	NA	NA	NA	NA	NA	NA	NA	NA	No	ID=19-6995198-6995207-GTG,19-6995270-6995279-GTG,19-6995301-6995322-TGG,19-6995388-6995398-TGG,19-6995484-6995495-TGA,19-6995499-6995510-TGG,19-6995585-6995594-GTG;MOTIFS=TGA,TGG,GTG;STRUC=<VC111797>	HPRC,HGSVC,1KG-ONT	No	0.231	Yes	NA,NA	NA	NA
chr19:6995481	526930	INS	1917	0.8449	0.6673	12	ADGRE4P(NA,NA)	NA	NA	NA	NA	NA	NA	NA	NA	No	ID=19-6995198-6995207-GTG,19-6995270-6995279-GTG,19-6995301-6995322-TGG,19-6995388-6995398-TGG,19-6995484-6995495-TGA,19-6995499-6995510-TGG,19-6995585-6995594-GTG;MOTIFS=TGA,TGG,GTG;STRUC=<VC111797>	HPRC,HGSVC,1KG-ONT	No	0.231	Yes	NA,NA	NA	NA
chr19:6995481	526908	INS	1506	0.8326	0.6623	1	ADGRE4P(NA,NA)	NA	NA	NA	NA	NA	NA	NA	NA	No	ID=19-6995198-6995207-GTG,19-6995270-6995279-GTG,19-6995301-6995322-TGG,19-6995388-6995398-TGG,19-6995484-6995495-TGA,19-6995499-6995510-TGG,19-6995585-6995594-GTG;MOTIFS=TGA,TGG,GTG;STRUC=<VC111797>	HPRC,HGSVC	No	0.231	No	NA,NA	NA	NA
chr19:6995481	526909	INS	1809	0.8775	0.5115	1	ADGRE4P(NA,NA)	NA	NA	NA	NA	NA	NA	NA	NA	No	ID=19-6995198-6995207-GTG,19-6995270-6995279-GTG,19-6995301-6995322-TGG,19-6995388-6995398-TGG,19-6995484-6995495-TGA,19-6995499-6995510-TGG,19-6995585-6995594-GTG;MOTIFS=TGA,TGG,GTG;STRUC=<VC111797>	HPRC,HGSVC,1KG-ONT	No	0.231	No	NA,NA	NA	NA
chr19:6995481	526928	INS	1935	0.8994	0.3574	9	ADGRE4P(NA,NA)	NA	NA	NA	NA	NA	NA	NA	NA	No	ID=19-6995198-6995207-GTG,19-6995270-6995279-GTG,19-6995301-6995322-TGG,19-6995388-6995398-TGG,19-6995484-6995495-TGA,19-6995499-6995510-TGG,19-6995585-6995594-GTG;MOTIFS=TGA,TGG,GTG;STRUC=<VC111797>	HPRC,HGSVC,1KG-ONT	No	0.231	Yes	NA,NA	NA	NA
chr19:6995481	526949	INS	727	0.833	0.6247	4	ADGRE4P(NA,NA)	NA	NA	NA	NA	NA	NA	NA	NA	No	ID=19-6995198-6995207-GTG,19-6995270-6995279-GTG,19-6995301-6995322-TGG,19-6995388-6995398-TGG,19-6995484-6995495-TGA,19-6995499-6995510-TGG,19-6995585-6995594-GTG;MOTIFS=TGA,TGG,GTG;STRUC=<VC111797>	HPRC,HGSVC,1KG-ONT	No	0.231	No	NA,NA	NA	NA
chr19:6995481	526955	INS	996	0.8785	0.5086	20	ADGRE4P(NA,NA)	NA	NA	NA	NA	NA	NA	NA	NA	No	ID=19-6995198-6995207-GTG,19-6995270-6995279-GTG,19-6995301-6995322-TGG,19-6995388-6995398-TGG,19-6995484-6995495-TGA,19-6995499-6995510-TGG,19-6995585-6995594-GTG;MOTIFS=TGA,TGG,GTG;STRUC=<VC111797>	HPRC,HGSVC	No	0.231	Yes	NA,NA	NA	NA
chr19:6995481	526956	INS	1218	0.8322	0.6412	13	ADGRE4P(NA,NA)	NA	NA	NA	NA	NA	NA	NA	NA	No	ID=19-6995198-6995207-GTG,19-6995270-6995279-GTG,19-6995301-6995322-TGG,19-6995388-6995398-TGG,19-6995484-6995495-TGA,19-6995499-6995510-TGG,19-6995585-6995594-GTG;MOTIFS=TGA,TGG,GTG;STRUC=<VC111797>	HPRC,HGSVC	No	0.231	Yes	NA,NA	NA	NA
chr19:6995481	526957	INS	1146	0.8857	0.6009	36	ADGRE4P(NA,NA)	NA	NA	NA	NA	NA	NA	NA	NA	No	ID=19-6995198-6995207-GTG,19-6995270-6995279-GTG,19-6995301-6995322-TGG,19-6995388-6995398-TGG,19-6995484-6995495-TGA,19-6995499-6995510-TGG,19-6995585-6995594-GTG;MOTIFS=TGA,TGG,GTG;STRUC=<VC111797>	HPRC,HGSVC	No	0.231	Yes	NA,NA	NA	NA
chr19:6995481	526958	INS	1668	0.9461	0.2121	2	ADGRE4P(NA,NA)	NA	NA	NA	NA	NA	NA	NA	NA	No	ID=19-6995198-6995207-GTG,19-6995270-6995279-GTG,19-6995301-6995322-TGG,19-6995388-6995398-TGG,19-6995484-6995495-TGA,19-6995499-6995510-TGG,19-6995585-6995594-GTG;MOTIFS=TGA,TGG,GTG;STRUC=<VC111797>	HPRC,HGSVC,1KG-ONT	No	0.231	No	NA,NA	NA	NA
chr19:6995481	526912	INS	2210	0.8417	0.6096	21	ADGRE4P(NA,NA)	NA	NA	NA	NA	NA	NA	NA	NA	No	ID=19-6995198-6995207-GTG,19-6995270-6995279-GTG,19-6995301-6995322-TGG,19-6995388-6995398-TGG,19-6995484-6995495-TGA,19-6995499-6995510-TGG,19-6995585-6995594-GTG;MOTIFS=TGA,TGG,GTG;STRUC=<VC111797>	HPRC,HGSVC,1KG-ONT	No	0.231	Yes	NA,NA	NA	NA
chr19:6995481	526913	INS	1767	0.8843	0.4948	4	ADGRE4P(NA,NA)	NA	NA	NA	NA	NA	NA	NA	NA	No	ID=19-6995198-6995207-GTG,19-6995270-6995279-GTG,19-6995301-6995322-TGG,19-6995388-6995398-TGG,19-6995484-6995495-TGA,19-6995499-6995510-TGG,19-6995585-6995594-GTG;MOTIFS=TGA,TGG,GTG;STRUC=<VC111797>	HPRC,HGSVC,1KG-ONT	No	0.231	No	NA,NA	NA	NA
chr19:6995481	526929	INS	2103	0.9298	0.272	13	ADGRE4P(NA,NA)	NA	NA	NA	NA	NA	NA	NA	NA	No	ID=19-6995198-6995207-GTG,19-6995270-6995279-GTG,19-6995301-6995322-TGG,19-6995388-6995398-TGG,19-6995484-6995495-TGA,19-6995499-6995510-TGG,19-6995585-6995594-GTG;MOTIFS=TGA,TGG,GTG;STRUC=<VC111797>	HPRC,HGSVC,1KG-ONT	No	0.231	Yes	NA,NA	NA	NA
chr19:6995481	526914	INS	1623	0.8388	0.6791	20	ADGRE4P(NA,NA)	NA	NA	NA	NA	NA	NA	NA	NA	No	ID=19-6995198-6995207-GTG,19-6995270-6995279-GTG,19-6995301-6995322-TGG,19-6995388-6995398-TGG,19-6995484-6995495-TGA,19-6995499-6995510-TGG,19-6995585-6995594-GTG;MOTIFS=TGA,TGG,GTG;STRUC=<VC111797>	HPRC,HGSVC,1KG-ONT	No	0.231	No	NA,NA	NA	NA
chr19:6995481	526915	INS	1872	0.8653	0.539	6	ADGRE4P(NA,NA)	NA	NA	NA	NA	NA	NA	NA	NA	No	ID=19-6995198-6995207-GTG,19-6995270-6995279-GTG,19-6995301-6995322-TGG,19-6995388-6995398-TGG,19-6995484-6995495-TGA,19-6995499-6995510-TGG,19-6995585-6995594-GTG;MOTIFS=TGA,TGG,GTG;STRUC=<VC111797>	HPRC,HGSVC,1KG-ONT	No	0.231	No	NA,NA	NA	NA
chr19:6995481	526916	INS	2472	0.9399	0.2437	5	ADGRE4P(NA,NA)	NA	NA	NA	NA	NA	NA	NA	NA	No	ID=19-6995198-6995207-GTG,19-6995270-6995279-GTG,19-6995301-6995322-TGG,19-6995388-6995398-TGG,19-6995484-6995495-TGA,19-6995499-6995510-TGG,19-6995585-6995594-GTG;MOTIFS=TGA,TGG,GTG;STRUC=<VC111797>	HPRC,HGSVC,1KG-ONT	No	0.231	Yes	NA,NA	NA	NA
chr19:6995481	526917	INS	1848	0.8967	0.3853	6	ADGRE4P(NA,NA)	NA	NA	NA	NA	NA	NA	NA	NA	No	ID=19-6995198-6995207-GTG,19-6995270-6995279-GTG,19-6995301-6995322-TGG,19-6995388-6995398-TGG,19-6995484-6995495-TGA,19-6995499-6995510-TGG,19-6995585-6995594-GTG;MOTIFS=TGA,TGG,GTG;STRUC=<VC111797>	HPRC,HGSVC,1KG-ONT	No	0.231	Yes	NA,NA	NA	NA
chr19:6995481	526951	INS	393	0.8781	0.488	1	ADGRE4P(NA,NA)	NA	NA	NA	NA	NA	NA	NA	NA	No	ID=19-6995198-6995207-GTG,19-6995270-6995279-GTG,19-6995301-6995322-TGG,19-6995388-6995398-TGG,19-6995484-6995495-TGA,19-6995499-6995510-TGG,19-6995585-6995594-GTG;MOTIFS=TGA,TGG,GTG;STRUC=<VC111797>	HGSVC,1KG-ONT	No	0.231	No	NA,NA	NA	NA
chr19:6995481	526950	INS	1620	0.8847	0.5076	44	ADGRE4P(NA,NA)	NA	NA	NA	NA	NA	NA	NA	NA	No	ID=19-6995198-6995207-GTG,19-6995270-6995279-GTG,19-6995301-6995322-TGG,19-6995388-6995398-TGG,19-6995484-6995495-TGA,19-6995499-6995510-TGG,19-6995585-6995594-GTG;MOTIFS=TGA,TGG,GTG;STRUC=<VC111797>	HPRC,HGSVC,1KG-ONT	No	0.231	Yes	NA,NA	NA	NA
chr19:6995481	526918	INS	2224	0.8285	0.6791	2	ADGRE4P(NA,NA)	NA	NA	NA	NA	NA	NA	NA	NA	No	ID=19-6995198-6995207-GTG,19-6995270-6995279-GTG,19-6995301-6995322-TGG,19-6995388-6995398-TGG,19-6995484-6995495-TGA,19-6995499-6995510-TGG,19-6995585-6995594-GTG;MOTIFS=TGA,TGG,GTG;STRUC=<VC111797>	HPRC,HGSVC,1KG-ONT	No	0.231	No	NA,NA	NA	NA
chr19:6995481	526952	INS	1941	0.859	0.5837	13	ADGRE4P(NA,NA)	NA	NA	NA	NA	NA	NA	NA	NA	No	ID=19-6995198-6995207-GTG,19-6995270-6995279-GTG,19-6995301-6995322-TGG,19-6995388-6995398-TGG,19-6995484-6995495-TGA,19-6995499-6995510-TGG,19-6995585-6995594-GTG;MOTIFS=TGA,TGG,GTG;STRUC=<VC111797>	HPRC,HGSVC,1KG-ONT	No	0.231	Yes	NA,NA	NA	NA
chr19:6995481	526953	INS	1581	0.9045	0.5437	3	ADGRE4P(NA,NA)	NA	NA	NA	NA	NA	NA	NA	NA	No	ID=19-6995198-6995207-GTG,19-6995270-6995279-GTG,19-6995301-6995322-TGG,19-6995388-6995398-TGG,19-6995484-6995495-TGA,19-6995499-6995510-TGG,19-6995585-6995594-GTG;MOTIFS=TGA,TGG,GTG;STRUC=<VC111797>	HPRC,HGSVC,1KG-ONT	No	0.231	No	NA,NA	NA	NA
chr19:6995481	526954	INS	1380	0.822	0.6501	27	ADGRE4P(NA,NA)	NA	NA	NA	NA	NA	NA	NA	NA	No	ID=19-6995198-6995207-GTG,19-6995270-6995279-GTG,19-6995301-6995322-TGG,19-6995388-6995398-TGG,19-6995484-6995495-TGA,19-6995499-6995510-TGG,19-6995585-6995594-GTG;MOTIFS=TGA,TGG,GTG;STRUC=<VC111797>	HPRC,HGSVC	No	0.231	Yes	NA,NA	NA	NA
chr19:6995481	526925	INS	1674	0.8291	0.625	15	ADGRE4P(NA,NA)	NA	NA	NA	NA	NA	NA	NA	NA	No	ID=19-6995198-6995207-GTG,19-6995270-6995279-GTG,19-6995301-6995322-TGG,19-6995388-6995398-TGG,19-6995484-6995495-TGA,19-6995499-6995510-TGG,19-6995585-6995594-GTG;MOTIFS=TGA,TGG,GTG;STRUC=<VC111797>	HPRC,HGSVC,1KG-ONT	No	0.231	No	NA,NA	NA	NA
chr19:6995481	526923	INS	1528	0.817	0.6767	27	ADGRE4P(NA,NA)	NA	NA	NA	NA	NA	NA	NA	NA	No	ID=19-6995198-6995207-GTG,19-6995270-6995279-GTG,19-6995301-6995322-TGG,19-6995388-6995398-TGG,19-6995484-6995495-TGA,19-6995499-6995510-TGG,19-6995585-6995594-GTG;MOTIFS=TGA,TGG,GTG;STRUC=<VC111797>	HPRC,HGSVC	No	0.231	Yes	NA,NA	NA	NA
chr19:6995481	526919	INS	1204	0.8809	0.422	8	ADGRE4P(NA,NA)	NA	NA	NA	NA	NA	NA	NA	NA	No	ID=19-6995198-6995207-GTG,19-6995270-6995279-GTG,19-6995301-6995322-TGG,19-6995388-6995398-TGG,19-6995484-6995495-TGA,19-6995499-6995510-TGG,19-6995585-6995594-GTG;MOTIFS=TGA,TGG,GTG;STRUC=<VC111797>	HPRC,HGSVC	No	0.231	Yes	NA,NA	NA	NA
chr19:6995481	526920	INS	981	0.817	0.6527	1	ADGRE4P(NA,NA)	NA	NA	NA	NA	NA	NA	NA	NA	No	ID=19-6995198-6995207-GTG,19-6995270-6995279-GTG,19-6995301-6995322-TGG,19-6995388-6995398-TGG,19-6995484-6995495-TGA,19-6995499-6995510-TGG,19-6995585-6995594-GTG;MOTIFS=TGA,TGG,GTG;STRUC=<VC111797>	HPRC,HGSVC	No	0.231	No	NA,NA	NA	NA
chr19:6995481	526921	INS	816	0.8761	0.4582	8	ADGRE4P(NA,NA)	NA	NA	NA	NA	NA	NA	NA	NA	No	ID=19-6995198-6995207-GTG,19-6995270-6995279-GTG,19-6995301-6995322-TGG,19-6995388-6995398-TGG,19-6995484-6995495-TGA,19-6995499-6995510-TGG,19-6995585-6995594-GTG;MOTIFS=TGA,TGG,GTG;STRUC=<VC111797>	HPRC,HGSVC,1KG-ONT	No	0.231	Yes	NA,NA	NA	NA
chr19:6995481	526922	INS	1842	0.8526	0.5602	36	ADGRE4P(NA,NA)	NA	NA	NA	NA	NA	NA	NA	NA	No	ID=19-6995198-6995207-GTG,19-6995270-6995279-GTG,19-6995301-6995322-TGG,19-6995388-6995398-TGG,19-6995484-6995495-TGA,19-6995499-6995510-TGG,19-6995585-6995594-GTG;MOTIFS=TGA,TGG,GTG;STRUC=<VC111797>	HPRC,HGSVC,1KG-ONT	No	0.231	Yes	NA,NA	NA	NA
chr19:6995481	526924	INS	1140	0.9029	0.3676	63	ADGRE4P(NA,NA)	NA	NA	NA	NA	NA	NA	NA	NA	No	ID=19-6995198-6995207-GTG,19-6995270-6995279-GTG,19-6995301-6995322-TGG,19-6995388-6995398-TGG,19-6995484-6995495-TGA,19-6995499-6995510-TGG,19-6995585-6995594-GTG;MOTIFS=TGA,TGG,GTG;STRUC=<VC111797>	HPRC,HGSVC	No	0.231	Yes	NA,NA	NA	NA
chr19:6995487	527001	INS	2000	0.8836	0.4094	7	ADGRE4P(NA,NA)	NA	NA	NA	NA	NA	NA	NA	NA	No	ID=19-6995198-6995207-GTG,19-6995270-6995279-GTG,19-6995301-6995322-TGG,19-6995388-6995398-TGG,19-6995484-6995495-TGA,19-6995499-6995510-TGG,19-6995585-6995594-GTG;MOTIFS=TGA,TGG,GTG;STRUC=<VC111797>	HPRC,HGSVC,1KG-ONT	No	0.231	Yes	NA,NA	NA	NA
chr19:6995494	527002	INS	3110	0.8574	0.5558	2	ADGRE4P(NA,NA)	NA	NA	NA	NA	NA	NA	NA	NA	No	ID=19-6995198-6995207-GTG,19-6995270-6995279-GTG,19-6995301-6995322-TGG,19-6995388-6995398-TGG,19-6995484-6995495-TGA,19-6995499-6995510-TGG,19-6995585-6995594-GTG;MOTIFS=TGA,TGG,GTG;STRUC=<VC111797>	HGSVC,1KG-ONT	No	0.231	Yes	NA,NA	NA	NA
chr19:6996967	527003	DEL	158	0.8508	0.5493	1	ADGRE4P(NA,NA)	NA	NA	NA	NA	NA	NA	NA	NA	No	NA	NA	No	1.5	No	NA,NA	NA	NA
chr19:6999814	527004	INS	314	0.9141	0.3204	1	NA	NA	NA	NA	NA	NA	NA	NA	NA	No	NA	NA	Yes	2.387	No	NA,NA	NA	NA
chr19:7010000	527005	INS	142	0.8545	0.5483	1	NA	NA	NA	NA	NA	NA	NA	NA	NA	No	NA	NA	No	3.004	No	NA,NA	NA	NA
chr19:7023641	527007	DEL	1648	0.8896	0.4075	2	NA	NA	NA	NA	NA	NA	NA	NA	NA	Yes	ID=19-7023725-7023736-TTA;MOTIFS=TTA;STRUC=<TR1678038>,ID=19-7024174-7024188-A;MOTIFS=A;STRUC=<TR1678039>,ID=19-7024207-7024216-TGG;MOTIFS=TGG;STRUC=<TR1678040>,ID=19-7024345-7024370-A;MOTIFS=A;STRUC=<TR1678041>,ID=19-7024598-7024613-T;MOTIFS=T;STRUC=<TR1678042>,ID=19-7024747-7024757-CCA;MOTIFS=CCA;STRUC=<TR1678043>,ID=19-7025103-7025120-TGTT;MOTIFS=TGTT;STRUC=<TR1678044>,ID=19-7025248-7025257-CCA;MOTIFS=CCA;STRUC=<TR1678045>	NA	No	0.016	No	NA,NA	NA	NA
chr19:7031622	527008	INS	59	0.8221	0.6504	1	NA	NA	NA	NA	NA	NA	NA	NA	NA	Yes	NA	NA	No	0.193	No	NA,NA	NA	NA
chr19:7034452	527009	INS	64	0.9159	0.3244	18	NA	NA	NA	NA	NA	NA	NA	NA	NA	Yes	NA	HGSVC,1KG-ONT	No	0.199	Yes	NA,NA	NA	NA
chr19:7034452	527010	INS	97	0.7985	0.699	19	NA	NA	NA	NA	NA	NA	NA	NA	NA	Yes	NA	HGSVC	No	0.199	No	NA,NA	NA	NA
chr19:7034452	527011	INS	128	0.837	0.6318	1	NA	NA	NA	NA	NA	NA	NA	NA	NA	Yes	NA	HGSVC	No	0.199	No	NA,NA	NA	NA
chr19:7034619	527012	DEL	68	0.853	0.5649	1	NA	NA	NA	NA	NA	NA	NA	NA	NA	Yes	ID=19-7034882-7034891-TA,19-7034918-7034927-TA,19-7035055-7035064-TA,19-7035066-7035075-TAT,19-7035081-7035090-AT,19-7035107-7035116-TA,19-7035116-7035129-TA,19-7035160-7035171-TA,19-7035166-7035181-TATAT,19-7035176-7035188-TA,19-7035189-7035204-TATAT,19-7035226-7035241-TATAT,19-7035276-7035295-ATATA,19-7035311-7035328-ATTAT,19-7035323-7035332-TA,19-7035325-7035348-TATATAT,19-7035353-7035362-TA,19-7035419-7035428-ATA,19-7035442-7035451-AT,19-7035511-7035526-ATATA,19-7035524-7035539-TATAT,19-7035546-7035555-AT,19-7035713-7035886-ATATAAATTATATTATATATATAATATAATTATATAAC,19-7035726-7035736-TA,19-7035764-7035774-TA,19-7035802-7035812-TA,19-7035840-7035850-TA,19-7035895-7036031-TATAACATATAAATTATATTATATATAATATAATTA,19-7036189-7036299-TATAAATTATATATAATGTATTTATAATTATA;MOTIFS=ATA,TATAAATTATATATAATGTATTTATAATTATA,TAT,TA,AT,ATATAAATTATATTATATATATAATATAATTATATAAC,ATATA,TATAT,TATAACATATAAATTATATTATATATAATATAATTA,ATTAT,TATATAT;STRUC=<VC111805>	HPRC,HGSVC	Yes	0.015	No	NA,NA	NA	NA
chr19:7034656	527013	DEL	73	0.8454	0.6301	346	NA	NA	NA	NA	NA	NA	NA	NA	NA	Yes	ID=19-7034882-7034891-TA,19-7034918-7034927-TA,19-7035055-7035064-TA,19-7035066-7035075-TAT,19-7035081-7035090-AT,19-7035107-7035116-TA,19-7035116-7035129-TA,19-7035160-7035171-TA,19-7035166-7035181-TATAT,19-7035176-7035188-TA,19-7035189-7035204-TATAT,19-7035226-7035241-TATAT,19-7035276-7035295-ATATA,19-7035311-7035328-ATTAT,19-7035323-7035332-TA,19-7035325-7035348-TATATAT,19-7035353-7035362-TA,19-7035419-7035428-ATA,19-7035442-7035451-AT,19-7035511-7035526-ATATA,19-7035524-7035539-TATAT,19-7035546-7035555-AT,19-7035713-7035886-ATATAAATTATATTATATATATAATATAATTATATAAC,19-7035726-7035736-TA,19-7035764-7035774-TA,19-7035802-7035812-TA,19-7035840-7035850-TA,19-7035895-7036031-TATAACATATAAATTATATTATATATAATATAATTA,19-7036189-7036299-TATAAATTATATATAATGTATTTATAATTATA;MOTIFS=ATA,TATAAATTATATATAATGTATTTATAATTATA,TAT,TA,AT,ATATAAATTATATTATATATATAATATAATTATATAAC,ATATA,TATAT,TATAACATATAAATTATATTATATATAATATAATTA,ATTAT,TATATAT;STRUC=<VC111805>	HPRC,HGSVC	Yes	0.015	Yes	NA,NA	NA	NA
chr19:7034692	527014	DEL	68	0.8225	0.6309	11	NA	NA	NA	NA	NA	NA	NA	NA	NA	Yes	ID=19-7034882-7034891-TA,19-7034918-7034927-TA,19-7035055-7035064-TA,19-7035066-7035075-TAT,19-7035081-7035090-AT,19-7035107-7035116-TA,19-7035116-7035129-TA,19-7035160-7035171-TA,19-7035166-7035181-TATAT,19-7035176-7035188-TA,19-7035189-7035204-TATAT,19-7035226-7035241-TATAT,19-7035276-7035295-ATATA,19-7035311-7035328-ATTAT,19-7035323-7035332-TA,19-7035325-7035348-TATATAT,19-7035353-7035362-TA,19-7035419-7035428-ATA,19-7035442-7035451-AT,19-7035511-7035526-ATATA,19-7035524-7035539-TATAT,19-7035546-7035555-AT,19-7035713-7035886-ATATAAATTATATTATATATATAATATAATTATATAAC,19-7035726-7035736-TA,19-7035764-7035774-TA,19-7035802-7035812-TA,19-7035840-7035850-TA,19-7035895-7036031-TATAACATATAAATTATATTATATATAATATAATTA,19-7036189-7036299-TATAAATTATATATAATGTATTTATAATTATA;MOTIFS=ATA,TATAAATTATATATAATGTATTTATAATTATA,TAT,TA,AT,ATATAAATTATATTATATATATAATATAATTATATAAC,ATATA,TATAT,TATAACATATAAATTATATTATATATAATATAATTA,ATTAT,TATATAT;STRUC=<VC111805>	HPRC,HGSVC	Yes	0.015	Yes	NA,NA	NA	NA
chr19:7034940	527015	DEL	99	0.8603	0.5031	9	NA	NA	NA	NA	NA	NA	NA	NA	NA	Yes	ID=19-7034882-7034891-TA,19-7034918-7034927-TA,19-7035055-7035064-TA,19-7035066-7035075-TAT,19-7035081-7035090-AT,19-7035107-7035116-TA,19-7035116-7035129-TA,19-7035160-7035171-TA,19-7035166-7035181-TATAT,19-7035176-7035188-TA,19-7035189-7035204-TATAT,19-7035226-7035241-TATAT,19-7035276-7035295-ATATA,19-7035311-7035328-ATTAT,19-7035323-7035332-TA,19-7035325-7035348-TATATAT,19-7035353-7035362-TA,19-7035419-7035428-ATA,19-7035442-7035451-AT,19-7035511-7035526-ATATA,19-7035524-7035539-TATAT,19-7035546-7035555-AT,19-7035713-7035886-ATATAAATTATATTATATATATAATATAATTATATAAC,19-7035726-7035736-TA,19-7035764-7035774-TA,19-7035802-7035812-TA,19-7035840-7035850-TA,19-7035895-7036031-TATAACATATAAATTATATTATATATAATATAATTA,19-7036189-7036299-TATAAATTATATATAATGTATTTATAATTATA;MOTIFS=ATA,TATAAATTATATATAATGTATTTATAATTATA,TAT,TA,AT,ATATAAATTATATTATATATATAATATAATTATATAAC,ATATA,TATAT,TATAACATATAAATTATATTATATATAATATAATTA,ATTAT,TATATAT;STRUC=<VC111805>	HPRC,HGSVC	No	0.015	No	NA,NA	NA	NA
chr19:7034970	527016	DEL	120	0.8444	0.5773	20	NA	NA	NA	NA	NA	NA	NA	NA	NA	Yes	ID=19-7034882-7034891-TA,19-7034918-7034927-TA,19-7035055-7035064-TA,19-7035066-7035075-TAT,19-7035081-7035090-AT,19-7035107-7035116-TA,19-7035116-7035129-TA,19-7035160-7035171-TA,19-7035166-7035181-TATAT,19-7035176-7035188-TA,19-7035189-7035204-TATAT,19-7035226-7035241-TATAT,19-7035276-7035295-ATATA,19-7035311-7035328-ATTAT,19-7035323-7035332-TA,19-7035325-7035348-TATATAT,19-7035353-7035362-TA,19-7035419-7035428-ATA,19-7035442-7035451-AT,19-7035511-7035526-ATATA,19-7035524-7035539-TATAT,19-7035546-7035555-AT,19-7035713-7035886-ATATAAATTATATTATATATATAATATAATTATATAAC,19-7035726-7035736-TA,19-7035764-7035774-TA,19-7035802-7035812-TA,19-7035840-7035850-TA,19-7035895-7036031-TATAACATATAAATTATATTATATATAATATAATTA,19-7036189-7036299-TATAAATTATATATAATGTATTTATAATTATA;MOTIFS=ATA,TATAAATTATATATAATGTATTTATAATTATA,TAT,TA,AT,ATATAAATTATATTATATATATAATATAATTATATAAC,ATATA,TATAT,TATAACATATAAATTATATTATATATAATATAATTA,ATTAT,TATATAT;STRUC=<VC111805>	HGSVC,1KG-ONT	No	0.015	Yes	NA,NA	NA	NA
chr19:7035007	527017	DEL	236	0.8595	0.5258	31	NA	NA	NA	NA	NA	NA	NA	NA	NA	Yes	ID=19-7034882-7034891-TA,19-7034918-7034927-TA,19-7035055-7035064-TA,19-7035066-7035075-TAT,19-7035081-7035090-AT,19-7035107-7035116-TA,19-7035116-7035129-TA,19-7035160-7035171-TA,19-7035166-7035181-TATAT,19-7035176-7035188-TA,19-7035189-7035204-TATAT,19-7035226-7035241-TATAT,19-7035276-7035295-ATATA,19-7035311-7035328-ATTAT,19-7035323-7035332-TA,19-7035325-7035348-TATATAT,19-7035353-7035362-TA,19-7035419-7035428-ATA,19-7035442-7035451-AT,19-7035511-7035526-ATATA,19-7035524-7035539-TATAT,19-7035546-7035555-AT,19-7035713-7035886-ATATAAATTATATTATATATATAATATAATTATATAAC,19-7035726-7035736-TA,19-7035764-7035774-TA,19-7035802-7035812-TA,19-7035840-7035850-TA,19-7035895-7036031-TATAACATATAAATTATATTATATATAATATAATTA,19-7036189-7036299-TATAAATTATATATAATGTATTTATAATTATA;MOTIFS=ATA,TATAAATTATATATAATGTATTTATAATTATA,TAT,TA,AT,ATATAAATTATATTATATATATAATATAATTATATAAC,ATATA,TATAT,TATAACATATAAATTATATTATATATAATATAATTA,ATTAT,TATATAT;STRUC=<VC111805>	HGSVC	No	0.016	Yes	NA,NA	NA	NA
chr19:7035038	527018	DEL	159	0.8595	0.5529	237	NA	NA	NA	NA	NA	NA	NA	NA	NA	Yes	ID=19-7034882-7034891-TA,19-7034918-7034927-TA,19-7035055-7035064-TA,19-7035066-7035075-TAT,19-7035081-7035090-AT,19-7035107-7035116-TA,19-7035116-7035129-TA,19-7035160-7035171-TA,19-7035166-7035181-TATAT,19-7035176-7035188-TA,19-7035189-7035204-TATAT,19-7035226-7035241-TATAT,19-7035276-7035295-ATATA,19-7035311-7035328-ATTAT,19-7035323-7035332-TA,19-7035325-7035348-TATATAT,19-7035353-7035362-TA,19-7035419-7035428-ATA,19-7035442-7035451-AT,19-7035511-7035526-ATATA,19-7035524-7035539-TATAT,19-7035546-7035555-AT,19-7035713-7035886-ATATAAATTATATTATATATATAATATAATTATATAAC,19-7035726-7035736-TA,19-7035764-7035774-TA,19-7035802-7035812-TA,19-7035840-7035850-TA,19-7035895-7036031-TATAACATATAAATTATATTATATATAATATAATTA,19-7036189-7036299-TATAAATTATATATAATGTATTTATAATTATA;MOTIFS=ATA,TATAAATTATATATAATGTATTTATAATTATA,TAT,TA,AT,ATATAAATTATATTATATATATAATATAATTATATAAC,ATATA,TATAT,TATAACATATAAATTATATTATATATAATATAATTA,ATTAT,TATATAT;STRUC=<VC111805>	HGSVC,1KG-ONT	No	0.016	Yes	NA,NA	NA	NA
chr19:7035118	527019	DEL	53	0.8566	0.5653	28	NA	NA	NA	NA	NA	NA	NA	NA	NA	Yes	ID=19-7034882-7034891-TA,19-7034918-7034927-TA,19-7035055-7035064-TA,19-7035066-7035075-TAT,19-7035081-7035090-AT,19-7035107-7035116-TA,19-7035116-7035129-TA,19-7035160-7035171-TA,19-7035166-7035181-TATAT,19-7035176-7035188-TA,19-7035189-7035204-TATAT,19-7035226-7035241-TATAT,19-7035276-7035295-ATATA,19-7035311-7035328-ATTAT,19-7035323-7035332-TA,19-7035325-7035348-TATATAT,19-7035353-7035362-TA,19-7035419-7035428-ATA,19-7035442-7035451-AT,19-7035511-7035526-ATATA,19-7035524-7035539-TATAT,19-7035546-7035555-AT,19-7035713-7035886-ATATAAATTATATTATATATATAATATAATTATATAAC,19-7035726-7035736-TA,19-7035764-7035774-TA,19-7035802-7035812-TA,19-7035840-7035850-TA,19-7035895-7036031-TATAACATATAAATTATATTATATATAATATAATTA,19-7036189-7036299-TATAAATTATATATAATGTATTTATAATTATA;MOTIFS=ATA,TATAAATTATATATAATGTATTTATAATTATA,TAT,TA,AT,ATATAAATTATATTATATATATAATATAATTATATAAC,ATATA,TATAT,TATAACATATAAATTATATTATATATAATATAATTA,ATTAT,TATATAT;STRUC=<VC111805>	HGSVC	No	0.015	Yes	NA,NA	NA	NA
chr19:7035766	527020	DEL	184	0.8643	0.5389	116	NA	NA	NA	NA	NA	NA	NA	NA	NA	Yes	ID=19-7034882-7034891-TA,19-7034918-7034927-TA,19-7035055-7035064-TA,19-7035066-7035075-TAT,19-7035081-7035090-AT,19-7035107-7035116-TA,19-7035116-7035129-TA,19-7035160-7035171-TA,19-7035166-7035181-TATAT,19-7035176-7035188-TA,19-7035189-7035204-TATAT,19-7035226-7035241-TATAT,19-7035276-7035295-ATATA,19-7035311-7035328-ATTAT,19-7035323-7035332-TA,19-7035325-7035348-TATATAT,19-7035353-7035362-TA,19-7035419-7035428-ATA,19-7035442-7035451-AT,19-7035511-7035526-ATATA,19-7035524-7035539-TATAT,19-7035546-7035555-AT,19-7035713-7035886-ATATAAATTATATTATATATATAATATAATTATATAAC,19-7035726-7035736-TA,19-7035764-7035774-TA,19-7035802-7035812-TA,19-7035840-7035850-TA,19-7035895-7036031-TATAACATATAAATTATATTATATATAATATAATTA,19-7036189-7036299-TATAAATTATATATAATGTATTTATAATTATA;MOTIFS=ATA,TATAAATTATATATAATGTATTTATAATTATA,TAT,TA,AT,ATATAAATTATATTATATATATAATATAATTATATAAC,ATATA,TATAT,TATAACATATAAATTATATTATATATAATATAATTA,ATTAT,TATATAT;STRUC=<VC111805>	HPRC,HGSVC	No	0.016	Yes	NA,NA	NA	NA
chr19:7035804	527021	DEL	146	0.8869	0.4083	121	NA	NA	NA	NA	NA	NA	NA	NA	NA	Yes	ID=19-7034882-7034891-TA,19-7034918-7034927-TA,19-7035055-7035064-TA,19-7035066-7035075-TAT,19-7035081-7035090-AT,19-7035107-7035116-TA,19-7035116-7035129-TA,19-7035160-7035171-TA,19-7035166-7035181-TATAT,19-7035176-7035188-TA,19-7035189-7035204-TATAT,19-7035226-7035241-TATAT,19-7035276-7035295-ATATA,19-7035311-7035328-ATTAT,19-7035323-7035332-TA,19-7035325-7035348-TATATAT,19-7035353-7035362-TA,19-7035419-7035428-ATA,19-7035442-7035451-AT,19-7035511-7035526-ATATA,19-7035524-7035539-TATAT,19-7035546-7035555-AT,19-7035713-7035886-ATATAAATTATATTATATATATAATATAATTATATAAC,19-7035726-7035736-TA,19-7035764-7035774-TA,19-7035802-7035812-TA,19-7035840-7035850-TA,19-7035895-7036031-TATAACATATAAATTATATTATATATAATATAATTA,19-7036189-7036299-TATAAATTATATATAATGTATTTATAATTATA;MOTIFS=ATA,TATAAATTATATATAATGTATTTATAATTATA,TAT,TA,AT,ATATAAATTATATTATATATATAATATAATTATATAAC,ATATA,TATAT,TATAACATATAAATTATATTATATATAATATAATTA,ATTAT,TATATAT;STRUC=<VC111805>	HPRC,HGSVC	No	0.016	Yes	NA,NA	NA	NA
chr19:7035842	527022	INS	70	0.8497	0.5858	32	NA	NA	NA	NA	NA	NA	NA	NA	NA	Yes	ID=19-7034882-7034891-TA,19-7034918-7034927-TA,19-7035055-7035064-TA,19-7035066-7035075-TAT,19-7035081-7035090-AT,19-7035107-7035116-TA,19-7035116-7035129-TA,19-7035160-7035171-TA,19-7035166-7035181-TATAT,19-7035176-7035188-TA,19-7035189-7035204-TATAT,19-7035226-7035241-TATAT,19-7035276-7035295-ATATA,19-7035311-7035328-ATTAT,19-7035323-7035332-TA,19-7035325-7035348-TATATAT,19-7035353-7035362-TA,19-7035419-7035428-ATA,19-7035442-7035451-AT,19-7035511-7035526-ATATA,19-7035524-7035539-TATAT,19-7035546-7035555-AT,19-7035713-7035886-ATATAAATTATATTATATATATAATATAATTATATAAC,19-7035726-7035736-TA,19-7035764-7035774-TA,19-7035802-7035812-TA,19-7035840-7035850-TA,19-7035895-7036031-TATAACATATAAATTATATTATATATAATATAATTA,19-7036189-7036299-TATAAATTATATATAATGTATTTATAATTATA;MOTIFS=ATA,TATAAATTATATATAATGTATTTATAATTATA,TAT,TA,AT,ATATAAATTATATTATATATATAATATAATTATATAAC,ATATA,TATAT,TATAACATATAAATTATATTATATATAATATAATTA,ATTAT,TATATAT;STRUC=<VC111805>	HGSVC,1KG-ONT	No	0.223	Yes	NA,NA	NA	NA
chr19:7035842	527023	INS	106	0.8153	0.6587	59	NA	NA	NA	NA	NA	NA	NA	NA	NA	Yes	ID=19-7034882-7034891-TA,19-7034918-7034927-TA,19-7035055-7035064-TA,19-7035066-7035075-TAT,19-7035081-7035090-AT,19-7035107-7035116-TA,19-7035116-7035129-TA,19-7035160-7035171-TA,19-7035166-7035181-TATAT,19-7035176-7035188-TA,19-7035189-7035204-TATAT,19-7035226-7035241-TATAT,19-7035276-7035295-ATATA,19-7035311-7035328-ATTAT,19-7035323-7035332-TA,19-7035325-7035348-TATATAT,19-7035353-7035362-TA,19-7035419-7035428-ATA,19-7035442-7035451-AT,19-7035511-7035526-ATATA,19-7035524-7035539-TATAT,19-7035546-7035555-AT,19-7035713-7035886-ATATAAATTATATTATATATATAATATAATTATATAAC,19-7035726-7035736-TA,19-7035764-7035774-TA,19-7035802-7035812-TA,19-7035840-7035850-TA,19-7035895-7036031-TATAACATATAAATTATATTATATATAATATAATTA,19-7036189-7036299-TATAAATTATATATAATGTATTTATAATTATA;MOTIFS=ATA,TATAAATTATATATAATGTATTTATAATTATA,TAT,TA,AT,ATATAAATTATATTATATATATAATATAATTATATAAC,ATATA,TATAT,TATAACATATAAATTATATTATATATAATATAATTA,ATTAT,TATATAT;STRUC=<VC111805>	HGSVC	No	0.223	Yes	NA,NA	NA	NA
chr19:7035842	527024	INS	74	0.8566	0.5343	28	NA	NA	NA	NA	NA	NA	NA	NA	NA	Yes	ID=19-7034882-7034891-TA,19-7034918-7034927-TA,19-7035055-7035064-TA,19-7035066-7035075-TAT,19-7035081-7035090-AT,19-7035107-7035116-TA,19-7035116-7035129-TA,19-7035160-7035171-TA,19-7035166-7035181-TATAT,19-7035176-7035188-TA,19-7035189-7035204-TATAT,19-7035226-7035241-TATAT,19-7035276-7035295-ATATA,19-7035311-7035328-ATTAT,19-7035323-7035332-TA,19-7035325-7035348-TATATAT,19-7035353-7035362-TA,19-7035419-7035428-ATA,19-7035442-7035451-AT,19-7035511-7035526-ATATA,19-7035524-7035539-TATAT,19-7035546-7035555-AT,19-7035713-7035886-ATATAAATTATATTATATATATAATATAATTATATAAC,19-7035726-7035736-TA,19-7035764-7035774-TA,19-7035802-7035812-TA,19-7035840-7035850-TA,19-7035895-7036031-TATAACATATAAATTATATTATATATAATATAATTA,19-7036189-7036299-TATAAATTATATATAATGTATTTATAATTATA;MOTIFS=ATA,TATAAATTATATATAATGTATTTATAATTATA,TAT,TA,AT,ATATAAATTATATTATATATATAATATAATTATATAAC,ATATA,TATAT,TATAACATATAAATTATATTATATATAATATAATTA,ATTAT,TATATAT;STRUC=<VC111805>	HGSVC,1KG-ONT	No	0.223	Yes	NA,NA	NA	NA
chr19:7035880	527025	DEL	70	0.9254	0.2886	250	NA	NA	NA	NA	NA	NA	NA	NA	NA	Yes	ID=19-7034882-7034891-TA,19-7034918-7034927-TA,19-7035055-7035064-TA,19-7035066-7035075-TAT,19-7035081-7035090-AT,19-7035107-7035116-TA,19-7035116-7035129-TA,19-7035160-7035171-TA,19-7035166-7035181-TATAT,19-7035176-7035188-TA,19-7035189-7035204-TATAT,19-7035226-7035241-TATAT,19-7035276-7035295-ATATA,19-7035311-7035328-ATTAT,19-7035323-7035332-TA,19-7035325-7035348-TATATAT,19-7035353-7035362-TA,19-7035419-7035428-ATA,19-7035442-7035451-AT,19-7035511-7035526-ATATA,19-7035524-7035539-TATAT,19-7035546-7035555-AT,19-7035713-7035886-ATATAAATTATATTATATATATAATATAATTATATAAC,19-7035726-7035736-TA,19-7035764-7035774-TA,19-7035802-7035812-TA,19-7035840-7035850-TA,19-7035895-7036031-TATAACATATAAATTATATTATATATAATATAATTA,19-7036189-7036299-TATAAATTATATATAATGTATTTATAATTATA;MOTIFS=ATA,TATAAATTATATATAATGTATTTATAATTATA,TAT,TA,AT,ATATAAATTATATTATATATATAATATAATTATATAAC,ATATA,TATAT,TATAACATATAAATTATATTATATATAATATAATTA,ATTAT,TATATAT;STRUC=<VC111805>	HPRC,HGSVC,1KG-ONT	No	0.016	Yes	NA,NA	NA	NA
chr19:7035882	527026	DEL	105	0.8021	0.6987	197	NA	NA	NA	NA	NA	NA	NA	NA	NA	Yes	ID=19-7034882-7034891-TA,19-7034918-7034927-TA,19-7035055-7035064-TA,19-7035066-7035075-TAT,19-7035081-7035090-AT,19-7035107-7035116-TA,19-7035116-7035129-TA,19-7035160-7035171-TA,19-7035166-7035181-TATAT,19-7035176-7035188-TA,19-7035189-7035204-TATAT,19-7035226-7035241-TATAT,19-7035276-7035295-ATATA,19-7035311-7035328-ATTAT,19-7035323-7035332-TA,19-7035325-7035348-TATATAT,19-7035353-7035362-TA,19-7035419-7035428-ATA,19-7035442-7035451-AT,19-7035511-7035526-ATATA,19-7035524-7035539-TATAT,19-7035546-7035555-AT,19-7035713-7035886-ATATAAATTATATTATATATATAATATAATTATATAAC,19-7035726-7035736-TA,19-7035764-7035774-TA,19-7035802-7035812-TA,19-7035840-7035850-TA,19-7035895-7036031-TATAACATATAAATTATATTATATATAATATAATTA,19-7036189-7036299-TATAAATTATATATAATGTATTTATAATTATA;MOTIFS=ATA,TATAAATTATATATAATGTATTTATAATTATA,TAT,TA,AT,ATATAAATTATATTATATATATAATATAATTATATAAC,ATATA,TATAT,TATAACATATAAATTATATTATATATAATATAATTA,ATTAT,TATATAT;STRUC=<VC111805>	HPRC,HGSVC,1KG-ONT	No	0.016	Yes	NA,NA	NA	NA
chr19:7035944	527027	INS	76	0.8167	0.659	10	NA	NA	NA	NA	NA	NA	NA	NA	NA	Yes	ID=19-7034882-7034891-TA,19-7034918-7034927-TA,19-7035055-7035064-TA,19-7035066-7035075-TAT,19-7035081-7035090-AT,19-7035107-7035116-TA,19-7035116-7035129-TA,19-7035160-7035171-TA,19-7035166-7035181-TATAT,19-7035176-7035188-TA,19-7035189-7035204-TATAT,19-7035226-7035241-TATAT,19-7035276-7035295-ATATA,19-7035311-7035328-ATTAT,19-7035323-7035332-TA,19-7035325-7035348-TATATAT,19-7035353-7035362-TA,19-7035419-7035428-ATA,19-7035442-7035451-AT,19-7035511-7035526-ATATA,19-7035524-7035539-TATAT,19-7035546-7035555-AT,19-7035713-7035886-ATATAAATTATATTATATATATAATATAATTATATAAC,19-7035726-7035736-TA,19-7035764-7035774-TA,19-7035802-7035812-TA,19-7035840-7035850-TA,19-7035895-7036031-TATAACATATAAATTATATTATATATAATATAATTA,19-7036189-7036299-TATAAATTATATATAATGTATTTATAATTATA;MOTIFS=ATA,TATAAATTATATATAATGTATTTATAATTATA,TAT,TA,AT,ATATAAATTATATTATATATATAATATAATTATATAAC,ATATA,TATAT,TATAACATATAAATTATATTATATATAATATAATTA,ATTAT,TATATAT;STRUC=<VC111805>	HGSVC,1KG-ONT	No	0.223	No	NA,NA	NA	NA
chr19:7036025	527028	INS	190	0.8306	0.6492	33	NA	NA	NA	NA	NA	NA	NA	NA	NA	Yes	ID=19-7034882-7034891-TA,19-7034918-7034927-TA,19-7035055-7035064-TA,19-7035066-7035075-TAT,19-7035081-7035090-AT,19-7035107-7035116-TA,19-7035116-7035129-TA,19-7035160-7035171-TA,19-7035166-7035181-TATAT,19-7035176-7035188-TA,19-7035189-7035204-TATAT,19-7035226-7035241-TATAT,19-7035276-7035295-ATATA,19-7035311-7035328-ATTAT,19-7035323-7035332-TA,19-7035325-7035348-TATATAT,19-7035353-7035362-TA,19-7035419-7035428-ATA,19-7035442-7035451-AT,19-7035511-7035526-ATATA,19-7035524-7035539-TATAT,19-7035546-7035555-AT,19-7035713-7035886-ATATAAATTATATTATATATATAATATAATTATATAAC,19-7035726-7035736-TA,19-7035764-7035774-TA,19-7035802-7035812-TA,19-7035840-7035850-TA,19-7035895-7036031-TATAACATATAAATTATATTATATATAATATAATTA,19-7036189-7036299-TATAAATTATATATAATGTATTTATAATTATA;MOTIFS=ATA,TATAAATTATATATAATGTATTTATAATTATA,TAT,TA,AT,ATATAAATTATATTATATATATAATATAATTATATAAC,ATATA,TATAT,TATAACATATAAATTATATTATATATAATATAATTA,ATTAT,TATATAT;STRUC=<VC111805>	HGSVC	No	0.223	Yes	NA,NA	NA	NA
chr19:7036189	527029	DEL	64	0.8535	0.5176	59	NA	NA	NA	NA	NA	NA	NA	NA	NA	Yes	ID=19-7034882-7034891-TA,19-7034918-7034927-TA,19-7035055-7035064-TA,19-7035066-7035075-TAT,19-7035081-7035090-AT,19-7035107-7035116-TA,19-7035116-7035129-TA,19-7035160-7035171-TA,19-7035166-7035181-TATAT,19-7035176-7035188-TA,19-7035189-7035204-TATAT,19-7035226-7035241-TATAT,19-7035276-7035295-ATATA,19-7035311-7035328-ATTAT,19-7035323-7035332-TA,19-7035325-7035348-TATATAT,19-7035353-7035362-TA,19-7035419-7035428-ATA,19-7035442-7035451-AT,19-7035511-7035526-ATATA,19-7035524-7035539-TATAT,19-7035546-7035555-AT,19-7035713-7035886-ATATAAATTATATTATATATATAATATAATTATATAAC,19-7035726-7035736-TA,19-7035764-7035774-TA,19-7035802-7035812-TA,19-7035840-7035850-TA,19-7035895-7036031-TATAACATATAAATTATATTATATATAATATAATTA,19-7036189-7036299-TATAAATTATATATAATGTATTTATAATTATA;MOTIFS=ATA,TATAAATTATATATAATGTATTTATAATTATA,TAT,TA,AT,ATATAAATTATATTATATATATAATATAATTATATAAC,ATATA,TATAT,TATAACATATAAATTATATTATATATAATATAATTA,ATTAT,TATATAT;STRUC=<VC111805>	HPRC,HGSVC,1KG-ONT	No	0.387	Yes	NA,NA	NA	NA
chr19:7053230	527030	DEL	64	0.8275	0.6383	2	NA	NA	NA	NA	NA	NA	NA	NA	NA	No	NA	HPRC,HGSVC,1KG-ONT	No	0.478	Yes	NA,NA	NA	NA
chr19:7053455	527031	DEL	77	0.9566	0.1758	30	NA	NA	NA	NA	NA	NA	NA	NA	NA	No	ID=19-7053494-7053502-TA,19-7053494-7053651-TATATATAATATAATTTATATGTTATATAATTATATTA,19-7053530-7053540-TA,19-7053568-7053578-TA,19-7053606-7053616-TA;MOTIFS=TATATATAATATAATTTATATGTTATATAATTATATTA,TA;STRUC=<VC111808>	HPRC,HGSVC,1KG-ONT	No	0.005	Yes	NA,NA	NA	NA
chr19:7053478	527032	DEL	73	0.8785	0.4709	205	NA	NA	NA	NA	NA	NA	NA	NA	NA	No	ID=19-7053494-7053502-TA,19-7053494-7053651-TATATATAATATAATTTATATGTTATATAATTATATTA,19-7053530-7053540-TA,19-7053568-7053578-TA,19-7053606-7053616-TA;MOTIFS=TATATATAATATAATTTATATGTTATATAATTATATTA,TA;STRUC=<VC111808>	HPRC,HGSVC,1KG-ONT	No	0.005	Yes	NA,NA	NA	NA
chr19:7053509	527033	DEL	81	0.8247	0.6436	43	NA	NA	NA	NA	NA	NA	NA	NA	NA	No	ID=19-7053494-7053502-TA,19-7053494-7053651-TATATATAATATAATTTATATGTTATATAATTATATTA,19-7053530-7053540-TA,19-7053568-7053578-TA,19-7053606-7053616-TA;MOTIFS=TATATATAATATAATTTATATGTTATATAATTATATTA,TA;STRUC=<VC111808>	HPRC,HGSVC,1KG-ONT	No	0.005	Yes	NA,NA	NA	NA
chr19:7053574	527034	DEL	77	0.8076	0.6908	259	NA	NA	NA	NA	NA	NA	NA	NA	NA	No	ID=19-7053494-7053502-TA,19-7053494-7053651-TATATATAATATAATTTATATGTTATATAATTATATTA,19-7053530-7053540-TA,19-7053568-7053578-TA,19-7053606-7053616-TA;MOTIFS=TATATATAATATAATTTATATGTTATATAATTATATTA,TA;STRUC=<VC111808>	HPRC,HGSVC,1KG-ONT	No	0.005	Yes	NA,NA	NA	NA
chr19:7053609	527035	DEL	72	0.8505	0.5422	27	NA	NA	NA	NA	NA	NA	NA	NA	NA	No	ID=19-7053494-7053502-TA,19-7053494-7053651-TATATATAATATAATTTATATGTTATATAATTATATTA,19-7053530-7053540-TA,19-7053568-7053578-TA,19-7053606-7053616-TA;MOTIFS=TATATATAATATAATTTATATGTTATATAATTATATTA,TA;STRUC=<VC111808>	HPRC,HGSVC,1KG-ONT	No	0.005	Yes	NA,NA	NA	NA
chr19:7053830	527036	INS	60	0.8248	0.6556	11	NA	NA	NA	NA	NA	NA	NA	NA	NA	No	ID=19-7053826-7053835-TA,19-7053842-7053857-ATATA,19-7053855-7053870-TATAT,19-7053900-7053909-ATA,19-7053923-7053932-AT,19-7054009-7054018-AT,19-7054030-7054053-TAATATA,19-7054046-7054055-AT,19-7054060-7054083-TAATATA,19-7054076-7054085-AT,19-7054080-7054097-ATATA,19-7054168-7054183-ATATA,19-7054181-7054196-TATAT,19-7054201-7054210-AT;MOTIFS=ATA,TA,AT,TAATATA,ATATA,TATAT;STRUC=<VC111809>	NA	Yes	0.13	Yes	NA,NA	NA	NA
chr19:7054173	527037	DEL	78	0.8376	0.5951	58	NA	NA	NA	NA	NA	NA	NA	NA	NA	No	ID=19-7053826-7053835-TA,19-7053842-7053857-ATATA,19-7053855-7053870-TATAT,19-7053900-7053909-ATA,19-7053923-7053932-AT,19-7054009-7054018-AT,19-7054030-7054053-TAATATA,19-7054046-7054055-AT,19-7054060-7054083-TAATATA,19-7054076-7054085-AT,19-7054080-7054097-ATATA,19-7054168-7054183-ATATA,19-7054181-7054196-TATAT,19-7054201-7054210-AT;MOTIFS=ATA,TA,AT,TAATATA,ATATA,TATAT;STRUC=<VC111809>	HGSVC	Yes	0.005	Yes	NA,NA	NA	NA
chr19:7061735	527039	INS	187	0.8064	0.6934	20	NA	NA	NA	NA	NA	NA	NA	NA	NA	No	ID=19-7061969-7061978-ATA,19-7061991-7062000-TAT,19-7062005-7062015-TA,19-7062067-7062076-AAT,19-7062074-7062128-ATATAATTATATTATATATAATTATAT,19-7062096-7062106-TA,19-7062098-7062128-TATATATAATTATAT,19-7062103-7062112-ATA,19-7062123-7062133-TA,19-7062130-7062139-ATA,19-7062177-7062187-TA,19-7062203-7062213-TA,19-7062271-7062280-TA,19-7062284-7062293-AT,19-7062312-7062327-TATAT,19-7062395-7062404-TA,19-7062417-7062426-TA,19-7062421-7062441-TATAT,19-7062477-7062551-ATTATACATTATAATATAATTAAATATATTTAATTAT;MOTIFS=ATTATACATTATAATATAATTAAATATATTTAATTAT,ATA,TAT,TA,AT,AAT,TATAT,ATATAATTATATTATATATAATTATAT,TATATATAATTATAT;STRUC=<VC111813>	HPRC,HGSVC,1KG-ONT	Yes	0.145	Yes	NA,NA	NA	NA
chr19:7061735	527041	INS	242	0.8165	0.6756	3	NA	NA	NA	NA	NA	NA	NA	NA	NA	No	ID=19-7061969-7061978-ATA,19-7061991-7062000-TAT,19-7062005-7062015-TA,19-7062067-7062076-AAT,19-7062074-7062128-ATATAATTATATTATATATAATTATAT,19-7062096-7062106-TA,19-7062098-7062128-TATATATAATTATAT,19-7062103-7062112-ATA,19-7062123-7062133-TA,19-7062130-7062139-ATA,19-7062177-7062187-TA,19-7062203-7062213-TA,19-7062271-7062280-TA,19-7062284-7062293-AT,19-7062312-7062327-TATAT,19-7062395-7062404-TA,19-7062417-7062426-TA,19-7062421-7062441-TATAT,19-7062477-7062551-ATTATACATTATAATATAATTAAATATATTTAATTAT;MOTIFS=ATTATACATTATAATATAATTAAATATATTTAATTAT,ATA,TAT,TA,AT,AAT,TATAT,ATATAATTATATTATATATAATTATAT,TATATATAATTATAT;STRUC=<VC111813>	HPRC,HGSVC,1KG-ONT	Yes	0.145	No	NA,NA	NA	NA
chr19:7061735	527038	INS	157	0.8352	0.6745	5	NA	NA	NA	NA	NA	NA	NA	NA	NA	No	ID=19-7061969-7061978-ATA,19-7061991-7062000-TAT,19-7062005-7062015-TA,19-7062067-7062076-AAT,19-7062074-7062128-ATATAATTATATTATATATAATTATAT,19-7062096-7062106-TA,19-7062098-7062128-TATATATAATTATAT,19-7062103-7062112-ATA,19-7062123-7062133-TA,19-7062130-7062139-ATA,19-7062177-7062187-TA,19-7062203-7062213-TA,19-7062271-7062280-TA,19-7062284-7062293-AT,19-7062312-7062327-TATAT,19-7062395-7062404-TA,19-7062417-7062426-TA,19-7062421-7062441-TATAT,19-7062477-7062551-ATTATACATTATAATATAATTAAATATATTTAATTAT;MOTIFS=ATTATACATTATAATATAATTAAATATATTTAATTAT,ATA,TAT,TA,AT,AAT,TATAT,ATATAATTATATTATATATAATTATAT,TATATATAATTATAT;STRUC=<VC111813>	HPRC,HGSVC,1KG-ONT	Yes	0.145	Yes	NA,NA	NA	NA
chr19:7061789	527042	INS	680	0.9173	0.3029	14	NA	NA	NA	NA	NA	NA	NA	NA	NA	No	ID=19-7061969-7061978-ATA,19-7061991-7062000-TAT,19-7062005-7062015-TA,19-7062067-7062076-AAT,19-7062074-7062128-ATATAATTATATTATATATAATTATAT,19-7062096-7062106-TA,19-7062098-7062128-TATATATAATTATAT,19-7062103-7062112-ATA,19-7062123-7062133-TA,19-7062130-7062139-ATA,19-7062177-7062187-TA,19-7062203-7062213-TA,19-7062271-7062280-TA,19-7062284-7062293-AT,19-7062312-7062327-TATAT,19-7062395-7062404-TA,19-7062417-7062426-TA,19-7062421-7062441-TATAT,19-7062477-7062551-ATTATACATTATAATATAATTAAATATATTTAATTAT;MOTIFS=ATTATACATTATAATATAATTAAATATATTTAATTAT,ATA,TAT,TA,AT,AAT,TATAT,ATATAATTATATTATATATAATTATAT,TATATATAATTATAT;STRUC=<VC111813>	HPRC,HGSVC,1KG-ONT	Yes	2.1	Yes	NA,NA	NA	NA
chr19:7061789	527043	INS	734	0.8121	0.6582	23	NA	NA	NA	NA	NA	NA	NA	NA	NA	No	ID=19-7061969-7061978-ATA,19-7061991-7062000-TAT,19-7062005-7062015-TA,19-7062067-7062076-AAT,19-7062074-7062128-ATATAATTATATTATATATAATTATAT,19-7062096-7062106-TA,19-7062098-7062128-TATATATAATTATAT,19-7062103-7062112-ATA,19-7062123-7062133-TA,19-7062130-7062139-ATA,19-7062177-7062187-TA,19-7062203-7062213-TA,19-7062271-7062280-TA,19-7062284-7062293-AT,19-7062312-7062327-TATAT,19-7062395-7062404-TA,19-7062417-7062426-TA,19-7062421-7062441-TATAT,19-7062477-7062551-ATTATACATTATAATATAATTAAATATATTTAATTAT;MOTIFS=ATTATACATTATAATATAATTAAATATATTTAATTAT,ATA,TAT,TA,AT,AAT,TATAT,ATATAATTATATTATATATAATTATAT,TATATATAATTATAT;STRUC=<VC111813>	HPRC,HGSVC,1KG-ONT	Yes	2.1	Yes	NA,NA	NA	NA
chr19:7061789	527045	INS	703	0.9707	0.111	4	NA	NA	NA	NA	NA	NA	NA	NA	NA	No	ID=19-7061969-7061978-ATA,19-7061991-7062000-TAT,19-7062005-7062015-TA,19-7062067-7062076-AAT,19-7062074-7062128-ATATAATTATATTATATATAATTATAT,19-7062096-7062106-TA,19-7062098-7062128-TATATATAATTATAT,19-7062103-7062112-ATA,19-7062123-7062133-TA,19-7062130-7062139-ATA,19-7062177-7062187-TA,19-7062203-7062213-TA,19-7062271-7062280-TA,19-7062284-7062293-AT,19-7062312-7062327-TATAT,19-7062395-7062404-TA,19-7062417-7062426-TA,19-7062421-7062441-TATAT,19-7062477-7062551-ATTATACATTATAATATAATTAAATATATTTAATTAT;MOTIFS=ATTATACATTATAATATAATTAAATATATTTAATTAT,ATA,TAT,TA,AT,AAT,TATAT,ATATAATTATATTATATATAATTATAT,TATATATAATTATAT;STRUC=<VC111813>	HPRC,HGSVC,1KG-ONT	Yes	2.1	Yes	NA,NA	NA	NA
chr19:7061789	527044	INS	810	0.8343	0.609	15	NA	NA	NA	NA	NA	NA	NA	NA	NA	No	ID=19-7061969-7061978-ATA,19-7061991-7062000-TAT,19-7062005-7062015-TA,19-7062067-7062076-AAT,19-7062074-7062128-ATATAATTATATTATATATAATTATAT,19-7062096-7062106-TA,19-7062098-7062128-TATATATAATTATAT,19-7062103-7062112-ATA,19-7062123-7062133-TA,19-7062130-7062139-ATA,19-7062177-7062187-TA,19-7062203-7062213-TA,19-7062271-7062280-TA,19-7062284-7062293-AT,19-7062312-7062327-TATAT,19-7062395-7062404-TA,19-7062417-7062426-TA,19-7062421-7062441-TATAT,19-7062477-7062551-ATTATACATTATAATATAATTAAATATATTTAATTAT;MOTIFS=ATTATACATTATAATATAATTAAATATATTTAATTAT,ATA,TAT,TA,AT,AAT,TATAT,ATATAATTATATTATATATAATTATAT,TATATATAATTATAT;STRUC=<VC111813>	HPRC,HGSVC,1KG-ONT	Yes	2.1	Yes	NA,NA	NA	NA
chr19:7061793	527047	INS	535	0.8486	0.5497	1	NA	NA	NA	NA	NA	NA	NA	NA	NA	No	ID=19-7061969-7061978-ATA,19-7061991-7062000-TAT,19-7062005-7062015-TA,19-7062067-7062076-AAT,19-7062074-7062128-ATATAATTATATTATATATAATTATAT,19-7062096-7062106-TA,19-7062098-7062128-TATATATAATTATAT,19-7062103-7062112-ATA,19-7062123-7062133-TA,19-7062130-7062139-ATA,19-7062177-7062187-TA,19-7062203-7062213-TA,19-7062271-7062280-TA,19-7062284-7062293-AT,19-7062312-7062327-TATAT,19-7062395-7062404-TA,19-7062417-7062426-TA,19-7062421-7062441-TATAT,19-7062477-7062551-ATTATACATTATAATATAATTAAATATATTTAATTAT;MOTIFS=ATTATACATTATAATATAATTAAATATATTTAATTAT,ATA,TAT,TA,AT,AAT,TATAT,ATATAATTATATTATATATAATTATAT,TATATATAATTATAT;STRUC=<VC111813>	HPRC,HGSVC,1KG-ONT	Yes	2.1	No	NA,NA	NA	NA
chr19:7061793	527046	INS	569	0.9258	0.2852	9	NA	NA	NA	NA	NA	NA	NA	NA	NA	No	ID=19-7061969-7061978-ATA,19-7061991-7062000-TAT,19-7062005-7062015-TA,19-7062067-7062076-AAT,19-7062074-7062128-ATATAATTATATTATATATAATTATAT,19-7062096-7062106-TA,19-7062098-7062128-TATATATAATTATAT,19-7062103-7062112-ATA,19-7062123-7062133-TA,19-7062130-7062139-ATA,19-7062177-7062187-TA,19-7062203-7062213-TA,19-7062271-7062280-TA,19-7062284-7062293-AT,19-7062312-7062327-TATAT,19-7062395-7062404-TA,19-7062417-7062426-TA,19-7062421-7062441-TATAT,19-7062477-7062551-ATTATACATTATAATATAATTAAATATATTTAATTAT;MOTIFS=ATTATACATTATAATATAATTAAATATATTTAATTAT,ATA,TAT,TA,AT,AAT,TATAT,ATATAATTATATTATATATAATTATAT,TATATATAATTATAT;STRUC=<VC111813>	HPRC,HGSVC,1KG-ONT	Yes	2.1	Yes	NA,NA	NA	NA
chr19:7061798	527048	INS	679	0.8868	0.436	9	NA	NA	NA	NA	NA	NA	NA	NA	NA	No	ID=19-7061969-7061978-ATA,19-7061991-7062000-TAT,19-7062005-7062015-TA,19-7062067-7062076-AAT,19-7062074-7062128-ATATAATTATATTATATATAATTATAT,19-7062096-7062106-TA,19-7062098-7062128-TATATATAATTATAT,19-7062103-7062112-ATA,19-7062123-7062133-TA,19-7062130-7062139-ATA,19-7062177-7062187-TA,19-7062203-7062213-TA,19-7062271-7062280-TA,19-7062284-7062293-AT,19-7062312-7062327-TATAT,19-7062395-7062404-TA,19-7062417-7062426-TA,19-7062421-7062441-TATAT,19-7062477-7062551-ATTATACATTATAATATAATTAAATATATTTAATTAT;MOTIFS=ATTATACATTATAATATAATTAAATATATTTAATTAT,ATA,TAT,TA,AT,AAT,TATAT,ATATAATTATATTATATATAATTATAT,TATATATAATTATAT;STRUC=<VC111813>	HPRC,HGSVC,1KG-ONT	Yes	2.1	Yes	NA,NA	NA	NA
chr19:7061798	527049	INS	613	0.8854	0.4053	9	NA	NA	NA	NA	NA	NA	NA	NA	NA	No	ID=19-7061969-7061978-ATA,19-7061991-7062000-TAT,19-7062005-7062015-TA,19-7062067-7062076-AAT,19-7062074-7062128-ATATAATTATATTATATATAATTATAT,19-7062096-7062106-TA,19-7062098-7062128-TATATATAATTATAT,19-7062103-7062112-ATA,19-7062123-7062133-TA,19-7062130-7062139-ATA,19-7062177-7062187-TA,19-7062203-7062213-TA,19-7062271-7062280-TA,19-7062284-7062293-AT,19-7062312-7062327-TATAT,19-7062395-7062404-TA,19-7062417-7062426-TA,19-7062421-7062441-TATAT,19-7062477-7062551-ATTATACATTATAATATAATTAAATATATTTAATTAT;MOTIFS=ATTATACATTATAATATAATTAAATATATTTAATTAT,ATA,TAT,TA,AT,AAT,TATAT,ATATAATTATATTATATATAATTATAT,TATATATAATTATAT;STRUC=<VC111813>	HPRC,HGSVC,1KG-ONT	Yes	2.1	Yes	NA,NA	NA	NA
chr19:7061804	527065	INS	1123	0.8685	0.4946	10	NA	NA	NA	NA	NA	NA	NA	NA	NA	No	ID=19-7061969-7061978-ATA,19-7061991-7062000-TAT,19-7062005-7062015-TA,19-7062067-7062076-AAT,19-7062074-7062128-ATATAATTATATTATATATAATTATAT,19-7062096-7062106-TA,19-7062098-7062128-TATATATAATTATAT,19-7062103-7062112-ATA,19-7062123-7062133-TA,19-7062130-7062139-ATA,19-7062177-7062187-TA,19-7062203-7062213-TA,19-7062271-7062280-TA,19-7062284-7062293-AT,19-7062312-7062327-TATAT,19-7062395-7062404-TA,19-7062417-7062426-TA,19-7062421-7062441-TATAT,19-7062477-7062551-ATTATACATTATAATATAATTAAATATATTTAATTAT;MOTIFS=ATTATACATTATAATATAATTAAATATATTTAATTAT,ATA,TAT,TA,AT,AAT,TATAT,ATATAATTATATTATATATAATTATAT,TATATATAATTATAT;STRUC=<VC111813>	HPRC,HGSVC,1KG-ONT	No	2.1	Yes	NA,NA	NA	NA
chr19:7061804	527068	INS	1048	0.8175	0.6388	7	NA	NA	NA	NA	NA	NA	NA	NA	NA	No	ID=19-7061969-7061978-ATA,19-7061991-7062000-TAT,19-7062005-7062015-TA,19-7062067-7062076-AAT,19-7062074-7062128-ATATAATTATATTATATATAATTATAT,19-7062096-7062106-TA,19-7062098-7062128-TATATATAATTATAT,19-7062103-7062112-ATA,19-7062123-7062133-TA,19-7062130-7062139-ATA,19-7062177-7062187-TA,19-7062203-7062213-TA,19-7062271-7062280-TA,19-7062284-7062293-AT,19-7062312-7062327-TATAT,19-7062395-7062404-TA,19-7062417-7062426-TA,19-7062421-7062441-TATAT,19-7062477-7062551-ATTATACATTATAATATAATTAAATATATTTAATTAT;MOTIFS=ATTATACATTATAATATAATTAAATATATTTAATTAT,ATA,TAT,TA,AT,AAT,TATAT,ATATAATTATATTATATATAATTATAT,TATATATAATTATAT;STRUC=<VC111813>	HPRC,HGSVC,1KG-ONT	No	2.1	Yes	NA,NA	NA	NA
chr19:7061804	527067	INS	971	0.8256	0.6338	38	NA	NA	NA	NA	NA	NA	NA	NA	NA	No	ID=19-7061969-7061978-ATA,19-7061991-7062000-TAT,19-7062005-7062015-TA,19-7062067-7062076-AAT,19-7062074-7062128-ATATAATTATATTATATATAATTATAT,19-7062096-7062106-TA,19-7062098-7062128-TATATATAATTATAT,19-7062103-7062112-ATA,19-7062123-7062133-TA,19-7062130-7062139-ATA,19-7062177-7062187-TA,19-7062203-7062213-TA,19-7062271-7062280-TA,19-7062284-7062293-AT,19-7062312-7062327-TATAT,19-7062395-7062404-TA,19-7062417-7062426-TA,19-7062421-7062441-TATAT,19-7062477-7062551-ATTATACATTATAATATAATTAAATATATTTAATTAT;MOTIFS=ATTATACATTATAATATAATTAAATATATTTAATTAT,ATA,TAT,TA,AT,AAT,TATAT,ATATAATTATATTATATATAATTATAT,TATATATAATTATAT;STRUC=<VC111813>	HPRC,HGSVC,1KG-ONT	No	2.1	Yes	NA,NA	NA	NA
chr19:7061804	527066	INS	1026	0.8832	0.4434	23	NA	NA	NA	NA	NA	NA	NA	NA	NA	No	ID=19-7061969-7061978-ATA,19-7061991-7062000-TAT,19-7062005-7062015-TA,19-7062067-7062076-AAT,19-7062074-7062128-ATATAATTATATTATATATAATTATAT,19-7062096-7062106-TA,19-7062098-7062128-TATATATAATTATAT,19-7062103-7062112-ATA,19-7062123-7062133-TA,19-7062130-7062139-ATA,19-7062177-7062187-TA,19-7062203-7062213-TA,19-7062271-7062280-TA,19-7062284-7062293-AT,19-7062312-7062327-TATAT,19-7062395-7062404-TA,19-7062417-7062426-TA,19-7062421-7062441-TATAT,19-7062477-7062551-ATTATACATTATAATATAATTAAATATATTTAATTAT;MOTIFS=ATTATACATTATAATATAATTAAATATATTTAATTAT,ATA,TAT,TA,AT,AAT,TATAT,ATATAATTATATTATATATAATTATAT,TATATATAATTATAT;STRUC=<VC111813>	HPRC,HGSVC,1KG-ONT	No	2.1	Yes	NA,NA	NA	NA
chr19:7061804	527064	INS	898	0.9277	0.2834	3	NA	NA	NA	NA	NA	NA	NA	NA	NA	No	ID=19-7061969-7061978-ATA,19-7061991-7062000-TAT,19-7062005-7062015-TA,19-7062067-7062076-AAT,19-7062074-7062128-ATATAATTATATTATATATAATTATAT,19-7062096-7062106-TA,19-7062098-7062128-TATATATAATTATAT,19-7062103-7062112-ATA,19-7062123-7062133-TA,19-7062130-7062139-ATA,19-7062177-7062187-TA,19-7062203-7062213-TA,19-7062271-7062280-TA,19-7062284-7062293-AT,19-7062312-7062327-TATAT,19-7062395-7062404-TA,19-7062417-7062426-TA,19-7062421-7062441-TATAT,19-7062477-7062551-ATTATACATTATAATATAATTAAATATATTTAATTAT;MOTIFS=ATTATACATTATAATATAATTAAATATATTTAATTAT,ATA,TAT,TA,AT,AAT,TATAT,ATATAATTATATTATATATAATTATAT,TATATATAATTATAT;STRUC=<VC111813>	HPRC,HGSVC,1KG-ONT	No	2.1	Yes	NA,NA	NA	NA
chr19:7061804	527063	INS	885	0.9104	0.3264	7	NA	NA	NA	NA	NA	NA	NA	NA	NA	No	ID=19-7061969-7061978-ATA,19-7061991-7062000-TAT,19-7062005-7062015-TA,19-7062067-7062076-AAT,19-7062074-7062128-ATATAATTATATTATATATAATTATAT,19-7062096-7062106-TA,19-7062098-7062128-TATATATAATTATAT,19-7062103-7062112-ATA,19-7062123-7062133-TA,19-7062130-7062139-ATA,19-7062177-7062187-TA,19-7062203-7062213-TA,19-7062271-7062280-TA,19-7062284-7062293-AT,19-7062312-7062327-TATAT,19-7062395-7062404-TA,19-7062417-7062426-TA,19-7062421-7062441-TATAT,19-7062477-7062551-ATTATACATTATAATATAATTAAATATATTTAATTAT;MOTIFS=ATTATACATTATAATATAATTAAATATATTTAATTAT,ATA,TAT,TA,AT,AAT,TATAT,ATATAATTATATTATATATAATTATAT,TATATATAATTATAT;STRUC=<VC111813>	HPRC,HGSVC,1KG-ONT	No	2.1	Yes	NA,NA	NA	NA
chr19:7061804	527062	INS	647	0.8571	0.5295	3	NA	NA	NA	NA	NA	NA	NA	NA	NA	No	ID=19-7061969-7061978-ATA,19-7061991-7062000-TAT,19-7062005-7062015-TA,19-7062067-7062076-AAT,19-7062074-7062128-ATATAATTATATTATATATAATTATAT,19-7062096-7062106-TA,19-7062098-7062128-TATATATAATTATAT,19-7062103-7062112-ATA,19-7062123-7062133-TA,19-7062130-7062139-ATA,19-7062177-7062187-TA,19-7062203-7062213-TA,19-7062271-7062280-TA,19-7062284-7062293-AT,19-7062312-7062327-TATAT,19-7062395-7062404-TA,19-7062417-7062426-TA,19-7062421-7062441-TATAT,19-7062477-7062551-ATTATACATTATAATATAATTAAATATATTTAATTAT;MOTIFS=ATTATACATTATAATATAATTAAATATATTTAATTAT,ATA,TAT,TA,AT,AAT,TATAT,ATATAATTATATTATATATAATTATAT,TATATATAATTATAT;STRUC=<VC111813>	HPRC,HGSVC,1KG-ONT	Yes	2.1	Yes	NA,NA	NA	NA
chr19:7061804	527061	INS	711	0.9162	0.3083	29	NA	NA	NA	NA	NA	NA	NA	NA	NA	No	ID=19-7061969-7061978-ATA,19-7061991-7062000-TAT,19-7062005-7062015-TA,19-7062067-7062076-AAT,19-7062074-7062128-ATATAATTATATTATATATAATTATAT,19-7062096-7062106-TA,19-7062098-7062128-TATATATAATTATAT,19-7062103-7062112-ATA,19-7062123-7062133-TA,19-7062130-7062139-ATA,19-7062177-7062187-TA,19-7062203-7062213-TA,19-7062271-7062280-TA,19-7062284-7062293-AT,19-7062312-7062327-TATAT,19-7062395-7062404-TA,19-7062417-7062426-TA,19-7062421-7062441-TATAT,19-7062477-7062551-ATTATACATTATAATATAATTAAATATATTTAATTAT;MOTIFS=ATTATACATTATAATATAATTAAATATATTTAATTAT,ATA,TAT,TA,AT,AAT,TATAT,ATATAATTATATTATATATAATTATAT,TATATATAATTATAT;STRUC=<VC111813>	HPRC,HGSVC,1KG-ONT	Yes	2.1	Yes	NA,NA	NA	NA
chr19:7061804	527060	INS	694	0.8009	0.6979	7	NA	NA	NA	NA	NA	NA	NA	NA	NA	No	ID=19-7061969-7061978-ATA,19-7061991-7062000-TAT,19-7062005-7062015-TA,19-7062067-7062076-AAT,19-7062074-7062128-ATATAATTATATTATATATAATTATAT,19-7062096-7062106-TA,19-7062098-7062128-TATATATAATTATAT,19-7062103-7062112-ATA,19-7062123-7062133-TA,19-7062130-7062139-ATA,19-7062177-7062187-TA,19-7062203-7062213-TA,19-7062271-7062280-TA,19-7062284-7062293-AT,19-7062312-7062327-TATAT,19-7062395-7062404-TA,19-7062417-7062426-TA,19-7062421-7062441-TATAT,19-7062477-7062551-ATTATACATTATAATATAATTAAATATATTTAATTAT;MOTIFS=ATTATACATTATAATATAATTAAATATATTTAATTAT,ATA,TAT,TA,AT,AAT,TATAT,ATATAATTATATTATATATAATTATAT,TATATATAATTATAT;STRUC=<VC111813>	HPRC,HGSVC,1KG-ONT	Yes	2.1	Yes	NA,NA	NA	NA
chr19:7061804	527058	INS	719	0.9182	0.581	51	NA	NA	NA	NA	NA	NA	NA	NA	NA	No	ID=19-7061969-7061978-ATA,19-7061991-7062000-TAT,19-7062005-7062015-TA,19-7062067-7062076-AAT,19-7062074-7062128-ATATAATTATATTATATATAATTATAT,19-7062096-7062106-TA,19-7062098-7062128-TATATATAATTATAT,19-7062103-7062112-ATA,19-7062123-7062133-TA,19-7062130-7062139-ATA,19-7062177-7062187-TA,19-7062203-7062213-TA,19-7062271-7062280-TA,19-7062284-7062293-AT,19-7062312-7062327-TATAT,19-7062395-7062404-TA,19-7062417-7062426-TA,19-7062421-7062441-TATAT,19-7062477-7062551-ATTATACATTATAATATAATTAAATATATTTAATTAT;MOTIFS=ATTATACATTATAATATAATTAAATATATTTAATTAT,ATA,TAT,TA,AT,AAT,TATAT,ATATAATTATATTATATATAATTATAT,TATATATAATTATAT;STRUC=<VC111813>	HPRC,HGSVC,1KG-ONT	Yes	2.1	Yes	NA,NA	NA	NA
chr19:7061804	527050	INS	1198	0.8755	0.439	4	NA	NA	NA	NA	NA	NA	NA	NA	NA	No	ID=19-7061969-7061978-ATA,19-7061991-7062000-TAT,19-7062005-7062015-TA,19-7062067-7062076-AAT,19-7062074-7062128-ATATAATTATATTATATATAATTATAT,19-7062096-7062106-TA,19-7062098-7062128-TATATATAATTATAT,19-7062103-7062112-ATA,19-7062123-7062133-TA,19-7062130-7062139-ATA,19-7062177-7062187-TA,19-7062203-7062213-TA,19-7062271-7062280-TA,19-7062284-7062293-AT,19-7062312-7062327-TATAT,19-7062395-7062404-TA,19-7062417-7062426-TA,19-7062421-7062441-TATAT,19-7062477-7062551-ATTATACATTATAATATAATTAAATATATTTAATTAT;MOTIFS=ATTATACATTATAATATAATTAAATATATTTAATTAT,ATA,TAT,TA,AT,AAT,TATAT,ATATAATTATATTATATATAATTATAT,TATATATAATTATAT;STRUC=<VC111813>	HPRC,HGSVC,1KG-ONT	No	2.1	Yes	NA,NA	NA	NA
chr19:7061804	527051	INS	635	0.8379	0.6218	4	NA	NA	NA	NA	NA	NA	NA	NA	NA	No	ID=19-7061969-7061978-ATA,19-7061991-7062000-TAT,19-7062005-7062015-TA,19-7062067-7062076-AAT,19-7062074-7062128-ATATAATTATATTATATATAATTATAT,19-7062096-7062106-TA,19-7062098-7062128-TATATATAATTATAT,19-7062103-7062112-ATA,19-7062123-7062133-TA,19-7062130-7062139-ATA,19-7062177-7062187-TA,19-7062203-7062213-TA,19-7062271-7062280-TA,19-7062284-7062293-AT,19-7062312-7062327-TATAT,19-7062395-7062404-TA,19-7062417-7062426-TA,19-7062421-7062441-TATAT,19-7062477-7062551-ATTATACATTATAATATAATTAAATATATTTAATTAT;MOTIFS=ATTATACATTATAATATAATTAAATATATTTAATTAT,ATA,TAT,TA,AT,AAT,TATAT,ATATAATTATATTATATATAATTATAT,TATATATAATTATAT;STRUC=<VC111813>	HPRC,HGSVC,1KG-ONT	Yes	2.1	Yes	NA,NA	NA	NA
chr19:7061804	527052	INS	938	0.9713	0.3014	5	NA	NA	NA	NA	NA	NA	NA	NA	NA	No	ID=19-7061969-7061978-ATA,19-7061991-7062000-TAT,19-7062005-7062015-TA,19-7062067-7062076-AAT,19-7062074-7062128-ATATAATTATATTATATATAATTATAT,19-7062096-7062106-TA,19-7062098-7062128-TATATATAATTATAT,19-7062103-7062112-ATA,19-7062123-7062133-TA,19-7062130-7062139-ATA,19-7062177-7062187-TA,19-7062203-7062213-TA,19-7062271-7062280-TA,19-7062284-7062293-AT,19-7062312-7062327-TATAT,19-7062395-7062404-TA,19-7062417-7062426-TA,19-7062421-7062441-TATAT,19-7062477-7062551-ATTATACATTATAATATAATTAAATATATTTAATTAT;MOTIFS=ATTATACATTATAATATAATTAAATATATTTAATTAT,ATA,TAT,TA,AT,AAT,TATAT,ATATAATTATATTATATATAATTATAT,TATATATAATTATAT;STRUC=<VC111813>	HPRC,HGSVC,1KG-ONT	No	2.1	Yes	NA,NA	NA	NA
chr19:7061804	527053	INS	838	0.8001	0.6831	22	NA	NA	NA	NA	NA	NA	NA	NA	NA	No	ID=19-7061969-7061978-ATA,19-7061991-7062000-TAT,19-7062005-7062015-TA,19-7062067-7062076-AAT,19-7062074-7062128-ATATAATTATATTATATATAATTATAT,19-7062096-7062106-TA,19-7062098-7062128-TATATATAATTATAT,19-7062103-7062112-ATA,19-7062123-7062133-TA,19-7062130-7062139-ATA,19-7062177-7062187-TA,19-7062203-7062213-TA,19-7062271-7062280-TA,19-7062284-7062293-AT,19-7062312-7062327-TATAT,19-7062395-7062404-TA,19-7062417-7062426-TA,19-7062421-7062441-TATAT,19-7062477-7062551-ATTATACATTATAATATAATTAAATATATTTAATTAT;MOTIFS=ATTATACATTATAATATAATTAAATATATTTAATTAT,ATA,TAT,TA,AT,AAT,TATAT,ATATAATTATATTATATATAATTATAT,TATATATAATTATAT;STRUC=<VC111813>	HPRC,HGSVC,1KG-ONT	Yes	2.1	Yes	NA,NA	NA	NA
chr19:7061804	527059	INS	866	0.8598	0.5207	6	NA	NA	NA	NA	NA	NA	NA	NA	NA	No	ID=19-7061969-7061978-ATA,19-7061991-7062000-TAT,19-7062005-7062015-TA,19-7062067-7062076-AAT,19-7062074-7062128-ATATAATTATATTATATATAATTATAT,19-7062096-7062106-TA,19-7062098-7062128-TATATATAATTATAT,19-7062103-7062112-ATA,19-7062123-7062133-TA,19-7062130-7062139-ATA,19-7062177-7062187-TA,19-7062203-7062213-TA,19-7062271-7062280-TA,19-7062284-7062293-AT,19-7062312-7062327-TATAT,19-7062395-7062404-TA,19-7062417-7062426-TA,19-7062421-7062441-TATAT,19-7062477-7062551-ATTATACATTATAATATAATTAAATATATTTAATTAT;MOTIFS=ATTATACATTATAATATAATTAAATATATTTAATTAT,ATA,TAT,TA,AT,AAT,TATAT,ATATAATTATATTATATATAATTATAT,TATATATAATTATAT;STRUC=<VC111813>	HPRC,HGSVC,1KG-ONT	Yes	2.1	Yes	NA,NA	NA	NA
chr19:7061804	527055	INS	895	0.9057	0.3585	26	NA	NA	NA	NA	NA	NA	NA	NA	NA	No	ID=19-7061969-7061978-ATA,19-7061991-7062000-TAT,19-7062005-7062015-TA,19-7062067-7062076-AAT,19-7062074-7062128-ATATAATTATATTATATATAATTATAT,19-7062096-7062106-TA,19-7062098-7062128-TATATATAATTATAT,19-7062103-7062112-ATA,19-7062123-7062133-TA,19-7062130-7062139-ATA,19-7062177-7062187-TA,19-7062203-7062213-TA,19-7062271-7062280-TA,19-7062284-7062293-AT,19-7062312-7062327-TATAT,19-7062395-7062404-TA,19-7062417-7062426-TA,19-7062421-7062441-TATAT,19-7062477-7062551-ATTATACATTATAATATAATTAAATATATTTAATTAT;MOTIFS=ATTATACATTATAATATAATTAAATATATTTAATTAT,ATA,TAT,TA,AT,AAT,TATAT,ATATAATTATATTATATATAATTATAT,TATATATAATTATAT;STRUC=<VC111813>	HPRC,HGSVC,1KG-ONT	No	2.1	Yes	NA,NA	NA	NA
chr19:7061804	527056	INS	954	0.8681	0.461	51	NA	NA	NA	NA	NA	NA	NA	NA	NA	No	ID=19-7061969-7061978-ATA,19-7061991-7062000-TAT,19-7062005-7062015-TA,19-7062067-7062076-AAT,19-7062074-7062128-ATATAATTATATTATATATAATTATAT,19-7062096-7062106-TA,19-7062098-7062128-TATATATAATTATAT,19-7062103-7062112-ATA,19-7062123-7062133-TA,19-7062130-7062139-ATA,19-7062177-7062187-TA,19-7062203-7062213-TA,19-7062271-7062280-TA,19-7062284-7062293-AT,19-7062312-7062327-TATAT,19-7062395-7062404-TA,19-7062417-7062426-TA,19-7062421-7062441-TATAT,19-7062477-7062551-ATTATACATTATAATATAATTAAATATATTTAATTAT;MOTIFS=ATTATACATTATAATATAATTAAATATATTTAATTAT,ATA,TAT,TA,AT,AAT,TATAT,ATATAATTATATTATATATAATTATAT,TATATATAATTATAT;STRUC=<VC111813>	HPRC,HGSVC,1KG-ONT	No	2.1	Yes	NA,NA	NA	NA
chr19:7061804	527057	INS	782	0.8223	0.6233	69	NA	NA	NA	NA	NA	NA	NA	NA	NA	No	ID=19-7061969-7061978-ATA,19-7061991-7062000-TAT,19-7062005-7062015-TA,19-7062067-7062076-AAT,19-7062074-7062128-ATATAATTATATTATATATAATTATAT,19-7062096-7062106-TA,19-7062098-7062128-TATATATAATTATAT,19-7062103-7062112-ATA,19-7062123-7062133-TA,19-7062130-7062139-ATA,19-7062177-7062187-TA,19-7062203-7062213-TA,19-7062271-7062280-TA,19-7062284-7062293-AT,19-7062312-7062327-TATAT,19-7062395-7062404-TA,19-7062417-7062426-TA,19-7062421-7062441-TATAT,19-7062477-7062551-ATTATACATTATAATATAATTAAATATATTTAATTAT;MOTIFS=ATTATACATTATAATATAATTAAATATATTTAATTAT,ATA,TAT,TA,AT,AAT,TATAT,ATATAATTATATTATATATAATTATAT,TATATATAATTATAT;STRUC=<VC111813>	HPRC,HGSVC,1KG-ONT	Yes	2.1	Yes	NA,NA	NA	NA
chr19:7061804	527054	INS	794	0.8722	0.475	54	NA	NA	NA	NA	NA	NA	NA	NA	NA	No	ID=19-7061969-7061978-ATA,19-7061991-7062000-TAT,19-7062005-7062015-TA,19-7062067-7062076-AAT,19-7062074-7062128-ATATAATTATATTATATATAATTATAT,19-7062096-7062106-TA,19-7062098-7062128-TATATATAATTATAT,19-7062103-7062112-ATA,19-7062123-7062133-TA,19-7062130-7062139-ATA,19-7062177-7062187-TA,19-7062203-7062213-TA,19-7062271-7062280-TA,19-7062284-7062293-AT,19-7062312-7062327-TATAT,19-7062395-7062404-TA,19-7062417-7062426-TA,19-7062421-7062441-TATAT,19-7062477-7062551-ATTATACATTATAATATAATTAAATATATTTAATTAT;MOTIFS=ATTATACATTATAATATAATTAAATATATTTAATTAT,ATA,TAT,TA,AT,AAT,TATAT,ATATAATTATATTATATATAATTATAT,TATATATAATTATAT;STRUC=<VC111813>	HPRC,HGSVC,1KG-ONT	Yes	2.1	Yes	NA,NA	NA	NA
chr19:7061806	527069	INS	778	0.8401	0.6001	8	NA	NA	NA	NA	NA	NA	NA	NA	NA	No	ID=19-7061969-7061978-ATA,19-7061991-7062000-TAT,19-7062005-7062015-TA,19-7062067-7062076-AAT,19-7062074-7062128-ATATAATTATATTATATATAATTATAT,19-7062096-7062106-TA,19-7062098-7062128-TATATATAATTATAT,19-7062103-7062112-ATA,19-7062123-7062133-TA,19-7062130-7062139-ATA,19-7062177-7062187-TA,19-7062203-7062213-TA,19-7062271-7062280-TA,19-7062284-7062293-AT,19-7062312-7062327-TATAT,19-7062395-7062404-TA,19-7062417-7062426-TA,19-7062421-7062441-TATAT,19-7062477-7062551-ATTATACATTATAATATAATTAAATATATTTAATTAT;MOTIFS=ATTATACATTATAATATAATTAAATATATTTAATTAT,ATA,TAT,TA,AT,AAT,TATAT,ATATAATTATATTATATATAATTATAT,TATATATAATTATAT;STRUC=<VC111813>	HPRC,HGSVC,1KG-ONT	Yes	2.1	Yes	NA,NA	NA	NA
chr19:7061870	527070	INS	514	0.8481	0.5419	1	NA	NA	NA	NA	NA	NA	NA	NA	NA	No	ID=19-7061969-7061978-ATA,19-7061991-7062000-TAT,19-7062005-7062015-TA,19-7062067-7062076-AAT,19-7062074-7062128-ATATAATTATATTATATATAATTATAT,19-7062096-7062106-TA,19-7062098-7062128-TATATATAATTATAT,19-7062103-7062112-ATA,19-7062123-7062133-TA,19-7062130-7062139-ATA,19-7062177-7062187-TA,19-7062203-7062213-TA,19-7062271-7062280-TA,19-7062284-7062293-AT,19-7062312-7062327-TATAT,19-7062395-7062404-TA,19-7062417-7062426-TA,19-7062421-7062441-TATAT,19-7062477-7062551-ATTATACATTATAATATAATTAAATATATTTAATTAT;MOTIFS=ATTATACATTATAATATAATTAAATATATTTAATTAT,ATA,TAT,TA,AT,AAT,TATAT,ATATAATTATATTATATATAATTATAT,TATATATAATTATAT;STRUC=<VC111813>	HPRC,HGSVC,1KG-ONT	Yes	2.1	No	NA,NA	NA	NA
chr19:7061870	527071	INS	588	0.8326	0.6371	1	NA	NA	NA	NA	NA	NA	NA	NA	NA	No	ID=19-7061969-7061978-ATA,19-7061991-7062000-TAT,19-7062005-7062015-TA,19-7062067-7062076-AAT,19-7062074-7062128-ATATAATTATATTATATATAATTATAT,19-7062096-7062106-TA,19-7062098-7062128-TATATATAATTATAT,19-7062103-7062112-ATA,19-7062123-7062133-TA,19-7062130-7062139-ATA,19-7062177-7062187-TA,19-7062203-7062213-TA,19-7062271-7062280-TA,19-7062284-7062293-AT,19-7062312-7062327-TATAT,19-7062395-7062404-TA,19-7062417-7062426-TA,19-7062421-7062441-TATAT,19-7062477-7062551-ATTATACATTATAATATAATTAAATATATTTAATTAT;MOTIFS=ATTATACATTATAATATAATTAAATATATTTAATTAT,ATA,TAT,TA,AT,AAT,TATAT,ATATAATTATATTATATATAATTATAT,TATATATAATTATAT;STRUC=<VC111813>	HPRC,HGSVC,1KG-ONT	Yes	2.1	No	NA,NA	NA	NA
chr19:7062183	527073	INS	56	0.8755	0.4537	1	NA	NA	NA	NA	NA	NA	NA	NA	NA	No	ID=19-7061969-7061978-ATA,19-7061991-7062000-TAT,19-7062005-7062015-TA,19-7062067-7062076-AAT,19-7062074-7062128-ATATAATTATATTATATATAATTATAT,19-7062096-7062106-TA,19-7062098-7062128-TATATATAATTATAT,19-7062103-7062112-ATA,19-7062123-7062133-TA,19-7062130-7062139-ATA,19-7062177-7062187-TA,19-7062203-7062213-TA,19-7062271-7062280-TA,19-7062284-7062293-AT,19-7062312-7062327-TATAT,19-7062395-7062404-TA,19-7062417-7062426-TA,19-7062421-7062441-TATAT,19-7062477-7062551-ATTATACATTATAATATAATTAAATATATTTAATTAT;MOTIFS=ATTATACATTATAATATAATTAAATATATTTAATTAT,ATA,TAT,TA,AT,AAT,TATAT,ATATAATTATATTATATATAATTATAT,TATATATAATTATAT;STRUC=<VC111813>	HPRC,HGSVC	No	0.199	No	NA,NA	NA	NA
chr19:7062188	527074	INS	114	0.8261	0.651	14	NA	NA	NA	NA	NA	NA	NA	NA	NA	No	ID=19-7061969-7061978-ATA,19-7061991-7062000-TAT,19-7062005-7062015-TA,19-7062067-7062076-AAT,19-7062074-7062128-ATATAATTATATTATATATAATTATAT,19-7062096-7062106-TA,19-7062098-7062128-TATATATAATTATAT,19-7062103-7062112-ATA,19-7062123-7062133-TA,19-7062130-7062139-ATA,19-7062177-7062187-TA,19-7062203-7062213-TA,19-7062271-7062280-TA,19-7062284-7062293-AT,19-7062312-7062327-TATAT,19-7062395-7062404-TA,19-7062417-7062426-TA,19-7062421-7062441-TATAT,19-7062477-7062551-ATTATACATTATAATATAATTAAATATATTTAATTAT;MOTIFS=ATTATACATTATAATATAATTAAATATATTTAATTAT,ATA,TAT,TA,AT,AAT,TATAT,ATATAATTATATTATATATAATTATAT,TATATATAATTATAT;STRUC=<VC111813>	HPRC,HGSVC	No	0.199	Yes	NA,NA	NA	NA
chr19:7062966	527075	INS	69	0.8499	0.5808	90	NA	NA	NA	NA	NA	NA	NA	NA	NA	No	ID=19-7062966-7063035-ATATATTATAATATATGTAAATTGTATATTATATTTATATATTATAATATATGTGAATTGTATATATCT,19-7063036-7063051-TATAT,19-7063113-7063122-TA;MOTIFS=ATATATTATAATATATGTAAATTGTATATTATATTTATATATTATAATATATGTGAATTGTATATATCT,TATAT,TA;STRUC=<VC111814>	HPRC,HGSVC	No	2.128	Yes	NA,NA	NA	NA
chr19:7062966	527076	INS	138	0.8582	0.5088	13	NA	NA	NA	NA	NA	NA	NA	NA	NA	No	ID=19-7062966-7063035-ATATATTATAATATATGTAAATTGTATATTATATTTATATATTATAATATATGTGAATTGTATATATCT,19-7063036-7063051-TATAT,19-7063113-7063122-TA;MOTIFS=ATATATTATAATATATGTAAATTGTATATTATATTTATATATTATAATATATGTGAATTGTATATATCT,TATAT,TA;STRUC=<VC111814>	HPRC	No	2.128	Yes	NA,NA	NA	NA
chr19:7062968	527077	INS	73	0.7965	0.699	2	NA	NA	NA	NA	NA	NA	NA	NA	NA	No	ID=19-7062966-7063035-ATATATTATAATATATGTAAATTGTATATTATATTTATATATTATAATATATGTGAATTGTATATATCT,19-7063036-7063051-TATAT,19-7063113-7063122-TA;MOTIFS=ATATATTATAATATATGTAAATTGTATATTATATTTATATATTATAATATATGTGAATTGTATATATCT,TATAT,TA;STRUC=<VC111814>	HPRC,HGSVC	No	2.128	Yes	NA,NA	NA	NA
chr19:7063026	527078	INS	73	0.8783	0.4568	1	NA	NA	NA	NA	NA	NA	NA	NA	NA	No	ID=19-7062966-7063035-ATATATTATAATATATGTAAATTGTATATTATATTTATATATTATAATATATGTGAATTGTATATATCT,19-7063036-7063051-TATAT,19-7063113-7063122-TA;MOTIFS=ATATATTATAATATATGTAAATTGTATATTATATTTATATATTATAATATATGTGAATTGTATATATCT,TATAT,TA;STRUC=<VC111814>	HPRC,HGSVC	No	2.128	No	NA,NA	NA	NA
chr19:7074796	527079	DEL	130	0.9264	0.2587	95	NA	NA	NA	NA	NA	NA	NA	NA	NA	No	NA	HPRC,HGSVC,1KG-ONT	Yes	0.404	Yes	NA,NA	NA	NA
chr19:7074860	527080	INS	127	0.8828	0.4105	1	NA	NA	NA	NA	NA	NA	NA	NA	NA	No	NA	NA	No	2.095	No	NA,NA	NA	NA
chr19:7074861	527081	INS	64	0.8482	0.5562	39	NA	NA	NA	NA	NA	NA	NA	NA	NA	No	NA	HPRC,HGSVC,1KG-ONT	No	2.095	Yes	NA,NA	NA	NA
chr19:7102803	527084	INS	180	0.8551	0.5171	2	NA	NA	NA	NA	NA	NA	NA	NA	NA	No	ID=19-7102833-7102853-T;MOTIFS=T;STRUC=(T)n	HPRC,HGSVC,1KG-ONT	No	1.851	No	NA,NA	NA	NA
chr19:7102803	527083	INS	168	0.9641	0.1653	908	NA	NA	NA	NA	NA	NA	NA	NA	NA	No	ID=19-7102833-7102853-T;MOTIFS=T;STRUC=(T)n	HPRC,HGSVC,1KG-ONT	No	1.851	Yes	NA,NA	NA	NA
chr19:7102831	527085	INS	201	0.8531	0.5685	2	NA	NA	NA	NA	NA	NA	NA	NA	NA	No	ID=19-7102833-7102853-T;MOTIFS=T;STRUC=(T)n	HPRC,HGSVC,1KG-ONT	No	0.13	No	NA,NA	NA	NA
chr19:7102831	527086	INS	179	0.8541	0.6047	201	NA	NA	NA	NA	NA	NA	NA	NA	NA	No	ID=19-7102833-7102853-T;MOTIFS=T;STRUC=(T)n	HPRC,HGSVC,1KG-ONT	No	0.13	Yes	NA,NA	NA	NA
chr19:7102831	527087	INS	189	0.8186	0.6904	177	NA	NA	NA	NA	NA	NA	NA	NA	NA	No	ID=19-7102833-7102853-T;MOTIFS=T;STRUC=(T)n	HPRC,HGSVC,1KG-ONT	No	0.13	Yes	NA,NA	NA	NA
chr19:7104567	527088	INS	63	0.9253	0.289	399	NA	NA	NA	NA	NA	NA	NA	NA	NA	No	NA	HPRC,HGSVC,1KG-ONT	Yes	2.12	Yes	NA,NA	NA	NA
chr19:7104567	527089	INS	84	0.8611	0.4971	240	NA	NA	NA	NA	NA	NA	NA	NA	NA	No	NA	HPRC,HGSVC,1KG-ONT	Yes	2.12	Yes	NA,NA	NA	NA
chr19:7104567	527090	INS	105	0.8407	0.578	60	NA	NA	NA	NA	NA	NA	NA	NA	NA	No	NA	HPRC,HGSVC,1KG-ONT	Yes	2.12	Yes	NA,NA	NA	NA
chr19:7104567	527091	INS	126	0.8474	0.5886	135	NA	NA	NA	NA	NA	NA	NA	NA	NA	No	NA	HPRC,HGSVC	Yes	2.12	Yes	NA,NA	NA	NA
chr19:7104567	527092	INS	147	0.8792	0.5058	182	NA	NA	NA	NA	NA	NA	NA	NA	NA	No	NA	HPRC,HGSVC	Yes	2.12	Yes	NA,NA	NA	NA
chr19:7124556	527094	DEL	68	0.8888	0.4009	4	INSR(0.00015345,0.556)	INSR(0.00015345,0.556)	INSR(0.00015345,0.556)	NA	NA	NA	NA	NA	NA	No	ID=19-7124541-7124589-A,19-7124588-7124638-AT;MOTIFS=AT,A;STRUC=<VC111831>	1KG-ONT	Yes	1.172	Yes	NA,NA	NA	NA
chr19:7124559	527095	DEL	59	0.8344	0.6019	1	INSR(0.00015345,0.556)	INSR(0.00015345,0.556)	INSR(0.00015345,0.556)	NA	NA	NA	NA	NA	NA	No	ID=19-7124541-7124589-A,19-7124588-7124638-AT;MOTIFS=AT,A;STRUC=<VC111831>	1KG-ONT	Yes	1.241	No	NA,NA	NA	NA
chr19:7124568	527096	DEL	52	0.8751	0.4179	57	INSR(0.00015345,0.556)	INSR(0.00015345,0.556)	INSR(0.00015345,0.556)	NA	NA	NA	NA	NA	NA	No	ID=19-7124541-7124589-A,19-7124588-7124638-AT;MOTIFS=AT,A;STRUC=<VC111831>	1KG-ONT	Yes	1.228	Yes	NA,NA	NA	NA
chr19:7131008	527097	INS	404	0.8811	0.4319	527	INSR(0.00015345,0.556)	INSR(0.00015345,0.556)	INSR(0.00015345,0.556)	NA	NA	NA	NA	NA	NA	No	ID=19-7130857-7130868-TC,19-7130873-7130886-TCTT;MOTIFS=TCTT,TC;STRUC=<VC111832>	HPRC,HGSVC,1KG-ONT	Yes	0.216	Yes	NA,NA	NA	NA
chr19:7136828	527098	INS	53	0.8539	0.5247	11	INSR(0.00015345,0.556)	INSR(0.00015345,0.556)	INSR(0.00015345,0.556)	NA	NA	NA	NA	NA	NA	No	NA	NA	No	0.216	Yes	NA,NA	NA	NA
chr19:7149591	527099	DEL	102	0.8312	0.6439	1	INSR(0.00015345,0.556)	INSR(0.00015345,0.556)	INSR(0.00015345,0.556)	NA	NA	NA	NA	NA	NA	No	NA	NA	No	0.419	No	NA,NA	NA	NA
chr19:7153116	527104	INS	82	0.8319	0.6811	16	INSR(0.00015345,0.556)	INSR(0.00015345,0.556)	INSR(0.00015345,0.556)	NA	NA	NA	NA	NA	NA	No	ID=19-7152980-7152996-AC,19-7152998-7153013-CA,19-7153000-7153039-CACACACACACAC,19-7153013-7153026-CA,19-7153026-7153041-CA,19-7153053-7153066-CA,19-7153116-7153129-CA,19-7153122-7153143-CACACAC,19-7153136-7153145-CA,19-7153186-7153197-CA,19-7153197-7153206-CA,19-7153199-7153220-CACACAC,19-7153213-7153222-CA,19-7153226-7153237-CA,19-7153248-7153259-CA,19-7153274-7153289-CACAC,19-7153293-7153302-CA,19-7153311-7153322-CA,19-7153322-7153331-CA,19-7153367-7153376-CA,19-7153387-7153398-CA,19-7153411-7153420-CA,19-7153436-7153445-CA,19-7153442-7153451-CAC,19-7153463-7153496-CACCACACACA,19-7153466-7153477-CA,19-7153488-7153502-CA;MOTIFS=CACACACACACAC,CACACAC,AC,CACCACACACA,CA,CAC,CACAC;STRUC=<VC111839>	HPRC,HGSVC	No	0.092	No	NA,NA	NA	NA
chr19:7153120	527106	INS	77	0.9182	0.2877	1	INSR(0.00015345,0.556)	INSR(0.00015345,0.556)	INSR(0.00015345,0.556)	NA	NA	NA	NA	NA	NA	No	ID=19-7152980-7152996-AC,19-7152998-7153013-CA,19-7153000-7153039-CACACACACACAC,19-7153013-7153026-CA,19-7153026-7153041-CA,19-7153053-7153066-CA,19-7153116-7153129-CA,19-7153122-7153143-CACACAC,19-7153136-7153145-CA,19-7153186-7153197-CA,19-7153197-7153206-CA,19-7153199-7153220-CACACAC,19-7153213-7153222-CA,19-7153226-7153237-CA,19-7153248-7153259-CA,19-7153274-7153289-CACAC,19-7153293-7153302-CA,19-7153311-7153322-CA,19-7153322-7153331-CA,19-7153367-7153376-CA,19-7153387-7153398-CA,19-7153411-7153420-CA,19-7153436-7153445-CA,19-7153442-7153451-CAC,19-7153463-7153496-CACCACACACA,19-7153466-7153477-CA,19-7153488-7153502-CA;MOTIFS=CACACACACACAC,CACACAC,AC,CACCACACACA,CA,CAC,CACAC;STRUC=<VC111839>	HPRC,HGSVC	No	0.092	Yes	NA,NA	NA	NA
chr19:7153120	527107	INS	82	0.854	0.5527	1	INSR(0.00015345,0.556)	INSR(0.00015345,0.556)	INSR(0.00015345,0.556)	NA	NA	NA	NA	NA	NA	No	ID=19-7152980-7152996-AC,19-7152998-7153013-CA,19-7153000-7153039-CACACACACACAC,19-7153013-7153026-CA,19-7153026-7153041-CA,19-7153053-7153066-CA,19-7153116-7153129-CA,19-7153122-7153143-CACACAC,19-7153136-7153145-CA,19-7153186-7153197-CA,19-7153197-7153206-CA,19-7153199-7153220-CACACAC,19-7153213-7153222-CA,19-7153226-7153237-CA,19-7153248-7153259-CA,19-7153274-7153289-CACAC,19-7153293-7153302-CA,19-7153311-7153322-CA,19-7153322-7153331-CA,19-7153367-7153376-CA,19-7153387-7153398-CA,19-7153411-7153420-CA,19-7153436-7153445-CA,19-7153442-7153451-CAC,19-7153463-7153496-CACCACACACA,19-7153466-7153477-CA,19-7153488-7153502-CA;MOTIFS=CACACACACACAC,CACACAC,AC,CACCACACACA,CA,CAC,CACAC;STRUC=<VC111839>	HPRC,HGSVC	No	0.092	No	NA,NA	NA	NA
chr19:7153129	527108	INS	50	0.8917	0.4033	2	INSR(0.00015345,0.556)	INSR(0.00015345,0.556)	INSR(0.00015345,0.556)	NA	NA	NA	NA	NA	NA	No	ID=19-7152980-7152996-AC,19-7152998-7153013-CA,19-7153000-7153039-CACACACACACAC,19-7153013-7153026-CA,19-7153026-7153041-CA,19-7153053-7153066-CA,19-7153116-7153129-CA,19-7153122-7153143-CACACAC,19-7153136-7153145-CA,19-7153186-7153197-CA,19-7153197-7153206-CA,19-7153199-7153220-CACACAC,19-7153213-7153222-CA,19-7153226-7153237-CA,19-7153248-7153259-CA,19-7153274-7153289-CACAC,19-7153293-7153302-CA,19-7153311-7153322-CA,19-7153322-7153331-CA,19-7153367-7153376-CA,19-7153387-7153398-CA,19-7153411-7153420-CA,19-7153436-7153445-CA,19-7153442-7153451-CAC,19-7153463-7153496-CACCACACACA,19-7153466-7153477-CA,19-7153488-7153502-CA;MOTIFS=CACACACACACAC,CACACAC,AC,CACCACACACA,CA,CAC,CACAC;STRUC=<VC111839>	HPRC	No	0.092	No	NA,NA	NA	NA
chr19:7153136	527109	INS	77	0.8985	0.3644	3	INSR(0.00015345,0.556)	INSR(0.00015345,0.556)	INSR(0.00015345,0.556)	NA	NA	NA	NA	NA	NA	No	ID=19-7152980-7152996-AC,19-7152998-7153013-CA,19-7153000-7153039-CACACACACACAC,19-7153013-7153026-CA,19-7153026-7153041-CA,19-7153053-7153066-CA,19-7153116-7153129-CA,19-7153122-7153143-CACACAC,19-7153136-7153145-CA,19-7153186-7153197-CA,19-7153197-7153206-CA,19-7153199-7153220-CACACAC,19-7153213-7153222-CA,19-7153226-7153237-CA,19-7153248-7153259-CA,19-7153274-7153289-CACAC,19-7153293-7153302-CA,19-7153311-7153322-CA,19-7153322-7153331-CA,19-7153367-7153376-CA,19-7153387-7153398-CA,19-7153411-7153420-CA,19-7153436-7153445-CA,19-7153442-7153451-CAC,19-7153463-7153496-CACCACACACA,19-7153466-7153477-CA,19-7153488-7153502-CA;MOTIFS=CACACACACACAC,CACACAC,AC,CACCACACACA,CA,CAC,CACAC;STRUC=<VC111839>	HPRC,HGSVC	No	0.092	Yes	NA,NA	NA	NA
chr19:7153176	527112	INS	67	0.8435	0.5736	1	INSR(0.00015345,0.556)	INSR(0.00015345,0.556)	INSR(0.00015345,0.556)	NA	NA	NA	NA	NA	NA	No	ID=19-7152980-7152996-AC,19-7152998-7153013-CA,19-7153000-7153039-CACACACACACAC,19-7153013-7153026-CA,19-7153026-7153041-CA,19-7153053-7153066-CA,19-7153116-7153129-CA,19-7153122-7153143-CACACAC,19-7153136-7153145-CA,19-7153186-7153197-CA,19-7153197-7153206-CA,19-7153199-7153220-CACACAC,19-7153213-7153222-CA,19-7153226-7153237-CA,19-7153248-7153259-CA,19-7153274-7153289-CACAC,19-7153293-7153302-CA,19-7153311-7153322-CA,19-7153322-7153331-CA,19-7153367-7153376-CA,19-7153387-7153398-CA,19-7153411-7153420-CA,19-7153436-7153445-CA,19-7153442-7153451-CAC,19-7153463-7153496-CACCACACACA,19-7153466-7153477-CA,19-7153488-7153502-CA;MOTIFS=CACACACACACAC,CACACAC,AC,CACCACACACA,CA,CAC,CACAC;STRUC=<VC111839>	HPRC,HGSVC	No	0.092	No	NA,NA	NA	NA
chr19:7153186	527113	INS	69	0.8212	0.6439	1	INSR(0.00015345,0.556)	INSR(0.00015345,0.556)	INSR(0.00015345,0.556)	NA	NA	NA	NA	NA	NA	No	ID=19-7152980-7152996-AC,19-7152998-7153013-CA,19-7153000-7153039-CACACACACACAC,19-7153013-7153026-CA,19-7153026-7153041-CA,19-7153053-7153066-CA,19-7153116-7153129-CA,19-7153122-7153143-CACACAC,19-7153136-7153145-CA,19-7153186-7153197-CA,19-7153197-7153206-CA,19-7153199-7153220-CACACAC,19-7153213-7153222-CA,19-7153226-7153237-CA,19-7153248-7153259-CA,19-7153274-7153289-CACAC,19-7153293-7153302-CA,19-7153311-7153322-CA,19-7153322-7153331-CA,19-7153367-7153376-CA,19-7153387-7153398-CA,19-7153411-7153420-CA,19-7153436-7153445-CA,19-7153442-7153451-CAC,19-7153463-7153496-CACCACACACA,19-7153466-7153477-CA,19-7153488-7153502-CA;MOTIFS=CACACACACACAC,CACACAC,AC,CACCACACACA,CA,CAC,CACAC;STRUC=<VC111839>	HPRC,HGSVC	No	0.092	No	NA,NA	NA	NA
chr19:7153206	527117	INS	81	0.8219	0.6455	1	INSR(0.00015345,0.556)	INSR(0.00015345,0.556)	INSR(0.00015345,0.556)	NA	NA	NA	NA	NA	NA	No	ID=19-7152980-7152996-AC,19-7152998-7153013-CA,19-7153000-7153039-CACACACACACAC,19-7153013-7153026-CA,19-7153026-7153041-CA,19-7153053-7153066-CA,19-7153116-7153129-CA,19-7153122-7153143-CACACAC,19-7153136-7153145-CA,19-7153186-7153197-CA,19-7153197-7153206-CA,19-7153199-7153220-CACACAC,19-7153213-7153222-CA,19-7153226-7153237-CA,19-7153248-7153259-CA,19-7153274-7153289-CACAC,19-7153293-7153302-CA,19-7153311-7153322-CA,19-7153322-7153331-CA,19-7153367-7153376-CA,19-7153387-7153398-CA,19-7153411-7153420-CA,19-7153436-7153445-CA,19-7153442-7153451-CAC,19-7153463-7153496-CACCACACACA,19-7153466-7153477-CA,19-7153488-7153502-CA;MOTIFS=CACACACACACAC,CACACAC,AC,CACCACACACA,CA,CAC,CACAC;STRUC=<VC111839>	HPRC,HGSVC	No	0.092	No	NA,NA	NA	NA
chr19:7153219	527118	INS	719	0.8975	0.3677	1	INSR(0.00015345,0.556)	INSR(0.00015345,0.556)	INSR(0.00015345,0.556)	NA	NA	NA	NA	NA	NA	No	ID=19-7152980-7152996-AC,19-7152998-7153013-CA,19-7153000-7153039-CACACACACACAC,19-7153013-7153026-CA,19-7153026-7153041-CA,19-7153053-7153066-CA,19-7153116-7153129-CA,19-7153122-7153143-CACACAC,19-7153136-7153145-CA,19-7153186-7153197-CA,19-7153197-7153206-CA,19-7153199-7153220-CACACAC,19-7153213-7153222-CA,19-7153226-7153237-CA,19-7153248-7153259-CA,19-7153274-7153289-CACAC,19-7153293-7153302-CA,19-7153311-7153322-CA,19-7153322-7153331-CA,19-7153367-7153376-CA,19-7153387-7153398-CA,19-7153411-7153420-CA,19-7153436-7153445-CA,19-7153442-7153451-CAC,19-7153463-7153496-CACCACACACA,19-7153466-7153477-CA,19-7153488-7153502-CA;MOTIFS=CACACACACACAC,CACACAC,AC,CACCACACACA,CA,CAC,CACAC;STRUC=<VC111839>	HPRC,HGSVC	Yes	0.092	No	NA,NA	NA	NA
chr19:7153226	527119	INS	1114	0.8108	0.6697	3	INSR(0.00015345,0.556)	INSR(0.00015345,0.556)	INSR(0.00015345,0.556)	NA	NA	NA	NA	NA	NA	No	ID=19-7152980-7152996-AC,19-7152998-7153013-CA,19-7153000-7153039-CACACACACACAC,19-7153013-7153026-CA,19-7153026-7153041-CA,19-7153053-7153066-CA,19-7153116-7153129-CA,19-7153122-7153143-CACACAC,19-7153136-7153145-CA,19-7153186-7153197-CA,19-7153197-7153206-CA,19-7153199-7153220-CACACAC,19-7153213-7153222-CA,19-7153226-7153237-CA,19-7153248-7153259-CA,19-7153274-7153289-CACAC,19-7153293-7153302-CA,19-7153311-7153322-CA,19-7153322-7153331-CA,19-7153367-7153376-CA,19-7153387-7153398-CA,19-7153411-7153420-CA,19-7153436-7153445-CA,19-7153442-7153451-CAC,19-7153463-7153496-CACCACACACA,19-7153466-7153477-CA,19-7153488-7153502-CA;MOTIFS=CACACACACACAC,CACACAC,AC,CACCACACACA,CA,CAC,CACAC;STRUC=<VC111839>	HGSVC,1KG-ONT	Yes	0.092	No	NA,NA	NA	NA
chr19:7153279	527120	INS	554	0.8319	0.6089	3	INSR(0.00015345,0.556)	INSR(0.00015345,0.556)	INSR(0.00015345,0.556)	NA	NA	NA	NA	NA	NA	No	ID=19-7152980-7152996-AC,19-7152998-7153013-CA,19-7153000-7153039-CACACACACACAC,19-7153013-7153026-CA,19-7153026-7153041-CA,19-7153053-7153066-CA,19-7153116-7153129-CA,19-7153122-7153143-CACACAC,19-7153136-7153145-CA,19-7153186-7153197-CA,19-7153197-7153206-CA,19-7153199-7153220-CACACAC,19-7153213-7153222-CA,19-7153226-7153237-CA,19-7153248-7153259-CA,19-7153274-7153289-CACAC,19-7153293-7153302-CA,19-7153311-7153322-CA,19-7153322-7153331-CA,19-7153367-7153376-CA,19-7153387-7153398-CA,19-7153411-7153420-CA,19-7153436-7153445-CA,19-7153442-7153451-CAC,19-7153463-7153496-CACCACACACA,19-7153466-7153477-CA,19-7153488-7153502-CA;MOTIFS=CACACACACACAC,CACACAC,AC,CACCACACACA,CA,CAC,CACAC;STRUC=<VC111839>	HPRC,HGSVC,1KG-ONT	No	0.092	Yes	NA,NA	NA	NA
chr19:7153357	527121	INS	554	0.9283	0.2807	173	INSR(0.00015345,0.556)	INSR(0.00015345,0.556)	INSR(0.00015345,0.556)	NA	NA	NA	NA	NA	NA	No	ID=19-7152980-7152996-AC,19-7152998-7153013-CA,19-7153000-7153039-CACACACACACAC,19-7153013-7153026-CA,19-7153026-7153041-CA,19-7153053-7153066-CA,19-7153116-7153129-CA,19-7153122-7153143-CACACAC,19-7153136-7153145-CA,19-7153186-7153197-CA,19-7153197-7153206-CA,19-7153199-7153220-CACACAC,19-7153213-7153222-CA,19-7153226-7153237-CA,19-7153248-7153259-CA,19-7153274-7153289-CACAC,19-7153293-7153302-CA,19-7153311-7153322-CA,19-7153322-7153331-CA,19-7153367-7153376-CA,19-7153387-7153398-CA,19-7153411-7153420-CA,19-7153436-7153445-CA,19-7153442-7153451-CAC,19-7153463-7153496-CACCACACACA,19-7153466-7153477-CA,19-7153488-7153502-CA;MOTIFS=CACACACACACAC,CACACAC,AC,CACCACACACA,CA,CAC,CACAC;STRUC=<VC111839>	HPRC,HGSVC,1KG-ONT	No	0.092	Yes	NA,NA	NA	NA
chr19:7153366	527123	INS	491	0.8515	0.5599	410	INSR(0.00015345,0.556)	INSR(0.00015345,0.556)	INSR(0.00015345,0.556)	NA	NA	NA	NA	NA	NA	No	ID=19-7152980-7152996-AC,19-7152998-7153013-CA,19-7153000-7153039-CACACACACACAC,19-7153013-7153026-CA,19-7153026-7153041-CA,19-7153053-7153066-CA,19-7153116-7153129-CA,19-7153122-7153143-CACACAC,19-7153136-7153145-CA,19-7153186-7153197-CA,19-7153197-7153206-CA,19-7153199-7153220-CACACAC,19-7153213-7153222-CA,19-7153226-7153237-CA,19-7153248-7153259-CA,19-7153274-7153289-CACAC,19-7153293-7153302-CA,19-7153311-7153322-CA,19-7153322-7153331-CA,19-7153367-7153376-CA,19-7153387-7153398-CA,19-7153411-7153420-CA,19-7153436-7153445-CA,19-7153442-7153451-CAC,19-7153463-7153496-CACCACACACA,19-7153466-7153477-CA,19-7153488-7153502-CA;MOTIFS=CACACACACACAC,CACACAC,AC,CACCACACACA,CA,CAC,CACAC;STRUC=<VC111839>	HPRC,HGSVC,1KG-ONT	No	0.092	Yes	NA,NA	NA	NA
chr19:7153367	527127	INS	1112	0.8629	0.5126	442	INSR(0.00015345,0.556)	INSR(0.00015345,0.556)	INSR(0.00015345,0.556)	NA	NA	NA	NA	NA	NA	No	ID=19-7152980-7152996-AC,19-7152998-7153013-CA,19-7153000-7153039-CACACACACACAC,19-7153013-7153026-CA,19-7153026-7153041-CA,19-7153053-7153066-CA,19-7153116-7153129-CA,19-7153122-7153143-CACACAC,19-7153136-7153145-CA,19-7153186-7153197-CA,19-7153197-7153206-CA,19-7153199-7153220-CACACAC,19-7153213-7153222-CA,19-7153226-7153237-CA,19-7153248-7153259-CA,19-7153274-7153289-CACAC,19-7153293-7153302-CA,19-7153311-7153322-CA,19-7153322-7153331-CA,19-7153367-7153376-CA,19-7153387-7153398-CA,19-7153411-7153420-CA,19-7153436-7153445-CA,19-7153442-7153451-CAC,19-7153463-7153496-CACCACACACA,19-7153466-7153477-CA,19-7153488-7153502-CA;MOTIFS=CACACACACACAC,CACACAC,AC,CACCACACACA,CA,CAC,CACAC;STRUC=<VC111839>	HGSVC,1KG-ONT	Yes	0.092	Yes	NA,NA	NA	NA
chr19:7153367	527125	INS	455	0.9896	0.0353	525	INSR(0.00015345,0.556)	INSR(0.00015345,0.556)	INSR(0.00015345,0.556)	NA	NA	NA	NA	NA	NA	No	ID=19-7152980-7152996-AC,19-7152998-7153013-CA,19-7153000-7153039-CACACACACACAC,19-7153013-7153026-CA,19-7153026-7153041-CA,19-7153053-7153066-CA,19-7153116-7153129-CA,19-7153122-7153143-CACACAC,19-7153136-7153145-CA,19-7153186-7153197-CA,19-7153197-7153206-CA,19-7153199-7153220-CACACAC,19-7153213-7153222-CA,19-7153226-7153237-CA,19-7153248-7153259-CA,19-7153274-7153289-CACAC,19-7153293-7153302-CA,19-7153311-7153322-CA,19-7153322-7153331-CA,19-7153367-7153376-CA,19-7153387-7153398-CA,19-7153411-7153420-CA,19-7153436-7153445-CA,19-7153442-7153451-CAC,19-7153463-7153496-CACCACACACA,19-7153466-7153477-CA,19-7153488-7153502-CA;MOTIFS=CACACACACACAC,CACACAC,AC,CACCACACACA,CA,CAC,CACAC;STRUC=<VC111839>	HPRC,HGSVC,1KG-ONT	No	0.092	Yes	NA,NA	NA	NA
chr19:7153367	527126	INS	401	0.8104	0.6708	3	INSR(0.00015345,0.556)	INSR(0.00015345,0.556)	INSR(0.00015345,0.556)	NA	NA	NA	NA	NA	NA	No	ID=19-7152980-7152996-AC,19-7152998-7153013-CA,19-7153000-7153039-CACACACACACAC,19-7153013-7153026-CA,19-7153026-7153041-CA,19-7153053-7153066-CA,19-7153116-7153129-CA,19-7153122-7153143-CACACAC,19-7153136-7153145-CA,19-7153186-7153197-CA,19-7153197-7153206-CA,19-7153199-7153220-CACACAC,19-7153213-7153222-CA,19-7153226-7153237-CA,19-7153248-7153259-CA,19-7153274-7153289-CACAC,19-7153293-7153302-CA,19-7153311-7153322-CA,19-7153322-7153331-CA,19-7153367-7153376-CA,19-7153387-7153398-CA,19-7153411-7153420-CA,19-7153436-7153445-CA,19-7153442-7153451-CAC,19-7153463-7153496-CACCACACACA,19-7153466-7153477-CA,19-7153488-7153502-CA;MOTIFS=CACACACACACAC,CACACAC,AC,CACCACACACA,CA,CAC,CACAC;STRUC=<VC111839>	HPRC,HGSVC,1KG-ONT	No	0.092	Yes	NA,NA	NA	NA
chr19:7153367	527128	INS	1037	0.8271	0.6922	6	INSR(0.00015345,0.556)	INSR(0.00015345,0.556)	INSR(0.00015345,0.556)	NA	NA	NA	NA	NA	NA	No	ID=19-7152980-7152996-AC,19-7152998-7153013-CA,19-7153000-7153039-CACACACACACAC,19-7153013-7153026-CA,19-7153026-7153041-CA,19-7153053-7153066-CA,19-7153116-7153129-CA,19-7153122-7153143-CACACAC,19-7153136-7153145-CA,19-7153186-7153197-CA,19-7153197-7153206-CA,19-7153199-7153220-CACACAC,19-7153213-7153222-CA,19-7153226-7153237-CA,19-7153248-7153259-CA,19-7153274-7153289-CACAC,19-7153293-7153302-CA,19-7153311-7153322-CA,19-7153322-7153331-CA,19-7153367-7153376-CA,19-7153387-7153398-CA,19-7153411-7153420-CA,19-7153436-7153445-CA,19-7153442-7153451-CAC,19-7153463-7153496-CACCACACACA,19-7153466-7153477-CA,19-7153488-7153502-CA;MOTIFS=CACACACACACAC,CACACAC,AC,CACCACACACA,CA,CAC,CACAC;STRUC=<VC111839>	HGSVC,1KG-ONT	Yes	0.092	Yes	NA,NA	NA	NA
chr19:7153367	527129	INS	431	0.826	0.6378	25	INSR(0.00015345,0.556)	INSR(0.00015345,0.556)	INSR(0.00015345,0.556)	NA	NA	NA	NA	NA	NA	No	ID=19-7152980-7152996-AC,19-7152998-7153013-CA,19-7153000-7153039-CACACACACACAC,19-7153013-7153026-CA,19-7153026-7153041-CA,19-7153053-7153066-CA,19-7153116-7153129-CA,19-7153122-7153143-CACACAC,19-7153136-7153145-CA,19-7153186-7153197-CA,19-7153197-7153206-CA,19-7153199-7153220-CACACAC,19-7153213-7153222-CA,19-7153226-7153237-CA,19-7153248-7153259-CA,19-7153274-7153289-CACAC,19-7153293-7153302-CA,19-7153311-7153322-CA,19-7153322-7153331-CA,19-7153367-7153376-CA,19-7153387-7153398-CA,19-7153411-7153420-CA,19-7153436-7153445-CA,19-7153442-7153451-CAC,19-7153463-7153496-CACCACACACA,19-7153466-7153477-CA,19-7153488-7153502-CA;MOTIFS=CACACACACACAC,CACACAC,AC,CACCACACACA,CA,CAC,CACAC;STRUC=<VC111839>	HPRC,HGSVC,1KG-ONT	No	0.092	Yes	NA,NA	NA	NA
chr19:7153367	527124	INS	722	0.8541	0.5666	44	INSR(0.00015345,0.556)	INSR(0.00015345,0.556)	INSR(0.00015345,0.556)	NA	NA	NA	NA	NA	NA	No	ID=19-7152980-7152996-AC,19-7152998-7153013-CA,19-7153000-7153039-CACACACACACAC,19-7153013-7153026-CA,19-7153026-7153041-CA,19-7153053-7153066-CA,19-7153116-7153129-CA,19-7153122-7153143-CACACAC,19-7153136-7153145-CA,19-7153186-7153197-CA,19-7153197-7153206-CA,19-7153199-7153220-CACACAC,19-7153213-7153222-CA,19-7153226-7153237-CA,19-7153248-7153259-CA,19-7153274-7153289-CACAC,19-7153293-7153302-CA,19-7153311-7153322-CA,19-7153322-7153331-CA,19-7153367-7153376-CA,19-7153387-7153398-CA,19-7153411-7153420-CA,19-7153436-7153445-CA,19-7153442-7153451-CAC,19-7153463-7153496-CACCACACACA,19-7153466-7153477-CA,19-7153488-7153502-CA;MOTIFS=CACACACACACAC,CACACAC,AC,CACCACACACA,CA,CAC,CACAC;STRUC=<VC111839>	HPRC,HGSVC	No	0.092	Yes	NA,NA	NA	NA
chr19:7153387	527130	INS	656	0.9359	0.2635	7	INSR(0.00015345,0.556)	INSR(0.00015345,0.556)	INSR(0.00015345,0.556)	NA	NA	NA	NA	NA	NA	No	ID=19-7152980-7152996-AC,19-7152998-7153013-CA,19-7153000-7153039-CACACACACACAC,19-7153013-7153026-CA,19-7153026-7153041-CA,19-7153053-7153066-CA,19-7153116-7153129-CA,19-7153122-7153143-CACACAC,19-7153136-7153145-CA,19-7153186-7153197-CA,19-7153197-7153206-CA,19-7153199-7153220-CACACAC,19-7153213-7153222-CA,19-7153226-7153237-CA,19-7153248-7153259-CA,19-7153274-7153289-CACAC,19-7153293-7153302-CA,19-7153311-7153322-CA,19-7153322-7153331-CA,19-7153367-7153376-CA,19-7153387-7153398-CA,19-7153411-7153420-CA,19-7153436-7153445-CA,19-7153442-7153451-CAC,19-7153463-7153496-CACCACACACA,19-7153466-7153477-CA,19-7153488-7153502-CA;MOTIFS=CACACACACACAC,CACACAC,AC,CACCACACACA,CA,CAC,CACAC;STRUC=<VC111839>	HPRC,HGSVC,1KG-ONT	No	0.092	Yes	NA,NA	NA	NA
chr19:7153387	527131	INS	720	0.9259	0.5141	106	INSR(0.00015345,0.556)	INSR(0.00015345,0.556)	INSR(0.00015345,0.556)	NA	NA	NA	NA	NA	NA	No	ID=19-7152980-7152996-AC,19-7152998-7153013-CA,19-7153000-7153039-CACACACACACAC,19-7153013-7153026-CA,19-7153026-7153041-CA,19-7153053-7153066-CA,19-7153116-7153129-CA,19-7153122-7153143-CACACAC,19-7153136-7153145-CA,19-7153186-7153197-CA,19-7153197-7153206-CA,19-7153199-7153220-CACACAC,19-7153213-7153222-CA,19-7153226-7153237-CA,19-7153248-7153259-CA,19-7153274-7153289-CACAC,19-7153293-7153302-CA,19-7153311-7153322-CA,19-7153322-7153331-CA,19-7153367-7153376-CA,19-7153387-7153398-CA,19-7153411-7153420-CA,19-7153436-7153445-CA,19-7153442-7153451-CAC,19-7153463-7153496-CACCACACACA,19-7153466-7153477-CA,19-7153488-7153502-CA;MOTIFS=CACACACACACAC,CACACAC,AC,CACCACACACA,CA,CAC,CACAC;STRUC=<VC111839>	HPRC,HGSVC	No	0.092	Yes	NA,NA	NA	NA
chr19:7153387	527132	INS	206	0.8303	0.6321	2	INSR(0.00015345,0.556)	INSR(0.00015345,0.556)	INSR(0.00015345,0.556)	NA	NA	NA	NA	NA	NA	No	ID=19-7152980-7152996-AC,19-7152998-7153013-CA,19-7153000-7153039-CACACACACACAC,19-7153013-7153026-CA,19-7153026-7153041-CA,19-7153053-7153066-CA,19-7153116-7153129-CA,19-7153122-7153143-CACACAC,19-7153136-7153145-CA,19-7153186-7153197-CA,19-7153197-7153206-CA,19-7153199-7153220-CACACAC,19-7153213-7153222-CA,19-7153226-7153237-CA,19-7153248-7153259-CA,19-7153274-7153289-CACAC,19-7153293-7153302-CA,19-7153311-7153322-CA,19-7153322-7153331-CA,19-7153367-7153376-CA,19-7153387-7153398-CA,19-7153411-7153420-CA,19-7153436-7153445-CA,19-7153442-7153451-CAC,19-7153463-7153496-CACCACACACA,19-7153466-7153477-CA,19-7153488-7153502-CA;MOTIFS=CACACACACACAC,CACACAC,AC,CACCACACACA,CA,CAC,CACAC;STRUC=<VC111839>	HPRC	No	0.092	No	NA,NA	NA	NA
chr19:7153470	527133	INS	629	0.843	0.6384	11	INSR(0.00015345,0.556)	INSR(0.00015345,0.556)	INSR(0.00015345,0.556)	NA	NA	NA	NA	NA	NA	No	ID=19-7152980-7152996-AC,19-7152998-7153013-CA,19-7153000-7153039-CACACACACACAC,19-7153013-7153026-CA,19-7153026-7153041-CA,19-7153053-7153066-CA,19-7153116-7153129-CA,19-7153122-7153143-CACACAC,19-7153136-7153145-CA,19-7153186-7153197-CA,19-7153197-7153206-CA,19-7153199-7153220-CACACAC,19-7153213-7153222-CA,19-7153226-7153237-CA,19-7153248-7153259-CA,19-7153274-7153289-CACAC,19-7153293-7153302-CA,19-7153311-7153322-CA,19-7153322-7153331-CA,19-7153367-7153376-CA,19-7153387-7153398-CA,19-7153411-7153420-CA,19-7153436-7153445-CA,19-7153442-7153451-CAC,19-7153463-7153496-CACCACACACA,19-7153466-7153477-CA,19-7153488-7153502-CA;MOTIFS=CACACACACACAC,CACACAC,AC,CACCACACACA,CA,CAC,CACAC;STRUC=<VC111839>	HPRC,HGSVC,1KG-ONT	No	0.092	Yes	NA,NA	NA	NA
chr19:7157176	527134	DEL	135	0.9399	0.473	1	INSR(0.00015345,0.556)	INSR(0.00015345,0.556)	INSR(0.00015345,0.556)	NA	NA	NA	NA	NA	NA	No	ID=19-7157278-7157286-T;MOTIFS=T;STRUC=<TR1678355>	HPRC	No	0.282	No	NA,NA	NA	NA
chr19:7180193	527135	DEL	141	0.8894	0.6674	1	INSR(0.00015345,0.556)	INSR(0.00015345,0.556)	INSR(0.00015345,0.556)	NA	NA	NA	NA	NA	NA	No	NA	HPRC	No	1.669	No	NA,NA	NA	NA
chr19:7185617	527136	DEL	352	0.8491	0.5561	17	INSR(0.00015345,0.556)	INSR(0.00015345,0.556)	INSR(0.00015345,0.556)	NA	NA	NA	NA	NA	NA	No	ID=19-7185841-7185859-A;MOTIFS=A;STRUC=<TR1678435>,ID=19-7185858-7185871-AG;MOTIFS=AG;STRUC=<TR1678436>,ID=19-7185872-7185875-A;MOTIFS=A;STRUC=<TR1678437>,ID=19-7185874-7185885-AG;MOTIFS=AG;STRUC=<TR1678438>,ID=19-7185886-7185904-AAGG;MOTIFS=AAGG;STRUC=<TR1678439>,ID=19-7185902-7185912-A;MOTIFS=A;STRUC=<TR1678440>	1KG-ONT	Yes	0.16	Yes	NA,NA	NA	NA
chr19:7197511	527137	DEL	63	0.8276	0.6213	1	INSR(0.00015345,0.556)	INSR(0.00015345,0.556)	INSR(0.00015345,0.556)	NA	NA	NA	NA	NA	enhancer	No	ID=19-7197510-7197512-GT,19-7197516-7197546-GT,19-7197563-7197573-GT,19-7197577-7197599-GT,19-7197616-7197628-GT,19-7197649-7197663-GT,19-7197616-7197733-GTGTGTGTGTGTTTGGCAGGTTCCAGAGTGGGAGT,19-7197684-7197698-GT,19-7197719-7197736-GT,19-7197758-7197782-GT,19-7197809-7197818-GA,19-7197819-7197833-GA,19-7197835-7197853-GA,19-7197842-7197854-AGAA,19-7197855-7197864-GA,19-7197918-7197948-GT,19-7197961-7197973-GT,19-7197986-7197998-GT,19-7198013-7198025-GT,19-7198036-7198048-GT;MOTIFS=GTGTGTGTGTGTTTGGCAGGTTCCAGAGTGGGAGT,AGAA,GA,GT;STRUC=<VC111850>	NA	No	1.313	No	NA,NA	NA	NA
chr19:7207901	527138	INS	59	0.9041	0.3703	4	INSR(0.00015345,0.556)	INSR(0.00015345,0.556)	INSR(0.00015345,0.556)	NA	NA	NA	NA	NA	NA	No	ID=19-7207887-7207902-GAAG,19-7207901-7207941-AAGG,19-7207926-7207942-AGGG;MOTIFS=GAAG,AGGG,AAGG;STRUC=<VC111853>	HGSVC	Yes	2.098	Yes	NA,NA	NA	NA
chr19:7211935	527140	INS	125	0.8233	0.6475	252	INSR(0.00015345,0.556)	INSR(0.00015345,0.556)	INSR(0.00015345,0.556)	NA	NA	NA	NA	NA	enhancer	No	NA	HPRC,HGSVC,1KG-ONT	Yes	1.71	Yes	NA,NA	NA	NA
chr19:7219475	527141	INS	60	0.9414	0.3303	2	INSR(0.00015345,0.556)	INSR(0.00015345,0.556)	INSR(0.00015345,0.556)	NA	NA	NA	NA	NA	NA	No	ID=19-7219454-7219471-AG,19-7219473-7219486-AGGG,19-7219483-7219498-GGAA,19-7219495-7219510-GGAG,19-7219520-7219537-GAAG,19-7219534-7219551-AGGG,19-7219562-7219579-GAAG,19-7219585-7219596-AG,19-7219594-7219607-GAAG,19-7219604-7219617-AGGG;MOTIFS=GGAA,AGGG,AG,GGAG,GAAG;STRUC=<VC111857>	HPRC	Yes	2.024	Yes	NA,NA	NA	NA
chr19:7219590	527142	INS	57	0.8594	0.5045	1	INSR(0.00015345,0.556)	INSR(0.00015345,0.556)	INSR(0.00015345,0.556)	NA	NA	NA	NA	NA	NA	No	ID=19-7219454-7219471-AG,19-7219473-7219486-AGGG,19-7219483-7219498-GGAA,19-7219495-7219510-GGAG,19-7219520-7219537-GAAG,19-7219534-7219551-AGGG,19-7219562-7219579-GAAG,19-7219585-7219596-AG,19-7219594-7219607-GAAG,19-7219604-7219617-AGGG;MOTIFS=GGAA,AGGG,AG,GGAG,GAAG;STRUC=<VC111857>	HPRC	Yes	0.216	Yes	NA,NA	NA	NA
chr19:7246858	527143	DEL	164	0.89	0.4112	609	INSR(0.00015345,0.556)	INSR(0.00015345,0.556)	INSR(0.00015345,0.556)	NA	NA	NA	NA	NA	NA	No	NA	HPRC,HGSVC,1KG-ONT	No	1.835	Yes	NA,NA	NA	NA
chr19:7250890	527144	DEL	2008	0.8507	0.5568	14	INSR(0.00015345,0.556)	INSR(0.00015345,0.556)	INSR(0.00015345,0.556)	NA	NA	NA	NA	NA	NA	No	ID=19-7251125-7251134-AC;MOTIFS=AC;STRUC=<TR1678605>,ID=19-7251196-7251204-A;MOTIFS=A;STRUC=<TR1678606>,ID=19-7251565-7251576-T;MOTIFS=T;STRUC=<TR1678607>,ID=19-7252272-7252281-GTG;MOTIFS=GTG;STRUC=(GTG)n,ID=19-7252405-7252415-A;MOTIFS=A;STRUC=<TR1678608>	HPRC,1KG-ONT	Yes	0.542	Yes	NA,NA	NA	NA
chr19:7258351	527145	DEL	930	0.8562	0.5188	164	INSR(0.00015345,0.556)	INSR(0.00015345,0.556)	INSR(0.00015345,0.556)	NA	NA	NA	NA	NA	NA	No	ID=19-7258913-7258929-TTCC;MOTIFS=TTCC;STRUC=<TR1678631>,ID=19-7258944-7258961-CTTC;MOTIFS=CTTC;STRUC=<TR1678632>,ID=19-7258982-7258996-TCCT,19-7259034-7259047-TCCT,19-7259173-7259188-TCCT,19-7259189-7259202-TCCT;MOTIFS=TCCT;STRUC=<VC111872>,ID=19-7259097-7259114-TCCT;MOTIFS=TCCT;STRUC=<TR1678633>	HPRC,HGSVC,1KG-ONT	Yes	0.357	Yes	NA,NA	NA	NA
chr19:7263278	527146	DEL	893	0.9577	0.2542	2	INSR(0.00015345,0.556)	INSR(0.00015345,0.556)	INSR(0.00015345,0.556)	NA	NA	NA	NA	NA	NA	No	ID=19-7263278-7263291-A;MOTIFS=A;STRUC=<TR1678641>,ID=19-7264169-7264187-A;MOTIFS=A;STRUC=<TR1678642>	HPRC	Yes	0.063	No	NA,NA	NA	NA
chr19:7275072	527147	DEL	1170	0.8516	0.5708	5	INSR(0.00015345,0.556)	INSR(0.00015345,0.556)	INSR(0.00015345,0.556)	NA	NA	NA	NA	NA	NA	No	ID=19-7275786-7275801-A;MOTIFS=A;STRUC=<TR1678676>,ID=19-7276153-7276163-T;MOTIFS=T;STRUC=<TR1678677>	NA	Yes	0.434	Yes	NA,NA	NA	NA
chr19:7278633	527148	INS	135	0.8413	0.6008	3	INSR(0.00015345,0.556)	INSR(0.00015345,0.556)	INSR(0.00015345,0.556)	NA	NA	NA	NA	NA	NA	No	NA	NA	No	0.193	No	NA,NA	NA	NA
chr19:7303543	527149	INS	86	0.8618	0.5179	23	NA	NA	NA	NA	NA	NA	NA	NA	NA	No	ID=19-7303452-7303461-AG,19-7303466-7303483-AG,19-7303503-7303514-AG,19-7303543-7303564-GGGGAG,19-7303549-7303571-GGGGAGGGGGA,19-7303587-7303606-GAGGG;MOTIFS=GGGGAG,GGGGAGGGGGA,GAGGG,AG;STRUC=<VC111879>	1KG-ONT	Yes	0.174	Yes	NA,NA	NA	NA
chr19:7303581	527150	INS	54	0.8231	0.6566	50	NA	NA	NA	NA	NA	NA	NA	NA	NA	No	ID=19-7303452-7303461-AG,19-7303466-7303483-AG,19-7303503-7303514-AG,19-7303543-7303564-GGGGAG,19-7303549-7303571-GGGGAGGGGGA,19-7303587-7303606-GAGGG;MOTIFS=GGGGAG,GGGGAGGGGGA,GAGGG,AG;STRUC=<VC111879>	HPRC,HGSVC	Yes	0.174	Yes	NA,NA	NA	NA
chr19:7303585	527151	INS	51	0.8319	0.644	4	NA	NA	NA	NA	NA	NA	NA	NA	NA	No	ID=19-7303452-7303461-AG,19-7303466-7303483-AG,19-7303503-7303514-AG,19-7303543-7303564-GGGGAG,19-7303549-7303571-GGGGAGGGGGA,19-7303587-7303606-GAGGG;MOTIFS=GGGGAG,GGGGAGGGGGA,GAGGG,AG;STRUC=<VC111879>	HPRC,HGSVC	Yes	0.174	Yes	NA,NA	NA	NA
chr19:7303585	527152	INS	58	0.8918	0.3894	7	NA	NA	NA	NA	NA	NA	NA	NA	NA	No	ID=19-7303452-7303461-AG,19-7303466-7303483-AG,19-7303503-7303514-AG,19-7303543-7303564-GGGGAG,19-7303549-7303571-GGGGAGGGGGA,19-7303587-7303606-GAGGG;MOTIFS=GGGGAG,GGGGAGGGGGA,GAGGG,AG;STRUC=<VC111879>	HPRC,HGSVC,1KG-ONT	Yes	0.174	No	NA,NA	NA	NA
chr19:7303593	527153	INS	50	0.808	0.6858	35	NA	NA	NA	NA	NA	NA	NA	NA	NA	No	ID=19-7303452-7303461-AG,19-7303466-7303483-AG,19-7303503-7303514-AG,19-7303543-7303564-GGGGAG,19-7303549-7303571-GGGGAGGGGGA,19-7303587-7303606-GAGGG;MOTIFS=GGGGAG,GGGGAGGGGGA,GAGGG,AG;STRUC=<VC111879>	HPRC,HGSVC	Yes	0.174	Yes	NA,NA	NA	NA
chr19:7303594	527154	INS	58	0.847	0.5944	19	NA	NA	NA	NA	NA	NA	NA	NA	NA	No	ID=19-7303452-7303461-AG,19-7303466-7303483-AG,19-7303503-7303514-AG,19-7303543-7303564-GGGGAG,19-7303549-7303571-GGGGAGGGGGA,19-7303587-7303606-GAGGG;MOTIFS=GGGGAG,GGGGAGGGGGA,GAGGG,AG;STRUC=<VC111879>	HPRC,HGSVC,1KG-ONT	Yes	0.174	Yes	NA,NA	NA	NA
chr19:7303599	527155	INS	62	0.8128	0.6792	5	NA	NA	NA	NA	NA	NA	NA	NA	NA	No	ID=19-7303452-7303461-AG,19-7303466-7303483-AG,19-7303503-7303514-AG,19-7303543-7303564-GGGGAG,19-7303549-7303571-GGGGAGGGGGA,19-7303587-7303606-GAGGG;MOTIFS=GGGGAG,GGGGAGGGGGA,GAGGG,AG;STRUC=<VC111879>	HPRC,HGSVC,1KG-ONT	Yes	0.174	No	NA,NA	NA	NA
chr19:7306850	527156	INS	830	0.8527	0.539	10	NA	NA	NA	NA	NA	NA	NA	NA	NA	No	NA	HPRC,HGSVC	Yes	0.193	Yes	NA,NA	NA	NA
chr19:7309197	527157	DEL	551	0.8718	0.4707	13	NA	NA	NA	NA	NA	NA	NA	NA	NA	No	ID=19-7309400-7309422-A;MOTIFS=A;STRUC=<TR1678770>,ID=19-7309618-7309631-AAAT;MOTIFS=AAAT;STRUC=<TR1678771>,ID=19-7309647-7309661-AAAT;MOTIFS=AAAT;STRUC=<TR1678772>	HPRC	No	0.114	Yes	NA,NA	NA	NA
chr19:7313379	527158	INS	330	0.936	0.2534	17	NA	NA	NA	NA	NA	NA	NA	NA	NA	No	NA	HGSVC	Yes	0.216	Yes	NA,NA	NA	NA
chr19:7320784	527159	INS	350	0.8123	0.6733	2	NA	NA	NA	NA	NA	NA	NA	NA	NA	No	NA	1KG-ONT	No	0.2	Yes	NA,NA	NA	NA
chr19:7321954	527160	DEL	406	0.9303	0.2741	1070	NA	NA	NA	NA	NA	NA	NA	NA	NA	No	ID=19-7322096-7322123-TAT,19-7322505-7322532-ATA;MOTIFS=TAT,ATA;STRUC=<VC111884>	HPRC,HGSVC,1KG-ONT	No	0.15	No	NA,NA	NA	NA
chr19:7331286	527162	INS	244	0.798	0.6863	99	NA	NA	NA	NA	NA	NA	NA	NA	NA	No	ID=19-7331311-7331325-CAT,19-7331326-7331337-CAT,19-7331473-7331483-CAT,19-7331489-7331499-ATC,19-7331503-7331512-CAT;MOTIFS=ATC,CAT;STRUC=<VC111887>	HPRC,HGSVC,1KG-ONT	Yes	0.226	Yes	NA,NA	NA	NA
chr19:7331325	527164	INS	712	0.8268	0.6136	3	NA	NA	NA	NA	NA	NA	NA	NA	NA	No	ID=19-7331311-7331325-CAT,19-7331326-7331337-CAT,19-7331473-7331483-CAT,19-7331489-7331499-ATC,19-7331503-7331512-CAT;MOTIFS=ATC,CAT;STRUC=<VC111887>	HPRC,HGSVC,1KG-ONT	No	0.226	No	NA,NA	NA	NA
chr19:7331326	527165	INS	693	0.9746	0.085	1066	NA	NA	NA	NA	NA	NA	NA	NA	NA	No	ID=19-7331311-7331325-CAT,19-7331326-7331337-CAT,19-7331473-7331483-CAT,19-7331489-7331499-ATC,19-7331503-7331512-CAT;MOTIFS=ATC,CAT;STRUC=<VC111887>	HPRC,HGSVC,1KG-ONT	No	0.226	Yes	NA,NA	NA	NA
chr19:7331342	527166	INS	637	0.898	0.655	1	NA	NA	NA	NA	NA	NA	NA	NA	NA	No	ID=19-7331311-7331325-CAT,19-7331326-7331337-CAT,19-7331473-7331483-CAT,19-7331489-7331499-ATC,19-7331503-7331512-CAT;MOTIFS=ATC,CAT;STRUC=<VC111887>	HPRC,HGSVC,1KG-ONT	No	1.686	No	NA,NA	NA	NA
chr19:7354660	527167	DEL	89	0.9184	0.3478	20	ARHGEF18(7.897000000000001e-20,0.811)	NA	NA	NA	NA	NA	NA	NA	enhancer	No	NA	1KG-ONT	Yes	3.811	Yes	NA,NA	NA	NA
chr19:7359451	527168	DEL	51	0.8847	0.4322	118	ARHGEF18(7.897000000000001e-20,0.811)	NA	NA	NA	NA	NA	NA	NA	NA	No	NA	HPRC,HGSVC,1KG-ONT	No	5.03	Yes	NA,NA	NA	NA
chr19:7361999	527169	DEL	150	0.8662	0.4946	275	ARHGEF18(7.897000000000001e-20,0.811)	NA	NA	NA	NA	NA	NA	NA	NA	No	ID=19-7361991-7362016-GAA,19-7362011-7362157-AGAAGG,19-7362155-7362202-AGGAGAAGA,19-7362194-7362205-AGA,19-7362014-7362206-AGG,19-7362227-7362238-GAA,19-7362253-7362262-GAA,19-7362276-7362285-AGA,19-7362283-7362294-GAG,19-7362308-7362318-GAA,19-7362343-7362357-GAG,19-7362337-7362358-GAA;MOTIFS=AGA,AGGAGAAGA,GAA,AGG,GAG,AGAAGG;STRUC=<VC111898>	HPRC,HGSVC,1KG-ONT	No	0.059	Yes	NA,NA	NA	NA
chr19:7362008	527170	DEL	159	0.8097	0.6792	85	ARHGEF18(7.897000000000001e-20,0.811)	NA	NA	NA	NA	NA	NA	NA	NA	No	ID=19-7361991-7362016-GAA,19-7362011-7362157-AGAAGG,19-7362155-7362202-AGGAGAAGA,19-7362194-7362205-AGA,19-7362014-7362206-AGG,19-7362227-7362238-GAA,19-7362253-7362262-GAA,19-7362276-7362285-AGA,19-7362283-7362294-GAG,19-7362308-7362318-GAA,19-7362343-7362357-GAG,19-7362337-7362358-GAA;MOTIFS=AGA,AGGAGAAGA,GAA,AGG,GAG,AGAAGG;STRUC=<VC111898>	HPRC,HGSVC,1KG-ONT	No	0.081	Yes	NA,NA	NA	NA
chr19:7362008	527171	DEL	168	0.8159	0.6722	10	ARHGEF18(7.897000000000001e-20,0.811)	NA	NA	NA	NA	NA	NA	NA	NA	No	ID=19-7361991-7362016-GAA,19-7362011-7362157-AGAAGG,19-7362155-7362202-AGGAGAAGA,19-7362194-7362205-AGA,19-7362014-7362206-AGG,19-7362227-7362238-GAA,19-7362253-7362262-GAA,19-7362276-7362285-AGA,19-7362283-7362294-GAG,19-7362308-7362318-GAA,19-7362343-7362357-GAG,19-7362337-7362358-GAA;MOTIFS=AGA,AGGAGAAGA,GAA,AGG,GAG,AGAAGG;STRUC=<VC111898>	HPRC,HGSVC,1KG-ONT	No	0.089	Yes	NA,NA	NA	NA
chr19:7362011	527172	INS	1032	0.8116	0.6726	1	ARHGEF18(7.897000000000001e-20,0.811)	NA	NA	NA	NA	NA	NA	NA	NA	No	ID=19-7361991-7362016-GAA,19-7362011-7362157-AGAAGG,19-7362155-7362202-AGGAGAAGA,19-7362194-7362205-AGA,19-7362014-7362206-AGG,19-7362227-7362238-GAA,19-7362253-7362262-GAA,19-7362276-7362285-AGA,19-7362283-7362294-GAG,19-7362308-7362318-GAA,19-7362343-7362357-GAG,19-7362337-7362358-GAA;MOTIFS=AGA,AGGAGAAGA,GAA,AGG,GAG,AGAAGG;STRUC=<VC111898>	HGSVC	No	0.174	No	NA,NA	NA	NA
chr19:7362011	527173	DEL	54	0.846	0.6072	95	ARHGEF18(7.897000000000001e-20,0.811)	NA	NA	NA	NA	NA	NA	NA	NA	No	ID=19-7361991-7362016-GAA,19-7362011-7362157-AGAAGG,19-7362155-7362202-AGGAGAAGA,19-7362194-7362205-AGA,19-7362014-7362206-AGG,19-7362227-7362238-GAA,19-7362253-7362262-GAA,19-7362276-7362285-AGA,19-7362283-7362294-GAG,19-7362308-7362318-GAA,19-7362343-7362357-GAG,19-7362337-7362358-GAA;MOTIFS=AGA,AGGAGAAGA,GAA,AGG,GAG,AGAAGG;STRUC=<VC111898>	HPRC,HGSVC	No	0.046	Yes	NA,NA	NA	NA
chr19:7362011	527174	DEL	60	0.8159	0.6789	64	ARHGEF18(7.897000000000001e-20,0.811)	NA	NA	NA	NA	NA	NA	NA	NA	No	ID=19-7361991-7362016-GAA,19-7362011-7362157-AGAAGG,19-7362155-7362202-AGGAGAAGA,19-7362194-7362205-AGA,19-7362014-7362206-AGG,19-7362227-7362238-GAA,19-7362253-7362262-GAA,19-7362276-7362285-AGA,19-7362283-7362294-GAG,19-7362308-7362318-GAA,19-7362343-7362357-GAG,19-7362337-7362358-GAA;MOTIFS=AGA,AGGAGAAGA,GAA,AGG,GAG,AGAAGG;STRUC=<VC111898>	HPRC,HGSVC	No	0.038	Yes	NA,NA	NA	NA
chr19:7362011	527175	DEL	66	0.8689	0.4934	45	ARHGEF18(7.897000000000001e-20,0.811)	NA	NA	NA	NA	NA	NA	NA	NA	No	ID=19-7361991-7362016-GAA,19-7362011-7362157-AGAAGG,19-7362155-7362202-AGGAGAAGA,19-7362194-7362205-AGA,19-7362014-7362206-AGG,19-7362227-7362238-GAA,19-7362253-7362262-GAA,19-7362276-7362285-AGA,19-7362283-7362294-GAG,19-7362308-7362318-GAA,19-7362343-7362357-GAG,19-7362337-7362358-GAA;MOTIFS=AGA,AGGAGAAGA,GAA,AGG,GAG,AGAAGG;STRUC=<VC111898>	HPRC,HGSVC	No	0.038	Yes	NA,NA	NA	NA
chr19:7362014	527183	DEL	51	0.8693	0.4977	75	ARHGEF18(7.897000000000001e-20,0.811)	NA	NA	NA	NA	NA	NA	NA	NA	No	ID=19-7361991-7362016-GAA,19-7362011-7362157-AGAAGG,19-7362155-7362202-AGGAGAAGA,19-7362194-7362205-AGA,19-7362014-7362206-AGG,19-7362227-7362238-GAA,19-7362253-7362262-GAA,19-7362276-7362285-AGA,19-7362283-7362294-GAG,19-7362308-7362318-GAA,19-7362343-7362357-GAG,19-7362337-7362358-GAA;MOTIFS=AGA,AGGAGAAGA,GAA,AGG,GAG,AGAAGG;STRUC=<VC111898>	HPRC,HGSVC	No	0.044	Yes	NA,NA	NA	NA
chr19:7362014	527176	INS	78	0.8832	0.4744	6	ARHGEF18(7.897000000000001e-20,0.811)	NA	NA	NA	NA	NA	NA	NA	NA	No	ID=19-7361991-7362016-GAA,19-7362011-7362157-AGAAGG,19-7362155-7362202-AGGAGAAGA,19-7362194-7362205-AGA,19-7362014-7362206-AGG,19-7362227-7362238-GAA,19-7362253-7362262-GAA,19-7362276-7362285-AGA,19-7362283-7362294-GAG,19-7362308-7362318-GAA,19-7362343-7362357-GAG,19-7362337-7362358-GAA;MOTIFS=AGA,AGGAGAAGA,GAA,AGG,GAG,AGAAGG;STRUC=<VC111898>	HGSVC	No	0.174	Yes	NA,NA	NA	NA
chr19:7362014	527177	INS	94	0.8484	0.5345	4	ARHGEF18(7.897000000000001e-20,0.811)	NA	NA	NA	NA	NA	NA	NA	NA	No	ID=19-7361991-7362016-GAA,19-7362011-7362157-AGAAGG,19-7362155-7362202-AGGAGAAGA,19-7362194-7362205-AGA,19-7362014-7362206-AGG,19-7362227-7362238-GAA,19-7362253-7362262-GAA,19-7362276-7362285-AGA,19-7362283-7362294-GAG,19-7362308-7362318-GAA,19-7362343-7362357-GAG,19-7362337-7362358-GAA;MOTIFS=AGA,AGGAGAAGA,GAA,AGG,GAG,AGAAGG;STRUC=<VC111898>	HGSVC	Yes	0.174	No	NA,NA	NA	NA
chr19:7362014	527178	INS	63	0.8694	0.6454	7	ARHGEF18(7.897000000000001e-20,0.811)	NA	NA	NA	NA	NA	NA	NA	NA	No	ID=19-7361991-7362016-GAA,19-7362011-7362157-AGAAGG,19-7362155-7362202-AGGAGAAGA,19-7362194-7362205-AGA,19-7362014-7362206-AGG,19-7362227-7362238-GAA,19-7362253-7362262-GAA,19-7362276-7362285-AGA,19-7362283-7362294-GAG,19-7362308-7362318-GAA,19-7362343-7362357-GAG,19-7362337-7362358-GAA;MOTIFS=AGA,AGGAGAAGA,GAA,AGG,GAG,AGAAGG;STRUC=<VC111898>	HGSVC	No	0.174	Yes	NA,NA	NA	NA
chr19:7362014	527179	INS	159	0.8604	0.5026	3	ARHGEF18(7.897000000000001e-20,0.811)	NA	NA	NA	NA	NA	NA	NA	NA	No	ID=19-7361991-7362016-GAA,19-7362011-7362157-AGAAGG,19-7362155-7362202-AGGAGAAGA,19-7362194-7362205-AGA,19-7362014-7362206-AGG,19-7362227-7362238-GAA,19-7362253-7362262-GAA,19-7362276-7362285-AGA,19-7362283-7362294-GAG,19-7362308-7362318-GAA,19-7362343-7362357-GAG,19-7362337-7362358-GAA;MOTIFS=AGA,AGGAGAAGA,GAA,AGG,GAG,AGAAGG;STRUC=<VC111898>	HGSVC	No	0.174	Yes	NA,NA	NA	NA
chr19:7362014	527180	INS	234	0.8287	0.6251	2	ARHGEF18(7.897000000000001e-20,0.811)	NA	NA	NA	NA	NA	NA	NA	NA	No	ID=19-7361991-7362016-GAA,19-7362011-7362157-AGAAGG,19-7362155-7362202-AGGAGAAGA,19-7362194-7362205-AGA,19-7362014-7362206-AGG,19-7362227-7362238-GAA,19-7362253-7362262-GAA,19-7362276-7362285-AGA,19-7362283-7362294-GAG,19-7362308-7362318-GAA,19-7362343-7362357-GAG,19-7362337-7362358-GAA;MOTIFS=AGA,AGGAGAAGA,GAA,AGG,GAG,AGAAGG;STRUC=<VC111898>	NA	No	0.174	Yes	NA,NA	NA	NA
chr19:7362014	527181	INS	183	0.8596	0.527	3	ARHGEF18(7.897000000000001e-20,0.811)	NA	NA	NA	NA	NA	NA	NA	NA	No	ID=19-7361991-7362016-GAA,19-7362011-7362157-AGAAGG,19-7362155-7362202-AGGAGAAGA,19-7362194-7362205-AGA,19-7362014-7362206-AGG,19-7362227-7362238-GAA,19-7362253-7362262-GAA,19-7362276-7362285-AGA,19-7362283-7362294-GAG,19-7362308-7362318-GAA,19-7362343-7362357-GAG,19-7362337-7362358-GAA;MOTIFS=AGA,AGGAGAAGA,GAA,AGG,GAG,AGAAGG;STRUC=<VC111898>	NA	No	0.174	Yes	NA,NA	NA	NA
chr19:7362014	527182	INS	207	0.7958	0.6988	4	ARHGEF18(7.897000000000001e-20,0.811)	NA	NA	NA	NA	NA	NA	NA	NA	No	ID=19-7361991-7362016-GAA,19-7362011-7362157-AGAAGG,19-7362155-7362202-AGGAGAAGA,19-7362194-7362205-AGA,19-7362014-7362206-AGG,19-7362227-7362238-GAA,19-7362253-7362262-GAA,19-7362276-7362285-AGA,19-7362283-7362294-GAG,19-7362308-7362318-GAA,19-7362343-7362357-GAG,19-7362337-7362358-GAA;MOTIFS=AGA,AGGAGAAGA,GAA,AGG,GAG,AGAAGG;STRUC=<VC111898>	NA	No	0.174	Yes	NA,NA	NA	NA
chr19:7362029	527184	DEL	132	0.9653	0.1707	255	ARHGEF18(7.897000000000001e-20,0.811)	NA	NA	NA	NA	NA	NA	NA	NA	No	ID=19-7361991-7362016-GAA,19-7362011-7362157-AGAAGG,19-7362155-7362202-AGGAGAAGA,19-7362194-7362205-AGA,19-7362014-7362206-AGG,19-7362227-7362238-GAA,19-7362253-7362262-GAA,19-7362276-7362285-AGA,19-7362283-7362294-GAG,19-7362308-7362318-GAA,19-7362343-7362357-GAG,19-7362337-7362358-GAA;MOTIFS=AGA,AGGAGAAGA,GAA,AGG,GAG,AGAAGG;STRUC=<VC111898>	HPRC,HGSVC,1KG-ONT	No	0.635	Yes	NA,NA	NA	NA
chr19:7362029	527185	DEL	141	0.9466	0.215	308	ARHGEF18(7.897000000000001e-20,0.811)	NA	NA	NA	NA	NA	NA	NA	NA	No	ID=19-7361991-7362016-GAA,19-7362011-7362157-AGAAGG,19-7362155-7362202-AGGAGAAGA,19-7362194-7362205-AGA,19-7362014-7362206-AGG,19-7362227-7362238-GAA,19-7362253-7362262-GAA,19-7362276-7362285-AGA,19-7362283-7362294-GAG,19-7362308-7362318-GAA,19-7362343-7362357-GAG,19-7362337-7362358-GAA;MOTIFS=AGA,AGGAGAAGA,GAA,AGG,GAG,AGAAGG;STRUC=<VC111898>	HPRC,HGSVC,1KG-ONT	No	0.635	Yes	NA,NA	NA	NA
chr19:7362059	527186	INS	60	0.8789	0.45	12	ARHGEF18(7.897000000000001e-20,0.811)	NA	NA	NA	NA	NA	NA	NA	NA	No	ID=19-7361991-7362016-GAA,19-7362011-7362157-AGAAGG,19-7362155-7362202-AGGAGAAGA,19-7362194-7362205-AGA,19-7362014-7362206-AGG,19-7362227-7362238-GAA,19-7362253-7362262-GAA,19-7362276-7362285-AGA,19-7362283-7362294-GAG,19-7362308-7362318-GAA,19-7362343-7362357-GAG,19-7362337-7362358-GAA;MOTIFS=AGA,AGGAGAAGA,GAA,AGG,GAG,AGAAGG;STRUC=<VC111898>	HGSVC	Yes	0.174	Yes	NA,NA	NA	NA
chr19:7362059	527187	DEL	123	0.7977	0.6989	83	ARHGEF18(7.897000000000001e-20,0.811)	NA	NA	NA	NA	NA	NA	NA	NA	No	ID=19-7361991-7362016-GAA,19-7362011-7362157-AGAAGG,19-7362155-7362202-AGGAGAAGA,19-7362194-7362205-AGA,19-7362014-7362206-AGG,19-7362227-7362238-GAA,19-7362253-7362262-GAA,19-7362276-7362285-AGA,19-7362283-7362294-GAG,19-7362308-7362318-GAA,19-7362343-7362357-GAG,19-7362337-7362358-GAA;MOTIFS=AGA,AGGAGAAGA,GAA,AGG,GAG,AGAAGG;STRUC=<VC111898>	HPRC,HGSVC,1KG-ONT	No	0.735	Yes	NA,NA	NA	NA
chr19:7362071	527188	DEL	90	0.8462	0.5635	10	ARHGEF18(7.897000000000001e-20,0.811)	NA	NA	NA	NA	NA	NA	NA	NA	No	ID=19-7361991-7362016-GAA,19-7362011-7362157-AGAAGG,19-7362155-7362202-AGGAGAAGA,19-7362194-7362205-AGA,19-7362014-7362206-AGG,19-7362227-7362238-GAA,19-7362253-7362262-GAA,19-7362276-7362285-AGA,19-7362283-7362294-GAG,19-7362308-7362318-GAA,19-7362343-7362357-GAG,19-7362337-7362358-GAA;MOTIFS=AGA,AGGAGAAGA,GAA,AGG,GAG,AGAAGG;STRUC=<VC111898>	HPRC,HGSVC	No	0.79	No	NA,NA	NA	NA
chr19:7362071	527189	DEL	111	0.8084	0.6655	34	ARHGEF18(7.897000000000001e-20,0.811)	NA	NA	NA	NA	NA	NA	NA	NA	No	ID=19-7361991-7362016-GAA,19-7362011-7362157-AGAAGG,19-7362155-7362202-AGGAGAAGA,19-7362194-7362205-AGA,19-7362014-7362206-AGG,19-7362227-7362238-GAA,19-7362253-7362262-GAA,19-7362276-7362285-AGA,19-7362283-7362294-GAG,19-7362308-7362318-GAA,19-7362343-7362357-GAG,19-7362337-7362358-GAA;MOTIFS=AGA,AGGAGAAGA,GAA,AGG,GAG,AGAAGG;STRUC=<VC111898>	HPRC,HGSVC,1KG-ONT	No	0.88	Yes	NA,NA	NA	NA
chr19:7362077	527190	DEL	105	0.8207	0.643	62	ARHGEF18(7.897000000000001e-20,0.811)	NA	NA	NA	NA	NA	NA	NA	NA	No	ID=19-7361991-7362016-GAA,19-7362011-7362157-AGAAGG,19-7362155-7362202-AGGAGAAGA,19-7362194-7362205-AGA,19-7362014-7362206-AGG,19-7362227-7362238-GAA,19-7362253-7362262-GAA,19-7362276-7362285-AGA,19-7362283-7362294-GAG,19-7362308-7362318-GAA,19-7362343-7362357-GAG,19-7362337-7362358-GAA;MOTIFS=AGA,AGGAGAAGA,GAA,AGG,GAG,AGAAGG;STRUC=<VC111898>	HPRC,HGSVC,1KG-ONT	No	0.765	Yes	NA,NA	NA	NA
chr19:7362083	527191	DEL	99	0.8482	0.6029	59	ARHGEF18(7.897000000000001e-20,0.811)	NA	NA	NA	NA	NA	NA	NA	NA	No	ID=19-7361991-7362016-GAA,19-7362011-7362157-AGAAGG,19-7362155-7362202-AGGAGAAGA,19-7362194-7362205-AGA,19-7362014-7362206-AGG,19-7362227-7362238-GAA,19-7362253-7362262-GAA,19-7362276-7362285-AGA,19-7362283-7362294-GAG,19-7362308-7362318-GAA,19-7362343-7362357-GAG,19-7362337-7362358-GAA;MOTIFS=AGA,AGGAGAAGA,GAA,AGG,GAG,AGAAGG;STRUC=<VC111898>	HPRC,HGSVC	No	0.886	Yes	NA,NA	NA	NA
chr19:7362084	527192	INS	106	0.8292	0.6165	6	ARHGEF18(7.897000000000001e-20,0.811)	NA	NA	NA	NA	NA	NA	NA	NA	No	ID=19-7361991-7362016-GAA,19-7362011-7362157-AGAAGG,19-7362155-7362202-AGGAGAAGA,19-7362194-7362205-AGA,19-7362014-7362206-AGG,19-7362227-7362238-GAA,19-7362253-7362262-GAA,19-7362276-7362285-AGA,19-7362283-7362294-GAG,19-7362308-7362318-GAA,19-7362343-7362357-GAG,19-7362337-7362358-GAA;MOTIFS=AGA,AGGAGAAGA,GAA,AGG,GAG,AGAAGG;STRUC=<VC111898>	HGSVC	Yes	0.174	Yes	NA,NA	NA	NA
chr19:7362089	527193	DEL	84	0.8376	0.6125	46	ARHGEF18(7.897000000000001e-20,0.811)	NA	NA	NA	NA	NA	NA	NA	NA	No	ID=19-7361991-7362016-GAA,19-7362011-7362157-AGAAGG,19-7362155-7362202-AGGAGAAGA,19-7362194-7362205-AGA,19-7362014-7362206-AGG,19-7362227-7362238-GAA,19-7362253-7362262-GAA,19-7362276-7362285-AGA,19-7362283-7362294-GAG,19-7362308-7362318-GAA,19-7362343-7362357-GAG,19-7362337-7362358-GAA;MOTIFS=AGA,AGGAGAAGA,GAA,AGG,GAG,AGAAGG;STRUC=<VC111898>	HPRC,HGSVC	No	0.79	Yes	NA,NA	NA	NA
chr19:7362095	527194	DEL	78	0.8603	0.5169	37	ARHGEF18(7.897000000000001e-20,0.811)	NA	NA	NA	NA	NA	NA	NA	NA	No	ID=19-7361991-7362016-GAA,19-7362011-7362157-AGAAGG,19-7362155-7362202-AGGAGAAGA,19-7362194-7362205-AGA,19-7362014-7362206-AGG,19-7362227-7362238-GAA,19-7362253-7362262-GAA,19-7362276-7362285-AGA,19-7362283-7362294-GAG,19-7362308-7362318-GAA,19-7362343-7362357-GAG,19-7362337-7362358-GAA;MOTIFS=AGA,AGGAGAAGA,GAA,AGG,GAG,AGAAGG;STRUC=<VC111898>	HPRC,HGSVC	No	0.678	Yes	NA,NA	NA	NA
chr19:7362101	527195	DEL	72	0.8988	0.3577	43	ARHGEF18(7.897000000000001e-20,0.811)	NA	NA	NA	NA	NA	NA	NA	NA	No	ID=19-7361991-7362016-GAA,19-7362011-7362157-AGAAGG,19-7362155-7362202-AGGAGAAGA,19-7362194-7362205-AGA,19-7362014-7362206-AGG,19-7362227-7362238-GAA,19-7362253-7362262-GAA,19-7362276-7362285-AGA,19-7362283-7362294-GAG,19-7362308-7362318-GAA,19-7362343-7362357-GAG,19-7362337-7362358-GAA;MOTIFS=AGA,AGGAGAAGA,GAA,AGG,GAG,AGAAGG;STRUC=<VC111898>	HPRC,HGSVC	No	0.637	Yes	NA,NA	NA	NA
chr19:7362115	527196	DEL	66	0.8573	0.5382	39	ARHGEF18(7.897000000000001e-20,0.811)	NA	NA	NA	NA	NA	NA	NA	NA	No	ID=19-7361991-7362016-GAA,19-7362011-7362157-AGAAGG,19-7362155-7362202-AGGAGAAGA,19-7362194-7362205-AGA,19-7362014-7362206-AGG,19-7362227-7362238-GAA,19-7362253-7362262-GAA,19-7362276-7362285-AGA,19-7362283-7362294-GAG,19-7362308-7362318-GAA,19-7362343-7362357-GAG,19-7362337-7362358-GAA;MOTIFS=AGA,AGGAGAAGA,GAA,AGG,GAG,AGAAGG;STRUC=<VC111898>	HPRC,HGSVC	No	0.693	Yes	NA,NA	NA	NA
chr19:7362119	527197	DEL	51	0.8956	0.3756	21	ARHGEF18(7.897000000000001e-20,0.811)	NA	NA	NA	NA	NA	NA	NA	NA	No	ID=19-7361991-7362016-GAA,19-7362011-7362157-AGAAGG,19-7362155-7362202-AGGAGAAGA,19-7362194-7362205-AGA,19-7362014-7362206-AGG,19-7362227-7362238-GAA,19-7362253-7362262-GAA,19-7362276-7362285-AGA,19-7362283-7362294-GAG,19-7362308-7362318-GAA,19-7362343-7362357-GAG,19-7362337-7362358-GAA;MOTIFS=AGA,AGGAGAAGA,GAA,AGG,GAG,AGAAGG;STRUC=<VC111898>	HPRC,HGSVC	No	0.599	Yes	NA,NA	NA	NA
chr19:7362126	527198	INS	91	0.8206	0.6506	4	ARHGEF18(7.897000000000001e-20,0.811)	NA	NA	NA	NA	NA	NA	NA	NA	No	ID=19-7361991-7362016-GAA,19-7362011-7362157-AGAAGG,19-7362155-7362202-AGGAGAAGA,19-7362194-7362205-AGA,19-7362014-7362206-AGG,19-7362227-7362238-GAA,19-7362253-7362262-GAA,19-7362276-7362285-AGA,19-7362283-7362294-GAG,19-7362308-7362318-GAA,19-7362343-7362357-GAG,19-7362337-7362358-GAA;MOTIFS=AGA,AGGAGAAGA,GAA,AGG,GAG,AGAAGG;STRUC=<VC111898>	HGSVC	Yes	0.174	Yes	NA,NA	NA	NA
chr19:7362139	527199	DEL	57	0.8281	0.6324	7	ARHGEF18(7.897000000000001e-20,0.811)	NA	NA	NA	NA	NA	NA	NA	NA	No	ID=19-7361991-7362016-GAA,19-7362011-7362157-AGAAGG,19-7362155-7362202-AGGAGAAGA,19-7362194-7362205-AGA,19-7362014-7362206-AGG,19-7362227-7362238-GAA,19-7362253-7362262-GAA,19-7362276-7362285-AGA,19-7362283-7362294-GAG,19-7362308-7362318-GAA,19-7362343-7362357-GAG,19-7362337-7362358-GAA;MOTIFS=AGA,AGGAGAAGA,GAA,AGG,GAG,AGAAGG;STRUC=<VC111898>	HPRC,HGSVC	No	0.218	Yes	NA,NA	NA	NA
chr19:7362178	527200	INS	53	0.8342	0.6093	8	ARHGEF18(7.897000000000001e-20,0.811)	NA	NA	NA	NA	NA	NA	NA	NA	No	ID=19-7361991-7362016-GAA,19-7362011-7362157-AGAAGG,19-7362155-7362202-AGGAGAAGA,19-7362194-7362205-AGA,19-7362014-7362206-AGG,19-7362227-7362238-GAA,19-7362253-7362262-GAA,19-7362276-7362285-AGA,19-7362283-7362294-GAG,19-7362308-7362318-GAA,19-7362343-7362357-GAG,19-7362337-7362358-GAA;MOTIFS=AGA,AGGAGAAGA,GAA,AGG,GAG,AGAAGG;STRUC=<VC111898>	HGSVC	Yes	0.174	Yes	NA,NA	NA	NA
chr19:7362179	527201	INS	173	0.8417	0.5825	2	ARHGEF18(7.897000000000001e-20,0.811)	NA	NA	NA	NA	NA	NA	NA	NA	No	ID=19-7361991-7362016-GAA,19-7362011-7362157-AGAAGG,19-7362155-7362202-AGGAGAAGA,19-7362194-7362205-AGA,19-7362014-7362206-AGG,19-7362227-7362238-GAA,19-7362253-7362262-GAA,19-7362276-7362285-AGA,19-7362283-7362294-GAG,19-7362308-7362318-GAA,19-7362343-7362357-GAG,19-7362337-7362358-GAA;MOTIFS=AGA,AGGAGAAGA,GAA,AGG,GAG,AGAAGG;STRUC=<VC111898>	HGSVC	No	0.174	No	NA,NA	NA	NA
chr19:7362196	527202	INS	85	0.8986	0.3774	5	ARHGEF18(7.897000000000001e-20,0.811)	NA	NA	NA	NA	NA	NA	NA	NA	No	ID=19-7361991-7362016-GAA,19-7362011-7362157-AGAAGG,19-7362155-7362202-AGGAGAAGA,19-7362194-7362205-AGA,19-7362014-7362206-AGG,19-7362227-7362238-GAA,19-7362253-7362262-GAA,19-7362276-7362285-AGA,19-7362283-7362294-GAG,19-7362308-7362318-GAA,19-7362343-7362357-GAG,19-7362337-7362358-GAA;MOTIFS=AGA,AGGAGAAGA,GAA,AGG,GAG,AGAAGG;STRUC=<VC111898>	HGSVC	Yes	0.174	No	NA,NA	NA	NA
chr19:7362197	527203	INS	222	0.8942	0.3728	1	ARHGEF18(7.897000000000001e-20,0.811)	NA	NA	NA	NA	NA	NA	NA	NA	No	ID=19-7361991-7362016-GAA,19-7362011-7362157-AGAAGG,19-7362155-7362202-AGGAGAAGA,19-7362194-7362205-AGA,19-7362014-7362206-AGG,19-7362227-7362238-GAA,19-7362253-7362262-GAA,19-7362276-7362285-AGA,19-7362283-7362294-GAG,19-7362308-7362318-GAA,19-7362343-7362357-GAG,19-7362337-7362358-GAA;MOTIFS=AGA,AGGAGAAGA,GAA,AGG,GAG,AGAAGG;STRUC=<VC111898>	NA	No	0.174	No	NA,NA	NA	NA
chr19:7362224	527204	DEL	81	0.8806	0.6961	1	ARHGEF18(7.897000000000001e-20,0.811)	NA	NA	NA	NA	NA	NA	NA	NA	No	ID=19-7361991-7362016-GAA,19-7362011-7362157-AGAAGG,19-7362155-7362202-AGGAGAAGA,19-7362194-7362205-AGA,19-7362014-7362206-AGG,19-7362227-7362238-GAA,19-7362253-7362262-GAA,19-7362276-7362285-AGA,19-7362283-7362294-GAG,19-7362308-7362318-GAA,19-7362343-7362357-GAG,19-7362337-7362358-GAA;MOTIFS=AGA,AGGAGAAGA,GAA,AGG,GAG,AGAAGG;STRUC=<VC111898>	HPRC,HGSVC	No	0.237	No	NA,NA	NA	NA
chr19:7363965	527205	DEL	116	0.8894	0.4218	1	ARHGEF18(7.897000000000001e-20,0.811)	NA	NA	NA	NA	NA	NA	NA	NA	No	ID=19-7363993-7364011-AGGA;MOTIFS=AGGA;STRUC=(AGGA)n,ID=19-7364041-7364055-AATG;MOTIFS=AATG;STRUC=<TR1678920>	NA	No	1.165	No	NA,NA	NA	NA
chr19:7367759	527206	INS	87	0.8913	0.4682	10	ARHGEF18(7.897000000000001e-20,0.811)	NA	NA	NA	NA	NA	NA	NA	NA	No	ID=19-7367606-7367616-GTG,19-7367746-7367759-A,19-7367758-7367773-AT,19-7367761-7367854-TATATATATATACACATATATATATTT,19-7367776-7367786-AT,19-7367788-7367800-TA,19-7367803-7367813-AT,19-7367815-7367827-TA,19-7367830-7367840-AT,19-7367842-7367856-TA,19-7367870-7367883-TA,19-7367885-7367894-TA,19-7367898-7367911-TA,19-7367913-7367927-TA,19-7367977-7368001-AG,19-7367998-7368019-GAGG,19-7368020-7368047-GGAA;MOTIFS=A,GGAA,TATATATATATACACATATATATATTT,TA,AG,AT,GAGG,GTG;STRUC=<VC111901>	HPRC,HGSVC,1KG-ONT	No	0.174	Yes	NA,NA	NA	NA
chr19:7367759	527207	INS	114	0.8486	0.562	59	ARHGEF18(7.897000000000001e-20,0.811)	NA	NA	NA	NA	NA	NA	NA	NA	No	ID=19-7367606-7367616-GTG,19-7367746-7367759-A,19-7367758-7367773-AT,19-7367761-7367854-TATATATATATACACATATATATATTT,19-7367776-7367786-AT,19-7367788-7367800-TA,19-7367803-7367813-AT,19-7367815-7367827-TA,19-7367830-7367840-AT,19-7367842-7367856-TA,19-7367870-7367883-TA,19-7367885-7367894-TA,19-7367898-7367911-TA,19-7367913-7367927-TA,19-7367977-7368001-AG,19-7367998-7368019-GAGG,19-7368020-7368047-GGAA;MOTIFS=A,GGAA,TATATATATATACACATATATATATTT,TA,AG,AT,GAGG,GTG;STRUC=<VC111901>	HPRC,HGSVC,1KG-ONT	No	0.174	Yes	NA,NA	NA	NA
chr19:7367759	527209	DEL	134	0.8304	0.6169	25	ARHGEF18(7.897000000000001e-20,0.811)	NA	NA	NA	NA	NA	NA	NA	NA	No	ID=19-7367606-7367616-GTG,19-7367746-7367759-A,19-7367758-7367773-AT,19-7367761-7367854-TATATATATATACACATATATATATTT,19-7367776-7367786-AT,19-7367788-7367800-TA,19-7367803-7367813-AT,19-7367815-7367827-TA,19-7367830-7367840-AT,19-7367842-7367856-TA,19-7367870-7367883-TA,19-7367885-7367894-TA,19-7367898-7367911-TA,19-7367913-7367927-TA,19-7367977-7368001-AG,19-7367998-7368019-GAGG,19-7368020-7368047-GGAA;MOTIFS=A,GGAA,TATATATATATACACATATATATATTT,TA,AG,AT,GAGG,GTG;STRUC=<VC111901>	HPRC,HGSVC,1KG-ONT	Yes	0.396	Yes	NA,NA	NA	NA
chr19:7367759	527208	INS	143	0.8281	0.6896	91	ARHGEF18(7.897000000000001e-20,0.811)	NA	NA	NA	NA	NA	NA	NA	NA	No	ID=19-7367606-7367616-GTG,19-7367746-7367759-A,19-7367758-7367773-AT,19-7367761-7367854-TATATATATATACACATATATATATTT,19-7367776-7367786-AT,19-7367788-7367800-TA,19-7367803-7367813-AT,19-7367815-7367827-TA,19-7367830-7367840-AT,19-7367842-7367856-TA,19-7367870-7367883-TA,19-7367885-7367894-TA,19-7367898-7367911-TA,19-7367913-7367927-TA,19-7367977-7368001-AG,19-7367998-7368019-GAGG,19-7368020-7368047-GGAA;MOTIFS=A,GGAA,TATATATATATACACATATATATATTT,TA,AG,AT,GAGG,GTG;STRUC=<VC111901>	HPRC,HGSVC	No	0.174	Yes	NA,NA	NA	NA
chr19:7367761	527213	DEL	152	0.8641	0.49	5	ARHGEF18(7.897000000000001e-20,0.811)	NA	NA	NA	NA	NA	NA	NA	NA	No	ID=19-7367606-7367616-GTG,19-7367746-7367759-A,19-7367758-7367773-AT,19-7367761-7367854-TATATATATATACACATATATATATTT,19-7367776-7367786-AT,19-7367788-7367800-TA,19-7367803-7367813-AT,19-7367815-7367827-TA,19-7367830-7367840-AT,19-7367842-7367856-TA,19-7367870-7367883-TA,19-7367885-7367894-TA,19-7367898-7367911-TA,19-7367913-7367927-TA,19-7367977-7368001-AG,19-7367998-7368019-GAGG,19-7368020-7368047-GGAA;MOTIFS=A,GGAA,TATATATATATACACATATATATATTT,TA,AG,AT,GAGG,GTG;STRUC=<VC111901>	HPRC,HGSVC,1KG-ONT	Yes	0.442	Yes	NA,NA	NA	NA
chr19:7367761	527212	INS	135	0.8902	0.3892	8	ARHGEF18(7.897000000000001e-20,0.811)	NA	NA	NA	NA	NA	NA	NA	NA	No	ID=19-7367606-7367616-GTG,19-7367746-7367759-A,19-7367758-7367773-AT,19-7367761-7367854-TATATATATATACACATATATATATTT,19-7367776-7367786-AT,19-7367788-7367800-TA,19-7367803-7367813-AT,19-7367815-7367827-TA,19-7367830-7367840-AT,19-7367842-7367856-TA,19-7367870-7367883-TA,19-7367885-7367894-TA,19-7367898-7367911-TA,19-7367913-7367927-TA,19-7367977-7368001-AG,19-7367998-7368019-GAGG,19-7368020-7368047-GGAA;MOTIFS=A,GGAA,TATATATATATACACATATATATATTT,TA,AG,AT,GAGG,GTG;STRUC=<VC111901>	HPRC,HGSVC	No	0.174	Yes	NA,NA	NA	NA
chr19:7367761	527211	INS	108	0.8898	0.4196	10	ARHGEF18(7.897000000000001e-20,0.811)	NA	NA	NA	NA	NA	NA	NA	NA	No	ID=19-7367606-7367616-GTG,19-7367746-7367759-A,19-7367758-7367773-AT,19-7367761-7367854-TATATATATATACACATATATATATTT,19-7367776-7367786-AT,19-7367788-7367800-TA,19-7367803-7367813-AT,19-7367815-7367827-TA,19-7367830-7367840-AT,19-7367842-7367856-TA,19-7367870-7367883-TA,19-7367885-7367894-TA,19-7367898-7367911-TA,19-7367913-7367927-TA,19-7367977-7368001-AG,19-7367998-7368019-GAGG,19-7368020-7368047-GGAA;MOTIFS=A,GGAA,TATATATATATACACATATATATATTT,TA,AG,AT,GAGG,GTG;STRUC=<VC111901>	HPRC,HGSVC,1KG-ONT	No	0.174	Yes	NA,NA	NA	NA
chr19:7367761	527210	INS	81	0.8948	0.3899	64	ARHGEF18(7.897000000000001e-20,0.811)	NA	NA	NA	NA	NA	NA	NA	NA	No	ID=19-7367606-7367616-GTG,19-7367746-7367759-A,19-7367758-7367773-AT,19-7367761-7367854-TATATATATATACACATATATATATTT,19-7367776-7367786-AT,19-7367788-7367800-TA,19-7367803-7367813-AT,19-7367815-7367827-TA,19-7367830-7367840-AT,19-7367842-7367856-TA,19-7367870-7367883-TA,19-7367885-7367894-TA,19-7367898-7367911-TA,19-7367913-7367927-TA,19-7367977-7368001-AG,19-7367998-7368019-GAGG,19-7368020-7368047-GGAA;MOTIFS=A,GGAA,TATATATATATACACATATATATATTT,TA,AG,AT,GAGG,GTG;STRUC=<VC111901>	HPRC,HGSVC,1KG-ONT	No	0.174	Yes	NA,NA	NA	NA
chr19:7367769	527214	DEL	144	0.8175	0.646	526	ARHGEF18(7.897000000000001e-20,0.811)	NA	NA	NA	NA	NA	NA	NA	NA	No	ID=19-7367606-7367616-GTG,19-7367746-7367759-A,19-7367758-7367773-AT,19-7367761-7367854-TATATATATATACACATATATATATTT,19-7367776-7367786-AT,19-7367788-7367800-TA,19-7367803-7367813-AT,19-7367815-7367827-TA,19-7367830-7367840-AT,19-7367842-7367856-TA,19-7367870-7367883-TA,19-7367885-7367894-TA,19-7367898-7367911-TA,19-7367913-7367927-TA,19-7367977-7368001-AG,19-7367998-7368019-GAGG,19-7368020-7368047-GGAA;MOTIFS=A,GGAA,TATATATATATACACATATATATATTT,TA,AG,AT,GAGG,GTG;STRUC=<VC111901>	HPRC,HGSVC,1KG-ONT	Yes	0.442	Yes	NA,NA	NA	NA
chr19:7367772	527215	INS	60	0.8813	0.4466	3	ARHGEF18(7.897000000000001e-20,0.811)	NA	NA	NA	NA	NA	NA	NA	NA	No	ID=19-7367606-7367616-GTG,19-7367746-7367759-A,19-7367758-7367773-AT,19-7367761-7367854-TATATATATATACACATATATATATTT,19-7367776-7367786-AT,19-7367788-7367800-TA,19-7367803-7367813-AT,19-7367815-7367827-TA,19-7367830-7367840-AT,19-7367842-7367856-TA,19-7367870-7367883-TA,19-7367885-7367894-TA,19-7367898-7367911-TA,19-7367913-7367927-TA,19-7367977-7368001-AG,19-7367998-7368019-GAGG,19-7368020-7368047-GGAA;MOTIFS=A,GGAA,TATATATATATACACATATATATATTT,TA,AG,AT,GAGG,GTG;STRUC=<VC111901>	HPRC,HGSVC,1KG-ONT	No	0.174	Yes	NA,NA	NA	NA
chr19:7367789	527216	INS	96	0.8772	0.4557	7	ARHGEF18(7.897000000000001e-20,0.811)	NA	NA	NA	NA	NA	NA	NA	NA	No	ID=19-7367606-7367616-GTG,19-7367746-7367759-A,19-7367758-7367773-AT,19-7367761-7367854-TATATATATATACACATATATATATTT,19-7367776-7367786-AT,19-7367788-7367800-TA,19-7367803-7367813-AT,19-7367815-7367827-TA,19-7367830-7367840-AT,19-7367842-7367856-TA,19-7367870-7367883-TA,19-7367885-7367894-TA,19-7367898-7367911-TA,19-7367913-7367927-TA,19-7367977-7368001-AG,19-7367998-7368019-GAGG,19-7368020-7368047-GGAA;MOTIFS=A,GGAA,TATATATATATACACATATATATATTT,TA,AG,AT,GAGG,GTG;STRUC=<VC111901>	HPRC,HGSVC,1KG-ONT	No	0.174	Yes	NA,NA	NA	NA
chr19:7367789	527217	INS	68	0.8403	0.6106	8	ARHGEF18(7.897000000000001e-20,0.811)	NA	NA	NA	NA	NA	NA	NA	NA	No	ID=19-7367606-7367616-GTG,19-7367746-7367759-A,19-7367758-7367773-AT,19-7367761-7367854-TATATATATATACACATATATATATTT,19-7367776-7367786-AT,19-7367788-7367800-TA,19-7367803-7367813-AT,19-7367815-7367827-TA,19-7367830-7367840-AT,19-7367842-7367856-TA,19-7367870-7367883-TA,19-7367885-7367894-TA,19-7367898-7367911-TA,19-7367913-7367927-TA,19-7367977-7368001-AG,19-7367998-7368019-GAGG,19-7368020-7368047-GGAA;MOTIFS=A,GGAA,TATATATATATACACATATATATATTT,TA,AG,AT,GAGG,GTG;STRUC=<VC111901>	HPRC,HGSVC,1KG-ONT	No	0.174	Yes	NA,NA	NA	NA
chr19:7367844	527218	INS	52	0.866	0.4811	25	ARHGEF18(7.897000000000001e-20,0.811)	NA	NA	NA	NA	NA	NA	NA	NA	No	ID=19-7367606-7367616-GTG,19-7367746-7367759-A,19-7367758-7367773-AT,19-7367761-7367854-TATATATATATACACATATATATATTT,19-7367776-7367786-AT,19-7367788-7367800-TA,19-7367803-7367813-AT,19-7367815-7367827-TA,19-7367830-7367840-AT,19-7367842-7367856-TA,19-7367870-7367883-TA,19-7367885-7367894-TA,19-7367898-7367911-TA,19-7367913-7367927-TA,19-7367977-7368001-AG,19-7367998-7368019-GAGG,19-7368020-7368047-GGAA;MOTIFS=A,GGAA,TATATATATATACACATATATATATTT,TA,AG,AT,GAGG,GTG;STRUC=<VC111901>	HPRC,HGSVC	No	0.174	Yes	NA,NA	NA	NA
chr19:7367859	527219	INS	96	0.8734	0.455	2	ARHGEF18(7.897000000000001e-20,0.811)	NA	NA	NA	NA	NA	NA	NA	NA	No	ID=19-7367606-7367616-GTG,19-7367746-7367759-A,19-7367758-7367773-AT,19-7367761-7367854-TATATATATATACACATATATATATTT,19-7367776-7367786-AT,19-7367788-7367800-TA,19-7367803-7367813-AT,19-7367815-7367827-TA,19-7367830-7367840-AT,19-7367842-7367856-TA,19-7367870-7367883-TA,19-7367885-7367894-TA,19-7367898-7367911-TA,19-7367913-7367927-TA,19-7367977-7368001-AG,19-7367998-7368019-GAGG,19-7368020-7368047-GGAA;MOTIFS=A,GGAA,TATATATATATACACATATATATATTT,TA,AG,AT,GAGG,GTG;STRUC=<VC111901>	HPRC,HGSVC,1KG-ONT	No	0.174	No	NA,NA	NA	NA
chr19:7367875	527220	INS	77	0.805	0.6821	12	ARHGEF18(7.897000000000001e-20,0.811)	NA	NA	NA	NA	NA	NA	NA	NA	No	ID=19-7367606-7367616-GTG,19-7367746-7367759-A,19-7367758-7367773-AT,19-7367761-7367854-TATATATATATACACATATATATATTT,19-7367776-7367786-AT,19-7367788-7367800-TA,19-7367803-7367813-AT,19-7367815-7367827-TA,19-7367830-7367840-AT,19-7367842-7367856-TA,19-7367870-7367883-TA,19-7367885-7367894-TA,19-7367898-7367911-TA,19-7367913-7367927-TA,19-7367977-7368001-AG,19-7367998-7368019-GAGG,19-7368020-7368047-GGAA;MOTIFS=A,GGAA,TATATATATATACACATATATATATTT,TA,AG,AT,GAGG,GTG;STRUC=<VC111901>	HPRC,HGSVC,1KG-ONT	No	0.174	Yes	NA,NA	NA	NA
chr19:7367882	527222	INS	69	0.8177	0.6577	8	ARHGEF18(7.897000000000001e-20,0.811)	NA	NA	NA	NA	NA	NA	NA	NA	No	ID=19-7367606-7367616-GTG,19-7367746-7367759-A,19-7367758-7367773-AT,19-7367761-7367854-TATATATATATACACATATATATATTT,19-7367776-7367786-AT,19-7367788-7367800-TA,19-7367803-7367813-AT,19-7367815-7367827-TA,19-7367830-7367840-AT,19-7367842-7367856-TA,19-7367870-7367883-TA,19-7367885-7367894-TA,19-7367898-7367911-TA,19-7367913-7367927-TA,19-7367977-7368001-AG,19-7367998-7368019-GAGG,19-7368020-7368047-GGAA;MOTIFS=A,GGAA,TATATATATATACACATATATATATTT,TA,AG,AT,GAGG,GTG;STRUC=<VC111901>	HPRC,HGSVC,1KG-ONT	No	0.174	Yes	NA,NA	NA	NA
chr19:7367882	527221	INS	96	0.8248	0.653	7	ARHGEF18(7.897000000000001e-20,0.811)	NA	NA	NA	NA	NA	NA	NA	NA	No	ID=19-7367606-7367616-GTG,19-7367746-7367759-A,19-7367758-7367773-AT,19-7367761-7367854-TATATATATATACACATATATATATTT,19-7367776-7367786-AT,19-7367788-7367800-TA,19-7367803-7367813-AT,19-7367815-7367827-TA,19-7367830-7367840-AT,19-7367842-7367856-TA,19-7367870-7367883-TA,19-7367885-7367894-TA,19-7367898-7367911-TA,19-7367913-7367927-TA,19-7367977-7368001-AG,19-7367998-7368019-GAGG,19-7368020-7368047-GGAA;MOTIFS=A,GGAA,TATATATATATACACATATATATATTT,TA,AG,AT,GAGG,GTG;STRUC=<VC111901>	HPRC,HGSVC,1KG-ONT	No	0.174	Yes	NA,NA	NA	NA
chr19:7367885	527223	INS	57	0.8465	0.5756	27	ARHGEF18(7.897000000000001e-20,0.811)	NA	NA	NA	NA	NA	NA	NA	NA	No	ID=19-7367606-7367616-GTG,19-7367746-7367759-A,19-7367758-7367773-AT,19-7367761-7367854-TATATATATATACACATATATATATTT,19-7367776-7367786-AT,19-7367788-7367800-TA,19-7367803-7367813-AT,19-7367815-7367827-TA,19-7367830-7367840-AT,19-7367842-7367856-TA,19-7367870-7367883-TA,19-7367885-7367894-TA,19-7367898-7367911-TA,19-7367913-7367927-TA,19-7367977-7368001-AG,19-7367998-7368019-GAGG,19-7368020-7368047-GGAA;MOTIFS=A,GGAA,TATATATATATACACATATATATATTT,TA,AG,AT,GAGG,GTG;STRUC=<VC111901>	HPRC,HGSVC,1KG-ONT	No	0.174	Yes	NA,NA	NA	NA
chr19:7375358	527224	INS	75	0.8501	0.5496	1	ARHGEF18(7.897000000000001e-20,0.811)	NA	NA	NA	NA	NA	NA	NA	NA	No	ID=19-7375271-7375284-A,19-7375290-7375305-AAAG,19-7375313-7375332-AAAG,19-7375354-7375377-AAGG,19-7375383-7375398-AAGG,19-7375387-7375411-AAGGAAGGAAGA,19-7375432-7375448-AAGAA;MOTIFS=AAGG,AAGGAAGGAAGA,A,AAAG,AAGAA;STRUC=<VC111906>	1KG-ONT	Yes	0.122	No	NA,NA	NA	NA
chr19:7385887	527226	DEL	54	0.8551	0.5093	60	ARHGEF18(7.897000000000001e-20,0.811)	NA	NA	NA	NA	NA	NA	NA	NA	No	ID=19-7385819-7385821-TC,19-7385823-7385832-TC,19-7385870-7385876-C,19-7385883-7385898-CTCC,19-7385895-7385906-CT,19-7385915-7385936-CT,19-7385945-7385958-CT,19-7385963-7385988-CCCTCTCT,19-7385981-7385996-CT,19-7386006-7386018-TC;MOTIFS=TC,CTCC,CT,CCCTCTCT,C;STRUC=<VC111907>	HPRC,HGSVC,1KG-ONT	Yes	0.111	Yes	NA,NA	NA	NA
chr19:7385906	527227	DEL	117	0.8599	0.5061	1	ARHGEF18(7.897000000000001e-20,0.811)	NA	NA	NA	NA	NA	NA	NA	NA	No	ID=19-7385819-7385821-TC,19-7385823-7385832-TC,19-7385870-7385876-C,19-7385883-7385898-CTCC,19-7385895-7385906-CT,19-7385915-7385936-CT,19-7385945-7385958-CT,19-7385963-7385988-CCCTCTCT,19-7385981-7385996-CT,19-7386006-7386018-TC;MOTIFS=TC,CTCC,CT,CCCTCTCT,C;STRUC=<VC111907>	NA	Yes	0.086	No	NA,NA	NA	NA
chr19:7385972	527228	DEL	51	0.8305	0.6176	7	ARHGEF18(7.897000000000001e-20,0.811)	NA	NA	NA	NA	NA	NA	NA	NA	No	ID=19-7385819-7385821-TC,19-7385823-7385832-TC,19-7385870-7385876-C,19-7385883-7385898-CTCC,19-7385895-7385906-CT,19-7385915-7385936-CT,19-7385945-7385958-CT,19-7385963-7385988-CCCTCTCT,19-7385981-7385996-CT,19-7386006-7386018-TC;MOTIFS=TC,CTCC,CT,CCCTCTCT,C;STRUC=<VC111907>	HPRC,HGSVC,1KG-ONT	No	0.065	Yes	NA,NA	NA	NA
chr19:7386176	527229	DEL	3054	0.8392	0.5822	3	ARHGEF18(7.897000000000001e-20,0.811)	NA	NA	NA	NA	NA	NA	NA	CTCF_binding_site,enhancer	No	ID=19-7386234-7386251-A;MOTIFS=A;STRUC=<TR1678976>,ID=19-7387139-7387156-TTG;MOTIFS=TTG;STRUC=<TR1678977>,ID=19-7387151-7387169-TTGT;MOTIFS=TTGT;STRUC=<TR1678978>,ID=19-7387474-7387486-TTTG;MOTIFS=TTTG;STRUC=<TR1678979>,ID=19-7388568-7388588-TTTTAT;MOTIFS=TTTTAT;STRUC=<TR1678980>,ID=19-7388581-7388596-TTTA;MOTIFS=TTTA;STRUC=<TR1678981>,ID=19-7389152-7389168-T;MOTIFS=T;STRUC=<TR1678982>	HGSVC	Yes	0.136	Yes	NA,NA	NA	NA
chr19:7419010	527230	DEL	60	0.932	0.269	4	ARHGEF18(7.897000000000001e-20,0.811)	NA	NA	NA	NA	NA	NA	NA	NA	No	NA	HPRC	Yes	4.556	No	NA,NA	NA	NA
chr19:7419179	527231	DEL	117	0.8023	0.6872	165	ARHGEF18(7.897000000000001e-20,0.811)	NA	NA	NA	NA	NA	NA	NA	NA	No	NA	HPRC,HGSVC,1KG-ONT	No	0.75	Yes	NA,NA	NA	NA
chr19:7419237	527233	DEL	58	0.8	0.6983	4	ARHGEF18(7.897000000000001e-20,0.811)	NA	NA	NA	NA	NA	NA	NA	NA	No	NA	HPRC	No	0.384	Yes	NA,NA	NA	NA
chr19:7419292	527234	INS	60	0.8633	0.5292	10	ARHGEF18(7.897000000000001e-20,0.811)	NA	NA	NA	NA	NA	NA	NA	NA	No	NA	1KG-ONT	No	2.12	Yes	NA,NA	NA	NA
chr19:7438067	527235	INS	62	0.8735	0.4639	6	ARHGEF18(7.897000000000001e-20,0.811)	NA	NA	NA	NA	NA	NA	NA	NA	No	ID=19-7438064-7438084-CTCCC;MOTIFS=CTCCC;STRUC=<TR1679093>	NA	Yes	0.193	Yes	NA,NA	NA	NA
chr19:7450630	527285	INS	8630	0.9518	0.1816	6	ARHGEF18(7.897000000000001e-20,0.811)	NA	NA	NA	NA	NA	NA	NA	enhancer	No	NA	HPRC,HGSVC,1KG-ONT	No	0.153	Yes	NA,NA	NA	NA
chr19:7450664	527303	INS	8106	0.8484	0.6051	7	ARHGEF18(7.897000000000001e-20,0.811)	NA	NA	NA	NA	NA	NA	NA	enhancer	No	NA	HPRC,HGSVC,1KG-ONT	No	0.153	Yes	NA,NA	NA	NA
chr19:7450664	527298	INS	8394	0.9058	0.3441	9	ARHGEF18(7.897000000000001e-20,0.811)	NA	NA	NA	NA	NA	NA	NA	enhancer	No	NA	HPRC,HGSVC,1KG-ONT	No	0.153	Yes	NA,NA	NA	NA
chr19:7450664	527295	INS	9839	0.9253	0.312	3	ARHGEF18(7.897000000000001e-20,0.811)	NA	NA	NA	NA	NA	NA	NA	enhancer	No	NA	HPRC,HGSVC,1KG-ONT	No	0.153	Yes	NA,NA	NA	NA
chr19:7450681	527312	INS	6991	0.8823	0.4359	1	ARHGEF18(7.897000000000001e-20,0.811)	NA	NA	NA	NA	NA	NA	NA	enhancer	No	NA	HPRC,HGSVC,1KG-ONT	No	0.153	No	NA,NA	NA	NA
chr19:7450686	527315	INS	8173	0.9733	0.0927	2	ARHGEF18(7.897000000000001e-20,0.811)	NA	NA	NA	NA	NA	NA	NA	enhancer	No	NA	HPRC,HGSVC,1KG-ONT	No	2.083	Yes	NA,NA	NA	NA
chr19:7450716	527320	INS	9152	0.8043	0.6837	1	ARHGEF18(7.897000000000001e-20,0.811)	NA	NA	NA	NA	NA	NA	NA	enhancer	No	NA	HPRC,HGSVC,1KG-ONT	No	0.153	No	NA,NA	NA	NA
chr19:7450771	527329	INS	3000	0.8265	0.6585	6	ARHGEF18(7.897000000000001e-20,0.811)	NA	NA	NA	NA	NA	NA	NA	enhancer	No	NA	NA	No	0.153	Yes	NA,NA	NA	NA
chr19:7450771	527333	INS	2918	0.8375	0.5995	1	ARHGEF18(7.897000000000001e-20,0.811)	NA	NA	NA	NA	NA	NA	NA	enhancer	No	NA	NA	No	0.153	Yes	NA,NA	NA	NA
chr19:7450796	527335	INS	5978	0.9516	0.2146	1	ARHGEF18(7.897000000000001e-20,0.811)	NA	NA	NA	NA	NA	NA	NA	enhancer	No	NA	HPRC,HGSVC	No	0.153	Yes	NA,NA	NA	NA
chr19:7456924	527341	DEL	627	0.9278	0.3118	2	ARHGEF18(7.897000000000001e-20,0.811)	NA	NA	NA	NA	NA	NA	NA	NA	No	ID=19-7457353-7457380-T;MOTIFS=T;STRUC=<TR1679118>	NA	Yes	0.066	No	NA,NA	NA	NA
chr19:7468157	527342	DEL	50	0.9094	0.3896	1	ARHGEF18(7.897000000000001e-20,0.811)	NA	NA	NA	NA	NA	NA	NA	NA	No	NA	NA	No	0.038	No	NA,NA	NA	NA
chr19:7471972	527343	INS	318	0.9842	0.0926	30	ARHGEF18(7.897000000000001e-20,0.811)	NA	NA	NA	NA	NA	NA	NA	NA	No	NA	HPRC,HGSVC	Yes	11.25	Yes	NA,NA	NA	NA
chr19:7493197	527344	INS	307	0.9275	0.291	9	PEX11G(3.5763e-09,1.554)	NA	NA	NA	NA	NA	NA	NA	NA	No	NA	1KG-ONT	Yes	2.008	Yes	NA,NA	NA	NA
chr19:7493858	527345	DEL	386	0.8505	0.5217	1	PEX11G(3.5763e-09,1.554)	NA	NA	NA	NA	NA	NA	NA	NA	No	ID=19-7493909-7493924-T;MOTIFS=T;STRUC=<TR1679193>,ID=19-7494053-7494063-CCA;MOTIFS=CCA;STRUC=<TR1679194>	NA	No	0.101	No	NA,NA	NA	NA
chr19:7495006	527346	DEL	72	0.8752	0.4405	33	PEX11G(3.5763e-09,1.554)	NA	NA	NA	NA	NA	NA	NA	NA	No	ID=19-7494960-7494979-TTCT,19-7494976-7494992-TTCC,19-7494999-7495013-CCCT,19-7495010-7495024-TCCT,19-7495034-7495047-TCCC,19-7495082-7495094-TCCT,19-7495138-7495157-TCCT;MOTIFS=TCCC,TCCT,TTCC,CCCT,TTCT;STRUC=<VC111932>,ID=19-7495065-7495077-CTCC;MOTIFS=CTCC;STRUC=<TR1679197>	HGSVC	Yes	2.711	Yes	NA,NA	NA	NA
chr19:7495078	527347	INS	64	0.8578	0.5345	7	PEX11G(3.5763e-09,1.554)	NA	NA	NA	NA	NA	NA	NA	NA	No	ID=19-7494960-7494979-TTCT,19-7494976-7494992-TTCC,19-7494999-7495013-CCCT,19-7495010-7495024-TCCT,19-7495034-7495047-TCCC,19-7495082-7495094-TCCT,19-7495138-7495157-TCCT;MOTIFS=TCCC,TCCT,TTCC,CCCT,TTCT;STRUC=<VC111932>	HGSVC	No	2.128	No	NA,NA	NA	NA
chr19:7500463	527348	INS	334	0.935	0.2735	1	NA	NA	NA	NA	NA	NA	NA	NA	NA	No	ID=19-7500448-7500458-CCA;MOTIFS=CCA;STRUC=(CCA)n	NA	No	1.621	No	NA,NA	NA	NA
chr19:7508271	527349	INS	60	0.8034	0.6885	1	NA	NA	NA	NA	NA	NA	NA	NA	NA	No	NA	NA	No	12.68	No	NA,NA	NA	NA
chr19:7510200	527350	INS	58	0.8564	0.5426	1	NA	NA	NA	NA	NA	NA	NA	NA	NA	No	NA	NA	No	2.055	No	NA,NA	NA	NA
chr19:7518557	527352	INS	59	0.8205	0.6561	2	ZNF358(0.27091,1.694)	NA	NA	NA	NA	NA	NA	NA	NA	No	ID=19-7518498-7518507-AG,19-7518518-7518533-GAAG,19-7518530-7518548-GAAA,19-7518545-7518560-AG,19-7518545-7518563-AGAAAG,19-7518557-7518601-AGAA,19-7518617-7518626-GTG;MOTIFS=AG,GAAG,AGAA,AGAAAG,GAAA,GTG;STRUC=<VC111939>	HGSVC	Yes	1.994	No	NA,NA	NA	NA
chr19:7518557	527351	INS	54	0.8437	0.5789	9	ZNF358(0.27091,1.694)	NA	NA	NA	NA	NA	NA	NA	NA	No	ID=19-7518498-7518507-AG,19-7518518-7518533-GAAG,19-7518530-7518548-GAAA,19-7518545-7518560-AG,19-7518545-7518563-AGAAAG,19-7518557-7518601-AGAA,19-7518617-7518626-GTG;MOTIFS=AG,GAAG,AGAA,AGAAAG,GAAA,GTG;STRUC=<VC111939>	HGSVC	Yes	1.994	Yes	NA,NA	NA	NA
chr19:7538955	527353	DEL	82	0.928	0.3426	1	PNPLA6(1.0474e-24,0.872)	PNPLA6(1.0474e-24,0.872)	NA	NA	NA	NA	NA	NA	NA	No	NA	NA	Yes	1.854	No	NA,NA	NA	NA
chr19:7560175	527354	INS	339	0.9044	0.3471	3	PNPLA6(1.0474e-24,0.872)	PNPLA6(1.0474e-24,0.872)	NA	NA	NA	NA	NA	NA	NA	No	NA	NA	Yes	0.216	Yes	NA,NA	NA	NA
chr19:7577610	527355	INS	133	0.817	0.6539	4	NA	NA	NA	NA	NA	NA	NA	NA	NA	No	ID=19-7577449-7577461-AGAA,19-7577484-7577496-AGAA,19-7577493-7577512-GAAG,19-7577517-7577534-GAAA,19-7577531-7577545-AAGG,19-7577606-7577625-AAGG,19-7577623-7577632-AG,19-7577629-7577641-AGAA,19-7577642-7577658-GAAA,19-7577657-7577676-AAAG,19-7577678-7577693-GAAAG,19-7577689-7577706-AAAGA,19-7577699-7577711-AAAG;MOTIFS=GAAAG,AAGG,AAAGA,AAAG,AG,GAAG,AGAA,GAAA;STRUC=<VC111953>	HPRC,HGSVC,1KG-ONT	No	1.76	Yes	NA,NA	NA	NA
chr19:7582864	527356	DEL	50	0.9643	0.3234	233	NA	NA	NA	NA	NA	NA	NA	NA	NA	No	ID=19-7582862-7582958-TTTC;MOTIFS=TTTC;STRUC=<TR1679365>,ID=19-7582960-7582973-T;MOTIFS=T;STRUC=(T)n	HPRC,1KG-ONT	No	0.56	Yes	NA,NA	NA	NA
chr19:7582893	527357	DEL	65	0.9121	0.3275	1	NA	NA	NA	NA	NA	NA	NA	NA	NA	No	ID=19-7582862-7582958-TTTC;MOTIFS=TTTC;STRUC=<TR1679365>,ID=19-7582960-7582973-T;MOTIFS=T;STRUC=(T)n	HPRC,1KG-ONT	No	0.586	No	NA,NA	NA	NA
chr19:7582897	527358	DEL	61	0.8849	0.4529	3	NA	NA	NA	NA	NA	NA	NA	NA	NA	No	ID=19-7582862-7582958-TTTC;MOTIFS=TTTC;STRUC=<TR1679365>,ID=19-7582960-7582973-T;MOTIFS=T;STRUC=(T)n	HPRC,1KG-ONT	No	0.586	No	NA,NA	NA	NA
chr19:7582901	527359	DEL	57	0.8298	0.6402	14	NA	NA	NA	NA	NA	NA	NA	NA	NA	No	ID=19-7582862-7582958-TTTC;MOTIFS=TTTC;STRUC=<TR1679365>,ID=19-7582960-7582973-T;MOTIFS=T;STRUC=(T)n	HPRC,1KG-ONT	No	0.586	Yes	NA,NA	NA	NA
chr19:7582905	527360	DEL	53	0.9069	0.3902	161	NA	NA	NA	NA	NA	NA	NA	NA	NA	No	ID=19-7582862-7582958-TTTC;MOTIFS=TTTC;STRUC=<TR1679365>,ID=19-7582960-7582973-T;MOTIFS=T;STRUC=(T)n	HPRC,1KG-ONT	No	0.586	Yes	NA,NA	NA	NA
chr19:7599310	527363	INS	286	0.8057	0.6879	2	CAMSAP3(0.87872,0.51)	NA	NA	NA	NA	NA	NA	NA	NA	No	ID=19-7599179-7599195-TCCA,19-7599213-7599227-CATC,19-7599241-7599255-CATC,19-7599252-7599265-CCAC,19-7599285-7599299-CCAC,19-7599372-7599386-CATC,19-7599408-7599426-CATC,19-7599452-7599474-CCAC,19-7599554-7599588-CATC,19-7599585-7599598-CCAC,19-7599639-7599657-CCAC,19-7599810-7599829-CCAC,19-7599830-7599843-CCAC,19-7599861-7599873-CCCA,19-7599910-7599925-CCAT,19-7599922-7599935-CCAC,19-7599948-7599962-ACCC,19-7599966-7599981-CCAC,19-7599987-7600065-CATCCATCCACCCGCCCACT,19-7600062-7600077-CCAT,19-7600118-7600132-CCAC,19-7600142-7600156-CCAC,19-7600114-7600162-CCATCCACCCACCCACCCTCCCAC,19-7600166-7600181-CCAC,19-7600202-7600217-CCAC;MOTIFS=CCAT,CCAC,CCCA,CCATCCACCCACCCACCCTCCCAC,CATCCATCCACCCGCCCACT,CATC,ACCC,TCCA;STRUC=<VC111959>	NA	Yes	0.011	Yes	NA,NA	NA	NA
chr19:7599310	527362	INS	138	0.8062	0.6944	59	CAMSAP3(0.87872,0.51)	NA	NA	NA	NA	NA	NA	NA	NA	No	ID=19-7599179-7599195-TCCA,19-7599213-7599227-CATC,19-7599241-7599255-CATC,19-7599252-7599265-CCAC,19-7599285-7599299-CCAC,19-7599372-7599386-CATC,19-7599408-7599426-CATC,19-7599452-7599474-CCAC,19-7599554-7599588-CATC,19-7599585-7599598-CCAC,19-7599639-7599657-CCAC,19-7599810-7599829-CCAC,19-7599830-7599843-CCAC,19-7599861-7599873-CCCA,19-7599910-7599925-CCAT,19-7599922-7599935-CCAC,19-7599948-7599962-ACCC,19-7599966-7599981-CCAC,19-7599987-7600065-CATCCATCCACCCGCCCACT,19-7600062-7600077-CCAT,19-7600118-7600132-CCAC,19-7600142-7600156-CCAC,19-7600114-7600162-CCATCCACCCACCCACCCTCCCAC,19-7600166-7600181-CCAC,19-7600202-7600217-CCAC;MOTIFS=CCAT,CCAC,CCCA,CCATCCACCCACCCACCCTCCCAC,CATCCATCCACCCGCCCACT,CATC,ACCC,TCCA;STRUC=<VC111959>	HPRC,HGSVC,1KG-ONT	Yes	0.011	Yes	NA,NA	NA	NA
chr19:7599310	527361	INS	144	0.8805	0.4575	1	CAMSAP3(0.87872,0.51)	NA	NA	NA	NA	NA	NA	NA	NA	No	ID=19-7599179-7599195-TCCA,19-7599213-7599227-CATC,19-7599241-7599255-CATC,19-7599252-7599265-CCAC,19-7599285-7599299-CCAC,19-7599372-7599386-CATC,19-7599408-7599426-CATC,19-7599452-7599474-CCAC,19-7599554-7599588-CATC,19-7599585-7599598-CCAC,19-7599639-7599657-CCAC,19-7599810-7599829-CCAC,19-7599830-7599843-CCAC,19-7599861-7599873-CCCA,19-7599910-7599925-CCAT,19-7599922-7599935-CCAC,19-7599948-7599962-ACCC,19-7599966-7599981-CCAC,19-7599987-7600065-CATCCATCCACCCGCCCACT,19-7600062-7600077-CCAT,19-7600118-7600132-CCAC,19-7600142-7600156-CCAC,19-7600114-7600162-CCATCCACCCACCCACCCTCCCAC,19-7600166-7600181-CCAC,19-7600202-7600217-CCAC;MOTIFS=CCAT,CCAC,CCCA,CCATCCACCCACCCACCCTCCCAC,CATCCATCCACCCGCCCACT,CATC,ACCC,TCCA;STRUC=<VC111959>	HPRC,HGSVC,1KG-ONT	Yes	0.011	No	NA,NA	NA	NA
chr19:7599347	527364	INS	128	0.9424	0.2313	2	CAMSAP3(0.87872,0.51)	NA	NA	NA	NA	NA	NA	NA	NA	No	ID=19-7599179-7599195-TCCA,19-7599213-7599227-CATC,19-7599241-7599255-CATC,19-7599252-7599265-CCAC,19-7599285-7599299-CCAC,19-7599372-7599386-CATC,19-7599408-7599426-CATC,19-7599452-7599474-CCAC,19-7599554-7599588-CATC,19-7599585-7599598-CCAC,19-7599639-7599657-CCAC,19-7599810-7599829-CCAC,19-7599830-7599843-CCAC,19-7599861-7599873-CCCA,19-7599910-7599925-CCAT,19-7599922-7599935-CCAC,19-7599948-7599962-ACCC,19-7599966-7599981-CCAC,19-7599987-7600065-CATCCATCCACCCGCCCACT,19-7600062-7600077-CCAT,19-7600118-7600132-CCAC,19-7600142-7600156-CCAC,19-7600114-7600162-CCATCCACCCACCCACCCTCCCAC,19-7600166-7600181-CCAC,19-7600202-7600217-CCAC;MOTIFS=CCAT,CCAC,CCCA,CCATCCACCCACCCACCCTCCCAC,CATCCATCCACCCGCCCACT,CATC,ACCC,TCCA;STRUC=<VC111959>	HPRC,HGSVC,1KG-ONT	Yes	0.011	No	NA,NA	NA	NA
chr19:7599395	527370	INS	164	0.8429	0.6083	2	CAMSAP3(0.87872,0.51)	NA	NA	NA	NA	NA	NA	NA	NA	No	ID=19-7599179-7599195-TCCA,19-7599213-7599227-CATC,19-7599241-7599255-CATC,19-7599252-7599265-CCAC,19-7599285-7599299-CCAC,19-7599372-7599386-CATC,19-7599408-7599426-CATC,19-7599452-7599474-CCAC,19-7599554-7599588-CATC,19-7599585-7599598-CCAC,19-7599639-7599657-CCAC,19-7599810-7599829-CCAC,19-7599830-7599843-CCAC,19-7599861-7599873-CCCA,19-7599910-7599925-CCAT,19-7599922-7599935-CCAC,19-7599948-7599962-ACCC,19-7599966-7599981-CCAC,19-7599987-7600065-CATCCATCCACCCGCCCACT,19-7600062-7600077-CCAT,19-7600118-7600132-CCAC,19-7600142-7600156-CCAC,19-7600114-7600162-CCATCCACCCACCCACCCTCCCAC,19-7600166-7600181-CCAC,19-7600202-7600217-CCAC;MOTIFS=CCAT,CCAC,CCCA,CCATCCACCCACCCACCCTCCCAC,CATCCATCCACCCGCCCACT,CATC,ACCC,TCCA;STRUC=<VC111959>	HPRC,HGSVC,1KG-ONT	Yes	0.011	No	NA,NA	NA	NA
chr19:7599395	527369	INS	52	0.855	0.521	18	CAMSAP3(0.87872,0.51)	NA	NA	NA	NA	NA	NA	NA	NA	No	ID=19-7599179-7599195-TCCA,19-7599213-7599227-CATC,19-7599241-7599255-CATC,19-7599252-7599265-CCAC,19-7599285-7599299-CCAC,19-7599372-7599386-CATC,19-7599408-7599426-CATC,19-7599452-7599474-CCAC,19-7599554-7599588-CATC,19-7599585-7599598-CCAC,19-7599639-7599657-CCAC,19-7599810-7599829-CCAC,19-7599830-7599843-CCAC,19-7599861-7599873-CCCA,19-7599910-7599925-CCAT,19-7599922-7599935-CCAC,19-7599948-7599962-ACCC,19-7599966-7599981-CCAC,19-7599987-7600065-CATCCATCCACCCGCCCACT,19-7600062-7600077-CCAT,19-7600118-7600132-CCAC,19-7600142-7600156-CCAC,19-7600114-7600162-CCATCCACCCACCCACCCTCCCAC,19-7600166-7600181-CCAC,19-7600202-7600217-CCAC;MOTIFS=CCAT,CCAC,CCCA,CCATCCACCCACCCACCCTCCCAC,CATCCATCCACCCGCCCACT,CATC,ACCC,TCCA;STRUC=<VC111959>	NA	Yes	0.011	Yes	NA,NA	NA	NA
chr19:7599395	527368	INS	128	0.8564	0.5275	161	CAMSAP3(0.87872,0.51)	NA	NA	NA	NA	NA	NA	NA	NA	No	ID=19-7599179-7599195-TCCA,19-7599213-7599227-CATC,19-7599241-7599255-CATC,19-7599252-7599265-CCAC,19-7599285-7599299-CCAC,19-7599372-7599386-CATC,19-7599408-7599426-CATC,19-7599452-7599474-CCAC,19-7599554-7599588-CATC,19-7599585-7599598-CCAC,19-7599639-7599657-CCAC,19-7599810-7599829-CCAC,19-7599830-7599843-CCAC,19-7599861-7599873-CCCA,19-7599910-7599925-CCAT,19-7599922-7599935-CCAC,19-7599948-7599962-ACCC,19-7599966-7599981-CCAC,19-7599987-7600065-CATCCATCCACCCGCCCACT,19-7600062-7600077-CCAT,19-7600118-7600132-CCAC,19-7600142-7600156-CCAC,19-7600114-7600162-CCATCCACCCACCCACCCTCCCAC,19-7600166-7600181-CCAC,19-7600202-7600217-CCAC;MOTIFS=CCAT,CCAC,CCCA,CCATCCACCCACCCACCCTCCCAC,CATCCATCCACCCGCCCACT,CATC,ACCC,TCCA;STRUC=<VC111959>	HPRC,HGSVC,1KG-ONT	Yes	0.011	Yes	NA,NA	NA	NA
chr19:7599395	527367	INS	150	0.9584	0.1944	15	CAMSAP3(0.87872,0.51)	NA	NA	NA	NA	NA	NA	NA	NA	No	ID=19-7599179-7599195-TCCA,19-7599213-7599227-CATC,19-7599241-7599255-CATC,19-7599252-7599265-CCAC,19-7599285-7599299-CCAC,19-7599372-7599386-CATC,19-7599408-7599426-CATC,19-7599452-7599474-CCAC,19-7599554-7599588-CATC,19-7599585-7599598-CCAC,19-7599639-7599657-CCAC,19-7599810-7599829-CCAC,19-7599830-7599843-CCAC,19-7599861-7599873-CCCA,19-7599910-7599925-CCAT,19-7599922-7599935-CCAC,19-7599948-7599962-ACCC,19-7599966-7599981-CCAC,19-7599987-7600065-CATCCATCCACCCGCCCACT,19-7600062-7600077-CCAT,19-7600118-7600132-CCAC,19-7600142-7600156-CCAC,19-7600114-7600162-CCATCCACCCACCCACCCTCCCAC,19-7600166-7600181-CCAC,19-7600202-7600217-CCAC;MOTIFS=CCAT,CCAC,CCCA,CCATCCACCCACCCACCCTCCCAC,CATCCATCCACCCGCCCACT,CATC,ACCC,TCCA;STRUC=<VC111959>	HPRC,HGSVC,1KG-ONT	Yes	0.011	Yes	NA,NA	NA	NA
chr19:7599395	527366	INS	154	0.945	0.2201	497	CAMSAP3(0.87872,0.51)	NA	NA	NA	NA	NA	NA	NA	NA	No	ID=19-7599179-7599195-TCCA,19-7599213-7599227-CATC,19-7599241-7599255-CATC,19-7599252-7599265-CCAC,19-7599285-7599299-CCAC,19-7599372-7599386-CATC,19-7599408-7599426-CATC,19-7599452-7599474-CCAC,19-7599554-7599588-CATC,19-7599585-7599598-CCAC,19-7599639-7599657-CCAC,19-7599810-7599829-CCAC,19-7599830-7599843-CCAC,19-7599861-7599873-CCCA,19-7599910-7599925-CCAT,19-7599922-7599935-CCAC,19-7599948-7599962-ACCC,19-7599966-7599981-CCAC,19-7599987-7600065-CATCCATCCACCCGCCCACT,19-7600062-7600077-CCAT,19-7600118-7600132-CCAC,19-7600142-7600156-CCAC,19-7600114-7600162-CCATCCACCCACCCACCCTCCCAC,19-7600166-7600181-CCAC,19-7600202-7600217-CCAC;MOTIFS=CCAT,CCAC,CCCA,CCATCCACCCACCCACCCTCCCAC,CATCCATCCACCCGCCCACT,CATC,ACCC,TCCA;STRUC=<VC111959>	HPRC,HGSVC,1KG-ONT	Yes	0.011	Yes	NA,NA	NA	NA
chr19:7599395	527365	INS	164	0.8831	0.4167	127	CAMSAP3(0.87872,0.51)	NA	NA	NA	NA	NA	NA	NA	NA	No	ID=19-7599179-7599195-TCCA,19-7599213-7599227-CATC,19-7599241-7599255-CATC,19-7599252-7599265-CCAC,19-7599285-7599299-CCAC,19-7599372-7599386-CATC,19-7599408-7599426-CATC,19-7599452-7599474-CCAC,19-7599554-7599588-CATC,19-7599585-7599598-CCAC,19-7599639-7599657-CCAC,19-7599810-7599829-CCAC,19-7599830-7599843-CCAC,19-7599861-7599873-CCCA,19-7599910-7599925-CCAT,19-7599922-7599935-CCAC,19-7599948-7599962-ACCC,19-7599966-7599981-CCAC,19-7599987-7600065-CATCCATCCACCCGCCCACT,19-7600062-7600077-CCAT,19-7600118-7600132-CCAC,19-7600142-7600156-CCAC,19-7600114-7600162-CCATCCACCCACCCACCCTCCCAC,19-7600166-7600181-CCAC,19-7600202-7600217-CCAC;MOTIFS=CCAT,CCAC,CCCA,CCATCCACCCACCCACCCTCCCAC,CATCCATCCACCCGCCCACT,CATC,ACCC,TCCA;STRUC=<VC111959>	HPRC,HGSVC,1KG-ONT	Yes	0.011	Yes	NA,NA	NA	NA
chr19:7599400	527372	INS	160	0.8109	0.6693	6	CAMSAP3(0.87872,0.51)	NA	NA	NA	NA	NA	NA	NA	NA	No	ID=19-7599179-7599195-TCCA,19-7599213-7599227-CATC,19-7599241-7599255-CATC,19-7599252-7599265-CCAC,19-7599285-7599299-CCAC,19-7599372-7599386-CATC,19-7599408-7599426-CATC,19-7599452-7599474-CCAC,19-7599554-7599588-CATC,19-7599585-7599598-CCAC,19-7599639-7599657-CCAC,19-7599810-7599829-CCAC,19-7599830-7599843-CCAC,19-7599861-7599873-CCCA,19-7599910-7599925-CCAT,19-7599922-7599935-CCAC,19-7599948-7599962-ACCC,19-7599966-7599981-CCAC,19-7599987-7600065-CATCCATCCACCCGCCCACT,19-7600062-7600077-CCAT,19-7600118-7600132-CCAC,19-7600142-7600156-CCAC,19-7600114-7600162-CCATCCACCCACCCACCCTCCCAC,19-7600166-7600181-CCAC,19-7600202-7600217-CCAC;MOTIFS=CCAT,CCAC,CCCA,CCATCCACCCACCCACCCTCCCAC,CATCCATCCACCCGCCCACT,CATC,ACCC,TCCA;STRUC=<VC111959>	HPRC,HGSVC,1KG-ONT	Yes	0.011	Yes	NA,NA	NA	NA
chr19:7599448	527373	DEL	690	0.8796	0.4386	8	CAMSAP3(0.87872,0.51)	NA	NA	NA	NA	NA	NA	NA	NA	No	ID=19-7599179-7599195-TCCA,19-7599213-7599227-CATC,19-7599241-7599255-CATC,19-7599252-7599265-CCAC,19-7599285-7599299-CCAC,19-7599372-7599386-CATC,19-7599408-7599426-CATC,19-7599452-7599474-CCAC,19-7599554-7599588-CATC,19-7599585-7599598-CCAC,19-7599639-7599657-CCAC,19-7599810-7599829-CCAC,19-7599830-7599843-CCAC,19-7599861-7599873-CCCA,19-7599910-7599925-CCAT,19-7599922-7599935-CCAC,19-7599948-7599962-ACCC,19-7599966-7599981-CCAC,19-7599987-7600065-CATCCATCCACCCGCCCACT,19-7600062-7600077-CCAT,19-7600118-7600132-CCAC,19-7600142-7600156-CCAC,19-7600114-7600162-CCATCCACCCACCCACCCTCCCAC,19-7600166-7600181-CCAC,19-7600202-7600217-CCAC;MOTIFS=CCAT,CCAC,CCCA,CCATCCACCCACCCACCCTCCCAC,CATCCATCCACCCGCCCACT,CATC,ACCC,TCCA;STRUC=<VC111959>	HPRC,HGSVC,1KG-ONT	No	0.023	Yes	NA,NA	NA	NA
chr19:7599566	527374	INS	138	0.813	0.6633	18	CAMSAP3(0.87872,0.51)	NA	NA	NA	NA	NA	NA	NA	NA	No	ID=19-7599179-7599195-TCCA,19-7599213-7599227-CATC,19-7599241-7599255-CATC,19-7599252-7599265-CCAC,19-7599285-7599299-CCAC,19-7599372-7599386-CATC,19-7599408-7599426-CATC,19-7599452-7599474-CCAC,19-7599554-7599588-CATC,19-7599585-7599598-CCAC,19-7599639-7599657-CCAC,19-7599810-7599829-CCAC,19-7599830-7599843-CCAC,19-7599861-7599873-CCCA,19-7599910-7599925-CCAT,19-7599922-7599935-CCAC,19-7599948-7599962-ACCC,19-7599966-7599981-CCAC,19-7599987-7600065-CATCCATCCACCCGCCCACT,19-7600062-7600077-CCAT,19-7600118-7600132-CCAC,19-7600142-7600156-CCAC,19-7600114-7600162-CCATCCACCCACCCACCCTCCCAC,19-7600166-7600181-CCAC,19-7600202-7600217-CCAC;MOTIFS=CCAT,CCAC,CCCA,CCATCCACCCACCCACCCTCCCAC,CATCCATCCACCCGCCCACT,CATC,ACCC,TCCA;STRUC=<VC111959>	HPRC,HGSVC,1KG-ONT	No	0.122	Yes	NA,NA	NA	NA
chr19:7599895	527375	INS	75	0.8894	0.5923	1	CAMSAP3(0.87872,0.51)	NA	NA	NA	NA	NA	NA	NA	NA	No	ID=19-7599179-7599195-TCCA,19-7599213-7599227-CATC,19-7599241-7599255-CATC,19-7599252-7599265-CCAC,19-7599285-7599299-CCAC,19-7599372-7599386-CATC,19-7599408-7599426-CATC,19-7599452-7599474-CCAC,19-7599554-7599588-CATC,19-7599585-7599598-CCAC,19-7599639-7599657-CCAC,19-7599810-7599829-CCAC,19-7599830-7599843-CCAC,19-7599861-7599873-CCCA,19-7599910-7599925-CCAT,19-7599922-7599935-CCAC,19-7599948-7599962-ACCC,19-7599966-7599981-CCAC,19-7599987-7600065-CATCCATCCACCCGCCCACT,19-7600062-7600077-CCAT,19-7600118-7600132-CCAC,19-7600142-7600156-CCAC,19-7600114-7600162-CCATCCACCCACCCACCCTCCCAC,19-7600166-7600181-CCAC,19-7600202-7600217-CCAC;MOTIFS=CCAT,CCAC,CCCA,CCATCCACCCACCCACCCTCCCAC,CATCCATCCACCCGCCCACT,CATC,ACCC,TCCA;STRUC=<VC111959>	HPRC	No	0.122	No	NA,NA	NA	NA
chr19:7636591	527376	INS	87	0.8531	0.5653	54	NA	NA	NA	NA	NA	NA	NA	NA	enhancer	No	NA	HPRC,1KG-ONT	No	0.432	Yes	NA,NA	NA	NA
chr19:7643583	527377	DEL	68	0.9648	0.2609	1	STXBP2(1.7926e-11,0.874)	STXBP2(1.7926e-11,0.874)	NA	NA	NA	NA	NA	NA	enhancer	No	NA	HPRC	No	0.072	No	NA,NA	NA	NA
chr19:7643978	527378	INS	73	0.8724	0.4515	2	STXBP2(1.7926e-11,0.874)	STXBP2(1.7926e-11,0.874)	NA	NA	NA	NA	NA	NA	enhancer	No	NA	HPRC,HGSVC,1KG-ONT	No	0.094	No	NA,NA	NA	NA
chr19:7643978	527379	INS	68	0.8335	0.6316	25	STXBP2(1.7926e-11,0.874)	STXBP2(1.7926e-11,0.874)	NA	NA	NA	NA	NA	NA	enhancer	No	NA	HPRC,HGSVC,1KG-ONT	No	0.094	Yes	NA,NA	NA	NA
chr19:7643978	527380	INS	68	0.8951	0.3898	811	STXBP2(1.7926e-11,0.874)	STXBP2(1.7926e-11,0.874)	NA	NA	NA	NA	NA	NA	enhancer	No	NA	HPRC,HGSVC,1KG-ONT	No	0.094	Yes	NA,NA	NA	NA
chr19:7644010	527381	INS	72	0.8351	0.6104	6	STXBP2(1.7926e-11,0.874)	STXBP2(1.7926e-11,0.874)	NA	NA	NA	NA	NA	NA	enhancer	No	NA	HPRC,HGSVC,1KG-ONT	No	0.09	Yes	NA,NA	NA	NA
chr19:7644012	527382	INS	101	0.849	0.5817	63	STXBP2(1.7926e-11,0.874)	STXBP2(1.7926e-11,0.874)	NA	NA	NA	NA	NA	NA	enhancer	No	NA	HPRC,1KG-ONT	No	0.09	Yes	NA,NA	NA	NA
chr19:7644024	527383	INS	70	0.8906	0.3898	11	STXBP2(1.7926e-11,0.874)	STXBP2(1.7926e-11,0.874)	NA	NA	NA	NA	NA	NA	enhancer	No	NA	HPRC,HGSVC,1KG-ONT	No	0.09	No	NA,NA	NA	NA
chr19:7644152	527384	DEL	102	0.8755	0.46	2	STXBP2(1.7926e-11,0.874)	STXBP2(1.7926e-11,0.874)	NA	NA	NA	NA	NA	NA	enhancer	No	NA	NA	No	0.06	Yes	NA,NA	NA	NA
chr19:7644294	527385	INS	104	0.8035	0.6873	52	STXBP2(1.7926e-11,0.874)	STXBP2(1.7926e-11,0.874)	NA	NA	NA	NA	NA	NA	enhancer	No	NA	HPRC,1KG-ONT	No	0.004	Yes	NA,NA	NA	NA
chr19:7657898	527386	DEL	135	0.871	0.5398	13	NA	NA	NA	NA	NA	NA	NA	NA	NA	No	NA	HGSVC,1KG-ONT	Yes	0.016	Yes	NA,NA	NA	NA
chr19:7660666	527387	INS	324	0.8844	0.4912	1	NA	NA	NA	NA	NA	NA	NA	NA	NA	No	NA	NA	No	0.1	No	NA,NA	NA	NA
chr19:7671309	527388	INS	303	0.9203	0.2908	8	NA	NA	NA	NA	NA	NA	NA	NA	NA	No	NA	HPRC,HGSVC	No	0.1	Yes	NA,NA	NA	NA
chr19:7688879	527389	DEL	64	0.911	0.3418	69	FCER2(1.7057e-10,1.087)	NA	NA	NA	NA	NA	NA	NA	NA	No	ID=19-7688879-7688999-CATCTGGAGAGGGTGCTGTTGGGGTGTACTCT;MOTIFS=CATCTGGAGAGGGTGCTGTTGGGGTGTACTCT;STRUC=<TR1679628>	HPRC,HGSVC,1KG-ONT	Yes	1.788	Yes	NA,NA	NA	NA
chr19:7691051	527390	INS	92	0.8864	0.4215	169	FCER2(1.7057e-10,1.087)	NA	NA	NA	NA	NA	NA	NA	NA	No	NA	HPRC,HGSVC,1KG-ONT	No	0.09	Yes	NA,NA	NA	NA
chr19:7691078	527392	INS	92	0.9392	0.2871	615	FCER2(1.7057e-10,1.087)	NA	NA	NA	NA	NA	NA	NA	NA	No	NA	HPRC,HGSVC,1KG-ONT	No	0.09	Yes	NA,NA	NA	NA
chr19:7691972	527393	INS	144	0.8726	0.5343	794	FCER2(1.7057e-10,1.087)	NA	NA	NA	NA	NA	NA	NA	NA	No	ID=19-7692224-7692233-CAA;MOTIFS=CAA;STRUC=(CAA)n	HPRC,HGSVC,1KG-ONT	No	0.153	Yes	NA,NA	NA	NA
chr19:7691972	527395	INS	157	0.8883	0.3984	1	FCER2(1.7057e-10,1.087)	NA	NA	NA	NA	NA	NA	NA	NA	No	ID=19-7692224-7692233-CAA;MOTIFS=CAA;STRUC=(CAA)n	HPRC,HGSVC,1KG-ONT	No	0.153	No	NA,NA	NA	NA
chr19:7692030	527396	DEL	90	0.8702	0.4847	6	FCER2(1.7057e-10,1.087)	NA	NA	NA	NA	NA	NA	NA	NA	No	ID=19-7692224-7692233-CAA;MOTIFS=CAA;STRUC=(CAA)n	NA	No	1.389	Yes	NA,NA	NA	NA
chr19:7692252	527397	INS	140	0.9012	0.644	10	FCER2(1.7057e-10,1.087)	NA	NA	NA	NA	NA	NA	NA	NA	No	ID=19-7692224-7692233-CAA;MOTIFS=CAA;STRUC=(CAA)n	HPRC,HGSVC,1KG-ONT	No	0.002	Yes	NA,NA	NA	NA
chr19:7692599	527398	DEL	144	0.9326	0.2633	81	FCER2(1.7057e-10,1.087)	NA	NA	NA	NA	NA	NA	NA	NA	No	ID=19-7692224-7692233-CAA;MOTIFS=CAA;STRUC=(CAA)n	HPRC,HGSVC,1KG-ONT	Yes	4.67	Yes	NA,NA	NA	NA
chr19:7710075	527399	DEL	810	0.8358	0.6014	14	NA	NA	NA	NA	NA	NA	NA	NA	NA	No	ID=19-7710753-7710771-TTCC;MOTIFS=TTCC;STRUC=<TR1679659>,ID=19-7710783-7710798-TCCC;MOTIFS=TCCC;STRUC=<TR1679660>,ID=19-7710841-7710859-TTTCT;MOTIFS=TTTCT;STRUC=<TR1679661>,ID=19-7710866-7710882-TTCCT;MOTIFS=TTCCT;STRUC=<TR1679662>,ID=19-7710878-7710893-CCTTA;MOTIFS=CCTTA;STRUC=<TR1679663>	1KG-ONT	Yes	6.086	Yes	NA,NA	NA	NA
chr19:7711075	527400	DEL	558	0.8606	0.5101	14	NA	NA	NA	NA	NA	NA	NA	NA	NA	No	ID=19-7711223-7711231-T;MOTIFS=T;STRUC=<TR1679666>,ID=19-7711241-7711253-T;MOTIFS=T;STRUC=<TR1679667>,ID=19-7711374-7711396-AAAAAC;MOTIFS=AAAAAC;STRUC=<TR1679668>	1KG-ONT	No	0.07	Yes	NA,NA	NA	NA
chr19:7711637	527401	INS	198	0.8385	0.6405	52	NA	NA	NA	NA	NA	NA	NA	NA	NA	No	NA	HPRC,HGSVC,1KG-ONT	No	0.193	Yes	NA,NA	NA	NA
chr19:7715285	527402	DEL	395	0.8269	0.66	2	NA	NA	NA	NA	NA	NA	NA	NA	NA	No	ID=19-7715425-7715437-T;MOTIFS=T;STRUC=<TR1679681>,ID=19-7715565-7715574-CAC;MOTIFS=CAC;STRUC=<TR1679682>	1KG-ONT	Yes	0.309	Yes	NA,NA	NA	NA
chr19:7739125	527403	INS	316	0.9336	0.2664	161	NA	NA	NA	NA	NA	NA	NA	NA	NA	No	NA	HPRC,HGSVC,1KG-ONT	Yes	1.761	Yes	NA,NA	NA	NA
chr19:7745512	527404	DEL	138	0.8302	0.6294	6	CD209(1.0648e-07,0.946)	CD209(1.0648e-07,0.946)	NA	NA	CD209(1.0648e-07,0.946)	CD209(1.0648e-07,0.946)	NA	NA	NA	No	ID=19-7745535-7745743-GGGTCAGCTCCTGGTAGATCTCCTGCTGCTTAGATTTCTCTGGAAGCTCACCCACTGCAGCCTTCAGCC;MOTIFS=GGGTCAGCTCCTGGTAGATCTCCTGCTGCTTAGATTTCTCTGGAAGCTCACCCACTGCAGCCTTCAGCC;STRUC=<TR1679738>	HGSVC	No	1.617	Yes	NA,NA	NA	NA
chr19:7745535	527405	INS	138	0.8633	0.4852	8	CD209(1.0648e-07,0.946)	CD209(1.0648e-07,0.946)	NA	NA	CD209(1.0648e-07,0.946)	CD209(1.0648e-07,0.946)	NA	NA	NA	No	NA	NA	No	8.883	Yes	NA,NA	NA	NA
chr19:7745700	527406	DEL	207	0.8755	0.4745	2	CD209(1.0648e-07,0.946)	CD209(1.0648e-07,0.946)	NA	NA	CD209(1.0648e-07,0.946)	CD209(1.0648e-07,0.946)	NA	NA	NA	No	ID=19-7745535-7745743-GGGTCAGCTCCTGGTAGATCTCCTGCTGCTTAGATTTCTCTGGAAGCTCACCCACTGCAGCCTTCAGCC;MOTIFS=GGGTCAGCTCCTGGTAGATCTCCTGCTGCTTAGATTTCTCTGGAAGCTCACCCACTGCAGCCTTCAGCC;STRUC=<TR1679738>	HGSVC,1KG-ONT	No	1.318	No	NA,NA	NA	NA
chr19:7745812	527407	INS	69	0.9654	0.1511	3	CD209(1.0648e-07,0.946)	CD209(1.0648e-07,0.946)	NA	NA	CD209(1.0648e-07,0.946)	CD209(1.0648e-07,0.946)	NA	NA	NA	No	NA	1KG-ONT	No	4.934	No	NA,NA	NA	NA
chr19:7745812	527408	DEL	69	0.934	0.2588	28	CD209(1.0648e-07,0.946)	CD209(1.0648e-07,0.946)	NA	NA	CD209(1.0648e-07,0.946)	CD209(1.0648e-07,0.946)	NA	NA	NA	No	NA	1KG-ONT	No	1.697	Yes	NA,NA	NA	NA
chr19:7745926	527409	INS	207	0.8342	0.6674	4	CD209(1.0648e-07,0.946)	CD209(1.0648e-07,0.946)	NA	NA	CD209(1.0648e-07,0.946)	CD209(1.0648e-07,0.946)	NA	NA	NA	No	NA	NA	No	4.934	Yes	NA,NA	NA	NA
chr19:7749744	527410	DEL	297	0.8967	0.417	1	NA	NA	NA	NA	NA	NA	NA	NA	NA	No	ID=19-7749852-7749875-AAAC;MOTIFS=AAAC;STRUC=<TR1679743>	NA	No	0.023	No	NA,NA	NA	NA
chr19:7753733	527411	DEL	1270	0.914	0.3322	17	NA	NA	NA	NA	NA	NA	NA	NA	NA	No	ID=19-7753987-7754006-AAT;MOTIFS=AAT;STRUC=<TR1679750>,ID=19-7754548-7754556-T;MOTIFS=T;STRUC=<TR1679751>,ID=19-7754705-7754729-TGTTTT;MOTIFS=TGTTTT;STRUC=<TR1679752>,ID=19-7754788-7754803-GGTTT;MOTIFS=GGTTT;STRUC=<TR1679753>	HPRC	Yes	0.833	Yes	NA,NA	NA	NA
chr19:7765776	527413	DEL	69	0.8674	0.5533	467	CLEC4M(3.7033e-05,0.869)	NA	NA	NA	CLEC4M(3.7033e-05,0.869)	NA	NA	NA	NA	No	ID=19-7765776-7766049-GCTGAAGGCTGCAGTGGGTGAGTTGCCAGAGAAATCCAAGCTGCAGGAGATCTACCAGGAGCTGACCCG;MOTIFS=GCTGAAGGCTGCAGTGGGTGAGTTGCCAGAGAAATCCAAGCTGCAGGAGATCTACCAGGAGCTGACCCG;STRUC=<TR1679775>,ID=19-7766159-7766169-AGC;MOTIFS=AGC;STRUC=(AGC)n	HPRC,HGSVC,1KG-ONT	No	2.109	Yes	NA,NA	NA	NA
chr19:7765776	527412	INS	138	0.8707	0.4772	11	CLEC4M(3.7033e-05,0.869)	NA	NA	NA	CLEC4M(3.7033e-05,0.869)	NA	NA	NA	NA	No	NA	HGSVC,1KG-ONT	No	5.131	Yes	NA,NA	NA	NA
chr19:7765808	527414	DEL	68	0.846	0.5847	36	CLEC4M(3.7033e-05,0.869)	NA	NA	NA	CLEC4M(3.7033e-05,0.869)	NA	NA	NA	NA	No	ID=19-7765776-7766049-GCTGAAGGCTGCAGTGGGTGAGTTGCCAGAGAAATCCAAGCTGCAGGAGATCTACCAGGAGCTGACCCG;MOTIFS=GCTGAAGGCTGCAGTGGGTGAGTTGCCAGAGAAATCCAAGCTGCAGGAGATCTACCAGGAGCTGACCCG;STRUC=<TR1679775>,ID=19-7766159-7766169-AGC;MOTIFS=AGC;STRUC=(AGC)n	HPRC,HGSVC,1KG-ONT	No	2.173	Yes	NA,NA	NA	NA
chr19:7765845	527415	DEL	207	0.8757	0.465	10	CLEC4M(3.7033e-05,0.869)	NA	NA	NA	CLEC4M(3.7033e-05,0.869)	NA	NA	NA	NA	No	ID=19-7765776-7766049-GCTGAAGGCTGCAGTGGGTGAGTTGCCAGAGAAATCCAAGCTGCAGGAGATCTACCAGGAGCTGACCCG;MOTIFS=GCTGAAGGCTGCAGTGGGTGAGTTGCCAGAGAAATCCAAGCTGCAGGAGATCTACCAGGAGCTGACCCG;STRUC=<TR1679775>,ID=19-7766159-7766169-AGC;MOTIFS=AGC;STRUC=(AGC)n	HGSVC	No	1.781	Yes	NA,NA	NA	NA
chr19:7765914	527416	DEL	138	0.8552	0.5258	146	CLEC4M(3.7033e-05,0.869)	NA	NA	NA	CLEC4M(3.7033e-05,0.869)	NA	NA	NA	NA	No	ID=19-7765776-7766049-GCTGAAGGCTGCAGTGGGTGAGTTGCCAGAGAAATCCAAGCTGCAGGAGATCTACCAGGAGCTGACCCG;MOTIFS=GCTGAAGGCTGCAGTGGGTGAGTTGCCAGAGAAATCCAAGCTGCAGGAGATCTACCAGGAGCTGACCCG;STRUC=<TR1679775>,ID=19-7766159-7766169-AGC;MOTIFS=AGC;STRUC=(AGC)n	HPRC,HGSVC	No	1.861	Yes	NA,NA	NA	NA
chr19:7766052	527417	INS	69	0.826	0.6242	11	CLEC4M(3.7033e-05,0.869)	NA	NA	NA	CLEC4M(3.7033e-05,0.869)	NA	NA	NA	NA	No	ID=19-7766159-7766169-AGC;MOTIFS=AGC;STRUC=(AGC)n	HGSVC,1KG-ONT	No	5.422	Yes	NA,NA	NA	NA
chr19:7794124	527418	DEL	978	0.8625	0.5143	3	NA	NA	NA	NA	NA	NA	NA	NA	NA	No	ID=19-7794782-7794791-CTA;MOTIFS=CTA;STRUC=<TR1679825>,ID=19-7794882-7794892-T;MOTIFS=T;STRUC=<TR1679826>,ID=19-7795058-7795073-T;MOTIFS=T;STRUC=<TR1679827>	NA	Yes	0.84	No	NA,NA	NA	NA
chr19:7811963	527419	DEL	533	0.8215	0.6139	7	NA	NA	NA	NA	NA	NA	NA	NA	NA	No	NA	HGSVC,1KG-ONT	Yes	0.272	Yes	NA,NA	NA	NA
chr19:7812244	527420	DEL	148	0.8517	0.5343	1	NA	NA	NA	NA	NA	NA	NA	NA	NA	No	NA	NA	Yes	1.003	No	NA,NA	NA	NA
chr19:7843202	527421	DEL	53	0.8544	0.6089	1	NA	NA	NA	NA	NA	NA	NA	NA	NA	No	ID=19-7843200-7843211-GT;MOTIFS=GT;STRUC=(GT)n	NA	No	1.041	No	NA,NA	NA	NA
chr19:7862668	527422	INS	60	0.8396	0.6036	26	NA	NA	NA	NA	NA	NA	NA	NA	NA	No	NA	HPRC,1KG-ONT	Yes	1.664	Yes	NA,NA	NA	NA
chr19:7870382	527423	INS	93	0.8847	0.4039	8	NA	NA	NA	NA	NA	NA	NA	NA	promoter	No	NA	HPRC,1KG-ONT	No	6.377	Yes	NA,NA	NA	NA
chr19:7870908	527424	DEL	69	0.8976	0.3626	637	NA	NA	NA	NA	NA	NA	NA	NA	NA	No	NA	HPRC,HGSVC,1KG-ONT	No	2.584	Yes	NA,NA	NA	NA
chr19:7877937	527425	DEL	52	0.8551	0.5374	4	NA	NA	NA	NA	NA	NA	NA	NA	NA	No	ID=19-7877894-7877906-AAAT,19-7877924-7877935-TG,19-7877934-7877944-TA,19-7878158-7878174-CATATATA,19-7878193-7878202-AT,19-7878211-7878225-AT,19-7878224-7878234-T,19-7877953-7877962-AT,19-7877955-7877979-ATATATAC,19-7877955-7878117-ATATATACATATATACATATATACGTATATACGC,19-7877988-7878013-CATATATA,19-7878022-7878047-CATATATA,19-7878056-7878081-CATATATA,19-7878090-7878115-CATATATA,19-7878124-7878149-CATATATA,19-7878132-7878184-CATATATACATATATACGTGTATACG;MOTIFS=ATATATAC,CATATATACATATATACGTGTATACG,TA,TG,AT,CATATATA,ATATATACATATATACATATATACGTATATACGC,AAAT,T;STRUC=<VC111998>	HPRC,HGSVC,1KG-ONT	No	0.173	No	NA,NA	NA	NA
chr19:7877937	527426	DEL	61	0.8267	0.6369	9	NA	NA	NA	NA	NA	NA	NA	NA	NA	No	ID=19-7877894-7877906-AAAT,19-7877924-7877935-TG,19-7877934-7877944-TA,19-7878158-7878174-CATATATA,19-7878193-7878202-AT,19-7878211-7878225-AT,19-7878224-7878234-T,19-7877953-7877962-AT,19-7877955-7877979-ATATATAC,19-7877955-7878117-ATATATACATATATACATATATACGTATATACGC,19-7877988-7878013-CATATATA,19-7878022-7878047-CATATATA,19-7878056-7878081-CATATATA,19-7878090-7878115-CATATATA,19-7878124-7878149-CATATATA,19-7878132-7878184-CATATATACATATATACGTGTATACG;MOTIFS=ATATATAC,CATATATACATATATACGTGTATACG,TA,TG,AT,CATATATA,ATATATACATATATACATATATACGTATATACGC,AAAT,T;STRUC=<VC111998>	HPRC,HGSVC,1KG-ONT	No	0.171	Yes	NA,NA	NA	NA
chr19:7877937	527427	DEL	86	0.8971	0.4224	13	NA	NA	NA	NA	NA	NA	NA	NA	NA	No	ID=19-7877894-7877906-AAAT,19-7877924-7877935-TG,19-7877934-7877944-TA,19-7878158-7878174-CATATATA,19-7878193-7878202-AT,19-7878211-7878225-AT,19-7878224-7878234-T,19-7877953-7877962-AT,19-7877955-7877979-ATATATAC,19-7877955-7878117-ATATATACATATATACATATATACGTATATACGC,19-7877988-7878013-CATATATA,19-7878022-7878047-CATATATA,19-7878056-7878081-CATATATA,19-7878090-7878115-CATATATA,19-7878124-7878149-CATATATA,19-7878132-7878184-CATATATACATATATACGTGTATACG;MOTIFS=ATATATAC,CATATATACATATATACGTGTATACG,TA,TG,AT,CATATATA,ATATATACATATATACATATATACGTATATACGC,AAAT,T;STRUC=<VC111998>	HPRC,HGSVC,1KG-ONT	No	0.173	Yes	NA,NA	NA	NA
chr19:7877937	527428	DEL	94	0.8718	0.463	8	NA	NA	NA	NA	NA	NA	NA	NA	NA	No	ID=19-7877894-7877906-AAAT,19-7877924-7877935-TG,19-7877934-7877944-TA,19-7878158-7878174-CATATATA,19-7878193-7878202-AT,19-7878211-7878225-AT,19-7878224-7878234-T,19-7877953-7877962-AT,19-7877955-7877979-ATATATAC,19-7877955-7878117-ATATATACATATATACATATATACGTATATACGC,19-7877988-7878013-CATATATA,19-7878022-7878047-CATATATA,19-7878056-7878081-CATATATA,19-7878090-7878115-CATATATA,19-7878124-7878149-CATATATA,19-7878132-7878184-CATATATACATATATACGTGTATACG;MOTIFS=ATATATAC,CATATATACATATATACGTGTATACG,TA,TG,AT,CATATATA,ATATATACATATATACATATATACGTATATACGC,AAAT,T;STRUC=<VC111998>	HPRC,HGSVC,1KG-ONT	No	0.173	No	NA,NA	NA	NA
chr19:7877942	527429	DEL	80	0.915	0.3227	45	NA	NA	NA	NA	NA	NA	NA	NA	NA	No	ID=19-7877894-7877906-AAAT,19-7877924-7877935-TG,19-7877934-7877944-TA,19-7878158-7878174-CATATATA,19-7878193-7878202-AT,19-7878211-7878225-AT,19-7878224-7878234-T,19-7877953-7877962-AT,19-7877955-7877979-ATATATAC,19-7877955-7878117-ATATATACATATATACATATATACGTATATACGC,19-7877988-7878013-CATATATA,19-7878022-7878047-CATATATA,19-7878056-7878081-CATATATA,19-7878090-7878115-CATATATA,19-7878124-7878149-CATATATA,19-7878132-7878184-CATATATACATATATACGTGTATACG;MOTIFS=ATATATAC,CATATATACATATATACGTGTATACG,TA,TG,AT,CATATATA,ATATATACATATATACATATATACGTATATACGC,AAAT,T;STRUC=<VC111998>	HPRC,HGSVC,1KG-ONT	No	0.165	Yes	NA,NA	NA	NA
chr19:7877960	527430	DEL	112	0.8312	0.6309	3	NA	NA	NA	NA	NA	NA	NA	NA	NA	No	ID=19-7877894-7877906-AAAT,19-7877924-7877935-TG,19-7877934-7877944-TA,19-7878158-7878174-CATATATA,19-7878193-7878202-AT,19-7878211-7878225-AT,19-7878224-7878234-T,19-7877953-7877962-AT,19-7877955-7877979-ATATATAC,19-7877955-7878117-ATATATACATATATACATATATACGTATATACGC,19-7877988-7878013-CATATATA,19-7878022-7878047-CATATATA,19-7878056-7878081-CATATATA,19-7878090-7878115-CATATATA,19-7878124-7878149-CATATATA,19-7878132-7878184-CATATATACATATATACGTGTATACG;MOTIFS=ATATATAC,CATATATACATATATACGTGTATACG,TA,TG,AT,CATATATA,ATATATACATATATACATATATACGTATATACGC,AAAT,T;STRUC=<VC111998>	HPRC,HGSVC,1KG-ONT	No	0.16	Yes	NA,NA	NA	NA
chr19:7877988	527431	DEL	76	0.845	0.5845	115	NA	NA	NA	NA	NA	NA	NA	NA	NA	No	ID=19-7877894-7877906-AAAT,19-7877924-7877935-TG,19-7877934-7877944-TA,19-7878158-7878174-CATATATA,19-7878193-7878202-AT,19-7878211-7878225-AT,19-7878224-7878234-T,19-7877953-7877962-AT,19-7877955-7877979-ATATATAC,19-7877955-7878117-ATATATACATATATACATATATACGTATATACGC,19-7877988-7878013-CATATATA,19-7878022-7878047-CATATATA,19-7878056-7878081-CATATATA,19-7878090-7878115-CATATATA,19-7878124-7878149-CATATATA,19-7878132-7878184-CATATATACATATATACGTGTATACG;MOTIFS=ATATATAC,CATATATACATATATACGTGTATACG,TA,TG,AT,CATATATA,ATATATACATATATACATATATACGTATATACGC,AAAT,T;STRUC=<VC111998>	HPRC,HGSVC,1KG-ONT	No	0.608	Yes	NA,NA	NA	NA
chr19:7878014	527433	DEL	50	0.8011	0.7	8	NA	NA	NA	NA	NA	NA	NA	NA	NA	No	ID=19-7877894-7877906-AAAT,19-7877924-7877935-TG,19-7877934-7877944-TA,19-7878158-7878174-CATATATA,19-7878193-7878202-AT,19-7878211-7878225-AT,19-7878224-7878234-T,19-7877953-7877962-AT,19-7877955-7877979-ATATATAC,19-7877955-7878117-ATATATACATATATACATATATACGTATATACGC,19-7877988-7878013-CATATATA,19-7878022-7878047-CATATATA,19-7878056-7878081-CATATATA,19-7878090-7878115-CATATATA,19-7878124-7878149-CATATATA,19-7878132-7878184-CATATATACATATATACGTGTATACG;MOTIFS=ATATATAC,CATATATACATATATACGTGTATACG,TA,TG,AT,CATATATA,ATATATACATATATACATATATACGTATATACGC,AAAT,T;STRUC=<VC111998>	HPRC,HGSVC,1KG-ONT	No	0.744	Yes	NA,NA	NA	NA
chr19:7878050	527434	DEL	68	0.9556	0.2309	535	NA	NA	NA	NA	NA	NA	NA	NA	NA	No	ID=19-7877894-7877906-AAAT,19-7877924-7877935-TG,19-7877934-7877944-TA,19-7878158-7878174-CATATATA,19-7878193-7878202-AT,19-7878211-7878225-AT,19-7878224-7878234-T,19-7877953-7877962-AT,19-7877955-7877979-ATATATAC,19-7877955-7878117-ATATATACATATATACATATATACGTATATACGC,19-7877988-7878013-CATATATA,19-7878022-7878047-CATATATA,19-7878056-7878081-CATATATA,19-7878090-7878115-CATATATA,19-7878124-7878149-CATATATA,19-7878132-7878184-CATATATACATATATACGTGTATACG;MOTIFS=ATATATAC,CATATATACATATATACGTGTATACG,TA,TG,AT,CATATATA,ATATATACATATATACATATATACGTATATACGC,AAAT,T;STRUC=<VC111998>	HPRC,HGSVC,1KG-ONT	No	0.112	Yes	NA,NA	NA	NA
chr19:7878098	527435	DEL	60	0.8917	0.3954	69	NA	NA	NA	NA	NA	NA	NA	NA	NA	No	ID=19-7877894-7877906-AAAT,19-7877924-7877935-TG,19-7877934-7877944-TA,19-7878158-7878174-CATATATA,19-7878193-7878202-AT,19-7878211-7878225-AT,19-7878224-7878234-T,19-7877953-7877962-AT,19-7877955-7877979-ATATATAC,19-7877955-7878117-ATATATACATATATACATATATACGTATATACGC,19-7877988-7878013-CATATATA,19-7878022-7878047-CATATATA,19-7878056-7878081-CATATATA,19-7878090-7878115-CATATATA,19-7878124-7878149-CATATATA,19-7878132-7878184-CATATATACATATATACGTGTATACG;MOTIFS=ATATATAC,CATATATACATATATACGTGTATACG,TA,TG,AT,CATATATA,ATATATACATATATACATATATACGTATATACGC,AAAT,T;STRUC=<VC111998>	HPRC,HGSVC,1KG-ONT	No	0.814	Yes	NA,NA	NA	NA
chr19:7878132	527436	INS	60	0.8037	0.6876	1	NA	NA	NA	NA	NA	NA	NA	NA	NA	Yes	ID=19-7877894-7877906-AAAT,19-7877924-7877935-TG,19-7877934-7877944-TA,19-7878158-7878174-CATATATA,19-7878193-7878202-AT,19-7878211-7878225-AT,19-7878224-7878234-T,19-7877953-7877962-AT,19-7877955-7877979-ATATATAC,19-7877955-7878117-ATATATACATATATACATATATACGTATATACGC,19-7877988-7878013-CATATATA,19-7878022-7878047-CATATATA,19-7878056-7878081-CATATATA,19-7878090-7878115-CATATATA,19-7878124-7878149-CATATATA,19-7878132-7878184-CATATATACATATATACGTGTATACG;MOTIFS=ATATATAC,CATATATACATATATACGTGTATACG,TA,TG,AT,CATATATA,ATATATACATATATACATATATACGTATATACGC,AAAT,T;STRUC=<VC111998>	NA	No	0.122	No	NA,NA	NA	NA
chr19:7880033	527437	INS	346	0.8149	0.6622	7	NA	NA	NA	NA	NA	NA	NA	NA	NA	Yes	NA	NA	Yes	4.86	Yes	NA,NA	NA	NA
chr19:7880321	527438	INS	309	0.8326	0.6371	1	NA	NA	NA	NA	NA	NA	NA	NA	NA	Yes	NA	HPRC,HGSVC,1KG-ONT	No	0.089	No	NA,NA	NA	NA
chr19:7880396	527439	DEL	124	0.8006	0.6825	40	NA	NA	NA	NA	NA	NA	NA	NA	NA	No	ID=19-7880347-7880411-AATATATATAAATATATTATCTATAAATATAA,19-7880348-7880357-AT,19-7880380-7880389-AT,19-7880412-7880421-AT,19-7880429-7880441-TA,19-7880447-7880459-TA,19-7880465-7880477-TA,19-7880484-7880494-TA,19-7880502-7880511-AT,19-7880518-7880528-TA,19-7880520-7880648-TATATATAAATATAAAATATATATAAATATAT,19-7880536-7880545-AT,19-7880568-7880577-AT,19-7880600-7880609-AT,19-7880632-7880641-AT,19-7880642-7880651-AT,19-7880659-7880668-AT,19-7880680-7880690-T;MOTIFS=TATATATAAATATAAAATATATATAAATATAT,AATATATATAAATATATTATCTATAAATATAA,TA,AT,T;STRUC=<VC112000>	HGSVC,1KG-ONT	No	0.006	Yes	NA,NA	NA	NA
chr19:7880400	527440	INS	335	0.8241	0.6243	1	NA	NA	NA	NA	NA	NA	NA	NA	NA	Yes	ID=19-7880347-7880411-AATATATATAAATATATTATCTATAAATATAA,19-7880348-7880357-AT,19-7880380-7880389-AT,19-7880412-7880421-AT,19-7880429-7880441-TA,19-7880447-7880459-TA,19-7880465-7880477-TA,19-7880484-7880494-TA,19-7880502-7880511-AT,19-7880518-7880528-TA,19-7880520-7880648-TATATATAAATATAAAATATATATAAATATAT,19-7880536-7880545-AT,19-7880568-7880577-AT,19-7880600-7880609-AT,19-7880632-7880641-AT,19-7880642-7880651-AT,19-7880659-7880668-AT,19-7880680-7880690-T;MOTIFS=TATATATAAATATAAAATATATATAAATATAT,AATATATATAAATATATTATCTATAAATATAA,TA,AT,T;STRUC=<VC112000>	HPRC,HGSVC,1KG-ONT	No	0.089	Yes	NA,NA	NA	NA
chr19:7880400	527441	DEL	156	0.8213	0.6609	1	NA	NA	NA	NA	NA	NA	NA	NA	NA	No	ID=19-7880347-7880411-AATATATATAAATATATTATCTATAAATATAA,19-7880348-7880357-AT,19-7880380-7880389-AT,19-7880412-7880421-AT,19-7880429-7880441-TA,19-7880447-7880459-TA,19-7880465-7880477-TA,19-7880484-7880494-TA,19-7880502-7880511-AT,19-7880518-7880528-TA,19-7880520-7880648-TATATATAAATATAAAATATATATAAATATAT,19-7880536-7880545-AT,19-7880568-7880577-AT,19-7880600-7880609-AT,19-7880632-7880641-AT,19-7880642-7880651-AT,19-7880659-7880668-AT,19-7880680-7880690-T;MOTIFS=TATATATAAATATAAAATATATATAAATATAT,AATATATATAAATATATTATCTATAAATATAA,TA,AT,T;STRUC=<VC112000>	HGSVC,1KG-ONT	No	0.007	No	NA,NA	NA	NA
chr19:7880468	527442	INS	179	0.8159	0.6802	6	NA	NA	NA	NA	NA	NA	NA	NA	NA	Yes	ID=19-7880347-7880411-AATATATATAAATATATTATCTATAAATATAA,19-7880348-7880357-AT,19-7880380-7880389-AT,19-7880412-7880421-AT,19-7880429-7880441-TA,19-7880447-7880459-TA,19-7880465-7880477-TA,19-7880484-7880494-TA,19-7880502-7880511-AT,19-7880518-7880528-TA,19-7880520-7880648-TATATATAAATATAAAATATATATAAATATAT,19-7880536-7880545-AT,19-7880568-7880577-AT,19-7880600-7880609-AT,19-7880632-7880641-AT,19-7880642-7880651-AT,19-7880659-7880668-AT,19-7880680-7880690-T;MOTIFS=TATATATAAATATAAAATATATATAAATATAT,AATATATATAAATATATTATCTATAAATATAA,TA,AT,T;STRUC=<VC112000>	HPRC,HGSVC,1KG-ONT	No	0.122	Yes	NA,NA	NA	NA
chr19:7880468	527443	INS	211	0.8888	0.4049	9	NA	NA	NA	NA	NA	NA	NA	NA	NA	Yes	ID=19-7880347-7880411-AATATATATAAATATATTATCTATAAATATAA,19-7880348-7880357-AT,19-7880380-7880389-AT,19-7880412-7880421-AT,19-7880429-7880441-TA,19-7880447-7880459-TA,19-7880465-7880477-TA,19-7880484-7880494-TA,19-7880502-7880511-AT,19-7880518-7880528-TA,19-7880520-7880648-TATATATAAATATAAAATATATATAAATATAT,19-7880536-7880545-AT,19-7880568-7880577-AT,19-7880600-7880609-AT,19-7880632-7880641-AT,19-7880642-7880651-AT,19-7880659-7880668-AT,19-7880680-7880690-T;MOTIFS=TATATATAAATATAAAATATATATAAATATAT,AATATATATAAATATATTATCTATAAATATAA,TA,AT,T;STRUC=<VC112000>	HPRC,HGSVC,1KG-ONT	No	0.122	Yes	NA,NA	NA	NA
chr19:7880468	527444	INS	74	0.809	0.6899	4	NA	NA	NA	NA	NA	NA	NA	NA	NA	Yes	ID=19-7880347-7880411-AATATATATAAATATATTATCTATAAATATAA,19-7880348-7880357-AT,19-7880380-7880389-AT,19-7880412-7880421-AT,19-7880429-7880441-TA,19-7880447-7880459-TA,19-7880465-7880477-TA,19-7880484-7880494-TA,19-7880502-7880511-AT,19-7880518-7880528-TA,19-7880520-7880648-TATATATAAATATAAAATATATATAAATATAT,19-7880536-7880545-AT,19-7880568-7880577-AT,19-7880600-7880609-AT,19-7880632-7880641-AT,19-7880642-7880651-AT,19-7880659-7880668-AT,19-7880680-7880690-T;MOTIFS=TATATATAAATATAAAATATATATAAATATAT,AATATATATAAATATATTATCTATAAATATAA,TA,AT,T;STRUC=<VC112000>	HPRC,HGSVC	No	0.122	No	NA,NA	NA	NA
chr19:7880468	527445	INS	170	0.8205	0.6285	7	NA	NA	NA	NA	NA	NA	NA	NA	NA	Yes	ID=19-7880347-7880411-AATATATATAAATATATTATCTATAAATATAA,19-7880348-7880357-AT,19-7880380-7880389-AT,19-7880412-7880421-AT,19-7880429-7880441-TA,19-7880447-7880459-TA,19-7880465-7880477-TA,19-7880484-7880494-TA,19-7880502-7880511-AT,19-7880518-7880528-TA,19-7880520-7880648-TATATATAAATATAAAATATATATAAATATAT,19-7880536-7880545-AT,19-7880568-7880577-AT,19-7880600-7880609-AT,19-7880632-7880641-AT,19-7880642-7880651-AT,19-7880659-7880668-AT,19-7880680-7880690-T;MOTIFS=TATATATAAATATAAAATATATATAAATATAT,AATATATATAAATATATTATCTATAAATATAA,TA,AT,T;STRUC=<VC112000>	HPRC,HGSVC,1KG-ONT	No	0.122	Yes	NA,NA	NA	NA
chr19:7880468	527446	INS	138	0.8231	0.6886	24	NA	NA	NA	NA	NA	NA	NA	NA	NA	Yes	ID=19-7880347-7880411-AATATATATAAATATATTATCTATAAATATAA,19-7880348-7880357-AT,19-7880380-7880389-AT,19-7880412-7880421-AT,19-7880429-7880441-TA,19-7880447-7880459-TA,19-7880465-7880477-TA,19-7880484-7880494-TA,19-7880502-7880511-AT,19-7880518-7880528-TA,19-7880520-7880648-TATATATAAATATAAAATATATATAAATATAT,19-7880536-7880545-AT,19-7880568-7880577-AT,19-7880600-7880609-AT,19-7880632-7880641-AT,19-7880642-7880651-AT,19-7880659-7880668-AT,19-7880680-7880690-T;MOTIFS=TATATATAAATATAAAATATATATAAATATAT,AATATATATAAATATATTATCTATAAATATAA,TA,AT,T;STRUC=<VC112000>	HPRC,HGSVC	No	0.122	Yes	NA,NA	NA	NA
chr19:7880468	527448	INS	117	0.8059	0.6784	49	NA	NA	NA	NA	NA	NA	NA	NA	NA	Yes	ID=19-7880347-7880411-AATATATATAAATATATTATCTATAAATATAA,19-7880348-7880357-AT,19-7880380-7880389-AT,19-7880412-7880421-AT,19-7880429-7880441-TA,19-7880447-7880459-TA,19-7880465-7880477-TA,19-7880484-7880494-TA,19-7880502-7880511-AT,19-7880518-7880528-TA,19-7880520-7880648-TATATATAAATATAAAATATATATAAATATAT,19-7880536-7880545-AT,19-7880568-7880577-AT,19-7880600-7880609-AT,19-7880632-7880641-AT,19-7880642-7880651-AT,19-7880659-7880668-AT,19-7880680-7880690-T;MOTIFS=TATATATAAATATAAAATATATATAAATATAT,AATATATATAAATATATTATCTATAAATATAA,TA,AT,T;STRUC=<VC112000>	HPRC,HGSVC	No	0.122	Yes	NA,NA	NA	NA
chr19:7880468	527447	INS	83	0.8747	0.4502	33	NA	NA	NA	NA	NA	NA	NA	NA	NA	Yes	ID=19-7880347-7880411-AATATATATAAATATATTATCTATAAATATAA,19-7880348-7880357-AT,19-7880380-7880389-AT,19-7880412-7880421-AT,19-7880429-7880441-TA,19-7880447-7880459-TA,19-7880465-7880477-TA,19-7880484-7880494-TA,19-7880502-7880511-AT,19-7880518-7880528-TA,19-7880520-7880648-TATATATAAATATAAAATATATATAAATATAT,19-7880536-7880545-AT,19-7880568-7880577-AT,19-7880600-7880609-AT,19-7880632-7880641-AT,19-7880642-7880651-AT,19-7880659-7880668-AT,19-7880680-7880690-T;MOTIFS=TATATATAAATATAAAATATATATAAATATAT,AATATATATAAATATATTATCTATAAATATAA,TA,AT,T;STRUC=<VC112000>	HPRC	No	0.122	Yes	NA,NA	NA	NA
chr19:7880486	527449	INS	237	0.9069	0.355	24	NA	NA	NA	NA	NA	NA	NA	NA	NA	Yes	ID=19-7880347-7880411-AATATATATAAATATATTATCTATAAATATAA,19-7880348-7880357-AT,19-7880380-7880389-AT,19-7880412-7880421-AT,19-7880429-7880441-TA,19-7880447-7880459-TA,19-7880465-7880477-TA,19-7880484-7880494-TA,19-7880502-7880511-AT,19-7880518-7880528-TA,19-7880520-7880648-TATATATAAATATAAAATATATATAAATATAT,19-7880536-7880545-AT,19-7880568-7880577-AT,19-7880600-7880609-AT,19-7880632-7880641-AT,19-7880642-7880651-AT,19-7880659-7880668-AT,19-7880680-7880690-T;MOTIFS=TATATATAAATATAAAATATATATAAATATAT,AATATATATAAATATATTATCTATAAATATAA,TA,AT,T;STRUC=<VC112000>	HPRC,HGSVC,1KG-ONT	No	0.122	Yes	NA,NA	NA	NA
chr19:7880520	527461	INS	442	0.8067	0.6956	2	NA	NA	NA	NA	NA	NA	NA	NA	NA	Yes	ID=19-7880347-7880411-AATATATATAAATATATTATCTATAAATATAA,19-7880348-7880357-AT,19-7880380-7880389-AT,19-7880412-7880421-AT,19-7880429-7880441-TA,19-7880447-7880459-TA,19-7880465-7880477-TA,19-7880484-7880494-TA,19-7880502-7880511-AT,19-7880518-7880528-TA,19-7880520-7880648-TATATATAAATATAAAATATATATAAATATAT,19-7880536-7880545-AT,19-7880568-7880577-AT,19-7880600-7880609-AT,19-7880632-7880641-AT,19-7880642-7880651-AT,19-7880659-7880668-AT,19-7880680-7880690-T;MOTIFS=TATATATAAATATAAAATATATATAAATATAT,AATATATATAAATATATTATCTATAAATATAA,TA,AT,T;STRUC=<VC112000>	HPRC,HGSVC	No	0.039	Yes	NA,NA	NA	NA
chr19:7880520	527462	INS	252	0.8583	0.5601	40	NA	NA	NA	NA	NA	NA	NA	NA	NA	Yes	ID=19-7880347-7880411-AATATATATAAATATATTATCTATAAATATAA,19-7880348-7880357-AT,19-7880380-7880389-AT,19-7880412-7880421-AT,19-7880429-7880441-TA,19-7880447-7880459-TA,19-7880465-7880477-TA,19-7880484-7880494-TA,19-7880502-7880511-AT,19-7880518-7880528-TA,19-7880520-7880648-TATATATAAATATAAAATATATATAAATATAT,19-7880536-7880545-AT,19-7880568-7880577-AT,19-7880600-7880609-AT,19-7880632-7880641-AT,19-7880642-7880651-AT,19-7880659-7880668-AT,19-7880680-7880690-T;MOTIFS=TATATATAAATATAAAATATATATAAATATAT,AATATATATAAATATATTATCTATAAATATAA,TA,AT,T;STRUC=<VC112000>	HPRC,HGSVC,1KG-ONT	No	0.039	Yes	NA,NA	NA	NA
chr19:7880520	527451	INS	188	0.8589	0.5228	42	NA	NA	NA	NA	NA	NA	NA	NA	NA	Yes	ID=19-7880347-7880411-AATATATATAAATATATTATCTATAAATATAA,19-7880348-7880357-AT,19-7880380-7880389-AT,19-7880412-7880421-AT,19-7880429-7880441-TA,19-7880447-7880459-TA,19-7880465-7880477-TA,19-7880484-7880494-TA,19-7880502-7880511-AT,19-7880518-7880528-TA,19-7880520-7880648-TATATATAAATATAAAATATATATAAATATAT,19-7880536-7880545-AT,19-7880568-7880577-AT,19-7880600-7880609-AT,19-7880632-7880641-AT,19-7880642-7880651-AT,19-7880659-7880668-AT,19-7880680-7880690-T;MOTIFS=TATATATAAATATAAAATATATATAAATATAT,AATATATATAAATATATTATCTATAAATATAA,TA,AT,T;STRUC=<VC112000>	HPRC,HGSVC,1KG-ONT	No	0.039	Yes	NA,NA	NA	NA
chr19:7880520	527452	INS	220	0.9494	0.1967	87	NA	NA	NA	NA	NA	NA	NA	NA	NA	Yes	ID=19-7880347-7880411-AATATATATAAATATATTATCTATAAATATAA,19-7880348-7880357-AT,19-7880380-7880389-AT,19-7880412-7880421-AT,19-7880429-7880441-TA,19-7880447-7880459-TA,19-7880465-7880477-TA,19-7880484-7880494-TA,19-7880502-7880511-AT,19-7880518-7880528-TA,19-7880520-7880648-TATATATAAATATAAAATATATATAAATATAT,19-7880536-7880545-AT,19-7880568-7880577-AT,19-7880600-7880609-AT,19-7880632-7880641-AT,19-7880642-7880651-AT,19-7880659-7880668-AT,19-7880680-7880690-T;MOTIFS=TATATATAAATATAAAATATATATAAATATAT,AATATATATAAATATATTATCTATAAATATAA,TA,AT,T;STRUC=<VC112000>	HPRC,HGSVC,1KG-ONT	No	0.039	Yes	NA,NA	NA	NA
chr19:7880520	527453	INS	178	0.8164	0.6727	3	NA	NA	NA	NA	NA	NA	NA	NA	NA	Yes	ID=19-7880347-7880411-AATATATATAAATATATTATCTATAAATATAA,19-7880348-7880357-AT,19-7880380-7880389-AT,19-7880412-7880421-AT,19-7880429-7880441-TA,19-7880447-7880459-TA,19-7880465-7880477-TA,19-7880484-7880494-TA,19-7880502-7880511-AT,19-7880518-7880528-TA,19-7880520-7880648-TATATATAAATATAAAATATATATAAATATAT,19-7880536-7880545-AT,19-7880568-7880577-AT,19-7880600-7880609-AT,19-7880632-7880641-AT,19-7880642-7880651-AT,19-7880659-7880668-AT,19-7880680-7880690-T;MOTIFS=TATATATAAATATAAAATATATATAAATATAT,AATATATATAAATATATTATCTATAAATATAA,TA,AT,T;STRUC=<VC112000>	HPRC,HGSVC,1KG-ONT	No	0.039	Yes	NA,NA	NA	NA
chr19:7880520	527454	INS	122	0.8056	0.6878	14	NA	NA	NA	NA	NA	NA	NA	NA	NA	Yes	ID=19-7880347-7880411-AATATATATAAATATATTATCTATAAATATAA,19-7880348-7880357-AT,19-7880380-7880389-AT,19-7880412-7880421-AT,19-7880429-7880441-TA,19-7880447-7880459-TA,19-7880465-7880477-TA,19-7880484-7880494-TA,19-7880502-7880511-AT,19-7880518-7880528-TA,19-7880520-7880648-TATATATAAATATAAAATATATATAAATATAT,19-7880536-7880545-AT,19-7880568-7880577-AT,19-7880600-7880609-AT,19-7880632-7880641-AT,19-7880642-7880651-AT,19-7880659-7880668-AT,19-7880680-7880690-T;MOTIFS=TATATATAAATATAAAATATATATAAATATAT,AATATATATAAATATATTATCTATAAATATAA,TA,AT,T;STRUC=<VC112000>	HPRC,HGSVC	No	0.039	Yes	NA,NA	NA	NA
chr19:7880520	527455	INS	64	0.8829	0.4516	229	NA	NA	NA	NA	NA	NA	NA	NA	NA	Yes	ID=19-7880347-7880411-AATATATATAAATATATTATCTATAAATATAA,19-7880348-7880357-AT,19-7880380-7880389-AT,19-7880412-7880421-AT,19-7880429-7880441-TA,19-7880447-7880459-TA,19-7880465-7880477-TA,19-7880484-7880494-TA,19-7880502-7880511-AT,19-7880518-7880528-TA,19-7880520-7880648-TATATATAAATATAAAATATATATAAATATAT,19-7880536-7880545-AT,19-7880568-7880577-AT,19-7880600-7880609-AT,19-7880632-7880641-AT,19-7880642-7880651-AT,19-7880659-7880668-AT,19-7880680-7880690-T;MOTIFS=TATATATAAATATAAAATATATATAAATATAT,AATATATATAAATATATTATCTATAAATATAA,TA,AT,T;STRUC=<VC112000>	HPRC,HGSVC	No	0.039	Yes	NA,NA	NA	NA
chr19:7880520	527456	INS	96	0.8578	0.5347	48	NA	NA	NA	NA	NA	NA	NA	NA	NA	Yes	ID=19-7880347-7880411-AATATATATAAATATATTATCTATAAATATAA,19-7880348-7880357-AT,19-7880380-7880389-AT,19-7880412-7880421-AT,19-7880429-7880441-TA,19-7880447-7880459-TA,19-7880465-7880477-TA,19-7880484-7880494-TA,19-7880502-7880511-AT,19-7880518-7880528-TA,19-7880520-7880648-TATATATAAATATAAAATATATATAAATATAT,19-7880536-7880545-AT,19-7880568-7880577-AT,19-7880600-7880609-AT,19-7880632-7880641-AT,19-7880642-7880651-AT,19-7880659-7880668-AT,19-7880680-7880690-T;MOTIFS=TATATATAAATATAAAATATATATAAATATAT,AATATATATAAATATATTATCTATAAATATAA,TA,AT,T;STRUC=<VC112000>	HPRC	No	0.039	Yes	NA,NA	NA	NA
chr19:7880520	527457	INS	348	0.8479	0.5877	4	NA	NA	NA	NA	NA	NA	NA	NA	NA	Yes	ID=19-7880347-7880411-AATATATATAAATATATTATCTATAAATATAA,19-7880348-7880357-AT,19-7880380-7880389-AT,19-7880412-7880421-AT,19-7880429-7880441-TA,19-7880447-7880459-TA,19-7880465-7880477-TA,19-7880484-7880494-TA,19-7880502-7880511-AT,19-7880518-7880528-TA,19-7880520-7880648-TATATATAAATATAAAATATATATAAATATAT,19-7880536-7880545-AT,19-7880568-7880577-AT,19-7880600-7880609-AT,19-7880632-7880641-AT,19-7880642-7880651-AT,19-7880659-7880668-AT,19-7880680-7880690-T;MOTIFS=TATATATAAATATAAAATATATATAAATATAT,AATATATATAAATATATTATCTATAAATATAA,TA,AT,T;STRUC=<VC112000>	HPRC,HGSVC,1KG-ONT	No	0.039	Yes	NA,NA	NA	NA
chr19:7880520	527458	INS	316	0.9064	0.3437	16	NA	NA	NA	NA	NA	NA	NA	NA	NA	Yes	ID=19-7880347-7880411-AATATATATAAATATATTATCTATAAATATAA,19-7880348-7880357-AT,19-7880380-7880389-AT,19-7880412-7880421-AT,19-7880429-7880441-TA,19-7880447-7880459-TA,19-7880465-7880477-TA,19-7880484-7880494-TA,19-7880502-7880511-AT,19-7880518-7880528-TA,19-7880520-7880648-TATATATAAATATAAAATATATATAAATATAT,19-7880536-7880545-AT,19-7880568-7880577-AT,19-7880600-7880609-AT,19-7880632-7880641-AT,19-7880642-7880651-AT,19-7880659-7880668-AT,19-7880680-7880690-T;MOTIFS=TATATATAAATATAAAATATATATAAATATAT,AATATATATAAATATATTATCTATAAATATAA,TA,AT,T;STRUC=<VC112000>	HPRC,HGSVC,1KG-ONT	No	0.039	Yes	NA,NA	NA	NA
chr19:7880520	527459	INS	378	0.8675	0.4699	16	NA	NA	NA	NA	NA	NA	NA	NA	NA	Yes	ID=19-7880347-7880411-AATATATATAAATATATTATCTATAAATATAA,19-7880348-7880357-AT,19-7880380-7880389-AT,19-7880412-7880421-AT,19-7880429-7880441-TA,19-7880447-7880459-TA,19-7880465-7880477-TA,19-7880484-7880494-TA,19-7880502-7880511-AT,19-7880518-7880528-TA,19-7880520-7880648-TATATATAAATATAAAATATATATAAATATAT,19-7880536-7880545-AT,19-7880568-7880577-AT,19-7880600-7880609-AT,19-7880632-7880641-AT,19-7880642-7880651-AT,19-7880659-7880668-AT,19-7880680-7880690-T;MOTIFS=TATATATAAATATAAAATATATATAAATATAT,AATATATATAAATATATTATCTATAAATATAA,TA,AT,T;STRUC=<VC112000>	HPRC,HGSVC,1KG-ONT	No	0.039	Yes	NA,NA	NA	NA
chr19:7880520	527460	INS	410	0.8806	0.4536	6	NA	NA	NA	NA	NA	NA	NA	NA	NA	Yes	ID=19-7880347-7880411-AATATATATAAATATATTATCTATAAATATAA,19-7880348-7880357-AT,19-7880380-7880389-AT,19-7880412-7880421-AT,19-7880429-7880441-TA,19-7880447-7880459-TA,19-7880465-7880477-TA,19-7880484-7880494-TA,19-7880502-7880511-AT,19-7880518-7880528-TA,19-7880520-7880648-TATATATAAATATAAAATATATATAAATATAT,19-7880536-7880545-AT,19-7880568-7880577-AT,19-7880600-7880609-AT,19-7880632-7880641-AT,19-7880642-7880651-AT,19-7880659-7880668-AT,19-7880680-7880690-T;MOTIFS=TATATATAAATATAAAATATATATAAATATAT,AATATATATAAATATATTATCTATAAATATAA,TA,AT,T;STRUC=<VC112000>	HPRC,HGSVC	No	0.039	No	NA,NA	NA	NA
chr19:7880520	527450	INS	156	0.9217	0.2967	35	NA	NA	NA	NA	NA	NA	NA	NA	NA	Yes	ID=19-7880347-7880411-AATATATATAAATATATTATCTATAAATATAA,19-7880348-7880357-AT,19-7880380-7880389-AT,19-7880412-7880421-AT,19-7880429-7880441-TA,19-7880447-7880459-TA,19-7880465-7880477-TA,19-7880484-7880494-TA,19-7880502-7880511-AT,19-7880518-7880528-TA,19-7880520-7880648-TATATATAAATATAAAATATATATAAATATAT,19-7880536-7880545-AT,19-7880568-7880577-AT,19-7880600-7880609-AT,19-7880632-7880641-AT,19-7880642-7880651-AT,19-7880659-7880668-AT,19-7880680-7880690-T;MOTIFS=TATATATAAATATAAAATATATATAAATATAT,AATATATATAAATATATTATCTATAAATATAA,TA,AT,T;STRUC=<VC112000>	HPRC,HGSVC,1KG-ONT	No	0.039	Yes	NA,NA	NA	NA
chr19:7880538	527463	INS	68	0.8354	0.6077	8	NA	NA	NA	NA	NA	NA	NA	NA	NA	Yes	ID=19-7880347-7880411-AATATATATAAATATATTATCTATAAATATAA,19-7880348-7880357-AT,19-7880380-7880389-AT,19-7880412-7880421-AT,19-7880429-7880441-TA,19-7880447-7880459-TA,19-7880465-7880477-TA,19-7880484-7880494-TA,19-7880502-7880511-AT,19-7880518-7880528-TA,19-7880520-7880648-TATATATAAATATAAAATATATATAAATATAT,19-7880536-7880545-AT,19-7880568-7880577-AT,19-7880600-7880609-AT,19-7880632-7880641-AT,19-7880642-7880651-AT,19-7880659-7880668-AT,19-7880680-7880690-T;MOTIFS=TATATATAAATATAAAATATATATAAATATAT,AATATATATAAATATATTATCTATAAATATAA,TA,AT,T;STRUC=<VC112000>	HPRC,HGSVC	No	0.092	Yes	NA,NA	NA	NA
chr19:7880560	527464	INS	58	0.9451	0.3527	7	NA	NA	NA	NA	NA	NA	NA	NA	NA	Yes	ID=19-7880347-7880411-AATATATATAAATATATTATCTATAAATATAA,19-7880348-7880357-AT,19-7880380-7880389-AT,19-7880412-7880421-AT,19-7880429-7880441-TA,19-7880447-7880459-TA,19-7880465-7880477-TA,19-7880484-7880494-TA,19-7880502-7880511-AT,19-7880518-7880528-TA,19-7880520-7880648-TATATATAAATATAAAATATATATAAATATAT,19-7880536-7880545-AT,19-7880568-7880577-AT,19-7880600-7880609-AT,19-7880632-7880641-AT,19-7880642-7880651-AT,19-7880659-7880668-AT,19-7880680-7880690-T;MOTIFS=TATATATAAATATAAAATATATATAAATATAT,AATATATATAAATATATTATCTATAAATATAA,TA,AT,T;STRUC=<VC112000>	HPRC,HGSVC	No	0.122	Yes	NA,NA	NA	NA
chr19:7880616	527465	INS	90	0.9444	0.4385	5	NA	NA	NA	NA	NA	NA	NA	NA	NA	Yes	ID=19-7880347-7880411-AATATATATAAATATATTATCTATAAATATAA,19-7880348-7880357-AT,19-7880380-7880389-AT,19-7880412-7880421-AT,19-7880429-7880441-TA,19-7880447-7880459-TA,19-7880465-7880477-TA,19-7880484-7880494-TA,19-7880502-7880511-AT,19-7880518-7880528-TA,19-7880520-7880648-TATATATAAATATAAAATATATATAAATATAT,19-7880536-7880545-AT,19-7880568-7880577-AT,19-7880600-7880609-AT,19-7880632-7880641-AT,19-7880642-7880651-AT,19-7880659-7880668-AT,19-7880680-7880690-T;MOTIFS=TATATATAAATATAAAATATATATAAATATAT,AATATATATAAATATATTATCTATAAATATAA,TA,AT,T;STRUC=<VC112000>	HPRC	No	0.1	Yes	NA,NA	NA	NA
chr19:7880640	527467	INS	70	0.8856	0.4247	1	NA	NA	NA	NA	NA	NA	NA	NA	NA	Yes	ID=19-7880347-7880411-AATATATATAAATATATTATCTATAAATATAA,19-7880348-7880357-AT,19-7880380-7880389-AT,19-7880412-7880421-AT,19-7880429-7880441-TA,19-7880447-7880459-TA,19-7880465-7880477-TA,19-7880484-7880494-TA,19-7880502-7880511-AT,19-7880518-7880528-TA,19-7880520-7880648-TATATATAAATATAAAATATATATAAATATAT,19-7880536-7880545-AT,19-7880568-7880577-AT,19-7880600-7880609-AT,19-7880632-7880641-AT,19-7880642-7880651-AT,19-7880659-7880668-AT,19-7880680-7880690-T;MOTIFS=TATATATAAATATAAAATATATATAAATATAT,AATATATATAAATATATTATCTATAAATATAA,TA,AT,T;STRUC=<VC112000>	HPRC,HGSVC	No	0.1	No	NA,NA	NA	NA
chr19:7880641	527468	INS	289	0.9167	0.3073	36	NA	NA	NA	NA	NA	NA	NA	NA	NA	Yes	ID=19-7880347-7880411-AATATATATAAATATATTATCTATAAATATAA,19-7880348-7880357-AT,19-7880380-7880389-AT,19-7880412-7880421-AT,19-7880429-7880441-TA,19-7880447-7880459-TA,19-7880465-7880477-TA,19-7880484-7880494-TA,19-7880502-7880511-AT,19-7880518-7880528-TA,19-7880520-7880648-TATATATAAATATAAAATATATATAAATATAT,19-7880536-7880545-AT,19-7880568-7880577-AT,19-7880600-7880609-AT,19-7880632-7880641-AT,19-7880642-7880651-AT,19-7880659-7880668-AT,19-7880680-7880690-T;MOTIFS=TATATATAAATATAAAATATATATAAATATAT,AATATATATAAATATATTATCTATAAATATAA,TA,AT,T;STRUC=<VC112000>	HPRC,HGSVC,1KG-ONT	No	0.1	Yes	NA,NA	NA	NA
chr19:7880643	527469	INS	69	0.8488	0.5826	5	NA	NA	NA	NA	NA	NA	NA	NA	NA	Yes	ID=19-7880347-7880411-AATATATATAAATATATTATCTATAAATATAA,19-7880348-7880357-AT,19-7880380-7880389-AT,19-7880412-7880421-AT,19-7880429-7880441-TA,19-7880447-7880459-TA,19-7880465-7880477-TA,19-7880484-7880494-TA,19-7880502-7880511-AT,19-7880518-7880528-TA,19-7880520-7880648-TATATATAAATATAAAATATATATAAATATAT,19-7880536-7880545-AT,19-7880568-7880577-AT,19-7880600-7880609-AT,19-7880632-7880641-AT,19-7880642-7880651-AT,19-7880659-7880668-AT,19-7880680-7880690-T;MOTIFS=TATATATAAATATAAAATATATATAAATATAT,AATATATATAAATATATTATCTATAAATATAA,TA,AT,T;STRUC=<VC112000>	HPRC,HGSVC	No	0.1	Yes	NA,NA	NA	NA
chr19:7880649	527470	INS	358	0.7959	0.6895	2	NA	NA	NA	NA	NA	NA	NA	NA	NA	Yes	ID=19-7880347-7880411-AATATATATAAATATATTATCTATAAATATAA,19-7880348-7880357-AT,19-7880380-7880389-AT,19-7880412-7880421-AT,19-7880429-7880441-TA,19-7880447-7880459-TA,19-7880465-7880477-TA,19-7880484-7880494-TA,19-7880502-7880511-AT,19-7880518-7880528-TA,19-7880520-7880648-TATATATAAATATAAAATATATATAAATATAT,19-7880536-7880545-AT,19-7880568-7880577-AT,19-7880600-7880609-AT,19-7880632-7880641-AT,19-7880642-7880651-AT,19-7880659-7880668-AT,19-7880680-7880690-T;MOTIFS=TATATATAAATATAAAATATATATAAATATAT,AATATATATAAATATATTATCTATAAATATAA,TA,AT,T;STRUC=<VC112000>	HPRC,HGSVC,1KG-ONT	No	0.1	No	NA,NA	NA	NA
chr19:7880667	527471	INS	82	0.9202	0.3053	11	NA	NA	NA	NA	NA	NA	NA	NA	NA	Yes	ID=19-7880347-7880411-AATATATATAAATATATTATCTATAAATATAA,19-7880348-7880357-AT,19-7880380-7880389-AT,19-7880412-7880421-AT,19-7880429-7880441-TA,19-7880447-7880459-TA,19-7880465-7880477-TA,19-7880484-7880494-TA,19-7880502-7880511-AT,19-7880518-7880528-TA,19-7880520-7880648-TATATATAAATATAAAATATATATAAATATAT,19-7880536-7880545-AT,19-7880568-7880577-AT,19-7880600-7880609-AT,19-7880632-7880641-AT,19-7880642-7880651-AT,19-7880659-7880668-AT,19-7880680-7880690-T;MOTIFS=TATATATAAATATAAAATATATATAAATATAT,AATATATATAAATATATTATCTATAAATATAA,TA,AT,T;STRUC=<VC112000>	HPRC	No	0.1	Yes	NA,NA	NA	NA
chr19:7910782	527472	INS	90	0.854	0.5337	10	MAP2K7(0.99747,0.454)	MAP2K7(0.99747,0.454)	NA	NA	MAP2K7(0.99747,0.454)	MAP2K7(0.99747,0.454)	NA	NA	NA	No	NA	1KG-ONT	Yes	11.28	Yes	NA,NA	NA	NA
chr19:7910782	527473	DEL	90	0.9195	0.3542	3	MAP2K7(0.99747,0.454)	MAP2K7(0.99747,0.454)	NA	NA	MAP2K7(0.99747,0.454)	MAP2K7(0.99747,0.454)	NA	NA	NA	No	NA	HPRC,HGSVC,1KG-ONT	Yes	9.306	Yes	NA,NA	NA	NA
chr19:7920928	527474	DEL	63	0.7987	0.6967	1	SNAPC2(8.9744e-13,1.774)	NA	NA	NA	NA	NA	NA	NA	promoter	No	NA	NA	Yes	1.026	No	NA,NA	NA	NA
chr19:7936903	527475	DEL	57	0.9006	0.3864	11	TIMM44(8.0556e-07,0.758)	TIMM44(8.0556e-07,0.758)	NA	NA	NA	NA	NA	NA	NA	No	NA	HGSVC	Yes	0.201	Yes	NA,NA	NA	NA
chr19:7938001	527476	INS	323	0.9435	0.2088	1	TIMM44(8.0556e-07,0.758)	TIMM44(8.0556e-07,0.758)	NA	NA	NA	NA	NA	NA	NA	No	NA	NA	No	0.354	No	NA,NA	NA	NA
chr19:7944971	527477	DEL	468	0.8875	0.4385	228	NA	NA	NA	NA	NA	NA	NA	NA	NA	No	ID=19-7945187-7945218-CACTA;MOTIFS=CACTA;STRUC=<TR1680165>,ID=19-7945227-7945236-AG,19-7945245-7945254-A,19-7945252-7945263-AAG,19-7945283-7945295-GAAA;MOTIFS=GAAA,AAG,AG,A;STRUC=<VC112010>,ID=19-7945258-7945270-AAGA;MOTIFS=AAGA;STRUC=<TR1680166>,ID=19-7945267-7945280-AG;MOTIFS=AG;STRUC=<TR1680167>	HPRC,HGSVC,1KG-ONT	Yes	1.53	Yes	NA,NA	NA	NA
chr19:7948871	527478	INS	401	0.98	0.0941	10	NA	NA	NA	NA	NA	NA	NA	NA	NA	No	NA	NA	No	0.354	Yes	NA,NA	NA	NA
chr19:7957388	527479	INS	52	0.8743	0.446	4	NA	NA	NA	NA	NA	NA	NA	NA	NA	No	ID=19-7957313-7957326-AAAG,19-7957323-7957338-AG,19-7957331-7957366-AGAGAGAA,19-7957359-7957391-AGAA,19-7957363-7957365-AG,19-7957388-7957432-GAAG,19-7957397-7957433-AAGA,19-7957429-7957437-AAGA,19-7957436-7957456-GAAA;MOTIFS=AAAG,AG,GAAA,GAAG,AGAA,AGAGAGAA,AAGA;STRUC=<VC112011>	HPRC,HGSVC,1KG-ONT	No	0.354	Yes	NA,NA	NA	NA
chr19:7957388	527480	INS	56	0.8691	0.5452	4	NA	NA	NA	NA	NA	NA	NA	NA	NA	No	ID=19-7957313-7957326-AAAG,19-7957323-7957338-AG,19-7957331-7957366-AGAGAGAA,19-7957359-7957391-AGAA,19-7957363-7957365-AG,19-7957388-7957432-GAAG,19-7957397-7957433-AAGA,19-7957429-7957437-AAGA,19-7957436-7957456-GAAA;MOTIFS=AAAG,AG,GAAA,GAAG,AGAA,AGAGAGAA,AAGA;STRUC=<VC112011>	HPRC,HGSVC,1KG-ONT	No	0.354	Yes	NA,NA	NA	NA
chr19:7957388	527481	INS	59	0.8502	0.6323	2	NA	NA	NA	NA	NA	NA	NA	NA	NA	No	ID=19-7957313-7957326-AAAG,19-7957323-7957338-AG,19-7957331-7957366-AGAGAGAA,19-7957359-7957391-AGAA,19-7957363-7957365-AG,19-7957388-7957432-GAAG,19-7957397-7957433-AAGA,19-7957429-7957437-AAGA,19-7957436-7957456-GAAA;MOTIFS=AAAG,AG,GAAA,GAAG,AGAA,AGAGAGAA,AAGA;STRUC=<VC112011>	HPRC,HGSVC,1KG-ONT	No	0.354	No	NA,NA	NA	NA
chr19:7961303	527482	INS	84	0.8934	0.4056	28	ELAVL1(1.0,0.158)	NA	NA	NA	NA	NA	NA	NA	NA	No	NA	HPRC	No	3.188	Yes	NA,NA	NA	NA
chr19:7961303	527483	DEL	56	0.8465	0.5485	9	ELAVL1(1.0,0.158)	NA	NA	NA	NA	NA	NA	NA	NA	No	ID=19-7961303-7961457-CCTTCCATCAGAAGGGTGTTGGCTCCCA;MOTIFS=CCTTCCATCAGAAGGGTGTTGGCTCCCA;STRUC=<TR1680211>	NA	Yes	0.132	Yes	NA,NA	NA	NA
chr19:7961303	527484	DEL	84	0.9072	0.3617	1	ELAVL1(1.0,0.158)	NA	NA	NA	NA	NA	NA	NA	NA	No	ID=19-7961303-7961457-CCTTCCATCAGAAGGGTGTTGGCTCCCA;MOTIFS=CCTTCCATCAGAAGGGTGTTGGCTCCCA;STRUC=<TR1680211>	1KG-ONT	Yes	0.119	No	NA,NA	NA	NA
chr19:7963448	527485	INS	51	0.8037	0.6754	1	ELAVL1(1.0,0.158)	NA	NA	NA	NA	NA	NA	NA	NA	No	NA	NA	No	15.47	No	NA,NA	NA	NA
chr19:7965380	527486	INS	358	0.8806	0.5271	1	ELAVL1(1.0,0.158)	NA	NA	NA	NA	NA	NA	NA	NA	No	NA	NA	No	3.188	No	NA,NA	NA	NA
chr19:8003458	527487	DEL	134	0.8668	0.5581	1	ELAVL1(1.0,0.158)	NA	NA	NA	NA	NA	NA	NA	NA	No	NA	NA	Yes	0.076	No	NA,NA	NA	NA
chr19:8009024	527488	INS	331	0.9474	0.2086	1	NA	NA	NA	NA	NA	NA	NA	NA	NA	No	NA	NA	No	0.692	No	NA,NA	NA	NA
chr19:8022820	527489	DEL	1888	0.8874	0.4444	7	NA	NA	NA	NA	NA	NA	NA	NA	NA	No	ID=19-8022810-8022820-CCA;MOTIFS=CCA;STRUC=<TR1680340>,ID=19-8022974-8022987-TC;MOTIFS=TC;STRUC=<TR1680341>,ID=19-8023014-8023032-CCTT;MOTIFS=CCTT;STRUC=<TR1680342>,ID=19-8023044-8023056-CT;MOTIFS=CT;STRUC=<TR1680343>,ID=19-8023053-8023065-TCTT;MOTIFS=TCTT;STRUC=<TR1680344>,ID=19-8024231-8024240-T;MOTIFS=T;STRUC=<TR1680345>,ID=19-8024519-8024528-CAC;MOTIFS=CAC;STRUC=<TR1680346>,ID=19-8024555-8024570-TTTA;MOTIFS=TTTA;STRUC=<TR1680347>,ID=19-8024698-8024707-CCA;MOTIFS=CCA;STRUC=<TR1680348>	NA	Yes	0.02	Yes	NA,NA	NA	NA
chr19:8046882	527490	INS	57	0.8253	0.646	5	NA	NA	NA	NA	NA	NA	NA	NA	NA	No	ID=19-8046703-8046713-TCC,19-8046714-8046727-CTC,19-8046730-8046742-TCC,19-8046743-8046755-CCT,19-8046779-8046787-C,19-8046785-8046794-CCT,19-8046797-8046806-CCT,19-8046815-8046824-CCT,19-8046830-8046840-CCT,19-8046845-8046854-CCT,19-8046865-8046908-TCCTCCTTCTCC,19-8046873-8046884-CTC,19-8046885-8046896-CTC,19-8046897-8046921-CTC,19-8046922-8046933-TCC,19-8046934-8046953-TCC,19-8046954-8046964-CTC;MOTIFS=CCT,TCC,CTC,C,TCCTCCTTCTCC;STRUC=<VC112022>	HPRC,HGSVC,1KG-ONT	Yes	1.772	No	NA,NA	NA	NA
chr19:8046885	527491	INS	63	0.8572	0.549	31	NA	NA	NA	NA	NA	NA	NA	NA	NA	No	ID=19-8046703-8046713-TCC,19-8046714-8046727-CTC,19-8046730-8046742-TCC,19-8046743-8046755-CCT,19-8046779-8046787-C,19-8046785-8046794-CCT,19-8046797-8046806-CCT,19-8046815-8046824-CCT,19-8046830-8046840-CCT,19-8046845-8046854-CCT,19-8046865-8046908-TCCTCCTTCTCC,19-8046873-8046884-CTC,19-8046885-8046896-CTC,19-8046897-8046921-CTC,19-8046922-8046933-TCC,19-8046934-8046953-TCC,19-8046954-8046964-CTC;MOTIFS=CCT,TCC,CTC,C,TCCTCCTTCTCC;STRUC=<VC112022>	HPRC,HGSVC,1KG-ONT	Yes	1.772	Yes	NA,NA	NA	NA
chr19:8046897	527492	INS	56	0.8454	0.5907	11	NA	NA	NA	NA	NA	NA	NA	NA	enhancer	No	ID=19-8046703-8046713-TCC,19-8046714-8046727-CTC,19-8046730-8046742-TCC,19-8046743-8046755-CCT,19-8046779-8046787-C,19-8046785-8046794-CCT,19-8046797-8046806-CCT,19-8046815-8046824-CCT,19-8046830-8046840-CCT,19-8046845-8046854-CCT,19-8046865-8046908-TCCTCCTTCTCC,19-8046873-8046884-CTC,19-8046885-8046896-CTC,19-8046897-8046921-CTC,19-8046922-8046933-TCC,19-8046934-8046953-TCC,19-8046954-8046964-CTC;MOTIFS=CCT,TCC,CTC,C,TCCTCCTTCTCC;STRUC=<VC112022>	HPRC,HGSVC,1KG-ONT	Yes	1.772	Yes	NA,NA	NA	NA
chr19:8046900	527493	INS	60	0.9513	0.2258	583	NA	NA	NA	NA	NA	NA	NA	NA	enhancer	No	ID=19-8046703-8046713-TCC,19-8046714-8046727-CTC,19-8046730-8046742-TCC,19-8046743-8046755-CCT,19-8046779-8046787-C,19-8046785-8046794-CCT,19-8046797-8046806-CCT,19-8046815-8046824-CCT,19-8046830-8046840-CCT,19-8046845-8046854-CCT,19-8046865-8046908-TCCTCCTTCTCC,19-8046873-8046884-CTC,19-8046885-8046896-CTC,19-8046897-8046921-CTC,19-8046922-8046933-TCC,19-8046934-8046953-TCC,19-8046954-8046964-CTC;MOTIFS=CCT,TCC,CTC,C,TCCTCCTTCTCC;STRUC=<VC112022>	HPRC,HGSVC,1KG-ONT	Yes	1.772	Yes	NA,NA	NA	NA
chr19:8046900	527494	INS	72	0.9672	0.133	45	NA	NA	NA	NA	NA	NA	NA	NA	enhancer	No	ID=19-8046703-8046713-TCC,19-8046714-8046727-CTC,19-8046730-8046742-TCC,19-8046743-8046755-CCT,19-8046779-8046787-C,19-8046785-8046794-CCT,19-8046797-8046806-CCT,19-8046815-8046824-CCT,19-8046830-8046840-CCT,19-8046845-8046854-CCT,19-8046865-8046908-TCCTCCTTCTCC,19-8046873-8046884-CTC,19-8046885-8046896-CTC,19-8046897-8046921-CTC,19-8046922-8046933-TCC,19-8046934-8046953-TCC,19-8046954-8046964-CTC;MOTIFS=CCT,TCC,CTC,C,TCCTCCTTCTCC;STRUC=<VC112022>	HPRC,HGSVC,1KG-ONT	Yes	1.772	Yes	NA,NA	NA	NA
chr19:8046900	527495	INS	84	0.8572	0.5586	6	NA	NA	NA	NA	NA	NA	NA	NA	enhancer	No	ID=19-8046703-8046713-TCC,19-8046714-8046727-CTC,19-8046730-8046742-TCC,19-8046743-8046755-CCT,19-8046779-8046787-C,19-8046785-8046794-CCT,19-8046797-8046806-CCT,19-8046815-8046824-CCT,19-8046830-8046840-CCT,19-8046845-8046854-CCT,19-8046865-8046908-TCCTCCTTCTCC,19-8046873-8046884-CTC,19-8046885-8046896-CTC,19-8046897-8046921-CTC,19-8046922-8046933-TCC,19-8046934-8046953-TCC,19-8046954-8046964-CTC;MOTIFS=CCT,TCC,CTC,C,TCCTCCTTCTCC;STRUC=<VC112022>	HPRC,HGSVC,1KG-ONT	Yes	1.772	Yes	NA,NA	NA	NA
chr19:8046900	527496	INS	64	0.8425	0.5353	20	NA	NA	NA	NA	NA	NA	NA	NA	enhancer	No	ID=19-8046703-8046713-TCC,19-8046714-8046727-CTC,19-8046730-8046742-TCC,19-8046743-8046755-CCT,19-8046779-8046787-C,19-8046785-8046794-CCT,19-8046797-8046806-CCT,19-8046815-8046824-CCT,19-8046830-8046840-CCT,19-8046845-8046854-CCT,19-8046865-8046908-TCCTCCTTCTCC,19-8046873-8046884-CTC,19-8046885-8046896-CTC,19-8046897-8046921-CTC,19-8046922-8046933-TCC,19-8046934-8046953-TCC,19-8046954-8046964-CTC;MOTIFS=CCT,TCC,CTC,C,TCCTCCTTCTCC;STRUC=<VC112022>	HPRC,HGSVC,1KG-ONT	Yes	1.772	No	NA,NA	NA	NA
chr19:8046925	527497	INS	65	0.9019	0.3473	24	NA	NA	NA	NA	NA	NA	NA	NA	enhancer	No	ID=19-8046703-8046713-TCC,19-8046714-8046727-CTC,19-8046730-8046742-TCC,19-8046743-8046755-CCT,19-8046779-8046787-C,19-8046785-8046794-CCT,19-8046797-8046806-CCT,19-8046815-8046824-CCT,19-8046830-8046840-CCT,19-8046845-8046854-CCT,19-8046865-8046908-TCCTCCTTCTCC,19-8046873-8046884-CTC,19-8046885-8046896-CTC,19-8046897-8046921-CTC,19-8046922-8046933-TCC,19-8046934-8046953-TCC,19-8046954-8046964-CTC;MOTIFS=CCT,TCC,CTC,C,TCCTCCTTCTCC;STRUC=<VC112022>	HPRC,HGSVC,1KG-ONT	Yes	1.862	Yes	NA,NA	NA	NA
chr19:8046935	527498	INS	63	0.8166	0.6833	6	NA	NA	NA	NA	NA	NA	NA	NA	enhancer	No	ID=19-8046703-8046713-TCC,19-8046714-8046727-CTC,19-8046730-8046742-TCC,19-8046743-8046755-CCT,19-8046779-8046787-C,19-8046785-8046794-CCT,19-8046797-8046806-CCT,19-8046815-8046824-CCT,19-8046830-8046840-CCT,19-8046845-8046854-CCT,19-8046865-8046908-TCCTCCTTCTCC,19-8046873-8046884-CTC,19-8046885-8046896-CTC,19-8046897-8046921-CTC,19-8046922-8046933-TCC,19-8046934-8046953-TCC,19-8046954-8046964-CTC;MOTIFS=CCT,TCC,CTC,C,TCCTCCTTCTCC;STRUC=<VC112022>	HPRC,HGSVC,1KG-ONT	Yes	1.862	No	NA,NA	NA	NA
chr19:8046938	527499	INS	67	0.8399	0.5812	2	NA	NA	NA	NA	NA	NA	NA	NA	enhancer	No	ID=19-8046703-8046713-TCC,19-8046714-8046727-CTC,19-8046730-8046742-TCC,19-8046743-8046755-CCT,19-8046779-8046787-C,19-8046785-8046794-CCT,19-8046797-8046806-CCT,19-8046815-8046824-CCT,19-8046830-8046840-CCT,19-8046845-8046854-CCT,19-8046865-8046908-TCCTCCTTCTCC,19-8046873-8046884-CTC,19-8046885-8046896-CTC,19-8046897-8046921-CTC,19-8046922-8046933-TCC,19-8046934-8046953-TCC,19-8046954-8046964-CTC;MOTIFS=CCT,TCC,CTC,C,TCCTCCTTCTCC;STRUC=<VC112022>	HPRC,HGSVC,1KG-ONT	Yes	1.862	No	NA,NA	NA	NA
chr19:8046944	527500	INS	63	0.8043	0.6762	38	NA	NA	NA	NA	NA	NA	NA	NA	enhancer	No	ID=19-8046703-8046713-TCC,19-8046714-8046727-CTC,19-8046730-8046742-TCC,19-8046743-8046755-CCT,19-8046779-8046787-C,19-8046785-8046794-CCT,19-8046797-8046806-CCT,19-8046815-8046824-CCT,19-8046830-8046840-CCT,19-8046845-8046854-CCT,19-8046865-8046908-TCCTCCTTCTCC,19-8046873-8046884-CTC,19-8046885-8046896-CTC,19-8046897-8046921-CTC,19-8046922-8046933-TCC,19-8046934-8046953-TCC,19-8046954-8046964-CTC;MOTIFS=CCT,TCC,CTC,C,TCCTCCTTCTCC;STRUC=<VC112022>	HPRC,HGSVC,1KG-ONT	Yes	1.862	Yes	NA,NA	NA	NA
chr19:8058301	527501	INS	110	0.9177	0.3422	4	CCL25(1.9779e-06,1.561)	NA	NA	NA	NA	NA	NA	NA	NA	No	NA	NA	No	0.155	Yes	NA,NA	NA	NA
chr19:8058501	527502	DEL	77	0.9128	0.392	31	CCL25(1.9779e-06,1.561)	NA	NA	NA	NA	NA	NA	NA	NA	No	NA	HPRC,HGSVC,1KG-ONT	Yes	0.003	Yes	NA,NA	NA	NA
chr19:8085972	527503	INS	74	0.841	0.5917	1	FBN3(1.8456e-57,0.844)	NA	NA	NA	NA	NA	NA	NA	NA	No	ID=19-8085974-8086036-GGGACAGGCAGTGGGAGGGACAGGCAGTGGG,19-8086005-8086037-GGGACAGGCAGTGGGA,19-8086120-8086137-ACAGGCAGTGGGGGGGG,19-8086129-8086137-G;MOTIFS=GGGACAGGCAGTGGGA,GGGACAGGCAGTGGGAGGGACAGGCAGTGGG,G,ACAGGCAGTGGGGGGGG;STRUC=<VC112033>	HPRC,HGSVC	Yes	1.894	No	NA,NA	NA	NA
chr19:8085974	527504	INS	78	0.8477	0.5798	99	FBN3(1.8456e-57,0.844)	NA	NA	NA	NA	NA	NA	NA	NA	No	ID=19-8085974-8086036-GGGACAGGCAGTGGGAGGGACAGGCAGTGGG,19-8086005-8086037-GGGACAGGCAGTGGGA,19-8086120-8086137-ACAGGCAGTGGGGGGGG,19-8086129-8086137-G;MOTIFS=GGGACAGGCAGTGGGA,GGGACAGGCAGTGGGAGGGACAGGCAGTGGG,G,ACAGGCAGTGGGGGGGG;STRUC=<VC112033>	HPRC,HGSVC	Yes	1.894	Yes	NA,NA	NA	NA
chr19:8085974	527505	INS	94	0.8555	0.5242	29	FBN3(1.8456e-57,0.844)	NA	NA	NA	NA	NA	NA	NA	NA	No	ID=19-8085974-8086036-GGGACAGGCAGTGGGAGGGACAGGCAGTGGG,19-8086005-8086037-GGGACAGGCAGTGGGA,19-8086120-8086137-ACAGGCAGTGGGGGGGG,19-8086129-8086137-G;MOTIFS=GGGACAGGCAGTGGGA,GGGACAGGCAGTGGGAGGGACAGGCAGTGGG,G,ACAGGCAGTGGGGGGGG;STRUC=<VC112033>	HPRC,HGSVC,1KG-ONT	Yes	1.894	Yes	NA,NA	NA	NA
chr19:8085974	527506	INS	297	0.8985	0.36	8	FBN3(1.8456e-57,0.844)	NA	NA	NA	NA	NA	NA	NA	NA	No	ID=19-8085974-8086036-GGGACAGGCAGTGGGAGGGACAGGCAGTGGG,19-8086005-8086037-GGGACAGGCAGTGGGA,19-8086120-8086137-ACAGGCAGTGGGGGGGG,19-8086129-8086137-G;MOTIFS=GGGACAGGCAGTGGGA,GGGACAGGCAGTGGGAGGGACAGGCAGTGGG,G,ACAGGCAGTGGGGGGGG;STRUC=<VC112033>	HGSVC	Yes	1.894	Yes	NA,NA	NA	NA
chr19:8085974	527507	INS	140	0.8511	0.542	2	FBN3(1.8456e-57,0.844)	NA	NA	NA	NA	NA	NA	NA	NA	No	ID=19-8085974-8086036-GGGACAGGCAGTGGGAGGGACAGGCAGTGGG,19-8086005-8086037-GGGACAGGCAGTGGGA,19-8086120-8086137-ACAGGCAGTGGGGGGGG,19-8086129-8086137-G;MOTIFS=GGGACAGGCAGTGGGA,GGGACAGGCAGTGGGAGGGACAGGCAGTGGG,G,ACAGGCAGTGGGGGGGG;STRUC=<VC112033>	HPRC,HGSVC,1KG-ONT	Yes	1.894	No	NA,NA	NA	NA
chr19:8086005	527508	INS	64	0.8715	0.4808	12	FBN3(1.8456e-57,0.844)	NA	NA	NA	NA	NA	NA	NA	NA	No	ID=19-8085974-8086036-GGGACAGGCAGTGGGAGGGACAGGCAGTGGG,19-8086005-8086037-GGGACAGGCAGTGGGA,19-8086120-8086137-ACAGGCAGTGGGGGGGG,19-8086129-8086137-G;MOTIFS=GGGACAGGCAGTGGGA,GGGACAGGCAGTGGGAGGGACAGGCAGTGGG,G,ACAGGCAGTGGGGGGGG;STRUC=<VC112033>	HPRC,HGSVC	Yes	1.894	Yes	NA,NA	NA	NA
chr19:8086005	527509	INS	238	0.8468	0.5781	4	FBN3(1.8456e-57,0.844)	NA	NA	NA	NA	NA	NA	NA	NA	No	ID=19-8085974-8086036-GGGACAGGCAGTGGGAGGGACAGGCAGTGGG,19-8086005-8086037-GGGACAGGCAGTGGGA,19-8086120-8086137-ACAGGCAGTGGGGGGGG,19-8086129-8086137-G;MOTIFS=GGGACAGGCAGTGGGA,GGGACAGGCAGTGGGAGGGACAGGCAGTGGG,G,ACAGGCAGTGGGGGGGG;STRUC=<VC112033>	HGSVC	Yes	1.894	Yes	NA,NA	NA	NA
chr19:8086024	527510	INS	160	0.8413	0.5955	41	FBN3(1.8456e-57,0.844)	NA	NA	NA	NA	NA	NA	NA	NA	No	ID=19-8085974-8086036-GGGACAGGCAGTGGGAGGGACAGGCAGTGGG,19-8086005-8086037-GGGACAGGCAGTGGGA,19-8086120-8086137-ACAGGCAGTGGGGGGGG,19-8086129-8086137-G;MOTIFS=GGGACAGGCAGTGGGA,GGGACAGGCAGTGGGAGGGACAGGCAGTGGG,G,ACAGGCAGTGGGGGGGG;STRUC=<VC112033>	HPRC,HGSVC,1KG-ONT	Yes	1.894	Yes	NA,NA	NA	NA
chr19:8086024	527511	INS	96	0.9174	0.3176	30	FBN3(1.8456e-57,0.844)	NA	NA	NA	NA	NA	NA	NA	NA	No	ID=19-8085974-8086036-GGGACAGGCAGTGGGAGGGACAGGCAGTGGG,19-8086005-8086037-GGGACAGGCAGTGGGA,19-8086120-8086137-ACAGGCAGTGGGGGGGG,19-8086129-8086137-G;MOTIFS=GGGACAGGCAGTGGGA,GGGACAGGCAGTGGGAGGGACAGGCAGTGGG,G,ACAGGCAGTGGGGGGGG;STRUC=<VC112033>	HPRC,HGSVC,1KG-ONT	Yes	1.894	Yes	NA,NA	NA	NA
chr19:8086037	527512	DEL	97	0.8563	0.5902	11	FBN3(1.8456e-57,0.844)	NA	NA	NA	NA	NA	NA	NA	NA	No	ID=19-8085974-8086036-GGGACAGGCAGTGGGAGGGACAGGCAGTGGG,19-8086005-8086037-GGGACAGGCAGTGGGA,19-8086120-8086137-ACAGGCAGTGGGGGGGG,19-8086129-8086137-G;MOTIFS=GGGACAGGCAGTGGGA,GGGACAGGCAGTGGGAGGGACAGGCAGTGGG,G,ACAGGCAGTGGGGGGGG;STRUC=<VC112033>	HGSVC,1KG-ONT	Yes	1.079	Yes	NA,NA	NA	NA
chr19:8086041	527513	INS	275	0.8616	0.5294	3	FBN3(1.8456e-57,0.844)	NA	NA	NA	NA	NA	NA	NA	NA	No	ID=19-8085974-8086036-GGGACAGGCAGTGGGAGGGACAGGCAGTGGG,19-8086005-8086037-GGGACAGGCAGTGGGA,19-8086120-8086137-ACAGGCAGTGGGGGGGG,19-8086129-8086137-G;MOTIFS=GGGACAGGCAGTGGGA,GGGACAGGCAGTGGGAGGGACAGGCAGTGGG,G,ACAGGCAGTGGGGGGGG;STRUC=<VC112033>	HGSVC	Yes	1.894	No	NA,NA	NA	NA
chr19:8086041	527514	INS	99	0.8583	0.5812	12	FBN3(1.8456e-57,0.844)	NA	NA	NA	NA	NA	NA	NA	NA	No	ID=19-8085974-8086036-GGGACAGGCAGTGGGAGGGACAGGCAGTGGG,19-8086005-8086037-GGGACAGGCAGTGGGA,19-8086120-8086137-ACAGGCAGTGGGGGGGG,19-8086129-8086137-G;MOTIFS=GGGACAGGCAGTGGGA,GGGACAGGCAGTGGGAGGGACAGGCAGTGGG,G,ACAGGCAGTGGGGGGGG;STRUC=<VC112033>	HPRC,HGSVC,1KG-ONT	Yes	1.894	No	NA,NA	NA	NA
chr19:8086041	527515	INS	64	0.8186	0.6698	16	FBN3(1.8456e-57,0.844)	NA	NA	NA	NA	NA	NA	NA	NA	No	ID=19-8085974-8086036-GGGACAGGCAGTGGGAGGGACAGGCAGTGGG,19-8086005-8086037-GGGACAGGCAGTGGGA,19-8086120-8086137-ACAGGCAGTGGGGGGGG,19-8086129-8086137-G;MOTIFS=GGGACAGGCAGTGGGA,GGGACAGGCAGTGGGAGGGACAGGCAGTGGG,G,ACAGGCAGTGGGGGGGG;STRUC=<VC112033>	HPRC,HGSVC	Yes	1.894	Yes	NA,NA	NA	NA
chr19:8086049	527516	INS	130	0.9541	0.1787	158	FBN3(1.8456e-57,0.844)	NA	NA	NA	NA	NA	NA	NA	NA	No	ID=19-8085974-8086036-GGGACAGGCAGTGGGAGGGACAGGCAGTGGG,19-8086005-8086037-GGGACAGGCAGTGGGA,19-8086120-8086137-ACAGGCAGTGGGGGGGG,19-8086129-8086137-G;MOTIFS=GGGACAGGCAGTGGGA,GGGACAGGCAGTGGGAGGGACAGGCAGTGGG,G,ACAGGCAGTGGGGGGGG;STRUC=<VC112033>	HPRC,HGSVC,1KG-ONT	Yes	1.894	Yes	NA,NA	NA	NA
chr19:8086049	527517	INS	114	0.8331	0.5979	20	FBN3(1.8456e-57,0.844)	NA	NA	NA	NA	NA	NA	NA	NA	No	ID=19-8085974-8086036-GGGACAGGCAGTGGGAGGGACAGGCAGTGGG,19-8086005-8086037-GGGACAGGCAGTGGGA,19-8086120-8086137-ACAGGCAGTGGGGGGGG,19-8086129-8086137-G;MOTIFS=GGGACAGGCAGTGGGA,GGGACAGGCAGTGGGAGGGACAGGCAGTGGG,G,ACAGGCAGTGGGGGGGG;STRUC=<VC112033>	HPRC,HGSVC,1KG-ONT	Yes	1.894	Yes	NA,NA	NA	NA
chr19:8086050	527518	INS	143	0.8701	0.4793	3	FBN3(1.8456e-57,0.844)	NA	NA	NA	NA	NA	NA	NA	NA	No	ID=19-8085974-8086036-GGGACAGGCAGTGGGAGGGACAGGCAGTGGG,19-8086005-8086037-GGGACAGGCAGTGGGA,19-8086120-8086137-ACAGGCAGTGGGGGGGG,19-8086129-8086137-G;MOTIFS=GGGACAGGCAGTGGGA,GGGACAGGCAGTGGGAGGGACAGGCAGTGGG,G,ACAGGCAGTGGGGGGGG;STRUC=<VC112033>	HPRC,HGSVC,1KG-ONT	Yes	1.894	No	NA,NA	NA	NA
chr19:8086052	527519	INS	178	0.8214	0.6672	60	FBN3(1.8456e-57,0.844)	NA	NA	NA	NA	NA	NA	NA	NA	No	ID=19-8085974-8086036-GGGACAGGCAGTGGGAGGGACAGGCAGTGGG,19-8086005-8086037-GGGACAGGCAGTGGGA,19-8086120-8086137-ACAGGCAGTGGGGGGGG,19-8086129-8086137-G;MOTIFS=GGGACAGGCAGTGGGA,GGGACAGGCAGTGGGAGGGACAGGCAGTGGG,G,ACAGGCAGTGGGGGGGG;STRUC=<VC112033>	HPRC,HGSVC,1KG-ONT	Yes	4.914	Yes	NA,NA	NA	NA
chr19:8086052	527520	INS	161	0.8461	0.5775	4	FBN3(1.8456e-57,0.844)	NA	NA	NA	NA	NA	NA	NA	NA	No	ID=19-8085974-8086036-GGGACAGGCAGTGGGAGGGACAGGCAGTGGG,19-8086005-8086037-GGGACAGGCAGTGGGA,19-8086120-8086137-ACAGGCAGTGGGGGGGG,19-8086129-8086137-G;MOTIFS=GGGACAGGCAGTGGGA,GGGACAGGCAGTGGGAGGGACAGGCAGTGGG,G,ACAGGCAGTGGGGGGGG;STRUC=<VC112033>	HPRC,HGSVC,1KG-ONT	Yes	4.914	Yes	NA,NA	NA	NA
chr19:8086056	527521	INS	79	0.8027	0.6886	4	FBN3(1.8456e-57,0.844)	NA	NA	NA	NA	NA	NA	NA	NA	No	ID=19-8085974-8086036-GGGACAGGCAGTGGGAGGGACAGGCAGTGGG,19-8086005-8086037-GGGACAGGCAGTGGGA,19-8086120-8086137-ACAGGCAGTGGGGGGGG,19-8086129-8086137-G;MOTIFS=GGGACAGGCAGTGGGA,GGGACAGGCAGTGGGAGGGACAGGCAGTGGG,G,ACAGGCAGTGGGGGGGG;STRUC=<VC112033>	HPRC,HGSVC	Yes	1.894	No	NA,NA	NA	NA
chr19:8086056	527522	INS	176	0.8265	0.6343	63	FBN3(1.8456e-57,0.844)	NA	NA	NA	NA	NA	NA	NA	NA	No	ID=19-8085974-8086036-GGGACAGGCAGTGGGAGGGACAGGCAGTGGG,19-8086005-8086037-GGGACAGGCAGTGGGA,19-8086120-8086137-ACAGGCAGTGGGGGGGG,19-8086129-8086137-G;MOTIFS=GGGACAGGCAGTGGGA,GGGACAGGCAGTGGGAGGGACAGGCAGTGGG,G,ACAGGCAGTGGGGGGGG;STRUC=<VC112033>	HPRC,HGSVC,1KG-ONT	Yes	1.894	Yes	NA,NA	NA	NA
chr19:8086081	527523	INS	65	0.8388	0.5961	63	FBN3(1.8456e-57,0.844)	NA	NA	NA	NA	NA	NA	NA	NA	No	ID=19-8085974-8086036-GGGACAGGCAGTGGGAGGGACAGGCAGTGGG,19-8086005-8086037-GGGACAGGCAGTGGGA,19-8086120-8086137-ACAGGCAGTGGGGGGGG,19-8086129-8086137-G;MOTIFS=GGGACAGGCAGTGGGA,GGGACAGGCAGTGGGAGGGACAGGCAGTGGG,G,ACAGGCAGTGGGGGGGG;STRUC=<VC112033>	HPRC,HGSVC	No	1.894	Yes	NA,NA	NA	NA
chr19:8086105	527527	INS	149	0.8237	0.6407	12	FBN3(1.8456e-57,0.844)	NA	NA	NA	NA	NA	NA	NA	NA	No	ID=19-8085974-8086036-GGGACAGGCAGTGGGAGGGACAGGCAGTGGG,19-8086005-8086037-GGGACAGGCAGTGGGA,19-8086120-8086137-ACAGGCAGTGGGGGGGG,19-8086129-8086137-G;MOTIFS=GGGACAGGCAGTGGGA,GGGACAGGCAGTGGGAGGGACAGGCAGTGGG,G,ACAGGCAGTGGGGGGGG;STRUC=<VC112033>	HPRC,HGSVC,1KG-ONT	Yes	1.894	No	NA,NA	NA	NA
chr19:8086105	527526	INS	65	0.8382	0.5665	2	FBN3(1.8456e-57,0.844)	NA	NA	NA	NA	NA	NA	NA	NA	No	ID=19-8085974-8086036-GGGACAGGCAGTGGGAGGGACAGGCAGTGGG,19-8086005-8086037-GGGACAGGCAGTGGGA,19-8086120-8086137-ACAGGCAGTGGGGGGGG,19-8086129-8086137-G;MOTIFS=GGGACAGGCAGTGGGA,GGGACAGGCAGTGGGAGGGACAGGCAGTGGG,G,ACAGGCAGTGGGGGGGG;STRUC=<VC112033>	HPRC,HGSVC	No	1.894	No	NA,NA	NA	NA
chr19:8086105	527525	INS	98	0.8603	0.5044	10	FBN3(1.8456e-57,0.844)	NA	NA	NA	NA	NA	NA	NA	NA	No	ID=19-8085974-8086036-GGGACAGGCAGTGGGAGGGACAGGCAGTGGG,19-8086005-8086037-GGGACAGGCAGTGGGA,19-8086120-8086137-ACAGGCAGTGGGGGGGG,19-8086129-8086137-G;MOTIFS=GGGACAGGCAGTGGGA,GGGACAGGCAGTGGGAGGGACAGGCAGTGGG,G,ACAGGCAGTGGGGGGGG;STRUC=<VC112033>	HPRC,HGSVC,1KG-ONT	Yes	1.894	No	NA,NA	NA	NA
chr19:8086105	527524	INS	84	0.8968	0.3731	3	FBN3(1.8456e-57,0.844)	NA	NA	NA	NA	NA	NA	NA	NA	No	ID=19-8085974-8086036-GGGACAGGCAGTGGGAGGGACAGGCAGTGGG,19-8086005-8086037-GGGACAGGCAGTGGGA,19-8086120-8086137-ACAGGCAGTGGGGGGGG,19-8086129-8086137-G;MOTIFS=GGGACAGGCAGTGGGA,GGGACAGGCAGTGGGAGGGACAGGCAGTGGG,G,ACAGGCAGTGGGGGGGG;STRUC=<VC112033>	HPRC,HGSVC	Yes	1.894	No	NA,NA	NA	NA
chr19:8086113	527529	INS	54	0.8614	0.5356	24	FBN3(1.8456e-57,0.844)	NA	NA	NA	NA	NA	NA	NA	NA	No	ID=19-8085974-8086036-GGGACAGGCAGTGGGAGGGACAGGCAGTGGG,19-8086005-8086037-GGGACAGGCAGTGGGA,19-8086120-8086137-ACAGGCAGTGGGGGGGG,19-8086129-8086137-G;MOTIFS=GGGACAGGCAGTGGGA,GGGACAGGCAGTGGGAGGGACAGGCAGTGGG,G,ACAGGCAGTGGGGGGGG;STRUC=<VC112033>	HPRC,HGSVC	No	1.894	Yes	NA,NA	NA	NA
chr19:8086113	527528	INS	164	0.8728	0.4755	8	FBN3(1.8456e-57,0.844)	NA	NA	NA	NA	NA	NA	NA	NA	No	ID=19-8085974-8086036-GGGACAGGCAGTGGGAGGGACAGGCAGTGGG,19-8086005-8086037-GGGACAGGCAGTGGGA,19-8086120-8086137-ACAGGCAGTGGGGGGGG,19-8086129-8086137-G;MOTIFS=GGGACAGGCAGTGGGA,GGGACAGGCAGTGGGAGGGACAGGCAGTGGG,G,ACAGGCAGTGGGGGGGG;STRUC=<VC112033>	HPRC,HGSVC,1KG-ONT	Yes	1.894	Yes	NA,NA	NA	NA
chr19:8086120	527531	INS	258	0.8542	0.5532	4	FBN3(1.8456e-57,0.844)	NA	NA	NA	NA	NA	NA	NA	NA	No	ID=19-8085974-8086036-GGGACAGGCAGTGGGAGGGACAGGCAGTGGG,19-8086005-8086037-GGGACAGGCAGTGGGA,19-8086120-8086137-ACAGGCAGTGGGGGGGG,19-8086129-8086137-G;MOTIFS=GGGACAGGCAGTGGGA,GGGACAGGCAGTGGGAGGGACAGGCAGTGGG,G,ACAGGCAGTGGGGGGGG;STRUC=<VC112033>	HGSVC	No	1.894	No	NA,NA	NA	NA
chr19:8086120	527532	INS	226	0.8288	0.5938	2	FBN3(1.8456e-57,0.844)	NA	NA	NA	NA	NA	NA	NA	NA	No	ID=19-8085974-8086036-GGGACAGGCAGTGGGAGGGACAGGCAGTGGG,19-8086005-8086037-GGGACAGGCAGTGGGA,19-8086120-8086137-ACAGGCAGTGGGGGGGG,19-8086129-8086137-G;MOTIFS=GGGACAGGCAGTGGGA,GGGACAGGCAGTGGGAGGGACAGGCAGTGGG,G,ACAGGCAGTGGGGGGGG;STRUC=<VC112033>	HPRC,HGSVC	No	1.894	No	NA,NA	NA	NA
chr19:8086120	527533	INS	115	0.7979	0.6953	5	FBN3(1.8456e-57,0.844)	NA	NA	NA	NA	NA	NA	NA	NA	No	ID=19-8085974-8086036-GGGACAGGCAGTGGGAGGGACAGGCAGTGGG,19-8086005-8086037-GGGACAGGCAGTGGGA,19-8086120-8086137-ACAGGCAGTGGGGGGGG,19-8086129-8086137-G;MOTIFS=GGGACAGGCAGTGGGA,GGGACAGGCAGTGGGAGGGACAGGCAGTGGG,G,ACAGGCAGTGGGGGGGG;STRUC=<VC112033>	HPRC,HGSVC,1KG-ONT	Yes	1.894	Yes	NA,NA	NA	NA
chr19:8086120	527534	INS	51	0.8402	0.5847	44	FBN3(1.8456e-57,0.844)	NA	NA	NA	NA	NA	NA	NA	NA	No	ID=19-8085974-8086036-GGGACAGGCAGTGGGAGGGACAGGCAGTGGG,19-8086005-8086037-GGGACAGGCAGTGGGA,19-8086120-8086137-ACAGGCAGTGGGGGGGG,19-8086129-8086137-G;MOTIFS=GGGACAGGCAGTGGGA,GGGACAGGCAGTGGGAGGGACAGGCAGTGGG,G,ACAGGCAGTGGGGGGGG;STRUC=<VC112033>	HPRC,HGSVC	No	1.894	Yes	NA,NA	NA	NA
chr19:8086120	527535	INS	86	0.857	0.5417	12	FBN3(1.8456e-57,0.844)	NA	NA	NA	NA	NA	NA	NA	NA	No	ID=19-8085974-8086036-GGGACAGGCAGTGGGAGGGACAGGCAGTGGG,19-8086005-8086037-GGGACAGGCAGTGGGA,19-8086120-8086137-ACAGGCAGTGGGGGGGG,19-8086129-8086137-G;MOTIFS=GGGACAGGCAGTGGGA,GGGACAGGCAGTGGGAGGGACAGGCAGTGGG,G,ACAGGCAGTGGGGGGGG;STRUC=<VC112033>	HPRC,HGSVC	No	1.894	No	NA,NA	NA	NA
chr19:8086120	527530	INS	480	0.8471	0.5722	2	FBN3(1.8456e-57,0.844)	NA	NA	NA	NA	NA	NA	NA	NA	No	ID=19-8085974-8086036-GGGACAGGCAGTGGGAGGGACAGGCAGTGGG,19-8086005-8086037-GGGACAGGCAGTGGGA,19-8086120-8086137-ACAGGCAGTGGGGGGGG,19-8086129-8086137-G;MOTIFS=GGGACAGGCAGTGGGA,GGGACAGGCAGTGGGAGGGACAGGCAGTGGG,G,ACAGGCAGTGGGGGGGG;STRUC=<VC112033>	NA	No	1.894	No	NA,NA	NA	NA
chr19:8098225	527536	DEL	132	0.8883	0.4248	1	FBN3(1.8456e-57,0.844)	NA	NA	NA	NA	NA	NA	NA	NA	No	NA	NA	Yes	1.423	No	NA,NA	NA	NA
chr19:8098512	527537	DEL	66	0.8502	0.5705	455	FBN3(1.8456e-57,0.844)	NA	NA	NA	NA	NA	NA	NA	NA	No	ID=19-8098415-8098531-CATCAGTGGGGGACTGGAAACAAACTAAGTGTC;MOTIFS=CATCAGTGGGGGACTGGAAACAAACTAAGTGTC;STRUC=(CATCAGTGGGGGACTGGAAACAAACTAAGTGTC)n	HPRC,HGSVC,1KG-ONT	No	1.129	Yes	NA,NA	NA	NA
chr19:8130596	527538	INS	128	0.8321	0.627	33	FBN3(1.8456e-57,0.844)	NA	NA	NA	NA	NA	NA	NA	NA	No	ID=19-8130508-8130518-A,19-8130515-8130534-AAAG,19-8130548-8130565-AG,19-8130567-8130582-GAAA,19-8130583-8130644-GAAA,19-8130639-8130663-GAAAG,19-8130659-8130705-GAAAA;MOTIFS=GAAAG,A,AAAG,AG,GAAAA,GAAA;STRUC=<VC112045>	HPRC,HGSVC,1KG-ONT	Yes	0.142	Yes	NA,NA	NA	NA
chr19:8130602	527539	INS	54	0.8505	0.5673	8	FBN3(1.8456e-57,0.844)	NA	NA	NA	NA	NA	NA	NA	NA	No	ID=19-8130508-8130518-A,19-8130515-8130534-AAAG,19-8130548-8130565-AG,19-8130567-8130582-GAAA,19-8130583-8130644-GAAA,19-8130639-8130663-GAAAG,19-8130659-8130705-GAAAA;MOTIFS=GAAAG,A,AAAG,AG,GAAAA,GAAA;STRUC=<VC112045>	HPRC,HGSVC	Yes	0.142	No	NA,NA	NA	NA
chr19:8130607	527540	INS	97	0.8794	0.5467	9	FBN3(1.8456e-57,0.844)	NA	NA	NA	NA	NA	NA	NA	NA	No	ID=19-8130508-8130518-A,19-8130515-8130534-AAAG,19-8130548-8130565-AG,19-8130567-8130582-GAAA,19-8130583-8130644-GAAA,19-8130639-8130663-GAAAG,19-8130659-8130705-GAAAA;MOTIFS=GAAAG,A,AAAG,AG,GAAAA,GAAA;STRUC=<VC112045>	HPRC,HGSVC,1KG-ONT	Yes	0.142	Yes	NA,NA	NA	NA
chr19:8130609	527541	INS	74	0.8642	0.6591	3	FBN3(1.8456e-57,0.844)	NA	NA	NA	NA	NA	NA	NA	NA	No	ID=19-8130508-8130518-A,19-8130515-8130534-AAAG,19-8130548-8130565-AG,19-8130567-8130582-GAAA,19-8130583-8130644-GAAA,19-8130639-8130663-GAAAG,19-8130659-8130705-GAAAA;MOTIFS=GAAAG,A,AAAG,AG,GAAAA,GAAA;STRUC=<VC112045>	HPRC,HGSVC	Yes	0.142	Yes	NA,NA	NA	NA
chr19:8130609	527542	INS	79	0.8616	0.5173	2	FBN3(1.8456e-57,0.844)	NA	NA	NA	NA	NA	NA	NA	NA	No	ID=19-8130508-8130518-A,19-8130515-8130534-AAAG,19-8130548-8130565-AG,19-8130567-8130582-GAAA,19-8130583-8130644-GAAA,19-8130639-8130663-GAAAG,19-8130659-8130705-GAAAA;MOTIFS=GAAAG,A,AAAG,AG,GAAAA,GAAA;STRUC=<VC112045>	HPRC,HGSVC,1KG-ONT	Yes	0.142	No	NA,NA	NA	NA
chr19:8130612	527543	INS	139	0.8135	0.6785	20	FBN3(1.8456e-57,0.844)	NA	NA	NA	NA	NA	NA	NA	NA	No	ID=19-8130508-8130518-A,19-8130515-8130534-AAAG,19-8130548-8130565-AG,19-8130567-8130582-GAAA,19-8130583-8130644-GAAA,19-8130639-8130663-GAAAG,19-8130659-8130705-GAAAA;MOTIFS=GAAAG,A,AAAG,AG,GAAAA,GAAA;STRUC=<VC112045>	HGSVC,1KG-ONT	Yes	0.142	Yes	NA,NA	NA	NA
chr19:8130615	527544	INS	51	0.8204	0.6615	27	FBN3(1.8456e-57,0.844)	NA	NA	NA	NA	NA	NA	NA	NA	No	ID=19-8130508-8130518-A,19-8130515-8130534-AAAG,19-8130548-8130565-AG,19-8130567-8130582-GAAA,19-8130583-8130644-GAAA,19-8130639-8130663-GAAAG,19-8130659-8130705-GAAAA;MOTIFS=GAAAG,A,AAAG,AG,GAAAA,GAAA;STRUC=<VC112045>	HPRC,HGSVC	Yes	0.142	Yes	NA,NA	NA	NA
chr19:8130620	527545	INS	190	0.9316	0.265	2	FBN3(1.8456e-57,0.844)	NA	NA	NA	NA	NA	NA	NA	NA	No	ID=19-8130508-8130518-A,19-8130515-8130534-AAAG,19-8130548-8130565-AG,19-8130567-8130582-GAAA,19-8130583-8130644-GAAA,19-8130639-8130663-GAAAG,19-8130659-8130705-GAAAA;MOTIFS=GAAAG,A,AAAG,AG,GAAAA,GAAA;STRUC=<VC112045>	1KG-ONT	Yes	0.142	No	NA,NA	NA	NA
chr19:8130627	527546	INS	177	0.8333	0.5924	4	FBN3(1.8456e-57,0.844)	NA	NA	NA	NA	NA	NA	NA	NA	No	ID=19-8130508-8130518-A,19-8130515-8130534-AAAG,19-8130548-8130565-AG,19-8130567-8130582-GAAA,19-8130583-8130644-GAAA,19-8130639-8130663-GAAAG,19-8130659-8130705-GAAAA;MOTIFS=GAAAG,A,AAAG,AG,GAAAA,GAAA;STRUC=<VC112045>	1KG-ONT	Yes	0.142	Yes	NA,NA	NA	NA
chr19:8130628	527547	INS	62	0.8155	0.6675	10	FBN3(1.8456e-57,0.844)	NA	NA	NA	NA	NA	NA	NA	NA	No	ID=19-8130508-8130518-A,19-8130515-8130534-AAAG,19-8130548-8130565-AG,19-8130567-8130582-GAAA,19-8130583-8130644-GAAA,19-8130639-8130663-GAAAG,19-8130659-8130705-GAAAA;MOTIFS=GAAAG,A,AAAG,AG,GAAAA,GAAA;STRUC=<VC112045>	HPRC,HGSVC	Yes	0.142	Yes	NA,NA	NA	NA
chr19:8130631	527548	INS	67	0.8025	0.6944	6	FBN3(1.8456e-57,0.844)	NA	NA	NA	NA	NA	NA	NA	NA	No	ID=19-8130508-8130518-A,19-8130515-8130534-AAAG,19-8130548-8130565-AG,19-8130567-8130582-GAAA,19-8130583-8130644-GAAA,19-8130639-8130663-GAAAG,19-8130659-8130705-GAAAA;MOTIFS=GAAAG,A,AAAG,AG,GAAAA,GAAA;STRUC=<VC112045>	HPRC,HGSVC	Yes	0.142	No	NA,NA	NA	NA
chr19:8130635	527549	INS	66	0.8943	0.4355	2	FBN3(1.8456e-57,0.844)	NA	NA	NA	NA	NA	NA	NA	NA	No	ID=19-8130508-8130518-A,19-8130515-8130534-AAAG,19-8130548-8130565-AG,19-8130567-8130582-GAAA,19-8130583-8130644-GAAA,19-8130639-8130663-GAAAG,19-8130659-8130705-GAAAA;MOTIFS=GAAAG,A,AAAG,AG,GAAAA,GAAA;STRUC=<VC112045>	HPRC,HGSVC	Yes	0.142	Yes	NA,NA	NA	NA
chr19:8130636	527557	INS	82	0.863	0.5292	28	FBN3(1.8456e-57,0.844)	NA	NA	NA	NA	NA	NA	NA	NA	No	ID=19-8130508-8130518-A,19-8130515-8130534-AAAG,19-8130548-8130565-AG,19-8130567-8130582-GAAA,19-8130583-8130644-GAAA,19-8130639-8130663-GAAAG,19-8130659-8130705-GAAAA;MOTIFS=GAAAG,A,AAAG,AG,GAAAA,GAAA;STRUC=<VC112045>	HPRC,HGSVC,1KG-ONT	Yes	0.142	Yes	NA,NA	NA	NA
chr19:8130636	527553	INS	62	0.9329	0.2527	14	FBN3(1.8456e-57,0.844)	NA	NA	NA	NA	NA	NA	NA	NA	No	ID=19-8130508-8130518-A,19-8130515-8130534-AAAG,19-8130548-8130565-AG,19-8130567-8130582-GAAA,19-8130583-8130644-GAAA,19-8130639-8130663-GAAAG,19-8130659-8130705-GAAAA;MOTIFS=GAAAG,A,AAAG,AG,GAAAA,GAAA;STRUC=<VC112045>	HPRC,HGSVC	Yes	0.142	No	NA,NA	NA	NA
chr19:8130636	527552	INS	57	0.8692	0.4826	10	FBN3(1.8456e-57,0.844)	NA	NA	NA	NA	NA	NA	NA	NA	No	ID=19-8130508-8130518-A,19-8130515-8130534-AAAG,19-8130548-8130565-AG,19-8130567-8130582-GAAA,19-8130583-8130644-GAAA,19-8130639-8130663-GAAAG,19-8130659-8130705-GAAAA;MOTIFS=GAAAG,A,AAAG,AG,GAAAA,GAAA;STRUC=<VC112045>	HPRC,HGSVC	Yes	0.142	Yes	NA,NA	NA	NA
chr19:8130636	527551	INS	111	0.8365	0.6177	48	FBN3(1.8456e-57,0.844)	NA	NA	NA	NA	NA	NA	NA	NA	No	ID=19-8130508-8130518-A,19-8130515-8130534-AAAG,19-8130548-8130565-AG,19-8130567-8130582-GAAA,19-8130583-8130644-GAAA,19-8130639-8130663-GAAAG,19-8130659-8130705-GAAAA;MOTIFS=GAAAG,A,AAAG,AG,GAAAA,GAAA;STRUC=<VC112045>	HPRC,HGSVC,1KG-ONT	Yes	0.142	Yes	NA,NA	NA	NA
chr19:8130636	527550	INS	81	0.8302	0.6276	4	FBN3(1.8456e-57,0.844)	NA	NA	NA	NA	NA	NA	NA	NA	No	ID=19-8130508-8130518-A,19-8130515-8130534-AAAG,19-8130548-8130565-AG,19-8130567-8130582-GAAA,19-8130583-8130644-GAAA,19-8130639-8130663-GAAAG,19-8130659-8130705-GAAAA;MOTIFS=GAAAG,A,AAAG,AG,GAAAA,GAAA;STRUC=<VC112045>	HPRC,HGSVC,1KG-ONT	Yes	0.142	Yes	NA,NA	NA	NA
chr19:8130636	527555	INS	72	0.8607	0.5098	27	FBN3(1.8456e-57,0.844)	NA	NA	NA	NA	NA	NA	NA	NA	No	ID=19-8130508-8130518-A,19-8130515-8130534-AAAG,19-8130548-8130565-AG,19-8130567-8130582-GAAA,19-8130583-8130644-GAAA,19-8130639-8130663-GAAAG,19-8130659-8130705-GAAAA;MOTIFS=GAAAG,A,AAAG,AG,GAAAA,GAAA;STRUC=<VC112045>	HPRC,HGSVC	Yes	0.142	Yes	NA,NA	NA	NA
chr19:8130636	527573	INS	53	0.9076	0.3789	36	FBN3(1.8456e-57,0.844)	NA	NA	NA	NA	NA	NA	NA	NA	No	ID=19-8130508-8130518-A,19-8130515-8130534-AAAG,19-8130548-8130565-AG,19-8130567-8130582-GAAA,19-8130583-8130644-GAAA,19-8130639-8130663-GAAAG,19-8130659-8130705-GAAAA;MOTIFS=GAAAG,A,AAAG,AG,GAAAA,GAAA;STRUC=<VC112045>	HPRC,HGSVC	Yes	0.142	Yes	NA,NA	NA	NA
chr19:8130636	527572	INS	56	0.8949	0.4376	64	FBN3(1.8456e-57,0.844)	NA	NA	NA	NA	NA	NA	NA	NA	No	ID=19-8130508-8130518-A,19-8130515-8130534-AAAG,19-8130548-8130565-AG,19-8130567-8130582-GAAA,19-8130583-8130644-GAAA,19-8130639-8130663-GAAAG,19-8130659-8130705-GAAAA;MOTIFS=GAAAG,A,AAAG,AG,GAAAA,GAAA;STRUC=<VC112045>	HPRC,HGSVC	Yes	0.142	Yes	NA,NA	NA	NA
chr19:8130636	527571	INS	60	0.8476	0.6392	50	FBN3(1.8456e-57,0.844)	NA	NA	NA	NA	NA	NA	NA	NA	No	ID=19-8130508-8130518-A,19-8130515-8130534-AAAG,19-8130548-8130565-AG,19-8130567-8130582-GAAA,19-8130583-8130644-GAAA,19-8130639-8130663-GAAAG,19-8130659-8130705-GAAAA;MOTIFS=GAAAG,A,AAAG,AG,GAAAA,GAAA;STRUC=<VC112045>	HPRC,HGSVC	Yes	0.142	Yes	NA,NA	NA	NA
chr19:8130636	527570	INS	64	0.9291	0.2872	18	FBN3(1.8456e-57,0.844)	NA	NA	NA	NA	NA	NA	NA	NA	No	ID=19-8130508-8130518-A,19-8130515-8130534-AAAG,19-8130548-8130565-AG,19-8130567-8130582-GAAA,19-8130583-8130644-GAAA,19-8130639-8130663-GAAAG,19-8130659-8130705-GAAAA;MOTIFS=GAAAG,A,AAAG,AG,GAAAA,GAAA;STRUC=<VC112045>	HPRC,HGSVC	Yes	0.142	Yes	NA,NA	NA	NA
chr19:8130636	527569	INS	68	0.8793	0.4191	24	FBN3(1.8456e-57,0.844)	NA	NA	NA	NA	NA	NA	NA	NA	No	ID=19-8130508-8130518-A,19-8130515-8130534-AAAG,19-8130548-8130565-AG,19-8130567-8130582-GAAA,19-8130583-8130644-GAAA,19-8130639-8130663-GAAAG,19-8130659-8130705-GAAAA;MOTIFS=GAAAG,A,AAAG,AG,GAAAA,GAAA;STRUC=<VC112045>	HPRC,HGSVC	Yes	0.142	Yes	NA,NA	NA	NA
chr19:8130636	527568	INS	87	0.8349	0.5931	17	FBN3(1.8456e-57,0.844)	NA	NA	NA	NA	NA	NA	NA	NA	No	ID=19-8130508-8130518-A,19-8130515-8130534-AAAG,19-8130548-8130565-AG,19-8130567-8130582-GAAA,19-8130583-8130644-GAAA,19-8130639-8130663-GAAAG,19-8130659-8130705-GAAAA;MOTIFS=GAAAG,A,AAAG,AG,GAAAA,GAAA;STRUC=<VC112045>	HPRC,HGSVC,1KG-ONT	Yes	0.142	Yes	NA,NA	NA	NA
chr19:8130636	527567	INS	72	0.9496	0.2132	45	FBN3(1.8456e-57,0.844)	NA	NA	NA	NA	NA	NA	NA	NA	No	ID=19-8130508-8130518-A,19-8130515-8130534-AAAG,19-8130548-8130565-AG,19-8130567-8130582-GAAA,19-8130583-8130644-GAAA,19-8130639-8130663-GAAAG,19-8130659-8130705-GAAAA;MOTIFS=GAAAG,A,AAAG,AG,GAAAA,GAAA;STRUC=<VC112045>	HPRC,HGSVC	Yes	0.142	Yes	NA,NA	NA	NA
chr19:8130636	527566	INS	52	0.7978	0.6867	71	FBN3(1.8456e-57,0.844)	NA	NA	NA	NA	NA	NA	NA	NA	No	ID=19-8130508-8130518-A,19-8130515-8130534-AAAG,19-8130548-8130565-AG,19-8130567-8130582-GAAA,19-8130583-8130644-GAAA,19-8130639-8130663-GAAAG,19-8130659-8130705-GAAAA;MOTIFS=GAAAG,A,AAAG,AG,GAAAA,GAAA;STRUC=<VC112045>	HPRC,HGSVC	Yes	0.142	Yes	NA,NA	NA	NA
chr19:8130636	527565	INS	56	0.8529	0.5687	32	FBN3(1.8456e-57,0.844)	NA	NA	NA	NA	NA	NA	NA	NA	No	ID=19-8130508-8130518-A,19-8130515-8130534-AAAG,19-8130548-8130565-AG,19-8130567-8130582-GAAA,19-8130583-8130644-GAAA,19-8130639-8130663-GAAAG,19-8130659-8130705-GAAAA;MOTIFS=GAAAG,A,AAAG,AG,GAAAA,GAAA;STRUC=<VC112045>	HPRC,HGSVC	Yes	0.142	Yes	NA,NA	NA	NA
chr19:8130636	527564	INS	80	0.8432	0.5623	27	FBN3(1.8456e-57,0.844)	NA	NA	NA	NA	NA	NA	NA	NA	No	ID=19-8130508-8130518-A,19-8130515-8130534-AAAG,19-8130548-8130565-AG,19-8130567-8130582-GAAA,19-8130583-8130644-GAAA,19-8130639-8130663-GAAAG,19-8130659-8130705-GAAAA;MOTIFS=GAAAG,A,AAAG,AG,GAAAA,GAAA;STRUC=<VC112045>	HPRC,HGSVC,1KG-ONT	Yes	0.142	Yes	NA,NA	NA	NA
chr19:8130636	527563	INS	162	0.8242	0.6789	18	FBN3(1.8456e-57,0.844)	NA	NA	NA	NA	NA	NA	NA	NA	No	ID=19-8130508-8130518-A,19-8130515-8130534-AAAG,19-8130548-8130565-AG,19-8130567-8130582-GAAA,19-8130583-8130644-GAAA,19-8130639-8130663-GAAAG,19-8130659-8130705-GAAAA;MOTIFS=GAAAG,A,AAAG,AG,GAAAA,GAAA;STRUC=<VC112045>	HGSVC	Yes	0.142	No	NA,NA	NA	NA
chr19:8130636	527562	INS	152	0.8206	0.6378	11	FBN3(1.8456e-57,0.844)	NA	NA	NA	NA	NA	NA	NA	NA	No	ID=19-8130508-8130518-A,19-8130515-8130534-AAAG,19-8130548-8130565-AG,19-8130567-8130582-GAAA,19-8130583-8130644-GAAA,19-8130639-8130663-GAAAG,19-8130659-8130705-GAAAA;MOTIFS=GAAAG,A,AAAG,AG,GAAAA,GAAA;STRUC=<VC112045>	HGSVC	Yes	0.142	Yes	NA,NA	NA	NA
chr19:8130636	527561	INS	117	0.8771	0.4734	39	FBN3(1.8456e-57,0.844)	NA	NA	NA	NA	NA	NA	NA	NA	No	ID=19-8130508-8130518-A,19-8130515-8130534-AAAG,19-8130548-8130565-AG,19-8130567-8130582-GAAA,19-8130583-8130644-GAAA,19-8130639-8130663-GAAAG,19-8130659-8130705-GAAAA;MOTIFS=GAAAG,A,AAAG,AG,GAAAA,GAAA;STRUC=<VC112045>	HPRC,HGSVC,1KG-ONT	Yes	0.142	Yes	NA,NA	NA	NA
chr19:8130636	527560	INS	102	0.8776	0.4268	60	FBN3(1.8456e-57,0.844)	NA	NA	NA	NA	NA	NA	NA	NA	No	ID=19-8130508-8130518-A,19-8130515-8130534-AAAG,19-8130548-8130565-AG,19-8130567-8130582-GAAA,19-8130583-8130644-GAAA,19-8130639-8130663-GAAAG,19-8130659-8130705-GAAAA;MOTIFS=GAAAG,A,AAAG,AG,GAAAA,GAAA;STRUC=<VC112045>	HPRC,HGSVC,1KG-ONT	Yes	0.142	Yes	NA,NA	NA	NA
chr19:8130636	527559	INS	92	0.8903	0.3974	23	FBN3(1.8456e-57,0.844)	NA	NA	NA	NA	NA	NA	NA	NA	No	ID=19-8130508-8130518-A,19-8130515-8130534-AAAG,19-8130548-8130565-AG,19-8130567-8130582-GAAA,19-8130583-8130644-GAAA,19-8130639-8130663-GAAAG,19-8130659-8130705-GAAAA;MOTIFS=GAAAG,A,AAAG,AG,GAAAA,GAAA;STRUC=<VC112045>	HPRC,HGSVC,1KG-ONT	Yes	0.142	Yes	NA,NA	NA	NA
chr19:8130636	527558	INS	87	0.8645	0.4945	38	FBN3(1.8456e-57,0.844)	NA	NA	NA	NA	NA	NA	NA	NA	No	ID=19-8130508-8130518-A,19-8130515-8130534-AAAG,19-8130548-8130565-AG,19-8130567-8130582-GAAA,19-8130583-8130644-GAAA,19-8130639-8130663-GAAAG,19-8130659-8130705-GAAAA;MOTIFS=GAAAG,A,AAAG,AG,GAAAA,GAAA;STRUC=<VC112045>	HPRC,HGSVC,1KG-ONT	Yes	0.142	Yes	NA,NA	NA	NA
chr19:8130636	527556	INS	77	0.8475	0.5826	27	FBN3(1.8456e-57,0.844)	NA	NA	NA	NA	NA	NA	NA	NA	No	ID=19-8130508-8130518-A,19-8130515-8130534-AAAG,19-8130548-8130565-AG,19-8130567-8130582-GAAA,19-8130583-8130644-GAAA,19-8130639-8130663-GAAAG,19-8130659-8130705-GAAAA;MOTIFS=GAAAG,A,AAAG,AG,GAAAA,GAAA;STRUC=<VC112045>	HPRC,HGSVC,1KG-ONT	Yes	0.142	Yes	NA,NA	NA	NA
chr19:8130636	527554	INS	67	0.868	0.4989	30	FBN3(1.8456e-57,0.844)	NA	NA	NA	NA	NA	NA	NA	NA	No	ID=19-8130508-8130518-A,19-8130515-8130534-AAAG,19-8130548-8130565-AG,19-8130567-8130582-GAAA,19-8130583-8130644-GAAA,19-8130639-8130663-GAAAG,19-8130659-8130705-GAAAA;MOTIFS=GAAAG,A,AAAG,AG,GAAAA,GAAA;STRUC=<VC112045>	HPRC,HGSVC	Yes	0.142	Yes	NA,NA	NA	NA
chr19:8130639	527574	INS	63	0.8468	0.5592	8	FBN3(1.8456e-57,0.844)	NA	NA	NA	NA	NA	NA	NA	NA	No	ID=19-8130508-8130518-A,19-8130515-8130534-AAAG,19-8130548-8130565-AG,19-8130567-8130582-GAAA,19-8130583-8130644-GAAA,19-8130639-8130663-GAAAG,19-8130659-8130705-GAAAA;MOTIFS=GAAAG,A,AAAG,AG,GAAAA,GAAA;STRUC=<VC112045>	HPRC,HGSVC	Yes	0.142	Yes	NA,NA	NA	NA
chr19:8130639	527575	INS	59	0.8148	0.6784	16	FBN3(1.8456e-57,0.844)	NA	NA	NA	NA	NA	NA	NA	NA	No	ID=19-8130508-8130518-A,19-8130515-8130534-AAAG,19-8130548-8130565-AG,19-8130567-8130582-GAAA,19-8130583-8130644-GAAA,19-8130639-8130663-GAAAG,19-8130659-8130705-GAAAA;MOTIFS=GAAAG,A,AAAG,AG,GAAAA,GAAA;STRUC=<VC112045>	HPRC,HGSVC	Yes	0.142	Yes	NA,NA	NA	NA
chr19:8130639	527576	INS	55	0.855	0.5336	16	FBN3(1.8456e-57,0.844)	NA	NA	NA	NA	NA	NA	NA	NA	No	ID=19-8130508-8130518-A,19-8130515-8130534-AAAG,19-8130548-8130565-AG,19-8130567-8130582-GAAA,19-8130583-8130644-GAAA,19-8130639-8130663-GAAAG,19-8130659-8130705-GAAAA;MOTIFS=GAAAG,A,AAAG,AG,GAAAA,GAAA;STRUC=<VC112045>	HPRC,HGSVC	Yes	0.142	Yes	NA,NA	NA	NA
chr19:8130639	527577	INS	51	0.8362	0.6154	59	FBN3(1.8456e-57,0.844)	NA	NA	NA	NA	NA	NA	NA	NA	No	ID=19-8130508-8130518-A,19-8130515-8130534-AAAG,19-8130548-8130565-AG,19-8130567-8130582-GAAA,19-8130583-8130644-GAAA,19-8130639-8130663-GAAAG,19-8130659-8130705-GAAAA;MOTIFS=GAAAG,A,AAAG,AG,GAAAA,GAAA;STRUC=<VC112045>	HPRC,HGSVC	Yes	0.142	Yes	NA,NA	NA	NA
chr19:8130639	527578	INS	65	0.8647	0.4861	28	FBN3(1.8456e-57,0.844)	NA	NA	NA	NA	NA	NA	NA	NA	No	ID=19-8130508-8130518-A,19-8130515-8130534-AAAG,19-8130548-8130565-AG,19-8130567-8130582-GAAA,19-8130583-8130644-GAAA,19-8130639-8130663-GAAAG,19-8130659-8130705-GAAAA;MOTIFS=GAAAG,A,AAAG,AG,GAAAA,GAAA;STRUC=<VC112045>	HPRC,HGSVC	Yes	0.142	Yes	NA,NA	NA	NA
chr19:8130640	527580	INS	96	0.9391	0.2597	5	FBN3(1.8456e-57,0.844)	NA	NA	NA	NA	NA	NA	NA	NA	No	ID=19-8130508-8130518-A,19-8130515-8130534-AAAG,19-8130548-8130565-AG,19-8130567-8130582-GAAA,19-8130583-8130644-GAAA,19-8130639-8130663-GAAAG,19-8130659-8130705-GAAAA;MOTIFS=GAAAG,A,AAAG,AG,GAAAA,GAAA;STRUC=<VC112045>	HPRC,HGSVC,1KG-ONT	Yes	0.142	Yes	NA,NA	NA	NA
chr19:8130640	527579	INS	52	0.9086	0.6064	14	FBN3(1.8456e-57,0.844)	NA	NA	NA	NA	NA	NA	NA	NA	No	ID=19-8130508-8130518-A,19-8130515-8130534-AAAG,19-8130548-8130565-AG,19-8130567-8130582-GAAA,19-8130583-8130644-GAAA,19-8130639-8130663-GAAAG,19-8130659-8130705-GAAAA;MOTIFS=GAAAG,A,AAAG,AG,GAAAA,GAAA;STRUC=<VC112045>	HPRC,HGSVC	Yes	0.142	Yes	NA,NA	NA	NA
chr19:8130651	527581	INS	81	0.8595	0.5601	6	FBN3(1.8456e-57,0.844)	NA	NA	NA	NA	NA	NA	NA	NA	No	ID=19-8130508-8130518-A,19-8130515-8130534-AAAG,19-8130548-8130565-AG,19-8130567-8130582-GAAA,19-8130583-8130644-GAAA,19-8130639-8130663-GAAAG,19-8130659-8130705-GAAAA;MOTIFS=GAAAG,A,AAAG,AG,GAAAA,GAAA;STRUC=<VC112045>	HPRC,HGSVC,1KG-ONT	Yes	0.142	Yes	NA,NA	NA	NA
chr19:8136750	527582	DEL	129	0.87	0.483	1	FBN3(1.8456e-57,0.844)	NA	NA	NA	NA	NA	NA	NA	NA	No	NA	NA	No	0.21	No	NA,NA	NA	NA
chr19:8137065	527583	INS	66	0.9172	0.3532	302	FBN3(1.8456e-57,0.844)	NA	NA	NA	NA	NA	NA	NA	NA	No	NA	HPRC,HGSVC,1KG-ONT	No	0.328	Yes	NA,NA	NA	NA
chr19:8137102	527584	INS	66	0.8129	0.6539	166	FBN3(1.8456e-57,0.844)	NA	NA	NA	NA	NA	NA	NA	NA	No	NA	HPRC,HGSVC,1KG-ONT	No	0.328	Yes	NA,NA	NA	NA
chr19:8156489	527585	INS	205	0.8129	0.6691	2	NA	NA	NA	NA	NA	NA	NA	NA	NA	No	NA	NA	No	0.135	No	NA,NA	NA	NA
chr19:8156489	527586	INS	122	0.8474	0.5714	4	NA	NA	NA	NA	NA	NA	NA	NA	NA	No	NA	HPRC,HGSVC,1KG-ONT	No	0.135	No	NA,NA	NA	NA
chr19:8156491	527587	INS	135	0.8837	0.4202	5	NA	NA	NA	NA	NA	NA	NA	NA	NA	No	NA	HPRC,HGSVC,1KG-ONT	No	0.135	No	NA,NA	NA	NA
chr19:8156491	527588	INS	50	0.8001	0.6932	24	NA	NA	NA	NA	NA	NA	NA	NA	NA	No	NA	NA	No	0.135	No	NA,NA	NA	NA
chr19:8156491	527589	INS	55	0.8787	0.5394	9	NA	NA	NA	NA	NA	NA	NA	NA	NA	No	NA	NA	No	0.135	Yes	NA,NA	NA	NA
chr19:8156491	527590	INS	60	0.8648	0.4922	3	NA	NA	NA	NA	NA	NA	NA	NA	NA	No	NA	NA	No	0.135	No	NA,NA	NA	NA
chr19:8156491	527591	INS	65	0.8429	0.5605	1	NA	NA	NA	NA	NA	NA	NA	NA	NA	No	NA	NA	No	0.135	No	NA,NA	NA	NA
chr19:8156506	527592	INS	115	0.8645	0.5206	76	NA	NA	NA	NA	NA	NA	NA	NA	NA	No	ID=19-8156491-8156536-TTTAT;MOTIFS=TTTAT;STRUC=<TR1680642>	HPRC,HGSVC,1KG-ONT	No	0.135	Yes	NA,NA	NA	NA
chr19:8164539	527593	DEL	1014	0.8579	0.5382	83	NA	NA	NA	NA	NA	NA	NA	NA	NA	No	ID=19-8164647-8164663-AAAC;MOTIFS=AAAC;STRUC=<TR1680659>,ID=19-8164727-8164742-TTTG;MOTIFS=TTTG;STRUC=<TR1680660>,ID=19-8164739-8164763-TTTA;MOTIFS=TTTA;STRUC=<TR1680661>	HPRC,HGSVC,1KG-ONT	Yes	0.065	Yes	NA,NA	NA	NA
chr19:8172108	527595	INS	325	0.9902	0.0253	546	NA	NA	NA	NA	NA	NA	NA	NA	NA	No	NA	HPRC,HGSVC	Yes	1.97	Yes	NA,NA	NA	NA
chr19:8172108	527594	INS	307	0.9546	0.2009	357	NA	NA	NA	NA	NA	NA	NA	NA	NA	No	NA	HPRC,HGSVC	Yes	1.97	Yes	NA,NA	NA	NA
chr19:8172121	527596	INS	350	0.8918	0.4805	13	NA	NA	NA	NA	NA	NA	NA	NA	NA	No	NA	HPRC,HGSVC	Yes	0.167	Yes	NA,NA	NA	NA
chr19:8173727	527597	DEL	2111	0.8947	0.361	7	NA	NA	NA	NA	NA	NA	NA	NA	enhancer	No	ID=19-8173763-8173772-T;MOTIFS=T;STRUC=<TR1680682>,ID=19-8173927-8173940-T;MOTIFS=T;STRUC=<TR1680683>,ID=19-8174168-8174210-TTA;MOTIFS=TTA;STRUC=<TR1680684>,ID=19-8174501-8174518-TTGT;MOTIFS=TTGT;STRUC=<TR1680685>,ID=19-8174730-8174739-CTA;MOTIFS=CTA;STRUC=<TR1680686>,ID=19-8175576-8175593-T;MOTIFS=T;STRUC=<TR1680687>	1KG-ONT	Yes	0.58	Yes	NA,NA	NA	NA
chr19:8178127	527598	DEL	1946	0.9322	0.3055	406	NA	NA	NA	NA	NA	NA	NA	NA	NA	No	ID=19-8178436-8178454-AAAAG,19-8178745-8178760-AAAC,19-8179036-8179046-TTA,19-8179775-8179788-T,19-8179816-8179840-T;MOTIFS=TTA,AAAC,AAAAG,T;STRUC=<VC112060>	HPRC,HGSVC,1KG-ONT	Yes	0.146	Yes	NA,NA	NA	NA
chr19:8185136	527599	INS	232	0.8264	0.6409	20	NA	NA	NA	NA	NA	NA	NA	NA	NA	No	ID=19-8185125-8185144-AAAAG;MOTIFS=AAAAG;STRUC=<TR1680710>	HPRC,HGSVC,1KG-ONT	No	0.44	Yes	NA,NA	NA	NA
chr19:8185136	527600	INS	427	0.8272	0.6454	6	NA	NA	NA	NA	NA	NA	NA	NA	NA	No	ID=19-8185125-8185144-AAAAG;MOTIFS=AAAAG;STRUC=<TR1680710>	HPRC,HGSVC,1KG-ONT	No	0.44	No	NA,NA	NA	NA
chr19:8185136	527601	INS	211	0.8134	0.6779	19	NA	NA	NA	NA	NA	NA	NA	NA	NA	No	ID=19-8185125-8185144-AAAAG;MOTIFS=AAAAG;STRUC=<TR1680710>	HPRC,HGSVC,1KG-ONT	No	0.44	Yes	NA,NA	NA	NA
chr19:8185140	527602	INS	484	0.8048	0.6624	2	NA	NA	NA	NA	NA	NA	NA	NA	NA	No	ID=19-8185125-8185144-AAAAG;MOTIFS=AAAAG;STRUC=<TR1680710>	HGSVC,1KG-ONT	No	0.44	Yes	NA,NA	NA	NA
chr19:8185141	527604	INS	105	0.874	0.4598	3	NA	NA	NA	NA	NA	NA	NA	NA	NA	No	ID=19-8185125-8185144-AAAAG;MOTIFS=AAAAG;STRUC=<TR1680710>	NA	No	0.44	No	NA,NA	NA	NA
chr19:8185141	527605	INS	190	0.8642	0.6639	10	NA	NA	NA	NA	NA	NA	NA	NA	NA	No	ID=19-8185125-8185144-AAAAG;MOTIFS=AAAAG;STRUC=<TR1680710>	HPRC,HGSVC,1KG-ONT	No	0.44	No	NA,NA	NA	NA
chr19:8185141	527603	INS	308	0.8352	0.6085	22	NA	NA	NA	NA	NA	NA	NA	NA	NA	No	ID=19-8185125-8185144-AAAAG;MOTIFS=AAAAG;STRUC=<TR1680710>	HPRC,HGSVC,1KG-ONT	No	0.44	Yes	NA,NA	NA	NA
chr19:8185142	527616	INS	373	0.8577	0.5212	2	NA	NA	NA	NA	NA	NA	NA	NA	NA	No	ID=19-8185125-8185144-AAAAG;MOTIFS=AAAAG;STRUC=<TR1680710>	HPRC,HGSVC,1KG-ONT	No	0.44	Yes	NA,NA	NA	NA
chr19:8185142	527608	INS	63	0.8266	0.6376	20	NA	NA	NA	NA	NA	NA	NA	NA	NA	No	ID=19-8185125-8185144-AAAAG;MOTIFS=AAAAG;STRUC=<TR1680710>	HPRC,HGSVC,1KG-ONT	No	0.44	Yes	NA,NA	NA	NA
chr19:8185142	527615	INS	336	0.8937	0.3991	10	NA	NA	NA	NA	NA	NA	NA	NA	NA	No	ID=19-8185125-8185144-AAAAG;MOTIFS=AAAAG;STRUC=<TR1680710>	HPRC,HGSVC,1KG-ONT	No	0.44	Yes	NA,NA	NA	NA
chr19:8185142	527613	INS	268	0.8568	0.5682	34	NA	NA	NA	NA	NA	NA	NA	NA	NA	No	ID=19-8185125-8185144-AAAAG;MOTIFS=AAAAG;STRUC=<TR1680710>	HPRC,HGSVC,1KG-ONT	No	0.44	Yes	NA,NA	NA	NA
chr19:8185142	527617	INS	404	0.8068	0.661	3	NA	NA	NA	NA	NA	NA	NA	NA	NA	No	ID=19-8185125-8185144-AAAAG;MOTIFS=AAAAG;STRUC=<TR1680710>	HPRC,HGSVC,1KG-ONT	No	0.44	Yes	NA,NA	NA	NA
chr19:8185142	527612	INS	248	0.8743	0.4746	16	NA	NA	NA	NA	NA	NA	NA	NA	NA	No	ID=19-8185125-8185144-AAAAG;MOTIFS=AAAAG;STRUC=<TR1680710>	HPRC,HGSVC,1KG-ONT	No	0.44	No	NA,NA	NA	NA
chr19:8185142	527611	INS	233	0.8842	0.426	10	NA	NA	NA	NA	NA	NA	NA	NA	NA	No	ID=19-8185125-8185144-AAAAG;MOTIFS=AAAAG;STRUC=<TR1680710>	HPRC,HGSVC,1KG-ONT	No	0.44	Yes	NA,NA	NA	NA
chr19:8185142	527610	INS	218	0.8256	0.6244	2	NA	NA	NA	NA	NA	NA	NA	NA	NA	No	ID=19-8185125-8185144-AAAAG;MOTIFS=AAAAG;STRUC=<TR1680710>	HPRC,HGSVC,1KG-ONT	No	0.44	Yes	NA,NA	NA	NA
chr19:8185142	527609	INS	68	0.8843	0.428	9	NA	NA	NA	NA	NA	NA	NA	NA	NA	No	ID=19-8185125-8185144-AAAAG;MOTIFS=AAAAG;STRUC=<TR1680710>	HPRC,HGSVC,1KG-ONT	No	0.44	Yes	NA,NA	NA	NA
chr19:8185142	527614	INS	283	0.9665	0.1351	27	NA	NA	NA	NA	NA	NA	NA	NA	NA	No	ID=19-8185125-8185144-AAAAG;MOTIFS=AAAAG;STRUC=<TR1680710>	HPRC,HGSVC,1KG-ONT	No	0.44	Yes	NA,NA	NA	NA
chr19:8185142	527618	INS	541	0.9084	0.34	3	NA	NA	NA	NA	NA	NA	NA	NA	NA	No	ID=19-8185125-8185144-AAAAG;MOTIFS=AAAAG;STRUC=<TR1680710>	HGSVC,1KG-ONT	No	0.44	No	NA,NA	NA	NA
chr19:8185142	527619	INS	646	0.8617	0.5309	1	NA	NA	NA	NA	NA	NA	NA	NA	NA	No	ID=19-8185125-8185144-AAAAG;MOTIFS=AAAAG;STRUC=<TR1680710>	NA	No	0.44	No	NA,NA	NA	NA
chr19:8185142	527620	INS	69	0.948	0.2065	3	NA	NA	NA	NA	NA	NA	NA	NA	NA	No	ID=19-8185125-8185144-AAAAG;MOTIFS=AAAAG;STRUC=<TR1680710>	HPRC,HGSVC,1KG-ONT	No	0.44	Yes	NA,NA	NA	NA
chr19:8185142	527621	INS	79	0.8535	0.5697	1	NA	NA	NA	NA	NA	NA	NA	NA	NA	No	ID=19-8185125-8185144-AAAAG;MOTIFS=AAAAG;STRUC=<TR1680710>	HPRC,HGSVC	No	0.44	No	NA,NA	NA	NA
chr19:8185142	527626	INS	305	0.8717	0.481	1	NA	NA	NA	NA	NA	NA	NA	NA	NA	No	ID=19-8185125-8185144-AAAAG;MOTIFS=AAAAG;STRUC=<TR1680710>	HPRC,HGSVC,1KG-ONT	No	0.44	No	NA,NA	NA	NA
chr19:8185142	527622	INS	94	0.8188	0.6308	3	NA	NA	NA	NA	NA	NA	NA	NA	NA	No	ID=19-8185125-8185144-AAAAG;MOTIFS=AAAAG;STRUC=<TR1680710>	HGSVC	No	0.44	No	NA,NA	NA	NA
chr19:8185142	527623	INS	99	0.9211	0.3084	4	NA	NA	NA	NA	NA	NA	NA	NA	NA	No	ID=19-8185125-8185144-AAAAG;MOTIFS=AAAAG;STRUC=<TR1680710>	NA	No	0.44	No	NA,NA	NA	NA
chr19:8185142	527624	INS	274	0.9044	0.3594	1	NA	NA	NA	NA	NA	NA	NA	NA	NA	No	ID=19-8185125-8185144-AAAAG;MOTIFS=AAAAG;STRUC=<TR1680710>	HPRC,HGSVC,1KG-ONT	No	0.44	No	NA,NA	NA	NA
chr19:8185142	527625	INS	250	0.9272	0.2813	14	NA	NA	NA	NA	NA	NA	NA	NA	NA	No	ID=19-8185125-8185144-AAAAG;MOTIFS=AAAAG;STRUC=<TR1680710>	HPRC,HGSVC,1KG-ONT	No	0.44	Yes	NA,NA	NA	NA
chr19:8185142	527607	INS	58	0.8661	0.5265	30	NA	NA	NA	NA	NA	NA	NA	NA	NA	No	ID=19-8185125-8185144-AAAAG;MOTIFS=AAAAG;STRUC=<TR1680710>	HPRC,HGSVC,1KG-ONT	No	0.44	Yes	NA,NA	NA	NA
chr19:8185142	527606	INS	53	0.9162	0.2951	155	NA	NA	NA	NA	NA	NA	NA	NA	NA	No	ID=19-8185125-8185144-AAAAG;MOTIFS=AAAAG;STRUC=<TR1680710>	HPRC,HGSVC,1KG-ONT	No	0.44	Yes	NA,NA	NA	NA
chr19:8185143	527627	INS	452	0.8807	0.4338	3	NA	NA	NA	NA	NA	NA	NA	NA	NA	No	ID=19-8185125-8185144-AAAAG;MOTIFS=AAAAG;STRUC=<TR1680710>	HGSVC,1KG-ONT	No	0.44	No	NA,NA	NA	NA
chr19:8186658	527628	INS	108	0.8151	0.6653	1	NA	NA	NA	NA	NA	NA	NA	NA	NA	No	NA	NA	No	0.44	No	NA,NA	NA	NA
chr19:8189817	527629	DEL	1033	0.909	0.3726	3	NA	NA	NA	NA	NA	NA	NA	NA	NA	No	ID=19-8190081-8190100-T;MOTIFS=T;STRUC=<TR1680728>,ID=19-8190102-8190115-T;MOTIFS=T;STRUC=<TR1680729>,ID=19-8190396-8190418-T;MOTIFS=T;STRUC=<TR1680730>,ID=19-8190791-8190805-TTG;MOTIFS=TTG;STRUC=<TR1680731>	NA	Yes	0.023	No	NA,NA	NA	NA
chr19:8197254	527630	DEL	2109	0.9069	0.3157	41	NA	NA	NA	NA	NA	NA	NA	NA	NA	No	ID=19-8197442-8197459-A;MOTIFS=A;STRUC=<TR1680753>,ID=19-8197952-8197961-A;MOTIFS=A;STRUC=<TR1680754>,ID=19-8198110-8198133-A;MOTIFS=A;STRUC=<TR1680755>,ID=19-8198161-8198203-ATT;MOTIFS=ATT;STRUC=(ATT)n,ID=19-8199052-8199066-AAC;MOTIFS=AAC;STRUC=<TR1680756>,ID=19-8199064-8199076-A,19-8199139-8199148-TA;MOTIFS=TA,A;STRUC=<VC112067>,ID=19-8199211-8199230-AAAC;MOTIFS=AAAC;STRUC=<TR1680757>,ID=19-8199227-8199237-A;MOTIFS=A;STRUC=<TR1680758>	HPRC,1KG-ONT	Yes	0.093	Yes	NA,NA	NA	NA
chr19:8226719	527631	DEL	136	0.8702	0.4589	1	CERS4(8.0623e-23,1.472)	NA	NA	NA	NA	NA	NA	NA	NA	No	NA	NA	Yes	0.069	No	NA,NA	NA	NA
chr19:8228109	527632	DEL	72	0.8784	0.4372	1	CERS4(8.0623e-23,1.472)	NA	NA	NA	NA	NA	NA	NA	NA	No	NA	NA	Yes	0.107	No	NA,NA	NA	NA
chr19:8234598	527633	DEL	56	0.9071	0.3766	6	CERS4(8.0623e-23,1.472)	NA	NA	NA	NA	NA	NA	NA	NA	No	NA	HPRC	Yes	0.671	Yes	NA,NA	NA	NA
chr19:8248852	527634	INS	329	0.9312	0.2714	51	CERS4(8.0623e-23,1.472)	NA	NA	NA	NA	NA	NA	NA	NA	No	NA	HPRC,HGSVC,1KG-ONT	Yes	2.941	Yes	NA,NA	NA	NA
chr19:8248871	527635	INS	81	0.8299	0.6628	111	CERS4(8.0623e-23,1.472)	NA	NA	NA	NA	NA	NA	NA	NA	No	NA	HPRC,HGSVC	No	2.941	Yes	NA,NA	NA	NA
chr19:8248871	527636	INS	80	0.872	0.4683	4	CERS4(8.0623e-23,1.472)	NA	NA	NA	NA	NA	NA	NA	NA	No	NA	HPRC,HGSVC	No	2.941	Yes	NA,NA	NA	NA
chr19:8249150	527637	DEL	54	0.8658	0.4756	1	CERS4(8.0623e-23,1.472)	NA	NA	NA	NA	NA	NA	NA	NA	No	NA	NA	No	0.554	No	NA,NA	NA	NA
chr19:8265033	527638	DEL	3604	0.906	0.6268	1	NA	NA	NA	NA	NA	NA	NA	NA	enhancer	No	ID=19-8265042-8265060-GAAAAA;MOTIFS=GAAAAA;STRUC=<TR1680890>,ID=19-8265055-8265065-A;MOTIFS=A;STRUC=<TR1680891>,ID=19-8265484-8265495-A;MOTIFS=A;STRUC=<TR1680892>,ID=19-8266081-8266090-ACT;MOTIFS=ACT;STRUC=<TR1680893>,ID=19-8266863-8266886-A;MOTIFS=A;STRUC=<TR1680894>,ID=19-8266992-8267006-A;MOTIFS=A;STRUC=(A)n,ID=19-8267134-8267151-A;MOTIFS=A;STRUC=<TR1680895>,ID=19-8267294-8267322-A;MOTIFS=A;STRUC=<TR1680896>,ID=19-8268251-8268264-A;MOTIFS=A;STRUC=<TR1680897>,ID=19-8268620-8268673-A;MOTIFS=A;STRUC=<TR1680898>	HPRC	No	0.376	No	NA,NA	NA	NA
chr19:8270022	527639	DEL	2080	0.9869	0.0676	2	NA	NA	NA	NA	NA	NA	NA	NA	NA	Yes	ID=19-8271572-8271595-T,19-8271609-8271622-T;MOTIFS=T;STRUC=<VC112083>	HPRC,1KG-ONT	No	0.052	Yes	NA,NA	NA	NA
chr19:8277067	527641	DEL	291	0.9019	0.4107	131	NA	NA	NA	NA	NA	NA	NA	NA	NA	Yes	ID=19-8277049-8277068-T;MOTIFS=T;STRUC=(T)n	HPRC,HGSVC	No	0.084	Yes	NA,NA	NA	NA
chr19:8277068	527642	DEL	275	0.799	0.683	229	NA	NA	NA	NA	NA	NA	NA	NA	NA	Yes	ID=19-8277049-8277068-T;MOTIFS=T;STRUC=(T)n	HPRC,HGSVC	No	0.084	Yes	NA,NA	NA	NA
chr19:8277615	527643	INS	562	0.8649	0.5738	2	NA	NA	NA	NA	NA	NA	NA	NA	NA	Yes	ID=19-8277613-8277638-T;MOTIFS=T;STRUC=<TR1680911>	NA	No	0.167	No	NA,NA	NA	NA
chr19:8291894	527644	DEL	301	0.9507	0.2075	73	NA	NA	NA	NA	NA	NA	NA	NA	NA	Yes	ID=19-8291877-8291900-T;MOTIFS=T;STRUC=(T)n	HPRC,HGSVC,1KG-ONT	No	0.097	Yes	NA,NA	NA	NA
chr19:8291900	527645	DEL	283	0.8061	0.6843	236	NA	NA	NA	NA	NA	NA	NA	NA	NA	Yes	ID=19-8291877-8291900-T;MOTIFS=T;STRUC=(T)n	HPRC,HGSVC,1KG-ONT	No	0.097	Yes	NA,NA	NA	NA
chr19:8292448	527646	INS	561	0.8967	0.4384	2	NA	NA	NA	NA	NA	NA	NA	NA	NA	Yes	ID=19-8292445-8292471-T;MOTIFS=T;STRUC=<TR1680938>	NA	No	0.44	No	NA,NA	NA	NA
chr19:8299186	527647	INS	369	0.8632	0.5237	3	NA	NA	NA	NA	NA	NA	NA	NA	NA	Yes	NA	NA	No	0.008	Yes	NA,NA	NA	NA
chr19:8309888	527648	DEL	1144	0.9168	0.374	1	CTD-2550O8.5(NA,NA),NDUFA7(6.5947e-09,1.887)	NA	NA	NA	NA	NA	NA	NA	NA	No	ID=19-8310429-8310441-A;MOTIFS=A;STRUC=<TR1680971>,ID=19-8310853-8310868-A;MOTIFS=A;STRUC=<TR1680972>	NA	Yes	0.21	No	NA,NA	NA	NA
chr19:8310729	527649	DEL	3941	0.9642	0.3367	1	CTD-2550O8.5(NA,NA),NDUFA7(6.5947e-09,1.887)	NA	NA	NA	CTD-2550O8.5(NA,NA),NDUFA7(6.5947e-09,1.887)	NA	NA	NA	enhancer	No	ID=19-8310853-8310868-A;MOTIFS=A;STRUC=<TR1680972>,ID=19-8312812-8312821-CAC;MOTIFS=CAC;STRUC=<TR1680973>,ID=19-8313234-8313248-T;MOTIFS=T;STRUC=<TR1680974>,ID=19-8313377-8313387-CCA;MOTIFS=CCA;STRUC=<TR1680975>,ID=19-8314320-8314335-AAAT;MOTIFS=AAAT;STRUC=<TR1680976>	HPRC	No	8.272	No	NA,NA	NA	NA
chr19:8314402	527650	INS	75	0.8713	0.5052	21	CTD-2550O8.5(NA,NA),NDUFA7(6.5947e-09,1.887)	NA	NA	NA	NA	NA	NA	NA	NA	No	NA	HPRC	Yes	0.354	Yes	NA,NA	NA	NA
chr19:8318008	527651	INS	338	0.8837	0.4282	7	CTD-2550O8.5(NA,NA),NDUFA7(6.5947e-09,1.887)	NA	NA	NA	NA	NA	NA	NA	NA	No	NA	NA	No	2.153	Yes	NA,NA	NA	NA
chr19:8325911	527652	INS	320	0.9841	0.0829	21	KANK3(9.9317e-26,1.673)	NA	NA	NA	NA	NA	NA	NA	NA	No	NA	HPRC,HGSVC,1KG-ONT	Yes	0.354	Yes	NA,NA	NA	NA
chr19:8346856	527653	DEL	2741	0.9608	0.2074	61	NA	NA	NA	NA	NA	NA	NA	NA	CTCF_binding_site,enhancer	No	ID=19-8347094-8347108-A;MOTIFS=A;STRUC=<TR1681040>,ID=19-8347296-8347306-GAG;MOTIFS=GAG;STRUC=(GAG)n,ID=19-8347506-8347515-AGG;MOTIFS=AGG;STRUC=<TR1681041>,ID=19-8347619-8347631-A;MOTIFS=A;STRUC=(A)n,ID=19-8347736-8347751-AAAAC;MOTIFS=AAAAC;STRUC=<TR1681042>,ID=19-8347751-8347766-CAA;MOTIFS=CAA;STRUC=<TR1681043>,ID=19-8348167-8348186-TTTA;MOTIFS=TTTA;STRUC=<TR1681044>,ID=19-8348486-8348500-TTAT;MOTIFS=TTAT;STRUC=<TR1681045>,ID=19-8348734-8348753-T;MOTIFS=T;STRUC=<TR1681046>,ID=19-8349040-8349063-TTTA;MOTIFS=TTTA;STRUC=<TR1681047>	HPRC,HGSVC,1KG-ONT	Yes	4.637	Yes	NA,NA	NA	NA
chr19:8349044	527654	INS	322	0.9877	0.0824	1	NA	NA	NA	NA	NA	NA	NA	NA	NA	No	ID=19-8349040-8349063-TTTA;MOTIFS=TTTA;STRUC=<TR1681047>	HPRC	No	0.135	No	NA,NA	NA	NA
chr19:8363566	527655	INS	303	0.9642	0.1471	116	ANGPTL4(3.696e-16,1.481)	ANGPTL4(3.696e-16,1.481)	NA	NA	NA	NA	NA	NA	NA	No	ID=19-8363513-8363523-CT,19-8363535-8363549-TCCT,19-8363572-8363592-TTTCT;MOTIFS=CT,TTTCT,TCCT;STRUC=<VC112119>,ID=19-8363559-8363568-TC;MOTIFS=TC;STRUC=<TR1681107>	HPRC,HGSVC,1KG-ONT	Yes	2.037	Yes	NA,NA	NA	NA
chr19:8375128	527656	DEL	368	0.8892	0.3916	108	NA	NA	NA	NA	NA	NA	NA	NA	NA	No	ID=19-8375250-8375273-A;MOTIFS=A;STRUC=<TR1681142>	HPRC,HGSVC,1KG-ONT	No	0.034	Yes	NA,NA	NA	NA
chr19:8406021	527657	DEL	3829	0.8776	0.4548	63	NA	NA	NA	NA	NA	NA	NA	NA	NA	No	ID=19-8406069-8406078-A;MOTIFS=A;STRUC=<TR1681194>,ID=19-8406227-8406237-A;MOTIFS=A;STRUC=<TR1681195>,ID=19-8406238-8406254-T;MOTIFS=T;STRUC=<TR1681196>,ID=19-8406893-8406897-T;MOTIFS=T;STRUC=<TR1681197>,ID=19-8407060-8407069-T;MOTIFS=T;STRUC=<TR1681198>,ID=19-8407070-8407084-T;MOTIFS=T;STRUC=(T)n,ID=19-8407239-8407252-AG;MOTIFS=AG;STRUC=<TR1681199>,ID=19-8407493-8407504-AGG;MOTIFS=AGG;STRUC=(AGG)n,ID=19-8407602-8407626-TGAA;MOTIFS=TGAA;STRUC=<TR1681200>,ID=19-8407953-8407974-A;MOTIFS=A;STRUC=<TR1681201>,ID=19-8408180-8408189-T;MOTIFS=T;STRUC=<TR1681202>,ID=19-8408489-8408497-T;MOTIFS=T;STRUC=<TR1681203>,ID=19-8408512-8408528-T;MOTIFS=T;STRUC=<TR1681204>,ID=19-8408798-8408822-TATT;MOTIFS=TATT;STRUC=<TR1681205>,ID=19-8409287-8409311-AAAT;MOTIFS=AAAT;STRUC=<TR1681206>,ID=19-8409311-8409326-AATA;MOTIFS=AATA;STRUC=<TR1681207>,ID=19-8409749-8409768-AAAAT;MOTIFS=AAAAT;STRUC=<TR1681208>	HPRC,HGSVC,1KG-ONT	Yes	0.072	Yes	NA,NA	NA	NA
chr19:8419709	527658	DEL	342	0.8087	0.6811	125	MARCHF2(2.2669e-07,1.238)	NA	NA	NA	NA	NA	NA	NA	NA	No	ID=19-8419815-8419825-A;MOTIFS=A;STRUC=<TR1681236>,ID=19-8419822-8419845-AAAT;MOTIFS=AAAT;STRUC=<TR1681237>,ID=19-8419849-8419875-AAAAAT;MOTIFS=AAAAAT;STRUC=<TR1681238>	HPRC,HGSVC,1KG-ONT	No	0.02	Yes	NA,NA	NA	NA
chr19:8422955	527659	INS	1510	0.9042	0.3466	1047	MARCHF2(2.2669e-07,1.238)	NA	NA	NA	NA	NA	NA	NA	NA	No	ID=19-8422702-8422725-T,19-8423023-8423032-T,19-8423054-8423071-TTTTG;MOTIFS=TTTTG,T;STRUC=<VC112129>	HPRC,HGSVC,1KG-ONT	No	0.354	Yes	NA,NA	NA	NA
chr19:8422959	527660	INS	1521	0.8813	0.4664	8	MARCHF2(2.2669e-07,1.238)	NA	NA	NA	NA	NA	NA	NA	NA	No	ID=19-8422702-8422725-T,19-8423023-8423032-T,19-8423054-8423071-TTTTG;MOTIFS=TTTTG,T;STRUC=<VC112129>	HPRC,HGSVC,1KG-ONT	No	0.354	No	NA,NA	NA	NA
chr19:8428334	527661	INS	68	0.8589	0.5355	2	MARCHF2(2.2669e-07,1.238)	NA	NA	NA	NA	NA	NA	NA	NA	No	NA	NA	Yes	0.328	No	NA,NA	NA	NA
chr19:8428651	527662	INS	445	0.9024	0.3586	4	MARCHF2(2.2669e-07,1.238)	NA	NA	NA	NA	NA	NA	NA	NA	No	ID=19-8428649-8428683-A;MOTIFS=A;STRUC=(A)n	NA	Yes	0.328	Yes	NA,NA	NA	NA
chr19:8438952	527663	INS	337	0.9869	0.059	1	MARCHF2(2.2669e-07,1.238)	NA	NA	NA	NA	NA	NA	NA	NA	No	NA	HPRC,HGSVC,1KG-ONT	No	16.93	No	NA,NA	NA	NA
chr19:8449526	527664	DEL	307	0.8813	0.4976	892	HNRNPM(0.99946,0.4)	NA	NA	NA	NA	NA	NA	NA	NA	No	ID=19-8449537-8449553-T;MOTIFS=T;STRUC=(T)n	HPRC,HGSVC,1KG-ONT	Yes	2.114	Yes	NA,NA	NA	NA
chr19:8493497	527665	DEL	119	0.9277	0.2777	35	PRAM1(5.7643e-12,1.025)	NA	NA	NA	NA	NA	NA	NA	NA	No	NA	HPRC	Yes	1.434	Yes	NA,NA	NA	NA
chr19:8499451	527666	INS	324	0.8941	0.3952	8	PRAM1(5.7643e-12,1.025)	NA	NA	NA	PRAM1(5.7643e-12,1.025)	NA	NA	NA	NA	No	NA	HPRC,HGSVC	Yes	8.048	Yes	NA,NA	NA	NA
chr19:8499451	527667	INS	182	0.8896	0.4263	8	PRAM1(5.7643e-12,1.025)	NA	NA	NA	PRAM1(5.7643e-12,1.025)	NA	NA	NA	NA	No	NA	HPRC,HGSVC,1KG-ONT	Yes	8.048	Yes	NA,NA	NA	NA
chr19:8499451	527668	DEL	72	0.8395	0.6029	112	PRAM1(5.7643e-12,1.025)	NA	NA	NA	PRAM1(5.7643e-12,1.025)	NA	NA	NA	NA	No	ID=19-8499451-8499601-GGCTTCTTGGGGAGGTCAGTGACCTCAGGCGGCGGG;MOTIFS=GGCTTCTTGGGGAGGTCAGTGACCTCAGGCGGCGGG;STRUC=<TR1681410>	NA	No	7.808	Yes	NA,NA	NA	NA
chr19:8499460	527669	INS	72	0.8615	0.5819	23	PRAM1(5.7643e-12,1.025)	NA	NA	NA	PRAM1(5.7643e-12,1.025)	NA	NA	NA	NA	No	ID=19-8499451-8499601-GGCTTCTTGGGGAGGTCAGTGACCTCAGGCGGCGGG;MOTIFS=GGCTTCTTGGGGAGGTCAGTGACCTCAGGCGGCGGG;STRUC=<TR1681410>	HPRC,HGSVC,1KG-ONT	No	8.212	Yes	NA,NA	NA	NA
chr19:8499590	527673	INS	180	0.8397	0.5843	181	PRAM1(5.7643e-12,1.025)	NA	NA	NA	PRAM1(5.7643e-12,1.025)	NA	NA	NA	NA	No	ID=19-8499451-8499601-GGCTTCTTGGGGAGGTCAGTGACCTCAGGCGGCGGG;MOTIFS=GGCTTCTTGGGGAGGTCAGTGACCTCAGGCGGCGGG;STRUC=<TR1681410>	HPRC,HGSVC,1KG-ONT	Yes	8.99	Yes	NA,NA	NA	NA
chr19:8499590	527670	INS	72	0.9712	0.1408	111	PRAM1(5.7643e-12,1.025)	NA	NA	NA	PRAM1(5.7643e-12,1.025)	NA	NA	NA	NA	No	ID=19-8499451-8499601-GGCTTCTTGGGGAGGTCAGTGACCTCAGGCGGCGGG;MOTIFS=GGCTTCTTGGGGAGGTCAGTGACCTCAGGCGGCGGG;STRUC=<TR1681410>	HPRC,HGSVC,1KG-ONT	Yes	8.99	Yes	NA,NA	NA	NA
chr19:8499590	527671	INS	108	0.9368	0.2777	359	PRAM1(5.7643e-12,1.025)	NA	NA	NA	PRAM1(5.7643e-12,1.025)	NA	NA	NA	NA	No	ID=19-8499451-8499601-GGCTTCTTGGGGAGGTCAGTGACCTCAGGCGGCGGG;MOTIFS=GGCTTCTTGGGGAGGTCAGTGACCTCAGGCGGCGGG;STRUC=<TR1681410>	HPRC,HGSVC,1KG-ONT	Yes	8.99	Yes	NA,NA	NA	NA
chr19:8499590	527672	INS	144	0.8447	0.5753	340	PRAM1(5.7643e-12,1.025)	NA	NA	NA	PRAM1(5.7643e-12,1.025)	NA	NA	NA	NA	No	ID=19-8499451-8499601-GGCTTCTTGGGGAGGTCAGTGACCTCAGGCGGCGGG;MOTIFS=GGCTTCTTGGGGAGGTCAGTGACCTCAGGCGGCGGG;STRUC=<TR1681410>	HPRC,HGSVC,1KG-ONT	Yes	8.99	Yes	NA,NA	NA	NA
chr19:8499590	527674	INS	216	0.8308	0.6702	143	PRAM1(5.7643e-12,1.025)	NA	NA	NA	PRAM1(5.7643e-12,1.025)	NA	NA	NA	NA	No	ID=19-8499451-8499601-GGCTTCTTGGGGAGGTCAGTGACCTCAGGCGGCGGG;MOTIFS=GGCTTCTTGGGGAGGTCAGTGACCTCAGGCGGCGGG;STRUC=<TR1681410>	HPRC,HGSVC	Yes	8.99	Yes	NA,NA	NA	NA
chr19:8499590	527678	INS	432	0.8627	0.5088	7	PRAM1(5.7643e-12,1.025)	NA	NA	NA	PRAM1(5.7643e-12,1.025)	NA	NA	NA	NA	No	ID=19-8499451-8499601-GGCTTCTTGGGGAGGTCAGTGACCTCAGGCGGCGGG;MOTIFS=GGCTTCTTGGGGAGGTCAGTGACCTCAGGCGGCGGG;STRUC=<TR1681410>	HPRC	Yes	8.99	Yes	NA,NA	NA	NA
chr19:8499590	527676	INS	288	0.8929	0.3908	115	PRAM1(5.7643e-12,1.025)	NA	NA	NA	PRAM1(5.7643e-12,1.025)	NA	NA	NA	NA	No	ID=19-8499451-8499601-GGCTTCTTGGGGAGGTCAGTGACCTCAGGCGGCGGG;MOTIFS=GGCTTCTTGGGGAGGTCAGTGACCTCAGGCGGCGGG;STRUC=<TR1681410>	HPRC,HGSVC	Yes	8.99	Yes	NA,NA	NA	NA
chr19:8499590	527679	INS	361	0.8778	0.4375	3	PRAM1(5.7643e-12,1.025)	NA	NA	NA	PRAM1(5.7643e-12,1.025)	NA	NA	NA	NA	No	ID=19-8499451-8499601-GGCTTCTTGGGGAGGTCAGTGACCTCAGGCGGCGGG;MOTIFS=GGCTTCTTGGGGAGGTCAGTGACCTCAGGCGGCGGG;STRUC=<TR1681410>	HPRC,HGSVC	Yes	8.99	No	NA,NA	NA	NA
chr19:8499590	527675	INS	252	0.9439	0.3304	34	PRAM1(5.7643e-12,1.025)	NA	NA	NA	PRAM1(5.7643e-12,1.025)	NA	NA	NA	NA	No	ID=19-8499451-8499601-GGCTTCTTGGGGAGGTCAGTGACCTCAGGCGGCGGG;MOTIFS=GGCTTCTTGGGGAGGTCAGTGACCTCAGGCGGCGGG;STRUC=<TR1681410>	HPRC,HGSVC	Yes	8.99	Yes	NA,NA	NA	NA
chr19:8499590	527677	INS	396	0.8499	0.5739	5	PRAM1(5.7643e-12,1.025)	NA	NA	NA	PRAM1(5.7643e-12,1.025)	NA	NA	NA	NA	No	ID=19-8499451-8499601-GGCTTCTTGGGGAGGTCAGTGACCTCAGGCGGCGGG;MOTIFS=GGCTTCTTGGGGAGGTCAGTGACCTCAGGCGGCGGG;STRUC=<TR1681410>	HPRC,HGSVC	Yes	8.99	No	NA,NA	NA	NA
chr19:8533292	527681	DEL	1883	0.8125	0.6547	1	MYO1F(0.59942,0.497)	MYO1F(0.59942,0.497)	NA	NA	NA	NA	NA	NA	NA	No	ID=19-8533333-8533357-TTC;MOTIFS=TTC;STRUC=<TR1681472>,ID=19-8533357-8533372-T;MOTIFS=T;STRUC=<TR1681473>,ID=19-8534177-8534194-A;MOTIFS=A;STRUC=<TR1681474>,ID=19-8534302-8534326-TTTTC;MOTIFS=TTTTC;STRUC=<TR1681475>,ID=19-8534630-8534643-T;MOTIFS=T;STRUC=<TR1681476>,ID=19-8534773-8534782-CAC;MOTIFS=CAC;STRUC=<TR1681477>,ID=19-8535059-8535068-CAC;MOTIFS=CAC;STRUC=<TR1681478>	NA	Yes	1.267	No	NA,NA	NA	NA
chr19:8542777	527682	INS	186	0.8055	0.7	22	MYO1F(0.59942,0.497)	MYO1F(0.59942,0.497)	NA	NA	NA	NA	NA	NA	NA	No	ID=19-8542767-8542778-T;MOTIFS=T;STRUC=<TR1681508>	HPRC,HGSVC	Yes	0.167	Yes	NA,NA	NA	NA
chr19:8543637	527683	DEL	243	0.8544	0.5273	26	MYO1F(0.59942,0.497)	MYO1F(0.59942,0.497)	NA	NA	NA	NA	NA	NA	NA	No	ID=19-8543637-8543653-GGT,19-8543651-8543996-TGC,19-8543654-8543674-TGG,19-8543675-8543707-TGG,19-8543708-8543725-TGG,19-8543717-8543752-TGGTGGTGC,19-8543744-8543767-TGG,19-8543759-8543794-TGGTGGTGC,19-8543786-8543800-TGG,19-8543810-8543857-TGG,19-8543849-8543884-TGGTGGTGC,19-8543876-8543896-TGG,19-8543897-8543938-TGG,19-8543948-8543971-TGG,19-8543966-8543989-TGGTGC,19-8543984-8543995-TGG,19-8543996-8544005-TGG,19-8544000-8544040-GGTGGC,19-8544041-8544070-TGG;MOTIFS=TGG,TGGTGGTGC,GGT,TGC,TGGTGC,GGTGGC;STRUC=<VC112153>	HPRC	No	0.109	Yes	NA,NA	NA	NA
chr19:8543645	527684	INS	248	0.8474	0.5539	32	MYO1F(0.59942,0.497)	MYO1F(0.59942,0.497)	NA	NA	NA	NA	NA	NA	NA	No	ID=19-8543637-8543653-GGT,19-8543651-8543996-TGC,19-8543654-8543674-TGG,19-8543675-8543707-TGG,19-8543708-8543725-TGG,19-8543717-8543752-TGGTGGTGC,19-8543744-8543767-TGG,19-8543759-8543794-TGGTGGTGC,19-8543786-8543800-TGG,19-8543810-8543857-TGG,19-8543849-8543884-TGGTGGTGC,19-8543876-8543896-TGG,19-8543897-8543938-TGG,19-8543948-8543971-TGG,19-8543966-8543989-TGGTGC,19-8543984-8543995-TGG,19-8543996-8544005-TGG,19-8544000-8544040-GGTGGC,19-8544041-8544070-TGG;MOTIFS=TGG,TGGTGGTGC,GGT,TGC,TGGTGC,GGTGGC;STRUC=<VC112153>	HPRC,HGSVC,1KG-ONT	No	3.841	Yes	NA,NA	NA	NA
chr19:8543654	527687	DEL	186	0.8928	0.3749	44	MYO1F(0.59942,0.497)	MYO1F(0.59942,0.497)	NA	NA	NA	NA	NA	NA	NA	No	ID=19-8543637-8543653-GGT,19-8543651-8543996-TGC,19-8543654-8543674-TGG,19-8543675-8543707-TGG,19-8543708-8543725-TGG,19-8543717-8543752-TGGTGGTGC,19-8543744-8543767-TGG,19-8543759-8543794-TGGTGGTGC,19-8543786-8543800-TGG,19-8543810-8543857-TGG,19-8543849-8543884-TGGTGGTGC,19-8543876-8543896-TGG,19-8543897-8543938-TGG,19-8543948-8543971-TGG,19-8543966-8543989-TGGTGC,19-8543984-8543995-TGG,19-8543996-8544005-TGG,19-8544000-8544040-GGTGGC,19-8544041-8544070-TGG;MOTIFS=TGG,TGGTGGTGC,GGT,TGC,TGGTGC,GGTGGC;STRUC=<VC112153>	HPRC,HGSVC,1KG-ONT	No	0.068	Yes	NA,NA	NA	NA
chr19:8543654	527686	INS	1540	0.8784	0.4668	6	MYO1F(0.59942,0.497)	MYO1F(0.59942,0.497)	NA	NA	NA	NA	NA	NA	NA	No	ID=19-8543637-8543653-GGT,19-8543651-8543996-TGC,19-8543654-8543674-TGG,19-8543675-8543707-TGG,19-8543708-8543725-TGG,19-8543717-8543752-TGGTGGTGC,19-8543744-8543767-TGG,19-8543759-8543794-TGGTGGTGC,19-8543786-8543800-TGG,19-8543810-8543857-TGG,19-8543849-8543884-TGGTGGTGC,19-8543876-8543896-TGG,19-8543897-8543938-TGG,19-8543948-8543971-TGG,19-8543966-8543989-TGGTGC,19-8543984-8543995-TGG,19-8543996-8544005-TGG,19-8544000-8544040-GGTGGC,19-8544041-8544070-TGG;MOTIFS=TGG,TGGTGGTGC,GGT,TGC,TGGTGC,GGTGGC;STRUC=<VC112153>	HPRC,HGSVC,1KG-ONT	No	0.004	Yes	NA,NA	NA	NA
chr19:8543654	527685	INS	411	0.8202	0.6562	7	MYO1F(0.59942,0.497)	MYO1F(0.59942,0.497)	NA	NA	NA	NA	NA	NA	NA	No	ID=19-8543637-8543653-GGT,19-8543651-8543996-TGC,19-8543654-8543674-TGG,19-8543675-8543707-TGG,19-8543708-8543725-TGG,19-8543717-8543752-TGGTGGTGC,19-8543744-8543767-TGG,19-8543759-8543794-TGGTGGTGC,19-8543786-8543800-TGG,19-8543810-8543857-TGG,19-8543849-8543884-TGGTGGTGC,19-8543876-8543896-TGG,19-8543897-8543938-TGG,19-8543948-8543971-TGG,19-8543966-8543989-TGGTGC,19-8543984-8543995-TGG,19-8543996-8544005-TGG,19-8544000-8544040-GGTGGC,19-8544041-8544070-TGG;MOTIFS=TGG,TGGTGGTGC,GGT,TGC,TGGTGC,GGTGGC;STRUC=<VC112153>	HPRC,HGSVC,1KG-ONT	No	0.004	Yes	NA,NA	NA	NA
chr19:8543666	527688	INS	881	0.9141	0.3148	25	MYO1F(0.59942,0.497)	MYO1F(0.59942,0.497)	NA	NA	NA	NA	NA	NA	NA	No	ID=19-8543637-8543653-GGT,19-8543651-8543996-TGC,19-8543654-8543674-TGG,19-8543675-8543707-TGG,19-8543708-8543725-TGG,19-8543717-8543752-TGGTGGTGC,19-8543744-8543767-TGG,19-8543759-8543794-TGGTGGTGC,19-8543786-8543800-TGG,19-8543810-8543857-TGG,19-8543849-8543884-TGGTGGTGC,19-8543876-8543896-TGG,19-8543897-8543938-TGG,19-8543948-8543971-TGG,19-8543966-8543989-TGGTGC,19-8543984-8543995-TGG,19-8543996-8544005-TGG,19-8544000-8544040-GGTGGC,19-8544041-8544070-TGG;MOTIFS=TGG,TGGTGGTGC,GGT,TGC,TGGTGC,GGTGGC;STRUC=<VC112153>	HPRC,HGSVC,1KG-ONT	No	0.004	Yes	NA,NA	NA	NA
chr19:8543669	527689	INS	792	0.8874	0.4187	10	MYO1F(0.59942,0.497)	MYO1F(0.59942,0.497)	NA	NA	NA	NA	NA	NA	NA	No	ID=19-8543637-8543653-GGT,19-8543651-8543996-TGC,19-8543654-8543674-TGG,19-8543675-8543707-TGG,19-8543708-8543725-TGG,19-8543717-8543752-TGGTGGTGC,19-8543744-8543767-TGG,19-8543759-8543794-TGGTGGTGC,19-8543786-8543800-TGG,19-8543810-8543857-TGG,19-8543849-8543884-TGGTGGTGC,19-8543876-8543896-TGG,19-8543897-8543938-TGG,19-8543948-8543971-TGG,19-8543966-8543989-TGGTGC,19-8543984-8543995-TGG,19-8543996-8544005-TGG,19-8544000-8544040-GGTGGC,19-8544041-8544070-TGG;MOTIFS=TGG,TGGTGGTGC,GGT,TGC,TGGTGC,GGTGGC;STRUC=<VC112153>	HPRC,HGSVC,1KG-ONT	No	0.004	Yes	NA,NA	NA	NA
chr19:8543669	527690	INS	621	0.825	0.6745	5	MYO1F(0.59942,0.497)	MYO1F(0.59942,0.497)	NA	NA	NA	NA	NA	NA	NA	No	ID=19-8543637-8543653-GGT,19-8543651-8543996-TGC,19-8543654-8543674-TGG,19-8543675-8543707-TGG,19-8543708-8543725-TGG,19-8543717-8543752-TGGTGGTGC,19-8543744-8543767-TGG,19-8543759-8543794-TGGTGGTGC,19-8543786-8543800-TGG,19-8543810-8543857-TGG,19-8543849-8543884-TGGTGGTGC,19-8543876-8543896-TGG,19-8543897-8543938-TGG,19-8543948-8543971-TGG,19-8543966-8543989-TGGTGC,19-8543984-8543995-TGG,19-8543996-8544005-TGG,19-8544000-8544040-GGTGGC,19-8544041-8544070-TGG;MOTIFS=TGG,TGGTGGTGC,GGT,TGC,TGGTGC,GGTGGC;STRUC=<VC112153>	HPRC,HGSVC,1KG-ONT	No	0.004	No	NA,NA	NA	NA
chr19:8543675	527696	DEL	204	0.8472	0.5585	11	MYO1F(0.59942,0.497)	MYO1F(0.59942,0.497)	NA	NA	NA	NA	NA	NA	NA	No	ID=19-8543637-8543653-GGT,19-8543651-8543996-TGC,19-8543654-8543674-TGG,19-8543675-8543707-TGG,19-8543708-8543725-TGG,19-8543717-8543752-TGGTGGTGC,19-8543744-8543767-TGG,19-8543759-8543794-TGGTGGTGC,19-8543786-8543800-TGG,19-8543810-8543857-TGG,19-8543849-8543884-TGGTGGTGC,19-8543876-8543896-TGG,19-8543897-8543938-TGG,19-8543948-8543971-TGG,19-8543966-8543989-TGGTGC,19-8543984-8543995-TGG,19-8543996-8544005-TGG,19-8544000-8544040-GGTGGC,19-8544041-8544070-TGG;MOTIFS=TGG,TGGTGGTGC,GGT,TGC,TGGTGC,GGTGGC;STRUC=<VC112153>	HPRC,HGSVC,1KG-ONT	No	0.049	No	NA,NA	NA	NA
chr19:8543675	527692	INS	1029	0.8268	0.6997	21	MYO1F(0.59942,0.497)	MYO1F(0.59942,0.497)	NA	NA	NA	NA	NA	NA	NA	No	ID=19-8543637-8543653-GGT,19-8543651-8543996-TGC,19-8543654-8543674-TGG,19-8543675-8543707-TGG,19-8543708-8543725-TGG,19-8543717-8543752-TGGTGGTGC,19-8543744-8543767-TGG,19-8543759-8543794-TGGTGGTGC,19-8543786-8543800-TGG,19-8543810-8543857-TGG,19-8543849-8543884-TGGTGGTGC,19-8543876-8543896-TGG,19-8543897-8543938-TGG,19-8543948-8543971-TGG,19-8543966-8543989-TGGTGC,19-8543984-8543995-TGG,19-8543996-8544005-TGG,19-8544000-8544040-GGTGGC,19-8544041-8544070-TGG;MOTIFS=TGG,TGGTGGTGC,GGT,TGC,TGGTGC,GGTGGC;STRUC=<VC112153>	HPRC,HGSVC	No	0.004	Yes	NA,NA	NA	NA
chr19:8543675	527691	INS	555	0.8267	0.6294	3	MYO1F(0.59942,0.497)	MYO1F(0.59942,0.497)	NA	NA	NA	NA	NA	NA	NA	No	ID=19-8543637-8543653-GGT,19-8543651-8543996-TGC,19-8543654-8543674-TGG,19-8543675-8543707-TGG,19-8543708-8543725-TGG,19-8543717-8543752-TGGTGGTGC,19-8543744-8543767-TGG,19-8543759-8543794-TGGTGGTGC,19-8543786-8543800-TGG,19-8543810-8543857-TGG,19-8543849-8543884-TGGTGGTGC,19-8543876-8543896-TGG,19-8543897-8543938-TGG,19-8543948-8543971-TGG,19-8543966-8543989-TGGTGC,19-8543984-8543995-TGG,19-8543996-8544005-TGG,19-8544000-8544040-GGTGGC,19-8544041-8544070-TGG;MOTIFS=TGG,TGGTGGTGC,GGT,TGC,TGGTGC,GGTGGC;STRUC=<VC112153>	HPRC,HGSVC,1KG-ONT	No	0.004	Yes	NA,NA	NA	NA
chr19:8543675	527693	INS	827	0.8385	0.6127	54	MYO1F(0.59942,0.497)	MYO1F(0.59942,0.497)	NA	NA	NA	NA	NA	NA	NA	No	ID=19-8543637-8543653-GGT,19-8543651-8543996-TGC,19-8543654-8543674-TGG,19-8543675-8543707-TGG,19-8543708-8543725-TGG,19-8543717-8543752-TGGTGGTGC,19-8543744-8543767-TGG,19-8543759-8543794-TGGTGGTGC,19-8543786-8543800-TGG,19-8543810-8543857-TGG,19-8543849-8543884-TGGTGGTGC,19-8543876-8543896-TGG,19-8543897-8543938-TGG,19-8543948-8543971-TGG,19-8543966-8543989-TGGTGC,19-8543984-8543995-TGG,19-8543996-8544005-TGG,19-8544000-8544040-GGTGGC,19-8544041-8544070-TGG;MOTIFS=TGG,TGGTGGTGC,GGT,TGC,TGGTGC,GGTGGC;STRUC=<VC112153>	HPRC,HGSVC,1KG-ONT	No	0.004	Yes	NA,NA	NA	NA
chr19:8543675	527694	DEL	75	0.907	0.3966	36	MYO1F(0.59942,0.497)	MYO1F(0.59942,0.497)	NA	NA	NA	NA	NA	NA	NA	No	ID=19-8543637-8543653-GGT,19-8543651-8543996-TGC,19-8543654-8543674-TGG,19-8543675-8543707-TGG,19-8543708-8543725-TGG,19-8543717-8543752-TGGTGGTGC,19-8543744-8543767-TGG,19-8543759-8543794-TGGTGGTGC,19-8543786-8543800-TGG,19-8543810-8543857-TGG,19-8543849-8543884-TGGTGGTGC,19-8543876-8543896-TGG,19-8543897-8543938-TGG,19-8543948-8543971-TGG,19-8543966-8543989-TGGTGC,19-8543984-8543995-TGG,19-8543996-8544005-TGG,19-8544000-8544040-GGTGGC,19-8544041-8544070-TGG;MOTIFS=TGG,TGGTGGTGC,GGT,TGC,TGGTGC,GGTGGC;STRUC=<VC112153>	HPRC,HGSVC	No	0.081	Yes	NA,NA	NA	NA
chr19:8543675	527695	DEL	165	0.8321	0.6474	360	MYO1F(0.59942,0.497)	MYO1F(0.59942,0.497)	NA	NA	NA	NA	NA	NA	NA	No	ID=19-8543637-8543653-GGT,19-8543651-8543996-TGC,19-8543654-8543674-TGG,19-8543675-8543707-TGG,19-8543708-8543725-TGG,19-8543717-8543752-TGGTGGTGC,19-8543744-8543767-TGG,19-8543759-8543794-TGGTGGTGC,19-8543786-8543800-TGG,19-8543810-8543857-TGG,19-8543849-8543884-TGGTGGTGC,19-8543876-8543896-TGG,19-8543897-8543938-TGG,19-8543948-8543971-TGG,19-8543966-8543989-TGGTGC,19-8543984-8543995-TGG,19-8543996-8544005-TGG,19-8544000-8544040-GGTGGC,19-8544041-8544070-TGG;MOTIFS=TGG,TGGTGGTGC,GGT,TGC,TGGTGC,GGTGGC;STRUC=<VC112153>	HPRC,HGSVC,1KG-ONT	No	0.058	Yes	NA,NA	NA	NA
chr19:8543678	527702	DEL	132	0.7905	0.6972	94	MYO1F(0.59942,0.497)	MYO1F(0.59942,0.497)	NA	NA	NA	NA	NA	NA	NA	No	ID=19-8543637-8543653-GGT,19-8543651-8543996-TGC,19-8543654-8543674-TGG,19-8543675-8543707-TGG,19-8543708-8543725-TGG,19-8543717-8543752-TGGTGGTGC,19-8543744-8543767-TGG,19-8543759-8543794-TGGTGGTGC,19-8543786-8543800-TGG,19-8543810-8543857-TGG,19-8543849-8543884-TGGTGGTGC,19-8543876-8543896-TGG,19-8543897-8543938-TGG,19-8543948-8543971-TGG,19-8543966-8543989-TGGTGC,19-8543984-8543995-TGG,19-8543996-8544005-TGG,19-8544000-8544040-GGTGGC,19-8544041-8544070-TGG;MOTIFS=TGG,TGGTGGTGC,GGT,TGC,TGGTGC,GGTGGC;STRUC=<VC112153>	HPRC,HGSVC,1KG-ONT	No	0.062	Yes	NA,NA	NA	NA
chr19:8543678	527697	INS	65	0.8143	0.6725	29	MYO1F(0.59942,0.497)	MYO1F(0.59942,0.497)	NA	NA	NA	NA	NA	NA	NA	No	ID=19-8543637-8543653-GGT,19-8543651-8543996-TGC,19-8543654-8543674-TGG,19-8543675-8543707-TGG,19-8543708-8543725-TGG,19-8543717-8543752-TGGTGGTGC,19-8543744-8543767-TGG,19-8543759-8543794-TGGTGGTGC,19-8543786-8543800-TGG,19-8543810-8543857-TGG,19-8543849-8543884-TGGTGGTGC,19-8543876-8543896-TGG,19-8543897-8543938-TGG,19-8543948-8543971-TGG,19-8543966-8543989-TGGTGC,19-8543984-8543995-TGG,19-8543996-8544005-TGG,19-8544000-8544040-GGTGGC,19-8544041-8544070-TGG;MOTIFS=TGG,TGGTGGTGC,GGT,TGC,TGGTGC,GGTGGC;STRUC=<VC112153>	HPRC,HGSVC	No	0.004	Yes	NA,NA	NA	NA
chr19:8543678	527698	INS	513	0.887	0.3957	12	MYO1F(0.59942,0.497)	MYO1F(0.59942,0.497)	NA	NA	NA	NA	NA	NA	NA	No	ID=19-8543637-8543653-GGT,19-8543651-8543996-TGC,19-8543654-8543674-TGG,19-8543675-8543707-TGG,19-8543708-8543725-TGG,19-8543717-8543752-TGGTGGTGC,19-8543744-8543767-TGG,19-8543759-8543794-TGGTGGTGC,19-8543786-8543800-TGG,19-8543810-8543857-TGG,19-8543849-8543884-TGGTGGTGC,19-8543876-8543896-TGG,19-8543897-8543938-TGG,19-8543948-8543971-TGG,19-8543966-8543989-TGGTGC,19-8543984-8543995-TGG,19-8543996-8544005-TGG,19-8544000-8544040-GGTGGC,19-8544041-8544070-TGG;MOTIFS=TGG,TGGTGGTGC,GGT,TGC,TGGTGC,GGTGGC;STRUC=<VC112153>	HPRC,HGSVC,1KG-ONT	No	0.004	Yes	NA,NA	NA	NA
chr19:8543678	527699	INS	337	0.7994	0.6912	19	MYO1F(0.59942,0.497)	MYO1F(0.59942,0.497)	NA	NA	NA	NA	NA	NA	NA	No	ID=19-8543637-8543653-GGT,19-8543651-8543996-TGC,19-8543654-8543674-TGG,19-8543675-8543707-TGG,19-8543708-8543725-TGG,19-8543717-8543752-TGGTGGTGC,19-8543744-8543767-TGG,19-8543759-8543794-TGGTGGTGC,19-8543786-8543800-TGG,19-8543810-8543857-TGG,19-8543849-8543884-TGGTGGTGC,19-8543876-8543896-TGG,19-8543897-8543938-TGG,19-8543948-8543971-TGG,19-8543966-8543989-TGGTGC,19-8543984-8543995-TGG,19-8543996-8544005-TGG,19-8544000-8544040-GGTGGC,19-8544041-8544070-TGG;MOTIFS=TGG,TGGTGGTGC,GGT,TGC,TGGTGC,GGTGGC;STRUC=<VC112153>	HPRC,HGSVC,1KG-ONT	No	0.004	Yes	NA,NA	NA	NA
chr19:8543678	527700	INS	225	0.8617	0.5702	12	MYO1F(0.59942,0.497)	MYO1F(0.59942,0.497)	NA	NA	NA	NA	NA	NA	NA	No	ID=19-8543637-8543653-GGT,19-8543651-8543996-TGC,19-8543654-8543674-TGG,19-8543675-8543707-TGG,19-8543708-8543725-TGG,19-8543717-8543752-TGGTGGTGC,19-8543744-8543767-TGG,19-8543759-8543794-TGGTGGTGC,19-8543786-8543800-TGG,19-8543810-8543857-TGG,19-8543849-8543884-TGGTGGTGC,19-8543876-8543896-TGG,19-8543897-8543938-TGG,19-8543948-8543971-TGG,19-8543966-8543989-TGGTGC,19-8543984-8543995-TGG,19-8543996-8544005-TGG,19-8544000-8544040-GGTGGC,19-8544041-8544070-TGG;MOTIFS=TGG,TGGTGGTGC,GGT,TGC,TGGTGC,GGTGGC;STRUC=<VC112153>	HPRC,HGSVC,1KG-ONT	No	0.004	Yes	NA,NA	NA	NA
chr19:8543678	527701	DEL	66	0.806	0.6935	75	MYO1F(0.59942,0.497)	MYO1F(0.59942,0.497)	NA	NA	NA	NA	NA	NA	NA	No	ID=19-8543637-8543653-GGT,19-8543651-8543996-TGC,19-8543654-8543674-TGG,19-8543675-8543707-TGG,19-8543708-8543725-TGG,19-8543717-8543752-TGGTGGTGC,19-8543744-8543767-TGG,19-8543759-8543794-TGGTGGTGC,19-8543786-8543800-TGG,19-8543810-8543857-TGG,19-8543849-8543884-TGGTGGTGC,19-8543876-8543896-TGG,19-8543897-8543938-TGG,19-8543948-8543971-TGG,19-8543966-8543989-TGGTGC,19-8543984-8543995-TGG,19-8543996-8544005-TGG,19-8544000-8544040-GGTGGC,19-8544041-8544070-TGG;MOTIFS=TGG,TGGTGGTGC,GGT,TGC,TGGTGC,GGTGGC;STRUC=<VC112153>	HPRC,HGSVC	No	0.08	Yes	NA,NA	NA	NA
chr19:8543681	527703	INS	153	0.8324	0.6596	7	MYO1F(0.59942,0.497)	MYO1F(0.59942,0.497)	NA	NA	NA	NA	NA	NA	NA	No	ID=19-8543637-8543653-GGT,19-8543651-8543996-TGC,19-8543654-8543674-TGG,19-8543675-8543707-TGG,19-8543708-8543725-TGG,19-8543717-8543752-TGGTGGTGC,19-8543744-8543767-TGG,19-8543759-8543794-TGGTGGTGC,19-8543786-8543800-TGG,19-8543810-8543857-TGG,19-8543849-8543884-TGGTGGTGC,19-8543876-8543896-TGG,19-8543897-8543938-TGG,19-8543948-8543971-TGG,19-8543966-8543989-TGGTGC,19-8543984-8543995-TGG,19-8543996-8544005-TGG,19-8544000-8544040-GGTGGC,19-8544041-8544070-TGG;MOTIFS=TGG,TGGTGGTGC,GGT,TGC,TGGTGC,GGTGGC;STRUC=<VC112153>	HPRC,HGSVC,1KG-ONT	No	0.004	Yes	NA,NA	NA	NA
chr19:8543681	527704	INS	761	0.8299	0.6225	23	MYO1F(0.59942,0.497)	MYO1F(0.59942,0.497)	NA	NA	NA	NA	NA	NA	NA	No	ID=19-8543637-8543653-GGT,19-8543651-8543996-TGC,19-8543654-8543674-TGG,19-8543675-8543707-TGG,19-8543708-8543725-TGG,19-8543717-8543752-TGGTGGTGC,19-8543744-8543767-TGG,19-8543759-8543794-TGGTGGTGC,19-8543786-8543800-TGG,19-8543810-8543857-TGG,19-8543849-8543884-TGGTGGTGC,19-8543876-8543896-TGG,19-8543897-8543938-TGG,19-8543948-8543971-TGG,19-8543966-8543989-TGGTGC,19-8543984-8543995-TGG,19-8543996-8544005-TGG,19-8544000-8544040-GGTGGC,19-8544041-8544070-TGG;MOTIFS=TGG,TGGTGGTGC,GGT,TGC,TGGTGC,GGTGGC;STRUC=<VC112153>	HPRC,HGSVC,1KG-ONT	No	0.004	Yes	NA,NA	NA	NA
chr19:8543684	527705	DEL	84	0.8371	0.585	56	MYO1F(0.59942,0.497)	MYO1F(0.59942,0.497)	NA	NA	NA	NA	NA	NA	NA	No	ID=19-8543637-8543653-GGT,19-8543651-8543996-TGC,19-8543654-8543674-TGG,19-8543675-8543707-TGG,19-8543708-8543725-TGG,19-8543717-8543752-TGGTGGTGC,19-8543744-8543767-TGG,19-8543759-8543794-TGGTGGTGC,19-8543786-8543800-TGG,19-8543810-8543857-TGG,19-8543849-8543884-TGGTGGTGC,19-8543876-8543896-TGG,19-8543897-8543938-TGG,19-8543948-8543971-TGG,19-8543966-8543989-TGGTGC,19-8543984-8543995-TGG,19-8543996-8544005-TGG,19-8544000-8544040-GGTGGC,19-8544041-8544070-TGG;MOTIFS=TGG,TGGTGGTGC,GGT,TGC,TGGTGC,GGTGGC;STRUC=<VC112153>	HPRC,HGSVC	No	0.073	Yes	NA,NA	NA	NA
chr19:8543684	527706	DEL	174	0.9314	0.2566	180	MYO1F(0.59942,0.497)	MYO1F(0.59942,0.497)	NA	NA	NA	NA	NA	NA	NA	No	ID=19-8543637-8543653-GGT,19-8543651-8543996-TGC,19-8543654-8543674-TGG,19-8543675-8543707-TGG,19-8543708-8543725-TGG,19-8543717-8543752-TGGTGGTGC,19-8543744-8543767-TGG,19-8543759-8543794-TGGTGGTGC,19-8543786-8543800-TGG,19-8543810-8543857-TGG,19-8543849-8543884-TGGTGGTGC,19-8543876-8543896-TGG,19-8543897-8543938-TGG,19-8543948-8543971-TGG,19-8543966-8543989-TGGTGC,19-8543984-8543995-TGG,19-8543996-8544005-TGG,19-8544000-8544040-GGTGGC,19-8544041-8544070-TGG;MOTIFS=TGG,TGGTGGTGC,GGT,TGC,TGGTGC,GGTGGC;STRUC=<VC112153>	HPRC,HGSVC,1KG-ONT	No	0.048	Yes	NA,NA	NA	NA
chr19:8543687	527707	INS	1171	0.8475	0.5761	25	MYO1F(0.59942,0.497)	MYO1F(0.59942,0.497)	NA	NA	NA	NA	NA	NA	NA	No	ID=19-8543637-8543653-GGT,19-8543651-8543996-TGC,19-8543654-8543674-TGG,19-8543675-8543707-TGG,19-8543708-8543725-TGG,19-8543717-8543752-TGGTGGTGC,19-8543744-8543767-TGG,19-8543759-8543794-TGGTGGTGC,19-8543786-8543800-TGG,19-8543810-8543857-TGG,19-8543849-8543884-TGGTGGTGC,19-8543876-8543896-TGG,19-8543897-8543938-TGG,19-8543948-8543971-TGG,19-8543966-8543989-TGGTGC,19-8543984-8543995-TGG,19-8543996-8544005-TGG,19-8544000-8544040-GGTGGC,19-8544041-8544070-TGG;MOTIFS=TGG,TGGTGGTGC,GGT,TGC,TGGTGC,GGTGGC;STRUC=<VC112153>	HPRC,HGSVC,1KG-ONT	No	0.004	Yes	NA,NA	NA	NA
chr19:8543687	527712	DEL	123	0.8216	0.6842	28	MYO1F(0.59942,0.497)	MYO1F(0.59942,0.497)	NA	NA	NA	NA	NA	NA	NA	No	ID=19-8543637-8543653-GGT,19-8543651-8543996-TGC,19-8543654-8543674-TGG,19-8543675-8543707-TGG,19-8543708-8543725-TGG,19-8543717-8543752-TGGTGGTGC,19-8543744-8543767-TGG,19-8543759-8543794-TGGTGGTGC,19-8543786-8543800-TGG,19-8543810-8543857-TGG,19-8543849-8543884-TGGTGGTGC,19-8543876-8543896-TGG,19-8543897-8543938-TGG,19-8543948-8543971-TGG,19-8543966-8543989-TGGTGC,19-8543984-8543995-TGG,19-8543996-8544005-TGG,19-8544000-8544040-GGTGGC,19-8544041-8544070-TGG;MOTIFS=TGG,TGGTGGTGC,GGT,TGC,TGGTGC,GGTGGC;STRUC=<VC112153>	HPRC,HGSVC,1KG-ONT	No	0.06	Yes	NA,NA	NA	NA
chr19:8543687	527711	DEL	99	0.8342	0.6327	10	MYO1F(0.59942,0.497)	MYO1F(0.59942,0.497)	NA	NA	NA	NA	NA	NA	NA	No	ID=19-8543637-8543653-GGT,19-8543651-8543996-TGC,19-8543654-8543674-TGG,19-8543675-8543707-TGG,19-8543708-8543725-TGG,19-8543717-8543752-TGGTGGTGC,19-8543744-8543767-TGG,19-8543759-8543794-TGGTGGTGC,19-8543786-8543800-TGG,19-8543810-8543857-TGG,19-8543849-8543884-TGGTGGTGC,19-8543876-8543896-TGG,19-8543897-8543938-TGG,19-8543948-8543971-TGG,19-8543966-8543989-TGGTGC,19-8543984-8543995-TGG,19-8543996-8544005-TGG,19-8544000-8544040-GGTGGC,19-8544041-8544070-TGG;MOTIFS=TGG,TGGTGGTGC,GGT,TGC,TGGTGC,GGTGGC;STRUC=<VC112153>	HPRC,HGSVC	No	0.066	No	NA,NA	NA	NA
chr19:8543687	527710	INS	1625	0.8468	0.5769	12	MYO1F(0.59942,0.497)	MYO1F(0.59942,0.497)	NA	NA	NA	NA	NA	NA	NA	No	ID=19-8543637-8543653-GGT,19-8543651-8543996-TGC,19-8543654-8543674-TGG,19-8543675-8543707-TGG,19-8543708-8543725-TGG,19-8543717-8543752-TGGTGGTGC,19-8543744-8543767-TGG,19-8543759-8543794-TGGTGGTGC,19-8543786-8543800-TGG,19-8543810-8543857-TGG,19-8543849-8543884-TGGTGGTGC,19-8543876-8543896-TGG,19-8543897-8543938-TGG,19-8543948-8543971-TGG,19-8543966-8543989-TGGTGC,19-8543984-8543995-TGG,19-8543996-8544005-TGG,19-8544000-8544040-GGTGGC,19-8544041-8544070-TGG;MOTIFS=TGG,TGGTGGTGC,GGT,TGC,TGGTGC,GGTGGC;STRUC=<VC112153>	HGSVC,1KG-ONT	No	0.004	Yes	NA,NA	NA	NA
chr19:8543687	527709	INS	96	0.8742	0.4846	13	MYO1F(0.59942,0.497)	MYO1F(0.59942,0.497)	NA	NA	NA	NA	NA	NA	NA	No	ID=19-8543637-8543653-GGT,19-8543651-8543996-TGC,19-8543654-8543674-TGG,19-8543675-8543707-TGG,19-8543708-8543725-TGG,19-8543717-8543752-TGGTGGTGC,19-8543744-8543767-TGG,19-8543759-8543794-TGGTGGTGC,19-8543786-8543800-TGG,19-8543810-8543857-TGG,19-8543849-8543884-TGGTGGTGC,19-8543876-8543896-TGG,19-8543897-8543938-TGG,19-8543948-8543971-TGG,19-8543966-8543989-TGGTGC,19-8543984-8543995-TGG,19-8543996-8544005-TGG,19-8544000-8544040-GGTGGC,19-8544041-8544070-TGG;MOTIFS=TGG,TGGTGGTGC,GGT,TGC,TGGTGC,GGTGGC;STRUC=<VC112153>	HPRC,HGSVC,1KG-ONT	No	0.004	Yes	NA,NA	NA	NA
chr19:8543687	527708	INS	1374	0.8854	0.5999	13	MYO1F(0.59942,0.497)	MYO1F(0.59942,0.497)	NA	NA	NA	NA	NA	NA	NA	No	ID=19-8543637-8543653-GGT,19-8543651-8543996-TGC,19-8543654-8543674-TGG,19-8543675-8543707-TGG,19-8543708-8543725-TGG,19-8543717-8543752-TGGTGGTGC,19-8543744-8543767-TGG,19-8543759-8543794-TGGTGGTGC,19-8543786-8543800-TGG,19-8543810-8543857-TGG,19-8543849-8543884-TGGTGGTGC,19-8543876-8543896-TGG,19-8543897-8543938-TGG,19-8543948-8543971-TGG,19-8543966-8543989-TGGTGC,19-8543984-8543995-TGG,19-8543996-8544005-TGG,19-8544000-8544040-GGTGGC,19-8544041-8544070-TGG;MOTIFS=TGG,TGGTGGTGC,GGT,TGC,TGGTGC,GGTGGC;STRUC=<VC112153>	HPRC,HGSVC,1KG-ONT	No	0.004	Yes	NA,NA	NA	NA
chr19:8543690	527713	INS	114	0.8544	0.5677	23	MYO1F(0.59942,0.497)	MYO1F(0.59942,0.497)	NA	NA	NA	NA	NA	NA	NA	No	ID=19-8543637-8543653-GGT,19-8543651-8543996-TGC,19-8543654-8543674-TGG,19-8543675-8543707-TGG,19-8543708-8543725-TGG,19-8543717-8543752-TGGTGGTGC,19-8543744-8543767-TGG,19-8543759-8543794-TGGTGGTGC,19-8543786-8543800-TGG,19-8543810-8543857-TGG,19-8543849-8543884-TGGTGGTGC,19-8543876-8543896-TGG,19-8543897-8543938-TGG,19-8543948-8543971-TGG,19-8543966-8543989-TGGTGC,19-8543984-8543995-TGG,19-8543996-8544005-TGG,19-8544000-8544040-GGTGGC,19-8544041-8544070-TGG;MOTIFS=TGG,TGGTGGTGC,GGT,TGC,TGGTGC,GGTGGC;STRUC=<VC112153>	HPRC,HGSVC,1KG-ONT	No	0.004	Yes	NA,NA	NA	NA
chr19:8543690	527714	INS	102	0.8188	0.6454	15	MYO1F(0.59942,0.497)	MYO1F(0.59942,0.497)	NA	NA	NA	NA	NA	NA	NA	No	ID=19-8543637-8543653-GGT,19-8543651-8543996-TGC,19-8543654-8543674-TGG,19-8543675-8543707-TGG,19-8543708-8543725-TGG,19-8543717-8543752-TGGTGGTGC,19-8543744-8543767-TGG,19-8543759-8543794-TGGTGGTGC,19-8543786-8543800-TGG,19-8543810-8543857-TGG,19-8543849-8543884-TGGTGGTGC,19-8543876-8543896-TGG,19-8543897-8543938-TGG,19-8543948-8543971-TGG,19-8543966-8543989-TGGTGC,19-8543984-8543995-TGG,19-8543996-8544005-TGG,19-8544000-8544040-GGTGGC,19-8544041-8544070-TGG;MOTIFS=TGG,TGGTGGTGC,GGT,TGC,TGGTGC,GGTGGC;STRUC=<VC112153>	HPRC,HGSVC,1KG-ONT	No	0.004	Yes	NA,NA	NA	NA
chr19:8543695	527715	DEL	215	0.8186	0.6249	2	MYO1F(0.59942,0.497)	MYO1F(0.59942,0.497)	NA	NA	NA	NA	NA	NA	NA	No	ID=19-8543637-8543653-GGT,19-8543651-8543996-TGC,19-8543654-8543674-TGG,19-8543675-8543707-TGG,19-8543708-8543725-TGG,19-8543717-8543752-TGGTGGTGC,19-8543744-8543767-TGG,19-8543759-8543794-TGGTGGTGC,19-8543786-8543800-TGG,19-8543810-8543857-TGG,19-8543849-8543884-TGGTGGTGC,19-8543876-8543896-TGG,19-8543897-8543938-TGG,19-8543948-8543971-TGG,19-8543966-8543989-TGGTGC,19-8543984-8543995-TGG,19-8543996-8544005-TGG,19-8544000-8544040-GGTGGC,19-8544041-8544070-TGG;MOTIFS=TGG,TGGTGGTGC,GGT,TGC,TGGTGC,GGTGGC;STRUC=<VC112153>	HPRC,HGSVC,1KG-ONT	No	0.047	No	NA,NA	NA	NA
chr19:8543696	527716	DEL	90	0.9042	0.6287	31	MYO1F(0.59942,0.497)	MYO1F(0.59942,0.497)	NA	NA	NA	NA	NA	NA	NA	No	ID=19-8543637-8543653-GGT,19-8543651-8543996-TGC,19-8543654-8543674-TGG,19-8543675-8543707-TGG,19-8543708-8543725-TGG,19-8543717-8543752-TGGTGGTGC,19-8543744-8543767-TGG,19-8543759-8543794-TGGTGGTGC,19-8543786-8543800-TGG,19-8543810-8543857-TGG,19-8543849-8543884-TGGTGGTGC,19-8543876-8543896-TGG,19-8543897-8543938-TGG,19-8543948-8543971-TGG,19-8543966-8543989-TGGTGC,19-8543984-8543995-TGG,19-8543996-8544005-TGG,19-8544000-8544040-GGTGGC,19-8544041-8544070-TGG;MOTIFS=TGG,TGGTGGTGC,GGT,TGC,TGGTGC,GGTGGC;STRUC=<VC112153>	HPRC,HGSVC	No	0.074	Yes	NA,NA	NA	NA
chr19:8543697	527717	INS	91	0.8099	0.6934	12	MYO1F(0.59942,0.497)	MYO1F(0.59942,0.497)	NA	NA	NA	NA	NA	NA	NA	No	ID=19-8543637-8543653-GGT,19-8543651-8543996-TGC,19-8543654-8543674-TGG,19-8543675-8543707-TGG,19-8543708-8543725-TGG,19-8543717-8543752-TGGTGGTGC,19-8543744-8543767-TGG,19-8543759-8543794-TGGTGGTGC,19-8543786-8543800-TGG,19-8543810-8543857-TGG,19-8543849-8543884-TGGTGGTGC,19-8543876-8543896-TGG,19-8543897-8543938-TGG,19-8543948-8543971-TGG,19-8543966-8543989-TGGTGC,19-8543984-8543995-TGG,19-8543996-8544005-TGG,19-8544000-8544040-GGTGGC,19-8544041-8544070-TGG;MOTIFS=TGG,TGGTGGTGC,GGT,TGC,TGGTGC,GGTGGC;STRUC=<VC112153>	HPRC,HGSVC,1KG-ONT	No	0.004	Yes	NA,NA	NA	NA
chr19:8543720	527720	DEL	156	0.8642	0.4949	124	MYO1F(0.59942,0.497)	MYO1F(0.59942,0.497)	NA	NA	NA	NA	NA	NA	NA	No	ID=19-8543637-8543653-GGT,19-8543651-8543996-TGC,19-8543654-8543674-TGG,19-8543675-8543707-TGG,19-8543708-8543725-TGG,19-8543717-8543752-TGGTGGTGC,19-8543744-8543767-TGG,19-8543759-8543794-TGGTGGTGC,19-8543786-8543800-TGG,19-8543810-8543857-TGG,19-8543849-8543884-TGGTGGTGC,19-8543876-8543896-TGG,19-8543897-8543938-TGG,19-8543948-8543971-TGG,19-8543966-8543989-TGGTGC,19-8543984-8543995-TGG,19-8543996-8544005-TGG,19-8544000-8544040-GGTGGC,19-8544041-8544070-TGG;MOTIFS=TGG,TGGTGGTGC,GGT,TGC,TGGTGC,GGTGGC;STRUC=<VC112153>	HPRC,HGSVC,1KG-ONT	No	0.017	Yes	NA,NA	NA	NA
chr19:8543720	527719	DEL	147	0.8732	0.6355	111	MYO1F(0.59942,0.497)	MYO1F(0.59942,0.497)	NA	NA	NA	NA	NA	NA	NA	No	ID=19-8543637-8543653-GGT,19-8543651-8543996-TGC,19-8543654-8543674-TGG,19-8543675-8543707-TGG,19-8543708-8543725-TGG,19-8543717-8543752-TGGTGGTGC,19-8543744-8543767-TGG,19-8543759-8543794-TGGTGGTGC,19-8543786-8543800-TGG,19-8543810-8543857-TGG,19-8543849-8543884-TGGTGGTGC,19-8543876-8543896-TGG,19-8543897-8543938-TGG,19-8543948-8543971-TGG,19-8543966-8543989-TGGTGC,19-8543984-8543995-TGG,19-8543996-8544005-TGG,19-8544000-8544040-GGTGGC,19-8544041-8544070-TGG;MOTIFS=TGG,TGGTGGTGC,GGT,TGC,TGGTGC,GGTGGC;STRUC=<VC112153>	HPRC,HGSVC,1KG-ONT	No	0.017	Yes	NA,NA	NA	NA
chr19:8543720	527718	INS	324	0.8584	0.5253	1	MYO1F(0.59942,0.497)	MYO1F(0.59942,0.497)	NA	NA	NA	NA	NA	NA	NA	No	ID=19-8543637-8543653-GGT,19-8543651-8543996-TGC,19-8543654-8543674-TGG,19-8543675-8543707-TGG,19-8543708-8543725-TGG,19-8543717-8543752-TGGTGGTGC,19-8543744-8543767-TGG,19-8543759-8543794-TGGTGGTGC,19-8543786-8543800-TGG,19-8543810-8543857-TGG,19-8543849-8543884-TGGTGGTGC,19-8543876-8543896-TGG,19-8543897-8543938-TGG,19-8543948-8543971-TGG,19-8543966-8543989-TGGTGC,19-8543984-8543995-TGG,19-8543996-8544005-TGG,19-8544000-8544040-GGTGGC,19-8544041-8544070-TGG;MOTIFS=TGG,TGGTGGTGC,GGT,TGC,TGGTGC,GGTGGC;STRUC=<VC112153>	HPRC,HGSVC,1KG-ONT	No	0.004	No	NA,NA	NA	NA
chr19:8543723	527721	DEL	261	0.8701	0.5087	2	MYO1F(0.59942,0.497)	MYO1F(0.59942,0.497)	NA	NA	NA	NA	NA	NA	NA	No	ID=19-8543637-8543653-GGT,19-8543651-8543996-TGC,19-8543654-8543674-TGG,19-8543675-8543707-TGG,19-8543708-8543725-TGG,19-8543717-8543752-TGGTGGTGC,19-8543744-8543767-TGG,19-8543759-8543794-TGGTGGTGC,19-8543786-8543800-TGG,19-8543810-8543857-TGG,19-8543849-8543884-TGGTGGTGC,19-8543876-8543896-TGG,19-8543897-8543938-TGG,19-8543948-8543971-TGG,19-8543966-8543989-TGGTGC,19-8543984-8543995-TGG,19-8543996-8544005-TGG,19-8544000-8544040-GGTGGC,19-8544041-8544070-TGG;MOTIFS=TGG,TGGTGGTGC,GGT,TGC,TGGTGC,GGTGGC;STRUC=<VC112153>	HPRC	No	0.016	No	NA,NA	NA	NA
chr19:8543729	527722	INS	72	0.8043	0.6822	26	MYO1F(0.59942,0.497)	MYO1F(0.59942,0.497)	NA	NA	NA	NA	NA	NA	NA	No	ID=19-8543637-8543653-GGT,19-8543651-8543996-TGC,19-8543654-8543674-TGG,19-8543675-8543707-TGG,19-8543708-8543725-TGG,19-8543717-8543752-TGGTGGTGC,19-8543744-8543767-TGG,19-8543759-8543794-TGGTGGTGC,19-8543786-8543800-TGG,19-8543810-8543857-TGG,19-8543849-8543884-TGGTGGTGC,19-8543876-8543896-TGG,19-8543897-8543938-TGG,19-8543948-8543971-TGG,19-8543966-8543989-TGGTGC,19-8543984-8543995-TGG,19-8543996-8544005-TGG,19-8544000-8544040-GGTGGC,19-8544041-8544070-TGG;MOTIFS=TGG,TGGTGGTGC,GGT,TGC,TGGTGC,GGTGGC;STRUC=<VC112153>	HPRC,HGSVC,1KG-ONT	No	0.004	Yes	NA,NA	NA	NA
chr19:8543747	527723	INS	60	0.9023	0.6069	4	MYO1F(0.59942,0.497)	MYO1F(0.59942,0.497)	NA	NA	NA	NA	NA	NA	NA	No	ID=19-8543637-8543653-GGT,19-8543651-8543996-TGC,19-8543654-8543674-TGG,19-8543675-8543707-TGG,19-8543708-8543725-TGG,19-8543717-8543752-TGGTGGTGC,19-8543744-8543767-TGG,19-8543759-8543794-TGGTGGTGC,19-8543786-8543800-TGG,19-8543810-8543857-TGG,19-8543849-8543884-TGGTGGTGC,19-8543876-8543896-TGG,19-8543897-8543938-TGG,19-8543948-8543971-TGG,19-8543966-8543989-TGGTGC,19-8543984-8543995-TGG,19-8543996-8544005-TGG,19-8544000-8544040-GGTGGC,19-8544041-8544070-TGG;MOTIFS=TGG,TGGTGGTGC,GGT,TGC,TGGTGC,GGTGGC;STRUC=<VC112153>	HPRC,HGSVC	No	0.004	Yes	NA,NA	NA	NA
chr19:8543747	527724	INS	186	0.8007	0.69	8	MYO1F(0.59942,0.497)	MYO1F(0.59942,0.497)	NA	NA	NA	NA	NA	NA	NA	No	ID=19-8543637-8543653-GGT,19-8543651-8543996-TGC,19-8543654-8543674-TGG,19-8543675-8543707-TGG,19-8543708-8543725-TGG,19-8543717-8543752-TGGTGGTGC,19-8543744-8543767-TGG,19-8543759-8543794-TGGTGGTGC,19-8543786-8543800-TGG,19-8543810-8543857-TGG,19-8543849-8543884-TGGTGGTGC,19-8543876-8543896-TGG,19-8543897-8543938-TGG,19-8543948-8543971-TGG,19-8543966-8543989-TGGTGC,19-8543984-8543995-TGG,19-8543996-8544005-TGG,19-8544000-8544040-GGTGGC,19-8544041-8544070-TGG;MOTIFS=TGG,TGGTGGTGC,GGT,TGC,TGGTGC,GGTGGC;STRUC=<VC112153>	HPRC,HGSVC,1KG-ONT	No	0.004	No	NA,NA	NA	NA
chr19:8543756	527725	INS	356	0.811	0.6909	16	MYO1F(0.59942,0.497)	MYO1F(0.59942,0.497)	NA	NA	NA	NA	NA	NA	NA	No	ID=19-8543637-8543653-GGT,19-8543651-8543996-TGC,19-8543654-8543674-TGG,19-8543675-8543707-TGG,19-8543708-8543725-TGG,19-8543717-8543752-TGGTGGTGC,19-8543744-8543767-TGG,19-8543759-8543794-TGGTGGTGC,19-8543786-8543800-TGG,19-8543810-8543857-TGG,19-8543849-8543884-TGGTGGTGC,19-8543876-8543896-TGG,19-8543897-8543938-TGG,19-8543948-8543971-TGG,19-8543966-8543989-TGGTGC,19-8543984-8543995-TGG,19-8543996-8544005-TGG,19-8544000-8544040-GGTGGC,19-8544041-8544070-TGG;MOTIFS=TGG,TGGTGGTGC,GGT,TGC,TGGTGC,GGTGGC;STRUC=<VC112153>	HPRC,HGSVC,1KG-ONT	No	0.004	No	NA,NA	NA	NA
chr19:8543759	527726	INS	234	0.8043	0.6945	10	MYO1F(0.59942,0.497)	MYO1F(0.59942,0.497)	NA	NA	NA	NA	NA	NA	NA	No	ID=19-8543637-8543653-GGT,19-8543651-8543996-TGC,19-8543654-8543674-TGG,19-8543675-8543707-TGG,19-8543708-8543725-TGG,19-8543717-8543752-TGGTGGTGC,19-8543744-8543767-TGG,19-8543759-8543794-TGGTGGTGC,19-8543786-8543800-TGG,19-8543810-8543857-TGG,19-8543849-8543884-TGGTGGTGC,19-8543876-8543896-TGG,19-8543897-8543938-TGG,19-8543948-8543971-TGG,19-8543966-8543989-TGGTGC,19-8543984-8543995-TGG,19-8543996-8544005-TGG,19-8544000-8544040-GGTGGC,19-8544041-8544070-TGG;MOTIFS=TGG,TGGTGGTGC,GGT,TGC,TGGTGC,GGTGGC;STRUC=<VC112153>	HPRC,HGSVC,1KG-ONT	No	0.004	Yes	NA,NA	NA	NA
chr19:8543759	527727	DEL	108	0.8297	0.625	35	MYO1F(0.59942,0.497)	MYO1F(0.59942,0.497)	NA	NA	NA	NA	NA	NA	NA	No	ID=19-8543637-8543653-GGT,19-8543651-8543996-TGC,19-8543654-8543674-TGG,19-8543675-8543707-TGG,19-8543708-8543725-TGG,19-8543717-8543752-TGGTGGTGC,19-8543744-8543767-TGG,19-8543759-8543794-TGGTGGTGC,19-8543786-8543800-TGG,19-8543810-8543857-TGG,19-8543849-8543884-TGGTGGTGC,19-8543876-8543896-TGG,19-8543897-8543938-TGG,19-8543948-8543971-TGG,19-8543966-8543989-TGGTGC,19-8543984-8543995-TGG,19-8543996-8544005-TGG,19-8544000-8544040-GGTGGC,19-8544041-8544070-TGG;MOTIFS=TGG,TGGTGGTGC,GGT,TGC,TGGTGC,GGTGGC;STRUC=<VC112153>	HPRC,HGSVC	No	0.016	Yes	NA,NA	NA	NA
chr19:8543763	527728	INS	577	0.8582	0.5884	8	MYO1F(0.59942,0.497)	MYO1F(0.59942,0.497)	NA	NA	NA	NA	NA	NA	NA	No	ID=19-8543637-8543653-GGT,19-8543651-8543996-TGC,19-8543654-8543674-TGG,19-8543675-8543707-TGG,19-8543708-8543725-TGG,19-8543717-8543752-TGGTGGTGC,19-8543744-8543767-TGG,19-8543759-8543794-TGGTGGTGC,19-8543786-8543800-TGG,19-8543810-8543857-TGG,19-8543849-8543884-TGGTGGTGC,19-8543876-8543896-TGG,19-8543897-8543938-TGG,19-8543948-8543971-TGG,19-8543966-8543989-TGGTGC,19-8543984-8543995-TGG,19-8543996-8544005-TGG,19-8544000-8544040-GGTGGC,19-8544041-8544070-TGG;MOTIFS=TGG,TGGTGGTGC,GGT,TGC,TGGTGC,GGTGGC;STRUC=<VC112153>	HPRC,HGSVC,1KG-ONT	No	0.004	No	NA,NA	NA	NA
chr19:8543764	527729	DEL	230	0.8672	0.5397	1	MYO1F(0.59942,0.497)	MYO1F(0.59942,0.497)	NA	NA	NA	NA	NA	NA	NA	No	ID=19-8543637-8543653-GGT,19-8543651-8543996-TGC,19-8543654-8543674-TGG,19-8543675-8543707-TGG,19-8543708-8543725-TGG,19-8543717-8543752-TGGTGGTGC,19-8543744-8543767-TGG,19-8543759-8543794-TGGTGGTGC,19-8543786-8543800-TGG,19-8543810-8543857-TGG,19-8543849-8543884-TGGTGGTGC,19-8543876-8543896-TGG,19-8543897-8543938-TGG,19-8543948-8543971-TGG,19-8543966-8543989-TGGTGC,19-8543984-8543995-TGG,19-8543996-8544005-TGG,19-8544000-8544040-GGTGGC,19-8544041-8544070-TGG;MOTIFS=TGG,TGGTGGTGC,GGT,TGC,TGGTGC,GGTGGC;STRUC=<VC112153>	HPRC,HGSVC	No	0.016	No	NA,NA	NA	NA
chr19:8543777	527730	INS	378	0.886	0.414	11	MYO1F(0.59942,0.497)	MYO1F(0.59942,0.497)	NA	NA	NA	NA	NA	NA	NA	No	ID=19-8543637-8543653-GGT,19-8543651-8543996-TGC,19-8543654-8543674-TGG,19-8543675-8543707-TGG,19-8543708-8543725-TGG,19-8543717-8543752-TGGTGGTGC,19-8543744-8543767-TGG,19-8543759-8543794-TGGTGGTGC,19-8543786-8543800-TGG,19-8543810-8543857-TGG,19-8543849-8543884-TGGTGGTGC,19-8543876-8543896-TGG,19-8543897-8543938-TGG,19-8543948-8543971-TGG,19-8543966-8543989-TGGTGC,19-8543984-8543995-TGG,19-8543996-8544005-TGG,19-8544000-8544040-GGTGGC,19-8544041-8544070-TGG;MOTIFS=TGG,TGGTGGTGC,GGT,TGC,TGGTGC,GGTGGC;STRUC=<VC112153>	HPRC,HGSVC,1KG-ONT	No	0.004	No	NA,NA	NA	NA
chr19:8543778	527731	DEL	51	0.7964	0.6994	12	MYO1F(0.59942,0.497)	MYO1F(0.59942,0.497)	NA	NA	NA	NA	NA	NA	NA	No	ID=19-8543637-8543653-GGT,19-8543651-8543996-TGC,19-8543654-8543674-TGG,19-8543675-8543707-TGG,19-8543708-8543725-TGG,19-8543717-8543752-TGGTGGTGC,19-8543744-8543767-TGG,19-8543759-8543794-TGGTGGTGC,19-8543786-8543800-TGG,19-8543810-8543857-TGG,19-8543849-8543884-TGGTGGTGC,19-8543876-8543896-TGG,19-8543897-8543938-TGG,19-8543948-8543971-TGG,19-8543966-8543989-TGGTGC,19-8543984-8543995-TGG,19-8543996-8544005-TGG,19-8544000-8544040-GGTGGC,19-8544041-8544070-TGG;MOTIFS=TGG,TGGTGGTGC,GGT,TGC,TGGTGC,GGTGGC;STRUC=<VC112153>	HPRC,HGSVC	No	0.021	No	NA,NA	NA	NA
chr19:8543786	527732	INS	111	0.822	0.6659	36	MYO1F(0.59942,0.497)	MYO1F(0.59942,0.497)	NA	NA	NA	NA	NA	NA	NA	No	ID=19-8543637-8543653-GGT,19-8543651-8543996-TGC,19-8543654-8543674-TGG,19-8543675-8543707-TGG,19-8543708-8543725-TGG,19-8543717-8543752-TGGTGGTGC,19-8543744-8543767-TGG,19-8543759-8543794-TGGTGGTGC,19-8543786-8543800-TGG,19-8543810-8543857-TGG,19-8543849-8543884-TGGTGGTGC,19-8543876-8543896-TGG,19-8543897-8543938-TGG,19-8543948-8543971-TGG,19-8543966-8543989-TGGTGC,19-8543984-8543995-TGG,19-8543996-8544005-TGG,19-8544000-8544040-GGTGGC,19-8544041-8544070-TGG;MOTIFS=TGG,TGGTGGTGC,GGT,TGC,TGGTGC,GGTGGC;STRUC=<VC112153>	HPRC,HGSVC,1KG-ONT	No	0.039	Yes	NA,NA	NA	NA
chr19:8543786	527733	INS	54	0.8854	0.4052	34	MYO1F(0.59942,0.497)	MYO1F(0.59942,0.497)	NA	NA	NA	NA	NA	NA	NA	No	ID=19-8543637-8543653-GGT,19-8543651-8543996-TGC,19-8543654-8543674-TGG,19-8543675-8543707-TGG,19-8543708-8543725-TGG,19-8543717-8543752-TGGTGGTGC,19-8543744-8543767-TGG,19-8543759-8543794-TGGTGGTGC,19-8543786-8543800-TGG,19-8543810-8543857-TGG,19-8543849-8543884-TGGTGGTGC,19-8543876-8543896-TGG,19-8543897-8543938-TGG,19-8543948-8543971-TGG,19-8543966-8543989-TGGTGC,19-8543984-8543995-TGG,19-8543996-8544005-TGG,19-8544000-8544040-GGTGGC,19-8544041-8544070-TGG;MOTIFS=TGG,TGGTGGTGC,GGT,TGC,TGGTGC,GGTGGC;STRUC=<VC112153>	HPRC,HGSVC	No	0.039	Yes	NA,NA	NA	NA
chr19:8543810	527734	INS	558	0.8426	0.6061	2	MYO1F(0.59942,0.497)	MYO1F(0.59942,0.497)	NA	NA	NA	NA	NA	NA	NA	No	ID=19-8543637-8543653-GGT,19-8543651-8543996-TGC,19-8543654-8543674-TGG,19-8543675-8543707-TGG,19-8543708-8543725-TGG,19-8543717-8543752-TGGTGGTGC,19-8543744-8543767-TGG,19-8543759-8543794-TGGTGGTGC,19-8543786-8543800-TGG,19-8543810-8543857-TGG,19-8543849-8543884-TGGTGGTGC,19-8543876-8543896-TGG,19-8543897-8543938-TGG,19-8543948-8543971-TGG,19-8543966-8543989-TGGTGC,19-8543984-8543995-TGG,19-8543996-8544005-TGG,19-8544000-8544040-GGTGGC,19-8544041-8544070-TGG;MOTIFS=TGG,TGGTGGTGC,GGT,TGC,TGGTGC,GGTGGC;STRUC=<VC112153>	HPRC,HGSVC,1KG-ONT	No	0.034	Yes	NA,NA	NA	NA
chr19:8543810	527735	INS	1530	0.9066	0.3485	1	MYO1F(0.59942,0.497)	MYO1F(0.59942,0.497)	NA	NA	NA	NA	NA	NA	NA	No	ID=19-8543637-8543653-GGT,19-8543651-8543996-TGC,19-8543654-8543674-TGG,19-8543675-8543707-TGG,19-8543708-8543725-TGG,19-8543717-8543752-TGGTGGTGC,19-8543744-8543767-TGG,19-8543759-8543794-TGGTGGTGC,19-8543786-8543800-TGG,19-8543810-8543857-TGG,19-8543849-8543884-TGGTGGTGC,19-8543876-8543896-TGG,19-8543897-8543938-TGG,19-8543948-8543971-TGG,19-8543966-8543989-TGGTGC,19-8543984-8543995-TGG,19-8543996-8544005-TGG,19-8544000-8544040-GGTGGC,19-8544041-8544070-TGG;MOTIFS=TGG,TGGTGGTGC,GGT,TGC,TGGTGC,GGTGGC;STRUC=<VC112153>	HPRC,HGSVC,1KG-ONT	No	0.034	No	NA,NA	NA	NA
chr19:8543810	527736	INS	594	0.836	0.5964	3	MYO1F(0.59942,0.497)	MYO1F(0.59942,0.497)	NA	NA	NA	NA	NA	NA	NA	No	ID=19-8543637-8543653-GGT,19-8543651-8543996-TGC,19-8543654-8543674-TGG,19-8543675-8543707-TGG,19-8543708-8543725-TGG,19-8543717-8543752-TGGTGGTGC,19-8543744-8543767-TGG,19-8543759-8543794-TGGTGGTGC,19-8543786-8543800-TGG,19-8543810-8543857-TGG,19-8543849-8543884-TGGTGGTGC,19-8543876-8543896-TGG,19-8543897-8543938-TGG,19-8543948-8543971-TGG,19-8543966-8543989-TGGTGC,19-8543984-8543995-TGG,19-8543996-8544005-TGG,19-8544000-8544040-GGTGGC,19-8544041-8544070-TGG;MOTIFS=TGG,TGGTGGTGC,GGT,TGC,TGGTGC,GGTGGC;STRUC=<VC112153>	HPRC,HGSVC,1KG-ONT	No	0.034	No	NA,NA	NA	NA
chr19:8543815	527737	INS	327	0.9028	0.4258	1	MYO1F(0.59942,0.497)	MYO1F(0.59942,0.497)	NA	NA	NA	NA	NA	NA	NA	No	ID=19-8543637-8543653-GGT,19-8543651-8543996-TGC,19-8543654-8543674-TGG,19-8543675-8543707-TGG,19-8543708-8543725-TGG,19-8543717-8543752-TGGTGGTGC,19-8543744-8543767-TGG,19-8543759-8543794-TGGTGGTGC,19-8543786-8543800-TGG,19-8543810-8543857-TGG,19-8543849-8543884-TGGTGGTGC,19-8543876-8543896-TGG,19-8543897-8543938-TGG,19-8543948-8543971-TGG,19-8543966-8543989-TGGTGC,19-8543984-8543995-TGG,19-8543996-8544005-TGG,19-8544000-8544040-GGTGGC,19-8544041-8544070-TGG;MOTIFS=TGG,TGGTGGTGC,GGT,TGC,TGGTGC,GGTGGC;STRUC=<VC112153>	HPRC,HGSVC,1KG-ONT	No	0.034	No	NA,NA	NA	NA
chr19:8543822	527738	INS	1838	0.8367	0.5938	4	MYO1F(0.59942,0.497)	MYO1F(0.59942,0.497)	NA	NA	NA	NA	NA	NA	NA	No	ID=19-8543637-8543653-GGT,19-8543651-8543996-TGC,19-8543654-8543674-TGG,19-8543675-8543707-TGG,19-8543708-8543725-TGG,19-8543717-8543752-TGGTGGTGC,19-8543744-8543767-TGG,19-8543759-8543794-TGGTGGTGC,19-8543786-8543800-TGG,19-8543810-8543857-TGG,19-8543849-8543884-TGGTGGTGC,19-8543876-8543896-TGG,19-8543897-8543938-TGG,19-8543948-8543971-TGG,19-8543966-8543989-TGGTGC,19-8543984-8543995-TGG,19-8543996-8544005-TGG,19-8544000-8544040-GGTGGC,19-8544041-8544070-TGG;MOTIFS=TGG,TGGTGGTGC,GGT,TGC,TGGTGC,GGTGGC;STRUC=<VC112153>	HGSVC,1KG-ONT	No	0.034	Yes	NA,NA	NA	NA
chr19:8543828	527739	INS	105	0.8491	0.5987	21	MYO1F(0.59942,0.497)	MYO1F(0.59942,0.497)	NA	NA	NA	NA	NA	NA	NA	No	ID=19-8543637-8543653-GGT,19-8543651-8543996-TGC,19-8543654-8543674-TGG,19-8543675-8543707-TGG,19-8543708-8543725-TGG,19-8543717-8543752-TGGTGGTGC,19-8543744-8543767-TGG,19-8543759-8543794-TGGTGGTGC,19-8543786-8543800-TGG,19-8543810-8543857-TGG,19-8543849-8543884-TGGTGGTGC,19-8543876-8543896-TGG,19-8543897-8543938-TGG,19-8543948-8543971-TGG,19-8543966-8543989-TGGTGC,19-8543984-8543995-TGG,19-8543996-8544005-TGG,19-8544000-8544040-GGTGGC,19-8544041-8544070-TGG;MOTIFS=TGG,TGGTGGTGC,GGT,TGC,TGGTGC,GGTGGC;STRUC=<VC112153>	HPRC,HGSVC,1KG-ONT	No	0.002	Yes	NA,NA	NA	NA
chr19:8543828	527740	INS	300	0.8397	0.5987	17	MYO1F(0.59942,0.497)	MYO1F(0.59942,0.497)	NA	NA	NA	NA	NA	NA	NA	No	ID=19-8543637-8543653-GGT,19-8543651-8543996-TGC,19-8543654-8543674-TGG,19-8543675-8543707-TGG,19-8543708-8543725-TGG,19-8543717-8543752-TGGTGGTGC,19-8543744-8543767-TGG,19-8543759-8543794-TGGTGGTGC,19-8543786-8543800-TGG,19-8543810-8543857-TGG,19-8543849-8543884-TGGTGGTGC,19-8543876-8543896-TGG,19-8543897-8543938-TGG,19-8543948-8543971-TGG,19-8543966-8543989-TGGTGC,19-8543984-8543995-TGG,19-8543996-8544005-TGG,19-8544000-8544040-GGTGGC,19-8544041-8544070-TGG;MOTIFS=TGG,TGGTGGTGC,GGT,TGC,TGGTGC,GGTGGC;STRUC=<VC112153>	HPRC,HGSVC,1KG-ONT	No	0.002	No	NA,NA	NA	NA
chr19:8543837	527741	INS	720	0.8445	0.544	4	MYO1F(0.59942,0.497)	MYO1F(0.59942,0.497)	NA	NA	NA	NA	NA	NA	NA	No	ID=19-8543637-8543653-GGT,19-8543651-8543996-TGC,19-8543654-8543674-TGG,19-8543675-8543707-TGG,19-8543708-8543725-TGG,19-8543717-8543752-TGGTGGTGC,19-8543744-8543767-TGG,19-8543759-8543794-TGGTGGTGC,19-8543786-8543800-TGG,19-8543810-8543857-TGG,19-8543849-8543884-TGGTGGTGC,19-8543876-8543896-TGG,19-8543897-8543938-TGG,19-8543948-8543971-TGG,19-8543966-8543989-TGGTGC,19-8543984-8543995-TGG,19-8543996-8544005-TGG,19-8544000-8544040-GGTGGC,19-8544041-8544070-TGG;MOTIFS=TGG,TGGTGGTGC,GGT,TGC,TGGTGC,GGTGGC;STRUC=<VC112153>	HPRC,HGSVC,1KG-ONT	No	0.002	Yes	NA,NA	NA	NA
chr19:8543885	527742	INS	93	0.8264	0.6652	75	MYO1F(0.59942,0.497)	MYO1F(0.59942,0.497)	NA	NA	NA	NA	NA	NA	NA	No	ID=19-8543637-8543653-GGT,19-8543651-8543996-TGC,19-8543654-8543674-TGG,19-8543675-8543707-TGG,19-8543708-8543725-TGG,19-8543717-8543752-TGGTGGTGC,19-8543744-8543767-TGG,19-8543759-8543794-TGGTGGTGC,19-8543786-8543800-TGG,19-8543810-8543857-TGG,19-8543849-8543884-TGGTGGTGC,19-8543876-8543896-TGG,19-8543897-8543938-TGG,19-8543948-8543971-TGG,19-8543966-8543989-TGGTGC,19-8543984-8543995-TGG,19-8543996-8544005-TGG,19-8544000-8544040-GGTGGC,19-8544041-8544070-TGG;MOTIFS=TGG,TGGTGGTGC,GGT,TGC,TGGTGC,GGTGGC;STRUC=<VC112153>	HPRC,HGSVC,1KG-ONT	No	0.034	Yes	NA,NA	NA	NA
chr19:8543888	527743	DEL	60	0.8043	0.6766	11	MYO1F(0.59942,0.497)	MYO1F(0.59942,0.497)	NA	NA	NA	NA	NA	NA	NA	No	ID=19-8543637-8543653-GGT,19-8543651-8543996-TGC,19-8543654-8543674-TGG,19-8543675-8543707-TGG,19-8543708-8543725-TGG,19-8543717-8543752-TGGTGGTGC,19-8543744-8543767-TGG,19-8543759-8543794-TGGTGGTGC,19-8543786-8543800-TGG,19-8543810-8543857-TGG,19-8543849-8543884-TGGTGGTGC,19-8543876-8543896-TGG,19-8543897-8543938-TGG,19-8543948-8543971-TGG,19-8543966-8543989-TGGTGC,19-8543984-8543995-TGG,19-8543996-8544005-TGG,19-8544000-8544040-GGTGGC,19-8544041-8544070-TGG;MOTIFS=TGG,TGGTGGTGC,GGT,TGC,TGGTGC,GGTGGC;STRUC=<VC112153>	HPRC,HGSVC	No	0.027	Yes	NA,NA	NA	NA
chr19:8543894	527744	DEL	54	0.817	0.6583	16	MYO1F(0.59942,0.497)	MYO1F(0.59942,0.497)	NA	NA	NA	NA	NA	NA	NA	No	ID=19-8543637-8543653-GGT,19-8543651-8543996-TGC,19-8543654-8543674-TGG,19-8543675-8543707-TGG,19-8543708-8543725-TGG,19-8543717-8543752-TGGTGGTGC,19-8543744-8543767-TGG,19-8543759-8543794-TGGTGGTGC,19-8543786-8543800-TGG,19-8543810-8543857-TGG,19-8543849-8543884-TGGTGGTGC,19-8543876-8543896-TGG,19-8543897-8543938-TGG,19-8543948-8543971-TGG,19-8543966-8543989-TGGTGC,19-8543984-8543995-TGG,19-8543996-8544005-TGG,19-8544000-8544040-GGTGGC,19-8544041-8544070-TGG;MOTIFS=TGG,TGGTGGTGC,GGT,TGC,TGGTGC,GGTGGC;STRUC=<VC112153>	HPRC,HGSVC	No	0.025	Yes	NA,NA	NA	NA
chr19:8543909	527745	INS	213	0.8511	0.5631	4	MYO1F(0.59942,0.497)	MYO1F(0.59942,0.497)	NA	NA	NA	NA	NA	NA	NA	No	ID=19-8543637-8543653-GGT,19-8543651-8543996-TGC,19-8543654-8543674-TGG,19-8543675-8543707-TGG,19-8543708-8543725-TGG,19-8543717-8543752-TGGTGGTGC,19-8543744-8543767-TGG,19-8543759-8543794-TGGTGGTGC,19-8543786-8543800-TGG,19-8543810-8543857-TGG,19-8543849-8543884-TGGTGGTGC,19-8543876-8543896-TGG,19-8543897-8543938-TGG,19-8543948-8543971-TGG,19-8543966-8543989-TGGTGC,19-8543984-8543995-TGG,19-8543996-8544005-TGG,19-8544000-8544040-GGTGGC,19-8544041-8544070-TGG;MOTIFS=TGG,TGGTGGTGC,GGT,TGC,TGGTGC,GGTGGC;STRUC=<VC112153>	HPRC,HGSVC,1KG-ONT	No	0.034	No	NA,NA	NA	NA
chr19:8543930	527746	INS	165	0.8316	0.6061	8	MYO1F(0.59942,0.497)	MYO1F(0.59942,0.497)	NA	NA	NA	NA	NA	NA	NA	No	ID=19-8543637-8543653-GGT,19-8543651-8543996-TGC,19-8543654-8543674-TGG,19-8543675-8543707-TGG,19-8543708-8543725-TGG,19-8543717-8543752-TGGTGGTGC,19-8543744-8543767-TGG,19-8543759-8543794-TGGTGGTGC,19-8543786-8543800-TGG,19-8543810-8543857-TGG,19-8543849-8543884-TGGTGGTGC,19-8543876-8543896-TGG,19-8543897-8543938-TGG,19-8543948-8543971-TGG,19-8543966-8543989-TGGTGC,19-8543984-8543995-TGG,19-8543996-8544005-TGG,19-8544000-8544040-GGTGGC,19-8544041-8544070-TGG;MOTIFS=TGG,TGGTGGTGC,GGT,TGC,TGGTGC,GGTGGC;STRUC=<VC112153>	HPRC,HGSVC,1KG-ONT	No	0.034	Yes	NA,NA	NA	NA
chr19:8543945	527749	INS	323	0.8395	0.6166	2	MYO1F(0.59942,0.497)	MYO1F(0.59942,0.497)	NA	NA	NA	NA	NA	NA	NA	No	ID=19-8543637-8543653-GGT,19-8543651-8543996-TGC,19-8543654-8543674-TGG,19-8543675-8543707-TGG,19-8543708-8543725-TGG,19-8543717-8543752-TGGTGGTGC,19-8543744-8543767-TGG,19-8543759-8543794-TGGTGGTGC,19-8543786-8543800-TGG,19-8543810-8543857-TGG,19-8543849-8543884-TGGTGGTGC,19-8543876-8543896-TGG,19-8543897-8543938-TGG,19-8543948-8543971-TGG,19-8543966-8543989-TGGTGC,19-8543984-8543995-TGG,19-8543996-8544005-TGG,19-8544000-8544040-GGTGGC,19-8544041-8544070-TGG;MOTIFS=TGG,TGGTGGTGC,GGT,TGC,TGGTGC,GGTGGC;STRUC=<VC112153>	HPRC,HGSVC,1KG-ONT	No	0.034	No	NA,NA	NA	NA
chr19:8543945	527748	INS	945	0.8892	0.3868	15	MYO1F(0.59942,0.497)	MYO1F(0.59942,0.497)	NA	NA	NA	NA	NA	NA	NA	No	ID=19-8543637-8543653-GGT,19-8543651-8543996-TGC,19-8543654-8543674-TGG,19-8543675-8543707-TGG,19-8543708-8543725-TGG,19-8543717-8543752-TGGTGGTGC,19-8543744-8543767-TGG,19-8543759-8543794-TGGTGGTGC,19-8543786-8543800-TGG,19-8543810-8543857-TGG,19-8543849-8543884-TGGTGGTGC,19-8543876-8543896-TGG,19-8543897-8543938-TGG,19-8543948-8543971-TGG,19-8543966-8543989-TGGTGC,19-8543984-8543995-TGG,19-8543996-8544005-TGG,19-8544000-8544040-GGTGGC,19-8544041-8544070-TGG;MOTIFS=TGG,TGGTGGTGC,GGT,TGC,TGGTGC,GGTGGC;STRUC=<VC112153>	HPRC,HGSVC	No	0.034	Yes	NA,NA	NA	NA
chr19:8543945	527747	INS	57	0.842	0.5927	22	MYO1F(0.59942,0.497)	MYO1F(0.59942,0.497)	NA	NA	NA	NA	NA	NA	NA	No	ID=19-8543637-8543653-GGT,19-8543651-8543996-TGC,19-8543654-8543674-TGG,19-8543675-8543707-TGG,19-8543708-8543725-TGG,19-8543717-8543752-TGGTGGTGC,19-8543744-8543767-TGG,19-8543759-8543794-TGGTGGTGC,19-8543786-8543800-TGG,19-8543810-8543857-TGG,19-8543849-8543884-TGGTGGTGC,19-8543876-8543896-TGG,19-8543897-8543938-TGG,19-8543948-8543971-TGG,19-8543966-8543989-TGGTGC,19-8543984-8543995-TGG,19-8543996-8544005-TGG,19-8544000-8544040-GGTGGC,19-8544041-8544070-TGG;MOTIFS=TGG,TGGTGGTGC,GGT,TGC,TGGTGC,GGTGGC;STRUC=<VC112153>	HPRC,HGSVC	No	0.034	Yes	NA,NA	NA	NA
chr19:8543948	527750	INS	108	0.8188	0.6703	31	MYO1F(0.59942,0.497)	MYO1F(0.59942,0.497)	NA	NA	NA	NA	NA	NA	NA	No	ID=19-8543637-8543653-GGT,19-8543651-8543996-TGC,19-8543654-8543674-TGG,19-8543675-8543707-TGG,19-8543708-8543725-TGG,19-8543717-8543752-TGGTGGTGC,19-8543744-8543767-TGG,19-8543759-8543794-TGGTGGTGC,19-8543786-8543800-TGG,19-8543810-8543857-TGG,19-8543849-8543884-TGGTGGTGC,19-8543876-8543896-TGG,19-8543897-8543938-TGG,19-8543948-8543971-TGG,19-8543966-8543989-TGGTGC,19-8543984-8543995-TGG,19-8543996-8544005-TGG,19-8544000-8544040-GGTGGC,19-8544041-8544070-TGG;MOTIFS=TGG,TGGTGGTGC,GGT,TGC,TGGTGC,GGTGGC;STRUC=<VC112153>	HPRC,HGSVC,1KG-ONT	No	0.034	Yes	NA,NA	NA	NA
chr19:8543963	527751	INS	64	0.8771	0.448	10	MYO1F(0.59942,0.497)	MYO1F(0.59942,0.497)	NA	NA	NA	NA	NA	NA	NA	No	ID=19-8543637-8543653-GGT,19-8543651-8543996-TGC,19-8543654-8543674-TGG,19-8543675-8543707-TGG,19-8543708-8543725-TGG,19-8543717-8543752-TGGTGGTGC,19-8543744-8543767-TGG,19-8543759-8543794-TGGTGGTGC,19-8543786-8543800-TGG,19-8543810-8543857-TGG,19-8543849-8543884-TGGTGGTGC,19-8543876-8543896-TGG,19-8543897-8543938-TGG,19-8543948-8543971-TGG,19-8543966-8543989-TGGTGC,19-8543984-8543995-TGG,19-8543996-8544005-TGG,19-8544000-8544040-GGTGGC,19-8544041-8544070-TGG;MOTIFS=TGG,TGGTGGTGC,GGT,TGC,TGGTGC,GGTGGC;STRUC=<VC112153>	HPRC,HGSVC	No	0.034	Yes	NA,NA	NA	NA
chr19:8543990	527753	INS	666	0.8807	0.4311	11	MYO1F(0.59942,0.497)	MYO1F(0.59942,0.497)	NA	NA	NA	NA	NA	NA	NA	No	ID=19-8543637-8543653-GGT,19-8543651-8543996-TGC,19-8543654-8543674-TGG,19-8543675-8543707-TGG,19-8543708-8543725-TGG,19-8543717-8543752-TGGTGGTGC,19-8543744-8543767-TGG,19-8543759-8543794-TGGTGGTGC,19-8543786-8543800-TGG,19-8543810-8543857-TGG,19-8543849-8543884-TGGTGGTGC,19-8543876-8543896-TGG,19-8543897-8543938-TGG,19-8543948-8543971-TGG,19-8543966-8543989-TGGTGC,19-8543984-8543995-TGG,19-8543996-8544005-TGG,19-8544000-8544040-GGTGGC,19-8544041-8544070-TGG;MOTIFS=TGG,TGGTGGTGC,GGT,TGC,TGGTGC,GGTGGC;STRUC=<VC112153>	HPRC,HGSVC,1KG-ONT	No	0.034	Yes	NA,NA	NA	NA
chr19:8544000	527755	INS	132	0.7982	0.6862	7	MYO1F(0.59942,0.497)	MYO1F(0.59942,0.497)	NA	NA	NA	NA	NA	NA	NA	No	ID=19-8543637-8543653-GGT,19-8543651-8543996-TGC,19-8543654-8543674-TGG,19-8543675-8543707-TGG,19-8543708-8543725-TGG,19-8543717-8543752-TGGTGGTGC,19-8543744-8543767-TGG,19-8543759-8543794-TGGTGGTGC,19-8543786-8543800-TGG,19-8543810-8543857-TGG,19-8543849-8543884-TGGTGGTGC,19-8543876-8543896-TGG,19-8543897-8543938-TGG,19-8543948-8543971-TGG,19-8543966-8543989-TGGTGC,19-8543984-8543995-TGG,19-8543996-8544005-TGG,19-8544000-8544040-GGTGGC,19-8544041-8544070-TGG;MOTIFS=TGG,TGGTGGTGC,GGT,TGC,TGGTGC,GGTGGC;STRUC=<VC112153>	HPRC,HGSVC,1KG-ONT	No	0.034	Yes	NA,NA	NA	NA
chr19:8544000	527754	INS	93	0.8659	0.6095	2	MYO1F(0.59942,0.497)	MYO1F(0.59942,0.497)	NA	NA	NA	NA	NA	NA	NA	No	ID=19-8543637-8543653-GGT,19-8543651-8543996-TGC,19-8543654-8543674-TGG,19-8543675-8543707-TGG,19-8543708-8543725-TGG,19-8543717-8543752-TGGTGGTGC,19-8543744-8543767-TGG,19-8543759-8543794-TGGTGGTGC,19-8543786-8543800-TGG,19-8543810-8543857-TGG,19-8543849-8543884-TGGTGGTGC,19-8543876-8543896-TGG,19-8543897-8543938-TGG,19-8543948-8543971-TGG,19-8543966-8543989-TGGTGC,19-8543984-8543995-TGG,19-8543996-8544005-TGG,19-8544000-8544040-GGTGGC,19-8544041-8544070-TGG;MOTIFS=TGG,TGGTGGTGC,GGT,TGC,TGGTGC,GGTGGC;STRUC=<VC112153>	HPRC,HGSVC,1KG-ONT	No	0.034	No	NA,NA	NA	NA
chr19:8544005	527756	INS	2410	0.8739	0.4964	2	MYO1F(0.59942,0.497)	MYO1F(0.59942,0.497)	NA	NA	NA	NA	NA	NA	NA	No	ID=19-8543637-8543653-GGT,19-8543651-8543996-TGC,19-8543654-8543674-TGG,19-8543675-8543707-TGG,19-8543708-8543725-TGG,19-8543717-8543752-TGGTGGTGC,19-8543744-8543767-TGG,19-8543759-8543794-TGGTGGTGC,19-8543786-8543800-TGG,19-8543810-8543857-TGG,19-8543849-8543884-TGGTGGTGC,19-8543876-8543896-TGG,19-8543897-8543938-TGG,19-8543948-8543971-TGG,19-8543966-8543989-TGGTGC,19-8543984-8543995-TGG,19-8543996-8544005-TGG,19-8544000-8544040-GGTGGC,19-8544041-8544070-TGG;MOTIFS=TGG,TGGTGGTGC,GGT,TGC,TGGTGC,GGTGGC;STRUC=<VC112153>	NA	No	0.167	No	NA,NA	NA	NA
chr19:8560944	527757	DEL	978	0.9323	0.3304	1	MYO1F(0.59942,0.497)	MYO1F(0.59942,0.497)	NA	NA	NA	NA	NA	NA	NA	No	ID=19-8561350-8561379-TCCC,19-8561390-8561404-TTCC,19-8561396-8561438-CCTTCCTTTCTCCTCTCCCTC,19-8561459-8561471-CT,19-8561547-8561559-TCCC,19-8561569-8561584-TCCT,19-8561615-8561627-TCTT;MOTIFS=TCTT,TCCC,TCCT,CT,TTCC,CCTTCCTTTCTCCTCTCCCTC;STRUC=<VC112156>,ID=19-8561581-8561595-TCCC;MOTIFS=TCCC;STRUC=<TR1681553>,ID=19-8561686-8561703-TTCC;MOTIFS=TTCC;STRUC=<TR1681554>,ID=19-8561717-8561726-T;MOTIFS=T;STRUC=<TR1681555>,ID=19-8561723-8561735-TTTG;MOTIFS=TTTG;STRUC=<TR1681556>,ID=19-8561864-8561873-CAC;MOTIFS=CAC;STRUC=<TR1681557>	NA	Yes	0.065	No	NA,NA	NA	NA
chr19:8560972	527758	DEL	147	0.7999	0.6964	1	MYO1F(0.59942,0.497)	MYO1F(0.59942,0.497)	NA	NA	NA	NA	NA	NA	NA	No	NA	NA	Yes	0.222	No	NA,NA	NA	NA
chr19:8561350	527759	INS	61	0.7947	0.6993	1	MYO1F(0.59942,0.497)	MYO1F(0.59942,0.497)	NA	NA	NA	NA	NA	NA	NA	No	NA	NA	Yes	3.188	No	NA,NA	NA	NA
chr19:8561370	527760	INS	79	0.8703	0.4775	1	MYO1F(0.59942,0.497)	MYO1F(0.59942,0.497)	NA	NA	NA	NA	NA	NA	NA	No	ID=19-8561350-8561379-TCCC,19-8561390-8561404-TTCC,19-8561396-8561438-CCTTCCTTTCTCCTCTCCCTC,19-8561459-8561471-CT,19-8561547-8561559-TCCC,19-8561569-8561584-TCCT,19-8561615-8561627-TCTT;MOTIFS=TCTT,TCCC,TCCT,CT,TTCC,CCTTCCTTTCTCCTCTCCCTC;STRUC=<VC112156>	NA	Yes	2.387	No	NA,NA	NA	NA
chr19:8574537	527761	DEL	58	0.8748	0.4549	146	MYO1F(0.59942,0.497)	MYO1F(0.59942,0.497)	NA	NA	NA	NA	NA	NA	NA	No	ID=19-8574530-8574580-CTTT,19-8574577-8574598-TC,19-8574595-8574645-TCTT,19-8574654-8574668-TCTTTCT,19-8574669-8574685-TCTT,19-8574699-8574712-TCTT,19-8574719-8574736-TCTT,19-8574735-8574752-TTTC,19-8574749-8574760-TC,19-8574763-8574773-T;MOTIFS=TCTT,TC,TCTTTCT,CTTT,TTTC,T;STRUC=<VC112160>	HPRC,HGSVC,1KG-ONT	No	1.431	Yes	NA,NA	NA	NA
chr19:8574541	527762	DEL	54	0.8811	0.4081	190	MYO1F(0.59942,0.497)	MYO1F(0.59942,0.497)	NA	NA	NA	NA	NA	NA	NA	No	ID=19-8574530-8574580-CTTT,19-8574577-8574598-TC,19-8574595-8574645-TCTT,19-8574654-8574668-TCTTTCT,19-8574669-8574685-TCTT,19-8574699-8574712-TCTT,19-8574719-8574736-TCTT,19-8574735-8574752-TTTC,19-8574749-8574760-TC,19-8574763-8574773-T;MOTIFS=TCTT,TC,TCTTTCT,CTTT,TTTC,T;STRUC=<VC112160>	HPRC,HGSVC,1KG-ONT	No	1.316	Yes	NA,NA	NA	NA
chr19:8574545	527763	DEL	50	0.8774	0.5138	287	MYO1F(0.59942,0.497)	MYO1F(0.59942,0.497)	NA	NA	NA	NA	NA	NA	NA	No	ID=19-8574530-8574580-CTTT,19-8574577-8574598-TC,19-8574595-8574645-TCTT,19-8574654-8574668-TCTTTCT,19-8574669-8574685-TCTT,19-8574699-8574712-TCTT,19-8574719-8574736-TCTT,19-8574735-8574752-TTTC,19-8574749-8574760-TC,19-8574763-8574773-T;MOTIFS=TCTT,TC,TCTTTCT,CTTT,TTTC,T;STRUC=<VC112160>	HPRC,HGSVC	No	1.325	Yes	NA,NA	NA	NA
chr19:8574576	527764	DEL	78	0.8336	0.6201	4	MYO1F(0.59942,0.497)	MYO1F(0.59942,0.497)	NA	NA	NA	NA	NA	NA	NA	No	ID=19-8574530-8574580-CTTT,19-8574577-8574598-TC,19-8574595-8574645-TCTT,19-8574654-8574668-TCTTTCT,19-8574669-8574685-TCTT,19-8574699-8574712-TCTT,19-8574719-8574736-TCTT,19-8574735-8574752-TTTC,19-8574749-8574760-TC,19-8574763-8574773-T;MOTIFS=TCTT,TC,TCTTTCT,CTTT,TTTC,T;STRUC=<VC112160>	HPRC,HGSVC,1KG-ONT	No	1.319	No	NA,NA	NA	NA
chr19:8574580	527765	DEL	74	0.7974	0.6911	55	MYO1F(0.59942,0.497)	MYO1F(0.59942,0.497)	NA	NA	NA	NA	NA	NA	NA	No	ID=19-8574530-8574580-CTTT,19-8574577-8574598-TC,19-8574595-8574645-TCTT,19-8574654-8574668-TCTTTCT,19-8574669-8574685-TCTT,19-8574699-8574712-TCTT,19-8574719-8574736-TCTT,19-8574735-8574752-TTTC,19-8574749-8574760-TC,19-8574763-8574773-T;MOTIFS=TCTT,TC,TCTTTCT,CTTT,TTTC,T;STRUC=<VC112160>	HPRC,HGSVC,1KG-ONT	No	1.333	Yes	NA,NA	NA	NA
chr19:8574586	527766	DEL	68	0.8581	0.5301	44	MYO1F(0.59942,0.497)	MYO1F(0.59942,0.497)	NA	NA	NA	NA	NA	NA	NA	No	ID=19-8574530-8574580-CTTT,19-8574577-8574598-TC,19-8574595-8574645-TCTT,19-8574654-8574668-TCTTTCT,19-8574669-8574685-TCTT,19-8574699-8574712-TCTT,19-8574719-8574736-TCTT,19-8574735-8574752-TTTC,19-8574749-8574760-TC,19-8574763-8574773-T;MOTIFS=TCTT,TC,TCTTTCT,CTTT,TTTC,T;STRUC=<VC112160>	HPRC,HGSVC,1KG-ONT	No	1.351	Yes	NA,NA	NA	NA
chr19:8574592	527767	DEL	62	0.9722	0.2961	16	MYO1F(0.59942,0.497)	MYO1F(0.59942,0.497)	NA	NA	NA	NA	NA	NA	NA	No	ID=19-8574530-8574580-CTTT,19-8574577-8574598-TC,19-8574595-8574645-TCTT,19-8574654-8574668-TCTTTCT,19-8574669-8574685-TCTT,19-8574699-8574712-TCTT,19-8574719-8574736-TCTT,19-8574735-8574752-TTTC,19-8574749-8574760-TC,19-8574763-8574773-T;MOTIFS=TCTT,TC,TCTTTCT,CTTT,TTTC,T;STRUC=<VC112160>	HPRC,HGSVC,1KG-ONT	No	1.333	Yes	NA,NA	NA	NA
chr19:8574596	527768	DEL	58	0.8459	0.5828	60	MYO1F(0.59942,0.497)	MYO1F(0.59942,0.497)	NA	NA	NA	NA	NA	NA	NA	No	ID=19-8574530-8574580-CTTT,19-8574577-8574598-TC,19-8574595-8574645-TCTT,19-8574654-8574668-TCTTTCT,19-8574669-8574685-TCTT,19-8574699-8574712-TCTT,19-8574719-8574736-TCTT,19-8574735-8574752-TTTC,19-8574749-8574760-TC,19-8574763-8574773-T;MOTIFS=TCTT,TC,TCTTTCT,CTTT,TTTC,T;STRUC=<VC112160>	HPRC,HGSVC,1KG-ONT	No	1.333	Yes	NA,NA	NA	NA
chr19:8574602	527769	DEL	52	0.8719	0.4131	8	MYO1F(0.59942,0.497)	MYO1F(0.59942,0.497)	NA	NA	NA	NA	NA	NA	NA	No	ID=19-8574530-8574580-CTTT,19-8574577-8574598-TC,19-8574595-8574645-TCTT,19-8574654-8574668-TCTTTCT,19-8574669-8574685-TCTT,19-8574699-8574712-TCTT,19-8574719-8574736-TCTT,19-8574735-8574752-TTTC,19-8574749-8574760-TC,19-8574763-8574773-T;MOTIFS=TCTT,TC,TCTTTCT,CTTT,TTTC,T;STRUC=<VC112160>	HPRC,HGSVC,1KG-ONT	No	1.333	No	NA,NA	NA	NA
chr19:8598827	527770	DEL	900	0.8348	0.6347	17	ADAMTS10(0.99647,0.467)	ADAMTS10(0.99647,0.467)	NA	NA	NA	NA	NA	NA	NA	No	ID=19-8599280-8599289-TG;MOTIFS=TG;STRUC=(TG)n,ID=19-8599330-8599344-ATCT;MOTIFS=ATCT;STRUC=<TR1681646>,ID=19-8599477-8599487-CCA;MOTIFS=CCA;STRUC=<TR1681647>,ID=19-8599637-8599655-ATTT;MOTIFS=ATTT;STRUC=<TR1681648>,ID=19-8599653-8599669-ATGA;MOTIFS=ATGA;STRUC=<TR1681649>	HPRC	Yes	0.651	Yes	NA,NA	NA	NA
chr19:8599591	527771	DEL	1167	0.8041	0.6809	2	ADAMTS10(0.99647,0.467)	ADAMTS10(0.99647,0.467)	NA	NA	NA	NA	NA	NA	NA	No	ID=19-8599637-8599655-ATTT;MOTIFS=ATTT;STRUC=<TR1681648>,ID=19-8599653-8599669-ATGA;MOTIFS=ATGA;STRUC=<TR1681649>,ID=19-8599843-8599852-T;MOTIFS=T;STRUC=<TR1681650>,ID=19-8600387-8600396-CTC;MOTIFS=CTC;STRUC=<TR1681651>,ID=19-8600417-8600433-ACCT;MOTIFS=ACCT;STRUC=<TR1681652>,ID=19-8600430-8600449-CCTT;MOTIFS=CCTT;STRUC=(CCTT)n,ID=19-8600452-8600465-TCTT,19-8600479-8600494-TCTTT;MOTIFS=TCTT,TCTTT;STRUC=<VC112166>,ID=19-8600500-8600518-T;MOTIFS=T;STRUC=<TR1681653>	HPRC	Yes	0.266	No	NA,NA	NA	NA
chr19:8611140	527772	INS	392	0.8165	0.683	18	NA	NA	NA	NA	NA	NA	NA	NA	promoter	No	ID=19-8611049-8611061-TGGG;MOTIFS=TGGG;STRUC=(TGGG)n	HPRC	No	1.9	Yes	NA,NA	NA	NA
chr19:8611151	527773	INS	79	0.8092	0.6628	4	NA	NA	NA	NA	NA	NA	NA	NA	promoter	No	ID=19-8611049-8611061-TGGG;MOTIFS=TGGG;STRUC=(TGGG)n	HPRC,HGSVC,1KG-ONT	No	1.9	Yes	NA,NA	NA	NA
chr19:8611164	527774	INS	78	0.8942	0.3848	262	NA	NA	NA	NA	NA	NA	NA	NA	promoter	No	ID=19-8611049-8611061-TGGG;MOTIFS=TGGG;STRUC=(TGGG)n	HPRC,HGSVC,1KG-ONT	No	1.9	Yes	NA,NA	NA	NA
chr19:8611167	527775	INS	83	0.928	0.2835	26	NA	NA	NA	NA	NA	NA	NA	NA	promoter	No	ID=19-8611049-8611061-TGGG;MOTIFS=TGGG;STRUC=(TGGG)n	HPRC,HGSVC,1KG-ONT	No	1.9	Yes	NA,NA	NA	NA
chr19:8611244	527776	DEL	118	0.8239	0.601	1	NA	NA	NA	NA	NA	NA	NA	NA	NA	No	NA	NA	No	0.062	No	NA,NA	NA	NA
chr19:8611246	527777	INS	74	0.8841	0.614	3	NA	NA	NA	NA	NA	NA	NA	NA	NA	No	NA	HPRC,HGSVC,1KG-ONT	No	1.834	No	NA,NA	NA	NA
chr19:8611304	527778	INS	117	0.9003	0.5029	1	NA	NA	NA	NA	NA	NA	NA	NA	NA	No	NA	HGSVC	No	1.834	No	NA,NA	NA	NA
chr19:8611308	527779	INS	158	0.8729	0.4622	2	NA	NA	NA	NA	NA	NA	NA	NA	NA	No	NA	HGSVC	No	1.834	Yes	NA,NA	NA	NA
chr19:8621703	527780	INS	7448	0.9146	0.6014	219	NA	NA	NA	NA	NA	NA	NA	NA	NA	No	ID=19-8621673-8621686-T;MOTIFS=T;STRUC=(T)n	HPRC,HGSVC,1KG-ONT	No	0.137	No	NA,NA	NA	NA
chr19:8639884	527781	DEL	51	0.8382	0.6081	1	NA	NA	NA	NA	NA	NA	NA	NA	enhancer	No	NA	NA	Yes	13.96	No	NA,NA	NA	NA
chr19:8647748	527782	DEL	50	0.8272	0.6253	93	NA	NA	NA	NA	NA	NA	NA	NA	NA	No	ID=19-8647748-8647770-AC,19-8647795-8647837-CA;MOTIFS=AC,CA;STRUC=<VC112178>,ID=19-8647778-8647796-GC;MOTIFS=GC;STRUC=<TR1681793>	1KG-ONT	Yes	0.041	Yes	NA,NA	NA	NA
chr19:8647748	527783	DEL	66	0.905	0.3474	1	NA	NA	NA	NA	NA	NA	NA	NA	NA	No	ID=19-8647748-8647770-AC,19-8647795-8647837-CA;MOTIFS=AC,CA;STRUC=<VC112178>,ID=19-8647778-8647796-GC;MOTIFS=GC;STRUC=<TR1681793>	1KG-ONT	Yes	0.038	No	NA,NA	NA	NA
chr19:8653014	527784	INS	72	0.7969	0.694	11	NA	NA	NA	NA	NA	NA	NA	NA	NA	No	ID=19-8652836-8652850-TCTT,19-8652880-8652893-TCCT,19-8652909-8652922-TC,19-8652922-8652933-TC,19-8652926-8652942-TCTCTCTT,19-8652942-8652951-TC,19-8652969-8653014-TCCT,19-8653011-8653041-CTTT,19-8653038-8653083-TC,19-8653080-8653093-TCTT;MOTIFS=TCTT,TC,TCCT,CTTT,TCTCTCTT;STRUC=<VC112180>	HGSVC	No	0.116	Yes	NA,NA	NA	NA
chr19:8653018	527785	INS	63	0.8844	0.4149	15	NA	NA	NA	NA	NA	NA	NA	NA	NA	No	ID=19-8652836-8652850-TCTT,19-8652880-8652893-TCCT,19-8652909-8652922-TC,19-8652922-8652933-TC,19-8652926-8652942-TCTCTCTT,19-8652942-8652951-TC,19-8652969-8653014-TCCT,19-8653011-8653041-CTTT,19-8653038-8653083-TC,19-8653080-8653093-TCTT;MOTIFS=TCTT,TC,TCCT,CTTT,TCTCTCTT;STRUC=<VC112180>	HGSVC	Yes	0.116	Yes	NA,NA	NA	NA
chr19:8653062	527787	INS	78	0.8688	0.4425	13	NA	NA	NA	NA	NA	NA	NA	NA	NA	No	ID=19-8652836-8652850-TCTT,19-8652880-8652893-TCCT,19-8652909-8652922-TC,19-8652922-8652933-TC,19-8652926-8652942-TCTCTCTT,19-8652942-8652951-TC,19-8652969-8653014-TCCT,19-8653011-8653041-CTTT,19-8653038-8653083-TC,19-8653080-8653093-TCTT;MOTIFS=TCTT,TC,TCCT,CTTT,TCTCTCTT;STRUC=<VC112180>	HGSVC	Yes	0.116	Yes	NA,NA	NA	NA
chr19:8653062	527791	INS	52	0.8105	0.6973	14	NA	NA	NA	NA	NA	NA	NA	NA	NA	No	ID=19-8652836-8652850-TCTT,19-8652880-8652893-TCCT,19-8652909-8652922-TC,19-8652922-8652933-TC,19-8652926-8652942-TCTCTCTT,19-8652942-8652951-TC,19-8652969-8653014-TCCT,19-8653011-8653041-CTTT,19-8653038-8653083-TC,19-8653080-8653093-TCTT;MOTIFS=TCTT,TC,TCCT,CTTT,TCTCTCTT;STRUC=<VC112180>	HGSVC	Yes	0.116	Yes	NA,NA	NA	NA
chr19:8653062	527790	INS	55	0.8687	0.4925	4	NA	NA	NA	NA	NA	NA	NA	NA	NA	No	ID=19-8652836-8652850-TCTT,19-8652880-8652893-TCCT,19-8652909-8652922-TC,19-8652922-8652933-TC,19-8652926-8652942-TCTCTCTT,19-8652942-8652951-TC,19-8652969-8653014-TCCT,19-8653011-8653041-CTTT,19-8653038-8653083-TC,19-8653080-8653093-TCTT;MOTIFS=TCTT,TC,TCCT,CTTT,TCTCTCTT;STRUC=<VC112180>	HGSVC	Yes	0.116	No	NA,NA	NA	NA
chr19:8653062	527789	INS	58	0.8333	0.5947	12	NA	NA	NA	NA	NA	NA	NA	NA	NA	No	ID=19-8652836-8652850-TCTT,19-8652880-8652893-TCCT,19-8652909-8652922-TC,19-8652922-8652933-TC,19-8652926-8652942-TCTCTCTT,19-8652942-8652951-TC,19-8652969-8653014-TCCT,19-8653011-8653041-CTTT,19-8653038-8653083-TC,19-8653080-8653093-TCTT;MOTIFS=TCTT,TC,TCCT,CTTT,TCTCTCTT;STRUC=<VC112180>	HGSVC	Yes	0.116	Yes	NA,NA	NA	NA
chr19:8653062	527788	INS	68	0.8475	0.5701	13	NA	NA	NA	NA	NA	NA	NA	NA	NA	No	ID=19-8652836-8652850-TCTT,19-8652880-8652893-TCCT,19-8652909-8652922-TC,19-8652922-8652933-TC,19-8652926-8652942-TCTCTCTT,19-8652942-8652951-TC,19-8652969-8653014-TCCT,19-8653011-8653041-CTTT,19-8653038-8653083-TC,19-8653080-8653093-TCTT;MOTIFS=TCTT,TC,TCCT,CTTT,TCTCTCTT;STRUC=<VC112180>	HGSVC	Yes	0.116	Yes	NA,NA	NA	NA
chr19:8653062	527786	INS	83	0.8227	0.6376	4	NA	NA	NA	NA	NA	NA	NA	NA	NA	No	ID=19-8652836-8652850-TCTT,19-8652880-8652893-TCCT,19-8652909-8652922-TC,19-8652922-8652933-TC,19-8652926-8652942-TCTCTCTT,19-8652942-8652951-TC,19-8652969-8653014-TCCT,19-8653011-8653041-CTTT,19-8653038-8653083-TC,19-8653080-8653093-TCTT;MOTIFS=TCTT,TC,TCCT,CTTT,TCTCTCTT;STRUC=<VC112180>	HGSVC	Yes	0.116	Yes	NA,NA	NA	NA
chr19:8656289	527798	INS	301	0.8469	0.5764	8	NA	NA	NA	NA	NA	NA	NA	NA	NA	No	ID=19-8656099-8656108-AGG;MOTIFS=AGG;STRUC=(AGG)n	HPRC,HGSVC,1KG-ONT	Yes	0.131	Yes	NA,NA	NA	NA
chr19:8656289	527802	INS	320	0.9158	0.305	20	NA	NA	NA	NA	NA	NA	NA	NA	NA	No	ID=19-8656099-8656108-AGG;MOTIFS=AGG;STRUC=(AGG)n	HPRC,HGSVC,1KG-ONT	Yes	0.131	Yes	NA,NA	NA	NA
chr19:8656289	527801	INS	249	0.8531	0.5285	4	NA	NA	NA	NA	NA	NA	NA	NA	NA	No	ID=19-8656099-8656108-AGG;MOTIFS=AGG;STRUC=(AGG)n	HPRC,HGSVC,1KG-ONT	Yes	0.131	Yes	NA,NA	NA	NA
chr19:8656289	527800	INS	301	0.9388	0.2561	9	NA	NA	NA	NA	NA	NA	NA	NA	NA	No	ID=19-8656099-8656108-AGG;MOTIFS=AGG;STRUC=(AGG)n	HPRC,HGSVC,1KG-ONT	Yes	0.131	Yes	NA,NA	NA	NA
chr19:8656289	527799	INS	231	0.8345	0.6107	2	NA	NA	NA	NA	NA	NA	NA	NA	NA	No	ID=19-8656099-8656108-AGG;MOTIFS=AGG;STRUC=(AGG)n	HPRC,HGSVC,1KG-ONT	Yes	0.131	No	NA,NA	NA	NA
chr19:8656289	527797	INS	284	0.9336	0.2499	8	NA	NA	NA	NA	NA	NA	NA	NA	NA	No	ID=19-8656099-8656108-AGG;MOTIFS=AGG;STRUC=(AGG)n	HPRC,HGSVC,1KG-ONT	Yes	0.131	Yes	NA,NA	NA	NA
chr19:8656289	527796	INS	71	0.7979	0.6865	140	NA	NA	NA	NA	NA	NA	NA	NA	NA	No	ID=19-8656099-8656108-AGG;MOTIFS=AGG;STRUC=(AGG)n	HPRC,HGSVC,1KG-ONT	Yes	0.131	Yes	NA,NA	NA	NA
chr19:8656289	527795	INS	387	0.8887	0.4138	54	NA	NA	NA	NA	NA	NA	NA	NA	NA	No	ID=19-8656099-8656108-AGG;MOTIFS=AGG;STRUC=(AGG)n	HPRC,HGSVC,1KG-ONT	Yes	0.131	Yes	NA,NA	NA	NA
chr19:8656289	527794	INS	53	0.8787	0.4415	54	NA	NA	NA	NA	NA	NA	NA	NA	NA	No	ID=19-8656099-8656108-AGG;MOTIFS=AGG;STRUC=(AGG)n	HPRC,HGSVC,1KG-ONT	Yes	0.131	Yes	NA,NA	NA	NA
chr19:8656289	527793	INS	300	0.841	0.5778	5	NA	NA	NA	NA	NA	NA	NA	NA	NA	No	ID=19-8656099-8656108-AGG;MOTIFS=AGG;STRUC=(AGG)n	HPRC,HGSVC,1KG-ONT	Yes	0.131	Yes	NA,NA	NA	NA
chr19:8656290	527803	INS	305	0.8569	0.5888	23	NA	NA	NA	NA	NA	NA	NA	NA	NA	No	ID=19-8656099-8656108-AGG;MOTIFS=AGG;STRUC=(AGG)n	HPRC,HGSVC,1KG-ONT	Yes	0.131	Yes	NA,NA	NA	NA
chr19:8656295	527804	INS	89	0.8527	0.5183	1	NA	NA	NA	NA	NA	NA	NA	NA	NA	No	ID=19-8656099-8656108-AGG;MOTIFS=AGG;STRUC=(AGG)n	HPRC,HGSVC,1KG-ONT	Yes	0.131	No	NA,NA	NA	NA
chr19:8656304	527806	INS	108	0.8089	0.681	2	NA	NA	NA	NA	NA	NA	NA	NA	NA	No	ID=19-8656099-8656108-AGG;MOTIFS=AGG;STRUC=(AGG)n	HPRC,HGSVC	Yes	0.131	No	NA,NA	NA	NA
chr19:8656304	527813	INS	319	0.8925	0.3855	70	NA	NA	NA	NA	NA	NA	NA	NA	NA	No	ID=19-8656099-8656108-AGG;MOTIFS=AGG;STRUC=(AGG)n	HPRC,HGSVC,1KG-ONT	Yes	0.131	Yes	NA,NA	NA	NA
chr19:8656304	527812	INS	266	0.8561	0.5295	20	NA	NA	NA	NA	NA	NA	NA	NA	NA	No	ID=19-8656099-8656108-AGG;MOTIFS=AGG;STRUC=(AGG)n	HPRC,HGSVC,1KG-ONT	Yes	0.131	Yes	NA,NA	NA	NA
chr19:8656304	527811	INS	354	0.8422	0.5849	12	NA	NA	NA	NA	NA	NA	NA	NA	NA	No	ID=19-8656099-8656108-AGG;MOTIFS=AGG;STRUC=(AGG)n	HPRC,HGSVC,1KG-ONT	Yes	0.131	Yes	NA,NA	NA	NA
chr19:8656304	527810	INS	54	0.8264	0.6314	19	NA	NA	NA	NA	NA	NA	NA	NA	NA	No	ID=19-8656099-8656108-AGG;MOTIFS=AGG;STRUC=(AGG)n	HPRC,HGSVC,1KG-ONT	Yes	0.131	Yes	NA,NA	NA	NA
chr19:8656304	527809	INS	495	0.9412	0.6125	7	NA	NA	NA	NA	NA	NA	NA	NA	NA	No	ID=19-8656099-8656108-AGG;MOTIFS=AGG;STRUC=(AGG)n	HPRC,HGSVC	Yes	0.131	No	NA,NA	NA	NA
chr19:8656304	527808	INS	108	0.8452	0.6005	25	NA	NA	NA	NA	NA	NA	NA	NA	NA	No	ID=19-8656099-8656108-AGG;MOTIFS=AGG;STRUC=(AGG)n	HPRC,HGSVC	Yes	0.131	Yes	NA,NA	NA	NA
chr19:8656304	527807	INS	284	0.8544	0.5597	3	NA	NA	NA	NA	NA	NA	NA	NA	NA	No	ID=19-8656099-8656108-AGG;MOTIFS=AGG;STRUC=(AGG)n	HPRC,HGSVC,1KG-ONT	Yes	0.131	Yes	NA,NA	NA	NA
chr19:8656304	527805	INS	72	0.8052	0.6963	36	NA	NA	NA	NA	NA	NA	NA	NA	NA	No	ID=19-8656099-8656108-AGG;MOTIFS=AGG;STRUC=(AGG)n	HPRC,HGSVC,1KG-ONT	Yes	0.131	Yes	NA,NA	NA	NA
chr19:8656327	527814	INS	87	0.8586	0.5063	4	NA	NA	NA	NA	NA	NA	NA	NA	NA	No	ID=19-8656099-8656108-AGG;MOTIFS=AGG;STRUC=(AGG)n	HPRC,HGSVC,1KG-ONT	Yes	0.131	Yes	NA,NA	NA	NA
chr19:8656329	527817	INS	53	0.8577	0.5151	5	NA	NA	NA	NA	NA	NA	NA	NA	NA	No	ID=19-8656099-8656108-AGG;MOTIFS=AGG;STRUC=(AGG)n	HPRC,HGSVC,1KG-ONT	Yes	0.131	Yes	NA,NA	NA	NA
chr19:8656329	527816	INS	125	0.8674	0.4846	6	NA	NA	NA	NA	NA	NA	NA	NA	NA	No	ID=19-8656099-8656108-AGG;MOTIFS=AGG;STRUC=(AGG)n	HPRC,HGSVC	Yes	0.131	No	NA,NA	NA	NA
chr19:8656329	527815	INS	483	0.8823	0.4438	3	NA	NA	NA	NA	NA	NA	NA	NA	NA	No	ID=19-8656099-8656108-AGG;MOTIFS=AGG;STRUC=(AGG)n	HPRC,HGSVC	Yes	0.131	Yes	NA,NA	NA	NA
chr19:8656349	527819	INS	53	0.8211	0.6365	2	NA	NA	NA	NA	NA	NA	NA	NA	NA	No	ID=19-8656099-8656108-AGG;MOTIFS=AGG;STRUC=(AGG)n	HPRC,HGSVC,1KG-ONT	Yes	0.131	No	NA,NA	NA	NA
chr19:8656350	527820	INS	104	0.8466	0.6035	5	NA	NA	NA	NA	NA	NA	NA	NA	NA	No	ID=19-8656099-8656108-AGG;MOTIFS=AGG;STRUC=(AGG)n	HPRC,HGSVC	Yes	0.131	No	NA,NA	NA	NA
chr19:8656350	527821	INS	51	0.8045	0.6628	4	NA	NA	NA	NA	NA	NA	NA	NA	NA	No	ID=19-8656099-8656108-AGG;MOTIFS=AGG;STRUC=(AGG)n	HPRC,HGSVC,1KG-ONT	Yes	0.131	Yes	NA,NA	NA	NA
chr19:8656350	527823	INS	279	0.8574	0.6325	1	NA	NA	NA	NA	NA	NA	NA	NA	NA	No	ID=19-8656099-8656108-AGG;MOTIFS=AGG;STRUC=(AGG)n	HPRC,HGSVC,1KG-ONT	Yes	0.131	No	NA,NA	NA	NA
chr19:8656352	527824	INS	111	0.8956	0.3923	6	NA	NA	NA	NA	NA	NA	NA	NA	NA	No	ID=19-8656099-8656108-AGG;MOTIFS=AGG;STRUC=(AGG)n	HPRC,HGSVC	Yes	0.131	No	NA,NA	NA	NA
chr19:8656354	527825	INS	282	0.8473	0.5569	9	NA	NA	NA	NA	NA	NA	NA	NA	NA	No	ID=19-8656099-8656108-AGG;MOTIFS=AGG;STRUC=(AGG)n	HPRC,HGSVC,1KG-ONT	Yes	0.131	Yes	NA,NA	NA	NA
chr19:8656354	527826	INS	388	0.8083	0.6676	105	NA	NA	NA	NA	NA	NA	NA	NA	NA	No	ID=19-8656099-8656108-AGG;MOTIFS=AGG;STRUC=(AGG)n	HPRC,HGSVC,1KG-ONT	Yes	0.131	Yes	NA,NA	NA	NA
chr19:8656354	527827	INS	69	0.7969	0.6868	1	NA	NA	NA	NA	NA	NA	NA	NA	NA	No	ID=19-8656099-8656108-AGG;MOTIFS=AGG;STRUC=(AGG)n	HPRC,HGSVC,1KG-ONT	Yes	0.131	No	NA,NA	NA	NA
chr19:8656355	527829	INS	105	0.8652	0.4951	4	NA	NA	NA	NA	NA	NA	NA	NA	NA	No	ID=19-8656099-8656108-AGG;MOTIFS=AGG;STRUC=(AGG)n	HPRC,HGSVC	Yes	0.131	Yes	NA,NA	NA	NA
chr19:8656355	527828	INS	71	0.8015	0.6882	4	NA	NA	NA	NA	NA	NA	NA	NA	NA	No	ID=19-8656099-8656108-AGG;MOTIFS=AGG;STRUC=(AGG)n	HPRC,HGSVC,1KG-ONT	Yes	0.131	Yes	NA,NA	NA	NA
chr19:8656359	527832	INS	194	0.8013	0.6948	2	NA	NA	NA	NA	NA	NA	NA	NA	NA	No	ID=19-8656099-8656108-AGG;MOTIFS=AGG;STRUC=(AGG)n	HPRC,HGSVC,1KG-ONT	Yes	0.131	No	NA,NA	NA	NA
chr19:8656359	527833	DEL	123	0.8783	0.469	28	NA	NA	NA	NA	NA	NA	NA	NA	NA	No	ID=19-8656099-8656108-AGG;MOTIFS=AGG;STRUC=(AGG)n	HPRC,HGSVC,1KG-ONT	No	1.671	Yes	NA,NA	NA	NA
chr19:8656369	527835	INS	88	0.8175	0.6747	29	NA	NA	NA	NA	NA	NA	NA	NA	NA	No	ID=19-8656099-8656108-AGG;MOTIFS=AGG;STRUC=(AGG)n	HPRC,HGSVC,1KG-ONT	Yes	0.131	Yes	NA,NA	NA	NA
chr19:8656372	527836	INS	214	0.8961	0.3966	3	NA	NA	NA	NA	NA	NA	NA	NA	NA	No	ID=19-8656099-8656108-AGG;MOTIFS=AGG;STRUC=(AGG)n	HPRC,HGSVC,1KG-ONT	Yes	1.854	No	NA,NA	NA	NA
chr19:8656373	527837	INS	174	0.8004	0.6992	2	NA	NA	NA	NA	NA	NA	NA	NA	NA	No	ID=19-8656099-8656108-AGG;MOTIFS=AGG;STRUC=(AGG)n	HPRC,HGSVC	Yes	1.854	No	NA,NA	NA	NA
chr19:8656377	527838	DEL	105	0.8579	0.5427	19	NA	NA	NA	NA	NA	NA	NA	NA	NA	No	ID=19-8656099-8656108-AGG;MOTIFS=AGG;STRUC=(AGG)n	HPRC,HGSVC,1KG-ONT	No	0.537	Yes	NA,NA	NA	NA
chr19:8656391	527839	DEL	70	0.853	0.5399	56	NA	NA	NA	NA	NA	NA	NA	NA	NA	No	ID=19-8656099-8656108-AGG;MOTIFS=AGG;STRUC=(AGG)n	HPRC,HGSVC	No	0.888	Yes	NA,NA	NA	NA
chr19:8656392	527844	DEL	52	0.8567	0.521	18	NA	NA	NA	NA	NA	NA	NA	NA	NA	No	ID=19-8656099-8656108-AGG;MOTIFS=AGG;STRUC=(AGG)n	HPRC,HGSVC	No	0.286	No	NA,NA	NA	NA
chr19:8656392	527843	INS	72	0.8276	0.6766	7	NA	NA	NA	NA	NA	NA	NA	NA	NA	No	ID=19-8656099-8656108-AGG;MOTIFS=AGG;STRUC=(AGG)n	HPRC,HGSVC,1KG-ONT	Yes	0.131	No	NA,NA	NA	NA
chr19:8656392	527841	INS	377	0.8895	0.3859	4	NA	NA	NA	NA	NA	NA	NA	NA	NA	No	ID=19-8656099-8656108-AGG;MOTIFS=AGG;STRUC=(AGG)n	HPRC,HGSVC,1KG-ONT	Yes	0.131	No	NA,NA	NA	NA
chr19:8656392	527842	INS	54	0.8494	0.552	19	NA	NA	NA	NA	NA	NA	NA	NA	NA	No	ID=19-8656099-8656108-AGG;MOTIFS=AGG;STRUC=(AGG)n	HPRC,HGSVC,1KG-ONT	Yes	0.131	Yes	NA,NA	NA	NA
chr19:8656400	527845	INS	323	0.9536	0.2134	20	NA	NA	NA	NA	NA	NA	NA	NA	NA	No	ID=19-8656099-8656108-AGG;MOTIFS=AGG;STRUC=(AGG)n	HPRC,HGSVC,1KG-ONT	Yes	0.131	Yes	NA,NA	NA	NA
chr19:8656412	527846	DEL	87	0.8545	0.5722	18	NA	NA	NA	NA	NA	NA	NA	NA	NA	No	ID=19-8656099-8656108-AGG;MOTIFS=AGG;STRUC=(AGG)n	HPRC,HGSVC,1KG-ONT	No	3.044	No	NA,NA	NA	NA
chr19:8656420	527847	INS	336	0.9688	0.2741	1	NA	NA	NA	NA	NA	NA	NA	NA	NA	No	ID=19-8656099-8656108-AGG;MOTIFS=AGG;STRUC=(AGG)n	HPRC,HGSVC,1KG-ONT	Yes	0.09	No	NA,NA	NA	NA
chr19:8656420	527848	INS	306	0.8178	0.6559	137	NA	NA	NA	NA	NA	NA	NA	NA	NA	No	ID=19-8656099-8656108-AGG;MOTIFS=AGG;STRUC=(AGG)n	HPRC,HGSVC,1KG-ONT	Yes	0.09	Yes	NA,NA	NA	NA
chr19:8656420	527849	INS	270	0.8963	0.357	7	NA	NA	NA	NA	NA	NA	NA	NA	NA	No	ID=19-8656099-8656108-AGG;MOTIFS=AGG;STRUC=(AGG)n	HPRC,HGSVC,1KG-ONT	Yes	0.09	Yes	NA,NA	NA	NA
chr19:8656421	527850	INS	646	0.8289	0.6234	6	NA	NA	NA	NA	NA	NA	NA	NA	NA	No	ID=19-8656099-8656108-AGG;MOTIFS=AGG;STRUC=(AGG)n	HGSVC	Yes	0.09	No	NA,NA	NA	NA
chr19:8656421	527851	INS	290	0.84	0.6102	3	NA	NA	NA	NA	NA	NA	NA	NA	NA	No	ID=19-8656099-8656108-AGG;MOTIFS=AGG;STRUC=(AGG)n	HPRC,HGSVC,1KG-ONT	Yes	0.09	No	NA,NA	NA	NA
chr19:8656424	527852	INS	69	0.8491	0.5884	4	NA	NA	NA	NA	NA	NA	NA	NA	NA	No	ID=19-8656099-8656108-AGG;MOTIFS=AGG;STRUC=(AGG)n	HPRC,HGSVC,1KG-ONT	Yes	0.09	No	NA,NA	NA	NA
chr19:8656427	527853	INS	54	0.9232	0.5797	4	NA	NA	NA	NA	NA	NA	NA	NA	NA	No	ID=19-8656099-8656108-AGG;MOTIFS=AGG;STRUC=(AGG)n	HPRC,HGSVC,1KG-ONT	Yes	0.09	Yes	NA,NA	NA	NA
chr19:8656441	527854	INS	288	0.823	0.601	2	NA	NA	NA	NA	NA	NA	NA	NA	NA	No	ID=19-8656099-8656108-AGG;MOTIFS=AGG;STRUC=(AGG)n	HPRC,HGSVC,1KG-ONT	No	0.09	No	NA,NA	NA	NA
chr19:8656447	527856	DEL	69	0.8251	0.6834	69	NA	NA	NA	NA	NA	NA	NA	NA	NA	No	ID=19-8656099-8656108-AGG;MOTIFS=AGG;STRUC=(AGG)n	HPRC,HGSVC	No	2.853	Yes	NA,NA	NA	NA
chr19:8656461	527857	INS	71	0.8944	0.4003	11	NA	NA	NA	NA	NA	NA	NA	NA	NA	No	ID=19-8656099-8656108-AGG;MOTIFS=AGG;STRUC=(AGG)n	HPRC,HGSVC,1KG-ONT	Yes	0.09	No	NA,NA	NA	NA
chr19:8656461	527858	INS	54	0.8518	0.5614	7	NA	NA	NA	NA	NA	NA	NA	NA	NA	No	ID=19-8656099-8656108-AGG;MOTIFS=AGG;STRUC=(AGG)n	HPRC,HGSVC,1KG-ONT	Yes	0.09	Yes	NA,NA	NA	NA
chr19:8656465	527859	INS	333	0.8418	0.6024	5	NA	NA	NA	NA	NA	NA	NA	NA	NA	No	ID=19-8656099-8656108-AGG;MOTIFS=AGG;STRUC=(AGG)n	HPRC,HGSVC,1KG-ONT	No	0.09	No	NA,NA	NA	NA
chr19:8656478	527862	INS	248	0.8671	0.5078	4	NA	NA	NA	NA	NA	NA	NA	NA	NA	No	ID=19-8656099-8656108-AGG;MOTIFS=AGG;STRUC=(AGG)n	HPRC,HGSVC,1KG-ONT	No	0.09	Yes	NA,NA	NA	NA
chr19:8656480	527864	INS	317	0.9343	0.2532	4	NA	NA	NA	NA	NA	NA	NA	NA	NA	No	ID=19-8656099-8656108-AGG;MOTIFS=AGG;STRUC=(AGG)n	HPRC,HGSVC,1KG-ONT	No	0.09	Yes	NA,NA	NA	NA
chr19:8656480	527865	INS	335	0.9285	0.2977	28	NA	NA	NA	NA	NA	NA	NA	NA	NA	No	ID=19-8656099-8656108-AGG;MOTIFS=AGG;STRUC=(AGG)n	HPRC,HGSVC,1KG-ONT	No	0.09	Yes	NA,NA	NA	NA
chr19:8656480	527866	INS	55	0.8873	0.5894	11	NA	NA	NA	NA	NA	NA	NA	NA	NA	No	ID=19-8656099-8656108-AGG;MOTIFS=AGG;STRUC=(AGG)n	HPRC,HGSVC,1KG-ONT	Yes	0.09	Yes	NA,NA	NA	NA
chr19:8656480	527867	INS	91	0.8939	0.4625	57	NA	NA	NA	NA	NA	NA	NA	NA	NA	No	ID=19-8656099-8656108-AGG;MOTIFS=AGG;STRUC=(AGG)n	HPRC,HGSVC,1KG-ONT	No	0.09	Yes	NA,NA	NA	NA
chr19:8656482	527868	INS	298	0.899	0.3709	1	NA	NA	NA	NA	NA	NA	NA	NA	NA	No	ID=19-8656099-8656108-AGG;MOTIFS=AGG;STRUC=(AGG)n	HPRC,HGSVC,1KG-ONT	No	0.09	No	NA,NA	NA	NA
chr19:8656482	527869	INS	52	0.8641	0.5341	5	NA	NA	NA	NA	NA	NA	NA	NA	NA	No	ID=19-8656099-8656108-AGG;MOTIFS=AGG;STRUC=(AGG)n	HPRC,HGSVC,1KG-ONT	Yes	0.09	Yes	NA,NA	NA	NA
chr19:8656482	527873	INS	316	0.8182	0.6961	37	NA	NA	NA	NA	NA	NA	NA	NA	NA	No	ID=19-8656099-8656108-AGG;MOTIFS=AGG;STRUC=(AGG)n	HPRC,HGSVC,1KG-ONT	No	0.09	Yes	NA,NA	NA	NA
chr19:8656482	527874	INS	472	0.9306	0.31	4	NA	NA	NA	NA	NA	NA	NA	NA	NA	No	ID=19-8656099-8656108-AGG;MOTIFS=AGG;STRUC=(AGG)n	HPRC,HGSVC	No	0.09	No	NA,NA	NA	NA
chr19:8656482	527875	INS	245	0.816	0.6447	2	NA	NA	NA	NA	NA	NA	NA	NA	NA	No	ID=19-8656099-8656108-AGG;MOTIFS=AGG;STRUC=(AGG)n	HPRC,HGSVC,1KG-ONT	No	0.09	No	NA,NA	NA	NA
chr19:8656482	527876	INS	263	0.9567	0.1821	17	NA	NA	NA	NA	NA	NA	NA	NA	NA	No	ID=19-8656099-8656108-AGG;MOTIFS=AGG;STRUC=(AGG)n	HPRC,HGSVC,1KG-ONT	No	0.09	Yes	NA,NA	NA	NA
chr19:8656482	527878	INS	334	0.9599	0.2038	16	NA	NA	NA	NA	NA	NA	NA	NA	NA	No	ID=19-8656099-8656108-AGG;MOTIFS=AGG;STRUC=(AGG)n	HPRC,HGSVC,1KG-ONT	No	0.09	Yes	NA,NA	NA	NA
chr19:8656482	527879	INS	352	0.9729	0.1694	24	NA	NA	NA	NA	NA	NA	NA	NA	NA	No	ID=19-8656099-8656108-AGG;MOTIFS=AGG;STRUC=(AGG)n	HPRC,HGSVC,1KG-ONT	No	0.09	Yes	NA,NA	NA	NA
chr19:8656482	527880	INS	404	0.8835	0.4172	28	NA	NA	NA	NA	NA	NA	NA	NA	NA	No	ID=19-8656099-8656108-AGG;MOTIFS=AGG;STRUC=(AGG)n	HPRC,HGSVC,1KG-ONT	No	0.09	Yes	NA,NA	NA	NA
chr19:8656482	527881	INS	158	0.8202	0.6522	1	NA	NA	NA	NA	NA	NA	NA	NA	NA	No	ID=19-8656099-8656108-AGG;MOTIFS=AGG;STRUC=(AGG)n	HPRC,HGSVC	No	0.09	No	NA,NA	NA	NA
chr19:8656482	527882	INS	211	0.8128	0.654	4	NA	NA	NA	NA	NA	NA	NA	NA	NA	No	ID=19-8656099-8656108-AGG;MOTIFS=AGG;STRUC=(AGG)n	HPRC,HGSVC,1KG-ONT	No	0.09	Yes	NA,NA	NA	NA
chr19:8656482	527883	INS	283	0.824	0.6409	2	NA	NA	NA	NA	NA	NA	NA	NA	NA	No	ID=19-8656099-8656108-AGG;MOTIFS=AGG;STRUC=(AGG)n	HPRC,HGSVC,1KG-ONT	No	0.09	Yes	NA,NA	NA	NA
chr19:8656482	527871	INS	458	0.8209	0.6611	16	NA	NA	NA	NA	NA	NA	NA	NA	NA	No	ID=19-8656099-8656108-AGG;MOTIFS=AGG;STRUC=(AGG)n	HPRC,HGSVC	No	0.09	No	NA,NA	NA	NA
chr19:8656482	527872	INS	298	0.8719	0.4553	16	NA	NA	NA	NA	NA	NA	NA	NA	NA	No	ID=19-8656099-8656108-AGG;MOTIFS=AGG;STRUC=(AGG)n	HPRC,HGSVC,1KG-ONT	No	0.09	No	NA,NA	NA	NA
chr19:8656484	527884	INS	106	0.8096	0.6794	1	NA	NA	NA	NA	NA	NA	NA	NA	NA	No	ID=19-8656099-8656108-AGG;MOTIFS=AGG;STRUC=(AGG)n	HPRC,HGSVC	No	0.09	No	NA,NA	NA	NA
chr19:8656494	527886	INS	89	0.8159	0.6683	1	NA	NA	NA	NA	NA	NA	NA	NA	NA	No	ID=19-8656099-8656108-AGG;MOTIFS=AGG;STRUC=(AGG)n	HPRC,HGSVC,1KG-ONT	No	0.09	No	NA,NA	NA	NA
chr19:8656494	527885	INS	461	0.8496	0.6126	7	NA	NA	NA	NA	NA	NA	NA	NA	NA	No	ID=19-8656099-8656108-AGG;MOTIFS=AGG;STRUC=(AGG)n	HPRC,HGSVC	No	0.09	Yes	NA,NA	NA	NA
chr19:8656495	527889	INS	71	0.8722	0.4886	54	NA	NA	NA	NA	NA	NA	NA	NA	NA	No	ID=19-8656099-8656108-AGG;MOTIFS=AGG;STRUC=(AGG)n	HPRC,HGSVC,1KG-ONT	Yes	0.09	Yes	NA,NA	NA	NA
chr19:8656495	527888	INS	72	0.8331	0.6148	24	NA	NA	NA	NA	NA	NA	NA	NA	NA	No	ID=19-8656099-8656108-AGG;MOTIFS=AGG;STRUC=(AGG)n	HPRC,HGSVC,1KG-ONT	Yes	0.09	Yes	NA,NA	NA	NA
chr19:8656495	527887	INS	106	0.9283	0.5091	1	NA	NA	NA	NA	NA	NA	NA	NA	NA	No	ID=19-8656099-8656108-AGG;MOTIFS=AGG;STRUC=(AGG)n	HPRC,HGSVC	No	0.09	No	NA,NA	NA	NA
chr19:8656499	527890	INS	212	0.8108	0.6683	6	NA	NA	NA	NA	NA	NA	NA	NA	NA	No	ID=19-8656099-8656108-AGG;MOTIFS=AGG;STRUC=(AGG)n	HPRC,HGSVC,1KG-ONT	No	0.09	No	NA,NA	NA	NA
chr19:8656499	527891	INS	265	0.9076	0.3253	100	NA	NA	NA	NA	NA	NA	NA	NA	NA	No	ID=19-8656099-8656108-AGG;MOTIFS=AGG;STRUC=(AGG)n	HPRC,HGSVC,1KG-ONT	No	0.09	Yes	NA,NA	NA	NA
chr19:8656499	527892	INS	443	0.8876	0.3948	3	NA	NA	NA	NA	NA	NA	NA	NA	NA	No	ID=19-8656099-8656108-AGG;MOTIFS=AGG;STRUC=(AGG)n	HPRC,HGSVC	No	0.09	No	NA,NA	NA	NA
chr19:8656501	527893	INS	248	0.9174	0.5777	5	NA	NA	NA	NA	NA	NA	NA	NA	NA	No	NA	HPRC,HGSVC,1KG-ONT	No	0.09	Yes	NA,NA	NA	NA
chr19:8660528	527894	DEL	56	0.8296	0.6318	1	NA	NA	NA	NA	NA	NA	NA	NA	NA	No	ID=19-8660528-8660543-TTCC,19-8660553-8660569-TCCT,19-8660624-8660637-TCCC;MOTIFS=TTCC,TCCC,TCCT;STRUC=<VC112182>,ID=19-8660570-8660584-CCCT;MOTIFS=CCCT;STRUC=<TR1681832>,ID=19-8660581-8660600-TCCT;MOTIFS=TCCT;STRUC=<TR1681833>	NA	No	0.36	No	NA,NA	NA	NA
chr19:8661031	527896	INS	246	0.8875	0.4633	7	NA	NA	NA	NA	NA	NA	NA	NA	NA	No	ID=19-8660939-8660951-TCCT,19-8660948-8660965-CCTC,19-8660989-8661003-TTCC,19-8661019-8661031-CCTC,19-8661044-8661101-TCCCCCTCCCTCCCTTCCT,19-8661047-8661059-CCCT,19-8661066-8661078-CCCT,19-8661085-8661097-CCCT,19-8661100-8661123-TCCT,19-8661155-8661170-TC;MOTIFS=TC,TCCT,TCCCCCTCCCTCCCTTCCT,TTCC,CCCT,CCTC;STRUC=<VC112183>	HPRC,HGSVC,1KG-ONT	Yes	1.76	Yes	NA,NA	NA	NA
chr19:8661031	527895	INS	198	0.8515	0.5761	30	NA	NA	NA	NA	NA	NA	NA	NA	NA	No	ID=19-8660939-8660951-TCCT,19-8660948-8660965-CCTC,19-8660989-8661003-TTCC,19-8661019-8661031-CCTC,19-8661044-8661101-TCCCCCTCCCTCCCTTCCT,19-8661047-8661059-CCCT,19-8661066-8661078-CCCT,19-8661085-8661097-CCCT,19-8661100-8661123-TCCT,19-8661155-8661170-TC;MOTIFS=TC,TCCT,TCCCCCTCCCTCCCTTCCT,TTCC,CCCT,CCTC;STRUC=<VC112183>	HPRC,HGSVC	Yes	1.76	Yes	NA,NA	NA	NA
chr19:8661037	527897	INS	170	0.8072	0.6631	15	NA	NA	NA	NA	NA	NA	NA	NA	NA	No	ID=19-8660939-8660951-TCCT,19-8660948-8660965-CCTC,19-8660989-8661003-TTCC,19-8661019-8661031-CCTC,19-8661044-8661101-TCCCCCTCCCTCCCTTCCT,19-8661047-8661059-CCCT,19-8661066-8661078-CCCT,19-8661085-8661097-CCCT,19-8661100-8661123-TCCT,19-8661155-8661170-TC;MOTIFS=TC,TCCT,TCCCCCTCCCTCCCTTCCT,TTCC,CCCT,CCTC;STRUC=<VC112183>	HPRC,HGSVC	Yes	1.76	Yes	NA,NA	NA	NA
chr19:8661082	527899	INS	159	0.8522	0.5599	3	NA	NA	NA	NA	NA	NA	NA	NA	NA	No	ID=19-8660939-8660951-TCCT,19-8660948-8660965-CCTC,19-8660989-8661003-TTCC,19-8661019-8661031-CCTC,19-8661044-8661101-TCCCCCTCCCTCCCTTCCT,19-8661047-8661059-CCCT,19-8661066-8661078-CCCT,19-8661085-8661097-CCCT,19-8661100-8661123-TCCT,19-8661155-8661170-TC;MOTIFS=TC,TCCT,TCCCCCTCCCTCCCTTCCT,TTCC,CCCT,CCTC;STRUC=<VC112183>	HPRC,HGSVC	Yes	0.13	No	NA,NA	NA	NA
chr19:8661082	527898	INS	225	0.9019	0.5322	4	NA	NA	NA	NA	NA	NA	NA	NA	NA	No	ID=19-8660939-8660951-TCCT,19-8660948-8660965-CCTC,19-8660989-8661003-TTCC,19-8661019-8661031-CCTC,19-8661044-8661101-TCCCCCTCCCTCCCTTCCT,19-8661047-8661059-CCCT,19-8661066-8661078-CCCT,19-8661085-8661097-CCCT,19-8661100-8661123-TCCT,19-8661155-8661170-TC;MOTIFS=TC,TCCT,TCCCCCTCCCTCCCTTCCT,TTCC,CCCT,CCTC;STRUC=<VC112183>	HPRC,HGSVC	Yes	0.13	Yes	NA,NA	NA	NA
chr19:8661100	527903	INS	219	0.8096	0.6886	4	NA	NA	NA	NA	NA	NA	NA	NA	NA	No	ID=19-8660939-8660951-TCCT,19-8660948-8660965-CCTC,19-8660989-8661003-TTCC,19-8661019-8661031-CCTC,19-8661044-8661101-TCCCCCTCCCTCCCTTCCT,19-8661047-8661059-CCCT,19-8661066-8661078-CCCT,19-8661085-8661097-CCCT,19-8661100-8661123-TCCT,19-8661155-8661170-TC;MOTIFS=TC,TCCT,TCCCCCTCCCTCCCTTCCT,TTCC,CCCT,CCTC;STRUC=<VC112183>	HPRC,HGSVC	Yes	0.13	No	NA,NA	NA	NA
chr19:8661100	527902	INS	213	0.8381	0.6094	7	NA	NA	NA	NA	NA	NA	NA	NA	NA	No	ID=19-8660939-8660951-TCCT,19-8660948-8660965-CCTC,19-8660989-8661003-TTCC,19-8661019-8661031-CCTC,19-8661044-8661101-TCCCCCTCCCTCCCTTCCT,19-8661047-8661059-CCCT,19-8661066-8661078-CCCT,19-8661085-8661097-CCCT,19-8661100-8661123-TCCT,19-8661155-8661170-TC;MOTIFS=TC,TCCT,TCCCCCTCCCTCCCTTCCT,TTCC,CCCT,CCTC;STRUC=<VC112183>	HPRC,HGSVC	Yes	0.13	No	NA,NA	NA	NA
chr19:8661100	527901	INS	159	0.8136	0.6554	10	NA	NA	NA	NA	NA	NA	NA	NA	NA	No	ID=19-8660939-8660951-TCCT,19-8660948-8660965-CCTC,19-8660989-8661003-TTCC,19-8661019-8661031-CCTC,19-8661044-8661101-TCCCCCTCCCTCCCTTCCT,19-8661047-8661059-CCCT,19-8661066-8661078-CCCT,19-8661085-8661097-CCCT,19-8661100-8661123-TCCT,19-8661155-8661170-TC;MOTIFS=TC,TCCT,TCCCCCTCCCTCCCTTCCT,TTCC,CCCT,CCTC;STRUC=<VC112183>	HPRC,HGSVC	Yes	0.13	Yes	NA,NA	NA	NA
chr19:8661100	527900	INS	175	0.8546	0.5474	7	NA	NA	NA	NA	NA	NA	NA	NA	NA	No	ID=19-8660939-8660951-TCCT,19-8660948-8660965-CCTC,19-8660989-8661003-TTCC,19-8661019-8661031-CCTC,19-8661044-8661101-TCCCCCTCCCTCCCTTCCT,19-8661047-8661059-CCCT,19-8661066-8661078-CCCT,19-8661085-8661097-CCCT,19-8661100-8661123-TCCT,19-8661155-8661170-TC;MOTIFS=TC,TCCT,TCCCCCTCCCTCCCTTCCT,TTCC,CCCT,CCTC;STRUC=<VC112183>	HPRC,HGSVC	Yes	0.13	Yes	NA,NA	NA	NA
chr19:8661104	527909	INS	328	0.912	0.3314	3	NA	NA	NA	NA	NA	NA	NA	NA	NA	No	ID=19-8660939-8660951-TCCT,19-8660948-8660965-CCTC,19-8660989-8661003-TTCC,19-8661019-8661031-CCTC,19-8661044-8661101-TCCCCCTCCCTCCCTTCCT,19-8661047-8661059-CCCT,19-8661066-8661078-CCCT,19-8661085-8661097-CCCT,19-8661100-8661123-TCCT,19-8661155-8661170-TC;MOTIFS=TC,TCCT,TCCCCCTCCCTCCCTTCCT,TTCC,CCCT,CCTC;STRUC=<VC112183>	HPRC,1KG-ONT	Yes	0.13	Yes	NA,NA	NA	NA
chr19:8661104	527904	INS	369	0.8555	0.5463	2	NA	NA	NA	NA	NA	NA	NA	NA	NA	No	ID=19-8660939-8660951-TCCT,19-8660948-8660965-CCTC,19-8660989-8661003-TTCC,19-8661019-8661031-CCTC,19-8661044-8661101-TCCCCCTCCCTCCCTTCCT,19-8661047-8661059-CCCT,19-8661066-8661078-CCCT,19-8661085-8661097-CCCT,19-8661100-8661123-TCCT,19-8661155-8661170-TC;MOTIFS=TC,TCCT,TCCCCCTCCCTCCCTTCCT,TTCC,CCCT,CCTC;STRUC=<VC112183>	1KG-ONT	Yes	0.13	No	NA,NA	NA	NA
chr19:8661104	527905	INS	146	0.9101	0.3453	1	NA	NA	NA	NA	NA	NA	NA	NA	NA	No	ID=19-8660939-8660951-TCCT,19-8660948-8660965-CCTC,19-8660989-8661003-TTCC,19-8661019-8661031-CCTC,19-8661044-8661101-TCCCCCTCCCTCCCTTCCT,19-8661047-8661059-CCCT,19-8661066-8661078-CCCT,19-8661085-8661097-CCCT,19-8661100-8661123-TCCT,19-8661155-8661170-TC;MOTIFS=TC,TCCT,TCCCCCTCCCTCCCTTCCT,TTCC,CCCT,CCTC;STRUC=<VC112183>	HPRC,HGSVC	Yes	0.13	No	NA,NA	NA	NA
chr19:8661104	527906	INS	243	0.8161	0.6618	1	NA	NA	NA	NA	NA	NA	NA	NA	NA	No	ID=19-8660939-8660951-TCCT,19-8660948-8660965-CCTC,19-8660989-8661003-TTCC,19-8661019-8661031-CCTC,19-8661044-8661101-TCCCCCTCCCTCCCTTCCT,19-8661047-8661059-CCCT,19-8661066-8661078-CCCT,19-8661085-8661097-CCCT,19-8661100-8661123-TCCT,19-8661155-8661170-TC;MOTIFS=TC,TCCT,TCCCCCTCCCTCCCTTCCT,TTCC,CCCT,CCTC;STRUC=<VC112183>	HPRC,HGSVC,1KG-ONT	Yes	0.13	No	NA,NA	NA	NA
chr19:8661104	527907	INS	177	0.9564	0.2	15	NA	NA	NA	NA	NA	NA	NA	NA	NA	No	ID=19-8660939-8660951-TCCT,19-8660948-8660965-CCTC,19-8660989-8661003-TTCC,19-8661019-8661031-CCTC,19-8661044-8661101-TCCCCCTCCCTCCCTTCCT,19-8661047-8661059-CCCT,19-8661066-8661078-CCCT,19-8661085-8661097-CCCT,19-8661100-8661123-TCCT,19-8661155-8661170-TC;MOTIFS=TC,TCCT,TCCCCCTCCCTCCCTTCCT,TTCC,CCCT,CCTC;STRUC=<VC112183>	HPRC,HGSVC	Yes	0.13	Yes	NA,NA	NA	NA
chr19:8661104	527908	INS	192	0.8423	0.6202	107	NA	NA	NA	NA	NA	NA	NA	NA	NA	No	ID=19-8660939-8660951-TCCT,19-8660948-8660965-CCTC,19-8660989-8661003-TTCC,19-8661019-8661031-CCTC,19-8661044-8661101-TCCCCCTCCCTCCCTTCCT,19-8661047-8661059-CCCT,19-8661066-8661078-CCCT,19-8661085-8661097-CCCT,19-8661100-8661123-TCCT,19-8661155-8661170-TC;MOTIFS=TC,TCCT,TCCCCCTCCCTCCCTTCCT,TTCC,CCCT,CCTC;STRUC=<VC112183>	HPRC,HGSVC	Yes	0.13	Yes	NA,NA	NA	NA
chr19:8663415	527912	DEL	116	0.8175	0.643	27	NA	NA	NA	NA	NA	NA	NA	NA	NA	No	ID=19-8663434-8663492-GCTGGTGGTGGGGAGGGGTGGAACTGCCATGAACTGAGATGGGGAAGGTGGAGGGGAC,19-8663436-8663445-TGG,19-8663491-8663549-CGCTGGTGGTGGGGAGGGGTGGAACTGCCATGAACTGAGATGGGGAAGGTGGAGGGGG,19-8663494-8663503-TGG;MOTIFS=GCTGGTGGTGGGGAGGGGTGGAACTGCCATGAACTGAGATGGGGAAGGTGGAGGGGAC,TGG,CGCTGGTGGTGGGGAGGGGTGGAACTGCCATGAACTGAGATGGGGAAGGTGGAGGGGG;STRUC=<VC112185>	NA	No	0.111	Yes	NA,NA	NA	NA
chr19:8663415	527910	INS	348	0.9547	0.4242	8	NA	NA	NA	NA	NA	NA	NA	NA	NA	No	ID=19-8663434-8663492-GCTGGTGGTGGGGAGGGGTGGAACTGCCATGAACTGAGATGGGGAAGGTGGAGGGGAC,19-8663436-8663445-TGG,19-8663491-8663549-CGCTGGTGGTGGGGAGGGGTGGAACTGCCATGAACTGAGATGGGGAAGGTGGAGGGGG,19-8663494-8663503-TGG;MOTIFS=GCTGGTGGTGGGGAGGGGTGGAACTGCCATGAACTGAGATGGGGAAGGTGGAGGGGAC,TGG,CGCTGGTGGTGGGGAGGGGTGGAACTGCCATGAACTGAGATGGGGAAGGTGGAGGGGG;STRUC=<VC112185>	HPRC,HGSVC,1KG-ONT	Yes	2.098	Yes	NA,NA	NA	NA
chr19:8663415	527911	INS	465	0.8033	0.6912	34	NA	NA	NA	NA	NA	NA	NA	NA	NA	No	ID=19-8663434-8663492-GCTGGTGGTGGGGAGGGGTGGAACTGCCATGAACTGAGATGGGGAAGGTGGAGGGGAC,19-8663436-8663445-TGG,19-8663491-8663549-CGCTGGTGGTGGGGAGGGGTGGAACTGCCATGAACTGAGATGGGGAAGGTGGAGGGGG,19-8663494-8663503-TGG;MOTIFS=GCTGGTGGTGGGGAGGGGTGGAACTGCCATGAACTGAGATGGGGAAGGTGGAGGGGAC,TGG,CGCTGGTGGTGGGGAGGGGTGGAACTGCCATGAACTGAGATGGGGAAGGTGGAGGGGG;STRUC=<VC112185>	HPRC,HGSVC,1KG-ONT	Yes	2.098	Yes	NA,NA	NA	NA
chr19:8663434	527916	DEL	58	0.8505	0.5569	96	NA	NA	NA	NA	NA	NA	NA	NA	NA	No	ID=19-8663434-8663492-GCTGGTGGTGGGGAGGGGTGGAACTGCCATGAACTGAGATGGGGAAGGTGGAGGGGAC,19-8663436-8663445-TGG,19-8663491-8663549-CGCTGGTGGTGGGGAGGGGTGGAACTGCCATGAACTGAGATGGGGAAGGTGGAGGGGG,19-8663494-8663503-TGG;MOTIFS=GCTGGTGGTGGGGAGGGGTGGAACTGCCATGAACTGAGATGGGGAAGGTGGAGGGGAC,TGG,CGCTGGTGGTGGGGAGGGGTGGAACTGCCATGAACTGAGATGGGGAAGGTGGAGGGGG;STRUC=<VC112185>	HPRC,HGSVC,1KG-ONT	No	0.113	Yes	NA,NA	NA	NA
chr19:8663434	527913	INS	116	0.9708	0.1664	64	NA	NA	NA	NA	NA	NA	NA	NA	NA	No	ID=19-8663434-8663492-GCTGGTGGTGGGGAGGGGTGGAACTGCCATGAACTGAGATGGGGAAGGTGGAGGGGAC,19-8663436-8663445-TGG,19-8663491-8663549-CGCTGGTGGTGGGGAGGGGTGGAACTGCCATGAACTGAGATGGGGAAGGTGGAGGGGG,19-8663494-8663503-TGG;MOTIFS=GCTGGTGGTGGGGAGGGGTGGAACTGCCATGAACTGAGATGGGGAAGGTGGAGGGGAC,TGG,CGCTGGTGGTGGGGAGGGGTGGAACTGCCATGAACTGAGATGGGGAAGGTGGAGGGGG;STRUC=<VC112185>	HPRC,HGSVC	Yes	2.098	Yes	NA,NA	NA	NA
chr19:8663434	527914	INS	232	0.8244	0.6742	16	NA	NA	NA	NA	NA	NA	NA	NA	NA	No	ID=19-8663434-8663492-GCTGGTGGTGGGGAGGGGTGGAACTGCCATGAACTGAGATGGGGAAGGTGGAGGGGAC,19-8663436-8663445-TGG,19-8663491-8663549-CGCTGGTGGTGGGGAGGGGTGGAACTGCCATGAACTGAGATGGGGAAGGTGGAGGGGG,19-8663494-8663503-TGG;MOTIFS=GCTGGTGGTGGGGAGGGGTGGAACTGCCATGAACTGAGATGGGGAAGGTGGAGGGGAC,TGG,CGCTGGTGGTGGGGAGGGGTGGAACTGCCATGAACTGAGATGGGGAAGGTGGAGGGGG;STRUC=<VC112185>	HPRC,HGSVC	Yes	2.098	Yes	NA,NA	NA	NA
chr19:8663434	527915	INS	174	0.9207	0.2925	112	NA	NA	NA	NA	NA	NA	NA	NA	NA	No	ID=19-8663434-8663492-GCTGGTGGTGGGGAGGGGTGGAACTGCCATGAACTGAGATGGGGAAGGTGGAGGGGAC,19-8663436-8663445-TGG,19-8663491-8663549-CGCTGGTGGTGGGGAGGGGTGGAACTGCCATGAACTGAGATGGGGAAGGTGGAGGGGG,19-8663494-8663503-TGG;MOTIFS=GCTGGTGGTGGGGAGGGGTGGAACTGCCATGAACTGAGATGGGGAAGGTGGAGGGGAC,TGG,CGCTGGTGGTGGGGAGGGGTGGAACTGCCATGAACTGAGATGGGGAAGGTGGAGGGGG;STRUC=<VC112185>	HPRC,HGSVC	Yes	2.098	Yes	NA,NA	NA	NA
chr19:8663438	527917	INS	55	0.8767	0.5053	1	NA	NA	NA	NA	NA	NA	NA	NA	NA	No	ID=19-8663434-8663492-GCTGGTGGTGGGGAGGGGTGGAACTGCCATGAACTGAGATGGGGAAGGTGGAGGGGAC,19-8663436-8663445-TGG,19-8663491-8663549-CGCTGGTGGTGGGGAGGGGTGGAACTGCCATGAACTGAGATGGGGAAGGTGGAGGGGG,19-8663494-8663503-TGG;MOTIFS=GCTGGTGGTGGGGAGGGGTGGAACTGCCATGAACTGAGATGGGGAAGGTGGAGGGGAC,TGG,CGCTGGTGGTGGGGAGGGGTGGAACTGCCATGAACTGAGATGGGGAAGGTGGAGGGGG;STRUC=<VC112185>	HPRC,HGSVC,1KG-ONT	Yes	2.098	No	NA,NA	NA	NA
chr19:8663453	527918	INS	62	0.8156	0.6635	4	NA	NA	NA	NA	NA	NA	NA	NA	NA	No	ID=19-8663434-8663492-GCTGGTGGTGGGGAGGGGTGGAACTGCCATGAACTGAGATGGGGAAGGTGGAGGGGAC,19-8663436-8663445-TGG,19-8663491-8663549-CGCTGGTGGTGGGGAGGGGTGGAACTGCCATGAACTGAGATGGGGAAGGTGGAGGGGG,19-8663494-8663503-TGG;MOTIFS=GCTGGTGGTGGGGAGGGGTGGAACTGCCATGAACTGAGATGGGGAAGGTGGAGGGGAC,TGG,CGCTGGTGGTGGGGAGGGGTGGAACTGCCATGAACTGAGATGGGGAAGGTGGAGGGGG;STRUC=<VC112185>	HPRC,HGSVC,1KG-ONT	Yes	2.098	No	NA,NA	NA	NA
chr19:8663491	527919	INS	58	0.8074	0.6841	178	NA	NA	NA	NA	NA	NA	NA	NA	NA	No	ID=19-8663434-8663492-GCTGGTGGTGGGGAGGGGTGGAACTGCCATGAACTGAGATGGGGAAGGTGGAGGGGAC,19-8663436-8663445-TGG,19-8663491-8663549-CGCTGGTGGTGGGGAGGGGTGGAACTGCCATGAACTGAGATGGGGAAGGTGGAGGGGG,19-8663494-8663503-TGG;MOTIFS=GCTGGTGGTGGGGAGGGGTGGAACTGCCATGAACTGAGATGGGGAAGGTGGAGGGGAC,TGG,CGCTGGTGGTGGGGAGGGGTGGAACTGCCATGAACTGAGATGGGGAAGGTGGAGGGGG;STRUC=<VC112185>	HPRC,HGSVC,1KG-ONT	Yes	2.098	Yes	NA,NA	NA	NA
chr19:8663505	527920	INS	62	0.857	0.5	11	NA	NA	NA	NA	NA	NA	NA	NA	NA	No	ID=19-8663434-8663492-GCTGGTGGTGGGGAGGGGTGGAACTGCCATGAACTGAGATGGGGAAGGTGGAGGGGAC,19-8663436-8663445-TGG,19-8663491-8663549-CGCTGGTGGTGGGGAGGGGTGGAACTGCCATGAACTGAGATGGGGAAGGTGGAGGGGG,19-8663494-8663503-TGG;MOTIFS=GCTGGTGGTGGGGAGGGGTGGAACTGCCATGAACTGAGATGGGGAAGGTGGAGGGGAC,TGG,CGCTGGTGGTGGGGAGGGGTGGAACTGCCATGAACTGAGATGGGGAAGGTGGAGGGGG;STRUC=<VC112185>	HPRC,HGSVC,1KG-ONT	Yes	2.098	Yes	NA,NA	NA	NA
chr19:8663525	527921	INS	290	0.9004	0.4067	21	NA	NA	NA	NA	NA	NA	NA	NA	NA	No	ID=19-8663434-8663492-GCTGGTGGTGGGGAGGGGTGGAACTGCCATGAACTGAGATGGGGAAGGTGGAGGGGAC,19-8663436-8663445-TGG,19-8663491-8663549-CGCTGGTGGTGGGGAGGGGTGGAACTGCCATGAACTGAGATGGGGAAGGTGGAGGGGG,19-8663494-8663503-TGG;MOTIFS=GCTGGTGGTGGGGAGGGGTGGAACTGCCATGAACTGAGATGGGGAAGGTGGAGGGGAC,TGG,CGCTGGTGGTGGGGAGGGGTGGAACTGCCATGAACTGAGATGGGGAAGGTGGAGGGGG;STRUC=<VC112185>	HPRC,HGSVC,1KG-ONT	Yes	2.098	Yes	NA,NA	NA	NA
chr19:8663734	527922	INS	50	0.8315	0.6241	92	NA	NA	NA	NA	NA	NA	NA	NA	enhancer	No	ID=19-8663707-8663721-GT;MOTIFS=GT;STRUC=(GT)n,ID=19-8663722-8663771-TG;MOTIFS=TG;STRUC=<TR1681845>	HPRC,HGSVC,1KG-ONT	Yes	1.82	Yes	NA,NA	NA	NA
chr19:8663734	527923	INS	60	0.8253	0.6418	2	NA	NA	NA	NA	NA	NA	NA	NA	enhancer	No	ID=19-8663707-8663721-GT;MOTIFS=GT;STRUC=(GT)n,ID=19-8663722-8663771-TG;MOTIFS=TG;STRUC=<TR1681845>	HPRC,HGSVC,1KG-ONT	Yes	1.82	No	NA,NA	NA	NA
chr19:8663736	527924	INS	88	0.8473	0.5781	9	NA	NA	NA	NA	NA	NA	NA	NA	enhancer	No	ID=19-8663707-8663721-GT;MOTIFS=GT;STRUC=(GT)n,ID=19-8663722-8663771-TG;MOTIFS=TG;STRUC=<TR1681845>	HPRC,HGSVC	Yes	1.82	No	NA,NA	NA	NA
chr19:8663750	527927	INS	64	0.8065	0.6621	2	NA	NA	NA	NA	NA	NA	NA	NA	enhancer	No	ID=19-8663707-8663721-GT;MOTIFS=GT;STRUC=(GT)n,ID=19-8663722-8663771-TG;MOTIFS=TG;STRUC=<TR1681845>	HPRC,HGSVC,1KG-ONT	Yes	1.851	No	NA,NA	NA	NA
chr19:8663750	527925	INS	72	0.8856	0.5106	1	NA	NA	NA	NA	NA	NA	NA	NA	enhancer	No	ID=19-8663707-8663721-GT;MOTIFS=GT;STRUC=(GT)n,ID=19-8663722-8663771-TG;MOTIFS=TG;STRUC=<TR1681845>	HPRC,HGSVC,1KG-ONT	Yes	1.851	No	NA,NA	NA	NA
chr19:8663750	527926	INS	68	0.9486	0.2069	2	NA	NA	NA	NA	NA	NA	NA	NA	enhancer	No	ID=19-8663707-8663721-GT;MOTIFS=GT;STRUC=(GT)n,ID=19-8663722-8663771-TG;MOTIFS=TG;STRUC=<TR1681845>	HPRC,HGSVC,1KG-ONT	Yes	1.851	No	NA,NA	NA	NA
chr19:8672417	527928	DEL	173	0.8168	0.6906	1	NA	NA	NA	NA	NA	NA	NA	NA	NA	No	ID=19-8672483-8672491-A;MOTIFS=A;STRUC=<TR1681861>	NA	No	0.47	No	NA,NA	NA	NA
chr19:8678091	527933	INS	414	0.8751	0.4368	534	NA	NA	NA	NA	NA	NA	NA	NA	NA	No	ID=19-8677968-8677983-CATT,19-8677991-8678005-ATCC,19-8678029-8678054-ATCC,19-8678064-8678076-CATC,19-8678077-8678091-ATCC,19-8678091-8678126-TCCA,19-8678151-8678190-TCCA,19-8678146-8678194-GTCC,19-8678198-8678212-ATCC;MOTIFS=CATT,ATCC,GTCC,CATC,TCCA;STRUC=<VC112188>	HPRC,HGSVC,1KG-ONT	No	2.046	Yes	NA,NA	NA	NA
chr19:8678091	527932	INS	482	0.9306	0.2683	303	NA	NA	NA	NA	NA	NA	NA	NA	NA	No	ID=19-8677968-8677983-CATT,19-8677991-8678005-ATCC,19-8678029-8678054-ATCC,19-8678064-8678076-CATC,19-8678077-8678091-ATCC,19-8678091-8678126-TCCA,19-8678151-8678190-TCCA,19-8678146-8678194-GTCC,19-8678198-8678212-ATCC;MOTIFS=CATT,ATCC,GTCC,CATC,TCCA;STRUC=<VC112188>	HPRC,HGSVC,1KG-ONT	No	2.046	Yes	NA,NA	NA	NA
chr19:8678091	527934	INS	454	0.8818	0.4175	454	NA	NA	NA	NA	NA	NA	NA	NA	NA	No	ID=19-8677968-8677983-CATT,19-8677991-8678005-ATCC,19-8678029-8678054-ATCC,19-8678064-8678076-CATC,19-8678077-8678091-ATCC,19-8678091-8678126-TCCA,19-8678151-8678190-TCCA,19-8678146-8678194-GTCC,19-8678198-8678212-ATCC;MOTIFS=CATT,ATCC,GTCC,CATC,TCCA;STRUC=<VC112188>	HPRC,HGSVC,1KG-ONT	No	2.046	Yes	NA,NA	NA	NA
chr19:8678091	527935	INS	110	0.9386	0.2315	1	NA	NA	NA	NA	NA	NA	NA	NA	NA	No	ID=19-8677968-8677983-CATT,19-8677991-8678005-ATCC,19-8678029-8678054-ATCC,19-8678064-8678076-CATC,19-8678077-8678091-ATCC,19-8678091-8678126-TCCA,19-8678151-8678190-TCCA,19-8678146-8678194-GTCC,19-8678198-8678212-ATCC;MOTIFS=CATT,ATCC,GTCC,CATC,TCCA;STRUC=<VC112188>	HPRC,HGSVC	No	2.046	Yes	NA,NA	NA	NA
chr19:8678092	527936	INS	577	0.8373	0.6146	259	NA	NA	NA	NA	NA	NA	NA	NA	NA	No	ID=19-8677968-8677983-CATT,19-8677991-8678005-ATCC,19-8678029-8678054-ATCC,19-8678064-8678076-CATC,19-8678077-8678091-ATCC,19-8678091-8678126-TCCA,19-8678151-8678190-TCCA,19-8678146-8678194-GTCC,19-8678198-8678212-ATCC;MOTIFS=CATT,ATCC,GTCC,CATC,TCCA;STRUC=<VC112188>	HPRC,HGSVC,1KG-ONT	No	2.046	Yes	NA,NA	NA	NA
chr19:8678097	527937	INS	342	0.867	0.4847	1	NA	NA	NA	NA	NA	NA	NA	NA	NA	No	ID=19-8677968-8677983-CATT,19-8677991-8678005-ATCC,19-8678029-8678054-ATCC,19-8678064-8678076-CATC,19-8678077-8678091-ATCC,19-8678091-8678126-TCCA,19-8678151-8678190-TCCA,19-8678146-8678194-GTCC,19-8678198-8678212-ATCC;MOTIFS=CATT,ATCC,GTCC,CATC,TCCA;STRUC=<VC112188>	HPRC,HGSVC	No	2.046	No	NA,NA	NA	NA
chr19:8678102	527939	INS	582	0.8153	0.6654	5	NA	NA	NA	NA	NA	NA	NA	NA	NA	No	ID=19-8677968-8677983-CATT,19-8677991-8678005-ATCC,19-8678029-8678054-ATCC,19-8678064-8678076-CATC,19-8678077-8678091-ATCC,19-8678091-8678126-TCCA,19-8678151-8678190-TCCA,19-8678146-8678194-GTCC,19-8678198-8678212-ATCC;MOTIFS=CATT,ATCC,GTCC,CATC,TCCA;STRUC=<VC112188>	HPRC,HGSVC,1KG-ONT	No	2.046	Yes	NA,NA	NA	NA
chr19:8678102	527940	INS	550	0.8959	0.3912	154	NA	NA	NA	NA	NA	NA	NA	NA	NA	No	ID=19-8677968-8677983-CATT,19-8677991-8678005-ATCC,19-8678029-8678054-ATCC,19-8678064-8678076-CATC,19-8678077-8678091-ATCC,19-8678091-8678126-TCCA,19-8678151-8678190-TCCA,19-8678146-8678194-GTCC,19-8678198-8678212-ATCC;MOTIFS=CATT,ATCC,GTCC,CATC,TCCA;STRUC=<VC112188>	HPRC,HGSVC,1KG-ONT	No	2.046	Yes	NA,NA	NA	NA
chr19:8678106	527941	INS	400	0.8552	0.5581	56	NA	NA	NA	NA	NA	NA	NA	NA	NA	No	ID=19-8677968-8677983-CATT,19-8677991-8678005-ATCC,19-8678029-8678054-ATCC,19-8678064-8678076-CATC,19-8678077-8678091-ATCC,19-8678091-8678126-TCCA,19-8678151-8678190-TCCA,19-8678146-8678194-GTCC,19-8678198-8678212-ATCC;MOTIFS=CATT,ATCC,GTCC,CATC,TCCA;STRUC=<VC112188>	HPRC,HGSVC,1KG-ONT	No	2.046	Yes	NA,NA	NA	NA
chr19:8678159	527943	INS	442	0.8793	0.4618	2	NA	NA	NA	NA	NA	NA	NA	NA	NA	No	ID=19-8677968-8677983-CATT,19-8677991-8678005-ATCC,19-8678029-8678054-ATCC,19-8678064-8678076-CATC,19-8678077-8678091-ATCC,19-8678091-8678126-TCCA,19-8678151-8678190-TCCA,19-8678146-8678194-GTCC,19-8678198-8678212-ATCC;MOTIFS=CATT,ATCC,GTCC,CATC,TCCA;STRUC=<VC112188>	HPRC,HGSVC,1KG-ONT	No	2.046	No	NA,NA	NA	NA
chr19:8691228	527948	INS	62	0.9734	0.1262	24	NA	NA	NA	NA	NA	NA	NA	NA	NA	No	ID=19-8691180-8691189-TG,19-8691209-8691218-TC,19-8691259-8691270-TC,19-8691268-8691283-CTTC,19-8691306-8691320-TTCC,19-8691321-8691333-CTTC,19-8691340-8691351-TC,19-8691357-8691371-TTCC,19-8691372-8691384-CTTC,19-8691385-8691398-TTTC,19-8691395-8691405-TC,19-8691436-8691450-TCCC,19-8691465-8691480-TCTT,19-8691479-8691492-TCCT,19-8691523-8691543-CCTC,19-8691544-8691578-TTTC,19-8691576-8691595-TTCT,19-8691628-8691642-TCTT;MOTIFS=TCTT,TC,TCCC,TCCT,TG,TTCC,TTTC,CCTC,CTTC,TTCT;STRUC=<VC112196>	HPRC,HGSVC,1KG-ONT	No	1.83	Yes	NA,NA	NA	NA
chr19:8691228	527947	INS	58	0.9619	0.1572	25	NA	NA	NA	NA	NA	NA	NA	NA	NA	No	ID=19-8691180-8691189-TG,19-8691209-8691218-TC,19-8691259-8691270-TC,19-8691268-8691283-CTTC,19-8691306-8691320-TTCC,19-8691321-8691333-CTTC,19-8691340-8691351-TC,19-8691357-8691371-TTCC,19-8691372-8691384-CTTC,19-8691385-8691398-TTTC,19-8691395-8691405-TC,19-8691436-8691450-TCCC,19-8691465-8691480-TCTT,19-8691479-8691492-TCCT,19-8691523-8691543-CCTC,19-8691544-8691578-TTTC,19-8691576-8691595-TTCT,19-8691628-8691642-TCTT;MOTIFS=TCTT,TC,TCCC,TCCT,TG,TTCC,TTTC,CCTC,CTTC,TTCT;STRUC=<VC112196>	HPRC,HGSVC,1KG-ONT	No	1.83	Yes	NA,NA	NA	NA
chr19:8691228	527946	INS	54	0.8263	0.6306	53	NA	NA	NA	NA	NA	NA	NA	NA	NA	No	ID=19-8691180-8691189-TG,19-8691209-8691218-TC,19-8691259-8691270-TC,19-8691268-8691283-CTTC,19-8691306-8691320-TTCC,19-8691321-8691333-CTTC,19-8691340-8691351-TC,19-8691357-8691371-TTCC,19-8691372-8691384-CTTC,19-8691385-8691398-TTTC,19-8691395-8691405-TC,19-8691436-8691450-TCCC,19-8691465-8691480-TCTT,19-8691479-8691492-TCCT,19-8691523-8691543-CCTC,19-8691544-8691578-TTTC,19-8691576-8691595-TTCT,19-8691628-8691642-TCTT;MOTIFS=TCTT,TC,TCCC,TCCT,TG,TTCC,TTTC,CCTC,CTTC,TTCT;STRUC=<VC112196>	HPRC,HGSVC,1KG-ONT	No	1.83	Yes	NA,NA	NA	NA
chr19:8691228	527945	INS	50	0.7949	0.6989	180	NA	NA	NA	NA	NA	NA	NA	NA	NA	No	ID=19-8691180-8691189-TG,19-8691209-8691218-TC,19-8691259-8691270-TC,19-8691268-8691283-CTTC,19-8691306-8691320-TTCC,19-8691321-8691333-CTTC,19-8691340-8691351-TC,19-8691357-8691371-TTCC,19-8691372-8691384-CTTC,19-8691385-8691398-TTTC,19-8691395-8691405-TC,19-8691436-8691450-TCCC,19-8691465-8691480-TCTT,19-8691479-8691492-TCCT,19-8691523-8691543-CCTC,19-8691544-8691578-TTTC,19-8691576-8691595-TTCT,19-8691628-8691642-TCTT;MOTIFS=TCTT,TC,TCCC,TCCT,TG,TTCC,TTTC,CCTC,CTTC,TTCT;STRUC=<VC112196>	HPRC,HGSVC,1KG-ONT	No	1.83	Yes	NA,NA	NA	NA
chr19:8691251	527949	INS	57	0.8219	0.675	8	NA	NA	NA	NA	NA	NA	NA	NA	NA	No	ID=19-8691180-8691189-TG,19-8691209-8691218-TC,19-8691259-8691270-TC,19-8691268-8691283-CTTC,19-8691306-8691320-TTCC,19-8691321-8691333-CTTC,19-8691340-8691351-TC,19-8691357-8691371-TTCC,19-8691372-8691384-CTTC,19-8691385-8691398-TTTC,19-8691395-8691405-TC,19-8691436-8691450-TCCC,19-8691465-8691480-TCTT,19-8691479-8691492-TCCT,19-8691523-8691543-CCTC,19-8691544-8691578-TTTC,19-8691576-8691595-TTCT,19-8691628-8691642-TCTT;MOTIFS=TCTT,TC,TCCC,TCCT,TG,TTCC,TTTC,CCTC,CTTC,TTCT;STRUC=<VC112196>,ID=19-8691228-8691252-TTTC;MOTIFS=TTTC;STRUC=<TR1681913>	HPRC,HGSVC,1KG-ONT	No	1.83	Yes	NA,NA	NA	NA
chr19:8691541	527950	INS	69	0.8428	0.5827	81	NA	NA	NA	NA	NA	NA	NA	NA	NA	No	ID=19-8691180-8691189-TG,19-8691209-8691218-TC,19-8691259-8691270-TC,19-8691268-8691283-CTTC,19-8691306-8691320-TTCC,19-8691321-8691333-CTTC,19-8691340-8691351-TC,19-8691357-8691371-TTCC,19-8691372-8691384-CTTC,19-8691385-8691398-TTTC,19-8691395-8691405-TC,19-8691436-8691450-TCCC,19-8691465-8691480-TCTT,19-8691479-8691492-TCCT,19-8691523-8691543-CCTC,19-8691544-8691578-TTTC,19-8691576-8691595-TTCT,19-8691628-8691642-TCTT;MOTIFS=TCTT,TC,TCCC,TCCT,TG,TTCC,TTTC,CCTC,CTTC,TTCT;STRUC=<VC112196>	HPRC,HGSVC,1KG-ONT	Yes	1.69	Yes	NA,NA	NA	NA
chr19:8691541	527951	INS	74	0.8464	0.5543	92	NA	NA	NA	NA	NA	NA	NA	NA	NA	No	ID=19-8691180-8691189-TG,19-8691209-8691218-TC,19-8691259-8691270-TC,19-8691268-8691283-CTTC,19-8691306-8691320-TTCC,19-8691321-8691333-CTTC,19-8691340-8691351-TC,19-8691357-8691371-TTCC,19-8691372-8691384-CTTC,19-8691385-8691398-TTTC,19-8691395-8691405-TC,19-8691436-8691450-TCCC,19-8691465-8691480-TCTT,19-8691479-8691492-TCCT,19-8691523-8691543-CCTC,19-8691544-8691578-TTTC,19-8691576-8691595-TTCT,19-8691628-8691642-TCTT;MOTIFS=TCTT,TC,TCCC,TCCT,TG,TTCC,TTTC,CCTC,CTTC,TTCT;STRUC=<VC112196>	HPRC,HGSVC,1KG-ONT	Yes	1.69	Yes	NA,NA	NA	NA
chr19:8691541	527952	INS	55	0.8873	0.6873	65	NA	NA	NA	NA	NA	NA	NA	NA	NA	No	ID=19-8691180-8691189-TG,19-8691209-8691218-TC,19-8691259-8691270-TC,19-8691268-8691283-CTTC,19-8691306-8691320-TTCC,19-8691321-8691333-CTTC,19-8691340-8691351-TC,19-8691357-8691371-TTCC,19-8691372-8691384-CTTC,19-8691385-8691398-TTTC,19-8691395-8691405-TC,19-8691436-8691450-TCCC,19-8691465-8691480-TCTT,19-8691479-8691492-TCCT,19-8691523-8691543-CCTC,19-8691544-8691578-TTTC,19-8691576-8691595-TTCT,19-8691628-8691642-TCTT;MOTIFS=TCTT,TC,TCCC,TCCT,TG,TTCC,TTTC,CCTC,CTTC,TTCT;STRUC=<VC112196>	HPRC,HGSVC,1KG-ONT	Yes	1.69	Yes	NA,NA	NA	NA
chr19:8691542	527956	INS	58	0.8273	0.629	3	NA	NA	NA	NA	NA	NA	NA	NA	NA	No	ID=19-8691180-8691189-TG,19-8691209-8691218-TC,19-8691259-8691270-TC,19-8691268-8691283-CTTC,19-8691306-8691320-TTCC,19-8691321-8691333-CTTC,19-8691340-8691351-TC,19-8691357-8691371-TTCC,19-8691372-8691384-CTTC,19-8691385-8691398-TTTC,19-8691395-8691405-TC,19-8691436-8691450-TCCC,19-8691465-8691480-TCTT,19-8691479-8691492-TCCT,19-8691523-8691543-CCTC,19-8691544-8691578-TTTC,19-8691576-8691595-TTCT,19-8691628-8691642-TCTT;MOTIFS=TCTT,TC,TCCC,TCCT,TG,TTCC,TTTC,CCTC,CTTC,TTCT;STRUC=<VC112196>	HPRC,HGSVC,1KG-ONT	Yes	1.69	No	NA,NA	NA	NA
chr19:8691542	527955	INS	62	0.8667	0.5148	95	NA	NA	NA	NA	NA	NA	NA	NA	NA	No	ID=19-8691180-8691189-TG,19-8691209-8691218-TC,19-8691259-8691270-TC,19-8691268-8691283-CTTC,19-8691306-8691320-TTCC,19-8691321-8691333-CTTC,19-8691340-8691351-TC,19-8691357-8691371-TTCC,19-8691372-8691384-CTTC,19-8691385-8691398-TTTC,19-8691395-8691405-TC,19-8691436-8691450-TCCC,19-8691465-8691480-TCTT,19-8691479-8691492-TCCT,19-8691523-8691543-CCTC,19-8691544-8691578-TTTC,19-8691576-8691595-TTCT,19-8691628-8691642-TCTT;MOTIFS=TCTT,TC,TCCC,TCCT,TG,TTCC,TTTC,CCTC,CTTC,TTCT;STRUC=<VC112196>	HPRC,HGSVC,1KG-ONT	Yes	1.69	Yes	NA,NA	NA	NA
chr19:8691542	527954	INS	58	0.8401	0.6258	33	NA	NA	NA	NA	NA	NA	NA	NA	NA	No	ID=19-8691180-8691189-TG,19-8691209-8691218-TC,19-8691259-8691270-TC,19-8691268-8691283-CTTC,19-8691306-8691320-TTCC,19-8691321-8691333-CTTC,19-8691340-8691351-TC,19-8691357-8691371-TTCC,19-8691372-8691384-CTTC,19-8691385-8691398-TTTC,19-8691395-8691405-TC,19-8691436-8691450-TCCC,19-8691465-8691480-TCTT,19-8691479-8691492-TCCT,19-8691523-8691543-CCTC,19-8691544-8691578-TTTC,19-8691576-8691595-TTCT,19-8691628-8691642-TCTT;MOTIFS=TCTT,TC,TCCC,TCCT,TG,TTCC,TTTC,CCTC,CTTC,TTCT;STRUC=<VC112196>	HPRC,HGSVC,1KG-ONT	Yes	1.69	Yes	NA,NA	NA	NA
chr19:8691542	527953	INS	50	0.8553	0.6151	93	NA	NA	NA	NA	NA	NA	NA	NA	NA	No	ID=19-8691180-8691189-TG,19-8691209-8691218-TC,19-8691259-8691270-TC,19-8691268-8691283-CTTC,19-8691306-8691320-TTCC,19-8691321-8691333-CTTC,19-8691340-8691351-TC,19-8691357-8691371-TTCC,19-8691372-8691384-CTTC,19-8691385-8691398-TTTC,19-8691395-8691405-TC,19-8691436-8691450-TCCC,19-8691465-8691480-TCTT,19-8691479-8691492-TCCT,19-8691523-8691543-CCTC,19-8691544-8691578-TTTC,19-8691576-8691595-TTCT,19-8691628-8691642-TCTT;MOTIFS=TCTT,TC,TCCC,TCCT,TG,TTCC,TTTC,CCTC,CTTC,TTCT;STRUC=<VC112196>	HPRC,HGSVC,1KG-ONT	Yes	1.69	Yes	NA,NA	NA	NA
chr19:8691543	527957	INS	50	0.8632	0.5061	162	NA	NA	NA	NA	NA	NA	NA	NA	NA	No	ID=19-8691180-8691189-TG,19-8691209-8691218-TC,19-8691259-8691270-TC,19-8691268-8691283-CTTC,19-8691306-8691320-TTCC,19-8691321-8691333-CTTC,19-8691340-8691351-TC,19-8691357-8691371-TTCC,19-8691372-8691384-CTTC,19-8691385-8691398-TTTC,19-8691395-8691405-TC,19-8691436-8691450-TCCC,19-8691465-8691480-TCTT,19-8691479-8691492-TCCT,19-8691523-8691543-CCTC,19-8691544-8691578-TTTC,19-8691576-8691595-TTCT,19-8691628-8691642-TCTT;MOTIFS=TCTT,TC,TCCC,TCCT,TG,TTCC,TTTC,CCTC,CTTC,TTCT;STRUC=<VC112196>	HPRC,HGSVC,1KG-ONT	Yes	1.69	Yes	NA,NA	NA	NA
chr19:8691549	527958	INS	59	0.8437	0.5919	24	NA	NA	NA	NA	NA	NA	NA	NA	NA	No	ID=19-8691180-8691189-TG,19-8691209-8691218-TC,19-8691259-8691270-TC,19-8691268-8691283-CTTC,19-8691306-8691320-TTCC,19-8691321-8691333-CTTC,19-8691340-8691351-TC,19-8691357-8691371-TTCC,19-8691372-8691384-CTTC,19-8691385-8691398-TTTC,19-8691395-8691405-TC,19-8691436-8691450-TCCC,19-8691465-8691480-TCTT,19-8691479-8691492-TCCT,19-8691523-8691543-CCTC,19-8691544-8691578-TTTC,19-8691576-8691595-TTCT,19-8691628-8691642-TCTT;MOTIFS=TCTT,TC,TCCC,TCCT,TG,TTCC,TTTC,CCTC,CTTC,TTCT;STRUC=<VC112196>	HPRC,HGSVC,1KG-ONT	Yes	1.69	No	NA,NA	NA	NA
chr19:8691576	527960	INS	61	0.896	0.3618	6	NA	NA	NA	NA	NA	NA	NA	NA	NA	No	ID=19-8691180-8691189-TG,19-8691209-8691218-TC,19-8691259-8691270-TC,19-8691268-8691283-CTTC,19-8691306-8691320-TTCC,19-8691321-8691333-CTTC,19-8691340-8691351-TC,19-8691357-8691371-TTCC,19-8691372-8691384-CTTC,19-8691385-8691398-TTTC,19-8691395-8691405-TC,19-8691436-8691450-TCCC,19-8691465-8691480-TCTT,19-8691479-8691492-TCCT,19-8691523-8691543-CCTC,19-8691544-8691578-TTTC,19-8691576-8691595-TTCT,19-8691628-8691642-TCTT;MOTIFS=TCTT,TC,TCCC,TCCT,TG,TTCC,TTTC,CCTC,CTTC,TTCT;STRUC=<VC112196>	HPRC,HGSVC,1KG-ONT	Yes	1.69	No	NA,NA	NA	NA
chr19:8691576	527959	INS	53	0.8299	0.5861	5	NA	NA	NA	NA	NA	NA	NA	NA	NA	No	ID=19-8691180-8691189-TG,19-8691209-8691218-TC,19-8691259-8691270-TC,19-8691268-8691283-CTTC,19-8691306-8691320-TTCC,19-8691321-8691333-CTTC,19-8691340-8691351-TC,19-8691357-8691371-TTCC,19-8691372-8691384-CTTC,19-8691385-8691398-TTTC,19-8691395-8691405-TC,19-8691436-8691450-TCCC,19-8691465-8691480-TCTT,19-8691479-8691492-TCCT,19-8691523-8691543-CCTC,19-8691544-8691578-TTTC,19-8691576-8691595-TTCT,19-8691628-8691642-TCTT;MOTIFS=TCTT,TC,TCCC,TCCT,TG,TTCC,TTTC,CCTC,CTTC,TTCT;STRUC=<VC112196>	HPRC,HGSVC,1KG-ONT	Yes	1.69	Yes	NA,NA	NA	NA
chr19:8691577	527961	INS	54	0.8491	0.574	14	NA	NA	NA	NA	NA	NA	NA	NA	NA	No	ID=19-8691180-8691189-TG,19-8691209-8691218-TC,19-8691259-8691270-TC,19-8691268-8691283-CTTC,19-8691306-8691320-TTCC,19-8691321-8691333-CTTC,19-8691340-8691351-TC,19-8691357-8691371-TTCC,19-8691372-8691384-CTTC,19-8691385-8691398-TTTC,19-8691395-8691405-TC,19-8691436-8691450-TCCC,19-8691465-8691480-TCTT,19-8691479-8691492-TCCT,19-8691523-8691543-CCTC,19-8691544-8691578-TTTC,19-8691576-8691595-TTCT,19-8691628-8691642-TCTT;MOTIFS=TCTT,TC,TCCC,TCCT,TG,TTCC,TTTC,CCTC,CTTC,TTCT;STRUC=<VC112196>	HPRC,HGSVC,1KG-ONT	Yes	1.69	Yes	NA,NA	NA	NA
chr19:8692549	527962	INS	96	0.9383	0.2433	1	NA	NA	NA	NA	NA	NA	NA	NA	NA	No	ID=19-8692530-8692552-AAAAG;MOTIFS=AAAAG;STRUC=<TR1681914>	NA	No	2.055	No	NA,NA	NA	NA
chr19:8695982	527963	DEL	332	0.9549	0.1932	9	NA	NA	NA	NA	NA	NA	NA	NA	NA	No	NA	HGSVC,1KG-ONT	Yes	4.828	Yes	NA,NA	NA	NA
chr19:8706825	527964	INS	68	0.8505	0.5714	137	NA	NA	NA	NA	NA	NA	NA	NA	NA	No	NA	HPRC,HGSVC,1KG-ONT	Yes	2.128	Yes	NA,NA	NA	NA
chr19:8706830	527965	INS	63	0.8256	0.6437	27	NA	NA	NA	NA	NA	NA	NA	NA	NA	No	NA	HPRC,HGSVC,1KG-ONT	Yes	2.128	Yes	NA,NA	NA	NA
chr19:8706830	527966	INS	64	0.8836	0.432	110	NA	NA	NA	NA	NA	NA	NA	NA	NA	No	NA	HPRC,HGSVC,1KG-ONT	Yes	2.128	Yes	NA,NA	NA	NA
chr19:8707061	527967	INS	132	0.8383	0.6309	63	NA	NA	NA	NA	NA	NA	NA	NA	NA	No	ID=19-8706989-8707006-ATATA,19-8707032-8707041-ATA,19-8707038-8707047-AT,19-8707135-8707156-TATATAT,19-8707148-8707157-AT,19-8707176-8707185-AT,19-8707179-8707216-TATATAATATAT,19-8707231-8707246-ATATA,19-8707235-8707249-TATATAA,19-8707250-8707272-ATATATA,19-8707266-8707280-ATATAAC,19-8707280-8707301-ATATATA,19-8707325-8707340-ATATA;MOTIFS=ATA,AT,ATATA,TATATAA,ATATATA,TATATAATATAT,ATATAAC,TATATAT;STRUC=<VC112198>	HPRC,HGSVC,1KG-ONT	Yes	0.223	Yes	NA,NA	NA	NA
chr19:8707109	527968	INS	292	0.8339	0.603	30	NA	NA	NA	NA	NA	NA	NA	NA	NA	No	ID=19-8706989-8707006-ATATA,19-8707032-8707041-ATA,19-8707038-8707047-AT,19-8707135-8707156-TATATAT,19-8707148-8707157-AT,19-8707176-8707185-AT,19-8707179-8707216-TATATAATATAT,19-8707231-8707246-ATATA,19-8707235-8707249-TATATAA,19-8707250-8707272-ATATATA,19-8707266-8707280-ATATAAC,19-8707280-8707301-ATATATA,19-8707325-8707340-ATATA;MOTIFS=ATA,AT,ATATA,TATATAA,ATATATA,TATATAATATAT,ATATAAC,TATATAT;STRUC=<VC112198>	HPRC,HGSVC,1KG-ONT	Yes	0.223	Yes	NA,NA	NA	NA
chr19:8707110	527969	INS	102	0.9402	0.2656	4	NA	NA	NA	NA	NA	NA	NA	NA	NA	No	ID=19-8706989-8707006-ATATA,19-8707032-8707041-ATA,19-8707038-8707047-AT,19-8707135-8707156-TATATAT,19-8707148-8707157-AT,19-8707176-8707185-AT,19-8707179-8707216-TATATAATATAT,19-8707231-8707246-ATATA,19-8707235-8707249-TATATAA,19-8707250-8707272-ATATATA,19-8707266-8707280-ATATAAC,19-8707280-8707301-ATATATA,19-8707325-8707340-ATATA;MOTIFS=ATA,AT,ATATA,TATATAA,ATATATA,TATATAATATAT,ATATAAC,TATATAT;STRUC=<VC112198>	HPRC,HGSVC,1KG-ONT	Yes	0.223	No	NA,NA	NA	NA
chr19:8707116	527970	INS	110	0.7968	0.6878	20	NA	NA	NA	NA	NA	NA	NA	NA	NA	No	ID=19-8706989-8707006-ATATA,19-8707032-8707041-ATA,19-8707038-8707047-AT,19-8707135-8707156-TATATAT,19-8707148-8707157-AT,19-8707176-8707185-AT,19-8707179-8707216-TATATAATATAT,19-8707231-8707246-ATATA,19-8707235-8707249-TATATAA,19-8707250-8707272-ATATATA,19-8707266-8707280-ATATAAC,19-8707280-8707301-ATATATA,19-8707325-8707340-ATATA;MOTIFS=ATA,AT,ATATA,TATATAA,ATATATA,TATATAATATAT,ATATAAC,TATATAT;STRUC=<VC112198>	HPRC,HGSVC,1KG-ONT	Yes	0.223	Yes	NA,NA	NA	NA
chr19:8707129	527971	INS	152	0.804	0.6912	5	NA	NA	NA	NA	NA	NA	NA	NA	NA	No	ID=19-8706989-8707006-ATATA,19-8707032-8707041-ATA,19-8707038-8707047-AT,19-8707135-8707156-TATATAT,19-8707148-8707157-AT,19-8707176-8707185-AT,19-8707179-8707216-TATATAATATAT,19-8707231-8707246-ATATA,19-8707235-8707249-TATATAA,19-8707250-8707272-ATATATA,19-8707266-8707280-ATATAAC,19-8707280-8707301-ATATATA,19-8707325-8707340-ATATA;MOTIFS=ATA,AT,ATATA,TATATAA,ATATATA,TATATAATATAT,ATATAAC,TATATAT;STRUC=<VC112198>	HPRC,HGSVC,1KG-ONT	Yes	0.223	Yes	NA,NA	NA	NA
chr19:8707130	527972	INS	130	0.8187	0.6414	111	NA	NA	NA	NA	NA	NA	NA	NA	NA	No	ID=19-8706989-8707006-ATATA,19-8707032-8707041-ATA,19-8707038-8707047-AT,19-8707135-8707156-TATATAT,19-8707148-8707157-AT,19-8707176-8707185-AT,19-8707179-8707216-TATATAATATAT,19-8707231-8707246-ATATA,19-8707235-8707249-TATATAA,19-8707250-8707272-ATATATA,19-8707266-8707280-ATATAAC,19-8707280-8707301-ATATATA,19-8707325-8707340-ATATA;MOTIFS=ATA,AT,ATATA,TATATAA,ATATATA,TATATAATATAT,ATATAAC,TATATAT;STRUC=<VC112198>	HPRC,HGSVC,1KG-ONT	Yes	0.223	Yes	NA,NA	NA	NA
chr19:8707151	527976	INS	236	0.8346	0.6492	108	NA	NA	NA	NA	NA	NA	NA	NA	NA	No	ID=19-8706989-8707006-ATATA,19-8707032-8707041-ATA,19-8707038-8707047-AT,19-8707135-8707156-TATATAT,19-8707148-8707157-AT,19-8707176-8707185-AT,19-8707179-8707216-TATATAATATAT,19-8707231-8707246-ATATA,19-8707235-8707249-TATATAA,19-8707250-8707272-ATATATA,19-8707266-8707280-ATATAAC,19-8707280-8707301-ATATATA,19-8707325-8707340-ATATA;MOTIFS=ATA,AT,ATATA,TATATAA,ATATATA,TATATAATATAT,ATATAAC,TATATAT;STRUC=<VC112198>	HPRC,HGSVC,1KG-ONT	Yes	0.223	Yes	NA,NA	NA	NA
chr19:8707151	527975	INS	195	0.8355	0.6269	98	NA	NA	NA	NA	NA	NA	NA	NA	NA	No	ID=19-8706989-8707006-ATATA,19-8707032-8707041-ATA,19-8707038-8707047-AT,19-8707135-8707156-TATATAT,19-8707148-8707157-AT,19-8707176-8707185-AT,19-8707179-8707216-TATATAATATAT,19-8707231-8707246-ATATA,19-8707235-8707249-TATATAA,19-8707250-8707272-ATATATA,19-8707266-8707280-ATATAAC,19-8707280-8707301-ATATATA,19-8707325-8707340-ATATA;MOTIFS=ATA,AT,ATATA,TATATAA,ATATATA,TATATAATATAT,ATATAAC,TATATAT;STRUC=<VC112198>	HPRC,HGSVC	Yes	0.223	Yes	NA,NA	NA	NA
chr19:8707151	527974	INS	309	0.8779	0.4307	21	NA	NA	NA	NA	NA	NA	NA	NA	NA	No	ID=19-8706989-8707006-ATATA,19-8707032-8707041-ATA,19-8707038-8707047-AT,19-8707135-8707156-TATATAT,19-8707148-8707157-AT,19-8707176-8707185-AT,19-8707179-8707216-TATATAATATAT,19-8707231-8707246-ATATA,19-8707235-8707249-TATATAA,19-8707250-8707272-ATATATA,19-8707266-8707280-ATATAAC,19-8707280-8707301-ATATATA,19-8707325-8707340-ATATA;MOTIFS=ATA,AT,ATATA,TATATAA,ATATATA,TATATAATATAT,ATATAAC,TATATAT;STRUC=<VC112198>	HPRC,HGSVC,1KG-ONT	Yes	0.223	Yes	NA,NA	NA	NA
chr19:8707152	527978	INS	278	0.8875	0.3993	144	NA	NA	NA	NA	NA	NA	NA	NA	NA	No	ID=19-8706989-8707006-ATATA,19-8707032-8707041-ATA,19-8707038-8707047-AT,19-8707135-8707156-TATATAT,19-8707148-8707157-AT,19-8707176-8707185-AT,19-8707179-8707216-TATATAATATAT,19-8707231-8707246-ATATA,19-8707235-8707249-TATATAA,19-8707250-8707272-ATATATA,19-8707266-8707280-ATATAAC,19-8707280-8707301-ATATATA,19-8707325-8707340-ATATA;MOTIFS=ATA,AT,ATATA,TATATAA,ATATATA,TATATAATATAT,ATATAAC,TATATAT;STRUC=<VC112198>	HPRC,HGSVC,1KG-ONT	Yes	0.223	Yes	NA,NA	NA	NA
chr19:8707152	527977	INS	327	0.8311	0.6052	41	NA	NA	NA	NA	NA	NA	NA	NA	NA	No	ID=19-8706989-8707006-ATATA,19-8707032-8707041-ATA,19-8707038-8707047-AT,19-8707135-8707156-TATATAT,19-8707148-8707157-AT,19-8707176-8707185-AT,19-8707179-8707216-TATATAATATAT,19-8707231-8707246-ATATA,19-8707235-8707249-TATATAA,19-8707250-8707272-ATATATA,19-8707266-8707280-ATATAAC,19-8707280-8707301-ATATATA,19-8707325-8707340-ATATA;MOTIFS=ATA,AT,ATATA,TATATAA,ATATATA,TATATAATATAT,ATATAAC,TATATAT;STRUC=<VC112198>	HPRC,HGSVC,1KG-ONT	Yes	0.223	Yes	NA,NA	NA	NA
chr19:8707152	527979	INS	176	0.8837	0.4105	10	NA	NA	NA	NA	NA	NA	NA	NA	NA	No	ID=19-8706989-8707006-ATATA,19-8707032-8707041-ATA,19-8707038-8707047-AT,19-8707135-8707156-TATATAT,19-8707148-8707157-AT,19-8707176-8707185-AT,19-8707179-8707216-TATATAATATAT,19-8707231-8707246-ATATA,19-8707235-8707249-TATATAA,19-8707250-8707272-ATATATA,19-8707266-8707280-ATATAAC,19-8707280-8707301-ATATATA,19-8707325-8707340-ATATA;MOTIFS=ATA,AT,ATATA,TATATAA,ATATATA,TATATAATATAT,ATATAAC,TATATAT;STRUC=<VC112198>	HPRC,HGSVC	Yes	0.223	Yes	NA,NA	NA	NA
chr19:8707157	527980	INS	170	0.8957	0.3748	29	NA	NA	NA	NA	NA	NA	NA	NA	NA	No	ID=19-8706989-8707006-ATATA,19-8707032-8707041-ATA,19-8707038-8707047-AT,19-8707135-8707156-TATATAT,19-8707148-8707157-AT,19-8707176-8707185-AT,19-8707179-8707216-TATATAATATAT,19-8707231-8707246-ATATA,19-8707235-8707249-TATATAA,19-8707250-8707272-ATATATA,19-8707266-8707280-ATATAAC,19-8707280-8707301-ATATATA,19-8707325-8707340-ATATA;MOTIFS=ATA,AT,ATATA,TATATAA,ATATATA,TATATAATATAT,ATATAAC,TATATAT;STRUC=<VC112198>	HPRC,HGSVC	Yes	0.223	No	NA,NA	NA	NA
chr19:8707170	527982	INS	158	0.8496	0.5947	28	NA	NA	NA	NA	NA	NA	NA	NA	NA	No	ID=19-8706989-8707006-ATATA,19-8707032-8707041-ATA,19-8707038-8707047-AT,19-8707135-8707156-TATATAT,19-8707148-8707157-AT,19-8707176-8707185-AT,19-8707179-8707216-TATATAATATAT,19-8707231-8707246-ATATA,19-8707235-8707249-TATATAA,19-8707250-8707272-ATATATA,19-8707266-8707280-ATATAAC,19-8707280-8707301-ATATATA,19-8707325-8707340-ATATA;MOTIFS=ATA,AT,ATATA,TATATAA,ATATATA,TATATAATATAT,ATATAAC,TATATAT;STRUC=<VC112198>	HPRC,HGSVC	Yes	0.223	Yes	NA,NA	NA	NA
chr19:8707170	527981	INS	104	0.8342	0.6217	9	NA	NA	NA	NA	NA	NA	NA	NA	NA	No	ID=19-8706989-8707006-ATATA,19-8707032-8707041-ATA,19-8707038-8707047-AT,19-8707135-8707156-TATATAT,19-8707148-8707157-AT,19-8707176-8707185-AT,19-8707179-8707216-TATATAATATAT,19-8707231-8707246-ATATA,19-8707235-8707249-TATATAA,19-8707250-8707272-ATATATA,19-8707266-8707280-ATATAAC,19-8707280-8707301-ATATATA,19-8707325-8707340-ATATA;MOTIFS=ATA,AT,ATATA,TATATAA,ATATATA,TATATAATATAT,ATATAAC,TATATAT;STRUC=<VC112198>	HPRC,HGSVC,1KG-ONT	Yes	0.223	Yes	NA,NA	NA	NA
chr19:8707172	527983	INS	143	0.8049	0.6881	14	NA	NA	NA	NA	NA	NA	NA	NA	NA	No	ID=19-8706989-8707006-ATATA,19-8707032-8707041-ATA,19-8707038-8707047-AT,19-8707135-8707156-TATATAT,19-8707148-8707157-AT,19-8707176-8707185-AT,19-8707179-8707216-TATATAATATAT,19-8707231-8707246-ATATA,19-8707235-8707249-TATATAA,19-8707250-8707272-ATATATA,19-8707266-8707280-ATATAAC,19-8707280-8707301-ATATATA,19-8707325-8707340-ATATA;MOTIFS=ATA,AT,ATATA,TATATAA,ATATATA,TATATAATATAT,ATATAAC,TATATAT;STRUC=<VC112198>	HPRC,HGSVC,1KG-ONT	Yes	0.223	Yes	NA,NA	NA	NA
chr19:8707178	527984	INS	91	0.8297	0.6211	8	NA	NA	NA	NA	NA	NA	NA	NA	NA	No	ID=19-8706989-8707006-ATATA,19-8707032-8707041-ATA,19-8707038-8707047-AT,19-8707135-8707156-TATATAT,19-8707148-8707157-AT,19-8707176-8707185-AT,19-8707179-8707216-TATATAATATAT,19-8707231-8707246-ATATA,19-8707235-8707249-TATATAA,19-8707250-8707272-ATATATA,19-8707266-8707280-ATATAAC,19-8707280-8707301-ATATATA,19-8707325-8707340-ATATA;MOTIFS=ATA,AT,ATATA,TATATAA,ATATATA,TATATAATATAT,ATATAAC,TATATAT;STRUC=<VC112198>	HPRC,HGSVC,1KG-ONT	Yes	0.223	Yes	NA,NA	NA	NA
chr19:8707179	527986	INS	66	0.9424	0.2213	19	NA	NA	NA	NA	NA	NA	NA	NA	NA	No	ID=19-8706989-8707006-ATATA,19-8707032-8707041-ATA,19-8707038-8707047-AT,19-8707135-8707156-TATATAT,19-8707148-8707157-AT,19-8707176-8707185-AT,19-8707179-8707216-TATATAATATAT,19-8707231-8707246-ATATA,19-8707235-8707249-TATATAA,19-8707250-8707272-ATATATA,19-8707266-8707280-ATATAAC,19-8707280-8707301-ATATATA,19-8707325-8707340-ATATA;MOTIFS=ATA,AT,ATATA,TATATAA,ATATATA,TATATAATATAT,ATATAAC,TATATAT;STRUC=<VC112198>	HPRC,HGSVC,1KG-ONT	Yes	0.223	Yes	NA,NA	NA	NA
chr19:8707179	527985	INS	52	0.9566	0.1742	18	NA	NA	NA	NA	NA	NA	NA	NA	NA	No	ID=19-8706989-8707006-ATATA,19-8707032-8707041-ATA,19-8707038-8707047-AT,19-8707135-8707156-TATATAT,19-8707148-8707157-AT,19-8707176-8707185-AT,19-8707179-8707216-TATATAATATAT,19-8707231-8707246-ATATA,19-8707235-8707249-TATATAA,19-8707250-8707272-ATATATA,19-8707266-8707280-ATATAAC,19-8707280-8707301-ATATATA,19-8707325-8707340-ATATA;MOTIFS=ATA,AT,ATATA,TATATAA,ATATATA,TATATAATATAT,ATATAAC,TATATAT;STRUC=<VC112198>	HPRC,HGSVC,1KG-ONT	Yes	0.223	Yes	NA,NA	NA	NA
chr19:8707204	527987	INS	56	0.8606	0.5273	8	NA	NA	NA	NA	NA	NA	NA	NA	NA	No	ID=19-8706989-8707006-ATATA,19-8707032-8707041-ATA,19-8707038-8707047-AT,19-8707135-8707156-TATATAT,19-8707148-8707157-AT,19-8707176-8707185-AT,19-8707179-8707216-TATATAATATAT,19-8707231-8707246-ATATA,19-8707235-8707249-TATATAA,19-8707250-8707272-ATATATA,19-8707266-8707280-ATATAAC,19-8707280-8707301-ATATATA,19-8707325-8707340-ATATA;MOTIFS=ATA,AT,ATATA,TATATAA,ATATATA,TATATAATATAT,ATATAAC,TATATAT;STRUC=<VC112198>	HPRC,HGSVC,1KG-ONT	Yes	0.223	Yes	NA,NA	NA	NA
chr19:8707236	527994	INS	152	0.8486	0.5675	14	NA	NA	NA	NA	NA	NA	NA	NA	NA	No	ID=19-8706989-8707006-ATATA,19-8707032-8707041-ATA,19-8707038-8707047-AT,19-8707135-8707156-TATATAT,19-8707148-8707157-AT,19-8707176-8707185-AT,19-8707179-8707216-TATATAATATAT,19-8707231-8707246-ATATA,19-8707235-8707249-TATATAA,19-8707250-8707272-ATATATA,19-8707266-8707280-ATATAAC,19-8707280-8707301-ATATATA,19-8707325-8707340-ATATA;MOTIFS=ATA,AT,ATATA,TATATAA,ATATATA,TATATAATATAT,ATATAAC,TATATAT;STRUC=<VC112198>	HPRC,HGSVC,1KG-ONT	Yes	0.223	Yes	NA,NA	NA	NA
chr19:8707236	527993	INS	94	0.8061	0.6754	10	NA	NA	NA	NA	NA	NA	NA	NA	NA	No	ID=19-8706989-8707006-ATATA,19-8707032-8707041-ATA,19-8707038-8707047-AT,19-8707135-8707156-TATATAT,19-8707148-8707157-AT,19-8707176-8707185-AT,19-8707179-8707216-TATATAATATAT,19-8707231-8707246-ATATA,19-8707235-8707249-TATATAA,19-8707250-8707272-ATATATA,19-8707266-8707280-ATATAAC,19-8707280-8707301-ATATATA,19-8707325-8707340-ATATA;MOTIFS=ATA,AT,ATATA,TATATAA,ATATATA,TATATAATATAT,ATATAAC,TATATAT;STRUC=<VC112198>	HPRC,HGSVC,1KG-ONT	Yes	0.223	Yes	NA,NA	NA	NA
chr19:8707236	527995	INS	123	0.8905	0.3829	3	NA	NA	NA	NA	NA	NA	NA	NA	NA	No	ID=19-8706989-8707006-ATATA,19-8707032-8707041-ATA,19-8707038-8707047-AT,19-8707135-8707156-TATATAT,19-8707148-8707157-AT,19-8707176-8707185-AT,19-8707179-8707216-TATATAATATAT,19-8707231-8707246-ATATA,19-8707235-8707249-TATATAA,19-8707250-8707272-ATATATA,19-8707266-8707280-ATATAAC,19-8707280-8707301-ATATATA,19-8707325-8707340-ATATA;MOTIFS=ATA,AT,ATATA,TATATAA,ATATATA,TATATAATATAT,ATATAAC,TATATAT;STRUC=<VC112198>	HPRC,HGSVC,1KG-ONT	Yes	0.223	No	NA,NA	NA	NA
chr19:8707236	527988	INS	303	0.8726	0.5224	1	NA	NA	NA	NA	NA	NA	NA	NA	NA	No	ID=19-8706989-8707006-ATATA,19-8707032-8707041-ATA,19-8707038-8707047-AT,19-8707135-8707156-TATATAT,19-8707148-8707157-AT,19-8707176-8707185-AT,19-8707179-8707216-TATATAATATAT,19-8707231-8707246-ATATA,19-8707235-8707249-TATATAA,19-8707250-8707272-ATATATA,19-8707266-8707280-ATATAAC,19-8707280-8707301-ATATATA,19-8707325-8707340-ATATA;MOTIFS=ATA,AT,ATATA,TATATAA,ATATATA,TATATAATATAT,ATATAAC,TATATAT;STRUC=<VC112198>	HPRC,HGSVC,1KG-ONT	Yes	0.223	Yes	NA,NA	NA	NA
chr19:8707236	527989	INS	320	0.8957	0.5686	3	NA	NA	NA	NA	NA	NA	NA	NA	NA	No	ID=19-8706989-8707006-ATATA,19-8707032-8707041-ATA,19-8707038-8707047-AT,19-8707135-8707156-TATATAT,19-8707148-8707157-AT,19-8707176-8707185-AT,19-8707179-8707216-TATATAATATAT,19-8707231-8707246-ATATA,19-8707235-8707249-TATATAA,19-8707250-8707272-ATATATA,19-8707266-8707280-ATATAAC,19-8707280-8707301-ATATATA,19-8707325-8707340-ATATA;MOTIFS=ATA,AT,ATATA,TATATAA,ATATATA,TATATAATATAT,ATATAAC,TATATAT;STRUC=<VC112198>	HPRC,HGSVC,1KG-ONT	Yes	0.223	Yes	NA,NA	NA	NA
chr19:8707236	527990	INS	136	0.8174	0.6551	1	NA	NA	NA	NA	NA	NA	NA	NA	NA	No	ID=19-8706989-8707006-ATATA,19-8707032-8707041-ATA,19-8707038-8707047-AT,19-8707135-8707156-TATATAT,19-8707148-8707157-AT,19-8707176-8707185-AT,19-8707179-8707216-TATATAATATAT,19-8707231-8707246-ATATA,19-8707235-8707249-TATATAA,19-8707250-8707272-ATATATA,19-8707266-8707280-ATATAAC,19-8707280-8707301-ATATATA,19-8707325-8707340-ATATA;MOTIFS=ATA,AT,ATATA,TATATAA,ATATATA,TATATAATATAT,ATATAAC,TATATAT;STRUC=<VC112198>	HPRC,HGSVC,1KG-ONT	Yes	0.223	No	NA,NA	NA	NA
chr19:8707236	527991	INS	184	0.8701	0.4861	1	NA	NA	NA	NA	NA	NA	NA	NA	NA	No	ID=19-8706989-8707006-ATATA,19-8707032-8707041-ATA,19-8707038-8707047-AT,19-8707135-8707156-TATATAT,19-8707148-8707157-AT,19-8707176-8707185-AT,19-8707179-8707216-TATATAATATAT,19-8707231-8707246-ATATA,19-8707235-8707249-TATATAA,19-8707250-8707272-ATATATA,19-8707266-8707280-ATATAAC,19-8707280-8707301-ATATATA,19-8707325-8707340-ATATA;MOTIFS=ATA,AT,ATATA,TATATAA,ATATATA,TATATAATATAT,ATATAAC,TATATAT;STRUC=<VC112198>	HPRC,HGSVC	Yes	0.223	No	NA,NA	NA	NA
chr19:8707236	527992	INS	181	0.9155	0.3779	2	NA	NA	NA	NA	NA	NA	NA	NA	NA	No	ID=19-8706989-8707006-ATATA,19-8707032-8707041-ATA,19-8707038-8707047-AT,19-8707135-8707156-TATATAT,19-8707148-8707157-AT,19-8707176-8707185-AT,19-8707179-8707216-TATATAATATAT,19-8707231-8707246-ATATA,19-8707235-8707249-TATATAA,19-8707250-8707272-ATATATA,19-8707266-8707280-ATATAAC,19-8707280-8707301-ATATATA,19-8707325-8707340-ATATA;MOTIFS=ATA,AT,ATATA,TATATAA,ATATATA,TATATAATATAT,ATATAAC,TATATAT;STRUC=<VC112198>	HPRC,HGSVC	Yes	0.223	Yes	NA,NA	NA	NA
chr19:8720182	527996	INS	84	0.9032	0.3533	5	NA	NA	NA	NA	NA	NA	NA	NA	NA	No	ID=19-8720087-8720106-ATCC,19-8720130-8720164-ATCC,19-8720130-8720296-ATCCATCCATCCATCCATCCATCCATCCATCCATTTATCCATCC,19-8720166-8720208-ATCC,19-8720210-8720252-ATCC,19-8720254-8720300-ATCC,19-8720306-8720336-ATCC,19-8720338-8720388-ATCC,19-8720394-8720441-ATCC;MOTIFS=ATCC,ATCCATCCATCCATCCATCCATCCATCCATCCATTTATCCATCC;STRUC=<VC112199>	HPRC,HGSVC	No	0.223	Yes	NA,NA	NA	NA
chr19:8720190	527997	INS	76	0.8599	0.4995	4	NA	NA	NA	NA	NA	NA	NA	NA	NA	No	ID=19-8720087-8720106-ATCC,19-8720130-8720164-ATCC,19-8720130-8720296-ATCCATCCATCCATCCATCCATCCATCCATCCATTTATCCATCC,19-8720166-8720208-ATCC,19-8720210-8720252-ATCC,19-8720254-8720300-ATCC,19-8720306-8720336-ATCC,19-8720338-8720388-ATCC,19-8720394-8720441-ATCC;MOTIFS=ATCC,ATCCATCCATCCATCCATCCATCCATCCATCCATTTATCCATCC;STRUC=<VC112199>	HPRC,HGSVC	No	0.175	No	NA,NA	NA	NA
chr19:8720211	527998	INS	59	0.8455	0.6969	3	NA	NA	NA	NA	NA	NA	NA	NA	NA	No	ID=19-8720087-8720106-ATCC,19-8720130-8720164-ATCC,19-8720130-8720296-ATCCATCCATCCATCCATCCATCCATCCATCCATTTATCCATCC,19-8720166-8720208-ATCC,19-8720210-8720252-ATCC,19-8720254-8720300-ATCC,19-8720306-8720336-ATCC,19-8720338-8720388-ATCC,19-8720394-8720441-ATCC;MOTIFS=ATCC,ATCCATCCATCCATCCATCCATCCATCCATCCATTTATCCATCC;STRUC=<VC112199>	HPRC,HGSVC	No	0.002	Yes	NA,NA	NA	NA
chr19:8720338	527999	INS	56	0.8558	0.5692	16	NA	NA	NA	NA	NA	NA	NA	NA	NA	No	ID=19-8720087-8720106-ATCC,19-8720130-8720164-ATCC,19-8720130-8720296-ATCCATCCATCCATCCATCCATCCATCCATCCATTTATCCATCC,19-8720166-8720208-ATCC,19-8720210-8720252-ATCC,19-8720254-8720300-ATCC,19-8720306-8720336-ATCC,19-8720338-8720388-ATCC,19-8720394-8720441-ATCC;MOTIFS=ATCC,ATCCATCCATCCATCCATCCATCCATCCATCCATTTATCCATCC;STRUC=<VC112199>	HPRC,HGSVC	Yes	0.041	Yes	NA,NA	NA	NA
chr19:8720338	528000	INS	52	0.8557	0.5044	22	NA	NA	NA	NA	NA	NA	NA	NA	NA	No	ID=19-8720087-8720106-ATCC,19-8720130-8720164-ATCC,19-8720130-8720296-ATCCATCCATCCATCCATCCATCCATCCATCCATTTATCCATCC,19-8720166-8720208-ATCC,19-8720210-8720252-ATCC,19-8720254-8720300-ATCC,19-8720306-8720336-ATCC,19-8720338-8720388-ATCC,19-8720394-8720441-ATCC;MOTIFS=ATCC,ATCCATCCATCCATCCATCCATCCATCCATCCATTTATCCATCC;STRUC=<VC112199>	HPRC	Yes	0.041	Yes	NA,NA	NA	NA
chr19:8720370	528001	INS	56	0.8099	0.6994	2	NA	NA	NA	NA	NA	NA	NA	NA	NA	No	ID=19-8720087-8720106-ATCC,19-8720130-8720164-ATCC,19-8720130-8720296-ATCCATCCATCCATCCATCCATCCATCCATCCATTTATCCATCC,19-8720166-8720208-ATCC,19-8720210-8720252-ATCC,19-8720254-8720300-ATCC,19-8720306-8720336-ATCC,19-8720338-8720388-ATCC,19-8720394-8720441-ATCC;MOTIFS=ATCC,ATCCATCCATCCATCCATCCATCCATCCATCCATTTATCCATCC;STRUC=<VC112199>	HPRC,HGSVC	Yes	0.041	Yes	NA,NA	NA	NA
chr19:8738738	528003	DEL	1718	0.8979	0.381	4	NA	NA	NA	NA	NA	NA	NA	NA	NA	Yes	ID=19-8738749-8738774-CTCTCC;MOTIFS=CTCTCC;STRUC=<TR1682022>	1KG-ONT	No	0.219	No	NA,NA	NA	NA
chr19:8739572	528005	INS	711	0.8705	0.5075	43	NA	NA	NA	NA	NA	NA	NA	NA	NA	Yes	NA	HPRC,HGSVC,1KG-ONT	Yes	0.004	Yes	NA,NA	NA	NA
chr19:8739572	528004	INS	292	0.9335	0.2624	59	NA	NA	NA	NA	NA	NA	NA	NA	NA	Yes	NA	HPRC,HGSVC	Yes	0.004	Yes	NA,NA	NA	NA
chr19:8739601	528006	INS	341	0.809	0.6594	2	NA	NA	NA	NA	NA	NA	NA	NA	NA	Yes	NA	HPRC,HGSVC	Yes	0.004	No	NA,NA	NA	NA
chr19:8739601	528007	INS	308	0.8989	0.3718	53	NA	NA	NA	NA	NA	NA	NA	NA	NA	Yes	NA	HPRC,HGSVC	Yes	0.004	Yes	NA,NA	NA	NA
chr19:8739631	528008	INS	257	0.8457	0.5626	23	NA	NA	NA	NA	NA	NA	NA	NA	NA	Yes	NA	HPRC,HGSVC,1KG-ONT	Yes	0.004	Yes	NA,NA	NA	NA
chr19:8739631	528009	INS	516	0.8018	0.6986	35	NA	NA	NA	NA	NA	NA	NA	NA	NA	Yes	NA	HPRC,HGSVC,1KG-ONT	Yes	0.004	Yes	NA,NA	NA	NA
chr19:8739633	528010	INS	292	0.9022	0.3651	648	NA	NA	NA	NA	NA	NA	NA	NA	NA	Yes	NA	HPRC,HGSVC	Yes	0.004	Yes	NA,NA	NA	NA
chr19:8739633	528011	INS	194	0.9361	0.2798	173	NA	NA	NA	NA	NA	NA	NA	NA	NA	Yes	NA	HPRC,HGSVC,1KG-ONT	No	0.004	Yes	NA,NA	NA	NA
chr19:8739636	528013	INS	312	0.935	0.2707	27	NA	NA	NA	NA	NA	NA	NA	NA	NA	Yes	NA	HPRC,HGSVC	Yes	0.004	Yes	NA,NA	NA	NA
chr19:8739653	528014	INS	243	0.8556	0.5461	143	NA	NA	NA	NA	NA	NA	NA	NA	NA	Yes	NA	HPRC,HGSVC,1KG-ONT	Yes	0.004	Yes	NA,NA	NA	NA
chr19:8739701	528015	INS	54	0.8303	0.6233	1	NA	NA	NA	NA	NA	NA	NA	NA	NA	Yes	NA	HGSVC,1KG-ONT	No	0.004	No	NA,NA	NA	NA
chr19:8739701	528016	INS	57	0.8612	0.5476	246	NA	NA	NA	NA	NA	NA	NA	NA	NA	Yes	NA	HGSVC,1KG-ONT	No	0.004	Yes	NA,NA	NA	NA
chr19:8739701	528017	INS	106	0.8377	0.602	8	NA	NA	NA	NA	NA	NA	NA	NA	NA	Yes	NA	HGSVC	No	0.004	Yes	NA,NA	NA	NA
chr19:8739757	528018	INS	196	0.8122	0.6657	1	NA	NA	NA	NA	NA	NA	NA	NA	NA	Yes	NA	HPRC,HGSVC,1KG-ONT	No	0.004	No	NA,NA	NA	NA
chr19:8739804	528019	INS	176	0.8756	0.4822	270	NA	NA	NA	NA	NA	NA	NA	NA	NA	Yes	NA	HPRC,HGSVC,1KG-ONT	No	0.1	Yes	NA,NA	NA	NA
chr19:8739829	528020	INS	175	0.8694	0.5712	22	NA	NA	NA	NA	NA	NA	NA	NA	NA	Yes	NA	HPRC,HGSVC,1KG-ONT	No	0.1	Yes	NA,NA	NA	NA
chr19:8739860	528021	INS	224	0.817	0.6485	15	NA	NA	NA	NA	NA	NA	NA	NA	NA	Yes	NA	HPRC,HGSVC,1KG-ONT	No	0.1	Yes	NA,NA	NA	NA
chr19:8755213	528023	INS	224	0.8248	0.6603	119	NA	NA	NA	NA	NA	NA	NA	NA	NA	Yes	NA	1KG-ONT	No	0.13	Yes	NA,NA	NA	NA
chr19:8762669	528024	INS	225	0.8156	0.6793	716	NA	NA	NA	NA	NA	NA	NA	NA	NA	Yes	NA	1KG-ONT	No	0.106	Yes	NA,NA	NA	NA
chr19:8762681	528025	INS	223	0.8897	0.591	6	NA	NA	NA	NA	NA	NA	NA	NA	NA	Yes	NA	1KG-ONT	No	0.106	No	NA,NA	NA	NA
chr19:8768102	528027	DEL	6282	0.9327	0.4902	2	NA	NA	NA	NA	NA	NA	NA	NA	NA	Yes	ID=19-8768088-8768133-GT;MOTIFS=GT;STRUC=<TR1682023>,ID=19-8768296-8768303-C;MOTIFS=C;STRUC=<TR1682024>,ID=19-8768306-8768321-CTCC,19-8768350-8768363-TTCC;MOTIFS=TTCC,CTCC;STRUC=<VC112204>,ID=19-8768662-8768676-A;MOTIFS=A;STRUC=<TR1682025>,ID=19-8769254-8769264-TG;MOTIFS=TG;STRUC=<TR1682026>,ID=19-8769390-8769405-TTTTA;MOTIFS=TTTTA;STRUC=<TR1682027>	HPRC,HGSVC,1KG-ONT	No	0.131	No	NA,NA	NA	NA
chr19:8768376	528028	DEL	6290	0.9295	0.4055	33	NA	NA	NA	NA	NA	NA	NA	NA	NA	Yes	ID=19-8768662-8768676-A;MOTIFS=A;STRUC=<TR1682025>,ID=19-8769254-8769264-TG;MOTIFS=TG;STRUC=<TR1682026>,ID=19-8769390-8769405-TTTTA;MOTIFS=TTTTA;STRUC=<TR1682027>	HPRC,HGSVC,1KG-ONT	No	0.134	Yes	NA,NA	NA	NA
chr19:8768391	528029	INS	1164	0.8859	0.4413	37	NA	NA	NA	NA	NA	NA	NA	NA	NA	Yes	NA	HPRC,HGSVC,1KG-ONT	No	0.116	Yes	NA,NA	NA	NA
chr19:8776116	528031	DEL	5311	0.906	0.627	34	NA	NA	NA	NA	NA	NA	NA	NA	NA	Yes	ID=19-8779696-8779720-GT,19-8779721-8779733-TG;MOTIFS=TG,GT;STRUC=<VC112205>,ID=19-8779906-8779921-CTCC,19-8779950-8779963-TTCC,19-8779997-8780009-TCCT;MOTIFS=TTCC,CTCC,TCCT;STRUC=<VC112206>,ID=19-8780663-8780672-CT;MOTIFS=CT;STRUC=<TR1682028>,ID=19-8780976-8780985-A;MOTIFS=A;STRUC=<TR1682029>,ID=19-8781427-8781441-A;MOTIFS=A;STRUC=(A)n	HPRC,HGSVC,1KG-ONT	No	0.384	No	NA,NA	NA	NA
chr19:8816456	528037	INS	359	0.8988	0.418	1	NA	NA	NA	NA	NA	NA	NA	NA	NA	No	NA	NA	Yes	3.916	No	NA,NA	NA	NA
chr19:8823340	528038	INS	142	0.8783	0.4344	19	NA	NA	NA	NA	NA	NA	NA	NA	NA	No	ID=19-8823337-8823346-CCT;MOTIFS=CCT;STRUC=(CCT)n	HPRC,HGSVC,1KG-ONT	No	5.123	Yes	NA,NA	NA	NA
chr19:8823340	528039	DEL	82	0.9059	0.3499	1	NA	NA	NA	NA	NA	NA	NA	NA	NA	No	ID=19-8823337-8823346-CCT;MOTIFS=CCT;STRUC=(CCT)n,ID=19-8823418-8823458-CCCCCCTCCTGCCTCGGTCA;MOTIFS=CCCCCCTCCTGCCTCGGTCA;STRUC=<TR1682089>	HPRC	Yes	3.503	No	NA,NA	NA	NA
chr19:8823340	528040	DEL	102	0.9415	0.2585	27	NA	NA	NA	NA	NA	NA	NA	NA	NA	No	ID=19-8823337-8823346-CCT;MOTIFS=CCT;STRUC=(CCT)n,ID=19-8823418-8823458-CCCCCCTCCTGCCTCGGTCA;MOTIFS=CCCCCCTCCTGCCTCGGTCA;STRUC=<TR1682089>	HPRC	Yes	4.06	Yes	NA,NA	NA	NA
chr19:8823417	528041	INS	102	0.8955	0.6206	1	NA	NA	NA	NA	NA	NA	NA	NA	NA	No	ID=19-8823337-8823346-CCT;MOTIFS=CCT;STRUC=(CCT)n	HPRC,HGSVC,1KG-ONT	No	3.006	No	NA,NA	NA	NA
chr19:8827098	528042	DEL	90	0.8802	0.449	121	NA	NA	NA	NA	NA	NA	NA	NA	NA	No	NA	HPRC,HGSVC,1KG-ONT	Yes	0.065	Yes	NA,NA	NA	NA
chr19:8877811	528043	INS	121	0.8911	0.4406	2	MUC16(9.9905e-149,0.787)	MUC16(9.9905e-149,0.787)	NA	NA	NA	NA	NA	NA	NA	No	NA	NA	Yes	0.216	Yes	NA,NA	NA	NA
chr19:8884374	528044	DEL	147	0.8921	0.4197	809	MUC16(9.9905e-149,0.787)	MUC16(9.9905e-149,0.787)	NA	NA	NA	NA	NA	NA	NA	No	ID=19-8884217-8884226-CCA,19-8884230-8884240-CAT,19-8884358-8884367-CAC,19-8884449-8884460-ACC,19-8884461-8884473-ATC,19-8884487-8884496-CAC,19-8884505-8884514-CAC,19-8884515-8884525-ACC,19-8884526-8884538-CAC,19-8884556-8884568-CAC,19-8884569-8884585-ATC,19-8884585-8884594-CAT,19-8884622-8884637-ATC,19-8884648-8884659-CAT,19-8884391-8884400-CAC;MOTIFS=CCA,ATC,ACC,CAC,CAT;STRUC=<VC112225>	HPRC,HGSVC,1KG-ONT	Yes	2.326	Yes	NA,NA	NA	NA
chr19:8895876	528046	INS	8506	0.8044	0.6791	12	MUC16(9.9905e-149,0.787)	MUC16(9.9905e-149,0.787)	NA	NA	NA	NA	NA	NA	NA	No	ID=19-8896384-8896393-TAT,19-8896420-8896434-CAC,19-8896432-8896441-CAT,19-8896462-8896472-CAT,19-8896496-8896506-ATC,19-8896557-8896566-TCA,19-8896564-8896575-CAC,19-8896573-8896593-CAT;MOTIFS=TAT,ATC,TCA,CAT,CAC;STRUC=<VC112229>	NA	No	4.108	Yes	NA,NA	NA	NA
chr19:8896230	528047	INS	325	0.8269	0.6288	1063	MUC16(9.9905e-149,0.787)	MUC16(9.9905e-149,0.787)	NA	NA	NA	NA	NA	NA	NA	No	ID=19-8896384-8896393-TAT,19-8896420-8896434-CAC,19-8896432-8896441-CAT,19-8896462-8896472-CAT,19-8896496-8896506-ATC,19-8896557-8896566-TCA,19-8896564-8896575-CAC,19-8896573-8896593-CAT;MOTIFS=TAT,ATC,TCA,CAT,CAC;STRUC=<VC112229>	NA	No	0.216	Yes	NA,NA	NA	NA
chr19:8896401	528048	INS	95	0.8237	0.6272	66	MUC16(9.9905e-149,0.787)	MUC16(9.9905e-149,0.787)	NA	NA	NA	NA	NA	NA	NA	No	ID=19-8896384-8896393-TAT,19-8896420-8896434-CAC,19-8896432-8896441-CAT,19-8896462-8896472-CAT,19-8896496-8896506-ATC,19-8896557-8896566-TCA,19-8896564-8896575-CAC,19-8896573-8896593-CAT;MOTIFS=TAT,ATC,TCA,CAT,CAC;STRUC=<VC112229>	NA	No	1.667	Yes	NA,NA	NA	NA
chr19:8896426	528050	INS	86	0.8138	0.659	949	MUC16(9.9905e-149,0.787)	MUC16(9.9905e-149,0.787)	NA	NA	NA	NA	NA	NA	NA	No	ID=19-8896384-8896393-TAT,19-8896420-8896434-CAC,19-8896432-8896441-CAT,19-8896462-8896472-CAT,19-8896496-8896506-ATC,19-8896557-8896566-TCA,19-8896564-8896575-CAC,19-8896573-8896593-CAT;MOTIFS=TAT,ATC,TCA,CAT,CAC;STRUC=<VC112229>	NA	No	1.667	Yes	NA,NA	NA	NA
chr19:8896564	528052	INS	6433	0.8007	0.6838	12	MUC16(9.9905e-149,0.787)	MUC16(9.9905e-149,0.787)	NA	NA	NA	NA	NA	NA	NA	No	ID=19-8896384-8896393-TAT,19-8896420-8896434-CAC,19-8896432-8896441-CAT,19-8896462-8896472-CAT,19-8896496-8896506-ATC,19-8896557-8896566-TCA,19-8896564-8896575-CAC,19-8896573-8896593-CAT;MOTIFS=TAT,ATC,TCA,CAT,CAC;STRUC=<VC112229>	NA	No	1.667	Yes	NA,NA	NA	NA
chr19:8896565	528053	INS	80	0.8205	0.646	169	MUC16(9.9905e-149,0.787)	MUC16(9.9905e-149,0.787)	NA	NA	NA	NA	NA	NA	NA	No	ID=19-8896384-8896393-TAT,19-8896420-8896434-CAC,19-8896432-8896441-CAT,19-8896462-8896472-CAT,19-8896496-8896506-ATC,19-8896557-8896566-TCA,19-8896564-8896575-CAC,19-8896573-8896593-CAT;MOTIFS=TAT,ATC,TCA,CAT,CAC;STRUC=<VC112229>	NA	No	1.667	Yes	NA,NA	NA	NA
chr19:8899177	528054	INS	324	0.8354	0.5906	13	MUC16(9.9905e-149,0.787)	MUC16(9.9905e-149,0.787)	NA	NA	NA	NA	NA	NA	NA	No	NA	NA	No	2.024	Yes	NA,NA	NA	NA
chr19:8899397	528055	DEL	126	0.8461	0.6267	13	MUC16(9.9905e-149,0.787)	MUC16(9.9905e-149,0.787)	NA	NA	NA	NA	NA	NA	NA	No	ID=19-8899483-8899499-TCA;MOTIFS=TCA;STRUC=<TR1682292>,ID=19-8899505-8899522-CAC;MOTIFS=CAC;STRUC=<TR1682293>,ID=19-8899520-8899531-CAT;MOTIFS=CAT;STRUC=<TR1682294>	NA	No	4.438	Yes	NA,NA	NA	NA
chr19:8904228	528056	INS	329	0.9546	0.1802	21	MUC16(9.9905e-149,0.787)	MUC16(9.9905e-149,0.787)	NA	NA	NA	NA	NA	NA	NA	No	NA	NA	No	0.234	Yes	NA,NA	NA	NA
chr19:8904485	528057	DEL	2815	0.9282	0.4625	3	MUC16(9.9905e-149,0.787)	MUC16(9.9905e-149,0.787)	NA	NA	MUC16(9.9905e-149,0.787)	MUC16(9.9905e-149,0.787)	NA	NA	NA	No	ID=19-8905193-8905202-ATA;MOTIFS=ATA;STRUC=<TR1682307>,ID=19-8905359-8905369-ATC;MOTIFS=ATC;STRUC=<TR1682308>,ID=19-8905423-8905432-CAT;MOTIFS=CAT;STRUC=<TR1682309>,ID=19-8905551-8905562-CAC;MOTIFS=CAC;STRUC=<TR1682310>,ID=19-8905560-8905577-CAT;MOTIFS=CAT;STRUC=<TR1682311>,ID=19-8905639-8905649-TCA;MOTIFS=TCA;STRUC=<TR1682312>,ID=19-8905661-8905672-CAC;MOTIFS=CAC;STRUC=<TR1682313>,ID=19-8905734-8905750-ACC;MOTIFS=ACC;STRUC=<TR1682314>,ID=19-8906303-8906312-CTG;MOTIFS=CTG;STRUC=<TR1682315>,ID=19-8907255-8907264-TGA;MOTIFS=TGA;STRUC=<TR1682316>	HPRC,HGSVC,1KG-ONT	No	4.956	Yes	NA,NA	NA	NA
chr19:8905336	528058	DEL	196	0.8281	0.6548	11	MUC16(9.9905e-149,0.787)	MUC16(9.9905e-149,0.787)	NA	NA	NA	NA	NA	NA	NA	No	ID=19-8905359-8905369-ATC;MOTIFS=ATC;STRUC=<TR1682308>,ID=19-8905423-8905432-CAT;MOTIFS=CAT;STRUC=<TR1682309>	NA	No	4.839	No	NA,NA	NA	NA
chr19:8922530	528059	INS	249	0.8839	0.4588	13	MUC16(9.9905e-149,0.787)	MUC16(9.9905e-149,0.787)	NA	NA	NA	NA	NA	NA	NA	No	NA	1KG-ONT	Yes	1.647	Yes	NA,NA	NA	NA
chr19:8931343	528060	INS	70	0.8335	0.6207	2	MUC16(9.9905e-149,0.787)	MUC16(9.9905e-149,0.787)	NA	NA	NA	NA	NA	NA	NA	No	ID=19-8931320-8931344-AT;MOTIFS=AT;STRUC=<TR1682399>,ID=19-8931337-8931338-T;MOTIFS=T;STRUC=(T)n	HPRC,HGSVC	No	0.198	No	NA,NA	NA	NA
chr19:8931343	528061	INS	58	0.8572	0.5553	13	MUC16(9.9905e-149,0.787)	MUC16(9.9905e-149,0.787)	NA	NA	NA	NA	NA	NA	NA	No	ID=19-8931320-8931344-AT;MOTIFS=AT;STRUC=<TR1682399>,ID=19-8931337-8931338-T;MOTIFS=T;STRUC=(T)n	HPRC,HGSVC	No	0.198	Yes	NA,NA	NA	NA
chr19:8931343	528062	INS	54	0.8638	0.5301	33	MUC16(9.9905e-149,0.787)	MUC16(9.9905e-149,0.787)	NA	NA	NA	NA	NA	NA	NA	No	ID=19-8931320-8931344-AT;MOTIFS=AT;STRUC=<TR1682399>,ID=19-8931337-8931338-T;MOTIFS=T;STRUC=(T)n	HPRC,HGSVC	No	0.198	Yes	NA,NA	NA	NA
chr19:8931343	528063	INS	50	0.849	0.5845	130	MUC16(9.9905e-149,0.787)	MUC16(9.9905e-149,0.787)	NA	NA	NA	NA	NA	NA	NA	No	ID=19-8931320-8931344-AT;MOTIFS=AT;STRUC=<TR1682399>,ID=19-8931337-8931338-T;MOTIFS=T;STRUC=(T)n	HPRC,HGSVC	No	0.198	Yes	NA,NA	NA	NA
chr19:8931343	528064	INS	61	0.9265	0.2721	6	MUC16(9.9905e-149,0.787)	MUC16(9.9905e-149,0.787)	NA	NA	NA	NA	NA	NA	NA	No	ID=19-8931320-8931344-AT;MOTIFS=AT;STRUC=<TR1682399>,ID=19-8931337-8931338-T;MOTIFS=T;STRUC=(T)n	HPRC,HGSVC	No	0.198	Yes	NA,NA	NA	NA
chr19:8932064	528065	DEL	66	0.8885	0.4049	3	MUC16(9.9905e-149,0.787)	MUC16(9.9905e-149,0.787)	NA	NA	NA	NA	NA	NA	NA	No	ID=19-8932105-8932117-GAAA,19-8932137-8932154-AAGG,19-8932219-8932234-GAAG;MOTIFS=GAAG,GAAA,AAGG;STRUC=<VC112238>	1KG-ONT	Yes	0.947	Yes	NA,NA	NA	NA
chr19:8933399	528066	DEL	216	0.8884	0.4076	2	MUC16(9.9905e-149,0.787)	MUC16(9.9905e-149,0.787)	NA	NA	NA	NA	NA	NA	NA	No	NA	NA	Yes	1.068	No	NA,NA	NA	NA
chr19:8969573	528067	DEL	50	0.841	0.6083	11	MUC16(9.9905e-149,0.787)	MUC16(9.9905e-149,0.787)	NA	NA	NA	NA	NA	NA	NA	No	ID=19-8969534-8969549-AGAA,19-8969546-8969559-AG,19-8969562-8969574-AAGA,19-8969573-8969608-AGAA,19-8969607-8969661-AGAA,19-8969667-8969724-AAAGA;MOTIFS=AAAGA,AGAA,AG,AAGA;STRUC=<VC112243>	HGSVC,1KG-ONT	No	2.57	Yes	NA,NA	NA	NA
chr19:8969625	528068	DEL	72	0.8708	0.469	2	MUC16(9.9905e-149,0.787)	MUC16(9.9905e-149,0.787)	NA	NA	NA	NA	NA	NA	NA	No	ID=19-8969534-8969549-AGAA,19-8969546-8969559-AG,19-8969562-8969574-AAGA,19-8969573-8969608-AGAA,19-8969607-8969661-AGAA,19-8969667-8969724-AAAGA;MOTIFS=AAAGA,AGAA,AG,AAGA;STRUC=<VC112243>	HGSVC,1KG-ONT	No	3.169	No	NA,NA	NA	NA
chr19:8969634	528069	DEL	67	0.8852	0.4346	6	MUC16(9.9905e-149,0.787)	MUC16(9.9905e-149,0.787)	NA	NA	NA	NA	NA	NA	NA	No	ID=19-8969534-8969549-AGAA,19-8969546-8969559-AG,19-8969562-8969574-AAGA,19-8969573-8969608-AGAA,19-8969607-8969661-AGAA,19-8969667-8969724-AAAGA;MOTIFS=AAAGA,AGAA,AG,AAGA;STRUC=<VC112243>	HGSVC,1KG-ONT	No	3.087	No	NA,NA	NA	NA
chr19:8969638	528070	DEL	63	0.8318	0.5957	18	MUC16(9.9905e-149,0.787)	MUC16(9.9905e-149,0.787)	NA	NA	NA	NA	NA	NA	NA	No	ID=19-8969534-8969549-AGAA,19-8969546-8969559-AG,19-8969562-8969574-AAGA,19-8969573-8969608-AGAA,19-8969607-8969661-AGAA,19-8969667-8969724-AAAGA;MOTIFS=AAAGA,AGAA,AG,AAGA;STRUC=<VC112243>	HGSVC,1KG-ONT	No	3.125	Yes	NA,NA	NA	NA
chr19:8969642	528071	DEL	59	0.8182	0.6632	24	MUC16(9.9905e-149,0.787)	MUC16(9.9905e-149,0.787)	NA	NA	NA	NA	NA	NA	NA	No	ID=19-8969534-8969549-AGAA,19-8969546-8969559-AG,19-8969562-8969574-AAGA,19-8969573-8969608-AGAA,19-8969607-8969661-AGAA,19-8969667-8969724-AAAGA;MOTIFS=AAAGA,AGAA,AG,AAGA;STRUC=<VC112243>	HGSVC,1KG-ONT	No	3.125	Yes	NA,NA	NA	NA
chr19:8969646	528072	DEL	55	0.8236	0.6337	27	MUC16(9.9905e-149,0.787)	MUC16(9.9905e-149,0.787)	NA	NA	NA	NA	NA	NA	NA	No	ID=19-8969534-8969549-AGAA,19-8969546-8969559-AG,19-8969562-8969574-AAGA,19-8969573-8969608-AGAA,19-8969607-8969661-AGAA,19-8969667-8969724-AAAGA;MOTIFS=AAAGA,AGAA,AG,AAGA;STRUC=<VC112243>	HGSVC,1KG-ONT	No	3.119	Yes	NA,NA	NA	NA
chr19:8969650	528073	DEL	51	0.8252	0.6446	30	MUC16(9.9905e-149,0.787)	MUC16(9.9905e-149,0.787)	NA	NA	NA	NA	NA	NA	NA	No	ID=19-8969534-8969549-AGAA,19-8969546-8969559-AG,19-8969562-8969574-AAGA,19-8969573-8969608-AGAA,19-8969607-8969661-AGAA,19-8969667-8969724-AAAGA;MOTIFS=AAAGA,AGAA,AG,AAGA;STRUC=<VC112243>	HGSVC,1KG-ONT	No	3.125	Yes	NA,NA	NA	NA
chr19:8981934	528074	DEL	68	0.8828	0.4247	9	NA	NA	NA	NA	NA	NA	NA	NA	NA	No	ID=19-8981927-8981940-AGAA,19-8981943-8981986-AAGG,19-8981983-8982038-AAGA,19-8982035-8982067-AAGG,19-8982085-8982104-GAAG,19-8982106-8982119-AAAG,19-8982131-8982144-AAGG,19-8982141-8982156-GGAG,19-8982164-8982180-AGAA,19-8982181-8982195-GAAA,19-8982205-8982221-GAGG;MOTIFS=AAGG,AAAG,GGAG,GAGG,GAAG,AGAA,GAAA,AAGA;STRUC=<VC112246>	HGSVC,1KG-ONT	No	0.688	No	NA,NA	NA	NA
chr19:8981935	528075	DEL	63	0.8657	0.5222	25	NA	NA	NA	NA	NA	NA	NA	NA	NA	No	ID=19-8981927-8981940-AGAA,19-8981943-8981986-AAGG,19-8981983-8982038-AAGA,19-8982035-8982067-AAGG,19-8982085-8982104-GAAG,19-8982106-8982119-AAAG,19-8982131-8982144-AAGG,19-8982141-8982156-GGAG,19-8982164-8982180-AGAA,19-8982181-8982195-GAAA,19-8982205-8982221-GAGG;MOTIFS=AAGG,AAAG,GGAG,GAGG,GAAG,AGAA,GAAA,AAGA;STRUC=<VC112246>	HGSVC,1KG-ONT	No	0.647	Yes	NA,NA	NA	NA
chr19:8981937	528077	DEL	56	0.813	0.6577	36	NA	NA	NA	NA	NA	NA	NA	NA	NA	No	ID=19-8981927-8981940-AGAA,19-8981943-8981986-AAGG,19-8981983-8982038-AAGA,19-8982035-8982067-AAGG,19-8982085-8982104-GAAG,19-8982106-8982119-AAAG,19-8982131-8982144-AAGG,19-8982141-8982156-GGAG,19-8982164-8982180-AGAA,19-8982181-8982195-GAAA,19-8982205-8982221-GAGG;MOTIFS=AAGG,AAAG,GGAG,GAGG,GAAG,AGAA,GAAA,AAGA;STRUC=<VC112246>	HGSVC,1KG-ONT	No	0.647	Yes	NA,NA	NA	NA
chr19:8981937	528076	DEL	52	0.829	0.6481	137	NA	NA	NA	NA	NA	NA	NA	NA	NA	No	ID=19-8981927-8981940-AGAA,19-8981943-8981986-AAGG,19-8981983-8982038-AAGA,19-8982035-8982067-AAGG,19-8982085-8982104-GAAG,19-8982106-8982119-AAAG,19-8982131-8982144-AAGG,19-8982141-8982156-GGAG,19-8982164-8982180-AGAA,19-8982181-8982195-GAAA,19-8982205-8982221-GAGG;MOTIFS=AAGG,AAAG,GGAG,GAGG,GAAG,AGAA,GAAA,AAGA;STRUC=<VC112246>	HGSVC,1KG-ONT	No	0.209	Yes	NA,NA	NA	NA
chr19:8981978	528078	DEL	59	0.8753	0.5066	1	NA	NA	NA	NA	NA	NA	NA	NA	NA	No	ID=19-8981927-8981940-AGAA,19-8981943-8981986-AAGG,19-8981983-8982038-AAGA,19-8982035-8982067-AAGG,19-8982085-8982104-GAAG,19-8982106-8982119-AAAG,19-8982131-8982144-AAGG,19-8982141-8982156-GGAG,19-8982164-8982180-AGAA,19-8982181-8982195-GAAA,19-8982205-8982221-GAGG;MOTIFS=AAGG,AAAG,GGAG,GAGG,GAAG,AGAA,GAAA,AAGA;STRUC=<VC112246>	HGSVC,1KG-ONT	No	0.666	No	NA,NA	NA	NA
chr19:9018062	528079	INS	3152	0.9013	0.6383	1	NA	NA	NA	NA	NA	NA	NA	NA	enhancer	No	ID=19-9018030-9018072-GT;MOTIFS=GT;STRUC=<TR1682551>	HPRC	No	0.041	No	NA,NA	NA	NA
chr19:9038692	528080	INS	324	0.9293	0.269	2	NA	NA	NA	NA	NA	NA	NA	NA	NA	No	NA	1KG-ONT	Yes	0.096	No	NA,NA	NA	NA
chr19:9045403	528081	DEL	141	0.8028	0.6792	1	NA	NA	NA	NA	NA	NA	NA	NA	NA	No	ID=19-9045511-9045525-A;MOTIFS=A;STRUC=<TR1682617>	NA	Yes	0.034	No	NA,NA	NA	NA
chr19:9051055	528082	DEL	57	0.8886	0.4069	7	NA	NA	NA	NA	NA	NA	NA	NA	NA	No	ID=19-9051062-9051113-AT;MOTIFS=AT;STRUC=<TR1682643>,ID=19-9051114-9051124-AT,19-9051123-9051133-T;MOTIFS=T,AT;STRUC=<VC112259>	NA	Yes	0.328	No	NA,NA	NA	NA
chr19:9053673	528083	DEL	66	0.8402	0.5811	1	NA	NA	NA	NA	NA	NA	NA	NA	NA	No	NA	NA	Yes	1.37	No	NA,NA	NA	NA
chr19:9054774	528084	INS	120	0.9118	0.4021	1	NA	NA	NA	NA	NA	NA	NA	NA	enhancer	No	ID=19-9054714-9054723-TC,19-9054789-9054849-CGGGGAGGTGGGAGAGGGATGAAACCAGGG;MOTIFS=TC,CGGGGAGGTGGGAGAGGGATGAAACCAGGG;STRUC=<VC112260>	HPRC,HGSVC,1KG-ONT	No	2.224	No	NA,NA	NA	NA
chr19:9054789	528085	INS	90	0.834	0.6194	200	NA	NA	NA	NA	NA	NA	NA	NA	enhancer	No	ID=19-9054714-9054723-TC,19-9054789-9054849-CGGGGAGGTGGGAGAGGGATGAAACCAGGG;MOTIFS=TC,CGGGGAGGTGGGAGAGGGATGAAACCAGGG;STRUC=<VC112260>	HPRC,HGSVC,1KG-ONT	No	2.224	Yes	NA,NA	NA	NA
chr19:9054851	528086	INS	59	0.8084	0.6672	23	NA	NA	NA	NA	NA	NA	NA	NA	enhancer	No	ID=19-9054714-9054723-TC,19-9054789-9054849-CGGGGAGGTGGGAGAGGGATGAAACCAGGG;MOTIFS=TC,CGGGGAGGTGGGAGAGGGATGAAACCAGGG;STRUC=<VC112260>	HPRC	No	3.822	Yes	NA,NA	NA	NA
chr19:9066887	528087	INS	319	0.8672	0.5198	642	NA	NA	NA	NA	NA	NA	NA	NA	NA	No	ID=19-9066754-9066764-GTG,19-9066864-9066878-T,19-9067002-9067011-CAC;MOTIFS=CAC,GTG,T;STRUC=<VC112265>	HPRC,HGSVC,1KG-ONT	Yes	0.198	Yes	NA,NA	NA	NA
chr19:9066900	528090	INS	307	0.9948	0.0186	699	NA	NA	NA	NA	NA	NA	NA	NA	NA	No	ID=19-9066754-9066764-GTG,19-9066864-9066878-T,19-9067002-9067011-CAC;MOTIFS=CAC,GTG,T;STRUC=<VC112265>	HPRC,HGSVC,1KG-ONT	Yes	0.198	Yes	NA,NA	NA	NA
chr19:9066900	528088	INS	336	0.8721	0.494	26	NA	NA	NA	NA	NA	NA	NA	NA	NA	No	ID=19-9066754-9066764-GTG,19-9066864-9066878-T,19-9067002-9067011-CAC;MOTIFS=CAC,GTG,T;STRUC=<VC112265>	HPRC,HGSVC,1KG-ONT	Yes	0.198	Yes	NA,NA	NA	NA
chr19:9077446	528091	INS	63	0.8685	0.5262	13	NA	NA	NA	NA	NA	NA	NA	NA	NA	No	NA	HPRC,HGSVC	Yes	2.12	Yes	NA,NA	NA	NA
chr19:9077466	528092	INS	220	0.8349	0.6214	26	NA	NA	NA	NA	NA	NA	NA	NA	NA	No	NA	HPRC,HGSVC,1KG-ONT	No	2.12	Yes	NA,NA	NA	NA
chr19:9077495	528097	INS	340	0.9161	0.3205	1	NA	NA	NA	NA	NA	NA	NA	NA	NA	No	NA	HPRC,HGSVC	No	2.095	Yes	NA,NA	NA	NA
chr19:9077495	528098	INS	106	0.8547	0.5414	2	NA	NA	NA	NA	NA	NA	NA	NA	NA	No	NA	HPRC,HGSVC,1KG-ONT	No	2.095	Yes	NA,NA	NA	NA
chr19:9077495	528093	INS	80	0.8607	0.5188	95	NA	NA	NA	NA	NA	NA	NA	NA	NA	No	NA	HPRC,HGSVC,1KG-ONT	No	2.095	Yes	NA,NA	NA	NA
chr19:9077495	528094	INS	320	0.9557	0.3819	26	NA	NA	NA	NA	NA	NA	NA	NA	NA	No	NA	HPRC,HGSVC	No	2.095	Yes	NA,NA	NA	NA
chr19:9077495	528095	INS	100	0.9755	0.08	161	NA	NA	NA	NA	NA	NA	NA	NA	NA	No	NA	HPRC,HGSVC,1KG-ONT	No	2.095	Yes	NA,NA	NA	NA
chr19:9077495	528096	INS	60	0.8397	0.6023	209	NA	NA	NA	NA	NA	NA	NA	NA	NA	No	NA	HPRC,HGSVC	No	2.095	Yes	NA,NA	NA	NA
chr19:9077497	528099	INS	108	0.8411	0.5882	2	NA	NA	NA	NA	NA	NA	NA	NA	NA	No	NA	HPRC,HGSVC,1KG-ONT	No	2.095	No	NA,NA	NA	NA
chr19:9077506	528100	INS	180	0.8197	0.6315	38	NA	NA	NA	NA	NA	NA	NA	NA	NA	No	NA	HPRC,HGSVC,1KG-ONT	No	2.095	Yes	NA,NA	NA	NA
chr19:9077509	528101	INS	109	0.873	0.4481	3	NA	NA	NA	NA	NA	NA	NA	NA	NA	No	NA	HPRC,HGSVC,1KG-ONT	No	2.095	No	NA,NA	NA	NA
chr19:9077526	528102	INS	80	0.8242	0.6506	20	NA	NA	NA	NA	NA	NA	NA	NA	NA	No	NA	HPRC,HGSVC,1KG-ONT	No	2.095	Yes	NA,NA	NA	NA
chr19:9077535	528103	INS	200	0.8118	0.67	68	NA	NA	NA	NA	NA	NA	NA	NA	NA	No	NA	HPRC,HGSVC,1KG-ONT	No	2.095	Yes	NA,NA	NA	NA
chr19:9077546	528104	INS	240	0.906	0.3592	1	NA	NA	NA	NA	NA	NA	NA	NA	NA	No	NA	HPRC,HGSVC,1KG-ONT	No	2.095	Yes	NA,NA	NA	NA
chr19:9077565	528105	INS	160	0.8589	0.5863	65	NA	NA	NA	NA	NA	NA	NA	NA	NA	No	NA	HPRC,HGSVC,1KG-ONT	No	2.095	No	NA,NA	NA	NA
chr19:9077574	528106	INS	100	0.865	0.5094	715	NA	NA	NA	NA	NA	NA	NA	NA	NA	No	NA	HPRC,HGSVC,1KG-ONT	No	2.095	Yes	NA,NA	NA	NA
chr19:9112268	528107	DEL	2177	0.8441	0.6343	166	NA	NA	NA	NA	NA	NA	NA	NA	NA	No	ID=19-9112870-9112879-GTG;MOTIFS=GTG;STRUC=<TR1682813>,ID=19-9113006-9113016-A;MOTIFS=A;STRUC=<TR1682814>,ID=19-9113025-9113034-AAG;MOTIFS=AAG;STRUC=<TR1682815>,ID=19-9113465-9113484-A;MOTIFS=A;STRUC=<TR1682816>,ID=19-9113481-9113504-AAAG;MOTIFS=AAAG;STRUC=<TR1682817>,ID=19-9113929-9113944-CAA,19-9113947-9113960-AC,19-9114282-9114297-A,19-9114294-9114309-AAAG;MOTIFS=CAA,AAAG,AC,A;STRUC=<VC112279>	HPRC,HGSVC,1KG-ONT	Yes	0.014	Yes	NA,NA	NA	NA
chr19:9127341	528108	INS	117	0.8138	0.6704	161	NA	NA	NA	NA	NA	NA	NA	NA	NA	No	ID=19-9127017-9127036-TTCC,19-9127033-9127050-TTCT,19-9127047-9127066-CTTC,19-9127070-9127099-TTTC,19-9127096-9127106-TC,19-9127107-9127117-CT,19-9127124-9127133-TC,19-9127130-9127145-TCTT,19-9127142-9127152-TC,19-9127158-9127173-TCTT,19-9127172-9127188-TCTT,19-9127205-9127219-TCCC,19-9127246-9127259-TCTT,19-9127268-9127284-TTCT,19-9127288-9127302-TTTC,19-9127325-9127335-TC,19-9127332-9127344-CTCC,19-9127372-9127387-TCCT,19-9127409-9127418-TC,19-9127419-9127437-TTCC,19-9127437-9127454-TC,19-9127458-9127479-TTCC,19-9127525-9127538-TC;MOTIFS=TCTT,TC,TCCC,CTCC,TCCT,CT,TTCC,TTTC,CTTC,TTCT;STRUC=<VC112285>	HPRC,HGSVC,1KG-ONT	Yes	2.128	Yes	NA,NA	NA	NA
chr19:9127419	528109	INS	126	0.8101	0.675	20	NA	NA	NA	NA	NA	NA	NA	NA	NA	No	ID=19-9127017-9127036-TTCC,19-9127033-9127050-TTCT,19-9127047-9127066-CTTC,19-9127070-9127099-TTTC,19-9127096-9127106-TC,19-9127107-9127117-CT,19-9127124-9127133-TC,19-9127130-9127145-TCTT,19-9127142-9127152-TC,19-9127158-9127173-TCTT,19-9127172-9127188-TCTT,19-9127205-9127219-TCCC,19-9127246-9127259-TCTT,19-9127268-9127284-TTCT,19-9127288-9127302-TTTC,19-9127325-9127335-TC,19-9127332-9127344-CTCC,19-9127372-9127387-TCCT,19-9127409-9127418-TC,19-9127419-9127437-TTCC,19-9127437-9127454-TC,19-9127458-9127479-TTCC,19-9127525-9127538-TC;MOTIFS=TCTT,TC,TCCC,CTCC,TCCT,CT,TTCC,TTTC,CTTC,TTCT;STRUC=<VC112285>	HPRC,HGSVC,1KG-ONT	Yes	2.128	Yes	NA,NA	NA	NA
chr19:9135990	528110	DEL	529	0.8578	0.537	3	NA	NA	NA	NA	NA	NA	NA	NA	enhancer	No	ID=19-9136269-9136285-T;MOTIFS=T;STRUC=<TR1682858>,ID=19-9136415-9136424-CAC;MOTIFS=CAC;STRUC=<TR1682859>	NA	Yes	0.1	Yes	NA,NA	NA	NA
chr19:9163878	528112	DEL	9809	0.8754	0.4834	4	NA	NA	NA	NA	NA	NA	NA	NA	NA	No	ID=19-9164949-9164967-TTATT;MOTIFS=TTATT;STRUC=<TR1682909>,ID=19-9165579-9165594-TTTG;MOTIFS=TTTG;STRUC=<TR1682910>,ID=19-9166299-9166308-T;MOTIFS=T;STRUC=<TR1682911>,ID=19-9167742-9167753-A;MOTIFS=A;STRUC=(A)n,ID=19-9168371-9168386-TC,19-9168419-9168428-TC;MOTIFS=TC;STRUC=<VC112295>,ID=19-9168453-9168481-T;MOTIFS=T;STRUC=<TR1682912>,ID=19-9168618-9168627-CAC;MOTIFS=CAC;STRUC=<TR1682913>,ID=19-9168873-9168896-GTTTGGA;MOTIFS=GTTTGGA;STRUC=<TR1682914>,ID=19-9169234-9169243-A,19-9169255-9169264-A,19-9169265-9169292-TA,19-9169289-9169293-TATT;MOTIFS=TATT,TA,A;STRUC=<VC112296>,ID=19-9169840-9169850-T;MOTIFS=T;STRUC=<TR1682915>,ID=19-9170460-9170475-ATT;MOTIFS=ATT;STRUC=<TR1682916>,ID=19-9170480-9170491-TTA;MOTIFS=TTA;STRUC=(TTA)n,ID=19-9170622-9170631-CCA;MOTIFS=CCA;STRUC=<TR1682917>,ID=19-9170770-9170787-T;MOTIFS=T;STRUC=<TR1682918>,ID=19-9172667-9172676-AC;MOTIFS=AC;STRUC=<TR1682919>,ID=19-9172686-9172695-TC;MOTIFS=TC;STRUC=<TR1682920>,ID=19-9173300-9173310-AAC;MOTIFS=AAC;STRUC=<TR1682921>	HPRC,HGSVC,1KG-ONT	No	0.101	Yes	NA,NA	NA	NA
chr19:9193300	528113	DEL	1400	0.8837	0.437	1	NA	NA	NA	NA	NA	NA	NA	NA	NA	No	ID=19-9194020-9194031-TTG;MOTIFS=TTG;STRUC=<TR1682947>,ID=19-9194026-9194040-TTGT;MOTIFS=TTGT;STRUC=<TR1682948>	1KG-ONT	Yes	0.227	No	NA,NA	NA	NA
chr19:9211729	528114	INS	69	0.9039	0.3613	22	OR7D4(0.29804,1.887)	NA	NA	NA	NA	NA	NA	NA	NA	No	NA	HPRC,HGSVC,1KG-ONT	Yes	2.008	Yes	NA,NA	NA	NA
chr19:9311555	528115	INS	307	0.9016	0.3418	4	NA	NA	NA	NA	NA	NA	NA	NA	NA	No	NA	HGSVC	Yes	0.745	Yes	NA,NA	NA	NA
chr19:9320807	528116	DEL	636	0.8994	0.3574	103	NA	NA	NA	NA	NA	NA	NA	NA	NA	No	ID=19-9320838-9320848-G;MOTIFS=G;STRUC=(G)n	HPRC,HGSVC,1KG-ONT	Yes	0.219	Yes	NA,NA	NA	NA
chr19:9321683	528118	INS	62	0.8414	0.5864	18	NA	NA	NA	NA	NA	NA	NA	NA	NA	No	NA	HPRC,HGSVC,1KG-ONT	Yes	0.745	Yes	NA,NA	NA	NA
chr19:9321683	528117	INS	66	0.84	0.669	16	NA	NA	NA	NA	NA	NA	NA	NA	NA	No	NA	HPRC,HGSVC,1KG-ONT	Yes	0.745	Yes	NA,NA	NA	NA
chr19:9325172	528119	DEL	348	0.8379	0.5883	9	ZNF559-ZNF177(9.0695e-07,1.333)	NA	NA	NA	NA	NA	NA	NA	NA	No	ID=19-9325450-9325459-A;MOTIFS=A;STRUC=<TR1683182>	HPRC	Yes	2.784	Yes	NA,NA	NA	NA
chr19:9381965	528120	INS	75	0.8789	0.4713	5	ZNF177(9.0695e-07,1.333),ZNF559-ZNF177(9.0695e-07,1.333)	NA	NA	NA	NA	NA	NA	NA	NA	No	NA	1KG-ONT	Yes	6.071	Yes	NA,NA	NA	NA
chr19:9408967	528121	DEL	56	0.9363	0.2945	965	NA	NA	NA	NA	NA	NA	NA	NA	NA	No	ID=19-9408973-9408993-TGAACA,19-9409015-9409034-CATGAA;MOTIFS=TGAACA,CATGAA;STRUC=<VC112317>	HPRC,HGSVC,1KG-ONT	Yes	1.348	Yes	NA,NA	NA	NA
chr19:9491840	528123	INS	1075	0.9248	0.2812	534	NA	NA	NA	NA	NA	NA	NA	NA	NA	No	ID=19-9491825-9491845-A;MOTIFS=A;STRUC=(A)n	HPRC,HGSVC,1KG-ONT	No	1.616	Yes	NA,NA	NA	NA
chr19:9512650	528124	INS	290	0.8603	0.5094	1	NA	NA	NA	NA	NA	NA	NA	NA	NA	No	NA	NA	Yes	0.692	No	NA,NA	NA	NA
chr19:9548962	528125	DEL	134	0.9861	0.0607	637	NA	NA	NA	NA	NA	NA	NA	NA	NA	No	NA	HPRC,HGSVC,1KG-ONT	No	0.131	Yes	NA,NA	NA	NA
chr19:9593296	528126	INS	1713	0.9537	0.1839	2	NA	NA	NA	NA	NA	NA	NA	NA	NA	No	NA	1KG-ONT	Yes	5.179	Yes	NA,NA	NA	NA
chr19:9603238	528127	DEL	1097	0.8372	0.6032	1	NA	NA	NA	NA	NA	NA	NA	NA	NA	No	ID=19-9603321-9603340-AAAC;MOTIFS=AAAC;STRUC=<TR1683657>,ID=19-9603341-9603353-CAAA;MOTIFS=CAAA;STRUC=<TR1683658>,ID=19-9603372-9603380-A;MOTIFS=A;STRUC=<TR1683659>,ID=19-9603632-9603640-G,19-9603674-9603700-AGGG,19-9603707-9603721-GA,19-9603718-9603737-AGAA,19-9603734-9603749-AG,19-9603827-9603839-GAAA,19-9603832-9603849-AAAGA,19-9603851-9603865-AAGA,19-9603869-9603883-GAGG,19-9603895-9603909-AAAG,19-9603906-9603924-GAAG,19-9603939-9603958-AAGA,19-9603955-9603971-AAGG,19-9603970-9603985-GGGAA,19-9603981-9603997-GGAAA,19-9604017-9604025-GAAA,19-9604025-9604044-GAAG,19-9604041-9604053-GAAA,19-9604052-9604100-AAAG,19-9604097-9604120-AAGG,19-9604122-9604139-AAAG;MOTIFS=GGAAA,AAGG,AAAGA,AAAG,AG,AGGG,G,GA,GAGG,GAAG,GGGAA,AGAA,GAAA,AAGA;STRUC=<VC112334>,ID=19-9603746-9603797-AGAA;MOTIFS=AGAA;STRUC=<TR1683660>	NA	Yes	0.052	No	NA,NA	NA	NA
chr19:9603718	528128	DEL	60	0.8839	0.4377	1	NA	NA	NA	NA	NA	NA	NA	NA	NA	No	ID=19-9603632-9603640-G,19-9603674-9603700-AGGG,19-9603707-9603721-GA,19-9603718-9603737-AGAA,19-9603734-9603749-AG,19-9603827-9603839-GAAA,19-9603832-9603849-AAAGA,19-9603851-9603865-AAGA,19-9603869-9603883-GAGG,19-9603895-9603909-AAAG,19-9603906-9603924-GAAG,19-9603939-9603958-AAGA,19-9603955-9603971-AAGG,19-9603970-9603985-GGGAA,19-9603981-9603997-GGAAA,19-9604017-9604025-GAAA,19-9604025-9604044-GAAG,19-9604041-9604053-GAAA,19-9604052-9604100-AAAG,19-9604097-9604120-AAGG,19-9604122-9604139-AAAG;MOTIFS=GGAAA,AAGG,AAAGA,AAAG,AG,AGGG,G,GA,GAGG,GAAG,GGGAA,AGAA,GAAA,AAGA;STRUC=<VC112334>,ID=19-9603746-9603797-AGAA;MOTIFS=AGAA;STRUC=<TR1683660>	NA	No	1.728	No	NA,NA	NA	NA
chr19:9603766	528129	INS	256	0.805	0.6815	25	NA	NA	NA	NA	NA	NA	NA	NA	NA	No	ID=19-9603632-9603640-G,19-9603674-9603700-AGGG,19-9603707-9603721-GA,19-9603718-9603737-AGAA,19-9603734-9603749-AG,19-9603827-9603839-GAAA,19-9603832-9603849-AAAGA,19-9603851-9603865-AAGA,19-9603869-9603883-GAGG,19-9603895-9603909-AAAG,19-9603906-9603924-GAAG,19-9603939-9603958-AAGA,19-9603955-9603971-AAGG,19-9603970-9603985-GGGAA,19-9603981-9603997-GGAAA,19-9604017-9604025-GAAA,19-9604025-9604044-GAAG,19-9604041-9604053-GAAA,19-9604052-9604100-AAAG,19-9604097-9604120-AAGG,19-9604122-9604139-AAAG;MOTIFS=GGAAA,AAGG,AAAGA,AAAG,AG,AGGG,G,GA,GAGG,GAAG,GGGAA,AGAA,GAAA,AAGA;STRUC=<VC112334>,ID=19-9603746-9603797-AGAA;MOTIFS=AGAA;STRUC=<TR1683660>	1KG-ONT	Yes	0.354	Yes	NA,NA	NA	NA
chr19:9603766	528130	INS	528	0.8839	0.5943	1	NA	NA	NA	NA	NA	NA	NA	NA	NA	No	ID=19-9603632-9603640-G,19-9603674-9603700-AGGG,19-9603707-9603721-GA,19-9603718-9603737-AGAA,19-9603734-9603749-AG,19-9603827-9603839-GAAA,19-9603832-9603849-AAAGA,19-9603851-9603865-AAGA,19-9603869-9603883-GAGG,19-9603895-9603909-AAAG,19-9603906-9603924-GAAG,19-9603939-9603958-AAGA,19-9603955-9603971-AAGG,19-9603970-9603985-GGGAA,19-9603981-9603997-GGAAA,19-9604017-9604025-GAAA,19-9604025-9604044-GAAG,19-9604041-9604053-GAAA,19-9604052-9604100-AAAG,19-9604097-9604120-AAGG,19-9604122-9604139-AAAG;MOTIFS=GGAAA,AAGG,AAAGA,AAAG,AG,AGGG,G,GA,GAGG,GAAG,GGGAA,AGAA,GAAA,AAGA;STRUC=<VC112334>,ID=19-9603746-9603797-AGAA;MOTIFS=AGAA;STRUC=<TR1683660>	HPRC,HGSVC	Yes	0.354	No	NA,NA	NA	NA
chr19:9603899	528131	INS	274	0.8181	0.6693	19	NA	NA	NA	NA	NA	NA	NA	NA	NA	No	ID=19-9603632-9603640-G,19-9603674-9603700-AGGG,19-9603707-9603721-GA,19-9603718-9603737-AGAA,19-9603734-9603749-AG,19-9603827-9603839-GAAA,19-9603832-9603849-AAAGA,19-9603851-9603865-AAGA,19-9603869-9603883-GAGG,19-9603895-9603909-AAAG,19-9603906-9603924-GAAG,19-9603939-9603958-AAGA,19-9603955-9603971-AAGG,19-9603970-9603985-GGGAA,19-9603981-9603997-GGAAA,19-9604017-9604025-GAAA,19-9604025-9604044-GAAG,19-9604041-9604053-GAAA,19-9604052-9604100-AAAG,19-9604097-9604120-AAGG,19-9604122-9604139-AAAG;MOTIFS=GGAAA,AAGG,AAAGA,AAAG,AG,AGGG,G,GA,GAGG,GAAG,GGGAA,AGAA,GAAA,AAGA;STRUC=<VC112334>	1KG-ONT	Yes	2.941	Yes	NA,NA	NA	NA
chr19:9603954	528132	INS	123	0.8847	0.6304	1	NA	NA	NA	NA	NA	NA	NA	NA	NA	No	ID=19-9603632-9603640-G,19-9603674-9603700-AGGG,19-9603707-9603721-GA,19-9603718-9603737-AGAA,19-9603734-9603749-AG,19-9603827-9603839-GAAA,19-9603832-9603849-AAAGA,19-9603851-9603865-AAGA,19-9603869-9603883-GAGG,19-9603895-9603909-AAAG,19-9603906-9603924-GAAG,19-9603939-9603958-AAGA,19-9603955-9603971-AAGG,19-9603970-9603985-GGGAA,19-9603981-9603997-GGAAA,19-9604017-9604025-GAAA,19-9604025-9604044-GAAG,19-9604041-9604053-GAAA,19-9604052-9604100-AAAG,19-9604097-9604120-AAGG,19-9604122-9604139-AAAG;MOTIFS=GGAAA,AAGG,AAAGA,AAAG,AG,AGGG,G,GA,GAGG,GAAG,GGGAA,AGAA,GAAA,AAGA;STRUC=<VC112334>	HPRC	No	2.941	No	NA,NA	NA	NA
chr19:9615301	528133	INS	319	0.9399	0.2204	1	NA	NA	NA	NA	NA	NA	NA	NA	NA	No	NA	NA	Yes	0.354	No	NA,NA	NA	NA
chr19:9642934	528134	INS	57	0.8638	0.6646	1	NA	NA	NA	NA	NA	NA	NA	NA	NA	No	NA	NA	No	0.692	No	NA,NA	NA	NA
chr19:9680230	528135	DEL	51	0.8428	0.5819	10	NA	NA	NA	NA	NA	NA	NA	NA	NA	No	NA	NA	Yes	0.318	Yes	NA,NA	NA	NA
chr19:9701503	528136	DEL	288	0.8394	0.6168	1	NA	NA	NA	NA	NA	NA	NA	NA	NA	No	ID=19-9701467-9701478-AT,19-9701479-9701488-AT,19-9701493-9701502-AT,19-9701682-9701684-TA,19-9701708-9701716-TA,19-9701718-9701726-TA,19-9701771-9701780-AT,19-9701784-9701793-TA,19-9701796-9701808-TA,19-9701835-9701851-AAAAT,19-9701848-9701858-AT,19-9701857-9701868-TG;MOTIFS=TG,AAAAT,TA,AT;STRUC=<VC112344>	HPRC,HGSVC	No	1.275	No	NA,NA	NA	NA
chr19:9701508	528137	DEL	150	0.8675	0.4868	3	NA	NA	NA	NA	NA	NA	NA	NA	NA	No	ID=19-9701467-9701478-AT,19-9701479-9701488-AT,19-9701493-9701502-AT,19-9701682-9701684-TA,19-9701708-9701716-TA,19-9701718-9701726-TA,19-9701771-9701780-AT,19-9701784-9701793-TA,19-9701796-9701808-TA,19-9701835-9701851-AAAAT,19-9701848-9701858-AT,19-9701857-9701868-TG;MOTIFS=TG,AAAAT,TA,AT;STRUC=<VC112344>	HPRC,HGSVC	No	1.655	Yes	NA,NA	NA	NA
chr19:9701509	528138	DEL	208	0.8847	0.4366	152	NA	NA	NA	NA	NA	NA	NA	NA	NA	No	ID=19-9701467-9701478-AT,19-9701479-9701488-AT,19-9701493-9701502-AT,19-9701682-9701684-TA,19-9701708-9701716-TA,19-9701718-9701726-TA,19-9701771-9701780-AT,19-9701784-9701793-TA,19-9701796-9701808-TA,19-9701835-9701851-AAAAT,19-9701848-9701858-AT,19-9701857-9701868-TG;MOTIFS=TG,AAAAT,TA,AT;STRUC=<VC112344>	HPRC,HGSVC	No	1.655	Yes	NA,NA	NA	NA
chr19:9701519	528139	DEL	230	0.8533	0.566	1	NA	NA	NA	NA	NA	NA	NA	NA	NA	No	ID=19-9701467-9701478-AT,19-9701479-9701488-AT,19-9701493-9701502-AT,19-9701682-9701684-TA,19-9701708-9701716-TA,19-9701718-9701726-TA,19-9701771-9701780-AT,19-9701784-9701793-TA,19-9701796-9701808-TA,19-9701835-9701851-AAAAT,19-9701848-9701858-AT,19-9701857-9701868-TG;MOTIFS=TG,AAAAT,TA,AT;STRUC=<VC112344>	HPRC,HGSVC	No	1.655	No	NA,NA	NA	NA
chr19:9701522	528140	DEL	188	0.8954	0.3716	15	NA	NA	NA	NA	NA	NA	NA	NA	NA	No	ID=19-9701467-9701478-AT,19-9701479-9701488-AT,19-9701493-9701502-AT,19-9701682-9701684-TA,19-9701708-9701716-TA,19-9701718-9701726-TA,19-9701771-9701780-AT,19-9701784-9701793-TA,19-9701796-9701808-TA,19-9701835-9701851-AAAAT,19-9701848-9701858-AT,19-9701857-9701868-TG;MOTIFS=TG,AAAAT,TA,AT;STRUC=<VC112344>	HPRC,HGSVC	No	1.702	No	NA,NA	NA	NA
chr19:9701539	528141	DEL	88	0.8409	0.5592	8	NA	NA	NA	NA	NA	NA	NA	NA	NA	No	ID=19-9701467-9701478-AT,19-9701479-9701488-AT,19-9701493-9701502-AT,19-9701682-9701684-TA,19-9701708-9701716-TA,19-9701718-9701726-TA,19-9701771-9701780-AT,19-9701784-9701793-TA,19-9701796-9701808-TA,19-9701835-9701851-AAAAT,19-9701848-9701858-AT,19-9701857-9701868-TG;MOTIFS=TG,AAAAT,TA,AT;STRUC=<VC112344>	HPRC,HGSVC,1KG-ONT	No	1.624	Yes	NA,NA	NA	NA
chr19:9701541	528142	DEL	112	0.8863	0.4421	7	NA	NA	NA	NA	NA	NA	NA	NA	NA	No	ID=19-9701467-9701478-AT,19-9701479-9701488-AT,19-9701493-9701502-AT,19-9701682-9701684-TA,19-9701708-9701716-TA,19-9701718-9701726-TA,19-9701771-9701780-AT,19-9701784-9701793-TA,19-9701796-9701808-TA,19-9701835-9701851-AAAAT,19-9701848-9701858-AT,19-9701857-9701868-TG;MOTIFS=TG,AAAAT,TA,AT;STRUC=<VC112344>	HPRC,HGSVC,1KG-ONT	No	1.577	No	NA,NA	NA	NA
chr19:9701542	528143	DEL	130	0.8591	0.4865	84	NA	NA	NA	NA	NA	NA	NA	NA	NA	No	ID=19-9701467-9701478-AT,19-9701479-9701488-AT,19-9701493-9701502-AT,19-9701682-9701684-TA,19-9701708-9701716-TA,19-9701718-9701726-TA,19-9701771-9701780-AT,19-9701784-9701793-TA,19-9701796-9701808-TA,19-9701835-9701851-AAAAT,19-9701848-9701858-AT,19-9701857-9701868-TG;MOTIFS=TG,AAAAT,TA,AT;STRUC=<VC112344>	HPRC,HGSVC,1KG-ONT	No	1.577	Yes	NA,NA	NA	NA
chr19:9701549	528144	DEL	100	0.8446	0.5753	163	NA	NA	NA	NA	NA	NA	NA	NA	NA	No	ID=19-9701467-9701478-AT,19-9701479-9701488-AT,19-9701493-9701502-AT,19-9701682-9701684-TA,19-9701708-9701716-TA,19-9701718-9701726-TA,19-9701771-9701780-AT,19-9701784-9701793-TA,19-9701796-9701808-TA,19-9701835-9701851-AAAAT,19-9701848-9701858-AT,19-9701857-9701868-TG;MOTIFS=TG,AAAAT,TA,AT;STRUC=<VC112344>	HPRC,HGSVC,1KG-ONT	No	1.577	Yes	NA,NA	NA	NA
chr19:9701559	528145	DEL	78	0.8371	0.6079	3	NA	NA	NA	NA	NA	NA	NA	NA	NA	No	ID=19-9701467-9701478-AT,19-9701479-9701488-AT,19-9701493-9701502-AT,19-9701682-9701684-TA,19-9701708-9701716-TA,19-9701718-9701726-TA,19-9701771-9701780-AT,19-9701784-9701793-TA,19-9701796-9701808-TA,19-9701835-9701851-AAAAT,19-9701848-9701858-AT,19-9701857-9701868-TG;MOTIFS=TG,AAAAT,TA,AT;STRUC=<VC112344>	HPRC,HGSVC,1KG-ONT	No	1.663	No	NA,NA	NA	NA
chr19:9701584	528146	DEL	104	0.8853	0.3979	4	NA	NA	NA	NA	NA	NA	NA	NA	NA	No	ID=19-9701467-9701478-AT,19-9701479-9701488-AT,19-9701493-9701502-AT,19-9701682-9701684-TA,19-9701708-9701716-TA,19-9701718-9701726-TA,19-9701771-9701780-AT,19-9701784-9701793-TA,19-9701796-9701808-TA,19-9701835-9701851-AAAAT,19-9701848-9701858-AT,19-9701857-9701868-TG;MOTIFS=TG,AAAAT,TA,AT;STRUC=<VC112344>	HPRC,HGSVC,1KG-ONT	No	1.577	Yes	NA,NA	NA	NA
chr19:9701596	528147	DEL	64	0.8295	0.6318	5	NA	NA	NA	NA	NA	NA	NA	NA	NA	No	ID=19-9701467-9701478-AT,19-9701479-9701488-AT,19-9701493-9701502-AT,19-9701682-9701684-TA,19-9701708-9701716-TA,19-9701718-9701726-TA,19-9701771-9701780-AT,19-9701784-9701793-TA,19-9701796-9701808-TA,19-9701835-9701851-AAAAT,19-9701848-9701858-AT,19-9701857-9701868-TG;MOTIFS=TG,AAAAT,TA,AT;STRUC=<VC112344>	HPRC,HGSVC	No	1.577	Yes	NA,NA	NA	NA
chr19:9701598	528148	DEL	84	0.8691	0.484	6	NA	NA	NA	NA	NA	NA	NA	NA	NA	No	ID=19-9701467-9701478-AT,19-9701479-9701488-AT,19-9701493-9701502-AT,19-9701682-9701684-TA,19-9701708-9701716-TA,19-9701718-9701726-TA,19-9701771-9701780-AT,19-9701784-9701793-TA,19-9701796-9701808-TA,19-9701835-9701851-AAAAT,19-9701848-9701858-AT,19-9701857-9701868-TG;MOTIFS=TG,AAAAT,TA,AT;STRUC=<VC112344>	HPRC,HGSVC,1KG-ONT	No	1.153	No	NA,NA	NA	NA
chr19:9701601	528149	DEL	58	0.8536	0.5625	360	NA	NA	NA	NA	NA	NA	NA	NA	NA	No	ID=19-9701467-9701478-AT,19-9701479-9701488-AT,19-9701493-9701502-AT,19-9701682-9701684-TA,19-9701708-9701716-TA,19-9701718-9701726-TA,19-9701771-9701780-AT,19-9701784-9701793-TA,19-9701796-9701808-TA,19-9701835-9701851-AAAAT,19-9701848-9701858-AT,19-9701857-9701868-TG;MOTIFS=TG,AAAAT,TA,AT;STRUC=<VC112344>	HPRC,HGSVC	No	1.624	Yes	NA,NA	NA	NA
chr19:9701601	528150	DEL	138	0.8611	0.5244	3	NA	NA	NA	NA	NA	NA	NA	NA	NA	No	ID=19-9701467-9701478-AT,19-9701479-9701488-AT,19-9701493-9701502-AT,19-9701682-9701684-TA,19-9701708-9701716-TA,19-9701718-9701726-TA,19-9701771-9701780-AT,19-9701784-9701793-TA,19-9701796-9701808-TA,19-9701835-9701851-AAAAT,19-9701848-9701858-AT,19-9701857-9701868-TG;MOTIFS=TG,AAAAT,TA,AT;STRUC=<VC112344>	HPRC,HGSVC,1KG-ONT	No	1.702	No	NA,NA	NA	NA
chr19:9701604	528151	DEL	55	0.9548	0.3042	19	NA	NA	NA	NA	NA	NA	NA	NA	NA	No	ID=19-9701467-9701478-AT,19-9701479-9701488-AT,19-9701493-9701502-AT,19-9701682-9701684-TA,19-9701708-9701716-TA,19-9701718-9701726-TA,19-9701771-9701780-AT,19-9701784-9701793-TA,19-9701796-9701808-TA,19-9701835-9701851-AAAAT,19-9701848-9701858-AT,19-9701857-9701868-TG;MOTIFS=TG,AAAAT,TA,AT;STRUC=<VC112344>	HPRC,HGSVC	No	1.624	Yes	NA,NA	NA	NA
chr19:9701611	528152	DEL	148	0.8791	0.4369	8	NA	NA	NA	NA	NA	NA	NA	NA	NA	No	ID=19-9701467-9701478-AT,19-9701479-9701488-AT,19-9701493-9701502-AT,19-9701682-9701684-TA,19-9701708-9701716-TA,19-9701718-9701726-TA,19-9701771-9701780-AT,19-9701784-9701793-TA,19-9701796-9701808-TA,19-9701835-9701851-AAAAT,19-9701848-9701858-AT,19-9701857-9701868-TG;MOTIFS=TG,AAAAT,TA,AT;STRUC=<VC112344>	HPRC,HGSVC	No	1.655	Yes	NA,NA	NA	NA
chr19:9701613	528153	DEL	94	0.8326	0.5987	33	NA	NA	NA	NA	NA	NA	NA	NA	NA	No	ID=19-9701467-9701478-AT,19-9701479-9701488-AT,19-9701493-9701502-AT,19-9701682-9701684-TA,19-9701708-9701716-TA,19-9701718-9701726-TA,19-9701771-9701780-AT,19-9701784-9701793-TA,19-9701796-9701808-TA,19-9701835-9701851-AAAAT,19-9701848-9701858-AT,19-9701857-9701868-TG;MOTIFS=TG,AAAAT,TA,AT;STRUC=<VC112344>	HPRC,HGSVC,1KG-ONT	No	1.704	Yes	NA,NA	NA	NA
chr19:9701614	528154	DEL	116	0.8223	0.6481	18	NA	NA	NA	NA	NA	NA	NA	NA	NA	No	ID=19-9701467-9701478-AT,19-9701479-9701488-AT,19-9701493-9701502-AT,19-9701682-9701684-TA,19-9701708-9701716-TA,19-9701718-9701726-TA,19-9701771-9701780-AT,19-9701784-9701793-TA,19-9701796-9701808-TA,19-9701835-9701851-AAAAT,19-9701848-9701858-AT,19-9701857-9701868-TG;MOTIFS=TG,AAAAT,TA,AT;STRUC=<VC112344>	HPRC,HGSVC,1KG-ONT	No	1.702	Yes	NA,NA	NA	NA
chr19:9701629	528156	DEL	130	0.8073	0.671	9	NA	NA	NA	NA	NA	NA	NA	NA	NA	No	ID=19-9701467-9701478-AT,19-9701479-9701488-AT,19-9701493-9701502-AT,19-9701682-9701684-TA,19-9701708-9701716-TA,19-9701718-9701726-TA,19-9701771-9701780-AT,19-9701784-9701793-TA,19-9701796-9701808-TA,19-9701835-9701851-AAAAT,19-9701848-9701858-AT,19-9701857-9701868-TG;MOTIFS=TG,AAAAT,TA,AT;STRUC=<VC112344>	HPRC,HGSVC,1KG-ONT	No	1.658	Yes	NA,NA	NA	NA
chr19:9701629	528155	DEL	74	0.8571	0.5561	11	NA	NA	NA	NA	NA	NA	NA	NA	NA	No	ID=19-9701467-9701478-AT,19-9701479-9701488-AT,19-9701493-9701502-AT,19-9701682-9701684-TA,19-9701708-9701716-TA,19-9701718-9701726-TA,19-9701771-9701780-AT,19-9701784-9701793-TA,19-9701796-9701808-TA,19-9701835-9701851-AAAAT,19-9701848-9701858-AT,19-9701857-9701868-TG;MOTIFS=TG,AAAAT,TA,AT;STRUC=<VC112344>	HPRC,HGSVC,1KG-ONT	No	1.658	Yes	NA,NA	NA	NA
chr19:9701649	528158	INS	94	0.8728	0.4648	2	NA	NA	NA	NA	NA	NA	NA	NA	NA	No	ID=19-9701467-9701478-AT,19-9701479-9701488-AT,19-9701493-9701502-AT,19-9701682-9701684-TA,19-9701708-9701716-TA,19-9701718-9701726-TA,19-9701771-9701780-AT,19-9701784-9701793-TA,19-9701796-9701808-TA,19-9701835-9701851-AAAAT,19-9701848-9701858-AT,19-9701857-9701868-TG;MOTIFS=TG,AAAAT,TA,AT;STRUC=<VC112344>	HPRC,HGSVC,1KG-ONT	Yes	1.616	No	NA,NA	NA	NA
chr19:9701649	528157	INS	60	0.8452	0.562	7	NA	NA	NA	NA	NA	NA	NA	NA	NA	No	ID=19-9701467-9701478-AT,19-9701479-9701488-AT,19-9701493-9701502-AT,19-9701682-9701684-TA,19-9701708-9701716-TA,19-9701718-9701726-TA,19-9701771-9701780-AT,19-9701784-9701793-TA,19-9701796-9701808-TA,19-9701835-9701851-AAAAT,19-9701848-9701858-AT,19-9701857-9701868-TG;MOTIFS=TG,AAAAT,TA,AT;STRUC=<VC112344>	NA	Yes	1.616	No	NA,NA	NA	NA
chr19:9701662	528160	INS	78	0.8695	0.4864	4	NA	NA	NA	NA	NA	NA	NA	NA	NA	No	ID=19-9701467-9701478-AT,19-9701479-9701488-AT,19-9701493-9701502-AT,19-9701682-9701684-TA,19-9701708-9701716-TA,19-9701718-9701726-TA,19-9701771-9701780-AT,19-9701784-9701793-TA,19-9701796-9701808-TA,19-9701835-9701851-AAAAT,19-9701848-9701858-AT,19-9701857-9701868-TG;MOTIFS=TG,AAAAT,TA,AT;STRUC=<VC112344>	HPRC	Yes	1.616	No	NA,NA	NA	NA
chr19:9701662	528159	INS	58	0.868	0.4933	1	NA	NA	NA	NA	NA	NA	NA	NA	NA	No	ID=19-9701467-9701478-AT,19-9701479-9701488-AT,19-9701493-9701502-AT,19-9701682-9701684-TA,19-9701708-9701716-TA,19-9701718-9701726-TA,19-9701771-9701780-AT,19-9701784-9701793-TA,19-9701796-9701808-TA,19-9701835-9701851-AAAAT,19-9701848-9701858-AT,19-9701857-9701868-TG;MOTIFS=TG,AAAAT,TA,AT;STRUC=<VC112344>	NA	Yes	1.616	No	NA,NA	NA	NA
chr19:9701669	528162	INS	120	0.8346	0.6075	37	NA	NA	NA	NA	NA	NA	NA	NA	NA	No	ID=19-9701467-9701478-AT,19-9701479-9701488-AT,19-9701493-9701502-AT,19-9701682-9701684-TA,19-9701708-9701716-TA,19-9701718-9701726-TA,19-9701771-9701780-AT,19-9701784-9701793-TA,19-9701796-9701808-TA,19-9701835-9701851-AAAAT,19-9701848-9701858-AT,19-9701857-9701868-TG;MOTIFS=TG,AAAAT,TA,AT;STRUC=<VC112344>	HPRC,HGSVC,1KG-ONT	Yes	1.616	Yes	NA,NA	NA	NA
chr19:9701669	528161	INS	86	0.8175	0.6507	6	NA	NA	NA	NA	NA	NA	NA	NA	NA	No	ID=19-9701467-9701478-AT,19-9701479-9701488-AT,19-9701493-9701502-AT,19-9701682-9701684-TA,19-9701708-9701716-TA,19-9701718-9701726-TA,19-9701771-9701780-AT,19-9701784-9701793-TA,19-9701796-9701808-TA,19-9701835-9701851-AAAAT,19-9701848-9701858-AT,19-9701857-9701868-TG;MOTIFS=TG,AAAAT,TA,AT;STRUC=<VC112344>	HPRC,HGSVC	Yes	1.616	Yes	NA,NA	NA	NA
chr19:9701682	528164	INS	130	0.8923	0.3718	22	NA	NA	NA	NA	NA	NA	NA	NA	NA	No	ID=19-9701467-9701478-AT,19-9701479-9701488-AT,19-9701493-9701502-AT,19-9701682-9701684-TA,19-9701708-9701716-TA,19-9701718-9701726-TA,19-9701771-9701780-AT,19-9701784-9701793-TA,19-9701796-9701808-TA,19-9701835-9701851-AAAAT,19-9701848-9701858-AT,19-9701857-9701868-TG;MOTIFS=TG,AAAAT,TA,AT;STRUC=<VC112344>	HPRC,HGSVC,1KG-ONT	Yes	1.616	Yes	NA,NA	NA	NA
chr19:9701682	528166	INS	140	0.8295	0.5931	10	NA	NA	NA	NA	NA	NA	NA	NA	NA	No	ID=19-9701467-9701478-AT,19-9701479-9701488-AT,19-9701493-9701502-AT,19-9701682-9701684-TA,19-9701708-9701716-TA,19-9701718-9701726-TA,19-9701771-9701780-AT,19-9701784-9701793-TA,19-9701796-9701808-TA,19-9701835-9701851-AAAAT,19-9701848-9701858-AT,19-9701857-9701868-TG;MOTIFS=TG,AAAAT,TA,AT;STRUC=<VC112344>	HPRC,HGSVC,1KG-ONT	Yes	1.616	Yes	NA,NA	NA	NA
chr19:9701682	528165	INS	108	0.8685	0.4604	34	NA	NA	NA	NA	NA	NA	NA	NA	NA	No	ID=19-9701467-9701478-AT,19-9701479-9701488-AT,19-9701493-9701502-AT,19-9701682-9701684-TA,19-9701708-9701716-TA,19-9701718-9701726-TA,19-9701771-9701780-AT,19-9701784-9701793-TA,19-9701796-9701808-TA,19-9701835-9701851-AAAAT,19-9701848-9701858-AT,19-9701857-9701868-TG;MOTIFS=TG,AAAAT,TA,AT;STRUC=<VC112344>	HPRC,HGSVC,1KG-ONT	Yes	1.616	Yes	NA,NA	NA	NA
chr19:9701682	528163	INS	152	0.8545	0.5494	3	NA	NA	NA	NA	NA	NA	NA	NA	NA	No	ID=19-9701467-9701478-AT,19-9701479-9701488-AT,19-9701493-9701502-AT,19-9701682-9701684-TA,19-9701708-9701716-TA,19-9701718-9701726-TA,19-9701771-9701780-AT,19-9701784-9701793-TA,19-9701796-9701808-TA,19-9701835-9701851-AAAAT,19-9701848-9701858-AT,19-9701857-9701868-TG;MOTIFS=TG,AAAAT,TA,AT;STRUC=<VC112344>	HPRC,HGSVC,1KG-ONT	Yes	1.616	Yes	NA,NA	NA	NA
chr19:9701742	528167	INS	78	0.8725	0.53	4	NA	NA	NA	NA	NA	NA	NA	NA	NA	No	ID=19-9701467-9701478-AT,19-9701479-9701488-AT,19-9701493-9701502-AT,19-9701682-9701684-TA,19-9701708-9701716-TA,19-9701718-9701726-TA,19-9701771-9701780-AT,19-9701784-9701793-TA,19-9701796-9701808-TA,19-9701835-9701851-AAAAT,19-9701848-9701858-AT,19-9701857-9701868-TG;MOTIFS=TG,AAAAT,TA,AT;STRUC=<VC112344>	HPRC	Yes	1.616	Yes	NA,NA	NA	NA
chr19:9716096	528168	DEL	76	0.8705	0.4721	1	NA	NA	NA	NA	NA	NA	NA	NA	NA	No	NA	NA	Yes	2.001	No	NA,NA	NA	NA
chr19:9741838	528169	INS	59	0.8884	0.4236	1	NA	NA	NA	NA	NA	NA	NA	NA	NA	No	NA	NA	No	3.188	No	NA,NA	NA	NA
chr19:9751630	528170	INS	92	0.8754	0.549	8	NA	NA	NA	NA	NA	NA	NA	NA	NA	No	NA	HGSVC,1KG-ONT	No	4.567	Yes	NA,NA	NA	NA
chr19:9752901	528171	DEL	8244	0.8753	0.4481	7	NA	NA	NA	NA	NA	NA	NA	NA	NA	No	ID=19-9753219-9753267-ATTT;MOTIFS=ATTT;STRUC=<TR1683925>,ID=19-9753418-9753434-T;MOTIFS=T;STRUC=<TR1683926>,ID=19-9754425-9754434-TGG;MOTIFS=TGG;STRUC=<TR1683927>,ID=19-9754564-9754587-A;MOTIFS=A;STRUC=<TR1683928>,ID=19-9754865-9754874-T;MOTIFS=T;STRUC=<TR1683929>,ID=19-9755013-9755022-CAC;MOTIFS=CAC;STRUC=<TR1683930>,ID=19-9755799-9755833-A;MOTIFS=A;STRUC=<TR1683931>,ID=19-9755844-9755858-T;MOTIFS=T;STRUC=(T)n,ID=19-9756309-9756319-TG,19-9756327-9756346-TG;MOTIFS=TG;STRUC=<VC112349>,ID=19-9756345-9756385-TA;MOTIFS=TA;STRUC=<TR1683932>,ID=19-9757173-9757185-GA;MOTIFS=GA;STRUC=(GA)n,ID=19-9757194-9757206-A;MOTIFS=A;STRUC=<TR1683933>,ID=19-9758137-9758149-CATA;MOTIFS=CATA;STRUC=<TR1683934>,ID=19-9758995-9759017-TATT;MOTIFS=TATT;STRUC=<TR1683935>,ID=19-9759439-9759450-A;MOTIFS=A;STRUC=<TR1683936>,ID=19-9759605-9759616-AAT;MOTIFS=AAT;STRUC=<TR1683937>,ID=19-9760291-9760303-A;MOTIFS=A;STRUC=<TR1683938>,ID=19-9760713-9760724-AT;MOTIFS=AT;STRUC=<TR1683939>,ID=19-9760725-9760736-AT;MOTIFS=AT;STRUC=<TR1683940>,ID=19-9760816-9760825-AG;MOTIFS=AG;STRUC=<TR1683941>	HPRC,HGSVC,1KG-ONT	Yes	4.389	Yes	NA,NA	NA	NA
chr19:9755928	528172	DEL	205	0.8304	0.6539	22	NA	NA	NA	NA	NA	NA	NA	NA	NA	No	NA	HPRC,HGSVC	Yes	4.575	Yes	NA,NA	NA	NA
chr19:9819169	528173	DEL	61	0.9099	0.3184	1	FBXL12(7.1109e-09,1.399)	NA	NA	NA	NA	NA	NA	NA	promoter	No	NA	NA	No	0.657	No	NA,NA	NA	NA
chr19:9819208	528174	INS	239	0.8554	0.5374	2	FBXL12(7.1109e-09,1.399)	NA	NA	NA	NA	NA	NA	NA	promoter	No	NA	NA	Yes	3.988	Yes	NA,NA	NA	NA
chr19:9819398	528175	DEL	1172	0.9739	0.2903	1	FBXL12(7.1109e-09,1.399)	NA	NA	NA	NA	NA	NA	NA	enhancer	No	ID=19-9820000-9820010-TG;MOTIFS=TG;STRUC=<TR1684091>,ID=19-9820517-9820528-A,19-9820528-9820559-TG,19-9820558-9820582-TA,19-9820581-9820599-AC,19-9820691-9820706-A;MOTIFS=AC,TA,TG,A;STRUC=<VC112354>	HPRC	No	5.03	No	NA,NA	NA	NA
chr19:9820425	528176	DEL	179	0.9077	0.3558	16	FBXL12(7.1109e-09,1.399)	NA	NA	NA	NA	NA	NA	NA	NA	No	ID=19-9820517-9820528-A,19-9820528-9820559-TG,19-9820558-9820582-TA,19-9820581-9820599-AC,19-9820691-9820706-A;MOTIFS=AC,TA,TG,A;STRUC=<VC112354>	HGSVC,1KG-ONT	No	3.714	Yes	NA,NA	NA	NA
chr19:9820558	528177	DEL	51	0.9061	0.403	6	FBXL12(7.1109e-09,1.399)	NA	NA	NA	NA	NA	NA	NA	NA	No	ID=19-9820517-9820528-A,19-9820528-9820559-TG,19-9820558-9820582-TA,19-9820581-9820599-AC,19-9820691-9820706-A;MOTIFS=AC,TA,TG,A;STRUC=<VC112354>	HGSVC	No	2.719	Yes	NA,NA	NA	NA
chr19:9821282	528178	DEL	134	0.8803	0.4418	1	FBXL12(7.1109e-09,1.399)	NA	NA	NA	NA	NA	NA	NA	NA	No	NA	NA	Yes	0.264	No	NA,NA	NA	NA
chr19:9824554	528179	DEL	636	0.815	0.6816	1	FBXL12(7.1109e-09,1.399)	NA	NA	NA	NA	NA	NA	NA	NA	No	NA	NA	Yes	1.283	No	NA,NA	NA	NA
chr19:9900952	528181	INS	78	0.8115	0.6706	10	OLFM2(0.0039955,0.736)	OLFM2(0.0039955,0.736)	NA	NA	NA	NA	NA	NA	NA	No	ID=19-9900915-9900933-AGGGAA,19-9900945-9900991-GGAA,19-9901000-9901012-GGGA,19-9901036-9901048-GGGA,19-9901048-9901065-AGGG,19-9901087-9901104-AGGA,19-9901105-9901119-AAGG,19-9901116-9901128-GAAA;MOTIFS=GGGA,AGGA,AAGG,GGAA,AGGG,AGGGAA,GAAA;STRUC=<VC112364>	HPRC,HGSVC	Yes	0.354	Yes	NA,NA	NA	NA
chr19:9900952	528180	INS	87	0.9204	0.311	9	OLFM2(0.0039955,0.736)	OLFM2(0.0039955,0.736)	NA	NA	NA	NA	NA	NA	NA	No	ID=19-9900915-9900933-AGGGAA,19-9900945-9900991-GGAA,19-9901000-9901012-GGGA,19-9901036-9901048-GGGA,19-9901048-9901065-AGGG,19-9901087-9901104-AGGA,19-9901105-9901119-AAGG,19-9901116-9901128-GAAA;MOTIFS=GGGA,AGGA,AAGG,GGAA,AGGG,AGGGAA,GAAA;STRUC=<VC112364>	HPRC,HGSVC	Yes	0.354	Yes	NA,NA	NA	NA
chr19:9900964	528182	INS	66	0.8337	0.6279	1	OLFM2(0.0039955,0.736)	OLFM2(0.0039955,0.736)	NA	NA	NA	NA	NA	NA	NA	No	ID=19-9900915-9900933-AGGGAA,19-9900945-9900991-GGAA,19-9901000-9901012-GGGA,19-9901036-9901048-GGGA,19-9901048-9901065-AGGG,19-9901087-9901104-AGGA,19-9901105-9901119-AAGG,19-9901116-9901128-GAAA;MOTIFS=GGGA,AGGA,AAGG,GGAA,AGGG,AGGGAA,GAAA;STRUC=<VC112364>	HPRC,HGSVC	Yes	0.354	No	NA,NA	NA	NA
chr19:9900968	528183	INS	62	0.8954	0.3821	1	OLFM2(0.0039955,0.736)	OLFM2(0.0039955,0.736)	NA	NA	NA	NA	NA	NA	NA	No	ID=19-9900915-9900933-AGGGAA,19-9900945-9900991-GGAA,19-9901000-9901012-GGGA,19-9901036-9901048-GGGA,19-9901048-9901065-AGGG,19-9901087-9901104-AGGA,19-9901105-9901119-AAGG,19-9901116-9901128-GAAA;MOTIFS=GGGA,AGGA,AAGG,GGAA,AGGG,AGGGAA,GAAA;STRUC=<VC112364>	HPRC,HGSVC	Yes	0.354	No	NA,NA	NA	NA
chr19:9900994	528184	INS	75	0.8722	0.4877	3	OLFM2(0.0039955,0.736)	OLFM2(0.0039955,0.736)	NA	NA	NA	NA	NA	NA	NA	No	ID=19-9900915-9900933-AGGGAA,19-9900945-9900991-GGAA,19-9901000-9901012-GGGA,19-9901036-9901048-GGGA,19-9901048-9901065-AGGG,19-9901087-9901104-AGGA,19-9901105-9901119-AAGG,19-9901116-9901128-GAAA;MOTIFS=GGGA,AGGA,AAGG,GGAA,AGGG,AGGGAA,GAAA;STRUC=<VC112364>,ID=19-9900988-9901000-AGGG;MOTIFS=AGGG;STRUC=<TR1684268>,ID=19-9900989-9901011-GGGAGGGAGGG;MOTIFS=GGGAGGGAGGG;STRUC=<TR1684269>	HPRC,HGSVC	Yes	0.354	No	NA,NA	NA	NA
chr19:9900999	528186	INS	52	0.819	0.6544	13	OLFM2(0.0039955,0.736)	OLFM2(0.0039955,0.736)	NA	NA	NA	NA	NA	NA	NA	No	ID=19-9900915-9900933-AGGGAA,19-9900945-9900991-GGAA,19-9901000-9901012-GGGA,19-9901036-9901048-GGGA,19-9901048-9901065-AGGG,19-9901087-9901104-AGGA,19-9901105-9901119-AAGG,19-9901116-9901128-GAAA;MOTIFS=GGGA,AGGA,AAGG,GGAA,AGGG,AGGGAA,GAAA;STRUC=<VC112364>,ID=19-9900988-9901000-AGGG;MOTIFS=AGGG;STRUC=<TR1684268>,ID=19-9900989-9901011-GGGAGGGAGGG;MOTIFS=GGGAGGGAGGG;STRUC=<TR1684269>	HGSVC	Yes	0.354	Yes	NA,NA	NA	NA
chr19:9900999	528185	INS	56	0.8637	0.4805	3	OLFM2(0.0039955,0.736)	OLFM2(0.0039955,0.736)	NA	NA	NA	NA	NA	NA	NA	No	ID=19-9900915-9900933-AGGGAA,19-9900945-9900991-GGAA,19-9901000-9901012-GGGA,19-9901036-9901048-GGGA,19-9901048-9901065-AGGG,19-9901087-9901104-AGGA,19-9901105-9901119-AAGG,19-9901116-9901128-GAAA;MOTIFS=GGGA,AGGA,AAGG,GGAA,AGGG,AGGGAA,GAAA;STRUC=<VC112364>,ID=19-9900988-9901000-AGGG;MOTIFS=AGGG;STRUC=<TR1684268>,ID=19-9900989-9901011-GGGAGGGAGGG;MOTIFS=GGGAGGGAGGG;STRUC=<TR1684269>	HPRC,HGSVC	Yes	0.354	Yes	NA,NA	NA	NA
chr19:9915473	528187	DEL	3393	0.8512	0.538	1	OLFM2(0.0039955,0.736)	OLFM2(0.0039955,0.736)	NA	NA	NA	NA	NA	NA	enhancer	No	ID=19-9915496-9915532-TTTA;MOTIFS=TTTA;STRUC=<TR1684312>,ID=19-9915664-9915674-CCA;MOTIFS=CCA;STRUC=<TR1684313>,ID=19-9915989-9915998-ATG;MOTIFS=ATG;STRUC=<TR1684314>,ID=19-9916859-9916872-CAGT;MOTIFS=CAGT;STRUC=<TR1684315>,ID=19-9917877-9917897-TTTTG;MOTIFS=TTTTG;STRUC=<TR1684316>,ID=19-9918195-9918204-T;MOTIFS=T;STRUC=<TR1684317>	NA	Yes	4.546	No	NA,NA	NA	NA
chr19:9938035	528189	DEL	951	0.8771	0.4563	24	NA	NA	NA	NA	NA	NA	NA	NA	NA	No	ID=19-9937984-9937995-AG;MOTIFS=AG;STRUC=(AG)n,ID=19-9938034-9938061-T;MOTIFS=T;STRUC=<TR1684385>	HPRC,HGSVC,1KG-ONT	Yes	0.105	Yes	NA,NA	NA	NA
chr19:9956200	528190	DEL	1703	0.8015	0.6944	1	NA	NA	NA	NA	NA	NA	NA	NA	NA	No	ID=19-9956489-9956502-T;MOTIFS=T;STRUC=<TR1684434>,ID=19-9956800-9956811-A;MOTIFS=A;STRUC=<TR1684435>,ID=19-9956957-9956972-A;MOTIFS=A;STRUC=<TR1684436>,ID=19-9957118-9957127-A;MOTIFS=A;STRUC=<TR1684437>,ID=19-9957876-9957894-T;MOTIFS=T;STRUC=<TR1684438>	NA	Yes	0.082	No	NA,NA	NA	NA
chr19:9970020	528191	INS	399	0.9606	0.3407	1	COL5A3(4.107e-38,0.812)	NA	NA	NA	NA	NA	NA	NA	NA	No	NA	HPRC,HGSVC,1KG-ONT	Yes	0.142	No	NA,NA	NA	NA
chr19:9970026	528192	INS	171	0.8537	0.5718	3	COL5A3(4.107e-38,0.812)	NA	NA	NA	NA	NA	NA	NA	NA	No	NA	HPRC,HGSVC	Yes	0.142	Yes	NA,NA	NA	NA
chr19:9970038	528193	DEL	67	0.8252	0.6979	42	COL5A3(4.107e-38,0.812)	NA	NA	NA	NA	NA	NA	NA	NA	No	ID=19-9970095-9970153-TGAGTGGAGGCTGTGGG;MOTIFS=TGAGTGGAGGCTGTGGG;STRUC=(TGAGTGGAGGCTGTGGG)n	HPRC,HGSVC,1KG-ONT	No	0.037	Yes	NA,NA	NA	NA
chr19:9970043	528194	INS	227	0.8659	0.591	80	COL5A3(4.107e-38,0.812)	NA	NA	NA	NA	NA	NA	NA	NA	No	ID=19-9970095-9970153-TGAGTGGAGGCTGTGGG;MOTIFS=TGAGTGGAGGCTGTGGG;STRUC=(TGAGTGGAGGCTGTGGG)n	HPRC,HGSVC,1KG-ONT	Yes	0.142	Yes	NA,NA	NA	NA
chr19:9970057	528195	INS	552	0.865	0.5268	17	COL5A3(4.107e-38,0.812)	NA	NA	NA	NA	NA	NA	NA	NA	No	ID=19-9970095-9970153-TGAGTGGAGGCTGTGGG;MOTIFS=TGAGTGGAGGCTGTGGG;STRUC=(TGAGTGGAGGCTGTGGG)n	HPRC,HGSVC,1KG-ONT	Yes	0.142	Yes	NA,NA	NA	NA
chr19:9970058	528198	INS	357	0.7976	0.6999	93	COL5A3(4.107e-38,0.812)	NA	NA	NA	NA	NA	NA	NA	NA	No	ID=19-9970095-9970153-TGAGTGGAGGCTGTGGG;MOTIFS=TGAGTGGAGGCTGTGGG;STRUC=(TGAGTGGAGGCTGTGGG)n	HPRC,HGSVC,1KG-ONT	Yes	0.142	Yes	NA,NA	NA	NA
chr19:9970088	528201	DEL	86	0.8518	0.6078	12	COL5A3(4.107e-38,0.812)	NA	NA	NA	NA	NA	NA	NA	NA	No	ID=19-9970095-9970153-TGAGTGGAGGCTGTGGG;MOTIFS=TGAGTGGAGGCTGTGGG;STRUC=(TGAGTGGAGGCTGTGGG)n	HPRC,HGSVC,1KG-ONT	No	0.04	Yes	NA,NA	NA	NA
chr19:9970105	528202	INS	756	0.8371	0.6034	176	COL5A3(4.107e-38,0.812)	NA	NA	NA	NA	NA	NA	NA	NA	No	ID=19-9970095-9970153-TGAGTGGAGGCTGTGGG;MOTIFS=TGAGTGGAGGCTGTGGG;STRUC=(TGAGTGGAGGCTGTGGG)n	HPRC,HGSVC	Yes	0.142	Yes	NA,NA	NA	NA
chr19:9970138	528205	INS	85	0.8465	0.5826	4	COL5A3(4.107e-38,0.812)	NA	NA	NA	NA	NA	NA	NA	NA	No	ID=19-9970095-9970153-TGAGTGGAGGCTGTGGG;MOTIFS=TGAGTGGAGGCTGTGGG;STRUC=(TGAGTGGAGGCTGTGGG)n	HPRC,HGSVC,1KG-ONT	No	0.142	No	NA,NA	NA	NA
chr19:9970139	528206	INS	303	0.8468	0.6925	16	COL5A3(4.107e-38,0.812)	NA	NA	NA	NA	NA	NA	NA	NA	No	ID=19-9970095-9970153-TGAGTGGAGGCTGTGGG;MOTIFS=TGAGTGGAGGCTGTGGG;STRUC=(TGAGTGGAGGCTGTGGG)n	HPRC,HGSVC,1KG-ONT	No	0.142	Yes	NA,NA	NA	NA
chr19:9970143	528208	INS	50	0.8212	0.6296	3	COL5A3(4.107e-38,0.812)	NA	NA	NA	NA	NA	NA	NA	NA	No	ID=19-9970095-9970153-TGAGTGGAGGCTGTGGG;MOTIFS=TGAGTGGAGGCTGTGGG;STRUC=(TGAGTGGAGGCTGTGGG)n	HPRC,HGSVC,1KG-ONT	No	0.142	No	NA,NA	NA	NA
chr19:9970143	528207	INS	159	0.8748	0.484	24	COL5A3(4.107e-38,0.812)	NA	NA	NA	NA	NA	NA	NA	NA	No	ID=19-9970095-9970153-TGAGTGGAGGCTGTGGG;MOTIFS=TGAGTGGAGGCTGTGGG;STRUC=(TGAGTGGAGGCTGTGGG)n	HPRC,HGSVC	No	0.142	Yes	NA,NA	NA	NA
chr19:9970161	528209	INS	412	0.8797	0.4135	11	COL5A3(4.107e-38,0.812)	NA	NA	NA	NA	NA	NA	NA	NA	No	ID=19-9970095-9970153-TGAGTGGAGGCTGTGGG;MOTIFS=TGAGTGGAGGCTGTGGG;STRUC=(TGAGTGGAGGCTGTGGG)n	HPRC,HGSVC,1KG-ONT	No	0.142	Yes	NA,NA	NA	NA
chr19:9970161	528210	INS	560	0.8733	0.4761	102	COL5A3(4.107e-38,0.812)	NA	NA	NA	NA	NA	NA	NA	NA	No	ID=19-9970095-9970153-TGAGTGGAGGCTGTGGG;MOTIFS=TGAGTGGAGGCTGTGGG;STRUC=(TGAGTGGAGGCTGTGGG)n	HPRC,HGSVC,1KG-ONT	No	0.142	Yes	NA,NA	NA	NA
chr19:9970169	528211	INS	52	0.8067	0.6667	12	COL5A3(4.107e-38,0.812)	NA	NA	NA	NA	NA	NA	NA	NA	No	ID=19-9970095-9970153-TGAGTGGAGGCTGTGGG;MOTIFS=TGAGTGGAGGCTGTGGG;STRUC=(TGAGTGGAGGCTGTGGG)n	HPRC,HGSVC,1KG-ONT	No	0.142	Yes	NA,NA	NA	NA
chr19:9970173	528212	INS	329	0.9425	0.2247	1	COL5A3(4.107e-38,0.812)	NA	NA	NA	NA	NA	NA	NA	NA	No	ID=19-9970095-9970153-TGAGTGGAGGCTGTGGG;MOTIFS=TGAGTGGAGGCTGTGGG;STRUC=(TGAGTGGAGGCTGTGGG)n	HPRC,HGSVC,1KG-ONT	No	0.142	No	NA,NA	NA	NA
chr19:9970178	528213	INS	179	0.8381	0.6144	10	COL5A3(4.107e-38,0.812)	NA	NA	NA	NA	NA	NA	NA	NA	No	ID=19-9970095-9970153-TGAGTGGAGGCTGTGGG;MOTIFS=TGAGTGGAGGCTGTGGG;STRUC=(TGAGTGGAGGCTGTGGG)n	HPRC,HGSVC	No	0.142	Yes	NA,NA	NA	NA
chr19:9970195	528214	INS	154	0.8301	0.6581	185	COL5A3(4.107e-38,0.812)	NA	NA	NA	NA	NA	NA	NA	NA	No	ID=19-9970095-9970153-TGAGTGGAGGCTGTGGG;MOTIFS=TGAGTGGAGGCTGTGGG;STRUC=(TGAGTGGAGGCTGTGGG)n	HPRC,HGSVC	No	0.142	Yes	NA,NA	NA	NA
chr19:9970230	528218	INS	221	0.8498	0.5409	62	COL5A3(4.107e-38,0.812)	NA	NA	NA	NA	NA	NA	NA	NA	No	ID=19-9970095-9970153-TGAGTGGAGGCTGTGGG;MOTIFS=TGAGTGGAGGCTGTGGG;STRUC=(TGAGTGGAGGCTGTGGG)n	HPRC,HGSVC,1KG-ONT	No	1.832	Yes	NA,NA	NA	NA
chr19:9970230	528217	INS	101	0.8774	0.4561	9	COL5A3(4.107e-38,0.812)	NA	NA	NA	NA	NA	NA	NA	NA	No	ID=19-9970095-9970153-TGAGTGGAGGCTGTGGG;MOTIFS=TGAGTGGAGGCTGTGGG;STRUC=(TGAGTGGAGGCTGTGGG)n	HPRC,HGSVC,1KG-ONT	No	1.832	No	NA,NA	NA	NA
chr19:9970230	528216	INS	84	0.8026	0.695	5	COL5A3(4.107e-38,0.812)	NA	NA	NA	NA	NA	NA	NA	NA	No	ID=19-9970095-9970153-TGAGTGGAGGCTGTGGG;MOTIFS=TGAGTGGAGGCTGTGGG;STRUC=(TGAGTGGAGGCTGTGGG)n	HPRC,HGSVC,1KG-ONT	No	1.832	Yes	NA,NA	NA	NA
chr19:9970230	528215	INS	73	0.8817	0.4629	2	COL5A3(4.107e-38,0.812)	NA	NA	NA	NA	NA	NA	NA	NA	No	ID=19-9970095-9970153-TGAGTGGAGGCTGTGGG;MOTIFS=TGAGTGGAGGCTGTGGG;STRUC=(TGAGTGGAGGCTGTGGG)n	HPRC,HGSVC,1KG-ONT	No	1.832	No	NA,NA	NA	NA
chr19:9970255	528219	INS	416	0.8682	0.466	4	COL5A3(4.107e-38,0.812)	NA	NA	NA	NA	NA	NA	NA	NA	No	ID=19-9970095-9970153-TGAGTGGAGGCTGTGGG;MOTIFS=TGAGTGGAGGCTGTGGG;STRUC=(TGAGTGGAGGCTGTGGG)n	HPRC,HGSVC,1KG-ONT	No	1.894	Yes	NA,NA	NA	NA
chr19:9970261	528220	DEL	86	0.8587	0.5308	6	COL5A3(4.107e-38,0.812)	NA	NA	NA	NA	NA	NA	NA	NA	No	ID=19-9970095-9970153-TGAGTGGAGGCTGTGGG;MOTIFS=TGAGTGGAGGCTGTGGG;STRUC=(TGAGTGGAGGCTGTGGG)n	HPRC,HGSVC,1KG-ONT	No	0.09	Yes	NA,NA	NA	NA
chr19:9970391	528221	INS	157	0.8024	0.6773	61	COL5A3(4.107e-38,0.812)	NA	NA	NA	NA	NA	NA	NA	NA	No	ID=19-9970095-9970153-TGAGTGGAGGCTGTGGG;MOTIFS=TGAGTGGAGGCTGTGGG;STRUC=(TGAGTGGAGGCTGTGGG)n	HPRC,HGSVC	Yes	0.142	Yes	NA,NA	NA	NA
chr19:9970391	528222	INS	140	0.8641	0.5393	34	COL5A3(4.107e-38,0.812)	NA	NA	NA	NA	NA	NA	NA	NA	No	ID=19-9970095-9970153-TGAGTGGAGGCTGTGGG;MOTIFS=TGAGTGGAGGCTGTGGG;STRUC=(TGAGTGGAGGCTGTGGG)n	HPRC,HGSVC,1KG-ONT	Yes	0.142	Yes	NA,NA	NA	NA
chr19:9970414	528223	INS	70	0.9239	0.5571	27	COL5A3(4.107e-38,0.812)	NA	NA	NA	NA	NA	NA	NA	NA	No	ID=19-9970095-9970153-TGAGTGGAGGCTGTGGG;MOTIFS=TGAGTGGAGGCTGTGGG;STRUC=(TGAGTGGAGGCTGTGGG)n	HPRC,HGSVC,1KG-ONT	Yes	0.142	Yes	NA,NA	NA	NA
chr19:9970419	528224	INS	280	0.8467	0.5734	1	COL5A3(4.107e-38,0.812)	NA	NA	NA	NA	NA	NA	NA	NA	No	ID=19-9970095-9970153-TGAGTGGAGGCTGTGGG;MOTIFS=TGAGTGGAGGCTGTGGG;STRUC=(TGAGTGGAGGCTGTGGG)n	HPRC,HGSVC,1KG-ONT	Yes	0.142	No	NA,NA	NA	NA
chr19:9970419	528226	INS	424	0.8232	0.6436	29	COL5A3(4.107e-38,0.812)	NA	NA	NA	NA	NA	NA	NA	NA	No	ID=19-9970095-9970153-TGAGTGGAGGCTGTGGG;MOTIFS=TGAGTGGAGGCTGTGGG;STRUC=(TGAGTGGAGGCTGTGGG)n	HPRC,HGSVC,1KG-ONT	Yes	0.142	Yes	NA,NA	NA	NA
chr19:9970419	528228	INS	264	0.8317	0.6803	87	COL5A3(4.107e-38,0.812)	NA	NA	NA	NA	NA	NA	NA	NA	No	ID=19-9970095-9970153-TGAGTGGAGGCTGTGGG;MOTIFS=TGAGTGGAGGCTGTGGG;STRUC=(TGAGTGGAGGCTGTGGG)n	HPRC,HGSVC,1KG-ONT	Yes	0.142	Yes	NA,NA	NA	NA
chr19:9970419	528225	INS	334	0.9712	0.141	38	COL5A3(4.107e-38,0.812)	NA	NA	NA	NA	NA	NA	NA	NA	No	ID=19-9970095-9970153-TGAGTGGAGGCTGTGGG;MOTIFS=TGAGTGGAGGCTGTGGG;STRUC=(TGAGTGGAGGCTGTGGG)n	HPRC,HGSVC,1KG-ONT	Yes	0.142	Yes	NA,NA	NA	NA
chr19:9970423	528229	INS	458	0.893	0.3948	39	COL5A3(4.107e-38,0.812)	NA	NA	NA	NA	NA	NA	NA	NA	No	ID=19-9970095-9970153-TGAGTGGAGGCTGTGGG;MOTIFS=TGAGTGGAGGCTGTGGG;STRUC=(TGAGTGGAGGCTGTGGG)n	HPRC,HGSVC,1KG-ONT	Yes	0.142	Yes	NA,NA	NA	NA
chr19:9970441	528230	INS	423	0.8533	0.5232	22	COL5A3(4.107e-38,0.812)	NA	NA	NA	NA	NA	NA	NA	NA	No	ID=19-9970095-9970153-TGAGTGGAGGCTGTGGG;MOTIFS=TGAGTGGAGGCTGTGGG;STRUC=(TGAGTGGAGGCTGTGGG)n	HPRC,HGSVC,1KG-ONT	Yes	0.142	Yes	NA,NA	NA	NA
chr19:9970441	528231	INS	388	0.8173	0.6686	21	COL5A3(4.107e-38,0.812)	NA	NA	NA	NA	NA	NA	NA	NA	No	ID=19-9970095-9970153-TGAGTGGAGGCTGTGGG;MOTIFS=TGAGTGGAGGCTGTGGG;STRUC=(TGAGTGGAGGCTGTGGG)n	HPRC,HGSVC,1KG-ONT	Yes	0.142	Yes	NA,NA	NA	NA
chr19:9970441	528232	INS	541	0.8194	0.6701	42	COL5A3(4.107e-38,0.812)	NA	NA	NA	NA	NA	NA	NA	NA	No	ID=19-9970095-9970153-TGAGTGGAGGCTGTGGG;MOTIFS=TGAGTGGAGGCTGTGGG;STRUC=(TGAGTGGAGGCTGTGGG)n	HPRC,HGSVC,1KG-ONT	Yes	0.142	Yes	NA,NA	NA	NA
chr19:9970441	528233	INS	611	0.8581	0.5445	69	COL5A3(4.107e-38,0.812)	NA	NA	NA	NA	NA	NA	NA	NA	No	ID=19-9970095-9970153-TGAGTGGAGGCTGTGGG;MOTIFS=TGAGTGGAGGCTGTGGG;STRUC=(TGAGTGGAGGCTGTGGG)n	HPRC,HGSVC,1KG-ONT	Yes	0.142	Yes	NA,NA	NA	NA
chr19:9970441	528234	INS	576	0.931	0.2602	17	COL5A3(4.107e-38,0.812)	NA	NA	NA	NA	NA	NA	NA	NA	No	ID=19-9970095-9970153-TGAGTGGAGGCTGTGGG;MOTIFS=TGAGTGGAGGCTGTGGG;STRUC=(TGAGTGGAGGCTGTGGG)n	HPRC,HGSVC,1KG-ONT	Yes	0.142	Yes	NA,NA	NA	NA
chr19:9970441	528235	INS	71	0.8989	0.4273	13	COL5A3(4.107e-38,0.812)	NA	NA	NA	NA	NA	NA	NA	NA	No	ID=19-9970095-9970153-TGAGTGGAGGCTGTGGG;MOTIFS=TGAGTGGAGGCTGTGGG;STRUC=(TGAGTGGAGGCTGTGGG)n	HPRC,HGSVC,1KG-ONT	Yes	0.142	Yes	NA,NA	NA	NA
chr19:9970443	528236	INS	107	0.8349	0.6156	2	COL5A3(4.107e-38,0.812)	NA	NA	NA	NA	NA	NA	NA	NA	No	ID=19-9970095-9970153-TGAGTGGAGGCTGTGGG;MOTIFS=TGAGTGGAGGCTGTGGG;STRUC=(TGAGTGGAGGCTGTGGG)n	HPRC,HGSVC,1KG-ONT	Yes	0.142	Yes	NA,NA	NA	NA
chr19:9970443	528238	INS	72	0.8582	0.568	7	COL5A3(4.107e-38,0.812)	NA	NA	NA	NA	NA	NA	NA	NA	No	ID=19-9970095-9970153-TGAGTGGAGGCTGTGGG;MOTIFS=TGAGTGGAGGCTGTGGG;STRUC=(TGAGTGGAGGCTGTGGG)n	HPRC,HGSVC,1KG-ONT	Yes	0.142	Yes	NA,NA	NA	NA
chr19:9970460	528239	INS	55	0.8446	0.5957	9	COL5A3(4.107e-38,0.812)	NA	NA	NA	NA	NA	NA	NA	NA	No	ID=19-9970095-9970153-TGAGTGGAGGCTGTGGG;MOTIFS=TGAGTGGAGGCTGTGGG;STRUC=(TGAGTGGAGGCTGTGGG)n	HPRC,HGSVC,1KG-ONT	No	0.044	Yes	NA,NA	NA	NA
chr19:9970460	528240	INS	523	0.9608	0.1609	56	COL5A3(4.107e-38,0.812)	NA	NA	NA	NA	NA	NA	NA	NA	No	ID=19-9970095-9970153-TGAGTGGAGGCTGTGGG;MOTIFS=TGAGTGGAGGCTGTGGG;STRUC=(TGAGTGGAGGCTGTGGG)n	HPRC,HGSVC,1KG-ONT	Yes	0.044	Yes	NA,NA	NA	NA
chr19:9970464	528241	INS	1351	0.9343	0.2495	7	COL5A3(4.107e-38,0.812)	NA	NA	NA	NA	NA	NA	NA	NA	No	ID=19-9970095-9970153-TGAGTGGAGGCTGTGGG;MOTIFS=TGAGTGGAGGCTGTGGG;STRUC=(TGAGTGGAGGCTGTGGG)n	HPRC	No	0.044	Yes	NA,NA	NA	NA
chr19:9970476	528242	INS	52	0.8058	0.6733	8	COL5A3(4.107e-38,0.812)	NA	NA	NA	NA	NA	NA	NA	NA	No	ID=19-9970095-9970153-TGAGTGGAGGCTGTGGG;MOTIFS=TGAGTGGAGGCTGTGGG;STRUC=(TGAGTGGAGGCTGTGGG)n	HPRC,HGSVC,1KG-ONT	Yes	0.142	Yes	NA,NA	NA	NA
chr19:9970478	528243	INS	328	0.8537	0.5706	1	COL5A3(4.107e-38,0.812)	NA	NA	NA	NA	NA	NA	NA	NA	No	ID=19-9970095-9970153-TGAGTGGAGGCTGTGGG;MOTIFS=TGAGTGGAGGCTGTGGG;STRUC=(TGAGTGGAGGCTGTGGG)n	HPRC,HGSVC,1KG-ONT	Yes	0.142	No	NA,NA	NA	NA
chr19:9970524	528244	INS	53	0.8689	0.5051	2	COL5A3(4.107e-38,0.812)	NA	NA	NA	NA	NA	NA	NA	NA	No	ID=19-9970095-9970153-TGAGTGGAGGCTGTGGG;MOTIFS=TGAGTGGAGGCTGTGGG;STRUC=(TGAGTGGAGGCTGTGGG)n	HPRC,HGSVC,1KG-ONT	No	0.142	No	NA,NA	NA	NA
chr19:9971806	528245	DEL	100	0.9543	0.2384	550	COL5A3(4.107e-38,0.812)	NA	NA	NA	NA	NA	NA	NA	NA	No	ID=19-9971988-9972003-CATC;MOTIFS=CATC;STRUC=(CATC)n	HPRC,HGSVC,1KG-ONT	Yes	1.626	Yes	NA,NA	NA	NA
chr19:9975991	528246	INS	70	0.812	0.6617	7	COL5A3(4.107e-38,0.812)	NA	NA	NA	NA	NA	NA	NA	NA	No	NA	NA	No	0.692	Yes	NA,NA	NA	NA
chr19:9983552	528247	DEL	52	0.8576	0.5369	288	COL5A3(4.107e-38,0.812)	NA	NA	NA	NA	NA	NA	NA	NA	No	ID=19-9983503-9983521-AAGC,19-9983529-9983601-AAGA,19-9983604-9983619-AG,19-9983616-9983632-AGAA,19-9983631-9983644-AG,19-9983657-9983674-AGAA,19-9983678-9983691-AAGA,19-9983713-9983728-GAAAA,19-9983744-9983758-GAGG;MOTIFS=GAAAA,AG,GAGG,AGAA,AAGC,AAGA;STRUC=<VC112379>	1KG-ONT	No	1.472	Yes	NA,NA	NA	NA
chr19:10022894	528248	DEL	1416	0.8258	0.648	2	NA	NA	NA	NA	NA	NA	NA	NA	NA	No	ID=19-10023347-10023362-T;MOTIFS=T;STRUC=<TR1684575>,ID=19-10023489-10023499-CCA;MOTIFS=CCA;STRUC=<TR1684576>,ID=19-10023712-10023721-A;MOTIFS=A;STRUC=<TR1684577>,ID=19-10024023-10024035-CAAA;MOTIFS=CAAA;STRUC=<TR1684578>	NA	Yes	0.125	No	NA,NA	NA	NA
chr19:10048594	528249	INS	56	0.8017	0.6888	13	NA	NA	NA	NA	NA	NA	NA	NA	NA	No	ID=19-10048545-10048557-AAGA,19-10048565-10048597-GA,19-10048648-10048680-GAG,19-10048675-10048695-GAGGAA,19-10048690-10048701-GAA,19-10048707-10048723-AGG,19-10048721-10048736-GAAA,19-10048737-10048751-GAAA,19-10048748-10048758-AG;MOTIFS=GAGGAA,AG,GAA,GA,AGG,GAG,GAAA,AAGA;STRUC=<VC112392>	HPRC,HGSVC	No	0.692	Yes	NA,NA	NA	NA
chr19:10048596	528250	INS	52	0.8369	0.5972	33	NA	NA	NA	NA	NA	NA	NA	NA	NA	No	ID=19-10048545-10048557-AAGA,19-10048565-10048597-GA,19-10048648-10048680-GAG,19-10048675-10048695-GAGGAA,19-10048690-10048701-GAA,19-10048707-10048723-AGG,19-10048721-10048736-GAAA,19-10048737-10048751-GAAA,19-10048748-10048758-AG;MOTIFS=GAGGAA,AG,GAA,GA,AGG,GAG,GAAA,AAGA;STRUC=<VC112392>	HPRC,HGSVC	No	0.692	Yes	NA,NA	NA	NA
chr19:10048596	528251	INS	55	0.8149	0.6905	23	NA	NA	NA	NA	NA	NA	NA	NA	NA	No	ID=19-10048545-10048557-AAGA,19-10048565-10048597-GA,19-10048648-10048680-GAG,19-10048675-10048695-GAGGAA,19-10048690-10048701-GAA,19-10048707-10048723-AGG,19-10048721-10048736-GAAA,19-10048737-10048751-GAAA,19-10048748-10048758-AG;MOTIFS=GAGGAA,AG,GAA,GA,AGG,GAG,GAAA,AAGA;STRUC=<VC112392>	HPRC,HGSVC	No	0.692	Yes	NA,NA	NA	NA
chr19:10048596	528252	INS	50	0.9116	0.333	31	NA	NA	NA	NA	NA	NA	NA	NA	NA	No	ID=19-10048545-10048557-AAGA,19-10048565-10048597-GA,19-10048648-10048680-GAG,19-10048675-10048695-GAGGAA,19-10048690-10048701-GAA,19-10048707-10048723-AGG,19-10048721-10048736-GAAA,19-10048737-10048751-GAAA,19-10048748-10048758-AG;MOTIFS=GAGGAA,AG,GAA,GA,AGG,GAG,GAAA,AAGA;STRUC=<VC112392>	HPRC,HGSVC	No	0.692	Yes	NA,NA	NA	NA
chr19:10048596	528253	INS	53	0.8316	0.6372	11	NA	NA	NA	NA	NA	NA	NA	NA	NA	No	ID=19-10048545-10048557-AAGA,19-10048565-10048597-GA,19-10048648-10048680-GAG,19-10048675-10048695-GAGGAA,19-10048690-10048701-GAA,19-10048707-10048723-AGG,19-10048721-10048736-GAAA,19-10048737-10048751-GAAA,19-10048748-10048758-AG;MOTIFS=GAGGAA,AG,GAA,GA,AGG,GAG,GAAA,AAGA;STRUC=<VC112392>	HPRC,HGSVC	No	0.692	Yes	NA,NA	NA	NA
chr19:10048596	528254	INS	61	0.8746	0.5189	7	NA	NA	NA	NA	NA	NA	NA	NA	NA	No	ID=19-10048545-10048557-AAGA,19-10048565-10048597-GA,19-10048648-10048680-GAG,19-10048675-10048695-GAGGAA,19-10048690-10048701-GAA,19-10048707-10048723-AGG,19-10048721-10048736-GAAA,19-10048737-10048751-GAAA,19-10048748-10048758-AG;MOTIFS=GAGGAA,AG,GAA,GA,AGG,GAG,GAAA,AAGA;STRUC=<VC112392>	HPRC,HGSVC	No	0.692	Yes	NA,NA	NA	NA
chr19:10048596	528255	INS	67	0.8044	0.6979	1	NA	NA	NA	NA	NA	NA	NA	NA	NA	No	ID=19-10048545-10048557-AAGA,19-10048565-10048597-GA,19-10048648-10048680-GAG,19-10048675-10048695-GAGGAA,19-10048690-10048701-GAA,19-10048707-10048723-AGG,19-10048721-10048736-GAAA,19-10048737-10048751-GAAA,19-10048748-10048758-AG;MOTIFS=GAGGAA,AG,GAA,GA,AGG,GAG,GAAA,AAGA;STRUC=<VC112392>	HPRC,HGSVC	No	0.692	No	NA,NA	NA	NA
chr19:10048596	528256	INS	96	0.864	0.5469	2	NA	NA	NA	NA	NA	NA	NA	NA	NA	No	ID=19-10048545-10048557-AAGA,19-10048565-10048597-GA,19-10048648-10048680-GAG,19-10048675-10048695-GAGGAA,19-10048690-10048701-GAA,19-10048707-10048723-AGG,19-10048721-10048736-GAAA,19-10048737-10048751-GAAA,19-10048748-10048758-AG;MOTIFS=GAGGAA,AG,GAA,GA,AGG,GAG,GAAA,AAGA;STRUC=<VC112392>	HPRC,HGSVC,1KG-ONT	No	0.692	Yes	NA,NA	NA	NA
chr19:10048648	528257	INS	51	0.8336	0.6934	7	NA	NA	NA	NA	NA	NA	NA	NA	NA	No	ID=19-10048545-10048557-AAGA,19-10048565-10048597-GA,19-10048648-10048680-GAG,19-10048675-10048695-GAGGAA,19-10048690-10048701-GAA,19-10048707-10048723-AGG,19-10048721-10048736-GAAA,19-10048737-10048751-GAAA,19-10048748-10048758-AG;MOTIFS=GAGGAA,AG,GAA,GA,AGG,GAG,GAAA,AAGA;STRUC=<VC112392>,ID=19-10048598-10048650-AAG;MOTIFS=AAG;STRUC=<TR1684621>	HPRC,HGSVC	No	0.44	Yes	NA,NA	NA	NA
chr19:10050574	528258	DEL	6281	0.831	0.6154	4	NA	NA	NA	NA	NA	NA	NA	NA	NA	No	ID=19-10050632-10050648-A;MOTIFS=A;STRUC=<TR1684628>,ID=19-10050645-10050660-AAAG;MOTIFS=AAAG;STRUC=<TR1684629>,ID=19-10050653-10050671-AAAGA;MOTIFS=AAAGA;STRUC=(AAAGA)n,ID=19-10051561-10051575-A,19-10051705-10051714-T;MOTIFS=T,A;STRUC=<VC112396>,ID=19-10051606-10051624-C;MOTIFS=C;STRUC=<TR1684630>,ID=19-10052015-10052029-AAT;MOTIFS=AAT;STRUC=<TR1684631>,ID=19-10052400-10052409-GGA;MOTIFS=GGA;STRUC=<TR1684632>,ID=19-10053217-10053240-T;MOTIFS=T;STRUC=<TR1684633>,ID=19-10053405-10053424-TTTA;MOTIFS=TTTA;STRUC=<TR1684634>,ID=19-10054864-10054873-A;MOTIFS=A;STRUC=<TR1684635>,ID=19-10054932-10054941-ACA;MOTIFS=ACA;STRUC=<TR1684636>,ID=19-10055689-10055698-ATC;MOTIFS=ATC;STRUC=<TR1684637>,ID=19-10056287-10056303-ATT;MOTIFS=ATT;STRUC=<TR1684638>,ID=19-10056806-10056824-T;MOTIFS=T;STRUC=<TR1684639>	1KG-ONT	Yes	1.342	Yes	NA,NA	NA	NA
chr19:10054400	528259	INS	318	0.8584	0.5758	1	NA	NA	NA	NA	NA	NA	NA	NA	NA	No	NA	NA	Yes	0.148	No	NA,NA	NA	NA
chr19:10101606	528260	DEL	2285	0.8468	0.5688	7	ANGPTL6(1.8601e-16,1.338)	ANGPTL6(1.8601e-16,1.338)	NA	NA	NA	NA	NA	NA	enhancer,promoter	No	ID=19-10101804-10101824-A;MOTIFS=A;STRUC=<TR1684770>,ID=19-10101949-10101966-A;MOTIFS=A;STRUC=<TR1684771>,ID=19-10102115-10102138-A;MOTIFS=A;STRUC=<TR1684772>,ID=19-10102184-10102193-AGG;MOTIFS=AGG;STRUC=<TR1684773>,ID=19-10102234-10102243-GGA;MOTIFS=GGA;STRUC=<TR1684774>,ID=19-10103259-10103274-AC;MOTIFS=AC;STRUC=<TR1684775>,ID=19-10103277-10103289-GCAC;MOTIFS=GCAC;STRUC=<TR1684776>,ID=19-10103596-10103626-AAAT;MOTIFS=AAAT;STRUC=<TR1684777>,ID=19-10103624-10103637-AATA,19-10103632-10103643-AAT,19-10103650-10103662-AATT;MOTIFS=AAT,AATT,AATA;STRUC=<VC112410>	HGSVC,1KG-ONT	Yes	12.96	Yes	NA,NA	NA	NA
chr19:10101941	528261	INS	204	0.8417	0.565	6	ANGPTL6(1.8601e-16,1.338)	ANGPTL6(1.8601e-16,1.338)	NA	NA	NA	NA	NA	NA	NA	No	NA	NA	No	0.155	No	NA,NA	NA	NA
chr19:10144073	528262	INS	3499	0.8478	0.577	3	DNMT1(1.0,0.15)	DNMT1(1.0,0.15)	DNMT1(1.0,0.15)	NA	NA	NA	NA	NA	NA	No	NA	NA	Yes	2.387	Yes	NA,NA	NA	NA
chr19:10182367	528263	DEL	58	0.9734	0.1314	26	DNMT1(1.0,0.15)	DNMT1(1.0,0.15)	DNMT1(1.0,0.15)	NA	NA	NA	NA	NA	NA	No	ID=19-10182359-10182374-TG,19-10182373-10182383-TA,19-10182395-10182405-TA,19-10182417-10182426-TA,19-10182431-10182441-TA,19-10182453-10182462-TA,19-10182467-10182477-TA,19-10182489-10182498-TA,19-10182503-10182513-TA,19-10182549-10182561-TA,19-10182560-10182573-AC;MOTIFS=AC,TA,TG;STRUC=<VC112420>,ID=19-10182391-10182530-TGTGTATATATATACATATATATGTGTATATATATG;MOTIFS=TGTGTATATATATACATATATATGTGTATATATATG;STRUC=<TR1684948>	HPRC,HGSVC,1KG-ONT	No	1.694	Yes	NA,NA	NA	NA
chr19:10182383	528264	DEL	70	0.8777	0.4835	6	DNMT1(1.0,0.15)	DNMT1(1.0,0.15)	DNMT1(1.0,0.15)	NA	NA	NA	NA	NA	NA	No	ID=19-10182359-10182374-TG,19-10182373-10182383-TA,19-10182395-10182405-TA,19-10182417-10182426-TA,19-10182431-10182441-TA,19-10182453-10182462-TA,19-10182467-10182477-TA,19-10182489-10182498-TA,19-10182503-10182513-TA,19-10182549-10182561-TA,19-10182560-10182573-AC;MOTIFS=AC,TA,TG;STRUC=<VC112420>,ID=19-10182391-10182530-TGTGTATATATATACATATATATGTGTATATATATG;MOTIFS=TGTGTATATATATACATATATATGTGTATATATATG;STRUC=<TR1684948>	HPRC,HGSVC,1KG-ONT	No	1.642	Yes	NA,NA	NA	NA
chr19:10182442	528266	DEL	74	0.8707	0.4461	61	DNMT1(1.0,0.15)	DNMT1(1.0,0.15)	DNMT1(1.0,0.15)	NA	NA	NA	NA	NA	NA	No	ID=19-10182359-10182374-TG,19-10182373-10182383-TA,19-10182395-10182405-TA,19-10182417-10182426-TA,19-10182431-10182441-TA,19-10182453-10182462-TA,19-10182467-10182477-TA,19-10182489-10182498-TA,19-10182503-10182513-TA,19-10182549-10182561-TA,19-10182560-10182573-AC;MOTIFS=AC,TA,TG;STRUC=<VC112420>,ID=19-10182391-10182530-TGTGTATATATATACATATATATGTGTATATATATG;MOTIFS=TGTGTATATATATACATATATATGTGTATATATATG;STRUC=<TR1684948>	HPRC,HGSVC,1KG-ONT	No	0.824	Yes	NA,NA	NA	NA
chr19:10182454	528267	DEL	60	0.8437	0.5837	13	DNMT1(1.0,0.15)	DNMT1(1.0,0.15)	DNMT1(1.0,0.15)	NA	NA	NA	NA	NA	NA	No	ID=19-10182359-10182374-TG,19-10182373-10182383-TA,19-10182395-10182405-TA,19-10182417-10182426-TA,19-10182431-10182441-TA,19-10182453-10182462-TA,19-10182467-10182477-TA,19-10182489-10182498-TA,19-10182503-10182513-TA,19-10182549-10182561-TA,19-10182560-10182573-AC;MOTIFS=AC,TA,TG;STRUC=<VC112420>,ID=19-10182391-10182530-TGTGTATATATATACATATATATGTGTATATATATG;MOTIFS=TGTGTATATATATACATATATATGTGTATATATATG;STRUC=<TR1684948>	HPRC,HGSVC,1KG-ONT	No	0.284	Yes	NA,NA	NA	NA
chr19:10183092	528268	INS	66	0.8305	0.6187	1	DNMT1(1.0,0.15)	DNMT1(1.0,0.15)	DNMT1(1.0,0.15)	NA	NA	NA	NA	NA	NA	No	ID=19-10182968-10182979-AT,19-10182983-10182993-TA,19-10183073-10183082-TG,19-10183081-10183093-TA,19-10183111-10183126-TA,19-10183125-10183137-T;MOTIFS=TG,T,TA,AT;STRUC=<VC112421>	HPRC,1KG-ONT	No	0.354	No	NA,NA	NA	NA
chr19:10183092	528269	INS	96	0.7931	0.694	10	DNMT1(1.0,0.15)	DNMT1(1.0,0.15)	DNMT1(1.0,0.15)	NA	NA	NA	NA	NA	NA	No	ID=19-10182968-10182979-AT,19-10182983-10182993-TA,19-10183073-10183082-TG,19-10183081-10183093-TA,19-10183111-10183126-TA,19-10183125-10183137-T;MOTIFS=TG,T,TA,AT;STRUC=<VC112421>	1KG-ONT	Yes	0.354	Yes	NA,NA	NA	NA
chr19:10183092	528270	INS	62	0.9287	0.5533	2	DNMT1(1.0,0.15)	DNMT1(1.0,0.15)	DNMT1(1.0,0.15)	NA	NA	NA	NA	NA	NA	No	ID=19-10182968-10182979-AT,19-10182983-10182993-TA,19-10183073-10183082-TG,19-10183081-10183093-TA,19-10183111-10183126-TA,19-10183125-10183137-T;MOTIFS=TG,T,TA,AT;STRUC=<VC112421>	HPRC,1KG-ONT	No	0.354	No	NA,NA	NA	NA
chr19:10187556	528271	DEL	267	0.9073	0.5369	1	DNMT1(1.0,0.15)	DNMT1(1.0,0.15)	DNMT1(1.0,0.15)	NA	NA	NA	NA	NA	NA	No	NA	HPRC	No	0.268	Yes	NA,NA	NA	NA
chr19:10205132	528272	DEL	50	0.8184	0.6604	3	DNMT1(1.0,0.15)	DNMT1(1.0,0.15)	DNMT1(1.0,0.15)	NA	NA	NA	NA	NA	NA	No	ID=19-10205034-10205047-AG,19-10205056-10205067-AG,19-10205078-10205091-AG,19-10205092-10205103-AG,19-10205092-10205141-AGAGAGAGAGAAAG,19-10205104-10205117-AG,19-10205118-10205131-AG,19-10205132-10205141-AG,19-10205158-10205167-AG,19-10205168-10205174-AG,19-10205182-10205191-AG,19-10205208-10205217-AG,19-10205222-10205233-AG,19-10205210-10205242-AGAA,19-10205250-10205259-AG,19-10205268-10205281-AG,19-10205282-10205293-AG,19-10205301-10205316-AGAAA;MOTIFS=AGAA,AG,AGAAA,AGAGAGAGAGAAAG;STRUC=<VC112423>	NA	No	2.537	Yes	NA,NA	NA	NA
chr19:10241706	528273	INS	64	0.8139	0.6735	1	NA	NA	NA	NA	NA	NA	NA	NA	NA	No	NA	NA	No	2.941	No	NA,NA	NA	NA
chr19:10277158	528274	DEL	103	0.8932	0.4069	1	ICAM1(1.8658e-06,0.876)	ICAM1(1.8658e-06,0.876)	NA	NA	NA	NA	NA	NA	enhancer	No	NA	NA	Yes	0.266	No	NA,NA	NA	NA
chr19:10313254	528275	INS	306	0.8082	0.6976	1	FDX2(0.00037103,1.164)	NA	NA	NA	NA	NA	NA	NA	NA	No	NA	NA	No	2.17	No	NA,NA	NA	NA
chr19:10337272	528276	INS	310	0.9661	0.1576	303	ICAM3(3.1905e-22,1.538)	NA	NA	NA	NA	NA	NA	NA	NA	No	ID=19-10337416-10337431-A,19-10337427-10337446-AAAAG,19-10337442-10337452-A;MOTIFS=AAAAG,A;STRUC=<VC112445>	HPRC,HGSVC,1KG-ONT	No	0.354	Yes	NA,NA	NA	NA
chr19:10361635	528277	INS	62	0.9812	0.1918	2	TYK2(1.5716e-07,0.626)	TYK2(1.5716e-07,0.626)	TYK2(1.5716e-07,0.626)	NA	NA	NA	NA	NA	NA	No	NA	HPRC	No	2.941	Yes	NA,NA	NA	NA
chr19:10370199	528278	INS	471	0.8769	0.4904	2	TYK2(1.5716e-07,0.626)	TYK2(1.5716e-07,0.626)	TYK2(1.5716e-07,0.626)	NA	NA	NA	NA	NA	NA	No	NA	NA	No	2.17	Yes	NA,NA	NA	NA
chr19:10376146	528280	DEL	295	0.8681	0.466	112	TYK2(1.5716e-07,0.626)	TYK2(1.5716e-07,0.626)	TYK2(1.5716e-07,0.626)	NA	NA	NA	NA	NA	NA	No	NA	HPRC,HGSVC,1KG-ONT	No	0.024	Yes	NA,NA	NA	NA
chr19:10376146	528279	INS	295	0.8575	0.4972	7	TYK2(1.5716e-07,0.626)	TYK2(1.5716e-07,0.626)	TYK2(1.5716e-07,0.626)	NA	NA	NA	NA	NA	NA	No	NA	HPRC	No	0.354	Yes	NA,NA	NA	NA
chr19:10377663	528282	INS	303	0.9004	0.3538	192	TYK2(1.5716e-07,0.626)	TYK2(1.5716e-07,0.626)	TYK2(1.5716e-07,0.626)	NA	NA	NA	NA	NA	NA	No	ID=19-10377324-10377373-TGGA,19-10377400-10377441-TGGA,19-10377476-10377490-TGGA,19-10377515-10377527-GTGG,19-10377524-10377547-TGGA,19-10377536-10377576-TGGATGGATGGGTGGGTGGG,19-10377544-10377559-TGGG,19-10377564-10377579-TGGG,19-10377576-10377594-TGGA,19-10377595-10377607-ATGG,19-10377682-10377695-TGGA,19-10377730-10377745-TGGG,19-10377809-10377821-GTGG;MOTIFS=TGGA,GTGG,ATGG,TGGG,TGGATGGATGGGTGGGTGGG;STRUC=<VC112447>	HPRC,HGSVC,1KG-ONT	No	0.354	Yes	NA,NA	NA	NA
chr19:10377663	528281	INS	357	0.8136	0.6834	1	TYK2(1.5716e-07,0.626)	TYK2(1.5716e-07,0.626)	TYK2(1.5716e-07,0.626)	NA	NA	NA	NA	NA	NA	No	ID=19-10377324-10377373-TGGA,19-10377400-10377441-TGGA,19-10377476-10377490-TGGA,19-10377515-10377527-GTGG,19-10377524-10377547-TGGA,19-10377536-10377576-TGGATGGATGGGTGGGTGGG,19-10377544-10377559-TGGG,19-10377564-10377579-TGGG,19-10377576-10377594-TGGA,19-10377595-10377607-ATGG,19-10377682-10377695-TGGA,19-10377730-10377745-TGGG,19-10377809-10377821-GTGG;MOTIFS=TGGA,GTGG,ATGG,TGGG,TGGATGGATGGGTGGGTGGG;STRUC=<VC112447>	HPRC,HGSVC,1KG-ONT	No	0.354	No	NA,NA	NA	NA
chr19:10377665	528283	INS	269	0.8587	0.517	7	TYK2(1.5716e-07,0.626)	TYK2(1.5716e-07,0.626)	TYK2(1.5716e-07,0.626)	NA	NA	NA	NA	NA	NA	No	ID=19-10377324-10377373-TGGA,19-10377400-10377441-TGGA,19-10377476-10377490-TGGA,19-10377515-10377527-GTGG,19-10377524-10377547-TGGA,19-10377536-10377576-TGGATGGATGGGTGGGTGGG,19-10377544-10377559-TGGG,19-10377564-10377579-TGGG,19-10377576-10377594-TGGA,19-10377595-10377607-ATGG,19-10377682-10377695-TGGA,19-10377730-10377745-TGGG,19-10377809-10377821-GTGG;MOTIFS=TGGA,GTGG,ATGG,TGGG,TGGATGGATGGGTGGGTGGG;STRUC=<VC112447>	HPRC,HGSVC,1KG-ONT	No	0.354	Yes	NA,NA	NA	NA
chr19:10377665	528284	INS	297	0.9715	0.1596	976	TYK2(1.5716e-07,0.626)	TYK2(1.5716e-07,0.626)	TYK2(1.5716e-07,0.626)	NA	NA	NA	NA	NA	NA	No	ID=19-10377324-10377373-TGGA,19-10377400-10377441-TGGA,19-10377476-10377490-TGGA,19-10377515-10377527-GTGG,19-10377524-10377547-TGGA,19-10377536-10377576-TGGATGGATGGGTGGGTGGG,19-10377544-10377559-TGGG,19-10377564-10377579-TGGG,19-10377576-10377594-TGGA,19-10377595-10377607-ATGG,19-10377682-10377695-TGGA,19-10377730-10377745-TGGG,19-10377809-10377821-GTGG;MOTIFS=TGGA,GTGG,ATGG,TGGG,TGGATGGATGGGTGGGTGGG;STRUC=<VC112447>	HPRC,HGSVC,1KG-ONT	No	0.354	Yes	NA,NA	NA	NA
chr19:10377665	528285	INS	351	0.9649	0.1492	7	TYK2(1.5716e-07,0.626)	TYK2(1.5716e-07,0.626)	TYK2(1.5716e-07,0.626)	NA	NA	NA	NA	NA	NA	No	ID=19-10377324-10377373-TGGA,19-10377400-10377441-TGGA,19-10377476-10377490-TGGA,19-10377515-10377527-GTGG,19-10377524-10377547-TGGA,19-10377536-10377576-TGGATGGATGGGTGGGTGGG,19-10377544-10377559-TGGG,19-10377564-10377579-TGGG,19-10377576-10377594-TGGA,19-10377595-10377607-ATGG,19-10377682-10377695-TGGA,19-10377730-10377745-TGGG,19-10377809-10377821-GTGG;MOTIFS=TGGA,GTGG,ATGG,TGGG,TGGATGGATGGGTGGGTGGG;STRUC=<VC112447>	HPRC,HGSVC,1KG-ONT	No	0.354	Yes	NA,NA	NA	NA
chr19:10385074	528286	DEL	890	0.8324	0.6136	1	NA	NA	NA	NA	NA	NA	NA	NA	NA	No	ID=19-10385347-10385356-TAA;MOTIFS=TAA;STRUC=<TR1685442>,ID=19-10385518-10385526-A;MOTIFS=A;STRUC=<TR1685443>,ID=19-10385680-10385720-AAAT;MOTIFS=AAAT;STRUC=<TR1685444>,ID=19-10385799-10385815-T;MOTIFS=T;STRUC=<TR1685445>	1KG-ONT	Yes	0.026	No	NA,NA	NA	NA
chr19:10409387	528287	INS	1242	0.8323	0.6322	2	CDC37(1.0,0.321)	NA	NA	NA	NA	NA	NA	NA	enhancer	No	NA	NA	No	0.159	No	NA,NA	NA	NA
chr19:10461247	528288	DEL	106	0.8001	0.6998	1	PDE4A(0.99976,0.434)	NA	NA	NA	NA	NA	NA	NA	NA	No	NA	NA	Yes	0.409	No	NA,NA	NA	NA
chr19:10476087	528289	INS	97	0.8281	0.6228	4	NA	NA	NA	NA	NA	NA	NA	NA	NA	No	ID=19-10476056-10476069-TGTC,19-10476066-10476122-TCTT,19-10476122-10476143-TTTC,19-10476144-10476162-TCCT,19-10476163-10476186-TTCC,19-10476191-10476203-TTTC;MOTIFS=TCTT,TGTC,TCCT,TTTC,TTCC;STRUC=<VC112458>	HPRC,HGSVC,1KG-ONT	Yes	2.972	No	NA,NA	NA	NA
chr19:10476122	528297	INS	95	0.8222	0.6391	13	NA	NA	NA	NA	NA	NA	NA	NA	NA	No	ID=19-10476056-10476069-TGTC,19-10476066-10476122-TCTT,19-10476122-10476143-TTTC,19-10476144-10476162-TCCT,19-10476163-10476186-TTCC,19-10476191-10476203-TTTC;MOTIFS=TCTT,TGTC,TCCT,TTTC,TTCC;STRUC=<VC112458>	HPRC,HGSVC,1KG-ONT	Yes	2.972	Yes	NA,NA	NA	NA
chr19:10476122	528291	INS	73	0.8037	0.6811	2	NA	NA	NA	NA	NA	NA	NA	NA	NA	No	ID=19-10476056-10476069-TGTC,19-10476066-10476122-TCTT,19-10476122-10476143-TTTC,19-10476144-10476162-TCCT,19-10476163-10476186-TTCC,19-10476191-10476203-TTTC;MOTIFS=TCTT,TGTC,TCCT,TTTC,TTCC;STRUC=<VC112458>	HPRC,HGSVC,1KG-ONT	Yes	2.972	Yes	NA,NA	NA	NA
chr19:10476122	528296	INS	103	0.8428	0.5811	32	NA	NA	NA	NA	NA	NA	NA	NA	NA	No	ID=19-10476056-10476069-TGTC,19-10476066-10476122-TCTT,19-10476122-10476143-TTTC,19-10476144-10476162-TCCT,19-10476163-10476186-TTCC,19-10476191-10476203-TTTC;MOTIFS=TCTT,TGTC,TCCT,TTTC,TTCC;STRUC=<VC112458>	HPRC,HGSVC,1KG-ONT	Yes	2.972	Yes	NA,NA	NA	NA
chr19:10476122	528295	INS	111	0.8449	0.5611	58	NA	NA	NA	NA	NA	NA	NA	NA	NA	No	ID=19-10476056-10476069-TGTC,19-10476066-10476122-TCTT,19-10476122-10476143-TTTC,19-10476144-10476162-TCCT,19-10476163-10476186-TTCC,19-10476191-10476203-TTTC;MOTIFS=TCTT,TGTC,TCCT,TTTC,TTCC;STRUC=<VC112458>	HPRC,HGSVC,1KG-ONT	Yes	2.972	Yes	NA,NA	NA	NA
chr19:10476122	528294	INS	117	0.9509	0.1933	29	NA	NA	NA	NA	NA	NA	NA	NA	NA	No	ID=19-10476056-10476069-TGTC,19-10476066-10476122-TCTT,19-10476122-10476143-TTTC,19-10476144-10476162-TCCT,19-10476163-10476186-TTCC,19-10476191-10476203-TTTC;MOTIFS=TCTT,TGTC,TCCT,TTTC,TTCC;STRUC=<VC112458>	HPRC,HGSVC,1KG-ONT	Yes	2.972	Yes	NA,NA	NA	NA
chr19:10476122	528293	INS	89	0.8956	0.3983	4	NA	NA	NA	NA	NA	NA	NA	NA	NA	No	ID=19-10476056-10476069-TGTC,19-10476066-10476122-TCTT,19-10476122-10476143-TTTC,19-10476144-10476162-TCCT,19-10476163-10476186-TTCC,19-10476191-10476203-TTTC;MOTIFS=TCTT,TGTC,TCCT,TTTC,TTCC;STRUC=<VC112458>	HPRC,HGSVC,1KG-ONT	Yes	2.972	No	NA,NA	NA	NA
chr19:10476122	528292	INS	77	0.8293	0.6308	5	NA	NA	NA	NA	NA	NA	NA	NA	NA	No	ID=19-10476056-10476069-TGTC,19-10476066-10476122-TCTT,19-10476122-10476143-TTTC,19-10476144-10476162-TCCT,19-10476163-10476186-TTCC,19-10476191-10476203-TTTC;MOTIFS=TCTT,TGTC,TCCT,TTTC,TTCC;STRUC=<VC112458>	HPRC,HGSVC,1KG-ONT	Yes	2.972	Yes	NA,NA	NA	NA
chr19:10476122	528290	INS	69	0.8346	0.5983	9	NA	NA	NA	NA	NA	NA	NA	NA	NA	No	ID=19-10476056-10476069-TGTC,19-10476066-10476122-TCTT,19-10476122-10476143-TTTC,19-10476144-10476162-TCCT,19-10476163-10476186-TTCC,19-10476191-10476203-TTTC;MOTIFS=TCTT,TGTC,TCCT,TTTC,TTCC;STRUC=<VC112458>	HPRC,HGSVC	Yes	2.972	Yes	NA,NA	NA	NA
chr19:10476167	528298	INS	83	0.8912	0.4621	3	NA	NA	NA	NA	NA	NA	NA	NA	NA	No	ID=19-10476056-10476069-TGTC,19-10476066-10476122-TCTT,19-10476122-10476143-TTTC,19-10476144-10476162-TCCT,19-10476163-10476186-TTCC,19-10476191-10476203-TTTC;MOTIFS=TCTT,TGTC,TCCT,TTTC,TTCC;STRUC=<VC112458>	HPRC,HGSVC,1KG-ONT	Yes	2.972	No	NA,NA	NA	NA
chr19:10476199	528299	INS	107	0.8469	0.5583	4	NA	NA	NA	NA	NA	NA	NA	NA	NA	No	ID=19-10476056-10476069-TGTC,19-10476066-10476122-TCTT,19-10476122-10476143-TTTC,19-10476144-10476162-TCCT,19-10476163-10476186-TTCC,19-10476191-10476203-TTTC;MOTIFS=TCTT,TGTC,TCCT,TTTC,TTCC;STRUC=<VC112458>	HPRC,HGSVC,1KG-ONT	No	2.972	Yes	NA,NA	NA	NA
chr19:10483683	528300	INS	354	0.9043	0.3648	19	NA	NA	NA	NA	NA	NA	NA	NA	open_chromatin_region	No	NA	HPRC,HGSVC,1KG-ONT	Yes	8.018	Yes	NA,NA	NA	NA
chr19:10493251	528301	DEL	1172	0.8186	0.6597	2	KEAP1(0.087069,0.595)	KEAP1(0.087069,0.595)	KEAP1(0.087069,0.595)	NA	NA	NA	NA	NA	NA	No	ID=19-10493557-10493579-T;MOTIFS=T;STRUC=<TR1685737>,ID=19-10494327-10494348-T;MOTIFS=T;STRUC=<TR1685738>	NA	Yes	0.016	Yes	NA,NA	NA	NA
chr19:10526004	528302	DEL	50	0.8339	0.6185	97	NA	NA	NA	NA	NA	NA	NA	NA	NA	No	ID=19-10525969-10525984-TTTAT,19-10525998-10526009-AT,19-10526004-10526041-ATATAC,19-10526054-10526058-AT,19-10526040-10526077-ACATAT,19-10526072-10526085-AT,19-10526074-10526086-ATAC,19-10526080-10526103-ATATAC,19-10526098-10526109-AT,19-10526104-10526127-ATATAC,19-10526122-10526133-AT,19-10526132-10526141-AC,19-10526140-10526158-AT;MOTIFS=ACATAT,AT,AC,TTTAT,ATATAC,ATAC;STRUC=<VC112466>	HPRC,1KG-ONT	No	0.032	Yes	NA,NA	NA	NA
chr19:10526022	528303	DEL	56	0.9581	0.2327	2	NA	NA	NA	NA	NA	NA	NA	NA	NA	No	ID=19-10525969-10525984-TTTAT,19-10525998-10526009-AT,19-10526004-10526041-ATATAC,19-10526054-10526058-AT,19-10526040-10526077-ACATAT,19-10526072-10526085-AT,19-10526074-10526086-ATAC,19-10526080-10526103-ATATAC,19-10526098-10526109-AT,19-10526104-10526127-ATATAC,19-10526122-10526133-AT,19-10526132-10526141-AC,19-10526140-10526158-AT;MOTIFS=ACATAT,AT,AC,TTTAT,ATATAC,ATAC;STRUC=<VC112466>	HPRC,1KG-ONT	No	0.248	Yes	NA,NA	NA	NA
chr19:10547725	528304	DEL	334	0.8537	0.5418	1	ATG4D(5.6376e-17,1.196)	NA	NA	NA	NA	NA	NA	NA	NA	No	ID=19-10548003-10548048-T;MOTIFS=T;STRUC=<TR1685874>	HGSVC,1KG-ONT	Yes	0.015	No	NA,NA	NA	NA
chr19:10577448	528305	DEL	215	0.8596	0.5324	2	AP1M2(3.34e-12,1.073)	NA	NA	NA	NA	NA	NA	NA	NA	No	ID=19-10577423-10577451-T;MOTIFS=T;STRUC=<TR1685938>	NA	Yes	4.507	Yes	NA,NA	NA	NA
chr19:10585263	528306	DEL	55	0.8349	0.5496	1	AP1M2(3.34e-12,1.073)	NA	NA	NA	NA	NA	NA	NA	NA	No	ID=19-10585228-10585246-AAAG,19-10585239-10585270-GAAAGAAG,19-10585243-10585279-GAAG,19-10585263-10585278-GAAA,19-10585276-10585280-AAGA,19-10585278-10585354-GAAA;MOTIFS=AAAG,GAAAGAAG,GAAG,GAAA,AAGA;STRUC=<VC112479>	NA	No	1.07	No	NA,NA	NA	NA
chr19:10607012	528307	DEL	834	0.874	0.4958	3	SLC44A2(1.8268e-12,0.785)	SLC44A2(1.8268e-12,0.785)	NA	NA	NA	NA	NA	NA	NA	No	ID=19-10607341-10607361-TTG;MOTIFS=TTG;STRUC=<TR1686024>,ID=19-10607517-10607538-T;MOTIFS=T;STRUC=<TR1686025>,ID=19-10607654-10607662-T;MOTIFS=T;STRUC=<TR1686026>,ID=19-10607732-10607752-TTA;MOTIFS=TTA;STRUC=<TR1686027>,ID=19-10607750-10607763-T;MOTIFS=T;STRUC=<TR1686028>	NA	Yes	0.021	Yes	NA,NA	NA	NA
chr19:10611510	528308	DEL	51	0.9135	0.355	152	SLC44A2(1.8268e-12,0.785)	SLC44A2(1.8268e-12,0.785)	NA	NA	NA	NA	NA	NA	NA	No	NA	HPRC,HGSVC,1KG-ONT	No	0.099	Yes	NA,NA	NA	NA
chr19:10646079	528309	DEL	133	0.8474	0.5572	1	NA	NA	NA	NA	NA	NA	NA	NA	NA	No	NA	NA	No	0.238	No	NA,NA	NA	NA
chr19:10649013	528310	DEL	2308	0.916	0.3039	1	NA	NA	NA	NA	NA	NA	NA	NA	NA	No	ID=19-10649128-10649139-T;MOTIFS=T;STRUC=<TR1686141>,ID=19-10649444-10649457-T;MOTIFS=T;STRUC=<TR1686142>,ID=19-10649752-10649765-AAAT;MOTIFS=AAAT;STRUC=<TR1686143>,ID=19-10649762-10649777-ATAG;MOTIFS=ATAG;STRUC=<TR1686144>,ID=19-10650042-10650051-TCC;MOTIFS=TCC;STRUC=<TR1686145>,ID=19-10650897-10650907-GTG;MOTIFS=GTG;STRUC=<TR1686146>,ID=19-10651036-10651060-AAAAACA;MOTIFS=AAAAACA;STRUC=<TR1686147>,ID=19-10651132-10651146-T;MOTIFS=T;STRUC=<TR1686148>,ID=19-10651275-10651285-CCA;MOTIFS=CCA;STRUC=<TR1686149>,ID=19-10651295-10651304-T;MOTIFS=T;STRUC=<TR1686150>	NA	Yes	0.206	No	NA,NA	NA	NA
chr19:10672357	528311	INS	305	0.838	0.5803	221	ILF3(1.0,0.309)	ILF3(1.0,0.309)	NA	NA	NA	NA	NA	NA	NA	No	ID=19-10672351-10672374-T;MOTIFS=T;STRUC=<TR1686206>	HPRC,HGSVC,1KG-ONT	No	0.354	Yes	NA,NA	NA	NA
chr19:10697395	528312	INS	215	0.8262	0.6457	1	NA	NA	NA	NA	NA	NA	NA	NA	NA	No	NA	NA	No	0.354	No	NA,NA	NA	NA
chr19:10699487	528313	INS	325	0.9655	0.1714	3	NA	NA	NA	NA	NA	NA	NA	NA	NA	No	NA	HPRC,1KG-ONT	Yes	1.887	Yes	NA,NA	NA	NA
chr19:10702892	528314	INS	133	0.8634	0.6189	2	QTRT1(1.3125e-13,1.206)	NA	NA	NA	NA	NA	NA	NA	NA	No	NA	NA	No	0.046	No	NA,NA	NA	NA
chr19:10705842	528315	INS	2705	0.9599	0.4117	1	QTRT1(1.3125e-13,1.206)	NA	NA	NA	NA	NA	NA	NA	NA	No	ID=19-10705840-10705870-T;MOTIFS=T;STRUC=<TR1686266>	HPRC	No	0.354	No	NA,NA	NA	NA
chr19:10715007	528316	INS	136	0.9907	0.0333	1068	NA	NA	NA	NA	NA	NA	NA	NA	NA	No	NA	HPRC,HGSVC,1KG-ONT	No	2.17	Yes	NA,NA	NA	NA
chr19:10715007	528317	INS	139	0.8241	0.6571	14	NA	NA	NA	NA	NA	NA	NA	NA	NA	No	NA	HPRC,HGSVC,1KG-ONT	No	2.17	Yes	NA,NA	NA	NA
chr19:10729058	528318	DEL	127	0.9115	0.3604	217	DNM2(1.0,0.239)	DNM2(1.0,0.239)	DNM2(1.0,0.239)	NA	NA	NA	NA	NA	NA	No	ID=19-10728944-10728957-A,19-10729164-10729190-A;MOTIFS=A;STRUC=<VC112498>	HPRC,HGSVC,1KG-ONT	No	0.067	Yes	NA,NA	NA	NA
chr19:10743810	528319	DEL	176	0.8357	0.5868	1	DNM2(1.0,0.239)	DNM2(1.0,0.239)	DNM2(1.0,0.239)	NA	NA	NA	NA	NA	NA	No	ID=19-10743809-10743837-A;MOTIFS=A;STRUC=<TR1686369>	NA	No	0.035	No	NA,NA	NA	NA
chr19:10758245	528320	INS	436	0.8806	0.4425	5	DNM2(1.0,0.239)	DNM2(1.0,0.239)	DNM2(1.0,0.239)	NA	NA	NA	NA	NA	NA	No	ID=19-10758245-10758282-CTTCCTTCCCTC,19-10758299-10758331-TCCTTCCCTCCCTCCT,19-10758379-10758422-TCCCTCCTTCCT,19-10758427-10758442-TCCC,19-10758431-10758498-TCCCTCCCTCCTTCCT,19-10758487-10758503-TCCT,19-10758498-10758526-TTCCTCCCT,19-10758531-10758543-CCCT;MOTIFS=TCCC,TCCCTCCCTCCTTCCT,TCCT,TCCCTCCTTCCT,TTCCTCCCT,CTTCCTTCCCTC,CCCT,TCCTTCCCTCCCTCCT;STRUC=<VC112503>	HPRC,HGSVC,1KG-ONT	No	0.12	No	NA,NA	NA	NA
chr19:10758245	528321	INS	354	0.8163	0.6551	15	DNM2(1.0,0.239)	DNM2(1.0,0.239)	DNM2(1.0,0.239)	NA	NA	NA	NA	NA	NA	No	ID=19-10758245-10758282-CTTCCTTCCCTC,19-10758299-10758331-TCCTTCCCTCCCTCCT,19-10758379-10758422-TCCCTCCTTCCT,19-10758427-10758442-TCCC,19-10758431-10758498-TCCCTCCCTCCTTCCT,19-10758487-10758503-TCCT,19-10758498-10758526-TTCCTCCCT,19-10758531-10758543-CCCT;MOTIFS=TCCC,TCCCTCCCTCCTTCCT,TCCT,TCCCTCCTTCCT,TTCCTCCCT,CTTCCTTCCCTC,CCCT,TCCTTCCCTCCCTCCT;STRUC=<VC112503>	HPRC,HGSVC,1KG-ONT	No	0.12	Yes	NA,NA	NA	NA
chr19:10758245	528322	DEL	84	0.8329	0.6227	9	DNM2(1.0,0.239)	DNM2(1.0,0.239)	DNM2(1.0,0.239)	NA	NA	NA	NA	NA	NA	No	ID=19-10758245-10758282-CTTCCTTCCCTC,19-10758299-10758331-TCCTTCCCTCCCTCCT,19-10758379-10758422-TCCCTCCTTCCT,19-10758427-10758442-TCCC,19-10758431-10758498-TCCCTCCCTCCTTCCT,19-10758487-10758503-TCCT,19-10758498-10758526-TTCCTCCCT,19-10758531-10758543-CCCT;MOTIFS=TCCC,TCCCTCCCTCCTTCCT,TCCT,TCCCTCCTTCCT,TTCCTCCCT,CTTCCTTCCCTC,CCCT,TCCTTCCCTCCCTCCT;STRUC=<VC112503>	HPRC,HGSVC	No	0.039	Yes	NA,NA	NA	NA
chr19:10758267	528323	DEL	68	0.8375	0.6389	7	DNM2(1.0,0.239)	DNM2(1.0,0.239)	DNM2(1.0,0.239)	NA	NA	NA	NA	NA	NA	No	ID=19-10758245-10758282-CTTCCTTCCCTC,19-10758299-10758331-TCCTTCCCTCCCTCCT,19-10758379-10758422-TCCCTCCTTCCT,19-10758427-10758442-TCCC,19-10758431-10758498-TCCCTCCCTCCTTCCT,19-10758487-10758503-TCCT,19-10758498-10758526-TTCCTCCCT,19-10758531-10758543-CCCT;MOTIFS=TCCC,TCCCTCCCTCCTTCCT,TCCT,TCCCTCCTTCCT,TTCCTCCCT,CTTCCTTCCCTC,CCCT,TCCTTCCCTCCCTCCT;STRUC=<VC112503>	HPRC,HGSVC	No	0.04	Yes	NA,NA	NA	NA
chr19:10758275	528324	INS	308	0.8015	0.6838	3	DNM2(1.0,0.239)	DNM2(1.0,0.239)	DNM2(1.0,0.239)	NA	NA	NA	NA	NA	NA	No	ID=19-10758245-10758282-CTTCCTTCCCTC,19-10758299-10758331-TCCTTCCCTCCCTCCT,19-10758379-10758422-TCCCTCCTTCCT,19-10758427-10758442-TCCC,19-10758431-10758498-TCCCTCCCTCCTTCCT,19-10758487-10758503-TCCT,19-10758498-10758526-TTCCTCCCT,19-10758531-10758543-CCCT;MOTIFS=TCCC,TCCCTCCCTCCTTCCT,TCCT,TCCCTCCTTCCT,TTCCTCCCT,CTTCCTTCCCTC,CCCT,TCCTTCCCTCCCTCCT;STRUC=<VC112503>	HPRC,HGSVC,1KG-ONT	No	0.011	No	NA,NA	NA	NA
chr19:10758323	528325	INS	558	0.9108	0.337	4	DNM2(1.0,0.239)	DNM2(1.0,0.239)	DNM2(1.0,0.239)	NA	NA	NA	NA	NA	NA	No	ID=19-10758245-10758282-CTTCCTTCCCTC,19-10758299-10758331-TCCTTCCCTCCCTCCT,19-10758379-10758422-TCCCTCCTTCCT,19-10758427-10758442-TCCC,19-10758431-10758498-TCCCTCCCTCCTTCCT,19-10758487-10758503-TCCT,19-10758498-10758526-TTCCTCCCT,19-10758531-10758543-CCCT;MOTIFS=TCCC,TCCCTCCCTCCTTCCT,TCCT,TCCCTCCTTCCT,TTCCTCCCT,CTTCCTTCCCTC,CCCT,TCCTTCCCTCCCTCCT;STRUC=<VC112503>	HPRC,HGSVC	Yes	0.011	No	NA,NA	NA	NA
chr19:10758331	528326	INS	312	0.914	0.3267	5	DNM2(1.0,0.239)	DNM2(1.0,0.239)	DNM2(1.0,0.239)	NA	NA	NA	NA	NA	NA	No	ID=19-10758245-10758282-CTTCCTTCCCTC,19-10758299-10758331-TCCTTCCCTCCCTCCT,19-10758379-10758422-TCCCTCCTTCCT,19-10758427-10758442-TCCC,19-10758431-10758498-TCCCTCCCTCCTTCCT,19-10758487-10758503-TCCT,19-10758498-10758526-TTCCTCCCT,19-10758531-10758543-CCCT;MOTIFS=TCCC,TCCCTCCCTCCTTCCT,TCCT,TCCCTCCTTCCT,TTCCTCCCT,CTTCCTTCCCTC,CCCT,TCCTTCCCTCCCTCCT;STRUC=<VC112503>	HPRC,HGSVC,1KG-ONT	Yes	0.011	Yes	NA,NA	NA	NA
chr19:10758332	528327	INS	389	0.8935	0.3965	87	DNM2(1.0,0.239)	DNM2(1.0,0.239)	DNM2(1.0,0.239)	NA	NA	NA	NA	NA	NA	No	ID=19-10758245-10758282-CTTCCTTCCCTC,19-10758299-10758331-TCCTTCCCTCCCTCCT,19-10758379-10758422-TCCCTCCTTCCT,19-10758427-10758442-TCCC,19-10758431-10758498-TCCCTCCCTCCTTCCT,19-10758487-10758503-TCCT,19-10758498-10758526-TTCCTCCCT,19-10758531-10758543-CCCT;MOTIFS=TCCC,TCCCTCCCTCCTTCCT,TCCT,TCCCTCCTTCCT,TTCCTCCCT,CTTCCTTCCCTC,CCCT,TCCTTCCCTCCCTCCT;STRUC=<VC112503>	HPRC,HGSVC,1KG-ONT	Yes	0.011	Yes	NA,NA	NA	NA
chr19:10758335	528328	INS	551	0.9448	0.2232	16	DNM2(1.0,0.239)	DNM2(1.0,0.239)	DNM2(1.0,0.239)	NA	NA	NA	NA	NA	NA	No	ID=19-10758245-10758282-CTTCCTTCCCTC,19-10758299-10758331-TCCTTCCCTCCCTCCT,19-10758379-10758422-TCCCTCCTTCCT,19-10758427-10758442-TCCC,19-10758431-10758498-TCCCTCCCTCCTTCCT,19-10758487-10758503-TCCT,19-10758498-10758526-TTCCTCCCT,19-10758531-10758543-CCCT;MOTIFS=TCCC,TCCCTCCCTCCTTCCT,TCCT,TCCCTCCTTCCT,TTCCTCCCT,CTTCCTTCCCTC,CCCT,TCCTTCCCTCCCTCCT;STRUC=<VC112503>	HPRC,HGSVC	Yes	0.011	Yes	NA,NA	NA	NA
chr19:10758335	528329	INS	520	0.9245	0.2801	8	DNM2(1.0,0.239)	DNM2(1.0,0.239)	DNM2(1.0,0.239)	NA	NA	NA	NA	NA	NA	No	ID=19-10758245-10758282-CTTCCTTCCCTC,19-10758299-10758331-TCCTTCCCTCCCTCCT,19-10758379-10758422-TCCCTCCTTCCT,19-10758427-10758442-TCCC,19-10758431-10758498-TCCCTCCCTCCTTCCT,19-10758487-10758503-TCCT,19-10758498-10758526-TTCCTCCCT,19-10758531-10758543-CCCT;MOTIFS=TCCC,TCCCTCCCTCCTTCCT,TCCT,TCCCTCCTTCCT,TTCCTCCCT,CTTCCTTCCCTC,CCCT,TCCTTCCCTCCCTCCT;STRUC=<VC112503>	HPRC,HGSVC,1KG-ONT	Yes	0.011	Yes	NA,NA	NA	NA
chr19:10758363	528333	INS	720	0.8336	0.5961	2	DNM2(1.0,0.239)	DNM2(1.0,0.239)	DNM2(1.0,0.239)	NA	NA	NA	NA	NA	NA	No	ID=19-10758245-10758282-CTTCCTTCCCTC,19-10758299-10758331-TCCTTCCCTCCCTCCT,19-10758379-10758422-TCCCTCCTTCCT,19-10758427-10758442-TCCC,19-10758431-10758498-TCCCTCCCTCCTTCCT,19-10758487-10758503-TCCT,19-10758498-10758526-TTCCTCCCT,19-10758531-10758543-CCCT;MOTIFS=TCCC,TCCCTCCCTCCTTCCT,TCCT,TCCCTCCTTCCT,TTCCTCCCT,CTTCCTTCCCTC,CCCT,TCCTTCCCTCCCTCCT;STRUC=<VC112503>	HGSVC	Yes	0.011	Yes	NA,NA	NA	NA
chr19:10758363	528332	INS	368	0.9692	0.144	606	DNM2(1.0,0.239)	DNM2(1.0,0.239)	DNM2(1.0,0.239)	NA	NA	NA	NA	NA	NA	No	ID=19-10758245-10758282-CTTCCTTCCCTC,19-10758299-10758331-TCCTTCCCTCCCTCCT,19-10758379-10758422-TCCCTCCTTCCT,19-10758427-10758442-TCCC,19-10758431-10758498-TCCCTCCCTCCTTCCT,19-10758487-10758503-TCCT,19-10758498-10758526-TTCCTCCCT,19-10758531-10758543-CCCT;MOTIFS=TCCC,TCCCTCCCTCCTTCCT,TCCT,TCCCTCCTTCCT,TTCCTCCCT,CTTCCTTCCCTC,CCCT,TCCTTCCCTCCCTCCT;STRUC=<VC112503>	HPRC,HGSVC,1KG-ONT	Yes	0.011	Yes	NA,NA	NA	NA
chr19:10758363	528331	INS	396	0.8383	0.6032	166	DNM2(1.0,0.239)	DNM2(1.0,0.239)	DNM2(1.0,0.239)	NA	NA	NA	NA	NA	NA	No	ID=19-10758245-10758282-CTTCCTTCCCTC,19-10758299-10758331-TCCTTCCCTCCCTCCT,19-10758379-10758422-TCCCTCCTTCCT,19-10758427-10758442-TCCC,19-10758431-10758498-TCCCTCCCTCCTTCCT,19-10758487-10758503-TCCT,19-10758498-10758526-TTCCTCCCT,19-10758531-10758543-CCCT;MOTIFS=TCCC,TCCCTCCCTCCTTCCT,TCCT,TCCCTCCTTCCT,TTCCTCCCT,CTTCCTTCCCTC,CCCT,TCCTTCCCTCCCTCCT;STRUC=<VC112503>	HPRC,HGSVC,1KG-ONT	Yes	0.011	Yes	NA,NA	NA	NA
chr19:10758363	528330	INS	344	0.9438	0.248	36	DNM2(1.0,0.239)	DNM2(1.0,0.239)	DNM2(1.0,0.239)	NA	NA	NA	NA	NA	NA	No	ID=19-10758245-10758282-CTTCCTTCCCTC,19-10758299-10758331-TCCTTCCCTCCCTCCT,19-10758379-10758422-TCCCTCCTTCCT,19-10758427-10758442-TCCC,19-10758431-10758498-TCCCTCCCTCCTTCCT,19-10758487-10758503-TCCT,19-10758498-10758526-TTCCTCCCT,19-10758531-10758543-CCCT;MOTIFS=TCCC,TCCCTCCCTCCTTCCT,TCCT,TCCCTCCTTCCT,TTCCTCCCT,CTTCCTTCCCTC,CCCT,TCCTTCCCTCCCTCCT;STRUC=<VC112503>	HPRC,HGSVC,1KG-ONT	Yes	0.011	Yes	NA,NA	NA	NA
chr19:10758367	528334	INS	284	0.8766	0.6933	6	DNM2(1.0,0.239)	DNM2(1.0,0.239)	DNM2(1.0,0.239)	NA	NA	NA	NA	NA	NA	No	ID=19-10758245-10758282-CTTCCTTCCCTC,19-10758299-10758331-TCCTTCCCTCCCTCCT,19-10758379-10758422-TCCCTCCTTCCT,19-10758427-10758442-TCCC,19-10758431-10758498-TCCCTCCCTCCTTCCT,19-10758487-10758503-TCCT,19-10758498-10758526-TTCCTCCCT,19-10758531-10758543-CCCT;MOTIFS=TCCC,TCCCTCCCTCCTTCCT,TCCT,TCCCTCCTTCCT,TTCCTCCCT,CTTCCTTCCCTC,CCCT,TCCTTCCCTCCCTCCT;STRUC=<VC112503>	HPRC,HGSVC,1KG-ONT	Yes	0.011	Yes	NA,NA	NA	NA
chr19:10758369	528335	INS	448	0.8519	0.5332	36	DNM2(1.0,0.239)	DNM2(1.0,0.239)	DNM2(1.0,0.239)	NA	NA	NA	NA	NA	NA	No	ID=19-10758245-10758282-CTTCCTTCCCTC,19-10758299-10758331-TCCTTCCCTCCCTCCT,19-10758379-10758422-TCCCTCCTTCCT,19-10758427-10758442-TCCC,19-10758431-10758498-TCCCTCCCTCCTTCCT,19-10758487-10758503-TCCT,19-10758498-10758526-TTCCTCCCT,19-10758531-10758543-CCCT;MOTIFS=TCCC,TCCCTCCCTCCTTCCT,TCCT,TCCCTCCTTCCT,TTCCTCCCT,CTTCCTTCCCTC,CCCT,TCCTTCCCTCCCTCCT;STRUC=<VC112503>	HPRC,HGSVC,1KG-ONT	Yes	0.011	Yes	NA,NA	NA	NA
chr19:10758374	528336	DEL	75	0.8132	0.6757	3	DNM2(1.0,0.239)	DNM2(1.0,0.239)	DNM2(1.0,0.239)	NA	NA	NA	NA	NA	NA	No	ID=19-10758245-10758282-CTTCCTTCCCTC,19-10758299-10758331-TCCTTCCCTCCCTCCT,19-10758379-10758422-TCCCTCCTTCCT,19-10758427-10758442-TCCC,19-10758431-10758498-TCCCTCCCTCCTTCCT,19-10758487-10758503-TCCT,19-10758498-10758526-TTCCTCCCT,19-10758531-10758543-CCCT;MOTIFS=TCCC,TCCCTCCCTCCTTCCT,TCCT,TCCCTCCTTCCT,TTCCTCCCT,CTTCCTTCCCTC,CCCT,TCCTTCCCTCCCTCCT;STRUC=<VC112503>	HPRC,HGSVC	No	0.042	No	NA,NA	NA	NA
chr19:10758375	528337	DEL	79	0.8118	0.6817	3	DNM2(1.0,0.239)	DNM2(1.0,0.239)	DNM2(1.0,0.239)	NA	NA	NA	NA	NA	NA	No	ID=19-10758245-10758282-CTTCCTTCCCTC,19-10758299-10758331-TCCTTCCCTCCCTCCT,19-10758379-10758422-TCCCTCCTTCCT,19-10758427-10758442-TCCC,19-10758431-10758498-TCCCTCCCTCCTTCCT,19-10758487-10758503-TCCT,19-10758498-10758526-TTCCTCCCT,19-10758531-10758543-CCCT;MOTIFS=TCCC,TCCCTCCCTCCTTCCT,TCCT,TCCCTCCTTCCT,TTCCTCCCT,CTTCCTTCCCTC,CCCT,TCCTTCCCTCCCTCCT;STRUC=<VC112503>	HPRC,HGSVC	No	0.042	No	NA,NA	NA	NA
chr19:10758393	528338	INS	344	0.833	0.5867	4	DNM2(1.0,0.239)	DNM2(1.0,0.239)	DNM2(1.0,0.239)	NA	NA	NA	NA	NA	NA	No	ID=19-10758245-10758282-CTTCCTTCCCTC,19-10758299-10758331-TCCTTCCCTCCCTCCT,19-10758379-10758422-TCCCTCCTTCCT,19-10758427-10758442-TCCC,19-10758431-10758498-TCCCTCCCTCCTTCCT,19-10758487-10758503-TCCT,19-10758498-10758526-TTCCTCCCT,19-10758531-10758543-CCCT;MOTIFS=TCCC,TCCCTCCCTCCTTCCT,TCCT,TCCCTCCTTCCT,TTCCTCCCT,CTTCCTTCCCTC,CCCT,TCCTTCCCTCCCTCCT;STRUC=<VC112503>	HPRC,HGSVC,1KG-ONT	Yes	0.011	Yes	NA,NA	NA	NA
chr19:10758399	528339	INS	376	0.8421	0.5825	5	DNM2(1.0,0.239)	DNM2(1.0,0.239)	DNM2(1.0,0.239)	NA	NA	NA	NA	NA	NA	No	ID=19-10758245-10758282-CTTCCTTCCCTC,19-10758299-10758331-TCCTTCCCTCCCTCCT,19-10758379-10758422-TCCCTCCTTCCT,19-10758427-10758442-TCCC,19-10758431-10758498-TCCCTCCCTCCTTCCT,19-10758487-10758503-TCCT,19-10758498-10758526-TTCCTCCCT,19-10758531-10758543-CCCT;MOTIFS=TCCC,TCCCTCCCTCCTTCCT,TCCT,TCCCTCCTTCCT,TTCCTCCCT,CTTCCTTCCCTC,CCCT,TCCTTCCCTCCCTCCT;STRUC=<VC112503>	HPRC,HGSVC,1KG-ONT	Yes	0.011	Yes	NA,NA	NA	NA
chr19:10758403	528340	INS	401	0.8647	0.4906	13	DNM2(1.0,0.239)	DNM2(1.0,0.239)	DNM2(1.0,0.239)	NA	NA	NA	NA	NA	NA	No	ID=19-10758245-10758282-CTTCCTTCCCTC,19-10758299-10758331-TCCTTCCCTCCCTCCT,19-10758379-10758422-TCCCTCCTTCCT,19-10758427-10758442-TCCC,19-10758431-10758498-TCCCTCCCTCCTTCCT,19-10758487-10758503-TCCT,19-10758498-10758526-TTCCTCCCT,19-10758531-10758543-CCCT;MOTIFS=TCCC,TCCCTCCCTCCTTCCT,TCCT,TCCCTCCTTCCT,TTCCTCCCT,CTTCCTTCCCTC,CCCT,TCCTTCCCTCCCTCCT;STRUC=<VC112503>	HPRC,HGSVC,1KG-ONT	Yes	0.056	Yes	NA,NA	NA	NA
chr19:10758405	528341	INS	321	0.9439	0.2331	10	DNM2(1.0,0.239)	DNM2(1.0,0.239)	DNM2(1.0,0.239)	NA	NA	NA	NA	NA	NA	No	ID=19-10758245-10758282-CTTCCTTCCCTC,19-10758299-10758331-TCCTTCCCTCCCTCCT,19-10758379-10758422-TCCCTCCTTCCT,19-10758427-10758442-TCCC,19-10758431-10758498-TCCCTCCCTCCTTCCT,19-10758487-10758503-TCCT,19-10758498-10758526-TTCCTCCCT,19-10758531-10758543-CCCT;MOTIFS=TCCC,TCCCTCCCTCCTTCCT,TCCT,TCCCTCCTTCCT,TTCCTCCCT,CTTCCTTCCCTC,CCCT,TCCTTCCCTCCCTCCT;STRUC=<VC112503>	HPRC,HGSVC,1KG-ONT	Yes	0.056	Yes	NA,NA	NA	NA
chr19:10758419	528342	INS	328	0.9517	0.2025	112	DNM2(1.0,0.239)	DNM2(1.0,0.239)	DNM2(1.0,0.239)	NA	NA	NA	NA	NA	NA	No	ID=19-10758245-10758282-CTTCCTTCCCTC,19-10758299-10758331-TCCTTCCCTCCCTCCT,19-10758379-10758422-TCCCTCCTTCCT,19-10758427-10758442-TCCC,19-10758431-10758498-TCCCTCCCTCCTTCCT,19-10758487-10758503-TCCT,19-10758498-10758526-TTCCTCCCT,19-10758531-10758543-CCCT;MOTIFS=TCCC,TCCCTCCCTCCTTCCT,TCCT,TCCCTCCTTCCT,TTCCTCCCT,CTTCCTTCCCTC,CCCT,TCCTTCCCTCCCTCCT;STRUC=<VC112503>	HPRC,HGSVC,1KG-ONT	Yes	0.056	Yes	NA,NA	NA	NA
chr19:10758430	528343	INS	310	0.9411	0.2237	4	DNM2(1.0,0.239)	DNM2(1.0,0.239)	DNM2(1.0,0.239)	NA	NA	NA	NA	NA	NA	No	ID=19-10758245-10758282-CTTCCTTCCCTC,19-10758299-10758331-TCCTTCCCTCCCTCCT,19-10758379-10758422-TCCCTCCTTCCT,19-10758427-10758442-TCCC,19-10758431-10758498-TCCCTCCCTCCTTCCT,19-10758487-10758503-TCCT,19-10758498-10758526-TTCCTCCCT,19-10758531-10758543-CCCT;MOTIFS=TCCC,TCCCTCCCTCCTTCCT,TCCT,TCCCTCCTTCCT,TTCCTCCCT,CTTCCTTCCCTC,CCCT,TCCTTCCCTCCCTCCT;STRUC=<VC112503>	HPRC,HGSVC,1KG-ONT	Yes	0.056	No	NA,NA	NA	NA
chr19:10758435	528344	INS	442	0.8838	0.4336	31	DNM2(1.0,0.239)	DNM2(1.0,0.239)	DNM2(1.0,0.239)	NA	NA	NA	NA	NA	NA	No	ID=19-10758245-10758282-CTTCCTTCCCTC,19-10758299-10758331-TCCTTCCCTCCCTCCT,19-10758379-10758422-TCCCTCCTTCCT,19-10758427-10758442-TCCC,19-10758431-10758498-TCCCTCCCTCCTTCCT,19-10758487-10758503-TCCT,19-10758498-10758526-TTCCTCCCT,19-10758531-10758543-CCCT;MOTIFS=TCCC,TCCCTCCCTCCTTCCT,TCCT,TCCCTCCTTCCT,TTCCTCCCT,CTTCCTTCCCTC,CCCT,TCCTTCCCTCCCTCCT;STRUC=<VC112503>	HPRC,HGSVC,1KG-ONT	Yes	0.056	Yes	NA,NA	NA	NA
chr19:10758436	528345	INS	340	0.849	0.5665	8	DNM2(1.0,0.239)	DNM2(1.0,0.239)	DNM2(1.0,0.239)	NA	NA	NA	NA	NA	NA	No	ID=19-10758245-10758282-CTTCCTTCCCTC,19-10758299-10758331-TCCTTCCCTCCCTCCT,19-10758379-10758422-TCCCTCCTTCCT,19-10758427-10758442-TCCC,19-10758431-10758498-TCCCTCCCTCCTTCCT,19-10758487-10758503-TCCT,19-10758498-10758526-TTCCTCCCT,19-10758531-10758543-CCCT;MOTIFS=TCCC,TCCCTCCCTCCTTCCT,TCCT,TCCCTCCTTCCT,TTCCTCCCT,CTTCCTTCCCTC,CCCT,TCCTTCCCTCCCTCCT;STRUC=<VC112503>	HPRC,HGSVC,1KG-ONT	Yes	0.056	Yes	NA,NA	NA	NA
chr19:10758437	528346	INS	342	0.8657	0.4652	14	DNM2(1.0,0.239)	DNM2(1.0,0.239)	DNM2(1.0,0.239)	NA	NA	NA	NA	NA	NA	No	ID=19-10758245-10758282-CTTCCTTCCCTC,19-10758299-10758331-TCCTTCCCTCCCTCCT,19-10758379-10758422-TCCCTCCTTCCT,19-10758427-10758442-TCCC,19-10758431-10758498-TCCCTCCCTCCTTCCT,19-10758487-10758503-TCCT,19-10758498-10758526-TTCCTCCCT,19-10758531-10758543-CCCT;MOTIFS=TCCC,TCCCTCCCTCCTTCCT,TCCT,TCCCTCCTTCCT,TTCCTCCCT,CTTCCTTCCCTC,CCCT,TCCTTCCCTCCCTCCT;STRUC=<VC112503>	HPRC,HGSVC,1KG-ONT	Yes	0.056	Yes	NA,NA	NA	NA
chr19:10758475	528347	INS	471	0.8631	0.5057	121	DNM2(1.0,0.239)	DNM2(1.0,0.239)	DNM2(1.0,0.239)	NA	NA	NA	NA	NA	NA	No	ID=19-10758245-10758282-CTTCCTTCCCTC,19-10758299-10758331-TCCTTCCCTCCCTCCT,19-10758379-10758422-TCCCTCCTTCCT,19-10758427-10758442-TCCC,19-10758431-10758498-TCCCTCCCTCCTTCCT,19-10758487-10758503-TCCT,19-10758498-10758526-TTCCTCCCT,19-10758531-10758543-CCCT;MOTIFS=TCCC,TCCCTCCCTCCTTCCT,TCCT,TCCCTCCTTCCT,TTCCTCCCT,CTTCCTTCCCTC,CCCT,TCCTTCCCTCCCTCCT;STRUC=<VC112503>	HPRC,HGSVC,1KG-ONT	Yes	0.056	Yes	NA,NA	NA	NA
chr19:10758483	528348	INS	596	0.7967	0.6968	15	DNM2(1.0,0.239)	DNM2(1.0,0.239)	DNM2(1.0,0.239)	NA	NA	NA	NA	NA	NA	No	ID=19-10758245-10758282-CTTCCTTCCCTC,19-10758299-10758331-TCCTTCCCTCCCTCCT,19-10758379-10758422-TCCCTCCTTCCT,19-10758427-10758442-TCCC,19-10758431-10758498-TCCCTCCCTCCTTCCT,19-10758487-10758503-TCCT,19-10758498-10758526-TTCCTCCCT,19-10758531-10758543-CCCT;MOTIFS=TCCC,TCCCTCCCTCCTTCCT,TCCT,TCCCTCCTTCCT,TTCCTCCCT,CTTCCTTCCCTC,CCCT,TCCTTCCCTCCCTCCT;STRUC=<VC112503>	HPRC,HGSVC	Yes	0.056	Yes	NA,NA	NA	NA
chr19:10758483	528349	INS	664	0.9292	0.2625	1	DNM2(1.0,0.239)	DNM2(1.0,0.239)	DNM2(1.0,0.239)	NA	NA	NA	NA	NA	NA	No	ID=19-10758245-10758282-CTTCCTTCCCTC,19-10758299-10758331-TCCTTCCCTCCCTCCT,19-10758379-10758422-TCCCTCCTTCCT,19-10758427-10758442-TCCC,19-10758431-10758498-TCCCTCCCTCCTTCCT,19-10758487-10758503-TCCT,19-10758498-10758526-TTCCTCCCT,19-10758531-10758543-CCCT;MOTIFS=TCCC,TCCCTCCCTCCTTCCT,TCCT,TCCCTCCTTCCT,TTCCTCCCT,CTTCCTTCCCTC,CCCT,TCCTTCCCTCCCTCCT;STRUC=<VC112503>	HPRC,HGSVC	Yes	0.056	No	NA,NA	NA	NA
chr19:10758483	528350	INS	504	0.8379	0.5885	8	DNM2(1.0,0.239)	DNM2(1.0,0.239)	DNM2(1.0,0.239)	NA	NA	NA	NA	NA	NA	No	ID=19-10758245-10758282-CTTCCTTCCCTC,19-10758299-10758331-TCCTTCCCTCCCTCCT,19-10758379-10758422-TCCCTCCTTCCT,19-10758427-10758442-TCCC,19-10758431-10758498-TCCCTCCCTCCTTCCT,19-10758487-10758503-TCCT,19-10758498-10758526-TTCCTCCCT,19-10758531-10758543-CCCT;MOTIFS=TCCC,TCCCTCCCTCCTTCCT,TCCT,TCCCTCCTTCCT,TTCCTCCCT,CTTCCTTCCCTC,CCCT,TCCTTCCCTCCCTCCT;STRUC=<VC112503>	HPRC,HGSVC,1KG-ONT	Yes	0.056	Yes	NA,NA	NA	NA
chr19:10758491	528351	INS	366	0.9078	0.3493	73	DNM2(1.0,0.239)	DNM2(1.0,0.239)	DNM2(1.0,0.239)	NA	NA	NA	NA	NA	NA	No	ID=19-10758245-10758282-CTTCCTTCCCTC,19-10758299-10758331-TCCTTCCCTCCCTCCT,19-10758379-10758422-TCCCTCCTTCCT,19-10758427-10758442-TCCC,19-10758431-10758498-TCCCTCCCTCCTTCCT,19-10758487-10758503-TCCT,19-10758498-10758526-TTCCTCCCT,19-10758531-10758543-CCCT;MOTIFS=TCCC,TCCCTCCCTCCTTCCT,TCCT,TCCCTCCTTCCT,TTCCTCCCT,CTTCCTTCCCTC,CCCT,TCCTTCCCTCCCTCCT;STRUC=<VC112503>	HPRC,HGSVC,1KG-ONT	Yes	0.056	Yes	NA,NA	NA	NA
chr19:10781959	528352	INS	311	0.8697	0.441	1	DNM2(1.0,0.239)	DNM2(1.0,0.239)	DNM2(1.0,0.239)	NA	NA	NA	NA	NA	NA	No	NA	NA	Yes	0.354	No	NA,NA	NA	NA
chr19:10798641	528354	DEL	88	0.8122	0.6582	39	DNM2(1.0,0.239)	DNM2(1.0,0.239)	DNM2(1.0,0.239)	NA	NA	NA	NA	NA	NA	No	NA	HGSVC	No	3.11	Yes	NA,NA	NA	NA
chr19:10798641	528353	INS	792	0.862	0.5328	1	DNM2(1.0,0.239)	DNM2(1.0,0.239)	DNM2(1.0,0.239)	NA	NA	NA	NA	NA	NA	No	NA	NA	No	0.692	No	NA,NA	NA	NA
chr19:10798675	528355	DEL	53	0.85	0.5661	2	DNM2(1.0,0.239)	DNM2(1.0,0.239)	DNM2(1.0,0.239)	NA	NA	NA	NA	NA	NA	No	NA	NA	No	4.676	No	NA,NA	NA	NA
chr19:10798717	528356	INS	88	0.8749	0.4533	7	DNM2(1.0,0.239)	DNM2(1.0,0.239)	DNM2(1.0,0.239)	NA	NA	NA	NA	NA	NA	No	NA	HPRC,HGSVC	No	0.692	Yes	NA,NA	NA	NA
chr19:10798785	528357	INS	266	0.847	0.5543	2	DNM2(1.0,0.239)	DNM2(1.0,0.239)	DNM2(1.0,0.239)	NA	NA	NA	NA	NA	NA	No	NA	NA	No	0.692	No	NA,NA	NA	NA
chr19:10818188	528358	INS	76	0.8254	0.648	1	DNM2(1.0,0.239)	DNM2(1.0,0.239)	DNM2(1.0,0.239)	NA	NA	NA	NA	NA	enhancer	No	NA	NA	Yes	3.188	No	NA,NA	NA	NA
chr19:10818188	528359	INS	114	0.831	0.6283	9	DNM2(1.0,0.239)	DNM2(1.0,0.239)	DNM2(1.0,0.239)	NA	NA	NA	NA	NA	enhancer	No	NA	NA	Yes	3.188	Yes	NA,NA	NA	NA
chr19:10828431	528360	INS	217	0.8741	0.4758	1	DNM2(1.0,0.239)	DNM2(1.0,0.239)	DNM2(1.0,0.239)	NA	NA	NA	NA	NA	NA	No	NA	NA	No	0.046	No	NA,NA	NA	NA
chr19:10860616	528361	DEL	303	0.8931	0.3984	5	NA	NA	NA	NA	NA	NA	NA	NA	NA	No	ID=19-10860840-10860857-A;MOTIFS=A;STRUC=<TR1686597>	NA	No	0.12	Yes	NA,NA	NA	NA
chr19:10871604	528362	INS	66	0.8578	0.535	2	CARM1(1.0,0.353)	NA	NA	NA	NA	NA	NA	NA	promoter	No	ID=19-10871496-10871512-GGC,19-10871571-10871581-GCG,19-10871666-10871682-GCG,19-10871708-10871724-GCG;MOTIFS=GCG,GGC;STRUC=<VC112517>,ID=19-10871583-10871649-GCG;MOTIFS=GCG;STRUC=<TR1686629>,ID=19-10871586-10871640-GCA;MOTIFS=GCA;STRUC=<TR1686630>	NA	Yes	10.89	Yes	NA,NA	NA	NA
chr19:10880831	528363	DEL	130	0.9064	0.3606	91	CARM1(1.0,0.353)	NA	NA	NA	NA	NA	NA	NA	NA	No	NA	HPRC,HGSVC,1KG-ONT	Yes	0.548	Yes	NA,NA	NA	NA
chr19:10900939	528364	DEL	300	0.8677	0.4863	2	CARM1(1.0,0.353)	NA	NA	NA	NA	NA	NA	NA	NA	No	ID=19-10900982-10900997-T;MOTIFS=T;STRUC=<TR1686693>	NA	No	0.602	No	NA,NA	NA	NA
chr19:10906556	528365	DEL	444	0.8614	0.5183	1	CARM1(1.0,0.353)	NA	NA	NA	NA	NA	NA	NA	NA	No	ID=19-10906861-10906921-TTTAT;MOTIFS=TTTAT;STRUC=<TR1686708>	NA	No	0.088	No	NA,NA	NA	NA
chr19:10933496	528366	INS	63	0.834	0.6111	1	TIMM29(1.796e-11,1.919)	NA	NA	NA	NA	NA	NA	NA	NA	No	NA	NA	No	0.354	No	NA,NA	NA	NA
chr19:10953928	528367	INS	322	0.8734	0.4817	1	NA	NA	NA	NA	NA	NA	NA	NA	NA	No	NA	NA	No	3.188	No	NA,NA	NA	NA
chr19:10958514	528368	INS	255	0.8573	0.5429	1	NA	NA	NA	NA	NA	NA	NA	NA	NA	No	NA	NA	No	0.692	No	NA,NA	NA	NA
chr19:10967500	528369	DEL	541	0.8823	0.4448	2	SMARCA4(1.0,0.226)	SMARCA4(1.0,0.226)	SMARCA4(1.0,0.226)	NA	NA	NA	NA	NA	NA	No	ID=19-10967685-10967702-T;MOTIFS=T;STRUC=<TR1686875>,ID=19-10967858-10967867-T;MOTIFS=T;STRUC=<TR1686876>,ID=19-10967871-10967890-TTTA;MOTIFS=TTTA;STRUC=<TR1686877>,ID=19-10968023-10968032-CCA;MOTIFS=CCA;STRUC=<TR1686878>	NA	No	0.025	No	NA,NA	NA	NA
chr19:10973517	528370	DEL	169	0.8598	0.5552	2	SMARCA4(1.0,0.226)	SMARCA4(1.0,0.226)	SMARCA4(1.0,0.226)	NA	NA	NA	NA	NA	NA	No	ID=19-10973567-10973587-T;MOTIFS=T;STRUC=<TR1686891>	NA	Yes	0.078	Yes	NA,NA	NA	NA
chr19:10975603	528371	INS	1475	0.8481	0.5722	18	SMARCA4(1.0,0.226)	SMARCA4(1.0,0.226)	SMARCA4(1.0,0.226)	NA	NA	NA	NA	NA	NA	No	NA	1KG-ONT	Yes	0.112	Yes	NA,NA	NA	NA
chr19:10990408	528372	DEL	134	0.8798	0.4231	2	SMARCA4(1.0,0.226)	SMARCA4(1.0,0.226)	SMARCA4(1.0,0.226)	NA	NA	NA	NA	NA	NA	No	NA	NA	Yes	0.168	No	NA,NA	NA	NA
chr19:11043484	528373	DEL	78	0.8813	0.4976	6	SMARCA4(1.0,0.226)	SMARCA4(1.0,0.226)	SMARCA4(1.0,0.226)	NA	NA	NA	NA	NA	NA	No	NA	NA	Yes	1.117	Yes	NA,NA	NA	NA
chr19:11088873	528374	INS	339	0.937	0.2704	1	NA	NA	NA	NA	NA	NA	NA	NA	enhancer	No	NA	NA	Yes	6.338	No	NA,NA	NA	NA
chr19:11107130	528375	INS	337	0.9205	0.3049	3	LDLR(1.2477e-30,1.091)	LDLR(1.2477e-30,1.091)	LDLR(1.2477e-30,1.091)	LDLR(1.2477e-30,1.091)	NA	NA	NA	NA	NA	No	NA	NA	Yes	0.052	No	NA,NA	NA	NA
chr19:11130515	528376	INS	337	0.9218	0.2964	1	LDLR(1.2477e-30,1.091)	LDLR(1.2477e-30,1.091)	LDLR(1.2477e-30,1.091)	LDLR(1.2477e-30,1.091)	NA	NA	NA	NA	NA	No	NA	NA	No	3.188	No	NA,NA	NA	NA
chr19:11146515	528377	INS	311	0.928	0.2779	1	SPC24(1.1943e-13,1.844)	NA	NA	NA	NA	NA	NA	NA	NA	No	NA	NA	Yes	2.941	No	NA,NA	NA	NA
chr19:11162991	528378	INS	2809	0.8407	0.5703	1	NA	NA	NA	NA	NA	NA	NA	NA	NA	No	NA	NA	No	2.17	No	NA,NA	NA	NA
chr19:11184166	528379	DEL	1663	0.9077	0.355	119	KANK2(2.6403e-06,0.704)	NA	NA	NA	NA	NA	NA	NA	NA	No	ID=19-11184374-11184398-CAAAAA;MOTIFS=CAAAAA;STRUC=<TR1687355>,ID=19-11184704-11184713-T;MOTIFS=T;STRUC=(T)n,ID=19-11184719-11184730-A;MOTIFS=A;STRUC=<TR1687356>,ID=19-11184807-11184815-T;MOTIFS=T;STRUC=<TR1687357>,ID=19-11184816-11184828-T;MOTIFS=T;STRUC=<TR1687358>,ID=19-11185254-11185270-ACA;MOTIFS=ACA;STRUC=<TR1687359>,ID=19-11185511-11185520-A;MOTIFS=A;STRUC=<TR1687360>	HPRC,HGSVC,1KG-ONT	Yes	0.125	Yes	NA,NA	NA	NA
chr19:11209486	528380	DEL	96	0.8956	0.4357	57	DOCK6(1.38e-40,0.87)	DOCK6(1.38e-40,0.87)	NA	NA	NA	NA	NA	NA	NA	No	NA	HPRC,1KG-ONT	No	0.949	Yes	NA,NA	NA	NA
chr19:11209618	528381	DEL	80	0.8363	0.6068	3	DOCK6(1.38e-40,0.87)	DOCK6(1.38e-40,0.87)	NA	NA	NA	NA	NA	NA	NA	No	NA	HPRC,1KG-ONT	No	0.272	No	NA,NA	NA	NA
chr19:11209686	528382	DEL	144	0.8504	0.5622	3	DOCK6(1.38e-40,0.87)	DOCK6(1.38e-40,0.87)	NA	NA	NA	NA	NA	NA	NA	No	NA	NA	No	1.441	No	NA,NA	NA	NA
chr19:11211180	528383	INS	327	0.9593	0.1757	13	DOCK6(1.38e-40,0.87)	DOCK6(1.38e-40,0.87)	NA	NA	NA	NA	NA	NA	NA	No	NA	HPRC	Yes	0.135	Yes	NA,NA	NA	NA
chr19:11224203	528384	INS	87	0.8438	0.5881	2	DOCK6(1.38e-40,0.87)	DOCK6(1.38e-40,0.87)	NA	NA	NA	NA	NA	NA	NA	No	ID=19-11224190-11224214-TTTC;MOTIFS=TTTC;STRUC=<TR1687437>	NA	No	0.305	No	NA,NA	NA	NA
chr19:11271312	528385	INS	63	0.9037	0.3657	6	NA	NA	NA	NA	NA	NA	NA	NA	NA	No	NA	HPRC,HGSVC	Yes	1.862	Yes	NA,NA	NA	NA
chr19:11272919	528386	DEL	1695	0.8556	0.5801	1	NA	NA	NA	NA	NA	NA	NA	NA	NA	No	ID=19-11273150-11273164-AAAT;MOTIFS=AAAT;STRUC=<TR1687552>,ID=19-11273162-11273171-AAG;MOTIFS=AAG;STRUC=<TR1687553>,ID=19-11273371-11273390-TTTA;MOTIFS=TTTA;STRUC=<TR1687554>,ID=19-11273588-11273616-TTCC,19-11273628-11273642-TTTC,19-11273639-11273660-CTTC,19-11273657-11273675-TCCC,19-11273672-11273682-CT,19-11273679-11273698-TCTT,19-11273697-11273712-TCTT;MOTIFS=TCTT,TCCC,CT,TTCC,TTTC,CTTC;STRUC=<VC112559>,ID=19-11274519-11274528-TGG;MOTIFS=TGG;STRUC=<TR1687555>	NA	Yes	0.116	No	NA,NA	NA	NA
chr19:11302164	528387	INS	322	0.9508	0.2042	1	TSPAN16(9.8496e-07,1.178)	NA	NA	NA	NA	NA	NA	NA	NA	No	NA	NA	Yes	0.155	No	NA,NA	NA	NA
chr19:11302879	528388	DEL	1806	0.8399	0.5834	105	TSPAN16(9.8496e-07,1.178)	NA	NA	NA	NA	NA	NA	NA	NA	No	ID=19-11302885-11302902-T;MOTIFS=T;STRUC=<TR1687635>,ID=19-11303556-11303576-AAAT;MOTIFS=AAAT;STRUC=<TR1687636>,ID=19-11303577-11303597-A;MOTIFS=A;STRUC=<TR1687637>,ID=19-11303792-11303801-T;MOTIFS=T;STRUC=<TR1687638>,ID=19-11304490-11304499-CAC;MOTIFS=CAC;STRUC=<TR1687639>,ID=19-11304526-11304541-TTTA;MOTIFS=TTTA;STRUC=<TR1687640>	HPRC,HGSVC,1KG-ONT	Yes	0.126	Yes	NA,NA	NA	NA
chr19:11311137	528389	INS	332	0.9303	0.2575	3	TSPAN16(9.8496e-07,1.178)	NA	NA	NA	NA	NA	NA	NA	NA	No	NA	NA	No	2.53	Yes	NA,NA	NA	NA
chr19:11328540	528390	INS	2897	0.8969	0.3851	1	RAB3D(4.9298e-06,1.236)	NA	NA	NA	NA	NA	NA	NA	NA	No	NA	NA	No	0.046	No	NA,NA	NA	NA
chr19:11329624	528391	INS	160	0.8194	0.6524	1	RAB3D(4.9298e-06,1.236)	NA	NA	NA	NA	NA	NA	NA	NA	No	NA	NA	No	2.941	No	NA,NA	NA	NA
chr19:11357281	528392	INS	345	0.9192	0.5794	1	PLPPR2(0.99341,0.473)	PLPPR2(0.99341,0.473)	NA	NA	NA	NA	NA	NA	NA	No	NA	HPRC	No	7.378	No	NA,NA	NA	NA
chr19:11365895	528393	DEL	758	0.8001	0.6938	11	NA	NA	NA	NA	NA	NA	NA	NA	NA	No	ID=19-11366472-11366481-CTA;MOTIFS=CTA;STRUC=<TR1687779>	HGSVC	Yes	2.817	Yes	NA,NA	NA	NA
chr19:11406809	528394	DEL	1137	0.9261	0.311	5	RGL3(8.351000000000001e-29,1.176)	NA	NA	NA	RGL3(8.351000000000001e-29,1.176)	NA	NA	NA	NA	No	ID=19-11406990-11407005-T;MOTIFS=T;STRUC=<TR1687885>,ID=19-11407688-11407704-T;MOTIFS=T;STRUC=<TR1687886>	NA	Yes	4.773	Yes	NA,NA	NA	NA
chr19:11414134	528395	DEL	105	0.9232	0.2918	1	RGL3(8.351000000000001e-29,1.176)	NA	NA	NA	NA	NA	NA	NA	NA	No	ID=19-11414134-11414177-AT,19-11414166-11414178-ATAC,19-11414181-11414193-TA,19-11414197-11414211-TA,19-11414215-11414227-TA,19-11414231-11414245-TA,19-11414233-11414249-TATATATATATACCTT,19-11414249-11414259-TA,19-11414263-11414275-TA,19-11414264-11414280-ATATATATATACCTTT,19-11414279-11414291-TA,19-11414296-11414305-AT,19-11414306-11414319-AT,19-11414324-11414339-AT,19-11414343-11414355-TA,19-11414371-11414385-TA,19-11414389-11414399-TA,19-11414403-11414415-TA,19-11414419-11414431-TA,19-11414436-11414445-AT,19-11414446-11414459-AT,19-11414464-11414483-AT,19-11414490-11414529-AT,19-11414533-11414545-TA;MOTIFS=TA,AT,TATATATATATACCTT,ATAC,ATATATATATACCTTT;STRUC=<VC112583>	HPRC,HGSVC,1KG-ONT	No	1.033	No	NA,NA	NA	NA
chr19:11414183	528396	DEL	66	0.9177	0.3786	1	RGL3(8.351000000000001e-29,1.176)	NA	NA	NA	NA	NA	NA	NA	NA	No	ID=19-11414134-11414177-AT,19-11414166-11414178-ATAC,19-11414181-11414193-TA,19-11414197-11414211-TA,19-11414215-11414227-TA,19-11414231-11414245-TA,19-11414233-11414249-TATATATATATACCTT,19-11414249-11414259-TA,19-11414263-11414275-TA,19-11414264-11414280-ATATATATATACCTTT,19-11414279-11414291-TA,19-11414296-11414305-AT,19-11414306-11414319-AT,19-11414324-11414339-AT,19-11414343-11414355-TA,19-11414371-11414385-TA,19-11414389-11414399-TA,19-11414403-11414415-TA,19-11414419-11414431-TA,19-11414436-11414445-AT,19-11414446-11414459-AT,19-11414464-11414483-AT,19-11414490-11414529-AT,19-11414533-11414545-TA;MOTIFS=TA,AT,TATATATATATACCTT,ATAC,ATATATATATACCTTT;STRUC=<VC112583>	NA	No	1.355	Yes	NA,NA	NA	NA
chr19:11414215	528397	DEL	162	0.8317	0.6018	14	RGL3(8.351000000000001e-29,1.176)	NA	NA	NA	NA	NA	NA	NA	NA	No	ID=19-11414134-11414177-AT,19-11414166-11414178-ATAC,19-11414181-11414193-TA,19-11414197-11414211-TA,19-11414215-11414227-TA,19-11414231-11414245-TA,19-11414233-11414249-TATATATATATACCTT,19-11414249-11414259-TA,19-11414263-11414275-TA,19-11414264-11414280-ATATATATATACCTTT,19-11414279-11414291-TA,19-11414296-11414305-AT,19-11414306-11414319-AT,19-11414324-11414339-AT,19-11414343-11414355-TA,19-11414371-11414385-TA,19-11414389-11414399-TA,19-11414403-11414415-TA,19-11414419-11414431-TA,19-11414436-11414445-AT,19-11414446-11414459-AT,19-11414464-11414483-AT,19-11414490-11414529-AT,19-11414533-11414545-TA;MOTIFS=TA,AT,TATATATATATACCTT,ATAC,ATATATATATACCTTT;STRUC=<VC112583>	HPRC,HGSVC,1KG-ONT	No	0.027	Yes	NA,NA	NA	NA
chr19:11414219	528398	DEL	140	0.8374	0.6104	43	RGL3(8.351000000000001e-29,1.176)	NA	NA	NA	NA	NA	NA	NA	NA	No	ID=19-11414134-11414177-AT,19-11414166-11414178-ATAC,19-11414181-11414193-TA,19-11414197-11414211-TA,19-11414215-11414227-TA,19-11414231-11414245-TA,19-11414233-11414249-TATATATATATACCTT,19-11414249-11414259-TA,19-11414263-11414275-TA,19-11414264-11414280-ATATATATATACCTTT,19-11414279-11414291-TA,19-11414296-11414305-AT,19-11414306-11414319-AT,19-11414324-11414339-AT,19-11414343-11414355-TA,19-11414371-11414385-TA,19-11414389-11414399-TA,19-11414403-11414415-TA,19-11414419-11414431-TA,19-11414436-11414445-AT,19-11414446-11414459-AT,19-11414464-11414483-AT,19-11414490-11414529-AT,19-11414533-11414545-TA;MOTIFS=TA,AT,TATATATATATACCTT,ATAC,ATATATATATACCTTT;STRUC=<VC112583>	HPRC,HGSVC,1KG-ONT	No	0.026	Yes	NA,NA	NA	NA
chr19:11414295	528399	DEL	150	0.8266	0.6274	13	RGL3(8.351000000000001e-29,1.176)	NA	NA	NA	NA	NA	NA	NA	NA	No	ID=19-11414134-11414177-AT,19-11414166-11414178-ATAC,19-11414181-11414193-TA,19-11414197-11414211-TA,19-11414215-11414227-TA,19-11414231-11414245-TA,19-11414233-11414249-TATATATATATACCTT,19-11414249-11414259-TA,19-11414263-11414275-TA,19-11414264-11414280-ATATATATATACCTTT,19-11414279-11414291-TA,19-11414296-11414305-AT,19-11414306-11414319-AT,19-11414324-11414339-AT,19-11414343-11414355-TA,19-11414371-11414385-TA,19-11414389-11414399-TA,19-11414403-11414415-TA,19-11414419-11414431-TA,19-11414436-11414445-AT,19-11414446-11414459-AT,19-11414464-11414483-AT,19-11414490-11414529-AT,19-11414533-11414545-TA;MOTIFS=TA,AT,TATATATATATACCTT,ATAC,ATATATATATACCTTT;STRUC=<VC112583>	HPRC,HGSVC,1KG-ONT	No	0.03	Yes	NA,NA	NA	NA
chr19:11414327	528400	DEL	62	0.8968	0.4031	1	RGL3(8.351000000000001e-29,1.176)	NA	NA	NA	NA	NA	NA	NA	NA	No	ID=19-11414134-11414177-AT,19-11414166-11414178-ATAC,19-11414181-11414193-TA,19-11414197-11414211-TA,19-11414215-11414227-TA,19-11414231-11414245-TA,19-11414233-11414249-TATATATATATACCTT,19-11414249-11414259-TA,19-11414263-11414275-TA,19-11414264-11414280-ATATATATATACCTTT,19-11414279-11414291-TA,19-11414296-11414305-AT,19-11414306-11414319-AT,19-11414324-11414339-AT,19-11414343-11414355-TA,19-11414371-11414385-TA,19-11414389-11414399-TA,19-11414403-11414415-TA,19-11414419-11414431-TA,19-11414436-11414445-AT,19-11414446-11414459-AT,19-11414464-11414483-AT,19-11414490-11414529-AT,19-11414533-11414545-TA;MOTIFS=TA,AT,TATATATATATACCTT,ATAC,ATATATATATACCTTT;STRUC=<VC112583>	NA	No	0.023	No	NA,NA	NA	NA
chr19:11414332	528401	DEL	114	0.8347	0.6148	16	RGL3(8.351000000000001e-29,1.176)	NA	NA	NA	NA	NA	NA	NA	NA	No	ID=19-11414134-11414177-AT,19-11414166-11414178-ATAC,19-11414181-11414193-TA,19-11414197-11414211-TA,19-11414215-11414227-TA,19-11414231-11414245-TA,19-11414233-11414249-TATATATATATACCTT,19-11414249-11414259-TA,19-11414263-11414275-TA,19-11414264-11414280-ATATATATATACCTTT,19-11414279-11414291-TA,19-11414296-11414305-AT,19-11414306-11414319-AT,19-11414324-11414339-AT,19-11414343-11414355-TA,19-11414371-11414385-TA,19-11414389-11414399-TA,19-11414403-11414415-TA,19-11414419-11414431-TA,19-11414436-11414445-AT,19-11414446-11414459-AT,19-11414464-11414483-AT,19-11414490-11414529-AT,19-11414533-11414545-TA;MOTIFS=TA,AT,TATATATATATACCTT,ATAC,ATATATATATACCTTT;STRUC=<VC112583>	HPRC,HGSVC,1KG-ONT	No	0.004	Yes	NA,NA	NA	NA
chr19:11414336	528402	DEL	100	0.9329	0.2529	6	RGL3(8.351000000000001e-29,1.176)	NA	NA	NA	NA	NA	NA	NA	NA	No	ID=19-11414134-11414177-AT,19-11414166-11414178-ATAC,19-11414181-11414193-TA,19-11414197-11414211-TA,19-11414215-11414227-TA,19-11414231-11414245-TA,19-11414233-11414249-TATATATATATACCTT,19-11414249-11414259-TA,19-11414263-11414275-TA,19-11414264-11414280-ATATATATATACCTTT,19-11414279-11414291-TA,19-11414296-11414305-AT,19-11414306-11414319-AT,19-11414324-11414339-AT,19-11414343-11414355-TA,19-11414371-11414385-TA,19-11414389-11414399-TA,19-11414403-11414415-TA,19-11414419-11414431-TA,19-11414436-11414445-AT,19-11414446-11414459-AT,19-11414464-11414483-AT,19-11414490-11414529-AT,19-11414533-11414545-TA;MOTIFS=TA,AT,TATATATATATACCTT,ATAC,ATATATATATACCTTT;STRUC=<VC112583>	HPRC,HGSVC,1KG-ONT	No	0.053	No	NA,NA	NA	NA
chr19:11414446	528403	INS	54	0.8469	0.5939	4	RGL3(8.351000000000001e-29,1.176)	NA	NA	NA	NA	NA	NA	NA	NA	No	ID=19-11414134-11414177-AT,19-11414166-11414178-ATAC,19-11414181-11414193-TA,19-11414197-11414211-TA,19-11414215-11414227-TA,19-11414231-11414245-TA,19-11414233-11414249-TATATATATATACCTT,19-11414249-11414259-TA,19-11414263-11414275-TA,19-11414264-11414280-ATATATATATACCTTT,19-11414279-11414291-TA,19-11414296-11414305-AT,19-11414306-11414319-AT,19-11414324-11414339-AT,19-11414343-11414355-TA,19-11414371-11414385-TA,19-11414389-11414399-TA,19-11414403-11414415-TA,19-11414419-11414431-TA,19-11414436-11414445-AT,19-11414446-11414459-AT,19-11414464-11414483-AT,19-11414490-11414529-AT,19-11414533-11414545-TA;MOTIFS=TA,AT,TATATATATATACCTT,ATAC,ATATATATATACCTTT;STRUC=<VC112583>	HPRC,1KG-ONT	No	0.135	No	NA,NA	NA	NA
chr19:11414464	528405	INS	340	0.8639	0.4876	2	RGL3(8.351000000000001e-29,1.176)	NA	NA	NA	NA	NA	NA	NA	NA	No	ID=19-11414134-11414177-AT,19-11414166-11414178-ATAC,19-11414181-11414193-TA,19-11414197-11414211-TA,19-11414215-11414227-TA,19-11414231-11414245-TA,19-11414233-11414249-TATATATATATACCTT,19-11414249-11414259-TA,19-11414263-11414275-TA,19-11414264-11414280-ATATATATATACCTTT,19-11414279-11414291-TA,19-11414296-11414305-AT,19-11414306-11414319-AT,19-11414324-11414339-AT,19-11414343-11414355-TA,19-11414371-11414385-TA,19-11414389-11414399-TA,19-11414403-11414415-TA,19-11414419-11414431-TA,19-11414436-11414445-AT,19-11414446-11414459-AT,19-11414464-11414483-AT,19-11414490-11414529-AT,19-11414533-11414545-TA;MOTIFS=TA,AT,TATATATATATACCTT,ATAC,ATATATATATACCTTT;STRUC=<VC112583>	NA	Yes	0.135	No	NA,NA	NA	NA
chr19:11414464	528404	INS	56	0.9224	0.2864	14	RGL3(8.351000000000001e-29,1.176)	NA	NA	NA	NA	NA	NA	NA	NA	No	ID=19-11414134-11414177-AT,19-11414166-11414178-ATAC,19-11414181-11414193-TA,19-11414197-11414211-TA,19-11414215-11414227-TA,19-11414231-11414245-TA,19-11414233-11414249-TATATATATATACCTT,19-11414249-11414259-TA,19-11414263-11414275-TA,19-11414264-11414280-ATATATATATACCTTT,19-11414279-11414291-TA,19-11414296-11414305-AT,19-11414306-11414319-AT,19-11414324-11414339-AT,19-11414343-11414355-TA,19-11414371-11414385-TA,19-11414389-11414399-TA,19-11414403-11414415-TA,19-11414419-11414431-TA,19-11414436-11414445-AT,19-11414446-11414459-AT,19-11414464-11414483-AT,19-11414490-11414529-AT,19-11414533-11414545-TA;MOTIFS=TA,AT,TATATATATATACCTT,ATAC,ATATATATATACCTTT;STRUC=<VC112583>	HPRC,1KG-ONT	No	0.135	Yes	NA,NA	NA	NA
chr19:11414493	528406	INS	54	0.8161	0.6718	6	RGL3(8.351000000000001e-29,1.176)	NA	NA	NA	NA	NA	NA	NA	NA	No	ID=19-11414134-11414177-AT,19-11414166-11414178-ATAC,19-11414181-11414193-TA,19-11414197-11414211-TA,19-11414215-11414227-TA,19-11414231-11414245-TA,19-11414233-11414249-TATATATATATACCTT,19-11414249-11414259-TA,19-11414263-11414275-TA,19-11414264-11414280-ATATATATATACCTTT,19-11414279-11414291-TA,19-11414296-11414305-AT,19-11414306-11414319-AT,19-11414324-11414339-AT,19-11414343-11414355-TA,19-11414371-11414385-TA,19-11414389-11414399-TA,19-11414403-11414415-TA,19-11414419-11414431-TA,19-11414436-11414445-AT,19-11414446-11414459-AT,19-11414464-11414483-AT,19-11414490-11414529-AT,19-11414533-11414545-TA;MOTIFS=TA,AT,TATATATATATACCTT,ATAC,ATATATATATACCTTT;STRUC=<VC112583>	HPRC,1KG-ONT	No	0.135	No	NA,NA	NA	NA
chr19:11414501	528407	INS	132	0.8736	0.4851	1	RGL3(8.351000000000001e-29,1.176)	NA	NA	NA	NA	NA	NA	NA	NA	No	ID=19-11414134-11414177-AT,19-11414166-11414178-ATAC,19-11414181-11414193-TA,19-11414197-11414211-TA,19-11414215-11414227-TA,19-11414231-11414245-TA,19-11414233-11414249-TATATATATATACCTT,19-11414249-11414259-TA,19-11414263-11414275-TA,19-11414264-11414280-ATATATATATACCTTT,19-11414279-11414291-TA,19-11414296-11414305-AT,19-11414306-11414319-AT,19-11414324-11414339-AT,19-11414343-11414355-TA,19-11414371-11414385-TA,19-11414389-11414399-TA,19-11414403-11414415-TA,19-11414419-11414431-TA,19-11414436-11414445-AT,19-11414446-11414459-AT,19-11414464-11414483-AT,19-11414490-11414529-AT,19-11414533-11414545-TA;MOTIFS=TA,AT,TATATATATATACCTT,ATAC,ATATATATATACCTTT;STRUC=<VC112583>	NA	No	0.135	No	NA,NA	NA	NA
chr19:11414503	528408	INS	68	0.7987	0.6955	1	RGL3(8.351000000000001e-29,1.176)	NA	NA	NA	NA	NA	NA	NA	NA	No	ID=19-11414134-11414177-AT,19-11414166-11414178-ATAC,19-11414181-11414193-TA,19-11414197-11414211-TA,19-11414215-11414227-TA,19-11414231-11414245-TA,19-11414233-11414249-TATATATATATACCTT,19-11414249-11414259-TA,19-11414263-11414275-TA,19-11414264-11414280-ATATATATATACCTTT,19-11414279-11414291-TA,19-11414296-11414305-AT,19-11414306-11414319-AT,19-11414324-11414339-AT,19-11414343-11414355-TA,19-11414371-11414385-TA,19-11414389-11414399-TA,19-11414403-11414415-TA,19-11414419-11414431-TA,19-11414436-11414445-AT,19-11414446-11414459-AT,19-11414464-11414483-AT,19-11414490-11414529-AT,19-11414533-11414545-TA;MOTIFS=TA,AT,TATATATATATACCTT,ATAC,ATATATATATACCTTT;STRUC=<VC112583>	HPRC,1KG-ONT	No	0.135	No	NA,NA	NA	NA
chr19:11414503	528409	INS	72	0.867	0.5235	28	RGL3(8.351000000000001e-29,1.176)	NA	NA	NA	NA	NA	NA	NA	NA	No	ID=19-11414134-11414177-AT,19-11414166-11414178-ATAC,19-11414181-11414193-TA,19-11414197-11414211-TA,19-11414215-11414227-TA,19-11414231-11414245-TA,19-11414233-11414249-TATATATATATACCTT,19-11414249-11414259-TA,19-11414263-11414275-TA,19-11414264-11414280-ATATATATATACCTTT,19-11414279-11414291-TA,19-11414296-11414305-AT,19-11414306-11414319-AT,19-11414324-11414339-AT,19-11414343-11414355-TA,19-11414371-11414385-TA,19-11414389-11414399-TA,19-11414403-11414415-TA,19-11414419-11414431-TA,19-11414436-11414445-AT,19-11414446-11414459-AT,19-11414464-11414483-AT,19-11414490-11414529-AT,19-11414533-11414545-TA;MOTIFS=TA,AT,TATATATATATACCTT,ATAC,ATATATATATACCTTT;STRUC=<VC112583>	HPRC,1KG-ONT	No	0.135	Yes	NA,NA	NA	NA
chr19:11414505	528410	INS	52	0.8361	0.5902	31	RGL3(8.351000000000001e-29,1.176)	NA	NA	NA	NA	NA	NA	NA	NA	No	ID=19-11414134-11414177-AT,19-11414166-11414178-ATAC,19-11414181-11414193-TA,19-11414197-11414211-TA,19-11414215-11414227-TA,19-11414231-11414245-TA,19-11414233-11414249-TATATATATATACCTT,19-11414249-11414259-TA,19-11414263-11414275-TA,19-11414264-11414280-ATATATATATACCTTT,19-11414279-11414291-TA,19-11414296-11414305-AT,19-11414306-11414319-AT,19-11414324-11414339-AT,19-11414343-11414355-TA,19-11414371-11414385-TA,19-11414389-11414399-TA,19-11414403-11414415-TA,19-11414419-11414431-TA,19-11414436-11414445-AT,19-11414446-11414459-AT,19-11414464-11414483-AT,19-11414490-11414529-AT,19-11414533-11414545-TA;MOTIFS=TA,AT,TATATATATATACCTT,ATAC,ATATATATATACCTTT;STRUC=<VC112583>	HPRC,1KG-ONT	No	0.135	Yes	NA,NA	NA	NA
chr19:11424505	528411	INS	88	0.8209	0.6277	16	ODAD3(2.4574e-16,1.019)	NA	NA	NA	NA	NA	NA	NA	NA	No	ID=19-11424482-11424491-A,19-11424494-11424504-AT,19-11424513-11424522-TA,19-11424515-11424540-TATATATG,19-11424596-11424604-AT,19-11424597-11424918-TATATATGTGTATATATACCTATGTGTATATATG,19-11424689-11424701-TGTA,19-11424885-11424953-TACCTATGTGTATATATGTATATATGTGTATATG,19-11424923-11424991-TATGTGTATATATGTATATATGTGTATATGTACA,19-11425053-11425085-TGTATATG,19-11425093-11425105-TGTA,19-11425151-11425159-TA,19-11425333-11425345-TGTA,19-11425455-11425464-TG,19-11425481-11425508-TGTATATA,19-11425509-11425536-TGTATATA,19-11425515-11425571-TATGTATATATGTATATATGTGTGTATG,19-11425537-11425550-TGTA,19-11425565-11425578-TGTA,19-11425601-11425610-TG,19-11425610-11425626-ATATATGC,19-11425633-11425642-TA,19-11425651-11425670-TA,19-11425672-11425680-A,19-11425687-11425696-AAC,19-11425697-11425711-ACA;MOTIFS=AAC,A,TATATATG,ACA,TA,TG,AT,TATGTATATATGTATATATGTGTGTATG,TGTA,TACCTATGTGTATATATGTATATATGTGTATATG,TGTATATG,ATATATGC,TGTATATA,TATGTGTATATATGTATATATGTGTATATGTACA,TATATATGTGTATATATACCTATGTGTATATATG;STRUC=<VC112584>	HPRC,HGSVC,1KG-ONT	No	0.142	Yes	NA,NA	NA	NA
chr19:11424521	528412	INS	316	0.8608	0.5434	11	ODAD3(2.4574e-16,1.019)	NA	NA	NA	NA	NA	NA	NA	NA	No	ID=19-11424482-11424491-A,19-11424494-11424504-AT,19-11424513-11424522-TA,19-11424515-11424540-TATATATG,19-11424596-11424604-AT,19-11424597-11424918-TATATATGTGTATATATACCTATGTGTATATATG,19-11424689-11424701-TGTA,19-11424885-11424953-TACCTATGTGTATATATGTATATATGTGTATATG,19-11424923-11424991-TATGTGTATATATGTATATATGTGTATATGTACA,19-11425053-11425085-TGTATATG,19-11425093-11425105-TGTA,19-11425151-11425159-TA,19-11425333-11425345-TGTA,19-11425455-11425464-TG,19-11425481-11425508-TGTATATA,19-11425509-11425536-TGTATATA,19-11425515-11425571-TATGTATATATGTATATATGTGTGTATG,19-11425537-11425550-TGTA,19-11425565-11425578-TGTA,19-11425601-11425610-TG,19-11425610-11425626-ATATATGC,19-11425633-11425642-TA,19-11425651-11425670-TA,19-11425672-11425680-A,19-11425687-11425696-AAC,19-11425697-11425711-ACA;MOTIFS=AAC,A,TATATATG,ACA,TA,TG,AT,TATGTATATATGTATATATGTGTGTATG,TGTA,TACCTATGTGTATATATGTATATATGTGTATATG,TGTATATG,ATATATGC,TGTATATA,TATGTGTATATATGTATATATGTGTATATGTACA,TATATATGTGTATATATACCTATGTGTATATATG;STRUC=<VC112584>	HGSVC	No	0.142	Yes	NA,NA	NA	NA
chr19:11424597	528415	INS	204	0.8494	0.6958	6	ODAD3(2.4574e-16,1.019)	NA	NA	NA	NA	NA	NA	NA	NA	No	ID=19-11424482-11424491-A,19-11424494-11424504-AT,19-11424513-11424522-TA,19-11424515-11424540-TATATATG,19-11424596-11424604-AT,19-11424597-11424918-TATATATGTGTATATATACCTATGTGTATATATG,19-11424689-11424701-TGTA,19-11424885-11424953-TACCTATGTGTATATATGTATATATGTGTATATG,19-11424923-11424991-TATGTGTATATATGTATATATGTGTATATGTACA,19-11425053-11425085-TGTATATG,19-11425093-11425105-TGTA,19-11425151-11425159-TA,19-11425333-11425345-TGTA,19-11425455-11425464-TG,19-11425481-11425508-TGTATATA,19-11425509-11425536-TGTATATA,19-11425515-11425571-TATGTATATATGTATATATGTGTGTATG,19-11425537-11425550-TGTA,19-11425565-11425578-TGTA,19-11425601-11425610-TG,19-11425610-11425626-ATATATGC,19-11425633-11425642-TA,19-11425651-11425670-TA,19-11425672-11425680-A,19-11425687-11425696-AAC,19-11425697-11425711-ACA;MOTIFS=AAC,A,TATATATG,ACA,TA,TG,AT,TATGTATATATGTATATATGTGTGTATG,TGTA,TACCTATGTGTATATATGTATATATGTGTATATG,TGTATATG,ATATATGC,TGTATATA,TATGTGTATATATGTATATATGTGTATATGTACA,TATATATGTGTATATATACCTATGTGTATATATG;STRUC=<VC112584>	HPRC,HGSVC	No	0.142	Yes	NA,NA	NA	NA
chr19:11424597	528416	INS	238	0.8364	0.6107	6	ODAD3(2.4574e-16,1.019)	NA	NA	NA	NA	NA	NA	NA	NA	No	ID=19-11424482-11424491-A,19-11424494-11424504-AT,19-11424513-11424522-TA,19-11424515-11424540-TATATATG,19-11424596-11424604-AT,19-11424597-11424918-TATATATGTGTATATATACCTATGTGTATATATG,19-11424689-11424701-TGTA,19-11424885-11424953-TACCTATGTGTATATATGTATATATGTGTATATG,19-11424923-11424991-TATGTGTATATATGTATATATGTGTATATGTACA,19-11425053-11425085-TGTATATG,19-11425093-11425105-TGTA,19-11425151-11425159-TA,19-11425333-11425345-TGTA,19-11425455-11425464-TG,19-11425481-11425508-TGTATATA,19-11425509-11425536-TGTATATA,19-11425515-11425571-TATGTATATATGTATATATGTGTGTATG,19-11425537-11425550-TGTA,19-11425565-11425578-TGTA,19-11425601-11425610-TG,19-11425610-11425626-ATATATGC,19-11425633-11425642-TA,19-11425651-11425670-TA,19-11425672-11425680-A,19-11425687-11425696-AAC,19-11425697-11425711-ACA;MOTIFS=AAC,A,TATATATG,ACA,TA,TG,AT,TATGTATATATGTATATATGTGTGTATG,TGTA,TACCTATGTGTATATATGTATATATGTGTATATG,TGTATATG,ATATATGC,TGTATATA,TATGTGTATATATGTATATATGTGTATATGTACA,TATATATGTGTATATATACCTATGTGTATATATG;STRUC=<VC112584>	HPRC,HGSVC	No	0.142	No	NA,NA	NA	NA
chr19:11424597	528417	DEL	68	0.8757	0.4445	51	ODAD3(2.4574e-16,1.019)	NA	NA	NA	NA	NA	NA	NA	NA	No	ID=19-11424482-11424491-A,19-11424494-11424504-AT,19-11424513-11424522-TA,19-11424515-11424540-TATATATG,19-11424596-11424604-AT,19-11424597-11424918-TATATATGTGTATATATACCTATGTGTATATATG,19-11424689-11424701-TGTA,19-11424885-11424953-TACCTATGTGTATATATGTATATATGTGTATATG,19-11424923-11424991-TATGTGTATATATGTATATATGTGTATATGTACA,19-11425053-11425085-TGTATATG,19-11425093-11425105-TGTA,19-11425151-11425159-TA,19-11425333-11425345-TGTA,19-11425455-11425464-TG,19-11425481-11425508-TGTATATA,19-11425509-11425536-TGTATATA,19-11425515-11425571-TATGTATATATGTATATATGTGTGTATG,19-11425537-11425550-TGTA,19-11425565-11425578-TGTA,19-11425601-11425610-TG,19-11425610-11425626-ATATATGC,19-11425633-11425642-TA,19-11425651-11425670-TA,19-11425672-11425680-A,19-11425687-11425696-AAC,19-11425697-11425711-ACA;MOTIFS=AAC,A,TATATATG,ACA,TA,TG,AT,TATGTATATATGTATATATGTGTGTATG,TGTA,TACCTATGTGTATATATGTATATATGTGTATATG,TGTATATG,ATATATGC,TGTATATA,TATGTGTATATATGTATATATGTGTATATGTACA,TATATATGTGTATATATACCTATGTGTATATATG;STRUC=<VC112584>	HGSVC	No	0.023	Yes	NA,NA	NA	NA
chr19:11424597	528418	DEL	102	0.8087	0.6549	48	ODAD3(2.4574e-16,1.019)	NA	NA	NA	NA	NA	NA	NA	NA	No	ID=19-11424482-11424491-A,19-11424494-11424504-AT,19-11424513-11424522-TA,19-11424515-11424540-TATATATG,19-11424596-11424604-AT,19-11424597-11424918-TATATATGTGTATATATACCTATGTGTATATATG,19-11424689-11424701-TGTA,19-11424885-11424953-TACCTATGTGTATATATGTATATATGTGTATATG,19-11424923-11424991-TATGTGTATATATGTATATATGTGTATATGTACA,19-11425053-11425085-TGTATATG,19-11425093-11425105-TGTA,19-11425151-11425159-TA,19-11425333-11425345-TGTA,19-11425455-11425464-TG,19-11425481-11425508-TGTATATA,19-11425509-11425536-TGTATATA,19-11425515-11425571-TATGTATATATGTATATATGTGTGTATG,19-11425537-11425550-TGTA,19-11425565-11425578-TGTA,19-11425601-11425610-TG,19-11425610-11425626-ATATATGC,19-11425633-11425642-TA,19-11425651-11425670-TA,19-11425672-11425680-A,19-11425687-11425696-AAC,19-11425697-11425711-ACA;MOTIFS=AAC,A,TATATATG,ACA,TA,TG,AT,TATGTATATATGTATATATGTGTGTATG,TGTA,TACCTATGTGTATATATGTATATATGTGTATATG,TGTATATG,ATATATGC,TGTATATA,TATGTGTATATATGTATATATGTGTATATGTACA,TATATATGTGTATATATACCTATGTGTATATATG;STRUC=<VC112584>	HPRC,HGSVC,1KG-ONT	No	0.048	Yes	NA,NA	NA	NA
chr19:11424597	528414	INS	170	0.8592	0.5331	2	ODAD3(2.4574e-16,1.019)	NA	NA	NA	NA	NA	NA	NA	NA	No	ID=19-11424482-11424491-A,19-11424494-11424504-AT,19-11424513-11424522-TA,19-11424515-11424540-TATATATG,19-11424596-11424604-AT,19-11424597-11424918-TATATATGTGTATATATACCTATGTGTATATATG,19-11424689-11424701-TGTA,19-11424885-11424953-TACCTATGTGTATATATGTATATATGTGTATATG,19-11424923-11424991-TATGTGTATATATGTATATATGTGTATATGTACA,19-11425053-11425085-TGTATATG,19-11425093-11425105-TGTA,19-11425151-11425159-TA,19-11425333-11425345-TGTA,19-11425455-11425464-TG,19-11425481-11425508-TGTATATA,19-11425509-11425536-TGTATATA,19-11425515-11425571-TATGTATATATGTATATATGTGTGTATG,19-11425537-11425550-TGTA,19-11425565-11425578-TGTA,19-11425601-11425610-TG,19-11425610-11425626-ATATATGC,19-11425633-11425642-TA,19-11425651-11425670-TA,19-11425672-11425680-A,19-11425687-11425696-AAC,19-11425697-11425711-ACA;MOTIFS=AAC,A,TATATATG,ACA,TA,TG,AT,TATGTATATATGTATATATGTGTGTATG,TGTA,TACCTATGTGTATATATGTATATATGTGTATATG,TGTATATG,ATATATGC,TGTATATA,TATGTGTATATATGTATATATGTGTATATGTACA,TATATATGTGTATATATACCTATGTGTATATATG;STRUC=<VC112584>	HPRC,HGSVC,1KG-ONT	No	0.142	No	NA,NA	NA	NA
chr19:11424597	528413	INS	68	0.9118	0.3596	195	ODAD3(2.4574e-16,1.019)	NA	NA	NA	NA	NA	NA	NA	NA	No	ID=19-11424482-11424491-A,19-11424494-11424504-AT,19-11424513-11424522-TA,19-11424515-11424540-TATATATG,19-11424596-11424604-AT,19-11424597-11424918-TATATATGTGTATATATACCTATGTGTATATATG,19-11424689-11424701-TGTA,19-11424885-11424953-TACCTATGTGTATATATGTATATATGTGTATATG,19-11424923-11424991-TATGTGTATATATGTATATATGTGTATATGTACA,19-11425053-11425085-TGTATATG,19-11425093-11425105-TGTA,19-11425151-11425159-TA,19-11425333-11425345-TGTA,19-11425455-11425464-TG,19-11425481-11425508-TGTATATA,19-11425509-11425536-TGTATATA,19-11425515-11425571-TATGTATATATGTATATATGTGTGTATG,19-11425537-11425550-TGTA,19-11425565-11425578-TGTA,19-11425601-11425610-TG,19-11425610-11425626-ATATATGC,19-11425633-11425642-TA,19-11425651-11425670-TA,19-11425672-11425680-A,19-11425687-11425696-AAC,19-11425697-11425711-ACA;MOTIFS=AAC,A,TATATATG,ACA,TA,TG,AT,TATGTATATATGTATATATGTGTGTATG,TGTA,TACCTATGTGTATATATGTATATATGTGTATATG,TGTATATG,ATATATGC,TGTATATA,TATGTGTATATATGTATATATGTGTATATGTACA,TATATATGTGTATATATACCTATGTGTATATATG;STRUC=<VC112584>	HPRC,HGSVC,1KG-ONT	No	0.142	Yes	NA,NA	NA	NA
chr19:11424865	528419	INS	64	0.9211	0.3517	11	ODAD3(2.4574e-16,1.019)	NA	NA	NA	NA	NA	NA	NA	NA	No	ID=19-11424482-11424491-A,19-11424494-11424504-AT,19-11424513-11424522-TA,19-11424515-11424540-TATATATG,19-11424596-11424604-AT,19-11424597-11424918-TATATATGTGTATATATACCTATGTGTATATATG,19-11424689-11424701-TGTA,19-11424885-11424953-TACCTATGTGTATATATGTATATATGTGTATATG,19-11424923-11424991-TATGTGTATATATGTATATATGTGTATATGTACA,19-11425053-11425085-TGTATATG,19-11425093-11425105-TGTA,19-11425151-11425159-TA,19-11425333-11425345-TGTA,19-11425455-11425464-TG,19-11425481-11425508-TGTATATA,19-11425509-11425536-TGTATATA,19-11425515-11425571-TATGTATATATGTATATATGTGTGTATG,19-11425537-11425550-TGTA,19-11425565-11425578-TGTA,19-11425601-11425610-TG,19-11425610-11425626-ATATATGC,19-11425633-11425642-TA,19-11425651-11425670-TA,19-11425672-11425680-A,19-11425687-11425696-AAC,19-11425697-11425711-ACA;MOTIFS=AAC,A,TATATATG,ACA,TA,TG,AT,TATGTATATATGTATATATGTGTGTATG,TGTA,TACCTATGTGTATATATGTATATATGTGTATATG,TGTATATG,ATATATGC,TGTATATA,TATGTGTATATATGTATATATGTGTATATGTACA,TATATATGTGTATATATACCTATGTGTATATATG;STRUC=<VC112584>	HPRC,HGSVC,1KG-ONT	No	2.244	No	NA,NA	NA	NA
chr19:11424885	528422	INS	68	0.7989	0.6882	141	ODAD3(2.4574e-16,1.019)	NA	NA	NA	NA	NA	NA	NA	NA	No	ID=19-11424482-11424491-A,19-11424494-11424504-AT,19-11424513-11424522-TA,19-11424515-11424540-TATATATG,19-11424596-11424604-AT,19-11424597-11424918-TATATATGTGTATATATACCTATGTGTATATATG,19-11424689-11424701-TGTA,19-11424885-11424953-TACCTATGTGTATATATGTATATATGTGTATATG,19-11424923-11424991-TATGTGTATATATGTATATATGTGTATATGTACA,19-11425053-11425085-TGTATATG,19-11425093-11425105-TGTA,19-11425151-11425159-TA,19-11425333-11425345-TGTA,19-11425455-11425464-TG,19-11425481-11425508-TGTATATA,19-11425509-11425536-TGTATATA,19-11425515-11425571-TATGTATATATGTATATATGTGTGTATG,19-11425537-11425550-TGTA,19-11425565-11425578-TGTA,19-11425601-11425610-TG,19-11425610-11425626-ATATATGC,19-11425633-11425642-TA,19-11425651-11425670-TA,19-11425672-11425680-A,19-11425687-11425696-AAC,19-11425697-11425711-ACA;MOTIFS=AAC,A,TATATATG,ACA,TA,TG,AT,TATGTATATATGTATATATGTGTGTATG,TGTA,TACCTATGTGTATATATGTATATATGTGTATATG,TGTATATG,ATATATGC,TGTATATA,TATGTGTATATATGTATATATGTGTATATGTACA,TATATATGTGTATATATACCTATGTGTATATATG;STRUC=<VC112584>	HPRC,HGSVC,1KG-ONT	No	2.244	Yes	NA,NA	NA	NA
chr19:11424885	528421	INS	102	0.8634	0.5409	110	ODAD3(2.4574e-16,1.019)	NA	NA	NA	NA	NA	NA	NA	NA	No	ID=19-11424482-11424491-A,19-11424494-11424504-AT,19-11424513-11424522-TA,19-11424515-11424540-TATATATG,19-11424596-11424604-AT,19-11424597-11424918-TATATATGTGTATATATACCTATGTGTATATATG,19-11424689-11424701-TGTA,19-11424885-11424953-TACCTATGTGTATATATGTATATATGTGTATATG,19-11424923-11424991-TATGTGTATATATGTATATATGTGTATATGTACA,19-11425053-11425085-TGTATATG,19-11425093-11425105-TGTA,19-11425151-11425159-TA,19-11425333-11425345-TGTA,19-11425455-11425464-TG,19-11425481-11425508-TGTATATA,19-11425509-11425536-TGTATATA,19-11425515-11425571-TATGTATATATGTATATATGTGTGTATG,19-11425537-11425550-TGTA,19-11425565-11425578-TGTA,19-11425601-11425610-TG,19-11425610-11425626-ATATATGC,19-11425633-11425642-TA,19-11425651-11425670-TA,19-11425672-11425680-A,19-11425687-11425696-AAC,19-11425697-11425711-ACA;MOTIFS=AAC,A,TATATATG,ACA,TA,TG,AT,TATGTATATATGTATATATGTGTGTATG,TGTA,TACCTATGTGTATATATGTATATATGTGTATATG,TGTATATG,ATATATGC,TGTATATA,TATGTGTATATATGTATATATGTGTATATGTACA,TATATATGTGTATATATACCTATGTGTATATATG;STRUC=<VC112584>	HPRC,HGSVC,1KG-ONT	No	2.244	Yes	NA,NA	NA	NA
chr19:11424885	528420	INS	136	0.9274	0.5497	18	ODAD3(2.4574e-16,1.019)	NA	NA	NA	NA	NA	NA	NA	NA	No	ID=19-11424482-11424491-A,19-11424494-11424504-AT,19-11424513-11424522-TA,19-11424515-11424540-TATATATG,19-11424596-11424604-AT,19-11424597-11424918-TATATATGTGTATATATACCTATGTGTATATATG,19-11424689-11424701-TGTA,19-11424885-11424953-TACCTATGTGTATATATGTATATATGTGTATATG,19-11424923-11424991-TATGTGTATATATGTATATATGTGTATATGTACA,19-11425053-11425085-TGTATATG,19-11425093-11425105-TGTA,19-11425151-11425159-TA,19-11425333-11425345-TGTA,19-11425455-11425464-TG,19-11425481-11425508-TGTATATA,19-11425509-11425536-TGTATATA,19-11425515-11425571-TATGTATATATGTATATATGTGTGTATG,19-11425537-11425550-TGTA,19-11425565-11425578-TGTA,19-11425601-11425610-TG,19-11425610-11425626-ATATATGC,19-11425633-11425642-TA,19-11425651-11425670-TA,19-11425672-11425680-A,19-11425687-11425696-AAC,19-11425697-11425711-ACA;MOTIFS=AAC,A,TATATATG,ACA,TA,TG,AT,TATGTATATATGTATATATGTGTGTATG,TGTA,TACCTATGTGTATATATGTATATATGTGTATATG,TGTATATG,ATATATGC,TGTATATA,TATGTGTATATATGTATATATGTGTATATGTACA,TATATATGTGTATATATACCTATGTGTATATATG;STRUC=<VC112584>	HPRC,HGSVC,1KG-ONT	No	2.244	No	NA,NA	NA	NA
chr19:11424889	528423	INS	810	0.8032	0.6959	1	ODAD3(2.4574e-16,1.019)	NA	NA	NA	NA	NA	NA	NA	NA	No	ID=19-11424482-11424491-A,19-11424494-11424504-AT,19-11424513-11424522-TA,19-11424515-11424540-TATATATG,19-11424596-11424604-AT,19-11424597-11424918-TATATATGTGTATATATACCTATGTGTATATATG,19-11424689-11424701-TGTA,19-11424885-11424953-TACCTATGTGTATATATGTATATATGTGTATATG,19-11424923-11424991-TATGTGTATATATGTATATATGTGTATATGTACA,19-11425053-11425085-TGTATATG,19-11425093-11425105-TGTA,19-11425151-11425159-TA,19-11425333-11425345-TGTA,19-11425455-11425464-TG,19-11425481-11425508-TGTATATA,19-11425509-11425536-TGTATATA,19-11425515-11425571-TATGTATATATGTATATATGTGTGTATG,19-11425537-11425550-TGTA,19-11425565-11425578-TGTA,19-11425601-11425610-TG,19-11425610-11425626-ATATATGC,19-11425633-11425642-TA,19-11425651-11425670-TA,19-11425672-11425680-A,19-11425687-11425696-AAC,19-11425697-11425711-ACA;MOTIFS=AAC,A,TATATATG,ACA,TA,TG,AT,TATGTATATATGTATATATGTGTGTATG,TGTA,TACCTATGTGTATATATGTATATATGTGTATATG,TGTATATG,ATATATGC,TGTATATA,TATGTGTATATATGTATATATGTGTATATGTACA,TATATATGTGTATATATACCTATGTGTATATATG;STRUC=<VC112584>	HGSVC	Yes	2.244	No	NA,NA	NA	NA
chr19:11424905	528424	INS	704	0.843	0.5776	6	ODAD3(2.4574e-16,1.019)	NA	NA	NA	NA	NA	NA	NA	NA	No	ID=19-11424482-11424491-A,19-11424494-11424504-AT,19-11424513-11424522-TA,19-11424515-11424540-TATATATG,19-11424596-11424604-AT,19-11424597-11424918-TATATATGTGTATATATACCTATGTGTATATATG,19-11424689-11424701-TGTA,19-11424885-11424953-TACCTATGTGTATATATGTATATATGTGTATATG,19-11424923-11424991-TATGTGTATATATGTATATATGTGTATATGTACA,19-11425053-11425085-TGTATATG,19-11425093-11425105-TGTA,19-11425151-11425159-TA,19-11425333-11425345-TGTA,19-11425455-11425464-TG,19-11425481-11425508-TGTATATA,19-11425509-11425536-TGTATATA,19-11425515-11425571-TATGTATATATGTATATATGTGTGTATG,19-11425537-11425550-TGTA,19-11425565-11425578-TGTA,19-11425601-11425610-TG,19-11425610-11425626-ATATATGC,19-11425633-11425642-TA,19-11425651-11425670-TA,19-11425672-11425680-A,19-11425687-11425696-AAC,19-11425697-11425711-ACA;MOTIFS=AAC,A,TATATATG,ACA,TA,TG,AT,TATGTATATATGTATATATGTGTGTATG,TGTA,TACCTATGTGTATATATGTATATATGTGTATATG,TGTATATG,ATATATGC,TGTATATA,TATGTGTATATATGTATATATGTGTATATGTACA,TATATATGTGTATATATACCTATGTGTATATATG;STRUC=<VC112584>	HGSVC	No	2.244	No	NA,NA	NA	NA
chr19:11424931	528425	DEL	66	0.8311	0.6269	47	ODAD3(2.4574e-16,1.019)	NA	NA	NA	NA	NA	NA	NA	NA	No	ID=19-11424482-11424491-A,19-11424494-11424504-AT,19-11424513-11424522-TA,19-11424515-11424540-TATATATG,19-11424596-11424604-AT,19-11424597-11424918-TATATATGTGTATATATACCTATGTGTATATATG,19-11424689-11424701-TGTA,19-11424885-11424953-TACCTATGTGTATATATGTATATATGTGTATATG,19-11424923-11424991-TATGTGTATATATGTATATATGTGTATATGTACA,19-11425053-11425085-TGTATATG,19-11425093-11425105-TGTA,19-11425151-11425159-TA,19-11425333-11425345-TGTA,19-11425455-11425464-TG,19-11425481-11425508-TGTATATA,19-11425509-11425536-TGTATATA,19-11425515-11425571-TATGTATATATGTATATATGTGTGTATG,19-11425537-11425550-TGTA,19-11425565-11425578-TGTA,19-11425601-11425610-TG,19-11425610-11425626-ATATATGC,19-11425633-11425642-TA,19-11425651-11425670-TA,19-11425672-11425680-A,19-11425687-11425696-AAC,19-11425697-11425711-ACA;MOTIFS=AAC,A,TATATATG,ACA,TA,TG,AT,TATGTATATATGTATATATGTGTGTATG,TGTA,TACCTATGTGTATATATGTATATATGTGTATATG,TGTATATG,ATATATGC,TGTATATA,TATGTGTATATATGTATATATGTGTATATGTACA,TATATATGTGTATATATACCTATGTGTATATATG;STRUC=<VC112584>	HGSVC	No	0.055	Yes	NA,NA	NA	NA
chr19:11424935	528426	DEL	52	0.807	0.667	9	ODAD3(2.4574e-16,1.019)	NA	NA	NA	NA	NA	NA	NA	NA	No	ID=19-11424482-11424491-A,19-11424494-11424504-AT,19-11424513-11424522-TA,19-11424515-11424540-TATATATG,19-11424596-11424604-AT,19-11424597-11424918-TATATATGTGTATATATACCTATGTGTATATATG,19-11424689-11424701-TGTA,19-11424885-11424953-TACCTATGTGTATATATGTATATATGTGTATATG,19-11424923-11424991-TATGTGTATATATGTATATATGTGTATATGTACA,19-11425053-11425085-TGTATATG,19-11425093-11425105-TGTA,19-11425151-11425159-TA,19-11425333-11425345-TGTA,19-11425455-11425464-TG,19-11425481-11425508-TGTATATA,19-11425509-11425536-TGTATATA,19-11425515-11425571-TATGTATATATGTATATATGTGTGTATG,19-11425537-11425550-TGTA,19-11425565-11425578-TGTA,19-11425601-11425610-TG,19-11425610-11425626-ATATATGC,19-11425633-11425642-TA,19-11425651-11425670-TA,19-11425672-11425680-A,19-11425687-11425696-AAC,19-11425697-11425711-ACA;MOTIFS=AAC,A,TATATATG,ACA,TA,TG,AT,TATGTATATATGTATATATGTGTGTATG,TGTA,TACCTATGTGTATATATGTATATATGTGTATATG,TGTATATG,ATATATGC,TGTATATA,TATGTGTATATATGTATATATGTGTATATGTACA,TATATATGTGTATATATACCTATGTGTATATATG;STRUC=<VC112584>	HGSVC	No	0.053	No	NA,NA	NA	NA
chr19:11424952	528427	INS	135	0.7969	0.6881	1	ODAD3(2.4574e-16,1.019)	NA	NA	NA	NA	NA	NA	NA	NA	No	ID=19-11424482-11424491-A,19-11424494-11424504-AT,19-11424513-11424522-TA,19-11424515-11424540-TATATATG,19-11424596-11424604-AT,19-11424597-11424918-TATATATGTGTATATATACCTATGTGTATATATG,19-11424689-11424701-TGTA,19-11424885-11424953-TACCTATGTGTATATATGTATATATGTGTATATG,19-11424923-11424991-TATGTGTATATATGTATATATGTGTATATGTACA,19-11425053-11425085-TGTATATG,19-11425093-11425105-TGTA,19-11425151-11425159-TA,19-11425333-11425345-TGTA,19-11425455-11425464-TG,19-11425481-11425508-TGTATATA,19-11425509-11425536-TGTATATA,19-11425515-11425571-TATGTATATATGTATATATGTGTGTATG,19-11425537-11425550-TGTA,19-11425565-11425578-TGTA,19-11425601-11425610-TG,19-11425610-11425626-ATATATGC,19-11425633-11425642-TA,19-11425651-11425670-TA,19-11425672-11425680-A,19-11425687-11425696-AAC,19-11425697-11425711-ACA;MOTIFS=AAC,A,TATATATG,ACA,TA,TG,AT,TATGTATATATGTATATATGTGTGTATG,TGTA,TACCTATGTGTATATATGTATATATGTGTATATG,TGTATATG,ATATATGC,TGTATATA,TATGTGTATATATGTATATATGTGTATATGTACA,TATATATGTGTATATATACCTATGTGTATATATG;STRUC=<VC112584>	HPRC,HGSVC,1KG-ONT	No	2.244	No	NA,NA	NA	NA
chr19:11424974	528429	INS	452	0.8692	0.5051	11	ODAD3(2.4574e-16,1.019)	NA	NA	NA	NA	NA	NA	NA	NA	No	ID=19-11424482-11424491-A,19-11424494-11424504-AT,19-11424513-11424522-TA,19-11424515-11424540-TATATATG,19-11424596-11424604-AT,19-11424597-11424918-TATATATGTGTATATATACCTATGTGTATATATG,19-11424689-11424701-TGTA,19-11424885-11424953-TACCTATGTGTATATATGTATATATGTGTATATG,19-11424923-11424991-TATGTGTATATATGTATATATGTGTATATGTACA,19-11425053-11425085-TGTATATG,19-11425093-11425105-TGTA,19-11425151-11425159-TA,19-11425333-11425345-TGTA,19-11425455-11425464-TG,19-11425481-11425508-TGTATATA,19-11425509-11425536-TGTATATA,19-11425515-11425571-TATGTATATATGTATATATGTGTGTATG,19-11425537-11425550-TGTA,19-11425565-11425578-TGTA,19-11425601-11425610-TG,19-11425610-11425626-ATATATGC,19-11425633-11425642-TA,19-11425651-11425670-TA,19-11425672-11425680-A,19-11425687-11425696-AAC,19-11425697-11425711-ACA;MOTIFS=AAC,A,TATATATG,ACA,TA,TG,AT,TATGTATATATGTATATATGTGTGTATG,TGTA,TACCTATGTGTATATATGTATATATGTGTATATG,TGTATATG,ATATATGC,TGTATATA,TATGTGTATATATGTATATATGTGTATATGTACA,TATATATGTGTATATATACCTATGTGTATATATG;STRUC=<VC112584>	1KG-ONT	No	2.244	Yes	NA,NA	NA	NA
chr19:11424990	528430	INS	52	0.89	0.3959	21	ODAD3(2.4574e-16,1.019)	NA	NA	NA	NA	NA	NA	NA	NA	No	ID=19-11424482-11424491-A,19-11424494-11424504-AT,19-11424513-11424522-TA,19-11424515-11424540-TATATATG,19-11424596-11424604-AT,19-11424597-11424918-TATATATGTGTATATATACCTATGTGTATATATG,19-11424689-11424701-TGTA,19-11424885-11424953-TACCTATGTGTATATATGTATATATGTGTATATG,19-11424923-11424991-TATGTGTATATATGTATATATGTGTATATGTACA,19-11425053-11425085-TGTATATG,19-11425093-11425105-TGTA,19-11425151-11425159-TA,19-11425333-11425345-TGTA,19-11425455-11425464-TG,19-11425481-11425508-TGTATATA,19-11425509-11425536-TGTATATA,19-11425515-11425571-TATGTATATATGTATATATGTGTGTATG,19-11425537-11425550-TGTA,19-11425565-11425578-TGTA,19-11425601-11425610-TG,19-11425610-11425626-ATATATGC,19-11425633-11425642-TA,19-11425651-11425670-TA,19-11425672-11425680-A,19-11425687-11425696-AAC,19-11425697-11425711-ACA;MOTIFS=AAC,A,TATATATG,ACA,TA,TG,AT,TATGTATATATGTATATATGTGTGTATG,TGTA,TACCTATGTGTATATATGTATATATGTGTATATG,TGTATATG,ATATATGC,TGTATATA,TATGTGTATATATGTATATATGTGTATATGTACA,TATATATGTGTATATATACCTATGTGTATATATG;STRUC=<VC112584>	HPRC,HGSVC,1KG-ONT	No	2.244	Yes	NA,NA	NA	NA
chr19:11424999	528431	DEL	80	0.8435	0.6031	15	ODAD3(2.4574e-16,1.019)	NA	NA	NA	NA	NA	NA	NA	NA	No	ID=19-11424482-11424491-A,19-11424494-11424504-AT,19-11424513-11424522-TA,19-11424515-11424540-TATATATG,19-11424596-11424604-AT,19-11424597-11424918-TATATATGTGTATATATACCTATGTGTATATATG,19-11424689-11424701-TGTA,19-11424885-11424953-TACCTATGTGTATATATGTATATATGTGTATATG,19-11424923-11424991-TATGTGTATATATGTATATATGTGTATATGTACA,19-11425053-11425085-TGTATATG,19-11425093-11425105-TGTA,19-11425151-11425159-TA,19-11425333-11425345-TGTA,19-11425455-11425464-TG,19-11425481-11425508-TGTATATA,19-11425509-11425536-TGTATATA,19-11425515-11425571-TATGTATATATGTATATATGTGTGTATG,19-11425537-11425550-TGTA,19-11425565-11425578-TGTA,19-11425601-11425610-TG,19-11425610-11425626-ATATATGC,19-11425633-11425642-TA,19-11425651-11425670-TA,19-11425672-11425680-A,19-11425687-11425696-AAC,19-11425697-11425711-ACA;MOTIFS=AAC,A,TATATATG,ACA,TA,TG,AT,TATGTATATATGTATATATGTGTGTATG,TGTA,TACCTATGTGTATATATGTATATATGTGTATATG,TGTATATG,ATATATGC,TGTATATA,TATGTGTATATATGTATATATGTGTATATGTACA,TATATATGTGTATATATACCTATGTGTATATATG;STRUC=<VC112584>	HPRC,HGSVC,1KG-ONT	No	0.113	Yes	NA,NA	NA	NA
chr19:11425006	528432	INS	98	0.8338	0.6242	16	ODAD3(2.4574e-16,1.019)	NA	NA	NA	NA	NA	NA	NA	NA	No	ID=19-11424482-11424491-A,19-11424494-11424504-AT,19-11424513-11424522-TA,19-11424515-11424540-TATATATG,19-11424596-11424604-AT,19-11424597-11424918-TATATATGTGTATATATACCTATGTGTATATATG,19-11424689-11424701-TGTA,19-11424885-11424953-TACCTATGTGTATATATGTATATATGTGTATATG,19-11424923-11424991-TATGTGTATATATGTATATATGTGTATATGTACA,19-11425053-11425085-TGTATATG,19-11425093-11425105-TGTA,19-11425151-11425159-TA,19-11425333-11425345-TGTA,19-11425455-11425464-TG,19-11425481-11425508-TGTATATA,19-11425509-11425536-TGTATATA,19-11425515-11425571-TATGTATATATGTATATATGTGTGTATG,19-11425537-11425550-TGTA,19-11425565-11425578-TGTA,19-11425601-11425610-TG,19-11425610-11425626-ATATATGC,19-11425633-11425642-TA,19-11425651-11425670-TA,19-11425672-11425680-A,19-11425687-11425696-AAC,19-11425697-11425711-ACA;MOTIFS=AAC,A,TATATATG,ACA,TA,TG,AT,TATGTATATATGTATATATGTGTGTATG,TGTA,TACCTATGTGTATATATGTATATATGTGTATATG,TGTATATG,ATATATGC,TGTATATA,TATGTGTATATATGTATATATGTGTATATGTACA,TATATATGTGTATATATACCTATGTGTATATATG;STRUC=<VC112584>	HPRC,HGSVC	No	2.244	Yes	NA,NA	NA	NA
chr19:11425011	528433	DEL	138	0.8776	0.4449	4	ODAD3(2.4574e-16,1.019)	NA	NA	NA	NA	NA	NA	NA	NA	No	ID=19-11424482-11424491-A,19-11424494-11424504-AT,19-11424513-11424522-TA,19-11424515-11424540-TATATATG,19-11424596-11424604-AT,19-11424597-11424918-TATATATGTGTATATATACCTATGTGTATATATG,19-11424689-11424701-TGTA,19-11424885-11424953-TACCTATGTGTATATATGTATATATGTGTATATG,19-11424923-11424991-TATGTGTATATATGTATATATGTGTATATGTACA,19-11425053-11425085-TGTATATG,19-11425093-11425105-TGTA,19-11425151-11425159-TA,19-11425333-11425345-TGTA,19-11425455-11425464-TG,19-11425481-11425508-TGTATATA,19-11425509-11425536-TGTATATA,19-11425515-11425571-TATGTATATATGTATATATGTGTGTATG,19-11425537-11425550-TGTA,19-11425565-11425578-TGTA,19-11425601-11425610-TG,19-11425610-11425626-ATATATGC,19-11425633-11425642-TA,19-11425651-11425670-TA,19-11425672-11425680-A,19-11425687-11425696-AAC,19-11425697-11425711-ACA;MOTIFS=AAC,A,TATATATG,ACA,TA,TG,AT,TATGTATATATGTATATATGTGTGTATG,TGTA,TACCTATGTGTATATATGTATATATGTGTATATG,TGTATATG,ATATATGC,TGTATATA,TATGTGTATATATGTATATATGTGTATATGTACA,TATATATGTGTATATATACCTATGTGTATATATG;STRUC=<VC112584>	HPRC,HGSVC,1KG-ONT	No	0.466	No	NA,NA	NA	NA
chr19:11425015	528434	DEL	64	0.8472	0.5985	15	ODAD3(2.4574e-16,1.019)	NA	NA	NA	NA	NA	NA	NA	NA	No	ID=19-11424482-11424491-A,19-11424494-11424504-AT,19-11424513-11424522-TA,19-11424515-11424540-TATATATG,19-11424596-11424604-AT,19-11424597-11424918-TATATATGTGTATATATACCTATGTGTATATATG,19-11424689-11424701-TGTA,19-11424885-11424953-TACCTATGTGTATATATGTATATATGTGTATATG,19-11424923-11424991-TATGTGTATATATGTATATATGTGTATATGTACA,19-11425053-11425085-TGTATATG,19-11425093-11425105-TGTA,19-11425151-11425159-TA,19-11425333-11425345-TGTA,19-11425455-11425464-TG,19-11425481-11425508-TGTATATA,19-11425509-11425536-TGTATATA,19-11425515-11425571-TATGTATATATGTATATATGTGTGTATG,19-11425537-11425550-TGTA,19-11425565-11425578-TGTA,19-11425601-11425610-TG,19-11425610-11425626-ATATATGC,19-11425633-11425642-TA,19-11425651-11425670-TA,19-11425672-11425680-A,19-11425687-11425696-AAC,19-11425697-11425711-ACA;MOTIFS=AAC,A,TATATATG,ACA,TA,TG,AT,TATGTATATATGTATATATGTGTGTATG,TGTA,TACCTATGTGTATATATGTATATATGTGTATATG,TGTATATG,ATATATGC,TGTATATA,TATGTGTATATATGTATATATGTGTATATGTACA,TATATATGTGTATATATACCTATGTGTATATATG;STRUC=<VC112584>	HGSVC	No	0.885	No	NA,NA	NA	NA
chr19:11425022	528435	DEL	50	0.8391	0.6174	19	ODAD3(2.4574e-16,1.019)	NA	NA	NA	NA	NA	NA	NA	NA	No	ID=19-11424482-11424491-A,19-11424494-11424504-AT,19-11424513-11424522-TA,19-11424515-11424540-TATATATG,19-11424596-11424604-AT,19-11424597-11424918-TATATATGTGTATATATACCTATGTGTATATATG,19-11424689-11424701-TGTA,19-11424885-11424953-TACCTATGTGTATATATGTATATATGTGTATATG,19-11424923-11424991-TATGTGTATATATGTATATATGTGTATATGTACA,19-11425053-11425085-TGTATATG,19-11425093-11425105-TGTA,19-11425151-11425159-TA,19-11425333-11425345-TGTA,19-11425455-11425464-TG,19-11425481-11425508-TGTATATA,19-11425509-11425536-TGTATATA,19-11425515-11425571-TATGTATATATGTATATATGTGTGTATG,19-11425537-11425550-TGTA,19-11425565-11425578-TGTA,19-11425601-11425610-TG,19-11425610-11425626-ATATATGC,19-11425633-11425642-TA,19-11425651-11425670-TA,19-11425672-11425680-A,19-11425687-11425696-AAC,19-11425697-11425711-ACA;MOTIFS=AAC,A,TATATATG,ACA,TA,TG,AT,TATGTATATATGTATATATGTGTGTATG,TGTA,TACCTATGTGTATATATGTATATATGTGTATATG,TGTATATG,ATATATGC,TGTATATA,TATGTGTATATATGTATATATGTGTATATGTACA,TATATATGTGTATATATACCTATGTGTATATATG;STRUC=<VC112584>	HGSVC	No	0.111	No	NA,NA	NA	NA
chr19:11425027	528436	DEL	122	0.8497	0.5578	32	ODAD3(2.4574e-16,1.019)	NA	NA	NA	NA	NA	NA	NA	NA	No	ID=19-11424482-11424491-A,19-11424494-11424504-AT,19-11424513-11424522-TA,19-11424515-11424540-TATATATG,19-11424596-11424604-AT,19-11424597-11424918-TATATATGTGTATATATACCTATGTGTATATATG,19-11424689-11424701-TGTA,19-11424885-11424953-TACCTATGTGTATATATGTATATATGTGTATATG,19-11424923-11424991-TATGTGTATATATGTATATATGTGTATATGTACA,19-11425053-11425085-TGTATATG,19-11425093-11425105-TGTA,19-11425151-11425159-TA,19-11425333-11425345-TGTA,19-11425455-11425464-TG,19-11425481-11425508-TGTATATA,19-11425509-11425536-TGTATATA,19-11425515-11425571-TATGTATATATGTATATATGTGTGTATG,19-11425537-11425550-TGTA,19-11425565-11425578-TGTA,19-11425601-11425610-TG,19-11425610-11425626-ATATATGC,19-11425633-11425642-TA,19-11425651-11425670-TA,19-11425672-11425680-A,19-11425687-11425696-AAC,19-11425697-11425711-ACA;MOTIFS=AAC,A,TATATATG,ACA,TA,TG,AT,TATGTATATATGTATATATGTGTGTATG,TGTA,TACCTATGTGTATATATGTATATATGTGTATATG,TGTATATG,ATATATGC,TGTATATA,TATGTGTATATATGTATATATGTGTATATGTACA,TATATATGTGTATATATACCTATGTGTATATATG;STRUC=<VC112584>	HPRC,HGSVC,1KG-ONT	No	0.784	Yes	NA,NA	NA	NA
chr19:11425038	528437	DEL	92	0.8673	0.4821	33	ODAD3(2.4574e-16,1.019)	NA	NA	NA	NA	NA	NA	NA	NA	No	ID=19-11424482-11424491-A,19-11424494-11424504-AT,19-11424513-11424522-TA,19-11424515-11424540-TATATATG,19-11424596-11424604-AT,19-11424597-11424918-TATATATGTGTATATATACCTATGTGTATATATG,19-11424689-11424701-TGTA,19-11424885-11424953-TACCTATGTGTATATATGTATATATGTGTATATG,19-11424923-11424991-TATGTGTATATATGTATATATGTGTATATGTACA,19-11425053-11425085-TGTATATG,19-11425093-11425105-TGTA,19-11425151-11425159-TA,19-11425333-11425345-TGTA,19-11425455-11425464-TG,19-11425481-11425508-TGTATATA,19-11425509-11425536-TGTATATA,19-11425515-11425571-TATGTATATATGTATATATGTGTGTATG,19-11425537-11425550-TGTA,19-11425565-11425578-TGTA,19-11425601-11425610-TG,19-11425610-11425626-ATATATGC,19-11425633-11425642-TA,19-11425651-11425670-TA,19-11425672-11425680-A,19-11425687-11425696-AAC,19-11425697-11425711-ACA;MOTIFS=AAC,A,TATATATG,ACA,TA,TG,AT,TATGTATATATGTATATATGTGTGTATG,TGTA,TACCTATGTGTATATATGTATATATGTGTATATG,TGTATATG,ATATATGC,TGTATATA,TATGTGTATATATGTATATATGTGTATATGTACA,TATATATGTGTATATATACCTATGTGTATATATG;STRUC=<VC112584>	HPRC,HGSVC,1KG-ONT	No	0.461	Yes	NA,NA	NA	NA
chr19:11425043	528438	DEL	106	0.8886	0.4154	35	ODAD3(2.4574e-16,1.019)	NA	NA	NA	NA	NA	NA	NA	NA	No	ID=19-11424482-11424491-A,19-11424494-11424504-AT,19-11424513-11424522-TA,19-11424515-11424540-TATATATG,19-11424596-11424604-AT,19-11424597-11424918-TATATATGTGTATATATACCTATGTGTATATATG,19-11424689-11424701-TGTA,19-11424885-11424953-TACCTATGTGTATATATGTATATATGTGTATATG,19-11424923-11424991-TATGTGTATATATGTATATATGTGTATATGTACA,19-11425053-11425085-TGTATATG,19-11425093-11425105-TGTA,19-11425151-11425159-TA,19-11425333-11425345-TGTA,19-11425455-11425464-TG,19-11425481-11425508-TGTATATA,19-11425509-11425536-TGTATATA,19-11425515-11425571-TATGTATATATGTATATATGTGTGTATG,19-11425537-11425550-TGTA,19-11425565-11425578-TGTA,19-11425601-11425610-TG,19-11425610-11425626-ATATATGC,19-11425633-11425642-TA,19-11425651-11425670-TA,19-11425672-11425680-A,19-11425687-11425696-AAC,19-11425697-11425711-ACA;MOTIFS=AAC,A,TATATATG,ACA,TA,TG,AT,TATGTATATATGTATATATGTGTGTATG,TGTA,TACCTATGTGTATATATGTATATATGTGTATATG,TGTATATG,ATATATGC,TGTATATA,TATGTGTATATATGTATATATGTGTATATGTACA,TATATATGTGTATATATACCTATGTGTATATATG;STRUC=<VC112584>	HPRC,HGSVC,1KG-ONT	No	0.676	Yes	NA,NA	NA	NA
chr19:11425047	528440	INS	112	0.8599	0.5306	7	ODAD3(2.4574e-16,1.019)	NA	NA	NA	NA	NA	NA	NA	NA	No	ID=19-11424482-11424491-A,19-11424494-11424504-AT,19-11424513-11424522-TA,19-11424515-11424540-TATATATG,19-11424596-11424604-AT,19-11424597-11424918-TATATATGTGTATATATACCTATGTGTATATATG,19-11424689-11424701-TGTA,19-11424885-11424953-TACCTATGTGTATATATGTATATATGTGTATATG,19-11424923-11424991-TATGTGTATATATGTATATATGTGTATATGTACA,19-11425053-11425085-TGTATATG,19-11425093-11425105-TGTA,19-11425151-11425159-TA,19-11425333-11425345-TGTA,19-11425455-11425464-TG,19-11425481-11425508-TGTATATA,19-11425509-11425536-TGTATATA,19-11425515-11425571-TATGTATATATGTATATATGTGTGTATG,19-11425537-11425550-TGTA,19-11425565-11425578-TGTA,19-11425601-11425610-TG,19-11425610-11425626-ATATATGC,19-11425633-11425642-TA,19-11425651-11425670-TA,19-11425672-11425680-A,19-11425687-11425696-AAC,19-11425697-11425711-ACA;MOTIFS=AAC,A,TATATATG,ACA,TA,TG,AT,TATGTATATATGTATATATGTGTGTATG,TGTA,TACCTATGTGTATATATGTATATATGTGTATATG,TGTATATG,ATATATGC,TGTATATA,TATGTGTATATATGTATATATGTGTATATGTACA,TATATATGTGTATATATACCTATGTGTATATATG;STRUC=<VC112584>	HPRC,HGSVC,1KG-ONT	No	2.244	No	NA,NA	NA	NA
chr19:11425047	528441	INS	96	0.9312	0.5308	4	ODAD3(2.4574e-16,1.019)	NA	NA	NA	NA	NA	NA	NA	NA	No	ID=19-11424482-11424491-A,19-11424494-11424504-AT,19-11424513-11424522-TA,19-11424515-11424540-TATATATG,19-11424596-11424604-AT,19-11424597-11424918-TATATATGTGTATATATACCTATGTGTATATATG,19-11424689-11424701-TGTA,19-11424885-11424953-TACCTATGTGTATATATGTATATATGTGTATATG,19-11424923-11424991-TATGTGTATATATGTATATATGTGTATATGTACA,19-11425053-11425085-TGTATATG,19-11425093-11425105-TGTA,19-11425151-11425159-TA,19-11425333-11425345-TGTA,19-11425455-11425464-TG,19-11425481-11425508-TGTATATA,19-11425509-11425536-TGTATATA,19-11425515-11425571-TATGTATATATGTATATATGTGTGTATG,19-11425537-11425550-TGTA,19-11425565-11425578-TGTA,19-11425601-11425610-TG,19-11425610-11425626-ATATATGC,19-11425633-11425642-TA,19-11425651-11425670-TA,19-11425672-11425680-A,19-11425687-11425696-AAC,19-11425697-11425711-ACA;MOTIFS=AAC,A,TATATATG,ACA,TA,TG,AT,TATGTATATATGTATATATGTGTGTATG,TGTA,TACCTATGTGTATATATGTATATATGTGTATATG,TGTATATG,ATATATGC,TGTATATA,TATGTGTATATATGTATATATGTGTATATGTACA,TATATATGTGTATATATACCTATGTGTATATATG;STRUC=<VC112584>	HPRC,HGSVC,1KG-ONT	No	2.244	No	NA,NA	NA	NA
chr19:11425047	528439	INS	196	0.8778	0.5017	16	ODAD3(2.4574e-16,1.019)	NA	NA	NA	NA	NA	NA	NA	NA	No	ID=19-11424482-11424491-A,19-11424494-11424504-AT,19-11424513-11424522-TA,19-11424515-11424540-TATATATG,19-11424596-11424604-AT,19-11424597-11424918-TATATATGTGTATATATACCTATGTGTATATATG,19-11424689-11424701-TGTA,19-11424885-11424953-TACCTATGTGTATATATGTATATATGTGTATATG,19-11424923-11424991-TATGTGTATATATGTATATATGTGTATATGTACA,19-11425053-11425085-TGTATATG,19-11425093-11425105-TGTA,19-11425151-11425159-TA,19-11425333-11425345-TGTA,19-11425455-11425464-TG,19-11425481-11425508-TGTATATA,19-11425509-11425536-TGTATATA,19-11425515-11425571-TATGTATATATGTATATATGTGTGTATG,19-11425537-11425550-TGTA,19-11425565-11425578-TGTA,19-11425601-11425610-TG,19-11425610-11425626-ATATATGC,19-11425633-11425642-TA,19-11425651-11425670-TA,19-11425672-11425680-A,19-11425687-11425696-AAC,19-11425697-11425711-ACA;MOTIFS=AAC,A,TATATATG,ACA,TA,TG,AT,TATGTATATATGTATATATGTGTGTATG,TGTA,TACCTATGTGTATATATGTATATATGTGTATATG,TGTATATG,ATATATGC,TGTATATA,TATGTGTATATATGTATATATGTGTATATGTACA,TATATATGTGTATATATACCTATGTGTATATATG;STRUC=<VC112584>	HPRC,HGSVC,1KG-ONT	No	2.244	Yes	NA,NA	NA	NA
chr19:11425052	528442	INS	66	0.8119	0.6743	8	ODAD3(2.4574e-16,1.019)	NA	NA	NA	NA	NA	NA	NA	NA	No	ID=19-11424482-11424491-A,19-11424494-11424504-AT,19-11424513-11424522-TA,19-11424515-11424540-TATATATG,19-11424596-11424604-AT,19-11424597-11424918-TATATATGTGTATATATACCTATGTGTATATATG,19-11424689-11424701-TGTA,19-11424885-11424953-TACCTATGTGTATATATGTATATATGTGTATATG,19-11424923-11424991-TATGTGTATATATGTATATATGTGTATATGTACA,19-11425053-11425085-TGTATATG,19-11425093-11425105-TGTA,19-11425151-11425159-TA,19-11425333-11425345-TGTA,19-11425455-11425464-TG,19-11425481-11425508-TGTATATA,19-11425509-11425536-TGTATATA,19-11425515-11425571-TATGTATATATGTATATATGTGTGTATG,19-11425537-11425550-TGTA,19-11425565-11425578-TGTA,19-11425601-11425610-TG,19-11425610-11425626-ATATATGC,19-11425633-11425642-TA,19-11425651-11425670-TA,19-11425672-11425680-A,19-11425687-11425696-AAC,19-11425697-11425711-ACA;MOTIFS=AAC,A,TATATATG,ACA,TA,TG,AT,TATGTATATATGTATATATGTGTGTATG,TGTA,TACCTATGTGTATATATGTATATATGTGTATATG,TGTATATG,ATATATGC,TGTATATA,TATGTGTATATATGTATATATGTGTATATGTACA,TATATATGTGTATATATACCTATGTGTATATATG;STRUC=<VC112584>	HPRC,HGSVC,1KG-ONT	No	2.106	Yes	NA,NA	NA	NA
chr19:11425085	528443	DEL	72	0.8486	0.5464	4	ODAD3(2.4574e-16,1.019)	NA	NA	NA	NA	NA	NA	NA	NA	No	ID=19-11424482-11424491-A,19-11424494-11424504-AT,19-11424513-11424522-TA,19-11424515-11424540-TATATATG,19-11424596-11424604-AT,19-11424597-11424918-TATATATGTGTATATATACCTATGTGTATATATG,19-11424689-11424701-TGTA,19-11424885-11424953-TACCTATGTGTATATATGTATATATGTGTATATG,19-11424923-11424991-TATGTGTATATATGTATATATGTGTATATGTACA,19-11425053-11425085-TGTATATG,19-11425093-11425105-TGTA,19-11425151-11425159-TA,19-11425333-11425345-TGTA,19-11425455-11425464-TG,19-11425481-11425508-TGTATATA,19-11425509-11425536-TGTATATA,19-11425515-11425571-TATGTATATATGTATATATGTGTGTATG,19-11425537-11425550-TGTA,19-11425565-11425578-TGTA,19-11425601-11425610-TG,19-11425610-11425626-ATATATGC,19-11425633-11425642-TA,19-11425651-11425670-TA,19-11425672-11425680-A,19-11425687-11425696-AAC,19-11425697-11425711-ACA;MOTIFS=AAC,A,TATATATG,ACA,TA,TG,AT,TATGTATATATGTATATATGTGTGTATG,TGTA,TACCTATGTGTATATATGTATATATGTGTATATG,TGTATATG,ATATATGC,TGTATATA,TATGTGTATATATGTATATATGTGTATATGTACA,TATATATGTGTATATATACCTATGTGTATATATG;STRUC=<VC112584>	HPRC,HGSVC	No	0.854	No	NA,NA	NA	NA
chr19:11425098	528444	DEL	94	0.8565	0.5219	7	ODAD3(2.4574e-16,1.019)	NA	NA	NA	NA	NA	NA	NA	NA	No	ID=19-11424482-11424491-A,19-11424494-11424504-AT,19-11424513-11424522-TA,19-11424515-11424540-TATATATG,19-11424596-11424604-AT,19-11424597-11424918-TATATATGTGTATATATACCTATGTGTATATATG,19-11424689-11424701-TGTA,19-11424885-11424953-TACCTATGTGTATATATGTATATATGTGTATATG,19-11424923-11424991-TATGTGTATATATGTATATATGTGTATATGTACA,19-11425053-11425085-TGTATATG,19-11425093-11425105-TGTA,19-11425151-11425159-TA,19-11425333-11425345-TGTA,19-11425455-11425464-TG,19-11425481-11425508-TGTATATA,19-11425509-11425536-TGTATATA,19-11425515-11425571-TATGTATATATGTATATATGTGTGTATG,19-11425537-11425550-TGTA,19-11425565-11425578-TGTA,19-11425601-11425610-TG,19-11425610-11425626-ATATATGC,19-11425633-11425642-TA,19-11425651-11425670-TA,19-11425672-11425680-A,19-11425687-11425696-AAC,19-11425697-11425711-ACA;MOTIFS=AAC,A,TATATATG,ACA,TA,TG,AT,TATGTATATATGTATATATGTGTGTATG,TGTA,TACCTATGTGTATATATGTATATATGTGTATATG,TGTATATG,ATATATGC,TGTATATA,TATGTGTATATATGTATATATGTGTATATGTACA,TATATATGTGTATATATACCTATGTGTATATATG;STRUC=<VC112584>	HPRC,HGSVC,1KG-ONT	No	1.112	No	NA,NA	NA	NA
chr19:11425106	528445	INS	54	0.8485	0.6426	24	ODAD3(2.4574e-16,1.019)	NA	NA	NA	NA	NA	NA	NA	NA	No	ID=19-11424482-11424491-A,19-11424494-11424504-AT,19-11424513-11424522-TA,19-11424515-11424540-TATATATG,19-11424596-11424604-AT,19-11424597-11424918-TATATATGTGTATATATACCTATGTGTATATATG,19-11424689-11424701-TGTA,19-11424885-11424953-TACCTATGTGTATATATGTATATATGTGTATATG,19-11424923-11424991-TATGTGTATATATGTATATATGTGTATATGTACA,19-11425053-11425085-TGTATATG,19-11425093-11425105-TGTA,19-11425151-11425159-TA,19-11425333-11425345-TGTA,19-11425455-11425464-TG,19-11425481-11425508-TGTATATA,19-11425509-11425536-TGTATATA,19-11425515-11425571-TATGTATATATGTATATATGTGTGTATG,19-11425537-11425550-TGTA,19-11425565-11425578-TGTA,19-11425601-11425610-TG,19-11425610-11425626-ATATATGC,19-11425633-11425642-TA,19-11425651-11425670-TA,19-11425672-11425680-A,19-11425687-11425696-AAC,19-11425697-11425711-ACA;MOTIFS=AAC,A,TATATATG,ACA,TA,TG,AT,TATGTATATATGTATATATGTGTGTATG,TGTA,TACCTATGTGTATATATGTATATATGTGTATATG,TGTATATG,ATATATGC,TGTATATA,TATGTGTATATATGTATATATGTGTATATGTACA,TATATATGTGTATATATACCTATGTGTATATATG;STRUC=<VC112584>	HPRC,HGSVC,1KG-ONT	No	2.244	Yes	NA,NA	NA	NA
chr19:11425122	528446	DEL	56	0.8553	0.5479	15	ODAD3(2.4574e-16,1.019)	NA	NA	NA	NA	NA	NA	NA	NA	No	ID=19-11424482-11424491-A,19-11424494-11424504-AT,19-11424513-11424522-TA,19-11424515-11424540-TATATATG,19-11424596-11424604-AT,19-11424597-11424918-TATATATGTGTATATATACCTATGTGTATATATG,19-11424689-11424701-TGTA,19-11424885-11424953-TACCTATGTGTATATATGTATATATGTGTATATG,19-11424923-11424991-TATGTGTATATATGTATATATGTGTATATGTACA,19-11425053-11425085-TGTATATG,19-11425093-11425105-TGTA,19-11425151-11425159-TA,19-11425333-11425345-TGTA,19-11425455-11425464-TG,19-11425481-11425508-TGTATATA,19-11425509-11425536-TGTATATA,19-11425515-11425571-TATGTATATATGTATATATGTGTGTATG,19-11425537-11425550-TGTA,19-11425565-11425578-TGTA,19-11425601-11425610-TG,19-11425610-11425626-ATATATGC,19-11425633-11425642-TA,19-11425651-11425670-TA,19-11425672-11425680-A,19-11425687-11425696-AAC,19-11425697-11425711-ACA;MOTIFS=AAC,A,TATATATG,ACA,TA,TG,AT,TATGTATATATGTATATATGTGTGTATG,TGTA,TACCTATGTGTATATATGTATATATGTGTATATG,TGTATATG,ATATATGC,TGTATATA,TATGTGTATATATGTATATATGTGTATATGTACA,TATATATGTGTATATATACCTATGTGTATATATG;STRUC=<VC112584>	HGSVC	No	0.903	Yes	NA,NA	NA	NA
chr19:11425130	528449	INS	76	0.8621	0.5639	6	ODAD3(2.4574e-16,1.019)	NA	NA	NA	NA	NA	NA	NA	NA	No	ID=19-11424482-11424491-A,19-11424494-11424504-AT,19-11424513-11424522-TA,19-11424515-11424540-TATATATG,19-11424596-11424604-AT,19-11424597-11424918-TATATATGTGTATATATACCTATGTGTATATATG,19-11424689-11424701-TGTA,19-11424885-11424953-TACCTATGTGTATATATGTATATATGTGTATATG,19-11424923-11424991-TATGTGTATATATGTATATATGTGTATATGTACA,19-11425053-11425085-TGTATATG,19-11425093-11425105-TGTA,19-11425151-11425159-TA,19-11425333-11425345-TGTA,19-11425455-11425464-TG,19-11425481-11425508-TGTATATA,19-11425509-11425536-TGTATATA,19-11425515-11425571-TATGTATATATGTATATATGTGTGTATG,19-11425537-11425550-TGTA,19-11425565-11425578-TGTA,19-11425601-11425610-TG,19-11425610-11425626-ATATATGC,19-11425633-11425642-TA,19-11425651-11425670-TA,19-11425672-11425680-A,19-11425687-11425696-AAC,19-11425697-11425711-ACA;MOTIFS=AAC,A,TATATATG,ACA,TA,TG,AT,TATGTATATATGTATATATGTGTGTATG,TGTA,TACCTATGTGTATATATGTATATATGTGTATATG,TGTATATG,ATATATGC,TGTATATA,TATGTGTATATATGTATATATGTGTATATGTACA,TATATATGTGTATATATACCTATGTGTATATATG;STRUC=<VC112584>	HPRC,HGSVC,1KG-ONT	No	2.986	No	NA,NA	NA	NA
chr19:11425130	528448	INS	64	0.8419	0.6171	18	ODAD3(2.4574e-16,1.019)	NA	NA	NA	NA	NA	NA	NA	NA	No	ID=19-11424482-11424491-A,19-11424494-11424504-AT,19-11424513-11424522-TA,19-11424515-11424540-TATATATG,19-11424596-11424604-AT,19-11424597-11424918-TATATATGTGTATATATACCTATGTGTATATATG,19-11424689-11424701-TGTA,19-11424885-11424953-TACCTATGTGTATATATGTATATATGTGTATATG,19-11424923-11424991-TATGTGTATATATGTATATATGTGTATATGTACA,19-11425053-11425085-TGTATATG,19-11425093-11425105-TGTA,19-11425151-11425159-TA,19-11425333-11425345-TGTA,19-11425455-11425464-TG,19-11425481-11425508-TGTATATA,19-11425509-11425536-TGTATATA,19-11425515-11425571-TATGTATATATGTATATATGTGTGTATG,19-11425537-11425550-TGTA,19-11425565-11425578-TGTA,19-11425601-11425610-TG,19-11425610-11425626-ATATATGC,19-11425633-11425642-TA,19-11425651-11425670-TA,19-11425672-11425680-A,19-11425687-11425696-AAC,19-11425697-11425711-ACA;MOTIFS=AAC,A,TATATATG,ACA,TA,TG,AT,TATGTATATATGTATATATGTGTGTATG,TGTA,TACCTATGTGTATATATGTATATATGTGTATATG,TGTATATG,ATATATGC,TGTATATA,TATGTGTATATATGTATATATGTGTATATGTACA,TATATATGTGTATATATACCTATGTGTATATATG;STRUC=<VC112584>	HPRC,HGSVC,1KG-ONT	No	2.986	Yes	NA,NA	NA	NA
chr19:11425130	528447	INS	146	0.8176	0.6579	1	ODAD3(2.4574e-16,1.019)	NA	NA	NA	NA	NA	NA	NA	NA	No	ID=19-11424482-11424491-A,19-11424494-11424504-AT,19-11424513-11424522-TA,19-11424515-11424540-TATATATG,19-11424596-11424604-AT,19-11424597-11424918-TATATATGTGTATATATACCTATGTGTATATATG,19-11424689-11424701-TGTA,19-11424885-11424953-TACCTATGTGTATATATGTATATATGTGTATATG,19-11424923-11424991-TATGTGTATATATGTATATATGTGTATATGTACA,19-11425053-11425085-TGTATATG,19-11425093-11425105-TGTA,19-11425151-11425159-TA,19-11425333-11425345-TGTA,19-11425455-11425464-TG,19-11425481-11425508-TGTATATA,19-11425509-11425536-TGTATATA,19-11425515-11425571-TATGTATATATGTATATATGTGTGTATG,19-11425537-11425550-TGTA,19-11425565-11425578-TGTA,19-11425601-11425610-TG,19-11425610-11425626-ATATATGC,19-11425633-11425642-TA,19-11425651-11425670-TA,19-11425672-11425680-A,19-11425687-11425696-AAC,19-11425697-11425711-ACA;MOTIFS=AAC,A,TATATATG,ACA,TA,TG,AT,TATGTATATATGTATATATGTGTGTATG,TGTA,TACCTATGTGTATATATGTATATATGTGTATATG,TGTATATG,ATATATGC,TGTATATA,TATGTGTATATATGTATATATGTGTATATGTACA,TATATATGTGTATATATACCTATGTGTATATATG;STRUC=<VC112584>	HPRC,HGSVC,1KG-ONT	No	2.986	No	NA,NA	NA	NA
chr19:11425132	528451	INS	54	0.8162	0.6686	7	ODAD3(2.4574e-16,1.019)	NA	NA	NA	NA	NA	NA	NA	NA	No	ID=19-11424482-11424491-A,19-11424494-11424504-AT,19-11424513-11424522-TA,19-11424515-11424540-TATATATG,19-11424596-11424604-AT,19-11424597-11424918-TATATATGTGTATATATACCTATGTGTATATATG,19-11424689-11424701-TGTA,19-11424885-11424953-TACCTATGTGTATATATGTATATATGTGTATATG,19-11424923-11424991-TATGTGTATATATGTATATATGTGTATATGTACA,19-11425053-11425085-TGTATATG,19-11425093-11425105-TGTA,19-11425151-11425159-TA,19-11425333-11425345-TGTA,19-11425455-11425464-TG,19-11425481-11425508-TGTATATA,19-11425509-11425536-TGTATATA,19-11425515-11425571-TATGTATATATGTATATATGTGTGTATG,19-11425537-11425550-TGTA,19-11425565-11425578-TGTA,19-11425601-11425610-TG,19-11425610-11425626-ATATATGC,19-11425633-11425642-TA,19-11425651-11425670-TA,19-11425672-11425680-A,19-11425687-11425696-AAC,19-11425697-11425711-ACA;MOTIFS=AAC,A,TATATATG,ACA,TA,TG,AT,TATGTATATATGTATATATGTGTGTATG,TGTA,TACCTATGTGTATATATGTATATATGTGTATATG,TGTATATG,ATATATGC,TGTATATA,TATGTGTATATATGTATATATGTGTATATGTACA,TATATATGTGTATATATACCTATGTGTATATATG;STRUC=<VC112584>	HPRC,HGSVC,1KG-ONT	No	2.986	Yes	NA,NA	NA	NA
chr19:11425132	528452	INS	356	0.8317	0.6224	6	ODAD3(2.4574e-16,1.019)	NA	NA	NA	NA	NA	NA	NA	NA	No	ID=19-11424482-11424491-A,19-11424494-11424504-AT,19-11424513-11424522-TA,19-11424515-11424540-TATATATG,19-11424596-11424604-AT,19-11424597-11424918-TATATATGTGTATATATACCTATGTGTATATATG,19-11424689-11424701-TGTA,19-11424885-11424953-TACCTATGTGTATATATGTATATATGTGTATATG,19-11424923-11424991-TATGTGTATATATGTATATATGTGTATATGTACA,19-11425053-11425085-TGTATATG,19-11425093-11425105-TGTA,19-11425151-11425159-TA,19-11425333-11425345-TGTA,19-11425455-11425464-TG,19-11425481-11425508-TGTATATA,19-11425509-11425536-TGTATATA,19-11425515-11425571-TATGTATATATGTATATATGTGTGTATG,19-11425537-11425550-TGTA,19-11425565-11425578-TGTA,19-11425601-11425610-TG,19-11425610-11425626-ATATATGC,19-11425633-11425642-TA,19-11425651-11425670-TA,19-11425672-11425680-A,19-11425687-11425696-AAC,19-11425697-11425711-ACA;MOTIFS=AAC,A,TATATATG,ACA,TA,TG,AT,TATGTATATATGTATATATGTGTGTATG,TGTA,TACCTATGTGTATATATGTATATATGTGTATATG,TGTATATG,ATATATGC,TGTATATA,TATGTGTATATATGTATATATGTGTATATGTACA,TATATATGTGTATATATACCTATGTGTATATATG;STRUC=<VC112584>	HGSVC,1KG-ONT	No	2.986	Yes	NA,NA	NA	NA
chr19:11425132	528454	INS	202	0.8324	0.6352	2	ODAD3(2.4574e-16,1.019)	NA	NA	NA	NA	NA	NA	NA	NA	No	ID=19-11424482-11424491-A,19-11424494-11424504-AT,19-11424513-11424522-TA,19-11424515-11424540-TATATATG,19-11424596-11424604-AT,19-11424597-11424918-TATATATGTGTATATATACCTATGTGTATATATG,19-11424689-11424701-TGTA,19-11424885-11424953-TACCTATGTGTATATATGTATATATGTGTATATG,19-11424923-11424991-TATGTGTATATATGTATATATGTGTATATGTACA,19-11425053-11425085-TGTATATG,19-11425093-11425105-TGTA,19-11425151-11425159-TA,19-11425333-11425345-TGTA,19-11425455-11425464-TG,19-11425481-11425508-TGTATATA,19-11425509-11425536-TGTATATA,19-11425515-11425571-TATGTATATATGTATATATGTGTGTATG,19-11425537-11425550-TGTA,19-11425565-11425578-TGTA,19-11425601-11425610-TG,19-11425610-11425626-ATATATGC,19-11425633-11425642-TA,19-11425651-11425670-TA,19-11425672-11425680-A,19-11425687-11425696-AAC,19-11425697-11425711-ACA;MOTIFS=AAC,A,TATATATG,ACA,TA,TG,AT,TATGTATATATGTATATATGTGTGTATG,TGTA,TACCTATGTGTATATATGTATATATGTGTATATG,TGTATATG,ATATATGC,TGTATATA,TATGTGTATATATGTATATATGTGTATATGTACA,TATATATGTGTATATATACCTATGTGTATATATG;STRUC=<VC112584>	HGSVC,1KG-ONT	No	2.986	No	NA,NA	NA	NA
chr19:11425135	528455	DEL	60	0.8767	0.501	11	ODAD3(2.4574e-16,1.019)	NA	NA	NA	NA	NA	NA	NA	NA	No	ID=19-11424482-11424491-A,19-11424494-11424504-AT,19-11424513-11424522-TA,19-11424515-11424540-TATATATG,19-11424596-11424604-AT,19-11424597-11424918-TATATATGTGTATATATACCTATGTGTATATATG,19-11424689-11424701-TGTA,19-11424885-11424953-TACCTATGTGTATATATGTATATATGTGTATATG,19-11424923-11424991-TATGTGTATATATGTATATATGTGTATATGTACA,19-11425053-11425085-TGTATATG,19-11425093-11425105-TGTA,19-11425151-11425159-TA,19-11425333-11425345-TGTA,19-11425455-11425464-TG,19-11425481-11425508-TGTATATA,19-11425509-11425536-TGTATATA,19-11425515-11425571-TATGTATATATGTATATATGTGTGTATG,19-11425537-11425550-TGTA,19-11425565-11425578-TGTA,19-11425601-11425610-TG,19-11425610-11425626-ATATATGC,19-11425633-11425642-TA,19-11425651-11425670-TA,19-11425672-11425680-A,19-11425687-11425696-AAC,19-11425697-11425711-ACA;MOTIFS=AAC,A,TATATATG,ACA,TA,TG,AT,TATGTATATATGTATATATGTGTGTATG,TGTA,TACCTATGTGTATATATGTATATATGTGTATATG,TGTATATG,ATATATGC,TGTATATA,TATGTGTATATATGTATATATGTGTATATGTACA,TATATATGTGTATATATACCTATGTGTATATATG;STRUC=<VC112584>	HGSVC	No	1.112	No	NA,NA	NA	NA
chr19:11425137	528456	DEL	80	0.8399	0.604	3	ODAD3(2.4574e-16,1.019)	NA	NA	NA	NA	NA	NA	NA	NA	No	ID=19-11424482-11424491-A,19-11424494-11424504-AT,19-11424513-11424522-TA,19-11424515-11424540-TATATATG,19-11424596-11424604-AT,19-11424597-11424918-TATATATGTGTATATATACCTATGTGTATATATG,19-11424689-11424701-TGTA,19-11424885-11424953-TACCTATGTGTATATATGTATATATGTGTATATG,19-11424923-11424991-TATGTGTATATATGTATATATGTGTATATGTACA,19-11425053-11425085-TGTATATG,19-11425093-11425105-TGTA,19-11425151-11425159-TA,19-11425333-11425345-TGTA,19-11425455-11425464-TG,19-11425481-11425508-TGTATATA,19-11425509-11425536-TGTATATA,19-11425515-11425571-TATGTATATATGTATATATGTGTGTATG,19-11425537-11425550-TGTA,19-11425565-11425578-TGTA,19-11425601-11425610-TG,19-11425610-11425626-ATATATGC,19-11425633-11425642-TA,19-11425651-11425670-TA,19-11425672-11425680-A,19-11425687-11425696-AAC,19-11425697-11425711-ACA;MOTIFS=AAC,A,TATATATG,ACA,TA,TG,AT,TATGTATATATGTATATATGTGTGTATG,TGTA,TACCTATGTGTATATATGTATATATGTGTATATG,TGTATATG,ATATATGC,TGTATATA,TATGTGTATATATGTATATATGTGTATATGTACA,TATATATGTGTATATATACCTATGTGTATATATG;STRUC=<VC112584>	HPRC,HGSVC,1KG-ONT	No	0.986	No	NA,NA	NA	NA
chr19:11425386	528459	INS	80	0.8491	0.5809	33	ODAD3(2.4574e-16,1.019)	NA	NA	NA	NA	NA	NA	NA	NA	No	ID=19-11424482-11424491-A,19-11424494-11424504-AT,19-11424513-11424522-TA,19-11424515-11424540-TATATATG,19-11424596-11424604-AT,19-11424597-11424918-TATATATGTGTATATATACCTATGTGTATATATG,19-11424689-11424701-TGTA,19-11424885-11424953-TACCTATGTGTATATATGTATATATGTGTATATG,19-11424923-11424991-TATGTGTATATATGTATATATGTGTATATGTACA,19-11425053-11425085-TGTATATG,19-11425093-11425105-TGTA,19-11425151-11425159-TA,19-11425333-11425345-TGTA,19-11425455-11425464-TG,19-11425481-11425508-TGTATATA,19-11425509-11425536-TGTATATA,19-11425515-11425571-TATGTATATATGTATATATGTGTGTATG,19-11425537-11425550-TGTA,19-11425565-11425578-TGTA,19-11425601-11425610-TG,19-11425610-11425626-ATATATGC,19-11425633-11425642-TA,19-11425651-11425670-TA,19-11425672-11425680-A,19-11425687-11425696-AAC,19-11425697-11425711-ACA;MOTIFS=AAC,A,TATATATG,ACA,TA,TG,AT,TATGTATATATGTATATATGTGTGTATG,TGTA,TACCTATGTGTATATATGTATATATGTGTATATG,TGTATATG,ATATATGC,TGTATATA,TATGTGTATATATGTATATATGTGTATATGTACA,TATATATGTGTATATATACCTATGTGTATATATG;STRUC=<VC112584>	HPRC,HGSVC,1KG-ONT	No	0.469	Yes	NA,NA	NA	NA
chr19:11425410	528460	INS	56	0.8533	0.5499	15	ODAD3(2.4574e-16,1.019)	NA	NA	NA	NA	NA	NA	NA	NA	No	ID=19-11424482-11424491-A,19-11424494-11424504-AT,19-11424513-11424522-TA,19-11424515-11424540-TATATATG,19-11424596-11424604-AT,19-11424597-11424918-TATATATGTGTATATATACCTATGTGTATATATG,19-11424689-11424701-TGTA,19-11424885-11424953-TACCTATGTGTATATATGTATATATGTGTATATG,19-11424923-11424991-TATGTGTATATATGTATATATGTGTATATGTACA,19-11425053-11425085-TGTATATG,19-11425093-11425105-TGTA,19-11425151-11425159-TA,19-11425333-11425345-TGTA,19-11425455-11425464-TG,19-11425481-11425508-TGTATATA,19-11425509-11425536-TGTATATA,19-11425515-11425571-TATGTATATATGTATATATGTGTGTATG,19-11425537-11425550-TGTA,19-11425565-11425578-TGTA,19-11425601-11425610-TG,19-11425610-11425626-ATATATGC,19-11425633-11425642-TA,19-11425651-11425670-TA,19-11425672-11425680-A,19-11425687-11425696-AAC,19-11425697-11425711-ACA;MOTIFS=AAC,A,TATATATG,ACA,TA,TG,AT,TATGTATATATGTATATATGTGTGTATG,TGTA,TACCTATGTGTATATATGTATATATGTGTATATG,TGTATATG,ATATATGC,TGTATATA,TATGTGTATATATGTATATATGTGTATATGTACA,TATATATGTGTATATATACCTATGTGTATATATG;STRUC=<VC112584>	HPRC,HGSVC,1KG-ONT	No	0.469	Yes	NA,NA	NA	NA
chr19:11425608	528461	INS	236	0.8295	0.6122	29	ODAD3(2.4574e-16,1.019)	NA	NA	NA	NA	NA	NA	NA	NA	No	ID=19-11424482-11424491-A,19-11424494-11424504-AT,19-11424513-11424522-TA,19-11424515-11424540-TATATATG,19-11424596-11424604-AT,19-11424597-11424918-TATATATGTGTATATATACCTATGTGTATATATG,19-11424689-11424701-TGTA,19-11424885-11424953-TACCTATGTGTATATATGTATATATGTGTATATG,19-11424923-11424991-TATGTGTATATATGTATATATGTGTATATGTACA,19-11425053-11425085-TGTATATG,19-11425093-11425105-TGTA,19-11425151-11425159-TA,19-11425333-11425345-TGTA,19-11425455-11425464-TG,19-11425481-11425508-TGTATATA,19-11425509-11425536-TGTATATA,19-11425515-11425571-TATGTATATATGTATATATGTGTGTATG,19-11425537-11425550-TGTA,19-11425565-11425578-TGTA,19-11425601-11425610-TG,19-11425610-11425626-ATATATGC,19-11425633-11425642-TA,19-11425651-11425670-TA,19-11425672-11425680-A,19-11425687-11425696-AAC,19-11425697-11425711-ACA;MOTIFS=AAC,A,TATATATG,ACA,TA,TG,AT,TATGTATATATGTATATATGTGTGTATG,TGTA,TACCTATGTGTATATATGTATATATGTGTATATG,TGTATATG,ATATATGC,TGTATATA,TATGTGTATATATGTATATATGTGTATATGTACA,TATATATGTGTATATATACCTATGTGTATATATG;STRUC=<VC112584>	HGSVC,1KG-ONT	Yes	1.972	Yes	NA,NA	NA	NA
chr19:11425608	528463	INS	122	0.8044	0.6905	2	ODAD3(2.4574e-16,1.019)	NA	NA	NA	NA	NA	NA	NA	NA	No	ID=19-11424482-11424491-A,19-11424494-11424504-AT,19-11424513-11424522-TA,19-11424515-11424540-TATATATG,19-11424596-11424604-AT,19-11424597-11424918-TATATATGTGTATATATACCTATGTGTATATATG,19-11424689-11424701-TGTA,19-11424885-11424953-TACCTATGTGTATATATGTATATATGTGTATATG,19-11424923-11424991-TATGTGTATATATGTATATATGTGTATATGTACA,19-11425053-11425085-TGTATATG,19-11425093-11425105-TGTA,19-11425151-11425159-TA,19-11425333-11425345-TGTA,19-11425455-11425464-TG,19-11425481-11425508-TGTATATA,19-11425509-11425536-TGTATATA,19-11425515-11425571-TATGTATATATGTATATATGTGTGTATG,19-11425537-11425550-TGTA,19-11425565-11425578-TGTA,19-11425601-11425610-TG,19-11425610-11425626-ATATATGC,19-11425633-11425642-TA,19-11425651-11425670-TA,19-11425672-11425680-A,19-11425687-11425696-AAC,19-11425697-11425711-ACA;MOTIFS=AAC,A,TATATATG,ACA,TA,TG,AT,TATGTATATATGTATATATGTGTGTATG,TGTA,TACCTATGTGTATATATGTATATATGTGTATATG,TGTATATG,ATATATGC,TGTATATA,TATGTGTATATATGTATATATGTGTATATGTACA,TATATATGTGTATATATACCTATGTGTATATATG;STRUC=<VC112584>	HGSVC	Yes	1.972	No	NA,NA	NA	NA
chr19:11425608	528462	INS	102	0.8491	0.6033	8	ODAD3(2.4574e-16,1.019)	NA	NA	NA	NA	NA	NA	NA	NA	No	ID=19-11424482-11424491-A,19-11424494-11424504-AT,19-11424513-11424522-TA,19-11424515-11424540-TATATATG,19-11424596-11424604-AT,19-11424597-11424918-TATATATGTGTATATATACCTATGTGTATATATG,19-11424689-11424701-TGTA,19-11424885-11424953-TACCTATGTGTATATATGTATATATGTGTATATG,19-11424923-11424991-TATGTGTATATATGTATATATGTGTATATGTACA,19-11425053-11425085-TGTATATG,19-11425093-11425105-TGTA,19-11425151-11425159-TA,19-11425333-11425345-TGTA,19-11425455-11425464-TG,19-11425481-11425508-TGTATATA,19-11425509-11425536-TGTATATA,19-11425515-11425571-TATGTATATATGTATATATGTGTGTATG,19-11425537-11425550-TGTA,19-11425565-11425578-TGTA,19-11425601-11425610-TG,19-11425610-11425626-ATATATGC,19-11425633-11425642-TA,19-11425651-11425670-TA,19-11425672-11425680-A,19-11425687-11425696-AAC,19-11425697-11425711-ACA;MOTIFS=AAC,A,TATATATG,ACA,TA,TG,AT,TATGTATATATGTATATATGTGTGTATG,TGTA,TACCTATGTGTATATATGTATATATGTGTATATG,TGTATATG,ATATATGC,TGTATATA,TATGTGTATATATGTATATATGTGTATATGTACA,TATATATGTGTATATATACCTATGTGTATATATG;STRUC=<VC112584>	HPRC,HGSVC	Yes	1.972	No	NA,NA	NA	NA
chr19:11425657	528464	INS	90	0.9154	0.3159	2	ODAD3(2.4574e-16,1.019)	NA	NA	NA	NA	NA	NA	NA	NA	No	ID=19-11424482-11424491-A,19-11424494-11424504-AT,19-11424513-11424522-TA,19-11424515-11424540-TATATATG,19-11424596-11424604-AT,19-11424597-11424918-TATATATGTGTATATATACCTATGTGTATATATG,19-11424689-11424701-TGTA,19-11424885-11424953-TACCTATGTGTATATATGTATATATGTGTATATG,19-11424923-11424991-TATGTGTATATATGTATATATGTGTATATGTACA,19-11425053-11425085-TGTATATG,19-11425093-11425105-TGTA,19-11425151-11425159-TA,19-11425333-11425345-TGTA,19-11425455-11425464-TG,19-11425481-11425508-TGTATATA,19-11425509-11425536-TGTATATA,19-11425515-11425571-TATGTATATATGTATATATGTGTGTATG,19-11425537-11425550-TGTA,19-11425565-11425578-TGTA,19-11425601-11425610-TG,19-11425610-11425626-ATATATGC,19-11425633-11425642-TA,19-11425651-11425670-TA,19-11425672-11425680-A,19-11425687-11425696-AAC,19-11425697-11425711-ACA;MOTIFS=AAC,A,TATATATG,ACA,TA,TG,AT,TATGTATATATGTATATATGTGTGTATG,TGTA,TACCTATGTGTATATATGTATATATGTGTATATG,TGTATATG,ATATATGC,TGTATATA,TATGTGTATATATGTATATATGTGTATATGTACA,TATATATGTGTATATATACCTATGTGTATATATG;STRUC=<VC112584>	HGSVC,1KG-ONT	Yes	1.972	No	NA,NA	NA	NA
chr19:11425657	528465	INS	114	0.8653	0.5655	22	ODAD3(2.4574e-16,1.019)	NA	NA	NA	NA	NA	NA	NA	NA	No	ID=19-11424482-11424491-A,19-11424494-11424504-AT,19-11424513-11424522-TA,19-11424515-11424540-TATATATG,19-11424596-11424604-AT,19-11424597-11424918-TATATATGTGTATATATACCTATGTGTATATATG,19-11424689-11424701-TGTA,19-11424885-11424953-TACCTATGTGTATATATGTATATATGTGTATATG,19-11424923-11424991-TATGTGTATATATGTATATATGTGTATATGTACA,19-11425053-11425085-TGTATATG,19-11425093-11425105-TGTA,19-11425151-11425159-TA,19-11425333-11425345-TGTA,19-11425455-11425464-TG,19-11425481-11425508-TGTATATA,19-11425509-11425536-TGTATATA,19-11425515-11425571-TATGTATATATGTATATATGTGTGTATG,19-11425537-11425550-TGTA,19-11425565-11425578-TGTA,19-11425601-11425610-TG,19-11425610-11425626-ATATATGC,19-11425633-11425642-TA,19-11425651-11425670-TA,19-11425672-11425680-A,19-11425687-11425696-AAC,19-11425697-11425711-ACA;MOTIFS=AAC,A,TATATATG,ACA,TA,TG,AT,TATGTATATATGTATATATGTGTGTATG,TGTA,TACCTATGTGTATATATGTATATATGTGTATATG,TGTATATG,ATATATGC,TGTATATA,TATGTGTATATATGTATATATGTGTATATGTACA,TATATATGTGTATATATACCTATGTGTATATATG;STRUC=<VC112584>	HGSVC	Yes	1.972	Yes	NA,NA	NA	NA
chr19:11425657	528466	INS	138	0.8104	0.6571	22	ODAD3(2.4574e-16,1.019)	NA	NA	NA	NA	NA	NA	NA	NA	No	ID=19-11424482-11424491-A,19-11424494-11424504-AT,19-11424513-11424522-TA,19-11424515-11424540-TATATATG,19-11424596-11424604-AT,19-11424597-11424918-TATATATGTGTATATATACCTATGTGTATATATG,19-11424689-11424701-TGTA,19-11424885-11424953-TACCTATGTGTATATATGTATATATGTGTATATG,19-11424923-11424991-TATGTGTATATATGTATATATGTGTATATGTACA,19-11425053-11425085-TGTATATG,19-11425093-11425105-TGTA,19-11425151-11425159-TA,19-11425333-11425345-TGTA,19-11425455-11425464-TG,19-11425481-11425508-TGTATATA,19-11425509-11425536-TGTATATA,19-11425515-11425571-TATGTATATATGTATATATGTGTGTATG,19-11425537-11425550-TGTA,19-11425565-11425578-TGTA,19-11425601-11425610-TG,19-11425610-11425626-ATATATGC,19-11425633-11425642-TA,19-11425651-11425670-TA,19-11425672-11425680-A,19-11425687-11425696-AAC,19-11425697-11425711-ACA;MOTIFS=AAC,A,TATATATG,ACA,TA,TG,AT,TATGTATATATGTATATATGTGTGTATG,TGTA,TACCTATGTGTATATATGTATATATGTGTATATG,TGTATATG,ATATATGC,TGTATATA,TATGTGTATATATGTATATATGTGTATATGTACA,TATATATGTGTATATATACCTATGTGTATATATG;STRUC=<VC112584>	HGSVC	Yes	1.972	No	NA,NA	NA	NA
