## Supplemental Table 3 for "Population-scale Long-read Sequencing in the *All of Us* Research Program": AoU_strict_SV_summary.csv (part 96 of 233)

SV coordinate	SV ID	SV type	SV length	Confidence score	Calibration sensitivity	AoU cohort sample count	OMIM genes intersected(pLI, LOEUF)	Disease genes intersected(pLI, LOEUF)	Cancer genes intersected(pLI, LOEUF)	ACMG genes intersected(pLI, LOEUF)	OMIM CDS intersected(pLI, LOEUF)	Disease CDS intersected(pLI, LOEUF)	Cancer CDS intersected(pLI, LOEUF)	ACMG CDS intersected(pLI, LOEUF)	Regulatory element intersected	SegDUP association(INS:within 1kb, DEL:intersect)	Tandem repeats intersected	Detected in other LR datasets(HPRC,HGSVC,1KG-ONT)	Detected in AoU SR(990/1,027 AoU Phase I matched samples)	CADD-SV score	Detected in 1KG SR	SR validation	LR assembly-supported	Locityper validation (percentage of carriers with allele differences <20 between the identified and Locityper calls.)
chr19:11425657	528467	INS	162	0.86	0.5257	31	ODAD3(2.4574e-16,1.019)	NA	NA	NA	NA	NA	NA	NA	NA	No	ID=19-11424482-11424491-A,19-11424494-11424504-AT,19-11424513-11424522-TA,19-11424515-11424540-TATATATG,19-11424596-11424604-AT,19-11424597-11424918-TATATATGTGTATATATACCTATGTGTATATATG,19-11424689-11424701-TGTA,19-11424885-11424953-TACCTATGTGTATATATGTATATATGTGTATATG,19-11424923-11424991-TATGTGTATATATGTATATATGTGTATATGTACA,19-11425053-11425085-TGTATATG,19-11425093-11425105-TGTA,19-11425151-11425159-TA,19-11425333-11425345-TGTA,19-11425455-11425464-TG,19-11425481-11425508-TGTATATA,19-11425509-11425536-TGTATATA,19-11425515-11425571-TATGTATATATGTATATATGTGTGTATG,19-11425537-11425550-TGTA,19-11425565-11425578-TGTA,19-11425601-11425610-TG,19-11425610-11425626-ATATATGC,19-11425633-11425642-TA,19-11425651-11425670-TA,19-11425672-11425680-A,19-11425687-11425696-AAC,19-11425697-11425711-ACA;MOTIFS=AAC,A,TATATATG,ACA,TA,TG,AT,TATGTATATATGTATATATGTGTGTATG,TGTA,TACCTATGTGTATATATGTATATATGTGTATATG,TGTATATG,ATATATGC,TGTATATA,TATGTGTATATATGTATATATGTGTATATGTACA,TATATATGTGTATATATACCTATGTGTATATATG;STRUC=<VC112584>	HGSVC	Yes	1.972	Yes	NA,NA	NA	NA
chr19:11425657	528468	INS	186	0.8701	0.4675	43	ODAD3(2.4574e-16,1.019)	NA	NA	NA	NA	NA	NA	NA	NA	No	ID=19-11424482-11424491-A,19-11424494-11424504-AT,19-11424513-11424522-TA,19-11424515-11424540-TATATATG,19-11424596-11424604-AT,19-11424597-11424918-TATATATGTGTATATATACCTATGTGTATATATG,19-11424689-11424701-TGTA,19-11424885-11424953-TACCTATGTGTATATATGTATATATGTGTATATG,19-11424923-11424991-TATGTGTATATATGTATATATGTGTATATGTACA,19-11425053-11425085-TGTATATG,19-11425093-11425105-TGTA,19-11425151-11425159-TA,19-11425333-11425345-TGTA,19-11425455-11425464-TG,19-11425481-11425508-TGTATATA,19-11425509-11425536-TGTATATA,19-11425515-11425571-TATGTATATATGTATATATGTGTGTATG,19-11425537-11425550-TGTA,19-11425565-11425578-TGTA,19-11425601-11425610-TG,19-11425610-11425626-ATATATGC,19-11425633-11425642-TA,19-11425651-11425670-TA,19-11425672-11425680-A,19-11425687-11425696-AAC,19-11425697-11425711-ACA;MOTIFS=AAC,A,TATATATG,ACA,TA,TG,AT,TATGTATATATGTATATATGTGTGTATG,TGTA,TACCTATGTGTATATATGTATATATGTGTATATG,TGTATATG,ATATATGC,TGTATATA,TATGTGTATATATGTATATATGTGTATATGTACA,TATATATGTGTATATATACCTATGTGTATATATG;STRUC=<VC112584>	HGSVC	Yes	1.972	Yes	NA,NA	NA	NA
chr19:11425657	528469	INS	210	0.8827	0.4294	19	ODAD3(2.4574e-16,1.019)	NA	NA	NA	NA	NA	NA	NA	NA	No	ID=19-11424482-11424491-A,19-11424494-11424504-AT,19-11424513-11424522-TA,19-11424515-11424540-TATATATG,19-11424596-11424604-AT,19-11424597-11424918-TATATATGTGTATATATACCTATGTGTATATATG,19-11424689-11424701-TGTA,19-11424885-11424953-TACCTATGTGTATATATGTATATATGTGTATATG,19-11424923-11424991-TATGTGTATATATGTATATATGTGTATATGTACA,19-11425053-11425085-TGTATATG,19-11425093-11425105-TGTA,19-11425151-11425159-TA,19-11425333-11425345-TGTA,19-11425455-11425464-TG,19-11425481-11425508-TGTATATA,19-11425509-11425536-TGTATATA,19-11425515-11425571-TATGTATATATGTATATATGTGTGTATG,19-11425537-11425550-TGTA,19-11425565-11425578-TGTA,19-11425601-11425610-TG,19-11425610-11425626-ATATATGC,19-11425633-11425642-TA,19-11425651-11425670-TA,19-11425672-11425680-A,19-11425687-11425696-AAC,19-11425697-11425711-ACA;MOTIFS=AAC,A,TATATATG,ACA,TA,TG,AT,TATGTATATATGTATATATGTGTGTATG,TGTA,TACCTATGTGTATATATGTATATATGTGTATATG,TGTATATG,ATATATGC,TGTATATA,TATGTGTATATATGTATATATGTGTATATGTACA,TATATATGTGTATATATACCTATGTGTATATATG;STRUC=<VC112584>	HGSVC,1KG-ONT	Yes	1.972	Yes	NA,NA	NA	NA
chr19:11425657	528470	INS	258	0.8006	0.6865	12	ODAD3(2.4574e-16,1.019)	NA	NA	NA	NA	NA	NA	NA	NA	No	ID=19-11424482-11424491-A,19-11424494-11424504-AT,19-11424513-11424522-TA,19-11424515-11424540-TATATATG,19-11424596-11424604-AT,19-11424597-11424918-TATATATGTGTATATATACCTATGTGTATATATG,19-11424689-11424701-TGTA,19-11424885-11424953-TACCTATGTGTATATATGTATATATGTGTATATG,19-11424923-11424991-TATGTGTATATATGTATATATGTGTATATGTACA,19-11425053-11425085-TGTATATG,19-11425093-11425105-TGTA,19-11425151-11425159-TA,19-11425333-11425345-TGTA,19-11425455-11425464-TG,19-11425481-11425508-TGTATATA,19-11425509-11425536-TGTATATA,19-11425515-11425571-TATGTATATATGTATATATGTGTGTATG,19-11425537-11425550-TGTA,19-11425565-11425578-TGTA,19-11425601-11425610-TG,19-11425610-11425626-ATATATGC,19-11425633-11425642-TA,19-11425651-11425670-TA,19-11425672-11425680-A,19-11425687-11425696-AAC,19-11425697-11425711-ACA;MOTIFS=AAC,A,TATATATG,ACA,TA,TG,AT,TATGTATATATGTATATATGTGTGTATG,TGTA,TACCTATGTGTATATATGTATATATGTGTATATG,TGTATATG,ATATATGC,TGTATATA,TATGTGTATATATGTATATATGTGTATATGTACA,TATATATGTGTATATATACCTATGTGTATATATG;STRUC=<VC112584>	HGSVC,1KG-ONT	Yes	1.972	Yes	NA,NA	NA	NA
chr19:11425657	528471	INS	282	0.8016	0.6908	19	ODAD3(2.4574e-16,1.019)	NA	NA	NA	NA	NA	NA	NA	NA	No	ID=19-11424482-11424491-A,19-11424494-11424504-AT,19-11424513-11424522-TA,19-11424515-11424540-TATATATG,19-11424596-11424604-AT,19-11424597-11424918-TATATATGTGTATATATACCTATGTGTATATATG,19-11424689-11424701-TGTA,19-11424885-11424953-TACCTATGTGTATATATGTATATATGTGTATATG,19-11424923-11424991-TATGTGTATATATGTATATATGTGTATATGTACA,19-11425053-11425085-TGTATATG,19-11425093-11425105-TGTA,19-11425151-11425159-TA,19-11425333-11425345-TGTA,19-11425455-11425464-TG,19-11425481-11425508-TGTATATA,19-11425509-11425536-TGTATATA,19-11425515-11425571-TATGTATATATGTATATATGTGTGTATG,19-11425537-11425550-TGTA,19-11425565-11425578-TGTA,19-11425601-11425610-TG,19-11425610-11425626-ATATATGC,19-11425633-11425642-TA,19-11425651-11425670-TA,19-11425672-11425680-A,19-11425687-11425696-AAC,19-11425697-11425711-ACA;MOTIFS=AAC,A,TATATATG,ACA,TA,TG,AT,TATGTATATATGTATATATGTGTGTATG,TGTA,TACCTATGTGTATATATGTATATATGTGTATATG,TGTATATG,ATATATGC,TGTATATA,TATGTGTATATATGTATATATGTGTATATGTACA,TATATATGTGTATATATACCTATGTGTATATATG;STRUC=<VC112584>	HGSVC,1KG-ONT	Yes	1.972	No	NA,NA	NA	NA
chr19:11425657	528472	INS	306	0.8784	0.4694	7	ODAD3(2.4574e-16,1.019)	NA	NA	NA	NA	NA	NA	NA	NA	No	ID=19-11424482-11424491-A,19-11424494-11424504-AT,19-11424513-11424522-TA,19-11424515-11424540-TATATATG,19-11424596-11424604-AT,19-11424597-11424918-TATATATGTGTATATATACCTATGTGTATATATG,19-11424689-11424701-TGTA,19-11424885-11424953-TACCTATGTGTATATATGTATATATGTGTATATG,19-11424923-11424991-TATGTGTATATATGTATATATGTGTATATGTACA,19-11425053-11425085-TGTATATG,19-11425093-11425105-TGTA,19-11425151-11425159-TA,19-11425333-11425345-TGTA,19-11425455-11425464-TG,19-11425481-11425508-TGTATATA,19-11425509-11425536-TGTATATA,19-11425515-11425571-TATGTATATATGTATATATGTGTGTATG,19-11425537-11425550-TGTA,19-11425565-11425578-TGTA,19-11425601-11425610-TG,19-11425610-11425626-ATATATGC,19-11425633-11425642-TA,19-11425651-11425670-TA,19-11425672-11425680-A,19-11425687-11425696-AAC,19-11425697-11425711-ACA;MOTIFS=AAC,A,TATATATG,ACA,TA,TG,AT,TATGTATATATGTATATATGTGTGTATG,TGTA,TACCTATGTGTATATATGTATATATGTGTATATG,TGTATATG,ATATATGC,TGTATATA,TATGTGTATATATGTATATATGTGTATATGTACA,TATATATGTGTATATATACCTATGTGTATATATG;STRUC=<VC112584>	1KG-ONT	Yes	1.972	Yes	NA,NA	NA	NA
chr19:11425657	528473	INS	330	0.8704	0.5016	20	ODAD3(2.4574e-16,1.019)	NA	NA	NA	NA	NA	NA	NA	NA	No	ID=19-11424482-11424491-A,19-11424494-11424504-AT,19-11424513-11424522-TA,19-11424515-11424540-TATATATG,19-11424596-11424604-AT,19-11424597-11424918-TATATATGTGTATATATACCTATGTGTATATATG,19-11424689-11424701-TGTA,19-11424885-11424953-TACCTATGTGTATATATGTATATATGTGTATATG,19-11424923-11424991-TATGTGTATATATGTATATATGTGTATATGTACA,19-11425053-11425085-TGTATATG,19-11425093-11425105-TGTA,19-11425151-11425159-TA,19-11425333-11425345-TGTA,19-11425455-11425464-TG,19-11425481-11425508-TGTATATA,19-11425509-11425536-TGTATATA,19-11425515-11425571-TATGTATATATGTATATATGTGTGTATG,19-11425537-11425550-TGTA,19-11425565-11425578-TGTA,19-11425601-11425610-TG,19-11425610-11425626-ATATATGC,19-11425633-11425642-TA,19-11425651-11425670-TA,19-11425672-11425680-A,19-11425687-11425696-AAC,19-11425697-11425711-ACA;MOTIFS=AAC,A,TATATATG,ACA,TA,TG,AT,TATGTATATATGTATATATGTGTGTATG,TGTA,TACCTATGTGTATATATGTATATATGTGTATATG,TGTATATG,ATATATGC,TGTATATA,TATGTGTATATATGTATATATGTGTATATGTACA,TATATATGTGTATATATACCTATGTGTATATATG;STRUC=<VC112584>	1KG-ONT	Yes	1.972	Yes	NA,NA	NA	NA
chr19:11434252	528474	INS	123	0.8671	0.4859	1	ODAD3(2.4574e-16,1.019)	NA	NA	NA	NA	NA	NA	NA	NA	No	NA	NA	No	0.308	No	NA,NA	NA	NA
chr19:11534650	528475	INS	93	0.8313	0.608	6	NA	NA	NA	NA	NA	NA	NA	NA	NA	No	NA	NA	Yes	0.439	Yes	NA,NA	NA	NA
chr19:11547083	528476	DEL	103	0.8802	0.4562	3	CNN1(0.00038762,0.811)	NA	NA	NA	NA	NA	NA	NA	NA	No	NA	HGSVC	Yes	3.994	Yes	NA,NA	NA	NA
chr19:11562424	528477	INS	355	0.8453	0.5924	1	ZNF627(7.7193e-06,1.778)	NA	NA	NA	NA	NA	NA	NA	NA	No	NA	NA	No	0.354	No	NA,NA	NA	NA
chr19:11587598	528478	DEL	50	0.8083	0.6673	23	ZNF627(7.7193e-06,1.778)	NA	NA	NA	NA	NA	NA	NA	enhancer	No	ID=19-11587537-11587552-AG,19-11587555-11587575-GA,19-11587578-11587622-GAGGG,19-11587618-11587681-GAGGA;MOTIFS=GAGGA,GAGGG,AG,GA;STRUC=<VC112614>	NA	Yes	3.214	Yes	NA,NA	NA	NA
chr19:11587598	528479	DEL	55	0.8419	0.5751	1	ZNF627(7.7193e-06,1.778)	NA	NA	NA	NA	NA	NA	NA	enhancer	No	ID=19-11587537-11587552-AG,19-11587555-11587575-GA,19-11587578-11587622-GAGGG,19-11587618-11587681-GAGGA;MOTIFS=GAGGA,GAGGG,AG,GA;STRUC=<VC112614>	NA	Yes	3.468	No	NA,NA	NA	NA
chr19:11592230	528480	DEL	481	0.8346	0.6344	3	ZNF627(7.7193e-06,1.778)	NA	NA	NA	NA	NA	NA	NA	NA	No	ID=19-11592350-11592359-CCA;MOTIFS=CCA;STRUC=<TR1688386>	NA	Yes	0.921	Yes	NA,NA	NA	NA
chr19:11604573	528481	INS	2703	0.8029	0.6724	1	ZNF627(7.7193e-06,1.778)	NA	NA	NA	NA	NA	NA	NA	NA	No	NA	NA	No	4.567	No	NA,NA	NA	NA
chr19:11609497	528482	INS	50	0.8123	0.69	5	ZNF627(7.7193e-06,1.778)	NA	NA	NA	NA	NA	NA	NA	NA	No	ID=19-11609471-11609517-TA;MOTIFS=TA;STRUC=<TR1688432>	HGSVC	No	0.354	Yes	NA,NA	NA	NA
chr19:11613118	528484	INS	707	0.8586	0.5229	57	ZNF627(7.7193e-06,1.778)	NA	NA	NA	NA	NA	NA	NA	NA	No	ID=19-11613062-11613078-CCTCC,19-11613071-11613083-CCCT,19-11613086-11613109-CCCCT,19-11613102-11613114-CCCT,19-11613117-11613134-CCCCT,19-11613167-11613183-TCCTT;MOTIFS=CCTCC,TCCTT,CCCT,CCCCT;STRUC=<VC112618>	HPRC,HGSVC,1KG-ONT	No	0.354	Yes	NA,NA	NA	NA
chr19:11613118	528485	INS	720	0.9577	0.1619	7	ZNF627(7.7193e-06,1.778)	NA	NA	NA	NA	NA	NA	NA	NA	No	ID=19-11613062-11613078-CCTCC,19-11613071-11613083-CCCT,19-11613086-11613109-CCCCT,19-11613102-11613114-CCCT,19-11613117-11613134-CCCCT,19-11613167-11613183-TCCTT;MOTIFS=CCTCC,TCCTT,CCCT,CCCCT;STRUC=<VC112618>	HPRC,HGSVC,1KG-ONT	No	0.354	Yes	NA,NA	NA	NA
chr19:11613123	528486	INS	708	0.8378	0.6164	1	ZNF627(7.7193e-06,1.778)	NA	NA	NA	NA	NA	NA	NA	NA	No	ID=19-11613062-11613078-CCTCC,19-11613071-11613083-CCCT,19-11613086-11613109-CCCCT,19-11613102-11613114-CCCT,19-11613117-11613134-CCCCT,19-11613167-11613183-TCCTT;MOTIFS=CCTCC,TCCTT,CCCT,CCCCT;STRUC=<VC112618>	HPRC,HGSVC,1KG-ONT	No	0.354	Yes	NA,NA	NA	NA
chr19:11613131	528487	INS	668	0.8182	0.6632	1	ZNF627(7.7193e-06,1.778)	NA	NA	NA	NA	NA	NA	NA	NA	No	ID=19-11613062-11613078-CCTCC,19-11613071-11613083-CCCT,19-11613086-11613109-CCCCT,19-11613102-11613114-CCCT,19-11613117-11613134-CCCCT,19-11613167-11613183-TCCTT;MOTIFS=CCTCC,TCCTT,CCCT,CCCCT;STRUC=<VC112618>	HPRC,HGSVC,1KG-ONT	No	0.354	Yes	NA,NA	NA	NA
chr19:11613132	528488	INS	739	0.8956	0.5644	60	ZNF627(7.7193e-06,1.778)	NA	NA	NA	NA	NA	NA	NA	NA	No	ID=19-11613062-11613078-CCTCC,19-11613071-11613083-CCCT,19-11613086-11613109-CCCCT,19-11613102-11613114-CCCT,19-11613117-11613134-CCCCT,19-11613167-11613183-TCCTT;MOTIFS=CCTCC,TCCTT,CCCT,CCCCT;STRUC=<VC112618>	HPRC,HGSVC,1KG-ONT	No	0.354	Yes	NA,NA	NA	NA
chr19:11613132	528489	INS	658	0.9466	0.2087	15	ZNF627(7.7193e-06,1.778)	NA	NA	NA	NA	NA	NA	NA	NA	No	ID=19-11613062-11613078-CCTCC,19-11613071-11613083-CCCT,19-11613086-11613109-CCCCT,19-11613102-11613114-CCCT,19-11613117-11613134-CCCCT,19-11613167-11613183-TCCTT;MOTIFS=CCTCC,TCCTT,CCCT,CCCCT;STRUC=<VC112618>	HPRC,HGSVC,1KG-ONT	No	0.354	Yes	NA,NA	NA	NA
chr19:11613136	528490	INS	834	0.8286	0.6594	30	ZNF627(7.7193e-06,1.778)	NA	NA	NA	NA	NA	NA	NA	NA	No	ID=19-11613062-11613078-CCTCC,19-11613071-11613083-CCCT,19-11613086-11613109-CCCCT,19-11613102-11613114-CCCT,19-11613117-11613134-CCCCT,19-11613167-11613183-TCCTT;MOTIFS=CCTCC,TCCTT,CCCT,CCCCT;STRUC=<VC112618>	HPRC,HGSVC,1KG-ONT	No	0.354	Yes	NA,NA	NA	NA
chr19:11613137	528491	INS	875	0.9057	0.3784	1	ZNF627(7.7193e-06,1.778)	NA	NA	NA	NA	NA	NA	NA	NA	No	ID=19-11613062-11613078-CCTCC,19-11613071-11613083-CCCT,19-11613086-11613109-CCCCT,19-11613102-11613114-CCCT,19-11613117-11613134-CCCCT,19-11613167-11613183-TCCTT;MOTIFS=CCTCC,TCCTT,CCCT,CCCCT;STRUC=<VC112618>	HPRC,HGSVC,1KG-ONT	No	0.354	No	NA,NA	NA	NA
chr19:11613137	528493	INS	733	0.95	0.1924	3	ZNF627(7.7193e-06,1.778)	NA	NA	NA	NA	NA	NA	NA	NA	No	ID=19-11613062-11613078-CCTCC,19-11613071-11613083-CCCT,19-11613086-11613109-CCCCT,19-11613102-11613114-CCCT,19-11613117-11613134-CCCCT,19-11613167-11613183-TCCTT;MOTIFS=CCTCC,TCCTT,CCCT,CCCCT;STRUC=<VC112618>	HPRC,HGSVC,1KG-ONT	No	0.354	No	NA,NA	NA	NA
chr19:11613137	528494	INS	764	0.9079	0.342	43	ZNF627(7.7193e-06,1.778)	NA	NA	NA	NA	NA	NA	NA	NA	No	ID=19-11613062-11613078-CCTCC,19-11613071-11613083-CCCT,19-11613086-11613109-CCCCT,19-11613102-11613114-CCCT,19-11613117-11613134-CCCCT,19-11613167-11613183-TCCTT;MOTIFS=CCTCC,TCCTT,CCCT,CCCCT;STRUC=<VC112618>	HPRC,HGSVC,1KG-ONT	No	0.354	Yes	NA,NA	NA	NA
chr19:11613137	528495	INS	755	0.8256	0.6249	73	ZNF627(7.7193e-06,1.778)	NA	NA	NA	NA	NA	NA	NA	NA	No	ID=19-11613062-11613078-CCTCC,19-11613071-11613083-CCCT,19-11613086-11613109-CCCCT,19-11613102-11613114-CCCT,19-11613117-11613134-CCCCT,19-11613167-11613183-TCCTT;MOTIFS=CCTCC,TCCTT,CCCT,CCCCT;STRUC=<VC112618>	HPRC,HGSVC,1KG-ONT	No	0.354	Yes	NA,NA	NA	NA
chr19:11613145	528496	INS	697	0.8117	0.6751	17	ZNF627(7.7193e-06,1.778)	NA	NA	NA	NA	NA	NA	NA	NA	No	ID=19-11613062-11613078-CCTCC,19-11613071-11613083-CCCT,19-11613086-11613109-CCCCT,19-11613102-11613114-CCCT,19-11613117-11613134-CCCCT,19-11613167-11613183-TCCTT;MOTIFS=CCTCC,TCCTT,CCCT,CCCCT;STRUC=<VC112618>	HPRC,HGSVC,1KG-ONT	No	0.354	Yes	NA,NA	NA	NA
chr19:11613145	528510	INS	692	0.8149	0.633	69	ZNF627(7.7193e-06,1.778)	NA	NA	NA	NA	NA	NA	NA	NA	No	ID=19-11613062-11613078-CCTCC,19-11613071-11613083-CCCT,19-11613086-11613109-CCCCT,19-11613102-11613114-CCCT,19-11613117-11613134-CCCCT,19-11613167-11613183-TCCTT;MOTIFS=CCTCC,TCCTT,CCCT,CCCCT;STRUC=<VC112618>	HPRC,HGSVC,1KG-ONT	No	0.354	Yes	NA,NA	NA	NA
chr19:11613145	528509	INS	785	0.968	0.1787	299	ZNF627(7.7193e-06,1.778)	NA	NA	NA	NA	NA	NA	NA	NA	No	ID=19-11613062-11613078-CCTCC,19-11613071-11613083-CCCT,19-11613086-11613109-CCCCT,19-11613102-11613114-CCCT,19-11613117-11613134-CCCCT,19-11613167-11613183-TCCTT;MOTIFS=CCTCC,TCCTT,CCCT,CCCCT;STRUC=<VC112618>	HPRC,HGSVC,1KG-ONT	No	0.354	Yes	NA,NA	NA	NA
chr19:11613145	528508	INS	643	0.8542	0.5586	5	ZNF627(7.7193e-06,1.778)	NA	NA	NA	NA	NA	NA	NA	NA	No	ID=19-11613062-11613078-CCTCC,19-11613071-11613083-CCCT,19-11613086-11613109-CCCCT,19-11613102-11613114-CCCT,19-11613117-11613134-CCCCT,19-11613167-11613183-TCCTT;MOTIFS=CCTCC,TCCTT,CCCT,CCCCT;STRUC=<VC112618>	HPRC,HGSVC,1KG-ONT	No	0.354	Yes	NA,NA	NA	NA
chr19:11613145	528507	INS	863	0.9528	0.1904	2	ZNF627(7.7193e-06,1.778)	NA	NA	NA	NA	NA	NA	NA	NA	No	ID=19-11613062-11613078-CCTCC,19-11613071-11613083-CCCT,19-11613086-11613109-CCCCT,19-11613102-11613114-CCCT,19-11613117-11613134-CCCCT,19-11613167-11613183-TCCTT;MOTIFS=CCTCC,TCCTT,CCCT,CCCCT;STRUC=<VC112618>	HPRC,HGSVC,1KG-ONT	No	0.354	Yes	NA,NA	NA	NA
chr19:11613145	528506	INS	678	0.851	0.5637	7	ZNF627(7.7193e-06,1.778)	NA	NA	NA	NA	NA	NA	NA	NA	No	ID=19-11613062-11613078-CCTCC,19-11613071-11613083-CCCT,19-11613086-11613109-CCCCT,19-11613102-11613114-CCCT,19-11613117-11613134-CCCCT,19-11613167-11613183-TCCTT;MOTIFS=CCTCC,TCCTT,CCCT,CCCCT;STRUC=<VC112618>	HPRC,HGSVC,1KG-ONT	No	0.354	Yes	NA,NA	NA	NA
chr19:11613145	528505	INS	874	0.8442	0.5862	1	ZNF627(7.7193e-06,1.778)	NA	NA	NA	NA	NA	NA	NA	NA	No	ID=19-11613062-11613078-CCTCC,19-11613071-11613083-CCCT,19-11613086-11613109-CCCCT,19-11613102-11613114-CCCT,19-11613117-11613134-CCCCT,19-11613167-11613183-TCCTT;MOTIFS=CCTCC,TCCTT,CCCT,CCCCT;STRUC=<VC112618>	HPRC,HGSVC,1KG-ONT	No	0.354	No	NA,NA	NA	NA
chr19:11613145	528504	INS	771	0.8969	0.3826	36	ZNF627(7.7193e-06,1.778)	NA	NA	NA	NA	NA	NA	NA	NA	No	ID=19-11613062-11613078-CCTCC,19-11613071-11613083-CCCT,19-11613086-11613109-CCCCT,19-11613102-11613114-CCCT,19-11613117-11613134-CCCCT,19-11613167-11613183-TCCTT;MOTIFS=CCTCC,TCCTT,CCCT,CCCCT;STRUC=<VC112618>	HPRC,HGSVC,1KG-ONT	No	0.354	Yes	NA,NA	NA	NA
chr19:11613145	528503	INS	630	0.8152	0.6641	10	ZNF627(7.7193e-06,1.778)	NA	NA	NA	NA	NA	NA	NA	NA	No	ID=19-11613062-11613078-CCTCC,19-11613071-11613083-CCCT,19-11613086-11613109-CCCCT,19-11613102-11613114-CCCT,19-11613117-11613134-CCCCT,19-11613167-11613183-TCCTT;MOTIFS=CCTCC,TCCTT,CCCT,CCCCT;STRUC=<VC112618>	HPRC,HGSVC,1KG-ONT	No	0.354	Yes	NA,NA	NA	NA
chr19:11613145	528502	INS	715	0.828	0.6185	533	ZNF627(7.7193e-06,1.778)	NA	NA	NA	NA	NA	NA	NA	NA	No	ID=19-11613062-11613078-CCTCC,19-11613071-11613083-CCCT,19-11613086-11613109-CCCCT,19-11613102-11613114-CCCT,19-11613117-11613134-CCCCT,19-11613167-11613183-TCCTT;MOTIFS=CCTCC,TCCTT,CCCT,CCCCT;STRUC=<VC112618>	HPRC,HGSVC,1KG-ONT	No	0.354	Yes	NA,NA	NA	NA
chr19:11613145	528501	INS	624	0.9641	0.1499	30	ZNF627(7.7193e-06,1.778)	NA	NA	NA	NA	NA	NA	NA	NA	No	ID=19-11613062-11613078-CCTCC,19-11613071-11613083-CCCT,19-11613086-11613109-CCCCT,19-11613102-11613114-CCCT,19-11613117-11613134-CCCCT,19-11613167-11613183-TCCTT;MOTIFS=CCTCC,TCCTT,CCCT,CCCCT;STRUC=<VC112618>	HPRC,HGSVC,1KG-ONT	No	0.354	Yes	NA,NA	NA	NA
chr19:11613145	528500	INS	633	0.9031	0.3658	4	ZNF627(7.7193e-06,1.778)	NA	NA	NA	NA	NA	NA	NA	NA	No	ID=19-11613062-11613078-CCTCC,19-11613071-11613083-CCCT,19-11613086-11613109-CCCCT,19-11613102-11613114-CCCT,19-11613117-11613134-CCCCT,19-11613167-11613183-TCCTT;MOTIFS=CCTCC,TCCTT,CCCT,CCCCT;STRUC=<VC112618>	HPRC,HGSVC,1KG-ONT	No	0.354	No	NA,NA	NA	NA
chr19:11613145	528499	INS	755	0.8885	0.4235	1	ZNF627(7.7193e-06,1.778)	NA	NA	NA	NA	NA	NA	NA	NA	No	ID=19-11613062-11613078-CCTCC,19-11613071-11613083-CCCT,19-11613086-11613109-CCCCT,19-11613102-11613114-CCCT,19-11613117-11613134-CCCCT,19-11613167-11613183-TCCTT;MOTIFS=CCTCC,TCCTT,CCCT,CCCCT;STRUC=<VC112618>	HPRC,HGSVC,1KG-ONT	No	0.354	Yes	NA,NA	NA	NA
chr19:11613145	528498	INS	606	0.8744	0.4798	2	ZNF627(7.7193e-06,1.778)	NA	NA	NA	NA	NA	NA	NA	NA	No	ID=19-11613062-11613078-CCTCC,19-11613071-11613083-CCCT,19-11613086-11613109-CCCCT,19-11613102-11613114-CCCT,19-11613117-11613134-CCCCT,19-11613167-11613183-TCCTT;MOTIFS=CCTCC,TCCTT,CCCT,CCCCT;STRUC=<VC112618>	HPRC,HGSVC,1KG-ONT	No	0.354	Yes	NA,NA	NA	NA
chr19:11613150	528512	INS	863	0.8195	0.6486	2	ZNF627(7.7193e-06,1.778)	NA	NA	NA	NA	NA	NA	NA	NA	No	ID=19-11613062-11613078-CCTCC,19-11613071-11613083-CCCT,19-11613086-11613109-CCCCT,19-11613102-11613114-CCCT,19-11613117-11613134-CCCCT,19-11613167-11613183-TCCTT;MOTIFS=CCTCC,TCCTT,CCCT,CCCCT;STRUC=<VC112618>	HPRC,HGSVC,1KG-ONT	No	0.354	Yes	NA,NA	NA	NA
chr19:11613151	528513	INS	754	0.9379	0.2423	10	ZNF627(7.7193e-06,1.778)	NA	NA	NA	NA	NA	NA	NA	NA	No	ID=19-11613062-11613078-CCTCC,19-11613071-11613083-CCCT,19-11613086-11613109-CCCCT,19-11613102-11613114-CCCT,19-11613117-11613134-CCCCT,19-11613167-11613183-TCCTT;MOTIFS=CCTCC,TCCTT,CCCT,CCCCT;STRUC=<VC112618>	HPRC,HGSVC,1KG-ONT	No	0.354	Yes	NA,NA	NA	NA
chr19:11640557	528514	INS	58	0.8251	0.623	3	NA	NA	NA	NA	NA	NA	NA	NA	NA	No	ID=19-11640496-11640511-TG,19-11640510-11640523-TA,19-11640510-11640546-TATATATATATATGTGTA,19-11640526-11640541-TA,19-11640546-11640550-TA,19-11640558-11640567-TG,19-11640566-11640595-TA,19-11640594-11640628-T;MOTIFS=TATATATATATATGTGTA,TA,TG,T;STRUC=<VC112622>	HGSVC	No	0.167	Yes	NA,NA	NA	NA
chr19:11640558	528515	INS	62	0.868	0.499	3	NA	NA	NA	NA	NA	NA	NA	NA	NA	No	ID=19-11640496-11640511-TG,19-11640510-11640523-TA,19-11640510-11640546-TATATATATATATGTGTA,19-11640526-11640541-TA,19-11640546-11640550-TA,19-11640558-11640567-TG,19-11640566-11640595-TA,19-11640594-11640628-T;MOTIFS=TATATATATATATGTGTA,TA,TG,T;STRUC=<VC112622>	HGSVC	No	0.167	No	NA,NA	NA	NA
chr19:11669026	528516	DEL	2262	0.9038	0.3559	22	NA	NA	NA	NA	NA	NA	NA	NA	NA	No	ID=19-11669110-11669130-A;MOTIFS=A;STRUC=<TR1688548>,ID=19-11669560-11669569-T;MOTIFS=T;STRUC=<TR1688549>,ID=19-11669615-11669635-T;MOTIFS=T;STRUC=<TR1688550>,ID=19-11669954-11669974-TTCTTT;MOTIFS=TTCTTT;STRUC=<TR1688551>,ID=19-11669989-11669997-T;MOTIFS=T;STRUC=<TR1688552>,ID=19-11670626-11670640-TTG;MOTIFS=TTG;STRUC=<TR1688553>,ID=19-11670638-11670646-T;MOTIFS=T;STRUC=<TR1688554>,ID=19-11670699-11670708-TCT;MOTIFS=TCT;STRUC=<TR1688555>	HPRC,HGSVC,1KG-ONT	Yes	0.236	Yes	NA,NA	NA	NA
chr19:11677246	528517	DEL	116	0.8758	0.4802	2	NA	NA	NA	NA	NA	NA	NA	NA	NA	No	NA	NA	No	0.1	No	NA,NA	NA	NA
chr19:11708237	528518	INS	1256	0.8161	0.6723	11	NA	NA	NA	NA	NA	NA	NA	NA	NA	No	NA	NA	Yes	0.354	Yes	NA,NA	NA	NA
chr19:11708944	528519	INS	1256	0.8275	0.619	22	NA	NA	NA	NA	NA	NA	NA	NA	NA	No	NA	HPRC,HGSVC	Yes	2.941	Yes	NA,NA	NA	NA
chr19:11715487	528520	DEL	3377	0.9336	0.3866	3	NA	NA	NA	NA	NA	NA	NA	NA	NA	No	ID=19-11715563-11715572-AAT;MOTIFS=AAT;STRUC=<TR1688633>,ID=19-11716107-11716125-TTTA;MOTIFS=TTTA;STRUC=<TR1688634>,ID=19-11716449-11716459-T;MOTIFS=T;STRUC=<TR1688635>,ID=19-11716461-11716476-T;MOTIFS=T;STRUC=<TR1688636>,ID=19-11716624-11716632-T;MOTIFS=T;STRUC=<TR1688637>,ID=19-11717817-11717826-TTG;MOTIFS=TTG;STRUC=<TR1688638>,ID=19-11718038-11718055-T;MOTIFS=T;STRUC=<TR1688639>,ID=19-11718621-11718636-TTTA;MOTIFS=TTTA;STRUC=<TR1688640>	HPRC	Yes	0.123	No	NA,NA	NA	NA
chr19:11732445	528521	DEL	134	0.9367	0.2481	50	NA	NA	NA	NA	NA	NA	NA	NA	NA	No	NA	HPRC,HGSVC,1KG-ONT	No	0.028	Yes	NA,NA	NA	NA
chr19:11777209	528522	DEL	105	0.8425	0.6353	7	NA	NA	NA	NA	NA	NA	NA	NA	NA	No	NA	1KG-ONT	Yes	2.568	Yes	NA,NA	NA	NA
chr19:11811897	528526	DEL	91	0.8313	0.6381	76	NA	NA	NA	NA	NA	NA	NA	NA	NA	No	ID=19-11811886-11811899-A,19-11811896-11811929-AAAG,19-11811922-11811924-AG,19-11811926-11811942-AG,19-11811943-11811953-GA,19-11811950-11812022-AGAA,19-11812020-11812037-AAGAA;MOTIFS=A,AAAG,AG,GA,AAGAA,AGAA;STRUC=<VC112653>	HPRC,HGSVC,1KG-ONT	No	1.892	Yes	NA,NA	NA	NA
chr19:11811897	528525	DEL	83	0.9046	0.368	656	NA	NA	NA	NA	NA	NA	NA	NA	NA	No	ID=19-11811886-11811899-A,19-11811896-11811929-AAAG,19-11811922-11811924-AG,19-11811926-11811942-AG,19-11811943-11811953-GA,19-11811950-11812022-AGAA,19-11812020-11812037-AAGAA;MOTIFS=A,AAAG,AG,GA,AAGAA,AGAA;STRUC=<VC112653>	HPRC,HGSVC,1KG-ONT	No	1.825	Yes	NA,NA	NA	NA
chr19:11811897	528524	DEL	75	0.9086	0.402	363	NA	NA	NA	NA	NA	NA	NA	NA	NA	No	ID=19-11811886-11811899-A,19-11811896-11811929-AAAG,19-11811922-11811924-AG,19-11811926-11811942-AG,19-11811943-11811953-GA,19-11811950-11812022-AGAA,19-11812020-11812037-AAGAA;MOTIFS=A,AAAG,AG,GA,AAGAA,AGAA;STRUC=<VC112653>	HPRC,HGSVC,1KG-ONT	No	1.825	Yes	NA,NA	NA	NA
chr19:11811897	528523	DEL	55	0.8695	0.4599	5	NA	NA	NA	NA	NA	NA	NA	NA	NA	No	ID=19-11811886-11811899-A,19-11811896-11811929-AAAG,19-11811922-11811924-AG,19-11811926-11811942-AG,19-11811943-11811953-GA,19-11811950-11812022-AGAA,19-11812020-11812037-AAGAA;MOTIFS=A,AAAG,AG,GA,AAGAA,AGAA;STRUC=<VC112653>	HPRC,HGSVC	No	1.825	No	NA,NA	NA	NA
chr19:11811898	528527	DEL	58	0.8593	0.5881	11	NA	NA	NA	NA	NA	NA	NA	NA	NA	No	ID=19-11811886-11811899-A,19-11811896-11811929-AAAG,19-11811922-11811924-AG,19-11811926-11811942-AG,19-11811943-11811953-GA,19-11811950-11812022-AGAA,19-11812020-11812037-AAGAA;MOTIFS=A,AAAG,AG,GA,AAGAA,AGAA;STRUC=<VC112653>	HPRC,HGSVC	No	1.825	Yes	NA,NA	NA	NA
chr19:11811899	528531	DEL	69	0.9139	0.311	161	NA	NA	NA	NA	NA	NA	NA	NA	NA	No	ID=19-11811886-11811899-A,19-11811896-11811929-AAAG,19-11811922-11811924-AG,19-11811926-11811942-AG,19-11811943-11811953-GA,19-11811950-11812022-AGAA,19-11812020-11812037-AAGAA;MOTIFS=A,AAAG,AG,GA,AAGAA,AGAA;STRUC=<VC112653>	HPRC,HGSVC,1KG-ONT	No	1.825	Yes	NA,NA	NA	NA
chr19:11811899	528530	DEL	65	0.9308	0.2729	60	NA	NA	NA	NA	NA	NA	NA	NA	NA	No	ID=19-11811886-11811899-A,19-11811896-11811929-AAAG,19-11811922-11811924-AG,19-11811926-11811942-AG,19-11811943-11811953-GA,19-11811950-11812022-AGAA,19-11812020-11812037-AAGAA;MOTIFS=A,AAAG,AG,GA,AAGAA,AGAA;STRUC=<VC112653>	HPRC,HGSVC,1KG-ONT	No	1.825	Yes	NA,NA	NA	NA
chr19:11811899	528529	DEL	61	0.9877	0.0405	16	NA	NA	NA	NA	NA	NA	NA	NA	NA	No	ID=19-11811886-11811899-A,19-11811896-11811929-AAAG,19-11811922-11811924-AG,19-11811926-11811942-AG,19-11811943-11811953-GA,19-11811950-11812022-AGAA,19-11812020-11812037-AAGAA;MOTIFS=A,AAAG,AG,GA,AAGAA,AGAA;STRUC=<VC112653>	HPRC,HGSVC,1KG-ONT	No	1.91	Yes	NA,NA	NA	NA
chr19:11811899	528528	DEL	51	0.8569	0.5218	13	NA	NA	NA	NA	NA	NA	NA	NA	NA	No	ID=19-11811886-11811899-A,19-11811896-11811929-AAAG,19-11811922-11811924-AG,19-11811926-11811942-AG,19-11811943-11811953-GA,19-11811950-11812022-AGAA,19-11812020-11812037-AAGAA;MOTIFS=A,AAAG,AG,GA,AAGAA,AGAA;STRUC=<VC112653>	HPRC,HGSVC	No	1.91	Yes	NA,NA	NA	NA
chr19:11828687	528532	INS	1625	0.805	0.6755	3	NA	NA	NA	NA	NA	NA	NA	NA	NA	No	NA	NA	Yes	0.316	Yes	NA,NA	NA	NA
chr19:11911925	528533	DEL	84	0.8625	0.5312	5	ZNF69(7.4022e-15,1.137)	NA	NA	NA	NA	NA	NA	NA	NA	No	NA	1KG-ONT	Yes	4.593	Yes	NA,NA	NA	NA
chr19:11928435	528534	DEL	315	0.9247	0.2651	56	NA	NA	NA	NA	NA	NA	NA	NA	NA	No	ID=19-11928731-11928751-A;MOTIFS=A;STRUC=<TR1688973>	HPRC,HGSVC,1KG-ONT	No	0.561	Yes	NA,NA	NA	NA
chr19:11928689	528535	DEL	6444	0.9855	0.0705	178	NA	NA	NA	NA	NA	NA	NA	NA	NA	No	ID=19-11928731-11928751-A;MOTIFS=A;STRUC=<TR1688973>,ID=19-11930999-11931013-A;MOTIFS=A;STRUC=<TR1688974>,ID=19-11932123-11932136-A;MOTIFS=A;STRUC=<TR1688975>,ID=19-11932635-11932655-T;MOTIFS=T;STRUC=<TR1688976>,ID=19-11933251-11933265-A;MOTIFS=A;STRUC=<TR1688977>,ID=19-11933365-11933376-TAT;MOTIFS=TAT;STRUC=<TR1688978>,ID=19-11933721-11933734-TTTA;MOTIFS=TTTA;STRUC=<TR1688979>,ID=19-11933846-11933864-A;MOTIFS=A;STRUC=<TR1688980>,ID=19-11934179-11934188-T;MOTIFS=T;STRUC=<TR1688981>,ID=19-11934481-11934490-TGC;MOTIFS=TGC;STRUC=<TR1688982>,ID=19-11934519-11934543-TTTG;MOTIFS=TTTG;STRUC=<TR1688983>	HPRC,HGSVC,1KG-ONT	Yes	0.19	Yes	NA,NA	NA	NA
chr19:11931676	528536	DEL	712	0.8498	0.5576	1	NA	NA	NA	NA	NA	NA	NA	NA	NA	No	ID=19-11932123-11932136-A;MOTIFS=A;STRUC=<TR1688975>	NA	Yes	2.788	No	NA,NA	NA	NA
chr19:11949857	528537	INS	84	0.9653	0.3319	2	NA	NA	NA	NA	NA	NA	NA	NA	NA	No	NA	HPRC,1KG-ONT	No	6.957	Yes	NA,NA	NA	NA
chr19:11963088	528538	INS	52	0.8071	0.6699	16	NA	NA	NA	NA	NA	NA	NA	NA	NA	No	ID=19-11963074-11963088-GA;MOTIFS=GA;STRUC=<TR1689021>	NA	No	0.354	Yes	NA,NA	NA	NA
chr19:11975048	528539	INS	104	0.8431	0.5716	1	NA	NA	NA	NA	NA	NA	NA	NA	NA	No	NA	1KG-ONT	Yes	0.046	No	NA,NA	NA	NA
chr19:11975406	528540	INS	321	0.925	0.264	58	NA	NA	NA	NA	NA	NA	NA	NA	NA	No	ID=19-11975386-11975397-T;MOTIFS=T;STRUC=(T)n,ID=19-11975400-11975411-TTA;MOTIFS=TTA;STRUC=<TR1689037>	HPRC,HGSVC,1KG-ONT	Yes	0.008	Yes	NA,NA	NA	NA
chr19:11994189	528541	DEL	159	0.8367	0.5989	1	NA	NA	NA	NA	NA	NA	NA	NA	NA	No	NA	NA	Yes	0.664	No	NA,NA	NA	NA
chr19:11999014	528542	INS	347	0.883	0.4432	1	NA	NA	NA	NA	NA	NA	NA	NA	NA	No	NA	NA	No	0.692	No	NA,NA	NA	NA
chr19:12041259	528543	INS	132	0.9135	0.3382	43	NA	NA	NA	NA	NA	NA	NA	NA	NA	No	NA	HPRC,HGSVC	Yes	0.354	Yes	NA,NA	NA	NA
chr19:12067926	528545	INS	90	0.8741	0.6242	5	NA	NA	NA	NA	NA	NA	NA	NA	NA	No	ID=19-12067916-12067946-AAAG,19-12067939-12067966-GAAAGAAG,19-12067959-12067986-GAAG,19-12067983-12067991-GAAA;MOTIFS=GAAG,AAAG,GAAA,GAAAGAAG;STRUC=<VC112673>	HPRC,HGSVC,1KG-ONT	Yes	0.354	No	NA,NA	NA	NA
chr19:12067943	528550	INS	139	0.8927	0.4162	17	NA	NA	NA	NA	NA	NA	NA	NA	NA	No	ID=19-12067916-12067946-AAAG,19-12067939-12067966-GAAAGAAG,19-12067959-12067986-GAAG,19-12067983-12067991-GAAA;MOTIFS=GAAG,AAAG,GAAA,GAAAGAAG;STRUC=<VC112673>	HGSVC,1KG-ONT	Yes	0.354	Yes	NA,NA	NA	NA
chr19:12067943	528549	INS	127	0.8723	0.4711	16	NA	NA	NA	NA	NA	NA	NA	NA	NA	No	ID=19-12067916-12067946-AAAG,19-12067939-12067966-GAAAGAAG,19-12067959-12067986-GAAG,19-12067983-12067991-GAAA;MOTIFS=GAAG,AAAG,GAAA,GAAAGAAG;STRUC=<VC112673>	HPRC,HGSVC,1KG-ONT	Yes	0.354	Yes	NA,NA	NA	NA
chr19:12067943	528548	INS	121	0.8526	0.57	50	NA	NA	NA	NA	NA	NA	NA	NA	NA	No	ID=19-12067916-12067946-AAAG,19-12067939-12067966-GAAAGAAG,19-12067959-12067986-GAAG,19-12067983-12067991-GAAA;MOTIFS=GAAG,AAAG,GAAA,GAAAGAAG;STRUC=<VC112673>	HPRC,HGSVC,1KG-ONT	Yes	0.354	Yes	NA,NA	NA	NA
chr19:12067943	528547	INS	89	0.9004	0.4408	2	NA	NA	NA	NA	NA	NA	NA	NA	NA	No	ID=19-12067916-12067946-AAAG,19-12067939-12067966-GAAAGAAG,19-12067959-12067986-GAAG,19-12067983-12067991-GAAA;MOTIFS=GAAG,AAAG,GAAA,GAAAGAAG;STRUC=<VC112673>	HPRC,HGSVC,1KG-ONT	Yes	0.354	Yes	NA,NA	NA	NA
chr19:12067943	528546	INS	114	0.8292	0.6482	4	NA	NA	NA	NA	NA	NA	NA	NA	NA	No	ID=19-12067916-12067946-AAAG,19-12067939-12067966-GAAAGAAG,19-12067959-12067986-GAAG,19-12067983-12067991-GAAA;MOTIFS=GAAG,AAAG,GAAA,GAAAGAAG;STRUC=<VC112673>	HPRC,HGSVC,1KG-ONT	Yes	0.354	Yes	NA,NA	NA	NA
chr19:12067962	528552	INS	111	0.833	0.6193	1	NA	NA	NA	NA	NA	NA	NA	NA	NA	No	ID=19-12067916-12067946-AAAG,19-12067939-12067966-GAAAGAAG,19-12067959-12067986-GAAG,19-12067983-12067991-GAAA;MOTIFS=GAAG,AAAG,GAAA,GAAAGAAG;STRUC=<VC112673>	HPRC,HGSVC,1KG-ONT	Yes	0.354	No	NA,NA	NA	NA
chr19:12093859	528553	INS	1478	0.9317	0.2646	58	ZNF20(0.0022251,1.347)	NA	NA	NA	NA	NA	NA	NA	NA	No	ID=19-12093817-12093830-T;MOTIFS=T;STRUC=(T)n	HPRC,HGSVC,1KG-ONT	No	3.188	Yes	NA,NA	NA	NA
chr19:12120486	528554	DEL	319	0.9543	0.1941	1	ZNF20(0.0022251,1.347)	NA	NA	NA	NA	NA	NA	NA	NA	No	ID=19-12120478-12120505-T;MOTIFS=T;STRUC=<TR1689296>,ID=19-12120634-12120644-CCA;MOTIFS=CCA;STRUC=<TR1689297>,ID=19-12120654-12120665-T;MOTIFS=T;STRUC=<TR1689298>,ID=19-12120793-12120804-T;MOTIFS=T;STRUC=(T)n	NA	No	0.934	No	NA,NA	NA	NA
chr19:12132667	528555	INS	81	0.8645	0.5278	1	ZNF20(0.0022251,1.347)	NA	NA	NA	ZNF20(0.0022251,1.347)	NA	NA	NA	NA	No	NA	NA	No	8.383	No	NA,NA	NA	NA
chr19:12136853	528556	DEL	410	0.8243	0.6249	6	ZNF20(0.0022251,1.347)	NA	NA	NA	ZNF20(0.0022251,1.347)	NA	NA	NA	NA	No	NA	HPRC,HGSVC,1KG-ONT	Yes	1.019	Yes	NA,NA	NA	NA
chr19:12158980	528557	DEL	85	0.8788	0.4539	1	NA	NA	NA	NA	NA	NA	NA	NA	NA	No	ID=19-12158936-12158949-A,19-12158990-12159002-AC,19-12159061-12159071-TA,19-12159081-12159090-TA,19-12159093-12159103-TA;MOTIFS=AC,TA,A;STRUC=<VC112682>,ID=19-12158950-12158991-AT;MOTIFS=AT;STRUC=<TR1689387>	NA	No	0.114	No	NA,NA	NA	NA
chr19:12170037	528558	INS	134	0.9441	0.2608	11	ZNF136(0.00056685,1.468)	NA	NA	NA	NA	NA	NA	NA	NA	No	NA	HPRC,HGSVC,1KG-ONT	No	0.354	Yes	NA,NA	NA	NA
chr19:12170037	528559	INS	268	0.8615	0.5217	2	ZNF136(0.00056685,1.468)	NA	NA	NA	NA	NA	NA	NA	NA	No	NA	NA	No	0.354	No	NA,NA	NA	NA
chr19:12170037	528560	DEL	134	0.871	0.484	37	ZNF136(0.00056685,1.468)	NA	NA	NA	NA	NA	NA	NA	NA	No	NA	HPRC,HGSVC,1KG-ONT	Yes	0.023	Yes	NA,NA	NA	NA
chr19:12171082	528561	DEL	144	0.8877	0.4623	7	ZNF136(0.00056685,1.468)	NA	NA	NA	NA	NA	NA	NA	NA	No	NA	HPRC	Yes	0.585	Yes	NA,NA	NA	NA
chr19:12182097	528562	INS	134	0.8213	0.6431	6	ZNF136(0.00056685,1.468)	NA	NA	NA	NA	NA	NA	NA	NA	No	NA	NA	Yes	1.844	Yes	NA,NA	NA	NA
chr19:12193051	528563	INS	324	0.9134	0.3631	4	NA	NA	NA	NA	NA	NA	NA	NA	NA	No	NA	NA	Yes	1.844	Yes	NA,NA	NA	NA
chr19:12203729	528564	DEL	134	0.8972	0.358	2	NA	NA	NA	NA	NA	NA	NA	NA	NA	No	ID=19-12203848-12203859-TTG;MOTIFS=TTG;STRUC=<TR1689481>	NA	Yes	2.365	Yes	NA,NA	NA	NA
chr19:12210701	528565	DEL	484	0.8895	0.4137	1	NA	NA	NA	NA	NA	NA	NA	NA	NA	No	ID=19-12210723-12210733-TG;MOTIFS=TG;STRUC=<TR1689496>,ID=19-12211028-12211039-TTG;MOTIFS=TTG;STRUC=<TR1689497>,ID=19-12211043-12211054-T;MOTIFS=T;STRUC=<TR1689498>	NA	No	1.199	No	NA,NA	NA	NA
chr19:12222540	528567	INS	345	0.9592	0.2572	2	NA	NA	NA	NA	NA	NA	NA	NA	NA	No	NA	HPRC	Yes	0.692	Yes	NA,NA	NA	NA
chr19:12222540	528566	INS	319	0.9308	0.268	1	NA	NA	NA	NA	NA	NA	NA	NA	NA	No	NA	HPRC	Yes	0.692	No	NA,NA	NA	NA
chr19:12232732	528568	INS	178	0.889	0.4395	18	ZNF44(0.015529,1.436)	NA	NA	NA	NA	NA	NA	NA	NA	No	NA	HGSVC,1KG-ONT	Yes	2.158	Yes	NA,NA	NA	NA
chr19:12261098	528569	INS	145	0.8514	0.5689	1	ZNF44(0.015529,1.436)	NA	NA	NA	NA	NA	NA	NA	NA	No	NA	NA	No	1.848	No	NA,NA	NA	NA
chr19:12273508	528570	DEL	84	0.8903	0.3849	1	ZNF44(0.015529,1.436)	NA	NA	NA	ZNF44(0.015529,1.436)	NA	NA	NA	NA	No	NA	NA	No	4.859	Yes	NA,NA	NA	NA
chr19:12308683	528571	DEL	85	0.9433	0.3739	1	NA	NA	NA	NA	NA	NA	NA	NA	NA	No	ID=19-12308673-12308694-A,19-12308693-12308718-AT,19-12308717-12308730-AC,19-12308729-12308738-AT,19-12308756-12308767-TA,19-12308768-12308779-TA,19-12308782-12308791-TG,19-12308790-12308802-TA,19-12308806-12308817-TA;MOTIFS=A,TG,TA,AT,AC;STRUC=<VC112694>	HPRC	Yes	0.108	No	NA,NA	NA	NA
chr19:12308716	528572	DEL	52	0.8196	0.6499	9	NA	NA	NA	NA	NA	NA	NA	NA	NA	No	ID=19-12308673-12308694-A,19-12308693-12308718-AT,19-12308717-12308730-AC,19-12308729-12308738-AT,19-12308756-12308767-TA,19-12308768-12308779-TA,19-12308782-12308791-TG,19-12308790-12308802-TA,19-12308806-12308817-TA;MOTIFS=A,TG,TA,AT,AC;STRUC=<VC112694>	HGSVC	Yes	0.916	Yes	NA,NA	NA	NA
chr19:12312665	528573	DEL	1052	0.8212	0.6411	3	NA	NA	NA	NA	NA	NA	NA	NA	NA	No	ID=19-12312795-12312804-CCA;MOTIFS=CCA;STRUC=<TR1689697>,ID=19-12312950-12312972-T;MOTIFS=T;STRUC=<TR1689698>,ID=19-12313252-12313269-TTG;MOTIFS=TTG;STRUC=(TTG)n,ID=19-12313702-12313720-T;MOTIFS=T;STRUC=<TR1689699>	NA	Yes	0.023	No	NA,NA	NA	NA
chr19:12319239	528574	INS	84	0.8616	0.515	1	NA	NA	NA	NA	NA	NA	NA	NA	NA	No	NA	NA	No	6.788	No	NA,NA	NA	NA
chr19:12369778	528575	DEL	1067	0.8527	0.5533	10	NA	NA	NA	NA	NA	NA	NA	NA	NA	No	ID=19-12369903-12369916-A;MOTIFS=A;STRUC=<TR1689813>,ID=19-12370653-12370662-A;MOTIFS=A;STRUC=<TR1689814>,ID=19-12370833-12370843-GTG;MOTIFS=GTG;STRUC=<TR1689815>	NA	Yes	0.025	Yes	NA,NA	NA	NA
chr19:12386478	528578	INS	55	0.8152	0.6914	8	NA	NA	NA	NA	NA	NA	NA	NA	NA	Yes	ID=19-12386472-12386508-AAGGGA,19-12386478-12386502-AAGGGGAAGGGGAAGGGAAAGGGG,19-12386508-12386547-AAGGGG;MOTIFS=AAGGGGAAGGGGAAGGGAAAGGGG,AAGGGA,AAGGGG;STRUC=<VC112701>	HPRC,HGSVC,1KG-ONT	Yes	0.354	No	NA,NA	NA	NA
chr19:12386478	528577	INS	72	0.8326	0.621	94	NA	NA	NA	NA	NA	NA	NA	NA	NA	Yes	ID=19-12386472-12386508-AAGGGA,19-12386478-12386502-AAGGGGAAGGGGAAGGGAAAGGGG,19-12386508-12386547-AAGGGG;MOTIFS=AAGGGGAAGGGGAAGGGAAAGGGG,AAGGGA,AAGGGG;STRUC=<VC112701>	HPRC,HGSVC,1KG-ONT	Yes	0.354	Yes	NA,NA	NA	NA
chr19:12386478	528576	INS	87	0.8789	0.4486	6	NA	NA	NA	NA	NA	NA	NA	NA	NA	Yes	ID=19-12386472-12386508-AAGGGA,19-12386478-12386502-AAGGGGAAGGGGAAGGGAAAGGGG,19-12386508-12386547-AAGGGG;MOTIFS=AAGGGGAAGGGGAAGGGAAAGGGG,AAGGGA,AAGGGG;STRUC=<VC112701>	HPRC,HGSVC,1KG-ONT	Yes	0.354	Yes	NA,NA	NA	NA
chr19:12386478	528579	INS	84	0.953	0.2006	34	NA	NA	NA	NA	NA	NA	NA	NA	NA	Yes	ID=19-12386472-12386508-AAGGGA,19-12386478-12386502-AAGGGGAAGGGGAAGGGAAAGGGG,19-12386508-12386547-AAGGGG;MOTIFS=AAGGGGAAGGGGAAGGGAAAGGGG,AAGGGA,AAGGGG;STRUC=<VC112701>	HPRC,HGSVC,1KG-ONT	Yes	0.354	Yes	NA,NA	NA	NA
chr19:12386478	528580	INS	80	0.8045	0.6929	42	NA	NA	NA	NA	NA	NA	NA	NA	NA	Yes	ID=19-12386472-12386508-AAGGGA,19-12386478-12386502-AAGGGGAAGGGGAAGGGAAAGGGG,19-12386508-12386547-AAGGGG;MOTIFS=AAGGGGAAGGGGAAGGGAAAGGGG,AAGGGA,AAGGGG;STRUC=<VC112701>	HPRC,HGSVC,1KG-ONT	Yes	0.354	Yes	NA,NA	NA	NA
chr19:12386478	528581	INS	76	0.84	0.5962	8	NA	NA	NA	NA	NA	NA	NA	NA	NA	Yes	ID=19-12386472-12386508-AAGGGA,19-12386478-12386502-AAGGGGAAGGGGAAGGGAAAGGGG,19-12386508-12386547-AAGGGG;MOTIFS=AAGGGGAAGGGGAAGGGAAAGGGG,AAGGGA,AAGGGG;STRUC=<VC112701>	HPRC,HGSVC,1KG-ONT	Yes	0.354	No	NA,NA	NA	NA
chr19:12386484	528582	INS	63	0.8897	0.4225	3	NA	NA	NA	NA	NA	NA	NA	NA	NA	Yes	ID=19-12386472-12386508-AAGGGA,19-12386478-12386502-AAGGGGAAGGGGAAGGGAAAGGGG,19-12386508-12386547-AAGGGG;MOTIFS=AAGGGGAAGGGGAAGGGAAAGGGG,AAGGGA,AAGGGG;STRUC=<VC112701>	HPRC,HGSVC,1KG-ONT	Yes	0.354	No	NA,NA	NA	NA
chr19:12386493	528583	INS	74	0.8173	0.6695	8	NA	NA	NA	NA	NA	NA	NA	NA	NA	Yes	ID=19-12386472-12386508-AAGGGA,19-12386478-12386502-AAGGGGAAGGGGAAGGGAAAGGGG,19-12386508-12386547-AAGGGG;MOTIFS=AAGGGGAAGGGGAAGGGAAAGGGG,AAGGGA,AAGGGG;STRUC=<VC112701>	HPRC,HGSVC,1KG-ONT	Yes	0.354	Yes	NA,NA	NA	NA
chr19:12386496	528584	INS	77	0.8274	0.6227	2	NA	NA	NA	NA	NA	NA	NA	NA	NA	Yes	ID=19-12386472-12386508-AAGGGA,19-12386478-12386502-AAGGGGAAGGGGAAGGGAAAGGGG,19-12386508-12386547-AAGGGG;MOTIFS=AAGGGGAAGGGGAAGGGAAAGGGG,AAGGGA,AAGGGG;STRUC=<VC112701>	HPRC,HGSVC,1KG-ONT	Yes	0.354	No	NA,NA	NA	NA
chr19:12386496	528585	INS	81	0.8739	0.4529	3	NA	NA	NA	NA	NA	NA	NA	NA	NA	Yes	ID=19-12386472-12386508-AAGGGA,19-12386478-12386502-AAGGGGAAGGGGAAGGGAAAGGGG,19-12386508-12386547-AAGGGG;MOTIFS=AAGGGGAAGGGGAAGGGAAAGGGG,AAGGGA,AAGGGG;STRUC=<VC112701>	HPRC,HGSVC,1KG-ONT	Yes	0.354	Yes	NA,NA	NA	NA
chr19:12386502	528586	INS	82	0.9207	0.3017	68	NA	NA	NA	NA	NA	NA	NA	NA	NA	Yes	ID=19-12386472-12386508-AAGGGA,19-12386478-12386502-AAGGGGAAGGGGAAGGGAAAGGGG,19-12386508-12386547-AAGGGG;MOTIFS=AAGGGGAAGGGGAAGGGAAAGGGG,AAGGGA,AAGGGG;STRUC=<VC112701>	HPRC,HGSVC,1KG-ONT	Yes	0.354	Yes	NA,NA	NA	NA
chr19:12386509	528587	INS	58	0.7977	0.6901	4	NA	NA	NA	NA	NA	NA	NA	NA	NA	Yes	ID=19-12386472-12386508-AAGGGA,19-12386478-12386502-AAGGGGAAGGGGAAGGGAAAGGGG,19-12386508-12386547-AAGGGG;MOTIFS=AAGGGGAAGGGGAAGGGAAAGGGG,AAGGGA,AAGGGG;STRUC=<VC112701>	HPRC,HGSVC,1KG-ONT	Yes	0.354	No	NA,NA	NA	NA
chr19:12386514	528592	INS	138	0.8038	0.6767	24	NA	NA	NA	NA	NA	NA	NA	NA	NA	Yes	ID=19-12386472-12386508-AAGGGA,19-12386478-12386502-AAGGGGAAGGGGAAGGGAAAGGGG,19-12386508-12386547-AAGGGG;MOTIFS=AAGGGGAAGGGGAAGGGAAAGGGG,AAGGGA,AAGGGG;STRUC=<VC112701>	HPRC,HGSVC	Yes	0.354	Yes	NA,NA	NA	NA
chr19:12386514	528591	INS	78	0.964	0.1948	410	NA	NA	NA	NA	NA	NA	NA	NA	NA	Yes	ID=19-12386472-12386508-AAGGGA,19-12386478-12386502-AAGGGGAAGGGGAAGGGAAAGGGG,19-12386508-12386547-AAGGGG;MOTIFS=AAGGGGAAGGGGAAGGGAAAGGGG,AAGGGA,AAGGGG;STRUC=<VC112701>	HPRC,HGSVC,1KG-ONT	Yes	0.354	Yes	NA,NA	NA	NA
chr19:12386514	528590	INS	66	0.8999	0.3951	12	NA	NA	NA	NA	NA	NA	NA	NA	NA	Yes	ID=19-12386472-12386508-AAGGGA,19-12386478-12386502-AAGGGGAAGGGGAAGGGAAAGGGG,19-12386508-12386547-AAGGGG;MOTIFS=AAGGGGAAGGGGAAGGGAAAGGGG,AAGGGA,AAGGGG;STRUC=<VC112701>	HPRC,HGSVC,1KG-ONT	Yes	0.354	No	NA,NA	NA	NA
chr19:12386514	528595	INS	64	0.8626	0.5051	13	NA	NA	NA	NA	NA	NA	NA	NA	NA	Yes	ID=19-12386472-12386508-AAGGGA,19-12386478-12386502-AAGGGGAAGGGGAAGGGAAAGGGG,19-12386508-12386547-AAGGGG;MOTIFS=AAGGGGAAGGGGAAGGGAAAGGGG,AAGGGA,AAGGGG;STRUC=<VC112701>	HPRC,HGSVC,1KG-ONT	Yes	0.354	Yes	NA,NA	NA	NA
chr19:12386514	528594	INS	85	0.9154	0.3314	25	NA	NA	NA	NA	NA	NA	NA	NA	NA	Yes	ID=19-12386472-12386508-AAGGGA,19-12386478-12386502-AAGGGGAAGGGGAAGGGAAAGGGG,19-12386508-12386547-AAGGGG;MOTIFS=AAGGGGAAGGGGAAGGGAAAGGGG,AAGGGA,AAGGGG;STRUC=<VC112701>	HPRC,HGSVC,1KG-ONT	Yes	0.354	Yes	NA,NA	NA	NA
chr19:12386514	528593	INS	60	0.8578	0.537	86	NA	NA	NA	NA	NA	NA	NA	NA	NA	Yes	ID=19-12386472-12386508-AAGGGA,19-12386478-12386502-AAGGGGAAGGGGAAGGGAAAGGGG,19-12386508-12386547-AAGGGG;MOTIFS=AAGGGGAAGGGGAAGGGAAAGGGG,AAGGGA,AAGGGG;STRUC=<VC112701>	HPRC,HGSVC,1KG-ONT	Yes	0.354	Yes	NA,NA	NA	NA
chr19:12386514	528589	INS	54	0.8226	0.6334	17	NA	NA	NA	NA	NA	NA	NA	NA	NA	Yes	ID=19-12386472-12386508-AAGGGA,19-12386478-12386502-AAGGGGAAGGGGAAGGGAAAGGGG,19-12386508-12386547-AAGGGG;MOTIFS=AAGGGGAAGGGGAAGGGAAAGGGG,AAGGGA,AAGGGG;STRUC=<VC112701>	HPRC,HGSVC	Yes	0.354	Yes	NA,NA	NA	NA
chr19:12386514	528588	INS	78	0.8114	0.6891	92	NA	NA	NA	NA	NA	NA	NA	NA	NA	Yes	ID=19-12386472-12386508-AAGGGA,19-12386478-12386502-AAGGGGAAGGGGAAGGGAAAGGGG,19-12386508-12386547-AAGGGG;MOTIFS=AAGGGGAAGGGGAAGGGAAAGGGG,AAGGGA,AAGGGG;STRUC=<VC112701>	HPRC,HGSVC,1KG-ONT	Yes	0.354	Yes	NA,NA	NA	NA
chr19:12386516	528596	INS	84	0.8582	0.542	14	NA	NA	NA	NA	NA	NA	NA	NA	NA	Yes	ID=19-12386472-12386508-AAGGGA,19-12386478-12386502-AAGGGGAAGGGGAAGGGAAAGGGG,19-12386508-12386547-AAGGGG;MOTIFS=AAGGGGAAGGGGAAGGGAAAGGGG,AAGGGA,AAGGGG;STRUC=<VC112701>	HPRC,HGSVC,1KG-ONT	Yes	0.354	Yes	NA,NA	NA	NA
chr19:12386528	528597	INS	69	0.881	0.4133	15	NA	NA	NA	NA	NA	NA	NA	NA	NA	Yes	ID=19-12386472-12386508-AAGGGA,19-12386478-12386502-AAGGGGAAGGGGAAGGGAAAGGGG,19-12386508-12386547-AAGGGG;MOTIFS=AAGGGGAAGGGGAAGGGAAAGGGG,AAGGGA,AAGGGG;STRUC=<VC112701>	HPRC,HGSVC,1KG-ONT	Yes	0.354	Yes	NA,NA	NA	NA
chr19:12386532	528598	INS	96	0.8443	0.5973	16	NA	NA	NA	NA	NA	NA	NA	NA	NA	Yes	ID=19-12386472-12386508-AAGGGA,19-12386478-12386502-AAGGGGAAGGGGAAGGGAAAGGGG,19-12386508-12386547-AAGGGG;MOTIFS=AAGGGGAAGGGGAAGGGAAAGGGG,AAGGGA,AAGGGG;STRUC=<VC112701>	HPRC,HGSVC,1KG-ONT	Yes	0.354	Yes	NA,NA	NA	NA
chr19:12386532	528599	INS	86	0.8565	0.5493	8	NA	NA	NA	NA	NA	NA	NA	NA	NA	Yes	ID=19-12386472-12386508-AAGGGA,19-12386478-12386502-AAGGGGAAGGGGAAGGGAAAGGGG,19-12386508-12386547-AAGGGG;MOTIFS=AAGGGGAAGGGGAAGGGAAAGGGG,AAGGGA,AAGGGG;STRUC=<VC112701>	HPRC,HGSVC,1KG-ONT	Yes	0.354	Yes	NA,NA	NA	NA
chr19:12386532	528600	INS	83	0.9092	0.338	11	NA	NA	NA	NA	NA	NA	NA	NA	NA	Yes	ID=19-12386472-12386508-AAGGGA,19-12386478-12386502-AAGGGGAAGGGGAAGGGAAAGGGG,19-12386508-12386547-AAGGGG;MOTIFS=AAGGGGAAGGGGAAGGGAAAGGGG,AAGGGA,AAGGGG;STRUC=<VC112701>	HPRC,HGSVC,1KG-ONT	Yes	0.354	Yes	NA,NA	NA	NA
chr19:12386532	528601	INS	90	0.8507	0.5765	13	NA	NA	NA	NA	NA	NA	NA	NA	NA	Yes	ID=19-12386472-12386508-AAGGGA,19-12386478-12386502-AAGGGGAAGGGGAAGGGAAAGGGG,19-12386508-12386547-AAGGGG;MOTIFS=AAGGGGAAGGGGAAGGGAAAGGGG,AAGGGA,AAGGGG;STRUC=<VC112701>	HPRC,HGSVC,1KG-ONT	Yes	0.354	Yes	NA,NA	NA	NA
chr19:12390533	528602	DEL	99	0.8263	0.6994	1	ZNF799(8.7456e-08,1.052)	NA	NA	NA	ZNF799(8.7456e-08,1.052)	NA	NA	NA	NA	Yes	NA	HGSVC,1KG-ONT	No	4.298	No	NA,NA	NA	NA
chr19:12391612	528603	INS	84	0.8486	0.5651	18	ZNF799(8.7456e-08,1.052)	NA	NA	NA	ZNF799(8.7456e-08,1.052)	NA	NA	NA	NA	Yes	NA	NA	No	5.7	Yes	NA,NA	NA	NA
chr19:12412417	528604	INS	320	0.9608	0.1581	84	NA	NA	NA	NA	NA	NA	NA	NA	NA	No	NA	HPRC,HGSVC,1KG-ONT	Yes	1.844	Yes	NA,NA	NA	NA
chr19:12431404	528605	DEL	84	0.8502	0.5547	2	ZNF443(0.20304,1.235)	NA	NA	NA	ZNF443(0.20304,1.235)	NA	NA	NA	NA	Yes	NA	NA	No	3.668	No	NA,NA	NA	NA
chr19:12445919	528606	DEL	1583	0.9934	0.0257	476	NA	NA	NA	NA	NA	NA	NA	NA	NA	No	ID=19-12445967-12445981-T,19-12446277-12446288-TG,19-12446891-12446917-T,19-12447065-12447074-T,19-12447242-12447256-TTCT,19-12447253-12447269-T,19-12447398-12447408-CCA;MOTIFS=TTCT,CCA,TG,T;STRUC=<VC112717>	HPRC,HGSVC,1KG-ONT	Yes	1.092	Yes	NA,NA	NA	NA
chr19:12446882	528607	DEL	289	0.9757	0.1348	652	NA	NA	NA	NA	NA	NA	NA	NA	NA	No	ID=19-12445967-12445981-T,19-12446277-12446288-TG,19-12446891-12446917-T,19-12447065-12447074-T,19-12447242-12447256-TTCT,19-12447253-12447269-T,19-12447398-12447408-CCA;MOTIFS=TTCT,CCA,TG,T;STRUC=<VC112717>	HPRC,HGSVC,1KG-ONT	No	2.323	Yes	NA,NA	NA	NA
chr19:12462155	528608	INS	282	0.8291	0.6388	11	NA	NA	NA	NA	NA	NA	NA	NA	NA	No	NA	NA	Yes	6.545	Yes	NA,NA	NA	NA
chr19:12467995	528609	DEL	94	0.9285	0.2716	1	NA	NA	NA	NA	NA	NA	NA	NA	NA	No	NA	NA	Yes	0.023	No	NA,NA	NA	NA
chr19:12479575	528610	INS	2788	0.8478	0.5987	1	NA	NA	NA	NA	NA	NA	NA	NA	NA	No	NA	NA	No	0.354	No	NA,NA	NA	NA
chr19:12486464	528611	INS	64	0.8262	0.6464	3	NA	NA	NA	NA	NA	NA	NA	NA	NA	No	ID=19-12486428-12486449-GAAG,19-12486446-12486459-AGGG,19-12486512-12486524-GGAA,19-12486525-12486544-GAAG,19-12486542-12486551-A,19-12486597-12486606-TCC;MOTIFS=A,GGAA,TCC,AGGG,GAAG;STRUC=<VC112722>,ID=19-12486456-12486471-GGAA;MOTIFS=GGAA;STRUC=<TR1690031>	1KG-ONT	Yes	0.469	Yes	NA,NA	NA	NA
chr19:12496127	528612	DEL	4330	0.9237	0.2918	182	NA	NA	NA	NA	NA	NA	NA	NA	enhancer	No	ID=19-12496716-12496725-AGC;MOTIFS=AGC;STRUC=<TR1690052>,ID=19-12497642-12497652-TG;MOTIFS=TG;STRUC=<TR1690053>,ID=19-12499002-12499013-A;MOTIFS=A;STRUC=<TR1690054>,ID=19-12499482-12499498-ACA;MOTIFS=ACA;STRUC=<TR1690055>,ID=19-12500408-12500418-GTG;MOTIFS=GTG;STRUC=<TR1690056>	HPRC,HGSVC,1KG-ONT	Yes	1.222	Yes	NA,NA	NA	NA
chr19:12536468	528613	INS	598	0.8074	0.6885	1	NA	NA	NA	NA	NA	NA	NA	NA	NA	No	NA	NA	No	1.828	No	NA,NA	NA	NA
chr19:12548315	528614	DEL	61	0.8385	0.601	6	NA	NA	NA	NA	NA	NA	NA	NA	NA	No	NA	NA	Yes	0.036	No	NA,NA	NA	NA
chr19:12556260	528616	INS	306	0.9197	0.3445	191	NA	NA	NA	NA	NA	NA	NA	NA	NA	No	ID=19-12556252-12556262-A;MOTIFS=A;STRUC=<TR1690178>,ID=19-12556260-12556272-AAG;MOTIFS=AAG;STRUC=(AAG)n	HPRC,HGSVC,1KG-ONT	Yes	2.133	Yes	NA,NA	NA	NA
chr19:12560653	528618	DEL	1263	0.9328	0.2558	28	NA	NA	NA	NA	NA	NA	NA	NA	NA	Yes	ID=19-12561384-12561407-AAC;MOTIFS=AAC;STRUC=<TR1690193>,ID=19-12561898-12561911-A;MOTIFS=A;STRUC=<TR1690194>	HPRC,HGSVC,1KG-ONT	Yes	1.766	Yes	NA,NA	NA	NA
chr19:12584062	528619	DEL	4054	0.9369	0.2928	716	ZNF490(0.035976,0.924)	NA	NA	NA	NA	NA	NA	NA	NA	No	ID=19-12586300-12586329-AAAAT,19-12586690-12586700-T,19-12587064-12587077-A,19-12587125-12587141-T,19-12587605-12587615-ATA,19-12587619-12587628-TAA,19-12587623-12587635-AATA,19-12587693-12587711-ATT,19-12587867-12587887-TTTG;MOTIFS=TTTG,ATA,A,TAA,ATT,AATA,AAAAT,T;STRUC=<VC112740>	HPRC,HGSVC,1KG-ONT	Yes	0.358	Yes	NA,NA	NA	NA
chr19:12614892	528620	DEL	127	0.8469	0.5366	1	ZNF490(0.035976,0.924)	NA	NA	NA	NA	NA	NA	NA	NA	No	ID=19-12614892-12614927-T;MOTIFS=T;STRUC=<TR1690326>,ID=19-12615012-12615037-T;MOTIFS=T;STRUC=(T)n	NA	Yes	1.42	No	NA,NA	NA	NA
chr19:12621601	528621	DEL	116	0.8757	0.4666	1	ZNF490(0.035976,0.924)	NA	NA	NA	NA	NA	NA	NA	NA	No	ID=19-12621766-12621774-G;MOTIFS=G;STRUC=(G)n	NA	Yes	2.562	No	NA,NA	NA	NA
chr19:12621714	528622	INS	357	0.7922	0.6958	26	ZNF490(0.035976,0.924)	NA	NA	NA	NA	NA	NA	NA	NA	No	NA	HPRC,HGSVC,1KG-ONT	No	2.941	Yes	NA,NA	NA	NA
chr19:12621722	528623	INS	182	0.8487	0.5846	18	ZNF490(0.035976,0.924)	NA	NA	NA	NA	NA	NA	NA	NA	No	ID=19-12621766-12621774-G;MOTIFS=G;STRUC=(G)n	HPRC,HGSVC	No	2.941	No	NA,NA	NA	NA
chr19:12621722	528624	INS	309	0.9435	0.2099	270	ZNF490(0.035976,0.924)	NA	NA	NA	NA	NA	NA	NA	NA	No	ID=19-12621766-12621774-G;MOTIFS=G;STRUC=(G)n	HPRC,HGSVC,1KG-ONT	No	2.941	Yes	NA,NA	NA	NA
chr19:12621722	528625	INS	338	0.819	0.6953	2	ZNF490(0.035976,0.924)	NA	NA	NA	NA	NA	NA	NA	NA	No	ID=19-12621766-12621774-G;MOTIFS=G;STRUC=(G)n	HPRC,HGSVC,1KG-ONT	No	2.941	No	NA,NA	NA	NA
chr19:12621722	528626	INS	268	0.8459	0.5718	178	ZNF490(0.035976,0.924)	NA	NA	NA	NA	NA	NA	NA	NA	No	ID=19-12621766-12621774-G;MOTIFS=G;STRUC=(G)n	HPRC,HGSVC,1KG-ONT	No	2.941	Yes	NA,NA	NA	NA
chr19:12621722	528627	INS	134	0.811	0.6938	231	ZNF490(0.035976,0.924)	NA	NA	NA	NA	NA	NA	NA	NA	No	ID=19-12621766-12621774-G;MOTIFS=G;STRUC=(G)n	HPRC,HGSVC	No	2.941	Yes	NA,NA	NA	NA
chr19:12621723	528628	INS	260	0.8106	0.6758	8	ZNF490(0.035976,0.924)	NA	NA	NA	NA	NA	NA	NA	NA	No	ID=19-12621766-12621774-G;MOTIFS=G;STRUC=(G)n	HPRC,HGSVC,1KG-ONT	No	2.941	Yes	NA,NA	NA	NA
chr19:12621729	528629	INS	137	0.8103	0.6538	3	ZNF490(0.035976,0.924)	NA	NA	NA	NA	NA	NA	NA	NA	No	ID=19-12621766-12621774-G;MOTIFS=G;STRUC=(G)n	HPRC,HGSVC	No	2.941	No	NA,NA	NA	NA
chr19:12621734	528630	INS	176	0.8454	0.546	130	ZNF490(0.035976,0.924)	NA	NA	NA	NA	NA	NA	NA	NA	No	ID=19-12621766-12621774-G;MOTIFS=G;STRUC=(G)n	HPRC,HGSVC	No	2.941	Yes	NA,NA	NA	NA
chr19:12621734	528633	INS	304	0.9172	0.3021	3	ZNF490(0.035976,0.924)	NA	NA	NA	NA	NA	NA	NA	NA	No	ID=19-12621766-12621774-G;MOTIFS=G;STRUC=(G)n	HPRC,HGSVC,1KG-ONT	No	2.941	No	NA,NA	NA	NA
chr19:12621734	528632	INS	254	0.8959	0.3671	201	ZNF490(0.035976,0.924)	NA	NA	NA	NA	NA	NA	NA	NA	No	ID=19-12621766-12621774-G;MOTIFS=G;STRUC=(G)n	HPRC,HGSVC,1KG-ONT	No	2.941	Yes	NA,NA	NA	NA
chr19:12621734	528631	INS	127	0.9719	0.1431	295	ZNF490(0.035976,0.924)	NA	NA	NA	NA	NA	NA	NA	NA	No	ID=19-12621766-12621774-G;MOTIFS=G;STRUC=(G)n	HPRC,HGSVC	No	2.941	Yes	NA,NA	NA	NA
chr19:12621765	528634	INS	268	0.8258	0.6217	4	ZNF490(0.035976,0.924)	NA	NA	NA	NA	NA	NA	NA	NA	No	ID=19-12621766-12621774-G;MOTIFS=G;STRUC=(G)n	HPRC,HGSVC,1KG-ONT	No	2.941	No	NA,NA	NA	NA
chr19:12626317	528635	DEL	133	0.8815	0.4408	2	ZNF490(0.035976,0.924)	NA	NA	NA	NA	NA	NA	NA	NA	No	NA	NA	No	0.44	No	NA,NA	NA	NA
chr19:12642523	528636	DEL	1157	0.8789	0.4792	45	NA	NA	NA	NA	NA	NA	NA	NA	NA	No	ID=19-12643180-12643191-TTG,19-12643189-12643203-T;MOTIFS=TTG,T;STRUC=<VC112759>	HPRC,HGSVC,1KG-ONT	Yes	4.649	Yes	NA,NA	NA	NA
chr19:12683348	528637	DEL	468	0.8245	0.6429	3	NA	NA	NA	NA	NA	NA	NA	NA	NA	No	ID=19-12683572-12683594-T;MOTIFS=T;STRUC=<TR1690479>	NA	No	0.03	Yes	NA,NA	NA	NA
chr19:12717148	528638	INS	340	0.9852	0.071	220	TNPO2(1.0,0.229)	NA	NA	NA	NA	NA	NA	NA	enhancer	No	NA	HPRC,HGSVC,1KG-ONT	Yes	2.104	Yes	NA,NA	NA	NA
chr19:12717148	528639	INS	358	0.8936	0.4152	7	TNPO2(1.0,0.229)	NA	NA	NA	NA	NA	NA	NA	enhancer	No	NA	HPRC,HGSVC,1KG-ONT	Yes	2.104	No	NA,NA	NA	NA
chr19:12741689	528640	DEL	1717	0.8489	0.575	2	GET3(0.032654,0.734)	NA	NA	NA	NA	NA	NA	NA	NA	No	ID=19-12741758-12741770-A;MOTIFS=A;STRUC=<TR1690600>,ID=19-12741781-12741790-TGG;MOTIFS=TGG;STRUC=<TR1690601>,ID=19-12742231-12742249-T;MOTIFS=T;STRUC=<TR1690602>,ID=19-12742415-12742423-T;MOTIFS=T;STRUC=<TR1690603>,ID=19-12742717-12742726-T;MOTIFS=T;STRUC=<TR1690604>,ID=19-12742869-12742878-A;MOTIFS=A;STRUC=<TR1690605>	NA	Yes	0.061	No	NA,NA	NA	NA
chr19:12780428	528641	DEL	970	0.9034	0.3542	6	HOOK2(4.6961e-37,1.16)	NA	NA	NA	NA	NA	NA	NA	NA	No	ID=19-12780654-12780683-T;MOTIFS=T;STRUC=<TR1690691>,ID=19-12780981-12780998-AAT;MOTIFS=AAT;STRUC=<TR1690692>	HPRC,1KG-ONT	Yes	0.037	Yes	NA,NA	NA	NA
chr19:12798991	528642	INS	92	0.8375	0.5962	1	HOOK2(4.6961e-37,1.16),PRDX2(0.044411,0.854)	NA	NA	NA	NA	NA	NA	NA	NA	No	NA	NA	No	0.354	No	NA,NA	NA	NA
chr19:12819701	528643	DEL	301	0.8601	0.533	2	HOOK2(4.6961e-37,1.16)	NA	NA	NA	NA	NA	NA	NA	NA	No	ID=19-12819880-12819905-A;MOTIFS=A;STRUC=<TR1690784>	HPRC,HGSVC,1KG-ONT	Yes	0.05	Yes	NA,NA	NA	NA
chr19:12822383	528644	DEL	282	0.8733	0.5089	1	HOOK2(4.6961e-37,1.16)	NA	NA	NA	NA	NA	NA	NA	NA	No	ID=19-12822539-12822548-GTT;MOTIFS=GTT;STRUC=<TR1690792>,ID=19-12822550-12822559-T;MOTIFS=T;STRUC=<TR1690793>,ID=19-12822555-12822565-TTTTG;MOTIFS=TTTTG;STRUC=<TR1690794>	NA	No	0.138	No	NA,NA	NA	NA
chr19:12861674	528645	INS	87	0.8555	0.5215	1	HOOK2(4.6961e-37,1.16),MAST1(1.0,0.379)	NA	NA	NA	NA	NA	NA	NA	NA	No	ID=19-12861660-12861679-TTTTTC;MOTIFS=TTTTTC;STRUC=(TTTTTC)n	NA	No	1.97	No	NA,NA	NA	NA
chr19:12861680	528651	INS	72	0.8329	0.6221	6	HOOK2(4.6961e-37,1.16),MAST1(1.0,0.379)	NA	NA	NA	NA	NA	NA	NA	NA	No	ID=19-12861660-12861679-TTTTTC;MOTIFS=TTTTTC;STRUC=(TTTTTC)n	NA	No	1.97	Yes	NA,NA	NA	NA
chr19:12861680	528647	INS	52	0.8272	0.6532	48	HOOK2(4.6961e-37,1.16),MAST1(1.0,0.379)	NA	NA	NA	NA	NA	NA	NA	NA	No	ID=19-12861660-12861679-TTTTTC;MOTIFS=TTTTTC;STRUC=(TTTTTC)n	NA	No	1.97	Yes	NA,NA	NA	NA
chr19:12861680	528650	INS	68	0.8892	0.3917	3	HOOK2(4.6961e-37,1.16),MAST1(1.0,0.379)	NA	NA	NA	NA	NA	NA	NA	NA	No	ID=19-12861660-12861679-TTTTTC;MOTIFS=TTTTTC;STRUC=(TTTTTC)n	NA	No	1.97	No	NA,NA	NA	NA
chr19:12861680	528649	INS	60	0.8334	0.62	5	HOOK2(4.6961e-37,1.16),MAST1(1.0,0.379)	NA	NA	NA	NA	NA	NA	NA	NA	No	ID=19-12861660-12861679-TTTTTC;MOTIFS=TTTTTC;STRUC=(TTTTTC)n	NA	No	1.97	No	NA,NA	NA	NA
chr19:12861680	528648	INS	56	0.8585	0.5362	18	HOOK2(4.6961e-37,1.16),MAST1(1.0,0.379)	NA	NA	NA	NA	NA	NA	NA	NA	No	ID=19-12861660-12861679-TTTTTC;MOTIFS=TTTTTC;STRUC=(TTTTTC)n	NA	No	1.97	No	NA,NA	NA	NA
chr19:12861680	528646	INS	64	0.8674	0.4945	8	HOOK2(4.6961e-37,1.16),MAST1(1.0,0.379)	NA	NA	NA	NA	NA	NA	NA	NA	No	ID=19-12861660-12861679-TTTTTC;MOTIFS=TTTTTC;STRUC=(TTTTTC)n	NA	No	1.97	Yes	NA,NA	NA	NA
chr19:12903282	528652	DEL	294	0.9093	0.351	1	GCDH(1.7641e-05,0.752),SYCE2(0.99973,0.348)	GCDH(1.7641e-05,0.752),SYCE2(0.99973,0.348)	NA	NA	NA	NA	NA	NA	NA	No	ID=19-12903396-12903409-T;MOTIFS=T;STRUC=<TR1690996>	NA	No	0.022	No	NA,NA	NA	NA
chr19:12912028	528653	DEL	414	0.8248	0.6321	84	GCDH(1.7641e-05,0.752),SYCE2(0.99973,0.348)	GCDH(1.7641e-05,0.752),SYCE2(0.99973,0.348)	NA	NA	NA	NA	NA	NA	NA	No	NA	HPRC,HGSVC,1KG-ONT	Yes	3.648	Yes	NA,NA	NA	NA
chr19:12943750	528654	DEL	52	0.8895	0.3907	1	CALR(0.99965,0.423)	CALR(0.99965,0.423)	CALR(0.99965,0.423)	NA	CALR(0.99965,0.423)	CALR(0.99965,0.423)	CALR(0.99965,0.423)	NA	NA	No	ID=19-12943761-12943771-AGG;MOTIFS=AGG;STRUC=<TR1691100>,ID=19-12943790-12943803-GAG;MOTIFS=GAG;STRUC=<TR1691101>	NA	No	10.92	No	NA,NA	NA	NA
chr19:12954905	528655	INS	332	0.9227	0.2944	1	GADD45GIP1(5.2243e-06,1.316)	NA	NA	NA	NA	NA	NA	NA	NA	No	NA	NA	Yes	9.102	No	NA,NA	NA	NA
chr19:12989204	528659	INS	114	0.8002	0.6845	1	NA	NA	NA	NA	NA	NA	NA	NA	NA	No	ID=19-12989138-12989147-TG,19-12989167-12989177-TG,19-12989222-12989232-TG,19-12989249-12989260-GT,19-12989278-12989289-GT,19-12989305-12989318-GT,19-12989337-12989347-TG,19-12989366-12989376-TG,19-12989394-12989403-GT;MOTIFS=TG,GT;STRUC=<VC112788>	NA	No	0.042	No	NA,NA	NA	NA
chr19:12989807	528671	INS	668	0.974	0.1267	670	NA	NA	NA	NA	NA	NA	NA	NA	NA	No	ID=19-12989761-12989772-GT;MOTIFS=GT;STRUC=(GT)n	HPRC,HGSVC,1KG-ONT	Yes	1.761	Yes	NA,NA	NA	NA
chr19:12989807	528669	INS	725	0.9742	0.1277	815	NA	NA	NA	NA	NA	NA	NA	NA	NA	No	ID=19-12989761-12989772-GT;MOTIFS=GT;STRUC=(GT)n	HPRC,HGSVC,1KG-ONT	Yes	1.761	Yes	NA,NA	NA	NA
chr19:12989807	528670	INS	612	0.9364	0.2544	7	NA	NA	NA	NA	NA	NA	NA	NA	NA	No	ID=19-12989761-12989772-GT;MOTIFS=GT;STRUC=(GT)n	HPRC,HGSVC,1KG-ONT	Yes	1.761	Yes	NA,NA	NA	NA
chr19:12989807	528673	INS	731	0.9335	0.2458	3	NA	NA	NA	NA	NA	NA	NA	NA	NA	No	ID=19-12989761-12989772-GT;MOTIFS=GT;STRUC=(GT)n	HPRC,HGSVC,1KG-ONT	Yes	1.761	No	NA,NA	NA	NA
chr19:13166101	528674	DEL	433	0.8363	0.6122	16	NA	NA	NA	NA	NA	NA	NA	NA	NA	No	ID=19-13166455-13166470-T;MOTIFS=T;STRUC=<TR1691686>	HPRC,1KG-ONT	No	0.194	Yes	NA,NA	NA	NA
chr19:13166614	528675	DEL	677	0.8586	0.5227	1	NA	NA	NA	NA	NA	NA	NA	NA	promoter	No	ID=19-13166627-13166641-T;MOTIFS=T;STRUC=<TR1691687>,ID=19-13166769-13166787-TTCTT;MOTIFS=TTCTT;STRUC=<TR1691688>,ID=19-13166792-13166802-GGA;MOTIFS=GGA;STRUC=<TR1691689>,ID=19-13167136-13167148-ATTT;MOTIFS=ATTT;STRUC=<TR1691690>	NA	No	3.0	No	NA,NA	NA	NA
chr19:13182516	528677	INS	100	0.8072	0.6724	2	NA	NA	NA	NA	NA	NA	NA	NA	NA	No	ID=19-13182511-13182529-AT;MOTIFS=AT;STRUC=<TR1691738>	HPRC,HGSVC,1KG-ONT	Yes	2.387	Yes	NA,NA	NA	NA
chr19:13182516	528679	INS	52	0.9394	0.2664	1	NA	NA	NA	NA	NA	NA	NA	NA	NA	No	ID=19-13182511-13182529-AT;MOTIFS=AT;STRUC=<TR1691738>	1KG-ONT	Yes	2.387	No	NA,NA	NA	NA
chr19:13182516	528678	INS	80	0.8835	0.4205	51	NA	NA	NA	NA	NA	NA	NA	NA	NA	No	ID=19-13182511-13182529-AT;MOTIFS=AT;STRUC=<TR1691738>	HPRC,HGSVC,1KG-ONT	Yes	2.387	Yes	NA,NA	NA	NA
chr19:13184924	528681	DEL	122	0.8407	0.5959	94	NA	NA	NA	NA	NA	NA	NA	NA	NA	No	ID=19-13184900-13184912-AT,19-13184923-13184932-TA,19-13185008-13185104-ACGTGTGTGTATACGCATACAT,19-13185078-13185118-GTGTGTATACGCATACATAC,19-13185155-13185166-TA;MOTIFS=ACGTGTGTGTATACGCATACAT,GTGTGTATACGCATACATAC,TA,AT;STRUC=<VC112809>	HPRC,HGSVC,1KG-ONT	Yes	0.868	Yes	NA,NA	NA	NA
chr19:13184924	528680	DEL	100	0.9434	0.2271	3	NA	NA	NA	NA	NA	NA	NA	NA	NA	No	ID=19-13184900-13184912-AT,19-13184923-13184932-TA,19-13185008-13185104-ACGTGTGTGTATACGCATACAT,19-13185078-13185118-GTGTGTATACGCATACATAC,19-13185155-13185166-TA;MOTIFS=ACGTGTGTGTATACGCATACAT,GTGTGTATACGCATACATAC,TA,AT;STRUC=<VC112809>	HPRC,HGSVC	Yes	0.894	No	NA,NA	NA	NA
chr19:13184924	528682	DEL	144	0.8059	0.6869	1	NA	NA	NA	NA	NA	NA	NA	NA	NA	No	ID=19-13184900-13184912-AT,19-13184923-13184932-TA,19-13185008-13185104-ACGTGTGTGTATACGCATACAT,19-13185078-13185118-GTGTGTATACGCATACATAC,19-13185155-13185166-TA;MOTIFS=ACGTGTGTGTATACGCATACAT,GTGTGTATACGCATACATAC,TA,AT;STRUC=<VC112809>	HPRC,HGSVC,1KG-ONT	Yes	0.894	No	NA,NA	NA	NA
chr19:13184960	528683	DEL	64	0.8186	0.647	5	NA	NA	NA	NA	NA	NA	NA	NA	NA	No	ID=19-13184900-13184912-AT,19-13184923-13184932-TA,19-13185008-13185104-ACGTGTGTGTATACGCATACAT,19-13185078-13185118-GTGTGTATACGCATACATAC,19-13185155-13185166-TA;MOTIFS=ACGTGTGTGTATACGCATACAT,GTGTGTATACGCATACATAC,TA,AT;STRUC=<VC112809>	HPRC,HGSVC	Yes	1.004	No	NA,NA	NA	NA
chr19:13184962	528684	DEL	86	0.9382	0.2446	7	NA	NA	NA	NA	NA	NA	NA	NA	NA	No	ID=19-13184900-13184912-AT,19-13184923-13184932-TA,19-13185008-13185104-ACGTGTGTGTATACGCATACAT,19-13185078-13185118-GTGTGTATACGCATACATAC,19-13185155-13185166-TA;MOTIFS=ACGTGTGTGTATACGCATACAT,GTGTGTATACGCATACATAC,TA,AT;STRUC=<VC112809>	HPRC,HGSVC	Yes	0.959	No	NA,NA	NA	NA
chr19:13184966	528685	DEL	80	0.8469	0.5598	3	NA	NA	NA	NA	NA	NA	NA	NA	NA	No	ID=19-13184900-13184912-AT,19-13184923-13184932-TA,19-13185008-13185104-ACGTGTGTGTATACGCATACAT,19-13185078-13185118-GTGTGTATACGCATACATAC,19-13185155-13185166-TA;MOTIFS=ACGTGTGTGTATACGCATACAT,GTGTGTATACGCATACATAC,TA,AT;STRUC=<VC112809>	HPRC,HGSVC	Yes	0.942	No	NA,NA	NA	NA
chr19:13184988	528686	DEL	58	0.8575	0.5346	14	NA	NA	NA	NA	NA	NA	NA	NA	NA	No	ID=19-13184900-13184912-AT,19-13184923-13184932-TA,19-13185008-13185104-ACGTGTGTGTATACGCATACAT,19-13185078-13185118-GTGTGTATACGCATACATAC,19-13185155-13185166-TA;MOTIFS=ACGTGTGTGTATACGCATACAT,GTGTGTATACGCATACATAC,TA,AT;STRUC=<VC112809>	HGSVC	Yes	0.884	Yes	NA,NA	NA	NA
chr19:13184989	528687	DEL	150	0.8914	0.3948	49	NA	NA	NA	NA	NA	NA	NA	NA	NA	No	ID=19-13184900-13184912-AT,19-13184923-13184932-TA,19-13185008-13185104-ACGTGTGTGTATACGCATACAT,19-13185078-13185118-GTGTGTATACGCATACATAC,19-13185155-13185166-TA;MOTIFS=ACGTGTGTGTATACGCATACAT,GTGTGTATACGCATACATAC,TA,AT;STRUC=<VC112809>	HPRC,HGSVC,1KG-ONT	Yes	0.768	Yes	NA,NA	NA	NA
chr19:13185003	528688	INS	58	0.8497	0.6167	13	NA	NA	NA	NA	NA	NA	NA	NA	NA	No	ID=19-13184900-13184912-AT,19-13184923-13184932-TA,19-13185008-13185104-ACGTGTGTGTATACGCATACAT,19-13185078-13185118-GTGTGTATACGCATACATAC,19-13185155-13185166-TA;MOTIFS=ACGTGTGTGTATACGCATACAT,GTGTGTATACGCATACATAC,TA,AT;STRUC=<VC112809>	HPRC,HGSVC	Yes	0.438	Yes	NA,NA	NA	NA
chr19:13185003	528689	INS	78	0.8735	0.5624	14	NA	NA	NA	NA	NA	NA	NA	NA	NA	No	ID=19-13184900-13184912-AT,19-13184923-13184932-TA,19-13185008-13185104-ACGTGTGTGTATACGCATACAT,19-13185078-13185118-GTGTGTATACGCATACATAC,19-13185155-13185166-TA;MOTIFS=ACGTGTGTGTATACGCATACAT,GTGTGTATACGCATACATAC,TA,AT;STRUC=<VC112809>	HPRC,HGSVC,1KG-ONT	Yes	0.438	Yes	NA,NA	NA	NA
chr19:13185003	528690	INS	120	0.8926	0.3859	9	NA	NA	NA	NA	NA	NA	NA	NA	NA	No	ID=19-13184900-13184912-AT,19-13184923-13184932-TA,19-13185008-13185104-ACGTGTGTGTATACGCATACAT,19-13185078-13185118-GTGTGTATACGCATACATAC,19-13185155-13185166-TA;MOTIFS=ACGTGTGTGTATACGCATACAT,GTGTGTATACGCATACATAC,TA,AT;STRUC=<VC112809>	HPRC,HGSVC,1KG-ONT	Yes	0.438	Yes	NA,NA	NA	NA
chr19:13185003	528691	DEL	136	0.8758	0.6305	1	NA	NA	NA	NA	NA	NA	NA	NA	NA	No	ID=19-13184900-13184912-AT,19-13184923-13184932-TA,19-13185008-13185104-ACGTGTGTGTATACGCATACAT,19-13185078-13185118-GTGTGTATACGCATACATAC,19-13185155-13185166-TA;MOTIFS=ACGTGTGTGTATACGCATACAT,GTGTGTATACGCATACATAC,TA,AT;STRUC=<VC112809>	HPRC,HGSVC,1KG-ONT	Yes	0.768	No	NA,NA	NA	NA
chr19:13185008	528707	INS	100	0.9553	0.1931	12	NA	NA	NA	NA	NA	NA	NA	NA	NA	No	ID=19-13184900-13184912-AT,19-13184923-13184932-TA,19-13185008-13185104-ACGTGTGTGTATACGCATACAT,19-13185078-13185118-GTGTGTATACGCATACATAC,19-13185155-13185166-TA;MOTIFS=ACGTGTGTGTATACGCATACAT,GTGTGTATACGCATACATAC,TA,AT;STRUC=<VC112809>	HPRC,HGSVC,1KG-ONT	Yes	0.438	Yes	NA,NA	NA	NA
chr19:13185008	528693	INS	84	0.8258	0.663	2	NA	NA	NA	NA	NA	NA	NA	NA	NA	No	ID=19-13184900-13184912-AT,19-13184923-13184932-TA,19-13185008-13185104-ACGTGTGTGTATACGCATACAT,19-13185078-13185118-GTGTGTATACGCATACATAC,19-13185155-13185166-TA;MOTIFS=ACGTGTGTGTATACGCATACAT,GTGTGTATACGCATACATAC,TA,AT;STRUC=<VC112809>	HPRC,HGSVC,1KG-ONT	Yes	0.438	No	NA,NA	NA	NA
chr19:13185008	528718	INS	162	0.8447	0.5734	11	NA	NA	NA	NA	NA	NA	NA	NA	NA	No	ID=19-13184900-13184912-AT,19-13184923-13184932-TA,19-13185008-13185104-ACGTGTGTGTATACGCATACAT,19-13185078-13185118-GTGTGTATACGCATACATAC,19-13185155-13185166-TA;MOTIFS=ACGTGTGTGTATACGCATACAT,GTGTGTATACGCATACATAC,TA,AT;STRUC=<VC112809>	HPRC,HGSVC,1KG-ONT	Yes	0.438	Yes	NA,NA	NA	NA
chr19:13185008	528717	INS	112	0.8237	0.6616	1	NA	NA	NA	NA	NA	NA	NA	NA	NA	No	ID=19-13184900-13184912-AT,19-13184923-13184932-TA,19-13185008-13185104-ACGTGTGTGTATACGCATACAT,19-13185078-13185118-GTGTGTATACGCATACATAC,19-13185155-13185166-TA;MOTIFS=ACGTGTGTGTATACGCATACAT,GTGTGTATACGCATACATAC,TA,AT;STRUC=<VC112809>	HPRC,HGSVC,1KG-ONT	Yes	0.438	No	NA,NA	NA	NA
chr19:13185008	528716	INS	98	0.9598	0.1402	13	NA	NA	NA	NA	NA	NA	NA	NA	NA	No	ID=19-13184900-13184912-AT,19-13184923-13184932-TA,19-13185008-13185104-ACGTGTGTGTATACGCATACAT,19-13185078-13185118-GTGTGTATACGCATACATAC,19-13185155-13185166-TA;MOTIFS=ACGTGTGTGTATACGCATACAT,GTGTGTATACGCATACATAC,TA,AT;STRUC=<VC112809>	HPRC,HGSVC,1KG-ONT	Yes	0.438	Yes	NA,NA	NA	NA
chr19:13185008	528715	INS	126	0.8487	0.5465	5	NA	NA	NA	NA	NA	NA	NA	NA	NA	No	ID=19-13184900-13184912-AT,19-13184923-13184932-TA,19-13185008-13185104-ACGTGTGTGTATACGCATACAT,19-13185078-13185118-GTGTGTATACGCATACATAC,19-13185155-13185166-TA;MOTIFS=ACGTGTGTGTATACGCATACAT,GTGTGTATACGCATACATAC,TA,AT;STRUC=<VC112809>	HPRC,HGSVC,1KG-ONT	Yes	0.438	Yes	NA,NA	NA	NA
chr19:13185008	528714	INS	256	0.8572	0.5384	15	NA	NA	NA	NA	NA	NA	NA	NA	NA	No	ID=19-13184900-13184912-AT,19-13184923-13184932-TA,19-13185008-13185104-ACGTGTGTGTATACGCATACAT,19-13185078-13185118-GTGTGTATACGCATACATAC,19-13185155-13185166-TA;MOTIFS=ACGTGTGTGTATACGCATACAT,GTGTGTATACGCATACATAC,TA,AT;STRUC=<VC112809>	HGSVC,1KG-ONT	Yes	0.438	Yes	NA,NA	NA	NA
chr19:13185008	528713	INS	408	0.8682	0.4924	18	NA	NA	NA	NA	NA	NA	NA	NA	NA	No	ID=19-13184900-13184912-AT,19-13184923-13184932-TA,19-13185008-13185104-ACGTGTGTGTATACGCATACAT,19-13185078-13185118-GTGTGTATACGCATACATAC,19-13185155-13185166-TA;MOTIFS=ACGTGTGTGTATACGCATACAT,GTGTGTATACGCATACATAC,TA,AT;STRUC=<VC112809>	HGSVC	Yes	0.438	Yes	NA,NA	NA	NA
chr19:13185008	528712	INS	364	0.8054	0.6903	12	NA	NA	NA	NA	NA	NA	NA	NA	NA	No	ID=19-13184900-13184912-AT,19-13184923-13184932-TA,19-13185008-13185104-ACGTGTGTGTATACGCATACAT,19-13185078-13185118-GTGTGTATACGCATACATAC,19-13185155-13185166-TA;MOTIFS=ACGTGTGTGTATACGCATACAT,GTGTGTATACGCATACATAC,TA,AT;STRUC=<VC112809>	HGSVC	Yes	0.438	Yes	NA,NA	NA	NA
chr19:13185008	528711	INS	210	0.8198	0.653	4	NA	NA	NA	NA	NA	NA	NA	NA	NA	No	ID=19-13184900-13184912-AT,19-13184923-13184932-TA,19-13185008-13185104-ACGTGTGTGTATACGCATACAT,19-13185078-13185118-GTGTGTATACGCATACATAC,19-13185155-13185166-TA;MOTIFS=ACGTGTGTGTATACGCATACAT,GTGTGTATACGCATACATAC,TA,AT;STRUC=<VC112809>	HPRC,HGSVC,1KG-ONT	Yes	0.438	Yes	NA,NA	NA	NA
chr19:13185008	528710	INS	188	0.8793	0.4399	17	NA	NA	NA	NA	NA	NA	NA	NA	NA	No	ID=19-13184900-13184912-AT,19-13184923-13184932-TA,19-13185008-13185104-ACGTGTGTGTATACGCATACAT,19-13185078-13185118-GTGTGTATACGCATACATAC,19-13185155-13185166-TA;MOTIFS=ACGTGTGTGTATACGCATACAT,GTGTGTATACGCATACATAC,TA,AT;STRUC=<VC112809>	HPRC,HGSVC,1KG-ONT	Yes	0.438	Yes	NA,NA	NA	NA
chr19:13185008	528709	INS	166	0.8471	0.5554	69	NA	NA	NA	NA	NA	NA	NA	NA	NA	No	ID=19-13184900-13184912-AT,19-13184923-13184932-TA,19-13185008-13185104-ACGTGTGTGTATACGCATACAT,19-13185078-13185118-GTGTGTATACGCATACATAC,19-13185155-13185166-TA;MOTIFS=ACGTGTGTGTATACGCATACAT,GTGTGTATACGCATACATAC,TA,AT;STRUC=<VC112809>	HPRC,HGSVC,1KG-ONT	Yes	0.438	Yes	NA,NA	NA	NA
chr19:13185008	528708	INS	56	0.8627	0.5026	3	NA	NA	NA	NA	NA	NA	NA	NA	NA	No	ID=19-13184900-13184912-AT,19-13184923-13184932-TA,19-13185008-13185104-ACGTGTGTGTATACGCATACAT,19-13185078-13185118-GTGTGTATACGCATACATAC,19-13185155-13185166-TA;MOTIFS=ACGTGTGTGTATACGCATACAT,GTGTGTATACGCATACATAC,TA,AT;STRUC=<VC112809>	HPRC,HGSVC	Yes	0.438	Yes	NA,NA	NA	NA
chr19:13185008	528692	INS	62	0.8802	0.4434	3	NA	NA	NA	NA	NA	NA	NA	NA	NA	No	ID=19-13184900-13184912-AT,19-13184923-13184932-TA,19-13185008-13185104-ACGTGTGTGTATACGCATACAT,19-13185078-13185118-GTGTGTATACGCATACATAC,19-13185155-13185166-TA;MOTIFS=ACGTGTGTGTATACGCATACAT,GTGTGTATACGCATACATAC,TA,AT;STRUC=<VC112809>	HPRC,HGSVC	Yes	0.438	Yes	NA,NA	NA	NA
chr19:13185008	528706	INS	82	0.8698	0.4884	5	NA	NA	NA	NA	NA	NA	NA	NA	NA	No	ID=19-13184900-13184912-AT,19-13184923-13184932-TA,19-13185008-13185104-ACGTGTGTGTATACGCATACAT,19-13185078-13185118-GTGTGTATACGCATACATAC,19-13185155-13185166-TA;MOTIFS=ACGTGTGTGTATACGCATACAT,GTGTGTATACGCATACATAC,TA,AT;STRUC=<VC112809>	HPRC,HGSVC,1KG-ONT	Yes	0.438	Yes	NA,NA	NA	NA
chr19:13185008	528704	INS	106	0.8655	0.5163	12	NA	NA	NA	NA	NA	NA	NA	NA	NA	No	ID=19-13184900-13184912-AT,19-13184923-13184932-TA,19-13185008-13185104-ACGTGTGTGTATACGCATACAT,19-13185078-13185118-GTGTGTATACGCATACATAC,19-13185155-13185166-TA;MOTIFS=ACGTGTGTGTATACGCATACAT,GTGTGTATACGCATACATAC,TA,AT;STRUC=<VC112809>	HPRC,HGSVC,1KG-ONT	Yes	0.438	Yes	NA,NA	NA	NA
chr19:13185008	528694	INS	62	0.9505	0.1989	19	NA	NA	NA	NA	NA	NA	NA	NA	NA	No	ID=19-13184900-13184912-AT,19-13184923-13184932-TA,19-13185008-13185104-ACGTGTGTGTATACGCATACAT,19-13185078-13185118-GTGTGTATACGCATACATAC,19-13185155-13185166-TA;MOTIFS=ACGTGTGTGTATACGCATACAT,GTGTGTATACGCATACATAC,TA,AT;STRUC=<VC112809>	HPRC,HGSVC	Yes	0.438	Yes	NA,NA	NA	NA
chr19:13185008	528695	INS	110	0.8639	0.5593	2	NA	NA	NA	NA	NA	NA	NA	NA	NA	No	ID=19-13184900-13184912-AT,19-13184923-13184932-TA,19-13185008-13185104-ACGTGTGTGTATACGCATACAT,19-13185078-13185118-GTGTGTATACGCATACATAC,19-13185155-13185166-TA;MOTIFS=ACGTGTGTGTATACGCATACAT,GTGTGTATACGCATACATAC,TA,AT;STRUC=<VC112809>	HPRC,HGSVC,1KG-ONT	Yes	0.438	No	NA,NA	NA	NA
chr19:13185008	528696	INS	66	0.8765	0.4786	30	NA	NA	NA	NA	NA	NA	NA	NA	NA	No	ID=19-13184900-13184912-AT,19-13184923-13184932-TA,19-13185008-13185104-ACGTGTGTGTATACGCATACAT,19-13185078-13185118-GTGTGTATACGCATACATAC,19-13185155-13185166-TA;MOTIFS=ACGTGTGTGTATACGCATACAT,GTGTGTATACGCATACATAC,TA,AT;STRUC=<VC112809>	HPRC,HGSVC	Yes	0.438	Yes	NA,NA	NA	NA
chr19:13185008	528697	INS	300	0.8027	0.6927	4	NA	NA	NA	NA	NA	NA	NA	NA	NA	No	ID=19-13184900-13184912-AT,19-13184923-13184932-TA,19-13185008-13185104-ACGTGTGTGTATACGCATACAT,19-13185078-13185118-GTGTGTATACGCATACATAC,19-13185155-13185166-TA;MOTIFS=ACGTGTGTGTATACGCATACAT,GTGTGTATACGCATACATAC,TA,AT;STRUC=<VC112809>	HGSVC,1KG-ONT	Yes	0.438	No	NA,NA	NA	NA
chr19:13185008	528698	INS	236	0.7956	0.6929	16	NA	NA	NA	NA	NA	NA	NA	NA	NA	No	ID=19-13184900-13184912-AT,19-13184923-13184932-TA,19-13185008-13185104-ACGTGTGTGTATACGCATACAT,19-13185078-13185118-GTGTGTATACGCATACATAC,19-13185155-13185166-TA;MOTIFS=ACGTGTGTGTATACGCATACAT,GTGTGTATACGCATACATAC,TA,AT;STRUC=<VC112809>	HPRC,HGSVC,1KG-ONT	Yes	0.438	Yes	NA,NA	NA	NA
chr19:13185008	528699	INS	78	0.9271	0.3259	9	NA	NA	NA	NA	NA	NA	NA	NA	NA	No	ID=19-13184900-13184912-AT,19-13184923-13184932-TA,19-13185008-13185104-ACGTGTGTGTATACGCATACAT,19-13185078-13185118-GTGTGTATACGCATACATAC,19-13185155-13185166-TA;MOTIFS=ACGTGTGTGTATACGCATACAT,GTGTGTATACGCATACATAC,TA,AT;STRUC=<VC112809>	HPRC,HGSVC,1KG-ONT	Yes	0.438	Yes	NA,NA	NA	NA
chr19:13185008	528700	INS	64	0.8921	0.4091	1	NA	NA	NA	NA	NA	NA	NA	NA	NA	No	ID=19-13184900-13184912-AT,19-13184923-13184932-TA,19-13185008-13185104-ACGTGTGTGTATACGCATACAT,19-13185078-13185118-GTGTGTATACGCATACATAC,19-13185155-13185166-TA;MOTIFS=ACGTGTGTGTATACGCATACAT,GTGTGTATACGCATACATAC,TA,AT;STRUC=<VC112809>	HPRC,HGSVC	Yes	0.438	No	NA,NA	NA	NA
chr19:13185008	528701	INS	126	0.9202	0.4667	62	NA	NA	NA	NA	NA	NA	NA	NA	NA	No	ID=19-13184900-13184912-AT,19-13184923-13184932-TA,19-13185008-13185104-ACGTGTGTGTATACGCATACAT,19-13185078-13185118-GTGTGTATACGCATACATAC,19-13185155-13185166-TA;MOTIFS=ACGTGTGTGTATACGCATACAT,GTGTGTATACGCATACATAC,TA,AT;STRUC=<VC112809>	HPRC,HGSVC,1KG-ONT	Yes	0.438	Yes	NA,NA	NA	NA
chr19:13185008	528702	INS	148	0.8819	0.4217	54	NA	NA	NA	NA	NA	NA	NA	NA	NA	No	ID=19-13184900-13184912-AT,19-13184923-13184932-TA,19-13185008-13185104-ACGTGTGTGTATACGCATACAT,19-13185078-13185118-GTGTGTATACGCATACATAC,19-13185155-13185166-TA;MOTIFS=ACGTGTGTGTATACGCATACAT,GTGTGTATACGCATACATAC,TA,AT;STRUC=<VC112809>	HPRC,HGSVC,1KG-ONT	Yes	0.438	Yes	NA,NA	NA	NA
chr19:13185008	528703	INS	280	0.8397	0.6094	7	NA	NA	NA	NA	NA	NA	NA	NA	NA	No	ID=19-13184900-13184912-AT,19-13184923-13184932-TA,19-13185008-13185104-ACGTGTGTGTATACGCATACAT,19-13185078-13185118-GTGTGTATACGCATACATAC,19-13185155-13185166-TA;MOTIFS=ACGTGTGTGTATACGCATACAT,GTGTGTATACGCATACATAC,TA,AT;STRUC=<VC112809>	HGSVC,1KG-ONT	Yes	0.438	No	NA,NA	NA	NA
chr19:13185008	528705	INS	60	0.8588	0.6585	6	NA	NA	NA	NA	NA	NA	NA	NA	NA	No	ID=19-13184900-13184912-AT,19-13184923-13184932-TA,19-13185008-13185104-ACGTGTGTGTATACGCATACAT,19-13185078-13185118-GTGTGTATACGCATACATAC,19-13185155-13185166-TA;MOTIFS=ACGTGTGTGTATACGCATACAT,GTGTGTATACGCATACATAC,TA,AT;STRUC=<VC112809>	HPRC,HGSVC	Yes	0.438	Yes	NA,NA	NA	NA
chr19:13185012	528719	INS	102	0.8931	0.4631	70	NA	NA	NA	NA	NA	NA	NA	NA	NA	No	ID=19-13184900-13184912-AT,19-13184923-13184932-TA,19-13185008-13185104-ACGTGTGTGTATACGCATACAT,19-13185078-13185118-GTGTGTATACGCATACATAC,19-13185155-13185166-TA;MOTIFS=ACGTGTGTGTATACGCATACAT,GTGTGTATACGCATACATAC,TA,AT;STRUC=<VC112809>	HPRC,HGSVC,1KG-ONT	Yes	0.438	Yes	NA,NA	NA	NA
chr19:13185019	528720	INS	58	0.7965	0.6839	3	NA	NA	NA	NA	NA	NA	NA	NA	NA	No	ID=19-13184900-13184912-AT,19-13184923-13184932-TA,19-13185008-13185104-ACGTGTGTGTATACGCATACAT,19-13185078-13185118-GTGTGTATACGCATACATAC,19-13185155-13185166-TA;MOTIFS=ACGTGTGTGTATACGCATACAT,GTGTGTATACGCATACATAC,TA,AT;STRUC=<VC112809>	HPRC,HGSVC	Yes	0.438	No	NA,NA	NA	NA
chr19:13185019	528721	INS	98	0.7919	0.6958	2	NA	NA	NA	NA	NA	NA	NA	NA	NA	No	ID=19-13184900-13184912-AT,19-13184923-13184932-TA,19-13185008-13185104-ACGTGTGTGTATACGCATACAT,19-13185078-13185118-GTGTGTATACGCATACATAC,19-13185155-13185166-TA;MOTIFS=ACGTGTGTGTATACGCATACAT,GTGTGTATACGCATACATAC,TA,AT;STRUC=<VC112809>	HPRC,HGSVC,1KG-ONT	Yes	0.438	No	NA,NA	NA	NA
chr19:13185019	528722	INS	120	0.8388	0.5774	10	NA	NA	NA	NA	NA	NA	NA	NA	NA	No	ID=19-13184900-13184912-AT,19-13184923-13184932-TA,19-13185008-13185104-ACGTGTGTGTATACGCATACAT,19-13185078-13185118-GTGTGTATACGCATACATAC,19-13185155-13185166-TA;MOTIFS=ACGTGTGTGTATACGCATACAT,GTGTGTATACGCATACATAC,TA,AT;STRUC=<VC112809>	HPRC,HGSVC,1KG-ONT	Yes	0.438	No	NA,NA	NA	NA
chr19:13185021	528723	DEL	118	0.8062	0.6724	3	NA	NA	NA	NA	NA	NA	NA	NA	NA	No	ID=19-13184900-13184912-AT,19-13184923-13184932-TA,19-13185008-13185104-ACGTGTGTGTATACGCATACAT,19-13185078-13185118-GTGTGTATACGCATACATAC,19-13185155-13185166-TA;MOTIFS=ACGTGTGTGTATACGCATACAT,GTGTGTATACGCATACATAC,TA,AT;STRUC=<VC112809>	HPRC,HGSVC,1KG-ONT	Yes	0.761	No	NA,NA	NA	NA
chr19:13185022	528724	INS	562	0.7981	0.6955	1	NA	NA	NA	NA	NA	NA	NA	NA	NA	No	ID=19-13184900-13184912-AT,19-13184923-13184932-TA,19-13185008-13185104-ACGTGTGTGTATACGCATACAT,19-13185078-13185118-GTGTGTATACGCATACATAC,19-13185155-13185166-TA;MOTIFS=ACGTGTGTGTATACGCATACAT,GTGTGTATACGCATACATAC,TA,AT;STRUC=<VC112809>	1KG-ONT	Yes	0.438	No	NA,NA	NA	NA
chr19:13185022	528727	INS	56	0.8739	0.5199	3	NA	NA	NA	NA	NA	NA	NA	NA	NA	No	ID=19-13184900-13184912-AT,19-13184923-13184932-TA,19-13185008-13185104-ACGTGTGTGTATACGCATACAT,19-13185078-13185118-GTGTGTATACGCATACATAC,19-13185155-13185166-TA;MOTIFS=ACGTGTGTGTATACGCATACAT,GTGTGTATACGCATACATAC,TA,AT;STRUC=<VC112809>	HPRC,HGSVC	Yes	0.438	Yes	NA,NA	NA	NA
chr19:13185022	528726	INS	76	0.9016	0.3627	151	NA	NA	NA	NA	NA	NA	NA	NA	NA	No	ID=19-13184900-13184912-AT,19-13184923-13184932-TA,19-13185008-13185104-ACGTGTGTGTATACGCATACAT,19-13185078-13185118-GTGTGTATACGCATACATAC,19-13185155-13185166-TA;MOTIFS=ACGTGTGTGTATACGCATACAT,GTGTGTATACGCATACATAC,TA,AT;STRUC=<VC112809>	HPRC,HGSVC,1KG-ONT	Yes	0.438	Yes	NA,NA	NA	NA
chr19:13185022	528725	INS	72	0.8815	0.5075	4	NA	NA	NA	NA	NA	NA	NA	NA	NA	No	ID=19-13184900-13184912-AT,19-13184923-13184932-TA,19-13185008-13185104-ACGTGTGTGTATACGCATACAT,19-13185078-13185118-GTGTGTATACGCATACATAC,19-13185155-13185166-TA;MOTIFS=ACGTGTGTGTATACGCATACAT,GTGTGTATACGCATACATAC,TA,AT;STRUC=<VC112809>	HPRC,HGSVC,1KG-ONT	Yes	0.438	No	NA,NA	NA	NA
chr19:13185038	528728	DEL	98	0.8141	0.6678	5	NA	NA	NA	NA	NA	NA	NA	NA	NA	No	ID=19-13184900-13184912-AT,19-13184923-13184932-TA,19-13185008-13185104-ACGTGTGTGTATACGCATACAT,19-13185078-13185118-GTGTGTATACGCATACATAC,19-13185155-13185166-TA;MOTIFS=ACGTGTGTGTATACGCATACAT,GTGTGTATACGCATACATAC,TA,AT;STRUC=<VC112809>	HPRC,HGSVC	No	0.762	No	NA,NA	NA	NA
chr19:13185044	528729	DEL	78	0.8997	0.3728	22	NA	NA	NA	NA	NA	NA	NA	NA	NA	No	ID=19-13184900-13184912-AT,19-13184923-13184932-TA,19-13185008-13185104-ACGTGTGTGTATACGCATACAT,19-13185078-13185118-GTGTGTATACGCATACATAC,19-13185155-13185166-TA;MOTIFS=ACGTGTGTGTATACGCATACAT,GTGTGTATACGCATACATAC,TA,AT;STRUC=<VC112809>	HPRC,HGSVC	No	0.756	No	NA,NA	NA	NA
chr19:13185056	528730	INS	62	0.9048	0.3574	52	NA	NA	NA	NA	NA	NA	NA	NA	NA	No	ID=19-13184900-13184912-AT,19-13184923-13184932-TA,19-13185008-13185104-ACGTGTGTGTATACGCATACAT,19-13185078-13185118-GTGTGTATACGCATACATAC,19-13185155-13185166-TA;MOTIFS=ACGTGTGTGTATACGCATACAT,GTGTGTATACGCATACATAC,TA,AT;STRUC=<VC112809>	HPRC,HGSVC	Yes	0.438	Yes	NA,NA	NA	NA
chr19:13185056	528731	INS	82	0.8851	0.4111	95	NA	NA	NA	NA	NA	NA	NA	NA	NA	No	ID=19-13184900-13184912-AT,19-13184923-13184932-TA,19-13185008-13185104-ACGTGTGTGTATACGCATACAT,19-13185078-13185118-GTGTGTATACGCATACATAC,19-13185155-13185166-TA;MOTIFS=ACGTGTGTGTATACGCATACAT,GTGTGTATACGCATACATAC,TA,AT;STRUC=<VC112809>	HPRC,HGSVC,1KG-ONT	Yes	0.438	Yes	NA,NA	NA	NA
chr19:13185056	528732	INS	102	0.9084	0.4024	8	NA	NA	NA	NA	NA	NA	NA	NA	NA	No	ID=19-13184900-13184912-AT,19-13184923-13184932-TA,19-13185008-13185104-ACGTGTGTGTATACGCATACAT,19-13185078-13185118-GTGTGTATACGCATACATAC,19-13185155-13185166-TA;MOTIFS=ACGTGTGTGTATACGCATACAT,GTGTGTATACGCATACATAC,TA,AT;STRUC=<VC112809>	HPRC,HGSVC,1KG-ONT	Yes	0.438	Yes	NA,NA	NA	NA
chr19:13185057	528733	INS	80	0.8028	0.6953	13	NA	NA	NA	NA	NA	NA	NA	NA	NA	No	ID=19-13184900-13184912-AT,19-13184923-13184932-TA,19-13185008-13185104-ACGTGTGTGTATACGCATACAT,19-13185078-13185118-GTGTGTATACGCATACATAC,19-13185155-13185166-TA;MOTIFS=ACGTGTGTGTATACGCATACAT,GTGTGTATACGCATACATAC,TA,AT;STRUC=<VC112809>	HPRC,HGSVC,1KG-ONT	Yes	0.438	No	NA,NA	NA	NA
chr19:13185066	528734	DEL	56	0.8286	0.6335	21	NA	NA	NA	NA	NA	NA	NA	NA	NA	No	ID=19-13184900-13184912-AT,19-13184923-13184932-TA,19-13185008-13185104-ACGTGTGTGTATACGCATACAT,19-13185078-13185118-GTGTGTATACGCATACATAC,19-13185155-13185166-TA;MOTIFS=ACGTGTGTGTATACGCATACAT,GTGTGTATACGCATACATAC,TA,AT;STRUC=<VC112809>	HGSVC	No	0.704	Yes	NA,NA	NA	NA
chr19:13185122	528736	INS	74	0.9127	0.3261	2	NA	NA	NA	NA	NA	NA	NA	NA	NA	No	ID=19-13184900-13184912-AT,19-13184923-13184932-TA,19-13185008-13185104-ACGTGTGTGTATACGCATACAT,19-13185078-13185118-GTGTGTATACGCATACATAC,19-13185155-13185166-TA;MOTIFS=ACGTGTGTGTATACGCATACAT,GTGTGTATACGCATACATAC,TA,AT;STRUC=<VC112809>	HPRC,HGSVC,1KG-ONT	No	0.438	No	NA,NA	NA	NA
chr19:13185139	528745	INS	196	0.887	0.4178	5	NA	NA	NA	NA	NA	NA	NA	NA	NA	No	ID=19-13184900-13184912-AT,19-13184923-13184932-TA,19-13185008-13185104-ACGTGTGTGTATACGCATACAT,19-13185078-13185118-GTGTGTATACGCATACATAC,19-13185155-13185166-TA;MOTIFS=ACGTGTGTGTATACGCATACAT,GTGTGTATACGCATACATAC,TA,AT;STRUC=<VC112809>	HPRC,HGSVC,1KG-ONT	No	0.438	Yes	NA,NA	NA	NA
chr19:13185139	528746	INS	112	0.8641	0.5164	4	NA	NA	NA	NA	NA	NA	NA	NA	NA	No	ID=19-13184900-13184912-AT,19-13184923-13184932-TA,19-13185008-13185104-ACGTGTGTGTATACGCATACAT,19-13185078-13185118-GTGTGTATACGCATACATAC,19-13185155-13185166-TA;MOTIFS=ACGTGTGTGTATACGCATACAT,GTGTGTATACGCATACATAC,TA,AT;STRUC=<VC112809>	HPRC,HGSVC,1KG-ONT	No	0.438	Yes	NA,NA	NA	NA
chr19:13185139	528744	INS	218	0.8253	0.6287	2	NA	NA	NA	NA	NA	NA	NA	NA	NA	No	ID=19-13184900-13184912-AT,19-13184923-13184932-TA,19-13185008-13185104-ACGTGTGTGTATACGCATACAT,19-13185078-13185118-GTGTGTATACGCATACATAC,19-13185155-13185166-TA;MOTIFS=ACGTGTGTGTATACGCATACAT,GTGTGTATACGCATACATAC,TA,AT;STRUC=<VC112809>	HPRC,HGSVC,1KG-ONT	No	0.438	No	NA,NA	NA	NA
chr19:13185139	528743	INS	240	0.8306	0.6547	7	NA	NA	NA	NA	NA	NA	NA	NA	NA	No	ID=19-13184900-13184912-AT,19-13184923-13184932-TA,19-13185008-13185104-ACGTGTGTGTATACGCATACAT,19-13185078-13185118-GTGTGTATACGCATACATAC,19-13185155-13185166-TA;MOTIFS=ACGTGTGTGTATACGCATACAT,GTGTGTATACGCATACATAC,TA,AT;STRUC=<VC112809>	HPRC,HGSVC,1KG-ONT	No	0.438	Yes	NA,NA	NA	NA
chr19:13185139	528742	INS	132	0.8308	0.6239	10	NA	NA	NA	NA	NA	NA	NA	NA	NA	No	ID=19-13184900-13184912-AT,19-13184923-13184932-TA,19-13185008-13185104-ACGTGTGTGTATACGCATACAT,19-13185078-13185118-GTGTGTATACGCATACATAC,19-13185155-13185166-TA;MOTIFS=ACGTGTGTGTATACGCATACAT,GTGTGTATACGCATACATAC,TA,AT;STRUC=<VC112809>	HPRC,HGSVC,1KG-ONT	No	0.438	Yes	NA,NA	NA	NA
chr19:13185139	528741	INS	154	0.8545	0.5677	16	NA	NA	NA	NA	NA	NA	NA	NA	NA	No	ID=19-13184900-13184912-AT,19-13184923-13184932-TA,19-13185008-13185104-ACGTGTGTGTATACGCATACAT,19-13185078-13185118-GTGTGTATACGCATACATAC,19-13185155-13185166-TA;MOTIFS=ACGTGTGTGTATACGCATACAT,GTGTGTATACGCATACATAC,TA,AT;STRUC=<VC112809>	HPRC,HGSVC,1KG-ONT	No	0.438	Yes	NA,NA	NA	NA
chr19:13185139	528740	INS	176	0.8499	0.5632	7	NA	NA	NA	NA	NA	NA	NA	NA	NA	No	ID=19-13184900-13184912-AT,19-13184923-13184932-TA,19-13185008-13185104-ACGTGTGTGTATACGCATACAT,19-13185078-13185118-GTGTGTATACGCATACATAC,19-13185155-13185166-TA;MOTIFS=ACGTGTGTGTATACGCATACAT,GTGTGTATACGCATACATAC,TA,AT;STRUC=<VC112809>	HPRC,HGSVC,1KG-ONT	No	0.438	Yes	NA,NA	NA	NA
chr19:13185139	528739	INS	112	0.9434	0.2837	2	NA	NA	NA	NA	NA	NA	NA	NA	NA	No	ID=19-13184900-13184912-AT,19-13184923-13184932-TA,19-13185008-13185104-ACGTGTGTGTATACGCATACAT,19-13185078-13185118-GTGTGTATACGCATACATAC,19-13185155-13185166-TA;MOTIFS=ACGTGTGTGTATACGCATACAT,GTGTGTATACGCATACATAC,TA,AT;STRUC=<VC112809>	HPRC,HGSVC,1KG-ONT	No	0.438	No	NA,NA	NA	NA
chr19:13185139	528738	INS	90	0.8207	0.6637	21	NA	NA	NA	NA	NA	NA	NA	NA	NA	No	ID=19-13184900-13184912-AT,19-13184923-13184932-TA,19-13185008-13185104-ACGTGTGTGTATACGCATACAT,19-13185078-13185118-GTGTGTATACGCATACATAC,19-13185155-13185166-TA;MOTIFS=ACGTGTGTGTATACGCATACAT,GTGTGTATACGCATACATAC,TA,AT;STRUC=<VC112809>	HPRC,HGSVC,1KG-ONT	No	0.438	Yes	NA,NA	NA	NA
chr19:13185139	528737	INS	92	0.8259	0.6192	1	NA	NA	NA	NA	NA	NA	NA	NA	NA	No	ID=19-13184900-13184912-AT,19-13184923-13184932-TA,19-13185008-13185104-ACGTGTGTGTATACGCATACAT,19-13185078-13185118-GTGTGTATACGCATACATAC,19-13185155-13185166-TA;MOTIFS=ACGTGTGTGTATACGCATACAT,GTGTGTATACGCATACATAC,TA,AT;STRUC=<VC112809>	HPRC,HGSVC,1KG-ONT	No	0.438	No	NA,NA	NA	NA
chr19:13185149	528749	INS	156	0.8469	0.563	5	NA	NA	NA	NA	NA	NA	NA	NA	NA	No	ID=19-13184900-13184912-AT,19-13184923-13184932-TA,19-13185008-13185104-ACGTGTGTGTATACGCATACAT,19-13185078-13185118-GTGTGTATACGCATACATAC,19-13185155-13185166-TA;MOTIFS=ACGTGTGTGTATACGCATACAT,GTGTGTATACGCATACATAC,TA,AT;STRUC=<VC112809>	HPRC,HGSVC,1KG-ONT	No	0.438	No	NA,NA	NA	NA
chr19:13185149	528748	INS	178	0.8484	0.5393	5	NA	NA	NA	NA	NA	NA	NA	NA	NA	No	ID=19-13184900-13184912-AT,19-13184923-13184932-TA,19-13185008-13185104-ACGTGTGTGTATACGCATACAT,19-13185078-13185118-GTGTGTATACGCATACATAC,19-13185155-13185166-TA;MOTIFS=ACGTGTGTGTATACGCATACAT,GTGTGTATACGCATACATAC,TA,AT;STRUC=<VC112809>	HPRC,HGSVC,1KG-ONT	No	0.438	No	NA,NA	NA	NA
chr19:13185149	528747	INS	68	0.8398	0.5958	25	NA	NA	NA	NA	NA	NA	NA	NA	NA	No	ID=19-13184900-13184912-AT,19-13184923-13184932-TA,19-13185008-13185104-ACGTGTGTGTATACGCATACAT,19-13185078-13185118-GTGTGTATACGCATACATAC,19-13185155-13185166-TA;MOTIFS=ACGTGTGTGTATACGCATACAT,GTGTGTATACGCATACATAC,TA,AT;STRUC=<VC112809>	HPRC,HGSVC	No	0.438	Yes	NA,NA	NA	NA
chr19:13185149	528750	INS	134	0.9402	0.2328	11	NA	NA	NA	NA	NA	NA	NA	NA	NA	No	ID=19-13184900-13184912-AT,19-13184923-13184932-TA,19-13185008-13185104-ACGTGTGTGTATACGCATACAT,19-13185078-13185118-GTGTGTATACGCATACATAC,19-13185155-13185166-TA;MOTIFS=ACGTGTGTGTATACGCATACAT,GTGTGTATACGCATACATAC,TA,AT;STRUC=<VC112809>	HPRC,HGSVC,1KG-ONT	No	0.438	Yes	NA,NA	NA	NA
chr19:13185154	528753	INS	630	0.8554	0.5608	6	NA	NA	NA	NA	NA	NA	NA	NA	NA	No	ID=19-13184900-13184912-AT,19-13184923-13184932-TA,19-13185008-13185104-ACGTGTGTGTATACGCATACAT,19-13185078-13185118-GTGTGTATACGCATACATAC,19-13185155-13185166-TA;MOTIFS=ACGTGTGTGTATACGCATACAT,GTGTGTATACGCATACATAC,TA,AT;STRUC=<VC112809>	1KG-ONT	No	0.438	No	NA,NA	NA	NA
chr19:13185154	528754	INS	586	0.828	0.6328	6	NA	NA	NA	NA	NA	NA	NA	NA	NA	No	ID=19-13184900-13184912-AT,19-13184923-13184932-TA,19-13185008-13185104-ACGTGTGTGTATACGCATACAT,19-13185078-13185118-GTGTGTATACGCATACATAC,19-13185155-13185166-TA;MOTIFS=ACGTGTGTGTATACGCATACAT,GTGTGTATACGCATACATAC,TA,AT;STRUC=<VC112809>	1KG-ONT	No	0.438	No	NA,NA	NA	NA
chr19:13185154	528755	INS	456	0.804	0.671	8	NA	NA	NA	NA	NA	NA	NA	NA	NA	No	ID=19-13184900-13184912-AT,19-13184923-13184932-TA,19-13185008-13185104-ACGTGTGTGTATACGCATACAT,19-13185078-13185118-GTGTGTATACGCATACATAC,19-13185155-13185166-TA;MOTIFS=ACGTGTGTGTATACGCATACAT,GTGTGTATACGCATACATAC,TA,AT;STRUC=<VC112809>	1KG-ONT	No	0.438	No	NA,NA	NA	NA
chr19:13185154	528756	INS	538	0.8607	0.4936	11	NA	NA	NA	NA	NA	NA	NA	NA	NA	No	ID=19-13184900-13184912-AT,19-13184923-13184932-TA,19-13185008-13185104-ACGTGTGTGTATACGCATACAT,19-13185078-13185118-GTGTGTATACGCATACATAC,19-13185155-13185166-TA;MOTIFS=ACGTGTGTGTATACGCATACAT,GTGTGTATACGCATACATAC,TA,AT;STRUC=<VC112809>	1KG-ONT	No	0.438	No	NA,NA	NA	NA
chr19:13185154	528757	INS	498	0.9143	0.501	11	NA	NA	NA	NA	NA	NA	NA	NA	NA	No	ID=19-13184900-13184912-AT,19-13184923-13184932-TA,19-13185008-13185104-ACGTGTGTGTATACGCATACAT,19-13185078-13185118-GTGTGTATACGCATACATAC,19-13185155-13185166-TA;MOTIFS=ACGTGTGTGTATACGCATACAT,GTGTGTATACGCATACATAC,TA,AT;STRUC=<VC112809>	1KG-ONT	No	0.438	No	NA,NA	NA	NA
chr19:13185154	528752	INS	116	0.8093	0.6678	3	NA	NA	NA	NA	NA	NA	NA	NA	NA	No	ID=19-13184900-13184912-AT,19-13184923-13184932-TA,19-13185008-13185104-ACGTGTGTGTATACGCATACAT,19-13185078-13185118-GTGTGTATACGCATACATAC,19-13185155-13185166-TA;MOTIFS=ACGTGTGTGTATACGCATACAT,GTGTGTATACGCATACATAC,TA,AT;STRUC=<VC112809>	HPRC,HGSVC,1KG-ONT	No	0.438	No	NA,NA	NA	NA
chr19:13185154	528758	INS	692	0.9136	0.3361	2	NA	NA	NA	NA	NA	NA	NA	NA	NA	No	ID=19-13184900-13184912-AT,19-13184923-13184932-TA,19-13185008-13185104-ACGTGTGTGTATACGCATACAT,19-13185078-13185118-GTGTGTATACGCATACATAC,19-13185155-13185166-TA;MOTIFS=ACGTGTGTGTATACGCATACAT,GTGTGTATACGCATACATAC,TA,AT;STRUC=<VC112809>	1KG-ONT	No	0.438	No	NA,NA	NA	NA
chr19:13185154	528751	INS	136	0.8163	0.6646	1	NA	NA	NA	NA	NA	NA	NA	NA	NA	No	ID=19-13184900-13184912-AT,19-13184923-13184932-TA,19-13185008-13185104-ACGTGTGTGTATACGCATACAT,19-13185078-13185118-GTGTGTATACGCATACATAC,19-13185155-13185166-TA;MOTIFS=ACGTGTGTGTATACGCATACAT,GTGTGTATACGCATACATAC,TA,AT;STRUC=<VC112809>	HPRC,HGSVC,1KG-ONT	No	0.438	No	NA,NA	NA	NA
chr19:13185156	528759	INS	333	0.8661	0.5007	9	NA	NA	NA	NA	NA	NA	NA	NA	NA	No	ID=19-13184900-13184912-AT,19-13184923-13184932-TA,19-13185008-13185104-ACGTGTGTGTATACGCATACAT,19-13185078-13185118-GTGTGTATACGCATACATAC,19-13185155-13185166-TA;MOTIFS=ACGTGTGTGTATACGCATACAT,GTGTGTATACGCATACATAC,TA,AT;STRUC=<VC112809>	HGSVC	No	0.438	No	NA,NA	NA	NA
chr19:13190382	528760	DEL	335	0.9774	0.1012	68	NA	NA	NA	NA	NA	NA	NA	NA	NA	No	ID=19-13190562-13190573-T;MOTIFS=T;STRUC=<TR1691757>	HPRC,HGSVC,1KG-ONT	No	0.069	Yes	NA,NA	NA	NA
chr19:13195783	528761	DEL	760	0.8117	0.6697	47	NA	NA	NA	NA	NA	NA	NA	NA	CTCF_binding_site,enhancer	No	ID=19-13195900-13195911-CCT;MOTIFS=CCT;STRUC=<TR1691777>,ID=19-13196268-13196280-A;MOTIFS=A;STRUC=<TR1691778>,ID=19-13196401-13196415-TTCT;MOTIFS=TTCT;STRUC=<TR1691779>,ID=19-13196419-13196430-T;MOTIFS=T;STRUC=<TR1691780>	HPRC,1KG-ONT	Yes	0.318	Yes	NA,NA	NA	NA
chr19:13199659	528762	INS	71	0.9321	0.2729	14	NA	NA	NA	NA	NA	NA	NA	NA	NA	No	NA	HGSVC	Yes	2.238	Yes	NA,NA	NA	NA
chr19:13221224	528767	INS	197	0.8874	0.5065	217	CACNA1A(1.0,0.331)	CACNA1A(1.0,0.331)	NA	NA	NA	NA	NA	NA	NA	No	ID=19-13221104-13221113-CCT,19-13221234-13221251-T;MOTIFS=CCT,T;STRUC=<VC112824>,ID=19-13221218-13221237-TTTC;MOTIFS=TTTC;STRUC=<TR1691850>	HPRC,HGSVC,1KG-ONT	Yes	0.142	Yes	NA,NA	NA	NA
chr19:13221224	528766	INS	219	0.8974	0.4196	20	CACNA1A(1.0,0.331)	CACNA1A(1.0,0.331)	NA	NA	NA	NA	NA	NA	NA	No	ID=19-13221104-13221113-CCT,19-13221234-13221251-T;MOTIFS=CCT,T;STRUC=<VC112824>,ID=19-13221218-13221237-TTTC;MOTIFS=TTTC;STRUC=<TR1691850>	HPRC,HGSVC,1KG-ONT	Yes	0.142	Yes	NA,NA	NA	NA
chr19:13221224	528765	INS	158	0.8964	0.3966	198	CACNA1A(1.0,0.331)	CACNA1A(1.0,0.331)	NA	NA	NA	NA	NA	NA	NA	No	ID=19-13221104-13221113-CCT,19-13221234-13221251-T;MOTIFS=CCT,T;STRUC=<VC112824>,ID=19-13221218-13221237-TTTC;MOTIFS=TTTC;STRUC=<TR1691850>	HPRC,HGSVC,1KG-ONT	Yes	0.142	Yes	NA,NA	NA	NA
chr19:13221224	528764	INS	170	0.9385	0.2409	444	CACNA1A(1.0,0.331)	CACNA1A(1.0,0.331)	NA	NA	NA	NA	NA	NA	NA	No	ID=19-13221104-13221113-CCT,19-13221234-13221251-T;MOTIFS=CCT,T;STRUC=<VC112824>,ID=19-13221218-13221237-TTTC;MOTIFS=TTTC;STRUC=<TR1691850>	HPRC,HGSVC,1KG-ONT	Yes	0.142	Yes	NA,NA	NA	NA
chr19:13221224	528768	INS	142	0.8682	0.4848	3	CACNA1A(1.0,0.331)	CACNA1A(1.0,0.331)	NA	NA	NA	NA	NA	NA	NA	No	ID=19-13221104-13221113-CCT,19-13221234-13221251-T;MOTIFS=CCT,T;STRUC=<VC112824>,ID=19-13221218-13221237-TTTC;MOTIFS=TTTC;STRUC=<TR1691850>	HPRC,HGSVC,1KG-ONT	Yes	0.142	No	NA,NA	NA	NA
chr19:13221224	528763	INS	182	0.9549	0.2153	394	CACNA1A(1.0,0.331)	CACNA1A(1.0,0.331)	NA	NA	NA	NA	NA	NA	NA	No	ID=19-13221104-13221113-CCT,19-13221234-13221251-T;MOTIFS=CCT,T;STRUC=<VC112824>,ID=19-13221218-13221237-TTTC;MOTIFS=TTTC;STRUC=<TR1691850>	HPRC,HGSVC,1KG-ONT	Yes	0.142	Yes	NA,NA	NA	NA
chr19:13221225	528769	INS	207	0.9353	0.2504	55	CACNA1A(1.0,0.331)	CACNA1A(1.0,0.331)	NA	NA	NA	NA	NA	NA	NA	No	ID=19-13221104-13221113-CCT,19-13221234-13221251-T;MOTIFS=CCT,T;STRUC=<VC112824>,ID=19-13221218-13221237-TTTC;MOTIFS=TTTC;STRUC=<TR1691850>	HPRC,HGSVC,1KG-ONT	Yes	0.142	No	NA,NA	NA	NA
chr19:13221225	528770	INS	222	0.9077	0.5863	4	CACNA1A(1.0,0.331)	CACNA1A(1.0,0.331)	NA	NA	NA	NA	NA	NA	NA	No	ID=19-13221104-13221113-CCT,19-13221234-13221251-T;MOTIFS=CCT,T;STRUC=<VC112824>,ID=19-13221218-13221237-TTTC;MOTIFS=TTTC;STRUC=<TR1691850>	HPRC,HGSVC,1KG-ONT	Yes	0.142	No	NA,NA	NA	NA
chr19:13221234	528771	INS	149	0.8739	0.5012	79	CACNA1A(1.0,0.331)	CACNA1A(1.0,0.331)	NA	NA	NA	NA	NA	NA	NA	No	ID=19-13221104-13221113-CCT,19-13221234-13221251-T;MOTIFS=CCT,T;STRUC=<VC112824>,ID=19-13221218-13221237-TTTC;MOTIFS=TTTC;STRUC=<TR1691850>	HPRC,HGSVC,1KG-ONT	Yes	0.142	Yes	NA,NA	NA	NA
chr19:13221234	528772	INS	141	0.9323	0.283	54	CACNA1A(1.0,0.331)	CACNA1A(1.0,0.331)	NA	NA	NA	NA	NA	NA	NA	No	ID=19-13221104-13221113-CCT,19-13221234-13221251-T;MOTIFS=CCT,T;STRUC=<VC112824>,ID=19-13221218-13221237-TTTC;MOTIFS=TTTC;STRUC=<TR1691850>	HPRC,HGSVC,1KG-ONT	Yes	0.142	Yes	NA,NA	NA	NA
chr19:13221234	528773	INS	133	0.8768	0.4877	84	CACNA1A(1.0,0.331)	CACNA1A(1.0,0.331)	NA	NA	NA	NA	NA	NA	NA	No	ID=19-13221104-13221113-CCT,19-13221234-13221251-T;MOTIFS=CCT,T;STRUC=<VC112824>,ID=19-13221218-13221237-TTTC;MOTIFS=TTTC;STRUC=<TR1691850>	HPRC,HGSVC,1KG-ONT	Yes	0.142	Yes	NA,NA	NA	NA
chr19:13221234	528774	INS	159	0.8861	0.4141	46	CACNA1A(1.0,0.331)	CACNA1A(1.0,0.331)	NA	NA	NA	NA	NA	NA	NA	No	ID=19-13221104-13221113-CCT,19-13221234-13221251-T;MOTIFS=CCT,T;STRUC=<VC112824>,ID=19-13221218-13221237-TTTC;MOTIFS=TTTC;STRUC=<TR1691850>	HPRC,HGSVC,1KG-ONT	Yes	0.142	Yes	NA,NA	NA	NA
chr19:13255701	528775	INS	84	0.8399	0.5784	1	CACNA1A(1.0,0.331)	CACNA1A(1.0,0.331)	NA	NA	NA	NA	NA	NA	NA	No	ID=19-13255656-13255668-CCTC,19-13255669-13255681-CTCC,19-13255678-13255694-TCCT,19-13255705-13255720-TCCC,19-13255724-13255736-CTCC,19-13255737-13255752-TCCC,19-13255741-13255778-TCCCTCCCTCCT,19-13255753-13255761-TCCC,19-13255777-13255790-TTCC,19-13255787-13255800-CCTC,19-13255813-13255825-TTCC,19-13255898-13255907-TTC;MOTIFS=TCCC,CTCC,TCCT,TCCCTCCCTCCT,TTC,TTCC,CCTC;STRUC=<VC112833>	HPRC,HGSVC	Yes	3.188	No	NA,NA	NA	NA
chr19:13255708	528777	INS	68	0.8153	0.6681	4	CACNA1A(1.0,0.331)	CACNA1A(1.0,0.331)	NA	NA	NA	NA	NA	NA	NA	No	ID=19-13255656-13255668-CCTC,19-13255669-13255681-CTCC,19-13255678-13255694-TCCT,19-13255705-13255720-TCCC,19-13255724-13255736-CTCC,19-13255737-13255752-TCCC,19-13255741-13255778-TCCCTCCCTCCT,19-13255753-13255761-TCCC,19-13255777-13255790-TTCC,19-13255787-13255800-CCTC,19-13255813-13255825-TTCC,19-13255898-13255907-TTC;MOTIFS=TCCC,CTCC,TCCT,TCCCTCCCTCCT,TTC,TTCC,CCTC;STRUC=<VC112833>	HPRC,HGSVC,1KG-ONT	Yes	3.188	Yes	NA,NA	NA	NA
chr19:13255709	528778	INS	60	0.9555	0.3735	12	CACNA1A(1.0,0.331)	CACNA1A(1.0,0.331)	NA	NA	NA	NA	NA	NA	NA	No	ID=19-13255656-13255668-CCTC,19-13255669-13255681-CTCC,19-13255678-13255694-TCCT,19-13255705-13255720-TCCC,19-13255724-13255736-CTCC,19-13255737-13255752-TCCC,19-13255741-13255778-TCCCTCCCTCCT,19-13255753-13255761-TCCC,19-13255777-13255790-TTCC,19-13255787-13255800-CCTC,19-13255813-13255825-TTCC,19-13255898-13255907-TTC;MOTIFS=TCCC,CTCC,TCCT,TCCCTCCCTCCT,TTC,TTCC,CCTC;STRUC=<VC112833>	HPRC,HGSVC,1KG-ONT	Yes	3.188	Yes	NA,NA	NA	NA
chr19:13255709	528780	INS	56	0.8336	0.6035	144	CACNA1A(1.0,0.331)	CACNA1A(1.0,0.331)	NA	NA	NA	NA	NA	NA	NA	No	ID=19-13255656-13255668-CCTC,19-13255669-13255681-CTCC,19-13255678-13255694-TCCT,19-13255705-13255720-TCCC,19-13255724-13255736-CTCC,19-13255737-13255752-TCCC,19-13255741-13255778-TCCCTCCCTCCT,19-13255753-13255761-TCCC,19-13255777-13255790-TTCC,19-13255787-13255800-CCTC,19-13255813-13255825-TTCC,19-13255898-13255907-TTC;MOTIFS=TCCC,CTCC,TCCT,TCCCTCCCTCCT,TTC,TTCC,CCTC;STRUC=<VC112833>	HPRC,HGSVC,1KG-ONT	Yes	3.188	Yes	NA,NA	NA	NA
chr19:13255709	528779	INS	72	0.8284	0.6184	10	CACNA1A(1.0,0.331)	CACNA1A(1.0,0.331)	NA	NA	NA	NA	NA	NA	NA	No	ID=19-13255656-13255668-CCTC,19-13255669-13255681-CTCC,19-13255678-13255694-TCCT,19-13255705-13255720-TCCC,19-13255724-13255736-CTCC,19-13255737-13255752-TCCC,19-13255741-13255778-TCCCTCCCTCCT,19-13255753-13255761-TCCC,19-13255777-13255790-TTCC,19-13255787-13255800-CCTC,19-13255813-13255825-TTCC,19-13255898-13255907-TTC;MOTIFS=TCCC,CTCC,TCCT,TCCCTCCCTCCT,TTC,TTCC,CCTC;STRUC=<VC112833>	HPRC,HGSVC,1KG-ONT	Yes	3.188	Yes	NA,NA	NA	NA
chr19:13255709	528783	INS	52	0.8689	0.4896	3	CACNA1A(1.0,0.331)	CACNA1A(1.0,0.331)	NA	NA	NA	NA	NA	NA	NA	No	ID=19-13255656-13255668-CCTC,19-13255669-13255681-CTCC,19-13255678-13255694-TCCT,19-13255705-13255720-TCCC,19-13255724-13255736-CTCC,19-13255737-13255752-TCCC,19-13255741-13255778-TCCCTCCCTCCT,19-13255753-13255761-TCCC,19-13255777-13255790-TTCC,19-13255787-13255800-CCTC,19-13255813-13255825-TTCC,19-13255898-13255907-TTC;MOTIFS=TCCC,CTCC,TCCT,TCCCTCCCTCCT,TTC,TTCC,CCTC;STRUC=<VC112833>	HPRC,HGSVC,1KG-ONT	Yes	3.188	No	NA,NA	NA	NA
chr19:13255709	528782	INS	73	0.8337	0.6013	3	CACNA1A(1.0,0.331)	CACNA1A(1.0,0.331)	NA	NA	NA	NA	NA	NA	NA	No	ID=19-13255656-13255668-CCTC,19-13255669-13255681-CTCC,19-13255678-13255694-TCCT,19-13255705-13255720-TCCC,19-13255724-13255736-CTCC,19-13255737-13255752-TCCC,19-13255741-13255778-TCCCTCCCTCCT,19-13255753-13255761-TCCC,19-13255777-13255790-TTCC,19-13255787-13255800-CCTC,19-13255813-13255825-TTCC,19-13255898-13255907-TTC;MOTIFS=TCCC,CTCC,TCCT,TCCCTCCCTCCT,TTC,TTCC,CCTC;STRUC=<VC112833>	HPRC,HGSVC,1KG-ONT	Yes	3.188	Yes	NA,NA	NA	NA
chr19:13255709	528781	INS	52	0.8517	0.5722	2	CACNA1A(1.0,0.331)	CACNA1A(1.0,0.331)	NA	NA	NA	NA	NA	NA	NA	No	ID=19-13255656-13255668-CCTC,19-13255669-13255681-CTCC,19-13255678-13255694-TCCT,19-13255705-13255720-TCCC,19-13255724-13255736-CTCC,19-13255737-13255752-TCCC,19-13255741-13255778-TCCCTCCCTCCT,19-13255753-13255761-TCCC,19-13255777-13255790-TTCC,19-13255787-13255800-CCTC,19-13255813-13255825-TTCC,19-13255898-13255907-TTC;MOTIFS=TCCC,CTCC,TCCT,TCCCTCCCTCCT,TTC,TTCC,CCTC;STRUC=<VC112833>	HPRC,HGSVC,1KG-ONT	Yes	3.188	No	NA,NA	NA	NA
chr19:13255724	528784	INS	52	0.8464	0.5644	12	CACNA1A(1.0,0.331)	CACNA1A(1.0,0.331)	NA	NA	NA	NA	NA	NA	NA	No	ID=19-13255656-13255668-CCTC,19-13255669-13255681-CTCC,19-13255678-13255694-TCCT,19-13255705-13255720-TCCC,19-13255724-13255736-CTCC,19-13255737-13255752-TCCC,19-13255741-13255778-TCCCTCCCTCCT,19-13255753-13255761-TCCC,19-13255777-13255790-TTCC,19-13255787-13255800-CCTC,19-13255813-13255825-TTCC,19-13255898-13255907-TTC;MOTIFS=TCCC,CTCC,TCCT,TCCCTCCCTCCT,TTC,TTCC,CCTC;STRUC=<VC112833>	HPRC,HGSVC,1KG-ONT	Yes	3.188	Yes	NA,NA	NA	NA
chr19:13255741	528785	INS	68	0.8822	0.4461	4	CACNA1A(1.0,0.331)	CACNA1A(1.0,0.331)	NA	NA	NA	NA	NA	NA	NA	No	ID=19-13255656-13255668-CCTC,19-13255669-13255681-CTCC,19-13255678-13255694-TCCT,19-13255705-13255720-TCCC,19-13255724-13255736-CTCC,19-13255737-13255752-TCCC,19-13255741-13255778-TCCCTCCCTCCT,19-13255753-13255761-TCCC,19-13255777-13255790-TTCC,19-13255787-13255800-CCTC,19-13255813-13255825-TTCC,19-13255898-13255907-TTC;MOTIFS=TCCC,CTCC,TCCT,TCCCTCCCTCCT,TTC,TTCC,CCTC;STRUC=<VC112833>	HPRC,HGSVC,1KG-ONT	Yes	3.188	Yes	NA,NA	NA	NA
chr19:13255774	528786	INS	56	0.8464	0.5473	18	CACNA1A(1.0,0.331)	CACNA1A(1.0,0.331)	NA	NA	NA	NA	NA	NA	NA	No	ID=19-13255656-13255668-CCTC,19-13255669-13255681-CTCC,19-13255678-13255694-TCCT,19-13255705-13255720-TCCC,19-13255724-13255736-CTCC,19-13255737-13255752-TCCC,19-13255741-13255778-TCCCTCCCTCCT,19-13255753-13255761-TCCC,19-13255777-13255790-TTCC,19-13255787-13255800-CCTC,19-13255813-13255825-TTCC,19-13255898-13255907-TTC;MOTIFS=TCCC,CTCC,TCCT,TCCCTCCCTCCT,TTC,TTCC,CCTC;STRUC=<VC112833>	HPRC,HGSVC,1KG-ONT	Yes	3.188	Yes	NA,NA	NA	NA
chr19:13255777	528787	INS	59	0.8714	0.4771	8	CACNA1A(1.0,0.331)	CACNA1A(1.0,0.331)	NA	NA	NA	NA	NA	NA	NA	No	ID=19-13255656-13255668-CCTC,19-13255669-13255681-CTCC,19-13255678-13255694-TCCT,19-13255705-13255720-TCCC,19-13255724-13255736-CTCC,19-13255737-13255752-TCCC,19-13255741-13255778-TCCCTCCCTCCT,19-13255753-13255761-TCCC,19-13255777-13255790-TTCC,19-13255787-13255800-CCTC,19-13255813-13255825-TTCC,19-13255898-13255907-TTC;MOTIFS=TCCC,CTCC,TCCT,TCCCTCCCTCCT,TTC,TTCC,CCTC;STRUC=<VC112833>	HPRC,HGSVC,1KG-ONT	Yes	3.188	Yes	NA,NA	NA	NA
chr19:13255777	528788	INS	51	0.9299	0.3371	4	CACNA1A(1.0,0.331)	CACNA1A(1.0,0.331)	NA	NA	NA	NA	NA	NA	NA	No	ID=19-13255656-13255668-CCTC,19-13255669-13255681-CTCC,19-13255678-13255694-TCCT,19-13255705-13255720-TCCC,19-13255724-13255736-CTCC,19-13255737-13255752-TCCC,19-13255741-13255778-TCCCTCCCTCCT,19-13255753-13255761-TCCC,19-13255777-13255790-TTCC,19-13255787-13255800-CCTC,19-13255813-13255825-TTCC,19-13255898-13255907-TTC;MOTIFS=TCCC,CTCC,TCCT,TCCCTCCCTCCT,TTC,TTCC,CCTC;STRUC=<VC112833>	HPRC,HGSVC,1KG-ONT	Yes	3.188	Yes	NA,NA	NA	NA
chr19:13331089	528789	INS	204	0.9196	0.4672	1	CACNA1A(1.0,0.331)	CACNA1A(1.0,0.331)	NA	NA	NA	NA	NA	NA	NA	No	NA	HPRC,1KG-ONT	No	2.238	No	NA,NA	NA	NA
chr19:13346630	528790	DEL	50	0.8358	0.611	12	CACNA1A(1.0,0.331)	CACNA1A(1.0,0.331)	NA	NA	NA	NA	NA	NA	NA	No	ID=19-13346616-13346667-TA,19-13346666-13346697-T;MOTIFS=TA,T;STRUC=<VC112854>	NA	No	1.58	Yes	NA,NA	NA	NA
chr19:13368158	528791	INS	169	0.8032	0.6787	6	CACNA1A(1.0,0.331)	CACNA1A(1.0,0.331)	NA	NA	NA	NA	NA	NA	NA	No	NA	1KG-ONT	No	0.692	No	NA,NA	NA	NA
chr19:13368736	528792	DEL	320	0.9493	0.2196	448	CACNA1A(1.0,0.331)	CACNA1A(1.0,0.331)	NA	NA	NA	NA	NA	NA	NA	No	ID=19-13369037-13369061-A;MOTIFS=A;STRUC=<TR1692176>	HPRC,HGSVC,1KG-ONT	No	0.879	Yes	NA,NA	NA	NA
chr19:13376640	528793	DEL	60	0.8937	0.3982	23	CACNA1A(1.0,0.331)	CACNA1A(1.0,0.331)	NA	NA	NA	NA	NA	NA	NA	No	NA	HPRC,HGSVC,1KG-ONT	No	0.126	Yes	NA,NA	NA	NA
chr19:13376819	528794	DEL	50	0.8415	0.5987	17	CACNA1A(1.0,0.331)	CACNA1A(1.0,0.331)	NA	NA	NA	NA	NA	NA	NA	No	ID=19-13376735-13376744-AT,19-13376867-13376876-AT,19-13376925-13376935-TA,19-13376957-13376970-TA;MOTIFS=TA,AT;STRUC=<VC112862>	HPRC,HGSVC,1KG-ONT	Yes	0.985	Yes	NA,NA	NA	NA
chr19:13376830	528795	INS	62	0.8626	0.5368	1	CACNA1A(1.0,0.331)	CACNA1A(1.0,0.331)	NA	NA	NA	NA	NA	NA	NA	No	ID=19-13376735-13376744-AT,19-13376867-13376876-AT,19-13376925-13376935-TA,19-13376957-13376970-TA;MOTIFS=TA,AT;STRUC=<VC112862>	NA	No	3.242	No	NA,NA	NA	NA
chr19:13376842	528796	INS	54	0.8577	0.5651	1	CACNA1A(1.0,0.331)	CACNA1A(1.0,0.331)	NA	NA	NA	NA	NA	NA	NA	No	ID=19-13376735-13376744-AT,19-13376867-13376876-AT,19-13376925-13376935-TA,19-13376957-13376970-TA;MOTIFS=TA,AT;STRUC=<VC112862>	NA	No	3.242	No	NA,NA	NA	NA
chr19:13379677	528797	DEL	360	0.8395	0.5741	3	CACNA1A(1.0,0.331)	CACNA1A(1.0,0.331)	NA	NA	NA	NA	NA	NA	NA	No	ID=19-13379922-13379945-A;MOTIFS=A;STRUC=<TR1692197>	NA	No	0.712	No	NA,NA	NA	NA
chr19:13381387	528798	INS	314	0.9253	0.2787	1	CACNA1A(1.0,0.331)	CACNA1A(1.0,0.331)	NA	NA	NA	NA	NA	NA	NA	No	NA	HPRC,HGSVC,1KG-ONT	Yes	3.188	No	NA,NA	NA	NA
chr19:13381387	528799	INS	347	0.8739	0.4749	7	CACNA1A(1.0,0.331)	CACNA1A(1.0,0.331)	NA	NA	NA	NA	NA	NA	NA	No	NA	HPRC,HGSVC,1KG-ONT	Yes	3.188	Yes	NA,NA	NA	NA
chr19:13381387	528800	INS	369	0.8948	0.408	3	CACNA1A(1.0,0.331)	CACNA1A(1.0,0.331)	NA	NA	NA	NA	NA	NA	NA	No	NA	HPRC,HGSVC,1KG-ONT	Yes	3.188	Yes	NA,NA	NA	NA
chr19:13413884	528804	INS	87	0.8261	0.6631	6	CACNA1A(1.0,0.331)	CACNA1A(1.0,0.331)	NA	NA	NA	NA	NA	NA	NA	No	ID=19-13413878-13413896-AAGA,19-13413895-13413946-AAAG;MOTIFS=AAAG,AAGA;STRUC=<VC112877>	HPRC,HGSVC,1KG-ONT	Yes	0.692	No	NA,NA	NA	NA
chr19:13413884	528803	INS	67	0.8781	0.4671	19	CACNA1A(1.0,0.331)	CACNA1A(1.0,0.331)	NA	NA	NA	NA	NA	NA	NA	No	ID=19-13413878-13413896-AAGA,19-13413895-13413946-AAAG;MOTIFS=AAAG,AAGA;STRUC=<VC112877>	HPRC,HGSVC,1KG-ONT	Yes	0.692	Yes	NA,NA	NA	NA
chr19:13413884	528802	INS	57	0.8262	0.6404	20	CACNA1A(1.0,0.331)	CACNA1A(1.0,0.331)	NA	NA	NA	NA	NA	NA	NA	No	ID=19-13413878-13413896-AAGA,19-13413895-13413946-AAAG;MOTIFS=AAAG,AAGA;STRUC=<VC112877>	HPRC,HGSVC,1KG-ONT	Yes	0.692	Yes	NA,NA	NA	NA
chr19:13413884	528801	INS	52	0.8439	0.6352	45	CACNA1A(1.0,0.331)	CACNA1A(1.0,0.331)	NA	NA	NA	NA	NA	NA	NA	No	ID=19-13413878-13413896-AAGA,19-13413895-13413946-AAAG;MOTIFS=AAAG,AAGA;STRUC=<VC112877>	HPRC,HGSVC,1KG-ONT	Yes	0.692	Yes	NA,NA	NA	NA
chr19:13413893	528806	INS	148	0.8745	0.5239	13	CACNA1A(1.0,0.331)	CACNA1A(1.0,0.331)	NA	NA	NA	NA	NA	NA	NA	No	ID=19-13413878-13413896-AAGA,19-13413895-13413946-AAAG;MOTIFS=AAAG,AAGA;STRUC=<VC112877>	HGSVC	Yes	0.692	Yes	NA,NA	NA	NA
chr19:13413893	528805	INS	140	0.8393	0.5964	5	CACNA1A(1.0,0.331)	CACNA1A(1.0,0.331)	NA	NA	NA	NA	NA	NA	NA	No	ID=19-13413878-13413896-AAGA,19-13413895-13413946-AAAG;MOTIFS=AAAG,AAGA;STRUC=<VC112877>	HGSVC	Yes	0.692	No	NA,NA	NA	NA
chr19:13413894	528807	INS	132	0.8525	0.5547	2	CACNA1A(1.0,0.331)	CACNA1A(1.0,0.331)	NA	NA	NA	NA	NA	NA	NA	No	ID=19-13413878-13413896-AAGA,19-13413895-13413946-AAAG;MOTIFS=AAAG,AAGA;STRUC=<VC112877>	HGSVC	Yes	0.692	No	NA,NA	NA	NA
chr19:13413902	528808	INS	62	0.8204	0.6401	16	CACNA1A(1.0,0.331)	CACNA1A(1.0,0.331)	NA	NA	NA	NA	NA	NA	NA	No	ID=19-13413878-13413896-AAGA,19-13413895-13413946-AAAG;MOTIFS=AAAG,AAGA;STRUC=<VC112877>	HPRC,HGSVC,1KG-ONT	Yes	0.692	Yes	NA,NA	NA	NA
chr19:13413910	528810	INS	99	0.8749	0.4673	6	CACNA1A(1.0,0.331)	CACNA1A(1.0,0.331)	NA	NA	NA	NA	NA	NA	NA	No	ID=19-13413878-13413896-AAGA,19-13413895-13413946-AAAG;MOTIFS=AAAG,AAGA;STRUC=<VC112877>	HPRC,HGSVC	Yes	0.692	Yes	NA,NA	NA	NA
chr19:13413910	528809	INS	77	0.8681	0.5174	13	CACNA1A(1.0,0.331)	CACNA1A(1.0,0.331)	NA	NA	NA	NA	NA	NA	NA	No	ID=19-13413878-13413896-AAGA,19-13413895-13413946-AAAG;MOTIFS=AAAG,AAGA;STRUC=<VC112877>	HPRC,HGSVC,1KG-ONT	Yes	0.692	Yes	NA,NA	NA	NA
chr19:13413918	528812	INS	202	0.9311	0.2544	2	CACNA1A(1.0,0.331)	CACNA1A(1.0,0.331)	NA	NA	NA	NA	NA	NA	NA	No	ID=19-13413878-13413896-AAGA,19-13413895-13413946-AAAG;MOTIFS=AAAG,AAGA;STRUC=<VC112877>	NA	Yes	0.692	Yes	NA,NA	NA	NA
chr19:13413918	528811	INS	157	0.8097	0.6906	3	CACNA1A(1.0,0.331)	CACNA1A(1.0,0.331)	NA	NA	NA	NA	NA	NA	NA	No	ID=19-13413878-13413896-AAGA,19-13413895-13413946-AAAG;MOTIFS=AAAG,AAGA;STRUC=<VC112877>	HGSVC	Yes	0.692	Yes	NA,NA	NA	NA
chr19:13413922	528813	INS	72	0.9048	0.3456	12	CACNA1A(1.0,0.331)	CACNA1A(1.0,0.331)	NA	NA	NA	NA	NA	NA	NA	No	ID=19-13413878-13413896-AAGA,19-13413895-13413946-AAAG;MOTIFS=AAAG,AAGA;STRUC=<VC112877>	HPRC,HGSVC,1KG-ONT	Yes	0.692	Yes	NA,NA	NA	NA
chr19:13413922	528814	INS	82	0.8974	0.3964	9	CACNA1A(1.0,0.331)	CACNA1A(1.0,0.331)	NA	NA	NA	NA	NA	NA	NA	No	ID=19-13413878-13413896-AAGA,19-13413895-13413946-AAAG;MOTIFS=AAAG,AAGA;STRUC=<VC112877>	HPRC,HGSVC,1KG-ONT	Yes	0.692	Yes	NA,NA	NA	NA
chr19:13413922	528815	INS	92	0.8631	0.5033	4	CACNA1A(1.0,0.331)	CACNA1A(1.0,0.331)	NA	NA	NA	NA	NA	NA	NA	No	ID=19-13413878-13413896-AAGA,19-13413895-13413946-AAAG;MOTIFS=AAAG,AAGA;STRUC=<VC112877>	HPRC,HGSVC	Yes	0.692	Yes	NA,NA	NA	NA
chr19:13456987	528816	DEL	601	0.8881	0.4609	1	CACNA1A(1.0,0.331)	CACNA1A(1.0,0.331)	NA	NA	NA	NA	NA	NA	NA	No	ID=19-13457254-13457268-AAC;MOTIFS=AAC;STRUC=<TR1692356>,ID=19-13457269-13457283-AAC;MOTIFS=AAC;STRUC=<TR1692357>	NA	No	0.763	No	NA,NA	NA	NA
chr19:13465942	528817	DEL	533	0.8563	0.5509	1	CACNA1A(1.0,0.331)	CACNA1A(1.0,0.331)	NA	NA	NA	NA	NA	NA	NA	No	ID=19-13466180-13466188-T;MOTIFS=T;STRUC=<TR1692370>,ID=19-13466208-13466220-T;MOTIFS=T;STRUC=<TR1692371>,ID=19-13466307-13466322-T;MOTIFS=T;STRUC=<TR1692372>,ID=19-13466329-13466338-T;MOTIFS=T;STRUC=<TR1692373>	NA	Yes	1.186	No	NA,NA	NA	NA
chr19:13497506	528818	DEL	53	0.8599	0.6701	8	CACNA1A(1.0,0.331)	CACNA1A(1.0,0.331)	NA	NA	NA	NA	NA	NA	NA	No	ID=19-13497488-13497522-A,19-13497521-13497580-AT;MOTIFS=AT,A;STRUC=<VC112892>	HPRC	Yes	0.09	Yes	NA,NA	NA	NA
chr19:13510035	528828	INS	84	0.9246	0.2766	3	CACNA1A(1.0,0.331)	CACNA1A(1.0,0.331)	NA	NA	NA	NA	NA	NA	NA	No	ID=19-13510018-13510038-AAGG,19-13510035-13510063-AGGG,19-13510056-13510059-G,19-13510117-13510130-AGAA,19-13510134-13510149-AAAAG,19-13510155-13510167-AAAT;MOTIFS=AAGG,AAAAG,AGGG,G,AAAT,AGAA;STRUC=<VC112895>	HPRC,HGSVC	No	0.142	No	NA,NA	NA	NA
chr19:13510035	528829	INS	52	0.881	0.458	67	CACNA1A(1.0,0.331)	CACNA1A(1.0,0.331)	NA	NA	NA	NA	NA	NA	NA	No	ID=19-13510018-13510038-AAGG,19-13510035-13510063-AGGG,19-13510056-13510059-G,19-13510117-13510130-AGAA,19-13510134-13510149-AAAAG,19-13510155-13510167-AAAT;MOTIFS=AAGG,AAAAG,AGGG,G,AAAT,AGAA;STRUC=<VC112895>	NA	No	0.142	Yes	NA,NA	NA	NA
chr19:13510035	528827	INS	72	0.8502	0.6075	4	CACNA1A(1.0,0.331)	CACNA1A(1.0,0.331)	NA	NA	NA	NA	NA	NA	NA	No	ID=19-13510018-13510038-AAGG,19-13510035-13510063-AGGG,19-13510056-13510059-G,19-13510117-13510130-AGAA,19-13510134-13510149-AAAAG,19-13510155-13510167-AAAT;MOTIFS=AAGG,AAAAG,AGGG,G,AAAT,AGAA;STRUC=<VC112895>	HPRC,HGSVC	No	0.142	Yes	NA,NA	NA	NA
chr19:13510035	528826	INS	68	0.8671	0.4764	3	CACNA1A(1.0,0.331)	CACNA1A(1.0,0.331)	NA	NA	NA	NA	NA	NA	NA	No	ID=19-13510018-13510038-AAGG,19-13510035-13510063-AGGG,19-13510056-13510059-G,19-13510117-13510130-AGAA,19-13510134-13510149-AAAAG,19-13510155-13510167-AAAT;MOTIFS=AAGG,AAAAG,AGGG,G,AAAT,AGAA;STRUC=<VC112895>	HPRC,HGSVC	No	0.142	Yes	NA,NA	NA	NA
chr19:13510035	528825	INS	64	0.8559	0.5406	3	CACNA1A(1.0,0.331)	CACNA1A(1.0,0.331)	NA	NA	NA	NA	NA	NA	NA	No	ID=19-13510018-13510038-AAGG,19-13510035-13510063-AGGG,19-13510056-13510059-G,19-13510117-13510130-AGAA,19-13510134-13510149-AAAAG,19-13510155-13510167-AAAT;MOTIFS=AAGG,AAAAG,AGGG,G,AAAT,AGAA;STRUC=<VC112895>	HPRC	No	0.142	Yes	NA,NA	NA	NA
chr19:13510035	528823	INS	56	0.8912	0.3948	25	CACNA1A(1.0,0.331)	CACNA1A(1.0,0.331)	NA	NA	NA	NA	NA	NA	NA	No	ID=19-13510018-13510038-AAGG,19-13510035-13510063-AGGG,19-13510056-13510059-G,19-13510117-13510130-AGAA,19-13510134-13510149-AAAAG,19-13510155-13510167-AAAT;MOTIFS=AAGG,AAAAG,AGGG,G,AAAT,AGAA;STRUC=<VC112895>	HPRC	No	0.142	Yes	NA,NA	NA	NA
chr19:13510035	528822	INS	60	0.8593	0.5424	2	CACNA1A(1.0,0.331)	CACNA1A(1.0,0.331)	NA	NA	NA	NA	NA	NA	NA	No	ID=19-13510018-13510038-AAGG,19-13510035-13510063-AGGG,19-13510056-13510059-G,19-13510117-13510130-AGAA,19-13510134-13510149-AAAAG,19-13510155-13510167-AAAT;MOTIFS=AAGG,AAAAG,AGGG,G,AAAT,AGAA;STRUC=<VC112895>	HPRC	No	0.142	No	NA,NA	NA	NA
chr19:13510035	528821	INS	92	0.8315	0.6306	4	CACNA1A(1.0,0.331)	CACNA1A(1.0,0.331)	NA	NA	NA	NA	NA	NA	NA	No	ID=19-13510018-13510038-AAGG,19-13510035-13510063-AGGG,19-13510056-13510059-G,19-13510117-13510130-AGAA,19-13510134-13510149-AAAAG,19-13510155-13510167-AAAT;MOTIFS=AAGG,AAAAG,AGGG,G,AAAT,AGAA;STRUC=<VC112895>	HPRC,HGSVC	No	0.142	Yes	NA,NA	NA	NA
chr19:13510035	528820	INS	98	0.8273	0.626	5	CACNA1A(1.0,0.331)	CACNA1A(1.0,0.331)	NA	NA	NA	NA	NA	NA	NA	No	ID=19-13510018-13510038-AAGG,19-13510035-13510063-AGGG,19-13510056-13510059-G,19-13510117-13510130-AGAA,19-13510134-13510149-AAAAG,19-13510155-13510167-AAAT;MOTIFS=AAGG,AAAAG,AGGG,G,AAAT,AGAA;STRUC=<VC112895>	HPRC,HGSVC	No	0.142	Yes	NA,NA	NA	NA
chr19:13510035	528819	INS	86	0.8397	0.5827	8	CACNA1A(1.0,0.331)	CACNA1A(1.0,0.331)	NA	NA	NA	NA	NA	NA	NA	No	ID=19-13510018-13510038-AAGG,19-13510035-13510063-AGGG,19-13510056-13510059-G,19-13510117-13510130-AGAA,19-13510134-13510149-AAAAG,19-13510155-13510167-AAAT;MOTIFS=AAGG,AAAAG,AGGG,G,AAAT,AGAA;STRUC=<VC112895>	HPRC,HGSVC	No	0.142	Yes	NA,NA	NA	NA
chr19:13510060	528830	INS	56	0.8411	0.5934	1	CACNA1A(1.0,0.331)	CACNA1A(1.0,0.331)	NA	NA	NA	NA	NA	NA	NA	No	ID=19-13510018-13510038-AAGG,19-13510035-13510063-AGGG,19-13510056-13510059-G,19-13510117-13510130-AGAA,19-13510134-13510149-AAAAG,19-13510155-13510167-AAAT;MOTIFS=AAGG,AAAAG,AGGG,G,AAAT,AGAA;STRUC=<VC112895>	HPRC	No	0.142	No	NA,NA	NA	NA
chr19:13515399	528832	DEL	2514	0.8103	0.6944	1	CACNA1A(1.0,0.331)	CACNA1A(1.0,0.331)	NA	NA	NA	NA	NA	NA	NA	No	ID=19-13515439-13515450-A;MOTIFS=A;STRUC=<TR1692466>,ID=19-13516101-13516115-AG;MOTIFS=AG;STRUC=<TR1692467>,ID=19-13516617-13516626-T;MOTIFS=T;STRUC=<TR1692468>,ID=19-13516762-13516772-CCA;MOTIFS=CCA;STRUC=<TR1692469>	NA	Yes	1.246	No	NA,NA	NA	NA
chr19:13535784	528838	INS	1357	0.8301	0.6359	104	CACNA1A(1.0,0.331)	CACNA1A(1.0,0.331)	NA	NA	NA	NA	NA	NA	NA	No	ID=19-13535780-13535789-A,19-13535786-13536239-AAATATATATATACACATATATATATTTTGTAG,19-13535788-13535799-AT,19-13535802-13535812-AT,19-13535821-13535832-AT,19-13535835-13535845-AT,19-13535854-13535865-AT,19-13535868-13535878-AT,19-13535887-13535898-AT,19-13535901-13535911-AT,19-13535920-13535931-AT,19-13535934-13535944-AT,19-13535953-13535964-AT,19-13535967-13535977-AT,19-13535986-13535997-AT,19-13536000-13536010-AT,19-13536019-13536030-AT,19-13536033-13536043-AT,19-13536052-13536063-AT,19-13536066-13536076-AT,19-13536085-13536096-AT,19-13536099-13536109-AT,19-13536118-13536129-AT,19-13536132-13536142-AT,19-13536151-13536162-AT,19-13536165-13536175-AT,19-13536184-13536195-AT,19-13536198-13536208-AT,19-13536217-13536228-AT,19-13536231-13536239-AT,19-13536248-13536259-AT;MOTIFS=AT,AAATATATATATACACATATATATATTTTGTAG,A;STRUC=<VC112901>	HPRC,HGSVC,1KG-ONT	No	0.469	Yes	NA,NA	NA	NA
chr19:13535784	528837	INS	1588	0.9176	0.3083	27	CACNA1A(1.0,0.331)	CACNA1A(1.0,0.331)	NA	NA	NA	NA	NA	NA	NA	No	ID=19-13535780-13535789-A,19-13535786-13536239-AAATATATATATACACATATATATATTTTGTAG,19-13535788-13535799-AT,19-13535802-13535812-AT,19-13535821-13535832-AT,19-13535835-13535845-AT,19-13535854-13535865-AT,19-13535868-13535878-AT,19-13535887-13535898-AT,19-13535901-13535911-AT,19-13535920-13535931-AT,19-13535934-13535944-AT,19-13535953-13535964-AT,19-13535967-13535977-AT,19-13535986-13535997-AT,19-13536000-13536010-AT,19-13536019-13536030-AT,19-13536033-13536043-AT,19-13536052-13536063-AT,19-13536066-13536076-AT,19-13536085-13536096-AT,19-13536099-13536109-AT,19-13536118-13536129-AT,19-13536132-13536142-AT,19-13536151-13536162-AT,19-13536165-13536175-AT,19-13536184-13536195-AT,19-13536198-13536208-AT,19-13536217-13536228-AT,19-13536231-13536239-AT,19-13536248-13536259-AT;MOTIFS=AT,AAATATATATATACACATATATATATTTTGTAG,A;STRUC=<VC112901>	HPRC,HGSVC,1KG-ONT	No	0.469	Yes	NA,NA	NA	NA
chr19:13535784	528834	INS	1161	0.8869	0.4138	47	CACNA1A(1.0,0.331)	CACNA1A(1.0,0.331)	NA	NA	NA	NA	NA	NA	NA	No	ID=19-13535780-13535789-A,19-13535786-13536239-AAATATATATATACACATATATATATTTTGTAG,19-13535788-13535799-AT,19-13535802-13535812-AT,19-13535821-13535832-AT,19-13535835-13535845-AT,19-13535854-13535865-AT,19-13535868-13535878-AT,19-13535887-13535898-AT,19-13535901-13535911-AT,19-13535920-13535931-AT,19-13535934-13535944-AT,19-13535953-13535964-AT,19-13535967-13535977-AT,19-13535986-13535997-AT,19-13536000-13536010-AT,19-13536019-13536030-AT,19-13536033-13536043-AT,19-13536052-13536063-AT,19-13536066-13536076-AT,19-13536085-13536096-AT,19-13536099-13536109-AT,19-13536118-13536129-AT,19-13536132-13536142-AT,19-13536151-13536162-AT,19-13536165-13536175-AT,19-13536184-13536195-AT,19-13536198-13536208-AT,19-13536217-13536228-AT,19-13536231-13536239-AT,19-13536248-13536259-AT;MOTIFS=AT,AAATATATATATACACATATATATATTTTGTAG,A;STRUC=<VC112901>	HPRC,HGSVC,1KG-ONT	No	0.469	Yes	NA,NA	NA	NA
chr19:13535784	528836	INS	2151	0.8011	0.674	1	CACNA1A(1.0,0.331)	CACNA1A(1.0,0.331)	NA	NA	NA	NA	NA	NA	NA	No	ID=19-13535780-13535789-A,19-13535786-13536239-AAATATATATATACACATATATATATTTTGTAG,19-13535788-13535799-AT,19-13535802-13535812-AT,19-13535821-13535832-AT,19-13535835-13535845-AT,19-13535854-13535865-AT,19-13535868-13535878-AT,19-13535887-13535898-AT,19-13535901-13535911-AT,19-13535920-13535931-AT,19-13535934-13535944-AT,19-13535953-13535964-AT,19-13535967-13535977-AT,19-13535986-13535997-AT,19-13536000-13536010-AT,19-13536019-13536030-AT,19-13536033-13536043-AT,19-13536052-13536063-AT,19-13536066-13536076-AT,19-13536085-13536096-AT,19-13536099-13536109-AT,19-13536118-13536129-AT,19-13536132-13536142-AT,19-13536151-13536162-AT,19-13536165-13536175-AT,19-13536184-13536195-AT,19-13536198-13536208-AT,19-13536217-13536228-AT,19-13536231-13536239-AT,19-13536248-13536259-AT;MOTIFS=AT,AAATATATATATACACATATATATATTTTGTAG,A;STRUC=<VC112901>	HPRC,HGSVC,1KG-ONT	No	0.469	No	NA,NA	NA	NA
chr19:13535784	528835	INS	1491	0.9411	0.2618	36	CACNA1A(1.0,0.331)	CACNA1A(1.0,0.331)	NA	NA	NA	NA	NA	NA	NA	No	ID=19-13535780-13535789-A,19-13535786-13536239-AAATATATATATACACATATATATATTTTGTAG,19-13535788-13535799-AT,19-13535802-13535812-AT,19-13535821-13535832-AT,19-13535835-13535845-AT,19-13535854-13535865-AT,19-13535868-13535878-AT,19-13535887-13535898-AT,19-13535901-13535911-AT,19-13535920-13535931-AT,19-13535934-13535944-AT,19-13535953-13535964-AT,19-13535967-13535977-AT,19-13535986-13535997-AT,19-13536000-13536010-AT,19-13536019-13536030-AT,19-13536033-13536043-AT,19-13536052-13536063-AT,19-13536066-13536076-AT,19-13536085-13536096-AT,19-13536099-13536109-AT,19-13536118-13536129-AT,19-13536132-13536142-AT,19-13536151-13536162-AT,19-13536165-13536175-AT,19-13536184-13536195-AT,19-13536198-13536208-AT,19-13536217-13536228-AT,19-13536231-13536239-AT,19-13536248-13536259-AT;MOTIFS=AT,AAATATATATATACACATATATATATTTTGTAG,A;STRUC=<VC112901>	HPRC,HGSVC,1KG-ONT	No	0.469	Yes	NA,NA	NA	NA
chr19:13535784	528833	INS	767	0.9449	0.2249	17	CACNA1A(1.0,0.331)	CACNA1A(1.0,0.331)	NA	NA	NA	NA	NA	NA	NA	No	ID=19-13535780-13535789-A,19-13535786-13536239-AAATATATATATACACATATATATATTTTGTAG,19-13535788-13535799-AT,19-13535802-13535812-AT,19-13535821-13535832-AT,19-13535835-13535845-AT,19-13535854-13535865-AT,19-13535868-13535878-AT,19-13535887-13535898-AT,19-13535901-13535911-AT,19-13535920-13535931-AT,19-13535934-13535944-AT,19-13535953-13535964-AT,19-13535967-13535977-AT,19-13535986-13535997-AT,19-13536000-13536010-AT,19-13536019-13536030-AT,19-13536033-13536043-AT,19-13536052-13536063-AT,19-13536066-13536076-AT,19-13536085-13536096-AT,19-13536099-13536109-AT,19-13536118-13536129-AT,19-13536132-13536142-AT,19-13536151-13536162-AT,19-13536165-13536175-AT,19-13536184-13536195-AT,19-13536198-13536208-AT,19-13536217-13536228-AT,19-13536231-13536239-AT,19-13536248-13536259-AT;MOTIFS=AT,AAATATATATATACACATATATATATTTTGTAG,A;STRUC=<VC112901>	HPRC,HGSVC,1KG-ONT	No	0.469	Yes	NA,NA	NA	NA
chr19:13535785	528839	INS	1982	0.8543	0.5761	17	CACNA1A(1.0,0.331)	CACNA1A(1.0,0.331)	NA	NA	NA	NA	NA	NA	NA	No	ID=19-13535780-13535789-A,19-13535786-13536239-AAATATATATATACACATATATATATTTTGTAG,19-13535788-13535799-AT,19-13535802-13535812-AT,19-13535821-13535832-AT,19-13535835-13535845-AT,19-13535854-13535865-AT,19-13535868-13535878-AT,19-13535887-13535898-AT,19-13535901-13535911-AT,19-13535920-13535931-AT,19-13535934-13535944-AT,19-13535953-13535964-AT,19-13535967-13535977-AT,19-13535986-13535997-AT,19-13536000-13536010-AT,19-13536019-13536030-AT,19-13536033-13536043-AT,19-13536052-13536063-AT,19-13536066-13536076-AT,19-13536085-13536096-AT,19-13536099-13536109-AT,19-13536118-13536129-AT,19-13536132-13536142-AT,19-13536151-13536162-AT,19-13536165-13536175-AT,19-13536184-13536195-AT,19-13536198-13536208-AT,19-13536217-13536228-AT,19-13536231-13536239-AT,19-13536248-13536259-AT;MOTIFS=AT,AAATATATATATACACATATATATATTTTGTAG,A;STRUC=<VC112901>	HPRC,HGSVC	No	0.469	Yes	NA,NA	NA	NA
chr19:13535786	528855	INS	357	0.8276	0.6293	6	CACNA1A(1.0,0.331)	CACNA1A(1.0,0.331)	NA	NA	NA	NA	NA	NA	NA	No	ID=19-13535780-13535789-A,19-13535786-13536239-AAATATATATATACACATATATATATTTTGTAG,19-13535788-13535799-AT,19-13535802-13535812-AT,19-13535821-13535832-AT,19-13535835-13535845-AT,19-13535854-13535865-AT,19-13535868-13535878-AT,19-13535887-13535898-AT,19-13535901-13535911-AT,19-13535920-13535931-AT,19-13535934-13535944-AT,19-13535953-13535964-AT,19-13535967-13535977-AT,19-13535986-13535997-AT,19-13536000-13536010-AT,19-13536019-13536030-AT,19-13536033-13536043-AT,19-13536052-13536063-AT,19-13536066-13536076-AT,19-13536085-13536096-AT,19-13536099-13536109-AT,19-13536118-13536129-AT,19-13536132-13536142-AT,19-13536151-13536162-AT,19-13536165-13536175-AT,19-13536184-13536195-AT,19-13536198-13536208-AT,19-13536217-13536228-AT,19-13536231-13536239-AT,19-13536248-13536259-AT;MOTIFS=AT,AAATATATATATACACATATATATATTTTGTAG,A;STRUC=<VC112901>	HPRC,HGSVC,1KG-ONT	No	0.469	Yes	NA,NA	NA	NA
chr19:13535786	528841	INS	1272	0.9776	0.096	53	CACNA1A(1.0,0.331)	CACNA1A(1.0,0.331)	NA	NA	NA	NA	NA	NA	NA	No	ID=19-13535780-13535789-A,19-13535786-13536239-AAATATATATATACACATATATATATTTTGTAG,19-13535788-13535799-AT,19-13535802-13535812-AT,19-13535821-13535832-AT,19-13535835-13535845-AT,19-13535854-13535865-AT,19-13535868-13535878-AT,19-13535887-13535898-AT,19-13535901-13535911-AT,19-13535920-13535931-AT,19-13535934-13535944-AT,19-13535953-13535964-AT,19-13535967-13535977-AT,19-13535986-13535997-AT,19-13536000-13536010-AT,19-13536019-13536030-AT,19-13536033-13536043-AT,19-13536052-13536063-AT,19-13536066-13536076-AT,19-13536085-13536096-AT,19-13536099-13536109-AT,19-13536118-13536129-AT,19-13536132-13536142-AT,19-13536151-13536162-AT,19-13536165-13536175-AT,19-13536184-13536195-AT,19-13536198-13536208-AT,19-13536217-13536228-AT,19-13536231-13536239-AT,19-13536248-13536259-AT;MOTIFS=AT,AAATATATATATACACATATATATATTTTGTAG,A;STRUC=<VC112901>	HPRC,HGSVC,1KG-ONT	No	0.469	Yes	NA,NA	NA	NA
chr19:13535786	528842	INS	720	0.8556	0.5924	86	CACNA1A(1.0,0.331)	CACNA1A(1.0,0.331)	NA	NA	NA	NA	NA	NA	NA	No	ID=19-13535780-13535789-A,19-13535786-13536239-AAATATATATATACACATATATATATTTTGTAG,19-13535788-13535799-AT,19-13535802-13535812-AT,19-13535821-13535832-AT,19-13535835-13535845-AT,19-13535854-13535865-AT,19-13535868-13535878-AT,19-13535887-13535898-AT,19-13535901-13535911-AT,19-13535920-13535931-AT,19-13535934-13535944-AT,19-13535953-13535964-AT,19-13535967-13535977-AT,19-13535986-13535997-AT,19-13536000-13536010-AT,19-13536019-13536030-AT,19-13536033-13536043-AT,19-13536052-13536063-AT,19-13536066-13536076-AT,19-13536085-13536096-AT,19-13536099-13536109-AT,19-13536118-13536129-AT,19-13536132-13536142-AT,19-13536151-13536162-AT,19-13536165-13536175-AT,19-13536184-13536195-AT,19-13536198-13536208-AT,19-13536217-13536228-AT,19-13536231-13536239-AT,19-13536248-13536259-AT;MOTIFS=AT,AAATATATATATACACATATATATATTTTGTAG,A;STRUC=<VC112901>	HPRC,HGSVC,1KG-ONT	No	0.469	Yes	NA,NA	NA	NA
chr19:13535786	528864	INS	273	0.8853	0.4413	21	CACNA1A(1.0,0.331)	CACNA1A(1.0,0.331)	NA	NA	NA	NA	NA	NA	NA	No	ID=19-13535780-13535789-A,19-13535786-13536239-AAATATATATATACACATATATATATTTTGTAG,19-13535788-13535799-AT,19-13535802-13535812-AT,19-13535821-13535832-AT,19-13535835-13535845-AT,19-13535854-13535865-AT,19-13535868-13535878-AT,19-13535887-13535898-AT,19-13535901-13535911-AT,19-13535920-13535931-AT,19-13535934-13535944-AT,19-13535953-13535964-AT,19-13535967-13535977-AT,19-13535986-13535997-AT,19-13536000-13536010-AT,19-13536019-13536030-AT,19-13536033-13536043-AT,19-13536052-13536063-AT,19-13536066-13536076-AT,19-13536085-13536096-AT,19-13536099-13536109-AT,19-13536118-13536129-AT,19-13536132-13536142-AT,19-13536151-13536162-AT,19-13536165-13536175-AT,19-13536184-13536195-AT,19-13536198-13536208-AT,19-13536217-13536228-AT,19-13536231-13536239-AT,19-13536248-13536259-AT;MOTIFS=AT,AAATATATATATACACATATATATATTTTGTAG,A;STRUC=<VC112901>	HPRC,HGSVC,1KG-ONT	No	0.469	Yes	NA,NA	NA	NA
chr19:13535786	528863	INS	75	0.8219	0.6704	52	CACNA1A(1.0,0.331)	CACNA1A(1.0,0.331)	NA	NA	NA	NA	NA	NA	NA	No	ID=19-13535780-13535789-A,19-13535786-13536239-AAATATATATATACACATATATATATTTTGTAG,19-13535788-13535799-AT,19-13535802-13535812-AT,19-13535821-13535832-AT,19-13535835-13535845-AT,19-13535854-13535865-AT,19-13535868-13535878-AT,19-13535887-13535898-AT,19-13535901-13535911-AT,19-13535920-13535931-AT,19-13535934-13535944-AT,19-13535953-13535964-AT,19-13535967-13535977-AT,19-13535986-13535997-AT,19-13536000-13536010-AT,19-13536019-13536030-AT,19-13536033-13536043-AT,19-13536052-13536063-AT,19-13536066-13536076-AT,19-13536085-13536096-AT,19-13536099-13536109-AT,19-13536118-13536129-AT,19-13536132-13536142-AT,19-13536151-13536162-AT,19-13536165-13536175-AT,19-13536184-13536195-AT,19-13536198-13536208-AT,19-13536217-13536228-AT,19-13536231-13536239-AT,19-13536248-13536259-AT;MOTIFS=AT,AAATATATATATACACATATATATATTTTGTAG,A;STRUC=<VC112901>	HPRC,HGSVC	No	0.469	Yes	NA,NA	NA	NA
chr19:13535786	528862	INS	82	0.8818	0.4103	5	CACNA1A(1.0,0.331)	CACNA1A(1.0,0.331)	NA	NA	NA	NA	NA	NA	NA	No	ID=19-13535780-13535789-A,19-13535786-13536239-AAATATATATATACACATATATATATTTTGTAG,19-13535788-13535799-AT,19-13535802-13535812-AT,19-13535821-13535832-AT,19-13535835-13535845-AT,19-13535854-13535865-AT,19-13535868-13535878-AT,19-13535887-13535898-AT,19-13535901-13535911-AT,19-13535920-13535931-AT,19-13535934-13535944-AT,19-13535953-13535964-AT,19-13535967-13535977-AT,19-13535986-13535997-AT,19-13536000-13536010-AT,19-13536019-13536030-AT,19-13536033-13536043-AT,19-13536052-13536063-AT,19-13536066-13536076-AT,19-13536085-13536096-AT,19-13536099-13536109-AT,19-13536118-13536129-AT,19-13536132-13536142-AT,19-13536151-13536162-AT,19-13536165-13536175-AT,19-13536184-13536195-AT,19-13536198-13536208-AT,19-13536217-13536228-AT,19-13536231-13536239-AT,19-13536248-13536259-AT;MOTIFS=AT,AAATATATATATACACATATATATATTTTGTAG,A;STRUC=<VC112901>	HPRC,HGSVC	No	0.469	Yes	NA,NA	NA	NA
chr19:13535786	528861	INS	815	0.8156	0.6231	17	CACNA1A(1.0,0.331)	CACNA1A(1.0,0.331)	NA	NA	NA	NA	NA	NA	NA	No	ID=19-13535780-13535789-A,19-13535786-13536239-AAATATATATATACACATATATATATTTTGTAG,19-13535788-13535799-AT,19-13535802-13535812-AT,19-13535821-13535832-AT,19-13535835-13535845-AT,19-13535854-13535865-AT,19-13535868-13535878-AT,19-13535887-13535898-AT,19-13535901-13535911-AT,19-13535920-13535931-AT,19-13535934-13535944-AT,19-13535953-13535964-AT,19-13535967-13535977-AT,19-13535986-13535997-AT,19-13536000-13536010-AT,19-13536019-13536030-AT,19-13536033-13536043-AT,19-13536052-13536063-AT,19-13536066-13536076-AT,19-13536085-13536096-AT,19-13536099-13536109-AT,19-13536118-13536129-AT,19-13536132-13536142-AT,19-13536151-13536162-AT,19-13536165-13536175-AT,19-13536184-13536195-AT,19-13536198-13536208-AT,19-13536217-13536228-AT,19-13536231-13536239-AT,19-13536248-13536259-AT;MOTIFS=AT,AAATATATATATACACATATATATATTTTGTAG,A;STRUC=<VC112901>	HPRC,HGSVC,1KG-ONT	No	0.469	Yes	NA,NA	NA	NA
chr19:13535786	528860	INS	621	0.8508	0.5613	108	CACNA1A(1.0,0.331)	CACNA1A(1.0,0.331)	NA	NA	NA	NA	NA	NA	NA	No	ID=19-13535780-13535789-A,19-13535786-13536239-AAATATATATATACACATATATATATTTTGTAG,19-13535788-13535799-AT,19-13535802-13535812-AT,19-13535821-13535832-AT,19-13535835-13535845-AT,19-13535854-13535865-AT,19-13535868-13535878-AT,19-13535887-13535898-AT,19-13535901-13535911-AT,19-13535920-13535931-AT,19-13535934-13535944-AT,19-13535953-13535964-AT,19-13535967-13535977-AT,19-13535986-13535997-AT,19-13536000-13536010-AT,19-13536019-13536030-AT,19-13536033-13536043-AT,19-13536052-13536063-AT,19-13536066-13536076-AT,19-13536085-13536096-AT,19-13536099-13536109-AT,19-13536118-13536129-AT,19-13536132-13536142-AT,19-13536151-13536162-AT,19-13536165-13536175-AT,19-13536184-13536195-AT,19-13536198-13536208-AT,19-13536217-13536228-AT,19-13536231-13536239-AT,19-13536248-13536259-AT;MOTIFS=AT,AAATATATATATACACATATATATATTTTGTAG,A;STRUC=<VC112901>	HPRC,HGSVC,1KG-ONT	No	0.469	Yes	NA,NA	NA	NA
chr19:13535786	528859	INS	588	0.9662	0.1399	108	CACNA1A(1.0,0.331)	CACNA1A(1.0,0.331)	NA	NA	NA	NA	NA	NA	NA	No	ID=19-13535780-13535789-A,19-13535786-13536239-AAATATATATATACACATATATATATTTTGTAG,19-13535788-13535799-AT,19-13535802-13535812-AT,19-13535821-13535832-AT,19-13535835-13535845-AT,19-13535854-13535865-AT,19-13535868-13535878-AT,19-13535887-13535898-AT,19-13535901-13535911-AT,19-13535920-13535931-AT,19-13535934-13535944-AT,19-13535953-13535964-AT,19-13535967-13535977-AT,19-13535986-13535997-AT,19-13536000-13536010-AT,19-13536019-13536030-AT,19-13536033-13536043-AT,19-13536052-13536063-AT,19-13536066-13536076-AT,19-13536085-13536096-AT,19-13536099-13536109-AT,19-13536118-13536129-AT,19-13536132-13536142-AT,19-13536151-13536162-AT,19-13536165-13536175-AT,19-13536184-13536195-AT,19-13536198-13536208-AT,19-13536217-13536228-AT,19-13536231-13536239-AT,19-13536248-13536259-AT;MOTIFS=AT,AAATATATATATACACATATATATATTTTGTAG,A;STRUC=<VC112901>	HPRC,HGSVC,1KG-ONT	No	0.469	Yes	NA,NA	NA	NA
chr19:13535786	528858	INS	522	0.8815	0.4505	119	CACNA1A(1.0,0.331)	CACNA1A(1.0,0.331)	NA	NA	NA	NA	NA	NA	NA	No	ID=19-13535780-13535789-A,19-13535786-13536239-AAATATATATATACACATATATATATTTTGTAG,19-13535788-13535799-AT,19-13535802-13535812-AT,19-13535821-13535832-AT,19-13535835-13535845-AT,19-13535854-13535865-AT,19-13535868-13535878-AT,19-13535887-13535898-AT,19-13535901-13535911-AT,19-13535920-13535931-AT,19-13535934-13535944-AT,19-13535953-13535964-AT,19-13535967-13535977-AT,19-13535986-13535997-AT,19-13536000-13536010-AT,19-13536019-13536030-AT,19-13536033-13536043-AT,19-13536052-13536063-AT,19-13536066-13536076-AT,19-13536085-13536096-AT,19-13536099-13536109-AT,19-13536118-13536129-AT,19-13536132-13536142-AT,19-13536151-13536162-AT,19-13536165-13536175-AT,19-13536184-13536195-AT,19-13536198-13536208-AT,19-13536217-13536228-AT,19-13536231-13536239-AT,19-13536248-13536259-AT;MOTIFS=AT,AAATATATATATACACATATATATATTTTGTAG,A;STRUC=<VC112901>	HPRC,HGSVC,1KG-ONT	No	0.469	Yes	NA,NA	NA	NA
chr19:13535786	528857	INS	489	0.8582	0.5395	94	CACNA1A(1.0,0.331)	CACNA1A(1.0,0.331)	NA	NA	NA	NA	NA	NA	NA	No	ID=19-13535780-13535789-A,19-13535786-13536239-AAATATATATATACACATATATATATTTTGTAG,19-13535788-13535799-AT,19-13535802-13535812-AT,19-13535821-13535832-AT,19-13535835-13535845-AT,19-13535854-13535865-AT,19-13535868-13535878-AT,19-13535887-13535898-AT,19-13535901-13535911-AT,19-13535920-13535931-AT,19-13535934-13535944-AT,19-13535953-13535964-AT,19-13535967-13535977-AT,19-13535986-13535997-AT,19-13536000-13536010-AT,19-13536019-13536030-AT,19-13536033-13536043-AT,19-13536052-13536063-AT,19-13536066-13536076-AT,19-13536085-13536096-AT,19-13536099-13536109-AT,19-13536118-13536129-AT,19-13536132-13536142-AT,19-13536151-13536162-AT,19-13536165-13536175-AT,19-13536184-13536195-AT,19-13536198-13536208-AT,19-13536217-13536228-AT,19-13536231-13536239-AT,19-13536248-13536259-AT;MOTIFS=AT,AAATATATATATACACATATATATATTTTGTAG,A;STRUC=<VC112901>	HPRC,HGSVC,1KG-ONT	No	0.469	Yes	NA,NA	NA	NA
chr19:13535786	528856	INS	390	0.8639	0.5279	32	CACNA1A(1.0,0.331)	CACNA1A(1.0,0.331)	NA	NA	NA	NA	NA	NA	NA	No	ID=19-13535780-13535789-A,19-13535786-13536239-AAATATATATATACACATATATATATTTTGTAG,19-13535788-13535799-AT,19-13535802-13535812-AT,19-13535821-13535832-AT,19-13535835-13535845-AT,19-13535854-13535865-AT,19-13535868-13535878-AT,19-13535887-13535898-AT,19-13535901-13535911-AT,19-13535920-13535931-AT,19-13535934-13535944-AT,19-13535953-13535964-AT,19-13535967-13535977-AT,19-13535986-13535997-AT,19-13536000-13536010-AT,19-13536019-13536030-AT,19-13536033-13536043-AT,19-13536052-13536063-AT,19-13536066-13536076-AT,19-13536085-13536096-AT,19-13536099-13536109-AT,19-13536118-13536129-AT,19-13536132-13536142-AT,19-13536151-13536162-AT,19-13536165-13536175-AT,19-13536184-13536195-AT,19-13536198-13536208-AT,19-13536217-13536228-AT,19-13536231-13536239-AT,19-13536248-13536259-AT;MOTIFS=AT,AAATATATATATACACATATATATATTTTGTAG,A;STRUC=<VC112901>	HPRC,HGSVC	No	0.469	Yes	NA,NA	NA	NA
chr19:13535786	528871	INS	1522	0.8346	0.6165	96	CACNA1A(1.0,0.331)	CACNA1A(1.0,0.331)	NA	NA	NA	NA	NA	NA	NA	No	ID=19-13535780-13535789-A,19-13535786-13536239-AAATATATATATACACATATATATATTTTGTAG,19-13535788-13535799-AT,19-13535802-13535812-AT,19-13535821-13535832-AT,19-13535835-13535845-AT,19-13535854-13535865-AT,19-13535868-13535878-AT,19-13535887-13535898-AT,19-13535901-13535911-AT,19-13535920-13535931-AT,19-13535934-13535944-AT,19-13535953-13535964-AT,19-13535967-13535977-AT,19-13535986-13535997-AT,19-13536000-13536010-AT,19-13536019-13536030-AT,19-13536033-13536043-AT,19-13536052-13536063-AT,19-13536066-13536076-AT,19-13536085-13536096-AT,19-13536099-13536109-AT,19-13536118-13536129-AT,19-13536132-13536142-AT,19-13536151-13536162-AT,19-13536165-13536175-AT,19-13536184-13536195-AT,19-13536198-13536208-AT,19-13536217-13536228-AT,19-13536231-13536239-AT,19-13536248-13536259-AT;MOTIFS=AT,AAATATATATATACACATATATATATTTTGTAG,A;STRUC=<VC112901>	HPRC,HGSVC,1KG-ONT	No	0.469	Yes	NA,NA	NA	NA
chr19:13535786	528854	INS	192	0.8841	0.4058	1	CACNA1A(1.0,0.331)	CACNA1A(1.0,0.331)	NA	NA	NA	NA	NA	NA	NA	No	ID=19-13535780-13535789-A,19-13535786-13536239-AAATATATATATACACATATATATATTTTGTAG,19-13535788-13535799-AT,19-13535802-13535812-AT,19-13535821-13535832-AT,19-13535835-13535845-AT,19-13535854-13535865-AT,19-13535868-13535878-AT,19-13535887-13535898-AT,19-13535901-13535911-AT,19-13535920-13535931-AT,19-13535934-13535944-AT,19-13535953-13535964-AT,19-13535967-13535977-AT,19-13535986-13535997-AT,19-13536000-13536010-AT,19-13536019-13536030-AT,19-13536033-13536043-AT,19-13536052-13536063-AT,19-13536066-13536076-AT,19-13536085-13536096-AT,19-13536099-13536109-AT,19-13536118-13536129-AT,19-13536132-13536142-AT,19-13536151-13536162-AT,19-13536165-13536175-AT,19-13536184-13536195-AT,19-13536198-13536208-AT,19-13536217-13536228-AT,19-13536231-13536239-AT,19-13536248-13536259-AT;MOTIFS=AT,AAATATATATATACACATATATATATTTTGTAG,A;STRUC=<VC112901>	HPRC,HGSVC,1KG-ONT	No	0.469	No	NA,NA	NA	NA
chr19:13535786	528853	INS	126	0.8138	0.6507	11	CACNA1A(1.0,0.331)	CACNA1A(1.0,0.331)	NA	NA	NA	NA	NA	NA	NA	No	ID=19-13535780-13535789-A,19-13535786-13536239-AAATATATATATACACATATATATATTTTGTAG,19-13535788-13535799-AT,19-13535802-13535812-AT,19-13535821-13535832-AT,19-13535835-13535845-AT,19-13535854-13535865-AT,19-13535868-13535878-AT,19-13535887-13535898-AT,19-13535901-13535911-AT,19-13535920-13535931-AT,19-13535934-13535944-AT,19-13535953-13535964-AT,19-13535967-13535977-AT,19-13535986-13535997-AT,19-13536000-13536010-AT,19-13536019-13536030-AT,19-13536033-13536043-AT,19-13536052-13536063-AT,19-13536066-13536076-AT,19-13536085-13536096-AT,19-13536099-13536109-AT,19-13536118-13536129-AT,19-13536132-13536142-AT,19-13536151-13536162-AT,19-13536165-13536175-AT,19-13536184-13536195-AT,19-13536198-13536208-AT,19-13536217-13536228-AT,19-13536231-13536239-AT,19-13536248-13536259-AT;MOTIFS=AT,AAATATATATATACACATATATATATTTTGTAG,A;STRUC=<VC112901>	HPRC,HGSVC,1KG-ONT	No	0.469	Yes	NA,NA	NA	NA
chr19:13535786	528852	INS	93	0.8591	0.529	1	CACNA1A(1.0,0.331)	CACNA1A(1.0,0.331)	NA	NA	NA	NA	NA	NA	NA	No	ID=19-13535780-13535789-A,19-13535786-13536239-AAATATATATATACACATATATATATTTTGTAG,19-13535788-13535799-AT,19-13535802-13535812-AT,19-13535821-13535832-AT,19-13535835-13535845-AT,19-13535854-13535865-AT,19-13535868-13535878-AT,19-13535887-13535898-AT,19-13535901-13535911-AT,19-13535920-13535931-AT,19-13535934-13535944-AT,19-13535953-13535964-AT,19-13535967-13535977-AT,19-13535986-13535997-AT,19-13536000-13536010-AT,19-13536019-13536030-AT,19-13536033-13536043-AT,19-13536052-13536063-AT,19-13536066-13536076-AT,19-13536085-13536096-AT,19-13536099-13536109-AT,19-13536118-13536129-AT,19-13536132-13536142-AT,19-13536151-13536162-AT,19-13536165-13536175-AT,19-13536184-13536195-AT,19-13536198-13536208-AT,19-13536217-13536228-AT,19-13536231-13536239-AT,19-13536248-13536259-AT;MOTIFS=AT,AAATATATATATACACATATATATATTTTGTAG,A;STRUC=<VC112901>	HPRC,HGSVC,1KG-ONT	No	0.469	Yes	NA,NA	NA	NA
chr19:13535786	528851	INS	973	0.8246	0.6217	47	CACNA1A(1.0,0.331)	CACNA1A(1.0,0.331)	NA	NA	NA	NA	NA	NA	NA	No	ID=19-13535780-13535789-A,19-13535786-13536239-AAATATATATATACACATATATATATTTTGTAG,19-13535788-13535799-AT,19-13535802-13535812-AT,19-13535821-13535832-AT,19-13535835-13535845-AT,19-13535854-13535865-AT,19-13535868-13535878-AT,19-13535887-13535898-AT,19-13535901-13535911-AT,19-13535920-13535931-AT,19-13535934-13535944-AT,19-13535953-13535964-AT,19-13535967-13535977-AT,19-13535986-13535997-AT,19-13536000-13536010-AT,19-13536019-13536030-AT,19-13536033-13536043-AT,19-13536052-13536063-AT,19-13536066-13536076-AT,19-13536085-13536096-AT,19-13536099-13536109-AT,19-13536118-13536129-AT,19-13536132-13536142-AT,19-13536151-13536162-AT,19-13536165-13536175-AT,19-13536184-13536195-AT,19-13536198-13536208-AT,19-13536217-13536228-AT,19-13536231-13536239-AT,19-13536248-13536259-AT;MOTIFS=AT,AAATATATATATACACATATATATATTTTGTAG,A;STRUC=<VC112901>	HPRC,HGSVC,1KG-ONT	No	0.469	Yes	NA,NA	NA	NA
chr19:13535786	528850	INS	872	0.823	0.6599	2	CACNA1A(1.0,0.331)	CACNA1A(1.0,0.331)	NA	NA	NA	NA	NA	NA	NA	No	ID=19-13535780-13535789-A,19-13535786-13536239-AAATATATATATACACATATATATATTTTGTAG,19-13535788-13535799-AT,19-13535802-13535812-AT,19-13535821-13535832-AT,19-13535835-13535845-AT,19-13535854-13535865-AT,19-13535868-13535878-AT,19-13535887-13535898-AT,19-13535901-13535911-AT,19-13535920-13535931-AT,19-13535934-13535944-AT,19-13535953-13535964-AT,19-13535967-13535977-AT,19-13535986-13535997-AT,19-13536000-13536010-AT,19-13536019-13536030-AT,19-13536033-13536043-AT,19-13536052-13536063-AT,19-13536066-13536076-AT,19-13536085-13536096-AT,19-13536099-13536109-AT,19-13536118-13536129-AT,19-13536132-13536142-AT,19-13536151-13536162-AT,19-13536165-13536175-AT,19-13536184-13536195-AT,19-13536198-13536208-AT,19-13536217-13536228-AT,19-13536231-13536239-AT,19-13536248-13536259-AT;MOTIFS=AT,AAATATATATATACACATATATATATTTTGTAG,A;STRUC=<VC112901>	HPRC,HGSVC,1KG-ONT	No	0.469	No	NA,NA	NA	NA
chr19:13535786	528849	INS	1769	0.911	0.3591	24	CACNA1A(1.0,0.331)	CACNA1A(1.0,0.331)	NA	NA	NA	NA	NA	NA	NA	No	ID=19-13535780-13535789-A,19-13535786-13536239-AAATATATATATACACATATATATATTTTGTAG,19-13535788-13535799-AT,19-13535802-13535812-AT,19-13535821-13535832-AT,19-13535835-13535845-AT,19-13535854-13535865-AT,19-13535868-13535878-AT,19-13535887-13535898-AT,19-13535901-13535911-AT,19-13535920-13535931-AT,19-13535934-13535944-AT,19-13535953-13535964-AT,19-13535967-13535977-AT,19-13535986-13535997-AT,19-13536000-13536010-AT,19-13536019-13536030-AT,19-13536033-13536043-AT,19-13536052-13536063-AT,19-13536066-13536076-AT,19-13536085-13536096-AT,19-13536099-13536109-AT,19-13536118-13536129-AT,19-13536132-13536142-AT,19-13536151-13536162-AT,19-13536165-13536175-AT,19-13536184-13536195-AT,19-13536198-13536208-AT,19-13536217-13536228-AT,19-13536231-13536239-AT,19-13536248-13536259-AT;MOTIFS=AT,AAATATATATATACACATATATATATTTTGTAG,A;STRUC=<VC112901>	HPRC,HGSVC,1KG-ONT	No	0.469	Yes	NA,NA	NA	NA
chr19:13535786	528848	INS	1090	0.8194	0.6506	32	CACNA1A(1.0,0.331)	CACNA1A(1.0,0.331)	NA	NA	NA	NA	NA	NA	NA	No	ID=19-13535780-13535789-A,19-13535786-13536239-AAATATATATATACACATATATATATTTTGTAG,19-13535788-13535799-AT,19-13535802-13535812-AT,19-13535821-13535832-AT,19-13535835-13535845-AT,19-13535854-13535865-AT,19-13535868-13535878-AT,19-13535887-13535898-AT,19-13535901-13535911-AT,19-13535920-13535931-AT,19-13535934-13535944-AT,19-13535953-13535964-AT,19-13535967-13535977-AT,19-13535986-13535997-AT,19-13536000-13536010-AT,19-13536019-13536030-AT,19-13536033-13536043-AT,19-13536052-13536063-AT,19-13536066-13536076-AT,19-13536085-13536096-AT,19-13536099-13536109-AT,19-13536118-13536129-AT,19-13536132-13536142-AT,19-13536151-13536162-AT,19-13536165-13536175-AT,19-13536184-13536195-AT,19-13536198-13536208-AT,19-13536217-13536228-AT,19-13536231-13536239-AT,19-13536248-13536259-AT;MOTIFS=AT,AAATATATATATACACATATATATATTTTGTAG,A;STRUC=<VC112901>	HPRC,HGSVC,1KG-ONT	No	0.469	Yes	NA,NA	NA	NA
chr19:13535786	528847	INS	1057	0.946	0.2233	60	CACNA1A(1.0,0.331)	CACNA1A(1.0,0.331)	NA	NA	NA	NA	NA	NA	NA	No	ID=19-13535780-13535789-A,19-13535786-13536239-AAATATATATATACACATATATATATTTTGTAG,19-13535788-13535799-AT,19-13535802-13535812-AT,19-13535821-13535832-AT,19-13535835-13535845-AT,19-13535854-13535865-AT,19-13535868-13535878-AT,19-13535887-13535898-AT,19-13535901-13535911-AT,19-13535920-13535931-AT,19-13535934-13535944-AT,19-13535953-13535964-AT,19-13535967-13535977-AT,19-13535986-13535997-AT,19-13536000-13536010-AT,19-13536019-13536030-AT,19-13536033-13536043-AT,19-13536052-13536063-AT,19-13536066-13536076-AT,19-13536085-13536096-AT,19-13536099-13536109-AT,19-13536118-13536129-AT,19-13536132-13536142-AT,19-13536151-13536162-AT,19-13536165-13536175-AT,19-13536184-13536195-AT,19-13536198-13536208-AT,19-13536217-13536228-AT,19-13536231-13536239-AT,19-13536248-13536259-AT;MOTIFS=AT,AAATATATATATACACATATATATATTTTGTAG,A;STRUC=<VC112901>	HPRC,HGSVC,1KG-ONT	No	0.469	Yes	NA,NA	NA	NA
chr19:13535786	528846	INS	1671	0.9495	0.2257	59	CACNA1A(1.0,0.331)	CACNA1A(1.0,0.331)	NA	NA	NA	NA	NA	NA	NA	No	ID=19-13535780-13535789-A,19-13535786-13536239-AAATATATATATACACATATATATATTTTGTAG,19-13535788-13535799-AT,19-13535802-13535812-AT,19-13535821-13535832-AT,19-13535835-13535845-AT,19-13535854-13535865-AT,19-13535868-13535878-AT,19-13535887-13535898-AT,19-13535901-13535911-AT,19-13535920-13535931-AT,19-13535934-13535944-AT,19-13535953-13535964-AT,19-13535967-13535977-AT,19-13535986-13535997-AT,19-13536000-13536010-AT,19-13536019-13536030-AT,19-13536033-13536043-AT,19-13536052-13536063-AT,19-13536066-13536076-AT,19-13536085-13536096-AT,19-13536099-13536109-AT,19-13536118-13536129-AT,19-13536132-13536142-AT,19-13536151-13536162-AT,19-13536165-13536175-AT,19-13536184-13536195-AT,19-13536198-13536208-AT,19-13536217-13536228-AT,19-13536231-13536239-AT,19-13536248-13536259-AT;MOTIFS=AT,AAATATATATATACACATATATATATTTTGTAG,A;STRUC=<VC112901>	HPRC,HGSVC,1KG-ONT	No	0.469	Yes	NA,NA	NA	NA
chr19:13535786	528845	INS	1880	0.8751	0.458	29	CACNA1A(1.0,0.331)	CACNA1A(1.0,0.331)	NA	NA	NA	NA	NA	NA	NA	No	ID=19-13535780-13535789-A,19-13535786-13536239-AAATATATATATACACATATATATATTTTGTAG,19-13535788-13535799-AT,19-13535802-13535812-AT,19-13535821-13535832-AT,19-13535835-13535845-AT,19-13535854-13535865-AT,19-13535868-13535878-AT,19-13535887-13535898-AT,19-13535901-13535911-AT,19-13535920-13535931-AT,19-13535934-13535944-AT,19-13535953-13535964-AT,19-13535967-13535977-AT,19-13535986-13535997-AT,19-13536000-13536010-AT,19-13536019-13536030-AT,19-13536033-13536043-AT,19-13536052-13536063-AT,19-13536066-13536076-AT,19-13536085-13536096-AT,19-13536099-13536109-AT,19-13536118-13536129-AT,19-13536132-13536142-AT,19-13536151-13536162-AT,19-13536165-13536175-AT,19-13536184-13536195-AT,19-13536198-13536208-AT,19-13536217-13536228-AT,19-13536231-13536239-AT,19-13536248-13536259-AT;MOTIFS=AT,AAATATATATATACACATATATATATTTTGTAG,A;STRUC=<VC112901>	HPRC,HGSVC	No	0.469	Yes	NA,NA	NA	NA
chr19:13535786	528844	INS	204	0.8479	0.5731	13	CACNA1A(1.0,0.331)	CACNA1A(1.0,0.331)	NA	NA	NA	NA	NA	NA	NA	No	ID=19-13535780-13535789-A,19-13535786-13536239-AAATATATATATACACATATATATATTTTGTAG,19-13535788-13535799-AT,19-13535802-13535812-AT,19-13535821-13535832-AT,19-13535835-13535845-AT,19-13535854-13535865-AT,19-13535868-13535878-AT,19-13535887-13535898-AT,19-13535901-13535911-AT,19-13535920-13535931-AT,19-13535934-13535944-AT,19-13535953-13535964-AT,19-13535967-13535977-AT,19-13535986-13535997-AT,19-13536000-13536010-AT,19-13536019-13536030-AT,19-13536033-13536043-AT,19-13536052-13536063-AT,19-13536066-13536076-AT,19-13536085-13536096-AT,19-13536099-13536109-AT,19-13536118-13536129-AT,19-13536132-13536142-AT,19-13536151-13536162-AT,19-13536165-13536175-AT,19-13536184-13536195-AT,19-13536198-13536208-AT,19-13536217-13536228-AT,19-13536231-13536239-AT,19-13536248-13536259-AT;MOTIFS=AT,AAATATATATATACACATATATATATTTTGTAG,A;STRUC=<VC112901>	HPRC,HGSVC,1KG-ONT	No	0.469	Yes	NA,NA	NA	NA
chr19:13535786	528843	INS	50	0.817	0.6596	6	CACNA1A(1.0,0.331)	CACNA1A(1.0,0.331)	NA	NA	NA	NA	NA	NA	NA	No	ID=19-13535780-13535789-A,19-13535786-13536239-AAATATATATATACACATATATATATTTTGTAG,19-13535788-13535799-AT,19-13535802-13535812-AT,19-13535821-13535832-AT,19-13535835-13535845-AT,19-13535854-13535865-AT,19-13535868-13535878-AT,19-13535887-13535898-AT,19-13535901-13535911-AT,19-13535920-13535931-AT,19-13535934-13535944-AT,19-13535953-13535964-AT,19-13535967-13535977-AT,19-13535986-13535997-AT,19-13536000-13536010-AT,19-13536019-13536030-AT,19-13536033-13536043-AT,19-13536052-13536063-AT,19-13536066-13536076-AT,19-13536085-13536096-AT,19-13536099-13536109-AT,19-13536118-13536129-AT,19-13536132-13536142-AT,19-13536151-13536162-AT,19-13536165-13536175-AT,19-13536184-13536195-AT,19-13536198-13536208-AT,19-13536217-13536228-AT,19-13536231-13536239-AT,19-13536248-13536259-AT;MOTIFS=AT,AAATATATATATACACATATATATATTTTGTAG,A;STRUC=<VC112901>	HPRC,HGSVC	No	0.469	Yes	NA,NA	NA	NA
chr19:13535786	528872	INS	1402	0.8298	0.6619	80	CACNA1A(1.0,0.331)	CACNA1A(1.0,0.331)	NA	NA	NA	NA	NA	NA	NA	No	ID=19-13535780-13535789-A,19-13535786-13536239-AAATATATATATACACATATATATATTTTGTAG,19-13535788-13535799-AT,19-13535802-13535812-AT,19-13535821-13535832-AT,19-13535835-13535845-AT,19-13535854-13535865-AT,19-13535868-13535878-AT,19-13535887-13535898-AT,19-13535901-13535911-AT,19-13535920-13535931-AT,19-13535934-13535944-AT,19-13535953-13535964-AT,19-13535967-13535977-AT,19-13535986-13535997-AT,19-13536000-13536010-AT,19-13536019-13536030-AT,19-13536033-13536043-AT,19-13536052-13536063-AT,19-13536066-13536076-AT,19-13536085-13536096-AT,19-13536099-13536109-AT,19-13536118-13536129-AT,19-13536132-13536142-AT,19-13536151-13536162-AT,19-13536165-13536175-AT,19-13536184-13536195-AT,19-13536198-13536208-AT,19-13536217-13536228-AT,19-13536231-13536239-AT,19-13536248-13536259-AT;MOTIFS=AT,AAATATATATATACACATATATATATTTTGTAG,A;STRUC=<VC112901>	HPRC,HGSVC,1KG-ONT	No	0.469	Yes	NA,NA	NA	NA
chr19:13535786	528870	INS	325	0.8918	0.4051	1	CACNA1A(1.0,0.331)	CACNA1A(1.0,0.331)	NA	NA	NA	NA	NA	NA	NA	No	ID=19-13535780-13535789-A,19-13535786-13536239-AAATATATATATACACATATATATATTTTGTAG,19-13535788-13535799-AT,19-13535802-13535812-AT,19-13535821-13535832-AT,19-13535835-13535845-AT,19-13535854-13535865-AT,19-13535868-13535878-AT,19-13535887-13535898-AT,19-13535901-13535911-AT,19-13535920-13535931-AT,19-13535934-13535944-AT,19-13535953-13535964-AT,19-13535967-13535977-AT,19-13535986-13535997-AT,19-13536000-13536010-AT,19-13536019-13536030-AT,19-13536033-13536043-AT,19-13536052-13536063-AT,19-13536066-13536076-AT,19-13536085-13536096-AT,19-13536099-13536109-AT,19-13536118-13536129-AT,19-13536132-13536142-AT,19-13536151-13536162-AT,19-13536165-13536175-AT,19-13536184-13536195-AT,19-13536198-13536208-AT,19-13536217-13536228-AT,19-13536231-13536239-AT,19-13536248-13536259-AT;MOTIFS=AT,AAATATATATATACACATATATATATTTTGTAG,A;STRUC=<VC112901>	HPRC,HGSVC,1KG-ONT	No	0.469	No	NA,NA	NA	NA
chr19:13535786	528869	INS	2287	0.9513	0.211	12	CACNA1A(1.0,0.331)	CACNA1A(1.0,0.331)	NA	NA	NA	NA	NA	NA	NA	No	ID=19-13535780-13535789-A,19-13535786-13536239-AAATATATATATACACATATATATATTTTGTAG,19-13535788-13535799-AT,19-13535802-13535812-AT,19-13535821-13535832-AT,19-13535835-13535845-AT,19-13535854-13535865-AT,19-13535868-13535878-AT,19-13535887-13535898-AT,19-13535901-13535911-AT,19-13535920-13535931-AT,19-13535934-13535944-AT,19-13535953-13535964-AT,19-13535967-13535977-AT,19-13535986-13535997-AT,19-13536000-13536010-AT,19-13536019-13536030-AT,19-13536033-13536043-AT,19-13536052-13536063-AT,19-13536066-13536076-AT,19-13536085-13536096-AT,19-13536099-13536109-AT,19-13536118-13536129-AT,19-13536132-13536142-AT,19-13536151-13536162-AT,19-13536165-13536175-AT,19-13536184-13536195-AT,19-13536198-13536208-AT,19-13536217-13536228-AT,19-13536231-13536239-AT,19-13536248-13536259-AT;MOTIFS=AT,AAATATATATATACACATATATATATTTTGTAG,A;STRUC=<VC112901>	HPRC,HGSVC,1KG-ONT	No	0.469	Yes	NA,NA	NA	NA
chr19:13535786	528868	INS	58	0.8393	0.6039	1	CACNA1A(1.0,0.331)	CACNA1A(1.0,0.331)	NA	NA	NA	NA	NA	NA	NA	No	ID=19-13535780-13535789-A,19-13535786-13536239-AAATATATATATACACATATATATATTTTGTAG,19-13535788-13535799-AT,19-13535802-13535812-AT,19-13535821-13535832-AT,19-13535835-13535845-AT,19-13535854-13535865-AT,19-13535868-13535878-AT,19-13535887-13535898-AT,19-13535901-13535911-AT,19-13535920-13535931-AT,19-13535934-13535944-AT,19-13535953-13535964-AT,19-13535967-13535977-AT,19-13535986-13535997-AT,19-13536000-13536010-AT,19-13536019-13536030-AT,19-13536033-13536043-AT,19-13536052-13536063-AT,19-13536066-13536076-AT,19-13536085-13536096-AT,19-13536099-13536109-AT,19-13536118-13536129-AT,19-13536132-13536142-AT,19-13536151-13536162-AT,19-13536165-13536175-AT,19-13536184-13536195-AT,19-13536198-13536208-AT,19-13536217-13536228-AT,19-13536231-13536239-AT,19-13536248-13536259-AT;MOTIFS=AT,AAATATATATATACACATATATATATTTTGTAG,A;STRUC=<VC112901>	HPRC,HGSVC	No	0.469	No	NA,NA	NA	NA
chr19:13535786	528866	INS	298	0.8314	0.626	1	CACNA1A(1.0,0.331)	CACNA1A(1.0,0.331)	NA	NA	NA	NA	NA	NA	NA	No	ID=19-13535780-13535789-A,19-13535786-13536239-AAATATATATATACACATATATATATTTTGTAG,19-13535788-13535799-AT,19-13535802-13535812-AT,19-13535821-13535832-AT,19-13535835-13535845-AT,19-13535854-13535865-AT,19-13535868-13535878-AT,19-13535887-13535898-AT,19-13535901-13535911-AT,19-13535920-13535931-AT,19-13535934-13535944-AT,19-13535953-13535964-AT,19-13535967-13535977-AT,19-13535986-13535997-AT,19-13536000-13536010-AT,19-13536019-13536030-AT,19-13536033-13536043-AT,19-13536052-13536063-AT,19-13536066-13536076-AT,19-13536085-13536096-AT,19-13536099-13536109-AT,19-13536118-13536129-AT,19-13536132-13536142-AT,19-13536151-13536162-AT,19-13536165-13536175-AT,19-13536184-13536195-AT,19-13536198-13536208-AT,19-13536217-13536228-AT,19-13536231-13536239-AT,19-13536248-13536259-AT;MOTIFS=AT,AAATATATATATACACATATATATATTTTGTAG,A;STRUC=<VC112901>	HPRC,HGSVC,1KG-ONT	No	0.469	No	NA,NA	NA	NA
chr19:13535786	528865	INS	100	0.809	0.6852	12	CACNA1A(1.0,0.331)	CACNA1A(1.0,0.331)	NA	NA	NA	NA	NA	NA	NA	No	ID=19-13535780-13535789-A,19-13535786-13536239-AAATATATATATACACATATATATATTTTGTAG,19-13535788-13535799-AT,19-13535802-13535812-AT,19-13535821-13535832-AT,19-13535835-13535845-AT,19-13535854-13535865-AT,19-13535868-13535878-AT,19-13535887-13535898-AT,19-13535901-13535911-AT,19-13535920-13535931-AT,19-13535934-13535944-AT,19-13535953-13535964-AT,19-13535967-13535977-AT,19-13535986-13535997-AT,19-13536000-13536010-AT,19-13536019-13536030-AT,19-13536033-13536043-AT,19-13536052-13536063-AT,19-13536066-13536076-AT,19-13536085-13536096-AT,19-13536099-13536109-AT,19-13536118-13536129-AT,19-13536132-13536142-AT,19-13536151-13536162-AT,19-13536165-13536175-AT,19-13536184-13536195-AT,19-13536198-13536208-AT,19-13536217-13536228-AT,19-13536231-13536239-AT,19-13536248-13536259-AT;MOTIFS=AT,AAATATATATATACACATATATATATTTTGTAG,A;STRUC=<VC112901>	HPRC,HGSVC,1KG-ONT	No	0.469	Yes	NA,NA	NA	NA
chr19:13535787	528873	INS	1184	0.8105	0.6558	9	CACNA1A(1.0,0.331)	CACNA1A(1.0,0.331)	NA	NA	NA	NA	NA	NA	NA	No	ID=19-13535780-13535789-A,19-13535786-13536239-AAATATATATATACACATATATATATTTTGTAG,19-13535788-13535799-AT,19-13535802-13535812-AT,19-13535821-13535832-AT,19-13535835-13535845-AT,19-13535854-13535865-AT,19-13535868-13535878-AT,19-13535887-13535898-AT,19-13535901-13535911-AT,19-13535920-13535931-AT,19-13535934-13535944-AT,19-13535953-13535964-AT,19-13535967-13535977-AT,19-13535986-13535997-AT,19-13536000-13536010-AT,19-13536019-13536030-AT,19-13536033-13536043-AT,19-13536052-13536063-AT,19-13536066-13536076-AT,19-13536085-13536096-AT,19-13536099-13536109-AT,19-13536118-13536129-AT,19-13536132-13536142-AT,19-13536151-13536162-AT,19-13536165-13536175-AT,19-13536184-13536195-AT,19-13536198-13536208-AT,19-13536217-13536228-AT,19-13536231-13536239-AT,19-13536248-13536259-AT;MOTIFS=AT,AAATATATATATACACATATATATATTTTGTAG,A;STRUC=<VC112901>	HPRC,HGSVC,1KG-ONT	No	0.469	Yes	NA,NA	NA	NA
chr19:13535946	528874	INS	497	0.865	0.5343	2	CACNA1A(1.0,0.331)	CACNA1A(1.0,0.331)	NA	NA	NA	NA	NA	NA	NA	No	ID=19-13535780-13535789-A,19-13535786-13536239-AAATATATATATACACATATATATATTTTGTAG,19-13535788-13535799-AT,19-13535802-13535812-AT,19-13535821-13535832-AT,19-13535835-13535845-AT,19-13535854-13535865-AT,19-13535868-13535878-AT,19-13535887-13535898-AT,19-13535901-13535911-AT,19-13535920-13535931-AT,19-13535934-13535944-AT,19-13535953-13535964-AT,19-13535967-13535977-AT,19-13535986-13535997-AT,19-13536000-13536010-AT,19-13536019-13536030-AT,19-13536033-13536043-AT,19-13536052-13536063-AT,19-13536066-13536076-AT,19-13536085-13536096-AT,19-13536099-13536109-AT,19-13536118-13536129-AT,19-13536132-13536142-AT,19-13536151-13536162-AT,19-13536165-13536175-AT,19-13536184-13536195-AT,19-13536198-13536208-AT,19-13536217-13536228-AT,19-13536231-13536239-AT,19-13536248-13536259-AT;MOTIFS=AT,AAATATATATATACACATATATATATTTTGTAG,A;STRUC=<VC112901>	HPRC,HGSVC,1KG-ONT	No	1.616	No	NA,NA	NA	NA
chr19:13535988	528875	INS	691	0.9698	0.2604	14	CACNA1A(1.0,0.331)	CACNA1A(1.0,0.331)	NA	NA	NA	NA	NA	NA	NA	No	ID=19-13535780-13535789-A,19-13535786-13536239-AAATATATATATACACATATATATATTTTGTAG,19-13535788-13535799-AT,19-13535802-13535812-AT,19-13535821-13535832-AT,19-13535835-13535845-AT,19-13535854-13535865-AT,19-13535868-13535878-AT,19-13535887-13535898-AT,19-13535901-13535911-AT,19-13535920-13535931-AT,19-13535934-13535944-AT,19-13535953-13535964-AT,19-13535967-13535977-AT,19-13535986-13535997-AT,19-13536000-13536010-AT,19-13536019-13536030-AT,19-13536033-13536043-AT,19-13536052-13536063-AT,19-13536066-13536076-AT,19-13536085-13536096-AT,19-13536099-13536109-AT,19-13536118-13536129-AT,19-13536132-13536142-AT,19-13536151-13536162-AT,19-13536165-13536175-AT,19-13536184-13536195-AT,19-13536198-13536208-AT,19-13536217-13536228-AT,19-13536231-13536239-AT,19-13536248-13536259-AT;MOTIFS=AT,AAATATATATATACACATATATATATTTTGTAG,A;STRUC=<VC112901>	HPRC,HGSVC,1KG-ONT	No	1.616	Yes	NA,NA	NA	NA
chr19:13535988	528876	INS	1219	0.912	0.3099	40	CACNA1A(1.0,0.331)	CACNA1A(1.0,0.331)	NA	NA	NA	NA	NA	NA	NA	No	ID=19-13535780-13535789-A,19-13535786-13536239-AAATATATATATACACATATATATATTTTGTAG,19-13535788-13535799-AT,19-13535802-13535812-AT,19-13535821-13535832-AT,19-13535835-13535845-AT,19-13535854-13535865-AT,19-13535868-13535878-AT,19-13535887-13535898-AT,19-13535901-13535911-AT,19-13535920-13535931-AT,19-13535934-13535944-AT,19-13535953-13535964-AT,19-13535967-13535977-AT,19-13535986-13535997-AT,19-13536000-13536010-AT,19-13536019-13536030-AT,19-13536033-13536043-AT,19-13536052-13536063-AT,19-13536066-13536076-AT,19-13536085-13536096-AT,19-13536099-13536109-AT,19-13536118-13536129-AT,19-13536132-13536142-AT,19-13536151-13536162-AT,19-13536165-13536175-AT,19-13536184-13536195-AT,19-13536198-13536208-AT,19-13536217-13536228-AT,19-13536231-13536239-AT,19-13536248-13536259-AT;MOTIFS=AT,AAATATATATATACACATATATATATTTTGTAG,A;STRUC=<VC112901>	HPRC,HGSVC,1KG-ONT	No	1.616	Yes	NA,NA	NA	NA
chr19:13535994	528877	INS	95	0.8043	0.6802	12	CACNA1A(1.0,0.331)	CACNA1A(1.0,0.331)	NA	NA	NA	NA	NA	NA	NA	No	ID=19-13535780-13535789-A,19-13535786-13536239-AAATATATATATACACATATATATATTTTGTAG,19-13535788-13535799-AT,19-13535802-13535812-AT,19-13535821-13535832-AT,19-13535835-13535845-AT,19-13535854-13535865-AT,19-13535868-13535878-AT,19-13535887-13535898-AT,19-13535901-13535911-AT,19-13535920-13535931-AT,19-13535934-13535944-AT,19-13535953-13535964-AT,19-13535967-13535977-AT,19-13535986-13535997-AT,19-13536000-13536010-AT,19-13536019-13536030-AT,19-13536033-13536043-AT,19-13536052-13536063-AT,19-13536066-13536076-AT,19-13536085-13536096-AT,19-13536099-13536109-AT,19-13536118-13536129-AT,19-13536132-13536142-AT,19-13536151-13536162-AT,19-13536165-13536175-AT,19-13536184-13536195-AT,19-13536198-13536208-AT,19-13536217-13536228-AT,19-13536231-13536239-AT,19-13536248-13536259-AT;MOTIFS=AT,AAATATATATATACACATATATATATTTTGTAG,A;STRUC=<VC112901>	HPRC,HGSVC,1KG-ONT	No	1.616	Yes	NA,NA	NA	NA
chr19:13536002	528882	INS	557	0.8698	0.4784	71	CACNA1A(1.0,0.331)	CACNA1A(1.0,0.331)	NA	NA	NA	NA	NA	NA	NA	No	ID=19-13535780-13535789-A,19-13535786-13536239-AAATATATATATACACATATATATATTTTGTAG,19-13535788-13535799-AT,19-13535802-13535812-AT,19-13535821-13535832-AT,19-13535835-13535845-AT,19-13535854-13535865-AT,19-13535868-13535878-AT,19-13535887-13535898-AT,19-13535901-13535911-AT,19-13535920-13535931-AT,19-13535934-13535944-AT,19-13535953-13535964-AT,19-13535967-13535977-AT,19-13535986-13535997-AT,19-13536000-13536010-AT,19-13536019-13536030-AT,19-13536033-13536043-AT,19-13536052-13536063-AT,19-13536066-13536076-AT,19-13536085-13536096-AT,19-13536099-13536109-AT,19-13536118-13536129-AT,19-13536132-13536142-AT,19-13536151-13536162-AT,19-13536165-13536175-AT,19-13536184-13536195-AT,19-13536198-13536208-AT,19-13536217-13536228-AT,19-13536231-13536239-AT,19-13536248-13536259-AT;MOTIFS=AT,AAATATATATATACACATATATATATTTTGTAG,A;STRUC=<VC112901>	HPRC,HGSVC,1KG-ONT	No	1.616	Yes	NA,NA	NA	NA
chr19:13536002	528879	INS	427	0.8296	0.587	56	CACNA1A(1.0,0.331)	CACNA1A(1.0,0.331)	NA	NA	NA	NA	NA	NA	NA	No	ID=19-13535780-13535789-A,19-13535786-13536239-AAATATATATATACACATATATATATTTTGTAG,19-13535788-13535799-AT,19-13535802-13535812-AT,19-13535821-13535832-AT,19-13535835-13535845-AT,19-13535854-13535865-AT,19-13535868-13535878-AT,19-13535887-13535898-AT,19-13535901-13535911-AT,19-13535920-13535931-AT,19-13535934-13535944-AT,19-13535953-13535964-AT,19-13535967-13535977-AT,19-13535986-13535997-AT,19-13536000-13536010-AT,19-13536019-13536030-AT,19-13536033-13536043-AT,19-13536052-13536063-AT,19-13536066-13536076-AT,19-13536085-13536096-AT,19-13536099-13536109-AT,19-13536118-13536129-AT,19-13536132-13536142-AT,19-13536151-13536162-AT,19-13536165-13536175-AT,19-13536184-13536195-AT,19-13536198-13536208-AT,19-13536217-13536228-AT,19-13536231-13536239-AT,19-13536248-13536259-AT;MOTIFS=AT,AAATATATATATACACATATATATATTTTGTAG,A;STRUC=<VC112901>	HPRC,HGSVC	No	1.616	Yes	NA,NA	NA	NA
chr19:13536002	528880	INS	460	0.84	0.5981	41	CACNA1A(1.0,0.331)	CACNA1A(1.0,0.331)	NA	NA	NA	NA	NA	NA	NA	No	ID=19-13535780-13535789-A,19-13535786-13536239-AAATATATATATACACATATATATATTTTGTAG,19-13535788-13535799-AT,19-13535802-13535812-AT,19-13535821-13535832-AT,19-13535835-13535845-AT,19-13535854-13535865-AT,19-13535868-13535878-AT,19-13535887-13535898-AT,19-13535901-13535911-AT,19-13535920-13535931-AT,19-13535934-13535944-AT,19-13535953-13535964-AT,19-13535967-13535977-AT,19-13535986-13535997-AT,19-13536000-13536010-AT,19-13536019-13536030-AT,19-13536033-13536043-AT,19-13536052-13536063-AT,19-13536066-13536076-AT,19-13536085-13536096-AT,19-13536099-13536109-AT,19-13536118-13536129-AT,19-13536132-13536142-AT,19-13536151-13536162-AT,19-13536165-13536175-AT,19-13536184-13536195-AT,19-13536198-13536208-AT,19-13536217-13536228-AT,19-13536231-13536239-AT,19-13536248-13536259-AT;MOTIFS=AT,AAATATATATATACACATATATATATTTTGTAG,A;STRUC=<VC112901>	HPRC,HGSVC	No	1.616	Yes	NA,NA	NA	NA
chr19:13536002	528881	INS	658	0.8144	0.6509	95	CACNA1A(1.0,0.331)	CACNA1A(1.0,0.331)	NA	NA	NA	NA	NA	NA	NA	No	ID=19-13535780-13535789-A,19-13535786-13536239-AAATATATATATACACATATATATATTTTGTAG,19-13535788-13535799-AT,19-13535802-13535812-AT,19-13535821-13535832-AT,19-13535835-13535845-AT,19-13535854-13535865-AT,19-13535868-13535878-AT,19-13535887-13535898-AT,19-13535901-13535911-AT,19-13535920-13535931-AT,19-13535934-13535944-AT,19-13535953-13535964-AT,19-13535967-13535977-AT,19-13535986-13535997-AT,19-13536000-13536010-AT,19-13536019-13536030-AT,19-13536033-13536043-AT,19-13536052-13536063-AT,19-13536066-13536076-AT,19-13536085-13536096-AT,19-13536099-13536109-AT,19-13536118-13536129-AT,19-13536132-13536142-AT,19-13536151-13536162-AT,19-13536165-13536175-AT,19-13536184-13536195-AT,19-13536198-13536208-AT,19-13536217-13536228-AT,19-13536231-13536239-AT,19-13536248-13536259-AT;MOTIFS=AT,AAATATATATATACACATATATATATTTTGTAG,A;STRUC=<VC112901>	HPRC,HGSVC,1KG-ONT	No	1.616	Yes	NA,NA	NA	NA
chr19:13536027	528883	INS	130	0.846	0.5586	4	CACNA1A(1.0,0.331)	CACNA1A(1.0,0.331)	NA	NA	NA	NA	NA	NA	NA	No	ID=19-13535780-13535789-A,19-13535786-13536239-AAATATATATATACACATATATATATTTTGTAG,19-13535788-13535799-AT,19-13535802-13535812-AT,19-13535821-13535832-AT,19-13535835-13535845-AT,19-13535854-13535865-AT,19-13535868-13535878-AT,19-13535887-13535898-AT,19-13535901-13535911-AT,19-13535920-13535931-AT,19-13535934-13535944-AT,19-13535953-13535964-AT,19-13535967-13535977-AT,19-13535986-13535997-AT,19-13536000-13536010-AT,19-13536019-13536030-AT,19-13536033-13536043-AT,19-13536052-13536063-AT,19-13536066-13536076-AT,19-13536085-13536096-AT,19-13536099-13536109-AT,19-13536118-13536129-AT,19-13536132-13536142-AT,19-13536151-13536162-AT,19-13536165-13536175-AT,19-13536184-13536195-AT,19-13536198-13536208-AT,19-13536217-13536228-AT,19-13536231-13536239-AT,19-13536248-13536259-AT;MOTIFS=AT,AAATATATATATACACATATATATATTTTGTAG,A;STRUC=<VC112901>	HPRC,HGSVC,1KG-ONT	No	1.616	Yes	NA,NA	NA	NA
chr19:13536027	528884	INS	161	0.8212	0.6966	27	CACNA1A(1.0,0.331)	CACNA1A(1.0,0.331)	NA	NA	NA	NA	NA	NA	NA	No	ID=19-13535780-13535789-A,19-13535786-13536239-AAATATATATATACACATATATATATTTTGTAG,19-13535788-13535799-AT,19-13535802-13535812-AT,19-13535821-13535832-AT,19-13535835-13535845-AT,19-13535854-13535865-AT,19-13535868-13535878-AT,19-13535887-13535898-AT,19-13535901-13535911-AT,19-13535920-13535931-AT,19-13535934-13535944-AT,19-13535953-13535964-AT,19-13535967-13535977-AT,19-13535986-13535997-AT,19-13536000-13536010-AT,19-13536019-13536030-AT,19-13536033-13536043-AT,19-13536052-13536063-AT,19-13536066-13536076-AT,19-13536085-13536096-AT,19-13536099-13536109-AT,19-13536118-13536129-AT,19-13536132-13536142-AT,19-13536151-13536162-AT,19-13536165-13536175-AT,19-13536184-13536195-AT,19-13536198-13536208-AT,19-13536217-13536228-AT,19-13536231-13536239-AT,19-13536248-13536259-AT;MOTIFS=AT,AAATATATATATACACATATATATATTTTGTAG,A;STRUC=<VC112901>	HPRC,HGSVC,1KG-ONT	No	1.616	Yes	NA,NA	NA	NA
chr19:13536060	528885	INS	194	0.8485	0.5831	44	CACNA1A(1.0,0.331)	CACNA1A(1.0,0.331)	NA	NA	NA	NA	NA	NA	NA	No	ID=19-13535780-13535789-A,19-13535786-13536239-AAATATATATATACACATATATATATTTTGTAG,19-13535788-13535799-AT,19-13535802-13535812-AT,19-13535821-13535832-AT,19-13535835-13535845-AT,19-13535854-13535865-AT,19-13535868-13535878-AT,19-13535887-13535898-AT,19-13535901-13535911-AT,19-13535920-13535931-AT,19-13535934-13535944-AT,19-13535953-13535964-AT,19-13535967-13535977-AT,19-13535986-13535997-AT,19-13536000-13536010-AT,19-13536019-13536030-AT,19-13536033-13536043-AT,19-13536052-13536063-AT,19-13536066-13536076-AT,19-13536085-13536096-AT,19-13536099-13536109-AT,19-13536118-13536129-AT,19-13536132-13536142-AT,19-13536151-13536162-AT,19-13536165-13536175-AT,19-13536184-13536195-AT,19-13536198-13536208-AT,19-13536217-13536228-AT,19-13536231-13536239-AT,19-13536248-13536259-AT;MOTIFS=AT,AAATATATATATACACATATATATATTTTGTAG,A;STRUC=<VC112901>	HPRC,HGSVC,1KG-ONT	No	1.616	Yes	NA,NA	NA	NA
chr19:13536231	528886	INS	1001	0.8785	0.6467	3	CACNA1A(1.0,0.331)	CACNA1A(1.0,0.331)	NA	NA	NA	NA	NA	NA	NA	No	ID=19-13535780-13535789-A,19-13535786-13536239-AAATATATATATACACATATATATATTTTGTAG,19-13535788-13535799-AT,19-13535802-13535812-AT,19-13535821-13535832-AT,19-13535835-13535845-AT,19-13535854-13535865-AT,19-13535868-13535878-AT,19-13535887-13535898-AT,19-13535901-13535911-AT,19-13535920-13535931-AT,19-13535934-13535944-AT,19-13535953-13535964-AT,19-13535967-13535977-AT,19-13535986-13535997-AT,19-13536000-13536010-AT,19-13536019-13536030-AT,19-13536033-13536043-AT,19-13536052-13536063-AT,19-13536066-13536076-AT,19-13536085-13536096-AT,19-13536099-13536109-AT,19-13536118-13536129-AT,19-13536132-13536142-AT,19-13536151-13536162-AT,19-13536165-13536175-AT,19-13536184-13536195-AT,19-13536198-13536208-AT,19-13536217-13536228-AT,19-13536231-13536239-AT,19-13536248-13536259-AT;MOTIFS=AT,AAATATATATATACACATATATATATTTTGTAG,A;STRUC=<VC112901>	HPRC,HGSVC,1KG-ONT	No	1.616	No	NA,NA	NA	NA
chr19:13536231	528887	INS	229	0.8405	0.6017	8	CACNA1A(1.0,0.331)	CACNA1A(1.0,0.331)	NA	NA	NA	NA	NA	NA	NA	No	ID=19-13535780-13535789-A,19-13535786-13536239-AAATATATATATACACATATATATATTTTGTAG,19-13535788-13535799-AT,19-13535802-13535812-AT,19-13535821-13535832-AT,19-13535835-13535845-AT,19-13535854-13535865-AT,19-13535868-13535878-AT,19-13535887-13535898-AT,19-13535901-13535911-AT,19-13535920-13535931-AT,19-13535934-13535944-AT,19-13535953-13535964-AT,19-13535967-13535977-AT,19-13535986-13535997-AT,19-13536000-13536010-AT,19-13536019-13536030-AT,19-13536033-13536043-AT,19-13536052-13536063-AT,19-13536066-13536076-AT,19-13536085-13536096-AT,19-13536099-13536109-AT,19-13536118-13536129-AT,19-13536132-13536142-AT,19-13536151-13536162-AT,19-13536165-13536175-AT,19-13536184-13536195-AT,19-13536198-13536208-AT,19-13536217-13536228-AT,19-13536231-13536239-AT,19-13536248-13536259-AT;MOTIFS=AT,AAATATATATATACACATATATATATTTTGTAG,A;STRUC=<VC112901>	HPRC,HGSVC,1KG-ONT	No	1.616	No	NA,NA	NA	NA
chr19:13536231	528888	INS	926	0.8119	0.6638	5	CACNA1A(1.0,0.331)	CACNA1A(1.0,0.331)	NA	NA	NA	NA	NA	NA	NA	No	ID=19-13535780-13535789-A,19-13535786-13536239-AAATATATATATACACATATATATATTTTGTAG,19-13535788-13535799-AT,19-13535802-13535812-AT,19-13535821-13535832-AT,19-13535835-13535845-AT,19-13535854-13535865-AT,19-13535868-13535878-AT,19-13535887-13535898-AT,19-13535901-13535911-AT,19-13535920-13535931-AT,19-13535934-13535944-AT,19-13535953-13535964-AT,19-13535967-13535977-AT,19-13535986-13535997-AT,19-13536000-13536010-AT,19-13536019-13536030-AT,19-13536033-13536043-AT,19-13536052-13536063-AT,19-13536066-13536076-AT,19-13536085-13536096-AT,19-13536099-13536109-AT,19-13536118-13536129-AT,19-13536132-13536142-AT,19-13536151-13536162-AT,19-13536165-13536175-AT,19-13536184-13536195-AT,19-13536198-13536208-AT,19-13536217-13536228-AT,19-13536231-13536239-AT,19-13536248-13536259-AT;MOTIFS=AT,AAATATATATATACACATATATATATTTTGTAG,A;STRUC=<VC112901>	HPRC,HGSVC,1KG-ONT	No	1.616	No	NA,NA	NA	NA
chr19:13536265	528889	INS	979	0.8862	0.4394	19	CACNA1A(1.0,0.331)	CACNA1A(1.0,0.331)	NA	NA	NA	NA	NA	NA	NA	No	ID=19-13535780-13535789-A,19-13535786-13536239-AAATATATATATACACATATATATATTTTGTAG,19-13535788-13535799-AT,19-13535802-13535812-AT,19-13535821-13535832-AT,19-13535835-13535845-AT,19-13535854-13535865-AT,19-13535868-13535878-AT,19-13535887-13535898-AT,19-13535901-13535911-AT,19-13535920-13535931-AT,19-13535934-13535944-AT,19-13535953-13535964-AT,19-13535967-13535977-AT,19-13535986-13535997-AT,19-13536000-13536010-AT,19-13536019-13536030-AT,19-13536033-13536043-AT,19-13536052-13536063-AT,19-13536066-13536076-AT,19-13536085-13536096-AT,19-13536099-13536109-AT,19-13536118-13536129-AT,19-13536132-13536142-AT,19-13536151-13536162-AT,19-13536165-13536175-AT,19-13536184-13536195-AT,19-13536198-13536208-AT,19-13536217-13536228-AT,19-13536231-13536239-AT,19-13536248-13536259-AT;MOTIFS=AT,AAATATATATATACACATATATATATTTTGTAG,A;STRUC=<VC112901>	HPRC,HGSVC,1KG-ONT	No	1.616	Yes	NA,NA	NA	NA
chr19:13536268	528890	INS	66	0.8306	0.6248	7	CACNA1A(1.0,0.331)	CACNA1A(1.0,0.331)	NA	NA	NA	NA	NA	NA	NA	No	ID=19-13535780-13535789-A,19-13535786-13536239-AAATATATATATACACATATATATATTTTGTAG,19-13535788-13535799-AT,19-13535802-13535812-AT,19-13535821-13535832-AT,19-13535835-13535845-AT,19-13535854-13535865-AT,19-13535868-13535878-AT,19-13535887-13535898-AT,19-13535901-13535911-AT,19-13535920-13535931-AT,19-13535934-13535944-AT,19-13535953-13535964-AT,19-13535967-13535977-AT,19-13535986-13535997-AT,19-13536000-13536010-AT,19-13536019-13536030-AT,19-13536033-13536043-AT,19-13536052-13536063-AT,19-13536066-13536076-AT,19-13536085-13536096-AT,19-13536099-13536109-AT,19-13536118-13536129-AT,19-13536132-13536142-AT,19-13536151-13536162-AT,19-13536165-13536175-AT,19-13536184-13536195-AT,19-13536198-13536208-AT,19-13536217-13536228-AT,19-13536231-13536239-AT,19-13536248-13536259-AT;MOTIFS=AT,AAATATATATATACACATATATATATTTTGTAG,A;STRUC=<VC112901>	HPRC,HGSVC	No	1.616	Yes	NA,NA	NA	NA
chr19:13538529	528891	INS	334	0.8774	0.4403	1	CACNA1A(1.0,0.331)	CACNA1A(1.0,0.331)	NA	NA	NA	NA	NA	NA	NA	No	NA	NA	No	6.607	No	NA,NA	NA	NA
chr19:13539480	528892	INS	69	0.824	0.6231	1	CACNA1A(1.0,0.331)	CACNA1A(1.0,0.331)	NA	NA	NA	NA	NA	NA	NA	No	NA	NA	No	7.489	No	NA,NA	NA	NA
chr19:13544380	528893	INS	70	0.8581	0.4869	4	CACNA1A(1.0,0.331)	CACNA1A(1.0,0.331)	NA	NA	NA	NA	NA	NA	NA	No	ID=19-13544343-13544354-AT,19-13544357-13544368-AT,19-13544387-13544398-AT,19-13544403-13544412-AT,19-13544412-13544425-AT,19-13544426-13544435-AT,19-13544435-13544448-AT,19-13544448-13544463-AT;MOTIFS=AT;STRUC=<VC112904>	HPRC,HGSVC,1KG-ONT	Yes	1.616	Yes	NA,NA	NA	NA
chr19:13544380	528895	INS	65	0.9428	0.3761	4	CACNA1A(1.0,0.331)	CACNA1A(1.0,0.331)	NA	NA	NA	NA	NA	NA	NA	No	ID=19-13544343-13544354-AT,19-13544357-13544368-AT,19-13544387-13544398-AT,19-13544403-13544412-AT,19-13544412-13544425-AT,19-13544426-13544435-AT,19-13544435-13544448-AT,19-13544448-13544463-AT;MOTIFS=AT;STRUC=<VC112904>	HPRC,HGSVC,1KG-ONT	Yes	1.616	Yes	NA,NA	NA	NA
chr19:13544380	528894	INS	78	0.8359	0.6533	10	CACNA1A(1.0,0.331)	CACNA1A(1.0,0.331)	NA	NA	NA	NA	NA	NA	NA	No	ID=19-13544343-13544354-AT,19-13544357-13544368-AT,19-13544387-13544398-AT,19-13544403-13544412-AT,19-13544412-13544425-AT,19-13544426-13544435-AT,19-13544435-13544448-AT,19-13544448-13544463-AT;MOTIFS=AT;STRUC=<VC112904>	HPRC,HGSVC,1KG-ONT	Yes	1.616	Yes	NA,NA	NA	NA
chr19:13544390	528896	INS	72	0.8502	0.5582	19	CACNA1A(1.0,0.331)	CACNA1A(1.0,0.331)	NA	NA	NA	NA	NA	NA	NA	No	ID=19-13544343-13544354-AT,19-13544357-13544368-AT,19-13544387-13544398-AT,19-13544403-13544412-AT,19-13544412-13544425-AT,19-13544426-13544435-AT,19-13544435-13544448-AT,19-13544448-13544463-AT;MOTIFS=AT;STRUC=<VC112904>	HPRC,HGSVC,1KG-ONT	Yes	1.616	Yes	NA,NA	NA	NA
chr19:13544399	528904	INS	115	0.8708	0.4395	2	CACNA1A(1.0,0.331)	CACNA1A(1.0,0.331)	NA	NA	NA	NA	NA	NA	NA	No	ID=19-13544343-13544354-AT,19-13544357-13544368-AT,19-13544387-13544398-AT,19-13544403-13544412-AT,19-13544412-13544425-AT,19-13544426-13544435-AT,19-13544435-13544448-AT,19-13544448-13544463-AT;MOTIFS=AT;STRUC=<VC112904>	HPRC,HGSVC,1KG-ONT	Yes	1.616	No	NA,NA	NA	NA
chr19:13544399	528905	INS	85	0.8796	0.4532	340	CACNA1A(1.0,0.331)	CACNA1A(1.0,0.331)	NA	NA	NA	NA	NA	NA	NA	No	ID=19-13544343-13544354-AT,19-13544357-13544368-AT,19-13544387-13544398-AT,19-13544403-13544412-AT,19-13544412-13544425-AT,19-13544426-13544435-AT,19-13544435-13544448-AT,19-13544448-13544463-AT;MOTIFS=AT;STRUC=<VC112904>	HPRC,HGSVC,1KG-ONT	Yes	1.616	Yes	NA,NA	NA	NA
chr19:13544399	528903	INS	108	0.8563	0.5047	27	CACNA1A(1.0,0.331)	CACNA1A(1.0,0.331)	NA	NA	NA	NA	NA	NA	NA	No	ID=19-13544343-13544354-AT,19-13544357-13544368-AT,19-13544387-13544398-AT,19-13544403-13544412-AT,19-13544412-13544425-AT,19-13544426-13544435-AT,19-13544435-13544448-AT,19-13544448-13544463-AT;MOTIFS=AT;STRUC=<VC112904>	HPRC,HGSVC,1KG-ONT	Yes	1.616	Yes	NA,NA	NA	NA
chr19:13544399	528902	INS	218	0.8722	0.4779	5	CACNA1A(1.0,0.331)	CACNA1A(1.0,0.331)	NA	NA	NA	NA	NA	NA	NA	No	ID=19-13544343-13544354-AT,19-13544357-13544368-AT,19-13544387-13544398-AT,19-13544403-13544412-AT,19-13544412-13544425-AT,19-13544426-13544435-AT,19-13544435-13544448-AT,19-13544448-13544463-AT;MOTIFS=AT;STRUC=<VC112904>	HPRC,HGSVC	Yes	1.616	Yes	NA,NA	NA	NA
chr19:13544399	528901	INS	182	0.832	0.6363	98	CACNA1A(1.0,0.331)	CACNA1A(1.0,0.331)	NA	NA	NA	NA	NA	NA	NA	No	ID=19-13544343-13544354-AT,19-13544357-13544368-AT,19-13544387-13544398-AT,19-13544403-13544412-AT,19-13544412-13544425-AT,19-13544426-13544435-AT,19-13544435-13544448-AT,19-13544448-13544463-AT;MOTIFS=AT;STRUC=<VC112904>	HPRC,HGSVC	Yes	1.616	Yes	NA,NA	NA	NA
chr19:13544399	528899	INS	93	0.9492	0.231	41	CACNA1A(1.0,0.331)	CACNA1A(1.0,0.331)	NA	NA	NA	NA	NA	NA	NA	No	ID=19-13544343-13544354-AT,19-13544357-13544368-AT,19-13544387-13544398-AT,19-13544403-13544412-AT,19-13544412-13544425-AT,19-13544426-13544435-AT,19-13544435-13544448-AT,19-13544448-13544463-AT;MOTIFS=AT;STRUC=<VC112904>	HPRC,HGSVC,1KG-ONT	Yes	1.616	Yes	NA,NA	NA	NA
chr19:13544399	528900	INS	114	0.863	0.5455	4	CACNA1A(1.0,0.331)	CACNA1A(1.0,0.331)	NA	NA	NA	NA	NA	NA	NA	No	ID=19-13544343-13544354-AT,19-13544357-13544368-AT,19-13544387-13544398-AT,19-13544403-13544412-AT,19-13544412-13544425-AT,19-13544426-13544435-AT,19-13544435-13544448-AT,19-13544448-13544463-AT;MOTIFS=AT;STRUC=<VC112904>	HPRC,HGSVC,1KG-ONT	Yes	1.616	Yes	NA,NA	NA	NA
chr19:13544399	528898	INS	74	0.8604	0.5059	64	CACNA1A(1.0,0.331)	CACNA1A(1.0,0.331)	NA	NA	NA	NA	NA	NA	NA	No	ID=19-13544343-13544354-AT,19-13544357-13544368-AT,19-13544387-13544398-AT,19-13544403-13544412-AT,19-13544412-13544425-AT,19-13544426-13544435-AT,19-13544435-13544448-AT,19-13544448-13544463-AT;MOTIFS=AT;STRUC=<VC112904>	HPRC,HGSVC,1KG-ONT	Yes	1.616	Yes	NA,NA	NA	NA
chr19:13544399	528897	INS	53	0.9128	0.3042	160	CACNA1A(1.0,0.331)	CACNA1A(1.0,0.331)	NA	NA	NA	NA	NA	NA	NA	No	ID=19-13544343-13544354-AT,19-13544357-13544368-AT,19-13544387-13544398-AT,19-13544403-13544412-AT,19-13544412-13544425-AT,19-13544426-13544435-AT,19-13544435-13544448-AT,19-13544448-13544463-AT;MOTIFS=AT;STRUC=<VC112904>	HPRC,HGSVC	Yes	1.616	Yes	NA,NA	NA	NA
chr19:13544400	528906	INS	87	0.8926	0.3944	8	CACNA1A(1.0,0.331)	CACNA1A(1.0,0.331)	NA	NA	NA	NA	NA	NA	NA	No	ID=19-13544343-13544354-AT,19-13544357-13544368-AT,19-13544387-13544398-AT,19-13544403-13544412-AT,19-13544412-13544425-AT,19-13544426-13544435-AT,19-13544435-13544448-AT,19-13544448-13544463-AT;MOTIFS=AT;STRUC=<VC112904>	HPRC,HGSVC,1KG-ONT	Yes	1.616	Yes	NA,NA	NA	NA
chr19:13544400	528907	INS	144	0.8094	0.6582	6	CACNA1A(1.0,0.331)	CACNA1A(1.0,0.331)	NA	NA	NA	NA	NA	NA	NA	No	ID=19-13544343-13544354-AT,19-13544357-13544368-AT,19-13544387-13544398-AT,19-13544403-13544412-AT,19-13544412-13544425-AT,19-13544426-13544435-AT,19-13544435-13544448-AT,19-13544448-13544463-AT;MOTIFS=AT;STRUC=<VC112904>	HPRC,HGSVC	Yes	1.616	Yes	NA,NA	NA	NA
chr19:13544400	528908	INS	79	0.8203	0.6402	9	CACNA1A(1.0,0.331)	CACNA1A(1.0,0.331)	NA	NA	NA	NA	NA	NA	NA	No	ID=19-13544343-13544354-AT,19-13544357-13544368-AT,19-13544387-13544398-AT,19-13544403-13544412-AT,19-13544412-13544425-AT,19-13544426-13544435-AT,19-13544435-13544448-AT,19-13544448-13544463-AT;MOTIFS=AT;STRUC=<VC112904>	HPRC,HGSVC,1KG-ONT	Yes	1.616	Yes	NA,NA	NA	NA
chr19:13544401	528909	INS	84	0.8834	0.3933	8	CACNA1A(1.0,0.331)	CACNA1A(1.0,0.331)	NA	NA	NA	NA	NA	NA	NA	No	ID=19-13544343-13544354-AT,19-13544357-13544368-AT,19-13544387-13544398-AT,19-13544403-13544412-AT,19-13544412-13544425-AT,19-13544426-13544435-AT,19-13544435-13544448-AT,19-13544448-13544463-AT;MOTIFS=AT;STRUC=<VC112904>	HPRC,HGSVC,1KG-ONT	Yes	1.616	No	NA,NA	NA	NA
chr19:13544402	528910	INS	81	0.8366	0.6145	5	CACNA1A(1.0,0.331)	CACNA1A(1.0,0.331)	NA	NA	NA	NA	NA	NA	NA	No	ID=19-13544343-13544354-AT,19-13544357-13544368-AT,19-13544387-13544398-AT,19-13544403-13544412-AT,19-13544412-13544425-AT,19-13544426-13544435-AT,19-13544435-13544448-AT,19-13544448-13544463-AT;MOTIFS=AT;STRUC=<VC112904>	HPRC,HGSVC,1KG-ONT	Yes	1.616	Yes	NA,NA	NA	NA
chr19:13544412	528911	INS	85	0.8749	0.4559	27	CACNA1A(1.0,0.331)	CACNA1A(1.0,0.331)	NA	NA	NA	NA	NA	NA	NA	No	ID=19-13544343-13544354-AT,19-13544357-13544368-AT,19-13544387-13544398-AT,19-13544403-13544412-AT,19-13544412-13544425-AT,19-13544426-13544435-AT,19-13544435-13544448-AT,19-13544448-13544463-AT;MOTIFS=AT;STRUC=<VC112904>	HPRC,HGSVC,1KG-ONT	Yes	1.616	Yes	NA,NA	NA	NA
chr19:13544412	528912	INS	68	0.9131	0.3262	5	CACNA1A(1.0,0.331)	CACNA1A(1.0,0.331)	NA	NA	NA	NA	NA	NA	NA	No	ID=19-13544343-13544354-AT,19-13544357-13544368-AT,19-13544387-13544398-AT,19-13544403-13544412-AT,19-13544412-13544425-AT,19-13544426-13544435-AT,19-13544435-13544448-AT,19-13544448-13544463-AT;MOTIFS=AT;STRUC=<VC112904>	HPRC,HGSVC,1KG-ONT	Yes	1.616	No	NA,NA	NA	NA
chr19:13544435	528914	INS	94	0.8268	0.6537	15	CACNA1A(1.0,0.331)	CACNA1A(1.0,0.331)	NA	NA	NA	NA	NA	NA	NA	No	ID=19-13544343-13544354-AT,19-13544357-13544368-AT,19-13544387-13544398-AT,19-13544403-13544412-AT,19-13544412-13544425-AT,19-13544426-13544435-AT,19-13544435-13544448-AT,19-13544448-13544463-AT;MOTIFS=AT;STRUC=<VC112904>	HPRC,HGSVC,1KG-ONT	Yes	1.616	Yes	NA,NA	NA	NA
chr19:13544451	528915	INS	201	0.8855	0.4332	2	CACNA1A(1.0,0.331)	CACNA1A(1.0,0.331)	NA	NA	NA	NA	NA	NA	NA	No	ID=19-13544343-13544354-AT,19-13544357-13544368-AT,19-13544387-13544398-AT,19-13544403-13544412-AT,19-13544412-13544425-AT,19-13544426-13544435-AT,19-13544435-13544448-AT,19-13544448-13544463-AT;MOTIFS=AT;STRUC=<VC112904>	HPRC,HGSVC	Yes	1.616	No	NA,NA	NA	NA
chr19:13558034	528916	INS	109	0.8224	0.6448	1	CACNA1A(1.0,0.331)	CACNA1A(1.0,0.331)	NA	NA	NA	NA	NA	NA	open_chromatin_region	No	NA	NA	Yes	3.242	No	NA,NA	NA	NA
chr19:13602058	528917	INS	133	0.8683	0.4911	1	CACNA1A(1.0,0.331)	CACNA1A(1.0,0.331)	NA	NA	NA	NA	NA	NA	NA	No	NA	NA	No	0.155	No	NA,NA	NA	NA
chr19:13603093	528918	INS	54	0.7925	0.6953	14	CACNA1A(1.0,0.331)	CACNA1A(1.0,0.331)	NA	NA	NA	NA	NA	NA	NA	No	NA	HPRC,HGSVC,1KG-ONT	Yes	0.328	Yes	NA,NA	NA	NA
chr19:13603163	528919	INS	86	0.897	0.3857	15	CACNA1A(1.0,0.331)	CACNA1A(1.0,0.331)	NA	NA	NA	NA	NA	NA	NA	No	ID=19-13603093-13603166-AAG,19-13603164-13603187-GAG,19-13603196-13603208-AGA,19-13603231-13603278-TTTA;MOTIFS=TTTA,GAG,AGA,AAG;STRUC=<VC112924>	HPRC,HGSVC,1KG-ONT	Yes	0.328	Yes	NA,NA	NA	NA
chr19:13603164	528920	INS	81	0.8597	0.5099	3	CACNA1A(1.0,0.331)	CACNA1A(1.0,0.331)	NA	NA	NA	NA	NA	NA	NA	No	ID=19-13603093-13603166-AAG,19-13603164-13603187-GAG,19-13603196-13603208-AGA,19-13603231-13603278-TTTA;MOTIFS=TTTA,GAG,AGA,AAG;STRUC=<VC112924>	HPRC,HGSVC,1KG-ONT	Yes	0.328	No	NA,NA	NA	NA
chr19:13603164	528921	INS	76	0.8919	0.6629	10	CACNA1A(1.0,0.331)	CACNA1A(1.0,0.331)	NA	NA	NA	NA	NA	NA	NA	No	ID=19-13603093-13603166-AAG,19-13603164-13603187-GAG,19-13603196-13603208-AGA,19-13603231-13603278-TTTA;MOTIFS=TTTA,GAG,AGA,AAG;STRUC=<VC112924>	HPRC,HGSVC,1KG-ONT	Yes	0.328	Yes	NA,NA	NA	NA
chr19:13603164	528922	INS	69	0.8401	0.5717	13	CACNA1A(1.0,0.331)	CACNA1A(1.0,0.331)	NA	NA	NA	NA	NA	NA	NA	No	ID=19-13603093-13603166-AAG,19-13603164-13603187-GAG,19-13603196-13603208-AGA,19-13603231-13603278-TTTA;MOTIFS=TTTA,GAG,AGA,AAG;STRUC=<VC112924>	HPRC,HGSVC,1KG-ONT	Yes	0.328	Yes	NA,NA	NA	NA
chr19:13603164	528923	INS	63	0.8469	0.5591	17	CACNA1A(1.0,0.331)	CACNA1A(1.0,0.331)	NA	NA	NA	NA	NA	NA	NA	No	ID=19-13603093-13603166-AAG,19-13603164-13603187-GAG,19-13603196-13603208-AGA,19-13603231-13603278-TTTA;MOTIFS=TTTA,GAG,AGA,AAG;STRUC=<VC112924>	HPRC,HGSVC,1KG-ONT	Yes	0.328	Yes	NA,NA	NA	NA
chr19:13603164	528924	INS	54	0.9468	0.4313	3	CACNA1A(1.0,0.331)	CACNA1A(1.0,0.331)	NA	NA	NA	NA	NA	NA	NA	No	ID=19-13603093-13603166-AAG,19-13603164-13603187-GAG,19-13603196-13603208-AGA,19-13603231-13603278-TTTA;MOTIFS=TTTA,GAG,AGA,AAG;STRUC=<VC112924>	HPRC,HGSVC,1KG-ONT	Yes	0.328	No	NA,NA	NA	NA
chr19:13603164	528925	INS	57	0.9485	0.2609	9	CACNA1A(1.0,0.331)	CACNA1A(1.0,0.331)	NA	NA	NA	NA	NA	NA	NA	No	ID=19-13603093-13603166-AAG,19-13603164-13603187-GAG,19-13603196-13603208-AGA,19-13603231-13603278-TTTA;MOTIFS=TTTA,GAG,AGA,AAG;STRUC=<VC112924>	HPRC,HGSVC,1KG-ONT	Yes	0.328	Yes	NA,NA	NA	NA
chr19:13603164	528926	INS	66	0.8134	0.6803	2	CACNA1A(1.0,0.331)	CACNA1A(1.0,0.331)	NA	NA	NA	NA	NA	NA	NA	No	ID=19-13603093-13603166-AAG,19-13603164-13603187-GAG,19-13603196-13603208-AGA,19-13603231-13603278-TTTA;MOTIFS=TTTA,GAG,AGA,AAG;STRUC=<VC112924>	HPRC,HGSVC,1KG-ONT	Yes	0.328	No	NA,NA	NA	NA
chr19:13603164	528927	INS	51	0.8478	0.6545	3	CACNA1A(1.0,0.331)	CACNA1A(1.0,0.331)	NA	NA	NA	NA	NA	NA	NA	No	ID=19-13603093-13603166-AAG,19-13603164-13603187-GAG,19-13603196-13603208-AGA,19-13603231-13603278-TTTA;MOTIFS=TTTA,GAG,AGA,AAG;STRUC=<VC112924>	HPRC,HGSVC,1KG-ONT	Yes	0.328	Yes	NA,NA	NA	NA
chr19:13603164	528928	INS	60	0.9018	0.3777	3	CACNA1A(1.0,0.331)	CACNA1A(1.0,0.331)	NA	NA	NA	NA	NA	NA	NA	No	ID=19-13603093-13603166-AAG,19-13603164-13603187-GAG,19-13603196-13603208-AGA,19-13603231-13603278-TTTA;MOTIFS=TTTA,GAG,AGA,AAG;STRUC=<VC112924>	HPRC,HGSVC,1KG-ONT	Yes	0.328	No	NA,NA	NA	NA
chr19:13604271	528929	INS	51	0.8487	0.5804	7	CACNA1A(1.0,0.331)	CACNA1A(1.0,0.331)	NA	NA	NA	NA	NA	NA	NA	No	ID=19-13604244-13604271-GAAG,19-13604291-13604306-AG;MOTIFS=GAAG,AG;STRUC=<VC112925>	NA	Yes	2.53	No	NA,NA	NA	NA
chr19:13610749	528930	INS	57	0.8261	0.6066	6	CACNA1A(1.0,0.331)	CACNA1A(1.0,0.331)	NA	NA	NA	NA	NA	NA	NA	No	ID=19-13610734-13610750-AT;MOTIFS=AT;STRUC=<TR1692729>	HPRC,HGSVC	No	2.133	Yes	NA,NA	NA	NA
chr19:13610749	528931	INS	52	0.8317	0.6148	13	CACNA1A(1.0,0.331)	CACNA1A(1.0,0.331)	NA	NA	NA	NA	NA	NA	NA	No	ID=19-13610734-13610750-AT;MOTIFS=AT;STRUC=<TR1692729>	HPRC,HGSVC	No	2.133	Yes	NA,NA	NA	NA
chr19:13610819	528932	DEL	97	0.8873	0.4214	245	CACNA1A(1.0,0.331)	CACNA1A(1.0,0.331)	NA	NA	NA	NA	NA	NA	NA	No	NA	HPRC,HGSVC,1KG-ONT	No	0.232	Yes	NA,NA	NA	NA
chr19:13615306	528933	INS	120	0.8499	0.5528	40	CACNA1A(1.0,0.331)	CACNA1A(1.0,0.331)	NA	NA	NA	NA	NA	NA	NA	No	NA	HPRC,HGSVC,1KG-ONT	No	4.077	Yes	NA,NA	NA	NA
chr19:13619049	528934	DEL	50	0.9073	0.3354	3	CACNA1A(1.0,0.331)	CACNA1A(1.0,0.331)	NA	NA	NA	NA	NA	NA	NA	No	ID=19-13618732-13618759-AG,19-13618769-13618778-GAA,19-13618773-13618785-AAGA,19-13618793-13618802-AG,19-13618802-13618811-AGG,19-13618818-13618830-GAAA,19-13618845-13618864-GAAG,19-13618865-13618878-GGAG,19-13618885-13618898-AGGG,19-13618902-13618923-AGGG,19-13618924-13618960-GGAA,19-13618961-13618978-GAAG,19-13618975-13618987-AGGT,19-13618997-13619010-GGAG,19-13618999-13619035-AGGGAGGGAGGAAGGAGA,19-13619035-13619052-AGGG,19-13619052-13619065-AGGG,19-13619069-13619086-AGGG,19-13619093-13619129-AAGG,19-13619119-13619156-GGAAGGAAG,19-13619146-13619163-GGAA;MOTIFS=AGGT,GGAAGGAAG,AAGG,GGAA,AG,AGGG,AGGGAGGGAGGAAGGAGA,GGAG,GAA,AGG,GAAG,GAAA,AAGA;STRUC=<VC112926>	HGSVC	No	0.165	Yes	NA,NA	NA	NA
chr19:13626744	528935	INS	1251	0.8463	0.5747	123	CACNA1A(1.0,0.331)	CACNA1A(1.0,0.331)	NA	NA	NA	NA	NA	NA	NA	No	ID=19-13626681-13626699-GGGGA,19-13626695-13626711-AGGGA,19-13626825-13626844-GGGAG;MOTIFS=GGGGA,GGGAG,AGGGA;STRUC=<VC112928>	NA	Yes	4.851	Yes	NA,NA	NA	NA
chr19:13627618	528936	INS	1259	0.8136	0.6551	286	CACNA1A(1.0,0.331)	CACNA1A(1.0,0.331)	NA	NA	NA	NA	NA	NA	NA	No	ID=19-13627602-13627627-A;MOTIFS=A;STRUC=(A)n	HPRC,HGSVC,1KG-ONT	No	1.859	Yes	NA,NA	NA	NA
chr19:13628266	528937	DEL	126	0.9335	0.2571	707	CACNA1A(1.0,0.331)	CACNA1A(1.0,0.331)	NA	NA	NA	NA	NA	NA	NA	No	ID=19-13628351-13628360-GAG,19-13628454-13628475-AGGAG;MOTIFS=GAG,AGGAG;STRUC=<VC112931>	HPRC,HGSVC,1KG-ONT	No	1.091	Yes	NA,NA	NA	NA
chr19:13633716	528938	INS	185	0.8536	0.5597	1	NA	NA	NA	NA	NA	NA	NA	NA	NA	No	NA	NA	No	3.322	No	NA,NA	NA	NA
chr19:13633916	528939	INS	165	0.829	0.6263	1	NA	NA	NA	NA	NA	NA	NA	NA	NA	No	ID=19-13633898-13633911-TTCC,19-13633909-13633919-CT,19-13633920-13633937-TTCC,19-13633940-13633951-TC,19-13633953-13633967-TCCT,19-13633972-13633981-TC,19-13633982-13634001-TTCC,19-13634011-13634031-GT;MOTIFS=TC,TCCT,CT,GT,TTCC;STRUC=<VC112934>	NA	No	3.322	No	NA,NA	NA	NA
chr19:13635765	528940	INS	483	0.8175	0.6592	1	NA	NA	NA	NA	NA	NA	NA	NA	NA	No	NA	NA	Yes	1.616	No	NA,NA	NA	NA
chr19:13639929	528941	INS	327	0.9623	0.1625	2	NA	NA	NA	NA	NA	NA	NA	NA	NA	No	NA	NA	Yes	0.794	Yes	NA,NA	NA	NA
chr19:13658574	528942	DEL	732	0.887	0.4384	206	NA	NA	NA	NA	NA	NA	NA	NA	NA	No	ID=19-13658831-13658847-AAAT,19-13658853-13658887-ATTT;MOTIFS=AAAT,ATTT;STRUC=<VC112938>,ID=19-13658844-13658856-AATT;MOTIFS=AATT;STRUC=<TR1692835>	HPRC,HGSVC,1KG-ONT	No	0.082	Yes	NA,NA	NA	NA
chr19:13664873	528943	DEL	1163	0.9876	0.0528	562	NA	NA	NA	NA	NA	NA	NA	NA	NA	No	ID=19-13664888-13664898-A,19-13665059-13665076-AAATA,19-13665617-13665634-T,19-13666069-13666078-TGG;MOTIFS=AAATA,T,TGG,A;STRUC=<VC112939>	HPRC,HGSVC,1KG-ONT	Yes	0.113	Yes	NA,NA	NA	NA
chr19:13667390	528944	DEL	1669	0.8036	0.6945	1	NA	NA	NA	NA	NA	NA	NA	NA	NA	No	ID=19-13667984-13668001-TTA;MOTIFS=TTA;STRUC=<TR1692852>,ID=19-13668115-13668124-CAC;MOTIFS=CAC;STRUC=<TR1692853>,ID=19-13668134-13668144-T;MOTIFS=T;STRUC=<TR1692854>,ID=19-13668544-13668566-TTAT;MOTIFS=TTAT;STRUC=<TR1692855>,ID=19-13668860-13668868-T;MOTIFS=T;STRUC=<TR1692856>	NA	Yes	0.125	No	NA,NA	NA	NA
chr19:13703334	528945	DEL	51	0.8308	0.626	99	NA	NA	NA	NA	NA	NA	NA	NA	NA	Yes	ID=19-13703348-13703357-G;MOTIFS=G;STRUC=<TR1692943>	HPRC,HGSVC,1KG-ONT	No	0.241	Yes	NA,NA	NA	NA
chr19:13703334	528946	DEL	100	0.8854	0.4027	10	NA	NA	NA	NA	NA	NA	NA	NA	NA	Yes	ID=19-13703348-13703357-G;MOTIFS=G;STRUC=<TR1692943>	NA	No	0.126	Yes	NA,NA	NA	NA
chr19:13703480	528947	DEL	226	0.833	0.6333	5	NA	NA	NA	NA	NA	NA	NA	NA	NA	Yes	ID=19-13703772-13703781-G;MOTIFS=G;STRUC=(G)n	NA	No	0.032	Yes	NA,NA	NA	NA
chr19:13703605	528948	DEL	99	0.8163	0.6891	11	NA	NA	NA	NA	NA	NA	NA	NA	NA	Yes	ID=19-13703772-13703781-G;MOTIFS=G;STRUC=(G)n	NA	No	0.102	Yes	NA,NA	NA	NA
chr19:13703688	528949	INS	85	0.8149	0.6405	3	NA	NA	NA	NA	NA	NA	NA	NA	NA	Yes	NA	HPRC,HGSVC	No	0.0	Yes	NA,NA	NA	NA
chr19:13703691	528950	INS	78	0.9875	0.0365	174	NA	NA	NA	NA	NA	NA	NA	NA	NA	Yes	ID=19-13703772-13703781-G;MOTIFS=G;STRUC=(G)n	HPRC,HGSVC	No	0.0	Yes	NA,NA	NA	NA
chr19:13703695	528951	INS	127	0.8188	0.6816	678	NA	NA	NA	NA	NA	NA	NA	NA	NA	Yes	ID=19-13703772-13703781-G;MOTIFS=G;STRUC=(G)n	HPRC,HGSVC,1KG-ONT	No	0.0	Yes	NA,NA	NA	NA
chr19:13703695	528952	INS	127	0.9007	0.3572	39	NA	NA	NA	NA	NA	NA	NA	NA	NA	Yes	ID=19-13703772-13703781-G;MOTIFS=G;STRUC=(G)n	HPRC,HGSVC,1KG-ONT	No	0.0	Yes	NA,NA	NA	NA
chr19:13703723	528953	DEL	51	0.8232	0.653	7	NA	NA	NA	NA	NA	NA	NA	NA	NA	Yes	ID=19-13703772-13703781-G;MOTIFS=G;STRUC=(G)n	HPRC,HGSVC,1KG-ONT	No	0.129	Yes	NA,NA	NA	NA
chr19:13703755	528954	INS	78	0.8117	0.6681	111	NA	NA	NA	NA	NA	NA	NA	NA	NA	Yes	ID=19-13703772-13703781-G;MOTIFS=G;STRUC=(G)n	HPRC,HGSVC	No	0.0	Yes	NA,NA	NA	NA
chr19:13737614	528955	INS	306	0.9338	0.2544	10	NA	NA	NA	NA	NA	NA	NA	NA	NA	No	NA	HPRC,HGSVC,1KG-ONT	No	0.224	Yes	NA,NA	NA	NA
chr19:13737614	528956	INS	302	0.9687	0.1743	956	NA	NA	NA	NA	NA	NA	NA	NA	NA	No	NA	HPRC,HGSVC,1KG-ONT	No	0.224	Yes	NA,NA	NA	NA
chr19:13743139	528958	INS	94	0.8166	0.6752	9	NA	NA	NA	NA	NA	NA	NA	NA	NA	No	NA	HPRC,HGSVC,1KG-ONT	Yes	2.941	No	NA,NA	NA	NA
chr19:13743139	528957	INS	89	0.8535	0.5302	58	NA	NA	NA	NA	NA	NA	NA	NA	NA	No	NA	HPRC,HGSVC,1KG-ONT	Yes	2.941	Yes	NA,NA	NA	NA
chr19:13743442	528959	DEL	313	0.9258	0.2609	1	NA	NA	NA	NA	NA	NA	NA	NA	NA	No	ID=19-13743580-13743590-A;MOTIFS=A;STRUC=<TR1693047>	NA	No	0.023	No	NA,NA	NA	NA
chr19:13752397	528960	DEL	136	0.8522	0.5404	1	NA	NA	NA	NA	NA	NA	NA	NA	NA	No	NA	NA	Yes	0.379	No	NA,NA	NA	NA
chr19:13764287	528961	INS	72	0.842	0.6056	94	NA	NA	NA	NA	NA	NA	NA	NA	promoter	No	NA	HPRC,HGSVC,1KG-ONT	No	4.188	Yes	NA,NA	NA	NA
chr19:13764287	528962	INS	96	0.8936	0.3837	148	NA	NA	NA	NA	NA	NA	NA	NA	promoter	No	NA	HPRC,HGSVC,1KG-ONT	No	4.188	Yes	NA,NA	NA	NA
chr19:13764287	528963	INS	120	0.8461	0.5671	106	NA	NA	NA	NA	NA	NA	NA	NA	promoter	No	NA	HPRC,HGSVC,1KG-ONT	No	4.188	Yes	NA,NA	NA	NA
chr19:13764287	528964	INS	144	0.911	0.3643	207	NA	NA	NA	NA	NA	NA	NA	NA	promoter	No	NA	HPRC,HGSVC	No	4.188	Yes	NA,NA	NA	NA
chr19:13764287	528965	INS	168	0.8488	0.6196	46	NA	NA	NA	NA	NA	NA	NA	NA	promoter	No	NA	HPRC,HGSVC	No	4.188	Yes	NA,NA	NA	NA
chr19:13764287	528966	INS	192	0.9179	0.3211	15	NA	NA	NA	NA	NA	NA	NA	NA	promoter	No	NA	HPRC,HGSVC	No	4.188	Yes	NA,NA	NA	NA
chr19:13764300	528967	DEL	96	0.8549	0.5548	2	NA	NA	NA	NA	NA	NA	NA	NA	promoter	No	ID=19-13764287-13764335-CGTGGAATCCGCGTCCTGGGAACC,19-13764324-13764464-TCCTGGGAACCCGTGGAATCCGCC;MOTIFS=TCCTGGGAACCCGTGGAATCCGCC,CGTGGAATCCGCGTCCTGGGAACC;STRUC=<VC112952>	NA	No	4.078	No	NA,NA	NA	NA
chr19:13764324	528968	DEL	72	0.837	0.6095	32	NA	NA	NA	NA	NA	NA	NA	NA	promoter	No	ID=19-13764287-13764335-CGTGGAATCCGCGTCCTGGGAACC,19-13764324-13764464-TCCTGGGAACCCGTGGAATCCGCC;MOTIFS=TCCTGGGAACCCGTGGAATCCGCC,CGTGGAATCCGCGTCCTGGGAACC;STRUC=<VC112952>	NA	No	3.377	Yes	NA,NA	NA	NA
chr19:13764350	528969	INS	51	0.8036	0.6938	83	NA	NA	NA	NA	NA	NA	NA	NA	promoter	No	ID=19-13764287-13764335-CGTGGAATCCGCGTCCTGGGAACC,19-13764324-13764464-TCCTGGGAACCCGTGGAATCCGCC;MOTIFS=TCCTGGGAACCCGTGGAATCCGCC,CGTGGAATCCGCGTCCTGGGAACC;STRUC=<VC112952>	HPRC,HGSVC	No	3.238	Yes	NA,NA	NA	NA
chr19:13764371	528970	INS	77	0.8131	0.6636	33	NA	NA	NA	NA	NA	NA	NA	NA	promoter	No	ID=19-13764287-13764335-CGTGGAATCCGCGTCCTGGGAACC,19-13764324-13764464-TCCTGGGAACCCGTGGAATCCGCC;MOTIFS=TCCTGGGAACCCGTGGAATCCGCC,CGTGGAATCCGCGTCCTGGGAACC;STRUC=<VC112952>	HPRC,HGSVC,1KG-ONT	No	3.238	Yes	NA,NA	NA	NA
chr19:13764421	528971	INS	73	0.8051	0.664	2	NA	NA	NA	NA	NA	NA	NA	NA	promoter	No	ID=19-13764287-13764335-CGTGGAATCCGCGTCCTGGGAACC,19-13764324-13764464-TCCTGGGAACCCGTGGAATCCGCC;MOTIFS=TCCTGGGAACCCGTGGAATCCGCC,CGTGGAATCCGCGTCCTGGGAACC;STRUC=<VC112952>	HPRC,HGSVC,1KG-ONT	No	3.238	No	NA,NA	NA	NA
chr19:13764454	528972	INS	68	0.8284	0.6855	3	NA	NA	NA	NA	NA	NA	NA	NA	promoter	No	ID=19-13764287-13764335-CGTGGAATCCGCGTCCTGGGAACC,19-13764324-13764464-TCCTGGGAACCCGTGGAATCCGCC;MOTIFS=TCCTGGGAACCCGTGGAATCCGCC,CGTGGAATCCGCGTCCTGGGAACC;STRUC=<VC112952>	HPRC,HGSVC,1KG-ONT	No	3.238	No	NA,NA	NA	NA
chr19:13764725	528973	DEL	56	0.887	0.3983	94	MRI1(8.3578e-11,1.553)	NA	NA	NA	NA	NA	NA	NA	NA	No	ID=19-13764641-13764652-GCT;MOTIFS=GCT;STRUC=(GCT)n,ID=19-13764725-13764807-GCGGGGCG;MOTIFS=GCGGGGCG;STRUC=<TR1693094>	HPRC,HGSVC,1KG-ONT	No	16.14	Yes	NA,NA	NA	NA
chr19:13765196	528974	INS	52	0.8756	0.4292	1	MRI1(8.3578e-11,1.553)	NA	NA	NA	NA	NA	NA	NA	NA	No	NA	NA	No	4.853	No	NA,NA	NA	NA
chr19:13812525	528975	INS	61	0.8204	0.6696	1	ZSWIM4(8.3186e-14,0.83)	NA	NA	NA	NA	NA	NA	NA	NA	No	NA	NA	No	0.692	No	NA,NA	NA	NA
chr19:13858318	528976	INS	298	0.9381	0.2606	33	NA	NA	NA	NA	NA	NA	NA	NA	NA	No	ID=19-13858317-13858342-T;MOTIFS=T;STRUC=<TR1693335>	HPRC,HGSVC,1KG-ONT	Yes	0.692	Yes	NA,NA	NA	NA
chr19:13881812	528977	DEL	282	0.9145	0.3222	2	NA	NA	NA	NA	NA	NA	NA	NA	NA	No	NA	NA	Yes	2.188	No	NA,NA	NA	NA
chr19:13925932	528978	DEL	96	0.8627	0.4799	71	CC2D1A(2.7205e-09,0.649)	CC2D1A(2.7205e-09,0.649)	NA	NA	NA	NA	NA	NA	NA	No	ID=19-13925918-13925934-A,19-13925933-13925960-AT,19-13925964-13925973-TA,19-13925976-13925988-TA,19-13926000-13926014-TA,19-13926016-13926025-TA,19-13926028-13926044-TA,19-13926048-13926057-TA,19-13926065-13926088-AC;MOTIFS=AC,AT,TA,A;STRUC=<VC112981>	HPRC,HGSVC,1KG-ONT	Yes	0.741	Yes	NA,NA	NA	NA
chr19:13925943	528979	DEL	337	0.8527	0.5554	1	CC2D1A(2.7205e-09,0.649)	CC2D1A(2.7205e-09,0.649)	NA	NA	NA	NA	NA	NA	NA	No	ID=19-13925918-13925934-A,19-13925933-13925960-AT,19-13925964-13925973-TA,19-13925976-13925988-TA,19-13926000-13926014-TA,19-13926016-13926025-TA,19-13926028-13926044-TA,19-13926048-13926057-TA,19-13926065-13926088-AC;MOTIFS=AC,AT,TA,A;STRUC=<VC112981>	NA	No	1.533	No	NA,NA	NA	NA
chr19:13925946	528980	INS	70	0.8428	0.599	83	CC2D1A(2.7205e-09,0.649)	CC2D1A(2.7205e-09,0.649)	NA	NA	NA	NA	NA	NA	NA	No	ID=19-13925918-13925934-A,19-13925933-13925960-AT,19-13925964-13925973-TA,19-13925976-13925988-TA,19-13926000-13926014-TA,19-13926016-13926025-TA,19-13926028-13926044-TA,19-13926048-13926057-TA,19-13926065-13926088-AC;MOTIFS=AC,AT,TA,A;STRUC=<VC112981>	HPRC,HGSVC,1KG-ONT	Yes	0.354	Yes	NA,NA	NA	NA
chr19:13925946	528981	INS	98	0.8659	0.5061	31	CC2D1A(2.7205e-09,0.649)	CC2D1A(2.7205e-09,0.649)	NA	NA	NA	NA	NA	NA	NA	No	ID=19-13925918-13925934-A,19-13925933-13925960-AT,19-13925964-13925973-TA,19-13925976-13925988-TA,19-13926000-13926014-TA,19-13926016-13926025-TA,19-13926028-13926044-TA,19-13926048-13926057-TA,19-13926065-13926088-AC;MOTIFS=AC,AT,TA,A;STRUC=<VC112981>	HPRC,HGSVC,1KG-ONT	Yes	0.354	Yes	NA,NA	NA	NA
chr19:13925946	528982	INS	126	0.8089	0.6901	1	CC2D1A(2.7205e-09,0.649)	CC2D1A(2.7205e-09,0.649)	NA	NA	NA	NA	NA	NA	NA	No	ID=19-13925918-13925934-A,19-13925933-13925960-AT,19-13925964-13925973-TA,19-13925976-13925988-TA,19-13926000-13926014-TA,19-13926016-13926025-TA,19-13926028-13926044-TA,19-13926048-13926057-TA,19-13926065-13926088-AC;MOTIFS=AC,AT,TA,A;STRUC=<VC112981>	HPRC,HGSVC,1KG-ONT	Yes	0.354	No	NA,NA	NA	NA
chr19:13925973	528983	DEL	98	0.8948	0.5634	2	CC2D1A(2.7205e-09,0.649)	CC2D1A(2.7205e-09,0.649)	NA	NA	NA	NA	NA	NA	NA	No	ID=19-13925918-13925934-A,19-13925933-13925960-AT,19-13925964-13925973-TA,19-13925976-13925988-TA,19-13926000-13926014-TA,19-13926016-13926025-TA,19-13926028-13926044-TA,19-13926048-13926057-TA,19-13926065-13926088-AC;MOTIFS=AC,AT,TA,A;STRUC=<VC112981>	HPRC,HGSVC,1KG-ONT	Yes	0.576	No	NA,NA	NA	NA
chr19:13925986	528984	INS	70	0.8226	0.6309	1	CC2D1A(2.7205e-09,0.649)	CC2D1A(2.7205e-09,0.649)	NA	NA	NA	NA	NA	NA	NA	No	ID=19-13925918-13925934-A,19-13925933-13925960-AT,19-13925964-13925973-TA,19-13925976-13925988-TA,19-13926000-13926014-TA,19-13926016-13926025-TA,19-13926028-13926044-TA,19-13926048-13926057-TA,19-13926065-13926088-AC;MOTIFS=AC,AT,TA,A;STRUC=<VC112981>	HPRC,HGSVC,1KG-ONT	No	0.354	No	NA,NA	NA	NA
chr19:13926000	528985	INS	60	0.8673	0.4768	3	CC2D1A(2.7205e-09,0.649)	CC2D1A(2.7205e-09,0.649)	NA	NA	NA	NA	NA	NA	NA	No	ID=19-13925918-13925934-A,19-13925933-13925960-AT,19-13925964-13925973-TA,19-13925976-13925988-TA,19-13926000-13926014-TA,19-13926016-13926025-TA,19-13926028-13926044-TA,19-13926048-13926057-TA,19-13926065-13926088-AC;MOTIFS=AC,AT,TA,A;STRUC=<VC112981>	HGSVC	No	0.354	No	NA,NA	NA	NA
chr19:13926045	528986	INS	58	0.8226	0.6406	1	CC2D1A(2.7205e-09,0.649)	CC2D1A(2.7205e-09,0.649)	NA	NA	NA	NA	NA	NA	NA	No	ID=19-13925918-13925934-A,19-13925933-13925960-AT,19-13925964-13925973-TA,19-13925976-13925988-TA,19-13926000-13926014-TA,19-13926016-13926025-TA,19-13926028-13926044-TA,19-13926048-13926057-TA,19-13926065-13926088-AC;MOTIFS=AC,AT,TA,A;STRUC=<VC112981>	HGSVC	No	0.354	No	NA,NA	NA	NA
chr19:13929745	528987	DEL	90	0.8433	0.5903	13	CC2D1A(2.7205e-09,0.649)	CC2D1A(2.7205e-09,0.649)	NA	NA	NA	NA	NA	NA	NA	No	NA	HGSVC	No	0.033	Yes	NA,NA	NA	NA
chr19:13929860	528988	INS	60	0.8281	0.6305	20	CC2D1A(2.7205e-09,0.649)	CC2D1A(2.7205e-09,0.649)	NA	NA	NA	NA	NA	NA	NA	No	NA	1KG-ONT	No	0.152	Yes	NA,NA	NA	NA
chr19:13929867	528989	DEL	60	0.8678	0.4888	3	CC2D1A(2.7205e-09,0.649)	CC2D1A(2.7205e-09,0.649)	NA	NA	NA	NA	NA	NA	NA	No	ID=19-13929867-13929984-GGGAGGGGCTCGGGGATGGGCACCTGGAGG;MOTIFS=GGGAGGGGCTCGGGGATGGGCACCTGGAGG;STRUC=<TR1693514>	NA	No	0.041	Yes	NA,NA	NA	NA
chr19:13936861	528990	INS	63	0.8998	0.6395	7	PODNL1(2.3079e-21,1.639)	NA	NA	NA	NA	NA	NA	NA	NA	No	ID=19-13936874-13937124-CAACACCCCCACAATCGACCCCAAATGCGCCATCACCCCCGCAATCAACCCCACATGCCA,19-13937114-13937321-CAACACCCCCGCAATCGACCCCAAATGTGCCATCACCCCCGCAATCAACCCCACATGCCC,19-13937297-13937357-CACCCCCGCAATCGACCCCAAATGCGCCAT;MOTIFS=CAACACCCCCGCAATCGACCCCAAATGTGCCATCACCCCCGCAATCAACCCCACATGCCC,CAACACCCCCACAATCGACCCCAAATGCGCCATCACCCCCGCAATCAACCCCACATGCCA,CACCCCCGCAATCGACCCCAAATGCGCCAT;STRUC=<VC112983>	HPRC,HGSVC	No	0.142	No	NA,NA	NA	NA
chr19:13936868	528991	INS	60	0.8165	0.6692	56	PODNL1(2.3079e-21,1.639)	NA	NA	NA	NA	NA	NA	NA	NA	No	ID=19-13936874-13937124-CAACACCCCCACAATCGACCCCAAATGCGCCATCACCCCCGCAATCAACCCCACATGCCA,19-13937114-13937321-CAACACCCCCGCAATCGACCCCAAATGTGCCATCACCCCCGCAATCAACCCCACATGCCC,19-13937297-13937357-CACCCCCGCAATCGACCCCAAATGCGCCAT;MOTIFS=CAACACCCCCGCAATCGACCCCAAATGTGCCATCACCCCCGCAATCAACCCCACATGCCC,CAACACCCCCACAATCGACCCCAAATGCGCCATCACCCCCGCAATCAACCCCACATGCCA,CACCCCCGCAATCGACCCCAAATGCGCCAT;STRUC=<VC112983>	HPRC,HGSVC	No	0.142	Yes	NA,NA	NA	NA
chr19:13936868	528992	INS	120	0.9653	0.1609	358	PODNL1(2.3079e-21,1.639)	NA	NA	NA	NA	NA	NA	NA	NA	No	ID=19-13936874-13937124-CAACACCCCCACAATCGACCCCAAATGCGCCATCACCCCCGCAATCAACCCCACATGCCA,19-13937114-13937321-CAACACCCCCGCAATCGACCCCAAATGTGCCATCACCCCCGCAATCAACCCCACATGCCC,19-13937297-13937357-CACCCCCGCAATCGACCCCAAATGCGCCAT;MOTIFS=CAACACCCCCGCAATCGACCCCAAATGTGCCATCACCCCCGCAATCAACCCCACATGCCC,CAACACCCCCACAATCGACCCCAAATGCGCCATCACCCCCGCAATCAACCCCACATGCCA,CACCCCCGCAATCGACCCCAAATGCGCCAT;STRUC=<VC112983>	HPRC,HGSVC,1KG-ONT	No	0.142	Yes	NA,NA	NA	NA
chr19:13936868	528993	INS	360	0.8812	0.4657	3	PODNL1(2.3079e-21,1.639)	NA	NA	NA	NA	NA	NA	NA	NA	No	ID=19-13936874-13937124-CAACACCCCCACAATCGACCCCAAATGCGCCATCACCCCCGCAATCAACCCCACATGCCA,19-13937114-13937321-CAACACCCCCGCAATCGACCCCAAATGTGCCATCACCCCCGCAATCAACCCCACATGCCC,19-13937297-13937357-CACCCCCGCAATCGACCCCAAATGCGCCAT;MOTIFS=CAACACCCCCGCAATCGACCCCAAATGTGCCATCACCCCCGCAATCAACCCCACATGCCC,CAACACCCCCACAATCGACCCCAAATGCGCCATCACCCCCGCAATCAACCCCACATGCCA,CACCCCCGCAATCGACCCCAAATGCGCCAT;STRUC=<VC112983>	HPRC,HGSVC,1KG-ONT	No	0.142	Yes	NA,NA	NA	NA
chr19:13936868	528994	INS	540	0.8779	0.472	47	PODNL1(2.3079e-21,1.639)	NA	NA	NA	NA	NA	NA	NA	NA	No	ID=19-13936874-13937124-CAACACCCCCACAATCGACCCCAAATGCGCCATCACCCCCGCAATCAACCCCACATGCCA,19-13937114-13937321-CAACACCCCCGCAATCGACCCCAAATGTGCCATCACCCCCGCAATCAACCCCACATGCCC,19-13937297-13937357-CACCCCCGCAATCGACCCCAAATGCGCCAT;MOTIFS=CAACACCCCCGCAATCGACCCCAAATGTGCCATCACCCCCGCAATCAACCCCACATGCCC,CAACACCCCCACAATCGACCCCAAATGCGCCATCACCCCCGCAATCAACCCCACATGCCA,CACCCCCGCAATCGACCCCAAATGCGCCAT;STRUC=<VC112983>	HPRC	No	0.142	Yes	NA,NA	NA	NA
chr19:13936868	528995	INS	91	0.8216	0.6514	1	PODNL1(2.3079e-21,1.639)	NA	NA	NA	NA	NA	NA	NA	NA	No	ID=19-13936874-13937124-CAACACCCCCACAATCGACCCCAAATGCGCCATCACCCCCGCAATCAACCCCACATGCCA,19-13937114-13937321-CAACACCCCCGCAATCGACCCCAAATGTGCCATCACCCCCGCAATCAACCCCACATGCCC,19-13937297-13937357-CACCCCCGCAATCGACCCCAAATGCGCCAT;MOTIFS=CAACACCCCCGCAATCGACCCCAAATGTGCCATCACCCCCGCAATCAACCCCACATGCCC,CAACACCCCCACAATCGACCCCAAATGCGCCATCACCCCCGCAATCAACCCCACATGCCA,CACCCCCGCAATCGACCCCAAATGCGCCAT;STRUC=<VC112983>	HPRC,HGSVC,1KG-ONT	No	0.142	No	NA,NA	NA	NA
chr19:13936874	528996	DEL	60	0.8803	0.4225	23	PODNL1(2.3079e-21,1.639)	NA	NA	NA	NA	NA	NA	NA	NA	No	ID=19-13936874-13937124-CAACACCCCCACAATCGACCCCAAATGCGCCATCACCCCCGCAATCAACCCCACATGCCA,19-13937114-13937321-CAACACCCCCGCAATCGACCCCAAATGTGCCATCACCCCCGCAATCAACCCCACATGCCC,19-13937297-13937357-CACCCCCGCAATCGACCCCAAATGCGCCAT;MOTIFS=CAACACCCCCGCAATCGACCCCAAATGTGCCATCACCCCCGCAATCAACCCCACATGCCC,CAACACCCCCACAATCGACCCCAAATGCGCCATCACCCCCGCAATCAACCCCACATGCCA,CACCCCCGCAATCGACCCCAAATGCGCCAT;STRUC=<VC112983>	HPRC,1KG-ONT	No	1.31	Yes	NA,NA	NA	NA
chr19:13936885	528997	INS	481	0.8048	0.6777	2	PODNL1(2.3079e-21,1.639)	NA	NA	NA	NA	NA	NA	NA	NA	No	ID=19-13936874-13937124-CAACACCCCCACAATCGACCCCAAATGCGCCATCACCCCCGCAATCAACCCCACATGCCA,19-13937114-13937321-CAACACCCCCGCAATCGACCCCAAATGTGCCATCACCCCCGCAATCAACCCCACATGCCC,19-13937297-13937357-CACCCCCGCAATCGACCCCAAATGCGCCAT;MOTIFS=CAACACCCCCGCAATCGACCCCAAATGTGCCATCACCCCCGCAATCAACCCCACATGCCC,CAACACCCCCACAATCGACCCCAAATGCGCCATCACCCCCGCAATCAACCCCACATGCCA,CACCCCCGCAATCGACCCCAAATGCGCCAT;STRUC=<VC112983>	HPRC	No	0.142	No	NA,NA	NA	NA
chr19:13936945	528998	INS	87	0.8477	0.5654	2	PODNL1(2.3079e-21,1.639)	NA	NA	NA	NA	NA	NA	NA	NA	No	ID=19-13936874-13937124-CAACACCCCCACAATCGACCCCAAATGCGCCATCACCCCCGCAATCAACCCCACATGCCA,19-13937114-13937321-CAACACCCCCGCAATCGACCCCAAATGTGCCATCACCCCCGCAATCAACCCCACATGCCC,19-13937297-13937357-CACCCCCGCAATCGACCCCAAATGCGCCAT;MOTIFS=CAACACCCCCGCAATCGACCCCAAATGTGCCATCACCCCCGCAATCAACCCCACATGCCC,CAACACCCCCACAATCGACCCCAAATGCGCCATCACCCCCGCAATCAACCCCACATGCCA,CACCCCCGCAATCGACCCCAAATGCGCCAT;STRUC=<VC112983>	HPRC,HGSVC,1KG-ONT	No	0.142	No	NA,NA	NA	NA
chr19:13936964	528999	INS	64	0.9293	0.2621	1	PODNL1(2.3079e-21,1.639)	NA	NA	NA	NA	NA	NA	NA	NA	No	ID=19-13936874-13937124-CAACACCCCCACAATCGACCCCAAATGCGCCATCACCCCCGCAATCAACCCCACATGCCA,19-13937114-13937321-CAACACCCCCGCAATCGACCCCAAATGTGCCATCACCCCCGCAATCAACCCCACATGCCC,19-13937297-13937357-CACCCCCGCAATCGACCCCAAATGCGCCAT;MOTIFS=CAACACCCCCGCAATCGACCCCAAATGTGCCATCACCCCCGCAATCAACCCCACATGCCC,CAACACCCCCACAATCGACCCCAAATGCGCCATCACCCCCGCAATCAACCCCACATGCCA,CACCCCCGCAATCGACCCCAAATGCGCCAT;STRUC=<VC112983>	HPRC,HGSVC	No	0.142	No	NA,NA	NA	NA
chr19:13937005	529000	INS	60	0.8518	0.6099	176	PODNL1(2.3079e-21,1.639)	NA	NA	NA	NA	NA	NA	NA	NA	No	ID=19-13936874-13937124-CAACACCCCCACAATCGACCCCAAATGCGCCATCACCCCCGCAATCAACCCCACATGCCA,19-13937114-13937321-CAACACCCCCGCAATCGACCCCAAATGTGCCATCACCCCCGCAATCAACCCCACATGCCC,19-13937297-13937357-CACCCCCGCAATCGACCCCAAATGCGCCAT;MOTIFS=CAACACCCCCGCAATCGACCCCAAATGTGCCATCACCCCCGCAATCAACCCCACATGCCC,CAACACCCCCACAATCGACCCCAAATGCGCCATCACCCCCGCAATCAACCCCACATGCCA,CACCCCCGCAATCGACCCCAAATGCGCCAT;STRUC=<VC112983>	HPRC,HGSVC	No	0.142	Yes	NA,NA	NA	NA
chr19:13937005	529003	INS	420	0.86	0.5083	2	PODNL1(2.3079e-21,1.639)	NA	NA	NA	NA	NA	NA	NA	NA	No	ID=19-13936874-13937124-CAACACCCCCACAATCGACCCCAAATGCGCCATCACCCCCGCAATCAACCCCACATGCCA,19-13937114-13937321-CAACACCCCCGCAATCGACCCCAAATGTGCCATCACCCCCGCAATCAACCCCACATGCCC,19-13937297-13937357-CACCCCCGCAATCGACCCCAAATGCGCCAT;MOTIFS=CAACACCCCCGCAATCGACCCCAAATGTGCCATCACCCCCGCAATCAACCCCACATGCCC,CAACACCCCCACAATCGACCCCAAATGCGCCATCACCCCCGCAATCAACCCCACATGCCA,CACCCCCGCAATCGACCCCAAATGCGCCAT;STRUC=<VC112983>	HPRC,HGSVC,1KG-ONT	No	0.142	No	NA,NA	NA	NA
chr19:13937005	529002	INS	300	0.8536	0.5652	47	PODNL1(2.3079e-21,1.639)	NA	NA	NA	NA	NA	NA	NA	NA	No	ID=19-13936874-13937124-CAACACCCCCACAATCGACCCCAAATGCGCCATCACCCCCGCAATCAACCCCACATGCCA,19-13937114-13937321-CAACACCCCCGCAATCGACCCCAAATGTGCCATCACCCCCGCAATCAACCCCACATGCCC,19-13937297-13937357-CACCCCCGCAATCGACCCCAAATGCGCCAT;MOTIFS=CAACACCCCCGCAATCGACCCCAAATGTGCCATCACCCCCGCAATCAACCCCACATGCCC,CAACACCCCCACAATCGACCCCAAATGCGCCATCACCCCCGCAATCAACCCCACATGCCA,CACCCCCGCAATCGACCCCAAATGCGCCAT;STRUC=<VC112983>	HPRC,HGSVC,1KG-ONT	No	0.142	Yes	NA,NA	NA	NA
chr19:13937005	529001	INS	120	0.9353	0.2517	534	PODNL1(2.3079e-21,1.639)	NA	NA	NA	NA	NA	NA	NA	NA	No	ID=19-13936874-13937124-CAACACCCCCACAATCGACCCCAAATGCGCCATCACCCCCGCAATCAACCCCACATGCCA,19-13937114-13937321-CAACACCCCCGCAATCGACCCCAAATGTGCCATCACCCCCGCAATCAACCCCACATGCCC,19-13937297-13937357-CACCCCCGCAATCGACCCCAAATGCGCCAT;MOTIFS=CAACACCCCCGCAATCGACCCCAAATGTGCCATCACCCCCGCAATCAACCCCACATGCCC,CAACACCCCCACAATCGACCCCAAATGCGCCATCACCCCCGCAATCAACCCCACATGCCA,CACCCCCGCAATCGACCCCAAATGCGCCAT;STRUC=<VC112983>	HPRC,HGSVC,1KG-ONT	No	0.142	Yes	NA,NA	NA	NA
chr19:13937054	529005	DEL	240	0.8094	0.6984	39	PODNL1(2.3079e-21,1.639)	NA	NA	NA	NA	NA	NA	NA	NA	No	ID=19-13936874-13937124-CAACACCCCCACAATCGACCCCAAATGCGCCATCACCCCCGCAATCAACCCCACATGCCA,19-13937114-13937321-CAACACCCCCGCAATCGACCCCAAATGTGCCATCACCCCCGCAATCAACCCCACATGCCC,19-13937297-13937357-CACCCCCGCAATCGACCCCAAATGCGCCAT;MOTIFS=CAACACCCCCGCAATCGACCCCAAATGTGCCATCACCCCCGCAATCAACCCCACATGCCC,CAACACCCCCACAATCGACCCCAAATGCGCCATCACCCCCGCAATCAACCCCACATGCCA,CACCCCCGCAATCGACCCCAAATGCGCCAT;STRUC=<VC112983>	HPRC,1KG-ONT	No	0.396	Yes	NA,NA	NA	NA
chr19:13937054	529004	INS	180	0.8337	0.6064	138	PODNL1(2.3079e-21,1.639)	NA	NA	NA	NA	NA	NA	NA	NA	No	ID=19-13936874-13937124-CAACACCCCCACAATCGACCCCAAATGCGCCATCACCCCCGCAATCAACCCCACATGCCA,19-13937114-13937321-CAACACCCCCGCAATCGACCCCAAATGTGCCATCACCCCCGCAATCAACCCCACATGCCC,19-13937297-13937357-CACCCCCGCAATCGACCCCAAATGCGCCAT;MOTIFS=CAACACCCCCGCAATCGACCCCAAATGTGCCATCACCCCCGCAATCAACCCCACATGCCC,CAACACCCCCACAATCGACCCCAAATGCGCCATCACCCCCGCAATCAACCCCACATGCCA,CACCCCCGCAATCGACCCCAAATGCGCCAT;STRUC=<VC112983>	HPRC,HGSVC	No	0.142	Yes	NA,NA	NA	NA
chr19:13937059	529006	INS	301	0.8877	0.4192	13	PODNL1(2.3079e-21,1.639)	NA	NA	NA	NA	NA	NA	NA	NA	No	ID=19-13936874-13937124-CAACACCCCCACAATCGACCCCAAATGCGCCATCACCCCCGCAATCAACCCCACATGCCA,19-13937114-13937321-CAACACCCCCGCAATCGACCCCAAATGTGCCATCACCCCCGCAATCAACCCCACATGCCC,19-13937297-13937357-CACCCCCGCAATCGACCCCAAATGCGCCAT;MOTIFS=CAACACCCCCGCAATCGACCCCAAATGTGCCATCACCCCCGCAATCAACCCCACATGCCC,CAACACCCCCACAATCGACCCCAAATGCGCCATCACCCCCGCAATCAACCCCACATGCCA,CACCCCCGCAATCGACCCCAAATGCGCCAT;STRUC=<VC112983>	HPRC,HGSVC,1KG-ONT	No	0.142	Yes	NA,NA	NA	NA
chr19:13937114	529007	INS	240	0.8342	0.6127	76	PODNL1(2.3079e-21,1.639)	NA	NA	NA	NA	NA	NA	NA	NA	No	ID=19-13936874-13937124-CAACACCCCCACAATCGACCCCAAATGCGCCATCACCCCCGCAATCAACCCCACATGCCA,19-13937114-13937321-CAACACCCCCGCAATCGACCCCAAATGTGCCATCACCCCCGCAATCAACCCCACATGCCC,19-13937297-13937357-CACCCCCGCAATCGACCCCAAATGCGCCAT;MOTIFS=CAACACCCCCGCAATCGACCCCAAATGTGCCATCACCCCCGCAATCAACCCCACATGCCC,CAACACCCCCACAATCGACCCCAAATGCGCCATCACCCCCGCAATCAACCCCACATGCCA,CACCCCCGCAATCGACCCCAAATGCGCCAT;STRUC=<VC112983>	HPRC,HGSVC,1KG-ONT	No	0.142	Yes	NA,NA	NA	NA
chr19:13937124	529008	DEL	60	0.8902	0.4255	5	PODNL1(2.3079e-21,1.639)	NA	NA	NA	NA	NA	NA	NA	NA	No	ID=19-13936874-13937124-CAACACCCCCACAATCGACCCCAAATGCGCCATCACCCCCGCAATCAACCCCACATGCCA,19-13937114-13937321-CAACACCCCCGCAATCGACCCCAAATGTGCCATCACCCCCGCAATCAACCCCACATGCCC,19-13937297-13937357-CACCCCCGCAATCGACCCCAAATGCGCCAT;MOTIFS=CAACACCCCCGCAATCGACCCCAAATGTGCCATCACCCCCGCAATCAACCCCACATGCCC,CAACACCCCCACAATCGACCCCAAATGCGCCATCACCCCCGCAATCAACCCCACATGCCA,CACCCCCGCAATCGACCCCAAATGCGCCAT;STRUC=<VC112983>	HPRC,1KG-ONT	No	0.143	No	NA,NA	NA	NA
chr19:13937132	529009	INS	61	0.956	0.1859	8	PODNL1(2.3079e-21,1.639)	NA	NA	NA	NA	NA	NA	NA	NA	No	ID=19-13936874-13937124-CAACACCCCCACAATCGACCCCAAATGCGCCATCACCCCCGCAATCAACCCCACATGCCA,19-13937114-13937321-CAACACCCCCGCAATCGACCCCAAATGTGCCATCACCCCCGCAATCAACCCCACATGCCC,19-13937297-13937357-CACCCCCGCAATCGACCCCAAATGCGCCAT;MOTIFS=CAACACCCCCGCAATCGACCCCAAATGTGCCATCACCCCCGCAATCAACCCCACATGCCC,CAACACCCCCACAATCGACCCCAAATGCGCCATCACCCCCGCAATCAACCCCACATGCCA,CACCCCCGCAATCGACCCCAAATGCGCCAT;STRUC=<VC112983>	HPRC,HGSVC	No	0.142	Yes	NA,NA	NA	NA
chr19:13937141	529010	INS	61	0.86	0.5641	52	PODNL1(2.3079e-21,1.639)	NA	NA	NA	NA	NA	NA	NA	NA	No	ID=19-13936874-13937124-CAACACCCCCACAATCGACCCCAAATGCGCCATCACCCCCGCAATCAACCCCACATGCCA,19-13937114-13937321-CAACACCCCCGCAATCGACCCCAAATGTGCCATCACCCCCGCAATCAACCCCACATGCCC,19-13937297-13937357-CACCCCCGCAATCGACCCCAAATGCGCCAT;MOTIFS=CAACACCCCCGCAATCGACCCCAAATGTGCCATCACCCCCGCAATCAACCCCACATGCCC,CAACACCCCCACAATCGACCCCAAATGCGCCATCACCCCCGCAATCAACCCCACATGCCA,CACCCCCGCAATCGACCCCAAATGCGCCAT;STRUC=<VC112983>	HPRC,HGSVC	No	0.142	Yes	NA,NA	NA	NA
chr19:13937190	529011	INS	62	0.8844	0.4289	15	PODNL1(2.3079e-21,1.639)	NA	NA	NA	NA	NA	NA	NA	NA	No	ID=19-13936874-13937124-CAACACCCCCACAATCGACCCCAAATGCGCCATCACCCCCGCAATCAACCCCACATGCCA,19-13937114-13937321-CAACACCCCCGCAATCGACCCCAAATGTGCCATCACCCCCGCAATCAACCCCACATGCCC,19-13937297-13937357-CACCCCCGCAATCGACCCCAAATGCGCCAT;MOTIFS=CAACACCCCCGCAATCGACCCCAAATGTGCCATCACCCCCGCAATCAACCCCACATGCCC,CAACACCCCCACAATCGACCCCAAATGCGCCATCACCCCCGCAATCAACCCCACATGCCA,CACCCCCGCAATCGACCCCAAATGCGCCAT;STRUC=<VC112983>	HPRC,HGSVC	No	0.142	Yes	NA,NA	NA	NA
chr19:13937274	529012	INS	63	0.8463	0.6377	12	PODNL1(2.3079e-21,1.639)	NA	NA	NA	NA	NA	NA	NA	NA	No	ID=19-13936874-13937124-CAACACCCCCACAATCGACCCCAAATGCGCCATCACCCCCGCAATCAACCCCACATGCCA,19-13937114-13937321-CAACACCCCCGCAATCGACCCCAAATGTGCCATCACCCCCGCAATCAACCCCACATGCCC,19-13937297-13937357-CACCCCCGCAATCGACCCCAAATGCGCCAT;MOTIFS=CAACACCCCCGCAATCGACCCCAAATGTGCCATCACCCCCGCAATCAACCCCACATGCCC,CAACACCCCCACAATCGACCCCAAATGCGCCATCACCCCCGCAATCAACCCCACATGCCA,CACCCCCGCAATCGACCCCAAATGCGCCAT;STRUC=<VC112983>	HPRC,HGSVC	No	0.142	Yes	NA,NA	NA	NA
chr19:13937292	529013	INS	58	0.846	0.5621	11	PODNL1(2.3079e-21,1.639)	NA	NA	NA	NA	NA	NA	NA	NA	No	ID=19-13936874-13937124-CAACACCCCCACAATCGACCCCAAATGCGCCATCACCCCCGCAATCAACCCCACATGCCA,19-13937114-13937321-CAACACCCCCGCAATCGACCCCAAATGTGCCATCACCCCCGCAATCAACCCCACATGCCC,19-13937297-13937357-CACCCCCGCAATCGACCCCAAATGCGCCAT;MOTIFS=CAACACCCCCGCAATCGACCCCAAATGTGCCATCACCCCCGCAATCAACCCCACATGCCC,CAACACCCCCACAATCGACCCCAAATGCGCCATCACCCCCGCAATCAACCCCACATGCCA,CACCCCCGCAATCGACCCCAAATGCGCCAT;STRUC=<VC112983>	HPRC,HGSVC	No	0.142	Yes	NA,NA	NA	NA
chr19:13937297	529014	INS	60	0.9025	0.4042	2	PODNL1(2.3079e-21,1.639)	NA	NA	NA	NA	NA	NA	NA	NA	No	ID=19-13936874-13937124-CAACACCCCCACAATCGACCCCAAATGCGCCATCACCCCCGCAATCAACCCCACATGCCA,19-13937114-13937321-CAACACCCCCGCAATCGACCCCAAATGTGCCATCACCCCCGCAATCAACCCCACATGCCC,19-13937297-13937357-CACCCCCGCAATCGACCCCAAATGCGCCAT;MOTIFS=CAACACCCCCGCAATCGACCCCAAATGTGCCATCACCCCCGCAATCAACCCCACATGCCC,CAACACCCCCACAATCGACCCCAAATGCGCCATCACCCCCGCAATCAACCCCACATGCCA,CACCCCCGCAATCGACCCCAAATGCGCCAT;STRUC=<VC112983>	HPRC,HGSVC	No	0.142	Yes	NA,NA	NA	NA
chr19:13937335	529015	INS	62	0.8292	0.6226	27	PODNL1(2.3079e-21,1.639)	NA	NA	NA	NA	NA	NA	NA	NA	No	ID=19-13936874-13937124-CAACACCCCCACAATCGACCCCAAATGCGCCATCACCCCCGCAATCAACCCCACATGCCA,19-13937114-13937321-CAACACCCCCGCAATCGACCCCAAATGTGCCATCACCCCCGCAATCAACCCCACATGCCC,19-13937297-13937357-CACCCCCGCAATCGACCCCAAATGCGCCAT;MOTIFS=CAACACCCCCGCAATCGACCCCAAATGTGCCATCACCCCCGCAATCAACCCCACATGCCC,CAACACCCCCACAATCGACCCCAAATGCGCCATCACCCCCGCAATCAACCCCACATGCCA,CACCCCCGCAATCGACCCCAAATGCGCCAT;STRUC=<VC112983>	HPRC,HGSVC	No	0.142	Yes	NA,NA	NA	NA
chr19:13939855	529016	INS	60	0.856	0.5293	1	PODNL1(2.3079e-21,1.639)	NA	NA	NA	NA	NA	NA	NA	NA	No	NA	NA	No	0.135	No	NA,NA	NA	NA
chr19:13988718	529017	INS	100	0.8514	0.5716	4	RFX1(0.0088013,0.587)	NA	NA	NA	NA	NA	NA	NA	NA	No	NA	1KG-ONT	Yes	2.53	Yes	NA,NA	NA	NA
chr19:14003372	529018	INS	69	0.8413	0.5676	1	RFX1(0.0088013,0.587)	NA	NA	NA	NA	NA	NA	NA	enhancer	No	NA	NA	No	7.293	No	NA,NA	NA	NA
chr19:14019594	529019	DEL	51	0.8166	0.6641	1	NA	NA	NA	NA	NA	NA	NA	NA	NA	No	ID=19-14019588-14019614-A;MOTIFS=A;STRUC=(A)n,ID=19-14019613-14019667-AT;MOTIFS=AT;STRUC=<TR1693705>	NA	Yes	0.217	No	NA,NA	NA	NA
chr19:14021073	529020	INS	65	0.841	0.6489	1	NA	NA	NA	NA	NA	NA	NA	NA	NA	No	ID=19-14021069-14021078-TAT;MOTIFS=TAT;STRUC=<TR1693715>	NA	No	3.238	No	NA,NA	NA	NA
chr19:14042917	529021	DEL	2883	0.8526	0.5263	11	IL27RA(4.6692e-16,0.936)	NA	NA	NA	NA	NA	NA	NA	CTCF_binding_site	No	ID=19-14043424-14043436-ATTT;MOTIFS=ATTT;STRUC=<TR1693784>,ID=19-14043569-14043576-C;MOTIFS=C;STRUC=<TR1693785>,ID=19-14044050-14044068-A;MOTIFS=A;STRUC=<TR1693786>,ID=19-14044237-14044250-TTTA;MOTIFS=TTTA;STRUC=<TR1693787>,ID=19-14045120-14045137-A;MOTIFS=A;STRUC=<TR1693788>,ID=19-14045290-14045304-A;MOTIFS=A;STRUC=<TR1693789>,ID=19-14045367-14045377-T;MOTIFS=T;STRUC=<TR1693790>,ID=19-14045600-14045615-A;MOTIFS=A;STRUC=<TR1693791>	HGSVC,1KG-ONT	Yes	1.687	Yes	NA,NA	NA	NA
chr19:14057591	529022	INS	52	0.8578	0.5053	12	PALM3(1.3748e-08,1.275)	NA	NA	NA	NA	NA	NA	NA	promoter	No	NA	HGSVC	Yes	11.12	Yes	NA,NA	NA	NA
chr19:14067060	529023	INS	111	0.8891	0.4311	39	NA	NA	NA	NA	NA	NA	NA	NA	NA	No	ID=19-14067054-14067063-TA;MOTIFS=TA;STRUC=<TR1693831>	HPRC,HGSVC,1KG-ONT	Yes	0.135	Yes	NA,NA	NA	NA
chr19:14067060	529024	INS	89	0.8392	0.5759	20	NA	NA	NA	NA	NA	NA	NA	NA	NA	No	ID=19-14067054-14067063-TA;MOTIFS=TA;STRUC=<TR1693831>	HPRC,HGSVC,1KG-ONT	Yes	0.135	Yes	NA,NA	NA	NA
chr19:14067341	529025	INS	90	0.9502	0.2081	156	NA	NA	NA	NA	NA	NA	NA	NA	NA	No	ID=19-14067257-14067269-ATTA,19-14067281-14067291-AAT,19-14067344-14067368-TATTATA,19-14067361-14067371-TA,19-14067372-14067383-AT,19-14067455-14067466-TA;MOTIFS=ATTA,TATTATA,TA,AT,AAT;STRUC=<VC112996>	HPRC,HGSVC,1KG-ONT	Yes	1.772	Yes	NA,NA	NA	NA
chr19:14067364	529026	INS	99	0.8323	0.6231	2	NA	NA	NA	NA	NA	NA	NA	NA	NA	No	ID=19-14067257-14067269-ATTA,19-14067281-14067291-AAT,19-14067344-14067368-TATTATA,19-14067361-14067371-TA,19-14067372-14067383-AT,19-14067455-14067466-TA;MOTIFS=ATTA,TATTATA,TA,AT,AAT;STRUC=<VC112996>	HPRC,HGSVC,1KG-ONT	Yes	1.772	No	NA,NA	NA	NA
chr19:14067364	529027	INS	87	0.8465	0.5694	46	NA	NA	NA	NA	NA	NA	NA	NA	NA	No	ID=19-14067257-14067269-ATTA,19-14067281-14067291-AAT,19-14067344-14067368-TATTATA,19-14067361-14067371-TA,19-14067372-14067383-AT,19-14067455-14067466-TA;MOTIFS=ATTA,TATTATA,TA,AT,AAT;STRUC=<VC112996>	HPRC,HGSVC,1KG-ONT	Yes	1.772	Yes	NA,NA	NA	NA
chr19:14067368	529030	INS	129	0.9684	0.1764	25	NA	NA	NA	NA	NA	NA	NA	NA	NA	No	ID=19-14067257-14067269-ATTA,19-14067281-14067291-AAT,19-14067344-14067368-TATTATA,19-14067361-14067371-TA,19-14067372-14067383-AT,19-14067455-14067466-TA;MOTIFS=ATTA,TATTATA,TA,AT,AAT;STRUC=<VC112996>	HPRC,HGSVC,1KG-ONT	Yes	1.772	Yes	NA,NA	NA	NA
chr19:14067368	529028	INS	164	0.8519	0.5227	285	NA	NA	NA	NA	NA	NA	NA	NA	NA	No	ID=19-14067257-14067269-ATTA,19-14067281-14067291-AAT,19-14067344-14067368-TATTATA,19-14067361-14067371-TA,19-14067372-14067383-AT,19-14067455-14067466-TA;MOTIFS=ATTA,TATTATA,TA,AT,AAT;STRUC=<VC112996>	HPRC,HGSVC	Yes	1.772	Yes	NA,NA	NA	NA
chr19:14067368	529029	INS	94	0.9259	0.2953	92	NA	NA	NA	NA	NA	NA	NA	NA	NA	No	ID=19-14067257-14067269-ATTA,19-14067281-14067291-AAT,19-14067344-14067368-TATTATA,19-14067361-14067371-TA,19-14067372-14067383-AT,19-14067455-14067466-TA;MOTIFS=ATTA,TATTATA,TA,AT,AAT;STRUC=<VC112996>	HPRC,HGSVC,1KG-ONT	Yes	1.772	Yes	NA,NA	NA	NA
chr19:14090083	529032	INS	300	0.9577	0.1736	16	SAMD1(0.089784,0.765)	NA	NA	NA	SAMD1(0.089784,0.765)	NA	NA	NA	NA	No	ID=19-14089948-14089957-CGC,19-14089996-14090011-GCCGC,19-14090033-14090043-CGG,19-14090050-14090064-GCG,19-14090062-14090075-GCT;MOTIFS=CGC,CGG,GCCGC,GCG,GCT;STRUC=<VC113001>	HPRC,HGSVC,1KG-ONT	Yes	16.5	No	NA,NA	NA	NA
chr19:14090084	529033	INS	302	0.9315	0.2758	1	SAMD1(0.089784,0.765)	NA	NA	NA	SAMD1(0.089784,0.765)	NA	NA	NA	NA	No	ID=19-14089948-14089957-CGC,19-14089996-14090011-GCCGC,19-14090033-14090043-CGG,19-14090050-14090064-GCG,19-14090062-14090075-GCT;MOTIFS=CGC,CGG,GCCGC,GCG,GCT;STRUC=<VC113001>	HPRC,HGSVC,1KG-ONT	Yes	16.5	No	NA,NA	NA	NA
chr19:14090084	529034	INS	318	0.9915	0.0377	1001	SAMD1(0.089784,0.765)	NA	NA	NA	SAMD1(0.089784,0.765)	NA	NA	NA	NA	No	ID=19-14089948-14089957-CGC,19-14089996-14090011-GCCGC,19-14090033-14090043-CGG,19-14090050-14090064-GCG,19-14090062-14090075-GCT;MOTIFS=CGC,CGG,GCCGC,GCG,GCT;STRUC=<VC113001>	HPRC,HGSVC,1KG-ONT	Yes	16.5	Yes	NA,NA	NA	NA
chr19:14090084	529035	INS	294	0.9492	0.2047	1	SAMD1(0.089784,0.765)	NA	NA	NA	SAMD1(0.089784,0.765)	NA	NA	NA	NA	No	ID=19-14089948-14089957-CGC,19-14089996-14090011-GCCGC,19-14090033-14090043-CGG,19-14090050-14090064-GCG,19-14090062-14090075-GCT;MOTIFS=CGC,CGG,GCCGC,GCG,GCT;STRUC=<VC113001>	HPRC,HGSVC,1KG-ONT	Yes	16.5	No	NA,NA	NA	NA
chr19:14090084	529036	INS	331	0.8749	0.4518	184	SAMD1(0.089784,0.765)	NA	NA	NA	SAMD1(0.089784,0.765)	NA	NA	NA	NA	No	ID=19-14089948-14089957-CGC,19-14089996-14090011-GCCGC,19-14090033-14090043-CGG,19-14090050-14090064-GCG,19-14090062-14090075-GCT;MOTIFS=CGC,CGG,GCCGC,GCG,GCT;STRUC=<VC113001>	HPRC,HGSVC,1KG-ONT	Yes	16.5	Yes	NA,NA	NA	NA
chr19:14108729	529037	INS	321	0.8864	0.4229	16	PRKACA(0.99999,0.338)	PRKACA(0.99999,0.338)	PRKACA(0.99999,0.338)	NA	NA	NA	NA	NA	NA	No	ID=19-14108724-14108736-ATT;MOTIFS=ATT;STRUC=<TR1693957>	HGSVC	Yes	0.354	Yes	NA,NA	NA	NA
chr19:14110145	529038	INS	274	0.8621	0.5375	1	PRKACA(0.99999,0.338)	PRKACA(0.99999,0.338)	PRKACA(0.99999,0.338)	NA	NA	NA	NA	NA	NA	No	NA	NA	No	2.17	No	NA,NA	NA	NA
chr19:14112410	529039	DEL	55	0.8767	0.5216	33	PRKACA(0.99999,0.338)	PRKACA(0.99999,0.338)	PRKACA(0.99999,0.338)	NA	NA	NA	NA	NA	NA	No	NA	HPRC,1KG-ONT	Yes	14.49	Yes	NA,NA	NA	NA
chr19:14122363	529040	INS	318	0.7977	0.698	1	ASF1B(0.02426,0.91)	NA	NA	NA	NA	NA	NA	NA	NA	No	NA	NA	Yes	0.354	No	NA,NA	NA	NA
chr19:14137371	529041	INS	56	0.8304	0.6117	32	NA	NA	NA	NA	NA	NA	NA	NA	enhancer	No	NA	HPRC,HGSVC	No	3.238	Yes	NA,NA	NA	NA
chr19:14147001	529044	INS	323	0.901	0.3576	24	NA	NA	NA	NA	NA	NA	NA	NA	enhancer	No	NA	HPRC,1KG-ONT	Yes	6.533	Yes	NA,NA	NA	NA
chr19:14149759	529045	DEL	80	0.8629	0.5208	1	ADGRL1(1.0,0.302)	NA	NA	NA	NA	NA	NA	NA	NA	No	ID=19-14149771-14149783-GCCC;MOTIFS=GCCC;STRUC=<TR1694046>	NA	Yes	23.2	No	NA,NA	NA	NA
chr19:14163498	529047	INS	62	0.8959	0.3714	3	ADGRL1(1.0,0.302)	NA	NA	NA	NA	NA	NA	NA	NA	No	ID=19-14163467-14163499-GAGG;MOTIFS=GAGG;STRUC=<TR1694075>,ID=19-14163552-14163562-CTG;MOTIFS=CTG;STRUC=(CTG)n	NA	No	12.76	Yes	NA,NA	NA	NA
chr19:14174839	529048	INS	305	0.9368	0.2598	1	ADGRL1(1.0,0.302)	NA	NA	NA	NA	NA	NA	NA	NA	No	ID=19-14174837-14174858-T;MOTIFS=T;STRUC=<TR1694106>	NA	No	0.354	No	NA,NA	NA	NA
chr19:14208753	529049	INS	335	0.9005	0.3623	2	NA	NA	NA	NA	NA	NA	NA	NA	NA	Yes	NA	HGSVC	Yes	1.859	Yes	NA,NA	NA	NA
chr19:14214983	529050	INS	111	0.7911	0.6966	1	NA	NA	NA	NA	NA	NA	NA	NA	NA	Yes	ID=19-14214890-14214902-AAT,19-14214904-14214913-AT,19-14214917-14214954-ATTATATAT,19-14214919-14214928-TA,19-14214928-14214937-TA,19-14214937-14214946-TA,19-14214958-14214967-AT,19-14214988-14215003-ATATA,19-14215017-14215031-ATATTAT,19-14215086-14215108-ATATTAT,19-14215120-14215135-TATAT,19-14215121-14215136-ATATA,19-14215146-14215161-TATAT,19-14215225-14215240-TATAT,19-14215266-14215276-TA,19-14215283-14215308-ATATTAT,19-14215301-14215311-TA,19-14215322-14215332-TA,19-14215332-14215399-ATATATAATATTATATATTAT,19-14215350-14215360-TA,19-14215371-14215381-TA,19-14215381-14215417-ATATTAT,19-14215418-14215450-TATATAT,19-14215471-14215480-ATA,19-14215521-14215543-ATATTAT,19-14215558-14215598-ATATAAT,19-14215656-14215688-ATATATA,19-14215679-14215689-ATATT,19-14215689-14215786-ATATATTATAATATATAATATATAATATA,19-14215695-14215718-TATAATA,19-14215708-14215723-ATATA,19-14215724-14215747-TATAATA,19-14215737-14215752-ATATA,19-14215753-14215776-TATAATA,19-14215756-14215857-AATATATAATATATAATATAATATATTATAC,19-14215766-14215781-ATATA,19-14215790-14215800-ATATA,19-14215795-14215801-AT,19-14215797-14215812-ATATA,19-14215821-14215831-ATATA,19-14215828-14215843-ATATA,19-14215869-14215884-ATATA,19-14215910-14215925-ATATA,19-14215951-14215966-ATATA,19-14215992-14216007-ATATA,19-14216146-14216161-TATAT;MOTIFS=ATATAAT,ATA,ATTATATAT,ATATATAATATTATATATTAT,ATATATTATAATATATAATATATAATATA,TA,AT,AAT,ATATTAT,ATATA,TATAT,TATAATA,AATATATAATATATAATATAATATATTATAC,ATATATA,ATATT,TATATAT;STRUC=<VC113020>	HPRC,HGSVC,1KG-ONT	Yes	0.167	No	NA,NA	NA	NA
chr19:14214983	529051	INS	215	0.9081	0.3232	26	NA	NA	NA	NA	NA	NA	NA	NA	NA	Yes	ID=19-14214890-14214902-AAT,19-14214904-14214913-AT,19-14214917-14214954-ATTATATAT,19-14214919-14214928-TA,19-14214928-14214937-TA,19-14214937-14214946-TA,19-14214958-14214967-AT,19-14214988-14215003-ATATA,19-14215017-14215031-ATATTAT,19-14215086-14215108-ATATTAT,19-14215120-14215135-TATAT,19-14215121-14215136-ATATA,19-14215146-14215161-TATAT,19-14215225-14215240-TATAT,19-14215266-14215276-TA,19-14215283-14215308-ATATTAT,19-14215301-14215311-TA,19-14215322-14215332-TA,19-14215332-14215399-ATATATAATATTATATATTAT,19-14215350-14215360-TA,19-14215371-14215381-TA,19-14215381-14215417-ATATTAT,19-14215418-14215450-TATATAT,19-14215471-14215480-ATA,19-14215521-14215543-ATATTAT,19-14215558-14215598-ATATAAT,19-14215656-14215688-ATATATA,19-14215679-14215689-ATATT,19-14215689-14215786-ATATATTATAATATATAATATATAATATA,19-14215695-14215718-TATAATA,19-14215708-14215723-ATATA,19-14215724-14215747-TATAATA,19-14215737-14215752-ATATA,19-14215753-14215776-TATAATA,19-14215756-14215857-AATATATAATATATAATATAATATATTATAC,19-14215766-14215781-ATATA,19-14215790-14215800-ATATA,19-14215795-14215801-AT,19-14215797-14215812-ATATA,19-14215821-14215831-ATATA,19-14215828-14215843-ATATA,19-14215869-14215884-ATATA,19-14215910-14215925-ATATA,19-14215951-14215966-ATATA,19-14215992-14216007-ATATA,19-14216146-14216161-TATAT;MOTIFS=ATATAAT,ATA,ATTATATAT,ATATATAATATTATATATTAT,ATATATTATAATATATAATATATAATATA,TA,AT,AAT,ATATTAT,ATATA,TATAT,TATAATA,AATATATAATATATAATATAATATATTATAC,ATATATA,ATATT,TATATAT;STRUC=<VC113020>	HPRC,HGSVC	Yes	0.167	Yes	NA,NA	NA	NA
chr19:14214983	529052	INS	101	0.8217	0.6557	13	NA	NA	NA	NA	NA	NA	NA	NA	NA	Yes	ID=19-14214890-14214902-AAT,19-14214904-14214913-AT,19-14214917-14214954-ATTATATAT,19-14214919-14214928-TA,19-14214928-14214937-TA,19-14214937-14214946-TA,19-14214958-14214967-AT,19-14214988-14215003-ATATA,19-14215017-14215031-ATATTAT,19-14215086-14215108-ATATTAT,19-14215120-14215135-TATAT,19-14215121-14215136-ATATA,19-14215146-14215161-TATAT,19-14215225-14215240-TATAT,19-14215266-14215276-TA,19-14215283-14215308-ATATTAT,19-14215301-14215311-TA,19-14215322-14215332-TA,19-14215332-14215399-ATATATAATATTATATATTAT,19-14215350-14215360-TA,19-14215371-14215381-TA,19-14215381-14215417-ATATTAT,19-14215418-14215450-TATATAT,19-14215471-14215480-ATA,19-14215521-14215543-ATATTAT,19-14215558-14215598-ATATAAT,19-14215656-14215688-ATATATA,19-14215679-14215689-ATATT,19-14215689-14215786-ATATATTATAATATATAATATATAATATA,19-14215695-14215718-TATAATA,19-14215708-14215723-ATATA,19-14215724-14215747-TATAATA,19-14215737-14215752-ATATA,19-14215753-14215776-TATAATA,19-14215756-14215857-AATATATAATATATAATATAATATATTATAC,19-14215766-14215781-ATATA,19-14215790-14215800-ATATA,19-14215795-14215801-AT,19-14215797-14215812-ATATA,19-14215821-14215831-ATATA,19-14215828-14215843-ATATA,19-14215869-14215884-ATATA,19-14215910-14215925-ATATA,19-14215951-14215966-ATATA,19-14215992-14216007-ATATA,19-14216146-14216161-TATAT;MOTIFS=ATATAAT,ATA,ATTATATAT,ATATATAATATTATATATTAT,ATATATTATAATATATAATATATAATATA,TA,AT,AAT,ATATTAT,ATATA,TATAT,TATAATA,AATATATAATATATAATATAATATATTATAC,ATATATA,ATATT,TATATAT;STRUC=<VC113020>	HPRC,HGSVC,1KG-ONT	Yes	0.167	Yes	NA,NA	NA	NA
chr19:14215006	529053	INS	89	0.8794	0.4301	48	NA	NA	NA	NA	NA	NA	NA	NA	NA	Yes	ID=19-14214890-14214902-AAT,19-14214904-14214913-AT,19-14214917-14214954-ATTATATAT,19-14214919-14214928-TA,19-14214928-14214937-TA,19-14214937-14214946-TA,19-14214958-14214967-AT,19-14214988-14215003-ATATA,19-14215017-14215031-ATATTAT,19-14215086-14215108-ATATTAT,19-14215120-14215135-TATAT,19-14215121-14215136-ATATA,19-14215146-14215161-TATAT,19-14215225-14215240-TATAT,19-14215266-14215276-TA,19-14215283-14215308-ATATTAT,19-14215301-14215311-TA,19-14215322-14215332-TA,19-14215332-14215399-ATATATAATATTATATATTAT,19-14215350-14215360-TA,19-14215371-14215381-TA,19-14215381-14215417-ATATTAT,19-14215418-14215450-TATATAT,19-14215471-14215480-ATA,19-14215521-14215543-ATATTAT,19-14215558-14215598-ATATAAT,19-14215656-14215688-ATATATA,19-14215679-14215689-ATATT,19-14215689-14215786-ATATATTATAATATATAATATATAATATA,19-14215695-14215718-TATAATA,19-14215708-14215723-ATATA,19-14215724-14215747-TATAATA,19-14215737-14215752-ATATA,19-14215753-14215776-TATAATA,19-14215756-14215857-AATATATAATATATAATATAATATATTATAC,19-14215766-14215781-ATATA,19-14215790-14215800-ATATA,19-14215795-14215801-AT,19-14215797-14215812-ATATA,19-14215821-14215831-ATATA,19-14215828-14215843-ATATA,19-14215869-14215884-ATATA,19-14215910-14215925-ATATA,19-14215951-14215966-ATATA,19-14215992-14216007-ATATA,19-14216146-14216161-TATAT;MOTIFS=ATATAAT,ATA,ATTATATAT,ATATATAATATTATATATTAT,ATATATTATAATATATAATATATAATATA,TA,AT,AAT,ATATTAT,ATATA,TATAT,TATAATA,AATATATAATATATAATATAATATATTATAC,ATATATA,ATATT,TATATAT;STRUC=<VC113020>	HPRC,HGSVC,1KG-ONT	Yes	0.44	Yes	NA,NA	NA	NA
chr19:14215016	529054	INS	101	0.8573	0.5349	3	NA	NA	NA	NA	NA	NA	NA	NA	NA	Yes	ID=19-14214890-14214902-AAT,19-14214904-14214913-AT,19-14214917-14214954-ATTATATAT,19-14214919-14214928-TA,19-14214928-14214937-TA,19-14214937-14214946-TA,19-14214958-14214967-AT,19-14214988-14215003-ATATA,19-14215017-14215031-ATATTAT,19-14215086-14215108-ATATTAT,19-14215120-14215135-TATAT,19-14215121-14215136-ATATA,19-14215146-14215161-TATAT,19-14215225-14215240-TATAT,19-14215266-14215276-TA,19-14215283-14215308-ATATTAT,19-14215301-14215311-TA,19-14215322-14215332-TA,19-14215332-14215399-ATATATAATATTATATATTAT,19-14215350-14215360-TA,19-14215371-14215381-TA,19-14215381-14215417-ATATTAT,19-14215418-14215450-TATATAT,19-14215471-14215480-ATA,19-14215521-14215543-ATATTAT,19-14215558-14215598-ATATAAT,19-14215656-14215688-ATATATA,19-14215679-14215689-ATATT,19-14215689-14215786-ATATATTATAATATATAATATATAATATA,19-14215695-14215718-TATAATA,19-14215708-14215723-ATATA,19-14215724-14215747-TATAATA,19-14215737-14215752-ATATA,19-14215753-14215776-TATAATA,19-14215756-14215857-AATATATAATATATAATATAATATATTATAC,19-14215766-14215781-ATATA,19-14215790-14215800-ATATA,19-14215795-14215801-AT,19-14215797-14215812-ATATA,19-14215821-14215831-ATATA,19-14215828-14215843-ATATA,19-14215869-14215884-ATATA,19-14215910-14215925-ATATA,19-14215951-14215966-ATATA,19-14215992-14216007-ATATA,19-14216146-14216161-TATAT;MOTIFS=ATATAAT,ATA,ATTATATAT,ATATATAATATTATATATTAT,ATATATTATAATATATAATATATAATATA,TA,AT,AAT,ATATTAT,ATATA,TATAT,TATAATA,AATATATAATATATAATATAATATATTATAC,ATATATA,ATATT,TATATAT;STRUC=<VC113020>	HPRC,HGSVC,1KG-ONT	Yes	0.44	Yes	NA,NA	NA	NA
chr19:14215017	529055	INS	113	0.8348	0.6117	42	NA	NA	NA	NA	NA	NA	NA	NA	NA	Yes	ID=19-14214890-14214902-AAT,19-14214904-14214913-AT,19-14214917-14214954-ATTATATAT,19-14214919-14214928-TA,19-14214928-14214937-TA,19-14214937-14214946-TA,19-14214958-14214967-AT,19-14214988-14215003-ATATA,19-14215017-14215031-ATATTAT,19-14215086-14215108-ATATTAT,19-14215120-14215135-TATAT,19-14215121-14215136-ATATA,19-14215146-14215161-TATAT,19-14215225-14215240-TATAT,19-14215266-14215276-TA,19-14215283-14215308-ATATTAT,19-14215301-14215311-TA,19-14215322-14215332-TA,19-14215332-14215399-ATATATAATATTATATATTAT,19-14215350-14215360-TA,19-14215371-14215381-TA,19-14215381-14215417-ATATTAT,19-14215418-14215450-TATATAT,19-14215471-14215480-ATA,19-14215521-14215543-ATATTAT,19-14215558-14215598-ATATAAT,19-14215656-14215688-ATATATA,19-14215679-14215689-ATATT,19-14215689-14215786-ATATATTATAATATATAATATATAATATA,19-14215695-14215718-TATAATA,19-14215708-14215723-ATATA,19-14215724-14215747-TATAATA,19-14215737-14215752-ATATA,19-14215753-14215776-TATAATA,19-14215756-14215857-AATATATAATATATAATATAATATATTATAC,19-14215766-14215781-ATATA,19-14215790-14215800-ATATA,19-14215795-14215801-AT,19-14215797-14215812-ATATA,19-14215821-14215831-ATATA,19-14215828-14215843-ATATA,19-14215869-14215884-ATATA,19-14215910-14215925-ATATA,19-14215951-14215966-ATATA,19-14215992-14216007-ATATA,19-14216146-14216161-TATAT;MOTIFS=ATATAAT,ATA,ATTATATAT,ATATATAATATTATATATTAT,ATATATTATAATATATAATATATAATATA,TA,AT,AAT,ATATTAT,ATATA,TATAT,TATAATA,AATATATAATATATAATATAATATATTATAC,ATATATA,ATATT,TATATAT;STRUC=<VC113020>	HPRC,HGSVC,1KG-ONT	Yes	0.44	Yes	NA,NA	NA	NA
chr19:14215017	529056	INS	89	0.878	0.6962	28	NA	NA	NA	NA	NA	NA	NA	NA	NA	Yes	ID=19-14214890-14214902-AAT,19-14214904-14214913-AT,19-14214917-14214954-ATTATATAT,19-14214919-14214928-TA,19-14214928-14214937-TA,19-14214937-14214946-TA,19-14214958-14214967-AT,19-14214988-14215003-ATATA,19-14215017-14215031-ATATTAT,19-14215086-14215108-ATATTAT,19-14215120-14215135-TATAT,19-14215121-14215136-ATATA,19-14215146-14215161-TATAT,19-14215225-14215240-TATAT,19-14215266-14215276-TA,19-14215283-14215308-ATATTAT,19-14215301-14215311-TA,19-14215322-14215332-TA,19-14215332-14215399-ATATATAATATTATATATTAT,19-14215350-14215360-TA,19-14215371-14215381-TA,19-14215381-14215417-ATATTAT,19-14215418-14215450-TATATAT,19-14215471-14215480-ATA,19-14215521-14215543-ATATTAT,19-14215558-14215598-ATATAAT,19-14215656-14215688-ATATATA,19-14215679-14215689-ATATT,19-14215689-14215786-ATATATTATAATATATAATATATAATATA,19-14215695-14215718-TATAATA,19-14215708-14215723-ATATA,19-14215724-14215747-TATAATA,19-14215737-14215752-ATATA,19-14215753-14215776-TATAATA,19-14215756-14215857-AATATATAATATATAATATAATATATTATAC,19-14215766-14215781-ATATA,19-14215790-14215800-ATATA,19-14215795-14215801-AT,19-14215797-14215812-ATATA,19-14215821-14215831-ATATA,19-14215828-14215843-ATATA,19-14215869-14215884-ATATA,19-14215910-14215925-ATATA,19-14215951-14215966-ATATA,19-14215992-14216007-ATATA,19-14216146-14216161-TATAT;MOTIFS=ATATAAT,ATA,ATTATATAT,ATATATAATATTATATATTAT,ATATATTATAATATATAATATATAATATA,TA,AT,AAT,ATATTAT,ATATA,TATAT,TATAATA,AATATATAATATATAATATAATATATTATAC,ATATATA,ATATT,TATATAT;STRUC=<VC113020>	HPRC,HGSVC,1KG-ONT	Yes	0.44	Yes	NA,NA	NA	NA
chr19:14215017	529057	INS	139	0.8378	0.6367	22	NA	NA	NA	NA	NA	NA	NA	NA	NA	Yes	ID=19-14214890-14214902-AAT,19-14214904-14214913-AT,19-14214917-14214954-ATTATATAT,19-14214919-14214928-TA,19-14214928-14214937-TA,19-14214937-14214946-TA,19-14214958-14214967-AT,19-14214988-14215003-ATATA,19-14215017-14215031-ATATTAT,19-14215086-14215108-ATATTAT,19-14215120-14215135-TATAT,19-14215121-14215136-ATATA,19-14215146-14215161-TATAT,19-14215225-14215240-TATAT,19-14215266-14215276-TA,19-14215283-14215308-ATATTAT,19-14215301-14215311-TA,19-14215322-14215332-TA,19-14215332-14215399-ATATATAATATTATATATTAT,19-14215350-14215360-TA,19-14215371-14215381-TA,19-14215381-14215417-ATATTAT,19-14215418-14215450-TATATAT,19-14215471-14215480-ATA,19-14215521-14215543-ATATTAT,19-14215558-14215598-ATATAAT,19-14215656-14215688-ATATATA,19-14215679-14215689-ATATT,19-14215689-14215786-ATATATTATAATATATAATATATAATATA,19-14215695-14215718-TATAATA,19-14215708-14215723-ATATA,19-14215724-14215747-TATAATA,19-14215737-14215752-ATATA,19-14215753-14215776-TATAATA,19-14215756-14215857-AATATATAATATATAATATAATATATTATAC,19-14215766-14215781-ATATA,19-14215790-14215800-ATATA,19-14215795-14215801-AT,19-14215797-14215812-ATATA,19-14215821-14215831-ATATA,19-14215828-14215843-ATATA,19-14215869-14215884-ATATA,19-14215910-14215925-ATATA,19-14215951-14215966-ATATA,19-14215992-14216007-ATATA,19-14216146-14216161-TATAT;MOTIFS=ATATAAT,ATA,ATTATATAT,ATATATAATATTATATATTAT,ATATATTATAATATATAATATATAATATA,TA,AT,AAT,ATATTAT,ATATA,TATAT,TATAATA,AATATATAATATATAATATAATATATTATAC,ATATATA,ATATT,TATATAT;STRUC=<VC113020>	HPRC,HGSVC,1KG-ONT	Yes	0.44	Yes	NA,NA	NA	NA
chr19:14215017	529058	INS	161	0.8811	0.472	10	NA	NA	NA	NA	NA	NA	NA	NA	NA	Yes	ID=19-14214890-14214902-AAT,19-14214904-14214913-AT,19-14214917-14214954-ATTATATAT,19-14214919-14214928-TA,19-14214928-14214937-TA,19-14214937-14214946-TA,19-14214958-14214967-AT,19-14214988-14215003-ATATA,19-14215017-14215031-ATATTAT,19-14215086-14215108-ATATTAT,19-14215120-14215135-TATAT,19-14215121-14215136-ATATA,19-14215146-14215161-TATAT,19-14215225-14215240-TATAT,19-14215266-14215276-TA,19-14215283-14215308-ATATTAT,19-14215301-14215311-TA,19-14215322-14215332-TA,19-14215332-14215399-ATATATAATATTATATATTAT,19-14215350-14215360-TA,19-14215371-14215381-TA,19-14215381-14215417-ATATTAT,19-14215418-14215450-TATATAT,19-14215471-14215480-ATA,19-14215521-14215543-ATATTAT,19-14215558-14215598-ATATAAT,19-14215656-14215688-ATATATA,19-14215679-14215689-ATATT,19-14215689-14215786-ATATATTATAATATATAATATATAATATA,19-14215695-14215718-TATAATA,19-14215708-14215723-ATATA,19-14215724-14215747-TATAATA,19-14215737-14215752-ATATA,19-14215753-14215776-TATAATA,19-14215756-14215857-AATATATAATATATAATATAATATATTATAC,19-14215766-14215781-ATATA,19-14215790-14215800-ATATA,19-14215795-14215801-AT,19-14215797-14215812-ATATA,19-14215821-14215831-ATATA,19-14215828-14215843-ATATA,19-14215869-14215884-ATATA,19-14215910-14215925-ATATA,19-14215951-14215966-ATATA,19-14215992-14216007-ATATA,19-14216146-14216161-TATAT;MOTIFS=ATATAAT,ATA,ATTATATAT,ATATATAATATTATATATTAT,ATATATTATAATATATAATATATAATATA,TA,AT,AAT,ATATTAT,ATATA,TATAT,TATAATA,AATATATAATATATAATATAATATATTATAC,ATATATA,ATATT,TATATAT;STRUC=<VC113020>	HPRC,HGSVC	Yes	0.44	No	NA,NA	NA	NA
chr19:14215017	529059	INS	79	0.8045	0.6877	13	NA	NA	NA	NA	NA	NA	NA	NA	NA	Yes	ID=19-14214890-14214902-AAT,19-14214904-14214913-AT,19-14214917-14214954-ATTATATAT,19-14214919-14214928-TA,19-14214928-14214937-TA,19-14214937-14214946-TA,19-14214958-14214967-AT,19-14214988-14215003-ATATA,19-14215017-14215031-ATATTAT,19-14215086-14215108-ATATTAT,19-14215120-14215135-TATAT,19-14215121-14215136-ATATA,19-14215146-14215161-TATAT,19-14215225-14215240-TATAT,19-14215266-14215276-TA,19-14215283-14215308-ATATTAT,19-14215301-14215311-TA,19-14215322-14215332-TA,19-14215332-14215399-ATATATAATATTATATATTAT,19-14215350-14215360-TA,19-14215371-14215381-TA,19-14215381-14215417-ATATTAT,19-14215418-14215450-TATATAT,19-14215471-14215480-ATA,19-14215521-14215543-ATATTAT,19-14215558-14215598-ATATAAT,19-14215656-14215688-ATATATA,19-14215679-14215689-ATATT,19-14215689-14215786-ATATATTATAATATATAATATATAATATA,19-14215695-14215718-TATAATA,19-14215708-14215723-ATATA,19-14215724-14215747-TATAATA,19-14215737-14215752-ATATA,19-14215753-14215776-TATAATA,19-14215756-14215857-AATATATAATATATAATATAATATATTATAC,19-14215766-14215781-ATATA,19-14215790-14215800-ATATA,19-14215795-14215801-AT,19-14215797-14215812-ATATA,19-14215821-14215831-ATATA,19-14215828-14215843-ATATA,19-14215869-14215884-ATATA,19-14215910-14215925-ATATA,19-14215951-14215966-ATATA,19-14215992-14216007-ATATA,19-14216146-14216161-TATAT;MOTIFS=ATATAAT,ATA,ATTATATAT,ATATATAATATTATATATTAT,ATATATTATAATATATAATATATAATATA,TA,AT,AAT,ATATTAT,ATATA,TATAT,TATAATA,AATATATAATATATAATATAATATATTATAC,ATATATA,ATATT,TATATAT;STRUC=<VC113020>	HGSVC,1KG-ONT	Yes	0.44	Yes	NA,NA	NA	NA
chr19:14215017	529060	INS	178	0.834	0.6134	26	NA	NA	NA	NA	NA	NA	NA	NA	NA	Yes	ID=19-14214890-14214902-AAT,19-14214904-14214913-AT,19-14214917-14214954-ATTATATAT,19-14214919-14214928-TA,19-14214928-14214937-TA,19-14214937-14214946-TA,19-14214958-14214967-AT,19-14214988-14215003-ATATA,19-14215017-14215031-ATATTAT,19-14215086-14215108-ATATTAT,19-14215120-14215135-TATAT,19-14215121-14215136-ATATA,19-14215146-14215161-TATAT,19-14215225-14215240-TATAT,19-14215266-14215276-TA,19-14215283-14215308-ATATTAT,19-14215301-14215311-TA,19-14215322-14215332-TA,19-14215332-14215399-ATATATAATATTATATATTAT,19-14215350-14215360-TA,19-14215371-14215381-TA,19-14215381-14215417-ATATTAT,19-14215418-14215450-TATATAT,19-14215471-14215480-ATA,19-14215521-14215543-ATATTAT,19-14215558-14215598-ATATAAT,19-14215656-14215688-ATATATA,19-14215679-14215689-ATATT,19-14215689-14215786-ATATATTATAATATATAATATATAATATA,19-14215695-14215718-TATAATA,19-14215708-14215723-ATATA,19-14215724-14215747-TATAATA,19-14215737-14215752-ATATA,19-14215753-14215776-TATAATA,19-14215756-14215857-AATATATAATATATAATATAATATATTATAC,19-14215766-14215781-ATATA,19-14215790-14215800-ATATA,19-14215795-14215801-AT,19-14215797-14215812-ATATA,19-14215821-14215831-ATATA,19-14215828-14215843-ATATA,19-14215869-14215884-ATATA,19-14215910-14215925-ATATA,19-14215951-14215966-ATATA,19-14215992-14216007-ATATA,19-14216146-14216161-TATAT;MOTIFS=ATATAAT,ATA,ATTATATAT,ATATATAATATTATATATTAT,ATATATTATAATATATAATATATAATATA,TA,AT,AAT,ATATTAT,ATATA,TATAT,TATAATA,AATATATAATATATAATATAATATATTATAC,ATATATA,ATATT,TATATAT;STRUC=<VC113020>	HPRC,HGSVC	Yes	0.44	Yes	NA,NA	NA	NA
chr19:14215017	529061	INS	132	0.8045	0.6716	26	NA	NA	NA	NA	NA	NA	NA	NA	NA	Yes	ID=19-14214890-14214902-AAT,19-14214904-14214913-AT,19-14214917-14214954-ATTATATAT,19-14214919-14214928-TA,19-14214928-14214937-TA,19-14214937-14214946-TA,19-14214958-14214967-AT,19-14214988-14215003-ATATA,19-14215017-14215031-ATATTAT,19-14215086-14215108-ATATTAT,19-14215120-14215135-TATAT,19-14215121-14215136-ATATA,19-14215146-14215161-TATAT,19-14215225-14215240-TATAT,19-14215266-14215276-TA,19-14215283-14215308-ATATTAT,19-14215301-14215311-TA,19-14215322-14215332-TA,19-14215332-14215399-ATATATAATATTATATATTAT,19-14215350-14215360-TA,19-14215371-14215381-TA,19-14215381-14215417-ATATTAT,19-14215418-14215450-TATATAT,19-14215471-14215480-ATA,19-14215521-14215543-ATATTAT,19-14215558-14215598-ATATAAT,19-14215656-14215688-ATATATA,19-14215679-14215689-ATATT,19-14215689-14215786-ATATATTATAATATATAATATATAATATA,19-14215695-14215718-TATAATA,19-14215708-14215723-ATATA,19-14215724-14215747-TATAATA,19-14215737-14215752-ATATA,19-14215753-14215776-TATAATA,19-14215756-14215857-AATATATAATATATAATATAATATATTATAC,19-14215766-14215781-ATATA,19-14215790-14215800-ATATA,19-14215795-14215801-AT,19-14215797-14215812-ATATA,19-14215821-14215831-ATATA,19-14215828-14215843-ATATA,19-14215869-14215884-ATATA,19-14215910-14215925-ATATA,19-14215951-14215966-ATATA,19-14215992-14216007-ATATA,19-14216146-14216161-TATAT;MOTIFS=ATATAAT,ATA,ATTATATAT,ATATATAATATTATATATTAT,ATATATTATAATATATAATATATAATATA,TA,AT,AAT,ATATTAT,ATATA,TATAT,TATAATA,AATATATAATATATAATATAATATATTATAC,ATATATA,ATATT,TATATAT;STRUC=<VC113020>	HPRC,HGSVC,1KG-ONT	Yes	0.44	Yes	NA,NA	NA	NA
chr19:14215022	529062	DEL	725	0.8636	0.5256	19	NA	NA	NA	NA	NA	NA	NA	NA	NA	Yes	ID=19-14214890-14214902-AAT,19-14214904-14214913-AT,19-14214917-14214954-ATTATATAT,19-14214919-14214928-TA,19-14214928-14214937-TA,19-14214937-14214946-TA,19-14214958-14214967-AT,19-14214988-14215003-ATATA,19-14215017-14215031-ATATTAT,19-14215086-14215108-ATATTAT,19-14215120-14215135-TATAT,19-14215121-14215136-ATATA,19-14215146-14215161-TATAT,19-14215225-14215240-TATAT,19-14215266-14215276-TA,19-14215283-14215308-ATATTAT,19-14215301-14215311-TA,19-14215322-14215332-TA,19-14215332-14215399-ATATATAATATTATATATTAT,19-14215350-14215360-TA,19-14215371-14215381-TA,19-14215381-14215417-ATATTAT,19-14215418-14215450-TATATAT,19-14215471-14215480-ATA,19-14215521-14215543-ATATTAT,19-14215558-14215598-ATATAAT,19-14215656-14215688-ATATATA,19-14215679-14215689-ATATT,19-14215689-14215786-ATATATTATAATATATAATATATAATATA,19-14215695-14215718-TATAATA,19-14215708-14215723-ATATA,19-14215724-14215747-TATAATA,19-14215737-14215752-ATATA,19-14215753-14215776-TATAATA,19-14215756-14215857-AATATATAATATATAATATAATATATTATAC,19-14215766-14215781-ATATA,19-14215790-14215800-ATATA,19-14215795-14215801-AT,19-14215797-14215812-ATATA,19-14215821-14215831-ATATA,19-14215828-14215843-ATATA,19-14215869-14215884-ATATA,19-14215910-14215925-ATATA,19-14215951-14215966-ATATA,19-14215992-14216007-ATATA,19-14216146-14216161-TATAT;MOTIFS=ATATAAT,ATA,ATTATATAT,ATATATAATATTATATATTAT,ATATATTATAATATATAATATATAATATA,TA,AT,AAT,ATATTAT,ATATA,TATAT,TATAATA,AATATATAATATATAATATAATATATTATAC,ATATATA,ATATT,TATATAT;STRUC=<VC113020>	HPRC,1KG-ONT	No	0.053	Yes	NA,NA	NA	NA
chr19:14215055	529063	INS	54	0.843	0.5867	107	NA	NA	NA	NA	NA	NA	NA	NA	NA	Yes	ID=19-14214890-14214902-AAT,19-14214904-14214913-AT,19-14214917-14214954-ATTATATAT,19-14214919-14214928-TA,19-14214928-14214937-TA,19-14214937-14214946-TA,19-14214958-14214967-AT,19-14214988-14215003-ATATA,19-14215017-14215031-ATATTAT,19-14215086-14215108-ATATTAT,19-14215120-14215135-TATAT,19-14215121-14215136-ATATA,19-14215146-14215161-TATAT,19-14215225-14215240-TATAT,19-14215266-14215276-TA,19-14215283-14215308-ATATTAT,19-14215301-14215311-TA,19-14215322-14215332-TA,19-14215332-14215399-ATATATAATATTATATATTAT,19-14215350-14215360-TA,19-14215371-14215381-TA,19-14215381-14215417-ATATTAT,19-14215418-14215450-TATATAT,19-14215471-14215480-ATA,19-14215521-14215543-ATATTAT,19-14215558-14215598-ATATAAT,19-14215656-14215688-ATATATA,19-14215679-14215689-ATATT,19-14215689-14215786-ATATATTATAATATATAATATATAATATA,19-14215695-14215718-TATAATA,19-14215708-14215723-ATATA,19-14215724-14215747-TATAATA,19-14215737-14215752-ATATA,19-14215753-14215776-TATAATA,19-14215756-14215857-AATATATAATATATAATATAATATATTATAC,19-14215766-14215781-ATATA,19-14215790-14215800-ATATA,19-14215795-14215801-AT,19-14215797-14215812-ATATA,19-14215821-14215831-ATATA,19-14215828-14215843-ATATA,19-14215869-14215884-ATATA,19-14215910-14215925-ATATA,19-14215951-14215966-ATATA,19-14215992-14216007-ATATA,19-14216146-14216161-TATAT;MOTIFS=ATATAAT,ATA,ATTATATAT,ATATATAATATTATATATTAT,ATATATTATAATATATAATATATAATATA,TA,AT,AAT,ATATTAT,ATATA,TATAT,TATAATA,AATATATAATATATAATATAATATATTATAC,ATATATA,ATATT,TATATAT;STRUC=<VC113020>	HGSVC	Yes	0.44	Yes	NA,NA	NA	NA
chr19:14215062	529064	INS	70	0.8558	0.529	10	NA	NA	NA	NA	NA	NA	NA	NA	NA	Yes	ID=19-14214890-14214902-AAT,19-14214904-14214913-AT,19-14214917-14214954-ATTATATAT,19-14214919-14214928-TA,19-14214928-14214937-TA,19-14214937-14214946-TA,19-14214958-14214967-AT,19-14214988-14215003-ATATA,19-14215017-14215031-ATATTAT,19-14215086-14215108-ATATTAT,19-14215120-14215135-TATAT,19-14215121-14215136-ATATA,19-14215146-14215161-TATAT,19-14215225-14215240-TATAT,19-14215266-14215276-TA,19-14215283-14215308-ATATTAT,19-14215301-14215311-TA,19-14215322-14215332-TA,19-14215332-14215399-ATATATAATATTATATATTAT,19-14215350-14215360-TA,19-14215371-14215381-TA,19-14215381-14215417-ATATTAT,19-14215418-14215450-TATATAT,19-14215471-14215480-ATA,19-14215521-14215543-ATATTAT,19-14215558-14215598-ATATAAT,19-14215656-14215688-ATATATA,19-14215679-14215689-ATATT,19-14215689-14215786-ATATATTATAATATATAATATATAATATA,19-14215695-14215718-TATAATA,19-14215708-14215723-ATATA,19-14215724-14215747-TATAATA,19-14215737-14215752-ATATA,19-14215753-14215776-TATAATA,19-14215756-14215857-AATATATAATATATAATATAATATATTATAC,19-14215766-14215781-ATATA,19-14215790-14215800-ATATA,19-14215795-14215801-AT,19-14215797-14215812-ATATA,19-14215821-14215831-ATATA,19-14215828-14215843-ATATA,19-14215869-14215884-ATATA,19-14215910-14215925-ATATA,19-14215951-14215966-ATATA,19-14215992-14216007-ATATA,19-14216146-14216161-TATAT;MOTIFS=ATATAAT,ATA,ATTATATAT,ATATATAATATTATATATTAT,ATATATTATAATATATAATATATAATATA,TA,AT,AAT,ATATTAT,ATATA,TATAT,TATAATA,AATATATAATATATAATATAATATATTATAC,ATATATA,ATATT,TATATAT;STRUC=<VC113020>	HGSVC	Yes	0.44	Yes	NA,NA	NA	NA
chr19:14215179	529065	INS	104	0.8376	0.5914	10	NA	NA	NA	NA	NA	NA	NA	NA	NA	Yes	ID=19-14214890-14214902-AAT,19-14214904-14214913-AT,19-14214917-14214954-ATTATATAT,19-14214919-14214928-TA,19-14214928-14214937-TA,19-14214937-14214946-TA,19-14214958-14214967-AT,19-14214988-14215003-ATATA,19-14215017-14215031-ATATTAT,19-14215086-14215108-ATATTAT,19-14215120-14215135-TATAT,19-14215121-14215136-ATATA,19-14215146-14215161-TATAT,19-14215225-14215240-TATAT,19-14215266-14215276-TA,19-14215283-14215308-ATATTAT,19-14215301-14215311-TA,19-14215322-14215332-TA,19-14215332-14215399-ATATATAATATTATATATTAT,19-14215350-14215360-TA,19-14215371-14215381-TA,19-14215381-14215417-ATATTAT,19-14215418-14215450-TATATAT,19-14215471-14215480-ATA,19-14215521-14215543-ATATTAT,19-14215558-14215598-ATATAAT,19-14215656-14215688-ATATATA,19-14215679-14215689-ATATT,19-14215689-14215786-ATATATTATAATATATAATATATAATATA,19-14215695-14215718-TATAATA,19-14215708-14215723-ATATA,19-14215724-14215747-TATAATA,19-14215737-14215752-ATATA,19-14215753-14215776-TATAATA,19-14215756-14215857-AATATATAATATATAATATAATATATTATAC,19-14215766-14215781-ATATA,19-14215790-14215800-ATATA,19-14215795-14215801-AT,19-14215797-14215812-ATATA,19-14215821-14215831-ATATA,19-14215828-14215843-ATATA,19-14215869-14215884-ATATA,19-14215910-14215925-ATATA,19-14215951-14215966-ATATA,19-14215992-14216007-ATATA,19-14216146-14216161-TATAT;MOTIFS=ATATAAT,ATA,ATTATATAT,ATATATAATATTATATATTAT,ATATATTATAATATATAATATATAATATA,TA,AT,AAT,ATATTAT,ATATA,TATAT,TATAATA,AATATATAATATATAATATAATATATTATAC,ATATATA,ATATT,TATATAT;STRUC=<VC113020>	HPRC,HGSVC,1KG-ONT	No	0.44	Yes	NA,NA	NA	NA
chr19:14215189	529066	INS	101	0.8893	0.4087	10	NA	NA	NA	NA	NA	NA	NA	NA	NA	Yes	ID=19-14214890-14214902-AAT,19-14214904-14214913-AT,19-14214917-14214954-ATTATATAT,19-14214919-14214928-TA,19-14214928-14214937-TA,19-14214937-14214946-TA,19-14214958-14214967-AT,19-14214988-14215003-ATATA,19-14215017-14215031-ATATTAT,19-14215086-14215108-ATATTAT,19-14215120-14215135-TATAT,19-14215121-14215136-ATATA,19-14215146-14215161-TATAT,19-14215225-14215240-TATAT,19-14215266-14215276-TA,19-14215283-14215308-ATATTAT,19-14215301-14215311-TA,19-14215322-14215332-TA,19-14215332-14215399-ATATATAATATTATATATTAT,19-14215350-14215360-TA,19-14215371-14215381-TA,19-14215381-14215417-ATATTAT,19-14215418-14215450-TATATAT,19-14215471-14215480-ATA,19-14215521-14215543-ATATTAT,19-14215558-14215598-ATATAAT,19-14215656-14215688-ATATATA,19-14215679-14215689-ATATT,19-14215689-14215786-ATATATTATAATATATAATATATAATATA,19-14215695-14215718-TATAATA,19-14215708-14215723-ATATA,19-14215724-14215747-TATAATA,19-14215737-14215752-ATATA,19-14215753-14215776-TATAATA,19-14215756-14215857-AATATATAATATATAATATAATATATTATAC,19-14215766-14215781-ATATA,19-14215790-14215800-ATATA,19-14215795-14215801-AT,19-14215797-14215812-ATATA,19-14215821-14215831-ATATA,19-14215828-14215843-ATATA,19-14215869-14215884-ATATA,19-14215910-14215925-ATATA,19-14215951-14215966-ATATA,19-14215992-14216007-ATATA,19-14216146-14216161-TATAT;MOTIFS=ATATAAT,ATA,ATTATATAT,ATATATAATATTATATATTAT,ATATATTATAATATATAATATATAATATA,TA,AT,AAT,ATATTAT,ATATA,TATAT,TATAATA,AATATATAATATATAATATAATATATTATAC,ATATATA,ATATT,TATATAT;STRUC=<VC113020>	HPRC,HGSVC,1KG-ONT	No	0.44	Yes	NA,NA	NA	NA
chr19:14215202	529067	INS	128	0.8314	0.6204	3	NA	NA	NA	NA	NA	NA	NA	NA	NA	Yes	ID=19-14214890-14214902-AAT,19-14214904-14214913-AT,19-14214917-14214954-ATTATATAT,19-14214919-14214928-TA,19-14214928-14214937-TA,19-14214937-14214946-TA,19-14214958-14214967-AT,19-14214988-14215003-ATATA,19-14215017-14215031-ATATTAT,19-14215086-14215108-ATATTAT,19-14215120-14215135-TATAT,19-14215121-14215136-ATATA,19-14215146-14215161-TATAT,19-14215225-14215240-TATAT,19-14215266-14215276-TA,19-14215283-14215308-ATATTAT,19-14215301-14215311-TA,19-14215322-14215332-TA,19-14215332-14215399-ATATATAATATTATATATTAT,19-14215350-14215360-TA,19-14215371-14215381-TA,19-14215381-14215417-ATATTAT,19-14215418-14215450-TATATAT,19-14215471-14215480-ATA,19-14215521-14215543-ATATTAT,19-14215558-14215598-ATATAAT,19-14215656-14215688-ATATATA,19-14215679-14215689-ATATT,19-14215689-14215786-ATATATTATAATATATAATATATAATATA,19-14215695-14215718-TATAATA,19-14215708-14215723-ATATA,19-14215724-14215747-TATAATA,19-14215737-14215752-ATATA,19-14215753-14215776-TATAATA,19-14215756-14215857-AATATATAATATATAATATAATATATTATAC,19-14215766-14215781-ATATA,19-14215790-14215800-ATATA,19-14215795-14215801-AT,19-14215797-14215812-ATATA,19-14215821-14215831-ATATA,19-14215828-14215843-ATATA,19-14215869-14215884-ATATA,19-14215910-14215925-ATATA,19-14215951-14215966-ATATA,19-14215992-14216007-ATATA,19-14216146-14216161-TATAT;MOTIFS=ATATAAT,ATA,ATTATATAT,ATATATAATATTATATATTAT,ATATATTATAATATATAATATATAATATA,TA,AT,AAT,ATATTAT,ATATA,TATAT,TATAATA,AATATATAATATATAATATAATATATTATAC,ATATATA,ATATT,TATATAT;STRUC=<VC113020>	HPRC,HGSVC,1KG-ONT	No	0.44	Yes	NA,NA	NA	NA
chr19:14215235	529068	DEL	61	0.8622	0.5019	5	NA	NA	NA	NA	NA	NA	NA	NA	NA	Yes	ID=19-14214890-14214902-AAT,19-14214904-14214913-AT,19-14214917-14214954-ATTATATAT,19-14214919-14214928-TA,19-14214928-14214937-TA,19-14214937-14214946-TA,19-14214958-14214967-AT,19-14214988-14215003-ATATA,19-14215017-14215031-ATATTAT,19-14215086-14215108-ATATTAT,19-14215120-14215135-TATAT,19-14215121-14215136-ATATA,19-14215146-14215161-TATAT,19-14215225-14215240-TATAT,19-14215266-14215276-TA,19-14215283-14215308-ATATTAT,19-14215301-14215311-TA,19-14215322-14215332-TA,19-14215332-14215399-ATATATAATATTATATATTAT,19-14215350-14215360-TA,19-14215371-14215381-TA,19-14215381-14215417-ATATTAT,19-14215418-14215450-TATATAT,19-14215471-14215480-ATA,19-14215521-14215543-ATATTAT,19-14215558-14215598-ATATAAT,19-14215656-14215688-ATATATA,19-14215679-14215689-ATATT,19-14215689-14215786-ATATATTATAATATATAATATATAATATA,19-14215695-14215718-TATAATA,19-14215708-14215723-ATATA,19-14215724-14215747-TATAATA,19-14215737-14215752-ATATA,19-14215753-14215776-TATAATA,19-14215756-14215857-AATATATAATATATAATATAATATATTATAC,19-14215766-14215781-ATATA,19-14215790-14215800-ATATA,19-14215795-14215801-AT,19-14215797-14215812-ATATA,19-14215821-14215831-ATATA,19-14215828-14215843-ATATA,19-14215869-14215884-ATATA,19-14215910-14215925-ATATA,19-14215951-14215966-ATATA,19-14215992-14216007-ATATA,19-14216146-14216161-TATAT;MOTIFS=ATATAAT,ATA,ATTATATAT,ATATATAATATTATATATTAT,ATATATTATAATATATAATATATAATATA,TA,AT,AAT,ATATTAT,ATATA,TATAT,TATAATA,AATATATAATATATAATATAATATATTATAC,ATATATA,ATATT,TATATAT;STRUC=<VC113020>	NA	No	0.051	Yes	NA,NA	NA	NA
chr19:14215245	529069	DEL	133	0.8403	0.6046	35	NA	NA	NA	NA	NA	NA	NA	NA	NA	Yes	ID=19-14214890-14214902-AAT,19-14214904-14214913-AT,19-14214917-14214954-ATTATATAT,19-14214919-14214928-TA,19-14214928-14214937-TA,19-14214937-14214946-TA,19-14214958-14214967-AT,19-14214988-14215003-ATATA,19-14215017-14215031-ATATTAT,19-14215086-14215108-ATATTAT,19-14215120-14215135-TATAT,19-14215121-14215136-ATATA,19-14215146-14215161-TATAT,19-14215225-14215240-TATAT,19-14215266-14215276-TA,19-14215283-14215308-ATATTAT,19-14215301-14215311-TA,19-14215322-14215332-TA,19-14215332-14215399-ATATATAATATTATATATTAT,19-14215350-14215360-TA,19-14215371-14215381-TA,19-14215381-14215417-ATATTAT,19-14215418-14215450-TATATAT,19-14215471-14215480-ATA,19-14215521-14215543-ATATTAT,19-14215558-14215598-ATATAAT,19-14215656-14215688-ATATATA,19-14215679-14215689-ATATT,19-14215689-14215786-ATATATTATAATATATAATATATAATATA,19-14215695-14215718-TATAATA,19-14215708-14215723-ATATA,19-14215724-14215747-TATAATA,19-14215737-14215752-ATATA,19-14215753-14215776-TATAATA,19-14215756-14215857-AATATATAATATATAATATAATATATTATAC,19-14215766-14215781-ATATA,19-14215790-14215800-ATATA,19-14215795-14215801-AT,19-14215797-14215812-ATATA,19-14215821-14215831-ATATA,19-14215828-14215843-ATATA,19-14215869-14215884-ATATA,19-14215910-14215925-ATATA,19-14215951-14215966-ATATA,19-14215992-14216007-ATATA,19-14216146-14216161-TATAT;MOTIFS=ATATAAT,ATA,ATTATATAT,ATATATAATATTATATATTAT,ATATATTATAATATATAATATATAATATA,TA,AT,AAT,ATATTAT,ATATA,TATAT,TATAATA,AATATATAATATATAATATAATATATTATAC,ATATATA,ATATT,TATATAT;STRUC=<VC113020>	HPRC,HGSVC,1KG-ONT	No	0.052	Yes	NA,NA	NA	NA
chr19:14215290	529070	DEL	91	0.8243	0.643	4	NA	NA	NA	NA	NA	NA	NA	NA	NA	Yes	ID=19-14214890-14214902-AAT,19-14214904-14214913-AT,19-14214917-14214954-ATTATATAT,19-14214919-14214928-TA,19-14214928-14214937-TA,19-14214937-14214946-TA,19-14214958-14214967-AT,19-14214988-14215003-ATATA,19-14215017-14215031-ATATTAT,19-14215086-14215108-ATATTAT,19-14215120-14215135-TATAT,19-14215121-14215136-ATATA,19-14215146-14215161-TATAT,19-14215225-14215240-TATAT,19-14215266-14215276-TA,19-14215283-14215308-ATATTAT,19-14215301-14215311-TA,19-14215322-14215332-TA,19-14215332-14215399-ATATATAATATTATATATTAT,19-14215350-14215360-TA,19-14215371-14215381-TA,19-14215381-14215417-ATATTAT,19-14215418-14215450-TATATAT,19-14215471-14215480-ATA,19-14215521-14215543-ATATTAT,19-14215558-14215598-ATATAAT,19-14215656-14215688-ATATATA,19-14215679-14215689-ATATT,19-14215689-14215786-ATATATTATAATATATAATATATAATATA,19-14215695-14215718-TATAATA,19-14215708-14215723-ATATA,19-14215724-14215747-TATAATA,19-14215737-14215752-ATATA,19-14215753-14215776-TATAATA,19-14215756-14215857-AATATATAATATATAATATAATATATTATAC,19-14215766-14215781-ATATA,19-14215790-14215800-ATATA,19-14215795-14215801-AT,19-14215797-14215812-ATATA,19-14215821-14215831-ATATA,19-14215828-14215843-ATATA,19-14215869-14215884-ATATA,19-14215910-14215925-ATATA,19-14215951-14215966-ATATA,19-14215992-14216007-ATATA,19-14216146-14216161-TATAT;MOTIFS=ATATAAT,ATA,ATTATATAT,ATATATAATATTATATATTAT,ATATATTATAATATATAATATATAATATA,TA,AT,AAT,ATATTAT,ATATA,TATAT,TATAATA,AATATATAATATATAATATAATATATTATAC,ATATATA,ATATT,TATATAT;STRUC=<VC113020>	HPRC,HGSVC,1KG-ONT	No	0.052	Yes	NA,NA	NA	NA
chr19:14215339	529071	DEL	56	0.8352	0.6046	75	NA	NA	NA	NA	NA	NA	NA	NA	NA	Yes	ID=19-14214890-14214902-AAT,19-14214904-14214913-AT,19-14214917-14214954-ATTATATAT,19-14214919-14214928-TA,19-14214928-14214937-TA,19-14214937-14214946-TA,19-14214958-14214967-AT,19-14214988-14215003-ATATA,19-14215017-14215031-ATATTAT,19-14215086-14215108-ATATTAT,19-14215120-14215135-TATAT,19-14215121-14215136-ATATA,19-14215146-14215161-TATAT,19-14215225-14215240-TATAT,19-14215266-14215276-TA,19-14215283-14215308-ATATTAT,19-14215301-14215311-TA,19-14215322-14215332-TA,19-14215332-14215399-ATATATAATATTATATATTAT,19-14215350-14215360-TA,19-14215371-14215381-TA,19-14215381-14215417-ATATTAT,19-14215418-14215450-TATATAT,19-14215471-14215480-ATA,19-14215521-14215543-ATATTAT,19-14215558-14215598-ATATAAT,19-14215656-14215688-ATATATA,19-14215679-14215689-ATATT,19-14215689-14215786-ATATATTATAATATATAATATATAATATA,19-14215695-14215718-TATAATA,19-14215708-14215723-ATATA,19-14215724-14215747-TATAATA,19-14215737-14215752-ATATA,19-14215753-14215776-TATAATA,19-14215756-14215857-AATATATAATATATAATATAATATATTATAC,19-14215766-14215781-ATATA,19-14215790-14215800-ATATA,19-14215795-14215801-AT,19-14215797-14215812-ATATA,19-14215821-14215831-ATATA,19-14215828-14215843-ATATA,19-14215869-14215884-ATATA,19-14215910-14215925-ATATA,19-14215951-14215966-ATATA,19-14215992-14216007-ATATA,19-14216146-14216161-TATAT;MOTIFS=ATATAAT,ATA,ATTATATAT,ATATATAATATTATATATTAT,ATATATTATAATATATAATATATAATATA,TA,AT,AAT,ATATTAT,ATATA,TATAT,TATAATA,AATATATAATATATAATATAATATATTATAC,ATATATA,ATATT,TATATAT;STRUC=<VC113020>	HGSVC	No	0.052	Yes	NA,NA	NA	NA
chr19:14215435	529072	INS	108	0.8304	0.6264	1	NA	NA	NA	NA	NA	NA	NA	NA	NA	Yes	ID=19-14214890-14214902-AAT,19-14214904-14214913-AT,19-14214917-14214954-ATTATATAT,19-14214919-14214928-TA,19-14214928-14214937-TA,19-14214937-14214946-TA,19-14214958-14214967-AT,19-14214988-14215003-ATATA,19-14215017-14215031-ATATTAT,19-14215086-14215108-ATATTAT,19-14215120-14215135-TATAT,19-14215121-14215136-ATATA,19-14215146-14215161-TATAT,19-14215225-14215240-TATAT,19-14215266-14215276-TA,19-14215283-14215308-ATATTAT,19-14215301-14215311-TA,19-14215322-14215332-TA,19-14215332-14215399-ATATATAATATTATATATTAT,19-14215350-14215360-TA,19-14215371-14215381-TA,19-14215381-14215417-ATATTAT,19-14215418-14215450-TATATAT,19-14215471-14215480-ATA,19-14215521-14215543-ATATTAT,19-14215558-14215598-ATATAAT,19-14215656-14215688-ATATATA,19-14215679-14215689-ATATT,19-14215689-14215786-ATATATTATAATATATAATATATAATATA,19-14215695-14215718-TATAATA,19-14215708-14215723-ATATA,19-14215724-14215747-TATAATA,19-14215737-14215752-ATATA,19-14215753-14215776-TATAATA,19-14215756-14215857-AATATATAATATATAATATAATATATTATAC,19-14215766-14215781-ATATA,19-14215790-14215800-ATATA,19-14215795-14215801-AT,19-14215797-14215812-ATATA,19-14215821-14215831-ATATA,19-14215828-14215843-ATATA,19-14215869-14215884-ATATA,19-14215910-14215925-ATATA,19-14215951-14215966-ATATA,19-14215992-14216007-ATATA,19-14216146-14216161-TATAT;MOTIFS=ATATAAT,ATA,ATTATATAT,ATATATAATATTATATATTAT,ATATATTATAATATATAATATATAATATA,TA,AT,AAT,ATATTAT,ATATA,TATAT,TATAATA,AATATATAATATATAATATAATATATTATAC,ATATATA,ATATT,TATATAT;STRUC=<VC113020>	HPRC,HGSVC,1KG-ONT	No	0.44	No	NA,NA	NA	NA
chr19:14215563	529073	INS	52	0.9328	0.2584	16	NA	NA	NA	NA	NA	NA	NA	NA	NA	Yes	ID=19-14214890-14214902-AAT,19-14214904-14214913-AT,19-14214917-14214954-ATTATATAT,19-14214919-14214928-TA,19-14214928-14214937-TA,19-14214937-14214946-TA,19-14214958-14214967-AT,19-14214988-14215003-ATATA,19-14215017-14215031-ATATTAT,19-14215086-14215108-ATATTAT,19-14215120-14215135-TATAT,19-14215121-14215136-ATATA,19-14215146-14215161-TATAT,19-14215225-14215240-TATAT,19-14215266-14215276-TA,19-14215283-14215308-ATATTAT,19-14215301-14215311-TA,19-14215322-14215332-TA,19-14215332-14215399-ATATATAATATTATATATTAT,19-14215350-14215360-TA,19-14215371-14215381-TA,19-14215381-14215417-ATATTAT,19-14215418-14215450-TATATAT,19-14215471-14215480-ATA,19-14215521-14215543-ATATTAT,19-14215558-14215598-ATATAAT,19-14215656-14215688-ATATATA,19-14215679-14215689-ATATT,19-14215689-14215786-ATATATTATAATATATAATATATAATATA,19-14215695-14215718-TATAATA,19-14215708-14215723-ATATA,19-14215724-14215747-TATAATA,19-14215737-14215752-ATATA,19-14215753-14215776-TATAATA,19-14215756-14215857-AATATATAATATATAATATAATATATTATAC,19-14215766-14215781-ATATA,19-14215790-14215800-ATATA,19-14215795-14215801-AT,19-14215797-14215812-ATATA,19-14215821-14215831-ATATA,19-14215828-14215843-ATATA,19-14215869-14215884-ATATA,19-14215910-14215925-ATATA,19-14215951-14215966-ATATA,19-14215992-14216007-ATATA,19-14216146-14216161-TATAT;MOTIFS=ATATAAT,ATA,ATTATATAT,ATATATAATATTATATATTAT,ATATATTATAATATATAATATATAATATA,TA,AT,AAT,ATATTAT,ATATA,TATAT,TATAATA,AATATATAATATATAATATAATATATTATAC,ATATATA,ATATT,TATATAT;STRUC=<VC113020>	HPRC,HGSVC	No	0.44	Yes	NA,NA	NA	NA
chr19:14215585	529074	INS	67	0.8488	0.5883	14	NA	NA	NA	NA	NA	NA	NA	NA	NA	Yes	ID=19-14214890-14214902-AAT,19-14214904-14214913-AT,19-14214917-14214954-ATTATATAT,19-14214919-14214928-TA,19-14214928-14214937-TA,19-14214937-14214946-TA,19-14214958-14214967-AT,19-14214988-14215003-ATATA,19-14215017-14215031-ATATTAT,19-14215086-14215108-ATATTAT,19-14215120-14215135-TATAT,19-14215121-14215136-ATATA,19-14215146-14215161-TATAT,19-14215225-14215240-TATAT,19-14215266-14215276-TA,19-14215283-14215308-ATATTAT,19-14215301-14215311-TA,19-14215322-14215332-TA,19-14215332-14215399-ATATATAATATTATATATTAT,19-14215350-14215360-TA,19-14215371-14215381-TA,19-14215381-14215417-ATATTAT,19-14215418-14215450-TATATAT,19-14215471-14215480-ATA,19-14215521-14215543-ATATTAT,19-14215558-14215598-ATATAAT,19-14215656-14215688-ATATATA,19-14215679-14215689-ATATT,19-14215689-14215786-ATATATTATAATATATAATATATAATATA,19-14215695-14215718-TATAATA,19-14215708-14215723-ATATA,19-14215724-14215747-TATAATA,19-14215737-14215752-ATATA,19-14215753-14215776-TATAATA,19-14215756-14215857-AATATATAATATATAATATAATATATTATAC,19-14215766-14215781-ATATA,19-14215790-14215800-ATATA,19-14215795-14215801-AT,19-14215797-14215812-ATATA,19-14215821-14215831-ATATA,19-14215828-14215843-ATATA,19-14215869-14215884-ATATA,19-14215910-14215925-ATATA,19-14215951-14215966-ATATA,19-14215992-14216007-ATATA,19-14216146-14216161-TATAT;MOTIFS=ATATAAT,ATA,ATTATATAT,ATATATAATATTATATATTAT,ATATATTATAATATATAATATATAATATA,TA,AT,AAT,ATATTAT,ATATA,TATAT,TATAATA,AATATATAATATATAATATAATATATTATAC,ATATATA,ATATT,TATATAT;STRUC=<VC113020>	HPRC,HGSVC	No	0.44	Yes	NA,NA	NA	NA
chr19:14215728	529075	INS	86	0.8691	0.4501	5	NA	NA	NA	NA	NA	NA	NA	NA	NA	Yes	ID=19-14214890-14214902-AAT,19-14214904-14214913-AT,19-14214917-14214954-ATTATATAT,19-14214919-14214928-TA,19-14214928-14214937-TA,19-14214937-14214946-TA,19-14214958-14214967-AT,19-14214988-14215003-ATATA,19-14215017-14215031-ATATTAT,19-14215086-14215108-ATATTAT,19-14215120-14215135-TATAT,19-14215121-14215136-ATATA,19-14215146-14215161-TATAT,19-14215225-14215240-TATAT,19-14215266-14215276-TA,19-14215283-14215308-ATATTAT,19-14215301-14215311-TA,19-14215322-14215332-TA,19-14215332-14215399-ATATATAATATTATATATTAT,19-14215350-14215360-TA,19-14215371-14215381-TA,19-14215381-14215417-ATATTAT,19-14215418-14215450-TATATAT,19-14215471-14215480-ATA,19-14215521-14215543-ATATTAT,19-14215558-14215598-ATATAAT,19-14215656-14215688-ATATATA,19-14215679-14215689-ATATT,19-14215689-14215786-ATATATTATAATATATAATATATAATATA,19-14215695-14215718-TATAATA,19-14215708-14215723-ATATA,19-14215724-14215747-TATAATA,19-14215737-14215752-ATATA,19-14215753-14215776-TATAATA,19-14215756-14215857-AATATATAATATATAATATAATATATTATAC,19-14215766-14215781-ATATA,19-14215790-14215800-ATATA,19-14215795-14215801-AT,19-14215797-14215812-ATATA,19-14215821-14215831-ATATA,19-14215828-14215843-ATATA,19-14215869-14215884-ATATA,19-14215910-14215925-ATATA,19-14215951-14215966-ATATA,19-14215992-14216007-ATATA,19-14216146-14216161-TATAT;MOTIFS=ATATAAT,ATA,ATTATATAT,ATATATAATATTATATATTAT,ATATATTATAATATATAATATATAATATA,TA,AT,AAT,ATATTAT,ATATA,TATAT,TATAATA,AATATATAATATATAATATAATATATTATAC,ATATATA,ATATT,TATATAT;STRUC=<VC113020>	HPRC,HGSVC	No	0.44	Yes	NA,NA	NA	NA
chr19:14215756	529076	INS	62	0.8776	0.4112	14	NA	NA	NA	NA	NA	NA	NA	NA	NA	Yes	ID=19-14214890-14214902-AAT,19-14214904-14214913-AT,19-14214917-14214954-ATTATATAT,19-14214919-14214928-TA,19-14214928-14214937-TA,19-14214937-14214946-TA,19-14214958-14214967-AT,19-14214988-14215003-ATATA,19-14215017-14215031-ATATTAT,19-14215086-14215108-ATATTAT,19-14215120-14215135-TATAT,19-14215121-14215136-ATATA,19-14215146-14215161-TATAT,19-14215225-14215240-TATAT,19-14215266-14215276-TA,19-14215283-14215308-ATATTAT,19-14215301-14215311-TA,19-14215322-14215332-TA,19-14215332-14215399-ATATATAATATTATATATTAT,19-14215350-14215360-TA,19-14215371-14215381-TA,19-14215381-14215417-ATATTAT,19-14215418-14215450-TATATAT,19-14215471-14215480-ATA,19-14215521-14215543-ATATTAT,19-14215558-14215598-ATATAAT,19-14215656-14215688-ATATATA,19-14215679-14215689-ATATT,19-14215689-14215786-ATATATTATAATATATAATATATAATATA,19-14215695-14215718-TATAATA,19-14215708-14215723-ATATA,19-14215724-14215747-TATAATA,19-14215737-14215752-ATATA,19-14215753-14215776-TATAATA,19-14215756-14215857-AATATATAATATATAATATAATATATTATAC,19-14215766-14215781-ATATA,19-14215790-14215800-ATATA,19-14215795-14215801-AT,19-14215797-14215812-ATATA,19-14215821-14215831-ATATA,19-14215828-14215843-ATATA,19-14215869-14215884-ATATA,19-14215910-14215925-ATATA,19-14215951-14215966-ATATA,19-14215992-14216007-ATATA,19-14216146-14216161-TATAT;MOTIFS=ATATAAT,ATA,ATTATATAT,ATATATAATATTATATATTAT,ATATATTATAATATATAATATATAATATA,TA,AT,AAT,ATATTAT,ATATA,TATAT,TATAATA,AATATATAATATATAATATAATATATTATAC,ATATATA,ATATT,TATATAT;STRUC=<VC113020>	HPRC,HGSVC	No	0.44	Yes	NA,NA	NA	NA
chr19:14215795	529078	INS	51	0.8144	0.6497	122	NA	NA	NA	NA	NA	NA	NA	NA	NA	Yes	ID=19-14214890-14214902-AAT,19-14214904-14214913-AT,19-14214917-14214954-ATTATATAT,19-14214919-14214928-TA,19-14214928-14214937-TA,19-14214937-14214946-TA,19-14214958-14214967-AT,19-14214988-14215003-ATATA,19-14215017-14215031-ATATTAT,19-14215086-14215108-ATATTAT,19-14215120-14215135-TATAT,19-14215121-14215136-ATATA,19-14215146-14215161-TATAT,19-14215225-14215240-TATAT,19-14215266-14215276-TA,19-14215283-14215308-ATATTAT,19-14215301-14215311-TA,19-14215322-14215332-TA,19-14215332-14215399-ATATATAATATTATATATTAT,19-14215350-14215360-TA,19-14215371-14215381-TA,19-14215381-14215417-ATATTAT,19-14215418-14215450-TATATAT,19-14215471-14215480-ATA,19-14215521-14215543-ATATTAT,19-14215558-14215598-ATATAAT,19-14215656-14215688-ATATATA,19-14215679-14215689-ATATT,19-14215689-14215786-ATATATTATAATATATAATATATAATATA,19-14215695-14215718-TATAATA,19-14215708-14215723-ATATA,19-14215724-14215747-TATAATA,19-14215737-14215752-ATATA,19-14215753-14215776-TATAATA,19-14215756-14215857-AATATATAATATATAATATAATATATTATAC,19-14215766-14215781-ATATA,19-14215790-14215800-ATATA,19-14215795-14215801-AT,19-14215797-14215812-ATATA,19-14215821-14215831-ATATA,19-14215828-14215843-ATATA,19-14215869-14215884-ATATA,19-14215910-14215925-ATATA,19-14215951-14215966-ATATA,19-14215992-14216007-ATATA,19-14216146-14216161-TATAT;MOTIFS=ATATAAT,ATA,ATTATATAT,ATATATAATATTATATATTAT,ATATATTATAATATATAATATATAATATA,TA,AT,AAT,ATATTAT,ATATA,TATAT,TATAATA,AATATATAATATATAATATAATATATTATAC,ATATATA,ATATT,TATATAT;STRUC=<VC113020>	HPRC,HGSVC	No	0.44	Yes	NA,NA	NA	NA
chr19:14215795	529077	INS	57	0.8669	0.468	13	NA	NA	NA	NA	NA	NA	NA	NA	NA	Yes	ID=19-14214890-14214902-AAT,19-14214904-14214913-AT,19-14214917-14214954-ATTATATAT,19-14214919-14214928-TA,19-14214928-14214937-TA,19-14214937-14214946-TA,19-14214958-14214967-AT,19-14214988-14215003-ATATA,19-14215017-14215031-ATATTAT,19-14215086-14215108-ATATTAT,19-14215120-14215135-TATAT,19-14215121-14215136-ATATA,19-14215146-14215161-TATAT,19-14215225-14215240-TATAT,19-14215266-14215276-TA,19-14215283-14215308-ATATTAT,19-14215301-14215311-TA,19-14215322-14215332-TA,19-14215332-14215399-ATATATAATATTATATATTAT,19-14215350-14215360-TA,19-14215371-14215381-TA,19-14215381-14215417-ATATTAT,19-14215418-14215450-TATATAT,19-14215471-14215480-ATA,19-14215521-14215543-ATATTAT,19-14215558-14215598-ATATAAT,19-14215656-14215688-ATATATA,19-14215679-14215689-ATATT,19-14215689-14215786-ATATATTATAATATATAATATATAATATA,19-14215695-14215718-TATAATA,19-14215708-14215723-ATATA,19-14215724-14215747-TATAATA,19-14215737-14215752-ATATA,19-14215753-14215776-TATAATA,19-14215756-14215857-AATATATAATATATAATATAATATATTATAC,19-14215766-14215781-ATATA,19-14215790-14215800-ATATA,19-14215795-14215801-AT,19-14215797-14215812-ATATA,19-14215821-14215831-ATATA,19-14215828-14215843-ATATA,19-14215869-14215884-ATATA,19-14215910-14215925-ATATA,19-14215951-14215966-ATATA,19-14215992-14216007-ATATA,19-14216146-14216161-TATAT;MOTIFS=ATATAAT,ATA,ATTATATAT,ATATATAATATTATATATTAT,ATATATTATAATATATAATATATAATATA,TA,AT,AAT,ATATTAT,ATATA,TATAT,TATAATA,AATATATAATATATAATATAATATATTATAC,ATATATA,ATATT,TATATAT;STRUC=<VC113020>	HPRC,HGSVC	No	0.44	Yes	NA,NA	NA	NA
chr19:14215819	529079	DEL	72	0.9184	0.3265	189	NA	NA	NA	NA	NA	NA	NA	NA	NA	Yes	ID=19-14214890-14214902-AAT,19-14214904-14214913-AT,19-14214917-14214954-ATTATATAT,19-14214919-14214928-TA,19-14214928-14214937-TA,19-14214937-14214946-TA,19-14214958-14214967-AT,19-14214988-14215003-ATATA,19-14215017-14215031-ATATTAT,19-14215086-14215108-ATATTAT,19-14215120-14215135-TATAT,19-14215121-14215136-ATATA,19-14215146-14215161-TATAT,19-14215225-14215240-TATAT,19-14215266-14215276-TA,19-14215283-14215308-ATATTAT,19-14215301-14215311-TA,19-14215322-14215332-TA,19-14215332-14215399-ATATATAATATTATATATTAT,19-14215350-14215360-TA,19-14215371-14215381-TA,19-14215381-14215417-ATATTAT,19-14215418-14215450-TATATAT,19-14215471-14215480-ATA,19-14215521-14215543-ATATTAT,19-14215558-14215598-ATATAAT,19-14215656-14215688-ATATATA,19-14215679-14215689-ATATT,19-14215689-14215786-ATATATTATAATATATAATATATAATATA,19-14215695-14215718-TATAATA,19-14215708-14215723-ATATA,19-14215724-14215747-TATAATA,19-14215737-14215752-ATATA,19-14215753-14215776-TATAATA,19-14215756-14215857-AATATATAATATATAATATAATATATTATAC,19-14215766-14215781-ATATA,19-14215790-14215800-ATATA,19-14215795-14215801-AT,19-14215797-14215812-ATATA,19-14215821-14215831-ATATA,19-14215828-14215843-ATATA,19-14215869-14215884-ATATA,19-14215910-14215925-ATATA,19-14215951-14215966-ATATA,19-14215992-14216007-ATATA,19-14216146-14216161-TATAT;MOTIFS=ATATAAT,ATA,ATTATATAT,ATATATAATATTATATATTAT,ATATATTATAATATATAATATATAATATA,TA,AT,AAT,ATATTAT,ATATA,TATAT,TATAATA,AATATATAATATATAATATAATATATTATAC,ATATATA,ATATT,TATATAT;STRUC=<VC113020>	HPRC,HGSVC,1KG-ONT	No	0.049	Yes	NA,NA	NA	NA
chr19:14215821	529080	INS	51	0.9037	0.6369	9	NA	NA	NA	NA	NA	NA	NA	NA	NA	Yes	ID=19-14214890-14214902-AAT,19-14214904-14214913-AT,19-14214917-14214954-ATTATATAT,19-14214919-14214928-TA,19-14214928-14214937-TA,19-14214937-14214946-TA,19-14214958-14214967-AT,19-14214988-14215003-ATATA,19-14215017-14215031-ATATTAT,19-14215086-14215108-ATATTAT,19-14215120-14215135-TATAT,19-14215121-14215136-ATATA,19-14215146-14215161-TATAT,19-14215225-14215240-TATAT,19-14215266-14215276-TA,19-14215283-14215308-ATATTAT,19-14215301-14215311-TA,19-14215322-14215332-TA,19-14215332-14215399-ATATATAATATTATATATTAT,19-14215350-14215360-TA,19-14215371-14215381-TA,19-14215381-14215417-ATATTAT,19-14215418-14215450-TATATAT,19-14215471-14215480-ATA,19-14215521-14215543-ATATTAT,19-14215558-14215598-ATATAAT,19-14215656-14215688-ATATATA,19-14215679-14215689-ATATT,19-14215689-14215786-ATATATTATAATATATAATATATAATATA,19-14215695-14215718-TATAATA,19-14215708-14215723-ATATA,19-14215724-14215747-TATAATA,19-14215737-14215752-ATATA,19-14215753-14215776-TATAATA,19-14215756-14215857-AATATATAATATATAATATAATATATTATAC,19-14215766-14215781-ATATA,19-14215790-14215800-ATATA,19-14215795-14215801-AT,19-14215797-14215812-ATATA,19-14215821-14215831-ATATA,19-14215828-14215843-ATATA,19-14215869-14215884-ATATA,19-14215910-14215925-ATATA,19-14215951-14215966-ATATA,19-14215992-14216007-ATATA,19-14216146-14216161-TATAT;MOTIFS=ATATAAT,ATA,ATTATATAT,ATATATAATATTATATATTAT,ATATATTATAATATATAATATATAATATA,TA,AT,AAT,ATATTAT,ATATA,TATAT,TATAATA,AATATATAATATATAATATAATATATTATAC,ATATATA,ATATT,TATATAT;STRUC=<VC113020>	HPRC,HGSVC	No	0.44	Yes	NA,NA	NA	NA
chr19:14215926	529081	DEL	77	0.8494	0.5293	63	NA	NA	NA	NA	NA	NA	NA	NA	NA	Yes	ID=19-14214890-14214902-AAT,19-14214904-14214913-AT,19-14214917-14214954-ATTATATAT,19-14214919-14214928-TA,19-14214928-14214937-TA,19-14214937-14214946-TA,19-14214958-14214967-AT,19-14214988-14215003-ATATA,19-14215017-14215031-ATATTAT,19-14215086-14215108-ATATTAT,19-14215120-14215135-TATAT,19-14215121-14215136-ATATA,19-14215146-14215161-TATAT,19-14215225-14215240-TATAT,19-14215266-14215276-TA,19-14215283-14215308-ATATTAT,19-14215301-14215311-TA,19-14215322-14215332-TA,19-14215332-14215399-ATATATAATATTATATATTAT,19-14215350-14215360-TA,19-14215371-14215381-TA,19-14215381-14215417-ATATTAT,19-14215418-14215450-TATATAT,19-14215471-14215480-ATA,19-14215521-14215543-ATATTAT,19-14215558-14215598-ATATAAT,19-14215656-14215688-ATATATA,19-14215679-14215689-ATATT,19-14215689-14215786-ATATATTATAATATATAATATATAATATA,19-14215695-14215718-TATAATA,19-14215708-14215723-ATATA,19-14215724-14215747-TATAATA,19-14215737-14215752-ATATA,19-14215753-14215776-TATAATA,19-14215756-14215857-AATATATAATATATAATATAATATATTATAC,19-14215766-14215781-ATATA,19-14215790-14215800-ATATA,19-14215795-14215801-AT,19-14215797-14215812-ATATA,19-14215821-14215831-ATATA,19-14215828-14215843-ATATA,19-14215869-14215884-ATATA,19-14215910-14215925-ATATA,19-14215951-14215966-ATATA,19-14215992-14216007-ATATA,19-14216146-14216161-TATAT;MOTIFS=ATATAAT,ATA,ATTATATAT,ATATATAATATTATATATTAT,ATATATTATAATATATAATATATAATATA,TA,AT,AAT,ATATTAT,ATATA,TATAT,TATAATA,AATATATAATATATAATATAATATATTATAC,ATATATA,ATATT,TATATAT;STRUC=<VC113020>	HPRC,HGSVC,1KG-ONT	No	0.047	Yes	NA,NA	NA	NA
chr19:14235019	529082	INS	187	0.8954	0.5647	1	NA	NA	NA	NA	NA	NA	NA	NA	NA	Yes	NA	HPRC	No	0.167	No	NA,NA	NA	NA
chr19:14235724	529083	INS	51	0.8203	0.6526	2	NA	NA	NA	NA	NA	NA	NA	NA	NA	Yes	NA	NA	No	6.455	Yes	NA,NA	NA	NA
chr19:14254681	529084	DEL	167	0.8405	0.5918	109	NA	NA	NA	NA	NA	NA	NA	NA	NA	Yes	ID=19-14254767-14254777-CCA;MOTIFS=CCA;STRUC=<TR1694292>,ID=19-14254799-14254822-TTTTG;MOTIFS=TTTTG;STRUC=(TTTTG)n,ID=19-14254815-14254827-TTTG;MOTIFS=TTTG;STRUC=<TR1694293>	HPRC,HGSVC,1KG-ONT	Yes	0.375	Yes	NA,NA	NA	NA
chr19:14255408	529086	INS	124	0.8422	0.6333	31	NA	NA	NA	NA	NA	NA	NA	NA	NA	Yes	ID=19-14255383-14255394-AAG,19-14255386-14255408-AAGAAGA,19-14255400-14255427-AAG;MOTIFS=AAG,AAGAAGA;STRUC=<VC113028>	HPRC,HGSVC,1KG-ONT	Yes	0.167	Yes	NA,NA	NA	NA
chr19:14255408	529085	INS	133	0.8366	0.5842	2	NA	NA	NA	NA	NA	NA	NA	NA	NA	Yes	ID=19-14255383-14255394-AAG,19-14255386-14255408-AAGAAGA,19-14255400-14255427-AAG;MOTIFS=AAG,AAGAAGA;STRUC=<VC113028>	HPRC,HGSVC	Yes	0.167	No	NA,NA	NA	NA
chr19:14255408	529087	INS	106	0.8034	0.6944	144	NA	NA	NA	NA	NA	NA	NA	NA	NA	Yes	ID=19-14255383-14255394-AAG,19-14255386-14255408-AAGAAGA,19-14255400-14255427-AAG;MOTIFS=AAG,AAGAAGA;STRUC=<VC113028>	HPRC,HGSVC,1KG-ONT	Yes	0.167	Yes	NA,NA	NA	NA
chr19:14255408	529088	INS	115	0.8691	0.4743	85	NA	NA	NA	NA	NA	NA	NA	NA	NA	Yes	ID=19-14255383-14255394-AAG,19-14255386-14255408-AAGAAGA,19-14255400-14255427-AAG;MOTIFS=AAG,AAGAAGA;STRUC=<VC113028>	HPRC,HGSVC,1KG-ONT	Yes	0.167	Yes	NA,NA	NA	NA
chr19:14255408	529089	INS	100	0.8571	0.5307	213	NA	NA	NA	NA	NA	NA	NA	NA	NA	Yes	ID=19-14255383-14255394-AAG,19-14255386-14255408-AAGAAGA,19-14255400-14255427-AAG;MOTIFS=AAG,AAGAAGA;STRUC=<VC113028>	HPRC,HGSVC,1KG-ONT	Yes	0.167	Yes	NA,NA	NA	NA
chr19:14255408	529090	INS	94	0.9426	0.3373	94	NA	NA	NA	NA	NA	NA	NA	NA	NA	Yes	ID=19-14255383-14255394-AAG,19-14255386-14255408-AAGAAGA,19-14255400-14255427-AAG;MOTIFS=AAG,AAGAAGA;STRUC=<VC113028>	HPRC,HGSVC,1KG-ONT	Yes	0.167	Yes	NA,NA	NA	NA
chr19:14255408	529091	INS	88	0.8672	0.4887	37	NA	NA	NA	NA	NA	NA	NA	NA	NA	Yes	ID=19-14255383-14255394-AAG,19-14255386-14255408-AAGAAGA,19-14255400-14255427-AAG;MOTIFS=AAG,AAGAAGA;STRUC=<VC113028>	HPRC,HGSVC,1KG-ONT	Yes	0.167	Yes	NA,NA	NA	NA
chr19:14255408	529092	INS	82	0.8204	0.637	5	NA	NA	NA	NA	NA	NA	NA	NA	NA	Yes	ID=19-14255383-14255394-AAG,19-14255386-14255408-AAGAAGA,19-14255400-14255427-AAG;MOTIFS=AAG,AAGAAGA;STRUC=<VC113028>	HPRC,HGSVC,1KG-ONT	Yes	0.167	No	NA,NA	NA	NA
chr19:14255408	529093	INS	77	0.856	0.5015	4	NA	NA	NA	NA	NA	NA	NA	NA	NA	Yes	ID=19-14255383-14255394-AAG,19-14255386-14255408-AAGAAGA,19-14255400-14255427-AAG;MOTIFS=AAG,AAGAAGA;STRUC=<VC113028>	HPRC,HGSVC,1KG-ONT	Yes	0.167	No	NA,NA	NA	NA
chr19:14256078	529094	INS	320	0.9288	0.2783	1	NA	NA	NA	NA	NA	NA	NA	NA	NA	Yes	NA	NA	Yes	1.832	No	NA,NA	NA	NA
chr19:14270788	529095	INS	346	0.8125	0.6539	1	NA	NA	NA	NA	NA	NA	NA	NA	NA	No	NA	NA	No	8.601	No	NA,NA	NA	NA
chr19:14274832	529096	DEL	67	0.8364	0.5986	1	NA	NA	NA	NA	NA	NA	NA	NA	enhancer	No	ID=19-14274832-14274865-GA,19-14274865-14274926-GA;MOTIFS=GA;STRUC=<VC113032>	NA	No	1.819	No	NA,NA	NA	NA
chr19:14293673	529097	INS	124	0.8211	0.6516	1	NA	NA	NA	NA	NA	NA	NA	NA	promoter	Yes	ID=19-14293654-14293673-CCCCGC;MOTIFS=CCCCGC;STRUC=(CCCCGC)n	NA	Yes	1.992	No	NA,NA	NA	NA
chr19:14293673	529098	INS	141	0.9474	0.1944	2	NA	NA	NA	NA	NA	NA	NA	NA	promoter	Yes	ID=19-14293654-14293673-CCCCGC;MOTIFS=CCCCGC;STRUC=(CCCCGC)n	NA	Yes	1.992	Yes	NA,NA	NA	NA
chr19:14332629	529099	DEL	329	0.9951	0.0172	49	NA	NA	NA	NA	NA	NA	NA	NA	NA	No	ID=19-14332903-14332924-CAAAAAA;MOTIFS=CAAAAAA;STRUC=<TR1694518>,ID=19-14332918-14332929-A;MOTIFS=A;STRUC=<TR1694519>,ID=19-14332925-14332944-AAAAG;MOTIFS=AAAAG;STRUC=<TR1694520>	HPRC,HGSVC,1KG-ONT	No	0.073	Yes	NA,NA	NA	NA
chr19:14362534	529100	INS	98	0.9036	0.3707	2	NA	NA	NA	NA	NA	NA	NA	NA	NA	No	ID=19-14362498-14362519-GAAG,19-14362516-14362560-AGGG,19-14362599-14362614-GAAA,19-14362631-14362656-GGAA,19-14362660-14362675-GGAG,19-14362672-14362687-GGAA,19-14362736-14362748-AAGA,19-14362751-14362778-GGAA;MOTIFS=GGAA,AGGG,GGAG,GAAG,GAAA,AAGA;STRUC=<VC113050>	NA	No	0.692	No	NA,NA	NA	NA
chr19:14362534	529102	DEL	142	0.9327	0.2456	123	NA	NA	NA	NA	NA	NA	NA	NA	NA	No	ID=19-14362498-14362519-GAAG,19-14362516-14362560-AGGG,19-14362599-14362614-GAAA,19-14362631-14362656-GGAA,19-14362660-14362675-GGAG,19-14362672-14362687-GGAA,19-14362736-14362748-AAGA,19-14362751-14362778-GGAA;MOTIFS=GGAA,AGGG,GGAG,GAAG,GAAA,AAGA;STRUC=<VC113050>	HPRC,HGSVC,1KG-ONT	No	0.116	Yes	NA,NA	NA	NA
chr19:14362534	529101	DEL	129	0.8677	0.5107	4	NA	NA	NA	NA	NA	NA	NA	NA	NA	No	ID=19-14362498-14362519-GAAG,19-14362516-14362560-AGGG,19-14362599-14362614-GAAA,19-14362631-14362656-GGAA,19-14362660-14362675-GGAG,19-14362672-14362687-GGAA,19-14362736-14362748-AAGA,19-14362751-14362778-GGAA;MOTIFS=GGAA,AGGG,GGAG,GAAG,GAAA,AAGA;STRUC=<VC113050>	HPRC,HGSVC,1KG-ONT	No	0.103	Yes	NA,NA	NA	NA
chr19:14377333	529103	DEL	67	0.9498	0.2551	1026	NA	NA	NA	NA	NA	NA	NA	NA	NA	No	ID=19-14377380-14377394-ATT,19-14377359-14377413-ATTATTATATTATATAATATAATTATT;MOTIFS=ATT,ATTATTATATTATATAATATAATTATT;STRUC=<VC113053>	HPRC,HGSVC,1KG-ONT	Yes	0.325	Yes	NA,NA	NA	NA
chr19:14377663	529104	INS	120	0.8123	0.6701	9	NA	NA	NA	NA	NA	NA	NA	NA	NA	Yes	ID=19-14377568-14377579-ATT,19-14377747-14377758-ATT,19-14377780-14377791-ATT,19-14377800-14377809-ATT,19-14377836-14377849-T;MOTIFS=ATT,T;STRUC=<VC113054>	HPRC,HGSVC	No	3.238	Yes	NA,NA	NA	NA
chr19:14377677	529105	INS	58	0.9838	0.1564	47	NA	NA	NA	NA	NA	NA	NA	NA	NA	Yes	ID=19-14377568-14377579-ATT,19-14377747-14377758-ATT,19-14377780-14377791-ATT,19-14377800-14377809-ATT,19-14377836-14377849-T;MOTIFS=ATT,T;STRUC=<VC113054>	HPRC,HGSVC	No	3.238	Yes	NA,NA	NA	NA
chr19:14377677	529106	INS	87	0.9267	0.2855	252	NA	NA	NA	NA	NA	NA	NA	NA	NA	Yes	ID=19-14377568-14377579-ATT,19-14377747-14377758-ATT,19-14377780-14377791-ATT,19-14377800-14377809-ATT,19-14377836-14377849-T;MOTIFS=ATT,T;STRUC=<VC113054>	HPRC,HGSVC	No	3.238	Yes	NA,NA	NA	NA
chr19:14377690	529107	INS	55	0.8852	0.4305	2	NA	NA	NA	NA	NA	NA	NA	NA	NA	Yes	ID=19-14377568-14377579-ATT,19-14377747-14377758-ATT,19-14377780-14377791-ATT,19-14377800-14377809-ATT,19-14377836-14377849-T;MOTIFS=ATT,T;STRUC=<VC113054>	HPRC,HGSVC	No	3.238	No	NA,NA	NA	NA
chr19:14377696	529110	INS	111	0.8921	0.4594	13	NA	NA	NA	NA	NA	NA	NA	NA	NA	Yes	ID=19-14377568-14377579-ATT,19-14377747-14377758-ATT,19-14377780-14377791-ATT,19-14377800-14377809-ATT,19-14377836-14377849-T;MOTIFS=ATT,T;STRUC=<VC113054>	HPRC,HGSVC	No	3.238	Yes	NA,NA	NA	NA
chr19:14377696	529108	INS	53	0.8389	0.5995	61	NA	NA	NA	NA	NA	NA	NA	NA	NA	Yes	ID=19-14377568-14377579-ATT,19-14377747-14377758-ATT,19-14377780-14377791-ATT,19-14377800-14377809-ATT,19-14377836-14377849-T;MOTIFS=ATT,T;STRUC=<VC113054>	HPRC,HGSVC	No	3.238	Yes	NA,NA	NA	NA
chr19:14377696	529109	INS	82	0.8501	0.5595	39	NA	NA	NA	NA	NA	NA	NA	NA	NA	Yes	ID=19-14377568-14377579-ATT,19-14377747-14377758-ATT,19-14377780-14377791-ATT,19-14377800-14377809-ATT,19-14377836-14377849-T;MOTIFS=ATT,T;STRUC=<VC113054>	HPRC,HGSVC	No	3.238	Yes	NA,NA	NA	NA
chr19:14377721	529112	INS	201	0.8206	0.6424	7	NA	NA	NA	NA	NA	NA	NA	NA	NA	Yes	ID=19-14377568-14377579-ATT,19-14377747-14377758-ATT,19-14377780-14377791-ATT,19-14377800-14377809-ATT,19-14377836-14377849-T;MOTIFS=ATT,T;STRUC=<VC113054>	HGSVC,1KG-ONT	No	3.238	No	NA,NA	NA	NA
chr19:14377721	529111	INS	346	0.8487	0.5643	5	NA	NA	NA	NA	NA	NA	NA	NA	NA	Yes	ID=19-14377568-14377579-ATT,19-14377747-14377758-ATT,19-14377780-14377791-ATT,19-14377800-14377809-ATT,19-14377836-14377849-T;MOTIFS=ATT,T;STRUC=<VC113054>	HGSVC	No	3.238	Yes	NA,NA	NA	NA
chr19:14377721	529113	INS	288	0.7974	0.6982	17	NA	NA	NA	NA	NA	NA	NA	NA	NA	Yes	ID=19-14377568-14377579-ATT,19-14377747-14377758-ATT,19-14377780-14377791-ATT,19-14377800-14377809-ATT,19-14377836-14377849-T;MOTIFS=ATT,T;STRUC=<VC113054>	HGSVC	No	3.238	Yes	NA,NA	NA	NA
chr19:14389301	529114	INS	52	0.813	0.6697	67	ADGRE5(9.3388e-19,0.973)	NA	NA	NA	NA	NA	NA	NA	NA	No	ID=19-14389343-14389350-GGGGAAG,19-14389413-14389428-AGGA;MOTIFS=AGGA,GGGGAAG;STRUC=<VC113057>	1KG-ONT	Yes	0.155	Yes	NA,NA	NA	NA
chr19:14389343	529115	INS	55	0.8618	0.6597	68	ADGRE5(9.3388e-19,0.973)	NA	NA	NA	NA	NA	NA	NA	NA	No	ID=19-14389343-14389350-GGGGAAG,19-14389413-14389428-AGGA;MOTIFS=AGGA,GGGGAAG;STRUC=<VC113057>	1KG-ONT	Yes	0.155	Yes	NA,NA	NA	NA
chr19:14407968	529116	INS	643	0.8121	0.6747	1	ADGRE5(9.3388e-19,0.973)	NA	NA	NA	ADGRE5(9.3388e-19,0.973)	NA	NA	NA	NA	No	NA	NA	No	11.16	No	NA,NA	NA	NA
chr19:14426470	529117	DEL	305	0.9468	0.2179	1	NA	NA	NA	NA	NA	NA	NA	NA	NA	No	ID=19-14426470-14426496-T;MOTIFS=T;STRUC=<TR1694748>,ID=19-14426626-14426635-CAC;MOTIFS=CAC;STRUC=<TR1694749>,ID=19-14426774-14426797-T;MOTIFS=T;STRUC=<TR1694750>	NA	No	0.037	No	NA,NA	NA	NA
chr19:14433340	529118	DEL	64	0.8609	0.5011	1	PKN1(9.6963e-11,0.746)	NA	PKN1(9.6963e-11,0.746)	NA	NA	NA	NA	NA	enhancer	No	NA	NA	No	13.75	No	NA,NA	NA	NA
chr19:14441671	529119	DEL	65	0.8581	0.4892	25	PKN1(9.6963e-11,0.746)	NA	PKN1(9.6963e-11,0.746)	NA	NA	NA	NA	NA	NA	No	NA	HPRC,1KG-ONT	Yes	0.247	Yes	NA,NA	NA	NA
chr19:14441706	529120	INS	130	0.9138	0.3149	1	PKN1(9.6963e-11,0.746)	NA	PKN1(9.6963e-11,0.746)	NA	NA	NA	NA	NA	NA	No	NA	NA	No	0.327	No	NA,NA	NA	NA
chr19:14487394	529122	DEL	444	0.8873	0.3977	30	GIPC1(0.36497,0.701)	NA	NA	NA	NA	NA	NA	NA	NA	No	ID=19-14487685-14487696-T;MOTIFS=T;STRUC=<TR1694908>	HPRC,HGSVC,1KG-ONT	Yes	0.025	Yes	NA,NA	NA	NA
chr19:14488709	529123	DEL	2202	0.8648	0.479	1	GIPC1(0.36497,0.701)	NA	NA	NA	NA	NA	NA	NA	enhancer	No	ID=19-14488775-14488789-A;MOTIFS=A;STRUC=<TR1694910>,ID=19-14488933-14488945-T;MOTIFS=T;STRUC=<TR1694911>,ID=19-14489891-14489906-A;MOTIFS=A;STRUC=<TR1694912>,ID=19-14489935-14489944-GTG;MOTIFS=GTG;STRUC=<TR1694913>,ID=19-14490347-14490356-AG;MOTIFS=AG;STRUC=<TR1694914>,ID=19-14490683-14490691-A;MOTIFS=A;STRUC=<TR1694915>,ID=19-14490817-14490825-A;MOTIFS=A;STRUC=(A)n	NA	Yes	4.019	No	NA,NA	NA	NA
chr19:14496041	529125	INS	57	0.9068	0.3356	7	GIPC1(0.36497,0.701)	NA	NA	NA	NA	NA	NA	NA	enhancer	No	NA	HPRC,1KG-ONT	Yes	10.59	Yes	NA,NA	NA	NA
chr19:14496041	529124	INS	54	0.8602	0.512	4	GIPC1(0.36497,0.701)	NA	NA	NA	NA	NA	NA	NA	enhancer	No	NA	HPRC,1KG-ONT	Yes	10.59	Yes	NA,NA	NA	NA
chr19:14496041	529126	INS	63	0.9393	0.3523	4	GIPC1(0.36497,0.701)	NA	NA	NA	NA	NA	NA	NA	enhancer	No	NA	HPRC,1KG-ONT	Yes	10.59	Yes	NA,NA	NA	NA
chr19:14496041	529129	INS	108	0.8	0.6826	2	GIPC1(0.36497,0.701)	NA	NA	NA	NA	NA	NA	NA	enhancer	No	NA	NA	Yes	10.59	No	NA,NA	NA	NA
chr19:14496041	529127	INS	126	0.8127	0.6713	1	GIPC1(0.36497,0.701)	NA	NA	NA	NA	NA	NA	NA	enhancer	No	NA	HPRC,1KG-ONT	Yes	10.59	No	NA,NA	NA	NA
chr19:14496041	529128	INS	72	0.8653	0.4822	5	GIPC1(0.36497,0.701)	NA	NA	NA	NA	NA	NA	NA	enhancer	No	NA	HPRC,1KG-ONT	Yes	10.59	No	NA,NA	NA	NA
chr19:14496074	529132	INS	132	0.8541	0.5715	6	GIPC1(0.36497,0.701)	NA	NA	NA	NA	NA	NA	NA	enhancer	No	ID=19-14496041-14496074-CCG;MOTIFS=CCG;STRUC=<TR1694931>	HPRC,1KG-ONT	Yes	10.26	Yes	NA,NA	NA	NA
chr19:14496074	529131	INS	102	0.8063	0.6717	1	GIPC1(0.36497,0.701)	NA	NA	NA	NA	NA	NA	NA	enhancer	No	ID=19-14496041-14496074-CCG;MOTIFS=CCG;STRUC=<TR1694931>	NA	Yes	10.26	No	NA,NA	NA	NA
chr19:14496074	529130	INS	171	0.915	0.5593	1	GIPC1(0.36497,0.701)	NA	NA	NA	NA	NA	NA	NA	enhancer	No	ID=19-14496041-14496074-CCG;MOTIFS=CCG;STRUC=<TR1694931>	HPRC,1KG-ONT	Yes	10.26	No	NA,NA	NA	NA
chr19:14498285	529133	INS	312	0.9469	0.2287	1	NA	NA	NA	NA	NA	NA	NA	NA	NA	No	NA	NA	No	2.17	No	NA,NA	NA	NA
chr19:14502002	529134	INS	57	0.9169	0.5527	1	NA	NA	NA	NA	NA	NA	NA	NA	NA	No	ID=19-14501991-14502002-AT,19-14502002-14502017-AT;MOTIFS=AT;STRUC=<VC113083>	HPRC,HGSVC	No	0.328	No	NA,NA	NA	NA
chr19:14502016	529135	INS	52	0.8245	0.6485	9	NA	NA	NA	NA	NA	NA	NA	NA	NA	No	ID=19-14501991-14502002-AT,19-14502002-14502017-AT;MOTIFS=AT;STRUC=<VC113083>	HPRC,HGSVC	No	0.328	Yes	NA,NA	NA	NA
chr19:14508715	529136	INS	80	0.805	0.6737	2	NA	NA	NA	NA	NA	NA	NA	NA	NA	No	ID=19-14508712-14508722-T;MOTIFS=T;STRUC=<TR1694967>,ID=19-14508719-14508742-TTTC,19-14508739-14508748-T;MOTIFS=TTTC,T;STRUC=<VC113086>	HPRC,HGSVC,1KG-ONT	No	2.413	Yes	NA,NA	NA	NA
chr19:14508715	529137	INS	64	0.9359	0.2752	7	NA	NA	NA	NA	NA	NA	NA	NA	NA	No	ID=19-14508712-14508722-T;MOTIFS=T;STRUC=<TR1694967>,ID=19-14508719-14508742-TTTC,19-14508739-14508748-T;MOTIFS=TTTC,T;STRUC=<VC113086>	HPRC,HGSVC,1KG-ONT	No	2.413	Yes	NA,NA	NA	NA
chr19:14508715	529138	INS	68	0.9058	0.3649	8	NA	NA	NA	NA	NA	NA	NA	NA	NA	No	ID=19-14508712-14508722-T;MOTIFS=T;STRUC=<TR1694967>,ID=19-14508719-14508742-TTTC,19-14508739-14508748-T;MOTIFS=TTTC,T;STRUC=<VC113086>	HPRC,HGSVC,1KG-ONT	No	2.413	No	NA,NA	NA	NA
chr19:14508715	529139	INS	72	0.8703	0.5424	20	NA	NA	NA	NA	NA	NA	NA	NA	NA	No	ID=19-14508712-14508722-T;MOTIFS=T;STRUC=<TR1694967>,ID=19-14508719-14508742-TTTC,19-14508739-14508748-T;MOTIFS=TTTC,T;STRUC=<VC113086>	HPRC,HGSVC,1KG-ONT	No	2.413	Yes	NA,NA	NA	NA
chr19:14508715	529140	INS	80	0.8358	0.5965	32	NA	NA	NA	NA	NA	NA	NA	NA	NA	No	ID=19-14508712-14508722-T;MOTIFS=T;STRUC=<TR1694967>,ID=19-14508719-14508742-TTTC,19-14508739-14508748-T;MOTIFS=TTTC,T;STRUC=<VC113086>	HPRC,HGSVC,1KG-ONT	No	2.413	Yes	NA,NA	NA	NA
chr19:14508715	529141	INS	52	0.8421	0.5905	19	NA	NA	NA	NA	NA	NA	NA	NA	NA	No	ID=19-14508712-14508722-T;MOTIFS=T;STRUC=<TR1694967>,ID=19-14508719-14508742-TTTC,19-14508739-14508748-T;MOTIFS=TTTC,T;STRUC=<VC113086>	HPRC,HGSVC,1KG-ONT	No	2.413	Yes	NA,NA	NA	NA
chr19:14508715	529142	INS	60	0.8646	0.4911	7	NA	NA	NA	NA	NA	NA	NA	NA	NA	No	ID=19-14508712-14508722-T;MOTIFS=T;STRUC=<TR1694967>,ID=19-14508719-14508742-TTTC,19-14508739-14508748-T;MOTIFS=TTTC,T;STRUC=<VC113086>	HPRC,HGSVC,1KG-ONT	No	2.413	Yes	NA,NA	NA	NA
chr19:14508715	529143	INS	92	0.81	0.6746	3	NA	NA	NA	NA	NA	NA	NA	NA	NA	No	ID=19-14508712-14508722-T;MOTIFS=T;STRUC=<TR1694967>,ID=19-14508719-14508742-TTTC,19-14508739-14508748-T;MOTIFS=TTTC,T;STRUC=<VC113086>	HPRC,HGSVC,1KG-ONT	No	2.413	No	NA,NA	NA	NA
chr19:14518950	529144	INS	1680	0.8388	0.5968	1	DNAJB1(0.0015878,0.953),TECR(0.84508,0.541)	DNAJB1(0.0015878,0.953),TECR(0.84508,0.541)	NA	NA	NA	NA	NA	NA	enhancer	No	NA	NA	No	3.238	No	NA,NA	NA	NA
chr19:14535455	529145	DEL	249	0.8251	0.6509	18	DNAJB1(0.0015878,0.953),TECR(0.84508,0.541)	DNAJB1(0.0015878,0.953),TECR(0.84508,0.541)	NA	NA	NA	NA	NA	NA	NA	No	ID=19-14535506-14535544-A,19-14535543-14535589-AT;MOTIFS=AT,A;STRUC=<VC113090>	HPRC	Yes	0.052	Yes	NA,NA	NA	NA
chr19:14535558	529146	INS	56	0.8425	0.576	1	DNAJB1(0.0015878,0.953),TECR(0.84508,0.541)	DNAJB1(0.0015878,0.953),TECR(0.84508,0.541)	NA	NA	NA	NA	NA	NA	NA	No	ID=19-14535506-14535544-A,19-14535543-14535589-AT;MOTIFS=AT,A;STRUC=<VC113090>	NA	No	0.354	No	NA,NA	NA	NA
chr19:14539120	529147	DEL	3388	0.8258	0.6391	3	DNAJB1(0.0015878,0.953),TECR(0.84508,0.541)	DNAJB1(0.0015878,0.953),TECR(0.84508,0.541)	NA	NA	NA	NA	NA	NA	NA	No	ID=19-14539120-14539130-CCA;MOTIFS=CCA;STRUC=(CCA)n,ID=19-14539140-14539167-T;MOTIFS=T;STRUC=<TR1695028>,ID=19-14539880-14539895-T;MOTIFS=T;STRUC=<TR1695029>,ID=19-14540063-14540077-T;MOTIFS=T;STRUC=<TR1695030>,ID=19-14540206-14540216-CCA;MOTIFS=CCA;STRUC=<TR1695031>,ID=19-14540226-14540249-TTTATTT;MOTIFS=TTTATTT;STRUC=<TR1695032>,ID=19-14540379-14540393-TTTA;MOTIFS=TTTA;STRUC=<TR1695033>,ID=19-14540538-14540548-CCA;MOTIFS=CCA;STRUC=<TR1695034>,ID=19-14540830-14540838-T;MOTIFS=T;STRUC=<TR1695035>,ID=19-14540835-14540855-TTTG;MOTIFS=TTTG;STRUC=<TR1695036>,ID=19-14541783-14541799-T;MOTIFS=T;STRUC=<TR1695037>,ID=19-14542347-14542376-T;MOTIFS=T;STRUC=<TR1695038>	1KG-ONT	Yes	0.081	No	NA,NA	NA	NA
chr19:14546663	529148	INS	324	0.9345	0.2567	1	DNAJB1(0.0015878,0.953),TECR(0.84508,0.541)	DNAJB1(0.0015878,0.953),TECR(0.84508,0.541)	NA	NA	NA	NA	NA	NA	NA	No	NA	NA	No	2.153	No	NA,NA	NA	NA
chr19:14577123	529149	INS	58	0.8668	0.4743	2	NA	NA	NA	NA	NA	NA	NA	NA	NA	No	ID=19-14577103-14577112-TG,19-14577111-14577154-TA,19-14577157-14577169-T;MOTIFS=TA,TG,T;STRUC=<VC113096>	NA	No	0.354	No	NA,NA	NA	NA
chr19:14595966	529152	INS	1867	0.884	0.4589	6	CLEC17A(2.7574e-06,0.776)	NA	NA	NA	NA	NA	NA	NA	NA	No	ID=19-14595836-14595850-TGG,19-14595848-14595857-TGA,19-14595883-14595893-TGA;MOTIFS=TGA,TGG;STRUC=<VC113097>	HPRC,HGSVC,1KG-ONT	No	0.201	Yes	NA,NA	NA	NA
chr19:14595969	529153	INS	1315	0.8393	0.5942	45	CLEC17A(2.7574e-06,0.776)	NA	NA	NA	NA	NA	NA	NA	NA	No	ID=19-14595836-14595850-TGG,19-14595848-14595857-TGA,19-14595883-14595893-TGA;MOTIFS=TGA,TGG;STRUC=<VC113097>	HPRC,HGSVC,1KG-ONT	No	0.201	Yes	NA,NA	NA	NA
chr19:14595973	529196	INS	1127	0.8989	0.4241	18	CLEC17A(2.7574e-06,0.776)	NA	NA	NA	NA	NA	NA	NA	NA	No	ID=19-14595836-14595850-TGG,19-14595848-14595857-TGA,19-14595883-14595893-TGA;MOTIFS=TGA,TGG;STRUC=<VC113097>	HPRC,HGSVC,1KG-ONT	No	0.201	Yes	NA,NA	NA	NA
chr19:14595973	529206	INS	2178	0.8269	0.6824	9	CLEC17A(2.7574e-06,0.776)	NA	NA	NA	NA	NA	NA	NA	NA	No	ID=19-14595836-14595850-TGG,19-14595848-14595857-TGA,19-14595883-14595893-TGA;MOTIFS=TGA,TGG;STRUC=<VC113097>	HPRC,HGSVC,1KG-ONT	No	0.201	Yes	NA,NA	NA	NA
chr19:14595973	529197	INS	1049	0.8374	0.6189	6	CLEC17A(2.7574e-06,0.776)	NA	NA	NA	NA	NA	NA	NA	NA	No	ID=19-14595836-14595850-TGG,19-14595848-14595857-TGA,19-14595883-14595893-TGA;MOTIFS=TGA,TGG;STRUC=<VC113097>	HPRC,HGSVC,1KG-ONT	No	0.201	Yes	NA,NA	NA	NA
chr19:14595973	529198	INS	2299	0.8107	0.6778	1	CLEC17A(2.7574e-06,0.776)	NA	NA	NA	NA	NA	NA	NA	NA	No	ID=19-14595836-14595850-TGG,19-14595848-14595857-TGA,19-14595883-14595893-TGA;MOTIFS=TGA,TGG;STRUC=<VC113097>	HPRC,HGSVC	No	0.201	No	NA,NA	NA	NA
chr19:14595973	529199	INS	1535	0.9521	0.2065	99	CLEC17A(2.7574e-06,0.776)	NA	NA	NA	NA	NA	NA	NA	NA	No	ID=19-14595836-14595850-TGG,19-14595848-14595857-TGA,19-14595883-14595893-TGA;MOTIFS=TGA,TGG;STRUC=<VC113097>	HPRC,HGSVC,1KG-ONT	No	0.201	Yes	NA,NA	NA	NA
chr19:14595973	529200	INS	2150	0.8918	0.5816	4	CLEC17A(2.7574e-06,0.776)	NA	NA	NA	NA	NA	NA	NA	NA	No	ID=19-14595836-14595850-TGG,19-14595848-14595857-TGA,19-14595883-14595893-TGA;MOTIFS=TGA,TGG;STRUC=<VC113097>	HPRC,HGSVC,1KG-ONT	No	0.201	Yes	NA,NA	NA	NA
chr19:14595973	529201	INS	1742	0.9644	0.1696	73	CLEC17A(2.7574e-06,0.776)	NA	NA	NA	NA	NA	NA	NA	NA	No	ID=19-14595836-14595850-TGG,19-14595848-14595857-TGA,19-14595883-14595893-TGA;MOTIFS=TGA,TGG;STRUC=<VC113097>	HPRC,HGSVC,1KG-ONT	No	0.201	Yes	NA,NA	NA	NA
chr19:14595973	529202	INS	1939	0.8987	0.3927	1	CLEC17A(2.7574e-06,0.776)	NA	NA	NA	NA	NA	NA	NA	NA	No	ID=19-14595836-14595850-TGG,19-14595848-14595857-TGA,19-14595883-14595893-TGA;MOTIFS=TGA,TGG;STRUC=<VC113097>	HPRC,HGSVC,1KG-ONT	No	0.201	No	NA,NA	NA	NA
chr19:14595973	529203	INS	1451	0.9267	0.2785	173	CLEC17A(2.7574e-06,0.776)	NA	NA	NA	NA	NA	NA	NA	NA	No	ID=19-14595836-14595850-TGG,19-14595848-14595857-TGA,19-14595883-14595893-TGA;MOTIFS=TGA,TGG;STRUC=<VC113097>	HPRC,HGSVC,1KG-ONT	No	0.201	Yes	NA,NA	NA	NA
chr19:14595973	529204	INS	2284	0.8039	0.6901	7	CLEC17A(2.7574e-06,0.776)	NA	NA	NA	NA	NA	NA	NA	NA	No	ID=19-14595836-14595850-TGG,19-14595848-14595857-TGA,19-14595883-14595893-TGA;MOTIFS=TGA,TGG;STRUC=<VC113097>	HPRC,HGSVC	No	0.201	Yes	NA,NA	NA	NA
chr19:14595973	529205	INS	1801	0.9665	0.1466	6	CLEC17A(2.7574e-06,0.776)	NA	NA	NA	NA	NA	NA	NA	NA	No	ID=19-14595836-14595850-TGG,19-14595848-14595857-TGA,19-14595883-14595893-TGA;MOTIFS=TGA,TGG;STRUC=<VC113097>	HPRC,HGSVC,1KG-ONT	No	0.201	No	NA,NA	NA	NA
chr19:14595973	529170	INS	2624	0.8357	0.6177	1	CLEC17A(2.7574e-06,0.776)	NA	NA	NA	NA	NA	NA	NA	NA	No	ID=19-14595836-14595850-TGG,19-14595848-14595857-TGA,19-14595883-14595893-TGA;MOTIFS=TGA,TGG;STRUC=<VC113097>	HPRC,HGSVC	No	0.201	No	NA,NA	NA	NA
chr19:14595973	529160	INS	1412	0.8979	0.3859	58	CLEC17A(2.7574e-06,0.776)	NA	NA	NA	NA	NA	NA	NA	NA	No	ID=19-14595836-14595850-TGG,19-14595848-14595857-TGA,19-14595883-14595893-TGA;MOTIFS=TGA,TGG;STRUC=<VC113097>	HPRC,HGSVC,1KG-ONT	No	0.201	Yes	NA,NA	NA	NA
chr19:14595973	529174	INS	3150	0.9295	0.2676	1	CLEC17A(2.7574e-06,0.776)	NA	NA	NA	NA	NA	NA	NA	NA	No	ID=19-14595836-14595850-TGG,19-14595848-14595857-TGA,19-14595883-14595893-TGA;MOTIFS=TGA,TGG;STRUC=<VC113097>	HPRC,HGSVC	No	0.201	No	NA,NA	NA	NA
chr19:14595973	529154	INS	1871	0.9483	0.2188	20	CLEC17A(2.7574e-06,0.776)	NA	NA	NA	NA	NA	NA	NA	NA	No	ID=19-14595836-14595850-TGG,19-14595848-14595857-TGA,19-14595883-14595893-TGA;MOTIFS=TGA,TGG;STRUC=<VC113097>	HPRC,HGSVC,1KG-ONT	No	0.201	Yes	NA,NA	NA	NA
chr19:14595973	529155	INS	1987	0.8605	0.5241	2	CLEC17A(2.7574e-06,0.776)	NA	NA	NA	NA	NA	NA	NA	NA	No	ID=19-14595836-14595850-TGG,19-14595848-14595857-TGA,19-14595883-14595893-TGA;MOTIFS=TGA,TGG;STRUC=<VC113097>	HPRC,HGSVC,1KG-ONT	No	0.201	No	NA,NA	NA	NA
chr19:14595973	529173	INS	2687	0.9265	0.2677	8	CLEC17A(2.7574e-06,0.776)	NA	NA	NA	NA	NA	NA	NA	NA	No	ID=19-14595836-14595850-TGG,19-14595848-14595857-TGA,19-14595883-14595893-TGA;MOTIFS=TGA,TGG;STRUC=<VC113097>	HPRC,HGSVC	No	0.201	No	NA,NA	NA	NA
chr19:14595973	529172	INS	2066	0.9311	0.2674	16	CLEC17A(2.7574e-06,0.776)	NA	NA	NA	NA	NA	NA	NA	NA	No	ID=19-14595836-14595850-TGG,19-14595848-14595857-TGA,19-14595883-14595893-TGA;MOTIFS=TGA,TGG;STRUC=<VC113097>	HPRC,HGSVC,1KG-ONT	No	0.201	Yes	NA,NA	NA	NA
chr19:14595973	529171	INS	1886	0.8949	0.4067	7	CLEC17A(2.7574e-06,0.776)	NA	NA	NA	NA	NA	NA	NA	NA	No	ID=19-14595836-14595850-TGG,19-14595848-14595857-TGA,19-14595883-14595893-TGA;MOTIFS=TGA,TGG;STRUC=<VC113097>	HPRC,HGSVC,1KG-ONT	No	0.201	Yes	NA,NA	NA	NA
chr19:14595973	529156	INS	1524	0.8953	0.3957	23	CLEC17A(2.7574e-06,0.776)	NA	NA	NA	NA	NA	NA	NA	NA	No	ID=19-14595836-14595850-TGG,19-14595848-14595857-TGA,19-14595883-14595893-TGA;MOTIFS=TGA,TGG;STRUC=<VC113097>	HPRC,HGSVC,1KG-ONT	No	0.201	Yes	NA,NA	NA	NA
chr19:14595973	529157	INS	2392	0.868	0.5141	11	CLEC17A(2.7574e-06,0.776)	NA	NA	NA	NA	NA	NA	NA	NA	No	ID=19-14595836-14595850-TGG,19-14595848-14595857-TGA,19-14595883-14595893-TGA;MOTIFS=TGA,TGG;STRUC=<VC113097>	HPRC,HGSVC	No	0.201	Yes	NA,NA	NA	NA
chr19:14595973	529158	INS	1828	0.826	0.6277	1	CLEC17A(2.7574e-06,0.776)	NA	NA	NA	NA	NA	NA	NA	NA	No	ID=19-14595836-14595850-TGG,19-14595848-14595857-TGA,19-14595883-14595893-TGA;MOTIFS=TGA,TGG;STRUC=<VC113097>	HPRC,HGSVC,1KG-ONT	No	0.201	No	NA,NA	NA	NA
chr19:14595973	529159	INS	1205	0.8376	0.5776	19	CLEC17A(2.7574e-06,0.776)	NA	NA	NA	NA	NA	NA	NA	NA	No	ID=19-14595836-14595850-TGG,19-14595848-14595857-TGA,19-14595883-14595893-TGA;MOTIFS=TGA,TGG;STRUC=<VC113097>	HPRC,HGSVC,1KG-ONT	No	0.201	Yes	NA,NA	NA	NA
chr19:14595973	529175	INS	2531	0.81	0.6791	5	CLEC17A(2.7574e-06,0.776)	NA	NA	NA	NA	NA	NA	NA	NA	No	ID=19-14595836-14595850-TGG,19-14595848-14595857-TGA,19-14595883-14595893-TGA;MOTIFS=TGA,TGG;STRUC=<VC113097>	HPRC,HGSVC	No	0.201	Yes	NA,NA	NA	NA
chr19:14595973	529161	INS	1286	0.9086	0.3311	239	CLEC17A(2.7574e-06,0.776)	NA	NA	NA	NA	NA	NA	NA	NA	No	ID=19-14595836-14595850-TGG,19-14595848-14595857-TGA,19-14595883-14595893-TGA;MOTIFS=TGA,TGG;STRUC=<VC113097>	HPRC,HGSVC,1KG-ONT	No	0.201	Yes	NA,NA	NA	NA
chr19:14595973	529162	INS	1649	0.8447	0.6285	3	CLEC17A(2.7574e-06,0.776)	NA	NA	NA	NA	NA	NA	NA	NA	No	ID=19-14595836-14595850-TGG,19-14595848-14595857-TGA,19-14595883-14595893-TGA;MOTIFS=TGA,TGG;STRUC=<VC113097>	HPRC,HGSVC,1KG-ONT	No	0.201	No	NA,NA	NA	NA
chr19:14595973	529163	INS	1952	0.8884	0.4426	9	CLEC17A(2.7574e-06,0.776)	NA	NA	NA	NA	NA	NA	NA	NA	No	ID=19-14595836-14595850-TGG,19-14595848-14595857-TGA,19-14595883-14595893-TGA;MOTIFS=TGA,TGG;STRUC=<VC113097>	HPRC,HGSVC,1KG-ONT	No	0.201	Yes	NA,NA	NA	NA
chr19:14595973	529164	INS	1602	0.8041	0.6986	75	CLEC17A(2.7574e-06,0.776)	NA	NA	NA	NA	NA	NA	NA	NA	No	ID=19-14595836-14595850-TGG,19-14595848-14595857-TGA,19-14595883-14595893-TGA;MOTIFS=TGA,TGG;STRUC=<VC113097>	HPRC,HGSVC,1KG-ONT	No	0.201	Yes	NA,NA	NA	NA
chr19:14595973	529165	INS	3121	0.9472	0.1995	1	CLEC17A(2.7574e-06,0.776)	NA	NA	NA	NA	NA	NA	NA	NA	No	ID=19-14595836-14595850-TGG,19-14595848-14595857-TGA,19-14595883-14595893-TGA;MOTIFS=TGA,TGG;STRUC=<VC113097>	HPRC,HGSVC	No	0.201	No	NA,NA	NA	NA
chr19:14595973	529166	INS	1688	0.9135	0.3267	27	CLEC17A(2.7574e-06,0.776)	NA	NA	NA	NA	NA	NA	NA	NA	No	ID=19-14595836-14595850-TGG,19-14595848-14595857-TGA,19-14595883-14595893-TGA;MOTIFS=TGA,TGG;STRUC=<VC113097>	HPRC,HGSVC,1KG-ONT	No	0.201	Yes	NA,NA	NA	NA
chr19:14595973	529167	INS	4163	0.8046	0.6793	1	CLEC17A(2.7574e-06,0.776)	NA	NA	NA	NA	NA	NA	NA	NA	No	ID=19-14595836-14595850-TGG,19-14595848-14595857-TGA,19-14595883-14595893-TGA;MOTIFS=TGA,TGG;STRUC=<VC113097>	HPRC,HGSVC	No	0.201	No	NA,NA	NA	NA
chr19:14595973	529168	INS	1808	0.8573	0.5133	52	CLEC17A(2.7574e-06,0.776)	NA	NA	NA	NA	NA	NA	NA	NA	No	ID=19-14595836-14595850-TGG,19-14595848-14595857-TGA,19-14595883-14595893-TGA;MOTIFS=TGA,TGG;STRUC=<VC113097>	HPRC,HGSVC,1KG-ONT	No	0.201	Yes	NA,NA	NA	NA
chr19:14595973	529169	INS	2441	0.8294	0.637	5	CLEC17A(2.7574e-06,0.776)	NA	NA	NA	NA	NA	NA	NA	NA	No	ID=19-14595836-14595850-TGG,19-14595848-14595857-TGA,19-14595883-14595893-TGA;MOTIFS=TGA,TGG;STRUC=<VC113097>	HPRC,HGSVC	No	0.201	Yes	NA,NA	NA	NA
chr19:14595973	529185	INS	2763	0.8708	0.4777	4	CLEC17A(2.7574e-06,0.776)	NA	NA	NA	NA	NA	NA	NA	NA	No	ID=19-14595836-14595850-TGG,19-14595848-14595857-TGA,19-14595883-14595893-TGA;MOTIFS=TGA,TGG;STRUC=<VC113097>	HPRC,HGSVC	No	0.201	No	NA,NA	NA	NA
chr19:14595973	529194	INS	1040	0.8195	0.6451	66	CLEC17A(2.7574e-06,0.776)	NA	NA	NA	NA	NA	NA	NA	NA	No	ID=19-14595836-14595850-TGG,19-14595848-14595857-TGA,19-14595883-14595893-TGA;MOTIFS=TGA,TGG;STRUC=<VC113097>	HPRC,HGSVC,1KG-ONT	No	0.201	Yes	NA,NA	NA	NA
chr19:14595973	529193	INS	2984	0.9364	0.2438	4	CLEC17A(2.7574e-06,0.776)	NA	NA	NA	NA	NA	NA	NA	NA	No	ID=19-14595836-14595850-TGG,19-14595848-14595857-TGA,19-14595883-14595893-TGA;MOTIFS=TGA,TGG;STRUC=<VC113097>	HPRC,HGSVC	No	0.201	Yes	NA,NA	NA	NA
chr19:14595973	529192	INS	758	0.8358	0.6146	28	CLEC17A(2.7574e-06,0.776)	NA	NA	NA	NA	NA	NA	NA	NA	No	ID=19-14595836-14595850-TGG,19-14595848-14595857-TGA,19-14595883-14595893-TGA;MOTIFS=TGA,TGG;STRUC=<VC113097>	HPRC,HGSVC,1KG-ONT	No	0.201	No	NA,NA	NA	NA
chr19:14595973	529191	INS	1904	0.936	0.255	204	CLEC17A(2.7574e-06,0.776)	NA	NA	NA	NA	NA	NA	NA	NA	No	ID=19-14595836-14595850-TGG,19-14595848-14595857-TGA,19-14595883-14595893-TGA;MOTIFS=TGA,TGG;STRUC=<VC113097>	HPRC,HGSVC,1KG-ONT	No	0.201	Yes	NA,NA	NA	NA
chr19:14595973	529190	INS	716	0.9361	0.2397	19	CLEC17A(2.7574e-06,0.776)	NA	NA	NA	NA	NA	NA	NA	NA	No	ID=19-14595836-14595850-TGG,19-14595848-14595857-TGA,19-14595883-14595893-TGA;MOTIFS=TGA,TGG;STRUC=<VC113097>	HPRC,HGSVC	No	0.201	Yes	NA,NA	NA	NA
chr19:14595973	529189	INS	2786	0.852	0.5243	63	CLEC17A(2.7574e-06,0.776)	NA	NA	NA	NA	NA	NA	NA	NA	No	ID=19-14595836-14595850-TGG,19-14595848-14595857-TGA,19-14595883-14595893-TGA;MOTIFS=TGA,TGG;STRUC=<VC113097>	HPRC,HGSVC	No	0.201	Yes	NA,NA	NA	NA
chr19:14595973	529188	INS	3440	0.8521	0.5452	2	CLEC17A(2.7574e-06,0.776)	NA	NA	NA	NA	NA	NA	NA	NA	No	ID=19-14595836-14595850-TGG,19-14595848-14595857-TGA,19-14595883-14595893-TGA;MOTIFS=TGA,TGG;STRUC=<VC113097>	HPRC,HGSVC	No	0.201	Yes	NA,NA	NA	NA
chr19:14595973	529187	INS	2975	0.8955	0.4202	82	CLEC17A(2.7574e-06,0.776)	NA	NA	NA	NA	NA	NA	NA	NA	No	ID=19-14595836-14595850-TGG,19-14595848-14595857-TGA,19-14595883-14595893-TGA;MOTIFS=TGA,TGG;STRUC=<VC113097>	HPRC,HGSVC	No	0.201	Yes	NA,NA	NA	NA
chr19:14595973	529186	INS	3139	0.8879	0.4322	7	CLEC17A(2.7574e-06,0.776)	NA	NA	NA	NA	NA	NA	NA	NA	No	ID=19-14595836-14595850-TGG,19-14595848-14595857-TGA,19-14595883-14595893-TGA;MOTIFS=TGA,TGG;STRUC=<VC113097>	HPRC,HGSVC	No	0.201	No	NA,NA	NA	NA
chr19:14595973	529195	INS	956	0.8569	0.5023	3	CLEC17A(2.7574e-06,0.776)	NA	NA	NA	NA	NA	NA	NA	NA	No	ID=19-14595836-14595850-TGG,19-14595848-14595857-TGA,19-14595883-14595893-TGA;MOTIFS=TGA,TGG;STRUC=<VC113097>	HPRC,HGSVC,1KG-ONT	No	0.201	No	NA,NA	NA	NA
chr19:14595973	529184	INS	3238	0.9058	0.3569	3	CLEC17A(2.7574e-06,0.776)	NA	NA	NA	NA	NA	NA	NA	NA	No	ID=19-14595836-14595850-TGG,19-14595848-14595857-TGA,19-14595883-14595893-TGA;MOTIFS=TGA,TGG;STRUC=<VC113097>	HPRC,HGSVC	No	0.201	No	NA,NA	NA	NA
chr19:14595973	529183	INS	2645	0.9719	0.1217	76	CLEC17A(2.7574e-06,0.776)	NA	NA	NA	NA	NA	NA	NA	NA	No	ID=19-14595836-14595850-TGG,19-14595848-14595857-TGA,19-14595883-14595893-TGA;MOTIFS=TGA,TGG;STRUC=<VC113097>	HPRC,HGSVC	No	0.201	Yes	NA,NA	NA	NA
chr19:14595973	529182	INS	2499	0.8084	0.6618	3	CLEC17A(2.7574e-06,0.776)	NA	NA	NA	NA	NA	NA	NA	NA	No	ID=19-14595836-14595850-TGG,19-14595848-14595857-TGA,19-14595883-14595893-TGA;MOTIFS=TGA,TGG;STRUC=<VC113097>	HPRC,HGSVC	No	0.201	No	NA,NA	NA	NA
chr19:14595973	529181	INS	1515	0.8258	0.647	2	CLEC17A(2.7574e-06,0.776)	NA	NA	NA	NA	NA	NA	NA	NA	No	ID=19-14595836-14595850-TGG,19-14595848-14595857-TGA,19-14595883-14595893-TGA;MOTIFS=TGA,TGG;STRUC=<VC113097>	HPRC,HGSVC,1KG-ONT	No	0.201	No	NA,NA	NA	NA
chr19:14595973	529180	INS	1367	0.904	0.3437	119	CLEC17A(2.7574e-06,0.776)	NA	NA	NA	NA	NA	NA	NA	NA	No	ID=19-14595836-14595850-TGG,19-14595848-14595857-TGA,19-14595883-14595893-TGA;MOTIFS=TGA,TGG;STRUC=<VC113097>	HPRC,HGSVC,1KG-ONT	No	0.201	Yes	NA,NA	NA	NA
chr19:14595973	529179	INS	2819	0.8619	0.5333	1	CLEC17A(2.7574e-06,0.776)	NA	NA	NA	NA	NA	NA	NA	NA	No	ID=19-14595836-14595850-TGG,19-14595848-14595857-TGA,19-14595883-14595893-TGA;MOTIFS=TGA,TGG;STRUC=<VC113097>	HPRC,HGSVC	No	0.201	No	NA,NA	NA	NA
chr19:14595973	529178	INS	2078	0.9554	0.1773	42	CLEC17A(2.7574e-06,0.776)	NA	NA	NA	NA	NA	NA	NA	NA	No	ID=19-14595836-14595850-TGG,19-14595848-14595857-TGA,19-14595883-14595893-TGA;MOTIFS=TGA,TGG;STRUC=<VC113097>	HPRC,HGSVC,1KG-ONT	No	0.201	Yes	NA,NA	NA	NA
chr19:14595973	529177	INS	2369	0.8747	0.5184	15	CLEC17A(2.7574e-06,0.776)	NA	NA	NA	NA	NA	NA	NA	NA	No	ID=19-14595836-14595850-TGG,19-14595848-14595857-TGA,19-14595883-14595893-TGA;MOTIFS=TGA,TGG;STRUC=<VC113097>	HPRC,HGSVC	No	0.201	Yes	NA,NA	NA	NA
chr19:14595973	529176	INS	2928	0.8002	0.6821	1	CLEC17A(2.7574e-06,0.776)	NA	NA	NA	NA	NA	NA	NA	NA	No	ID=19-14595836-14595850-TGG,19-14595848-14595857-TGA,19-14595883-14595893-TGA;MOTIFS=TGA,TGG;STRUC=<VC113097>	HPRC,HGSVC	No	0.201	No	NA,NA	NA	NA
chr19:14595974	529207	INS	2793	0.8533	0.5475	3	CLEC17A(2.7574e-06,0.776)	NA	NA	NA	NA	NA	NA	NA	NA	No	ID=19-14595836-14595850-TGG,19-14595848-14595857-TGA,19-14595883-14595893-TGA;MOTIFS=TGA,TGG;STRUC=<VC113097>	HPRC,HGSVC	No	0.201	No	NA,NA	NA	NA
chr19:14595979	529209	INS	1622	0.9037	0.3738	13	CLEC17A(2.7574e-06,0.776)	NA	NA	NA	NA	NA	NA	NA	NA	No	ID=19-14595836-14595850-TGG,19-14595848-14595857-TGA,19-14595883-14595893-TGA;MOTIFS=TGA,TGG;STRUC=<VC113097>	HPRC,HGSVC,1KG-ONT	No	0.201	Yes	NA,NA	NA	NA
chr19:14595979	529208	INS	1898	0.8583	0.5307	4	CLEC17A(2.7574e-06,0.776)	NA	NA	NA	NA	NA	NA	NA	NA	No	ID=19-14595836-14595850-TGG,19-14595848-14595857-TGA,19-14595883-14595893-TGA;MOTIFS=TGA,TGG;STRUC=<VC113097>	HPRC,HGSVC,1KG-ONT	No	0.201	No	NA,NA	NA	NA
chr19:14595983	529210	INS	2227	0.8853	0.4161	9	CLEC17A(2.7574e-06,0.776)	NA	NA	NA	NA	NA	NA	NA	NA	No	ID=19-14595836-14595850-TGG,19-14595848-14595857-TGA,19-14595883-14595893-TGA;MOTIFS=TGA,TGG;STRUC=<VC113097>	HPRC,HGSVC	No	0.201	Yes	NA,NA	NA	NA
chr19:14595986	529211	INS	1296	0.8262	0.6346	9	CLEC17A(2.7574e-06,0.776)	NA	NA	NA	NA	NA	NA	NA	NA	No	ID=19-14595836-14595850-TGG,19-14595848-14595857-TGA,19-14595883-14595893-TGA;MOTIFS=TGA,TGG;STRUC=<VC113097>	HPRC,HGSVC,1KG-ONT	No	0.201	Yes	NA,NA	NA	NA
chr19:14596001	529212	INS	2013	0.9175	0.3201	1	CLEC17A(2.7574e-06,0.776)	NA	NA	NA	NA	NA	NA	NA	NA	No	ID=19-14595836-14595850-TGG,19-14595848-14595857-TGA,19-14595883-14595893-TGA;MOTIFS=TGA,TGG;STRUC=<VC113097>	HPRC,HGSVC,1KG-ONT	No	0.201	No	NA,NA	NA	NA
chr19:14596027	529213	INS	1356	0.8042	0.6821	4	CLEC17A(2.7574e-06,0.776)	NA	NA	NA	NA	NA	NA	NA	NA	No	ID=19-14595836-14595850-TGG,19-14595848-14595857-TGA,19-14595883-14595893-TGA;MOTIFS=TGA,TGG;STRUC=<VC113097>	HPRC,HGSVC,1KG-ONT	No	0.201	No	NA,NA	NA	NA
chr19:14596031	529214	INS	2723	0.8876	0.4364	1	CLEC17A(2.7574e-06,0.776)	NA	NA	NA	NA	NA	NA	NA	NA	No	ID=19-14595836-14595850-TGG,19-14595848-14595857-TGA,19-14595883-14595893-TGA;MOTIFS=TGA,TGG;STRUC=<VC113097>	HPRC,HGSVC	No	0.201	No	NA,NA	NA	NA
chr19:14617340	529218	INS	55	0.8388	0.5909	15	NA	NA	NA	NA	NA	NA	NA	NA	NA	No	ID=19-14617220-14617244-TCTTTTCTTTTC,19-14617232-14617248-TCTTT,19-14617254-14617269-CTTC,19-14617289-14617300-TC,19-14617302-14617312-CT,19-14617322-14617343-TCCC,19-14617341-14617376-CTTT,19-14617373-14617381-CTTC,19-14617377-14617401-CTTT;MOTIFS=TC,TCCC,CTTT,CT,TCTTT,CTTC,TCTTTTCTTTTC;STRUC=<VC113101>	HPRC,HGSVC,1KG-ONT	No	2.387	No	NA,NA	NA	NA
chr19:14617340	529220	INS	63	0.8422	0.5916	14	NA	NA	NA	NA	NA	NA	NA	NA	NA	No	ID=19-14617220-14617244-TCTTTTCTTTTC,19-14617232-14617248-TCTTT,19-14617254-14617269-CTTC,19-14617289-14617300-TC,19-14617302-14617312-CT,19-14617322-14617343-TCCC,19-14617341-14617376-CTTT,19-14617373-14617381-CTTC,19-14617377-14617401-CTTT;MOTIFS=TC,TCCC,CTTT,CT,TCTTT,CTTC,TCTTTTCTTTTC;STRUC=<VC113101>	HPRC,HGSVC,1KG-ONT	No	2.387	No	NA,NA	NA	NA
chr19:14617340	529219	INS	59	0.9512	0.1683	8	NA	NA	NA	NA	NA	NA	NA	NA	NA	No	ID=19-14617220-14617244-TCTTTTCTTTTC,19-14617232-14617248-TCTTT,19-14617254-14617269-CTTC,19-14617289-14617300-TC,19-14617302-14617312-CT,19-14617322-14617343-TCCC,19-14617341-14617376-CTTT,19-14617373-14617381-CTTC,19-14617377-14617401-CTTT;MOTIFS=TC,TCCC,CTTT,CT,TCTTT,CTTC,TCTTTTCTTTTC;STRUC=<VC113101>	HPRC,HGSVC,1KG-ONT	No	2.387	No	NA,NA	NA	NA
chr19:14617340	529217	INS	51	0.8367	0.6079	15	NA	NA	NA	NA	NA	NA	NA	NA	NA	No	ID=19-14617220-14617244-TCTTTTCTTTTC,19-14617232-14617248-TCTTT,19-14617254-14617269-CTTC,19-14617289-14617300-TC,19-14617302-14617312-CT,19-14617322-14617343-TCCC,19-14617341-14617376-CTTT,19-14617373-14617381-CTTC,19-14617377-14617401-CTTT;MOTIFS=TC,TCCC,CTTT,CT,TCTTT,CTTC,TCTTTTCTTTTC;STRUC=<VC113101>	HPRC,HGSVC,1KG-ONT	No	2.387	No	NA,NA	NA	NA
chr19:14617340	529216	INS	70	0.8809	0.447	5	NA	NA	NA	NA	NA	NA	NA	NA	NA	No	ID=19-14617220-14617244-TCTTTTCTTTTC,19-14617232-14617248-TCTTT,19-14617254-14617269-CTTC,19-14617289-14617300-TC,19-14617302-14617312-CT,19-14617322-14617343-TCCC,19-14617341-14617376-CTTT,19-14617373-14617381-CTTC,19-14617377-14617401-CTTT;MOTIFS=TC,TCCC,CTTT,CT,TCTTT,CTTC,TCTTTTCTTTTC;STRUC=<VC113101>	HPRC,HGSVC,1KG-ONT	No	2.387	No	NA,NA	NA	NA
chr19:14617340	529215	INS	57	0.8294	0.6088	3	NA	NA	NA	NA	NA	NA	NA	NA	NA	No	ID=19-14617220-14617244-TCTTTTCTTTTC,19-14617232-14617248-TCTTT,19-14617254-14617269-CTTC,19-14617289-14617300-TC,19-14617302-14617312-CT,19-14617322-14617343-TCCC,19-14617341-14617376-CTTT,19-14617373-14617381-CTTC,19-14617377-14617401-CTTT;MOTIFS=TC,TCCC,CTTT,CT,TCTTT,CTTC,TCTTTTCTTTTC;STRUC=<VC113101>	HPRC,HGSVC,1KG-ONT	No	2.387	No	NA,NA	NA	NA
chr19:14617341	529226	INS	66	0.8956	0.3853	17	NA	NA	NA	NA	NA	NA	NA	NA	NA	No	ID=19-14617220-14617244-TCTTTTCTTTTC,19-14617232-14617248-TCTTT,19-14617254-14617269-CTTC,19-14617289-14617300-TC,19-14617302-14617312-CT,19-14617322-14617343-TCCC,19-14617341-14617376-CTTT,19-14617373-14617381-CTTC,19-14617377-14617401-CTTT;MOTIFS=TC,TCCC,CTTT,CT,TCTTT,CTTC,TCTTTTCTTTTC;STRUC=<VC113101>	HPRC,HGSVC,1KG-ONT	No	2.387	Yes	NA,NA	NA	NA
chr19:14617341	529236	INS	63	0.8589	0.534	4	NA	NA	NA	NA	NA	NA	NA	NA	NA	No	ID=19-14617220-14617244-TCTTTTCTTTTC,19-14617232-14617248-TCTTT,19-14617254-14617269-CTTC,19-14617289-14617300-TC,19-14617302-14617312-CT,19-14617322-14617343-TCCC,19-14617341-14617376-CTTT,19-14617373-14617381-CTTC,19-14617377-14617401-CTTT;MOTIFS=TC,TCCC,CTTT,CT,TCTTT,CTTC,TCTTTTCTTTTC;STRUC=<VC113101>	HPRC,HGSVC,1KG-ONT	No	2.387	No	NA,NA	NA	NA
chr19:14617341	529235	INS	50	0.926	0.562	14	NA	NA	NA	NA	NA	NA	NA	NA	NA	No	ID=19-14617220-14617244-TCTTTTCTTTTC,19-14617232-14617248-TCTTT,19-14617254-14617269-CTTC,19-14617289-14617300-TC,19-14617302-14617312-CT,19-14617322-14617343-TCCC,19-14617341-14617376-CTTT,19-14617373-14617381-CTTC,19-14617377-14617401-CTTT;MOTIFS=TC,TCCC,CTTT,CT,TCTTT,CTTC,TCTTTTCTTTTC;STRUC=<VC113101>	HPRC,HGSVC,1KG-ONT	No	2.387	Yes	NA,NA	NA	NA
chr19:14617341	529234	INS	74	0.943	0.4467	2	NA	NA	NA	NA	NA	NA	NA	NA	NA	No	ID=19-14617220-14617244-TCTTTTCTTTTC,19-14617232-14617248-TCTTT,19-14617254-14617269-CTTC,19-14617289-14617300-TC,19-14617302-14617312-CT,19-14617322-14617343-TCCC,19-14617341-14617376-CTTT,19-14617373-14617381-CTTC,19-14617377-14617401-CTTT;MOTIFS=TC,TCCC,CTTT,CT,TCTTT,CTTC,TCTTTTCTTTTC;STRUC=<VC113101>	HPRC,HGSVC,1KG-ONT	No	2.387	Yes	NA,NA	NA	NA
chr19:14617341	529233	INS	58	0.9037	0.572	3	NA	NA	NA	NA	NA	NA	NA	NA	NA	No	ID=19-14617220-14617244-TCTTTTCTTTTC,19-14617232-14617248-TCTTT,19-14617254-14617269-CTTC,19-14617289-14617300-TC,19-14617302-14617312-CT,19-14617322-14617343-TCCC,19-14617341-14617376-CTTT,19-14617373-14617381-CTTC,19-14617377-14617401-CTTT;MOTIFS=TC,TCCC,CTTT,CT,TCTTT,CTTC,TCTTTTCTTTTC;STRUC=<VC113101>	HPRC,HGSVC,1KG-ONT	No	2.387	Yes	NA,NA	NA	NA
chr19:14617341	529232	INS	62	0.8992	0.3668	2	NA	NA	NA	NA	NA	NA	NA	NA	NA	No	ID=19-14617220-14617244-TCTTTTCTTTTC,19-14617232-14617248-TCTTT,19-14617254-14617269-CTTC,19-14617289-14617300-TC,19-14617302-14617312-CT,19-14617322-14617343-TCCC,19-14617341-14617376-CTTT,19-14617373-14617381-CTTC,19-14617377-14617401-CTTT;MOTIFS=TC,TCCC,CTTT,CT,TCTTT,CTTC,TCTTTTCTTTTC;STRUC=<VC113101>	HPRC,HGSVC,1KG-ONT	No	2.387	No	NA,NA	NA	NA
chr19:14617341	529231	INS	58	0.8156	0.6506	4	NA	NA	NA	NA	NA	NA	NA	NA	NA	No	ID=19-14617220-14617244-TCTTTTCTTTTC,19-14617232-14617248-TCTTT,19-14617254-14617269-CTTC,19-14617289-14617300-TC,19-14617302-14617312-CT,19-14617322-14617343-TCCC,19-14617341-14617376-CTTT,19-14617373-14617381-CTTC,19-14617377-14617401-CTTT;MOTIFS=TC,TCCC,CTTT,CT,TCTTT,CTTC,TCTTTTCTTTTC;STRUC=<VC113101>	HPRC,HGSVC,1KG-ONT	No	2.387	Yes	NA,NA	NA	NA
chr19:14617341	529230	INS	62	0.8614	0.5077	6	NA	NA	NA	NA	NA	NA	NA	NA	NA	No	ID=19-14617220-14617244-TCTTTTCTTTTC,19-14617232-14617248-TCTTT,19-14617254-14617269-CTTC,19-14617289-14617300-TC,19-14617302-14617312-CT,19-14617322-14617343-TCCC,19-14617341-14617376-CTTT,19-14617373-14617381-CTTC,19-14617377-14617401-CTTT;MOTIFS=TC,TCCC,CTTT,CT,TCTTT,CTTC,TCTTTTCTTTTC;STRUC=<VC113101>	HPRC,HGSVC,1KG-ONT	No	2.387	No	NA,NA	NA	NA
chr19:14617341	529229	INS	58	0.873	0.5637	4	NA	NA	NA	NA	NA	NA	NA	NA	NA	No	ID=19-14617220-14617244-TCTTTTCTTTTC,19-14617232-14617248-TCTTT,19-14617254-14617269-CTTC,19-14617289-14617300-TC,19-14617302-14617312-CT,19-14617322-14617343-TCCC,19-14617341-14617376-CTTT,19-14617373-14617381-CTTC,19-14617377-14617401-CTTT;MOTIFS=TC,TCCC,CTTT,CT,TCTTT,CTTC,TCTTTTCTTTTC;STRUC=<VC113101>	HPRC,HGSVC,1KG-ONT	No	2.387	Yes	NA,NA	NA	NA
chr19:14617341	529228	INS	54	0.8964	0.3741	9	NA	NA	NA	NA	NA	NA	NA	NA	NA	No	ID=19-14617220-14617244-TCTTTTCTTTTC,19-14617232-14617248-TCTTT,19-14617254-14617269-CTTC,19-14617289-14617300-TC,19-14617302-14617312-CT,19-14617322-14617343-TCCC,19-14617341-14617376-CTTT,19-14617373-14617381-CTTC,19-14617377-14617401-CTTT;MOTIFS=TC,TCCC,CTTT,CT,TCTTT,CTTC,TCTTTTCTTTTC;STRUC=<VC113101>	HPRC,HGSVC,1KG-ONT	No	2.387	No	NA,NA	NA	NA
chr19:14617341	529227	INS	74	0.8108	0.6636	9	NA	NA	NA	NA	NA	NA	NA	NA	NA	No	ID=19-14617220-14617244-TCTTTTCTTTTC,19-14617232-14617248-TCTTT,19-14617254-14617269-CTTC,19-14617289-14617300-TC,19-14617302-14617312-CT,19-14617322-14617343-TCCC,19-14617341-14617376-CTTT,19-14617373-14617381-CTTC,19-14617377-14617401-CTTT;MOTIFS=TC,TCCC,CTTT,CT,TCTTT,CTTC,TCTTTTCTTTTC;STRUC=<VC113101>	HPRC,HGSVC,1KG-ONT	No	2.387	Yes	NA,NA	NA	NA
chr19:14617341	529225	INS	50	0.8316	0.6069	17	NA	NA	NA	NA	NA	NA	NA	NA	NA	No	ID=19-14617220-14617244-TCTTTTCTTTTC,19-14617232-14617248-TCTTT,19-14617254-14617269-CTTC,19-14617289-14617300-TC,19-14617302-14617312-CT,19-14617322-14617343-TCCC,19-14617341-14617376-CTTT,19-14617373-14617381-CTTC,19-14617377-14617401-CTTT;MOTIFS=TC,TCCC,CTTT,CT,TCTTT,CTTC,TCTTTTCTTTTC;STRUC=<VC113101>	HPRC,HGSVC,1KG-ONT	No	2.387	Yes	NA,NA	NA	NA
chr19:14617341	529224	INS	81	0.8282	0.6189	5	NA	NA	NA	NA	NA	NA	NA	NA	NA	No	ID=19-14617220-14617244-TCTTTTCTTTTC,19-14617232-14617248-TCTTT,19-14617254-14617269-CTTC,19-14617289-14617300-TC,19-14617302-14617312-CT,19-14617322-14617343-TCCC,19-14617341-14617376-CTTT,19-14617373-14617381-CTTC,19-14617377-14617401-CTTT;MOTIFS=TC,TCCC,CTTT,CT,TCTTT,CTTC,TCTTTTCTTTTC;STRUC=<VC113101>	HPRC,HGSVC	No	2.387	No	NA,NA	NA	NA
chr19:14617341	529223	INS	58	0.8082	0.6806	6	NA	NA	NA	NA	NA	NA	NA	NA	NA	No	ID=19-14617220-14617244-TCTTTTCTTTTC,19-14617232-14617248-TCTTT,19-14617254-14617269-CTTC,19-14617289-14617300-TC,19-14617302-14617312-CT,19-14617322-14617343-TCCC,19-14617341-14617376-CTTT,19-14617373-14617381-CTTC,19-14617377-14617401-CTTT;MOTIFS=TC,TCCC,CTTT,CT,TCTTT,CTTC,TCTTTTCTTTTC;STRUC=<VC113101>	HPRC,HGSVC,1KG-ONT	No	2.387	No	NA,NA	NA	NA
chr19:14617341	529222	INS	72	0.8143	0.655	1	NA	NA	NA	NA	NA	NA	NA	NA	NA	No	ID=19-14617220-14617244-TCTTTTCTTTTC,19-14617232-14617248-TCTTT,19-14617254-14617269-CTTC,19-14617289-14617300-TC,19-14617302-14617312-CT,19-14617322-14617343-TCCC,19-14617341-14617376-CTTT,19-14617373-14617381-CTTC,19-14617377-14617401-CTTT;MOTIFS=TC,TCCC,CTTT,CT,TCTTT,CTTC,TCTTTTCTTTTC;STRUC=<VC113101>	HPRC,HGSVC,1KG-ONT	No	2.387	No	NA,NA	NA	NA
chr19:14617341	529221	INS	54	0.8068	0.6876	7	NA	NA	NA	NA	NA	NA	NA	NA	NA	No	ID=19-14617220-14617244-TCTTTTCTTTTC,19-14617232-14617248-TCTTT,19-14617254-14617269-CTTC,19-14617289-14617300-TC,19-14617302-14617312-CT,19-14617322-14617343-TCCC,19-14617341-14617376-CTTT,19-14617373-14617381-CTTC,19-14617377-14617401-CTTT;MOTIFS=TC,TCCC,CTTT,CT,TCTTT,CTTC,TCTTTTCTTTTC;STRUC=<VC113101>	HPRC,HGSVC,1KG-ONT	No	2.387	No	NA,NA	NA	NA
chr19:14617342	529237	INS	53	0.8812	0.6293	2	NA	NA	NA	NA	NA	NA	NA	NA	NA	No	ID=19-14617220-14617244-TCTTTTCTTTTC,19-14617232-14617248-TCTTT,19-14617254-14617269-CTTC,19-14617289-14617300-TC,19-14617302-14617312-CT,19-14617322-14617343-TCCC,19-14617341-14617376-CTTT,19-14617373-14617381-CTTC,19-14617377-14617401-CTTT;MOTIFS=TC,TCCC,CTTT,CT,TCTTT,CTTC,TCTTTTCTTTTC;STRUC=<VC113101>	HPRC,HGSVC,1KG-ONT	No	2.387	No	NA,NA	NA	NA
chr19:14620388	529243	INS	168	0.8432	0.5842	43	ADGRE3(2.5264e-24,1.265)	NA	NA	NA	NA	NA	NA	NA	NA	No	ID=19-14620388-14620444-CATGTATATATGAATATATATGTATATT,19-14620525-14620535-AT,19-14620537-14620548-TA,19-14620548-14620569-TA,19-14620568-14620597-T;MOTIFS=T,CATGTATATATGAATATATATGTATATT,TA,AT;STRUC=<VC113102>	HPRC,HGSVC,1KG-ONT	No	0.44	Yes	NA,NA	NA	NA
chr19:14620388	529250	INS	364	0.9178	0.3167	6	ADGRE3(2.5264e-24,1.265)	NA	NA	NA	NA	NA	NA	NA	NA	No	ID=19-14620388-14620444-CATGTATATATGAATATATATGTATATT,19-14620525-14620535-AT,19-14620537-14620548-TA,19-14620548-14620569-TA,19-14620568-14620597-T;MOTIFS=T,CATGTATATATGAATATATATGTATATT,TA,AT;STRUC=<VC113102>	HPRC,HGSVC,1KG-ONT	No	0.44	No	NA,NA	NA	NA
chr19:14620388	529249	INS	336	0.8657	0.46	17	ADGRE3(2.5264e-24,1.265)	NA	NA	NA	NA	NA	NA	NA	NA	No	ID=19-14620388-14620444-CATGTATATATGAATATATATGTATATT,19-14620525-14620535-AT,19-14620537-14620548-TA,19-14620548-14620569-TA,19-14620568-14620597-T;MOTIFS=T,CATGTATATATGAATATATATGTATATT,TA,AT;STRUC=<VC113102>	HPRC,HGSVC,1KG-ONT	No	0.44	Yes	NA,NA	NA	NA
chr19:14620388	529248	INS	308	0.9567	0.2027	15	ADGRE3(2.5264e-24,1.265)	NA	NA	NA	NA	NA	NA	NA	NA	No	ID=19-14620388-14620444-CATGTATATATGAATATATATGTATATT,19-14620525-14620535-AT,19-14620537-14620548-TA,19-14620548-14620569-TA,19-14620568-14620597-T;MOTIFS=T,CATGTATATATGAATATATATGTATATT,TA,AT;STRUC=<VC113102>	HPRC,HGSVC,1KG-ONT	No	0.44	Yes	NA,NA	NA	NA
chr19:14620388	529247	INS	280	0.962	0.3946	18	ADGRE3(2.5264e-24,1.265)	NA	NA	NA	NA	NA	NA	NA	NA	No	ID=19-14620388-14620444-CATGTATATATGAATATATATGTATATT,19-14620525-14620535-AT,19-14620537-14620548-TA,19-14620548-14620569-TA,19-14620568-14620597-T;MOTIFS=T,CATGTATATATGAATATATATGTATATT,TA,AT;STRUC=<VC113102>	HPRC,HGSVC,1KG-ONT	No	0.44	Yes	NA,NA	NA	NA
chr19:14620388	529246	INS	252	0.8389	0.5985	49	ADGRE3(2.5264e-24,1.265)	NA	NA	NA	NA	NA	NA	NA	NA	No	ID=19-14620388-14620444-CATGTATATATGAATATATATGTATATT,19-14620525-14620535-AT,19-14620537-14620548-TA,19-14620548-14620569-TA,19-14620568-14620597-T;MOTIFS=T,CATGTATATATGAATATATATGTATATT,TA,AT;STRUC=<VC113102>	HPRC,HGSVC,1KG-ONT	No	0.44	Yes	NA,NA	NA	NA
chr19:14620388	529245	INS	224	0.8178	0.6716	59	ADGRE3(2.5264e-24,1.265)	NA	NA	NA	NA	NA	NA	NA	NA	No	ID=19-14620388-14620444-CATGTATATATGAATATATATGTATATT,19-14620525-14620535-AT,19-14620537-14620548-TA,19-14620548-14620569-TA,19-14620568-14620597-T;MOTIFS=T,CATGTATATATGAATATATATGTATATT,TA,AT;STRUC=<VC113102>	HPRC,HGSVC,1KG-ONT	No	0.44	Yes	NA,NA	NA	NA
chr19:14620388	529242	INS	140	0.9106	0.3386	168	ADGRE3(2.5264e-24,1.265)	NA	NA	NA	NA	NA	NA	NA	NA	No	ID=19-14620388-14620444-CATGTATATATGAATATATATGTATATT,19-14620525-14620535-AT,19-14620537-14620548-TA,19-14620548-14620569-TA,19-14620568-14620597-T;MOTIFS=T,CATGTATATATGAATATATATGTATATT,TA,AT;STRUC=<VC113102>	HPRC,HGSVC,1KG-ONT	Yes	0.44	Yes	NA,NA	NA	NA
chr19:14620388	529241	INS	112	0.8558	0.5358	77	ADGRE3(2.5264e-24,1.265)	NA	NA	NA	NA	NA	NA	NA	NA	No	ID=19-14620388-14620444-CATGTATATATGAATATATATGTATATT,19-14620525-14620535-AT,19-14620537-14620548-TA,19-14620548-14620569-TA,19-14620568-14620597-T;MOTIFS=T,CATGTATATATGAATATATATGTATATT,TA,AT;STRUC=<VC113102>	HPRC,HGSVC,1KG-ONT	Yes	0.44	Yes	NA,NA	NA	NA
chr19:14620388	529240	INS	84	0.8139	0.6548	99	ADGRE3(2.5264e-24,1.265)	NA	NA	NA	NA	NA	NA	NA	NA	No	ID=19-14620388-14620444-CATGTATATATGAATATATATGTATATT,19-14620525-14620535-AT,19-14620537-14620548-TA,19-14620548-14620569-TA,19-14620568-14620597-T;MOTIFS=T,CATGTATATATGAATATATATGTATATT,TA,AT;STRUC=<VC113102>	HPRC,HGSVC	Yes	0.44	Yes	NA,NA	NA	NA
chr19:14620388	529239	INS	56	0.8958	0.3919	179	ADGRE3(2.5264e-24,1.265)	NA	NA	NA	NA	NA	NA	NA	NA	No	ID=19-14620388-14620444-CATGTATATATGAATATATATGTATATT,19-14620525-14620535-AT,19-14620537-14620548-TA,19-14620548-14620569-TA,19-14620568-14620597-T;MOTIFS=T,CATGTATATATGAATATATATGTATATT,TA,AT;STRUC=<VC113102>	HPRC,HGSVC	Yes	0.44	Yes	NA,NA	NA	NA
chr19:14620388	529238	INS	98	0.8454	0.577	3	ADGRE3(2.5264e-24,1.265)	NA	NA	NA	NA	NA	NA	NA	NA	No	ID=19-14620388-14620444-CATGTATATATGAATATATATGTATATT,19-14620525-14620535-AT,19-14620537-14620548-TA,19-14620548-14620569-TA,19-14620568-14620597-T;MOTIFS=T,CATGTATATATGAATATATATGTATATT,TA,AT;STRUC=<VC113102>	HPRC,HGSVC,1KG-ONT	Yes	0.44	No	NA,NA	NA	NA
chr19:14620388	529244	INS	196	0.8442	0.5667	40	ADGRE3(2.5264e-24,1.265)	NA	NA	NA	NA	NA	NA	NA	NA	No	ID=19-14620388-14620444-CATGTATATATGAATATATATGTATATT,19-14620525-14620535-AT,19-14620537-14620548-TA,19-14620548-14620569-TA,19-14620568-14620597-T;MOTIFS=T,CATGTATATATGAATATATATGTATATT,TA,AT;STRUC=<VC113102>	HPRC,HGSVC,1KG-ONT	No	0.44	Yes	NA,NA	NA	NA
chr19:14620403	529251	INS	464	0.842	0.592	2	ADGRE3(2.5264e-24,1.265)	NA	NA	NA	NA	NA	NA	NA	NA	No	ID=19-14620388-14620444-CATGTATATATGAATATATATGTATATT,19-14620525-14620535-AT,19-14620537-14620548-TA,19-14620548-14620569-TA,19-14620568-14620597-T;MOTIFS=T,CATGTATATATGAATATATATGTATATT,TA,AT;STRUC=<VC113102>	HPRC,HGSVC	No	0.44	No	NA,NA	NA	NA
chr19:14620431	529252	INS	418	0.8158	0.657	19	ADGRE3(2.5264e-24,1.265)	NA	NA	NA	NA	NA	NA	NA	NA	No	ID=19-14620388-14620444-CATGTATATATGAATATATATGTATATT,19-14620525-14620535-AT,19-14620537-14620548-TA,19-14620548-14620569-TA,19-14620568-14620597-T;MOTIFS=T,CATGTATATATGAATATATATGTATATT,TA,AT;STRUC=<VC113102>	HPRC,HGSVC	No	0.44	Yes	NA,NA	NA	NA
chr19:14620471	529253	INS	207	0.8041	0.6962	2	ADGRE3(2.5264e-24,1.265)	NA	NA	NA	NA	NA	NA	NA	NA	No	ID=19-14620388-14620444-CATGTATATATGAATATATATGTATATT,19-14620525-14620535-AT,19-14620537-14620548-TA,19-14620548-14620569-TA,19-14620568-14620597-T;MOTIFS=T,CATGTATATATGAATATATATGTATATT,TA,AT;STRUC=<VC113102>	HPRC,HGSVC,1KG-ONT	No	0.44	Yes	NA,NA	NA	NA
chr19:14620487	529256	INS	182	0.8651	0.5319	2	ADGRE3(2.5264e-24,1.265)	NA	NA	NA	NA	NA	NA	NA	NA	No	ID=19-14620388-14620444-CATGTATATATGAATATATATGTATATT,19-14620525-14620535-AT,19-14620537-14620548-TA,19-14620548-14620569-TA,19-14620568-14620597-T;MOTIFS=T,CATGTATATATGAATATATATGTATATT,TA,AT;STRUC=<VC113102>	HPRC,HGSVC,1KG-ONT	No	0.44	Yes	NA,NA	NA	NA
chr19:14620487	529257	INS	236	0.9792	0.0837	1	ADGRE3(2.5264e-24,1.265)	NA	NA	NA	NA	NA	NA	NA	NA	No	ID=19-14620388-14620444-CATGTATATATGAATATATATGTATATT,19-14620525-14620535-AT,19-14620537-14620548-TA,19-14620548-14620569-TA,19-14620568-14620597-T;MOTIFS=T,CATGTATATATGAATATATATGTATATT,TA,AT;STRUC=<VC113102>	HPRC,HGSVC,1KG-ONT	No	0.44	Yes	NA,NA	NA	NA
chr19:14620487	529255	INS	210	0.8252	0.6304	10	ADGRE3(2.5264e-24,1.265)	NA	NA	NA	NA	NA	NA	NA	NA	No	ID=19-14620388-14620444-CATGTATATATGAATATATATGTATATT,19-14620525-14620535-AT,19-14620537-14620548-TA,19-14620548-14620569-TA,19-14620568-14620597-T;MOTIFS=T,CATGTATATATGAATATATATGTATATT,TA,AT;STRUC=<VC113102>	HPRC,HGSVC,1KG-ONT	No	0.44	Yes	NA,NA	NA	NA
chr19:14620487	529254	INS	74	0.8418	0.6372	8	ADGRE3(2.5264e-24,1.265)	NA	NA	NA	NA	NA	NA	NA	NA	No	ID=19-14620388-14620444-CATGTATATATGAATATATATGTATATT,19-14620525-14620535-AT,19-14620537-14620548-TA,19-14620548-14620569-TA,19-14620568-14620597-T;MOTIFS=T,CATGTATATATGAATATATATGTATATT,TA,AT;STRUC=<VC113102>	HPRC,HGSVC	Yes	0.44	No	NA,NA	NA	NA
chr19:14620548	529258	INS	54	0.8647	0.6958	16	ADGRE3(2.5264e-24,1.265)	NA	NA	NA	NA	NA	NA	NA	NA	No	ID=19-14620388-14620444-CATGTATATATGAATATATATGTATATT,19-14620525-14620535-AT,19-14620537-14620548-TA,19-14620548-14620569-TA,19-14620568-14620597-T;MOTIFS=T,CATGTATATATGAATATATATGTATATT,TA,AT;STRUC=<VC113102>	HPRC,HGSVC	No	0.44	Yes	NA,NA	NA	NA
chr19:14621517	529260	DEL	1797	0.9445	0.2715	800	ADGRE3(2.5264e-24,1.265)	NA	NA	NA	NA	NA	NA	NA	NA	Yes	ID=19-14621456-14621468-A,19-14623285-14623298-A,19-14623299-14623314-A;MOTIFS=A;STRUC=<VC113103>	HPRC,HGSVC,1KG-ONT	Yes	1.188	Yes	NA,NA	NA	NA
chr19:14633604	529261	INS	134	0.8124	0.659	1	ADGRE3(2.5264e-24,1.265)	NA	NA	NA	NA	NA	NA	NA	NA	No	NA	NA	No	0.692	No	NA,NA	NA	NA
chr19:14636140	529262	INS	119	0.841	0.5697	4	ADGRE3(2.5264e-24,1.265)	NA	NA	NA	NA	NA	NA	NA	NA	No	ID=19-14635991-14636000-TC,19-14636003-14636015-TCTT,19-14636012-14636063-CTTC,19-14636057-14636081-TTCCT,19-14636081-14636152-CTTT,19-14636141-14636153-CTTC,19-14636159-14636179-TCCTT,19-14636176-14636185-CTT,19-14636181-14636206-TCTT,19-14636199-14636217-TTTCT,19-14636231-14636241-T;MOTIFS=TCTT,TC,CTTT,CTT,TCCTT,TTCCT,TTTCT,CTTC,T;STRUC=<VC113106>	HPRC,HGSVC,1KG-ONT	No	2.17	Yes	NA,NA	NA	NA
chr19:14636149	529263	INS	130	0.8428	0.6197	3	ADGRE3(2.5264e-24,1.265)	NA	NA	NA	NA	NA	NA	NA	NA	No	ID=19-14635991-14636000-TC,19-14636003-14636015-TCTT,19-14636012-14636063-CTTC,19-14636057-14636081-TTCCT,19-14636081-14636152-CTTT,19-14636141-14636153-CTTC,19-14636159-14636179-TCCTT,19-14636176-14636185-CTT,19-14636181-14636206-TCTT,19-14636199-14636217-TTTCT,19-14636231-14636241-T;MOTIFS=TCTT,TC,CTTT,CTT,TCCTT,TTCCT,TTTCT,CTTC,T;STRUC=<VC113106>	HPRC,HGSVC,1KG-ONT	No	2.17	Yes	NA,NA	NA	NA
chr19:14643806	529264	INS	54	0.8117	0.642	1	ADGRE3(2.5264e-24,1.265)	NA	NA	NA	NA	NA	NA	NA	NA	No	NA	NA	No	2.17	No	NA,NA	NA	NA
chr19:14649334	529265	INS	52	0.8559	0.6123	7	ADGRE3(2.5264e-24,1.265)	NA	NA	NA	NA	NA	NA	NA	NA	No	NA	HGSVC	Yes	2.287	Yes	NA,NA	NA	NA
chr19:14649543	529266	DEL	92	0.8554	0.5411	96	ADGRE3(2.5264e-24,1.265)	NA	NA	NA	NA	NA	NA	NA	NA	No	ID=19-14649550-14649559-TC;MOTIFS=TC;STRUC=<TR1695293>,ID=19-14649588-14649597-TC;MOTIFS=TC;STRUC=<TR1695294>,ID=19-14649616-14649626-TC;MOTIFS=TC;STRUC=<TR1695295>	HPRC,HGSVC	No	0.984	Yes	NA,NA	NA	NA
chr19:14649574	529267	DEL	97	0.8198	0.6503	1	ADGRE3(2.5264e-24,1.265)	NA	NA	NA	NA	NA	NA	NA	NA	No	ID=19-14649588-14649597-TC;MOTIFS=TC;STRUC=<TR1695294>,ID=19-14649616-14649626-TC;MOTIFS=TC;STRUC=<TR1695295>,ID=19-14649642-14649651-TC;MOTIFS=TC;STRUC=<TR1695296>	HPRC,HGSVC	No	0.984	No	NA,NA	NA	NA
chr19:14649601	529268	DEL	184	0.8712	0.4841	4	ADGRE3(2.5264e-24,1.265)	NA	NA	NA	NA	NA	NA	NA	NA	No	ID=19-14649616-14649626-TC;MOTIFS=TC;STRUC=<TR1695295>,ID=19-14649642-14649651-TC;MOTIFS=TC;STRUC=<TR1695296>,ID=19-14649680-14649689-TC;MOTIFS=TC;STRUC=<TR1695297>,ID=19-14649708-14649718-TC;MOTIFS=TC;STRUC=<TR1695298>,ID=19-14649734-14649743-TC;MOTIFS=TC;STRUC=<TR1695299>,ID=19-14649772-14649781-TC;MOTIFS=TC;STRUC=<TR1695300>	HPRC,1KG-ONT	No	0.979	No	NA,NA	NA	NA
chr19:14649660	529269	DEL	84	0.8232	0.6266	1	ADGRE3(2.5264e-24,1.265)	NA	NA	NA	NA	NA	NA	NA	NA	No	ID=19-14649680-14649689-TC;MOTIFS=TC;STRUC=<TR1695297>,ID=19-14649708-14649718-TC;MOTIFS=TC;STRUC=<TR1695298>,ID=19-14649734-14649743-TC;MOTIFS=TC;STRUC=<TR1695299>	HPRC,HGSVC	No	0.595	No	NA,NA	NA	NA
chr19:14649687	529270	DEL	264	0.8127	0.6538	3	ADGRE3(2.5264e-24,1.265)	NA	NA	NA	NA	NA	NA	NA	NA	No	ID=19-14649680-14649689-TC;MOTIFS=TC;STRUC=<TR1695297>,ID=19-14649708-14649718-TC;MOTIFS=TC;STRUC=<TR1695298>,ID=19-14649734-14649743-TC;MOTIFS=TC;STRUC=<TR1695299>,ID=19-14649772-14649781-TC;MOTIFS=TC;STRUC=<TR1695300>,ID=19-14649800-14649810-TC;MOTIFS=TC;STRUC=<TR1695301>,ID=19-14649826-14649835-TC;MOTIFS=TC;STRUC=<TR1695302>,ID=19-14649864-14649873-TC;MOTIFS=TC;STRUC=<TR1695303>,ID=19-14649892-14649902-TC;MOTIFS=TC;STRUC=<TR1695304>,ID=19-14649918-14649927-TC;MOTIFS=TC;STRUC=<TR1695305>	NA	No	0.125	No	NA,NA	NA	NA
chr19:14650431	529271	INS	52	0.8453	0.5819	1	ADGRE3(2.5264e-24,1.265)	NA	NA	NA	NA	NA	NA	NA	NA	No	NA	NA	Yes	3.238	No	NA,NA	NA	NA
chr19:14653438	529272	DEL	64	0.8131	0.6721	3	ADGRE3(2.5264e-24,1.265)	NA	NA	NA	NA	NA	NA	NA	NA	No	NA	NA	Yes	1.423	No	NA,NA	NA	NA
chr19:14684145	529274	INS	56	0.8677	0.4958	3	ADGRE3(2.5264e-24,1.265)	NA	NA	NA	NA	NA	NA	NA	NA	No	NA	HPRC	No	0.469	Yes	NA,NA	NA	NA
chr19:14684145	529273	INS	52	0.8899	0.5742	1	ADGRE3(2.5264e-24,1.265)	NA	NA	NA	NA	NA	NA	NA	NA	No	NA	HPRC	No	0.469	No	NA,NA	NA	NA
chr19:14714139	529275	INS	324	0.959	0.1662	25	ZNF333(6.037e-16,0.961)	NA	NA	NA	NA	NA	NA	NA	NA	No	NA	1KG-ONT	Yes	4.292	Yes	NA,NA	NA	NA
chr19:14714139	529276	INS	348	0.904	0.3686	8	ZNF333(6.037e-16,0.961)	NA	NA	NA	NA	NA	NA	NA	NA	No	NA	1KG-ONT	Yes	4.292	Yes	NA,NA	NA	NA
chr19:14715329	529277	DEL	53	0.8343	0.5917	1	ZNF333(6.037e-16,0.961)	NA	NA	NA	ZNF333(6.037e-16,0.961)	NA	NA	NA	NA	No	NA	NA	No	4.089	No	NA,NA	NA	NA
chr19:14730459	529280	INS	59	0.861	0.5788	330	ZNF333(6.037e-16,0.961)	NA	NA	NA	NA	NA	NA	NA	NA	No	ID=19-14730425-14730439-TCCT;MOTIFS=TCCT;STRUC=(TCCT)n	HPRC,HGSVC,1KG-ONT	Yes	2.538	Yes	NA,NA	NA	NA
chr19:14730459	529279	INS	65	0.8643	0.5151	2	ZNF333(6.037e-16,0.961)	NA	NA	NA	NA	NA	NA	NA	NA	No	ID=19-14730425-14730439-TCCT;MOTIFS=TCCT;STRUC=(TCCT)n	HPRC,HGSVC,1KG-ONT	Yes	2.538	No	NA,NA	NA	NA
chr19:14733888	529281	INS	86	0.8274	0.6809	1	ADGRE2(3.7208e-23,1.028)	NA	NA	NA	NA	NA	NA	NA	NA	No	NA	NA	No	2.972	No	NA,NA	NA	NA
chr19:14736806	529282	INS	82	0.8894	0.4625	183	ADGRE2(3.7208e-23,1.028)	NA	NA	NA	NA	NA	NA	NA	NA	No	ID=19-14736665-14736675-AT,19-14736671-14736740-ATATTTAGAAATATATAG,19-14736885-14736895-AT,19-14736916-14736928-AT;MOTIFS=ATATTTAGAAATATATAG,AT;STRUC=<VC113119>	HPRC,HGSVC,1KG-ONT	No	0.118	Yes	NA,NA	NA	NA
chr19:14736806	529283	INS	148	0.8075	0.6887	1	ADGRE2(3.7208e-23,1.028)	NA	NA	NA	NA	NA	NA	NA	NA	No	ID=19-14736665-14736675-AT,19-14736671-14736740-ATATTTAGAAATATATAG,19-14736885-14736895-AT,19-14736916-14736928-AT;MOTIFS=ATATTTAGAAATATATAG,AT;STRUC=<VC113119>	HPRC,HGSVC	No	0.118	No	NA,NA	NA	NA
chr19:14736809	529288	INS	66	0.9742	0.1015	109	ADGRE2(3.7208e-23,1.028)	NA	NA	NA	NA	NA	NA	NA	NA	No	ID=19-14736665-14736675-AT,19-14736671-14736740-ATATTTAGAAATATATAG,19-14736885-14736895-AT,19-14736916-14736928-AT;MOTIFS=ATATTTAGAAATATATAG,AT;STRUC=<VC113119>	HPRC,HGSVC,1KG-ONT	No	0.118	Yes	NA,NA	NA	NA
chr19:14736809	529287	INS	165	0.8195	0.6623	2	ADGRE2(3.7208e-23,1.028)	NA	NA	NA	NA	NA	NA	NA	NA	No	ID=19-14736665-14736675-AT,19-14736671-14736740-ATATTTAGAAATATATAG,19-14736885-14736895-AT,19-14736916-14736928-AT;MOTIFS=ATATTTAGAAATATATAG,AT;STRUC=<VC113119>	HPRC,HGSVC	No	0.118	No	NA,NA	NA	NA
chr19:14736809	529286	INS	132	0.8412	0.5625	84	ADGRE2(3.7208e-23,1.028)	NA	NA	NA	NA	NA	NA	NA	NA	No	ID=19-14736665-14736675-AT,19-14736671-14736740-ATATTTAGAAATATATAG,19-14736885-14736895-AT,19-14736916-14736928-AT;MOTIFS=ATATTTAGAAATATATAG,AT;STRUC=<VC113119>	HPRC,HGSVC	No	0.118	Yes	NA,NA	NA	NA
chr19:14736809	529285	INS	99	0.8935	0.4056	55	ADGRE2(3.7208e-23,1.028)	NA	NA	NA	NA	NA	NA	NA	NA	No	ID=19-14736665-14736675-AT,19-14736671-14736740-ATATTTAGAAATATATAG,19-14736885-14736895-AT,19-14736916-14736928-AT;MOTIFS=ATATTTAGAAATATATAG,AT;STRUC=<VC113119>	HPRC,HGSVC	No	0.118	Yes	NA,NA	NA	NA
chr19:14736809	529284	INS	114	0.8484	0.578	3	ADGRE2(3.7208e-23,1.028)	NA	NA	NA	NA	NA	NA	NA	NA	No	ID=19-14736665-14736675-AT,19-14736671-14736740-ATATTTAGAAATATATAG,19-14736885-14736895-AT,19-14736916-14736928-AT;MOTIFS=ATATTTAGAAATATATAG,AT;STRUC=<VC113119>	HPRC,HGSVC	No	0.118	No	NA,NA	NA	NA
chr19:14736860	529289	INS	62	0.8748	0.4919	1	ADGRE2(3.7208e-23,1.028)	NA	NA	NA	NA	NA	NA	NA	NA	No	ID=19-14736665-14736675-AT,19-14736671-14736740-ATATTTAGAAATATATAG,19-14736885-14736895-AT,19-14736916-14736928-AT;MOTIFS=ATATTTAGAAATATATAG,AT;STRUC=<VC113119>,ID=19-14736809-14736875-ATATTTAGAAATATATAGATATTTAATATCTAT;MOTIFS=ATATTTAGAAATATATAGATATTTAATATCTAT;STRUC=<TR1695501>	HPRC,HGSVC,1KG-ONT	No	0.118	Yes	NA,NA	NA	NA
chr19:14741665	529290	INS	68	0.8164	0.6697	1	ADGRE2(3.7208e-23,1.028)	NA	NA	NA	NA	NA	NA	NA	NA	No	NA	NA	No	0.692	No	NA,NA	NA	NA
chr19:14746303	529291	INS	347	0.8363	0.6457	5	ADGRE2(3.7208e-23,1.028)	NA	NA	NA	ADGRE2(3.7208e-23,1.028)	NA	NA	NA	NA	No	NA	HPRC,1KG-ONT	Yes	5.7	Yes	NA,NA	NA	NA
chr19:14749498	529292	INS	59	0.9349	0.6325	10	ADGRE2(3.7208e-23,1.028)	NA	NA	NA	NA	NA	NA	NA	NA	No	NA	HPRC,HGSVC,1KG-ONT	No	2.387	Yes	NA,NA	NA	NA
chr19:14749524	529293	INS	110	0.8324	0.5993	2	ADGRE2(3.7208e-23,1.028)	NA	NA	NA	NA	NA	NA	NA	NA	No	NA	HPRC,HGSVC,1KG-ONT	No	0.692	No	NA,NA	NA	NA
chr19:14749524	529294	INS	87	0.7944	0.6961	3	ADGRE2(3.7208e-23,1.028)	NA	NA	NA	NA	NA	NA	NA	NA	No	NA	HPRC,HGSVC,1KG-ONT	No	0.692	Yes	NA,NA	NA	NA
chr19:14749539	529295	INS	106	0.8658	0.6594	2	ADGRE2(3.7208e-23,1.028)	NA	NA	NA	NA	NA	NA	NA	NA	No	ID=19-14749536-14749577-GTTATATAATTATTTATAGTTATGTTATGTAATTATTTATA,19-14749852-14750175-TATTCATAGTTACATAATTATTTATAGCTATGTTATGTAAT,19-14750197-14750206-TAT;MOTIFS=TAT,TATTCATAGTTACATAATTATTTATAGCTATGTTATGTAAT,GTTATATAATTATTTATAGTTATGTTATGTAATTATTTATA;STRUC=<VC113123>	HPRC,HGSVC,1KG-ONT	No	0.118	No	NA,NA	NA	NA
chr19:14749541	529296	INS	274	0.8033	0.6966	75	ADGRE2(3.7208e-23,1.028)	NA	NA	NA	NA	NA	NA	NA	NA	No	ID=19-14749536-14749577-GTTATATAATTATTTATAGTTATGTTATGTAATTATTTATA,19-14749852-14750175-TATTCATAGTTACATAATTATTTATAGCTATGTTATGTAAT,19-14750197-14750206-TAT;MOTIFS=TAT,TATTCATAGTTACATAATTATTTATAGCTATGTTATGTAAT,GTTATATAATTATTTATAGTTATGTTATGTAATTATTTATA;STRUC=<VC113123>	HPRC,HGSVC	No	0.118	Yes	NA,NA	NA	NA
chr19:14749541	529297	INS	315	0.8414	0.6022	376	ADGRE2(3.7208e-23,1.028)	NA	NA	NA	NA	NA	NA	NA	NA	No	ID=19-14749536-14749577-GTTATATAATTATTTATAGTTATGTTATGTAATTATTTATA,19-14749852-14750175-TATTCATAGTTACATAATTATTTATAGCTATGTTATGTAAT,19-14750197-14750206-TAT;MOTIFS=TAT,TATTCATAGTTACATAATTATTTATAGCTATGTTATGTAAT,GTTATATAATTATTTATAGTTATGTTATGTAATTATTTATA;STRUC=<VC113123>	HPRC,HGSVC	No	0.118	Yes	NA,NA	NA	NA
chr19:14749541	529298	INS	356	0.807	0.6527	32	ADGRE2(3.7208e-23,1.028)	NA	NA	NA	NA	NA	NA	NA	NA	No	ID=19-14749536-14749577-GTTATATAATTATTTATAGTTATGTTATGTAATTATTTATA,19-14749852-14750175-TATTCATAGTTACATAATTATTTATAGCTATGTTATGTAAT,19-14750197-14750206-TAT;MOTIFS=TAT,TATTCATAGTTACATAATTATTTATAGCTATGTTATGTAAT,GTTATATAATTATTTATAGTTATGTTATGTAATTATTTATA;STRUC=<VC113123>	HPRC,HGSVC	No	0.118	Yes	NA,NA	NA	NA
chr19:14749541	529299	INS	228	0.8045	0.6859	80	ADGRE2(3.7208e-23,1.028)	NA	NA	NA	NA	NA	NA	NA	NA	No	ID=19-14749536-14749577-GTTATATAATTATTTATAGTTATGTTATGTAATTATTTATA,19-14749852-14750175-TATTCATAGTTACATAATTATTTATAGCTATGTTATGTAAT,19-14750197-14750206-TAT;MOTIFS=TAT,TATTCATAGTTACATAATTATTTATAGCTATGTTATGTAAT,GTTATATAATTATTTATAGTTATGTTATGTAATTATTTATA;STRUC=<VC113123>	HPRC,HGSVC	No	0.118	Yes	NA,NA	NA	NA
chr19:14749545	529300	INS	82	0.873	0.5509	50	ADGRE2(3.7208e-23,1.028)	NA	NA	NA	NA	NA	NA	NA	NA	No	ID=19-14749536-14749577-GTTATATAATTATTTATAGTTATGTTATGTAATTATTTATA,19-14749852-14750175-TATTCATAGTTACATAATTATTTATAGCTATGTTATGTAAT,19-14750197-14750206-TAT;MOTIFS=TAT,TATTCATAGTTACATAATTATTTATAGCTATGTTATGTAAT,GTTATATAATTATTTATAGTTATGTTATGTAATTATTTATA;STRUC=<VC113123>	HPRC,HGSVC,1KG-ONT	No	0.118	Yes	NA,NA	NA	NA
chr19:14749713	529301	INS	119	0.8053	0.6764	2	ADGRE2(3.7208e-23,1.028)	NA	NA	NA	NA	NA	NA	NA	NA	No	ID=19-14749536-14749577-GTTATATAATTATTTATAGTTATGTTATGTAATTATTTATA,19-14749852-14750175-TATTCATAGTTACATAATTATTTATAGCTATGTTATGTAAT,19-14750197-14750206-TAT;MOTIFS=TAT,TATTCATAGTTACATAATTATTTATAGCTATGTTATGTAAT,GTTATATAATTATTTATAGTTATGTTATGTAATTATTTATA;STRUC=<VC113123>	HPRC,HGSVC,1KG-ONT	No	0.345	No	NA,NA	NA	NA
chr19:14749714	529303	INS	236	0.862	0.4983	11	ADGRE2(3.7208e-23,1.028)	NA	NA	NA	NA	NA	NA	NA	NA	No	ID=19-14749536-14749577-GTTATATAATTATTTATAGTTATGTTATGTAATTATTTATA,19-14749852-14750175-TATTCATAGTTACATAATTATTTATAGCTATGTTATGTAAT,19-14750197-14750206-TAT;MOTIFS=TAT,TATTCATAGTTACATAATTATTTATAGCTATGTTATGTAAT,GTTATATAATTATTTATAGTTATGTTATGTAATTATTTATA;STRUC=<VC113123>	HPRC,HGSVC	No	0.345	Yes	NA,NA	NA	NA
chr19:14749754	529304	INS	78	0.8236	0.6652	2	ADGRE2(3.7208e-23,1.028)	NA	NA	NA	NA	NA	NA	NA	NA	No	ID=19-14749536-14749577-GTTATATAATTATTTATAGTTATGTTATGTAATTATTTATA,19-14749852-14750175-TATTCATAGTTACATAATTATTTATAGCTATGTTATGTAAT,19-14750197-14750206-TAT;MOTIFS=TAT,TATTCATAGTTACATAATTATTTATAGCTATGTTATGTAAT,GTTATATAATTATTTATAGTTATGTTATGTAATTATTTATA;STRUC=<VC113123>	HPRC,HGSVC,1KG-ONT	No	0.692	No	NA,NA	NA	NA
chr19:14749755	529305	INS	113	0.8055	0.6879	1	ADGRE2(3.7208e-23,1.028)	NA	NA	NA	NA	NA	NA	NA	NA	No	ID=19-14749536-14749577-GTTATATAATTATTTATAGTTATGTTATGTAATTATTTATA,19-14749852-14750175-TATTCATAGTTACATAATTATTTATAGCTATGTTATGTAAT,19-14750197-14750206-TAT;MOTIFS=TAT,TATTCATAGTTACATAATTATTTATAGCTATGTTATGTAAT,GTTATATAATTATTTATAGTTATGTTATGTAATTATTTATA;STRUC=<VC113123>	HPRC,HGSVC,1KG-ONT	No	0.692	No	NA,NA	NA	NA
chr19:14749755	529306	INS	159	0.8186	0.6505	2	ADGRE2(3.7208e-23,1.028)	NA	NA	NA	NA	NA	NA	NA	NA	No	ID=19-14749536-14749577-GTTATATAATTATTTATAGTTATGTTATGTAATTATTTATA,19-14749852-14750175-TATTCATAGTTACATAATTATTTATAGCTATGTTATGTAAT,19-14750197-14750206-TAT;MOTIFS=TAT,TATTCATAGTTACATAATTATTTATAGCTATGTTATGTAAT,GTTATATAATTATTTATAGTTATGTTATGTAATTATTTATA;STRUC=<VC113123>	HPRC,HGSVC,1KG-ONT	No	0.692	No	NA,NA	NA	NA
chr19:14749756	529307	INS	194	0.8599	0.5001	1	ADGRE2(3.7208e-23,1.028)	NA	NA	NA	NA	NA	NA	NA	NA	No	ID=19-14749536-14749577-GTTATATAATTATTTATAGTTATGTTATGTAATTATTTATA,19-14749852-14750175-TATTCATAGTTACATAATTATTTATAGCTATGTTATGTAAT,19-14750197-14750206-TAT;MOTIFS=TAT,TATTCATAGTTACATAATTATTTATAGCTATGTTATGTAAT,GTTATATAATTATTTATAGTTATGTTATGTAATTATTTATA;STRUC=<VC113123>	HPRC,HGSVC	No	0.692	No	NA,NA	NA	NA
chr19:14749852	529308	INS	322	0.829	0.6745	343	ADGRE2(3.7208e-23,1.028)	NA	NA	NA	NA	NA	NA	NA	NA	No	ID=19-14749536-14749577-GTTATATAATTATTTATAGTTATGTTATGTAATTATTTATA,19-14749852-14750175-TATTCATAGTTACATAATTATTTATAGCTATGTTATGTAAT,19-14750197-14750206-TAT;MOTIFS=TAT,TATTCATAGTTACATAATTATTTATAGCTATGTTATGTAAT,GTTATATAATTATTTATAGTTATGTTATGTAATTATTTATA;STRUC=<VC113123>	HPRC,HGSVC	No	0.692	Yes	NA,NA	NA	NA
chr19:14749852	529309	INS	287	0.8385	0.6091	22	ADGRE2(3.7208e-23,1.028)	NA	NA	NA	NA	NA	NA	NA	NA	No	ID=19-14749536-14749577-GTTATATAATTATTTATAGTTATGTTATGTAATTATTTATA,19-14749852-14750175-TATTCATAGTTACATAATTATTTATAGCTATGTTATGTAAT,19-14750197-14750206-TAT;MOTIFS=TAT,TATTCATAGTTACATAATTATTTATAGCTATGTTATGTAAT,GTTATATAATTATTTATAGTTATGTTATGTAATTATTTATA;STRUC=<VC113123>	HPRC,HGSVC	No	0.692	No	NA,NA	NA	NA
chr19:14750135	529310	INS	82	0.8013	0.6846	1	ADGRE2(3.7208e-23,1.028)	NA	NA	NA	NA	NA	NA	NA	NA	No	ID=19-14749536-14749577-GTTATATAATTATTTATAGTTATGTTATGTAATTATTTATA,19-14749852-14750175-TATTCATAGTTACATAATTATTTATAGCTATGTTATGTAAT,19-14750197-14750206-TAT;MOTIFS=TAT,TATTCATAGTTACATAATTATTTATAGCTATGTTATGTAAT,GTTATATAATTATTTATAGTTATGTTATGTAATTATTTATA;STRUC=<VC113123>	HGSVC,1KG-ONT	No	0.692	Yes	NA,NA	NA	NA
chr19:14750143	529311	INS	271	0.8074	0.6729	14	ADGRE2(3.7208e-23,1.028)	NA	NA	NA	NA	NA	NA	NA	NA	No	ID=19-14749536-14749577-GTTATATAATTATTTATAGTTATGTTATGTAATTATTTATA,19-14749852-14750175-TATTCATAGTTACATAATTATTTATAGCTATGTTATGTAAT,19-14750197-14750206-TAT;MOTIFS=TAT,TATTCATAGTTACATAATTATTTATAGCTATGTTATGTAAT,GTTATATAATTATTTATAGTTATGTTATGTAATTATTTATA;STRUC=<VC113123>	HPRC,HGSVC	No	0.692	Yes	NA,NA	NA	NA
chr19:14750252	529312	INS	57	0.8847	0.4351	18	ADGRE2(3.7208e-23,1.028)	NA	NA	NA	NA	NA	NA	NA	NA	No	ID=19-14749536-14749577-GTTATATAATTATTTATAGTTATGTTATGTAATTATTTATA,19-14749852-14750175-TATTCATAGTTACATAATTATTTATAGCTATGTTATGTAAT,19-14750197-14750206-TAT;MOTIFS=TAT,TATTCATAGTTACATAATTATTTATAGCTATGTTATGTAAT,GTTATATAATTATTTATAGTTATGTTATGTAATTATTTATA;STRUC=<VC113123>	HPRC,HGSVC,1KG-ONT	Yes	5.186	Yes	NA,NA	NA	NA
chr19:14763566	529313	INS	2019	0.8178	0.6274	1	ADGRE2(3.7208e-23,1.028)	NA	NA	NA	NA	NA	NA	NA	NA	No	ID=19-14763557-14763574-TTTCC,19-14763604-14763618-CTC,19-14763621-14763633-CTC,19-14763632-14763641-CTC,19-14763659-14763671-CTC,19-14763684-14763693-CTC,19-14763701-14763712-CTC,19-14763729-14763739-CTC,19-14763741-14763751-TCC,19-14763757-14763772-CTC,19-14763771-14763782-CTC,19-14763785-14763797-CTC,19-14763824-14763835-CTC,19-14763838-14763850-CTC,19-14763864-14763876-TCC,19-14763892-14763904-TCC,19-14763922-14763931-TCC,19-14763946-14763956-TCC,19-14764002-14764016-TCC,19-14764020-14764032-CCT,19-14764034-14764051-TCT,19-14764049-14764063-TCC;MOTIFS=CCT,TCT,TCC,CTC,TTTCC;STRUC=<VC113128>	HPRC,HGSVC,1KG-ONT	No	2.941	No	NA,NA	NA	NA
chr19:14763585	529314	INS	2015	0.9172	0.3171	3	ADGRE2(3.7208e-23,1.028)	NA	NA	NA	NA	NA	NA	NA	NA	No	ID=19-14763557-14763574-TTTCC,19-14763604-14763618-CTC,19-14763621-14763633-CTC,19-14763632-14763641-CTC,19-14763659-14763671-CTC,19-14763684-14763693-CTC,19-14763701-14763712-CTC,19-14763729-14763739-CTC,19-14763741-14763751-TCC,19-14763757-14763772-CTC,19-14763771-14763782-CTC,19-14763785-14763797-CTC,19-14763824-14763835-CTC,19-14763838-14763850-CTC,19-14763864-14763876-TCC,19-14763892-14763904-TCC,19-14763922-14763931-TCC,19-14763946-14763956-TCC,19-14764002-14764016-TCC,19-14764020-14764032-CCT,19-14764034-14764051-TCT,19-14764049-14764063-TCC;MOTIFS=CCT,TCT,TCC,CTC,TTTCC;STRUC=<VC113128>	HPRC,HGSVC,1KG-ONT	No	2.941	No	NA,NA	NA	NA
chr19:14763729	529315	INS	1976	0.9403	0.2492	3	ADGRE2(3.7208e-23,1.028)	NA	NA	NA	NA	NA	NA	NA	NA	No	ID=19-14763557-14763574-TTTCC,19-14763604-14763618-CTC,19-14763621-14763633-CTC,19-14763632-14763641-CTC,19-14763659-14763671-CTC,19-14763684-14763693-CTC,19-14763701-14763712-CTC,19-14763729-14763739-CTC,19-14763741-14763751-TCC,19-14763757-14763772-CTC,19-14763771-14763782-CTC,19-14763785-14763797-CTC,19-14763824-14763835-CTC,19-14763838-14763850-CTC,19-14763864-14763876-TCC,19-14763892-14763904-TCC,19-14763922-14763931-TCC,19-14763946-14763956-TCC,19-14764002-14764016-TCC,19-14764020-14764032-CCT,19-14764034-14764051-TCT,19-14764049-14764063-TCC;MOTIFS=CCT,TCT,TCC,CTC,TTTCC;STRUC=<VC113128>	HPRC,HGSVC,1KG-ONT	No	2.941	No	NA,NA	NA	NA
chr19:14763752	529316	INS	2004	0.8273	0.6451	476	ADGRE2(3.7208e-23,1.028)	NA	NA	NA	NA	NA	NA	NA	NA	No	ID=19-14763557-14763574-TTTCC,19-14763604-14763618-CTC,19-14763621-14763633-CTC,19-14763632-14763641-CTC,19-14763659-14763671-CTC,19-14763684-14763693-CTC,19-14763701-14763712-CTC,19-14763729-14763739-CTC,19-14763741-14763751-TCC,19-14763757-14763772-CTC,19-14763771-14763782-CTC,19-14763785-14763797-CTC,19-14763824-14763835-CTC,19-14763838-14763850-CTC,19-14763864-14763876-TCC,19-14763892-14763904-TCC,19-14763922-14763931-TCC,19-14763946-14763956-TCC,19-14764002-14764016-TCC,19-14764020-14764032-CCT,19-14764034-14764051-TCT,19-14764049-14764063-TCC;MOTIFS=CCT,TCT,TCC,CTC,TTTCC;STRUC=<VC113128>	HPRC,HGSVC,1KG-ONT	No	2.941	Yes	NA,NA	NA	NA
chr19:14763755	529317	INS	894	0.9043	0.407	1	ADGRE2(3.7208e-23,1.028)	NA	NA	NA	NA	NA	NA	NA	NA	No	ID=19-14763557-14763574-TTTCC,19-14763604-14763618-CTC,19-14763621-14763633-CTC,19-14763632-14763641-CTC,19-14763659-14763671-CTC,19-14763684-14763693-CTC,19-14763701-14763712-CTC,19-14763729-14763739-CTC,19-14763741-14763751-TCC,19-14763757-14763772-CTC,19-14763771-14763782-CTC,19-14763785-14763797-CTC,19-14763824-14763835-CTC,19-14763838-14763850-CTC,19-14763864-14763876-TCC,19-14763892-14763904-TCC,19-14763922-14763931-TCC,19-14763946-14763956-TCC,19-14764002-14764016-TCC,19-14764020-14764032-CCT,19-14764034-14764051-TCT,19-14764049-14764063-TCC;MOTIFS=CCT,TCT,TCC,CTC,TTTCC;STRUC=<VC113128>	HPRC,HGSVC,1KG-ONT	No	2.941	No	NA,NA	NA	NA
chr19:14763755	529323	INS	1043	0.8372	0.624	4	ADGRE2(3.7208e-23,1.028)	NA	NA	NA	NA	NA	NA	NA	NA	No	ID=19-14763557-14763574-TTTCC,19-14763604-14763618-CTC,19-14763621-14763633-CTC,19-14763632-14763641-CTC,19-14763659-14763671-CTC,19-14763684-14763693-CTC,19-14763701-14763712-CTC,19-14763729-14763739-CTC,19-14763741-14763751-TCC,19-14763757-14763772-CTC,19-14763771-14763782-CTC,19-14763785-14763797-CTC,19-14763824-14763835-CTC,19-14763838-14763850-CTC,19-14763864-14763876-TCC,19-14763892-14763904-TCC,19-14763922-14763931-TCC,19-14763946-14763956-TCC,19-14764002-14764016-TCC,19-14764020-14764032-CCT,19-14764034-14764051-TCT,19-14764049-14764063-TCC;MOTIFS=CCT,TCT,TCC,CTC,TTTCC;STRUC=<VC113128>	HPRC,HGSVC,1KG-ONT	No	2.941	Yes	NA,NA	NA	NA
chr19:14763755	529322	INS	1451	0.8125	0.6704	110	ADGRE2(3.7208e-23,1.028)	NA	NA	NA	NA	NA	NA	NA	NA	No	ID=19-14763557-14763574-TTTCC,19-14763604-14763618-CTC,19-14763621-14763633-CTC,19-14763632-14763641-CTC,19-14763659-14763671-CTC,19-14763684-14763693-CTC,19-14763701-14763712-CTC,19-14763729-14763739-CTC,19-14763741-14763751-TCC,19-14763757-14763772-CTC,19-14763771-14763782-CTC,19-14763785-14763797-CTC,19-14763824-14763835-CTC,19-14763838-14763850-CTC,19-14763864-14763876-TCC,19-14763892-14763904-TCC,19-14763922-14763931-TCC,19-14763946-14763956-TCC,19-14764002-14764016-TCC,19-14764020-14764032-CCT,19-14764034-14764051-TCT,19-14764049-14764063-TCC;MOTIFS=CCT,TCT,TCC,CTC,TTTCC;STRUC=<VC113128>	HPRC,HGSVC,1KG-ONT	No	2.941	Yes	NA,NA	NA	NA
chr19:14763755	529318	INS	981	0.8084	0.6729	137	ADGRE2(3.7208e-23,1.028)	NA	NA	NA	NA	NA	NA	NA	NA	No	ID=19-14763557-14763574-TTTCC,19-14763604-14763618-CTC,19-14763621-14763633-CTC,19-14763632-14763641-CTC,19-14763659-14763671-CTC,19-14763684-14763693-CTC,19-14763701-14763712-CTC,19-14763729-14763739-CTC,19-14763741-14763751-TCC,19-14763757-14763772-CTC,19-14763771-14763782-CTC,19-14763785-14763797-CTC,19-14763824-14763835-CTC,19-14763838-14763850-CTC,19-14763864-14763876-TCC,19-14763892-14763904-TCC,19-14763922-14763931-TCC,19-14763946-14763956-TCC,19-14764002-14764016-TCC,19-14764020-14764032-CCT,19-14764034-14764051-TCT,19-14764049-14764063-TCC;MOTIFS=CCT,TCT,TCC,CTC,TTTCC;STRUC=<VC113128>	HPRC,HGSVC,1KG-ONT	No	2.941	Yes	NA,NA	NA	NA
chr19:14763755	529320	INS	2143	0.8773	0.428	243	ADGRE2(3.7208e-23,1.028)	NA	NA	NA	NA	NA	NA	NA	NA	No	ID=19-14763557-14763574-TTTCC,19-14763604-14763618-CTC,19-14763621-14763633-CTC,19-14763632-14763641-CTC,19-14763659-14763671-CTC,19-14763684-14763693-CTC,19-14763701-14763712-CTC,19-14763729-14763739-CTC,19-14763741-14763751-TCC,19-14763757-14763772-CTC,19-14763771-14763782-CTC,19-14763785-14763797-CTC,19-14763824-14763835-CTC,19-14763838-14763850-CTC,19-14763864-14763876-TCC,19-14763892-14763904-TCC,19-14763922-14763931-TCC,19-14763946-14763956-TCC,19-14764002-14764016-TCC,19-14764020-14764032-CCT,19-14764034-14764051-TCT,19-14764049-14764063-TCC;MOTIFS=CCT,TCT,TCC,CTC,TTTCC;STRUC=<VC113128>	HPRC,HGSVC,1KG-ONT	No	2.941	Yes	NA,NA	NA	NA
chr19:14763755	529321	INS	1931	0.8931	0.3811	34	ADGRE2(3.7208e-23,1.028)	NA	NA	NA	NA	NA	NA	NA	NA	No	ID=19-14763557-14763574-TTTCC,19-14763604-14763618-CTC,19-14763621-14763633-CTC,19-14763632-14763641-CTC,19-14763659-14763671-CTC,19-14763684-14763693-CTC,19-14763701-14763712-CTC,19-14763729-14763739-CTC,19-14763741-14763751-TCC,19-14763757-14763772-CTC,19-14763771-14763782-CTC,19-14763785-14763797-CTC,19-14763824-14763835-CTC,19-14763838-14763850-CTC,19-14763864-14763876-TCC,19-14763892-14763904-TCC,19-14763922-14763931-TCC,19-14763946-14763956-TCC,19-14764002-14764016-TCC,19-14764020-14764032-CCT,19-14764034-14764051-TCT,19-14764049-14764063-TCC;MOTIFS=CCT,TCT,TCC,CTC,TTTCC;STRUC=<VC113128>	HPRC,HGSVC,1KG-ONT	No	2.941	Yes	NA,NA	NA	NA
chr19:14763757	529324	INS	206	0.8344	0.679	1	ADGRE2(3.7208e-23,1.028)	NA	NA	NA	NA	NA	NA	NA	NA	No	ID=19-14763557-14763574-TTTCC,19-14763604-14763618-CTC,19-14763621-14763633-CTC,19-14763632-14763641-CTC,19-14763659-14763671-CTC,19-14763684-14763693-CTC,19-14763701-14763712-CTC,19-14763729-14763739-CTC,19-14763741-14763751-TCC,19-14763757-14763772-CTC,19-14763771-14763782-CTC,19-14763785-14763797-CTC,19-14763824-14763835-CTC,19-14763838-14763850-CTC,19-14763864-14763876-TCC,19-14763892-14763904-TCC,19-14763922-14763931-TCC,19-14763946-14763956-TCC,19-14764002-14764016-TCC,19-14764020-14764032-CCT,19-14764034-14764051-TCT,19-14764049-14764063-TCC;MOTIFS=CCT,TCT,TCC,CTC,TTTCC;STRUC=<VC113128>	NA	No	2.941	No	NA,NA	NA	NA
chr19:14763760	529327	INS	2283	0.9116	0.323	3	ADGRE2(3.7208e-23,1.028)	NA	NA	NA	NA	NA	NA	NA	NA	No	ID=19-14763557-14763574-TTTCC,19-14763604-14763618-CTC,19-14763621-14763633-CTC,19-14763632-14763641-CTC,19-14763659-14763671-CTC,19-14763684-14763693-CTC,19-14763701-14763712-CTC,19-14763729-14763739-CTC,19-14763741-14763751-TCC,19-14763757-14763772-CTC,19-14763771-14763782-CTC,19-14763785-14763797-CTC,19-14763824-14763835-CTC,19-14763838-14763850-CTC,19-14763864-14763876-TCC,19-14763892-14763904-TCC,19-14763922-14763931-TCC,19-14763946-14763956-TCC,19-14764002-14764016-TCC,19-14764020-14764032-CCT,19-14764034-14764051-TCT,19-14764049-14764063-TCC;MOTIFS=CCT,TCT,TCC,CTC,TTTCC;STRUC=<VC113128>	HPRC,HGSVC,1KG-ONT	No	2.941	Yes	NA,NA	NA	NA
chr19:14763760	529326	INS	3090	0.8946	0.3871	29	ADGRE2(3.7208e-23,1.028)	NA	NA	NA	NA	NA	NA	NA	NA	No	ID=19-14763557-14763574-TTTCC,19-14763604-14763618-CTC,19-14763621-14763633-CTC,19-14763632-14763641-CTC,19-14763659-14763671-CTC,19-14763684-14763693-CTC,19-14763701-14763712-CTC,19-14763729-14763739-CTC,19-14763741-14763751-TCC,19-14763757-14763772-CTC,19-14763771-14763782-CTC,19-14763785-14763797-CTC,19-14763824-14763835-CTC,19-14763838-14763850-CTC,19-14763864-14763876-TCC,19-14763892-14763904-TCC,19-14763922-14763931-TCC,19-14763946-14763956-TCC,19-14764002-14764016-TCC,19-14764020-14764032-CCT,19-14764034-14764051-TCT,19-14764049-14764063-TCC;MOTIFS=CCT,TCT,TCC,CTC,TTTCC;STRUC=<VC113128>	HPRC,HGSVC,1KG-ONT	No	2.941	Yes	NA,NA	NA	NA
chr19:14771816	529328	INS	134	0.8346	0.5835	246	ADGRE2(3.7208e-23,1.028)	NA	NA	NA	NA	NA	NA	NA	NA	No	NA	HPRC,HGSVC,1KG-ONT	Yes	0.328	Yes	NA,NA	NA	NA
chr19:14774669	529330	INS	132	0.807	0.6705	7	ADGRE2(3.7208e-23,1.028)	NA	NA	NA	NA	NA	NA	NA	NA	No	NA	HPRC,HGSVC,1KG-ONT	No	0.02	No	NA,NA	NA	NA
chr19:14774673	529332	INS	184	0.8569	0.5152	9	ADGRE2(3.7208e-23,1.028)	NA	NA	NA	NA	NA	NA	NA	NA	No	NA	HPRC,HGSVC,1KG-ONT	No	0.02	Yes	NA,NA	NA	NA
chr19:14774673	529331	INS	205	0.8093	0.679	23	ADGRE2(3.7208e-23,1.028)	NA	NA	NA	NA	NA	NA	NA	NA	No	NA	HPRC,HGSVC,1KG-ONT	No	0.02	Yes	NA,NA	NA	NA
chr19:14774674	529340	INS	291	0.8302	0.6251	26	ADGRE2(3.7208e-23,1.028)	NA	NA	NA	NA	NA	NA	NA	NA	No	NA	HPRC,HGSVC,1KG-ONT	No	0.02	Yes	NA,NA	NA	NA
chr19:14774674	529346	INS	152	0.809	0.6936	12	ADGRE2(3.7208e-23,1.028)	NA	NA	NA	NA	NA	NA	NA	NA	No	NA	HPRC,HGSVC,1KG-ONT	No	0.02	Yes	NA,NA	NA	NA
chr19:14774674	529345	INS	68	0.8423	0.6048	18	ADGRE2(3.7208e-23,1.028)	NA	NA	NA	NA	NA	NA	NA	NA	No	NA	HPRC,HGSVC	No	0.02	Yes	NA,NA	NA	NA
chr19:14774674	529344	INS	358	0.8002	0.6729	10	ADGRE2(3.7208e-23,1.028)	NA	NA	NA	NA	NA	NA	NA	NA	No	NA	HPRC,HGSVC,1KG-ONT	No	0.02	Yes	NA,NA	NA	NA
chr19:14774674	529343	INS	145	0.8646	0.5579	4	ADGRE2(3.7208e-23,1.028)	NA	NA	NA	NA	NA	NA	NA	NA	No	NA	HPRC,HGSVC,1KG-ONT	No	0.02	Yes	NA,NA	NA	NA
chr19:14774674	529342	INS	340	0.8298	0.6492	8	ADGRE2(3.7208e-23,1.028)	NA	NA	NA	NA	NA	NA	NA	NA	No	NA	HPRC,HGSVC,1KG-ONT	No	0.02	Yes	NA,NA	NA	NA
chr19:14774674	529341	INS	221	0.834	0.6246	49	ADGRE2(3.7208e-23,1.028)	NA	NA	NA	NA	NA	NA	NA	NA	No	NA	HPRC,HGSVC,1KG-ONT	No	0.02	Yes	NA,NA	NA	NA
chr19:14774674	529347	INS	198	0.8583	0.5075	14	ADGRE2(3.7208e-23,1.028)	NA	NA	NA	NA	NA	NA	NA	NA	No	NA	HPRC,HGSVC,1KG-ONT	No	0.02	Yes	NA,NA	NA	NA
chr19:14774674	529339	INS	160	0.8604	0.5587	25	ADGRE2(3.7208e-23,1.028)	NA	NA	NA	NA	NA	NA	NA	NA	No	NA	HPRC,HGSVC,1KG-ONT	No	0.02	Yes	NA,NA	NA	NA
chr19:14774674	529338	INS	225	0.8138	0.6692	7	ADGRE2(3.7208e-23,1.028)	NA	NA	NA	NA	NA	NA	NA	NA	No	NA	HPRC,HGSVC,1KG-ONT	No	0.02	No	NA,NA	NA	NA
chr19:14774674	529337	INS	322	0.8863	0.421	25	ADGRE2(3.7208e-23,1.028)	NA	NA	NA	NA	NA	NA	NA	NA	No	NA	HPRC,HGSVC,1KG-ONT	No	0.02	Yes	NA,NA	NA	NA
chr19:14774674	529336	INS	392	0.8953	0.623	14	ADGRE2(3.7208e-23,1.028)	NA	NA	NA	NA	NA	NA	NA	NA	No	NA	HPRC,HGSVC,1KG-ONT	No	0.02	Yes	NA,NA	NA	NA
chr19:14774674	529335	INS	267	0.8575	0.5308	46	ADGRE2(3.7208e-23,1.028)	NA	NA	NA	NA	NA	NA	NA	NA	No	NA	HPRC,HGSVC,1KG-ONT	No	0.02	Yes	NA,NA	NA	NA
chr19:14774674	529333	INS	110	0.8798	0.4673	8	ADGRE2(3.7208e-23,1.028)	NA	NA	NA	NA	NA	NA	NA	NA	No	NA	HPRC,HGSVC	No	0.02	Yes	NA,NA	NA	NA
chr19:14774674	529334	INS	457	0.8503	0.6183	6	ADGRE2(3.7208e-23,1.028)	NA	NA	NA	NA	NA	NA	NA	NA	No	NA	HPRC,HGSVC,1KG-ONT	No	0.02	Yes	NA,NA	NA	NA
chr19:14774674	529348	INS	76	0.8473	0.5935	11	ADGRE2(3.7208e-23,1.028)	NA	NA	NA	NA	NA	NA	NA	NA	No	NA	HPRC,HGSVC	No	0.02	Yes	NA,NA	NA	NA
chr19:14774674	529349	INS	209	0.8381	0.5921	18	ADGRE2(3.7208e-23,1.028)	NA	NA	NA	NA	NA	NA	NA	NA	No	NA	HPRC,HGSVC,1KG-ONT	No	0.02	Yes	NA,NA	NA	NA
chr19:14774674	529350	INS	188	0.8279	0.6422	12	ADGRE2(3.7208e-23,1.028)	NA	NA	NA	NA	NA	NA	NA	NA	No	NA	HPRC,HGSVC,1KG-ONT	No	0.02	Yes	NA,NA	NA	NA
chr19:14774674	529351	INS	234	0.8243	0.629	50	ADGRE2(3.7208e-23,1.028)	NA	NA	NA	NA	NA	NA	NA	NA	No	NA	HPRC,HGSVC,1KG-ONT	No	0.02	Yes	NA,NA	NA	NA
chr19:14774674	529352	INS	96	0.8242	0.6449	30	ADGRE2(3.7208e-23,1.028)	NA	NA	NA	NA	NA	NA	NA	NA	No	NA	HPRC,HGSVC	No	0.02	Yes	NA,NA	NA	NA
chr19:14774674	529353	INS	104	0.8885	0.6067	20	ADGRE2(3.7208e-23,1.028)	NA	NA	NA	NA	NA	NA	NA	NA	No	NA	HPRC,HGSVC	No	0.02	Yes	NA,NA	NA	NA
chr19:14774674	529354	INS	116	0.82	0.6714	22	ADGRE2(3.7208e-23,1.028)	NA	NA	NA	NA	NA	NA	NA	NA	No	NA	HPRC,HGSVC	No	0.02	Yes	NA,NA	NA	NA
chr19:14774674	529355	INS	168	0.801	0.6989	9	ADGRE2(3.7208e-23,1.028)	NA	NA	NA	NA	NA	NA	NA	NA	No	NA	HPRC,HGSVC,1KG-ONT	No	0.02	Yes	NA,NA	NA	NA
chr19:14774674	529356	INS	247	0.8416	0.5819	63	ADGRE2(3.7208e-23,1.028)	NA	NA	NA	NA	NA	NA	NA	NA	No	NA	HPRC,HGSVC,1KG-ONT	No	0.02	Yes	NA,NA	NA	NA
chr19:14774689	529357	INS	418	0.8071	0.6994	9	ADGRE2(3.7208e-23,1.028)	NA	NA	NA	NA	NA	NA	NA	NA	No	ID=19-14774674-14774689-TTTC;MOTIFS=TTTC;STRUC=<TR1695580>	HPRC,HGSVC,1KG-ONT	No	0.02	Yes	NA,NA	NA	NA
chr19:14774689	529358	INS	90	0.8999	0.5602	64	ADGRE2(3.7208e-23,1.028)	NA	NA	NA	NA	NA	NA	NA	NA	No	ID=19-14774674-14774689-TTTC;MOTIFS=TTTC;STRUC=<TR1695580>	HPRC,HGSVC	No	0.02	Yes	NA,NA	NA	NA
chr19:14774689	529359	INS	81	0.9346	0.2577	28	ADGRE2(3.7208e-23,1.028)	NA	NA	NA	NA	NA	NA	NA	NA	No	ID=19-14774674-14774689-TTTC;MOTIFS=TTTC;STRUC=<TR1695580>	HPRC,HGSVC	No	0.02	Yes	NA,NA	NA	NA
chr19:14774690	529362	INS	58	0.8793	0.4678	28	ADGRE2(3.7208e-23,1.028)	NA	NA	NA	NA	NA	NA	NA	NA	No	NA	HPRC,HGSVC	No	0.02	Yes	NA,NA	NA	NA
chr19:14774690	529360	INS	50	0.8284	0.6283	50	ADGRE2(3.7208e-23,1.028)	NA	NA	NA	NA	NA	NA	NA	NA	No	NA	HPRC,HGSVC	No	0.02	Yes	NA,NA	NA	NA
chr19:14774690	529361	INS	54	0.8172	0.6486	24	ADGRE2(3.7208e-23,1.028)	NA	NA	NA	NA	NA	NA	NA	NA	No	NA	HPRC,HGSVC	No	0.02	Yes	NA,NA	NA	NA
chr19:14774690	529363	INS	62	0.9155	0.327	35	ADGRE2(3.7208e-23,1.028)	NA	NA	NA	NA	NA	NA	NA	NA	No	NA	HPRC,HGSVC	No	0.02	Yes	NA,NA	NA	NA
chr19:14780543	529364	INS	424	0.854	0.5786	285	NA	NA	NA	NA	NA	NA	NA	NA	NA	Yes	NA	HPRC,HGSVC,1KG-ONT	No	0.142	Yes	NA,NA	NA	NA
chr19:14781978	529365	INS	160	0.8274	0.659	5	NA	NA	NA	NA	NA	NA	NA	NA	NA	Yes	NA	HPRC,1KG-ONT	Yes	0.135	Yes	NA,NA	NA	NA
chr19:14781978	529366	INS	176	0.8277	0.6203	29	NA	NA	NA	NA	NA	NA	NA	NA	NA	Yes	NA	HPRC,1KG-ONT	Yes	0.135	Yes	NA,NA	NA	NA
chr19:14784955	529367	INS	2695	0.8346	0.5984	1	NA	NA	NA	NA	NA	NA	NA	NA	promoter	Yes	NA	NA	No	3.318	No	NA,NA	NA	NA
chr19:14797837	529368	INS	322	0.8597	0.5608	1	NA	NA	NA	NA	NA	NA	NA	NA	NA	No	NA	NA	No	2.535	No	NA,NA	NA	NA
chr19:14804473	529369	DEL	7668	0.9386	0.2463	9	NA	NA	NA	NA	NA	NA	NA	NA	NA	No	ID=19-14804880-14804889-T;MOTIFS=T;STRUC=<TR1695637>,ID=19-14805226-14805235-A;MOTIFS=A;STRUC=<TR1695638>,ID=19-14805406-14805434-T;MOTIFS=T;STRUC=<TR1695639>,ID=19-14807895-14807906-A;MOTIFS=A;STRUC=<TR1695640>,ID=19-14807903-14807916-AAAC;MOTIFS=AAAC;STRUC=(AAAC)n,ID=19-14807996-14808005-TAA;MOTIFS=TAA;STRUC=<TR1695641>,ID=19-14808099-14808113-A;MOTIFS=A;STRUC=<TR1695642>,ID=19-14808111-14808121-AAC;MOTIFS=AAC;STRUC=(AAC)n,ID=19-14810372-14810384-T;MOTIFS=T;STRUC=<TR1695643>,ID=19-14810546-14810564-T;MOTIFS=T;STRUC=<TR1695644>,ID=19-14811403-14811412-TG;MOTIFS=TG;STRUC=<TR1695645>	HPRC,HGSVC,1KG-ONT	Yes	1.585	No	NA,NA	NA	NA
chr19:14809469	529370	INS	69	0.8216	0.6389	1	NA	NA	NA	NA	NA	NA	NA	NA	NA	No	NA	NA	No	4.926	No	NA,NA	NA	NA
chr19:14809508	529372	DEL	69	0.87	0.4936	11	NA	NA	NA	NA	NA	NA	NA	NA	NA	No	NA	1KG-ONT	No	3.959	Yes	NA,NA	NA	NA
chr19:14810855	529373	DEL	837	0.9852	0.1329	1	NA	NA	NA	NA	NA	NA	NA	NA	NA	No	ID=19-14811403-14811412-TG;MOTIFS=TG;STRUC=<TR1695645>	HPRC,1KG-ONT	No	1.548	No	NA,NA	NA	NA
chr19:14833888	529374	INS	107	0.947	0.2077	179	NA	NA	NA	NA	NA	NA	NA	NA	NA	No	NA	HPRC,HGSVC,1KG-ONT	Yes	2.413	Yes	NA,NA	NA	NA
chr19:14849363	529375	DEL	51	0.8857	0.3905	2	NA	NA	NA	NA	NA	NA	NA	NA	NA	No	ID=19-14849363-14849450-TTC;MOTIFS=TTC;STRUC=<TR1695703>,ID=19-14849451-14849461-TTC,19-14849462-14849475-T;MOTIFS=TTC,T;STRUC=<VC113142>	NA	No	1.121	No	NA,NA	NA	NA
chr19:14887787	529377	INS	339	0.9224	0.3112	1	NA	NA	NA	NA	NA	NA	NA	NA	NA	No	NA	1KG-ONT	Yes	0.345	No	NA,NA	NA	NA
chr19:14887787	529376	INS	317	0.9211	0.301	27	NA	NA	NA	NA	NA	NA	NA	NA	NA	No	NA	1KG-ONT	Yes	0.345	Yes	NA,NA	NA	NA
chr19:14892243	529378	INS	217	0.8764	0.449	96	NA	NA	NA	NA	NA	NA	NA	NA	NA	No	NA	HPRC,HGSVC,1KG-ONT	Yes	1.891	Yes	NA,NA	NA	NA
chr19:14915578	529379	INS	55	0.8094	0.6638	1	NA	NA	NA	NA	NA	NA	NA	NA	NA	No	ID=19-14915544-14915579-TA,19-14915578-14915604-T;MOTIFS=TA,T;STRUC=<VC113154>	NA	No	1.616	No	NA,NA	NA	NA
chr19:14934351	529380	INS	320	0.9568	0.1748	41	NA	NA	NA	NA	NA	NA	NA	NA	NA	No	ID=19-14934241-14934251-GGA,19-14934315-14934332-A,19-14934401-14934411-ATT;MOTIFS=GGA,ATT,A;STRUC=<VC113156>	HPRC,HGSVC,1KG-ONT	Yes	0.354	Yes	NA,NA	NA	NA
chr19:14934351	529381	INS	313	0.9924	0.0213	837	NA	NA	NA	NA	NA	NA	NA	NA	NA	No	ID=19-14934241-14934251-GGA,19-14934315-14934332-A,19-14934401-14934411-ATT;MOTIFS=GGA,ATT,A;STRUC=<VC113156>	HPRC,HGSVC,1KG-ONT	Yes	0.354	Yes	NA,NA	NA	NA
chr19:14935579	529382	DEL	3086	0.9888	0.0464	739	NA	NA	NA	NA	NA	NA	NA	NA	NA	No	ID=19-14936935-14936944-T,19-14937489-14937499-T,19-14938098-14938119-A,19-14938124-14938139-AAAC,19-14938301-14938310-TAA,19-14938568-14938578-A,19-14938700-14938711-AAG;MOTIFS=AAAC,A,TAA,AAG,T;STRUC=<VC113157>	HPRC,HGSVC,1KG-ONT	Yes	0.314	Yes	NA,NA	NA	NA
chr19:14945436	529383	INS	1555	0.8377	0.5987	1	NA	NA	NA	NA	NA	NA	NA	NA	NA	No	NA	NA	Yes	2.17	No	NA,NA	NA	NA
chr19:14996528	529384	INS	54	0.8603	0.4967	7	SLC1A6(0.71778,0.576)	NA	NA	NA	NA	NA	NA	NA	NA	No	ID=19-14996461-14996475-CTC,19-14996495-14996513-TCC,19-14996515-14996527-CTC;MOTIFS=TCC,CTC;STRUC=<VC113175>	NA	No	3.238	No	NA,NA	NA	NA
chr19:15009218	529385	INS	66	0.9138	0.3663	347	SLC1A6(0.71778,0.576)	NA	NA	NA	NA	NA	NA	NA	NA	No	ID=19-15009167-15009176-AT,19-15009218-15009251-TATCACATAGATATGCTATCTAAATAGCATATA;MOTIFS=TATCACATAGATATGCTATCTAAATAGCATATA,AT;STRUC=<VC113180>	HPRC,HGSVC,1KG-ONT	Yes	2.413	Yes	NA,NA	NA	NA
chr19:15009218	529386	INS	99	0.8681	0.4777	1	SLC1A6(0.71778,0.576)	NA	NA	NA	NA	NA	NA	NA	NA	No	ID=19-15009167-15009176-AT,19-15009218-15009251-TATCACATAGATATGCTATCTAAATAGCATATA;MOTIFS=TATCACATAGATATGCTATCTAAATAGCATATA,AT;STRUC=<VC113180>	NA	Yes	2.413	No	NA,NA	NA	NA
chr19:15009218	529387	INS	66	0.8595	0.4831	16	SLC1A6(0.71778,0.576)	NA	NA	NA	NA	NA	NA	NA	NA	No	ID=19-15009167-15009176-AT,19-15009218-15009251-TATCACATAGATATGCTATCTAAATAGCATATA;MOTIFS=TATCACATAGATATGCTATCTAAATAGCATATA,AT;STRUC=<VC113180>	HPRC,HGSVC,1KG-ONT	Yes	2.413	Yes	NA,NA	NA	NA
chr19:15010174	529388	DEL	51	0.8006	0.6937	8	SLC1A6(0.71778,0.576)	NA	NA	NA	NA	NA	NA	NA	NA	No	ID=19-15010047-15010056-TGG,19-15010183-15010197-A,19-15010194-15010209-AAAG,19-15010215-15010228-AG,19-15010225-15010246-AGAAA;MOTIFS=TGG,A,AAAG,AGAAA,AG;STRUC=<VC113181>	NA	No	0.756	Yes	NA,NA	NA	NA
chr19:15018732	529391	INS	52	0.8648	0.5426	191	SLC1A6(0.71778,0.576)	NA	NA	NA	NA	NA	NA	NA	NA	No	ID=19-15018715-15018719-AT,19-15018720-15018732-TA;MOTIFS=TA,AT;STRUC=<VC113183>	HPRC,HGSVC	No	0.469	Yes	NA,NA	NA	NA
chr19:15018732	529392	INS	71	0.8584	0.5384	1	SLC1A6(0.71778,0.576)	NA	NA	NA	NA	NA	NA	NA	NA	No	ID=19-15018715-15018719-AT,19-15018720-15018732-TA;MOTIFS=TA,AT;STRUC=<VC113183>	HPRC,HGSVC	No	0.469	No	NA,NA	NA	NA
chr19:15018732	529390	INS	56	0.9669	0.3081	30	SLC1A6(0.71778,0.576)	NA	NA	NA	NA	NA	NA	NA	NA	No	ID=19-15018715-15018719-AT,19-15018720-15018732-TA;MOTIFS=TA,AT;STRUC=<VC113183>	HPRC,HGSVC	No	0.469	Yes	NA,NA	NA	NA
chr19:15018732	529389	INS	60	0.8541	0.5854	11	SLC1A6(0.71778,0.576)	NA	NA	NA	NA	NA	NA	NA	NA	No	ID=19-15018715-15018719-AT,19-15018720-15018732-TA;MOTIFS=TA,AT;STRUC=<VC113183>	HPRC,HGSVC	No	0.469	No	NA,NA	NA	NA
chr19:15069326	529393	INS	50	0.8506	0.5953	58	NA	NA	NA	NA	NA	NA	NA	NA	NA	No	NA	HPRC	No	1.616	No	NA,NA	NA	NA
chr19:15129073	529394	DEL	383	0.9391	0.2498	1	NA	NA	NA	NA	NA	NA	NA	NA	NA	No	NA	NA	Yes	0.124	No	NA,NA	NA	NA
chr19:15150094	529396	INS	146	0.8156	0.6525	31	NA	NA	NA	NA	NA	NA	NA	NA	NA	No	NA	HGSVC,1KG-ONT	No	0.794	Yes	NA,NA	NA	NA
chr19:15150171	529397	DEL	146	0.8721	0.4743	1	NA	NA	NA	NA	NA	NA	NA	NA	NA	No	NA	NA	No	0.505	No	NA,NA	NA	NA
chr19:15173052	529398	INS	50	0.8995	0.6382	21	NOTCH3(1.5089e-07,0.566)	NOTCH3(1.5089e-07,0.566)	NOTCH3(1.5089e-07,0.566)	NA	NA	NA	NA	NA	NA	No	ID=19-15172963-15172975-TTC,19-15172979-15172994-TCC,19-15173008-15173018-CTT,19-15173023-15173047-CCTCCC,19-15173054-15173106-TCT,19-15173104-15173128-T;MOTIFS=TCT,TCC,CTT,TTC,CCTCCC,T;STRUC=<VC113220>	HPRC	No	0.231	Yes	NA,NA	NA	NA
chr19:15173733	529399	INS	107	0.8472	0.5961	10	NOTCH3(1.5089e-07,0.566)	NOTCH3(1.5089e-07,0.566)	NOTCH3(1.5089e-07,0.566)	NA	NA	NA	NA	NA	NA	No	ID=19-15173590-15173600-GTG,19-15173724-15173741-A,19-15173744-15173753-AAG,19-15173748-15173789-AGAAGG,19-15173784-15173806-AGA;MOTIFS=AGA,A,AAG,AGAAGG,GTG;STRUC=<VC113222>	HPRC,HGSVC	Yes	0.231	Yes	NA,NA	NA	NA
chr19:15173736	529400	INS	127	0.8454	0.583	6	NOTCH3(1.5089e-07,0.566)	NOTCH3(1.5089e-07,0.566)	NOTCH3(1.5089e-07,0.566)	NA	NA	NA	NA	NA	NA	No	ID=19-15173590-15173600-GTG,19-15173724-15173741-A,19-15173744-15173753-AAG,19-15173748-15173789-AGAAGG,19-15173784-15173806-AGA;MOTIFS=AGA,A,AAG,AGAAGG,GTG;STRUC=<VC113222>	HPRC,HGSVC	Yes	0.231	Yes	NA,NA	NA	NA
chr19:15173744	529402	INS	88	0.8179	0.6731	6	NOTCH3(1.5089e-07,0.566)	NOTCH3(1.5089e-07,0.566)	NOTCH3(1.5089e-07,0.566)	NA	NA	NA	NA	NA	NA	No	ID=19-15173590-15173600-GTG,19-15173724-15173741-A,19-15173744-15173753-AAG,19-15173748-15173789-AGAAGG,19-15173784-15173806-AGA;MOTIFS=AGA,A,AAG,AGAAGG,GTG;STRUC=<VC113222>	HPRC,HGSVC,1KG-ONT	No	0.231	Yes	NA,NA	NA	NA
chr19:15173744	529403	INS	103	0.8616	0.5195	3	NOTCH3(1.5089e-07,0.566)	NOTCH3(1.5089e-07,0.566)	NOTCH3(1.5089e-07,0.566)	NA	NA	NA	NA	NA	NA	No	ID=19-15173590-15173600-GTG,19-15173724-15173741-A,19-15173744-15173753-AAG,19-15173748-15173789-AGAAGG,19-15173784-15173806-AGA;MOTIFS=AGA,A,AAG,AGAAGG,GTG;STRUC=<VC113222>	HPRC,HGSVC	Yes	0.231	Yes	NA,NA	NA	NA
chr19:15173744	529401	INS	94	0.901	0.3886	4	NOTCH3(1.5089e-07,0.566)	NOTCH3(1.5089e-07,0.566)	NOTCH3(1.5089e-07,0.566)	NA	NA	NA	NA	NA	NA	No	ID=19-15173590-15173600-GTG,19-15173724-15173741-A,19-15173744-15173753-AAG,19-15173748-15173789-AGAAGG,19-15173784-15173806-AGA;MOTIFS=AGA,A,AAG,AGAAGG,GTG;STRUC=<VC113222>	HPRC,HGSVC,1KG-ONT	No	0.231	Yes	NA,NA	NA	NA
chr19:15173744	529404	INS	118	0.8561	0.519	17	NOTCH3(1.5089e-07,0.566)	NOTCH3(1.5089e-07,0.566)	NOTCH3(1.5089e-07,0.566)	NA	NA	NA	NA	NA	NA	No	ID=19-15173590-15173600-GTG,19-15173724-15173741-A,19-15173744-15173753-AAG,19-15173748-15173789-AGAAGG,19-15173784-15173806-AGA;MOTIFS=AGA,A,AAG,AGAAGG,GTG;STRUC=<VC113222>	HPRC,HGSVC	Yes	0.231	Yes	NA,NA	NA	NA
chr19:15173744	529405	INS	100	0.8937	0.4277	16	NOTCH3(1.5089e-07,0.566)	NOTCH3(1.5089e-07,0.566)	NOTCH3(1.5089e-07,0.566)	NA	NA	NA	NA	NA	NA	No	ID=19-15173590-15173600-GTG,19-15173724-15173741-A,19-15173744-15173753-AAG,19-15173748-15173789-AGAAGG,19-15173784-15173806-AGA;MOTIFS=AGA,A,AAG,AGAAGG,GTG;STRUC=<VC113222>	HPRC,HGSVC,1KG-ONT	No	0.231	Yes	NA,NA	NA	NA
chr19:15173758	529406	INS	90	0.9163	0.3672	11	NOTCH3(1.5089e-07,0.566)	NOTCH3(1.5089e-07,0.566)	NOTCH3(1.5089e-07,0.566)	NA	NA	NA	NA	NA	NA	No	ID=19-15173590-15173600-GTG,19-15173724-15173741-A,19-15173744-15173753-AAG,19-15173748-15173789-AGAAGG,19-15173784-15173806-AGA;MOTIFS=AGA,A,AAG,AGAAGG,GTG;STRUC=<VC113222>	HPRC,HGSVC,1KG-ONT	No	0.183	Yes	NA,NA	NA	NA
chr19:15212291	529407	DEL	805	0.8212	0.6412	2	NA	NA	NA	NA	NA	NA	NA	NA	NA	No	ID=19-15212478-15212486-A;MOTIFS=A;STRUC=<TR1696471>,ID=19-15212643-15212655-CTTT;MOTIFS=CTTT;STRUC=<TR1696472>,ID=19-15212652-15212660-T;MOTIFS=T;STRUC=<TR1696473>,ID=19-15212666-15212689-TTTA;MOTIFS=TTTA;STRUC=<TR1696474>	HPRC,HGSVC,1KG-ONT	Yes	2.981	No	NA,NA	NA	NA
chr19:15212304	529408	DEL	1127	0.9162	0.3042	11	NA	NA	NA	NA	NA	NA	NA	NA	NA	No	ID=19-15212478-15212486-A;MOTIFS=A;STRUC=<TR1696471>,ID=19-15212643-15212655-CTTT;MOTIFS=CTTT;STRUC=<TR1696472>,ID=19-15212652-15212660-T;MOTIFS=T;STRUC=<TR1696473>,ID=19-15212666-15212689-TTTA;MOTIFS=TTTA;STRUC=<TR1696474>	HPRC,HGSVC,1KG-ONT	Yes	2.793	Yes	NA,NA	NA	NA
chr19:15216906	529409	DEL	1102	0.8145	0.6432	2	NA	NA	NA	NA	NA	NA	NA	NA	NA	No	ID=19-15217043-15217063-T;MOTIFS=T;STRUC=<TR1696485>,ID=19-15217842-15217857-TTTC;MOTIFS=TTTC;STRUC=<TR1696486>,ID=19-15217854-15217865-T;MOTIFS=T;STRUC=<TR1696487>,ID=19-15217995-15218004-CAC;MOTIFS=CAC;STRUC=<TR1696488>	NA	Yes	0.064	Yes	NA,NA	NA	NA
chr19:15216995	529410	DEL	782	0.8849	0.4277	2	NA	NA	NA	NA	NA	NA	NA	NA	NA	No	ID=19-15217043-15217063-T;MOTIFS=T;STRUC=<TR1696485>	NA	Yes	0.106	No	NA,NA	NA	NA
chr19:15219673	529411	DEL	56	0.9171	0.2933	7	NA	NA	NA	NA	NA	NA	NA	NA	NA	No	NA	1KG-ONT	Yes	0.094	No	NA,NA	NA	NA
chr19:15252646	529412	INS	311	0.918	0.353	1	BRD4(1.0,0.191)	BRD4(1.0,0.191)	BRD4(1.0,0.191)	NA	NA	NA	NA	NA	NA	No	NA	NA	No	2.279	No	NA,NA	NA	NA
chr19:15271909	529413	INS	69	0.8616	0.5277	20	BRD4(1.0,0.191)	BRD4(1.0,0.191)	BRD4(1.0,0.191)	NA	NA	NA	NA	NA	NA	No	NA	HGSVC	No	2.941	Yes	NA,NA	NA	NA
chr19:15271909	529419	INS	207	0.9242	0.2805	9	BRD4(1.0,0.191)	BRD4(1.0,0.191)	BRD4(1.0,0.191)	NA	NA	NA	NA	NA	NA	No	NA	HPRC,HGSVC,1KG-ONT	No	2.941	Yes	NA,NA	NA	NA
chr19:15271909	529414	INS	92	0.8845	0.4286	12	BRD4(1.0,0.191)	BRD4(1.0,0.191)	BRD4(1.0,0.191)	NA	NA	NA	NA	NA	NA	No	NA	HGSVC	No	2.941	Yes	NA,NA	NA	NA
chr19:15271909	529415	INS	115	0.8566	0.5522	23	BRD4(1.0,0.191)	BRD4(1.0,0.191)	BRD4(1.0,0.191)	NA	NA	NA	NA	NA	NA	No	NA	HPRC,HGSVC	No	2.941	Yes	NA,NA	NA	NA
chr19:15271909	529416	INS	138	0.855	0.5374	45	BRD4(1.0,0.191)	BRD4(1.0,0.191)	BRD4(1.0,0.191)	NA	NA	NA	NA	NA	NA	No	NA	HPRC,HGSVC,1KG-ONT	No	2.941	Yes	NA,NA	NA	NA
chr19:15271909	529417	INS	161	0.8388	0.6132	28	BRD4(1.0,0.191)	BRD4(1.0,0.191)	BRD4(1.0,0.191)	NA	NA	NA	NA	NA	NA	No	NA	HPRC,HGSVC,1KG-ONT	No	2.941	Yes	NA,NA	NA	NA
chr19:15271909	529418	INS	184	0.86	0.582	21	BRD4(1.0,0.191)	BRD4(1.0,0.191)	BRD4(1.0,0.191)	NA	NA	NA	NA	NA	NA	No	NA	HPRC,HGSVC,1KG-ONT	No	2.941	Yes	NA,NA	NA	NA
chr19:15271909	529420	INS	230	0.9787	0.185	5	BRD4(1.0,0.191)	BRD4(1.0,0.191)	BRD4(1.0,0.191)	NA	NA	NA	NA	NA	NA	No	NA	HPRC,HGSVC,1KG-ONT	No	2.941	Yes	NA,NA	NA	NA
chr19:15271909	529421	INS	253	0.8415	0.6231	3	BRD4(1.0,0.191)	BRD4(1.0,0.191)	BRD4(1.0,0.191)	NA	NA	NA	NA	NA	NA	No	NA	HPRC,HGSVC,1KG-ONT	No	2.941	Yes	NA,NA	NA	NA
chr19:15271909	529422	INS	276	0.8901	0.418	7	BRD4(1.0,0.191)	BRD4(1.0,0.191)	BRD4(1.0,0.191)	NA	NA	NA	NA	NA	NA	No	NA	HPRC,HGSVC	No	2.941	Yes	NA,NA	NA	NA
chr19:15271909	529423	INS	299	0.8847	0.399	1	BRD4(1.0,0.191)	BRD4(1.0,0.191)	BRD4(1.0,0.191)	NA	NA	NA	NA	NA	NA	No	NA	HPRC,HGSVC	No	2.941	No	NA,NA	NA	NA
chr19:15271909	529424	INS	322	0.9499	0.2029	1	BRD4(1.0,0.191)	BRD4(1.0,0.191)	BRD4(1.0,0.191)	NA	NA	NA	NA	NA	NA	No	NA	HPRC,HGSVC	No	2.941	No	NA,NA	NA	NA
chr19:15309075	529425	DEL	131	0.9801	0.1766	1	BRD4(1.0,0.191)	BRD4(1.0,0.191)	BRD4(1.0,0.191)	NA	NA	NA	NA	NA	NA	No	ID=19-15309193-15309203-GTG;MOTIFS=GTG;STRUC=<TR1696668>	HPRC,1KG-ONT	No	0.121	No	NA,NA	NA	NA
chr19:15322551	529426	INS	146	0.8196	0.6649	1	BRD4(1.0,0.191)	BRD4(1.0,0.191)	BRD4(1.0,0.191)	NA	NA	NA	NA	NA	NA	No	NA	NA	No	0.692	No	NA,NA	NA	NA
chr19:15331745	529427	DEL	109	0.8595	0.5275	1	BRD4(1.0,0.191)	BRD4(1.0,0.191)	BRD4(1.0,0.191)	NA	NA	NA	NA	NA	enhancer	No	NA	NA	Yes	14.29	No	NA,NA	NA	NA
chr19:15385428	529428	DEL	729	0.9232	0.2853	2	AKAP8L(0.018734,0.592)	NA	NA	NA	NA	NA	NA	NA	NA	No	ID=19-15385900-15385912-CTTT;MOTIFS=CTTT;STRUC=(CTTT)n,ID=19-15385918-15385931-T;MOTIFS=T;STRUC=<TR1696858>	NA	Yes	0.017	No	NA,NA	NA	NA
chr19:15405921	529429	INS	358	0.8553	0.5242	1	AKAP8L(0.018734,0.592)	NA	NA	NA	NA	NA	NA	NA	NA	No	NA	NA	No	2.17	No	NA,NA	NA	NA
chr19:15425826	529430	DEL	54	0.8454	0.5852	42	WIZ(1.0,0.29)	NA	NA	NA	NA	NA	NA	NA	NA	Yes	ID=19-15425793-15425817-AGG,19-15425806-15425847-GGAGGAGGAG,19-15425816-15425827-GGA,19-15425826-15425837-GGA,19-15425836-15425850-GGA,19-15425842-15425864-GGAGGAG,19-15425856-15425914-GGA,19-15425919-15425928-GGC;MOTIFS=GGAGGAG,GGC,AGG,GGA,GGAGGAGGAG;STRUC=<VC113243>	HGSVC,1KG-ONT	Yes	17.58	Yes	NA,NA	NA	NA
chr19:15425826	529431	DEL	60	0.8443	0.5656	3	WIZ(1.0,0.29)	NA	NA	NA	NA	NA	NA	NA	NA	Yes	ID=19-15425793-15425817-AGG,19-15425806-15425847-GGAGGAGGAG,19-15425816-15425827-GGA,19-15425826-15425837-GGA,19-15425836-15425850-GGA,19-15425842-15425864-GGAGGAG,19-15425856-15425914-GGA,19-15425919-15425928-GGC;MOTIFS=GGAGGAG,GGC,AGG,GGA,GGAGGAGGAG;STRUC=<VC113243>	HGSVC,1KG-ONT	Yes	17.71	No	NA,NA	NA	NA
chr19:15463689	529432	INS	650	0.8214	0.6793	1	RASAL3(1.0577e-21,1.031)	NA	NA	NA	NA	NA	NA	NA	NA	No	NA	NA	No	6.495	No	NA,NA	NA	NA
chr19:15472355	529433	DEL	880	0.9722	0.1933	1	PGLYRP2(1.4129e-11,1.135)	NA	NA	NA	NA	NA	NA	NA	NA	No	ID=19-15472596-15472605-A;MOTIFS=A;STRUC=<TR1697018>	HPRC	No	0.096	No	NA,NA	NA	NA
chr19:15482588	529434	DEL	56	0.8929	0.4135	22	PGLYRP2(1.4129e-11,1.135)	NA	NA	NA	NA	NA	NA	NA	NA	No	ID=19-15482463-15482482-TCCT,19-15482479-15482491-TCCC,19-15482496-15482509-CCTC,19-15482508-15482520-CTTT,19-15482520-15482538-TTTC,19-15482539-15482566-CTTT,19-15482563-15482615-CTTC,19-15482612-15482672-TTCT;MOTIFS=TCCC,TCCT,CTTT,TTTC,CCTC,CTTC,TTCT;STRUC=<VC113249>	HGSVC,1KG-ONT	Yes	1.925	Yes	NA,NA	NA	NA
chr19:15482591	529435	DEL	53	0.848	0.5474	20	PGLYRP2(1.4129e-11,1.135)	NA	NA	NA	NA	NA	NA	NA	NA	No	ID=19-15482463-15482482-TCCT,19-15482479-15482491-TCCC,19-15482496-15482509-CCTC,19-15482508-15482520-CTTT,19-15482520-15482538-TTTC,19-15482539-15482566-CTTT,19-15482563-15482615-CTTC,19-15482612-15482672-TTCT;MOTIFS=TCCC,TCCT,CTTT,TTTC,CCTC,CTTC,TTCT;STRUC=<VC113249>	HGSVC,1KG-ONT	Yes	1.925	Yes	NA,NA	NA	NA
chr19:15485167	529436	DEL	137	0.8629	0.5187	1	PGLYRP2(1.4129e-11,1.135)	NA	NA	NA	NA	NA	NA	NA	NA	No	NA	NA	No	0.827	No	NA,NA	NA	NA
chr19:15503369	529437	INS	102	0.8429	0.5815	2	NA	NA	NA	NA	NA	NA	NA	NA	NA	No	ID=19-15503359-15503371-AAT,19-15503371-15503381-TA,19-15503386-15503395-TA,19-15503418-15503430-TA,19-15503435-15503447-TA,19-15503447-15503462-AT;MOTIFS=AAT,TA,AT;STRUC=<VC113253>	HPRC,HGSVC,1KG-ONT	No	0.148	No	NA,NA	NA	NA
chr19:15503373	529438	INS	96	0.9084	0.5298	8	NA	NA	NA	NA	NA	NA	NA	NA	NA	No	ID=19-15503359-15503371-AAT,19-15503371-15503381-TA,19-15503386-15503395-TA,19-15503418-15503430-TA,19-15503435-15503447-TA,19-15503447-15503462-AT;MOTIFS=AAT,TA,AT;STRUC=<VC113253>	HPRC,HGSVC,1KG-ONT	No	0.148	Yes	NA,NA	NA	NA
chr19:15503418	529440	INS	71	0.8717	0.546	11	NA	NA	NA	NA	NA	NA	NA	NA	NA	No	ID=19-15503359-15503371-AAT,19-15503371-15503381-TA,19-15503386-15503395-TA,19-15503418-15503430-TA,19-15503435-15503447-TA,19-15503447-15503462-AT;MOTIFS=AAT,TA,AT;STRUC=<VC113253>	HPRC,HGSVC,1KG-ONT	No	0.148	Yes	NA,NA	NA	NA
chr19:15503418	529439	INS	69	0.9099	0.3261	6	NA	NA	NA	NA	NA	NA	NA	NA	NA	No	ID=19-15503359-15503371-AAT,19-15503371-15503381-TA,19-15503386-15503395-TA,19-15503418-15503430-TA,19-15503435-15503447-TA,19-15503447-15503462-AT;MOTIFS=AAT,TA,AT;STRUC=<VC113253>	HPRC,HGSVC,1KG-ONT	No	0.148	Yes	NA,NA	NA	NA
chr19:15503420	529441	INS	55	0.8745	0.4535	2	NA	NA	NA	NA	NA	NA	NA	NA	NA	No	ID=19-15503359-15503371-AAT,19-15503371-15503381-TA,19-15503386-15503395-TA,19-15503418-15503430-TA,19-15503435-15503447-TA,19-15503447-15503462-AT;MOTIFS=AAT,TA,AT;STRUC=<VC113253>	HPRC,HGSVC	No	0.148	No	NA,NA	NA	NA
chr19:15503435	529442	INS	96	0.8534	0.5495	39	NA	NA	NA	NA	NA	NA	NA	NA	NA	No	ID=19-15503359-15503371-AAT,19-15503371-15503381-TA,19-15503386-15503395-TA,19-15503418-15503430-TA,19-15503435-15503447-TA,19-15503447-15503462-AT;MOTIFS=AAT,TA,AT;STRUC=<VC113253>	HPRC,HGSVC,1KG-ONT	No	0.148	Yes	NA,NA	NA	NA
chr19:15510966	529443	INS	55	0.8252	0.6183	2	CYP4F22(5.7941e-07,0.766)	CYP4F22(5.7941e-07,0.766)	NA	NA	NA	NA	NA	NA	NA	No	ID=19-15510945-15510967-AT;MOTIFS=AT;STRUC=<TR1697110>	NA	No	0.745	No	NA,NA	NA	NA
chr19:15513328	529444	DEL	189	0.8466	0.5505	20	CYP4F22(5.7941e-07,0.766)	CYP4F22(5.7941e-07,0.766)	NA	NA	NA	NA	NA	NA	NA	No	ID=19-15513349-15513362-TA;MOTIFS=TA;STRUC=<TR1697120>,ID=19-15513361-15513382-T;MOTIFS=T;STRUC=<TR1697121>	HGSVC	Yes	0.064	Yes	NA,NA	NA	NA
chr19:15567095	529446	INS	70	0.8401	0.591	16	NA	NA	NA	NA	NA	NA	NA	NA	NA	No	ID=19-15567057-15567094-TTCC,19-15567093-15567105-TCTT,19-15567106-15567119-CTTT,19-15567128-15567141-TTTC,19-15567140-15567153-TCTT,19-15567196-15567209-CCTT,19-15567213-15567230-TCTT;MOTIFS=TCTT,CCTT,CTTT,TTCC,TTTC;STRUC=<VC113266>	HPRC,HGSVC,1KG-ONT	Yes	2.538	No	NA,NA	NA	NA
chr19:15567101	529447	INS	84	0.8661	0.4734	29	NA	NA	NA	NA	NA	NA	NA	NA	NA	No	ID=19-15567057-15567094-TTCC,19-15567093-15567105-TCTT,19-15567106-15567119-CTTT,19-15567128-15567141-TTTC,19-15567140-15567153-TCTT,19-15567196-15567209-CCTT,19-15567213-15567230-TCTT;MOTIFS=TCTT,CCTT,CTTT,TTCC,TTTC;STRUC=<VC113266>	HPRC,HGSVC,1KG-ONT	Yes	2.538	Yes	NA,NA	NA	NA
chr19:15567101	529448	INS	82	0.8747	0.4416	871	NA	NA	NA	NA	NA	NA	NA	NA	NA	No	ID=19-15567057-15567094-TTCC,19-15567093-15567105-TCTT,19-15567106-15567119-CTTT,19-15567128-15567141-TTTC,19-15567140-15567153-TCTT,19-15567196-15567209-CCTT,19-15567213-15567230-TCTT;MOTIFS=TCTT,CCTT,CTTT,TTCC,TTTC;STRUC=<VC113266>	HPRC,HGSVC,1KG-ONT	Yes	2.538	Yes	NA,NA	NA	NA
chr19:15567116	529449	INS	105	0.9197	0.3189	1	NA	NA	NA	NA	NA	NA	NA	NA	NA	No	ID=19-15567057-15567094-TTCC,19-15567093-15567105-TCTT,19-15567106-15567119-CTTT,19-15567128-15567141-TTTC,19-15567140-15567153-TCTT,19-15567196-15567209-CCTT,19-15567213-15567230-TCTT;MOTIFS=TCTT,CCTT,CTTT,TTCC,TTTC;STRUC=<VC113266>	HPRC,HGSVC	Yes	2.538	Yes	NA,NA	NA	NA
chr19:15567120	529450	INS	70	0.8198	0.6428	31	NA	NA	NA	NA	NA	NA	NA	NA	NA	No	ID=19-15567057-15567094-TTCC,19-15567093-15567105-TCTT,19-15567106-15567119-CTTT,19-15567128-15567141-TTTC,19-15567140-15567153-TCTT,19-15567196-15567209-CCTT,19-15567213-15567230-TCTT;MOTIFS=TCTT,CCTT,CTTT,TTCC,TTTC;STRUC=<VC113266>	HPRC,HGSVC,1KG-ONT	Yes	2.538	Yes	NA,NA	NA	NA
chr19:15581061	529451	DEL	54	0.9476	0.2359	13	NA	NA	NA	NA	NA	NA	NA	NA	NA	No	ID=19-15580972-15581002-TTTCT,19-15581025-15581039-TCTT,19-15581044-15581059-TTCT,19-15581060-15581077-TTCT,19-15581069-15581352-TCTTTCTTCCCTCCCTCCTTCTC,19-15581351-15581379-TCCT,19-15581377-15581395-CT;MOTIFS=TCTT,TCCT,CT,TTTCT,TCTTTCTTCCCTCCCTCCTTCTC,TTCT;STRUC=<VC113269>	HPRC,HGSVC,1KG-ONT	No	1.42	Yes	NA,NA	NA	NA
chr19:15581065	529452	DEL	65	0.8823	0.4222	35	NA	NA	NA	NA	NA	NA	NA	NA	NA	No	ID=19-15580972-15581002-TTTCT,19-15581025-15581039-TCTT,19-15581044-15581059-TTCT,19-15581060-15581077-TTCT,19-15581069-15581352-TCTTTCTTCCCTCCCTCCTTCTC,19-15581351-15581379-TCCT,19-15581377-15581395-CT;MOTIFS=TCTT,TCCT,CT,TTTCT,TCTTTCTTCCCTCCCTCCTTCTC,TTCT;STRUC=<VC113269>	HPRC,HGSVC,1KG-ONT	No	1.359	Yes	NA,NA	NA	NA
chr19:15581065	529453	DEL	88	0.8178	0.6683	36	NA	NA	NA	NA	NA	NA	NA	NA	NA	No	ID=19-15580972-15581002-TTTCT,19-15581025-15581039-TCTT,19-15581044-15581059-TTCT,19-15581060-15581077-TTCT,19-15581069-15581352-TCTTTCTTCCCTCCCTCCTTCTC,19-15581351-15581379-TCCT,19-15581377-15581395-CT;MOTIFS=TCTT,TCCT,CT,TTTCT,TCTTTCTTCCCTCCCTCCTTCTC,TTCT;STRUC=<VC113269>	HPRC,HGSVC,1KG-ONT	No	1.177	Yes	NA,NA	NA	NA
chr19:15581065	529454	DEL	111	0.8501	0.58	24	NA	NA	NA	NA	NA	NA	NA	NA	NA	No	ID=19-15580972-15581002-TTTCT,19-15581025-15581039-TCTT,19-15581044-15581059-TTCT,19-15581060-15581077-TTCT,19-15581069-15581352-TCTTTCTTCCCTCCCTCCTTCTC,19-15581351-15581379-TCCT,19-15581377-15581395-CT;MOTIFS=TCTT,TCCT,CT,TTTCT,TCTTTCTTCCCTCCCTCCTTCTC,TTCT;STRUC=<VC113269>	HPRC,HGSVC,1KG-ONT	No	1.255	Yes	NA,NA	NA	NA
chr19:15581069	529455	DEL	69	0.8695	0.4818	51	NA	NA	NA	NA	NA	NA	NA	NA	NA	No	ID=19-15580972-15581002-TTTCT,19-15581025-15581039-TCTT,19-15581044-15581059-TTCT,19-15581060-15581077-TTCT,19-15581069-15581352-TCTTTCTTCCCTCCCTCCTTCTC,19-15581351-15581379-TCCT,19-15581377-15581395-CT;MOTIFS=TCTT,TCCT,CT,TTTCT,TCTTTCTTCCCTCCCTCCTTCTC,TTCT;STRUC=<VC113269>	HPRC,HGSVC,1KG-ONT	No	1.42	Yes	NA,NA	NA	NA
chr19:15581076	529457	DEL	80	0.8354	0.6209	134	NA	NA	NA	NA	NA	NA	NA	NA	NA	No	ID=19-15580972-15581002-TTTCT,19-15581025-15581039-TCTT,19-15581044-15581059-TTCT,19-15581060-15581077-TTCT,19-15581069-15581352-TCTTTCTTCCCTCCCTCCTTCTC,19-15581351-15581379-TCCT,19-15581377-15581395-CT;MOTIFS=TCTT,TCCT,CT,TTTCT,TCTTTCTTCCCTCCCTCCTTCTC,TTCT;STRUC=<VC113269>	HPRC,HGSVC,1KG-ONT	No	1.309	Yes	NA,NA	NA	NA
chr19:15581076	529456	DEL	57	0.881	0.4616	106	NA	NA	NA	NA	NA	NA	NA	NA	NA	No	ID=19-15580972-15581002-TTTCT,19-15581025-15581039-TCTT,19-15581044-15581059-TTCT,19-15581060-15581077-TTCT,19-15581069-15581352-TCTTTCTTCCCTCCCTCCTTCTC,19-15581351-15581379-TCCT,19-15581377-15581395-CT;MOTIFS=TCTT,TCCT,CT,TTTCT,TCTTTCTTCCCTCCCTCCTTCTC,TTCT;STRUC=<VC113269>	HPRC,HGSVC,1KG-ONT	No	1.432	Yes	NA,NA	NA	NA
chr19:15581077	529459	DEL	130	0.8832	0.4517	12	NA	NA	NA	NA	NA	NA	NA	NA	NA	No	ID=19-15580972-15581002-TTTCT,19-15581025-15581039-TCTT,19-15581044-15581059-TTCT,19-15581060-15581077-TTCT,19-15581069-15581352-TCTTTCTTCCCTCCCTCCTTCTC,19-15581351-15581379-TCCT,19-15581377-15581395-CT;MOTIFS=TCTT,TCCT,CT,TTTCT,TCTTTCTTCCCTCCCTCCTTCTC,TTCT;STRUC=<VC113269>	HPRC,HGSVC	No	1.218	Yes	NA,NA	NA	NA
chr19:15581077	529458	DEL	61	0.9088	0.3442	830	NA	NA	NA	NA	NA	NA	NA	NA	NA	No	ID=19-15580972-15581002-TTTCT,19-15581025-15581039-TCTT,19-15581044-15581059-TTCT,19-15581060-15581077-TTCT,19-15581069-15581352-TCTTTCTTCCCTCCCTCCTTCTC,19-15581351-15581379-TCCT,19-15581377-15581395-CT;MOTIFS=TCTT,TCCT,CT,TTTCT,TCTTTCTTCCCTCCCTCCTTCTC,TTCT;STRUC=<VC113269>	HPRC,HGSVC,1KG-ONT	No	1.42	Yes	NA,NA	NA	NA
chr19:15581081	529460	DEL	73	0.8361	0.6303	6	NA	NA	NA	NA	NA	NA	NA	NA	NA	No	ID=19-15580972-15581002-TTTCT,19-15581025-15581039-TCTT,19-15581044-15581059-TTCT,19-15581060-15581077-TTCT,19-15581069-15581352-TCTTTCTTCCCTCCCTCCTTCTC,19-15581351-15581379-TCCT,19-15581377-15581395-CT;MOTIFS=TCTT,TCCT,CT,TTTCT,TCTTTCTTCCCTCCCTCCTTCTC,TTCT;STRUC=<VC113269>	HPRC,HGSVC,1KG-ONT	No	1.124	Yes	NA,NA	NA	NA
chr19:15581096	529461	DEL	61	0.8075	0.673	7	NA	NA	NA	NA	NA	NA	NA	NA	NA	No	ID=19-15580972-15581002-TTTCT,19-15581025-15581039-TCTT,19-15581044-15581059-TTCT,19-15581060-15581077-TTCT,19-15581069-15581352-TCTTTCTTCCCTCCCTCCTTCTC,19-15581351-15581379-TCCT,19-15581377-15581395-CT;MOTIFS=TCTT,TCCT,CT,TTTCT,TCTTTCTTCCCTCCCTCCTTCTC,TTCT;STRUC=<VC113269>	HPRC,HGSVC,1KG-ONT	No	1.209	Yes	NA,NA	NA	NA
chr19:15581113	529462	INS	109	0.8882	0.4048	33	NA	NA	NA	NA	NA	NA	NA	NA	NA	No	ID=19-15580972-15581002-TTTCT,19-15581025-15581039-TCTT,19-15581044-15581059-TTCT,19-15581060-15581077-TTCT,19-15581069-15581352-TCTTTCTTCCCTCCCTCCTTCTC,19-15581351-15581379-TCCT,19-15581377-15581395-CT;MOTIFS=TCTT,TCCT,CT,TTTCT,TCTTTCTTCCCTCCCTCCTTCTC,TTCT;STRUC=<VC113269>	HPRC,1KG-ONT	No	2.538	Yes	NA,NA	NA	NA
chr19:15581136	529463	INS	223	0.8372	0.6034	4	NA	NA	NA	NA	NA	NA	NA	NA	NA	No	ID=19-15580972-15581002-TTTCT,19-15581025-15581039-TCTT,19-15581044-15581059-TTCT,19-15581060-15581077-TTCT,19-15581069-15581352-TCTTTCTTCCCTCCCTCCTTCTC,19-15581351-15581379-TCCT,19-15581377-15581395-CT;MOTIFS=TCTT,TCCT,CT,TTTCT,TCTTTCTTCCCTCCCTCCTTCTC,TTCT;STRUC=<VC113269>	HGSVC,1KG-ONT	No	2.538	Yes	NA,NA	NA	NA
chr19:15581136	529464	INS	86	0.9142	0.3268	131	NA	NA	NA	NA	NA	NA	NA	NA	NA	No	ID=19-15580972-15581002-TTTCT,19-15581025-15581039-TCTT,19-15581044-15581059-TTCT,19-15581060-15581077-TTCT,19-15581069-15581352-TCTTTCTTCCCTCCCTCCTTCTC,19-15581351-15581379-TCCT,19-15581377-15581395-CT;MOTIFS=TCTT,TCCT,CT,TTTCT,TCTTTCTTCCCTCCCTCCTTCTC,TTCT;STRUC=<VC113269>	HPRC,1KG-ONT	No	2.538	Yes	NA,NA	NA	NA
chr19:15581159	529467	INS	63	0.8042	0.6947	13	NA	NA	NA	NA	NA	NA	NA	NA	NA	No	ID=19-15580972-15581002-TTTCT,19-15581025-15581039-TCTT,19-15581044-15581059-TTCT,19-15581060-15581077-TTCT,19-15581069-15581352-TCTTTCTTCCCTCCCTCCTTCTC,19-15581351-15581379-TCCT,19-15581377-15581395-CT;MOTIFS=TCTT,TCCT,CT,TTTCT,TCTTTCTTCCCTCCCTCCTTCTC,TTCT;STRUC=<VC113269>	HPRC	No	0.469	Yes	NA,NA	NA	NA
chr19:15581159	529466	INS	199	0.819	0.6737	3	NA	NA	NA	NA	NA	NA	NA	NA	NA	No	ID=19-15580972-15581002-TTTCT,19-15581025-15581039-TCTT,19-15581044-15581059-TTCT,19-15581060-15581077-TTCT,19-15581069-15581352-TCTTTCTTCCCTCCCTCCTTCTC,19-15581351-15581379-TCCT,19-15581377-15581395-CT;MOTIFS=TCTT,TCCT,CT,TTTCT,TCTTTCTTCCCTCCCTCCTTCTC,TTCT;STRUC=<VC113269>	HGSVC,1KG-ONT	No	0.469	No	NA,NA	NA	NA
chr19:15581211	529468	DEL	105	0.9027	0.5585	22	NA	NA	NA	NA	NA	NA	NA	NA	NA	No	ID=19-15580972-15581002-TTTCT,19-15581025-15581039-TCTT,19-15581044-15581059-TTCT,19-15581060-15581077-TTCT,19-15581069-15581352-TCTTTCTTCCCTCCCTCCTTCTC,19-15581351-15581379-TCCT,19-15581377-15581395-CT;MOTIFS=TCTT,TCCT,CT,TTTCT,TCTTTCTTCCCTCCCTCCTTCTC,TTCT;STRUC=<VC113269>	HPRC,HGSVC,1KG-ONT	No	0.605	Yes	NA,NA	NA	NA
chr19:15581272	529469	DEL	79	0.8119	0.6798	1	NA	NA	NA	NA	NA	NA	NA	NA	NA	No	ID=19-15580972-15581002-TTTCT,19-15581025-15581039-TCTT,19-15581044-15581059-TTCT,19-15581060-15581077-TTCT,19-15581069-15581352-TCTTTCTTCCCTCCCTCCTTCTC,19-15581351-15581379-TCCT,19-15581377-15581395-CT;MOTIFS=TCTT,TCCT,CT,TTTCT,TCTTTCTTCCCTCCCTCCTTCTC,TTCT;STRUC=<VC113269>	HPRC,HGSVC,1KG-ONT	No	0.583	No	NA,NA	NA	NA
chr19:15581274	529470	DEL	75	0.8297	0.6203	87	NA	NA	NA	NA	NA	NA	NA	NA	NA	No	ID=19-15580972-15581002-TTTCT,19-15581025-15581039-TCTT,19-15581044-15581059-TTCT,19-15581060-15581077-TTCT,19-15581069-15581352-TCTTTCTTCCCTCCCTCCTTCTC,19-15581351-15581379-TCCT,19-15581377-15581395-CT;MOTIFS=TCTT,TCCT,CT,TTTCT,TCTTTCTTCCCTCCCTCCTTCTC,TTCT;STRUC=<VC113269>	HPRC,HGSVC,1KG-ONT	No	0.583	Yes	NA,NA	NA	NA
chr19:15581286	529471	DEL	64	0.8904	0.399	21	NA	NA	NA	NA	NA	NA	NA	NA	NA	No	ID=19-15580972-15581002-TTTCT,19-15581025-15581039-TCTT,19-15581044-15581059-TTCT,19-15581060-15581077-TTCT,19-15581069-15581352-TCTTTCTTCCCTCCCTCCTTCTC,19-15581351-15581379-TCCT,19-15581377-15581395-CT;MOTIFS=TCTT,TCCT,CT,TTTCT,TCTTTCTTCCCTCCCTCCTTCTC,TTCT;STRUC=<VC113269>	HPRC,HGSVC,1KG-ONT	No	0.575	Yes	NA,NA	NA	NA
chr19:15581351	529472	INS	142	0.8131	0.6681	12	NA	NA	NA	NA	NA	NA	NA	NA	NA	No	ID=19-15580972-15581002-TTTCT,19-15581025-15581039-TCTT,19-15581044-15581059-TTCT,19-15581060-15581077-TTCT,19-15581069-15581352-TCTTTCTTCCCTCCCTCCTTCTC,19-15581351-15581379-TCCT,19-15581377-15581395-CT;MOTIFS=TCTT,TCCT,CT,TTTCT,TCTTTCTTCCCTCCCTCCTTCTC,TTCT;STRUC=<VC113269>	HGSVC,1KG-ONT	No	1.616	No	NA,NA	NA	NA
chr19:15585437	529473	DEL	168	0.8479	0.5423	1	NA	NA	NA	NA	NA	NA	NA	NA	NA	No	ID=19-15585558-15585568-T;MOTIFS=T;STRUC=<TR1697284>,ID=19-15585569-15585578-T;MOTIFS=T;STRUC=<TR1697285>	NA	Yes	0.176	No	NA,NA	NA	NA
chr19:15608311	529474	DEL	158	0.9309	0.2983	8	NA	NA	NA	NA	NA	NA	NA	NA	NA	No	NA	HGSVC	No	0.105	Yes	NA,NA	NA	NA
chr19:15615946	529477	INS	157	0.9172	0.3029	489	CYP4F8(4.9943e-20,1.232)	NA	NA	NA	NA	NA	NA	NA	NA	No	NA	HPRC,HGSVC,1KG-ONT	Yes	1.852	Yes	NA,NA	NA	NA
chr19:15615946	529475	INS	80	0.9005	0.3554	19	CYP4F8(4.9943e-20,1.232)	NA	NA	NA	NA	NA	NA	NA	NA	No	NA	HPRC,HGSVC	Yes	1.852	Yes	NA,NA	NA	NA
chr19:15615946	529476	INS	137	0.9557	0.1904	9	CYP4F8(4.9943e-20,1.232)	NA	NA	NA	NA	NA	NA	NA	NA	No	NA	HPRC,HGSVC,1KG-ONT	Yes	1.852	Yes	NA,NA	NA	NA
chr19:15616044	529478	DEL	53	0.9307	0.4162	3	CYP4F8(4.9943e-20,1.232)	NA	NA	NA	NA	NA	NA	NA	NA	No	ID=19-15615963-15615975-CTCA,19-15615983-15615995-CTCA,19-15616000-15616012-CTCA,19-15616020-15616032-CTCA,19-15616060-15616072-CTCA,19-15616097-15616105-CTCA,19-15616113-15616125-CTCA,19-15616133-15616145-CTCA,19-15616150-15616162-CTCA,19-15616190-15616202-CTCA,19-15616210-15616222-CTCA,19-15616172-15616235-CACTCACTCATTCCTCTCCT,19-15616236-15616312-CACTCATTCCTCTCCTCGCT;MOTIFS=CACTCATTCCTCTCCTCGCT,CTCA,CACTCACTCATTCCTCTCCT;STRUC=<VC113280>	HPRC	No	0.435	No	NA,NA	NA	NA
chr19:15616072	529479	INS	130	0.8375	0.6038	2	CYP4F8(4.9943e-20,1.232)	NA	NA	NA	NA	NA	NA	NA	NA	No	ID=19-15615963-15615975-CTCA,19-15615983-15615995-CTCA,19-15616000-15616012-CTCA,19-15616020-15616032-CTCA,19-15616060-15616072-CTCA,19-15616097-15616105-CTCA,19-15616113-15616125-CTCA,19-15616133-15616145-CTCA,19-15616150-15616162-CTCA,19-15616190-15616202-CTCA,19-15616210-15616222-CTCA,19-15616172-15616235-CACTCACTCATTCCTCTCCT,19-15616236-15616312-CACTCATTCCTCTCCTCGCT;MOTIFS=CACTCATTCCTCTCCTCGCT,CTCA,CACTCACTCATTCCTCTCCT;STRUC=<VC113280>	HPRC,HGSVC,1KG-ONT	Yes	0.142	Yes	NA,NA	NA	NA
chr19:15616094	529481	INS	117	0.8593	0.5363	16	CYP4F8(4.9943e-20,1.232)	NA	NA	NA	NA	NA	NA	NA	NA	No	ID=19-15615963-15615975-CTCA,19-15615983-15615995-CTCA,19-15616000-15616012-CTCA,19-15616020-15616032-CTCA,19-15616060-15616072-CTCA,19-15616097-15616105-CTCA,19-15616113-15616125-CTCA,19-15616133-15616145-CTCA,19-15616150-15616162-CTCA,19-15616190-15616202-CTCA,19-15616210-15616222-CTCA,19-15616172-15616235-CACTCACTCATTCCTCTCCT,19-15616236-15616312-CACTCATTCCTCTCCTCGCT;MOTIFS=CACTCATTCCTCTCCTCGCT,CTCA,CACTCACTCATTCCTCTCCT;STRUC=<VC113280>	HPRC,HGSVC,1KG-ONT	Yes	0.142	Yes	NA,NA	NA	NA
chr19:15616094	529480	INS	137	0.831	0.6699	39	CYP4F8(4.9943e-20,1.232)	NA	NA	NA	NA	NA	NA	NA	NA	No	ID=19-15615963-15615975-CTCA,19-15615983-15615995-CTCA,19-15616000-15616012-CTCA,19-15616020-15616032-CTCA,19-15616060-15616072-CTCA,19-15616097-15616105-CTCA,19-15616113-15616125-CTCA,19-15616133-15616145-CTCA,19-15616150-15616162-CTCA,19-15616190-15616202-CTCA,19-15616210-15616222-CTCA,19-15616172-15616235-CACTCACTCATTCCTCTCCT,19-15616236-15616312-CACTCATTCCTCTCCTCGCT;MOTIFS=CACTCATTCCTCTCCTCGCT,CTCA,CACTCACTCATTCCTCTCCT;STRUC=<VC113280>	HPRC,HGSVC,1KG-ONT	Yes	0.142	Yes	NA,NA	NA	NA
chr19:15616194	529482	DEL	60	0.8921	0.4579	6	CYP4F8(4.9943e-20,1.232)	NA	NA	NA	NA	NA	NA	NA	NA	No	ID=19-15615963-15615975-CTCA,19-15615983-15615995-CTCA,19-15616000-15616012-CTCA,19-15616020-15616032-CTCA,19-15616060-15616072-CTCA,19-15616097-15616105-CTCA,19-15616113-15616125-CTCA,19-15616133-15616145-CTCA,19-15616150-15616162-CTCA,19-15616190-15616202-CTCA,19-15616210-15616222-CTCA,19-15616172-15616235-CACTCACTCATTCCTCTCCT,19-15616236-15616312-CACTCATTCCTCTCCTCGCT;MOTIFS=CACTCATTCCTCTCCTCGCT,CTCA,CACTCACTCATTCCTCTCCT;STRUC=<VC113280>	HPRC	No	0.287	Yes	NA,NA	NA	NA
chr19:15616212	529484	INS	171	0.9332	0.2494	1	CYP4F8(4.9943e-20,1.232)	NA	NA	NA	NA	NA	NA	NA	NA	No	ID=19-15615963-15615975-CTCA,19-15615983-15615995-CTCA,19-15616000-15616012-CTCA,19-15616020-15616032-CTCA,19-15616060-15616072-CTCA,19-15616097-15616105-CTCA,19-15616113-15616125-CTCA,19-15616133-15616145-CTCA,19-15616150-15616162-CTCA,19-15616190-15616202-CTCA,19-15616210-15616222-CTCA,19-15616172-15616235-CACTCACTCATTCCTCTCCT,19-15616236-15616312-CACTCATTCCTCTCCTCGCT;MOTIFS=CACTCATTCCTCTCCTCGCT,CTCA,CACTCACTCATTCCTCTCCT;STRUC=<VC113280>	HPRC,HGSVC,1KG-ONT	No	0.142	No	NA,NA	NA	NA
chr19:15616212	529483	INS	248	0.9007	0.5367	40	CYP4F8(4.9943e-20,1.232)	NA	NA	NA	NA	NA	NA	NA	NA	No	ID=19-15615963-15615975-CTCA,19-15615983-15615995-CTCA,19-15616000-15616012-CTCA,19-15616020-15616032-CTCA,19-15616060-15616072-CTCA,19-15616097-15616105-CTCA,19-15616113-15616125-CTCA,19-15616133-15616145-CTCA,19-15616150-15616162-CTCA,19-15616190-15616202-CTCA,19-15616210-15616222-CTCA,19-15616172-15616235-CACTCACTCATTCCTCTCCT,19-15616236-15616312-CACTCATTCCTCTCCTCGCT;MOTIFS=CACTCATTCCTCTCCTCGCT,CTCA,CACTCACTCATTCCTCTCCT;STRUC=<VC113280>	HPRC,HGSVC,1KG-ONT	No	0.142	Yes	NA,NA	NA	NA
chr19:15623229	529485	DEL	2297	0.8961	0.3667	1	CYP4F8(4.9943e-20,1.232)	NA	NA	NA	CYP4F8(4.9943e-20,1.232)	NA	NA	NA	open_chromatin_region	No	ID=19-15625322-15625331-TG;MOTIFS=TG;STRUC=<TR1697343>,ID=19-15625330-15625346-TA;MOTIFS=TA;STRUC=<TR1697344>,ID=19-15625349-15625359-TA;MOTIFS=TA;STRUC=(TA)n,ID=19-15625362-15625374-TA;MOTIFS=TA;STRUC=<TR1697345>,ID=19-15625383-15625395-TA;MOTIFS=TA;STRUC=<TR1697346>,ID=19-15625394-15625405-AC;MOTIFS=AC;STRUC=<TR1697347>,ID=19-15625426-15625437-TA;MOTIFS=TA;STRUC=<TR1697348>,ID=19-15625462-15625474-AT;MOTIFS=AT;STRUC=<TR1697349>,ID=19-15625494-15625503-TA;MOTIFS=TA;STRUC=<TR1697350>	NA	Yes	6.285	No	NA,NA	NA	NA
chr19:15623516	529486	DEL	62	0.8864	0.476	383	CYP4F8(4.9943e-20,1.232)	NA	NA	NA	NA	NA	NA	NA	NA	No	NA	HPRC,HGSVC,1KG-ONT	Yes	2.864	Yes	NA,NA	NA	NA
chr19:15630047	529487	INS	121	0.8766	0.5206	3	CYP4F8(4.9943e-20,1.232)	NA	NA	NA	NA	NA	NA	NA	NA	No	NA	HGSVC,1KG-ONT	Yes	2.986	Yes	NA,NA	NA	NA
chr19:15636858	529488	INS	2939	0.8503	0.5636	1	NA	NA	NA	NA	NA	NA	NA	NA	NA	No	NA	NA	No	0.745	No	NA,NA	NA	NA
chr19:15639764	529489	DEL	66	0.9282	0.3058	104	NA	NA	NA	NA	NA	NA	NA	NA	NA	No	NA	HPRC,HGSVC,1KG-ONT	No	0.254	Yes	NA,NA	NA	NA
chr19:15641542	529490	DEL	61	0.8997	0.3573	1	CYP4F3(1.7887e-16,1.134)	CYP4F3(1.7887e-16,1.134)	NA	NA	CYP4F3(1.7887e-16,1.134)	CYP4F3(1.7887e-16,1.134)	NA	NA	NA	No	NA	NA	Yes	6.056	No	NA,NA	NA	NA
chr19:15643214	529491	INS	92	0.9473	0.2556	3	CYP4F3(1.7887e-16,1.134)	CYP4F3(1.7887e-16,1.134)	NA	NA	NA	NA	NA	NA	NA	No	ID=19-15643076-15643101-GATG,19-15643160-15643172-ATAG,19-15643232-15643248-GATA,19-15643301-15643314-TAGA,19-15643314-15643334-TAGA,19-15643341-15643360-ATAC,19-15643391-15643400-AT,19-15643405-15643458-ATAG,19-15643466-15643478-CAGA,19-15643475-15643490-AGAT;MOTIFS=AGAT,AT,GATG,CAGA,TAGA,GATA,ATAC,ATAG;STRUC=<VC113289>	NA	Yes	3.238	Yes	NA,NA	NA	NA
chr19:15650694	529492	INS	112	0.7877	0.6925	27	CYP4F3(1.7887e-16,1.134)	CYP4F3(1.7887e-16,1.134)	NA	NA	NA	NA	NA	NA	NA	No	ID=19-15650638-15650652-CTCC,19-15650660-15650739-TTTC,19-15650738-15650750-TTCC,19-15650751-15650768-TCTT,19-15650776-15650800-TTCT,19-15650797-15650806-TC,19-15650808-15650869-TCTT,19-15650852-15650854-TC,19-15650856-15650858-TC,19-15650860-15650862-TC,19-15650864-15650866-TC,19-15650870-15650883-TC;MOTIFS=TCTT,TC,CTCC,TTTC,TTCC,TTCT;STRUC=<VC113291>	HPRC,HGSVC	Yes	0.354	Yes	NA,NA	NA	NA
chr19:15650694	529493	INS	101	0.8527	0.5567	28	CYP4F3(1.7887e-16,1.134)	CYP4F3(1.7887e-16,1.134)	NA	NA	NA	NA	NA	NA	NA	No	ID=19-15650638-15650652-CTCC,19-15650660-15650739-TTTC,19-15650738-15650750-TTCC,19-15650751-15650768-TCTT,19-15650776-15650800-TTCT,19-15650797-15650806-TC,19-15650808-15650869-TCTT,19-15650852-15650854-TC,19-15650856-15650858-TC,19-15650860-15650862-TC,19-15650864-15650866-TC,19-15650870-15650883-TC;MOTIFS=TCTT,TC,CTCC,TTTC,TTCC,TTCT;STRUC=<VC113291>	HPRC,HGSVC	Yes	0.354	Yes	NA,NA	NA	NA
chr19:15650694	529494	INS	93	0.8609	0.5282	4	CYP4F3(1.7887e-16,1.134)	CYP4F3(1.7887e-16,1.134)	NA	NA	NA	NA	NA	NA	NA	No	ID=19-15650638-15650652-CTCC,19-15650660-15650739-TTTC,19-15650738-15650750-TTCC,19-15650751-15650768-TCTT,19-15650776-15650800-TTCT,19-15650797-15650806-TC,19-15650808-15650869-TCTT,19-15650852-15650854-TC,19-15650856-15650858-TC,19-15650860-15650862-TC,19-15650864-15650866-TC,19-15650870-15650883-TC;MOTIFS=TCTT,TC,CTCC,TTTC,TTCC,TTCT;STRUC=<VC113291>	HPRC,HGSVC	Yes	0.354	Yes	NA,NA	NA	NA
chr19:15650694	529495	INS	167	0.8168	0.6963	5	CYP4F3(1.7887e-16,1.134)	CYP4F3(1.7887e-16,1.134)	NA	NA	NA	NA	NA	NA	NA	No	ID=19-15650638-15650652-CTCC,19-15650660-15650739-TTTC,19-15650738-15650750-TTCC,19-15650751-15650768-TCTT,19-15650776-15650800-TTCT,19-15650797-15650806-TC,19-15650808-15650869-TCTT,19-15650852-15650854-TC,19-15650856-15650858-TC,19-15650860-15650862-TC,19-15650864-15650866-TC,19-15650870-15650883-TC;MOTIFS=TCTT,TC,CTCC,TTTC,TTCC,TTCT;STRUC=<VC113291>	HPRC,HGSVC,1KG-ONT	Yes	0.354	Yes	NA,NA	NA	NA
chr19:15650694	529496	INS	158	0.9675	0.1727	13	CYP4F3(1.7887e-16,1.134)	CYP4F3(1.7887e-16,1.134)	NA	NA	NA	NA	NA	NA	NA	No	ID=19-15650638-15650652-CTCC,19-15650660-15650739-TTTC,19-15650738-15650750-TTCC,19-15650751-15650768-TCTT,19-15650776-15650800-TTCT,19-15650797-15650806-TC,19-15650808-15650869-TCTT,19-15650852-15650854-TC,19-15650856-15650858-TC,19-15650860-15650862-TC,19-15650864-15650866-TC,19-15650870-15650883-TC;MOTIFS=TCTT,TC,CTCC,TTTC,TTCC,TTCT;STRUC=<VC113291>	HPRC,HGSVC,1KG-ONT	Yes	0.354	Yes	NA,NA	NA	NA
chr19:15650698	529497	INS	81	0.8574	0.5532	10	CYP4F3(1.7887e-16,1.134)	CYP4F3(1.7887e-16,1.134)	NA	NA	NA	NA	NA	NA	NA	No	ID=19-15650638-15650652-CTCC,19-15650660-15650739-TTTC,19-15650738-15650750-TTCC,19-15650751-15650768-TCTT,19-15650776-15650800-TTCT,19-15650797-15650806-TC,19-15650808-15650869-TCTT,19-15650852-15650854-TC,19-15650856-15650858-TC,19-15650860-15650862-TC,19-15650864-15650866-TC,19-15650870-15650883-TC;MOTIFS=TCTT,TC,CTCC,TTTC,TTCC,TTCT;STRUC=<VC113291>	HPRC,HGSVC	Yes	0.354	Yes	NA,NA	NA	NA
chr19:15650710	529498	INS	137	0.8137	0.6632	21	CYP4F3(1.7887e-16,1.134)	CYP4F3(1.7887e-16,1.134)	NA	NA	NA	NA	NA	NA	NA	No	ID=19-15650638-15650652-CTCC,19-15650660-15650739-TTTC,19-15650738-15650750-TTCC,19-15650751-15650768-TCTT,19-15650776-15650800-TTCT,19-15650797-15650806-TC,19-15650808-15650869-TCTT,19-15650852-15650854-TC,19-15650856-15650858-TC,19-15650860-15650862-TC,19-15650864-15650866-TC,19-15650870-15650883-TC;MOTIFS=TCTT,TC,CTCC,TTTC,TTCC,TTCT;STRUC=<VC113291>	HPRC,HGSVC,1KG-ONT	Yes	0.354	Yes	NA,NA	NA	NA
chr19:15650712	529499	INS	219	0.7992	0.69	66	CYP4F3(1.7887e-16,1.134)	CYP4F3(1.7887e-16,1.134)	NA	NA	NA	NA	NA	NA	NA	No	ID=19-15650638-15650652-CTCC,19-15650660-15650739-TTTC,19-15650738-15650750-TTCC,19-15650751-15650768-TCTT,19-15650776-15650800-TTCT,19-15650797-15650806-TC,19-15650808-15650869-TCTT,19-15650852-15650854-TC,19-15650856-15650858-TC,19-15650860-15650862-TC,19-15650864-15650866-TC,19-15650870-15650883-TC;MOTIFS=TCTT,TC,CTCC,TTTC,TTCC,TTCT;STRUC=<VC113291>	HPRC,HGSVC,1KG-ONT	Yes	0.354	Yes	NA,NA	NA	NA
chr19:15650713	529500	INS	144	0.8465	0.5853	24	CYP4F3(1.7887e-16,1.134)	CYP4F3(1.7887e-16,1.134)	NA	NA	NA	NA	NA	NA	NA	No	ID=19-15650638-15650652-CTCC,19-15650660-15650739-TTTC,19-15650738-15650750-TTCC,19-15650751-15650768-TCTT,19-15650776-15650800-TTCT,19-15650797-15650806-TC,19-15650808-15650869-TCTT,19-15650852-15650854-TC,19-15650856-15650858-TC,19-15650860-15650862-TC,19-15650864-15650866-TC,19-15650870-15650883-TC;MOTIFS=TCTT,TC,CTCC,TTTC,TTCC,TTCT;STRUC=<VC113291>	HPRC,HGSVC,1KG-ONT	Yes	0.354	Yes	NA,NA	NA	NA
chr19:15650713	529501	INS	136	0.8296	0.6086	14	CYP4F3(1.7887e-16,1.134)	CYP4F3(1.7887e-16,1.134)	NA	NA	NA	NA	NA	NA	NA	No	ID=19-15650638-15650652-CTCC,19-15650660-15650739-TTTC,19-15650738-15650750-TTCC,19-15650751-15650768-TCTT,19-15650776-15650800-TTCT,19-15650797-15650806-TC,19-15650808-15650869-TCTT,19-15650852-15650854-TC,19-15650856-15650858-TC,19-15650860-15650862-TC,19-15650864-15650866-TC,19-15650870-15650883-TC;MOTIFS=TCTT,TC,CTCC,TTTC,TTCC,TTCT;STRUC=<VC113291>	HPRC,HGSVC,1KG-ONT	Yes	0.354	Yes	NA,NA	NA	NA
chr19:15650713	529502	INS	128	0.9199	0.3405	30	CYP4F3(1.7887e-16,1.134)	CYP4F3(1.7887e-16,1.134)	NA	NA	NA	NA	NA	NA	NA	No	ID=19-15650638-15650652-CTCC,19-15650660-15650739-TTTC,19-15650738-15650750-TTCC,19-15650751-15650768-TCTT,19-15650776-15650800-TTCT,19-15650797-15650806-TC,19-15650808-15650869-TCTT,19-15650852-15650854-TC,19-15650856-15650858-TC,19-15650860-15650862-TC,19-15650864-15650866-TC,19-15650870-15650883-TC;MOTIFS=TCTT,TC,CTCC,TTTC,TTCC,TTCT;STRUC=<VC113291>	HPRC,HGSVC,1KG-ONT	Yes	0.354	Yes	NA,NA	NA	NA
chr19:15650713	529503	INS	116	0.8123	0.657	59	CYP4F3(1.7887e-16,1.134)	CYP4F3(1.7887e-16,1.134)	NA	NA	NA	NA	NA	NA	NA	No	ID=19-15650638-15650652-CTCC,19-15650660-15650739-TTTC,19-15650738-15650750-TTCC,19-15650751-15650768-TCTT,19-15650776-15650800-TTCT,19-15650797-15650806-TC,19-15650808-15650869-TCTT,19-15650852-15650854-TC,19-15650856-15650858-TC,19-15650860-15650862-TC,19-15650864-15650866-TC,19-15650870-15650883-TC;MOTIFS=TCTT,TC,CTCC,TTTC,TTCC,TTCT;STRUC=<VC113291>	HPRC,HGSVC	Yes	0.354	Yes	NA,NA	NA	NA
chr19:15650713	529504	INS	104	0.8269	0.6784	36	CYP4F3(1.7887e-16,1.134)	CYP4F3(1.7887e-16,1.134)	NA	NA	NA	NA	NA	NA	NA	No	ID=19-15650638-15650652-CTCC,19-15650660-15650739-TTTC,19-15650738-15650750-TTCC,19-15650751-15650768-TCTT,19-15650776-15650800-TTCT,19-15650797-15650806-TC,19-15650808-15650869-TCTT,19-15650852-15650854-TC,19-15650856-15650858-TC,19-15650860-15650862-TC,19-15650864-15650866-TC,19-15650870-15650883-TC;MOTIFS=TCTT,TC,CTCC,TTTC,TTCC,TTCT;STRUC=<VC113291>	HPRC,HGSVC	Yes	0.354	Yes	NA,NA	NA	NA
chr19:15650713	529505	INS	97	0.8083	0.6851	12	CYP4F3(1.7887e-16,1.134)	CYP4F3(1.7887e-16,1.134)	NA	NA	NA	NA	NA	NA	NA	No	ID=19-15650638-15650652-CTCC,19-15650660-15650739-TTTC,19-15650738-15650750-TTCC,19-15650751-15650768-TCTT,19-15650776-15650800-TTCT,19-15650797-15650806-TC,19-15650808-15650869-TCTT,19-15650852-15650854-TC,19-15650856-15650858-TC,19-15650860-15650862-TC,19-15650864-15650866-TC,19-15650870-15650883-TC;MOTIFS=TCTT,TC,CTCC,TTTC,TTCC,TTCT;STRUC=<VC113291>	HPRC,HGSVC	Yes	0.354	Yes	NA,NA	NA	NA
chr19:15650718	529507	INS	154	0.8514	0.5454	5	CYP4F3(1.7887e-16,1.134)	CYP4F3(1.7887e-16,1.134)	NA	NA	NA	NA	NA	NA	NA	No	ID=19-15650638-15650652-CTCC,19-15650660-15650739-TTTC,19-15650738-15650750-TTCC,19-15650751-15650768-TCTT,19-15650776-15650800-TTCT,19-15650797-15650806-TC,19-15650808-15650869-TCTT,19-15650852-15650854-TC,19-15650856-15650858-TC,19-15650860-15650862-TC,19-15650864-15650866-TC,19-15650870-15650883-TC;MOTIFS=TCTT,TC,CTCC,TTTC,TTCC,TTCT;STRUC=<VC113291>	HPRC,HGSVC,1KG-ONT	Yes	0.354	Yes	NA,NA	NA	NA
chr19:15650718	529509	INS	145	0.8994	0.3653	7	CYP4F3(1.7887e-16,1.134)	CYP4F3(1.7887e-16,1.134)	NA	NA	NA	NA	NA	NA	NA	No	ID=19-15650638-15650652-CTCC,19-15650660-15650739-TTTC,19-15650738-15650750-TTCC,19-15650751-15650768-TCTT,19-15650776-15650800-TTCT,19-15650797-15650806-TC,19-15650808-15650869-TCTT,19-15650852-15650854-TC,19-15650856-15650858-TC,19-15650860-15650862-TC,19-15650864-15650866-TC,19-15650870-15650883-TC;MOTIFS=TCTT,TC,CTCC,TTTC,TTCC,TTCT;STRUC=<VC113291>	HPRC,HGSVC,1KG-ONT	Yes	0.354	No	NA,NA	NA	NA
chr19:15650718	529508	INS	183	0.8554	0.5361	28	CYP4F3(1.7887e-16,1.134)	CYP4F3(1.7887e-16,1.134)	NA	NA	NA	NA	NA	NA	NA	No	ID=19-15650638-15650652-CTCC,19-15650660-15650739-TTTC,19-15650738-15650750-TTCC,19-15650751-15650768-TCTT,19-15650776-15650800-TTCT,19-15650797-15650806-TC,19-15650808-15650869-TCTT,19-15650852-15650854-TC,19-15650856-15650858-TC,19-15650860-15650862-TC,19-15650864-15650866-TC,19-15650870-15650883-TC;MOTIFS=TCTT,TC,CTCC,TTTC,TTCC,TTCT;STRUC=<VC113291>	HPRC,HGSVC,1KG-ONT	Yes	0.354	Yes	NA,NA	NA	NA
chr19:15650718	529506	INS	130	0.802	0.6871	21	CYP4F3(1.7887e-16,1.134)	CYP4F3(1.7887e-16,1.134)	NA	NA	NA	NA	NA	NA	NA	No	ID=19-15650638-15650652-CTCC,19-15650660-15650739-TTTC,19-15650738-15650750-TTCC,19-15650751-15650768-TCTT,19-15650776-15650800-TTCT,19-15650797-15650806-TC,19-15650808-15650869-TCTT,19-15650852-15650854-TC,19-15650856-15650858-TC,19-15650860-15650862-TC,19-15650864-15650866-TC,19-15650870-15650883-TC;MOTIFS=TCTT,TC,CTCC,TTTC,TTCC,TTCT;STRUC=<VC113291>	HPRC,HGSVC,1KG-ONT	Yes	0.354	Yes	NA,NA	NA	NA
chr19:15650722	529510	INS	197	0.8946	0.3894	17	CYP4F3(1.7887e-16,1.134)	CYP4F3(1.7887e-16,1.134)	NA	NA	NA	NA	NA	NA	NA	No	ID=19-15650638-15650652-CTCC,19-15650660-15650739-TTTC,19-15650738-15650750-TTCC,19-15650751-15650768-TCTT,19-15650776-15650800-TTCT,19-15650797-15650806-TC,19-15650808-15650869-TCTT,19-15650852-15650854-TC,19-15650856-15650858-TC,19-15650860-15650862-TC,19-15650864-15650866-TC,19-15650870-15650883-TC;MOTIFS=TCTT,TC,CTCC,TTTC,TTCC,TTCT;STRUC=<VC113291>	HPRC,HGSVC,1KG-ONT	Yes	0.354	Yes	NA,NA	NA	NA
chr19:15650725	529511	INS	208	0.827	0.6384	56	CYP4F3(1.7887e-16,1.134)	CYP4F3(1.7887e-16,1.134)	NA	NA	NA	NA	NA	NA	NA	No	ID=19-15650638-15650652-CTCC,19-15650660-15650739-TTTC,19-15650738-15650750-TTCC,19-15650751-15650768-TCTT,19-15650776-15650800-TTCT,19-15650797-15650806-TC,19-15650808-15650869-TCTT,19-15650852-15650854-TC,19-15650856-15650858-TC,19-15650860-15650862-TC,19-15650864-15650866-TC,19-15650870-15650883-TC;MOTIFS=TCTT,TC,CTCC,TTTC,TTCC,TTCT;STRUC=<VC113291>	HPRC,HGSVC,1KG-ONT	Yes	0.354	Yes	NA,NA	NA	NA
chr19:15650737	529512	INS	189	0.8251	0.6361	23	CYP4F3(1.7887e-16,1.134)	CYP4F3(1.7887e-16,1.134)	NA	NA	NA	NA	NA	NA	NA	No	ID=19-15650638-15650652-CTCC,19-15650660-15650739-TTTC,19-15650738-15650750-TTCC,19-15650751-15650768-TCTT,19-15650776-15650800-TTCT,19-15650797-15650806-TC,19-15650808-15650869-TCTT,19-15650852-15650854-TC,19-15650856-15650858-TC,19-15650860-15650862-TC,19-15650864-15650866-TC,19-15650870-15650883-TC;MOTIFS=TCTT,TC,CTCC,TTTC,TTCC,TTCT;STRUC=<VC113291>	HPRC,HGSVC,1KG-ONT	Yes	0.354	No	NA,NA	NA	NA
chr19:15650737	529513	INS	139	0.8836	0.4808	7	CYP4F3(1.7887e-16,1.134)	CYP4F3(1.7887e-16,1.134)	NA	NA	NA	NA	NA	NA	NA	No	ID=19-15650638-15650652-CTCC,19-15650660-15650739-TTTC,19-15650738-15650750-TTCC,19-15650751-15650768-TCTT,19-15650776-15650800-TTCT,19-15650797-15650806-TC,19-15650808-15650869-TCTT,19-15650852-15650854-TC,19-15650856-15650858-TC,19-15650860-15650862-TC,19-15650864-15650866-TC,19-15650870-15650883-TC;MOTIFS=TCTT,TC,CTCC,TTTC,TTCC,TTCT;STRUC=<VC113291>	HPRC,HGSVC,1KG-ONT	Yes	0.354	No	NA,NA	NA	NA
chr19:15650737	529514	INS	228	0.8319	0.6224	3	CYP4F3(1.7887e-16,1.134)	CYP4F3(1.7887e-16,1.134)	NA	NA	NA	NA	NA	NA	NA	No	ID=19-15650638-15650652-CTCC,19-15650660-15650739-TTTC,19-15650738-15650750-TTCC,19-15650751-15650768-TCTT,19-15650776-15650800-TTCT,19-15650797-15650806-TC,19-15650808-15650869-TCTT,19-15650852-15650854-TC,19-15650856-15650858-TC,19-15650860-15650862-TC,19-15650864-15650866-TC,19-15650870-15650883-TC;MOTIFS=TCTT,TC,CTCC,TTTC,TTCC,TTCT;STRUC=<VC113291>	HPRC,HGSVC,1KG-ONT	Yes	0.354	No	NA,NA	NA	NA
chr19:15650737	529515	INS	156	0.8153	0.6826	15	CYP4F3(1.7887e-16,1.134)	CYP4F3(1.7887e-16,1.134)	NA	NA	NA	NA	NA	NA	NA	No	ID=19-15650638-15650652-CTCC,19-15650660-15650739-TTTC,19-15650738-15650750-TTCC,19-15650751-15650768-TCTT,19-15650776-15650800-TTCT,19-15650797-15650806-TC,19-15650808-15650869-TCTT,19-15650852-15650854-TC,19-15650856-15650858-TC,19-15650860-15650862-TC,19-15650864-15650866-TC,19-15650870-15650883-TC;MOTIFS=TCTT,TC,CTCC,TTTC,TTCC,TTCT;STRUC=<VC113291>	HPRC,HGSVC,1KG-ONT	Yes	0.354	Yes	NA,NA	NA	NA
chr19:15650737	529516	INS	247	0.8249	0.6427	9	CYP4F3(1.7887e-16,1.134)	CYP4F3(1.7887e-16,1.134)	NA	NA	NA	NA	NA	NA	NA	No	ID=19-15650638-15650652-CTCC,19-15650660-15650739-TTTC,19-15650738-15650750-TTCC,19-15650751-15650768-TCTT,19-15650776-15650800-TTCT,19-15650797-15650806-TC,19-15650808-15650869-TCTT,19-15650852-15650854-TC,19-15650856-15650858-TC,19-15650860-15650862-TC,19-15650864-15650866-TC,19-15650870-15650883-TC;MOTIFS=TCTT,TC,CTCC,TTTC,TTCC,TTCT;STRUC=<VC113291>	HPRC,HGSVC	Yes	0.354	No	NA,NA	NA	NA
chr19:15650738	529517	INS	157	0.8143	0.6658	32	CYP4F3(1.7887e-16,1.134)	CYP4F3(1.7887e-16,1.134)	NA	NA	NA	NA	NA	NA	NA	No	ID=19-15650638-15650652-CTCC,19-15650660-15650739-TTTC,19-15650738-15650750-TTCC,19-15650751-15650768-TCTT,19-15650776-15650800-TTCT,19-15650797-15650806-TC,19-15650808-15650869-TCTT,19-15650852-15650854-TC,19-15650856-15650858-TC,19-15650860-15650862-TC,19-15650864-15650866-TC,19-15650870-15650883-TC;MOTIFS=TCTT,TC,CTCC,TTTC,TTCC,TTCT;STRUC=<VC113291>	HPRC,HGSVC,1KG-ONT	Yes	0.354	Yes	NA,NA	NA	NA
chr19:15650738	529524	INS	169	0.8561	0.5827	15	CYP4F3(1.7887e-16,1.134)	CYP4F3(1.7887e-16,1.134)	NA	NA	NA	NA	NA	NA	NA	No	ID=19-15650638-15650652-CTCC,19-15650660-15650739-TTTC,19-15650738-15650750-TTCC,19-15650751-15650768-TCTT,19-15650776-15650800-TTCT,19-15650797-15650806-TC,19-15650808-15650869-TCTT,19-15650852-15650854-TC,19-15650856-15650858-TC,19-15650860-15650862-TC,19-15650864-15650866-TC,19-15650870-15650883-TC;MOTIFS=TCTT,TC,CTCC,TTTC,TTCC,TTCT;STRUC=<VC113291>	HPRC,HGSVC,1KG-ONT	Yes	0.354	No	NA,NA	NA	NA
chr19:15650738	529523	INS	145	0.8228	0.6794	21	CYP4F3(1.7887e-16,1.134)	CYP4F3(1.7887e-16,1.134)	NA	NA	NA	NA	NA	NA	NA	No	ID=19-15650638-15650652-CTCC,19-15650660-15650739-TTTC,19-15650738-15650750-TTCC,19-15650751-15650768-TCTT,19-15650776-15650800-TTCT,19-15650797-15650806-TC,19-15650808-15650869-TCTT,19-15650852-15650854-TC,19-15650856-15650858-TC,19-15650860-15650862-TC,19-15650864-15650866-TC,19-15650870-15650883-TC;MOTIFS=TCTT,TC,CTCC,TTTC,TTCC,TTCT;STRUC=<VC113291>	HPRC,HGSVC,1KG-ONT	Yes	0.354	Yes	NA,NA	NA	NA
chr19:15650738	529522	INS	183	0.8119	0.6653	21	CYP4F3(1.7887e-16,1.134)	CYP4F3(1.7887e-16,1.134)	NA	NA	NA	NA	NA	NA	NA	No	ID=19-15650638-15650652-CTCC,19-15650660-15650739-TTTC,19-15650738-15650750-TTCC,19-15650751-15650768-TCTT,19-15650776-15650800-TTCT,19-15650797-15650806-TC,19-15650808-15650869-TCTT,19-15650852-15650854-TC,19-15650856-15650858-TC,19-15650860-15650862-TC,19-15650864-15650866-TC,19-15650870-15650883-TC;MOTIFS=TCTT,TC,CTCC,TTTC,TTCC,TTCT;STRUC=<VC113291>	HPRC,HGSVC,1KG-ONT	Yes	0.354	Yes	NA,NA	NA	NA
chr19:15650738	529521	INS	147	0.847	0.5782	33	CYP4F3(1.7887e-16,1.134)	CYP4F3(1.7887e-16,1.134)	NA	NA	NA	NA	NA	NA	NA	No	ID=19-15650638-15650652-CTCC,19-15650660-15650739-TTTC,19-15650738-15650750-TTCC,19-15650751-15650768-TCTT,19-15650776-15650800-TTCT,19-15650797-15650806-TC,19-15650808-15650869-TCTT,19-15650852-15650854-TC,19-15650856-15650858-TC,19-15650860-15650862-TC,19-15650864-15650866-TC,19-15650870-15650883-TC;MOTIFS=TCTT,TC,CTCC,TTTC,TTCC,TTCT;STRUC=<VC113291>	HPRC,HGSVC,1KG-ONT	Yes	0.354	Yes	NA,NA	NA	NA
chr19:15650738	529520	INS	167	0.963	0.1394	37	CYP4F3(1.7887e-16,1.134)	CYP4F3(1.7887e-16,1.134)	NA	NA	NA	NA	NA	NA	NA	No	ID=19-15650638-15650652-CTCC,19-15650660-15650739-TTTC,19-15650738-15650750-TTCC,19-15650751-15650768-TCTT,19-15650776-15650800-TTCT,19-15650797-15650806-TC,19-15650808-15650869-TCTT,19-15650852-15650854-TC,19-15650856-15650858-TC,19-15650860-15650862-TC,19-15650864-15650866-TC,19-15650870-15650883-TC;MOTIFS=TCTT,TC,CTCC,TTTC,TTCC,TTCT;STRUC=<VC113291>	HPRC,HGSVC,1KG-ONT	Yes	0.354	Yes	NA,NA	NA	NA
chr19:15650738	529519	INS	155	0.9194	0.3099	55	CYP4F3(1.7887e-16,1.134)	CYP4F3(1.7887e-16,1.134)	NA	NA	NA	NA	NA	NA	NA	No	ID=19-15650638-15650652-CTCC,19-15650660-15650739-TTTC,19-15650738-15650750-TTCC,19-15650751-15650768-TCTT,19-15650776-15650800-TTCT,19-15650797-15650806-TC,19-15650808-15650869-TCTT,19-15650852-15650854-TC,19-15650856-15650858-TC,19-15650860-15650862-TC,19-15650864-15650866-TC,19-15650870-15650883-TC;MOTIFS=TCTT,TC,CTCC,TTTC,TTCC,TTCT;STRUC=<VC113291>	HPRC,HGSVC,1KG-ONT	Yes	0.354	Yes	NA,NA	NA	NA
chr19:15650738	529518	INS	179	0.848	0.5417	33	CYP4F3(1.7887e-16,1.134)	CYP4F3(1.7887e-16,1.134)	NA	NA	NA	NA	NA	NA	NA	No	ID=19-15650638-15650652-CTCC,19-15650660-15650739-TTTC,19-15650738-15650750-TTCC,19-15650751-15650768-TCTT,19-15650776-15650800-TTCT,19-15650797-15650806-TC,19-15650808-15650869-TCTT,19-15650852-15650854-TC,19-15650856-15650858-TC,19-15650860-15650862-TC,19-15650864-15650866-TC,19-15650870-15650883-TC;MOTIFS=TCTT,TC,CTCC,TTTC,TTCC,TTCT;STRUC=<VC113291>	HPRC,HGSVC,1KG-ONT	Yes	0.354	Yes	NA,NA	NA	NA
chr19:15650739	529526	INS	200	0.8567	0.5971	186	CYP4F3(1.7887e-16,1.134)	CYP4F3(1.7887e-16,1.134)	NA	NA	NA	NA	NA	NA	NA	No	ID=19-15650638-15650652-CTCC,19-15650660-15650739-TTTC,19-15650738-15650750-TTCC,19-15650751-15650768-TCTT,19-15650776-15650800-TTCT,19-15650797-15650806-TC,19-15650808-15650869-TCTT,19-15650852-15650854-TC,19-15650856-15650858-TC,19-15650860-15650862-TC,19-15650864-15650866-TC,19-15650870-15650883-TC;MOTIFS=TCTT,TC,CTCC,TTTC,TTCC,TTCT;STRUC=<VC113291>	HPRC,HGSVC,1KG-ONT	Yes	0.354	Yes	NA,NA	NA	NA
chr19:15650739	529527	INS	226	0.8609	0.5274	96	CYP4F3(1.7887e-16,1.134)	CYP4F3(1.7887e-16,1.134)	NA	NA	NA	NA	NA	NA	NA	No	ID=19-15650638-15650652-CTCC,19-15650660-15650739-TTTC,19-15650738-15650750-TTCC,19-15650751-15650768-TCTT,19-15650776-15650800-TTCT,19-15650797-15650806-TC,19-15650808-15650869-TCTT,19-15650852-15650854-TC,19-15650856-15650858-TC,19-15650860-15650862-TC,19-15650864-15650866-TC,19-15650870-15650883-TC;MOTIFS=TCTT,TC,CTCC,TTTC,TTCC,TTCT;STRUC=<VC113291>	HPRC,HGSVC,1KG-ONT	Yes	0.354	Yes	NA,NA	NA	NA
chr19:15650739	529525	INS	229	0.8621	0.5141	79	CYP4F3(1.7887e-16,1.134)	CYP4F3(1.7887e-16,1.134)	NA	NA	NA	NA	NA	NA	NA	No	ID=19-15650638-15650652-CTCC,19-15650660-15650739-TTTC,19-15650738-15650750-TTCC,19-15650751-15650768-TCTT,19-15650776-15650800-TTCT,19-15650797-15650806-TC,19-15650808-15650869-TCTT,19-15650852-15650854-TC,19-15650856-15650858-TC,19-15650860-15650862-TC,19-15650864-15650866-TC,19-15650870-15650883-TC;MOTIFS=TCTT,TC,CTCC,TTTC,TTCC,TTCT;STRUC=<VC113291>	HPRC,HGSVC,1KG-ONT	Yes	0.354	Yes	NA,NA	NA	NA
chr19:15650748	529528	INS	195	0.7968	0.6955	7	CYP4F3(1.7887e-16,1.134)	CYP4F3(1.7887e-16,1.134)	NA	NA	NA	NA	NA	NA	NA	No	ID=19-15650638-15650652-CTCC,19-15650660-15650739-TTTC,19-15650738-15650750-TTCC,19-15650751-15650768-TCTT,19-15650776-15650800-TTCT,19-15650797-15650806-TC,19-15650808-15650869-TCTT,19-15650852-15650854-TC,19-15650856-15650858-TC,19-15650860-15650862-TC,19-15650864-15650866-TC,19-15650870-15650883-TC;MOTIFS=TCTT,TC,CTCC,TTTC,TTCC,TTCT;STRUC=<VC113291>	HPRC,HGSVC,1KG-ONT	Yes	0.316	No	NA,NA	NA	NA
chr19:15650767	529529	INS	184	0.8277	0.6331	4	CYP4F3(1.7887e-16,1.134)	CYP4F3(1.7887e-16,1.134)	NA	NA	NA	NA	NA	NA	NA	No	ID=19-15650638-15650652-CTCC,19-15650660-15650739-TTTC,19-15650738-15650750-TTCC,19-15650751-15650768-TCTT,19-15650776-15650800-TTCT,19-15650797-15650806-TC,19-15650808-15650869-TCTT,19-15650852-15650854-TC,19-15650856-15650858-TC,19-15650860-15650862-TC,19-15650864-15650866-TC,19-15650870-15650883-TC;MOTIFS=TCTT,TC,CTCC,TTTC,TTCC,TTCT;STRUC=<VC113291>	HPRC,HGSVC,1KG-ONT	Yes	0.316	Yes	NA,NA	NA	NA
chr19:15650767	529530	INS	53	0.8248	0.6485	4	CYP4F3(1.7887e-16,1.134)	CYP4F3(1.7887e-16,1.134)	NA	NA	NA	NA	NA	NA	NA	No	ID=19-15650638-15650652-CTCC,19-15650660-15650739-TTTC,19-15650738-15650750-TTCC,19-15650751-15650768-TCTT,19-15650776-15650800-TTCT,19-15650797-15650806-TC,19-15650808-15650869-TCTT,19-15650852-15650854-TC,19-15650856-15650858-TC,19-15650860-15650862-TC,19-15650864-15650866-TC,19-15650870-15650883-TC;MOTIFS=TCTT,TC,CTCC,TTTC,TTCC,TTCT;STRUC=<VC113291>	HPRC,HGSVC	Yes	0.316	Yes	NA,NA	NA	NA
chr19:15650767	529531	INS	182	0.8824	0.602	5	CYP4F3(1.7887e-16,1.134)	CYP4F3(1.7887e-16,1.134)	NA	NA	NA	NA	NA	NA	NA	No	ID=19-15650638-15650652-CTCC,19-15650660-15650739-TTTC,19-15650738-15650750-TTCC,19-15650751-15650768-TCTT,19-15650776-15650800-TTCT,19-15650797-15650806-TC,19-15650808-15650869-TCTT,19-15650852-15650854-TC,19-15650856-15650858-TC,19-15650860-15650862-TC,19-15650864-15650866-TC,19-15650870-15650883-TC;MOTIFS=TCTT,TC,CTCC,TTTC,TTCC,TTCT;STRUC=<VC113291>	HPRC,HGSVC,1KG-ONT	Yes	0.316	No	NA,NA	NA	NA
chr19:15650772	529532	INS	180	0.8411	0.597	14	CYP4F3(1.7887e-16,1.134)	CYP4F3(1.7887e-16,1.134)	NA	NA	NA	NA	NA	NA	NA	No	ID=19-15650638-15650652-CTCC,19-15650660-15650739-TTTC,19-15650738-15650750-TTCC,19-15650751-15650768-TCTT,19-15650776-15650800-TTCT,19-15650797-15650806-TC,19-15650808-15650869-TCTT,19-15650852-15650854-TC,19-15650856-15650858-TC,19-15650860-15650862-TC,19-15650864-15650866-TC,19-15650870-15650883-TC;MOTIFS=TCTT,TC,CTCC,TTTC,TTCC,TTCT;STRUC=<VC113291>	HPRC,HGSVC,1KG-ONT	Yes	0.316	Yes	NA,NA	NA	NA
chr19:15650776	529533	INS	153	0.8588	0.5385	46	CYP4F3(1.7887e-16,1.134)	CYP4F3(1.7887e-16,1.134)	NA	NA	NA	NA	NA	NA	NA	No	ID=19-15650638-15650652-CTCC,19-15650660-15650739-TTTC,19-15650738-15650750-TTCC,19-15650751-15650768-TCTT,19-15650776-15650800-TTCT,19-15650797-15650806-TC,19-15650808-15650869-TCTT,19-15650852-15650854-TC,19-15650856-15650858-TC,19-15650860-15650862-TC,19-15650864-15650866-TC,19-15650870-15650883-TC;MOTIFS=TCTT,TC,CTCC,TTTC,TTCC,TTCT;STRUC=<VC113291>	HPRC,HGSVC,1KG-ONT	Yes	0.316	Yes	NA,NA	NA	NA
chr19:15650776	529534	INS	147	0.8169	0.6982	35	CYP4F3(1.7887e-16,1.134)	CYP4F3(1.7887e-16,1.134)	NA	NA	NA	NA	NA	NA	NA	No	ID=19-15650638-15650652-CTCC,19-15650660-15650739-TTTC,19-15650738-15650750-TTCC,19-15650751-15650768-TCTT,19-15650776-15650800-TTCT,19-15650797-15650806-TC,19-15650808-15650869-TCTT,19-15650852-15650854-TC,19-15650856-15650858-TC,19-15650860-15650862-TC,19-15650864-15650866-TC,19-15650870-15650883-TC;MOTIFS=TCTT,TC,CTCC,TTTC,TTCC,TTCT;STRUC=<VC113291>	HPRC,HGSVC,1KG-ONT	Yes	0.316	Yes	NA,NA	NA	NA
chr19:15650779	529537	INS	172	0.8464	0.583	24	CYP4F3(1.7887e-16,1.134)	CYP4F3(1.7887e-16,1.134)	NA	NA	NA	NA	NA	NA	NA	No	ID=19-15650638-15650652-CTCC,19-15650660-15650739-TTTC,19-15650738-15650750-TTCC,19-15650751-15650768-TCTT,19-15650776-15650800-TTCT,19-15650797-15650806-TC,19-15650808-15650869-TCTT,19-15650852-15650854-TC,19-15650856-15650858-TC,19-15650860-15650862-TC,19-15650864-15650866-TC,19-15650870-15650883-TC;MOTIFS=TCTT,TC,CTCC,TTTC,TTCC,TTCT;STRUC=<VC113291>	HPRC,HGSVC,1KG-ONT	Yes	0.354	Yes	NA,NA	NA	NA
chr19:15650779	529536	INS	141	0.8084	0.6757	16	CYP4F3(1.7887e-16,1.134)	CYP4F3(1.7887e-16,1.134)	NA	NA	NA	NA	NA	NA	NA	No	ID=19-15650638-15650652-CTCC,19-15650660-15650739-TTTC,19-15650738-15650750-TTCC,19-15650751-15650768-TCTT,19-15650776-15650800-TTCT,19-15650797-15650806-TC,19-15650808-15650869-TCTT,19-15650852-15650854-TC,19-15650856-15650858-TC,19-15650860-15650862-TC,19-15650864-15650866-TC,19-15650870-15650883-TC;MOTIFS=TCTT,TC,CTCC,TTTC,TTCC,TTCT;STRUC=<VC113291>	HPRC,HGSVC,1KG-ONT	Yes	0.354	Yes	NA,NA	NA	NA
chr19:15650779	529535	INS	133	0.8965	0.3827	21	CYP4F3(1.7887e-16,1.134)	CYP4F3(1.7887e-16,1.134)	NA	NA	NA	NA	NA	NA	NA	No	ID=19-15650638-15650652-CTCC,19-15650660-15650739-TTTC,19-15650738-15650750-TTCC,19-15650751-15650768-TCTT,19-15650776-15650800-TTCT,19-15650797-15650806-TC,19-15650808-15650869-TCTT,19-15650852-15650854-TC,19-15650856-15650858-TC,19-15650860-15650862-TC,19-15650864-15650866-TC,19-15650870-15650883-TC;MOTIFS=TCTT,TC,CTCC,TTTC,TTCC,TTCT;STRUC=<VC113291>	HPRC,HGSVC,1KG-ONT	Yes	0.354	Yes	NA,NA	NA	NA
chr19:15650780	529538	INS	59	0.8923	0.3768	6	CYP4F3(1.7887e-16,1.134)	CYP4F3(1.7887e-16,1.134)	NA	NA	NA	NA	NA	NA	NA	No	ID=19-15650638-15650652-CTCC,19-15650660-15650739-TTTC,19-15650738-15650750-TTCC,19-15650751-15650768-TCTT,19-15650776-15650800-TTCT,19-15650797-15650806-TC,19-15650808-15650869-TCTT,19-15650852-15650854-TC,19-15650856-15650858-TC,19-15650860-15650862-TC,19-15650864-15650866-TC,19-15650870-15650883-TC;MOTIFS=TCTT,TC,CTCC,TTTC,TTCC,TTCT;STRUC=<VC113291>	HPRC,HGSVC	Yes	0.354	No	NA,NA	NA	NA
chr19:15650780	529539	INS	120	0.8545	0.5399	80	CYP4F3(1.7887e-16,1.134)	CYP4F3(1.7887e-16,1.134)	NA	NA	NA	NA	NA	NA	NA	No	ID=19-15650638-15650652-CTCC,19-15650660-15650739-TTTC,19-15650738-15650750-TTCC,19-15650751-15650768-TCTT,19-15650776-15650800-TTCT,19-15650797-15650806-TC,19-15650808-15650869-TCTT,19-15650852-15650854-TC,19-15650856-15650858-TC,19-15650860-15650862-TC,19-15650864-15650866-TC,19-15650870-15650883-TC;MOTIFS=TCTT,TC,CTCC,TTTC,TTCC,TTCT;STRUC=<VC113291>	HPRC,HGSVC	Yes	0.354	Yes	NA,NA	NA	NA
chr19:15650780	529540	INS	128	0.9671	0.163	12	CYP4F3(1.7887e-16,1.134)	CYP4F3(1.7887e-16,1.134)	NA	NA	NA	NA	NA	NA	NA	No	ID=19-15650638-15650652-CTCC,19-15650660-15650739-TTTC,19-15650738-15650750-TTCC,19-15650751-15650768-TCTT,19-15650776-15650800-TTCT,19-15650797-15650806-TC,19-15650808-15650869-TCTT,19-15650852-15650854-TC,19-15650856-15650858-TC,19-15650860-15650862-TC,19-15650864-15650866-TC,19-15650870-15650883-TC;MOTIFS=TCTT,TC,CTCC,TTTC,TTCC,TTCT;STRUC=<VC113291>	HPRC,HGSVC,1KG-ONT	Yes	0.354	Yes	NA,NA	NA	NA
chr19:15650780	529541	INS	208	0.9365	0.2608	12	CYP4F3(1.7887e-16,1.134)	CYP4F3(1.7887e-16,1.134)	NA	NA	NA	NA	NA	NA	NA	No	ID=19-15650638-15650652-CTCC,19-15650660-15650739-TTTC,19-15650738-15650750-TTCC,19-15650751-15650768-TCTT,19-15650776-15650800-TTCT,19-15650797-15650806-TC,19-15650808-15650869-TCTT,19-15650852-15650854-TC,19-15650856-15650858-TC,19-15650860-15650862-TC,19-15650864-15650866-TC,19-15650870-15650883-TC;MOTIFS=TCTT,TC,CTCC,TTTC,TTCC,TTCT;STRUC=<VC113291>	HPRC,HGSVC,1KG-ONT	Yes	0.354	Yes	NA,NA	NA	NA
chr19:15650784	529542	INS	139	0.8542	0.5379	26	CYP4F3(1.7887e-16,1.134)	CYP4F3(1.7887e-16,1.134)	NA	NA	NA	NA	NA	NA	NA	No	ID=19-15650638-15650652-CTCC,19-15650660-15650739-TTTC,19-15650738-15650750-TTCC,19-15650751-15650768-TCTT,19-15650776-15650800-TTCT,19-15650797-15650806-TC,19-15650808-15650869-TCTT,19-15650852-15650854-TC,19-15650856-15650858-TC,19-15650860-15650862-TC,19-15650864-15650866-TC,19-15650870-15650883-TC;MOTIFS=TCTT,TC,CTCC,TTTC,TTCC,TTCT;STRUC=<VC113291>	HPRC,HGSVC,1KG-ONT	Yes	0.354	Yes	NA,NA	NA	NA
chr19:15650784	529543	INS	144	0.8638	0.5033	34	CYP4F3(1.7887e-16,1.134)	CYP4F3(1.7887e-16,1.134)	NA	NA	NA	NA	NA	NA	NA	No	ID=19-15650638-15650652-CTCC,19-15650660-15650739-TTTC,19-15650738-15650750-TTCC,19-15650751-15650768-TCTT,19-15650776-15650800-TTCT,19-15650797-15650806-TC,19-15650808-15650869-TCTT,19-15650852-15650854-TC,19-15650856-15650858-TC,19-15650860-15650862-TC,19-15650864-15650866-TC,19-15650870-15650883-TC;MOTIFS=TCTT,TC,CTCC,TTTC,TTCC,TTCT;STRUC=<VC113291>	HPRC,HGSVC,1KG-ONT	Yes	0.354	Yes	NA,NA	NA	NA
chr19:15650797	529545	INS	164	0.8879	0.4163	28	CYP4F3(1.7887e-16,1.134)	CYP4F3(1.7887e-16,1.134)	NA	NA	NA	NA	NA	NA	NA	No	ID=19-15650638-15650652-CTCC,19-15650660-15650739-TTTC,19-15650738-15650750-TTCC,19-15650751-15650768-TCTT,19-15650776-15650800-TTCT,19-15650797-15650806-TC,19-15650808-15650869-TCTT,19-15650852-15650854-TC,19-15650856-15650858-TC,19-15650860-15650862-TC,19-15650864-15650866-TC,19-15650870-15650883-TC;MOTIFS=TCTT,TC,CTCC,TTTC,TTCC,TTCT;STRUC=<VC113291>	HPRC,HGSVC,1KG-ONT	Yes	0.354	Yes	NA,NA	NA	NA
chr19:15650797	529552	INS	60	0.847	0.6002	3	CYP4F3(1.7887e-16,1.134)	CYP4F3(1.7887e-16,1.134)	NA	NA	NA	NA	NA	NA	NA	No	ID=19-15650638-15650652-CTCC,19-15650660-15650739-TTTC,19-15650738-15650750-TTCC,19-15650751-15650768-TCTT,19-15650776-15650800-TTCT,19-15650797-15650806-TC,19-15650808-15650869-TCTT,19-15650852-15650854-TC,19-15650856-15650858-TC,19-15650860-15650862-TC,19-15650864-15650866-TC,19-15650870-15650883-TC;MOTIFS=TCTT,TC,CTCC,TTTC,TTCC,TTCT;STRUC=<VC113291>	HPRC,HGSVC	Yes	0.354	Yes	NA,NA	NA	NA
chr19:15650797	529551	INS	56	0.8062	0.6891	5	CYP4F3(1.7887e-16,1.134)	CYP4F3(1.7887e-16,1.134)	NA	NA	NA	NA	NA	NA	NA	No	ID=19-15650638-15650652-CTCC,19-15650660-15650739-TTTC,19-15650738-15650750-TTCC,19-15650751-15650768-TCTT,19-15650776-15650800-TTCT,19-15650797-15650806-TC,19-15650808-15650869-TCTT,19-15650852-15650854-TC,19-15650856-15650858-TC,19-15650860-15650862-TC,19-15650864-15650866-TC,19-15650870-15650883-TC;MOTIFS=TCTT,TC,CTCC,TTTC,TTCC,TTCT;STRUC=<VC113291>	HPRC,HGSVC	Yes	0.354	No	NA,NA	NA	NA
chr19:15650797	529550	INS	52	0.8418	0.5661	2	CYP4F3(1.7887e-16,1.134)	CYP4F3(1.7887e-16,1.134)	NA	NA	NA	NA	NA	NA	NA	No	ID=19-15650638-15650652-CTCC,19-15650660-15650739-TTTC,19-15650738-15650750-TTCC,19-15650751-15650768-TCTT,19-15650776-15650800-TTCT,19-15650797-15650806-TC,19-15650808-15650869-TCTT,19-15650852-15650854-TC,19-15650856-15650858-TC,19-15650860-15650862-TC,19-15650864-15650866-TC,19-15650870-15650883-TC;MOTIFS=TCTT,TC,CTCC,TTTC,TTCC,TTCT;STRUC=<VC113291>	HPRC,HGSVC	Yes	0.354	No	NA,NA	NA	NA
chr19:15650797	529549	INS	185	0.9178	0.3042	96	CYP4F3(1.7887e-16,1.134)	CYP4F3(1.7887e-16,1.134)	NA	NA	NA	NA	NA	NA	NA	No	ID=19-15650638-15650652-CTCC,19-15650660-15650739-TTTC,19-15650738-15650750-TTCC,19-15650751-15650768-TCTT,19-15650776-15650800-TTCT,19-15650797-15650806-TC,19-15650808-15650869-TCTT,19-15650852-15650854-TC,19-15650856-15650858-TC,19-15650860-15650862-TC,19-15650864-15650866-TC,19-15650870-15650883-TC;MOTIFS=TCTT,TC,CTCC,TTTC,TTCC,TTCT;STRUC=<VC113291>	HPRC,HGSVC,1KG-ONT	Yes	0.354	Yes	NA,NA	NA	NA
chr19:15650797	529548	INS	54	0.8702	0.4788	6	CYP4F3(1.7887e-16,1.134)	CYP4F3(1.7887e-16,1.134)	NA	NA	NA	NA	NA	NA	NA	No	ID=19-15650638-15650652-CTCC,19-15650660-15650739-TTTC,19-15650738-15650750-TTCC,19-15650751-15650768-TCTT,19-15650776-15650800-TTCT,19-15650797-15650806-TC,19-15650808-15650869-TCTT,19-15650852-15650854-TC,19-15650856-15650858-TC,19-15650860-15650862-TC,19-15650864-15650866-TC,19-15650870-15650883-TC;MOTIFS=TCTT,TC,CTCC,TTTC,TTCC,TTCT;STRUC=<VC113291>	HPRC,HGSVC	Yes	0.354	No	NA,NA	NA	NA
chr19:15650797	529547	INS	134	0.8052	0.6892	6	CYP4F3(1.7887e-16,1.134)	CYP4F3(1.7887e-16,1.134)	NA	NA	NA	NA	NA	NA	NA	No	ID=19-15650638-15650652-CTCC,19-15650660-15650739-TTTC,19-15650738-15650750-TTCC,19-15650751-15650768-TCTT,19-15650776-15650800-TTCT,19-15650797-15650806-TC,19-15650808-15650869-TCTT,19-15650852-15650854-TC,19-15650856-15650858-TC,19-15650860-15650862-TC,19-15650864-15650866-TC,19-15650870-15650883-TC;MOTIFS=TCTT,TC,CTCC,TTTC,TTCC,TTCT;STRUC=<VC113291>	HPRC,HGSVC,1KG-ONT	Yes	0.354	Yes	NA,NA	NA	NA
chr19:15650797	529546	INS	148	0.834	0.585	11	CYP4F3(1.7887e-16,1.134)	CYP4F3(1.7887e-16,1.134)	NA	NA	NA	NA	NA	NA	NA	No	ID=19-15650638-15650652-CTCC,19-15650660-15650739-TTTC,19-15650738-15650750-TTCC,19-15650751-15650768-TCTT,19-15650776-15650800-TTCT,19-15650797-15650806-TC,19-15650808-15650869-TCTT,19-15650852-15650854-TC,19-15650856-15650858-TC,19-15650860-15650862-TC,19-15650864-15650866-TC,19-15650870-15650883-TC;MOTIFS=TCTT,TC,CTCC,TTTC,TTCC,TTCT;STRUC=<VC113291>	HPRC,HGSVC,1KG-ONT	Yes	0.354	Yes	NA,NA	NA	NA
chr19:15650797	529544	INS	190	0.8351	0.5999	46	CYP4F3(1.7887e-16,1.134)	CYP4F3(1.7887e-16,1.134)	NA	NA	NA	NA	NA	NA	NA	No	ID=19-15650638-15650652-CTCC,19-15650660-15650739-TTTC,19-15650738-15650750-TTCC,19-15650751-15650768-TCTT,19-15650776-15650800-TTCT,19-15650797-15650806-TC,19-15650808-15650869-TCTT,19-15650852-15650854-TC,19-15650856-15650858-TC,19-15650860-15650862-TC,19-15650864-15650866-TC,19-15650870-15650883-TC;MOTIFS=TCTT,TC,CTCC,TTTC,TTCC,TTCT;STRUC=<VC113291>	HPRC,HGSVC,1KG-ONT	Yes	0.354	Yes	NA,NA	NA	NA
chr19:15650799	529553	INS	175	0.9085	0.3369	12	CYP4F3(1.7887e-16,1.134)	CYP4F3(1.7887e-16,1.134)	NA	NA	NA	NA	NA	NA	NA	No	ID=19-15650638-15650652-CTCC,19-15650660-15650739-TTTC,19-15650738-15650750-TTCC,19-15650751-15650768-TCTT,19-15650776-15650800-TTCT,19-15650797-15650806-TC,19-15650808-15650869-TCTT,19-15650852-15650854-TC,19-15650856-15650858-TC,19-15650860-15650862-TC,19-15650864-15650866-TC,19-15650870-15650883-TC;MOTIFS=TCTT,TC,CTCC,TTTC,TTCC,TTCT;STRUC=<VC113291>	HPRC,HGSVC,1KG-ONT	Yes	0.354	No	NA,NA	NA	NA
chr19:15650799	529554	INS	163	0.9445	0.2235	66	CYP4F3(1.7887e-16,1.134)	CYP4F3(1.7887e-16,1.134)	NA	NA	NA	NA	NA	NA	NA	No	ID=19-15650638-15650652-CTCC,19-15650660-15650739-TTTC,19-15650738-15650750-TTCC,19-15650751-15650768-TCTT,19-15650776-15650800-TTCT,19-15650797-15650806-TC,19-15650808-15650869-TCTT,19-15650852-15650854-TC,19-15650856-15650858-TC,19-15650860-15650862-TC,19-15650864-15650866-TC,19-15650870-15650883-TC;MOTIFS=TCTT,TC,CTCC,TTTC,TTCC,TTCT;STRUC=<VC113291>	HPRC,HGSVC,1KG-ONT	Yes	0.354	Yes	NA,NA	NA	NA
chr19:15650799	529555	INS	54	0.953	0.1916	2	CYP4F3(1.7887e-16,1.134)	CYP4F3(1.7887e-16,1.134)	NA	NA	NA	NA	NA	NA	NA	No	ID=19-15650638-15650652-CTCC,19-15650660-15650739-TTTC,19-15650738-15650750-TTCC,19-15650751-15650768-TCTT,19-15650776-15650800-TTCT,19-15650797-15650806-TC,19-15650808-15650869-TCTT,19-15650852-15650854-TC,19-15650856-15650858-TC,19-15650860-15650862-TC,19-15650864-15650866-TC,19-15650870-15650883-TC;MOTIFS=TCTT,TC,CTCC,TTTC,TTCC,TTCT;STRUC=<VC113291>	HPRC,HGSVC	Yes	0.354	Yes	NA,NA	NA	NA
chr19:15650799	529556	INS	175	0.8845	0.4308	50	CYP4F3(1.7887e-16,1.134)	CYP4F3(1.7887e-16,1.134)	NA	NA	NA	NA	NA	NA	NA	No	ID=19-15650638-15650652-CTCC,19-15650660-15650739-TTTC,19-15650738-15650750-TTCC,19-15650751-15650768-TCTT,19-15650776-15650800-TTCT,19-15650797-15650806-TC,19-15650808-15650869-TCTT,19-15650852-15650854-TC,19-15650856-15650858-TC,19-15650860-15650862-TC,19-15650864-15650866-TC,19-15650870-15650883-TC;MOTIFS=TCTT,TC,CTCC,TTTC,TTCC,TTCT;STRUC=<VC113291>	HPRC,HGSVC,1KG-ONT	Yes	0.354	Yes	NA,NA	NA	NA
chr19:15650799	529558	INS	56	0.8759	0.5005	6	CYP4F3(1.7887e-16,1.134)	CYP4F3(1.7887e-16,1.134)	NA	NA	NA	NA	NA	NA	NA	No	ID=19-15650638-15650652-CTCC,19-15650660-15650739-TTTC,19-15650738-15650750-TTCC,19-15650751-15650768-TCTT,19-15650776-15650800-TTCT,19-15650797-15650806-TC,19-15650808-15650869-TCTT,19-15650852-15650854-TC,19-15650856-15650858-TC,19-15650860-15650862-TC,19-15650864-15650866-TC,19-15650870-15650883-TC;MOTIFS=TCTT,TC,CTCC,TTTC,TTCC,TTCT;STRUC=<VC113291>	HPRC,HGSVC	Yes	0.354	No	NA,NA	NA	NA
chr19:15650799	529559	INS	60	0.8504	0.5941	4	CYP4F3(1.7887e-16,1.134)	CYP4F3(1.7887e-16,1.134)	NA	NA	NA	NA	NA	NA	NA	No	ID=19-15650638-15650652-CTCC,19-15650660-15650739-TTTC,19-15650738-15650750-TTCC,19-15650751-15650768-TCTT,19-15650776-15650800-TTCT,19-15650797-15650806-TC,19-15650808-15650869-TCTT,19-15650852-15650854-TC,19-15650856-15650858-TC,19-15650860-15650862-TC,19-15650864-15650866-TC,19-15650870-15650883-TC;MOTIFS=TCTT,TC,CTCC,TTTC,TTCC,TTCT;STRUC=<VC113291>	HPRC,HGSVC	Yes	0.354	Yes	NA,NA	NA	NA
chr19:15650799	529560	INS	64	0.8636	0.4976	9	CYP4F3(1.7887e-16,1.134)	CYP4F3(1.7887e-16,1.134)	NA	NA	NA	NA	NA	NA	NA	No	ID=19-15650638-15650652-CTCC,19-15650660-15650739-TTTC,19-15650738-15650750-TTCC,19-15650751-15650768-TCTT,19-15650776-15650800-TTCT,19-15650797-15650806-TC,19-15650808-15650869-TCTT,19-15650852-15650854-TC,19-15650856-15650858-TC,19-15650860-15650862-TC,19-15650864-15650866-TC,19-15650870-15650883-TC;MOTIFS=TCTT,TC,CTCC,TTTC,TTCC,TTCT;STRUC=<VC113291>	HPRC,HGSVC	Yes	0.354	Yes	NA,NA	NA	NA
chr19:15650804	529562	INS	51	0.8192	0.6383	4	CYP4F3(1.7887e-16,1.134)	CYP4F3(1.7887e-16,1.134)	NA	NA	NA	NA	NA	NA	NA	No	ID=19-15650638-15650652-CTCC,19-15650660-15650739-TTTC,19-15650738-15650750-TTCC,19-15650751-15650768-TCTT,19-15650776-15650800-TTCT,19-15650797-15650806-TC,19-15650808-15650869-TCTT,19-15650852-15650854-TC,19-15650856-15650858-TC,19-15650860-15650862-TC,19-15650864-15650866-TC,19-15650870-15650883-TC;MOTIFS=TCTT,TC,CTCC,TTTC,TTCC,TTCT;STRUC=<VC113291>	HPRC,HGSVC	Yes	0.354	No	NA,NA	NA	NA
chr19:15650804	529563	INS	59	0.8001	0.683	3	CYP4F3(1.7887e-16,1.134)	CYP4F3(1.7887e-16,1.134)	NA	NA	NA	NA	NA	NA	NA	No	ID=19-15650638-15650652-CTCC,19-15650660-15650739-TTTC,19-15650738-15650750-TTCC,19-15650751-15650768-TCTT,19-15650776-15650800-TTCT,19-15650797-15650806-TC,19-15650808-15650869-TCTT,19-15650852-15650854-TC,19-15650856-15650858-TC,19-15650860-15650862-TC,19-15650864-15650866-TC,19-15650870-15650883-TC;MOTIFS=TCTT,TC,CTCC,TTTC,TTCC,TTCT;STRUC=<VC113291>	HPRC,HGSVC	Yes	0.354	Yes	NA,NA	NA	NA
chr19:15650812	529564	INS	109	0.8098	0.6992	27	CYP4F3(1.7887e-16,1.134)	CYP4F3(1.7887e-16,1.134)	NA	NA	NA	NA	NA	NA	NA	No	ID=19-15650638-15650652-CTCC,19-15650660-15650739-TTTC,19-15650738-15650750-TTCC,19-15650751-15650768-TCTT,19-15650776-15650800-TTCT,19-15650797-15650806-TC,19-15650808-15650869-TCTT,19-15650852-15650854-TC,19-15650856-15650858-TC,19-15650860-15650862-TC,19-15650864-15650866-TC,19-15650870-15650883-TC;MOTIFS=TCTT,TC,CTCC,TTTC,TTCC,TTCT;STRUC=<VC113291>	HPRC,HGSVC	Yes	0.354	Yes	NA,NA	NA	NA
chr19:15650820	529565	INS	196	0.8424	0.5722	67	CYP4F3(1.7887e-16,1.134)	CYP4F3(1.7887e-16,1.134)	NA	NA	NA	NA	NA	NA	NA	No	ID=19-15650638-15650652-CTCC,19-15650660-15650739-TTTC,19-15650738-15650750-TTCC,19-15650751-15650768-TCTT,19-15650776-15650800-TTCT,19-15650797-15650806-TC,19-15650808-15650869-TCTT,19-15650852-15650854-TC,19-15650856-15650858-TC,19-15650860-15650862-TC,19-15650864-15650866-TC,19-15650870-15650883-TC;MOTIFS=TCTT,TC,CTCC,TTTC,TTCC,TTCT;STRUC=<VC113291>	HPRC,HGSVC,1KG-ONT	Yes	0.354	Yes	NA,NA	NA	NA
chr19:15650824	529567	INS	94	0.8662	0.4957	3	CYP4F3(1.7887e-16,1.134)	CYP4F3(1.7887e-16,1.134)	NA	NA	NA	NA	NA	NA	NA	No	ID=19-15650638-15650652-CTCC,19-15650660-15650739-TTTC,19-15650738-15650750-TTCC,19-15650751-15650768-TCTT,19-15650776-15650800-TTCT,19-15650797-15650806-TC,19-15650808-15650869-TCTT,19-15650852-15650854-TC,19-15650856-15650858-TC,19-15650860-15650862-TC,19-15650864-15650866-TC,19-15650870-15650883-TC;MOTIFS=TCTT,TC,CTCC,TTTC,TTCC,TTCT;STRUC=<VC113291>	HPRC,HGSVC	Yes	0.354	Yes	NA,NA	NA	NA
chr19:15650828	529568	INS	89	0.8316	0.645	4	CYP4F3(1.7887e-16,1.134)	CYP4F3(1.7887e-16,1.134)	NA	NA	NA	NA	NA	NA	NA	No	ID=19-15650638-15650652-CTCC,19-15650660-15650739-TTTC,19-15650738-15650750-TTCC,19-15650751-15650768-TCTT,19-15650776-15650800-TTCT,19-15650797-15650806-TC,19-15650808-15650869-TCTT,19-15650852-15650854-TC,19-15650856-15650858-TC,19-15650860-15650862-TC,19-15650864-15650866-TC,19-15650870-15650883-TC;MOTIFS=TCTT,TC,CTCC,TTTC,TTCC,TTCT;STRUC=<VC113291>	HPRC,HGSVC	Yes	0.354	No	NA,NA	NA	NA
chr19:15650832	529569	INS	87	0.7921	0.6777	3	CYP4F3(1.7887e-16,1.134)	CYP4F3(1.7887e-16,1.134)	NA	NA	NA	NA	NA	NA	NA	No	ID=19-15650638-15650652-CTCC,19-15650660-15650739-TTTC,19-15650738-15650750-TTCC,19-15650751-15650768-TCTT,19-15650776-15650800-TTCT,19-15650797-15650806-TC,19-15650808-15650869-TCTT,19-15650852-15650854-TC,19-15650856-15650858-TC,19-15650860-15650862-TC,19-15650864-15650866-TC,19-15650870-15650883-TC;MOTIFS=TCTT,TC,CTCC,TTTC,TTCC,TTCT;STRUC=<VC113291>	HPRC,HGSVC	Yes	0.354	Yes	NA,NA	NA	NA
chr19:15650832	529570	INS	146	0.8836	0.6061	2	CYP4F3(1.7887e-16,1.134)	CYP4F3(1.7887e-16,1.134)	NA	NA	NA	NA	NA	NA	NA	No	ID=19-15650638-15650652-CTCC,19-15650660-15650739-TTTC,19-15650738-15650750-TTCC,19-15650751-15650768-TCTT,19-15650776-15650800-TTCT,19-15650797-15650806-TC,19-15650808-15650869-TCTT,19-15650852-15650854-TC,19-15650856-15650858-TC,19-15650860-15650862-TC,19-15650864-15650866-TC,19-15650870-15650883-TC;MOTIFS=TCTT,TC,CTCC,TTTC,TTCC,TTCT;STRUC=<VC113291>	HPRC,HGSVC,1KG-ONT	Yes	0.354	No	NA,NA	NA	NA
chr19:15650870	529571	INS	200	0.8292	0.6392	5	CYP4F3(1.7887e-16,1.134)	CYP4F3(1.7887e-16,1.134)	NA	NA	NA	NA	NA	NA	NA	No	ID=19-15650638-15650652-CTCC,19-15650660-15650739-TTTC,19-15650738-15650750-TTCC,19-15650751-15650768-TCTT,19-15650776-15650800-TTCT,19-15650797-15650806-TC,19-15650808-15650869-TCTT,19-15650852-15650854-TC,19-15650856-15650858-TC,19-15650860-15650862-TC,19-15650864-15650866-TC,19-15650870-15650883-TC;MOTIFS=TCTT,TC,CTCC,TTTC,TTCC,TTCT;STRUC=<VC113291>	HPRC,HGSVC,1KG-ONT	No	0.354	Yes	NA,NA	NA	NA
chr19:15651126	529572	DEL	473	0.9897	0.041	326	CYP4F3(1.7887e-16,1.134)	CYP4F3(1.7887e-16,1.134)	NA	NA	NA	NA	NA	NA	NA	No	ID=19-15651372-15651385-T;MOTIFS=T;STRUC=(T)n	HPRC,HGSVC,1KG-ONT	No	0.505	Yes	NA,NA	NA	NA
chr19:15665516	529574	INS	274	0.8307	0.6475	1	NA	NA	NA	NA	NA	NA	NA	NA	NA	No	NA	NA	Yes	0.745	No	NA,NA	NA	NA
chr19:15673211	529575	DEL	124	0.8633	0.4751	39	CYP4F12(2.8221e-22,1.305)	CYP4F12(2.8221e-22,1.305)	NA	NA	CYP4F12(2.8221e-22,1.305)	CYP4F12(2.8221e-22,1.305)	NA	NA	promoter	No	NA	1KG-ONT	Yes	5.353	Yes	NA,NA	NA	NA
chr19:15673299	529576	DEL	193	0.903	0.3752	13	CYP4F12(2.8221e-22,1.305)	CYP4F12(2.8221e-22,1.305)	NA	NA	NA	NA	NA	NA	promoter	No	NA	HPRC,HGSVC,1KG-ONT	Yes	2.183	No	NA,NA	NA	NA
chr19:15673862	529577	DEL	71	0.8817	0.4762	16	CYP4F12(2.8221e-22,1.305)	CYP4F12(2.8221e-22,1.305)	NA	NA	NA	NA	NA	NA	NA	No	ID=19-15673895-15673961-CACTCACTCCTCTACCCACT,19-15673911-15673924-CACT,19-15673931-15673944-CACT,19-15674007-15674020-CACT,19-15674027-15674040-CACT,19-15674045-15674057-CTCA,19-15674065-15674077-CTCA,19-15674087-15674100-CACT,19-15674105-15674120-CTCA,19-15674118-15674184-TCCTCTCCTCACTCACTCAT,19-15674125-15674137-CTCA,19-15674145-15674157-CTCA,19-15674165-15674177-CTCA,19-15674187-15674200-CACT,19-15674227-15674240-CACT,19-15674265-15674277-CTCA,19-15674285-15674297-CTCA,19-15674321-15674333-CTCA,19-15674361-15674373-CTCA,19-15674401-15674413-CTCA,19-15674475-15674487-CTCA,19-15674513-15674525-CTCA;MOTIFS=TCCTCTCCTCACTCACTCAT,CTCA,CACTCACTCCTCTACCCACT,CACT;STRUC=<VC113299>	HPRC,HGSVC,1KG-ONT	No	0.376	No	NA,NA	NA	NA
chr19:15673873	529578	DEL	252	0.8111	0.6799	1	CYP4F12(2.8221e-22,1.305)	CYP4F12(2.8221e-22,1.305)	NA	NA	NA	NA	NA	NA	NA	No	ID=19-15673895-15673961-CACTCACTCCTCTACCCACT,19-15673911-15673924-CACT,19-15673931-15673944-CACT,19-15674007-15674020-CACT,19-15674027-15674040-CACT,19-15674045-15674057-CTCA,19-15674065-15674077-CTCA,19-15674087-15674100-CACT,19-15674105-15674120-CTCA,19-15674118-15674184-TCCTCTCCTCACTCACTCAT,19-15674125-15674137-CTCA,19-15674145-15674157-CTCA,19-15674165-15674177-CTCA,19-15674187-15674200-CACT,19-15674227-15674240-CACT,19-15674265-15674277-CTCA,19-15674285-15674297-CTCA,19-15674321-15674333-CTCA,19-15674361-15674373-CTCA,19-15674401-15674413-CTCA,19-15674475-15674487-CTCA,19-15674513-15674525-CTCA;MOTIFS=TCCTCTCCTCACTCACTCAT,CTCA,CACTCACTCCTCTACCCACT,CACT;STRUC=<VC113299>	HGSVC,1KG-ONT	No	0.213	No	NA,NA	NA	NA
chr19:15673875	529579	DEL	76	0.9417	0.2803	384	CYP4F12(2.8221e-22,1.305)	CYP4F12(2.8221e-22,1.305)	NA	NA	NA	NA	NA	NA	NA	No	ID=19-15673895-15673961-CACTCACTCCTCTACCCACT,19-15673911-15673924-CACT,19-15673931-15673944-CACT,19-15674007-15674020-CACT,19-15674027-15674040-CACT,19-15674045-15674057-CTCA,19-15674065-15674077-CTCA,19-15674087-15674100-CACT,19-15674105-15674120-CTCA,19-15674118-15674184-TCCTCTCCTCACTCACTCAT,19-15674125-15674137-CTCA,19-15674145-15674157-CTCA,19-15674165-15674177-CTCA,19-15674187-15674200-CACT,19-15674227-15674240-CACT,19-15674265-15674277-CTCA,19-15674285-15674297-CTCA,19-15674321-15674333-CTCA,19-15674361-15674373-CTCA,19-15674401-15674413-CTCA,19-15674475-15674487-CTCA,19-15674513-15674525-CTCA;MOTIFS=TCCTCTCCTCACTCACTCAT,CTCA,CACTCACTCCTCTACCCACT,CACT;STRUC=<VC113299>	HPRC,HGSVC,1KG-ONT	No	0.365	Yes	NA,NA	NA	NA
chr19:15673875	529580	DEL	152	0.8223	0.6402	478	CYP4F12(2.8221e-22,1.305)	CYP4F12(2.8221e-22,1.305)	NA	NA	NA	NA	NA	NA	NA	No	ID=19-15673895-15673961-CACTCACTCCTCTACCCACT,19-15673911-15673924-CACT,19-15673931-15673944-CACT,19-15674007-15674020-CACT,19-15674027-15674040-CACT,19-15674045-15674057-CTCA,19-15674065-15674077-CTCA,19-15674087-15674100-CACT,19-15674105-15674120-CTCA,19-15674118-15674184-TCCTCTCCTCACTCACTCAT,19-15674125-15674137-CTCA,19-15674145-15674157-CTCA,19-15674165-15674177-CTCA,19-15674187-15674200-CACT,19-15674227-15674240-CACT,19-15674265-15674277-CTCA,19-15674285-15674297-CTCA,19-15674321-15674333-CTCA,19-15674361-15674373-CTCA,19-15674401-15674413-CTCA,19-15674475-15674487-CTCA,19-15674513-15674525-CTCA;MOTIFS=TCCTCTCCTCACTCACTCAT,CTCA,CACTCACTCCTCTACCCACT,CACT;STRUC=<VC113299>	HPRC,HGSVC,1KG-ONT	No	0.19	Yes	NA,NA	NA	NA
chr19:15673959	529581	DEL	157	0.8018	0.6848	52	CYP4F12(2.8221e-22,1.305)	CYP4F12(2.8221e-22,1.305)	NA	NA	NA	NA	NA	NA	NA	No	ID=19-15673895-15673961-CACTCACTCCTCTACCCACT,19-15673911-15673924-CACT,19-15673931-15673944-CACT,19-15674007-15674020-CACT,19-15674027-15674040-CACT,19-15674045-15674057-CTCA,19-15674065-15674077-CTCA,19-15674087-15674100-CACT,19-15674105-15674120-CTCA,19-15674118-15674184-TCCTCTCCTCACTCACTCAT,19-15674125-15674137-CTCA,19-15674145-15674157-CTCA,19-15674165-15674177-CTCA,19-15674187-15674200-CACT,19-15674227-15674240-CACT,19-15674265-15674277-CTCA,19-15674285-15674297-CTCA,19-15674321-15674333-CTCA,19-15674361-15674373-CTCA,19-15674401-15674413-CTCA,19-15674475-15674487-CTCA,19-15674513-15674525-CTCA;MOTIFS=TCCTCTCCTCACTCACTCAT,CTCA,CACTCACTCCTCTACCCACT,CACT;STRUC=<VC113299>	HPRC,HGSVC,1KG-ONT	No	0.132	Yes	NA,NA	NA	NA
chr19:15673962	529582	DEL	76	0.7998	0.6955	419	CYP4F12(2.8221e-22,1.305)	CYP4F12(2.8221e-22,1.305)	NA	NA	NA	NA	NA	NA	NA	No	ID=19-15673895-15673961-CACTCACTCCTCTACCCACT,19-15673911-15673924-CACT,19-15673931-15673944-CACT,19-15674007-15674020-CACT,19-15674027-15674040-CACT,19-15674045-15674057-CTCA,19-15674065-15674077-CTCA,19-15674087-15674100-CACT,19-15674105-15674120-CTCA,19-15674118-15674184-TCCTCTCCTCACTCACTCAT,19-15674125-15674137-CTCA,19-15674145-15674157-CTCA,19-15674165-15674177-CTCA,19-15674187-15674200-CACT,19-15674227-15674240-CACT,19-15674265-15674277-CTCA,19-15674285-15674297-CTCA,19-15674321-15674333-CTCA,19-15674361-15674373-CTCA,19-15674401-15674413-CTCA,19-15674475-15674487-CTCA,19-15674513-15674525-CTCA;MOTIFS=TCCTCTCCTCACTCACTCAT,CTCA,CACTCACTCCTCTACCCACT,CACT;STRUC=<VC113299>	HPRC,HGSVC,1KG-ONT	No	0.262	Yes	NA,NA	NA	NA
chr19:15673968	529583	DEL	136	0.8431	0.5645	209	CYP4F12(2.8221e-22,1.305)	CYP4F12(2.8221e-22,1.305)	NA	NA	NA	NA	NA	NA	NA	No	ID=19-15673895-15673961-CACTCACTCCTCTACCCACT,19-15673911-15673924-CACT,19-15673931-15673944-CACT,19-15674007-15674020-CACT,19-15674027-15674040-CACT,19-15674045-15674057-CTCA,19-15674065-15674077-CTCA,19-15674087-15674100-CACT,19-15674105-15674120-CTCA,19-15674118-15674184-TCCTCTCCTCACTCACTCAT,19-15674125-15674137-CTCA,19-15674145-15674157-CTCA,19-15674165-15674177-CTCA,19-15674187-15674200-CACT,19-15674227-15674240-CACT,19-15674265-15674277-CTCA,19-15674285-15674297-CTCA,19-15674321-15674333-CTCA,19-15674361-15674373-CTCA,19-15674401-15674413-CTCA,19-15674475-15674487-CTCA,19-15674513-15674525-CTCA;MOTIFS=TCCTCTCCTCACTCACTCAT,CTCA,CACTCACTCCTCTACCCACT,CACT;STRUC=<VC113299>	HPRC,HGSVC,1KG-ONT	No	0.388	Yes	NA,NA	NA	NA
chr19:15673988	529584	DEL	116	0.8574	0.5178	63	CYP4F12(2.8221e-22,1.305)	CYP4F12(2.8221e-22,1.305)	NA	NA	NA	NA	NA	NA	NA	No	ID=19-15673895-15673961-CACTCACTCCTCTACCCACT,19-15673911-15673924-CACT,19-15673931-15673944-CACT,19-15674007-15674020-CACT,19-15674027-15674040-CACT,19-15674045-15674057-CTCA,19-15674065-15674077-CTCA,19-15674087-15674100-CACT,19-15674105-15674120-CTCA,19-15674118-15674184-TCCTCTCCTCACTCACTCAT,19-15674125-15674137-CTCA,19-15674145-15674157-CTCA,19-15674165-15674177-CTCA,19-15674187-15674200-CACT,19-15674227-15674240-CACT,19-15674265-15674277-CTCA,19-15674285-15674297-CTCA,19-15674321-15674333-CTCA,19-15674361-15674373-CTCA,19-15674401-15674413-CTCA,19-15674475-15674487-CTCA,19-15674513-15674525-CTCA;MOTIFS=TCCTCTCCTCACTCACTCAT,CTCA,CACTCACTCCTCTACCCACT,CACT;STRUC=<VC113299>	HPRC,HGSVC,1KG-ONT	No	0.388	Yes	NA,NA	NA	NA
chr19:15674165	529585	DEL	176	0.9311	0.2803	2	CYP4F12(2.8221e-22,1.305)	CYP4F12(2.8221e-22,1.305)	NA	NA	NA	NA	NA	NA	NA	No	ID=19-15673895-15673961-CACTCACTCCTCTACCCACT,19-15673911-15673924-CACT,19-15673931-15673944-CACT,19-15674007-15674020-CACT,19-15674027-15674040-CACT,19-15674045-15674057-CTCA,19-15674065-15674077-CTCA,19-15674087-15674100-CACT,19-15674105-15674120-CTCA,19-15674118-15674184-TCCTCTCCTCACTCACTCAT,19-15674125-15674137-CTCA,19-15674145-15674157-CTCA,19-15674165-15674177-CTCA,19-15674187-15674200-CACT,19-15674227-15674240-CACT,19-15674265-15674277-CTCA,19-15674285-15674297-CTCA,19-15674321-15674333-CTCA,19-15674361-15674373-CTCA,19-15674401-15674413-CTCA,19-15674475-15674487-CTCA,19-15674513-15674525-CTCA;MOTIFS=TCCTCTCCTCACTCACTCAT,CTCA,CACTCACTCCTCTACCCACT,CACT;STRUC=<VC113299>	HPRC,HGSVC,1KG-ONT	No	0.308	No	NA,NA	NA	NA
chr19:15674184	529586	DEL	152	0.8672	0.5089	290	CYP4F12(2.8221e-22,1.305)	CYP4F12(2.8221e-22,1.305)	NA	NA	NA	NA	NA	NA	NA	No	ID=19-15673895-15673961-CACTCACTCCTCTACCCACT,19-15673911-15673924-CACT,19-15673931-15673944-CACT,19-15674007-15674020-CACT,19-15674027-15674040-CACT,19-15674045-15674057-CTCA,19-15674065-15674077-CTCA,19-15674087-15674100-CACT,19-15674105-15674120-CTCA,19-15674118-15674184-TCCTCTCCTCACTCACTCAT,19-15674125-15674137-CTCA,19-15674145-15674157-CTCA,19-15674165-15674177-CTCA,19-15674187-15674200-CACT,19-15674227-15674240-CACT,19-15674265-15674277-CTCA,19-15674285-15674297-CTCA,19-15674321-15674333-CTCA,19-15674361-15674373-CTCA,19-15674401-15674413-CTCA,19-15674475-15674487-CTCA,19-15674513-15674525-CTCA;MOTIFS=TCCTCTCCTCACTCACTCAT,CTCA,CACTCACTCCTCTACCCACT,CACT;STRUC=<VC113299>	HPRC,HGSVC,1KG-ONT	No	0.534	Yes	NA,NA	NA	NA
chr19:15674187	529587	DEL	136	0.8173	0.6744	311	CYP4F12(2.8221e-22,1.305)	CYP4F12(2.8221e-22,1.305)	NA	NA	NA	NA	NA	NA	NA	No	ID=19-15673895-15673961-CACTCACTCCTCTACCCACT,19-15673911-15673924-CACT,19-15673931-15673944-CACT,19-15674007-15674020-CACT,19-15674027-15674040-CACT,19-15674045-15674057-CTCA,19-15674065-15674077-CTCA,19-15674087-15674100-CACT,19-15674105-15674120-CTCA,19-15674118-15674184-TCCTCTCCTCACTCACTCAT,19-15674125-15674137-CTCA,19-15674145-15674157-CTCA,19-15674165-15674177-CTCA,19-15674187-15674200-CACT,19-15674227-15674240-CACT,19-15674265-15674277-CTCA,19-15674285-15674297-CTCA,19-15674321-15674333-CTCA,19-15674361-15674373-CTCA,19-15674401-15674413-CTCA,19-15674475-15674487-CTCA,19-15674513-15674525-CTCA;MOTIFS=TCCTCTCCTCACTCACTCAT,CTCA,CACTCACTCCTCTACCCACT,CACT;STRUC=<VC113299>	HPRC,HGSVC,1KG-ONT	No	0.799	Yes	NA,NA	NA	NA
chr19:15674207	529589	DEL	116	0.8998	0.3874	41	CYP4F12(2.8221e-22,1.305)	CYP4F12(2.8221e-22,1.305)	NA	NA	NA	NA	NA	NA	NA	No	ID=19-15673895-15673961-CACTCACTCCTCTACCCACT,19-15673911-15673924-CACT,19-15673931-15673944-CACT,19-15674007-15674020-CACT,19-15674027-15674040-CACT,19-15674045-15674057-CTCA,19-15674065-15674077-CTCA,19-15674087-15674100-CACT,19-15674105-15674120-CTCA,19-15674118-15674184-TCCTCTCCTCACTCACTCAT,19-15674125-15674137-CTCA,19-15674145-15674157-CTCA,19-15674165-15674177-CTCA,19-15674187-15674200-CACT,19-15674227-15674240-CACT,19-15674265-15674277-CTCA,19-15674285-15674297-CTCA,19-15674321-15674333-CTCA,19-15674361-15674373-CTCA,19-15674401-15674413-CTCA,19-15674475-15674487-CTCA,19-15674513-15674525-CTCA;MOTIFS=TCCTCTCCTCACTCACTCAT,CTCA,CACTCACTCCTCTACCCACT,CACT;STRUC=<VC113299>	HPRC,HGSVC,1KG-ONT	No	0.805	Yes	NA,NA	NA	NA
chr19:15674224	529590	DEL	230	0.8506	0.6289	59	CYP4F12(2.8221e-22,1.305)	CYP4F12(2.8221e-22,1.305)	NA	NA	NA	NA	NA	NA	NA	No	ID=19-15673895-15673961-CACTCACTCCTCTACCCACT,19-15673911-15673924-CACT,19-15673931-15673944-CACT,19-15674007-15674020-CACT,19-15674027-15674040-CACT,19-15674045-15674057-CTCA,19-15674065-15674077-CTCA,19-15674087-15674100-CACT,19-15674105-15674120-CTCA,19-15674118-15674184-TCCTCTCCTCACTCACTCAT,19-15674125-15674137-CTCA,19-15674145-15674157-CTCA,19-15674165-15674177-CTCA,19-15674187-15674200-CACT,19-15674227-15674240-CACT,19-15674265-15674277-CTCA,19-15674285-15674297-CTCA,19-15674321-15674333-CTCA,19-15674361-15674373-CTCA,19-15674401-15674413-CTCA,19-15674475-15674487-CTCA,19-15674513-15674525-CTCA;MOTIFS=TCCTCTCCTCACTCACTCAT,CTCA,CACTCACTCCTCTACCCACT,CACT;STRUC=<VC113299>	HGSVC	No	0.459	No	NA,NA	NA	NA
chr19:15674228	529591	DEL	96	0.7959	0.6863	2	CYP4F12(2.8221e-22,1.305)	CYP4F12(2.8221e-22,1.305)	NA	NA	NA	NA	NA	NA	NA	No	ID=19-15673895-15673961-CACTCACTCCTCTACCCACT,19-15673911-15673924-CACT,19-15673931-15673944-CACT,19-15674007-15674020-CACT,19-15674027-15674040-CACT,19-15674045-15674057-CTCA,19-15674065-15674077-CTCA,19-15674087-15674100-CACT,19-15674105-15674120-CTCA,19-15674118-15674184-TCCTCTCCTCACTCACTCAT,19-15674125-15674137-CTCA,19-15674145-15674157-CTCA,19-15674165-15674177-CTCA,19-15674187-15674200-CACT,19-15674227-15674240-CACT,19-15674265-15674277-CTCA,19-15674285-15674297-CTCA,19-15674321-15674333-CTCA,19-15674361-15674373-CTCA,19-15674401-15674413-CTCA,19-15674475-15674487-CTCA,19-15674513-15674525-CTCA;MOTIFS=TCCTCTCCTCACTCACTCAT,CTCA,CACTCACTCCTCTACCCACT,CACT;STRUC=<VC113299>	HPRC,HGSVC,1KG-ONT	No	0.355	No	NA,NA	NA	NA
chr19:15674248	529592	DEL	76	0.8822	0.4055	6	CYP4F12(2.8221e-22,1.305)	CYP4F12(2.8221e-22,1.305)	NA	NA	NA	NA	NA	NA	NA	No	ID=19-15673895-15673961-CACTCACTCCTCTACCCACT,19-15673911-15673924-CACT,19-15673931-15673944-CACT,19-15674007-15674020-CACT,19-15674027-15674040-CACT,19-15674045-15674057-CTCA,19-15674065-15674077-CTCA,19-15674087-15674100-CACT,19-15674105-15674120-CTCA,19-15674118-15674184-TCCTCTCCTCACTCACTCAT,19-15674125-15674137-CTCA,19-15674145-15674157-CTCA,19-15674165-15674177-CTCA,19-15674187-15674200-CACT,19-15674227-15674240-CACT,19-15674265-15674277-CTCA,19-15674285-15674297-CTCA,19-15674321-15674333-CTCA,19-15674361-15674373-CTCA,19-15674401-15674413-CTCA,19-15674475-15674487-CTCA,19-15674513-15674525-CTCA;MOTIFS=TCCTCTCCTCACTCACTCAT,CTCA,CACTCACTCCTCTACCCACT,CACT;STRUC=<VC113299>	HPRC,HGSVC,1KG-ONT	No	0.307	Yes	NA,NA	NA	NA
chr19:15674325	529593	DEL	136	0.8577	0.5111	13	CYP4F12(2.8221e-22,1.305)	CYP4F12(2.8221e-22,1.305)	NA	NA	NA	NA	NA	NA	NA	No	ID=19-15673895-15673961-CACTCACTCCTCTACCCACT,19-15673911-15673924-CACT,19-15673931-15673944-CACT,19-15674007-15674020-CACT,19-15674027-15674040-CACT,19-15674045-15674057-CTCA,19-15674065-15674077-CTCA,19-15674087-15674100-CACT,19-15674105-15674120-CTCA,19-15674118-15674184-TCCTCTCCTCACTCACTCAT,19-15674125-15674137-CTCA,19-15674145-15674157-CTCA,19-15674165-15674177-CTCA,19-15674187-15674200-CACT,19-15674227-15674240-CACT,19-15674265-15674277-CTCA,19-15674285-15674297-CTCA,19-15674321-15674333-CTCA,19-15674361-15674373-CTCA,19-15674401-15674413-CTCA,19-15674475-15674487-CTCA,19-15674513-15674525-CTCA;MOTIFS=TCCTCTCCTCACTCACTCAT,CTCA,CACTCACTCCTCTACCCACT,CACT;STRUC=<VC113299>	HPRC,HGSVC,1KG-ONT	No	0.411	Yes	NA,NA	NA	NA
chr19:15674366	529594	DEL	94	0.8599	0.5399	3	CYP4F12(2.8221e-22,1.305)	CYP4F12(2.8221e-22,1.305)	NA	NA	NA	NA	NA	NA	NA	No	ID=19-15673895-15673961-CACTCACTCCTCTACCCACT,19-15673911-15673924-CACT,19-15673931-15673944-CACT,19-15674007-15674020-CACT,19-15674027-15674040-CACT,19-15674045-15674057-CTCA,19-15674065-15674077-CTCA,19-15674087-15674100-CACT,19-15674105-15674120-CTCA,19-15674118-15674184-TCCTCTCCTCACTCACTCAT,19-15674125-15674137-CTCA,19-15674145-15674157-CTCA,19-15674165-15674177-CTCA,19-15674187-15674200-CACT,19-15674227-15674240-CACT,19-15674265-15674277-CTCA,19-15674285-15674297-CTCA,19-15674321-15674333-CTCA,19-15674361-15674373-CTCA,19-15674401-15674413-CTCA,19-15674475-15674487-CTCA,19-15674513-15674525-CTCA;MOTIFS=TCCTCTCCTCACTCACTCAT,CTCA,CACTCACTCCTCTACCCACT,CACT;STRUC=<VC113299>	HPRC,HGSVC,1KG-ONT	No	2.045	No	NA,NA	NA	NA
chr19:15674380	529595	DEL	74	0.8864	0.4925	76	CYP4F12(2.8221e-22,1.305)	CYP4F12(2.8221e-22,1.305)	NA	NA	NA	NA	NA	NA	NA	No	ID=19-15673895-15673961-CACTCACTCCTCTACCCACT,19-15673911-15673924-CACT,19-15673931-15673944-CACT,19-15674007-15674020-CACT,19-15674027-15674040-CACT,19-15674045-15674057-CTCA,19-15674065-15674077-CTCA,19-15674087-15674100-CACT,19-15674105-15674120-CTCA,19-15674118-15674184-TCCTCTCCTCACTCACTCAT,19-15674125-15674137-CTCA,19-15674145-15674157-CTCA,19-15674165-15674177-CTCA,19-15674187-15674200-CACT,19-15674227-15674240-CACT,19-15674265-15674277-CTCA,19-15674285-15674297-CTCA,19-15674321-15674333-CTCA,19-15674361-15674373-CTCA,19-15674401-15674413-CTCA,19-15674475-15674487-CTCA,19-15674513-15674525-CTCA;MOTIFS=TCCTCTCCTCACTCACTCAT,CTCA,CACTCACTCCTCTACCCACT,CACT;STRUC=<VC113299>	HPRC,HGSVC,1KG-ONT	No	1.151	Yes	NA,NA	NA	NA
chr19:15674407	529596	DEL	54	0.9071	0.3232	572	CYP4F12(2.8221e-22,1.305)	CYP4F12(2.8221e-22,1.305)	NA	NA	NA	NA	NA	NA	NA	No	ID=19-15673895-15673961-CACTCACTCCTCTACCCACT,19-15673911-15673924-CACT,19-15673931-15673944-CACT,19-15674007-15674020-CACT,19-15674027-15674040-CACT,19-15674045-15674057-CTCA,19-15674065-15674077-CTCA,19-15674087-15674100-CACT,19-15674105-15674120-CTCA,19-15674118-15674184-TCCTCTCCTCACTCACTCAT,19-15674125-15674137-CTCA,19-15674145-15674157-CTCA,19-15674165-15674177-CTCA,19-15674187-15674200-CACT,19-15674227-15674240-CACT,19-15674265-15674277-CTCA,19-15674285-15674297-CTCA,19-15674321-15674333-CTCA,19-15674361-15674373-CTCA,19-15674401-15674413-CTCA,19-15674475-15674487-CTCA,19-15674513-15674525-CTCA;MOTIFS=TCCTCTCCTCACTCACTCAT,CTCA,CACTCACTCCTCTACCCACT,CACT;STRUC=<VC113299>	HPRC,HGSVC	No	1.267	Yes	NA,NA	NA	NA
chr19:15676376	529597	INS	320	0.9035	0.3438	168	CYP4F12(2.8221e-22,1.305)	CYP4F12(2.8221e-22,1.305)	NA	NA	NA	NA	NA	NA	NA	No	ID=19-15676331-15676343-CTCA,19-15676371-15676383-CTCA,19-15676391-15676403-CTCA,19-15676431-15676443-CTCA,19-15676471-15676483-CTCA,19-15676551-15676563-CTCA,19-15676665-15676677-CTCA,19-15676721-15676733-CTCA,19-15676741-15676753-CTCA,19-15676761-15676773-CTCA,19-15676891-15676903-CTCA,19-15676951-15676963-CTCA,19-15676991-15677003-CTCA,19-15677031-15677043-CTCA,19-15677071-15677083-CTCA,19-15677091-15677103-CTCA,19-15677111-15677123-CTCA,19-15677131-15677143-CTCA,19-15677245-15677257-CTCA,19-15677342-15677354-CTCA,19-15677362-15677374-CTCA,19-15677402-15677414-CTCA,19-15677612-15677624-CTCA,19-15677652-15677664-CTCA,19-15677672-15677684-CTCA,19-15677732-15677744-CTCA,19-15677792-15677804-CTCA,19-15677816-15677828-CTCA,19-15677854-15677862-CTCA,19-15677870-15677882-CTCA,19-15677890-15677902-CTCA,19-15677950-15677962-CTCA,19-15677970-15677982-CTCA,19-15677990-15678002-CTCA,19-15677933-15678021-ACTCACTCATTCCTCTCCTC,19-15678050-15678062-CTCA,19-15678070-15678082-CTCA;MOTIFS=ACTCACTCATTCCTCTCCTC,CTCA;STRUC=<VC113302>	HGSVC,1KG-ONT	No	2.17	Yes	NA,NA	NA	NA
chr19:15676452	529598	DEL	404	0.9193	0.3163	83	CYP4F12(2.8221e-22,1.305)	CYP4F12(2.8221e-22,1.305)	NA	NA	NA	NA	NA	NA	NA	No	ID=19-15676331-15676343-CTCA,19-15676371-15676383-CTCA,19-15676391-15676403-CTCA,19-15676431-15676443-CTCA,19-15676471-15676483-CTCA,19-15676551-15676563-CTCA,19-15676665-15676677-CTCA,19-15676721-15676733-CTCA,19-15676741-15676753-CTCA,19-15676761-15676773-CTCA,19-15676891-15676903-CTCA,19-15676951-15676963-CTCA,19-15676991-15677003-CTCA,19-15677031-15677043-CTCA,19-15677071-15677083-CTCA,19-15677091-15677103-CTCA,19-15677111-15677123-CTCA,19-15677131-15677143-CTCA,19-15677245-15677257-CTCA,19-15677342-15677354-CTCA,19-15677362-15677374-CTCA,19-15677402-15677414-CTCA,19-15677612-15677624-CTCA,19-15677652-15677664-CTCA,19-15677672-15677684-CTCA,19-15677732-15677744-CTCA,19-15677792-15677804-CTCA,19-15677816-15677828-CTCA,19-15677854-15677862-CTCA,19-15677870-15677882-CTCA,19-15677890-15677902-CTCA,19-15677950-15677962-CTCA,19-15677970-15677982-CTCA,19-15677990-15678002-CTCA,19-15677933-15678021-ACTCACTCATTCCTCTCCTC,19-15678050-15678062-CTCA,19-15678070-15678082-CTCA;MOTIFS=ACTCACTCATTCCTCTCCTC,CTCA;STRUC=<VC113302>	HGSVC	No	0.887	Yes	NA,NA	NA	NA
chr19:15676495	529599	DEL	94	0.7966	0.6806	10	CYP4F12(2.8221e-22,1.305)	CYP4F12(2.8221e-22,1.305)	NA	NA	NA	NA	NA	NA	NA	No	ID=19-15676331-15676343-CTCA,19-15676371-15676383-CTCA,19-15676391-15676403-CTCA,19-15676431-15676443-CTCA,19-15676471-15676483-CTCA,19-15676551-15676563-CTCA,19-15676665-15676677-CTCA,19-15676721-15676733-CTCA,19-15676741-15676753-CTCA,19-15676761-15676773-CTCA,19-15676891-15676903-CTCA,19-15676951-15676963-CTCA,19-15676991-15677003-CTCA,19-15677031-15677043-CTCA,19-15677071-15677083-CTCA,19-15677091-15677103-CTCA,19-15677111-15677123-CTCA,19-15677131-15677143-CTCA,19-15677245-15677257-CTCA,19-15677342-15677354-CTCA,19-15677362-15677374-CTCA,19-15677402-15677414-CTCA,19-15677612-15677624-CTCA,19-15677652-15677664-CTCA,19-15677672-15677684-CTCA,19-15677732-15677744-CTCA,19-15677792-15677804-CTCA,19-15677816-15677828-CTCA,19-15677854-15677862-CTCA,19-15677870-15677882-CTCA,19-15677890-15677902-CTCA,19-15677950-15677962-CTCA,19-15677970-15677982-CTCA,19-15677990-15678002-CTCA,19-15677933-15678021-ACTCACTCATTCCTCTCCTC,19-15678050-15678062-CTCA,19-15678070-15678082-CTCA;MOTIFS=ACTCACTCATTCCTCTCCTC,CTCA;STRUC=<VC113302>	NA	No	0.973	No	NA,NA	NA	NA
chr19:15676513	529600	DEL	360	0.8502	0.585	82	CYP4F12(2.8221e-22,1.305)	CYP4F12(2.8221e-22,1.305)	NA	NA	NA	NA	NA	NA	NA	No	ID=19-15676331-15676343-CTCA,19-15676371-15676383-CTCA,19-15676391-15676403-CTCA,19-15676431-15676443-CTCA,19-15676471-15676483-CTCA,19-15676551-15676563-CTCA,19-15676665-15676677-CTCA,19-15676721-15676733-CTCA,19-15676741-15676753-CTCA,19-15676761-15676773-CTCA,19-15676891-15676903-CTCA,19-15676951-15676963-CTCA,19-15676991-15677003-CTCA,19-15677031-15677043-CTCA,19-15677071-15677083-CTCA,19-15677091-15677103-CTCA,19-15677111-15677123-CTCA,19-15677131-15677143-CTCA,19-15677245-15677257-CTCA,19-15677342-15677354-CTCA,19-15677362-15677374-CTCA,19-15677402-15677414-CTCA,19-15677612-15677624-CTCA,19-15677652-15677664-CTCA,19-15677672-15677684-CTCA,19-15677732-15677744-CTCA,19-15677792-15677804-CTCA,19-15677816-15677828-CTCA,19-15677854-15677862-CTCA,19-15677870-15677882-CTCA,19-15677890-15677902-CTCA,19-15677950-15677962-CTCA,19-15677970-15677982-CTCA,19-15677990-15678002-CTCA,19-15677933-15678021-ACTCACTCATTCCTCTCCTC,19-15678050-15678062-CTCA,19-15678070-15678082-CTCA;MOTIFS=ACTCACTCATTCCTCTCCTC,CTCA;STRUC=<VC113302>	HGSVC	No	0.895	Yes	NA,NA	NA	NA
chr19:15676543	529601	DEL	54	0.8045	0.678	33	CYP4F12(2.8221e-22,1.305)	CYP4F12(2.8221e-22,1.305)	NA	NA	NA	NA	NA	NA	NA	No	ID=19-15676331-15676343-CTCA,19-15676371-15676383-CTCA,19-15676391-15676403-CTCA,19-15676431-15676443-CTCA,19-15676471-15676483-CTCA,19-15676551-15676563-CTCA,19-15676665-15676677-CTCA,19-15676721-15676733-CTCA,19-15676741-15676753-CTCA,19-15676761-15676773-CTCA,19-15676891-15676903-CTCA,19-15676951-15676963-CTCA,19-15676991-15677003-CTCA,19-15677031-15677043-CTCA,19-15677071-15677083-CTCA,19-15677091-15677103-CTCA,19-15677111-15677123-CTCA,19-15677131-15677143-CTCA,19-15677245-15677257-CTCA,19-15677342-15677354-CTCA,19-15677362-15677374-CTCA,19-15677402-15677414-CTCA,19-15677612-15677624-CTCA,19-15677652-15677664-CTCA,19-15677672-15677684-CTCA,19-15677732-15677744-CTCA,19-15677792-15677804-CTCA,19-15677816-15677828-CTCA,19-15677854-15677862-CTCA,19-15677870-15677882-CTCA,19-15677890-15677902-CTCA,19-15677950-15677962-CTCA,19-15677970-15677982-CTCA,19-15677990-15678002-CTCA,19-15677933-15678021-ACTCACTCATTCCTCTCCTC,19-15678050-15678062-CTCA,19-15678070-15678082-CTCA;MOTIFS=ACTCACTCATTCCTCTCCTC,CTCA;STRUC=<VC113302>	HGSVC	No	2.135	Yes	NA,NA	NA	NA
chr19:15676667	529602	DEL	206	0.8042	0.668	325	CYP4F12(2.8221e-22,1.305)	CYP4F12(2.8221e-22,1.305)	NA	NA	NA	NA	NA	NA	NA	No	ID=19-15676331-15676343-CTCA,19-15676371-15676383-CTCA,19-15676391-15676403-CTCA,19-15676431-15676443-CTCA,19-15676471-15676483-CTCA,19-15676551-15676563-CTCA,19-15676665-15676677-CTCA,19-15676721-15676733-CTCA,19-15676741-15676753-CTCA,19-15676761-15676773-CTCA,19-15676891-15676903-CTCA,19-15676951-15676963-CTCA,19-15676991-15677003-CTCA,19-15677031-15677043-CTCA,19-15677071-15677083-CTCA,19-15677091-15677103-CTCA,19-15677111-15677123-CTCA,19-15677131-15677143-CTCA,19-15677245-15677257-CTCA,19-15677342-15677354-CTCA,19-15677362-15677374-CTCA,19-15677402-15677414-CTCA,19-15677612-15677624-CTCA,19-15677652-15677664-CTCA,19-15677672-15677684-CTCA,19-15677732-15677744-CTCA,19-15677792-15677804-CTCA,19-15677816-15677828-CTCA,19-15677854-15677862-CTCA,19-15677870-15677882-CTCA,19-15677890-15677902-CTCA,19-15677950-15677962-CTCA,19-15677970-15677982-CTCA,19-15677990-15678002-CTCA,19-15677933-15678021-ACTCACTCATTCCTCTCCTC,19-15678050-15678062-CTCA,19-15678070-15678082-CTCA;MOTIFS=ACTCACTCATTCCTCTCCTC,CTCA;STRUC=<VC113302>	HGSVC	No	0.762	Yes	NA,NA	NA	NA
chr19:15676687	529603	DEL	186	0.8386	0.6071	632	CYP4F12(2.8221e-22,1.305)	CYP4F12(2.8221e-22,1.305)	NA	NA	NA	NA	NA	NA	NA	No	ID=19-15676331-15676343-CTCA,19-15676371-15676383-CTCA,19-15676391-15676403-CTCA,19-15676431-15676443-CTCA,19-15676471-15676483-CTCA,19-15676551-15676563-CTCA,19-15676665-15676677-CTCA,19-15676721-15676733-CTCA,19-15676741-15676753-CTCA,19-15676761-15676773-CTCA,19-15676891-15676903-CTCA,19-15676951-15676963-CTCA,19-15676991-15677003-CTCA,19-15677031-15677043-CTCA,19-15677071-15677083-CTCA,19-15677091-15677103-CTCA,19-15677111-15677123-CTCA,19-15677131-15677143-CTCA,19-15677245-15677257-CTCA,19-15677342-15677354-CTCA,19-15677362-15677374-CTCA,19-15677402-15677414-CTCA,19-15677612-15677624-CTCA,19-15677652-15677664-CTCA,19-15677672-15677684-CTCA,19-15677732-15677744-CTCA,19-15677792-15677804-CTCA,19-15677816-15677828-CTCA,19-15677854-15677862-CTCA,19-15677870-15677882-CTCA,19-15677890-15677902-CTCA,19-15677950-15677962-CTCA,19-15677970-15677982-CTCA,19-15677990-15678002-CTCA,19-15677933-15678021-ACTCACTCATTCCTCTCCTC,19-15678050-15678062-CTCA,19-15678070-15678082-CTCA;MOTIFS=ACTCACTCATTCCTCTCCTC,CTCA;STRUC=<VC113302>	HGSVC	No	0.762	Yes	NA,NA	NA	NA
chr19:15676901	529605	INS	221	0.8647	0.5271	1	CYP4F12(2.8221e-22,1.305)	CYP4F12(2.8221e-22,1.305)	NA	NA	NA	NA	NA	NA	NA	No	ID=19-15676331-15676343-CTCA,19-15676371-15676383-CTCA,19-15676391-15676403-CTCA,19-15676431-15676443-CTCA,19-15676471-15676483-CTCA,19-15676551-15676563-CTCA,19-15676665-15676677-CTCA,19-15676721-15676733-CTCA,19-15676741-15676753-CTCA,19-15676761-15676773-CTCA,19-15676891-15676903-CTCA,19-15676951-15676963-CTCA,19-15676991-15677003-CTCA,19-15677031-15677043-CTCA,19-15677071-15677083-CTCA,19-15677091-15677103-CTCA,19-15677111-15677123-CTCA,19-15677131-15677143-CTCA,19-15677245-15677257-CTCA,19-15677342-15677354-CTCA,19-15677362-15677374-CTCA,19-15677402-15677414-CTCA,19-15677612-15677624-CTCA,19-15677652-15677664-CTCA,19-15677672-15677684-CTCA,19-15677732-15677744-CTCA,19-15677792-15677804-CTCA,19-15677816-15677828-CTCA,19-15677854-15677862-CTCA,19-15677870-15677882-CTCA,19-15677890-15677902-CTCA,19-15677950-15677962-CTCA,19-15677970-15677982-CTCA,19-15677990-15678002-CTCA,19-15677933-15678021-ACTCACTCATTCCTCTCCTC,19-15678050-15678062-CTCA,19-15678070-15678082-CTCA;MOTIFS=ACTCACTCATTCCTCTCCTC,CTCA;STRUC=<VC113302>	NA	No	0.328	No	NA,NA	NA	NA
chr19:15676973	529606	INS	375	0.8239	0.6335	165	CYP4F12(2.8221e-22,1.305)	CYP4F12(2.8221e-22,1.305)	NA	NA	NA	NA	NA	NA	NA	No	ID=19-15676331-15676343-CTCA,19-15676371-15676383-CTCA,19-15676391-15676403-CTCA,19-15676431-15676443-CTCA,19-15676471-15676483-CTCA,19-15676551-15676563-CTCA,19-15676665-15676677-CTCA,19-15676721-15676733-CTCA,19-15676741-15676753-CTCA,19-15676761-15676773-CTCA,19-15676891-15676903-CTCA,19-15676951-15676963-CTCA,19-15676991-15677003-CTCA,19-15677031-15677043-CTCA,19-15677071-15677083-CTCA,19-15677091-15677103-CTCA,19-15677111-15677123-CTCA,19-15677131-15677143-CTCA,19-15677245-15677257-CTCA,19-15677342-15677354-CTCA,19-15677362-15677374-CTCA,19-15677402-15677414-CTCA,19-15677612-15677624-CTCA,19-15677652-15677664-CTCA,19-15677672-15677684-CTCA,19-15677732-15677744-CTCA,19-15677792-15677804-CTCA,19-15677816-15677828-CTCA,19-15677854-15677862-CTCA,19-15677870-15677882-CTCA,19-15677890-15677902-CTCA,19-15677950-15677962-CTCA,19-15677970-15677982-CTCA,19-15677990-15678002-CTCA,19-15677933-15678021-ACTCACTCATTCCTCTCCTC,19-15678050-15678062-CTCA,19-15678070-15678082-CTCA;MOTIFS=ACTCACTCATTCCTCTCCTC,CTCA;STRUC=<VC113302>	HGSVC	No	0.328	Yes	NA,NA	NA	NA
chr19:15676984	529608	INS	256	0.9364	0.2535	3	CYP4F12(2.8221e-22,1.305)	CYP4F12(2.8221e-22,1.305)	NA	NA	NA	NA	NA	NA	NA	No	ID=19-15676331-15676343-CTCA,19-15676371-15676383-CTCA,19-15676391-15676403-CTCA,19-15676431-15676443-CTCA,19-15676471-15676483-CTCA,19-15676551-15676563-CTCA,19-15676665-15676677-CTCA,19-15676721-15676733-CTCA,19-15676741-15676753-CTCA,19-15676761-15676773-CTCA,19-15676891-15676903-CTCA,19-15676951-15676963-CTCA,19-15676991-15677003-CTCA,19-15677031-15677043-CTCA,19-15677071-15677083-CTCA,19-15677091-15677103-CTCA,19-15677111-15677123-CTCA,19-15677131-15677143-CTCA,19-15677245-15677257-CTCA,19-15677342-15677354-CTCA,19-15677362-15677374-CTCA,19-15677402-15677414-CTCA,19-15677612-15677624-CTCA,19-15677652-15677664-CTCA,19-15677672-15677684-CTCA,19-15677732-15677744-CTCA,19-15677792-15677804-CTCA,19-15677816-15677828-CTCA,19-15677854-15677862-CTCA,19-15677870-15677882-CTCA,19-15677890-15677902-CTCA,19-15677950-15677962-CTCA,19-15677970-15677982-CTCA,19-15677990-15678002-CTCA,19-15677933-15678021-ACTCACTCATTCCTCTCCTC,19-15678050-15678062-CTCA,19-15678070-15678082-CTCA;MOTIFS=ACTCACTCATTCCTCTCCTC,CTCA;STRUC=<VC113302>	HGSVC	No	0.328	Yes	NA,NA	NA	NA
chr19:15677302	529609	DEL	202	0.9242	0.3239	148	CYP4F12(2.8221e-22,1.305)	CYP4F12(2.8221e-22,1.305)	NA	NA	NA	NA	NA	NA	NA	No	ID=19-15676331-15676343-CTCA,19-15676371-15676383-CTCA,19-15676391-15676403-CTCA,19-15676431-15676443-CTCA,19-15676471-15676483-CTCA,19-15676551-15676563-CTCA,19-15676665-15676677-CTCA,19-15676721-15676733-CTCA,19-15676741-15676753-CTCA,19-15676761-15676773-CTCA,19-15676891-15676903-CTCA,19-15676951-15676963-CTCA,19-15676991-15677003-CTCA,19-15677031-15677043-CTCA,19-15677071-15677083-CTCA,19-15677091-15677103-CTCA,19-15677111-15677123-CTCA,19-15677131-15677143-CTCA,19-15677245-15677257-CTCA,19-15677342-15677354-CTCA,19-15677362-15677374-CTCA,19-15677402-15677414-CTCA,19-15677612-15677624-CTCA,19-15677652-15677664-CTCA,19-15677672-15677684-CTCA,19-15677732-15677744-CTCA,19-15677792-15677804-CTCA,19-15677816-15677828-CTCA,19-15677854-15677862-CTCA,19-15677870-15677882-CTCA,19-15677890-15677902-CTCA,19-15677950-15677962-CTCA,19-15677970-15677982-CTCA,19-15677990-15678002-CTCA,19-15677933-15678021-ACTCACTCATTCCTCTCCTC,19-15678050-15678062-CTCA,19-15678070-15678082-CTCA;MOTIFS=ACTCACTCATTCCTCTCCTC,CTCA;STRUC=<VC113302>	HGSVC	No	0.693	Yes	NA,NA	NA	NA
chr19:15677343	529610	DEL	161	0.8621	0.5197	349	CYP4F12(2.8221e-22,1.305)	CYP4F12(2.8221e-22,1.305)	NA	NA	NA	NA	NA	NA	NA	No	ID=19-15676331-15676343-CTCA,19-15676371-15676383-CTCA,19-15676391-15676403-CTCA,19-15676431-15676443-CTCA,19-15676471-15676483-CTCA,19-15676551-15676563-CTCA,19-15676665-15676677-CTCA,19-15676721-15676733-CTCA,19-15676741-15676753-CTCA,19-15676761-15676773-CTCA,19-15676891-15676903-CTCA,19-15676951-15676963-CTCA,19-15676991-15677003-CTCA,19-15677031-15677043-CTCA,19-15677071-15677083-CTCA,19-15677091-15677103-CTCA,19-15677111-15677123-CTCA,19-15677131-15677143-CTCA,19-15677245-15677257-CTCA,19-15677342-15677354-CTCA,19-15677362-15677374-CTCA,19-15677402-15677414-CTCA,19-15677612-15677624-CTCA,19-15677652-15677664-CTCA,19-15677672-15677684-CTCA,19-15677732-15677744-CTCA,19-15677792-15677804-CTCA,19-15677816-15677828-CTCA,19-15677854-15677862-CTCA,19-15677870-15677882-CTCA,19-15677890-15677902-CTCA,19-15677950-15677962-CTCA,19-15677970-15677982-CTCA,19-15677990-15678002-CTCA,19-15677933-15678021-ACTCACTCATTCCTCTCCTC,19-15678050-15678062-CTCA,19-15678070-15678082-CTCA;MOTIFS=ACTCACTCATTCCTCTCCTC,CTCA;STRUC=<VC113302>	HGSVC	No	0.693	Yes	NA,NA	NA	NA
chr19:15677548	529611	INS	60	0.8432	0.5789	3	CYP4F12(2.8221e-22,1.305)	CYP4F12(2.8221e-22,1.305)	NA	NA	NA	NA	NA	NA	NA	No	ID=19-15676331-15676343-CTCA,19-15676371-15676383-CTCA,19-15676391-15676403-CTCA,19-15676431-15676443-CTCA,19-15676471-15676483-CTCA,19-15676551-15676563-CTCA,19-15676665-15676677-CTCA,19-15676721-15676733-CTCA,19-15676741-15676753-CTCA,19-15676761-15676773-CTCA,19-15676891-15676903-CTCA,19-15676951-15676963-CTCA,19-15676991-15677003-CTCA,19-15677031-15677043-CTCA,19-15677071-15677083-CTCA,19-15677091-15677103-CTCA,19-15677111-15677123-CTCA,19-15677131-15677143-CTCA,19-15677245-15677257-CTCA,19-15677342-15677354-CTCA,19-15677362-15677374-CTCA,19-15677402-15677414-CTCA,19-15677612-15677624-CTCA,19-15677652-15677664-CTCA,19-15677672-15677684-CTCA,19-15677732-15677744-CTCA,19-15677792-15677804-CTCA,19-15677816-15677828-CTCA,19-15677854-15677862-CTCA,19-15677870-15677882-CTCA,19-15677890-15677902-CTCA,19-15677950-15677962-CTCA,19-15677970-15677982-CTCA,19-15677990-15678002-CTCA,19-15677933-15678021-ACTCACTCATTCCTCTCCTC,19-15678050-15678062-CTCA,19-15678070-15678082-CTCA;MOTIFS=ACTCACTCATTCCTCTCCTC,CTCA;STRUC=<VC113302>	HPRC,HGSVC	No	0.328	Yes	NA,NA	NA	NA
chr19:15677758	529612	DEL	98	0.8644	0.5006	62	CYP4F12(2.8221e-22,1.305)	CYP4F12(2.8221e-22,1.305)	NA	NA	NA	NA	NA	NA	NA	No	ID=19-15676331-15676343-CTCA,19-15676371-15676383-CTCA,19-15676391-15676403-CTCA,19-15676431-15676443-CTCA,19-15676471-15676483-CTCA,19-15676551-15676563-CTCA,19-15676665-15676677-CTCA,19-15676721-15676733-CTCA,19-15676741-15676753-CTCA,19-15676761-15676773-CTCA,19-15676891-15676903-CTCA,19-15676951-15676963-CTCA,19-15676991-15677003-CTCA,19-15677031-15677043-CTCA,19-15677071-15677083-CTCA,19-15677091-15677103-CTCA,19-15677111-15677123-CTCA,19-15677131-15677143-CTCA,19-15677245-15677257-CTCA,19-15677342-15677354-CTCA,19-15677362-15677374-CTCA,19-15677402-15677414-CTCA,19-15677612-15677624-CTCA,19-15677652-15677664-CTCA,19-15677672-15677684-CTCA,19-15677732-15677744-CTCA,19-15677792-15677804-CTCA,19-15677816-15677828-CTCA,19-15677854-15677862-CTCA,19-15677870-15677882-CTCA,19-15677890-15677902-CTCA,19-15677950-15677962-CTCA,19-15677970-15677982-CTCA,19-15677990-15678002-CTCA,19-15677933-15678021-ACTCACTCATTCCTCTCCTC,19-15678050-15678062-CTCA,19-15678070-15678082-CTCA;MOTIFS=ACTCACTCATTCCTCTCCTC,CTCA;STRUC=<VC113302>	HGSVC	No	0.238	Yes	NA,NA	NA	NA
chr19:15677776	529613	DEL	78	0.845	0.5809	85	CYP4F12(2.8221e-22,1.305)	CYP4F12(2.8221e-22,1.305)	NA	NA	NA	NA	NA	NA	NA	No	ID=19-15676331-15676343-CTCA,19-15676371-15676383-CTCA,19-15676391-15676403-CTCA,19-15676431-15676443-CTCA,19-15676471-15676483-CTCA,19-15676551-15676563-CTCA,19-15676665-15676677-CTCA,19-15676721-15676733-CTCA,19-15676741-15676753-CTCA,19-15676761-15676773-CTCA,19-15676891-15676903-CTCA,19-15676951-15676963-CTCA,19-15676991-15677003-CTCA,19-15677031-15677043-CTCA,19-15677071-15677083-CTCA,19-15677091-15677103-CTCA,19-15677111-15677123-CTCA,19-15677131-15677143-CTCA,19-15677245-15677257-CTCA,19-15677342-15677354-CTCA,19-15677362-15677374-CTCA,19-15677402-15677414-CTCA,19-15677612-15677624-CTCA,19-15677652-15677664-CTCA,19-15677672-15677684-CTCA,19-15677732-15677744-CTCA,19-15677792-15677804-CTCA,19-15677816-15677828-CTCA,19-15677854-15677862-CTCA,19-15677870-15677882-CTCA,19-15677890-15677902-CTCA,19-15677950-15677962-CTCA,19-15677970-15677982-CTCA,19-15677990-15678002-CTCA,19-15677933-15678021-ACTCACTCATTCCTCTCCTC,19-15678050-15678062-CTCA,19-15678070-15678082-CTCA;MOTIFS=ACTCACTCATTCCTCTCCTC,CTCA;STRUC=<VC113302>	NA	No	0.203	Yes	NA,NA	NA	NA
chr19:15677815	529614	DEL	118	0.823	0.6487	926	CYP4F12(2.8221e-22,1.305)	CYP4F12(2.8221e-22,1.305)	NA	NA	NA	NA	NA	NA	NA	No	ID=19-15676331-15676343-CTCA,19-15676371-15676383-CTCA,19-15676391-15676403-CTCA,19-15676431-15676443-CTCA,19-15676471-15676483-CTCA,19-15676551-15676563-CTCA,19-15676665-15676677-CTCA,19-15676721-15676733-CTCA,19-15676741-15676753-CTCA,19-15676761-15676773-CTCA,19-15676891-15676903-CTCA,19-15676951-15676963-CTCA,19-15676991-15677003-CTCA,19-15677031-15677043-CTCA,19-15677071-15677083-CTCA,19-15677091-15677103-CTCA,19-15677111-15677123-CTCA,19-15677131-15677143-CTCA,19-15677245-15677257-CTCA,19-15677342-15677354-CTCA,19-15677362-15677374-CTCA,19-15677402-15677414-CTCA,19-15677612-15677624-CTCA,19-15677652-15677664-CTCA,19-15677672-15677684-CTCA,19-15677732-15677744-CTCA,19-15677792-15677804-CTCA,19-15677816-15677828-CTCA,19-15677854-15677862-CTCA,19-15677870-15677882-CTCA,19-15677890-15677902-CTCA,19-15677950-15677962-CTCA,19-15677970-15677982-CTCA,19-15677990-15678002-CTCA,19-15677933-15678021-ACTCACTCATTCCTCTCCTC,19-15678050-15678062-CTCA,19-15678070-15678082-CTCA;MOTIFS=ACTCACTCATTCCTCTCCTC,CTCA;STRUC=<VC113302>	HGSVC	No	3.23	Yes	NA,NA	NA	NA
chr19:15677912	529615	INS	141	0.8215	0.6313	1	CYP4F12(2.8221e-22,1.305)	CYP4F12(2.8221e-22,1.305)	NA	NA	NA	NA	NA	NA	NA	No	ID=19-15676331-15676343-CTCA,19-15676371-15676383-CTCA,19-15676391-15676403-CTCA,19-15676431-15676443-CTCA,19-15676471-15676483-CTCA,19-15676551-15676563-CTCA,19-15676665-15676677-CTCA,19-15676721-15676733-CTCA,19-15676741-15676753-CTCA,19-15676761-15676773-CTCA,19-15676891-15676903-CTCA,19-15676951-15676963-CTCA,19-15676991-15677003-CTCA,19-15677031-15677043-CTCA,19-15677071-15677083-CTCA,19-15677091-15677103-CTCA,19-15677111-15677123-CTCA,19-15677131-15677143-CTCA,19-15677245-15677257-CTCA,19-15677342-15677354-CTCA,19-15677362-15677374-CTCA,19-15677402-15677414-CTCA,19-15677612-15677624-CTCA,19-15677652-15677664-CTCA,19-15677672-15677684-CTCA,19-15677732-15677744-CTCA,19-15677792-15677804-CTCA,19-15677816-15677828-CTCA,19-15677854-15677862-CTCA,19-15677870-15677882-CTCA,19-15677890-15677902-CTCA,19-15677950-15677962-CTCA,19-15677970-15677982-CTCA,19-15677990-15678002-CTCA,19-15677933-15678021-ACTCACTCATTCCTCTCCTC,19-15678050-15678062-CTCA,19-15678070-15678082-CTCA;MOTIFS=ACTCACTCATTCCTCTCCTC,CTCA;STRUC=<VC113302>	HPRC,HGSVC	No	0.328	Yes	NA,NA	NA	NA
chr19:15677945	529616	INS	76	0.9814	0.0692	17	CYP4F12(2.8221e-22,1.305)	CYP4F12(2.8221e-22,1.305)	NA	NA	NA	NA	NA	NA	NA	No	ID=19-15676331-15676343-CTCA,19-15676371-15676383-CTCA,19-15676391-15676403-CTCA,19-15676431-15676443-CTCA,19-15676471-15676483-CTCA,19-15676551-15676563-CTCA,19-15676665-15676677-CTCA,19-15676721-15676733-CTCA,19-15676741-15676753-CTCA,19-15676761-15676773-CTCA,19-15676891-15676903-CTCA,19-15676951-15676963-CTCA,19-15676991-15677003-CTCA,19-15677031-15677043-CTCA,19-15677071-15677083-CTCA,19-15677091-15677103-CTCA,19-15677111-15677123-CTCA,19-15677131-15677143-CTCA,19-15677245-15677257-CTCA,19-15677342-15677354-CTCA,19-15677362-15677374-CTCA,19-15677402-15677414-CTCA,19-15677612-15677624-CTCA,19-15677652-15677664-CTCA,19-15677672-15677684-CTCA,19-15677732-15677744-CTCA,19-15677792-15677804-CTCA,19-15677816-15677828-CTCA,19-15677854-15677862-CTCA,19-15677870-15677882-CTCA,19-15677890-15677902-CTCA,19-15677950-15677962-CTCA,19-15677970-15677982-CTCA,19-15677990-15678002-CTCA,19-15677933-15678021-ACTCACTCATTCCTCTCCTC,19-15678050-15678062-CTCA,19-15678070-15678082-CTCA;MOTIFS=ACTCACTCATTCCTCTCCTC,CTCA;STRUC=<VC113302>	HPRC,HGSVC	No	0.328	Yes	NA,NA	NA	NA
chr19:15677965	529618	INS	56	0.8835	0.4175	43	CYP4F12(2.8221e-22,1.305)	CYP4F12(2.8221e-22,1.305)	NA	NA	NA	NA	NA	NA	NA	No	ID=19-15676331-15676343-CTCA,19-15676371-15676383-CTCA,19-15676391-15676403-CTCA,19-15676431-15676443-CTCA,19-15676471-15676483-CTCA,19-15676551-15676563-CTCA,19-15676665-15676677-CTCA,19-15676721-15676733-CTCA,19-15676741-15676753-CTCA,19-15676761-15676773-CTCA,19-15676891-15676903-CTCA,19-15676951-15676963-CTCA,19-15676991-15677003-CTCA,19-15677031-15677043-CTCA,19-15677071-15677083-CTCA,19-15677091-15677103-CTCA,19-15677111-15677123-CTCA,19-15677131-15677143-CTCA,19-15677245-15677257-CTCA,19-15677342-15677354-CTCA,19-15677362-15677374-CTCA,19-15677402-15677414-CTCA,19-15677612-15677624-CTCA,19-15677652-15677664-CTCA,19-15677672-15677684-CTCA,19-15677732-15677744-CTCA,19-15677792-15677804-CTCA,19-15677816-15677828-CTCA,19-15677854-15677862-CTCA,19-15677870-15677882-CTCA,19-15677890-15677902-CTCA,19-15677950-15677962-CTCA,19-15677970-15677982-CTCA,19-15677990-15678002-CTCA,19-15677933-15678021-ACTCACTCATTCCTCTCCTC,19-15678050-15678062-CTCA,19-15678070-15678082-CTCA;MOTIFS=ACTCACTCATTCCTCTCCTC,CTCA;STRUC=<VC113302>	HPRC,HGSVC	No	0.328	Yes	NA,NA	NA	NA
chr19:15677965	529617	INS	60	0.8101	0.6868	9	CYP4F12(2.8221e-22,1.305)	CYP4F12(2.8221e-22,1.305)	NA	NA	NA	NA	NA	NA	NA	No	ID=19-15676331-15676343-CTCA,19-15676371-15676383-CTCA,19-15676391-15676403-CTCA,19-15676431-15676443-CTCA,19-15676471-15676483-CTCA,19-15676551-15676563-CTCA,19-15676665-15676677-CTCA,19-15676721-15676733-CTCA,19-15676741-15676753-CTCA,19-15676761-15676773-CTCA,19-15676891-15676903-CTCA,19-15676951-15676963-CTCA,19-15676991-15677003-CTCA,19-15677031-15677043-CTCA,19-15677071-15677083-CTCA,19-15677091-15677103-CTCA,19-15677111-15677123-CTCA,19-15677131-15677143-CTCA,19-15677245-15677257-CTCA,19-15677342-15677354-CTCA,19-15677362-15677374-CTCA,19-15677402-15677414-CTCA,19-15677612-15677624-CTCA,19-15677652-15677664-CTCA,19-15677672-15677684-CTCA,19-15677732-15677744-CTCA,19-15677792-15677804-CTCA,19-15677816-15677828-CTCA,19-15677854-15677862-CTCA,19-15677870-15677882-CTCA,19-15677890-15677902-CTCA,19-15677950-15677962-CTCA,19-15677970-15677982-CTCA,19-15677990-15678002-CTCA,19-15677933-15678021-ACTCACTCATTCCTCTCCTC,19-15678050-15678062-CTCA,19-15678070-15678082-CTCA;MOTIFS=ACTCACTCATTCCTCTCCTC,CTCA;STRUC=<VC113302>	HPRC,HGSVC	No	0.328	No	NA,NA	NA	NA
chr19:15677990	529619	INS	120	0.8274	0.6389	10	CYP4F12(2.8221e-22,1.305)	CYP4F12(2.8221e-22,1.305)	NA	NA	NA	NA	NA	NA	NA	No	ID=19-15676331-15676343-CTCA,19-15676371-15676383-CTCA,19-15676391-15676403-CTCA,19-15676431-15676443-CTCA,19-15676471-15676483-CTCA,19-15676551-15676563-CTCA,19-15676665-15676677-CTCA,19-15676721-15676733-CTCA,19-15676741-15676753-CTCA,19-15676761-15676773-CTCA,19-15676891-15676903-CTCA,19-15676951-15676963-CTCA,19-15676991-15677003-CTCA,19-15677031-15677043-CTCA,19-15677071-15677083-CTCA,19-15677091-15677103-CTCA,19-15677111-15677123-CTCA,19-15677131-15677143-CTCA,19-15677245-15677257-CTCA,19-15677342-15677354-CTCA,19-15677362-15677374-CTCA,19-15677402-15677414-CTCA,19-15677612-15677624-CTCA,19-15677652-15677664-CTCA,19-15677672-15677684-CTCA,19-15677732-15677744-CTCA,19-15677792-15677804-CTCA,19-15677816-15677828-CTCA,19-15677854-15677862-CTCA,19-15677870-15677882-CTCA,19-15677890-15677902-CTCA,19-15677950-15677962-CTCA,19-15677970-15677982-CTCA,19-15677990-15678002-CTCA,19-15677933-15678021-ACTCACTCATTCCTCTCCTC,19-15678050-15678062-CTCA,19-15678070-15678082-CTCA;MOTIFS=ACTCACTCATTCCTCTCCTC,CTCA;STRUC=<VC113302>	HPRC,HGSVC	No	0.328	Yes	NA,NA	NA	NA
chr19:15681136	529620	DEL	73	0.8736	0.4726	1	CYP4F12(2.8221e-22,1.305)	CYP4F12(2.8221e-22,1.305)	NA	NA	NA	NA	NA	NA	NA	No	ID=19-15681186-15681195-CAT;MOTIFS=CAT;STRUC=<TR1697408>	NA	Yes	3.903	No	NA,NA	NA	NA
chr19:15702107	529621	INS	75	0.8568	0.6698	11	NA	NA	NA	NA	NA	NA	NA	NA	enhancer	No	NA	HPRC,HGSVC	No	0.112	Yes	NA,NA	NA	NA
chr19:15702107	529622	INS	150	0.9014	0.4135	594	NA	NA	NA	NA	NA	NA	NA	NA	enhancer	No	NA	HPRC,HGSVC,1KG-ONT	No	0.112	Yes	NA,NA	NA	NA
chr19:15711614	529624	INS	75	0.8672	0.501	82	NA	NA	NA	NA	NA	NA	NA	NA	NA	No	NA	HPRC,HGSVC,1KG-ONT	No	1.616	Yes	NA,NA	NA	NA
chr19:15711614	529623	INS	75	0.848	0.5794	431	NA	NA	NA	NA	NA	NA	NA	NA	NA	No	NA	HPRC,HGSVC,1KG-ONT	No	1.616	Yes	NA,NA	NA	NA
chr19:15749951	529625	INS	1521	0.8192	0.6421	1	NA	NA	NA	NA	NA	NA	NA	NA	NA	No	NA	NA	Yes	2.244	No	NA,NA	NA	NA
chr19:15762477	529626	INS	572	0.8595	0.5835	2	NA	NA	NA	NA	NA	NA	NA	NA	NA	No	NA	NA	Yes	1.616	Yes	NA,NA	NA	NA
chr19:15764082	529627	DEL	85	0.8936	0.3903	1	NA	NA	NA	NA	NA	NA	NA	NA	NA	No	ID=19-15764143-15764156-ACAG;MOTIFS=ACAG;STRUC=<TR1697543>	NA	Yes	1.526	No	NA,NA	NA	NA
chr19:15778150	529628	DEL	60	0.9164	0.3027	1	NA	NA	NA	NA	NA	NA	NA	NA	NA	No	ID=19-15778151-15778166-GAGT,19-15778170-15778315-GGAGTGAGTGAGTGAGGAGG,19-15778171-15778186-GAGT,19-15778191-15778206-GAGT,19-15778211-15778226-GAGT,19-15778231-15778246-GAGT,19-15778251-15778266-GAGT,19-15778271-15778286-GAGT,19-15778291-15778306-GAGT,19-15778296-15778368-AGTGAGTGAGGAGGGGAGTC,19-15778369-15778438-GGGAGTGAGTGAGGAG,19-15778371-15778379-GAGT,19-15778387-15778395-GAGT,19-15778417-15778518-GGGAGTGAGTGAGGAGGGGA,19-15778433-15778441-GGGA,19-15778531-15778546-GAGT,19-15778551-15778566-GAGT,19-15778591-15778671-GAGTGAGTGAGGAGGGGAGT,19-15778607-15778622-GAGT,19-15778627-15778642-GAGT,19-15778647-15778662-GAGT,19-15778703-15778751-AGAGGAGTGAGTGAGTGCATGGGT,19-15778707-15778720-GAGT,19-15778731-15778744-GAGT,19-15778755-15778770-GAGT,19-15778775-15778788-GAGT,19-15778819-15778832-GAGT,19-15778843-15778856-GAGT,19-15778863-15778932-AGAGGAGTGAGTGAGTGAGG,19-15778867-15778882-GAGT,19-15778887-15778902-GAGT,19-15778907-15778922-GAGT,19-15778947-15778960-GAGT,19-15778971-15778984-GAGT,19-15778995-15779003-GAGT,19-15779010-15779106-GGAGTGAGTGAGTGAGGAGG,19-15779011-15779026-GAGT,19-15779031-15779046-GAGT,19-15779051-15779066-GAGT,19-15779071-15779086-GAGT,19-15779091-15779110-GAGT,19-15779135-15779148-GAGT,19-15779155-15779264-AGAGGAGTGAGTGAGTGAGG,19-15779159-15779174-GAGT,19-15779179-15779194-GAGT,19-15779199-15779214-GAGT,19-15779219-15779234-GAGT,19-15779239-15779254-GAGT,19-15779275-15779364-AGAGGAGTGAGTGAGTGCATGGGT,19-15779279-15779292-GAGT,19-15779303-15779316-GAGT,19-15779327-15779340-GAGT,19-15779347-15779409-AGAGGAGTGAGTGAGTGAGG,19-15779351-15779366-GAGT,19-15779371-15779386-GAGT,19-15779391-15779406-GAGT,19-15779411-15779426-GAGT,19-15779431-15779439-GAGT,19-15779431-15779516-GAGTGAGTGAGGAGGGGAGT,19-15779447-15779462-GAGT,19-15779467-15779482-GAGT,19-15779487-15779502-GAGT,19-15779527-15779542-GAGT;MOTIFS=GGGA,GGGAGTGAGTGAGGAG,GAGT,GAGTGAGTGAGGAGGGGAGT,GGGAGTGAGTGAGGAGGGGA,AGTGAGTGAGGAGGGGAGTC,AGAGGAGTGAGTGAGTGCATGGGT,AGAGGAGTGAGTGAGTGAGG,GGAGTGAGTGAGTGAGGAGG;STRUC=<VC113323>	HPRC,HGSVC	No	0.194	No	NA,NA	NA	NA
chr19:15778195	529629	DEL	56	0.9007	0.3752	2	NA	NA	NA	NA	NA	NA	NA	NA	NA	No	ID=19-15778151-15778166-GAGT,19-15778170-15778315-GGAGTGAGTGAGTGAGGAGG,19-15778171-15778186-GAGT,19-15778191-15778206-GAGT,19-15778211-15778226-GAGT,19-15778231-15778246-GAGT,19-15778251-15778266-GAGT,19-15778271-15778286-GAGT,19-15778291-15778306-GAGT,19-15778296-15778368-AGTGAGTGAGGAGGGGAGTC,19-15778369-15778438-GGGAGTGAGTGAGGAG,19-15778371-15778379-GAGT,19-15778387-15778395-GAGT,19-15778417-15778518-GGGAGTGAGTGAGGAGGGGA,19-15778433-15778441-GGGA,19-15778531-15778546-GAGT,19-15778551-15778566-GAGT,19-15778591-15778671-GAGTGAGTGAGGAGGGGAGT,19-15778607-15778622-GAGT,19-15778627-15778642-GAGT,19-15778647-15778662-GAGT,19-15778703-15778751-AGAGGAGTGAGTGAGTGCATGGGT,19-15778707-15778720-GAGT,19-15778731-15778744-GAGT,19-15778755-15778770-GAGT,19-15778775-15778788-GAGT,19-15778819-15778832-GAGT,19-15778843-15778856-GAGT,19-15778863-15778932-AGAGGAGTGAGTGAGTGAGG,19-15778867-15778882-GAGT,19-15778887-15778902-GAGT,19-15778907-15778922-GAGT,19-15778947-15778960-GAGT,19-15778971-15778984-GAGT,19-15778995-15779003-GAGT,19-15779010-15779106-GGAGTGAGTGAGTGAGGAGG,19-15779011-15779026-GAGT,19-15779031-15779046-GAGT,19-15779051-15779066-GAGT,19-15779071-15779086-GAGT,19-15779091-15779110-GAGT,19-15779135-15779148-GAGT,19-15779155-15779264-AGAGGAGTGAGTGAGTGAGG,19-15779159-15779174-GAGT,19-15779179-15779194-GAGT,19-15779199-15779214-GAGT,19-15779219-15779234-GAGT,19-15779239-15779254-GAGT,19-15779275-15779364-AGAGGAGTGAGTGAGTGCATGGGT,19-15779279-15779292-GAGT,19-15779303-15779316-GAGT,19-15779327-15779340-GAGT,19-15779347-15779409-AGAGGAGTGAGTGAGTGAGG,19-15779351-15779366-GAGT,19-15779371-15779386-GAGT,19-15779391-15779406-GAGT,19-15779411-15779426-GAGT,19-15779431-15779439-GAGT,19-15779431-15779516-GAGTGAGTGAGGAGGGGAGT,19-15779447-15779462-GAGT,19-15779467-15779482-GAGT,19-15779487-15779502-GAGT,19-15779527-15779542-GAGT;MOTIFS=GGGA,GGGAGTGAGTGAGGAG,GAGT,GAGTGAGTGAGGAGGGGAGT,GGGAGTGAGTGAGGAGGGGA,AGTGAGTGAGGAGGGGAGTC,AGAGGAGTGAGTGAGTGCATGGGT,AGAGGAGTGAGTGAGTGAGG,GGAGTGAGTGAGTGAGGAGG;STRUC=<VC113323>	HPRC,HGSVC	No	0.188	No	NA,NA	NA	NA
chr19:15778499	529633	DEL	56	0.8978	0.6489	1	NA	NA	NA	NA	NA	NA	NA	NA	NA	No	ID=19-15778151-15778166-GAGT,19-15778170-15778315-GGAGTGAGTGAGTGAGGAGG,19-15778171-15778186-GAGT,19-15778191-15778206-GAGT,19-15778211-15778226-GAGT,19-15778231-15778246-GAGT,19-15778251-15778266-GAGT,19-15778271-15778286-GAGT,19-15778291-15778306-GAGT,19-15778296-15778368-AGTGAGTGAGGAGGGGAGTC,19-15778369-15778438-GGGAGTGAGTGAGGAG,19-15778371-15778379-GAGT,19-15778387-15778395-GAGT,19-15778417-15778518-GGGAGTGAGTGAGGAGGGGA,19-15778433-15778441-GGGA,19-15778531-15778546-GAGT,19-15778551-15778566-GAGT,19-15778591-15778671-GAGTGAGTGAGGAGGGGAGT,19-15778607-15778622-GAGT,19-15778627-15778642-GAGT,19-15778647-15778662-GAGT,19-15778703-15778751-AGAGGAGTGAGTGAGTGCATGGGT,19-15778707-15778720-GAGT,19-15778731-15778744-GAGT,19-15778755-15778770-GAGT,19-15778775-15778788-GAGT,19-15778819-15778832-GAGT,19-15778843-15778856-GAGT,19-15778863-15778932-AGAGGAGTGAGTGAGTGAGG,19-15778867-15778882-GAGT,19-15778887-15778902-GAGT,19-15778907-15778922-GAGT,19-15778947-15778960-GAGT,19-15778971-15778984-GAGT,19-15778995-15779003-GAGT,19-15779010-15779106-GGAGTGAGTGAGTGAGGAGG,19-15779011-15779026-GAGT,19-15779031-15779046-GAGT,19-15779051-15779066-GAGT,19-15779071-15779086-GAGT,19-15779091-15779110-GAGT,19-15779135-15779148-GAGT,19-15779155-15779264-AGAGGAGTGAGTGAGTGAGG,19-15779159-15779174-GAGT,19-15779179-15779194-GAGT,19-15779199-15779214-GAGT,19-15779219-15779234-GAGT,19-15779239-15779254-GAGT,19-15779275-15779364-AGAGGAGTGAGTGAGTGCATGGGT,19-15779279-15779292-GAGT,19-15779303-15779316-GAGT,19-15779327-15779340-GAGT,19-15779347-15779409-AGAGGAGTGAGTGAGTGAGG,19-15779351-15779366-GAGT,19-15779371-15779386-GAGT,19-15779391-15779406-GAGT,19-15779411-15779426-GAGT,19-15779431-15779439-GAGT,19-15779431-15779516-GAGTGAGTGAGGAGGGGAGT,19-15779447-15779462-GAGT,19-15779467-15779482-GAGT,19-15779487-15779502-GAGT,19-15779527-15779542-GAGT;MOTIFS=GGGA,GGGAGTGAGTGAGGAG,GAGT,GAGTGAGTGAGGAGGGGAGT,GGGAGTGAGTGAGGAGGGGA,AGTGAGTGAGGAGGGGAGTC,AGAGGAGTGAGTGAGTGCATGGGT,AGAGGAGTGAGTGAGTGAGG,GGAGTGAGTGAGTGAGGAGG;STRUC=<VC113323>	HPRC,HGSVC	No	0.131	No	NA,NA	NA	NA
chr19:15778499	529632	INS	385	0.8424	0.5773	1	NA	NA	NA	NA	NA	NA	NA	NA	NA	No	ID=19-15778151-15778166-GAGT,19-15778170-15778315-GGAGTGAGTGAGTGAGGAGG,19-15778171-15778186-GAGT,19-15778191-15778206-GAGT,19-15778211-15778226-GAGT,19-15778231-15778246-GAGT,19-15778251-15778266-GAGT,19-15778271-15778286-GAGT,19-15778291-15778306-GAGT,19-15778296-15778368-AGTGAGTGAGGAGGGGAGTC,19-15778369-15778438-GGGAGTGAGTGAGGAG,19-15778371-15778379-GAGT,19-15778387-15778395-GAGT,19-15778417-15778518-GGGAGTGAGTGAGGAGGGGA,19-15778433-15778441-GGGA,19-15778531-15778546-GAGT,19-15778551-15778566-GAGT,19-15778591-15778671-GAGTGAGTGAGGAGGGGAGT,19-15778607-15778622-GAGT,19-15778627-15778642-GAGT,19-15778647-15778662-GAGT,19-15778703-15778751-AGAGGAGTGAGTGAGTGCATGGGT,19-15778707-15778720-GAGT,19-15778731-15778744-GAGT,19-15778755-15778770-GAGT,19-15778775-15778788-GAGT,19-15778819-15778832-GAGT,19-15778843-15778856-GAGT,19-15778863-15778932-AGAGGAGTGAGTGAGTGAGG,19-15778867-15778882-GAGT,19-15778887-15778902-GAGT,19-15778907-15778922-GAGT,19-15778947-15778960-GAGT,19-15778971-15778984-GAGT,19-15778995-15779003-GAGT,19-15779010-15779106-GGAGTGAGTGAGTGAGGAGG,19-15779011-15779026-GAGT,19-15779031-15779046-GAGT,19-15779051-15779066-GAGT,19-15779071-15779086-GAGT,19-15779091-15779110-GAGT,19-15779135-15779148-GAGT,19-15779155-15779264-AGAGGAGTGAGTGAGTGAGG,19-15779159-15779174-GAGT,19-15779179-15779194-GAGT,19-15779199-15779214-GAGT,19-15779219-15779234-GAGT,19-15779239-15779254-GAGT,19-15779275-15779364-AGAGGAGTGAGTGAGTGCATGGGT,19-15779279-15779292-GAGT,19-15779303-15779316-GAGT,19-15779327-15779340-GAGT,19-15779347-15779409-AGAGGAGTGAGTGAGTGAGG,19-15779351-15779366-GAGT,19-15779371-15779386-GAGT,19-15779391-15779406-GAGT,19-15779411-15779426-GAGT,19-15779431-15779439-GAGT,19-15779431-15779516-GAGTGAGTGAGGAGGGGAGT,19-15779447-15779462-GAGT,19-15779467-15779482-GAGT,19-15779487-15779502-GAGT,19-15779527-15779542-GAGT;MOTIFS=GGGA,GGGAGTGAGTGAGGAG,GAGT,GAGTGAGTGAGGAGGGGAGT,GGGAGTGAGTGAGGAGGGGA,AGTGAGTGAGGAGGGGAGTC,AGAGGAGTGAGTGAGTGCATGGGT,AGAGGAGTGAGTGAGTGAGG,GGAGTGAGTGAGTGAGGAGG;STRUC=<VC113323>	HGSVC,1KG-ONT	No	0.035	No	NA,NA	NA	NA
chr19:15778515	529635	INS	445	0.8189	0.6523	8	NA	NA	NA	NA	NA	NA	NA	NA	NA	No	ID=19-15778151-15778166-GAGT,19-15778170-15778315-GGAGTGAGTGAGTGAGGAGG,19-15778171-15778186-GAGT,19-15778191-15778206-GAGT,19-15778211-15778226-GAGT,19-15778231-15778246-GAGT,19-15778251-15778266-GAGT,19-15778271-15778286-GAGT,19-15778291-15778306-GAGT,19-15778296-15778368-AGTGAGTGAGGAGGGGAGTC,19-15778369-15778438-GGGAGTGAGTGAGGAG,19-15778371-15778379-GAGT,19-15778387-15778395-GAGT,19-15778417-15778518-GGGAGTGAGTGAGGAGGGGA,19-15778433-15778441-GGGA,19-15778531-15778546-GAGT,19-15778551-15778566-GAGT,19-15778591-15778671-GAGTGAGTGAGGAGGGGAGT,19-15778607-15778622-GAGT,19-15778627-15778642-GAGT,19-15778647-15778662-GAGT,19-15778703-15778751-AGAGGAGTGAGTGAGTGCATGGGT,19-15778707-15778720-GAGT,19-15778731-15778744-GAGT,19-15778755-15778770-GAGT,19-15778775-15778788-GAGT,19-15778819-15778832-GAGT,19-15778843-15778856-GAGT,19-15778863-15778932-AGAGGAGTGAGTGAGTGAGG,19-15778867-15778882-GAGT,19-15778887-15778902-GAGT,19-15778907-15778922-GAGT,19-15778947-15778960-GAGT,19-15778971-15778984-GAGT,19-15778995-15779003-GAGT,19-15779010-15779106-GGAGTGAGTGAGTGAGGAGG,19-15779011-15779026-GAGT,19-15779031-15779046-GAGT,19-15779051-15779066-GAGT,19-15779071-15779086-GAGT,19-15779091-15779110-GAGT,19-15779135-15779148-GAGT,19-15779155-15779264-AGAGGAGTGAGTGAGTGAGG,19-15779159-15779174-GAGT,19-15779179-15779194-GAGT,19-15779199-15779214-GAGT,19-15779219-15779234-GAGT,19-15779239-15779254-GAGT,19-15779275-15779364-AGAGGAGTGAGTGAGTGCATGGGT,19-15779279-15779292-GAGT,19-15779303-15779316-GAGT,19-15779327-15779340-GAGT,19-15779347-15779409-AGAGGAGTGAGTGAGTGAGG,19-15779351-15779366-GAGT,19-15779371-15779386-GAGT,19-15779391-15779406-GAGT,19-15779411-15779426-GAGT,19-15779431-15779439-GAGT,19-15779431-15779516-GAGTGAGTGAGGAGGGGAGT,19-15779447-15779462-GAGT,19-15779467-15779482-GAGT,19-15779487-15779502-GAGT,19-15779527-15779542-GAGT;MOTIFS=GGGA,GGGAGTGAGTGAGGAG,GAGT,GAGTGAGTGAGGAGGGGAGT,GGGAGTGAGTGAGGAGGGGA,AGTGAGTGAGGAGGGGAGTC,AGAGGAGTGAGTGAGTGCATGGGT,AGAGGAGTGAGTGAGTGAGG,GGAGTGAGTGAGTGAGGAGG;STRUC=<VC113323>	HGSVC,1KG-ONT	No	0.035	No	NA,NA	NA	NA
chr19:15778515	529634	INS	469	0.8367	0.6506	12	NA	NA	NA	NA	NA	NA	NA	NA	NA	No	ID=19-15778151-15778166-GAGT,19-15778170-15778315-GGAGTGAGTGAGTGAGGAGG,19-15778171-15778186-GAGT,19-15778191-15778206-GAGT,19-15778211-15778226-GAGT,19-15778231-15778246-GAGT,19-15778251-15778266-GAGT,19-15778271-15778286-GAGT,19-15778291-15778306-GAGT,19-15778296-15778368-AGTGAGTGAGGAGGGGAGTC,19-15778369-15778438-GGGAGTGAGTGAGGAG,19-15778371-15778379-GAGT,19-15778387-15778395-GAGT,19-15778417-15778518-GGGAGTGAGTGAGGAGGGGA,19-15778433-15778441-GGGA,19-15778531-15778546-GAGT,19-15778551-15778566-GAGT,19-15778591-15778671-GAGTGAGTGAGGAGGGGAGT,19-15778607-15778622-GAGT,19-15778627-15778642-GAGT,19-15778647-15778662-GAGT,19-15778703-15778751-AGAGGAGTGAGTGAGTGCATGGGT,19-15778707-15778720-GAGT,19-15778731-15778744-GAGT,19-15778755-15778770-GAGT,19-15778775-15778788-GAGT,19-15778819-15778832-GAGT,19-15778843-15778856-GAGT,19-15778863-15778932-AGAGGAGTGAGTGAGTGAGG,19-15778867-15778882-GAGT,19-15778887-15778902-GAGT,19-15778907-15778922-GAGT,19-15778947-15778960-GAGT,19-15778971-15778984-GAGT,19-15778995-15779003-GAGT,19-15779010-15779106-GGAGTGAGTGAGTGAGGAGG,19-15779011-15779026-GAGT,19-15779031-15779046-GAGT,19-15779051-15779066-GAGT,19-15779071-15779086-GAGT,19-15779091-15779110-GAGT,19-15779135-15779148-GAGT,19-15779155-15779264-AGAGGAGTGAGTGAGTGAGG,19-15779159-15779174-GAGT,19-15779179-15779194-GAGT,19-15779199-15779214-GAGT,19-15779219-15779234-GAGT,19-15779239-15779254-GAGT,19-15779275-15779364-AGAGGAGTGAGTGAGTGCATGGGT,19-15779279-15779292-GAGT,19-15779303-15779316-GAGT,19-15779327-15779340-GAGT,19-15779347-15779409-AGAGGAGTGAGTGAGTGAGG,19-15779351-15779366-GAGT,19-15779371-15779386-GAGT,19-15779391-15779406-GAGT,19-15779411-15779426-GAGT,19-15779431-15779439-GAGT,19-15779431-15779516-GAGTGAGTGAGGAGGGGAGT,19-15779447-15779462-GAGT,19-15779467-15779482-GAGT,19-15779487-15779502-GAGT,19-15779527-15779542-GAGT;MOTIFS=GGGA,GGGAGTGAGTGAGGAG,GAGT,GAGTGAGTGAGGAGGGGAGT,GGGAGTGAGTGAGGAGGGGA,AGTGAGTGAGGAGGGGAGTC,AGAGGAGTGAGTGAGTGCATGGGT,AGAGGAGTGAGTGAGTGAGG,GGAGTGAGTGAGTGAGGAGG;STRUC=<VC113323>	HGSVC,1KG-ONT	No	0.035	Yes	NA,NA	NA	NA
chr19:15778517	529637	DEL	72	0.9143	0.304	1	NA	NA	NA	NA	NA	NA	NA	NA	NA	No	ID=19-15778151-15778166-GAGT,19-15778170-15778315-GGAGTGAGTGAGTGAGGAGG,19-15778171-15778186-GAGT,19-15778191-15778206-GAGT,19-15778211-15778226-GAGT,19-15778231-15778246-GAGT,19-15778251-15778266-GAGT,19-15778271-15778286-GAGT,19-15778291-15778306-GAGT,19-15778296-15778368-AGTGAGTGAGGAGGGGAGTC,19-15778369-15778438-GGGAGTGAGTGAGGAG,19-15778371-15778379-GAGT,19-15778387-15778395-GAGT,19-15778417-15778518-GGGAGTGAGTGAGGAGGGGA,19-15778433-15778441-GGGA,19-15778531-15778546-GAGT,19-15778551-15778566-GAGT,19-15778591-15778671-GAGTGAGTGAGGAGGGGAGT,19-15778607-15778622-GAGT,19-15778627-15778642-GAGT,19-15778647-15778662-GAGT,19-15778703-15778751-AGAGGAGTGAGTGAGTGCATGGGT,19-15778707-15778720-GAGT,19-15778731-15778744-GAGT,19-15778755-15778770-GAGT,19-15778775-15778788-GAGT,19-15778819-15778832-GAGT,19-15778843-15778856-GAGT,19-15778863-15778932-AGAGGAGTGAGTGAGTGAGG,19-15778867-15778882-GAGT,19-15778887-15778902-GAGT,19-15778907-15778922-GAGT,19-15778947-15778960-GAGT,19-15778971-15778984-GAGT,19-15778995-15779003-GAGT,19-15779010-15779106-GGAGTGAGTGAGTGAGGAGG,19-15779011-15779026-GAGT,19-15779031-15779046-GAGT,19-15779051-15779066-GAGT,19-15779071-15779086-GAGT,19-15779091-15779110-GAGT,19-15779135-15779148-GAGT,19-15779155-15779264-AGAGGAGTGAGTGAGTGAGG,19-15779159-15779174-GAGT,19-15779179-15779194-GAGT,19-15779199-15779214-GAGT,19-15779219-15779234-GAGT,19-15779239-15779254-GAGT,19-15779275-15779364-AGAGGAGTGAGTGAGTGCATGGGT,19-15779279-15779292-GAGT,19-15779303-15779316-GAGT,19-15779327-15779340-GAGT,19-15779347-15779409-AGAGGAGTGAGTGAGTGAGG,19-15779351-15779366-GAGT,19-15779371-15779386-GAGT,19-15779391-15779406-GAGT,19-15779411-15779426-GAGT,19-15779431-15779439-GAGT,19-15779431-15779516-GAGTGAGTGAGGAGGGGAGT,19-15779447-15779462-GAGT,19-15779467-15779482-GAGT,19-15779487-15779502-GAGT,19-15779527-15779542-GAGT;MOTIFS=GGGA,GGGAGTGAGTGAGGAG,GAGT,GAGTGAGTGAGGAGGGGAGT,GGGAGTGAGTGAGGAGGGGA,AGTGAGTGAGGAGGGGAGTC,AGAGGAGTGAGTGAGTGCATGGGT,AGAGGAGTGAGTGAGTGAGG,GGAGTGAGTGAGTGAGGAGG;STRUC=<VC113323>	HPRC,HGSVC	No	0.293	No	NA,NA	NA	NA
chr19:15778575	529639	DEL	80	0.8013	0.6769	2	NA	NA	NA	NA	NA	NA	NA	NA	NA	No	ID=19-15778151-15778166-GAGT,19-15778170-15778315-GGAGTGAGTGAGTGAGGAGG,19-15778171-15778186-GAGT,19-15778191-15778206-GAGT,19-15778211-15778226-GAGT,19-15778231-15778246-GAGT,19-15778251-15778266-GAGT,19-15778271-15778286-GAGT,19-15778291-15778306-GAGT,19-15778296-15778368-AGTGAGTGAGGAGGGGAGTC,19-15778369-15778438-GGGAGTGAGTGAGGAG,19-15778371-15778379-GAGT,19-15778387-15778395-GAGT,19-15778417-15778518-GGGAGTGAGTGAGGAGGGGA,19-15778433-15778441-GGGA,19-15778531-15778546-GAGT,19-15778551-15778566-GAGT,19-15778591-15778671-GAGTGAGTGAGGAGGGGAGT,19-15778607-15778622-GAGT,19-15778627-15778642-GAGT,19-15778647-15778662-GAGT,19-15778703-15778751-AGAGGAGTGAGTGAGTGCATGGGT,19-15778707-15778720-GAGT,19-15778731-15778744-GAGT,19-15778755-15778770-GAGT,19-15778775-15778788-GAGT,19-15778819-15778832-GAGT,19-15778843-15778856-GAGT,19-15778863-15778932-AGAGGAGTGAGTGAGTGAGG,19-15778867-15778882-GAGT,19-15778887-15778902-GAGT,19-15778907-15778922-GAGT,19-15778947-15778960-GAGT,19-15778971-15778984-GAGT,19-15778995-15779003-GAGT,19-15779010-15779106-GGAGTGAGTGAGTGAGGAGG,19-15779011-15779026-GAGT,19-15779031-15779046-GAGT,19-15779051-15779066-GAGT,19-15779071-15779086-GAGT,19-15779091-15779110-GAGT,19-15779135-15779148-GAGT,19-15779155-15779264-AGAGGAGTGAGTGAGTGAGG,19-15779159-15779174-GAGT,19-15779179-15779194-GAGT,19-15779199-15779214-GAGT,19-15779219-15779234-GAGT,19-15779239-15779254-GAGT,19-15779275-15779364-AGAGGAGTGAGTGAGTGCATGGGT,19-15779279-15779292-GAGT,19-15779303-15779316-GAGT,19-15779327-15779340-GAGT,19-15779347-15779409-AGAGGAGTGAGTGAGTGAGG,19-15779351-15779366-GAGT,19-15779371-15779386-GAGT,19-15779391-15779406-GAGT,19-15779411-15779426-GAGT,19-15779431-15779439-GAGT,19-15779431-15779516-GAGTGAGTGAGGAGGGGAGT,19-15779447-15779462-GAGT,19-15779467-15779482-GAGT,19-15779487-15779502-GAGT,19-15779527-15779542-GAGT;MOTIFS=GGGA,GGGAGTGAGTGAGGAG,GAGT,GAGTGAGTGAGGAGGGGAGT,GGGAGTGAGTGAGGAGGGGA,AGTGAGTGAGGAGGGGAGTC,AGAGGAGTGAGTGAGTGCATGGGT,AGAGGAGTGAGTGAGTGAGG,GGAGTGAGTGAGTGAGGAGG;STRUC=<VC113323>	HPRC,HGSVC	No	0.131	No	NA,NA	NA	NA
chr19:15778591	529643	INS	557	0.8124	0.6887	16	NA	NA	NA	NA	NA	NA	NA	NA	NA	No	ID=19-15778151-15778166-GAGT,19-15778170-15778315-GGAGTGAGTGAGTGAGGAGG,19-15778171-15778186-GAGT,19-15778191-15778206-GAGT,19-15778211-15778226-GAGT,19-15778231-15778246-GAGT,19-15778251-15778266-GAGT,19-15778271-15778286-GAGT,19-15778291-15778306-GAGT,19-15778296-15778368-AGTGAGTGAGGAGGGGAGTC,19-15778369-15778438-GGGAGTGAGTGAGGAG,19-15778371-15778379-GAGT,19-15778387-15778395-GAGT,19-15778417-15778518-GGGAGTGAGTGAGGAGGGGA,19-15778433-15778441-GGGA,19-15778531-15778546-GAGT,19-15778551-15778566-GAGT,19-15778591-15778671-GAGTGAGTGAGGAGGGGAGT,19-15778607-15778622-GAGT,19-15778627-15778642-GAGT,19-15778647-15778662-GAGT,19-15778703-15778751-AGAGGAGTGAGTGAGTGCATGGGT,19-15778707-15778720-GAGT,19-15778731-15778744-GAGT,19-15778755-15778770-GAGT,19-15778775-15778788-GAGT,19-15778819-15778832-GAGT,19-15778843-15778856-GAGT,19-15778863-15778932-AGAGGAGTGAGTGAGTGAGG,19-15778867-15778882-GAGT,19-15778887-15778902-GAGT,19-15778907-15778922-GAGT,19-15778947-15778960-GAGT,19-15778971-15778984-GAGT,19-15778995-15779003-GAGT,19-15779010-15779106-GGAGTGAGTGAGTGAGGAGG,19-15779011-15779026-GAGT,19-15779031-15779046-GAGT,19-15779051-15779066-GAGT,19-15779071-15779086-GAGT,19-15779091-15779110-GAGT,19-15779135-15779148-GAGT,19-15779155-15779264-AGAGGAGTGAGTGAGTGAGG,19-15779159-15779174-GAGT,19-15779179-15779194-GAGT,19-15779199-15779214-GAGT,19-15779219-15779234-GAGT,19-15779239-15779254-GAGT,19-15779275-15779364-AGAGGAGTGAGTGAGTGCATGGGT,19-15779279-15779292-GAGT,19-15779303-15779316-GAGT,19-15779327-15779340-GAGT,19-15779347-15779409-AGAGGAGTGAGTGAGTGAGG,19-15779351-15779366-GAGT,19-15779371-15779386-GAGT,19-15779391-15779406-GAGT,19-15779411-15779426-GAGT,19-15779431-15779439-GAGT,19-15779431-15779516-GAGTGAGTGAGGAGGGGAGT,19-15779447-15779462-GAGT,19-15779467-15779482-GAGT,19-15779487-15779502-GAGT,19-15779527-15779542-GAGT;MOTIFS=GGGA,GGGAGTGAGTGAGGAG,GAGT,GAGTGAGTGAGGAGGGGAGT,GGGAGTGAGTGAGGAGGGGA,AGTGAGTGAGGAGGGGAGTC,AGAGGAGTGAGTGAGTGCATGGGT,AGAGGAGTGAGTGAGTGAGG,GGAGTGAGTGAGTGAGGAGG;STRUC=<VC113323>	HPRC,HGSVC,1KG-ONT	No	0.035	Yes	NA,NA	NA	NA
chr19:15778591	529640	INS	472	0.812	0.665	14	NA	NA	NA	NA	NA	NA	NA	NA	NA	No	ID=19-15778151-15778166-GAGT,19-15778170-15778315-GGAGTGAGTGAGTGAGGAGG,19-15778171-15778186-GAGT,19-15778191-15778206-GAGT,19-15778211-15778226-GAGT,19-15778231-15778246-GAGT,19-15778251-15778266-GAGT,19-15778271-15778286-GAGT,19-15778291-15778306-GAGT,19-15778296-15778368-AGTGAGTGAGGAGGGGAGTC,19-15778369-15778438-GGGAGTGAGTGAGGAG,19-15778371-15778379-GAGT,19-15778387-15778395-GAGT,19-15778417-15778518-GGGAGTGAGTGAGGAGGGGA,19-15778433-15778441-GGGA,19-15778531-15778546-GAGT,19-15778551-15778566-GAGT,19-15778591-15778671-GAGTGAGTGAGGAGGGGAGT,19-15778607-15778622-GAGT,19-15778627-15778642-GAGT,19-15778647-15778662-GAGT,19-15778703-15778751-AGAGGAGTGAGTGAGTGCATGGGT,19-15778707-15778720-GAGT,19-15778731-15778744-GAGT,19-15778755-15778770-GAGT,19-15778775-15778788-GAGT,19-15778819-15778832-GAGT,19-15778843-15778856-GAGT,19-15778863-15778932-AGAGGAGTGAGTGAGTGAGG,19-15778867-15778882-GAGT,19-15778887-15778902-GAGT,19-15778907-15778922-GAGT,19-15778947-15778960-GAGT,19-15778971-15778984-GAGT,19-15778995-15779003-GAGT,19-15779010-15779106-GGAGTGAGTGAGTGAGGAGG,19-15779011-15779026-GAGT,19-15779031-15779046-GAGT,19-15779051-15779066-GAGT,19-15779071-15779086-GAGT,19-15779091-15779110-GAGT,19-15779135-15779148-GAGT,19-15779155-15779264-AGAGGAGTGAGTGAGTGAGG,19-15779159-15779174-GAGT,19-15779179-15779194-GAGT,19-15779199-15779214-GAGT,19-15779219-15779234-GAGT,19-15779239-15779254-GAGT,19-15779275-15779364-AGAGGAGTGAGTGAGTGCATGGGT,19-15779279-15779292-GAGT,19-15779303-15779316-GAGT,19-15779327-15779340-GAGT,19-15779347-15779409-AGAGGAGTGAGTGAGTGAGG,19-15779351-15779366-GAGT,19-15779371-15779386-GAGT,19-15779391-15779406-GAGT,19-15779411-15779426-GAGT,19-15779431-15779439-GAGT,19-15779431-15779516-GAGTGAGTGAGGAGGGGAGT,19-15779447-15779462-GAGT,19-15779467-15779482-GAGT,19-15779487-15779502-GAGT,19-15779527-15779542-GAGT;MOTIFS=GGGA,GGGAGTGAGTGAGGAG,GAGT,GAGTGAGTGAGGAGGGGAGT,GGGAGTGAGTGAGGAGGGGA,AGTGAGTGAGGAGGGGAGTC,AGAGGAGTGAGTGAGTGCATGGGT,AGAGGAGTGAGTGAGTGAGG,GGAGTGAGTGAGTGAGGAGG;STRUC=<VC113323>	HGSVC,1KG-ONT	No	0.035	Yes	NA,NA	NA	NA
chr19:15778591	529641	INS	864	0.8062	0.6948	15	NA	NA	NA	NA	NA	NA	NA	NA	NA	No	ID=19-15778151-15778166-GAGT,19-15778170-15778315-GGAGTGAGTGAGTGAGGAGG,19-15778171-15778186-GAGT,19-15778191-15778206-GAGT,19-15778211-15778226-GAGT,19-15778231-15778246-GAGT,19-15778251-15778266-GAGT,19-15778271-15778286-GAGT,19-15778291-15778306-GAGT,19-15778296-15778368-AGTGAGTGAGGAGGGGAGTC,19-15778369-15778438-GGGAGTGAGTGAGGAG,19-15778371-15778379-GAGT,19-15778387-15778395-GAGT,19-15778417-15778518-GGGAGTGAGTGAGGAGGGGA,19-15778433-15778441-GGGA,19-15778531-15778546-GAGT,19-15778551-15778566-GAGT,19-15778591-15778671-GAGTGAGTGAGGAGGGGAGT,19-15778607-15778622-GAGT,19-15778627-15778642-GAGT,19-15778647-15778662-GAGT,19-15778703-15778751-AGAGGAGTGAGTGAGTGCATGGGT,19-15778707-15778720-GAGT,19-15778731-15778744-GAGT,19-15778755-15778770-GAGT,19-15778775-15778788-GAGT,19-15778819-15778832-GAGT,19-15778843-15778856-GAGT,19-15778863-15778932-AGAGGAGTGAGTGAGTGAGG,19-15778867-15778882-GAGT,19-15778887-15778902-GAGT,19-15778907-15778922-GAGT,19-15778947-15778960-GAGT,19-15778971-15778984-GAGT,19-15778995-15779003-GAGT,19-15779010-15779106-GGAGTGAGTGAGTGAGGAGG,19-15779011-15779026-GAGT,19-15779031-15779046-GAGT,19-15779051-15779066-GAGT,19-15779071-15779086-GAGT,19-15779091-15779110-GAGT,19-15779135-15779148-GAGT,19-15779155-15779264-AGAGGAGTGAGTGAGTGAGG,19-15779159-15779174-GAGT,19-15779179-15779194-GAGT,19-15779199-15779214-GAGT,19-15779219-15779234-GAGT,19-15779239-15779254-GAGT,19-15779275-15779364-AGAGGAGTGAGTGAGTGCATGGGT,19-15779279-15779292-GAGT,19-15779303-15779316-GAGT,19-15779327-15779340-GAGT,19-15779347-15779409-AGAGGAGTGAGTGAGTGAGG,19-15779351-15779366-GAGT,19-15779371-15779386-GAGT,19-15779391-15779406-GAGT,19-15779411-15779426-GAGT,19-15779431-15779439-GAGT,19-15779431-15779516-GAGTGAGTGAGGAGGGGAGT,19-15779447-15779462-GAGT,19-15779467-15779482-GAGT,19-15779487-15779502-GAGT,19-15779527-15779542-GAGT;MOTIFS=GGGA,GGGAGTGAGTGAGGAG,GAGT,GAGTGAGTGAGGAGGGGAGT,GGGAGTGAGTGAGGAGGGGA,AGTGAGTGAGGAGGGGAGTC,AGAGGAGTGAGTGAGTGCATGGGT,AGAGGAGTGAGTGAGTGAGG,GGAGTGAGTGAGTGAGGAGG;STRUC=<VC113323>	HPRC	No	0.035	Yes	NA,NA	NA	NA
chr19:15778601	529645	INS	168	0.8105	0.6842	1	NA	NA	NA	NA	NA	NA	NA	NA	NA	No	ID=19-15778151-15778166-GAGT,19-15778170-15778315-GGAGTGAGTGAGTGAGGAGG,19-15778171-15778186-GAGT,19-15778191-15778206-GAGT,19-15778211-15778226-GAGT,19-15778231-15778246-GAGT,19-15778251-15778266-GAGT,19-15778271-15778286-GAGT,19-15778291-15778306-GAGT,19-15778296-15778368-AGTGAGTGAGGAGGGGAGTC,19-15778369-15778438-GGGAGTGAGTGAGGAG,19-15778371-15778379-GAGT,19-15778387-15778395-GAGT,19-15778417-15778518-GGGAGTGAGTGAGGAGGGGA,19-15778433-15778441-GGGA,19-15778531-15778546-GAGT,19-15778551-15778566-GAGT,19-15778591-15778671-GAGTGAGTGAGGAGGGGAGT,19-15778607-15778622-GAGT,19-15778627-15778642-GAGT,19-15778647-15778662-GAGT,19-15778703-15778751-AGAGGAGTGAGTGAGTGCATGGGT,19-15778707-15778720-GAGT,19-15778731-15778744-GAGT,19-15778755-15778770-GAGT,19-15778775-15778788-GAGT,19-15778819-15778832-GAGT,19-15778843-15778856-GAGT,19-15778863-15778932-AGAGGAGTGAGTGAGTGAGG,19-15778867-15778882-GAGT,19-15778887-15778902-GAGT,19-15778907-15778922-GAGT,19-15778947-15778960-GAGT,19-15778971-15778984-GAGT,19-15778995-15779003-GAGT,19-15779010-15779106-GGAGTGAGTGAGTGAGGAGG,19-15779011-15779026-GAGT,19-15779031-15779046-GAGT,19-15779051-15779066-GAGT,19-15779071-15779086-GAGT,19-15779091-15779110-GAGT,19-15779135-15779148-GAGT,19-15779155-15779264-AGAGGAGTGAGTGAGTGAGG,19-15779159-15779174-GAGT,19-15779179-15779194-GAGT,19-15779199-15779214-GAGT,19-15779219-15779234-GAGT,19-15779239-15779254-GAGT,19-15779275-15779364-AGAGGAGTGAGTGAGTGCATGGGT,19-15779279-15779292-GAGT,19-15779303-15779316-GAGT,19-15779327-15779340-GAGT,19-15779347-15779409-AGAGGAGTGAGTGAGTGAGG,19-15779351-15779366-GAGT,19-15779371-15779386-GAGT,19-15779391-15779406-GAGT,19-15779411-15779426-GAGT,19-15779431-15779439-GAGT,19-15779431-15779516-GAGTGAGTGAGGAGGGGAGT,19-15779447-15779462-GAGT,19-15779467-15779482-GAGT,19-15779487-15779502-GAGT,19-15779527-15779542-GAGT;MOTIFS=GGGA,GGGAGTGAGTGAGGAG,GAGT,GAGTGAGTGAGGAGGGGAGT,GGGAGTGAGTGAGGAGGGGA,AGTGAGTGAGGAGGGGAGTC,AGAGGAGTGAGTGAGTGCATGGGT,AGAGGAGTGAGTGAGTGAGG,GGAGTGAGTGAGTGAGGAGG;STRUC=<VC113323>	HPRC,HGSVC	No	0.031	No	NA,NA	NA	NA
chr19:15778751	529648	INS	160	0.8037	0.6841	1	NA	NA	NA	NA	NA	NA	NA	NA	NA	No	ID=19-15778151-15778166-GAGT,19-15778170-15778315-GGAGTGAGTGAGTGAGGAGG,19-15778171-15778186-GAGT,19-15778191-15778206-GAGT,19-15778211-15778226-GAGT,19-15778231-15778246-GAGT,19-15778251-15778266-GAGT,19-15778271-15778286-GAGT,19-15778291-15778306-GAGT,19-15778296-15778368-AGTGAGTGAGGAGGGGAGTC,19-15778369-15778438-GGGAGTGAGTGAGGAG,19-15778371-15778379-GAGT,19-15778387-15778395-GAGT,19-15778417-15778518-GGGAGTGAGTGAGGAGGGGA,19-15778433-15778441-GGGA,19-15778531-15778546-GAGT,19-15778551-15778566-GAGT,19-15778591-15778671-GAGTGAGTGAGGAGGGGAGT,19-15778607-15778622-GAGT,19-15778627-15778642-GAGT,19-15778647-15778662-GAGT,19-15778703-15778751-AGAGGAGTGAGTGAGTGCATGGGT,19-15778707-15778720-GAGT,19-15778731-15778744-GAGT,19-15778755-15778770-GAGT,19-15778775-15778788-GAGT,19-15778819-15778832-GAGT,19-15778843-15778856-GAGT,19-15778863-15778932-AGAGGAGTGAGTGAGTGAGG,19-15778867-15778882-GAGT,19-15778887-15778902-GAGT,19-15778907-15778922-GAGT,19-15778947-15778960-GAGT,19-15778971-15778984-GAGT,19-15778995-15779003-GAGT,19-15779010-15779106-GGAGTGAGTGAGTGAGGAGG,19-15779011-15779026-GAGT,19-15779031-15779046-GAGT,19-15779051-15779066-GAGT,19-15779071-15779086-GAGT,19-15779091-15779110-GAGT,19-15779135-15779148-GAGT,19-15779155-15779264-AGAGGAGTGAGTGAGTGAGG,19-15779159-15779174-GAGT,19-15779179-15779194-GAGT,19-15779199-15779214-GAGT,19-15779219-15779234-GAGT,19-15779239-15779254-GAGT,19-15779275-15779364-AGAGGAGTGAGTGAGTGCATGGGT,19-15779279-15779292-GAGT,19-15779303-15779316-GAGT,19-15779327-15779340-GAGT,19-15779347-15779409-AGAGGAGTGAGTGAGTGAGG,19-15779351-15779366-GAGT,19-15779371-15779386-GAGT,19-15779391-15779406-GAGT,19-15779411-15779426-GAGT,19-15779431-15779439-GAGT,19-15779431-15779516-GAGTGAGTGAGGAGGGGAGT,19-15779447-15779462-GAGT,19-15779467-15779482-GAGT,19-15779487-15779502-GAGT,19-15779527-15779542-GAGT;MOTIFS=GGGA,GGGAGTGAGTGAGGAG,GAGT,GAGTGAGTGAGGAGGGGAGT,GGGAGTGAGTGAGGAGGGGA,AGTGAGTGAGGAGGGGAGTC,AGAGGAGTGAGTGAGTGCATGGGT,AGAGGAGTGAGTGAGTGAGG,GGAGTGAGTGAGTGAGGAGG;STRUC=<VC113323>	HPRC,HGSVC	No	0.031	No	NA,NA	NA	NA
chr19:15778754	529650	INS	637	0.8151	0.6655	39	NA	NA	NA	NA	NA	NA	NA	NA	NA	No	ID=19-15778151-15778166-GAGT,19-15778170-15778315-GGAGTGAGTGAGTGAGGAGG,19-15778171-15778186-GAGT,19-15778191-15778206-GAGT,19-15778211-15778226-GAGT,19-15778231-15778246-GAGT,19-15778251-15778266-GAGT,19-15778271-15778286-GAGT,19-15778291-15778306-GAGT,19-15778296-15778368-AGTGAGTGAGGAGGGGAGTC,19-15778369-15778438-GGGAGTGAGTGAGGAG,19-15778371-15778379-GAGT,19-15778387-15778395-GAGT,19-15778417-15778518-GGGAGTGAGTGAGGAGGGGA,19-15778433-15778441-GGGA,19-15778531-15778546-GAGT,19-15778551-15778566-GAGT,19-15778591-15778671-GAGTGAGTGAGGAGGGGAGT,19-15778607-15778622-GAGT,19-15778627-15778642-GAGT,19-15778647-15778662-GAGT,19-15778703-15778751-AGAGGAGTGAGTGAGTGCATGGGT,19-15778707-15778720-GAGT,19-15778731-15778744-GAGT,19-15778755-15778770-GAGT,19-15778775-15778788-GAGT,19-15778819-15778832-GAGT,19-15778843-15778856-GAGT,19-15778863-15778932-AGAGGAGTGAGTGAGTGAGG,19-15778867-15778882-GAGT,19-15778887-15778902-GAGT,19-15778907-15778922-GAGT,19-15778947-15778960-GAGT,19-15778971-15778984-GAGT,19-15778995-15779003-GAGT,19-15779010-15779106-GGAGTGAGTGAGTGAGGAGG,19-15779011-15779026-GAGT,19-15779031-15779046-GAGT,19-15779051-15779066-GAGT,19-15779071-15779086-GAGT,19-15779091-15779110-GAGT,19-15779135-15779148-GAGT,19-15779155-15779264-AGAGGAGTGAGTGAGTGAGG,19-15779159-15779174-GAGT,19-15779179-15779194-GAGT,19-15779199-15779214-GAGT,19-15779219-15779234-GAGT,19-15779239-15779254-GAGT,19-15779275-15779364-AGAGGAGTGAGTGAGTGCATGGGT,19-15779279-15779292-GAGT,19-15779303-15779316-GAGT,19-15779327-15779340-GAGT,19-15779347-15779409-AGAGGAGTGAGTGAGTGAGG,19-15779351-15779366-GAGT,19-15779371-15779386-GAGT,19-15779391-15779406-GAGT,19-15779411-15779426-GAGT,19-15779431-15779439-GAGT,19-15779431-15779516-GAGTGAGTGAGGAGGGGAGT,19-15779447-15779462-GAGT,19-15779467-15779482-GAGT,19-15779487-15779502-GAGT,19-15779527-15779542-GAGT;MOTIFS=GGGA,GGGAGTGAGTGAGGAG,GAGT,GAGTGAGTGAGGAGGGGAGT,GGGAGTGAGTGAGGAGGGGA,AGTGAGTGAGGAGGGGAGTC,AGAGGAGTGAGTGAGTGCATGGGT,AGAGGAGTGAGTGAGTGAGG,GGAGTGAGTGAGTGAGGAGG;STRUC=<VC113323>	HPRC,HGSVC,1KG-ONT	No	0.031	Yes	NA,NA	NA	NA
chr19:15778759	529651	INS	268	0.8299	0.6324	4	NA	NA	NA	NA	NA	NA	NA	NA	NA	No	ID=19-15778151-15778166-GAGT,19-15778170-15778315-GGAGTGAGTGAGTGAGGAGG,19-15778171-15778186-GAGT,19-15778191-15778206-GAGT,19-15778211-15778226-GAGT,19-15778231-15778246-GAGT,19-15778251-15778266-GAGT,19-15778271-15778286-GAGT,19-15778291-15778306-GAGT,19-15778296-15778368-AGTGAGTGAGGAGGGGAGTC,19-15778369-15778438-GGGAGTGAGTGAGGAG,19-15778371-15778379-GAGT,19-15778387-15778395-GAGT,19-15778417-15778518-GGGAGTGAGTGAGGAGGGGA,19-15778433-15778441-GGGA,19-15778531-15778546-GAGT,19-15778551-15778566-GAGT,19-15778591-15778671-GAGTGAGTGAGGAGGGGAGT,19-15778607-15778622-GAGT,19-15778627-15778642-GAGT,19-15778647-15778662-GAGT,19-15778703-15778751-AGAGGAGTGAGTGAGTGCATGGGT,19-15778707-15778720-GAGT,19-15778731-15778744-GAGT,19-15778755-15778770-GAGT,19-15778775-15778788-GAGT,19-15778819-15778832-GAGT,19-15778843-15778856-GAGT,19-15778863-15778932-AGAGGAGTGAGTGAGTGAGG,19-15778867-15778882-GAGT,19-15778887-15778902-GAGT,19-15778907-15778922-GAGT,19-15778947-15778960-GAGT,19-15778971-15778984-GAGT,19-15778995-15779003-GAGT,19-15779010-15779106-GGAGTGAGTGAGTGAGGAGG,19-15779011-15779026-GAGT,19-15779031-15779046-GAGT,19-15779051-15779066-GAGT,19-15779071-15779086-GAGT,19-15779091-15779110-GAGT,19-15779135-15779148-GAGT,19-15779155-15779264-AGAGGAGTGAGTGAGTGAGG,19-15779159-15779174-GAGT,19-15779179-15779194-GAGT,19-15779199-15779214-GAGT,19-15779219-15779234-GAGT,19-15779239-15779254-GAGT,19-15779275-15779364-AGAGGAGTGAGTGAGTGCATGGGT,19-15779279-15779292-GAGT,19-15779303-15779316-GAGT,19-15779327-15779340-GAGT,19-15779347-15779409-AGAGGAGTGAGTGAGTGAGG,19-15779351-15779366-GAGT,19-15779371-15779386-GAGT,19-15779391-15779406-GAGT,19-15779411-15779426-GAGT,19-15779431-15779439-GAGT,19-15779431-15779516-GAGTGAGTGAGGAGGGGAGT,19-15779447-15779462-GAGT,19-15779467-15779482-GAGT,19-15779487-15779502-GAGT,19-15779527-15779542-GAGT;MOTIFS=GGGA,GGGAGTGAGTGAGGAG,GAGT,GAGTGAGTGAGGAGGGGAGT,GGGAGTGAGTGAGGAGGGGA,AGTGAGTGAGGAGGGGAGTC,AGAGGAGTGAGTGAGTGCATGGGT,AGAGGAGTGAGTGAGTGAGG,GGAGTGAGTGAGTGAGGAGG;STRUC=<VC113323>	HPRC,HGSVC	No	0.031	Yes	NA,NA	NA	NA
chr19:15778790	529656	INS	491	0.8076	0.6798	12	NA	NA	NA	NA	NA	NA	NA	NA	NA	No	ID=19-15778151-15778166-GAGT,19-15778170-15778315-GGAGTGAGTGAGTGAGGAGG,19-15778171-15778186-GAGT,19-15778191-15778206-GAGT,19-15778211-15778226-GAGT,19-15778231-15778246-GAGT,19-15778251-15778266-GAGT,19-15778271-15778286-GAGT,19-15778291-15778306-GAGT,19-15778296-15778368-AGTGAGTGAGGAGGGGAGTC,19-15778369-15778438-GGGAGTGAGTGAGGAG,19-15778371-15778379-GAGT,19-15778387-15778395-GAGT,19-15778417-15778518-GGGAGTGAGTGAGGAGGGGA,19-15778433-15778441-GGGA,19-15778531-15778546-GAGT,19-15778551-15778566-GAGT,19-15778591-15778671-GAGTGAGTGAGGAGGGGAGT,19-15778607-15778622-GAGT,19-15778627-15778642-GAGT,19-15778647-15778662-GAGT,19-15778703-15778751-AGAGGAGTGAGTGAGTGCATGGGT,19-15778707-15778720-GAGT,19-15778731-15778744-GAGT,19-15778755-15778770-GAGT,19-15778775-15778788-GAGT,19-15778819-15778832-GAGT,19-15778843-15778856-GAGT,19-15778863-15778932-AGAGGAGTGAGTGAGTGAGG,19-15778867-15778882-GAGT,19-15778887-15778902-GAGT,19-15778907-15778922-GAGT,19-15778947-15778960-GAGT,19-15778971-15778984-GAGT,19-15778995-15779003-GAGT,19-15779010-15779106-GGAGTGAGTGAGTGAGGAGG,19-15779011-15779026-GAGT,19-15779031-15779046-GAGT,19-15779051-15779066-GAGT,19-15779071-15779086-GAGT,19-15779091-15779110-GAGT,19-15779135-15779148-GAGT,19-15779155-15779264-AGAGGAGTGAGTGAGTGAGG,19-15779159-15779174-GAGT,19-15779179-15779194-GAGT,19-15779199-15779214-GAGT,19-15779219-15779234-GAGT,19-15779239-15779254-GAGT,19-15779275-15779364-AGAGGAGTGAGTGAGTGCATGGGT,19-15779279-15779292-GAGT,19-15779303-15779316-GAGT,19-15779327-15779340-GAGT,19-15779347-15779409-AGAGGAGTGAGTGAGTGAGG,19-15779351-15779366-GAGT,19-15779371-15779386-GAGT,19-15779391-15779406-GAGT,19-15779411-15779426-GAGT,19-15779431-15779439-GAGT,19-15779431-15779516-GAGTGAGTGAGGAGGGGAGT,19-15779447-15779462-GAGT,19-15779467-15779482-GAGT,19-15779487-15779502-GAGT,19-15779527-15779542-GAGT;MOTIFS=GGGA,GGGAGTGAGTGAGGAG,GAGT,GAGTGAGTGAGGAGGGGAGT,GGGAGTGAGTGAGGAGGGGA,AGTGAGTGAGGAGGGGAGTC,AGAGGAGTGAGTGAGTGCATGGGT,AGAGGAGTGAGTGAGTGAGG,GGAGTGAGTGAGTGAGGAGG;STRUC=<VC113323>	HPRC,HGSVC,1KG-ONT	No	0.031	Yes	NA,NA	NA	NA
chr19:15778790	529655	INS	385	0.8229	0.6567	3	NA	NA	NA	NA	NA	NA	NA	NA	NA	No	ID=19-15778151-15778166-GAGT,19-15778170-15778315-GGAGTGAGTGAGTGAGGAGG,19-15778171-15778186-GAGT,19-15778191-15778206-GAGT,19-15778211-15778226-GAGT,19-15778231-15778246-GAGT,19-15778251-15778266-GAGT,19-15778271-15778286-GAGT,19-15778291-15778306-GAGT,19-15778296-15778368-AGTGAGTGAGGAGGGGAGTC,19-15778369-15778438-GGGAGTGAGTGAGGAG,19-15778371-15778379-GAGT,19-15778387-15778395-GAGT,19-15778417-15778518-GGGAGTGAGTGAGGAGGGGA,19-15778433-15778441-GGGA,19-15778531-15778546-GAGT,19-15778551-15778566-GAGT,19-15778591-15778671-GAGTGAGTGAGGAGGGGAGT,19-15778607-15778622-GAGT,19-15778627-15778642-GAGT,19-15778647-15778662-GAGT,19-15778703-15778751-AGAGGAGTGAGTGAGTGCATGGGT,19-15778707-15778720-GAGT,19-15778731-15778744-GAGT,19-15778755-15778770-GAGT,19-15778775-15778788-GAGT,19-15778819-15778832-GAGT,19-15778843-15778856-GAGT,19-15778863-15778932-AGAGGAGTGAGTGAGTGAGG,19-15778867-15778882-GAGT,19-15778887-15778902-GAGT,19-15778907-15778922-GAGT,19-15778947-15778960-GAGT,19-15778971-15778984-GAGT,19-15778995-15779003-GAGT,19-15779010-15779106-GGAGTGAGTGAGTGAGGAGG,19-15779011-15779026-GAGT,19-15779031-15779046-GAGT,19-15779051-15779066-GAGT,19-15779071-15779086-GAGT,19-15779091-15779110-GAGT,19-15779135-15779148-GAGT,19-15779155-15779264-AGAGGAGTGAGTGAGTGAGG,19-15779159-15779174-GAGT,19-15779179-15779194-GAGT,19-15779199-15779214-GAGT,19-15779219-15779234-GAGT,19-15779239-15779254-GAGT,19-15779275-15779364-AGAGGAGTGAGTGAGTGCATGGGT,19-15779279-15779292-GAGT,19-15779303-15779316-GAGT,19-15779327-15779340-GAGT,19-15779347-15779409-AGAGGAGTGAGTGAGTGAGG,19-15779351-15779366-GAGT,19-15779371-15779386-GAGT,19-15779391-15779406-GAGT,19-15779411-15779426-GAGT,19-15779431-15779439-GAGT,19-15779431-15779516-GAGTGAGTGAGGAGGGGAGT,19-15779447-15779462-GAGT,19-15779467-15779482-GAGT,19-15779487-15779502-GAGT,19-15779527-15779542-GAGT;MOTIFS=GGGA,GGGAGTGAGTGAGGAG,GAGT,GAGTGAGTGAGGAGGGGAGT,GGGAGTGAGTGAGGAGGGGA,AGTGAGTGAGGAGGGGAGTC,AGAGGAGTGAGTGAGTGCATGGGT,AGAGGAGTGAGTGAGTGAGG,GGAGTGAGTGAGTGAGGAGG;STRUC=<VC113323>	HPRC,HGSVC,1KG-ONT	No	0.031	Yes	NA,NA	NA	NA
chr19:15778790	529654	INS	465	0.8382	0.6074	12	NA	NA	NA	NA	NA	NA	NA	NA	NA	No	ID=19-15778151-15778166-GAGT,19-15778170-15778315-GGAGTGAGTGAGTGAGGAGG,19-15778171-15778186-GAGT,19-15778191-15778206-GAGT,19-15778211-15778226-GAGT,19-15778231-15778246-GAGT,19-15778251-15778266-GAGT,19-15778271-15778286-GAGT,19-15778291-15778306-GAGT,19-15778296-15778368-AGTGAGTGAGGAGGGGAGTC,19-15778369-15778438-GGGAGTGAGTGAGGAG,19-15778371-15778379-GAGT,19-15778387-15778395-GAGT,19-15778417-15778518-GGGAGTGAGTGAGGAGGGGA,19-15778433-15778441-GGGA,19-15778531-15778546-GAGT,19-15778551-15778566-GAGT,19-15778591-15778671-GAGTGAGTGAGGAGGGGAGT,19-15778607-15778622-GAGT,19-15778627-15778642-GAGT,19-15778647-15778662-GAGT,19-15778703-15778751-AGAGGAGTGAGTGAGTGCATGGGT,19-15778707-15778720-GAGT,19-15778731-15778744-GAGT,19-15778755-15778770-GAGT,19-15778775-15778788-GAGT,19-15778819-15778832-GAGT,19-15778843-15778856-GAGT,19-15778863-15778932-AGAGGAGTGAGTGAGTGAGG,19-15778867-15778882-GAGT,19-15778887-15778902-GAGT,19-15778907-15778922-GAGT,19-15778947-15778960-GAGT,19-15778971-15778984-GAGT,19-15778995-15779003-GAGT,19-15779010-15779106-GGAGTGAGTGAGTGAGGAGG,19-15779011-15779026-GAGT,19-15779031-15779046-GAGT,19-15779051-15779066-GAGT,19-15779071-15779086-GAGT,19-15779091-15779110-GAGT,19-15779135-15779148-GAGT,19-15779155-15779264-AGAGGAGTGAGTGAGTGAGG,19-15779159-15779174-GAGT,19-15779179-15779194-GAGT,19-15779199-15779214-GAGT,19-15779219-15779234-GAGT,19-15779239-15779254-GAGT,19-15779275-15779364-AGAGGAGTGAGTGAGTGCATGGGT,19-15779279-15779292-GAGT,19-15779303-15779316-GAGT,19-15779327-15779340-GAGT,19-15779347-15779409-AGAGGAGTGAGTGAGTGAGG,19-15779351-15779366-GAGT,19-15779371-15779386-GAGT,19-15779391-15779406-GAGT,19-15779411-15779426-GAGT,19-15779431-15779439-GAGT,19-15779431-15779516-GAGTGAGTGAGGAGGGGAGT,19-15779447-15779462-GAGT,19-15779467-15779482-GAGT,19-15779487-15779502-GAGT,19-15779527-15779542-GAGT;MOTIFS=GGGA,GGGAGTGAGTGAGGAG,GAGT,GAGTGAGTGAGGAGGGGAGT,GGGAGTGAGTGAGGAGGGGA,AGTGAGTGAGGAGGGGAGTC,AGAGGAGTGAGTGAGTGCATGGGT,AGAGGAGTGAGTGAGTGAGG,GGAGTGAGTGAGTGAGGAGG;STRUC=<VC113323>	HPRC,HGSVC,1KG-ONT	No	0.031	Yes	NA,NA	NA	NA
chr19:15778790	529652	INS	93	0.8059	0.692	1	NA	NA	NA	NA	NA	NA	NA	NA	NA	No	ID=19-15778151-15778166-GAGT,19-15778170-15778315-GGAGTGAGTGAGTGAGGAGG,19-15778171-15778186-GAGT,19-15778191-15778206-GAGT,19-15778211-15778226-GAGT,19-15778231-15778246-GAGT,19-15778251-15778266-GAGT,19-15778271-15778286-GAGT,19-15778291-15778306-GAGT,19-15778296-15778368-AGTGAGTGAGGAGGGGAGTC,19-15778369-15778438-GGGAGTGAGTGAGGAG,19-15778371-15778379-GAGT,19-15778387-15778395-GAGT,19-15778417-15778518-GGGAGTGAGTGAGGAGGGGA,19-15778433-15778441-GGGA,19-15778531-15778546-GAGT,19-15778551-15778566-GAGT,19-15778591-15778671-GAGTGAGTGAGGAGGGGAGT,19-15778607-15778622-GAGT,19-15778627-15778642-GAGT,19-15778647-15778662-GAGT,19-15778703-15778751-AGAGGAGTGAGTGAGTGCATGGGT,19-15778707-15778720-GAGT,19-15778731-15778744-GAGT,19-15778755-15778770-GAGT,19-15778775-15778788-GAGT,19-15778819-15778832-GAGT,19-15778843-15778856-GAGT,19-15778863-15778932-AGAGGAGTGAGTGAGTGAGG,19-15778867-15778882-GAGT,19-15778887-15778902-GAGT,19-15778907-15778922-GAGT,19-15778947-15778960-GAGT,19-15778971-15778984-GAGT,19-15778995-15779003-GAGT,19-15779010-15779106-GGAGTGAGTGAGTGAGGAGG,19-15779011-15779026-GAGT,19-15779031-15779046-GAGT,19-15779051-15779066-GAGT,19-15779071-15779086-GAGT,19-15779091-15779110-GAGT,19-15779135-15779148-GAGT,19-15779155-15779264-AGAGGAGTGAGTGAGTGAGG,19-15779159-15779174-GAGT,19-15779179-15779194-GAGT,19-15779199-15779214-GAGT,19-15779219-15779234-GAGT,19-15779239-15779254-GAGT,19-15779275-15779364-AGAGGAGTGAGTGAGTGCATGGGT,19-15779279-15779292-GAGT,19-15779303-15779316-GAGT,19-15779327-15779340-GAGT,19-15779347-15779409-AGAGGAGTGAGTGAGTGAGG,19-15779351-15779366-GAGT,19-15779371-15779386-GAGT,19-15779391-15779406-GAGT,19-15779411-15779426-GAGT,19-15779431-15779439-GAGT,19-15779431-15779516-GAGTGAGTGAGGAGGGGAGT,19-15779447-15779462-GAGT,19-15779467-15779482-GAGT,19-15779487-15779502-GAGT,19-15779527-15779542-GAGT;MOTIFS=GGGA,GGGAGTGAGTGAGGAG,GAGT,GAGTGAGTGAGGAGGGGAGT,GGGAGTGAGTGAGGAGGGGA,AGTGAGTGAGGAGGGGAGTC,AGAGGAGTGAGTGAGTGCATGGGT,AGAGGAGTGAGTGAGTGAGG,GGAGTGAGTGAGTGAGGAGG;STRUC=<VC113323>	HPRC,HGSVC	No	0.031	Yes	NA,NA	NA	NA
chr19:15778790	529653	INS	253	0.8476	0.6141	1	NA	NA	NA	NA	NA	NA	NA	NA	NA	No	ID=19-15778151-15778166-GAGT,19-15778170-15778315-GGAGTGAGTGAGTGAGGAGG,19-15778171-15778186-GAGT,19-15778191-15778206-GAGT,19-15778211-15778226-GAGT,19-15778231-15778246-GAGT,19-15778251-15778266-GAGT,19-15778271-15778286-GAGT,19-15778291-15778306-GAGT,19-15778296-15778368-AGTGAGTGAGGAGGGGAGTC,19-15778369-15778438-GGGAGTGAGTGAGGAG,19-15778371-15778379-GAGT,19-15778387-15778395-GAGT,19-15778417-15778518-GGGAGTGAGTGAGGAGGGGA,19-15778433-15778441-GGGA,19-15778531-15778546-GAGT,19-15778551-15778566-GAGT,19-15778591-15778671-GAGTGAGTGAGGAGGGGAGT,19-15778607-15778622-GAGT,19-15778627-15778642-GAGT,19-15778647-15778662-GAGT,19-15778703-15778751-AGAGGAGTGAGTGAGTGCATGGGT,19-15778707-15778720-GAGT,19-15778731-15778744-GAGT,19-15778755-15778770-GAGT,19-15778775-15778788-GAGT,19-15778819-15778832-GAGT,19-15778843-15778856-GAGT,19-15778863-15778932-AGAGGAGTGAGTGAGTGAGG,19-15778867-15778882-GAGT,19-15778887-15778902-GAGT,19-15778907-15778922-GAGT,19-15778947-15778960-GAGT,19-15778971-15778984-GAGT,19-15778995-15779003-GAGT,19-15779010-15779106-GGAGTGAGTGAGTGAGGAGG,19-15779011-15779026-GAGT,19-15779031-15779046-GAGT,19-15779051-15779066-GAGT,19-15779071-15779086-GAGT,19-15779091-15779110-GAGT,19-15779135-15779148-GAGT,19-15779155-15779264-AGAGGAGTGAGTGAGTGAGG,19-15779159-15779174-GAGT,19-15779179-15779194-GAGT,19-15779199-15779214-GAGT,19-15779219-15779234-GAGT,19-15779239-15779254-GAGT,19-15779275-15779364-AGAGGAGTGAGTGAGTGCATGGGT,19-15779279-15779292-GAGT,19-15779303-15779316-GAGT,19-15779327-15779340-GAGT,19-15779347-15779409-AGAGGAGTGAGTGAGTGAGG,19-15779351-15779366-GAGT,19-15779371-15779386-GAGT,19-15779391-15779406-GAGT,19-15779411-15779426-GAGT,19-15779431-15779439-GAGT,19-15779431-15779516-GAGTGAGTGAGGAGGGGAGT,19-15779447-15779462-GAGT,19-15779467-15779482-GAGT,19-15779487-15779502-GAGT,19-15779527-15779542-GAGT;MOTIFS=GGGA,GGGAGTGAGTGAGGAG,GAGT,GAGTGAGTGAGGAGGGGAGT,GGGAGTGAGTGAGGAGGGGA,AGTGAGTGAGGAGGGGAGTC,AGAGGAGTGAGTGAGTGCATGGGT,AGAGGAGTGAGTGAGTGAGG,GGAGTGAGTGAGTGAGGAGG;STRUC=<VC113323>	HPRC,HGSVC	No	0.031	No	NA,NA	NA	NA
chr19:15778791	529658	INS	112	0.8601	0.5021	4	NA	NA	NA	NA	NA	NA	NA	NA	NA	No	ID=19-15778151-15778166-GAGT,19-15778170-15778315-GGAGTGAGTGAGTGAGGAGG,19-15778171-15778186-GAGT,19-15778191-15778206-GAGT,19-15778211-15778226-GAGT,19-15778231-15778246-GAGT,19-15778251-15778266-GAGT,19-15778271-15778286-GAGT,19-15778291-15778306-GAGT,19-15778296-15778368-AGTGAGTGAGGAGGGGAGTC,19-15778369-15778438-GGGAGTGAGTGAGGAG,19-15778371-15778379-GAGT,19-15778387-15778395-GAGT,19-15778417-15778518-GGGAGTGAGTGAGGAGGGGA,19-15778433-15778441-GGGA,19-15778531-15778546-GAGT,19-15778551-15778566-GAGT,19-15778591-15778671-GAGTGAGTGAGGAGGGGAGT,19-15778607-15778622-GAGT,19-15778627-15778642-GAGT,19-15778647-15778662-GAGT,19-15778703-15778751-AGAGGAGTGAGTGAGTGCATGGGT,19-15778707-15778720-GAGT,19-15778731-15778744-GAGT,19-15778755-15778770-GAGT,19-15778775-15778788-GAGT,19-15778819-15778832-GAGT,19-15778843-15778856-GAGT,19-15778863-15778932-AGAGGAGTGAGTGAGTGAGG,19-15778867-15778882-GAGT,19-15778887-15778902-GAGT,19-15778907-15778922-GAGT,19-15778947-15778960-GAGT,19-15778971-15778984-GAGT,19-15778995-15779003-GAGT,19-15779010-15779106-GGAGTGAGTGAGTGAGGAGG,19-15779011-15779026-GAGT,19-15779031-15779046-GAGT,19-15779051-15779066-GAGT,19-15779071-15779086-GAGT,19-15779091-15779110-GAGT,19-15779135-15779148-GAGT,19-15779155-15779264-AGAGGAGTGAGTGAGTGAGG,19-15779159-15779174-GAGT,19-15779179-15779194-GAGT,19-15779199-15779214-GAGT,19-15779219-15779234-GAGT,19-15779239-15779254-GAGT,19-15779275-15779364-AGAGGAGTGAGTGAGTGCATGGGT,19-15779279-15779292-GAGT,19-15779303-15779316-GAGT,19-15779327-15779340-GAGT,19-15779347-15779409-AGAGGAGTGAGTGAGTGAGG,19-15779351-15779366-GAGT,19-15779371-15779386-GAGT,19-15779391-15779406-GAGT,19-15779411-15779426-GAGT,19-15779431-15779439-GAGT,19-15779431-15779516-GAGTGAGTGAGGAGGGGAGT,19-15779447-15779462-GAGT,19-15779467-15779482-GAGT,19-15779487-15779502-GAGT,19-15779527-15779542-GAGT;MOTIFS=GGGA,GGGAGTGAGTGAGGAG,GAGT,GAGTGAGTGAGGAGGGGAGT,GGGAGTGAGTGAGGAGGGGA,AGTGAGTGAGGAGGGGAGTC,AGAGGAGTGAGTGAGTGCATGGGT,AGAGGAGTGAGTGAGTGAGG,GGAGTGAGTGAGTGAGGAGG;STRUC=<VC113323>	HPRC,HGSVC	No	0.031	Yes	NA,NA	NA	NA
chr19:15778858	529659	INS	732	0.8816	0.4205	95	NA	NA	NA	NA	NA	NA	NA	NA	NA	No	ID=19-15778151-15778166-GAGT,19-15778170-15778315-GGAGTGAGTGAGTGAGGAGG,19-15778171-15778186-GAGT,19-15778191-15778206-GAGT,19-15778211-15778226-GAGT,19-15778231-15778246-GAGT,19-15778251-15778266-GAGT,19-15778271-15778286-GAGT,19-15778291-15778306-GAGT,19-15778296-15778368-AGTGAGTGAGGAGGGGAGTC,19-15778369-15778438-GGGAGTGAGTGAGGAG,19-15778371-15778379-GAGT,19-15778387-15778395-GAGT,19-15778417-15778518-GGGAGTGAGTGAGGAGGGGA,19-15778433-15778441-GGGA,19-15778531-15778546-GAGT,19-15778551-15778566-GAGT,19-15778591-15778671-GAGTGAGTGAGGAGGGGAGT,19-15778607-15778622-GAGT,19-15778627-15778642-GAGT,19-15778647-15778662-GAGT,19-15778703-15778751-AGAGGAGTGAGTGAGTGCATGGGT,19-15778707-15778720-GAGT,19-15778731-15778744-GAGT,19-15778755-15778770-GAGT,19-15778775-15778788-GAGT,19-15778819-15778832-GAGT,19-15778843-15778856-GAGT,19-15778863-15778932-AGAGGAGTGAGTGAGTGAGG,19-15778867-15778882-GAGT,19-15778887-15778902-GAGT,19-15778907-15778922-GAGT,19-15778947-15778960-GAGT,19-15778971-15778984-GAGT,19-15778995-15779003-GAGT,19-15779010-15779106-GGAGTGAGTGAGTGAGGAGG,19-15779011-15779026-GAGT,19-15779031-15779046-GAGT,19-15779051-15779066-GAGT,19-15779071-15779086-GAGT,19-15779091-15779110-GAGT,19-15779135-15779148-GAGT,19-15779155-15779264-AGAGGAGTGAGTGAGTGAGG,19-15779159-15779174-GAGT,19-15779179-15779194-GAGT,19-15779199-15779214-GAGT,19-15779219-15779234-GAGT,19-15779239-15779254-GAGT,19-15779275-15779364-AGAGGAGTGAGTGAGTGCATGGGT,19-15779279-15779292-GAGT,19-15779303-15779316-GAGT,19-15779327-15779340-GAGT,19-15779347-15779409-AGAGGAGTGAGTGAGTGAGG,19-15779351-15779366-GAGT,19-15779371-15779386-GAGT,19-15779391-15779406-GAGT,19-15779411-15779426-GAGT,19-15779431-15779439-GAGT,19-15779431-15779516-GAGTGAGTGAGGAGGGGAGT,19-15779447-15779462-GAGT,19-15779467-15779482-GAGT,19-15779487-15779502-GAGT,19-15779527-15779542-GAGT;MOTIFS=GGGA,GGGAGTGAGTGAGGAG,GAGT,GAGTGAGTGAGGAGGGGAGT,GGGAGTGAGTGAGGAGGGGA,AGTGAGTGAGGAGGGGAGTC,AGAGGAGTGAGTGAGTGCATGGGT,AGAGGAGTGAGTGAGTGAGG,GGAGTGAGTGAGTGAGGAGG;STRUC=<VC113323>	HPRC,HGSVC	No	0.001	Yes	NA,NA	NA	NA
chr19:15778863	529660	INS	720	0.836	0.6241	147	NA	NA	NA	NA	NA	NA	NA	NA	NA	No	ID=19-15778151-15778166-GAGT,19-15778170-15778315-GGAGTGAGTGAGTGAGGAGG,19-15778171-15778186-GAGT,19-15778191-15778206-GAGT,19-15778211-15778226-GAGT,19-15778231-15778246-GAGT,19-15778251-15778266-GAGT,19-15778271-15778286-GAGT,19-15778291-15778306-GAGT,19-15778296-15778368-AGTGAGTGAGGAGGGGAGTC,19-15778369-15778438-GGGAGTGAGTGAGGAG,19-15778371-15778379-GAGT,19-15778387-15778395-GAGT,19-15778417-15778518-GGGAGTGAGTGAGGAGGGGA,19-15778433-15778441-GGGA,19-15778531-15778546-GAGT,19-15778551-15778566-GAGT,19-15778591-15778671-GAGTGAGTGAGGAGGGGAGT,19-15778607-15778622-GAGT,19-15778627-15778642-GAGT,19-15778647-15778662-GAGT,19-15778703-15778751-AGAGGAGTGAGTGAGTGCATGGGT,19-15778707-15778720-GAGT,19-15778731-15778744-GAGT,19-15778755-15778770-GAGT,19-15778775-15778788-GAGT,19-15778819-15778832-GAGT,19-15778843-15778856-GAGT,19-15778863-15778932-AGAGGAGTGAGTGAGTGAGG,19-15778867-15778882-GAGT,19-15778887-15778902-GAGT,19-15778907-15778922-GAGT,19-15778947-15778960-GAGT,19-15778971-15778984-GAGT,19-15778995-15779003-GAGT,19-15779010-15779106-GGAGTGAGTGAGTGAGGAGG,19-15779011-15779026-GAGT,19-15779031-15779046-GAGT,19-15779051-15779066-GAGT,19-15779071-15779086-GAGT,19-15779091-15779110-GAGT,19-15779135-15779148-GAGT,19-15779155-15779264-AGAGGAGTGAGTGAGTGAGG,19-15779159-15779174-GAGT,19-15779179-15779194-GAGT,19-15779199-15779214-GAGT,19-15779219-15779234-GAGT,19-15779239-15779254-GAGT,19-15779275-15779364-AGAGGAGTGAGTGAGTGCATGGGT,19-15779279-15779292-GAGT,19-15779303-15779316-GAGT,19-15779327-15779340-GAGT,19-15779347-15779409-AGAGGAGTGAGTGAGTGAGG,19-15779351-15779366-GAGT,19-15779371-15779386-GAGT,19-15779391-15779406-GAGT,19-15779411-15779426-GAGT,19-15779431-15779439-GAGT,19-15779431-15779516-GAGTGAGTGAGGAGGGGAGT,19-15779447-15779462-GAGT,19-15779467-15779482-GAGT,19-15779487-15779502-GAGT,19-15779527-15779542-GAGT;MOTIFS=GGGA,GGGAGTGAGTGAGGAG,GAGT,GAGTGAGTGAGGAGGGGAGT,GGGAGTGAGTGAGGAGGGGA,AGTGAGTGAGGAGGGGAGTC,AGAGGAGTGAGTGAGTGCATGGGT,AGAGGAGTGAGTGAGTGAGG,GGAGTGAGTGAGTGAGGAGG;STRUC=<VC113323>	HPRC,HGSVC	No	0.001	Yes	NA,NA	NA	NA
chr19:15778863	529661	INS	772	0.8874	0.4145	90	NA	NA	NA	NA	NA	NA	NA	NA	NA	No	ID=19-15778151-15778166-GAGT,19-15778170-15778315-GGAGTGAGTGAGTGAGGAGG,19-15778171-15778186-GAGT,19-15778191-15778206-GAGT,19-15778211-15778226-GAGT,19-15778231-15778246-GAGT,19-15778251-15778266-GAGT,19-15778271-15778286-GAGT,19-15778291-15778306-GAGT,19-15778296-15778368-AGTGAGTGAGGAGGGGAGTC,19-15778369-15778438-GGGAGTGAGTGAGGAG,19-15778371-15778379-GAGT,19-15778387-15778395-GAGT,19-15778417-15778518-GGGAGTGAGTGAGGAGGGGA,19-15778433-15778441-GGGA,19-15778531-15778546-GAGT,19-15778551-15778566-GAGT,19-15778591-15778671-GAGTGAGTGAGGAGGGGAGT,19-15778607-15778622-GAGT,19-15778627-15778642-GAGT,19-15778647-15778662-GAGT,19-15778703-15778751-AGAGGAGTGAGTGAGTGCATGGGT,19-15778707-15778720-GAGT,19-15778731-15778744-GAGT,19-15778755-15778770-GAGT,19-15778775-15778788-GAGT,19-15778819-15778832-GAGT,19-15778843-15778856-GAGT,19-15778863-15778932-AGAGGAGTGAGTGAGTGAGG,19-15778867-15778882-GAGT,19-15778887-15778902-GAGT,19-15778907-15778922-GAGT,19-15778947-15778960-GAGT,19-15778971-15778984-GAGT,19-15778995-15779003-GAGT,19-15779010-15779106-GGAGTGAGTGAGTGAGGAGG,19-15779011-15779026-GAGT,19-15779031-15779046-GAGT,19-15779051-15779066-GAGT,19-15779071-15779086-GAGT,19-15779091-15779110-GAGT,19-15779135-15779148-GAGT,19-15779155-15779264-AGAGGAGTGAGTGAGTGAGG,19-15779159-15779174-GAGT,19-15779179-15779194-GAGT,19-15779199-15779214-GAGT,19-15779219-15779234-GAGT,19-15779239-15779254-GAGT,19-15779275-15779364-AGAGGAGTGAGTGAGTGCATGGGT,19-15779279-15779292-GAGT,19-15779303-15779316-GAGT,19-15779327-15779340-GAGT,19-15779347-15779409-AGAGGAGTGAGTGAGTGAGG,19-15779351-15779366-GAGT,19-15779371-15779386-GAGT,19-15779391-15779406-GAGT,19-15779411-15779426-GAGT,19-15779431-15779439-GAGT,19-15779431-15779516-GAGTGAGTGAGGAGGGGAGT,19-15779447-15779462-GAGT,19-15779467-15779482-GAGT,19-15779487-15779502-GAGT,19-15779527-15779542-GAGT;MOTIFS=GGGA,GGGAGTGAGTGAGGAG,GAGT,GAGTGAGTGAGGAGGGGAGT,GGGAGTGAGTGAGGAGGGGA,AGTGAGTGAGGAGGGGAGTC,AGAGGAGTGAGTGAGTGCATGGGT,AGAGGAGTGAGTGAGTGAGG,GGAGTGAGTGAGTGAGGAGG;STRUC=<VC113323>	HPRC,HGSVC,1KG-ONT	No	0.001	Yes	NA,NA	NA	NA
chr19:15778995	529662	INS	436	0.8467	0.5922	12	NA	NA	NA	NA	NA	NA	NA	NA	NA	No	ID=19-15778151-15778166-GAGT,19-15778170-15778315-GGAGTGAGTGAGTGAGGAGG,19-15778171-15778186-GAGT,19-15778191-15778206-GAGT,19-15778211-15778226-GAGT,19-15778231-15778246-GAGT,19-15778251-15778266-GAGT,19-15778271-15778286-GAGT,19-15778291-15778306-GAGT,19-15778296-15778368-AGTGAGTGAGGAGGGGAGTC,19-15778369-15778438-GGGAGTGAGTGAGGAG,19-15778371-15778379-GAGT,19-15778387-15778395-GAGT,19-15778417-15778518-GGGAGTGAGTGAGGAGGGGA,19-15778433-15778441-GGGA,19-15778531-15778546-GAGT,19-15778551-15778566-GAGT,19-15778591-15778671-GAGTGAGTGAGGAGGGGAGT,19-15778607-15778622-GAGT,19-15778627-15778642-GAGT,19-15778647-15778662-GAGT,19-15778703-15778751-AGAGGAGTGAGTGAGTGCATGGGT,19-15778707-15778720-GAGT,19-15778731-15778744-GAGT,19-15778755-15778770-GAGT,19-15778775-15778788-GAGT,19-15778819-15778832-GAGT,19-15778843-15778856-GAGT,19-15778863-15778932-AGAGGAGTGAGTGAGTGAGG,19-15778867-15778882-GAGT,19-15778887-15778902-GAGT,19-15778907-15778922-GAGT,19-15778947-15778960-GAGT,19-15778971-15778984-GAGT,19-15778995-15779003-GAGT,19-15779010-15779106-GGAGTGAGTGAGTGAGGAGG,19-15779011-15779026-GAGT,19-15779031-15779046-GAGT,19-15779051-15779066-GAGT,19-15779071-15779086-GAGT,19-15779091-15779110-GAGT,19-15779135-15779148-GAGT,19-15779155-15779264-AGAGGAGTGAGTGAGTGAGG,19-15779159-15779174-GAGT,19-15779179-15779194-GAGT,19-15779199-15779214-GAGT,19-15779219-15779234-GAGT,19-15779239-15779254-GAGT,19-15779275-15779364-AGAGGAGTGAGTGAGTGCATGGGT,19-15779279-15779292-GAGT,19-15779303-15779316-GAGT,19-15779327-15779340-GAGT,19-15779347-15779409-AGAGGAGTGAGTGAGTGAGG,19-15779351-15779366-GAGT,19-15779371-15779386-GAGT,19-15779391-15779406-GAGT,19-15779411-15779426-GAGT,19-15779431-15779439-GAGT,19-15779431-15779516-GAGTGAGTGAGGAGGGGAGT,19-15779447-15779462-GAGT,19-15779467-15779482-GAGT,19-15779487-15779502-GAGT,19-15779527-15779542-GAGT;MOTIFS=GGGA,GGGAGTGAGTGAGGAG,GAGT,GAGTGAGTGAGGAGGGGAGT,GGGAGTGAGTGAGGAGGGGA,AGTGAGTGAGGAGGGGAGTC,AGAGGAGTGAGTGAGTGCATGGGT,AGAGGAGTGAGTGAGTGAGG,GGAGTGAGTGAGTGAGGAGG;STRUC=<VC113323>	HPRC,HGSVC,1KG-ONT	No	0.001	No	NA,NA	NA	NA
chr19:15778995	529663	INS	624	0.8197	0.6527	42	NA	NA	NA	NA	NA	NA	NA	NA	NA	No	ID=19-15778151-15778166-GAGT,19-15778170-15778315-GGAGTGAGTGAGTGAGGAGG,19-15778171-15778186-GAGT,19-15778191-15778206-GAGT,19-15778211-15778226-GAGT,19-15778231-15778246-GAGT,19-15778251-15778266-GAGT,19-15778271-15778286-GAGT,19-15778291-15778306-GAGT,19-15778296-15778368-AGTGAGTGAGGAGGGGAGTC,19-15778369-15778438-GGGAGTGAGTGAGGAG,19-15778371-15778379-GAGT,19-15778387-15778395-GAGT,19-15778417-15778518-GGGAGTGAGTGAGGAGGGGA,19-15778433-15778441-GGGA,19-15778531-15778546-GAGT,19-15778551-15778566-GAGT,19-15778591-15778671-GAGTGAGTGAGGAGGGGAGT,19-15778607-15778622-GAGT,19-15778627-15778642-GAGT,19-15778647-15778662-GAGT,19-15778703-15778751-AGAGGAGTGAGTGAGTGCATGGGT,19-15778707-15778720-GAGT,19-15778731-15778744-GAGT,19-15778755-15778770-GAGT,19-15778775-15778788-GAGT,19-15778819-15778832-GAGT,19-15778843-15778856-GAGT,19-15778863-15778932-AGAGGAGTGAGTGAGTGAGG,19-15778867-15778882-GAGT,19-15778887-15778902-GAGT,19-15778907-15778922-GAGT,19-15778947-15778960-GAGT,19-15778971-15778984-GAGT,19-15778995-15779003-GAGT,19-15779010-15779106-GGAGTGAGTGAGTGAGGAGG,19-15779011-15779026-GAGT,19-15779031-15779046-GAGT,19-15779051-15779066-GAGT,19-15779071-15779086-GAGT,19-15779091-15779110-GAGT,19-15779135-15779148-GAGT,19-15779155-15779264-AGAGGAGTGAGTGAGTGAGG,19-15779159-15779174-GAGT,19-15779179-15779194-GAGT,19-15779199-15779214-GAGT,19-15779219-15779234-GAGT,19-15779239-15779254-GAGT,19-15779275-15779364-AGAGGAGTGAGTGAGTGCATGGGT,19-15779279-15779292-GAGT,19-15779303-15779316-GAGT,19-15779327-15779340-GAGT,19-15779347-15779409-AGAGGAGTGAGTGAGTGAGG,19-15779351-15779366-GAGT,19-15779371-15779386-GAGT,19-15779391-15779406-GAGT,19-15779411-15779426-GAGT,19-15779431-15779439-GAGT,19-15779431-15779516-GAGTGAGTGAGGAGGGGAGT,19-15779447-15779462-GAGT,19-15779467-15779482-GAGT,19-15779487-15779502-GAGT,19-15779527-15779542-GAGT;MOTIFS=GGGA,GGGAGTGAGTGAGGAG,GAGT,GAGTGAGTGAGGAGGGGAGT,GGGAGTGAGTGAGGAGGGGA,AGTGAGTGAGGAGGGGAGTC,AGAGGAGTGAGTGAGTGCATGGGT,AGAGGAGTGAGTGAGTGAGG,GGAGTGAGTGAGTGAGGAGG;STRUC=<VC113323>	HPRC,HGSVC,1KG-ONT	No	0.001	No	NA,NA	NA	NA
chr19:15778996	529664	INS	159	0.8286	0.6628	1	NA	NA	NA	NA	NA	NA	NA	NA	NA	No	ID=19-15778151-15778166-GAGT,19-15778170-15778315-GGAGTGAGTGAGTGAGGAGG,19-15778171-15778186-GAGT,19-15778191-15778206-GAGT,19-15778211-15778226-GAGT,19-15778231-15778246-GAGT,19-15778251-15778266-GAGT,19-15778271-15778286-GAGT,19-15778291-15778306-GAGT,19-15778296-15778368-AGTGAGTGAGGAGGGGAGTC,19-15778369-15778438-GGGAGTGAGTGAGGAG,19-15778371-15778379-GAGT,19-15778387-15778395-GAGT,19-15778417-15778518-GGGAGTGAGTGAGGAGGGGA,19-15778433-15778441-GGGA,19-15778531-15778546-GAGT,19-15778551-15778566-GAGT,19-15778591-15778671-GAGTGAGTGAGGAGGGGAGT,19-15778607-15778622-GAGT,19-15778627-15778642-GAGT,19-15778647-15778662-GAGT,19-15778703-15778751-AGAGGAGTGAGTGAGTGCATGGGT,19-15778707-15778720-GAGT,19-15778731-15778744-GAGT,19-15778755-15778770-GAGT,19-15778775-15778788-GAGT,19-15778819-15778832-GAGT,19-15778843-15778856-GAGT,19-15778863-15778932-AGAGGAGTGAGTGAGTGAGG,19-15778867-15778882-GAGT,19-15778887-15778902-GAGT,19-15778907-15778922-GAGT,19-15778947-15778960-GAGT,19-15778971-15778984-GAGT,19-15778995-15779003-GAGT,19-15779010-15779106-GGAGTGAGTGAGTGAGGAGG,19-15779011-15779026-GAGT,19-15779031-15779046-GAGT,19-15779051-15779066-GAGT,19-15779071-15779086-GAGT,19-15779091-15779110-GAGT,19-15779135-15779148-GAGT,19-15779155-15779264-AGAGGAGTGAGTGAGTGAGG,19-15779159-15779174-GAGT,19-15779179-15779194-GAGT,19-15779199-15779214-GAGT,19-15779219-15779234-GAGT,19-15779239-15779254-GAGT,19-15779275-15779364-AGAGGAGTGAGTGAGTGCATGGGT,19-15779279-15779292-GAGT,19-15779303-15779316-GAGT,19-15779327-15779340-GAGT,19-15779347-15779409-AGAGGAGTGAGTGAGTGAGG,19-15779351-15779366-GAGT,19-15779371-15779386-GAGT,19-15779391-15779406-GAGT,19-15779411-15779426-GAGT,19-15779431-15779439-GAGT,19-15779431-15779516-GAGTGAGTGAGGAGGGGAGT,19-15779447-15779462-GAGT,19-15779467-15779482-GAGT,19-15779487-15779502-GAGT,19-15779527-15779542-GAGT;MOTIFS=GGGA,GGGAGTGAGTGAGGAG,GAGT,GAGTGAGTGAGGAGGGGAGT,GGGAGTGAGTGAGGAGGGGA,AGTGAGTGAGGAGGGGAGTC,AGAGGAGTGAGTGAGTGCATGGGT,AGAGGAGTGAGTGAGTGAGG,GGAGTGAGTGAGTGAGGAGG;STRUC=<VC113323>	HPRC,HGSVC,1KG-ONT	No	0.001	Yes	NA,NA	NA	NA
chr19:15779055	529665	INS	72	0.865	0.4587	1	NA	NA	NA	NA	NA	NA	NA	NA	NA	No	ID=19-15778151-15778166-GAGT,19-15778170-15778315-GGAGTGAGTGAGTGAGGAGG,19-15778171-15778186-GAGT,19-15778191-15778206-GAGT,19-15778211-15778226-GAGT,19-15778231-15778246-GAGT,19-15778251-15778266-GAGT,19-15778271-15778286-GAGT,19-15778291-15778306-GAGT,19-15778296-15778368-AGTGAGTGAGGAGGGGAGTC,19-15778369-15778438-GGGAGTGAGTGAGGAG,19-15778371-15778379-GAGT,19-15778387-15778395-GAGT,19-15778417-15778518-GGGAGTGAGTGAGGAGGGGA,19-15778433-15778441-GGGA,19-15778531-15778546-GAGT,19-15778551-15778566-GAGT,19-15778591-15778671-GAGTGAGTGAGGAGGGGAGT,19-15778607-15778622-GAGT,19-15778627-15778642-GAGT,19-15778647-15778662-GAGT,19-15778703-15778751-AGAGGAGTGAGTGAGTGCATGGGT,19-15778707-15778720-GAGT,19-15778731-15778744-GAGT,19-15778755-15778770-GAGT,19-15778775-15778788-GAGT,19-15778819-15778832-GAGT,19-15778843-15778856-GAGT,19-15778863-15778932-AGAGGAGTGAGTGAGTGAGG,19-15778867-15778882-GAGT,19-15778887-15778902-GAGT,19-15778907-15778922-GAGT,19-15778947-15778960-GAGT,19-15778971-15778984-GAGT,19-15778995-15779003-GAGT,19-15779010-15779106-GGAGTGAGTGAGTGAGGAGG,19-15779011-15779026-GAGT,19-15779031-15779046-GAGT,19-15779051-15779066-GAGT,19-15779071-15779086-GAGT,19-15779091-15779110-GAGT,19-15779135-15779148-GAGT,19-15779155-15779264-AGAGGAGTGAGTGAGTGAGG,19-15779159-15779174-GAGT,19-15779179-15779194-GAGT,19-15779199-15779214-GAGT,19-15779219-15779234-GAGT,19-15779239-15779254-GAGT,19-15779275-15779364-AGAGGAGTGAGTGAGTGCATGGGT,19-15779279-15779292-GAGT,19-15779303-15779316-GAGT,19-15779327-15779340-GAGT,19-15779347-15779409-AGAGGAGTGAGTGAGTGAGG,19-15779351-15779366-GAGT,19-15779371-15779386-GAGT,19-15779391-15779406-GAGT,19-15779411-15779426-GAGT,19-15779431-15779439-GAGT,19-15779431-15779516-GAGTGAGTGAGGAGGGGAGT,19-15779447-15779462-GAGT,19-15779467-15779482-GAGT,19-15779487-15779502-GAGT,19-15779527-15779542-GAGT;MOTIFS=GGGA,GGGAGTGAGTGAGGAG,GAGT,GAGTGAGTGAGGAGGGGAGT,GGGAGTGAGTGAGGAGGGGA,AGTGAGTGAGGAGGGGAGTC,AGAGGAGTGAGTGAGTGCATGGGT,AGAGGAGTGAGTGAGTGAGG,GGAGTGAGTGAGTGAGGAGG;STRUC=<VC113323>	HPRC,HGSVC	No	0.001	No	NA,NA	NA	NA
chr19:15779056	529666	INS	632	0.7955	0.6923	9	NA	NA	NA	NA	NA	NA	NA	NA	NA	No	ID=19-15778151-15778166-GAGT,19-15778170-15778315-GGAGTGAGTGAGTGAGGAGG,19-15778171-15778186-GAGT,19-15778191-15778206-GAGT,19-15778211-15778226-GAGT,19-15778231-15778246-GAGT,19-15778251-15778266-GAGT,19-15778271-15778286-GAGT,19-15778291-15778306-GAGT,19-15778296-15778368-AGTGAGTGAGGAGGGGAGTC,19-15778369-15778438-GGGAGTGAGTGAGGAG,19-15778371-15778379-GAGT,19-15778387-15778395-GAGT,19-15778417-15778518-GGGAGTGAGTGAGGAGGGGA,19-15778433-15778441-GGGA,19-15778531-15778546-GAGT,19-15778551-15778566-GAGT,19-15778591-15778671-GAGTGAGTGAGGAGGGGAGT,19-15778607-15778622-GAGT,19-15778627-15778642-GAGT,19-15778647-15778662-GAGT,19-15778703-15778751-AGAGGAGTGAGTGAGTGCATGGGT,19-15778707-15778720-GAGT,19-15778731-15778744-GAGT,19-15778755-15778770-GAGT,19-15778775-15778788-GAGT,19-15778819-15778832-GAGT,19-15778843-15778856-GAGT,19-15778863-15778932-AGAGGAGTGAGTGAGTGAGG,19-15778867-15778882-GAGT,19-15778887-15778902-GAGT,19-15778907-15778922-GAGT,19-15778947-15778960-GAGT,19-15778971-15778984-GAGT,19-15778995-15779003-GAGT,19-15779010-15779106-GGAGTGAGTGAGTGAGGAGG,19-15779011-15779026-GAGT,19-15779031-15779046-GAGT,19-15779051-15779066-GAGT,19-15779071-15779086-GAGT,19-15779091-15779110-GAGT,19-15779135-15779148-GAGT,19-15779155-15779264-AGAGGAGTGAGTGAGTGAGG,19-15779159-15779174-GAGT,19-15779179-15779194-GAGT,19-15779199-15779214-GAGT,19-15779219-15779234-GAGT,19-15779239-15779254-GAGT,19-15779275-15779364-AGAGGAGTGAGTGAGTGCATGGGT,19-15779279-15779292-GAGT,19-15779303-15779316-GAGT,19-15779327-15779340-GAGT,19-15779347-15779409-AGAGGAGTGAGTGAGTGAGG,19-15779351-15779366-GAGT,19-15779371-15779386-GAGT,19-15779391-15779406-GAGT,19-15779411-15779426-GAGT,19-15779431-15779439-GAGT,19-15779431-15779516-GAGTGAGTGAGGAGGGGAGT,19-15779447-15779462-GAGT,19-15779467-15779482-GAGT,19-15779487-15779502-GAGT,19-15779527-15779542-GAGT;MOTIFS=GGGA,GGGAGTGAGTGAGGAG,GAGT,GAGTGAGTGAGGAGGGGAGT,GGGAGTGAGTGAGGAGGGGA,AGTGAGTGAGGAGGGGAGTC,AGAGGAGTGAGTGAGTGCATGGGT,AGAGGAGTGAGTGAGTGAGG,GGAGTGAGTGAGTGAGGAGG;STRUC=<VC113323>	HPRC,HGSVC,1KG-ONT	No	0.001	Yes	NA,NA	NA	NA
chr19:15779095	529671	INS	60	0.8288	0.6388	1	NA	NA	NA	NA	NA	NA	NA	NA	NA	No	ID=19-15778151-15778166-GAGT,19-15778170-15778315-GGAGTGAGTGAGTGAGGAGG,19-15778171-15778186-GAGT,19-15778191-15778206-GAGT,19-15778211-15778226-GAGT,19-15778231-15778246-GAGT,19-15778251-15778266-GAGT,19-15778271-15778286-GAGT,19-15778291-15778306-GAGT,19-15778296-15778368-AGTGAGTGAGGAGGGGAGTC,19-15778369-15778438-GGGAGTGAGTGAGGAG,19-15778371-15778379-GAGT,19-15778387-15778395-GAGT,19-15778417-15778518-GGGAGTGAGTGAGGAGGGGA,19-15778433-15778441-GGGA,19-15778531-15778546-GAGT,19-15778551-15778566-GAGT,19-15778591-15778671-GAGTGAGTGAGGAGGGGAGT,19-15778607-15778622-GAGT,19-15778627-15778642-GAGT,19-15778647-15778662-GAGT,19-15778703-15778751-AGAGGAGTGAGTGAGTGCATGGGT,19-15778707-15778720-GAGT,19-15778731-15778744-GAGT,19-15778755-15778770-GAGT,19-15778775-15778788-GAGT,19-15778819-15778832-GAGT,19-15778843-15778856-GAGT,19-15778863-15778932-AGAGGAGTGAGTGAGTGAGG,19-15778867-15778882-GAGT,19-15778887-15778902-GAGT,19-15778907-15778922-GAGT,19-15778947-15778960-GAGT,19-15778971-15778984-GAGT,19-15778995-15779003-GAGT,19-15779010-15779106-GGAGTGAGTGAGTGAGGAGG,19-15779011-15779026-GAGT,19-15779031-15779046-GAGT,19-15779051-15779066-GAGT,19-15779071-15779086-GAGT,19-15779091-15779110-GAGT,19-15779135-15779148-GAGT,19-15779155-15779264-AGAGGAGTGAGTGAGTGAGG,19-15779159-15779174-GAGT,19-15779179-15779194-GAGT,19-15779199-15779214-GAGT,19-15779219-15779234-GAGT,19-15779239-15779254-GAGT,19-15779275-15779364-AGAGGAGTGAGTGAGTGCATGGGT,19-15779279-15779292-GAGT,19-15779303-15779316-GAGT,19-15779327-15779340-GAGT,19-15779347-15779409-AGAGGAGTGAGTGAGTGAGG,19-15779351-15779366-GAGT,19-15779371-15779386-GAGT,19-15779391-15779406-GAGT,19-15779411-15779426-GAGT,19-15779431-15779439-GAGT,19-15779431-15779516-GAGTGAGTGAGGAGGGGAGT,19-15779447-15779462-GAGT,19-15779467-15779482-GAGT,19-15779487-15779502-GAGT,19-15779527-15779542-GAGT;MOTIFS=GGGA,GGGAGTGAGTGAGGAG,GAGT,GAGTGAGTGAGGAGGGGAGT,GGGAGTGAGTGAGGAGGGGA,AGTGAGTGAGGAGGGGAGTC,AGAGGAGTGAGTGAGTGCATGGGT,AGAGGAGTGAGTGAGTGAGG,GGAGTGAGTGAGTGAGGAGG;STRUC=<VC113323>	HPRC,HGSVC	No	0.001	No	NA,NA	NA	NA
chr19:15779095	529667	INS	697	0.8642	0.4987	101	NA	NA	NA	NA	NA	NA	NA	NA	NA	No	ID=19-15778151-15778166-GAGT,19-15778170-15778315-GGAGTGAGTGAGTGAGGAGG,19-15778171-15778186-GAGT,19-15778191-15778206-GAGT,19-15778211-15778226-GAGT,19-15778231-15778246-GAGT,19-15778251-15778266-GAGT,19-15778271-15778286-GAGT,19-15778291-15778306-GAGT,19-15778296-15778368-AGTGAGTGAGGAGGGGAGTC,19-15778369-15778438-GGGAGTGAGTGAGGAG,19-15778371-15778379-GAGT,19-15778387-15778395-GAGT,19-15778417-15778518-GGGAGTGAGTGAGGAGGGGA,19-15778433-15778441-GGGA,19-15778531-15778546-GAGT,19-15778551-15778566-GAGT,19-15778591-15778671-GAGTGAGTGAGGAGGGGAGT,19-15778607-15778622-GAGT,19-15778627-15778642-GAGT,19-15778647-15778662-GAGT,19-15778703-15778751-AGAGGAGTGAGTGAGTGCATGGGT,19-15778707-15778720-GAGT,19-15778731-15778744-GAGT,19-15778755-15778770-GAGT,19-15778775-15778788-GAGT,19-15778819-15778832-GAGT,19-15778843-15778856-GAGT,19-15778863-15778932-AGAGGAGTGAGTGAGTGAGG,19-15778867-15778882-GAGT,19-15778887-15778902-GAGT,19-15778907-15778922-GAGT,19-15778947-15778960-GAGT,19-15778971-15778984-GAGT,19-15778995-15779003-GAGT,19-15779010-15779106-GGAGTGAGTGAGTGAGGAGG,19-15779011-15779026-GAGT,19-15779031-15779046-GAGT,19-15779051-15779066-GAGT,19-15779071-15779086-GAGT,19-15779091-15779110-GAGT,19-15779135-15779148-GAGT,19-15779155-15779264-AGAGGAGTGAGTGAGTGAGG,19-15779159-15779174-GAGT,19-15779179-15779194-GAGT,19-15779199-15779214-GAGT,19-15779219-15779234-GAGT,19-15779239-15779254-GAGT,19-15779275-15779364-AGAGGAGTGAGTGAGTGCATGGGT,19-15779279-15779292-GAGT,19-15779303-15779316-GAGT,19-15779327-15779340-GAGT,19-15779347-15779409-AGAGGAGTGAGTGAGTGAGG,19-15779351-15779366-GAGT,19-15779371-15779386-GAGT,19-15779391-15779406-GAGT,19-15779411-15779426-GAGT,19-15779431-15779439-GAGT,19-15779431-15779516-GAGTGAGTGAGGAGGGGAGT,19-15779447-15779462-GAGT,19-15779467-15779482-GAGT,19-15779487-15779502-GAGT,19-15779527-15779542-GAGT;MOTIFS=GGGA,GGGAGTGAGTGAGGAG,GAGT,GAGTGAGTGAGGAGGGGAGT,GGGAGTGAGTGAGGAGGGGA,AGTGAGTGAGGAGGGGAGTC,AGAGGAGTGAGTGAGTGCATGGGT,AGAGGAGTGAGTGAGTGAGG,GGAGTGAGTGAGTGAGGAGG;STRUC=<VC113323>	HPRC,HGSVC	No	0.001	Yes	NA,NA	NA	NA
chr19:15779095	529670	INS	2092	0.8253	0.6421	100	NA	NA	NA	NA	NA	NA	NA	NA	NA	No	ID=19-15778151-15778166-GAGT,19-15778170-15778315-GGAGTGAGTGAGTGAGGAGG,19-15778171-15778186-GAGT,19-15778191-15778206-GAGT,19-15778211-15778226-GAGT,19-15778231-15778246-GAGT,19-15778251-15778266-GAGT,19-15778271-15778286-GAGT,19-15778291-15778306-GAGT,19-15778296-15778368-AGTGAGTGAGGAGGGGAGTC,19-15778369-15778438-GGGAGTGAGTGAGGAG,19-15778371-15778379-GAGT,19-15778387-15778395-GAGT,19-15778417-15778518-GGGAGTGAGTGAGGAGGGGA,19-15778433-15778441-GGGA,19-15778531-15778546-GAGT,19-15778551-15778566-GAGT,19-15778591-15778671-GAGTGAGTGAGGAGGGGAGT,19-15778607-15778622-GAGT,19-15778627-15778642-GAGT,19-15778647-15778662-GAGT,19-15778703-15778751-AGAGGAGTGAGTGAGTGCATGGGT,19-15778707-15778720-GAGT,19-15778731-15778744-GAGT,19-15778755-15778770-GAGT,19-15778775-15778788-GAGT,19-15778819-15778832-GAGT,19-15778843-15778856-GAGT,19-15778863-15778932-AGAGGAGTGAGTGAGTGAGG,19-15778867-15778882-GAGT,19-15778887-15778902-GAGT,19-15778907-15778922-GAGT,19-15778947-15778960-GAGT,19-15778971-15778984-GAGT,19-15778995-15779003-GAGT,19-15779010-15779106-GGAGTGAGTGAGTGAGGAGG,19-15779011-15779026-GAGT,19-15779031-15779046-GAGT,19-15779051-15779066-GAGT,19-15779071-15779086-GAGT,19-15779091-15779110-GAGT,19-15779135-15779148-GAGT,19-15779155-15779264-AGAGGAGTGAGTGAGTGAGG,19-15779159-15779174-GAGT,19-15779179-15779194-GAGT,19-15779199-15779214-GAGT,19-15779219-15779234-GAGT,19-15779239-15779254-GAGT,19-15779275-15779364-AGAGGAGTGAGTGAGTGCATGGGT,19-15779279-15779292-GAGT,19-15779303-15779316-GAGT,19-15779327-15779340-GAGT,19-15779347-15779409-AGAGGAGTGAGTGAGTGAGG,19-15779351-15779366-GAGT,19-15779371-15779386-GAGT,19-15779391-15779406-GAGT,19-15779411-15779426-GAGT,19-15779431-15779439-GAGT,19-15779431-15779516-GAGTGAGTGAGGAGGGGAGT,19-15779447-15779462-GAGT,19-15779467-15779482-GAGT,19-15779487-15779502-GAGT,19-15779527-15779542-GAGT;MOTIFS=GGGA,GGGAGTGAGTGAGGAG,GAGT,GAGTGAGTGAGGAGGGGAGT,GGGAGTGAGTGAGGAGGGGA,AGTGAGTGAGGAGGGGAGTC,AGAGGAGTGAGTGAGTGCATGGGT,AGAGGAGTGAGTGAGTGAGG,GGAGTGAGTGAGTGAGGAGG;STRUC=<VC113323>	HPRC	No	0.001	Yes	NA,NA	NA	NA
chr19:15779095	529669	INS	780	0.8457	0.5948	11	NA	NA	NA	NA	NA	NA	NA	NA	NA	No	ID=19-15778151-15778166-GAGT,19-15778170-15778315-GGAGTGAGTGAGTGAGGAGG,19-15778171-15778186-GAGT,19-15778191-15778206-GAGT,19-15778211-15778226-GAGT,19-15778231-15778246-GAGT,19-15778251-15778266-GAGT,19-15778271-15778286-GAGT,19-15778291-15778306-GAGT,19-15778296-15778368-AGTGAGTGAGGAGGGGAGTC,19-15778369-15778438-GGGAGTGAGTGAGGAG,19-15778371-15778379-GAGT,19-15778387-15778395-GAGT,19-15778417-15778518-GGGAGTGAGTGAGGAGGGGA,19-15778433-15778441-GGGA,19-15778531-15778546-GAGT,19-15778551-15778566-GAGT,19-15778591-15778671-GAGTGAGTGAGGAGGGGAGT,19-15778607-15778622-GAGT,19-15778627-15778642-GAGT,19-15778647-15778662-GAGT,19-15778703-15778751-AGAGGAGTGAGTGAGTGCATGGGT,19-15778707-15778720-GAGT,19-15778731-15778744-GAGT,19-15778755-15778770-GAGT,19-15778775-15778788-GAGT,19-15778819-15778832-GAGT,19-15778843-15778856-GAGT,19-15778863-15778932-AGAGGAGTGAGTGAGTGAGG,19-15778867-15778882-GAGT,19-15778887-15778902-GAGT,19-15778907-15778922-GAGT,19-15778947-15778960-GAGT,19-15778971-15778984-GAGT,19-15778995-15779003-GAGT,19-15779010-15779106-GGAGTGAGTGAGTGAGGAGG,19-15779011-15779026-GAGT,19-15779031-15779046-GAGT,19-15779051-15779066-GAGT,19-15779071-15779086-GAGT,19-15779091-15779110-GAGT,19-15779135-15779148-GAGT,19-15779155-15779264-AGAGGAGTGAGTGAGTGAGG,19-15779159-15779174-GAGT,19-15779179-15779194-GAGT,19-15779199-15779214-GAGT,19-15779219-15779234-GAGT,19-15779239-15779254-GAGT,19-15779275-15779364-AGAGGAGTGAGTGAGTGCATGGGT,19-15779279-15779292-GAGT,19-15779303-15779316-GAGT,19-15779327-15779340-GAGT,19-15779347-15779409-AGAGGAGTGAGTGAGTGAGG,19-15779351-15779366-GAGT,19-15779371-15779386-GAGT,19-15779391-15779406-GAGT,19-15779411-15779426-GAGT,19-15779431-15779439-GAGT,19-15779431-15779516-GAGTGAGTGAGGAGGGGAGT,19-15779447-15779462-GAGT,19-15779467-15779482-GAGT,19-15779487-15779502-GAGT,19-15779527-15779542-GAGT;MOTIFS=GGGA,GGGAGTGAGTGAGGAG,GAGT,GAGTGAGTGAGGAGGGGAGT,GGGAGTGAGTGAGGAGGGGA,AGTGAGTGAGGAGGGGAGTC,AGAGGAGTGAGTGAGTGCATGGGT,AGAGGAGTGAGTGAGTGAGG,GGAGTGAGTGAGTGAGGAGG;STRUC=<VC113323>	HPRC,HGSVC,1KG-ONT	No	0.001	Yes	NA,NA	NA	NA
chr19:15779101	529673	INS	60	0.8662	0.5069	2	NA	NA	NA	NA	NA	NA	NA	NA	NA	No	ID=19-15778151-15778166-GAGT,19-15778170-15778315-GGAGTGAGTGAGTGAGGAGG,19-15778171-15778186-GAGT,19-15778191-15778206-GAGT,19-15778211-15778226-GAGT,19-15778231-15778246-GAGT,19-15778251-15778266-GAGT,19-15778271-15778286-GAGT,19-15778291-15778306-GAGT,19-15778296-15778368-AGTGAGTGAGGAGGGGAGTC,19-15778369-15778438-GGGAGTGAGTGAGGAG,19-15778371-15778379-GAGT,19-15778387-15778395-GAGT,19-15778417-15778518-GGGAGTGAGTGAGGAGGGGA,19-15778433-15778441-GGGA,19-15778531-15778546-GAGT,19-15778551-15778566-GAGT,19-15778591-15778671-GAGTGAGTGAGGAGGGGAGT,19-15778607-15778622-GAGT,19-15778627-15778642-GAGT,19-15778647-15778662-GAGT,19-15778703-15778751-AGAGGAGTGAGTGAGTGCATGGGT,19-15778707-15778720-GAGT,19-15778731-15778744-GAGT,19-15778755-15778770-GAGT,19-15778775-15778788-GAGT,19-15778819-15778832-GAGT,19-15778843-15778856-GAGT,19-15778863-15778932-AGAGGAGTGAGTGAGTGAGG,19-15778867-15778882-GAGT,19-15778887-15778902-GAGT,19-15778907-15778922-GAGT,19-15778947-15778960-GAGT,19-15778971-15778984-GAGT,19-15778995-15779003-GAGT,19-15779010-15779106-GGAGTGAGTGAGTGAGGAGG,19-15779011-15779026-GAGT,19-15779031-15779046-GAGT,19-15779051-15779066-GAGT,19-15779071-15779086-GAGT,19-15779091-15779110-GAGT,19-15779135-15779148-GAGT,19-15779155-15779264-AGAGGAGTGAGTGAGTGAGG,19-15779159-15779174-GAGT,19-15779179-15779194-GAGT,19-15779199-15779214-GAGT,19-15779219-15779234-GAGT,19-15779239-15779254-GAGT,19-15779275-15779364-AGAGGAGTGAGTGAGTGCATGGGT,19-15779279-15779292-GAGT,19-15779303-15779316-GAGT,19-15779327-15779340-GAGT,19-15779347-15779409-AGAGGAGTGAGTGAGTGAGG,19-15779351-15779366-GAGT,19-15779371-15779386-GAGT,19-15779391-15779406-GAGT,19-15779411-15779426-GAGT,19-15779431-15779439-GAGT,19-15779431-15779516-GAGTGAGTGAGGAGGGGAGT,19-15779447-15779462-GAGT,19-15779467-15779482-GAGT,19-15779487-15779502-GAGT,19-15779527-15779542-GAGT;MOTIFS=GGGA,GGGAGTGAGTGAGGAG,GAGT,GAGTGAGTGAGGAGGGGAGT,GGGAGTGAGTGAGGAGGGGA,AGTGAGTGAGGAGGGGAGTC,AGAGGAGTGAGTGAGTGCATGGGT,AGAGGAGTGAGTGAGTGAGG,GGAGTGAGTGAGTGAGGAGG;STRUC=<VC113323>	HPRC,HGSVC	No	0.001	Yes	NA,NA	NA	NA
chr19:15779112	529674	INS	411	0.8351	0.6244	2	NA	NA	NA	NA	NA	NA	NA	NA	NA	No	ID=19-15778151-15778166-GAGT,19-15778170-15778315-GGAGTGAGTGAGTGAGGAGG,19-15778171-15778186-GAGT,19-15778191-15778206-GAGT,19-15778211-15778226-GAGT,19-15778231-15778246-GAGT,19-15778251-15778266-GAGT,19-15778271-15778286-GAGT,19-15778291-15778306-GAGT,19-15778296-15778368-AGTGAGTGAGGAGGGGAGTC,19-15778369-15778438-GGGAGTGAGTGAGGAG,19-15778371-15778379-GAGT,19-15778387-15778395-GAGT,19-15778417-15778518-GGGAGTGAGTGAGGAGGGGA,19-15778433-15778441-GGGA,19-15778531-15778546-GAGT,19-15778551-15778566-GAGT,19-15778591-15778671-GAGTGAGTGAGGAGGGGAGT,19-15778607-15778622-GAGT,19-15778627-15778642-GAGT,19-15778647-15778662-GAGT,19-15778703-15778751-AGAGGAGTGAGTGAGTGCATGGGT,19-15778707-15778720-GAGT,19-15778731-15778744-GAGT,19-15778755-15778770-GAGT,19-15778775-15778788-GAGT,19-15778819-15778832-GAGT,19-15778843-15778856-GAGT,19-15778863-15778932-AGAGGAGTGAGTGAGTGAGG,19-15778867-15778882-GAGT,19-15778887-15778902-GAGT,19-15778907-15778922-GAGT,19-15778947-15778960-GAGT,19-15778971-15778984-GAGT,19-15778995-15779003-GAGT,19-15779010-15779106-GGAGTGAGTGAGTGAGGAGG,19-15779011-15779026-GAGT,19-15779031-15779046-GAGT,19-15779051-15779066-GAGT,19-15779071-15779086-GAGT,19-15779091-15779110-GAGT,19-15779135-15779148-GAGT,19-15779155-15779264-AGAGGAGTGAGTGAGTGAGG,19-15779159-15779174-GAGT,19-15779179-15779194-GAGT,19-15779199-15779214-GAGT,19-15779219-15779234-GAGT,19-15779239-15779254-GAGT,19-15779275-15779364-AGAGGAGTGAGTGAGTGCATGGGT,19-15779279-15779292-GAGT,19-15779303-15779316-GAGT,19-15779327-15779340-GAGT,19-15779347-15779409-AGAGGAGTGAGTGAGTGAGG,19-15779351-15779366-GAGT,19-15779371-15779386-GAGT,19-15779391-15779406-GAGT,19-15779411-15779426-GAGT,19-15779431-15779439-GAGT,19-15779431-15779516-GAGTGAGTGAGGAGGGGAGT,19-15779447-15779462-GAGT,19-15779467-15779482-GAGT,19-15779487-15779502-GAGT,19-15779527-15779542-GAGT;MOTIFS=GGGA,GGGAGTGAGTGAGGAG,GAGT,GAGTGAGTGAGGAGGGGAGT,GGGAGTGAGTGAGGAGGGGA,AGTGAGTGAGGAGGGGAGTC,AGAGGAGTGAGTGAGTGCATGGGT,AGAGGAGTGAGTGAGTGAGG,GGAGTGAGTGAGTGAGGAGG;STRUC=<VC113323>	HPRC,HGSVC,1KG-ONT	No	0.001	No	NA,NA	NA	NA
chr19:15779175	529675	INS	658	0.9085	0.3391	60	NA	NA	NA	NA	NA	NA	NA	NA	NA	No	ID=19-15778151-15778166-GAGT,19-15778170-15778315-GGAGTGAGTGAGTGAGGAGG,19-15778171-15778186-GAGT,19-15778191-15778206-GAGT,19-15778211-15778226-GAGT,19-15778231-15778246-GAGT,19-15778251-15778266-GAGT,19-15778271-15778286-GAGT,19-15778291-15778306-GAGT,19-15778296-15778368-AGTGAGTGAGGAGGGGAGTC,19-15778369-15778438-GGGAGTGAGTGAGGAG,19-15778371-15778379-GAGT,19-15778387-15778395-GAGT,19-15778417-15778518-GGGAGTGAGTGAGGAGGGGA,19-15778433-15778441-GGGA,19-15778531-15778546-GAGT,19-15778551-15778566-GAGT,19-15778591-15778671-GAGTGAGTGAGGAGGGGAGT,19-15778607-15778622-GAGT,19-15778627-15778642-GAGT,19-15778647-15778662-GAGT,19-15778703-15778751-AGAGGAGTGAGTGAGTGCATGGGT,19-15778707-15778720-GAGT,19-15778731-15778744-GAGT,19-15778755-15778770-GAGT,19-15778775-15778788-GAGT,19-15778819-15778832-GAGT,19-15778843-15778856-GAGT,19-15778863-15778932-AGAGGAGTGAGTGAGTGAGG,19-15778867-15778882-GAGT,19-15778887-15778902-GAGT,19-15778907-15778922-GAGT,19-15778947-15778960-GAGT,19-15778971-15778984-GAGT,19-15778995-15779003-GAGT,19-15779010-15779106-GGAGTGAGTGAGTGAGGAGG,19-15779011-15779026-GAGT,19-15779031-15779046-GAGT,19-15779051-15779066-GAGT,19-15779071-15779086-GAGT,19-15779091-15779110-GAGT,19-15779135-15779148-GAGT,19-15779155-15779264-AGAGGAGTGAGTGAGTGAGG,19-15779159-15779174-GAGT,19-15779179-15779194-GAGT,19-15779199-15779214-GAGT,19-15779219-15779234-GAGT,19-15779239-15779254-GAGT,19-15779275-15779364-AGAGGAGTGAGTGAGTGCATGGGT,19-15779279-15779292-GAGT,19-15779303-15779316-GAGT,19-15779327-15779340-GAGT,19-15779347-15779409-AGAGGAGTGAGTGAGTGAGG,19-15779351-15779366-GAGT,19-15779371-15779386-GAGT,19-15779391-15779406-GAGT,19-15779411-15779426-GAGT,19-15779431-15779439-GAGT,19-15779431-15779516-GAGTGAGTGAGGAGGGGAGT,19-15779447-15779462-GAGT,19-15779467-15779482-GAGT,19-15779487-15779502-GAGT,19-15779527-15779542-GAGT;MOTIFS=GGGA,GGGAGTGAGTGAGGAG,GAGT,GAGTGAGTGAGGAGGGGAGT,GGGAGTGAGTGAGGAGGGGA,AGTGAGTGAGGAGGGGAGTC,AGAGGAGTGAGTGAGTGCATGGGT,AGAGGAGTGAGTGAGTGAGG,GGAGTGAGTGAGTGAGGAGG;STRUC=<VC113323>	HPRC,HGSVC,1KG-ONT	No	0.001	Yes	NA,NA	NA	NA
chr19:15779175	529676	INS	290	0.8654	0.4888	3	NA	NA	NA	NA	NA	NA	NA	NA	NA	No	ID=19-15778151-15778166-GAGT,19-15778170-15778315-GGAGTGAGTGAGTGAGGAGG,19-15778171-15778186-GAGT,19-15778191-15778206-GAGT,19-15778211-15778226-GAGT,19-15778231-15778246-GAGT,19-15778251-15778266-GAGT,19-15778271-15778286-GAGT,19-15778291-15778306-GAGT,19-15778296-15778368-AGTGAGTGAGGAGGGGAGTC,19-15778369-15778438-GGGAGTGAGTGAGGAG,19-15778371-15778379-GAGT,19-15778387-15778395-GAGT,19-15778417-15778518-GGGAGTGAGTGAGGAGGGGA,19-15778433-15778441-GGGA,19-15778531-15778546-GAGT,19-15778551-15778566-GAGT,19-15778591-15778671-GAGTGAGTGAGGAGGGGAGT,19-15778607-15778622-GAGT,19-15778627-15778642-GAGT,19-15778647-15778662-GAGT,19-15778703-15778751-AGAGGAGTGAGTGAGTGCATGGGT,19-15778707-15778720-GAGT,19-15778731-15778744-GAGT,19-15778755-15778770-GAGT,19-15778775-15778788-GAGT,19-15778819-15778832-GAGT,19-15778843-15778856-GAGT,19-15778863-15778932-AGAGGAGTGAGTGAGTGAGG,19-15778867-15778882-GAGT,19-15778887-15778902-GAGT,19-15778907-15778922-GAGT,19-15778947-15778960-GAGT,19-15778971-15778984-GAGT,19-15778995-15779003-GAGT,19-15779010-15779106-GGAGTGAGTGAGTGAGGAGG,19-15779011-15779026-GAGT,19-15779031-15779046-GAGT,19-15779051-15779066-GAGT,19-15779071-15779086-GAGT,19-15779091-15779110-GAGT,19-15779135-15779148-GAGT,19-15779155-15779264-AGAGGAGTGAGTGAGTGAGG,19-15779159-15779174-GAGT,19-15779179-15779194-GAGT,19-15779199-15779214-GAGT,19-15779219-15779234-GAGT,19-15779239-15779254-GAGT,19-15779275-15779364-AGAGGAGTGAGTGAGTGCATGGGT,19-15779279-15779292-GAGT,19-15779303-15779316-GAGT,19-15779327-15779340-GAGT,19-15779347-15779409-AGAGGAGTGAGTGAGTGAGG,19-15779351-15779366-GAGT,19-15779371-15779386-GAGT,19-15779391-15779406-GAGT,19-15779411-15779426-GAGT,19-15779431-15779439-GAGT,19-15779431-15779516-GAGTGAGTGAGGAGGGGAGT,19-15779447-15779462-GAGT,19-15779467-15779482-GAGT,19-15779487-15779502-GAGT,19-15779527-15779542-GAGT;MOTIFS=GGGA,GGGAGTGAGTGAGGAG,GAGT,GAGTGAGTGAGGAGGGGAGT,GGGAGTGAGTGAGGAGGGGA,AGTGAGTGAGGAGGGGAGTC,AGAGGAGTGAGTGAGTGCATGGGT,AGAGGAGTGAGTGAGTGAGG,GGAGTGAGTGAGTGAGGAGG;STRUC=<VC113323>	HPRC,HGSVC	No	0.001	No	NA,NA	NA	NA
chr19:15779278	529678	INS	1432	0.839	0.5981	192	NA	NA	NA	NA	NA	NA	NA	NA	NA	No	ID=19-15778151-15778166-GAGT,19-15778170-15778315-GGAGTGAGTGAGTGAGGAGG,19-15778171-15778186-GAGT,19-15778191-15778206-GAGT,19-15778211-15778226-GAGT,19-15778231-15778246-GAGT,19-15778251-15778266-GAGT,19-15778271-15778286-GAGT,19-15778291-15778306-GAGT,19-15778296-15778368-AGTGAGTGAGGAGGGGAGTC,19-15778369-15778438-GGGAGTGAGTGAGGAG,19-15778371-15778379-GAGT,19-15778387-15778395-GAGT,19-15778417-15778518-GGGAGTGAGTGAGGAGGGGA,19-15778433-15778441-GGGA,19-15778531-15778546-GAGT,19-15778551-15778566-GAGT,19-15778591-15778671-GAGTGAGTGAGGAGGGGAGT,19-15778607-15778622-GAGT,19-15778627-15778642-GAGT,19-15778647-15778662-GAGT,19-15778703-15778751-AGAGGAGTGAGTGAGTGCATGGGT,19-15778707-15778720-GAGT,19-15778731-15778744-GAGT,19-15778755-15778770-GAGT,19-15778775-15778788-GAGT,19-15778819-15778832-GAGT,19-15778843-15778856-GAGT,19-15778863-15778932-AGAGGAGTGAGTGAGTGAGG,19-15778867-15778882-GAGT,19-15778887-15778902-GAGT,19-15778907-15778922-GAGT,19-15778947-15778960-GAGT,19-15778971-15778984-GAGT,19-15778995-15779003-GAGT,19-15779010-15779106-GGAGTGAGTGAGTGAGGAGG,19-15779011-15779026-GAGT,19-15779031-15779046-GAGT,19-15779051-15779066-GAGT,19-15779071-15779086-GAGT,19-15779091-15779110-GAGT,19-15779135-15779148-GAGT,19-15779155-15779264-AGAGGAGTGAGTGAGTGAGG,19-15779159-15779174-GAGT,19-15779179-15779194-GAGT,19-15779199-15779214-GAGT,19-15779219-15779234-GAGT,19-15779239-15779254-GAGT,19-15779275-15779364-AGAGGAGTGAGTGAGTGCATGGGT,19-15779279-15779292-GAGT,19-15779303-15779316-GAGT,19-15779327-15779340-GAGT,19-15779347-15779409-AGAGGAGTGAGTGAGTGAGG,19-15779351-15779366-GAGT,19-15779371-15779386-GAGT,19-15779391-15779406-GAGT,19-15779411-15779426-GAGT,19-15779431-15779439-GAGT,19-15779431-15779516-GAGTGAGTGAGGAGGGGAGT,19-15779447-15779462-GAGT,19-15779467-15779482-GAGT,19-15779487-15779502-GAGT,19-15779527-15779542-GAGT;MOTIFS=GGGA,GGGAGTGAGTGAGGAG,GAGT,GAGTGAGTGAGGAGGGGAGT,GGGAGTGAGTGAGGAGGGGA,AGTGAGTGAGGAGGGGAGTC,AGAGGAGTGAGTGAGTGCATGGGT,AGAGGAGTGAGTGAGTGAGG,GGAGTGAGTGAGTGAGGAGG;STRUC=<VC113323>	HPRC,HGSVC,1KG-ONT	No	0.001	Yes	NA,NA	NA	NA
chr19:15779299	529679	INS	669	0.8911	0.4748	48	NA	NA	NA	NA	NA	NA	NA	NA	NA	No	ID=19-15778151-15778166-GAGT,19-15778170-15778315-GGAGTGAGTGAGTGAGGAGG,19-15778171-15778186-GAGT,19-15778191-15778206-GAGT,19-15778211-15778226-GAGT,19-15778231-15778246-GAGT,19-15778251-15778266-GAGT,19-15778271-15778286-GAGT,19-15778291-15778306-GAGT,19-15778296-15778368-AGTGAGTGAGGAGGGGAGTC,19-15778369-15778438-GGGAGTGAGTGAGGAG,19-15778371-15778379-GAGT,19-15778387-15778395-GAGT,19-15778417-15778518-GGGAGTGAGTGAGGAGGGGA,19-15778433-15778441-GGGA,19-15778531-15778546-GAGT,19-15778551-15778566-GAGT,19-15778591-15778671-GAGTGAGTGAGGAGGGGAGT,19-15778607-15778622-GAGT,19-15778627-15778642-GAGT,19-15778647-15778662-GAGT,19-15778703-15778751-AGAGGAGTGAGTGAGTGCATGGGT,19-15778707-15778720-GAGT,19-15778731-15778744-GAGT,19-15778755-15778770-GAGT,19-15778775-15778788-GAGT,19-15778819-15778832-GAGT,19-15778843-15778856-GAGT,19-15778863-15778932-AGAGGAGTGAGTGAGTGAGG,19-15778867-15778882-GAGT,19-15778887-15778902-GAGT,19-15778907-15778922-GAGT,19-15778947-15778960-GAGT,19-15778971-15778984-GAGT,19-15778995-15779003-GAGT,19-15779010-15779106-GGAGTGAGTGAGTGAGGAGG,19-15779011-15779026-GAGT,19-15779031-15779046-GAGT,19-15779051-15779066-GAGT,19-15779071-15779086-GAGT,19-15779091-15779110-GAGT,19-15779135-15779148-GAGT,19-15779155-15779264-AGAGGAGTGAGTGAGTGAGG,19-15779159-15779174-GAGT,19-15779179-15779194-GAGT,19-15779199-15779214-GAGT,19-15779219-15779234-GAGT,19-15779239-15779254-GAGT,19-15779275-15779364-AGAGGAGTGAGTGAGTGCATGGGT,19-15779279-15779292-GAGT,19-15779303-15779316-GAGT,19-15779327-15779340-GAGT,19-15779347-15779409-AGAGGAGTGAGTGAGTGAGG,19-15779351-15779366-GAGT,19-15779371-15779386-GAGT,19-15779391-15779406-GAGT,19-15779411-15779426-GAGT,19-15779431-15779439-GAGT,19-15779431-15779516-GAGTGAGTGAGGAGGGGAGT,19-15779447-15779462-GAGT,19-15779467-15779482-GAGT,19-15779487-15779502-GAGT,19-15779527-15779542-GAGT;MOTIFS=GGGA,GGGAGTGAGTGAGGAG,GAGT,GAGTGAGTGAGGAGGGGAGT,GGGAGTGAGTGAGGAGGGGA,AGTGAGTGAGGAGGGGAGTC,AGAGGAGTGAGTGAGTGCATGGGT,AGAGGAGTGAGTGAGTGAGG,GGAGTGAGTGAGTGAGGAGG;STRUC=<VC113323>	HPRC,HGSVC	No	0.001	Yes	NA,NA	NA	NA
chr19:15779302	529682	INS	305	0.7955	0.6981	1	NA	NA	NA	NA	NA	NA	NA	NA	NA	No	ID=19-15778151-15778166-GAGT,19-15778170-15778315-GGAGTGAGTGAGTGAGGAGG,19-15778171-15778186-GAGT,19-15778191-15778206-GAGT,19-15778211-15778226-GAGT,19-15778231-15778246-GAGT,19-15778251-15778266-GAGT,19-15778271-15778286-GAGT,19-15778291-15778306-GAGT,19-15778296-15778368-AGTGAGTGAGGAGGGGAGTC,19-15778369-15778438-GGGAGTGAGTGAGGAG,19-15778371-15778379-GAGT,19-15778387-15778395-GAGT,19-15778417-15778518-GGGAGTGAGTGAGGAGGGGA,19-15778433-15778441-GGGA,19-15778531-15778546-GAGT,19-15778551-15778566-GAGT,19-15778591-15778671-GAGTGAGTGAGGAGGGGAGT,19-15778607-15778622-GAGT,19-15778627-15778642-GAGT,19-15778647-15778662-GAGT,19-15778703-15778751-AGAGGAGTGAGTGAGTGCATGGGT,19-15778707-15778720-GAGT,19-15778731-15778744-GAGT,19-15778755-15778770-GAGT,19-15778775-15778788-GAGT,19-15778819-15778832-GAGT,19-15778843-15778856-GAGT,19-15778863-15778932-AGAGGAGTGAGTGAGTGAGG,19-15778867-15778882-GAGT,19-15778887-15778902-GAGT,19-15778907-15778922-GAGT,19-15778947-15778960-GAGT,19-15778971-15778984-GAGT,19-15778995-15779003-GAGT,19-15779010-15779106-GGAGTGAGTGAGTGAGGAGG,19-15779011-15779026-GAGT,19-15779031-15779046-GAGT,19-15779051-15779066-GAGT,19-15779071-15779086-GAGT,19-15779091-15779110-GAGT,19-15779135-15779148-GAGT,19-15779155-15779264-AGAGGAGTGAGTGAGTGAGG,19-15779159-15779174-GAGT,19-15779179-15779194-GAGT,19-15779199-15779214-GAGT,19-15779219-15779234-GAGT,19-15779239-15779254-GAGT,19-15779275-15779364-AGAGGAGTGAGTGAGTGCATGGGT,19-15779279-15779292-GAGT,19-15779303-15779316-GAGT,19-15779327-15779340-GAGT,19-15779347-15779409-AGAGGAGTGAGTGAGTGAGG,19-15779351-15779366-GAGT,19-15779371-15779386-GAGT,19-15779391-15779406-GAGT,19-15779411-15779426-GAGT,19-15779431-15779439-GAGT,19-15779431-15779516-GAGTGAGTGAGGAGGGGAGT,19-15779447-15779462-GAGT,19-15779467-15779482-GAGT,19-15779487-15779502-GAGT,19-15779527-15779542-GAGT;MOTIFS=GGGA,GGGAGTGAGTGAGGAG,GAGT,GAGTGAGTGAGGAGGGGAGT,GGGAGTGAGTGAGGAGGGGA,AGTGAGTGAGGAGGGGAGTC,AGAGGAGTGAGTGAGTGCATGGGT,AGAGGAGTGAGTGAGTGAGG,GGAGTGAGTGAGTGAGGAGG;STRUC=<VC113323>	HPRC,HGSVC	No	0.001	No	NA,NA	NA	NA
chr19:15779302	529681	INS	636	0.8246	0.6557	25	NA	NA	NA	NA	NA	NA	NA	NA	NA	No	ID=19-15778151-15778166-GAGT,19-15778170-15778315-GGAGTGAGTGAGTGAGGAGG,19-15778171-15778186-GAGT,19-15778191-15778206-GAGT,19-15778211-15778226-GAGT,19-15778231-15778246-GAGT,19-15778251-15778266-GAGT,19-15778271-15778286-GAGT,19-15778291-15778306-GAGT,19-15778296-15778368-AGTGAGTGAGGAGGGGAGTC,19-15778369-15778438-GGGAGTGAGTGAGGAG,19-15778371-15778379-GAGT,19-15778387-15778395-GAGT,19-15778417-15778518-GGGAGTGAGTGAGGAGGGGA,19-15778433-15778441-GGGA,19-15778531-15778546-GAGT,19-15778551-15778566-GAGT,19-15778591-15778671-GAGTGAGTGAGGAGGGGAGT,19-15778607-15778622-GAGT,19-15778627-15778642-GAGT,19-15778647-15778662-GAGT,19-15778703-15778751-AGAGGAGTGAGTGAGTGCATGGGT,19-15778707-15778720-GAGT,19-15778731-15778744-GAGT,19-15778755-15778770-GAGT,19-15778775-15778788-GAGT,19-15778819-15778832-GAGT,19-15778843-15778856-GAGT,19-15778863-15778932-AGAGGAGTGAGTGAGTGAGG,19-15778867-15778882-GAGT,19-15778887-15778902-GAGT,19-15778907-15778922-GAGT,19-15778947-15778960-GAGT,19-15778971-15778984-GAGT,19-15778995-15779003-GAGT,19-15779010-15779106-GGAGTGAGTGAGTGAGGAGG,19-15779011-15779026-GAGT,19-15779031-15779046-GAGT,19-15779051-15779066-GAGT,19-15779071-15779086-GAGT,19-15779091-15779110-GAGT,19-15779135-15779148-GAGT,19-15779155-15779264-AGAGGAGTGAGTGAGTGAGG,19-15779159-15779174-GAGT,19-15779179-15779194-GAGT,19-15779199-15779214-GAGT,19-15779219-15779234-GAGT,19-15779239-15779254-GAGT,19-15779275-15779364-AGAGGAGTGAGTGAGTGCATGGGT,19-15779279-15779292-GAGT,19-15779303-15779316-GAGT,19-15779327-15779340-GAGT,19-15779347-15779409-AGAGGAGTGAGTGAGTGAGG,19-15779351-15779366-GAGT,19-15779371-15779386-GAGT,19-15779391-15779406-GAGT,19-15779411-15779426-GAGT,19-15779431-15779439-GAGT,19-15779431-15779516-GAGTGAGTGAGGAGGGGAGT,19-15779447-15779462-GAGT,19-15779467-15779482-GAGT,19-15779487-15779502-GAGT,19-15779527-15779542-GAGT;MOTIFS=GGGA,GGGAGTGAGTGAGGAG,GAGT,GAGTGAGTGAGGAGGGGAGT,GGGAGTGAGTGAGGAGGGGA,AGTGAGTGAGGAGGGGAGTC,AGAGGAGTGAGTGAGTGCATGGGT,AGAGGAGTGAGTGAGTGAGG,GGAGTGAGTGAGTGAGGAGG;STRUC=<VC113323>	HPRC,HGSVC,1KG-ONT	No	0.001	Yes	NA,NA	NA	NA
chr19:15779302	529680	INS	816	0.8738	0.4598	33	NA	NA	NA	NA	NA	NA	NA	NA	NA	No	ID=19-15778151-15778166-GAGT,19-15778170-15778315-GGAGTGAGTGAGTGAGGAGG,19-15778171-15778186-GAGT,19-15778191-15778206-GAGT,19-15778211-15778226-GAGT,19-15778231-15778246-GAGT,19-15778251-15778266-GAGT,19-15778271-15778286-GAGT,19-15778291-15778306-GAGT,19-15778296-15778368-AGTGAGTGAGGAGGGGAGTC,19-15778369-15778438-GGGAGTGAGTGAGGAG,19-15778371-15778379-GAGT,19-15778387-15778395-GAGT,19-15778417-15778518-GGGAGTGAGTGAGGAGGGGA,19-15778433-15778441-GGGA,19-15778531-15778546-GAGT,19-15778551-15778566-GAGT,19-15778591-15778671-GAGTGAGTGAGGAGGGGAGT,19-15778607-15778622-GAGT,19-15778627-15778642-GAGT,19-15778647-15778662-GAGT,19-15778703-15778751-AGAGGAGTGAGTGAGTGCATGGGT,19-15778707-15778720-GAGT,19-15778731-15778744-GAGT,19-15778755-15778770-GAGT,19-15778775-15778788-GAGT,19-15778819-15778832-GAGT,19-15778843-15778856-GAGT,19-15778863-15778932-AGAGGAGTGAGTGAGTGAGG,19-15778867-15778882-GAGT,19-15778887-15778902-GAGT,19-15778907-15778922-GAGT,19-15778947-15778960-GAGT,19-15778971-15778984-GAGT,19-15778995-15779003-GAGT,19-15779010-15779106-GGAGTGAGTGAGTGAGGAGG,19-15779011-15779026-GAGT,19-15779031-15779046-GAGT,19-15779051-15779066-GAGT,19-15779071-15779086-GAGT,19-15779091-15779110-GAGT,19-15779135-15779148-GAGT,19-15779155-15779264-AGAGGAGTGAGTGAGTGAGG,19-15779159-15779174-GAGT,19-15779179-15779194-GAGT,19-15779199-15779214-GAGT,19-15779219-15779234-GAGT,19-15779239-15779254-GAGT,19-15779275-15779364-AGAGGAGTGAGTGAGTGCATGGGT,19-15779279-15779292-GAGT,19-15779303-15779316-GAGT,19-15779327-15779340-GAGT,19-15779347-15779409-AGAGGAGTGAGTGAGTGAGG,19-15779351-15779366-GAGT,19-15779371-15779386-GAGT,19-15779391-15779406-GAGT,19-15779411-15779426-GAGT,19-15779431-15779439-GAGT,19-15779431-15779516-GAGTGAGTGAGGAGGGGAGT,19-15779447-15779462-GAGT,19-15779467-15779482-GAGT,19-15779487-15779502-GAGT,19-15779527-15779542-GAGT;MOTIFS=GGGA,GGGAGTGAGTGAGGAG,GAGT,GAGTGAGTGAGGAGGGGAGT,GGGAGTGAGTGAGGAGGGGA,AGTGAGTGAGGAGGGGAGTC,AGAGGAGTGAGTGAGTGCATGGGT,AGAGGAGTGAGTGAGTGAGG,GGAGTGAGTGAGTGAGGAGG;STRUC=<VC113323>	HPRC,HGSVC,1KG-ONT	No	0.001	Yes	NA,NA	NA	NA
chr19:15779326	529683	INS	724	0.8227	0.6395	66	NA	NA	NA	NA	NA	NA	NA	NA	NA	No	ID=19-15778151-15778166-GAGT,19-15778170-15778315-GGAGTGAGTGAGTGAGGAGG,19-15778171-15778186-GAGT,19-15778191-15778206-GAGT,19-15778211-15778226-GAGT,19-15778231-15778246-GAGT,19-15778251-15778266-GAGT,19-15778271-15778286-GAGT,19-15778291-15778306-GAGT,19-15778296-15778368-AGTGAGTGAGGAGGGGAGTC,19-15778369-15778438-GGGAGTGAGTGAGGAG,19-15778371-15778379-GAGT,19-15778387-15778395-GAGT,19-15778417-15778518-GGGAGTGAGTGAGGAGGGGA,19-15778433-15778441-GGGA,19-15778531-15778546-GAGT,19-15778551-15778566-GAGT,19-15778591-15778671-GAGTGAGTGAGGAGGGGAGT,19-15778607-15778622-GAGT,19-15778627-15778642-GAGT,19-15778647-15778662-GAGT,19-15778703-15778751-AGAGGAGTGAGTGAGTGCATGGGT,19-15778707-15778720-GAGT,19-15778731-15778744-GAGT,19-15778755-15778770-GAGT,19-15778775-15778788-GAGT,19-15778819-15778832-GAGT,19-15778843-15778856-GAGT,19-15778863-15778932-AGAGGAGTGAGTGAGTGAGG,19-15778867-15778882-GAGT,19-15778887-15778902-GAGT,19-15778907-15778922-GAGT,19-15778947-15778960-GAGT,19-15778971-15778984-GAGT,19-15778995-15779003-GAGT,19-15779010-15779106-GGAGTGAGTGAGTGAGGAGG,19-15779011-15779026-GAGT,19-15779031-15779046-GAGT,19-15779051-15779066-GAGT,19-15779071-15779086-GAGT,19-15779091-15779110-GAGT,19-15779135-15779148-GAGT,19-15779155-15779264-AGAGGAGTGAGTGAGTGAGG,19-15779159-15779174-GAGT,19-15779179-15779194-GAGT,19-15779199-15779214-GAGT,19-15779219-15779234-GAGT,19-15779239-15779254-GAGT,19-15779275-15779364-AGAGGAGTGAGTGAGTGCATGGGT,19-15779279-15779292-GAGT,19-15779303-15779316-GAGT,19-15779327-15779340-GAGT,19-15779347-15779409-AGAGGAGTGAGTGAGTGAGG,19-15779351-15779366-GAGT,19-15779371-15779386-GAGT,19-15779391-15779406-GAGT,19-15779411-15779426-GAGT,19-15779431-15779439-GAGT,19-15779431-15779516-GAGTGAGTGAGGAGGGGAGT,19-15779447-15779462-GAGT,19-15779467-15779482-GAGT,19-15779487-15779502-GAGT,19-15779527-15779542-GAGT;MOTIFS=GGGA,GGGAGTGAGTGAGGAG,GAGT,GAGTGAGTGAGGAGGGGAGT,GGGAGTGAGTGAGGAGGGGA,AGTGAGTGAGGAGGGGAGTC,AGAGGAGTGAGTGAGTGCATGGGT,AGAGGAGTGAGTGAGTGAGG,GGAGTGAGTGAGTGAGGAGG;STRUC=<VC113323>	HPRC,HGSVC	No	0.001	Yes	NA,NA	NA	NA
chr19:15779342	529684	INS	681	0.8305	0.63	78	NA	NA	NA	NA	NA	NA	NA	NA	NA	No	ID=19-15778151-15778166-GAGT,19-15778170-15778315-GGAGTGAGTGAGTGAGGAGG,19-15778171-15778186-GAGT,19-15778191-15778206-GAGT,19-15778211-15778226-GAGT,19-15778231-15778246-GAGT,19-15778251-15778266-GAGT,19-15778271-15778286-GAGT,19-15778291-15778306-GAGT,19-15778296-15778368-AGTGAGTGAGGAGGGGAGTC,19-15778369-15778438-GGGAGTGAGTGAGGAG,19-15778371-15778379-GAGT,19-15778387-15778395-GAGT,19-15778417-15778518-GGGAGTGAGTGAGGAGGGGA,19-15778433-15778441-GGGA,19-15778531-15778546-GAGT,19-15778551-15778566-GAGT,19-15778591-15778671-GAGTGAGTGAGGAGGGGAGT,19-15778607-15778622-GAGT,19-15778627-15778642-GAGT,19-15778647-15778662-GAGT,19-15778703-15778751-AGAGGAGTGAGTGAGTGCATGGGT,19-15778707-15778720-GAGT,19-15778731-15778744-GAGT,19-15778755-15778770-GAGT,19-15778775-15778788-GAGT,19-15778819-15778832-GAGT,19-15778843-15778856-GAGT,19-15778863-15778932-AGAGGAGTGAGTGAGTGAGG,19-15778867-15778882-GAGT,19-15778887-15778902-GAGT,19-15778907-15778922-GAGT,19-15778947-15778960-GAGT,19-15778971-15778984-GAGT,19-15778995-15779003-GAGT,19-15779010-15779106-GGAGTGAGTGAGTGAGGAGG,19-15779011-15779026-GAGT,19-15779031-15779046-GAGT,19-15779051-15779066-GAGT,19-15779071-15779086-GAGT,19-15779091-15779110-GAGT,19-15779135-15779148-GAGT,19-15779155-15779264-AGAGGAGTGAGTGAGTGAGG,19-15779159-15779174-GAGT,19-15779179-15779194-GAGT,19-15779199-15779214-GAGT,19-15779219-15779234-GAGT,19-15779239-15779254-GAGT,19-15779275-15779364-AGAGGAGTGAGTGAGTGCATGGGT,19-15779279-15779292-GAGT,19-15779303-15779316-GAGT,19-15779327-15779340-GAGT,19-15779347-15779409-AGAGGAGTGAGTGAGTGAGG,19-15779351-15779366-GAGT,19-15779371-15779386-GAGT,19-15779391-15779406-GAGT,19-15779411-15779426-GAGT,19-15779431-15779439-GAGT,19-15779431-15779516-GAGTGAGTGAGGAGGGGAGT,19-15779447-15779462-GAGT,19-15779467-15779482-GAGT,19-15779487-15779502-GAGT,19-15779527-15779542-GAGT;MOTIFS=GGGA,GGGAGTGAGTGAGGAG,GAGT,GAGTGAGTGAGGAGGGGAGT,GGGAGTGAGTGAGGAGGGGA,AGTGAGTGAGGAGGGGAGTC,AGAGGAGTGAGTGAGTGCATGGGT,AGAGGAGTGAGTGAGTGAGG,GGAGTGAGTGAGTGAGGAGG;STRUC=<VC113323>	HPRC,HGSVC	No	0.001	Yes	NA,NA	NA	NA
chr19:15779367	529685	INS	604	0.8538	0.5216	14	NA	NA	NA	NA	NA	NA	NA	NA	NA	No	ID=19-15778151-15778166-GAGT,19-15778170-15778315-GGAGTGAGTGAGTGAGGAGG,19-15778171-15778186-GAGT,19-15778191-15778206-GAGT,19-15778211-15778226-GAGT,19-15778231-15778246-GAGT,19-15778251-15778266-GAGT,19-15778271-15778286-GAGT,19-15778291-15778306-GAGT,19-15778296-15778368-AGTGAGTGAGGAGGGGAGTC,19-15778369-15778438-GGGAGTGAGTGAGGAG,19-15778371-15778379-GAGT,19-15778387-15778395-GAGT,19-15778417-15778518-GGGAGTGAGTGAGGAGGGGA,19-15778433-15778441-GGGA,19-15778531-15778546-GAGT,19-15778551-15778566-GAGT,19-15778591-15778671-GAGTGAGTGAGGAGGGGAGT,19-15778607-15778622-GAGT,19-15778627-15778642-GAGT,19-15778647-15778662-GAGT,19-15778703-15778751-AGAGGAGTGAGTGAGTGCATGGGT,19-15778707-15778720-GAGT,19-15778731-15778744-GAGT,19-15778755-15778770-GAGT,19-15778775-15778788-GAGT,19-15778819-15778832-GAGT,19-15778843-15778856-GAGT,19-15778863-15778932-AGAGGAGTGAGTGAGTGAGG,19-15778867-15778882-GAGT,19-15778887-15778902-GAGT,19-15778907-15778922-GAGT,19-15778947-15778960-GAGT,19-15778971-15778984-GAGT,19-15778995-15779003-GAGT,19-15779010-15779106-GGAGTGAGTGAGTGAGGAGG,19-15779011-15779026-GAGT,19-15779031-15779046-GAGT,19-15779051-15779066-GAGT,19-15779071-15779086-GAGT,19-15779091-15779110-GAGT,19-15779135-15779148-GAGT,19-15779155-15779264-AGAGGAGTGAGTGAGTGAGG,19-15779159-15779174-GAGT,19-15779179-15779194-GAGT,19-15779199-15779214-GAGT,19-15779219-15779234-GAGT,19-15779239-15779254-GAGT,19-15779275-15779364-AGAGGAGTGAGTGAGTGCATGGGT,19-15779279-15779292-GAGT,19-15779303-15779316-GAGT,19-15779327-15779340-GAGT,19-15779347-15779409-AGAGGAGTGAGTGAGTGAGG,19-15779351-15779366-GAGT,19-15779371-15779386-GAGT,19-15779391-15779406-GAGT,19-15779411-15779426-GAGT,19-15779431-15779439-GAGT,19-15779431-15779516-GAGTGAGTGAGGAGGGGAGT,19-15779447-15779462-GAGT,19-15779467-15779482-GAGT,19-15779487-15779502-GAGT,19-15779527-15779542-GAGT;MOTIFS=GGGA,GGGAGTGAGTGAGGAG,GAGT,GAGTGAGTGAGGAGGGGAGT,GGGAGTGAGTGAGGAGGGGA,AGTGAGTGAGGAGGGGAGTC,AGAGGAGTGAGTGAGTGCATGGGT,AGAGGAGTGAGTGAGTGAGG,GGAGTGAGTGAGTGAGGAGG;STRUC=<VC113323>	HPRC,HGSVC,1KG-ONT	No	0.001	Yes	NA,NA	NA	NA
chr19:15779387	529686	INS	132	0.8536	0.5341	6	NA	NA	NA	NA	NA	NA	NA	NA	NA	No	ID=19-15778151-15778166-GAGT,19-15778170-15778315-GGAGTGAGTGAGTGAGGAGG,19-15778171-15778186-GAGT,19-15778191-15778206-GAGT,19-15778211-15778226-GAGT,19-15778231-15778246-GAGT,19-15778251-15778266-GAGT,19-15778271-15778286-GAGT,19-15778291-15778306-GAGT,19-15778296-15778368-AGTGAGTGAGGAGGGGAGTC,19-15778369-15778438-GGGAGTGAGTGAGGAG,19-15778371-15778379-GAGT,19-15778387-15778395-GAGT,19-15778417-15778518-GGGAGTGAGTGAGGAGGGGA,19-15778433-15778441-GGGA,19-15778531-15778546-GAGT,19-15778551-15778566-GAGT,19-15778591-15778671-GAGTGAGTGAGGAGGGGAGT,19-15778607-15778622-GAGT,19-15778627-15778642-GAGT,19-15778647-15778662-GAGT,19-15778703-15778751-AGAGGAGTGAGTGAGTGCATGGGT,19-15778707-15778720-GAGT,19-15778731-15778744-GAGT,19-15778755-15778770-GAGT,19-15778775-15778788-GAGT,19-15778819-15778832-GAGT,19-15778843-15778856-GAGT,19-15778863-15778932-AGAGGAGTGAGTGAGTGAGG,19-15778867-15778882-GAGT,19-15778887-15778902-GAGT,19-15778907-15778922-GAGT,19-15778947-15778960-GAGT,19-15778971-15778984-GAGT,19-15778995-15779003-GAGT,19-15779010-15779106-GGAGTGAGTGAGTGAGGAGG,19-15779011-15779026-GAGT,19-15779031-15779046-GAGT,19-15779051-15779066-GAGT,19-15779071-15779086-GAGT,19-15779091-15779110-GAGT,19-15779135-15779148-GAGT,19-15779155-15779264-AGAGGAGTGAGTGAGTGAGG,19-15779159-15779174-GAGT,19-15779179-15779194-GAGT,19-15779199-15779214-GAGT,19-15779219-15779234-GAGT,19-15779239-15779254-GAGT,19-15779275-15779364-AGAGGAGTGAGTGAGTGCATGGGT,19-15779279-15779292-GAGT,19-15779303-15779316-GAGT,19-15779327-15779340-GAGT,19-15779347-15779409-AGAGGAGTGAGTGAGTGAGG,19-15779351-15779366-GAGT,19-15779371-15779386-GAGT,19-15779391-15779406-GAGT,19-15779411-15779426-GAGT,19-15779431-15779439-GAGT,19-15779431-15779516-GAGTGAGTGAGGAGGGGAGT,19-15779447-15779462-GAGT,19-15779467-15779482-GAGT,19-15779487-15779502-GAGT,19-15779527-15779542-GAGT;MOTIFS=GGGA,GGGAGTGAGTGAGGAG,GAGT,GAGTGAGTGAGGAGGGGAGT,GGGAGTGAGTGAGGAGGGGA,AGTGAGTGAGGAGGGGAGTC,AGAGGAGTGAGTGAGTGCATGGGT,AGAGGAGTGAGTGAGTGAGG,GGAGTGAGTGAGTGAGGAGG;STRUC=<VC113323>	HPRC,HGSVC,1KG-ONT	No	0.001	Yes	NA,NA	NA	NA
chr19:15779387	529687	INS	452	0.8909	0.374	9	NA	NA	NA	NA	NA	NA	NA	NA	NA	No	ID=19-15778151-15778166-GAGT,19-15778170-15778315-GGAGTGAGTGAGTGAGGAGG,19-15778171-15778186-GAGT,19-15778191-15778206-GAGT,19-15778211-15778226-GAGT,19-15778231-15778246-GAGT,19-15778251-15778266-GAGT,19-15778271-15778286-GAGT,19-15778291-15778306-GAGT,19-15778296-15778368-AGTGAGTGAGGAGGGGAGTC,19-15778369-15778438-GGGAGTGAGTGAGGAG,19-15778371-15778379-GAGT,19-15778387-15778395-GAGT,19-15778417-15778518-GGGAGTGAGTGAGGAGGGGA,19-15778433-15778441-GGGA,19-15778531-15778546-GAGT,19-15778551-15778566-GAGT,19-15778591-15778671-GAGTGAGTGAGGAGGGGAGT,19-15778607-15778622-GAGT,19-15778627-15778642-GAGT,19-15778647-15778662-GAGT,19-15778703-15778751-AGAGGAGTGAGTGAGTGCATGGGT,19-15778707-15778720-GAGT,19-15778731-15778744-GAGT,19-15778755-15778770-GAGT,19-15778775-15778788-GAGT,19-15778819-15778832-GAGT,19-15778843-15778856-GAGT,19-15778863-15778932-AGAGGAGTGAGTGAGTGAGG,19-15778867-15778882-GAGT,19-15778887-15778902-GAGT,19-15778907-15778922-GAGT,19-15778947-15778960-GAGT,19-15778971-15778984-GAGT,19-15778995-15779003-GAGT,19-15779010-15779106-GGAGTGAGTGAGTGAGGAGG,19-15779011-15779026-GAGT,19-15779031-15779046-GAGT,19-15779051-15779066-GAGT,19-15779071-15779086-GAGT,19-15779091-15779110-GAGT,19-15779135-15779148-GAGT,19-15779155-15779264-AGAGGAGTGAGTGAGTGAGG,19-15779159-15779174-GAGT,19-15779179-15779194-GAGT,19-15779199-15779214-GAGT,19-15779219-15779234-GAGT,19-15779239-15779254-GAGT,19-15779275-15779364-AGAGGAGTGAGTGAGTGCATGGGT,19-15779279-15779292-GAGT,19-15779303-15779316-GAGT,19-15779327-15779340-GAGT,19-15779347-15779409-AGAGGAGTGAGTGAGTGAGG,19-15779351-15779366-GAGT,19-15779371-15779386-GAGT,19-15779391-15779406-GAGT,19-15779411-15779426-GAGT,19-15779431-15779439-GAGT,19-15779431-15779516-GAGTGAGTGAGGAGGGGAGT,19-15779447-15779462-GAGT,19-15779467-15779482-GAGT,19-15779487-15779502-GAGT,19-15779527-15779542-GAGT;MOTIFS=GGGA,GGGAGTGAGTGAGGAG,GAGT,GAGTGAGTGAGGAGGGGAGT,GGGAGTGAGTGAGGAGGGGA,AGTGAGTGAGGAGGGGAGTC,AGAGGAGTGAGTGAGTGCATGGGT,AGAGGAGTGAGTGAGTGAGG,GGAGTGAGTGAGTGAGGAGG;STRUC=<VC113323>	HPRC,HGSVC,1KG-ONT	No	0.001	Yes	NA,NA	NA	NA
chr19:15779387	529688	INS	476	0.8955	0.3976	16	NA	NA	NA	NA	NA	NA	NA	NA	NA	No	ID=19-15778151-15778166-GAGT,19-15778170-15778315-GGAGTGAGTGAGTGAGGAGG,19-15778171-15778186-GAGT,19-15778191-15778206-GAGT,19-15778211-15778226-GAGT,19-15778231-15778246-GAGT,19-15778251-15778266-GAGT,19-15778271-15778286-GAGT,19-15778291-15778306-GAGT,19-15778296-15778368-AGTGAGTGAGGAGGGGAGTC,19-15778369-15778438-GGGAGTGAGTGAGGAG,19-15778371-15778379-GAGT,19-15778387-15778395-GAGT,19-15778417-15778518-GGGAGTGAGTGAGGAGGGGA,19-15778433-15778441-GGGA,19-15778531-15778546-GAGT,19-15778551-15778566-GAGT,19-15778591-15778671-GAGTGAGTGAGGAGGGGAGT,19-15778607-15778622-GAGT,19-15778627-15778642-GAGT,19-15778647-15778662-GAGT,19-15778703-15778751-AGAGGAGTGAGTGAGTGCATGGGT,19-15778707-15778720-GAGT,19-15778731-15778744-GAGT,19-15778755-15778770-GAGT,19-15778775-15778788-GAGT,19-15778819-15778832-GAGT,19-15778843-15778856-GAGT,19-15778863-15778932-AGAGGAGTGAGTGAGTGAGG,19-15778867-15778882-GAGT,19-15778887-15778902-GAGT,19-15778907-15778922-GAGT,19-15778947-15778960-GAGT,19-15778971-15778984-GAGT,19-15778995-15779003-GAGT,19-15779010-15779106-GGAGTGAGTGAGTGAGGAGG,19-15779011-15779026-GAGT,19-15779031-15779046-GAGT,19-15779051-15779066-GAGT,19-15779071-15779086-GAGT,19-15779091-15779110-GAGT,19-15779135-15779148-GAGT,19-15779155-15779264-AGAGGAGTGAGTGAGTGAGG,19-15779159-15779174-GAGT,19-15779179-15779194-GAGT,19-15779199-15779214-GAGT,19-15779219-15779234-GAGT,19-15779239-15779254-GAGT,19-15779275-15779364-AGAGGAGTGAGTGAGTGCATGGGT,19-15779279-15779292-GAGT,19-15779303-15779316-GAGT,19-15779327-15779340-GAGT,19-15779347-15779409-AGAGGAGTGAGTGAGTGAGG,19-15779351-15779366-GAGT,19-15779371-15779386-GAGT,19-15779391-15779406-GAGT,19-15779411-15779426-GAGT,19-15779431-15779439-GAGT,19-15779431-15779516-GAGTGAGTGAGGAGGGGAGT,19-15779447-15779462-GAGT,19-15779467-15779482-GAGT,19-15779487-15779502-GAGT,19-15779527-15779542-GAGT;MOTIFS=GGGA,GGGAGTGAGTGAGGAG,GAGT,GAGTGAGTGAGGAGGGGAGT,GGGAGTGAGTGAGGAGGGGA,AGTGAGTGAGGAGGGGAGTC,AGAGGAGTGAGTGAGTGCATGGGT,AGAGGAGTGAGTGAGTGAGG,GGAGTGAGTGAGTGAGGAGG;STRUC=<VC113323>	HPRC,HGSVC,1KG-ONT	No	0.001	Yes	NA,NA	NA	NA
chr19:15779430	529690	INS	344	0.8132	0.683	2	NA	NA	NA	NA	NA	NA	NA	NA	NA	No	ID=19-15778151-15778166-GAGT,19-15778170-15778315-GGAGTGAGTGAGTGAGGAGG,19-15778171-15778186-GAGT,19-15778191-15778206-GAGT,19-15778211-15778226-GAGT,19-15778231-15778246-GAGT,19-15778251-15778266-GAGT,19-15778271-15778286-GAGT,19-15778291-15778306-GAGT,19-15778296-15778368-AGTGAGTGAGGAGGGGAGTC,19-15778369-15778438-GGGAGTGAGTGAGGAG,19-15778371-15778379-GAGT,19-15778387-15778395-GAGT,19-15778417-15778518-GGGAGTGAGTGAGGAGGGGA,19-15778433-15778441-GGGA,19-15778531-15778546-GAGT,19-15778551-15778566-GAGT,19-15778591-15778671-GAGTGAGTGAGGAGGGGAGT,19-15778607-15778622-GAGT,19-15778627-15778642-GAGT,19-15778647-15778662-GAGT,19-15778703-15778751-AGAGGAGTGAGTGAGTGCATGGGT,19-15778707-15778720-GAGT,19-15778731-15778744-GAGT,19-15778755-15778770-GAGT,19-15778775-15778788-GAGT,19-15778819-15778832-GAGT,19-15778843-15778856-GAGT,19-15778863-15778932-AGAGGAGTGAGTGAGTGAGG,19-15778867-15778882-GAGT,19-15778887-15778902-GAGT,19-15778907-15778922-GAGT,19-15778947-15778960-GAGT,19-15778971-15778984-GAGT,19-15778995-15779003-GAGT,19-15779010-15779106-GGAGTGAGTGAGTGAGGAGG,19-15779011-15779026-GAGT,19-15779031-15779046-GAGT,19-15779051-15779066-GAGT,19-15779071-15779086-GAGT,19-15779091-15779110-GAGT,19-15779135-15779148-GAGT,19-15779155-15779264-AGAGGAGTGAGTGAGTGAGG,19-15779159-15779174-GAGT,19-15779179-15779194-GAGT,19-15779199-15779214-GAGT,19-15779219-15779234-GAGT,19-15779239-15779254-GAGT,19-15779275-15779364-AGAGGAGTGAGTGAGTGCATGGGT,19-15779279-15779292-GAGT,19-15779303-15779316-GAGT,19-15779327-15779340-GAGT,19-15779347-15779409-AGAGGAGTGAGTGAGTGAGG,19-15779351-15779366-GAGT,19-15779371-15779386-GAGT,19-15779391-15779406-GAGT,19-15779411-15779426-GAGT,19-15779431-15779439-GAGT,19-15779431-15779516-GAGTGAGTGAGGAGGGGAGT,19-15779447-15779462-GAGT,19-15779467-15779482-GAGT,19-15779487-15779502-GAGT,19-15779527-15779542-GAGT;MOTIFS=GGGA,GGGAGTGAGTGAGGAG,GAGT,GAGTGAGTGAGGAGGGGAGT,GGGAGTGAGTGAGGAGGGGA,AGTGAGTGAGGAGGGGAGTC,AGAGGAGTGAGTGAGTGCATGGGT,AGAGGAGTGAGTGAGTGAGG,GGAGTGAGTGAGTGAGGAGG;STRUC=<VC113323>	HPRC,HGSVC,1KG-ONT	No	0.007	No	NA,NA	NA	NA
chr19:15779431	529696	INS	500	0.8914	0.4102	116	NA	NA	NA	NA	NA	NA	NA	NA	NA	No	ID=19-15778151-15778166-GAGT,19-15778170-15778315-GGAGTGAGTGAGTGAGGAGG,19-15778171-15778186-GAGT,19-15778191-15778206-GAGT,19-15778211-15778226-GAGT,19-15778231-15778246-GAGT,19-15778251-15778266-GAGT,19-15778271-15778286-GAGT,19-15778291-15778306-GAGT,19-15778296-15778368-AGTGAGTGAGGAGGGGAGTC,19-15778369-15778438-GGGAGTGAGTGAGGAG,19-15778371-15778379-GAGT,19-15778387-15778395-GAGT,19-15778417-15778518-GGGAGTGAGTGAGGAGGGGA,19-15778433-15778441-GGGA,19-15778531-15778546-GAGT,19-15778551-15778566-GAGT,19-15778591-15778671-GAGTGAGTGAGGAGGGGAGT,19-15778607-15778622-GAGT,19-15778627-15778642-GAGT,19-15778647-15778662-GAGT,19-15778703-15778751-AGAGGAGTGAGTGAGTGCATGGGT,19-15778707-15778720-GAGT,19-15778731-15778744-GAGT,19-15778755-15778770-GAGT,19-15778775-15778788-GAGT,19-15778819-15778832-GAGT,19-15778843-15778856-GAGT,19-15778863-15778932-AGAGGAGTGAGTGAGTGAGG,19-15778867-15778882-GAGT,19-15778887-15778902-GAGT,19-15778907-15778922-GAGT,19-15778947-15778960-GAGT,19-15778971-15778984-GAGT,19-15778995-15779003-GAGT,19-15779010-15779106-GGAGTGAGTGAGTGAGGAGG,19-15779011-15779026-GAGT,19-15779031-15779046-GAGT,19-15779051-15779066-GAGT,19-15779071-15779086-GAGT,19-15779091-15779110-GAGT,19-15779135-15779148-GAGT,19-15779155-15779264-AGAGGAGTGAGTGAGTGAGG,19-15779159-15779174-GAGT,19-15779179-15779194-GAGT,19-15779199-15779214-GAGT,19-15779219-15779234-GAGT,19-15779239-15779254-GAGT,19-15779275-15779364-AGAGGAGTGAGTGAGTGCATGGGT,19-15779279-15779292-GAGT,19-15779303-15779316-GAGT,19-15779327-15779340-GAGT,19-15779347-15779409-AGAGGAGTGAGTGAGTGAGG,19-15779351-15779366-GAGT,19-15779371-15779386-GAGT,19-15779391-15779406-GAGT,19-15779411-15779426-GAGT,19-15779431-15779439-GAGT,19-15779431-15779516-GAGTGAGTGAGGAGGGGAGT,19-15779447-15779462-GAGT,19-15779467-15779482-GAGT,19-15779487-15779502-GAGT,19-15779527-15779542-GAGT;MOTIFS=GGGA,GGGAGTGAGTGAGGAG,GAGT,GAGTGAGTGAGGAGGGGAGT,GGGAGTGAGTGAGGAGGGGA,AGTGAGTGAGGAGGGGAGTC,AGAGGAGTGAGTGAGTGCATGGGT,AGAGGAGTGAGTGAGTGAGG,GGAGTGAGTGAGTGAGGAGG;STRUC=<VC113323>	HPRC,HGSVC,1KG-ONT	No	0.007	Yes	NA,NA	NA	NA
chr19:15779431	529695	INS	898	0.8292	0.6245	34	NA	NA	NA	NA	NA	NA	NA	NA	NA	No	ID=19-15778151-15778166-GAGT,19-15778170-15778315-GGAGTGAGTGAGTGAGGAGG,19-15778171-15778186-GAGT,19-15778191-15778206-GAGT,19-15778211-15778226-GAGT,19-15778231-15778246-GAGT,19-15778251-15778266-GAGT,19-15778271-15778286-GAGT,19-15778291-15778306-GAGT,19-15778296-15778368-AGTGAGTGAGGAGGGGAGTC,19-15778369-15778438-GGGAGTGAGTGAGGAG,19-15778371-15778379-GAGT,19-15778387-15778395-GAGT,19-15778417-15778518-GGGAGTGAGTGAGGAGGGGA,19-15778433-15778441-GGGA,19-15778531-15778546-GAGT,19-15778551-15778566-GAGT,19-15778591-15778671-GAGTGAGTGAGGAGGGGAGT,19-15778607-15778622-GAGT,19-15778627-15778642-GAGT,19-15778647-15778662-GAGT,19-15778703-15778751-AGAGGAGTGAGTGAGTGCATGGGT,19-15778707-15778720-GAGT,19-15778731-15778744-GAGT,19-15778755-15778770-GAGT,19-15778775-15778788-GAGT,19-15778819-15778832-GAGT,19-15778843-15778856-GAGT,19-15778863-15778932-AGAGGAGTGAGTGAGTGAGG,19-15778867-15778882-GAGT,19-15778887-15778902-GAGT,19-15778907-15778922-GAGT,19-15778947-15778960-GAGT,19-15778971-15778984-GAGT,19-15778995-15779003-GAGT,19-15779010-15779106-GGAGTGAGTGAGTGAGGAGG,19-15779011-15779026-GAGT,19-15779031-15779046-GAGT,19-15779051-15779066-GAGT,19-15779071-15779086-GAGT,19-15779091-15779110-GAGT,19-15779135-15779148-GAGT,19-15779155-15779264-AGAGGAGTGAGTGAGTGAGG,19-15779159-15779174-GAGT,19-15779179-15779194-GAGT,19-15779199-15779214-GAGT,19-15779219-15779234-GAGT,19-15779239-15779254-GAGT,19-15779275-15779364-AGAGGAGTGAGTGAGTGCATGGGT,19-15779279-15779292-GAGT,19-15779303-15779316-GAGT,19-15779327-15779340-GAGT,19-15779347-15779409-AGAGGAGTGAGTGAGTGAGG,19-15779351-15779366-GAGT,19-15779371-15779386-GAGT,19-15779391-15779406-GAGT,19-15779411-15779426-GAGT,19-15779431-15779439-GAGT,19-15779431-15779516-GAGTGAGTGAGGAGGGGAGT,19-15779447-15779462-GAGT,19-15779467-15779482-GAGT,19-15779487-15779502-GAGT,19-15779527-15779542-GAGT;MOTIFS=GGGA,GGGAGTGAGTGAGGAG,GAGT,GAGTGAGTGAGGAGGGGAGT,GGGAGTGAGTGAGGAGGGGA,AGTGAGTGAGGAGGGGAGTC,AGAGGAGTGAGTGAGTGCATGGGT,AGAGGAGTGAGTGAGTGAGG,GGAGTGAGTGAGTGAGGAGG;STRUC=<VC113323>	HPRC,HGSVC,1KG-ONT	No	0.007	Yes	NA,NA	NA	NA
chr19:15779431	529694	INS	1200	0.8455	0.5624	29	NA	NA	NA	NA	NA	NA	NA	NA	NA	No	ID=19-15778151-15778166-GAGT,19-15778170-15778315-GGAGTGAGTGAGTGAGGAGG,19-15778171-15778186-GAGT,19-15778191-15778206-GAGT,19-15778211-15778226-GAGT,19-15778231-15778246-GAGT,19-15778251-15778266-GAGT,19-15778271-15778286-GAGT,19-15778291-15778306-GAGT,19-15778296-15778368-AGTGAGTGAGGAGGGGAGTC,19-15778369-15778438-GGGAGTGAGTGAGGAG,19-15778371-15778379-GAGT,19-15778387-15778395-GAGT,19-15778417-15778518-GGGAGTGAGTGAGGAGGGGA,19-15778433-15778441-GGGA,19-15778531-15778546-GAGT,19-15778551-15778566-GAGT,19-15778591-15778671-GAGTGAGTGAGGAGGGGAGT,19-15778607-15778622-GAGT,19-15778627-15778642-GAGT,19-15778647-15778662-GAGT,19-15778703-15778751-AGAGGAGTGAGTGAGTGCATGGGT,19-15778707-15778720-GAGT,19-15778731-15778744-GAGT,19-15778755-15778770-GAGT,19-15778775-15778788-GAGT,19-15778819-15778832-GAGT,19-15778843-15778856-GAGT,19-15778863-15778932-AGAGGAGTGAGTGAGTGAGG,19-15778867-15778882-GAGT,19-15778887-15778902-GAGT,19-15778907-15778922-GAGT,19-15778947-15778960-GAGT,19-15778971-15778984-GAGT,19-15778995-15779003-GAGT,19-15779010-15779106-GGAGTGAGTGAGTGAGGAGG,19-15779011-15779026-GAGT,19-15779031-15779046-GAGT,19-15779051-15779066-GAGT,19-15779071-15779086-GAGT,19-15779091-15779110-GAGT,19-15779135-15779148-GAGT,19-15779155-15779264-AGAGGAGTGAGTGAGTGAGG,19-15779159-15779174-GAGT,19-15779179-15779194-GAGT,19-15779199-15779214-GAGT,19-15779219-15779234-GAGT,19-15779239-15779254-GAGT,19-15779275-15779364-AGAGGAGTGAGTGAGTGCATGGGT,19-15779279-15779292-GAGT,19-15779303-15779316-GAGT,19-15779327-15779340-GAGT,19-15779347-15779409-AGAGGAGTGAGTGAGTGAGG,19-15779351-15779366-GAGT,19-15779371-15779386-GAGT,19-15779391-15779406-GAGT,19-15779411-15779426-GAGT,19-15779431-15779439-GAGT,19-15779431-15779516-GAGTGAGTGAGGAGGGGAGT,19-15779447-15779462-GAGT,19-15779467-15779482-GAGT,19-15779487-15779502-GAGT,19-15779527-15779542-GAGT;MOTIFS=GGGA,GGGAGTGAGTGAGGAG,GAGT,GAGTGAGTGAGGAGGGGAGT,GGGAGTGAGTGAGGAGGGGA,AGTGAGTGAGGAGGGGAGTC,AGAGGAGTGAGTGAGTGCATGGGT,AGAGGAGTGAGTGAGTGAGG,GGAGTGAGTGAGTGAGGAGG;STRUC=<VC113323>	HPRC,HGSVC,1KG-ONT	No	0.007	Yes	NA,NA	NA	NA
chr19:15779431	529693	INS	956	0.8285	0.6471	211	NA	NA	NA	NA	NA	NA	NA	NA	NA	No	ID=19-15778151-15778166-GAGT,19-15778170-15778315-GGAGTGAGTGAGTGAGGAGG,19-15778171-15778186-GAGT,19-15778191-15778206-GAGT,19-15778211-15778226-GAGT,19-15778231-15778246-GAGT,19-15778251-15778266-GAGT,19-15778271-15778286-GAGT,19-15778291-15778306-GAGT,19-15778296-15778368-AGTGAGTGAGGAGGGGAGTC,19-15778369-15778438-GGGAGTGAGTGAGGAG,19-15778371-15778379-GAGT,19-15778387-15778395-GAGT,19-15778417-15778518-GGGAGTGAGTGAGGAGGGGA,19-15778433-15778441-GGGA,19-15778531-15778546-GAGT,19-15778551-15778566-GAGT,19-15778591-15778671-GAGTGAGTGAGGAGGGGAGT,19-15778607-15778622-GAGT,19-15778627-15778642-GAGT,19-15778647-15778662-GAGT,19-15778703-15778751-AGAGGAGTGAGTGAGTGCATGGGT,19-15778707-15778720-GAGT,19-15778731-15778744-GAGT,19-15778755-15778770-GAGT,19-15778775-15778788-GAGT,19-15778819-15778832-GAGT,19-15778843-15778856-GAGT,19-15778863-15778932-AGAGGAGTGAGTGAGTGAGG,19-15778867-15778882-GAGT,19-15778887-15778902-GAGT,19-15778907-15778922-GAGT,19-15778947-15778960-GAGT,19-15778971-15778984-GAGT,19-15778995-15779003-GAGT,19-15779010-15779106-GGAGTGAGTGAGTGAGGAGG,19-15779011-15779026-GAGT,19-15779031-15779046-GAGT,19-15779051-15779066-GAGT,19-15779071-15779086-GAGT,19-15779091-15779110-GAGT,19-15779135-15779148-GAGT,19-15779155-15779264-AGAGGAGTGAGTGAGTGAGG,19-15779159-15779174-GAGT,19-15779179-15779194-GAGT,19-15779199-15779214-GAGT,19-15779219-15779234-GAGT,19-15779239-15779254-GAGT,19-15779275-15779364-AGAGGAGTGAGTGAGTGCATGGGT,19-15779279-15779292-GAGT,19-15779303-15779316-GAGT,19-15779327-15779340-GAGT,19-15779347-15779409-AGAGGAGTGAGTGAGTGAGG,19-15779351-15779366-GAGT,19-15779371-15779386-GAGT,19-15779391-15779406-GAGT,19-15779411-15779426-GAGT,19-15779431-15779439-GAGT,19-15779431-15779516-GAGTGAGTGAGGAGGGGAGT,19-15779447-15779462-GAGT,19-15779467-15779482-GAGT,19-15779487-15779502-GAGT,19-15779527-15779542-GAGT;MOTIFS=GGGA,GGGAGTGAGTGAGGAG,GAGT,GAGTGAGTGAGGAGGGGAGT,GGGAGTGAGTGAGGAGGGGA,AGTGAGTGAGGAGGGGAGTC,AGAGGAGTGAGTGAGTGCATGGGT,AGAGGAGTGAGTGAGTGAGG,GGAGTGAGTGAGTGAGGAGG;STRUC=<VC113323>	HPRC,HGSVC,1KG-ONT	No	0.007	Yes	NA,NA	NA	NA
chr19:15779431	529692	INS	1024	0.9705	0.1087	102	NA	NA	NA	NA	NA	NA	NA	NA	NA	No	ID=19-15778151-15778166-GAGT,19-15778170-15778315-GGAGTGAGTGAGTGAGGAGG,19-15778171-15778186-GAGT,19-15778191-15778206-GAGT,19-15778211-15778226-GAGT,19-15778231-15778246-GAGT,19-15778251-15778266-GAGT,19-15778271-15778286-GAGT,19-15778291-15778306-GAGT,19-15778296-15778368-AGTGAGTGAGGAGGGGAGTC,19-15778369-15778438-GGGAGTGAGTGAGGAG,19-15778371-15778379-GAGT,19-15778387-15778395-GAGT,19-15778417-15778518-GGGAGTGAGTGAGGAGGGGA,19-15778433-15778441-GGGA,19-15778531-15778546-GAGT,19-15778551-15778566-GAGT,19-15778591-15778671-GAGTGAGTGAGGAGGGGAGT,19-15778607-15778622-GAGT,19-15778627-15778642-GAGT,19-15778647-15778662-GAGT,19-15778703-15778751-AGAGGAGTGAGTGAGTGCATGGGT,19-15778707-15778720-GAGT,19-15778731-15778744-GAGT,19-15778755-15778770-GAGT,19-15778775-15778788-GAGT,19-15778819-15778832-GAGT,19-15778843-15778856-GAGT,19-15778863-15778932-AGAGGAGTGAGTGAGTGAGG,19-15778867-15778882-GAGT,19-15778887-15778902-GAGT,19-15778907-15778922-GAGT,19-15778947-15778960-GAGT,19-15778971-15778984-GAGT,19-15778995-15779003-GAGT,19-15779010-15779106-GGAGTGAGTGAGTGAGGAGG,19-15779011-15779026-GAGT,19-15779031-15779046-GAGT,19-15779051-15779066-GAGT,19-15779071-15779086-GAGT,19-15779091-15779110-GAGT,19-15779135-15779148-GAGT,19-15779155-15779264-AGAGGAGTGAGTGAGTGAGG,19-15779159-15779174-GAGT,19-15779179-15779194-GAGT,19-15779199-15779214-GAGT,19-15779219-15779234-GAGT,19-15779239-15779254-GAGT,19-15779275-15779364-AGAGGAGTGAGTGAGTGCATGGGT,19-15779279-15779292-GAGT,19-15779303-15779316-GAGT,19-15779327-15779340-GAGT,19-15779347-15779409-AGAGGAGTGAGTGAGTGAGG,19-15779351-15779366-GAGT,19-15779371-15779386-GAGT,19-15779391-15779406-GAGT,19-15779411-15779426-GAGT,19-15779431-15779439-GAGT,19-15779431-15779516-GAGTGAGTGAGGAGGGGAGT,19-15779447-15779462-GAGT,19-15779467-15779482-GAGT,19-15779487-15779502-GAGT,19-15779527-15779542-GAGT;MOTIFS=GGGA,GGGAGTGAGTGAGGAG,GAGT,GAGTGAGTGAGGAGGGGAGT,GGGAGTGAGTGAGGAGGGGA,AGTGAGTGAGGAGGGGAGTC,AGAGGAGTGAGTGAGTGCATGGGT,AGAGGAGTGAGTGAGTGAGG,GGAGTGAGTGAGTGAGGAGG;STRUC=<VC113323>	HPRC,HGSVC,1KG-ONT	No	0.007	Yes	NA,NA	NA	NA
chr19:15779431	529691	INS	1360	0.9287	0.2922	20	NA	NA	NA	NA	NA	NA	NA	NA	NA	No	ID=19-15778151-15778166-GAGT,19-15778170-15778315-GGAGTGAGTGAGTGAGGAGG,19-15778171-15778186-GAGT,19-15778191-15778206-GAGT,19-15778211-15778226-GAGT,19-15778231-15778246-GAGT,19-15778251-15778266-GAGT,19-15778271-15778286-GAGT,19-15778291-15778306-GAGT,19-15778296-15778368-AGTGAGTGAGGAGGGGAGTC,19-15778369-15778438-GGGAGTGAGTGAGGAG,19-15778371-15778379-GAGT,19-15778387-15778395-GAGT,19-15778417-15778518-GGGAGTGAGTGAGGAGGGGA,19-15778433-15778441-GGGA,19-15778531-15778546-GAGT,19-15778551-15778566-GAGT,19-15778591-15778671-GAGTGAGTGAGGAGGGGAGT,19-15778607-15778622-GAGT,19-15778627-15778642-GAGT,19-15778647-15778662-GAGT,19-15778703-15778751-AGAGGAGTGAGTGAGTGCATGGGT,19-15778707-15778720-GAGT,19-15778731-15778744-GAGT,19-15778755-15778770-GAGT,19-15778775-15778788-GAGT,19-15778819-15778832-GAGT,19-15778843-15778856-GAGT,19-15778863-15778932-AGAGGAGTGAGTGAGTGAGG,19-15778867-15778882-GAGT,19-15778887-15778902-GAGT,19-15778907-15778922-GAGT,19-15778947-15778960-GAGT,19-15778971-15778984-GAGT,19-15778995-15779003-GAGT,19-15779010-15779106-GGAGTGAGTGAGTGAGGAGG,19-15779011-15779026-GAGT,19-15779031-15779046-GAGT,19-15779051-15779066-GAGT,19-15779071-15779086-GAGT,19-15779091-15779110-GAGT,19-15779135-15779148-GAGT,19-15779155-15779264-AGAGGAGTGAGTGAGTGAGG,19-15779159-15779174-GAGT,19-15779179-15779194-GAGT,19-15779199-15779214-GAGT,19-15779219-15779234-GAGT,19-15779239-15779254-GAGT,19-15779275-15779364-AGAGGAGTGAGTGAGTGCATGGGT,19-15779279-15779292-GAGT,19-15779303-15779316-GAGT,19-15779327-15779340-GAGT,19-15779347-15779409-AGAGGAGTGAGTGAGTGAGG,19-15779351-15779366-GAGT,19-15779371-15779386-GAGT,19-15779391-15779406-GAGT,19-15779411-15779426-GAGT,19-15779431-15779439-GAGT,19-15779431-15779516-GAGTGAGTGAGGAGGGGAGT,19-15779447-15779462-GAGT,19-15779467-15779482-GAGT,19-15779487-15779502-GAGT,19-15779527-15779542-GAGT;MOTIFS=GGGA,GGGAGTGAGTGAGGAG,GAGT,GAGTGAGTGAGGAGGGGAGT,GGGAGTGAGTGAGGAGGGGA,AGTGAGTGAGGAGGGGAGTC,AGAGGAGTGAGTGAGTGCATGGGT,AGAGGAGTGAGTGAGTGAGG,GGAGTGAGTGAGTGAGGAGG;STRUC=<VC113323>	HPRC,HGSVC,1KG-ONT	No	0.007	Yes	NA,NA	NA	NA
chr19:15779433	529698	INS	1040	0.8483	0.6184	9	NA	NA	NA	NA	NA	NA	NA	NA	NA	No	ID=19-15778151-15778166-GAGT,19-15778170-15778315-GGAGTGAGTGAGTGAGGAGG,19-15778171-15778186-GAGT,19-15778191-15778206-GAGT,19-15778211-15778226-GAGT,19-15778231-15778246-GAGT,19-15778251-15778266-GAGT,19-15778271-15778286-GAGT,19-15778291-15778306-GAGT,19-15778296-15778368-AGTGAGTGAGGAGGGGAGTC,19-15778369-15778438-GGGAGTGAGTGAGGAG,19-15778371-15778379-GAGT,19-15778387-15778395-GAGT,19-15778417-15778518-GGGAGTGAGTGAGGAGGGGA,19-15778433-15778441-GGGA,19-15778531-15778546-GAGT,19-15778551-15778566-GAGT,19-15778591-15778671-GAGTGAGTGAGGAGGGGAGT,19-15778607-15778622-GAGT,19-15778627-15778642-GAGT,19-15778647-15778662-GAGT,19-15778703-15778751-AGAGGAGTGAGTGAGTGCATGGGT,19-15778707-15778720-GAGT,19-15778731-15778744-GAGT,19-15778755-15778770-GAGT,19-15778775-15778788-GAGT,19-15778819-15778832-GAGT,19-15778843-15778856-GAGT,19-15778863-15778932-AGAGGAGTGAGTGAGTGAGG,19-15778867-15778882-GAGT,19-15778887-15778902-GAGT,19-15778907-15778922-GAGT,19-15778947-15778960-GAGT,19-15778971-15778984-GAGT,19-15778995-15779003-GAGT,19-15779010-15779106-GGAGTGAGTGAGTGAGGAGG,19-15779011-15779026-GAGT,19-15779031-15779046-GAGT,19-15779051-15779066-GAGT,19-15779071-15779086-GAGT,19-15779091-15779110-GAGT,19-15779135-15779148-GAGT,19-15779155-15779264-AGAGGAGTGAGTGAGTGAGG,19-15779159-15779174-GAGT,19-15779179-15779194-GAGT,19-15779199-15779214-GAGT,19-15779219-15779234-GAGT,19-15779239-15779254-GAGT,19-15779275-15779364-AGAGGAGTGAGTGAGTGCATGGGT,19-15779279-15779292-GAGT,19-15779303-15779316-GAGT,19-15779327-15779340-GAGT,19-15779347-15779409-AGAGGAGTGAGTGAGTGAGG,19-15779351-15779366-GAGT,19-15779371-15779386-GAGT,19-15779391-15779406-GAGT,19-15779411-15779426-GAGT,19-15779431-15779439-GAGT,19-15779431-15779516-GAGTGAGTGAGGAGGGGAGT,19-15779447-15779462-GAGT,19-15779467-15779482-GAGT,19-15779487-15779502-GAGT,19-15779527-15779542-GAGT;MOTIFS=GGGA,GGGAGTGAGTGAGGAG,GAGT,GAGTGAGTGAGGAGGGGAGT,GGGAGTGAGTGAGGAGGGGA,AGTGAGTGAGGAGGGGAGTC,AGAGGAGTGAGTGAGTGCATGGGT,AGAGGAGTGAGTGAGTGAGG,GGAGTGAGTGAGTGAGGAGG;STRUC=<VC113323>	HPRC,HGSVC,1KG-ONT	No	0.007	Yes	NA,NA	NA	NA
chr19:15779466	529699	INS	1124	0.8344	0.596	59	NA	NA	NA	NA	NA	NA	NA	NA	NA	No	ID=19-15778151-15778166-GAGT,19-15778170-15778315-GGAGTGAGTGAGTGAGGAGG,19-15778171-15778186-GAGT,19-15778191-15778206-GAGT,19-15778211-15778226-GAGT,19-15778231-15778246-GAGT,19-15778251-15778266-GAGT,19-15778271-15778286-GAGT,19-15778291-15778306-GAGT,19-15778296-15778368-AGTGAGTGAGGAGGGGAGTC,19-15778369-15778438-GGGAGTGAGTGAGGAG,19-15778371-15778379-GAGT,19-15778387-15778395-GAGT,19-15778417-15778518-GGGAGTGAGTGAGGAGGGGA,19-15778433-15778441-GGGA,19-15778531-15778546-GAGT,19-15778551-15778566-GAGT,19-15778591-15778671-GAGTGAGTGAGGAGGGGAGT,19-15778607-15778622-GAGT,19-15778627-15778642-GAGT,19-15778647-15778662-GAGT,19-15778703-15778751-AGAGGAGTGAGTGAGTGCATGGGT,19-15778707-15778720-GAGT,19-15778731-15778744-GAGT,19-15778755-15778770-GAGT,19-15778775-15778788-GAGT,19-15778819-15778832-GAGT,19-15778843-15778856-GAGT,19-15778863-15778932-AGAGGAGTGAGTGAGTGAGG,19-15778867-15778882-GAGT,19-15778887-15778902-GAGT,19-15778907-15778922-GAGT,19-15778947-15778960-GAGT,19-15778971-15778984-GAGT,19-15778995-15779003-GAGT,19-15779010-15779106-GGAGTGAGTGAGTGAGGAGG,19-15779011-15779026-GAGT,19-15779031-15779046-GAGT,19-15779051-15779066-GAGT,19-15779071-15779086-GAGT,19-15779091-15779110-GAGT,19-15779135-15779148-GAGT,19-15779155-15779264-AGAGGAGTGAGTGAGTGAGG,19-15779159-15779174-GAGT,19-15779179-15779194-GAGT,19-15779199-15779214-GAGT,19-15779219-15779234-GAGT,19-15779239-15779254-GAGT,19-15779275-15779364-AGAGGAGTGAGTGAGTGCATGGGT,19-15779279-15779292-GAGT,19-15779303-15779316-GAGT,19-15779327-15779340-GAGT,19-15779347-15779409-AGAGGAGTGAGTGAGTGAGG,19-15779351-15779366-GAGT,19-15779371-15779386-GAGT,19-15779391-15779406-GAGT,19-15779411-15779426-GAGT,19-15779431-15779439-GAGT,19-15779431-15779516-GAGTGAGTGAGGAGGGGAGT,19-15779447-15779462-GAGT,19-15779467-15779482-GAGT,19-15779487-15779502-GAGT,19-15779527-15779542-GAGT;MOTIFS=GGGA,GGGAGTGAGTGAGGAG,GAGT,GAGTGAGTGAGGAGGGGAGT,GGGAGTGAGTGAGGAGGGGA,AGTGAGTGAGGAGGGGAGTC,AGAGGAGTGAGTGAGTGCATGGGT,AGAGGAGTGAGTGAGTGAGG,GGAGTGAGTGAGTGAGGAGG;STRUC=<VC113323>	HPRC,HGSVC,1KG-ONT	No	0.007	Yes	NA,NA	NA	NA
chr19:15779486	529700	INS	80	0.8583	0.5466	9	NA	NA	NA	NA	NA	NA	NA	NA	NA	No	ID=19-15778151-15778166-GAGT,19-15778170-15778315-GGAGTGAGTGAGTGAGGAGG,19-15778171-15778186-GAGT,19-15778191-15778206-GAGT,19-15778211-15778226-GAGT,19-15778231-15778246-GAGT,19-15778251-15778266-GAGT,19-15778271-15778286-GAGT,19-15778291-15778306-GAGT,19-15778296-15778368-AGTGAGTGAGGAGGGGAGTC,19-15778369-15778438-GGGAGTGAGTGAGGAG,19-15778371-15778379-GAGT,19-15778387-15778395-GAGT,19-15778417-15778518-GGGAGTGAGTGAGGAGGGGA,19-15778433-15778441-GGGA,19-15778531-15778546-GAGT,19-15778551-15778566-GAGT,19-15778591-15778671-GAGTGAGTGAGGAGGGGAGT,19-15778607-15778622-GAGT,19-15778627-15778642-GAGT,19-15778647-15778662-GAGT,19-15778703-15778751-AGAGGAGTGAGTGAGTGCATGGGT,19-15778707-15778720-GAGT,19-15778731-15778744-GAGT,19-15778755-15778770-GAGT,19-15778775-15778788-GAGT,19-15778819-15778832-GAGT,19-15778843-15778856-GAGT,19-15778863-15778932-AGAGGAGTGAGTGAGTGAGG,19-15778867-15778882-GAGT,19-15778887-15778902-GAGT,19-15778907-15778922-GAGT,19-15778947-15778960-GAGT,19-15778971-15778984-GAGT,19-15778995-15779003-GAGT,19-15779010-15779106-GGAGTGAGTGAGTGAGGAGG,19-15779011-15779026-GAGT,19-15779031-15779046-GAGT,19-15779051-15779066-GAGT,19-15779071-15779086-GAGT,19-15779091-15779110-GAGT,19-15779135-15779148-GAGT,19-15779155-15779264-AGAGGAGTGAGTGAGTGAGG,19-15779159-15779174-GAGT,19-15779179-15779194-GAGT,19-15779199-15779214-GAGT,19-15779219-15779234-GAGT,19-15779239-15779254-GAGT,19-15779275-15779364-AGAGGAGTGAGTGAGTGCATGGGT,19-15779279-15779292-GAGT,19-15779303-15779316-GAGT,19-15779327-15779340-GAGT,19-15779347-15779409-AGAGGAGTGAGTGAGTGAGG,19-15779351-15779366-GAGT,19-15779371-15779386-GAGT,19-15779391-15779406-GAGT,19-15779411-15779426-GAGT,19-15779431-15779439-GAGT,19-15779431-15779516-GAGTGAGTGAGGAGGGGAGT,19-15779447-15779462-GAGT,19-15779467-15779482-GAGT,19-15779487-15779502-GAGT,19-15779527-15779542-GAGT;MOTIFS=GGGA,GGGAGTGAGTGAGGAG,GAGT,GAGTGAGTGAGGAGGGGAGT,GGGAGTGAGTGAGGAGGGGA,AGTGAGTGAGGAGGGGAGTC,AGAGGAGTGAGTGAGTGCATGGGT,AGAGGAGTGAGTGAGTGAGG,GGAGTGAGTGAGTGAGGAGG;STRUC=<VC113323>	HPRC,HGSVC	No	0.09	Yes	NA,NA	NA	NA
chr19:15779487	529701	INS	437	0.8571	0.5481	4	NA	NA	NA	NA	NA	NA	NA	NA	NA	No	ID=19-15778151-15778166-GAGT,19-15778170-15778315-GGAGTGAGTGAGTGAGGAGG,19-15778171-15778186-GAGT,19-15778191-15778206-GAGT,19-15778211-15778226-GAGT,19-15778231-15778246-GAGT,19-15778251-15778266-GAGT,19-15778271-15778286-GAGT,19-15778291-15778306-GAGT,19-15778296-15778368-AGTGAGTGAGGAGGGGAGTC,19-15778369-15778438-GGGAGTGAGTGAGGAG,19-15778371-15778379-GAGT,19-15778387-15778395-GAGT,19-15778417-15778518-GGGAGTGAGTGAGGAGGGGA,19-15778433-15778441-GGGA,19-15778531-15778546-GAGT,19-15778551-15778566-GAGT,19-15778591-15778671-GAGTGAGTGAGGAGGGGAGT,19-15778607-15778622-GAGT,19-15778627-15778642-GAGT,19-15778647-15778662-GAGT,19-15778703-15778751-AGAGGAGTGAGTGAGTGCATGGGT,19-15778707-15778720-GAGT,19-15778731-15778744-GAGT,19-15778755-15778770-GAGT,19-15778775-15778788-GAGT,19-15778819-15778832-GAGT,19-15778843-15778856-GAGT,19-15778863-15778932-AGAGGAGTGAGTGAGTGAGG,19-15778867-15778882-GAGT,19-15778887-15778902-GAGT,19-15778907-15778922-GAGT,19-15778947-15778960-GAGT,19-15778971-15778984-GAGT,19-15778995-15779003-GAGT,19-15779010-15779106-GGAGTGAGTGAGTGAGGAGG,19-15779011-15779026-GAGT,19-15779031-15779046-GAGT,19-15779051-15779066-GAGT,19-15779071-15779086-GAGT,19-15779091-15779110-GAGT,19-15779135-15779148-GAGT,19-15779155-15779264-AGAGGAGTGAGTGAGTGAGG,19-15779159-15779174-GAGT,19-15779179-15779194-GAGT,19-15779199-15779214-GAGT,19-15779219-15779234-GAGT,19-15779239-15779254-GAGT,19-15779275-15779364-AGAGGAGTGAGTGAGTGCATGGGT,19-15779279-15779292-GAGT,19-15779303-15779316-GAGT,19-15779327-15779340-GAGT,19-15779347-15779409-AGAGGAGTGAGTGAGTGAGG,19-15779351-15779366-GAGT,19-15779371-15779386-GAGT,19-15779391-15779406-GAGT,19-15779411-15779426-GAGT,19-15779431-15779439-GAGT,19-15779431-15779516-GAGTGAGTGAGGAGGGGAGT,19-15779447-15779462-GAGT,19-15779467-15779482-GAGT,19-15779487-15779502-GAGT,19-15779527-15779542-GAGT;MOTIFS=GGGA,GGGAGTGAGTGAGGAG,GAGT,GAGTGAGTGAGGAGGGGAGT,GGGAGTGAGTGAGGAGGGGA,AGTGAGTGAGGAGGGGAGTC,AGAGGAGTGAGTGAGTGCATGGGT,AGAGGAGTGAGTGAGTGAGG,GGAGTGAGTGAGTGAGGAGG;STRUC=<VC113323>	HPRC,HGSVC,1KG-ONT	No	0.09	Yes	NA,NA	NA	NA
chr19:15779506	529702	INS	1580	0.839	0.6199	34	NA	NA	NA	NA	NA	NA	NA	NA	NA	No	ID=19-15778151-15778166-GAGT,19-15778170-15778315-GGAGTGAGTGAGTGAGGAGG,19-15778171-15778186-GAGT,19-15778191-15778206-GAGT,19-15778211-15778226-GAGT,19-15778231-15778246-GAGT,19-15778251-15778266-GAGT,19-15778271-15778286-GAGT,19-15778291-15778306-GAGT,19-15778296-15778368-AGTGAGTGAGGAGGGGAGTC,19-15778369-15778438-GGGAGTGAGTGAGGAG,19-15778371-15778379-GAGT,19-15778387-15778395-GAGT,19-15778417-15778518-GGGAGTGAGTGAGGAGGGGA,19-15778433-15778441-GGGA,19-15778531-15778546-GAGT,19-15778551-15778566-GAGT,19-15778591-15778671-GAGTGAGTGAGGAGGGGAGT,19-15778607-15778622-GAGT,19-15778627-15778642-GAGT,19-15778647-15778662-GAGT,19-15778703-15778751-AGAGGAGTGAGTGAGTGCATGGGT,19-15778707-15778720-GAGT,19-15778731-15778744-GAGT,19-15778755-15778770-GAGT,19-15778775-15778788-GAGT,19-15778819-15778832-GAGT,19-15778843-15778856-GAGT,19-15778863-15778932-AGAGGAGTGAGTGAGTGAGG,19-15778867-15778882-GAGT,19-15778887-15778902-GAGT,19-15778907-15778922-GAGT,19-15778947-15778960-GAGT,19-15778971-15778984-GAGT,19-15778995-15779003-GAGT,19-15779010-15779106-GGAGTGAGTGAGTGAGGAGG,19-15779011-15779026-GAGT,19-15779031-15779046-GAGT,19-15779051-15779066-GAGT,19-15779071-15779086-GAGT,19-15779091-15779110-GAGT,19-15779135-15779148-GAGT,19-15779155-15779264-AGAGGAGTGAGTGAGTGAGG,19-15779159-15779174-GAGT,19-15779179-15779194-GAGT,19-15779199-15779214-GAGT,19-15779219-15779234-GAGT,19-15779239-15779254-GAGT,19-15779275-15779364-AGAGGAGTGAGTGAGTGCATGGGT,19-15779279-15779292-GAGT,19-15779303-15779316-GAGT,19-15779327-15779340-GAGT,19-15779347-15779409-AGAGGAGTGAGTGAGTGAGG,19-15779351-15779366-GAGT,19-15779371-15779386-GAGT,19-15779391-15779406-GAGT,19-15779411-15779426-GAGT,19-15779431-15779439-GAGT,19-15779431-15779516-GAGTGAGTGAGGAGGGGAGT,19-15779447-15779462-GAGT,19-15779467-15779482-GAGT,19-15779487-15779502-GAGT,19-15779527-15779542-GAGT;MOTIFS=GGGA,GGGAGTGAGTGAGGAG,GAGT,GAGTGAGTGAGGAGGGGAGT,GGGAGTGAGTGAGGAGGGGA,AGTGAGTGAGGAGGGGAGTC,AGAGGAGTGAGTGAGTGCATGGGT,AGAGGAGTGAGTGAGTGAGG,GGAGTGAGTGAGTGAGGAGG;STRUC=<VC113323>	HPRC,HGSVC	No	0.092	Yes	NA,NA	NA	NA
chr19:15779513	529703	INS	369	0.8345	0.5778	4	NA	NA	NA	NA	NA	NA	NA	NA	NA	No	ID=19-15778151-15778166-GAGT,19-15778170-15778315-GGAGTGAGTGAGTGAGGAGG,19-15778171-15778186-GAGT,19-15778191-15778206-GAGT,19-15778211-15778226-GAGT,19-15778231-15778246-GAGT,19-15778251-15778266-GAGT,19-15778271-15778286-GAGT,19-15778291-15778306-GAGT,19-15778296-15778368-AGTGAGTGAGGAGGGGAGTC,19-15778369-15778438-GGGAGTGAGTGAGGAG,19-15778371-15778379-GAGT,19-15778387-15778395-GAGT,19-15778417-15778518-GGGAGTGAGTGAGGAGGGGA,19-15778433-15778441-GGGA,19-15778531-15778546-GAGT,19-15778551-15778566-GAGT,19-15778591-15778671-GAGTGAGTGAGGAGGGGAGT,19-15778607-15778622-GAGT,19-15778627-15778642-GAGT,19-15778647-15778662-GAGT,19-15778703-15778751-AGAGGAGTGAGTGAGTGCATGGGT,19-15778707-15778720-GAGT,19-15778731-15778744-GAGT,19-15778755-15778770-GAGT,19-15778775-15778788-GAGT,19-15778819-15778832-GAGT,19-15778843-15778856-GAGT,19-15778863-15778932-AGAGGAGTGAGTGAGTGAGG,19-15778867-15778882-GAGT,19-15778887-15778902-GAGT,19-15778907-15778922-GAGT,19-15778947-15778960-GAGT,19-15778971-15778984-GAGT,19-15778995-15779003-GAGT,19-15779010-15779106-GGAGTGAGTGAGTGAGGAGG,19-15779011-15779026-GAGT,19-15779031-15779046-GAGT,19-15779051-15779066-GAGT,19-15779071-15779086-GAGT,19-15779091-15779110-GAGT,19-15779135-15779148-GAGT,19-15779155-15779264-AGAGGAGTGAGTGAGTGAGG,19-15779159-15779174-GAGT,19-15779179-15779194-GAGT,19-15779199-15779214-GAGT,19-15779219-15779234-GAGT,19-15779239-15779254-GAGT,19-15779275-15779364-AGAGGAGTGAGTGAGTGCATGGGT,19-15779279-15779292-GAGT,19-15779303-15779316-GAGT,19-15779327-15779340-GAGT,19-15779347-15779409-AGAGGAGTGAGTGAGTGAGG,19-15779351-15779366-GAGT,19-15779371-15779386-GAGT,19-15779391-15779406-GAGT,19-15779411-15779426-GAGT,19-15779431-15779439-GAGT,19-15779431-15779516-GAGTGAGTGAGGAGGGGAGT,19-15779447-15779462-GAGT,19-15779467-15779482-GAGT,19-15779487-15779502-GAGT,19-15779527-15779542-GAGT;MOTIFS=GGGA,GGGAGTGAGTGAGGAG,GAGT,GAGTGAGTGAGGAGGGGAGT,GGGAGTGAGTGAGGAGGGGA,AGTGAGTGAGGAGGGGAGTC,AGAGGAGTGAGTGAGTGCATGGGT,AGAGGAGTGAGTGAGTGAGG,GGAGTGAGTGAGTGAGGAGG;STRUC=<VC113323>	HPRC,HGSVC,1KG-ONT	No	0.092	Yes	NA,NA	NA	NA
chr19:15779526	529704	INS	604	0.8481	0.588	13	NA	NA	NA	NA	NA	NA	NA	NA	NA	No	ID=19-15778151-15778166-GAGT,19-15778170-15778315-GGAGTGAGTGAGTGAGGAGG,19-15778171-15778186-GAGT,19-15778191-15778206-GAGT,19-15778211-15778226-GAGT,19-15778231-15778246-GAGT,19-15778251-15778266-GAGT,19-15778271-15778286-GAGT,19-15778291-15778306-GAGT,19-15778296-15778368-AGTGAGTGAGGAGGGGAGTC,19-15778369-15778438-GGGAGTGAGTGAGGAG,19-15778371-15778379-GAGT,19-15778387-15778395-GAGT,19-15778417-15778518-GGGAGTGAGTGAGGAGGGGA,19-15778433-15778441-GGGA,19-15778531-15778546-GAGT,19-15778551-15778566-GAGT,19-15778591-15778671-GAGTGAGTGAGGAGGGGAGT,19-15778607-15778622-GAGT,19-15778627-15778642-GAGT,19-15778647-15778662-GAGT,19-15778703-15778751-AGAGGAGTGAGTGAGTGCATGGGT,19-15778707-15778720-GAGT,19-15778731-15778744-GAGT,19-15778755-15778770-GAGT,19-15778775-15778788-GAGT,19-15778819-15778832-GAGT,19-15778843-15778856-GAGT,19-15778863-15778932-AGAGGAGTGAGTGAGTGAGG,19-15778867-15778882-GAGT,19-15778887-15778902-GAGT,19-15778907-15778922-GAGT,19-15778947-15778960-GAGT,19-15778971-15778984-GAGT,19-15778995-15779003-GAGT,19-15779010-15779106-GGAGTGAGTGAGTGAGGAGG,19-15779011-15779026-GAGT,19-15779031-15779046-GAGT,19-15779051-15779066-GAGT,19-15779071-15779086-GAGT,19-15779091-15779110-GAGT,19-15779135-15779148-GAGT,19-15779155-15779264-AGAGGAGTGAGTGAGTGAGG,19-15779159-15779174-GAGT,19-15779179-15779194-GAGT,19-15779199-15779214-GAGT,19-15779219-15779234-GAGT,19-15779239-15779254-GAGT,19-15779275-15779364-AGAGGAGTGAGTGAGTGCATGGGT,19-15779279-15779292-GAGT,19-15779303-15779316-GAGT,19-15779327-15779340-GAGT,19-15779347-15779409-AGAGGAGTGAGTGAGTGAGG,19-15779351-15779366-GAGT,19-15779371-15779386-GAGT,19-15779391-15779406-GAGT,19-15779411-15779426-GAGT,19-15779431-15779439-GAGT,19-15779431-15779516-GAGTGAGTGAGGAGGGGAGT,19-15779447-15779462-GAGT,19-15779467-15779482-GAGT,19-15779487-15779502-GAGT,19-15779527-15779542-GAGT;MOTIFS=GGGA,GGGAGTGAGTGAGGAG,GAGT,GAGTGAGTGAGGAGGGGAGT,GGGAGTGAGTGAGGAGGGGA,AGTGAGTGAGGAGGGGAGTC,AGAGGAGTGAGTGAGTGCATGGGT,AGAGGAGTGAGTGAGTGAGG,GGAGTGAGTGAGTGAGGAGG;STRUC=<VC113323>	HPRC,HGSVC,1KG-ONT	No	0.106	Yes	NA,NA	NA	NA
chr19:15779582	529705	INS	673	0.9208	0.2936	4	NA	NA	NA	NA	NA	NA	NA	NA	NA	No	ID=19-15778151-15778166-GAGT,19-15778170-15778315-GGAGTGAGTGAGTGAGGAGG,19-15778171-15778186-GAGT,19-15778191-15778206-GAGT,19-15778211-15778226-GAGT,19-15778231-15778246-GAGT,19-15778251-15778266-GAGT,19-15778271-15778286-GAGT,19-15778291-15778306-GAGT,19-15778296-15778368-AGTGAGTGAGGAGGGGAGTC,19-15778369-15778438-GGGAGTGAGTGAGGAG,19-15778371-15778379-GAGT,19-15778387-15778395-GAGT,19-15778417-15778518-GGGAGTGAGTGAGGAGGGGA,19-15778433-15778441-GGGA,19-15778531-15778546-GAGT,19-15778551-15778566-GAGT,19-15778591-15778671-GAGTGAGTGAGGAGGGGAGT,19-15778607-15778622-GAGT,19-15778627-15778642-GAGT,19-15778647-15778662-GAGT,19-15778703-15778751-AGAGGAGTGAGTGAGTGCATGGGT,19-15778707-15778720-GAGT,19-15778731-15778744-GAGT,19-15778755-15778770-GAGT,19-15778775-15778788-GAGT,19-15778819-15778832-GAGT,19-15778843-15778856-GAGT,19-15778863-15778932-AGAGGAGTGAGTGAGTGAGG,19-15778867-15778882-GAGT,19-15778887-15778902-GAGT,19-15778907-15778922-GAGT,19-15778947-15778960-GAGT,19-15778971-15778984-GAGT,19-15778995-15779003-GAGT,19-15779010-15779106-GGAGTGAGTGAGTGAGGAGG,19-15779011-15779026-GAGT,19-15779031-15779046-GAGT,19-15779051-15779066-GAGT,19-15779071-15779086-GAGT,19-15779091-15779110-GAGT,19-15779135-15779148-GAGT,19-15779155-15779264-AGAGGAGTGAGTGAGTGAGG,19-15779159-15779174-GAGT,19-15779179-15779194-GAGT,19-15779199-15779214-GAGT,19-15779219-15779234-GAGT,19-15779239-15779254-GAGT,19-15779275-15779364-AGAGGAGTGAGTGAGTGCATGGGT,19-15779279-15779292-GAGT,19-15779303-15779316-GAGT,19-15779327-15779340-GAGT,19-15779347-15779409-AGAGGAGTGAGTGAGTGAGG,19-15779351-15779366-GAGT,19-15779371-15779386-GAGT,19-15779391-15779406-GAGT,19-15779411-15779426-GAGT,19-15779431-15779439-GAGT,19-15779431-15779516-GAGTGAGTGAGGAGGGGAGT,19-15779447-15779462-GAGT,19-15779467-15779482-GAGT,19-15779487-15779502-GAGT,19-15779527-15779542-GAGT;MOTIFS=GGGA,GGGAGTGAGTGAGGAG,GAGT,GAGTGAGTGAGGAGGGGAGT,GGGAGTGAGTGAGGAGGGGA,AGTGAGTGAGGAGGGGAGTC,AGAGGAGTGAGTGAGTGCATGGGT,AGAGGAGTGAGTGAGTGAGG,GGAGTGAGTGAGTGAGGAGG;STRUC=<VC113323>	HPRC,HGSVC	No	0.106	Yes	NA,NA	NA	NA
chr19:15782442	529706	DEL	2999	0.9705	0.129	40	NA	NA	NA	NA	NA	NA	NA	NA	NA	No	ID=19-15782556-15782566-CCA;MOTIFS=CCA;STRUC=<TR1697570>,ID=19-15783156-15783165-CTC;MOTIFS=CTC;STRUC=<TR1697571>,ID=19-15783822-15783850-CAAA;MOTIFS=CAAA;STRUC=<TR1697572>,ID=19-15783848-15783866-AAAAAC;MOTIFS=AAAAAC;STRUC=(AAAAAC)n,ID=19-15784331-15784353-A;MOTIFS=A;STRUC=<TR1697573>,ID=19-15784459-15784468-TC;MOTIFS=TC;STRUC=<TR1697574>,ID=19-15784507-15784516-T;MOTIFS=T;STRUC=<TR1697575>,ID=19-15784753-15784773-TTTG;MOTIFS=TTTG;STRUC=<TR1697576>,ID=19-15784906-15784915-CAC;MOTIFS=CAC;STRUC=<TR1697577>	HPRC	Yes	0.153	Yes	NA,NA	NA	NA
chr19:15790599	529707	INS	78	0.8183	0.6751	1	NA	NA	NA	NA	NA	NA	NA	NA	NA	No	NA	NA	No	0.348	No	NA,NA	NA	NA
chr19:15793038	529708	INS	121	0.8408	0.5919	1	NA	NA	NA	NA	NA	NA	NA	NA	NA	No	NA	NA	No	0.328	No	NA,NA	NA	NA
chr19:15801382	529712	INS	50	0.8464	0.5811	81	NA	NA	NA	NA	NA	NA	NA	NA	NA	No	ID=19-15801375-15801387-AT;MOTIFS=AT;STRUC=<TR1697622>,ID=19-15801428-15801440-ATCT;MOTIFS=ATCT;STRUC=(ATCT)n	HPRC,HGSVC	No	0.745	Yes	NA,NA	NA	NA
chr19:15801382	529709	INS	64	0.8797	0.4502	4	NA	NA	NA	NA	NA	NA	NA	NA	NA	No	ID=19-15801375-15801387-AT;MOTIFS=AT;STRUC=<TR1697622>,ID=19-15801428-15801440-ATCT;MOTIFS=ATCT;STRUC=(ATCT)n	HPRC,HGSVC	No	0.745	No	NA,NA	NA	NA
chr19:15801382	529710	INS	58	0.8451	0.568	27	NA	NA	NA	NA	NA	NA	NA	NA	NA	No	ID=19-15801375-15801387-AT;MOTIFS=AT;STRUC=<TR1697622>,ID=19-15801428-15801440-ATCT;MOTIFS=ATCT;STRUC=(ATCT)n	HPRC,HGSVC	No	0.745	Yes	NA,NA	NA	NA
chr19:15801382	529711	INS	54	0.9213	0.3006	49	NA	NA	NA	NA	NA	NA	NA	NA	NA	No	ID=19-15801375-15801387-AT;MOTIFS=AT;STRUC=<TR1697622>,ID=19-15801428-15801440-ATCT;MOTIFS=ATCT;STRUC=(ATCT)n	HPRC,HGSVC	No	0.745	Yes	NA,NA	NA	NA
chr19:15803418	529713	INS	172	0.843	0.6179	5	NA	NA	NA	NA	NA	NA	NA	NA	NA	No	ID=19-15803306-15803324-AAAGA,19-15803328-15803336-A,19-15803345-15803367-GAAGG,19-15803410-15803427-GGAAG,19-15803470-15803483-GGGA,19-15803512-15803534-AGGGAAGGGGG,19-15803575-15803590-GAAAA,19-15803590-15803606-AAAAG;MOTIFS=GGGA,GAAGG,AGGGAAGGGGG,A,AAAGA,AAAAG,GAAAA,GGAAG;STRUC=<VC113329>	HPRC,HGSVC,1KG-ONT	Yes	2.17	No	NA,NA	NA	NA
chr19:15803429	529714	INS	249	0.8446	0.5934	34	NA	NA	NA	NA	NA	NA	NA	NA	NA	No	ID=19-15803306-15803324-AAAGA,19-15803328-15803336-A,19-15803345-15803367-GAAGG,19-15803410-15803427-GGAAG,19-15803470-15803483-GGGA,19-15803512-15803534-AGGGAAGGGGG,19-15803575-15803590-GAAAA,19-15803590-15803606-AAAAG;MOTIFS=GGGA,GAAGG,AGGGAAGGGGG,A,AAAGA,AAAAG,GAAAA,GGAAG;STRUC=<VC113329>	HPRC,HGSVC	Yes	2.17	Yes	NA,NA	NA	NA
chr19:15803429	529715	INS	223	0.8536	0.5665	1	NA	NA	NA	NA	NA	NA	NA	NA	NA	No	ID=19-15803306-15803324-AAAGA,19-15803328-15803336-A,19-15803345-15803367-GAAGG,19-15803410-15803427-GGAAG,19-15803470-15803483-GGGA,19-15803512-15803534-AGGGAAGGGGG,19-15803575-15803590-GAAAA,19-15803590-15803606-AAAAG;MOTIFS=GGGA,GAAGG,AGGGAAGGGGG,A,AAAGA,AAAAG,GAAAA,GGAAG;STRUC=<VC113329>	HPRC,HGSVC	Yes	2.17	No	NA,NA	NA	NA
chr19:15803445	529719	INS	157	0.8277	0.6234	54	NA	NA	NA	NA	NA	NA	NA	NA	NA	No	ID=19-15803306-15803324-AAAGA,19-15803328-15803336-A,19-15803345-15803367-GAAGG,19-15803410-15803427-GGAAG,19-15803470-15803483-GGGA,19-15803512-15803534-AGGGAAGGGGG,19-15803575-15803590-GAAAA,19-15803590-15803606-AAAAG;MOTIFS=GGGA,GAAGG,AGGGAAGGGGG,A,AAAGA,AAAAG,GAAAA,GGAAG;STRUC=<VC113329>	HPRC,HGSVC,1KG-ONT	Yes	2.17	Yes	NA,NA	NA	NA
chr19:15803445	529716	INS	122	0.861	0.5272	28	NA	NA	NA	NA	NA	NA	NA	NA	NA	No	ID=19-15803306-15803324-AAAGA,19-15803328-15803336-A,19-15803345-15803367-GAAGG,19-15803410-15803427-GGAAG,19-15803470-15803483-GGGA,19-15803512-15803534-AGGGAAGGGGG,19-15803575-15803590-GAAAA,19-15803590-15803606-AAAAG;MOTIFS=GGGA,GAAGG,AGGGAAGGGGG,A,AAAGA,AAAAG,GAAAA,GGAAG;STRUC=<VC113329>	HPRC,HGSVC,1KG-ONT	Yes	2.17	Yes	NA,NA	NA	NA
chr19:15803445	529717	INS	155	0.9302	0.2737	630	NA	NA	NA	NA	NA	NA	NA	NA	NA	No	ID=19-15803306-15803324-AAAGA,19-15803328-15803336-A,19-15803345-15803367-GAAGG,19-15803410-15803427-GGAAG,19-15803470-15803483-GGGA,19-15803512-15803534-AGGGAAGGGGG,19-15803575-15803590-GAAAA,19-15803590-15803606-AAAAG;MOTIFS=GGGA,GAAGG,AGGGAAGGGGG,A,AAAGA,AAAAG,GAAAA,GGAAG;STRUC=<VC113329>	HPRC,HGSVC,1KG-ONT	Yes	2.17	Yes	NA,NA	NA	NA
chr19:15803445	529720	INS	144	0.9077	0.3485	42	NA	NA	NA	NA	NA	NA	NA	NA	NA	No	ID=19-15803306-15803324-AAAGA,19-15803328-15803336-A,19-15803345-15803367-GAAGG,19-15803410-15803427-GGAAG,19-15803470-15803483-GGGA,19-15803512-15803534-AGGGAAGGGGG,19-15803575-15803590-GAAAA,19-15803590-15803606-AAAAG;MOTIFS=GGGA,GAAGG,AGGGAAGGGGG,A,AAAGA,AAAAG,GAAAA,GGAAG;STRUC=<VC113329>	HPRC,HGSVC,1KG-ONT	Yes	2.17	Yes	NA,NA	NA	NA
chr19:15803445	529718	INS	178	0.8721	0.4542	9	NA	NA	NA	NA	NA	NA	NA	NA	NA	No	ID=19-15803306-15803324-AAAGA,19-15803328-15803336-A,19-15803345-15803367-GAAGG,19-15803410-15803427-GGAAG,19-15803470-15803483-GGGA,19-15803512-15803534-AGGGAAGGGGG,19-15803575-15803590-GAAAA,19-15803590-15803606-AAAAG;MOTIFS=GGGA,GAAGG,AGGGAAGGGGG,A,AAAGA,AAAAG,GAAAA,GGAAG;STRUC=<VC113329>	HPRC,HGSVC,1KG-ONT	Yes	2.17	Yes	NA,NA	NA	NA
chr19:15803446	529721	INS	155	0.8573	0.5342	6	NA	NA	NA	NA	NA	NA	NA	NA	NA	No	ID=19-15803306-15803324-AAAGA,19-15803328-15803336-A,19-15803345-15803367-GAAGG,19-15803410-15803427-GGAAG,19-15803470-15803483-GGGA,19-15803512-15803534-AGGGAAGGGGG,19-15803575-15803590-GAAAA,19-15803590-15803606-AAAAG;MOTIFS=GGGA,GAAGG,AGGGAAGGGGG,A,AAAGA,AAAAG,GAAAA,GGAAG;STRUC=<VC113329>	HPRC,HGSVC,1KG-ONT	Yes	2.17	Yes	NA,NA	NA	NA
chr19:15803447	529723	INS	166	0.844	0.5757	15	NA	NA	NA	NA	NA	NA	NA	NA	NA	No	ID=19-15803306-15803324-AAAGA,19-15803328-15803336-A,19-15803345-15803367-GAAGG,19-15803410-15803427-GGAAG,19-15803470-15803483-GGGA,19-15803512-15803534-AGGGAAGGGGG,19-15803575-15803590-GAAAA,19-15803590-15803606-AAAAG;MOTIFS=GGGA,GAAGG,AGGGAAGGGGG,A,AAAGA,AAAAG,GAAAA,GGAAG;STRUC=<VC113329>	HPRC,HGSVC,1KG-ONT	Yes	2.17	Yes	NA,NA	NA	NA
chr19:15803447	529722	INS	168	0.7974	0.6857	18	NA	NA	NA	NA	NA	NA	NA	NA	NA	No	ID=19-15803306-15803324-AAAGA,19-15803328-15803336-A,19-15803345-15803367-GAAGG,19-15803410-15803427-GGAAG,19-15803470-15803483-GGGA,19-15803512-15803534-AGGGAAGGGGG,19-15803575-15803590-GAAAA,19-15803590-15803606-AAAAG;MOTIFS=GGGA,GAAGG,AGGGAAGGGGG,A,AAAGA,AAAAG,GAAAA,GGAAG;STRUC=<VC113329>	HPRC,HGSVC,1KG-ONT	Yes	2.17	Yes	NA,NA	NA	NA
chr19:15812530	529725	INS	65	0.8769	0.4887	2	NA	NA	NA	NA	NA	NA	NA	NA	NA	No	ID=19-15812357-15812373-GA,19-15812425-15812441-GAGG,19-15812457-15812470-AAGG,19-15812483-15812495-AGGA,19-15812492-15812507-GGAG,19-15812510-15812523-AGGA,19-15812524-15812542-GAAG,19-15812595-15812607-AGGA,19-15812633-15812647-AGGA,19-15812649-15812664-AGGG,19-15812665-15812681-AGGA,19-15812721-15812733-GAGG,19-15812742-15812750-AGGA,19-15812750-15812764-AGGG;MOTIFS=AGGA,AAGG,AGGG,GGAG,GA,GAGG,GAAG;STRUC=<VC113333>	HPRC,HGSVC,1KG-ONT	No	1.9	Yes	NA,NA	NA	NA
chr19:15812559	529726	INS	65	0.9198	0.302	37	NA	NA	NA	NA	NA	NA	NA	NA	NA	No	ID=19-15812357-15812373-GA,19-15812425-15812441-GAGG,19-15812457-15812470-AAGG,19-15812483-15812495-AGGA,19-15812492-15812507-GGAG,19-15812510-15812523-AGGA,19-15812524-15812542-GAAG,19-15812595-15812607-AGGA,19-15812633-15812647-AGGA,19-15812649-15812664-AGGG,19-15812665-15812681-AGGA,19-15812721-15812733-GAGG,19-15812742-15812750-AGGA,19-15812750-15812764-AGGG;MOTIFS=AGGA,AAGG,AGGG,GGAG,GA,GAGG,GAAG;STRUC=<VC113333>	HPRC,HGSVC,1KG-ONT	No	1.9	Yes	NA,NA	NA	NA
chr19:15812559	529727	INS	69	0.8906	0.4567	232	NA	NA	NA	NA	NA	NA	NA	NA	NA	No	ID=19-15812357-15812373-GA,19-15812425-15812441-GAGG,19-15812457-15812470-AAGG,19-15812483-15812495-AGGA,19-15812492-15812507-GGAG,19-15812510-15812523-AGGA,19-15812524-15812542-GAAG,19-15812595-15812607-AGGA,19-15812633-15812647-AGGA,19-15812649-15812664-AGGG,19-15812665-15812681-AGGA,19-15812721-15812733-GAGG,19-15812742-15812750-AGGA,19-15812750-15812764-AGGG;MOTIFS=AGGA,AAGG,AGGG,GGAG,GA,GAGG,GAAG;STRUC=<VC113333>	HPRC,HGSVC,1KG-ONT	No	1.9	Yes	NA,NA	NA	NA
chr19:15812637	529729	DEL	74	0.8671	0.4763	1	NA	NA	NA	NA	NA	NA	NA	NA	NA	No	ID=19-15812357-15812373-GA,19-15812425-15812441-GAGG,19-15812457-15812470-AAGG,19-15812483-15812495-AGGA,19-15812492-15812507-GGAG,19-15812510-15812523-AGGA,19-15812524-15812542-GAAG,19-15812595-15812607-AGGA,19-15812633-15812647-AGGA,19-15812649-15812664-AGGG,19-15812665-15812681-AGGA,19-15812721-15812733-GAGG,19-15812742-15812750-AGGA,19-15812750-15812764-AGGG;MOTIFS=AGGA,AAGG,AGGG,GGAG,GA,GAGG,GAAG;STRUC=<VC113333>	NA	Yes	0.492	No	NA,NA	NA	NA
chr19:15817125	529730	INS	318	0.9278	0.263	19	NA	NA	NA	NA	NA	NA	NA	NA	NA	No	NA	HPRC,HGSVC,1KG-ONT	Yes	0.354	Yes	NA,NA	NA	NA
chr19:15817125	529731	INS	312	0.9522	0.2465	898	NA	NA	NA	NA	NA	NA	NA	NA	NA	No	NA	HPRC,HGSVC,1KG-ONT	Yes	0.354	Yes	NA,NA	NA	NA
chr19:15817135	529732	INS	337	0.8716	0.4626	1	NA	NA	NA	NA	NA	NA	NA	NA	NA	No	NA	HPRC,HGSVC,1KG-ONT	Yes	0.354	No	NA,NA	NA	NA
chr19:15826738	529733	INS	626	0.8656	0.4905	1	NA	NA	NA	NA	NA	NA	NA	NA	NA	No	NA	NA	Yes	2.387	No	NA,NA	NA	NA
chr19:15831093	529734	INS	62	0.8513	0.5674	1	UCA1(NA,NA)	NA	NA	NA	NA	NA	NA	NA	NA	No	NA	NA	No	0.17	Yes	NA,NA	NA	NA
chr19:15844877	529735	INS	230	0.8836	0.4273	11	NA	NA	NA	NA	NA	NA	NA	NA	NA	No	NA	HPRC	No	3.188	Yes	NA,NA	NA	NA
chr19:15845505	529736	INS	147	0.8104	0.68	1	NA	NA	NA	NA	NA	NA	NA	NA	NA	No	ID=19-15845447-15845458-AGA,19-15845453-15845480-AGAAGG,19-15845499-15845502-GAA,19-15845505-15845532-GAAGGA,19-15845545-15845563-GAGAAG,19-15845558-15845569-AGA,19-15845582-15845591-AGA,19-15845613-15845623-AGG,19-15845625-15845636-AGA;MOTIFS=GAAGGA,GAGAAG,GAA,AGG,AGA,AGAAGG;STRUC=<VC113341>,ID=19-15845480-15845510-GGAAGG;MOTIFS=GGAAGG;STRUC=<TR1697681>	NA	No	3.188	No	NA,NA	NA	NA
chr19:15855731	529737	INS	61	0.8539	0.556	1	NA	NA	NA	NA	NA	NA	NA	NA	NA	No	ID=19-15855608-15855619-AT,19-15855626-15855637-AT,19-15855685-15855694-AT,19-15855769-15855779-TA,19-15855782-15855788-AT,19-15855838-15855851-ACAT;MOTIFS=ACAT,TA,AT;STRUC=<VC113346>	HPRC	No	2.387	No	NA,NA	NA	NA
chr19:15859894	529738	INS	50	0.8515	0.5596	7	NA	NA	NA	NA	NA	NA	NA	NA	NA	No	ID=19-15859876-15859895-TTTC;MOTIFS=TTTC;STRUC=<TR1697702>,ID=19-15859892-15859909-T;MOTIFS=T;STRUC=<TR1697703>	NA	Yes	1.616	Yes	NA,NA	NA	NA
chr19:15859894	529739	INS	54	0.812	0.6606	4	NA	NA	NA	NA	NA	NA	NA	NA	NA	No	ID=19-15859876-15859895-TTTC;MOTIFS=TTTC;STRUC=<TR1697702>,ID=19-15859892-15859909-T;MOTIFS=T;STRUC=<TR1697703>	NA	Yes	1.616	Yes	NA,NA	NA	NA
chr19:15859894	529740	INS	58	0.8101	0.6794	3	NA	NA	NA	NA	NA	NA	NA	NA	NA	No	ID=19-15859876-15859895-TTTC;MOTIFS=TTTC;STRUC=<TR1697702>,ID=19-15859892-15859909-T;MOTIFS=T;STRUC=<TR1697703>	NA	Yes	1.616	No	NA,NA	NA	NA
chr19:15859894	529741	INS	70	0.8401	0.578	1	NA	NA	NA	NA	NA	NA	NA	NA	NA	No	ID=19-15859876-15859895-TTTC;MOTIFS=TTTC;STRUC=<TR1697702>,ID=19-15859892-15859909-T;MOTIFS=T;STRUC=<TR1697703>	NA	Yes	1.616	No	NA,NA	NA	NA
chr19:15866380	529742	INS	3296	0.9453	0.2656	284	NA	NA	NA	NA	NA	NA	NA	NA	NA	No	ID=19-15866468-15866477-AG;MOTIFS=AG;STRUC=(AG)n	HPRC,HGSVC,1KG-ONT	No	0.692	Yes	NA,NA	NA	NA
chr19:15873260	529743	DEL	135	0.8435	0.5904	334	NA	NA	NA	NA	NA	NA	NA	NA	NA	No	ID=19-15873524-15873538-A,19-15873544-15873558-AAC,19-15873558-15873573-AAAC,19-15873556-15873580-AAAAACAA,19-15873574-15873589-AAAC;MOTIFS=AAC,AAAC,AAAAACAA,A;STRUC=<VC113355>	HPRC,HGSVC,1KG-ONT	No	0.41	Yes	NA,NA	NA	NA
chr19:15882463	529744	DEL	118	0.9534	0.2423	989	CYP4F2(1.7755000000000002e-19,1.197)	CYP4F2(1.7755000000000002e-19,1.197)	NA	NA	NA	NA	NA	NA	NA	No	ID=19-15882573-15882583-AT,19-15882691-15882700-AT;MOTIFS=AT;STRUC=<VC113358>	HPRC,HGSVC,1KG-ONT	No	1.793	Yes	NA,NA	NA	NA
chr19:15883301	529745	INS	319	0.873	0.4263	64	CYP4F2(1.7755000000000002e-19,1.197)	CYP4F2(1.7755000000000002e-19,1.197)	NA	NA	NA	NA	NA	NA	NA	No	NA	HPRC,1KG-ONT	Yes	0.745	Yes	NA,NA	NA	NA
chr19:15887206	529746	DEL	88	0.8887	0.408	1	CYP4F2(1.7755000000000002e-19,1.197)	CYP4F2(1.7755000000000002e-19,1.197)	NA	NA	NA	NA	NA	NA	NA	No	NA	HPRC,HGSVC,1KG-ONT	No	1.67	No	NA,NA	NA	NA
chr19:15887492	529747	DEL	88	0.8618	0.5181	58	CYP4F2(1.7755000000000002e-19,1.197)	CYP4F2(1.7755000000000002e-19,1.197)	NA	NA	NA	NA	NA	NA	NA	No	ID=19-15887519-15887530-AC;MOTIFS=AC;STRUC=<TR1697759>	HPRC,HGSVC,1KG-ONT	Yes	1.843	Yes	NA,NA	NA	NA
chr19:15895991	529748	DEL	97	0.8277	0.6232	1	CYP4F2(1.7755000000000002e-19,1.197)	CYP4F2(1.7755000000000002e-19,1.197)	NA	NA	NA	NA	NA	NA	NA	No	ID=19-15895979-15895992-CCAT;MOTIFS=CCAT;STRUC=<TR1697767>,ID=19-15895991-15896012-CATC;MOTIFS=CATC;STRUC=<TR1697768>,ID=19-15896058-15896072-TCTA;MOTIFS=TCTA;STRUC=<TR1697769>,ID=19-15896069-15896105-ATCC;MOTIFS=ATCC;STRUC=<TR1697770>	NA	Yes	1.783	No	NA,NA	NA	NA
chr19:15911950	529749	DEL	90	0.8444	0.6393	1	NA	NA	NA	NA	NA	NA	NA	NA	NA	Yes	ID=19-15911988-15911997-GCG;MOTIFS=GCG;STRUC=<TR1697796>	NA	Yes	0.044	No	NA,NA	NA	NA
chr19:15912711	529750	INS	106	0.8453	0.5555	11	CYP4F11(2.637e-31,1.469)	NA	NA	NA	NA	NA	NA	NA	NA	No	ID=19-15912668-15912681-A,19-15912680-15912698-AT,19-15912697-15912734-TG,19-15912733-15912745-TA,19-15912745-15912772-TG,19-15912771-15912789-TA,19-15912789-15912806-AT;MOTIFS=AT,TA,TG,A;STRUC=<VC113363>	HPRC,HGSVC,1KG-ONT	No	0.155	Yes	NA,NA	NA	NA
chr19:15912715	529751	INS	118	0.8868	0.4065	6	CYP4F11(2.637e-31,1.469)	NA	NA	NA	NA	NA	NA	NA	NA	No	ID=19-15912668-15912681-A,19-15912680-15912698-AT,19-15912697-15912734-TG,19-15912733-15912745-TA,19-15912745-15912772-TG,19-15912771-15912789-TA,19-15912789-15912806-AT;MOTIFS=AT,TA,TG,A;STRUC=<VC113363>	HPRC,HGSVC,1KG-ONT	No	0.155	Yes	NA,NA	NA	NA
chr19:15912717	529752	INS	96	0.8846	0.4016	9	CYP4F11(2.637e-31,1.469)	NA	NA	NA	NA	NA	NA	NA	NA	No	ID=19-15912668-15912681-A,19-15912680-15912698-AT,19-15912697-15912734-TG,19-15912733-15912745-TA,19-15912745-15912772-TG,19-15912771-15912789-TA,19-15912789-15912806-AT;MOTIFS=AT,TA,TG,A;STRUC=<VC113363>	HPRC,HGSVC,1KG-ONT	No	0.155	Yes	NA,NA	NA	NA
chr19:15912745	529753	INS	112	0.843	0.6289	53	CYP4F11(2.637e-31,1.469)	NA	NA	NA	NA	NA	NA	NA	NA	No	ID=19-15912668-15912681-A,19-15912680-15912698-AT,19-15912697-15912734-TG,19-15912733-15912745-TA,19-15912745-15912772-TG,19-15912771-15912789-TA,19-15912789-15912806-AT;MOTIFS=AT,TA,TG,A;STRUC=<VC113363>	HPRC,HGSVC,1KG-ONT	No	0.155	Yes	NA,NA	NA	NA
chr19:15912753	529754	INS	98	0.8487	0.5648	14	CYP4F11(2.637e-31,1.469)	NA	NA	NA	NA	NA	NA	NA	NA	No	ID=19-15912668-15912681-A,19-15912680-15912698-AT,19-15912697-15912734-TG,19-15912733-15912745-TA,19-15912745-15912772-TG,19-15912771-15912789-TA,19-15912789-15912806-AT;MOTIFS=AT,TA,TG,A;STRUC=<VC113363>	HPRC,HGSVC,1KG-ONT	No	0.155	Yes	NA,NA	NA	NA
chr19:15912761	529755	INS	106	0.8371	0.5809	18	CYP4F11(2.637e-31,1.469)	NA	NA	NA	NA	NA	NA	NA	NA	No	ID=19-15912668-15912681-A,19-15912680-15912698-AT,19-15912697-15912734-TG,19-15912733-15912745-TA,19-15912745-15912772-TG,19-15912771-15912789-TA,19-15912789-15912806-AT;MOTIFS=AT,TA,TG,A;STRUC=<VC113363>	HPRC,HGSVC,1KG-ONT	No	0.155	Yes	NA,NA	NA	NA
chr19:15912761	529756	INS	122	0.8679	0.5196	58	CYP4F11(2.637e-31,1.469)	NA	NA	NA	NA	NA	NA	NA	NA	No	ID=19-15912668-15912681-A,19-15912680-15912698-AT,19-15912697-15912734-TG,19-15912733-15912745-TA,19-15912745-15912772-TG,19-15912771-15912789-TA,19-15912789-15912806-AT;MOTIFS=AT,TA,TG,A;STRUC=<VC113363>	HPRC,HGSVC,1KG-ONT	No	0.155	Yes	NA,NA	NA	NA
chr19:15912761	529757	INS	114	0.8151	0.6563	188	CYP4F11(2.637e-31,1.469)	NA	NA	NA	NA	NA	NA	NA	NA	No	ID=19-15912668-15912681-A,19-15912680-15912698-AT,19-15912697-15912734-TG,19-15912733-15912745-TA,19-15912745-15912772-TG,19-15912771-15912789-TA,19-15912789-15912806-AT;MOTIFS=AT,TA,TG,A;STRUC=<VC113363>	HPRC,HGSVC,1KG-ONT	No	0.155	Yes	NA,NA	NA	NA
chr19:15929029	529758	INS	309	0.8142	0.6738	1	CYP4F11(2.637e-31,1.469)	NA	NA	NA	NA	NA	NA	NA	NA	No	NA	NA	No	0.155	No	NA,NA	NA	NA
chr19:15931087	529762	DEL	1398	0.8801	0.4337	3	CYP4F11(2.637e-31,1.469)	NA	NA	NA	NA	NA	NA	NA	NA	Yes	ID=19-15931270-15931280-AGC;MOTIFS=AGC;STRUC=<TR1697833>,ID=19-15931601-15931740-GAGGAGAGGAATGAGTGAGC,19-15931721-15932028-GAGGAGAGGAATGAGTGAGT,19-15931732-15931744-TGAG,19-15931752-15931764-TGAG,19-15931772-15931784-TGAG,19-15931792-15931804-TGAG,19-15931812-15931824-TGAG,19-15931832-15931844-TGAG,19-15931852-15931864-TGAG,19-15931872-15931884-TGAG,19-15931892-15931904-TGAG,19-15931912-15931924-TGAG,19-15931932-15931944-TGAG,19-15931952-15931964-TGAG,19-15931972-15931984-TGAG,19-15931989-15932188-GAATGAGTGAGTGAGGAGAGGAATGAGTGAGTGAGGAGAA,19-15931992-15932004-TGAG,19-15932009-15932149-GAATGAGTGAGTGAGGAGAA,19-15932012-15932024-TGAG,19-15932032-15932044-TGAG,19-15932052-15932064-TGAG,19-15932072-15932084-TGAG,19-15932092-15932104-TGAG,19-15932112-15932124-TGAG,19-15932132-15932144-TGAG,19-15932152-15932164-TGAG,19-15932172-15932184-TGAG,19-15932181-15932242-GAGGAGAGGAATGAGTGAGC,19-15932272-15932284-TGAG,19-15932281-15932362-GAGGAGAGGAATGAGTGAGC,19-15932281-15932381-GGGGAGAGGAATGAGTGAGC,19-15932392-15932404-TGAG,19-15932463-15932528-GGAGAGGAATGAGTGAGTGA,19-15932472-15932484-TGAG,19-15932492-15932504-TGAG,19-15932509-15933089-GAATGAGTGAGTGAGGAGAA,19-15932512-15932524-TGAG,19-15932532-15932544-TGAG,19-15932549-15932948-GAATGAGTGAGTGAGGAGAG,19-15932552-15932564-TGAG,19-15932572-15932584-TGAG,19-15932592-15932604-TGAG,19-15932612-15932624-TGAG,19-15932632-15932644-TGAG,19-15932652-15932664-TGAG,19-15932672-15932684-TGAG,19-15932692-15932704-TGAG,19-15932712-15932724-TGAG,19-15932732-15932744-TGAG,19-15932752-15932764-TGAG,19-15932772-15932784-TGAG,19-15932792-15932804-TGAG,19-15932812-15932824-TGAG,19-15932832-15932844-TGAG,19-15932852-15932864-TGAG,19-15932872-15932884-TGAG,19-15932892-15932904-TGAG,19-15932912-15932924-TGAG,19-15932932-15932944-TGAG,19-15932949-15933088-GAATGAGTGAGTGAGGAGAG,19-15932952-15932964-TGAG,19-15932972-15932984-TGAG,19-15932992-15933004-TGAG,19-15933012-15933024-TGAG,19-15933032-15933044-TGAG,19-15933052-15933064-TGAG,19-15933072-15933084-TGAG,19-15933092-15933104-TGAG,19-15933163-15933240-GGAGAGGAATGAGTGAGTGA,19-15933172-15933184-TGAG,19-15933192-15933204-TGAG,19-15933212-15933224-TGAG,19-15933261-15933328-GAGGAGAGGAATGAGTGAGT,19-15933272-15933284-TGAG,19-15933292-15933304-TGAG,19-15933312-15933324-TGAG,19-15933332-15933344-TGAG,19-15933349-15933428-GAATGAGTGAGTGAGGAGAG,19-15933352-15933364-TGAG,19-15933372-15933384-TGAG,19-15933389-15933608-GAATGAGTGAGTGAGGAGAGGAATGAGTGAGTGAGGAGAA,19-15933392-15933404-TGAG,19-15933412-15933424-TGAG,19-15933432-15933444-TGAG,19-15933452-15933464-TGAG,19-15933472-15933484-TGAG,19-15933492-15933504-TGAG,19-15933512-15933524-TGAG,19-15933532-15933544-TGAG,19-15933552-15933564-TGAG,19-15933572-15933584-TGAG,19-15933592-15933604-TGAG,19-15933612-15933624-TGAG,19-15933632-15933644-TGAG,19-15933652-15933664-TGAG,19-15933672-15933684-TGAG,19-15933692-15933704-TGAG,19-15933712-15933724-TGAG,19-15933732-15933744-TGAG,19-15933752-15933764-TGAG,19-15933772-15933784-TGAG,19-15933792-15933804-TGAG,19-15933812-15933824-TGAG,19-15933832-15933844-TGAG,19-15933852-15933864-TGAG,19-15933905-15934000-AGAGGAATGAGTGAGCGGGG;MOTIFS=AGAGGAATGAGTGAGCGGGG,GAATGAGTGAGTGAGGAGAG,TGAG,GGAGAGGAATGAGTGAGTGA,GGGGAGAGGAATGAGTGAGC,GAATGAGTGAGTGAGGAGAA,GAATGAGTGAGTGAGGAGAGGAATGAGTGAGTGAGGAGAA,GAGGAGAGGAATGAGTGAGT,GAGGAGAGGAATGAGTGAGC;STRUC=<VC113367>	HPRC,HGSVC,1KG-ONT	Yes	1.142	No	NA,NA	NA	NA
chr19:15931087	529763	DEL	1538	0.9169	0.3185	24	CYP4F11(2.637e-31,1.469)	NA	NA	NA	NA	NA	NA	NA	NA	Yes	ID=19-15931270-15931280-AGC;MOTIFS=AGC;STRUC=<TR1697833>,ID=19-15931601-15931740-GAGGAGAGGAATGAGTGAGC,19-15931721-15932028-GAGGAGAGGAATGAGTGAGT,19-15931732-15931744-TGAG,19-15931752-15931764-TGAG,19-15931772-15931784-TGAG,19-15931792-15931804-TGAG,19-15931812-15931824-TGAG,19-15931832-15931844-TGAG,19-15931852-15931864-TGAG,19-15931872-15931884-TGAG,19-15931892-15931904-TGAG,19-15931912-15931924-TGAG,19-15931932-15931944-TGAG,19-15931952-15931964-TGAG,19-15931972-15931984-TGAG,19-15931989-15932188-GAATGAGTGAGTGAGGAGAGGAATGAGTGAGTGAGGAGAA,19-15931992-15932004-TGAG,19-15932009-15932149-GAATGAGTGAGTGAGGAGAA,19-15932012-15932024-TGAG,19-15932032-15932044-TGAG,19-15932052-15932064-TGAG,19-15932072-15932084-TGAG,19-15932092-15932104-TGAG,19-15932112-15932124-TGAG,19-15932132-15932144-TGAG,19-15932152-15932164-TGAG,19-15932172-15932184-TGAG,19-15932181-15932242-GAGGAGAGGAATGAGTGAGC,19-15932272-15932284-TGAG,19-15932281-15932362-GAGGAGAGGAATGAGTGAGC,19-15932281-15932381-GGGGAGAGGAATGAGTGAGC,19-15932392-15932404-TGAG,19-15932463-15932528-GGAGAGGAATGAGTGAGTGA,19-15932472-15932484-TGAG,19-15932492-15932504-TGAG,19-15932509-15933089-GAATGAGTGAGTGAGGAGAA,19-15932512-15932524-TGAG,19-15932532-15932544-TGAG,19-15932549-15932948-GAATGAGTGAGTGAGGAGAG,19-15932552-15932564-TGAG,19-15932572-15932584-TGAG,19-15932592-15932604-TGAG,19-15932612-15932624-TGAG,19-15932632-15932644-TGAG,19-15932652-15932664-TGAG,19-15932672-15932684-TGAG,19-15932692-15932704-TGAG,19-15932712-15932724-TGAG,19-15932732-15932744-TGAG,19-15932752-15932764-TGAG,19-15932772-15932784-TGAG,19-15932792-15932804-TGAG,19-15932812-15932824-TGAG,19-15932832-15932844-TGAG,19-15932852-15932864-TGAG,19-15932872-15932884-TGAG,19-15932892-15932904-TGAG,19-15932912-15932924-TGAG,19-15932932-15932944-TGAG,19-15932949-15933088-GAATGAGTGAGTGAGGAGAG,19-15932952-15932964-TGAG,19-15932972-15932984-TGAG,19-15932992-15933004-TGAG,19-15933012-15933024-TGAG,19-15933032-15933044-TGAG,19-15933052-15933064-TGAG,19-15933072-15933084-TGAG,19-15933092-15933104-TGAG,19-15933163-15933240-GGAGAGGAATGAGTGAGTGA,19-15933172-15933184-TGAG,19-15933192-15933204-TGAG,19-15933212-15933224-TGAG,19-15933261-15933328-GAGGAGAGGAATGAGTGAGT,19-15933272-15933284-TGAG,19-15933292-15933304-TGAG,19-15933312-15933324-TGAG,19-15933332-15933344-TGAG,19-15933349-15933428-GAATGAGTGAGTGAGGAGAG,19-15933352-15933364-TGAG,19-15933372-15933384-TGAG,19-15933389-15933608-GAATGAGTGAGTGAGGAGAGGAATGAGTGAGTGAGGAGAA,19-15933392-15933404-TGAG,19-15933412-15933424-TGAG,19-15933432-15933444-TGAG,19-15933452-15933464-TGAG,19-15933472-15933484-TGAG,19-15933492-15933504-TGAG,19-15933512-15933524-TGAG,19-15933532-15933544-TGAG,19-15933552-15933564-TGAG,19-15933572-15933584-TGAG,19-15933592-15933604-TGAG,19-15933612-15933624-TGAG,19-15933632-15933644-TGAG,19-15933652-15933664-TGAG,19-15933672-15933684-TGAG,19-15933692-15933704-TGAG,19-15933712-15933724-TGAG,19-15933732-15933744-TGAG,19-15933752-15933764-TGAG,19-15933772-15933784-TGAG,19-15933792-15933804-TGAG,19-15933812-15933824-TGAG,19-15933832-15933844-TGAG,19-15933852-15933864-TGAG,19-15933905-15934000-AGAGGAATGAGTGAGCGGGG;MOTIFS=AGAGGAATGAGTGAGCGGGG,GAATGAGTGAGTGAGGAGAG,TGAG,GGAGAGGAATGAGTGAGTGA,GGGGAGAGGAATGAGTGAGC,GAATGAGTGAGTGAGGAGAA,GAATGAGTGAGTGAGGAGAGGAATGAGTGAGTGAGGAGAA,GAGGAGAGGAATGAGTGAGT,GAGGAGAGGAATGAGTGAGC;STRUC=<VC113367>	HPRC,HGSVC,1KG-ONT	Yes	1.012	No	NA,NA	NA	NA
chr19:15931087	529764	DEL	1638	0.8503	0.5355	43	CYP4F11(2.637e-31,1.469)	NA	NA	NA	NA	NA	NA	NA	NA	Yes	ID=19-15931270-15931280-AGC;MOTIFS=AGC;STRUC=<TR1697833>,ID=19-15931601-15931740-GAGGAGAGGAATGAGTGAGC,19-15931721-15932028-GAGGAGAGGAATGAGTGAGT,19-15931732-15931744-TGAG,19-15931752-15931764-TGAG,19-15931772-15931784-TGAG,19-15931792-15931804-TGAG,19-15931812-15931824-TGAG,19-15931832-15931844-TGAG,19-15931852-15931864-TGAG,19-15931872-15931884-TGAG,19-15931892-15931904-TGAG,19-15931912-15931924-TGAG,19-15931932-15931944-TGAG,19-15931952-15931964-TGAG,19-15931972-15931984-TGAG,19-15931989-15932188-GAATGAGTGAGTGAGGAGAGGAATGAGTGAGTGAGGAGAA,19-15931992-15932004-TGAG,19-15932009-15932149-GAATGAGTGAGTGAGGAGAA,19-15932012-15932024-TGAG,19-15932032-15932044-TGAG,19-15932052-15932064-TGAG,19-15932072-15932084-TGAG,19-15932092-15932104-TGAG,19-15932112-15932124-TGAG,19-15932132-15932144-TGAG,19-15932152-15932164-TGAG,19-15932172-15932184-TGAG,19-15932181-15932242-GAGGAGAGGAATGAGTGAGC,19-15932272-15932284-TGAG,19-15932281-15932362-GAGGAGAGGAATGAGTGAGC,19-15932281-15932381-GGGGAGAGGAATGAGTGAGC,19-15932392-15932404-TGAG,19-15932463-15932528-GGAGAGGAATGAGTGAGTGA,19-15932472-15932484-TGAG,19-15932492-15932504-TGAG,19-15932509-15933089-GAATGAGTGAGTGAGGAGAA,19-15932512-15932524-TGAG,19-15932532-15932544-TGAG,19-15932549-15932948-GAATGAGTGAGTGAGGAGAG,19-15932552-15932564-TGAG,19-15932572-15932584-TGAG,19-15932592-15932604-TGAG,19-15932612-15932624-TGAG,19-15932632-15932644-TGAG,19-15932652-15932664-TGAG,19-15932672-15932684-TGAG,19-15932692-15932704-TGAG,19-15932712-15932724-TGAG,19-15932732-15932744-TGAG,19-15932752-15932764-TGAG,19-15932772-15932784-TGAG,19-15932792-15932804-TGAG,19-15932812-15932824-TGAG,19-15932832-15932844-TGAG,19-15932852-15932864-TGAG,19-15932872-15932884-TGAG,19-15932892-15932904-TGAG,19-15932912-15932924-TGAG,19-15932932-15932944-TGAG,19-15932949-15933088-GAATGAGTGAGTGAGGAGAG,19-15932952-15932964-TGAG,19-15932972-15932984-TGAG,19-15932992-15933004-TGAG,19-15933012-15933024-TGAG,19-15933032-15933044-TGAG,19-15933052-15933064-TGAG,19-15933072-15933084-TGAG,19-15933092-15933104-TGAG,19-15933163-15933240-GGAGAGGAATGAGTGAGTGA,19-15933172-15933184-TGAG,19-15933192-15933204-TGAG,19-15933212-15933224-TGAG,19-15933261-15933328-GAGGAGAGGAATGAGTGAGT,19-15933272-15933284-TGAG,19-15933292-15933304-TGAG,19-15933312-15933324-TGAG,19-15933332-15933344-TGAG,19-15933349-15933428-GAATGAGTGAGTGAGGAGAG,19-15933352-15933364-TGAG,19-15933372-15933384-TGAG,19-15933389-15933608-GAATGAGTGAGTGAGGAGAGGAATGAGTGAGTGAGGAGAA,19-15933392-15933404-TGAG,19-15933412-15933424-TGAG,19-15933432-15933444-TGAG,19-15933452-15933464-TGAG,19-15933472-15933484-TGAG,19-15933492-15933504-TGAG,19-15933512-15933524-TGAG,19-15933532-15933544-TGAG,19-15933552-15933564-TGAG,19-15933572-15933584-TGAG,19-15933592-15933604-TGAG,19-15933612-15933624-TGAG,19-15933632-15933644-TGAG,19-15933652-15933664-TGAG,19-15933672-15933684-TGAG,19-15933692-15933704-TGAG,19-15933712-15933724-TGAG,19-15933732-15933744-TGAG,19-15933752-15933764-TGAG,19-15933772-15933784-TGAG,19-15933792-15933804-TGAG,19-15933812-15933824-TGAG,19-15933832-15933844-TGAG,19-15933852-15933864-TGAG,19-15933905-15934000-AGAGGAATGAGTGAGCGGGG;MOTIFS=AGAGGAATGAGTGAGCGGGG,GAATGAGTGAGTGAGGAGAG,TGAG,GGAGAGGAATGAGTGAGTGA,GGGGAGAGGAATGAGTGAGC,GAATGAGTGAGTGAGGAGAA,GAATGAGTGAGTGAGGAGAGGAATGAGTGAGTGAGGAGAA,GAGGAGAGGAATGAGTGAGT,GAGGAGAGGAATGAGTGAGC;STRUC=<VC113367>	HPRC,HGSVC,1KG-ONT	Yes	0.735	No	NA,NA	NA	NA
chr19:15931525	529780	DEL	220	0.8618	0.5412	3	CYP4F11(2.637e-31,1.469)	NA	NA	NA	NA	NA	NA	NA	NA	No	ID=19-15931601-15931740-GAGGAGAGGAATGAGTGAGC,19-15931721-15932028-GAGGAGAGGAATGAGTGAGT,19-15931732-15931744-TGAG,19-15931752-15931764-TGAG,19-15931772-15931784-TGAG,19-15931792-15931804-TGAG,19-15931812-15931824-TGAG,19-15931832-15931844-TGAG,19-15931852-15931864-TGAG,19-15931872-15931884-TGAG,19-15931892-15931904-TGAG,19-15931912-15931924-TGAG,19-15931932-15931944-TGAG,19-15931952-15931964-TGAG,19-15931972-15931984-TGAG,19-15931989-15932188-GAATGAGTGAGTGAGGAGAGGAATGAGTGAGTGAGGAGAA,19-15931992-15932004-TGAG,19-15932009-15932149-GAATGAGTGAGTGAGGAGAA,19-15932012-15932024-TGAG,19-15932032-15932044-TGAG,19-15932052-15932064-TGAG,19-15932072-15932084-TGAG,19-15932092-15932104-TGAG,19-15932112-15932124-TGAG,19-15932132-15932144-TGAG,19-15932152-15932164-TGAG,19-15932172-15932184-TGAG,19-15932181-15932242-GAGGAGAGGAATGAGTGAGC,19-15932272-15932284-TGAG,19-15932281-15932362-GAGGAGAGGAATGAGTGAGC,19-15932281-15932381-GGGGAGAGGAATGAGTGAGC,19-15932392-15932404-TGAG,19-15932463-15932528-GGAGAGGAATGAGTGAGTGA,19-15932472-15932484-TGAG,19-15932492-15932504-TGAG,19-15932509-15933089-GAATGAGTGAGTGAGGAGAA,19-15932512-15932524-TGAG,19-15932532-15932544-TGAG,19-15932549-15932948-GAATGAGTGAGTGAGGAGAG,19-15932552-15932564-TGAG,19-15932572-15932584-TGAG,19-15932592-15932604-TGAG,19-15932612-15932624-TGAG,19-15932632-15932644-TGAG,19-15932652-15932664-TGAG,19-15932672-15932684-TGAG,19-15932692-15932704-TGAG,19-15932712-15932724-TGAG,19-15932732-15932744-TGAG,19-15932752-15932764-TGAG,19-15932772-15932784-TGAG,19-15932792-15932804-TGAG,19-15932812-15932824-TGAG,19-15932832-15932844-TGAG,19-15932852-15932864-TGAG,19-15932872-15932884-TGAG,19-15932892-15932904-TGAG,19-15932912-15932924-TGAG,19-15932932-15932944-TGAG,19-15932949-15933088-GAATGAGTGAGTGAGGAGAG,19-15932952-15932964-TGAG,19-15932972-15932984-TGAG,19-15932992-15933004-TGAG,19-15933012-15933024-TGAG,19-15933032-15933044-TGAG,19-15933052-15933064-TGAG,19-15933072-15933084-TGAG,19-15933092-15933104-TGAG,19-15933163-15933240-GGAGAGGAATGAGTGAGTGA,19-15933172-15933184-TGAG,19-15933192-15933204-TGAG,19-15933212-15933224-TGAG,19-15933261-15933328-GAGGAGAGGAATGAGTGAGT,19-15933272-15933284-TGAG,19-15933292-15933304-TGAG,19-15933312-15933324-TGAG,19-15933332-15933344-TGAG,19-15933349-15933428-GAATGAGTGAGTGAGGAGAG,19-15933352-15933364-TGAG,19-15933372-15933384-TGAG,19-15933389-15933608-GAATGAGTGAGTGAGGAGAGGAATGAGTGAGTGAGGAGAA,19-15933392-15933404-TGAG,19-15933412-15933424-TGAG,19-15933432-15933444-TGAG,19-15933452-15933464-TGAG,19-15933472-15933484-TGAG,19-15933492-15933504-TGAG,19-15933512-15933524-TGAG,19-15933532-15933544-TGAG,19-15933552-15933564-TGAG,19-15933572-15933584-TGAG,19-15933592-15933604-TGAG,19-15933612-15933624-TGAG,19-15933632-15933644-TGAG,19-15933652-15933664-TGAG,19-15933672-15933684-TGAG,19-15933692-15933704-TGAG,19-15933712-15933724-TGAG,19-15933732-15933744-TGAG,19-15933752-15933764-TGAG,19-15933772-15933784-TGAG,19-15933792-15933804-TGAG,19-15933812-15933824-TGAG,19-15933832-15933844-TGAG,19-15933852-15933864-TGAG,19-15933905-15934000-AGAGGAATGAGTGAGCGGGG;MOTIFS=AGAGGAATGAGTGAGCGGGG,GAATGAGTGAGTGAGGAGAG,TGAG,GGAGAGGAATGAGTGAGTGA,GGGGAGAGGAATGAGTGAGC,GAATGAGTGAGTGAGGAGAA,GAATGAGTGAGTGAGGAGAGGAATGAGTGAGTGAGGAGAA,GAGGAGAGGAATGAGTGAGT,GAGGAGAGGAATGAGTGAGC;STRUC=<VC113367>	HPRC,HGSVC,1KG-ONT	No	0.374	No	NA,NA	NA	NA
chr19:15931525	529773	INS	780	0.9194	0.3213	10	CYP4F11(2.637e-31,1.469)	NA	NA	NA	NA	NA	NA	NA	NA	No	ID=19-15931601-15931740-GAGGAGAGGAATGAGTGAGC,19-15931721-15932028-GAGGAGAGGAATGAGTGAGT,19-15931732-15931744-TGAG,19-15931752-15931764-TGAG,19-15931772-15931784-TGAG,19-15931792-15931804-TGAG,19-15931812-15931824-TGAG,19-15931832-15931844-TGAG,19-15931852-15931864-TGAG,19-15931872-15931884-TGAG,19-15931892-15931904-TGAG,19-15931912-15931924-TGAG,19-15931932-15931944-TGAG,19-15931952-15931964-TGAG,19-15931972-15931984-TGAG,19-15931989-15932188-GAATGAGTGAGTGAGGAGAGGAATGAGTGAGTGAGGAGAA,19-15931992-15932004-TGAG,19-15932009-15932149-GAATGAGTGAGTGAGGAGAA,19-15932012-15932024-TGAG,19-15932032-15932044-TGAG,19-15932052-15932064-TGAG,19-15932072-15932084-TGAG,19-15932092-15932104-TGAG,19-15932112-15932124-TGAG,19-15932132-15932144-TGAG,19-15932152-15932164-TGAG,19-15932172-15932184-TGAG,19-15932181-15932242-GAGGAGAGGAATGAGTGAGC,19-15932272-15932284-TGAG,19-15932281-15932362-GAGGAGAGGAATGAGTGAGC,19-15932281-15932381-GGGGAGAGGAATGAGTGAGC,19-15932392-15932404-TGAG,19-15932463-15932528-GGAGAGGAATGAGTGAGTGA,19-15932472-15932484-TGAG,19-15932492-15932504-TGAG,19-15932509-15933089-GAATGAGTGAGTGAGGAGAA,19-15932512-15932524-TGAG,19-15932532-15932544-TGAG,19-15932549-15932948-GAATGAGTGAGTGAGGAGAG,19-15932552-15932564-TGAG,19-15932572-15932584-TGAG,19-15932592-15932604-TGAG,19-15932612-15932624-TGAG,19-15932632-15932644-TGAG,19-15932652-15932664-TGAG,19-15932672-15932684-TGAG,19-15932692-15932704-TGAG,19-15932712-15932724-TGAG,19-15932732-15932744-TGAG,19-15932752-15932764-TGAG,19-15932772-15932784-TGAG,19-15932792-15932804-TGAG,19-15932812-15932824-TGAG,19-15932832-15932844-TGAG,19-15932852-15932864-TGAG,19-15932872-15932884-TGAG,19-15932892-15932904-TGAG,19-15932912-15932924-TGAG,19-15932932-15932944-TGAG,19-15932949-15933088-GAATGAGTGAGTGAGGAGAG,19-15932952-15932964-TGAG,19-15932972-15932984-TGAG,19-15932992-15933004-TGAG,19-15933012-15933024-TGAG,19-15933032-15933044-TGAG,19-15933052-15933064-TGAG,19-15933072-15933084-TGAG,19-15933092-15933104-TGAG,19-15933163-15933240-GGAGAGGAATGAGTGAGTGA,19-15933172-15933184-TGAG,19-15933192-15933204-TGAG,19-15933212-15933224-TGAG,19-15933261-15933328-GAGGAGAGGAATGAGTGAGT,19-15933272-15933284-TGAG,19-15933292-15933304-TGAG,19-15933312-15933324-TGAG,19-15933332-15933344-TGAG,19-15933349-15933428-GAATGAGTGAGTGAGGAGAG,19-15933352-15933364-TGAG,19-15933372-15933384-TGAG,19-15933389-15933608-GAATGAGTGAGTGAGGAGAGGAATGAGTGAGTGAGGAGAA,19-15933392-15933404-TGAG,19-15933412-15933424-TGAG,19-15933432-15933444-TGAG,19-15933452-15933464-TGAG,19-15933472-15933484-TGAG,19-15933492-15933504-TGAG,19-15933512-15933524-TGAG,19-15933532-15933544-TGAG,19-15933552-15933564-TGAG,19-15933572-15933584-TGAG,19-15933592-15933604-TGAG,19-15933612-15933624-TGAG,19-15933632-15933644-TGAG,19-15933652-15933664-TGAG,19-15933672-15933684-TGAG,19-15933692-15933704-TGAG,19-15933712-15933724-TGAG,19-15933732-15933744-TGAG,19-15933752-15933764-TGAG,19-15933772-15933784-TGAG,19-15933792-15933804-TGAG,19-15933812-15933824-TGAG,19-15933832-15933844-TGAG,19-15933852-15933864-TGAG,19-15933905-15934000-AGAGGAATGAGTGAGCGGGG;MOTIFS=AGAGGAATGAGTGAGCGGGG,GAATGAGTGAGTGAGGAGAG,TGAG,GGAGAGGAATGAGTGAGTGA,GGGGAGAGGAATGAGTGAGC,GAATGAGTGAGTGAGGAGAA,GAATGAGTGAGTGAGGAGAGGAATGAGTGAGTGAGGAGAA,GAGGAGAGGAATGAGTGAGT,GAGGAGAGGAATGAGTGAGC;STRUC=<VC113367>	HPRC,HGSVC	No	0.039	Yes	NA,NA	NA	NA
chr19:15931525	529781	DEL	260	0.8158	0.6455	1	CYP4F11(2.637e-31,1.469)	NA	NA	NA	NA	NA	NA	NA	NA	No	ID=19-15931601-15931740-GAGGAGAGGAATGAGTGAGC,19-15931721-15932028-GAGGAGAGGAATGAGTGAGT,19-15931732-15931744-TGAG,19-15931752-15931764-TGAG,19-15931772-15931784-TGAG,19-15931792-15931804-TGAG,19-15931812-15931824-TGAG,19-15931832-15931844-TGAG,19-15931852-15931864-TGAG,19-15931872-15931884-TGAG,19-15931892-15931904-TGAG,19-15931912-15931924-TGAG,19-15931932-15931944-TGAG,19-15931952-15931964-TGAG,19-15931972-15931984-TGAG,19-15931989-15932188-GAATGAGTGAGTGAGGAGAGGAATGAGTGAGTGAGGAGAA,19-15931992-15932004-TGAG,19-15932009-15932149-GAATGAGTGAGTGAGGAGAA,19-15932012-15932024-TGAG,19-15932032-15932044-TGAG,19-15932052-15932064-TGAG,19-15932072-15932084-TGAG,19-15932092-15932104-TGAG,19-15932112-15932124-TGAG,19-15932132-15932144-TGAG,19-15932152-15932164-TGAG,19-15932172-15932184-TGAG,19-15932181-15932242-GAGGAGAGGAATGAGTGAGC,19-15932272-15932284-TGAG,19-15932281-15932362-GAGGAGAGGAATGAGTGAGC,19-15932281-15932381-GGGGAGAGGAATGAGTGAGC,19-15932392-15932404-TGAG,19-15932463-15932528-GGAGAGGAATGAGTGAGTGA,19-15932472-15932484-TGAG,19-15932492-15932504-TGAG,19-15932509-15933089-GAATGAGTGAGTGAGGAGAA,19-15932512-15932524-TGAG,19-15932532-15932544-TGAG,19-15932549-15932948-GAATGAGTGAGTGAGGAGAG,19-15932552-15932564-TGAG,19-15932572-15932584-TGAG,19-15932592-15932604-TGAG,19-15932612-15932624-TGAG,19-15932632-15932644-TGAG,19-15932652-15932664-TGAG,19-15932672-15932684-TGAG,19-15932692-15932704-TGAG,19-15932712-15932724-TGAG,19-15932732-15932744-TGAG,19-15932752-15932764-TGAG,19-15932772-15932784-TGAG,19-15932792-15932804-TGAG,19-15932812-15932824-TGAG,19-15932832-15932844-TGAG,19-15932852-15932864-TGAG,19-15932872-15932884-TGAG,19-15932892-15932904-TGAG,19-15932912-15932924-TGAG,19-15932932-15932944-TGAG,19-15932949-15933088-GAATGAGTGAGTGAGGAGAG,19-15932952-15932964-TGAG,19-15932972-15932984-TGAG,19-15932992-15933004-TGAG,19-15933012-15933024-TGAG,19-15933032-15933044-TGAG,19-15933052-15933064-TGAG,19-15933072-15933084-TGAG,19-15933092-15933104-TGAG,19-15933163-15933240-GGAGAGGAATGAGTGAGTGA,19-15933172-15933184-TGAG,19-15933192-15933204-TGAG,19-15933212-15933224-TGAG,19-15933261-15933328-GAGGAGAGGAATGAGTGAGT,19-15933272-15933284-TGAG,19-15933292-15933304-TGAG,19-15933312-15933324-TGAG,19-15933332-15933344-TGAG,19-15933349-15933428-GAATGAGTGAGTGAGGAGAG,19-15933352-15933364-TGAG,19-15933372-15933384-TGAG,19-15933389-15933608-GAATGAGTGAGTGAGGAGAGGAATGAGTGAGTGAGGAGAA,19-15933392-15933404-TGAG,19-15933412-15933424-TGAG,19-15933432-15933444-TGAG,19-15933452-15933464-TGAG,19-15933472-15933484-TGAG,19-15933492-15933504-TGAG,19-15933512-15933524-TGAG,19-15933532-15933544-TGAG,19-15933552-15933564-TGAG,19-15933572-15933584-TGAG,19-15933592-15933604-TGAG,19-15933612-15933624-TGAG,19-15933632-15933644-TGAG,19-15933652-15933664-TGAG,19-15933672-15933684-TGAG,19-15933692-15933704-TGAG,19-15933712-15933724-TGAG,19-15933732-15933744-TGAG,19-15933752-15933764-TGAG,19-15933772-15933784-TGAG,19-15933792-15933804-TGAG,19-15933812-15933824-TGAG,19-15933832-15933844-TGAG,19-15933852-15933864-TGAG,19-15933905-15934000-AGAGGAATGAGTGAGCGGGG;MOTIFS=AGAGGAATGAGTGAGCGGGG,GAATGAGTGAGTGAGGAGAG,TGAG,GGAGAGGAATGAGTGAGTGA,GGGGAGAGGAATGAGTGAGC,GAATGAGTGAGTGAGGAGAA,GAATGAGTGAGTGAGGAGAGGAATGAGTGAGTGAGGAGAA,GAGGAGAGGAATGAGTGAGT,GAGGAGAGGAATGAGTGAGC;STRUC=<VC113367>	HPRC,HGSVC,1KG-ONT	No	0.374	No	NA,NA	NA	NA
chr19:15931525	529782	DEL	440	0.8921	0.4155	3	CYP4F11(2.637e-31,1.469)	NA	NA	NA	NA	NA	NA	NA	NA	No	ID=19-15931601-15931740-GAGGAGAGGAATGAGTGAGC,19-15931721-15932028-GAGGAGAGGAATGAGTGAGT,19-15931732-15931744-TGAG,19-15931752-15931764-TGAG,19-15931772-15931784-TGAG,19-15931792-15931804-TGAG,19-15931812-15931824-TGAG,19-15931832-15931844-TGAG,19-15931852-15931864-TGAG,19-15931872-15931884-TGAG,19-15931892-15931904-TGAG,19-15931912-15931924-TGAG,19-15931932-15931944-TGAG,19-15931952-15931964-TGAG,19-15931972-15931984-TGAG,19-15931989-15932188-GAATGAGTGAGTGAGGAGAGGAATGAGTGAGTGAGGAGAA,19-15931992-15932004-TGAG,19-15932009-15932149-GAATGAGTGAGTGAGGAGAA,19-15932012-15932024-TGAG,19-15932032-15932044-TGAG,19-15932052-15932064-TGAG,19-15932072-15932084-TGAG,19-15932092-15932104-TGAG,19-15932112-15932124-TGAG,19-15932132-15932144-TGAG,19-15932152-15932164-TGAG,19-15932172-15932184-TGAG,19-15932181-15932242-GAGGAGAGGAATGAGTGAGC,19-15932272-15932284-TGAG,19-15932281-15932362-GAGGAGAGGAATGAGTGAGC,19-15932281-15932381-GGGGAGAGGAATGAGTGAGC,19-15932392-15932404-TGAG,19-15932463-15932528-GGAGAGGAATGAGTGAGTGA,19-15932472-15932484-TGAG,19-15932492-15932504-TGAG,19-15932509-15933089-GAATGAGTGAGTGAGGAGAA,19-15932512-15932524-TGAG,19-15932532-15932544-TGAG,19-15932549-15932948-GAATGAGTGAGTGAGGAGAG,19-15932552-15932564-TGAG,19-15932572-15932584-TGAG,19-15932592-15932604-TGAG,19-15932612-15932624-TGAG,19-15932632-15932644-TGAG,19-15932652-15932664-TGAG,19-15932672-15932684-TGAG,19-15932692-15932704-TGAG,19-15932712-15932724-TGAG,19-15932732-15932744-TGAG,19-15932752-15932764-TGAG,19-15932772-15932784-TGAG,19-15932792-15932804-TGAG,19-15932812-15932824-TGAG,19-15932832-15932844-TGAG,19-15932852-15932864-TGAG,19-15932872-15932884-TGAG,19-15932892-15932904-TGAG,19-15932912-15932924-TGAG,19-15932932-15932944-TGAG,19-15932949-15933088-GAATGAGTGAGTGAGGAGAG,19-15932952-15932964-TGAG,19-15932972-15932984-TGAG,19-15932992-15933004-TGAG,19-15933012-15933024-TGAG,19-15933032-15933044-TGAG,19-15933052-15933064-TGAG,19-15933072-15933084-TGAG,19-15933092-15933104-TGAG,19-15933163-15933240-GGAGAGGAATGAGTGAGTGA,19-15933172-15933184-TGAG,19-15933192-15933204-TGAG,19-15933212-15933224-TGAG,19-15933261-15933328-GAGGAGAGGAATGAGTGAGT,19-15933272-15933284-TGAG,19-15933292-15933304-TGAG,19-15933312-15933324-TGAG,19-15933332-15933344-TGAG,19-15933349-15933428-GAATGAGTGAGTGAGGAGAG,19-15933352-15933364-TGAG,19-15933372-15933384-TGAG,19-15933389-15933608-GAATGAGTGAGTGAGGAGAGGAATGAGTGAGTGAGGAGAA,19-15933392-15933404-TGAG,19-15933412-15933424-TGAG,19-15933432-15933444-TGAG,19-15933452-15933464-TGAG,19-15933472-15933484-TGAG,19-15933492-15933504-TGAG,19-15933512-15933524-TGAG,19-15933532-15933544-TGAG,19-15933552-15933564-TGAG,19-15933572-15933584-TGAG,19-15933592-15933604-TGAG,19-15933612-15933624-TGAG,19-15933632-15933644-TGAG,19-15933652-15933664-TGAG,19-15933672-15933684-TGAG,19-15933692-15933704-TGAG,19-15933712-15933724-TGAG,19-15933732-15933744-TGAG,19-15933752-15933764-TGAG,19-15933772-15933784-TGAG,19-15933792-15933804-TGAG,19-15933812-15933824-TGAG,19-15933832-15933844-TGAG,19-15933852-15933864-TGAG,19-15933905-15934000-AGAGGAATGAGTGAGCGGGG;MOTIFS=AGAGGAATGAGTGAGCGGGG,GAATGAGTGAGTGAGGAGAG,TGAG,GGAGAGGAATGAGTGAGTGA,GGGGAGAGGAATGAGTGAGC,GAATGAGTGAGTGAGGAGAA,GAATGAGTGAGTGAGGAGAGGAATGAGTGAGTGAGGAGAA,GAGGAGAGGAATGAGTGAGT,GAGGAGAGGAATGAGTGAGC;STRUC=<VC113367>	HPRC,HGSVC,1KG-ONT	Yes	0.318	No	NA,NA	NA	NA
chr19:15931525	529783	DEL	520	0.8281	0.6458	3	CYP4F11(2.637e-31,1.469)	NA	NA	NA	NA	NA	NA	NA	NA	Yes	ID=19-15931601-15931740-GAGGAGAGGAATGAGTGAGC,19-15931721-15932028-GAGGAGAGGAATGAGTGAGT,19-15931732-15931744-TGAG,19-15931752-15931764-TGAG,19-15931772-15931784-TGAG,19-15931792-15931804-TGAG,19-15931812-15931824-TGAG,19-15931832-15931844-TGAG,19-15931852-15931864-TGAG,19-15931872-15931884-TGAG,19-15931892-15931904-TGAG,19-15931912-15931924-TGAG,19-15931932-15931944-TGAG,19-15931952-15931964-TGAG,19-15931972-15931984-TGAG,19-15931989-15932188-GAATGAGTGAGTGAGGAGAGGAATGAGTGAGTGAGGAGAA,19-15931992-15932004-TGAG,19-15932009-15932149-GAATGAGTGAGTGAGGAGAA,19-15932012-15932024-TGAG,19-15932032-15932044-TGAG,19-15932052-15932064-TGAG,19-15932072-15932084-TGAG,19-15932092-15932104-TGAG,19-15932112-15932124-TGAG,19-15932132-15932144-TGAG,19-15932152-15932164-TGAG,19-15932172-15932184-TGAG,19-15932181-15932242-GAGGAGAGGAATGAGTGAGC,19-15932272-15932284-TGAG,19-15932281-15932362-GAGGAGAGGAATGAGTGAGC,19-15932281-15932381-GGGGAGAGGAATGAGTGAGC,19-15932392-15932404-TGAG,19-15932463-15932528-GGAGAGGAATGAGTGAGTGA,19-15932472-15932484-TGAG,19-15932492-15932504-TGAG,19-15932509-15933089-GAATGAGTGAGTGAGGAGAA,19-15932512-15932524-TGAG,19-15932532-15932544-TGAG,19-15932549-15932948-GAATGAGTGAGTGAGGAGAG,19-15932552-15932564-TGAG,19-15932572-15932584-TGAG,19-15932592-15932604-TGAG,19-15932612-15932624-TGAG,19-15932632-15932644-TGAG,19-15932652-15932664-TGAG,19-15932672-15932684-TGAG,19-15932692-15932704-TGAG,19-15932712-15932724-TGAG,19-15932732-15932744-TGAG,19-15932752-15932764-TGAG,19-15932772-15932784-TGAG,19-15932792-15932804-TGAG,19-15932812-15932824-TGAG,19-15932832-15932844-TGAG,19-15932852-15932864-TGAG,19-15932872-15932884-TGAG,19-15932892-15932904-TGAG,19-15932912-15932924-TGAG,19-15932932-15932944-TGAG,19-15932949-15933088-GAATGAGTGAGTGAGGAGAG,19-15932952-15932964-TGAG,19-15932972-15932984-TGAG,19-15932992-15933004-TGAG,19-15933012-15933024-TGAG,19-15933032-15933044-TGAG,19-15933052-15933064-TGAG,19-15933072-15933084-TGAG,19-15933092-15933104-TGAG,19-15933163-15933240-GGAGAGGAATGAGTGAGTGA,19-15933172-15933184-TGAG,19-15933192-15933204-TGAG,19-15933212-15933224-TGAG,19-15933261-15933328-GAGGAGAGGAATGAGTGAGT,19-15933272-15933284-TGAG,19-15933292-15933304-TGAG,19-15933312-15933324-TGAG,19-15933332-15933344-TGAG,19-15933349-15933428-GAATGAGTGAGTGAGGAGAG,19-15933352-15933364-TGAG,19-15933372-15933384-TGAG,19-15933389-15933608-GAATGAGTGAGTGAGGAGAGGAATGAGTGAGTGAGGAGAA,19-15933392-15933404-TGAG,19-15933412-15933424-TGAG,19-15933432-15933444-TGAG,19-15933452-15933464-TGAG,19-15933472-15933484-TGAG,19-15933492-15933504-TGAG,19-15933512-15933524-TGAG,19-15933532-15933544-TGAG,19-15933552-15933564-TGAG,19-15933572-15933584-TGAG,19-15933592-15933604-TGAG,19-15933612-15933624-TGAG,19-15933632-15933644-TGAG,19-15933652-15933664-TGAG,19-15933672-15933684-TGAG,19-15933692-15933704-TGAG,19-15933712-15933724-TGAG,19-15933732-15933744-TGAG,19-15933752-15933764-TGAG,19-15933772-15933784-TGAG,19-15933792-15933804-TGAG,19-15933812-15933824-TGAG,19-15933832-15933844-TGAG,19-15933852-15933864-TGAG,19-15933905-15934000-AGAGGAATGAGTGAGCGGGG;MOTIFS=AGAGGAATGAGTGAGCGGGG,GAATGAGTGAGTGAGGAGAG,TGAG,GGAGAGGAATGAGTGAGTGA,GGGGAGAGGAATGAGTGAGC,GAATGAGTGAGTGAGGAGAA,GAATGAGTGAGTGAGGAGAGGAATGAGTGAGTGAGGAGAA,GAGGAGAGGAATGAGTGAGT,GAGGAGAGGAATGAGTGAGC;STRUC=<VC113367>	HPRC,HGSVC,1KG-ONT	Yes	0.429	No	NA,NA	NA	NA
chr19:15931525	529784	DEL	560	0.8324	0.623	4	CYP4F11(2.637e-31,1.469)	NA	NA	NA	NA	NA	NA	NA	NA	Yes	ID=19-15931601-15931740-GAGGAGAGGAATGAGTGAGC,19-15931721-15932028-GAGGAGAGGAATGAGTGAGT,19-15931732-15931744-TGAG,19-15931752-15931764-TGAG,19-15931772-15931784-TGAG,19-15931792-15931804-TGAG,19-15931812-15931824-TGAG,19-15931832-15931844-TGAG,19-15931852-15931864-TGAG,19-15931872-15931884-TGAG,19-15931892-15931904-TGAG,19-15931912-15931924-TGAG,19-15931932-15931944-TGAG,19-15931952-15931964-TGAG,19-15931972-15931984-TGAG,19-15931989-15932188-GAATGAGTGAGTGAGGAGAGGAATGAGTGAGTGAGGAGAA,19-15931992-15932004-TGAG,19-15932009-15932149-GAATGAGTGAGTGAGGAGAA,19-15932012-15932024-TGAG,19-15932032-15932044-TGAG,19-15932052-15932064-TGAG,19-15932072-15932084-TGAG,19-15932092-15932104-TGAG,19-15932112-15932124-TGAG,19-15932132-15932144-TGAG,19-15932152-15932164-TGAG,19-15932172-15932184-TGAG,19-15932181-15932242-GAGGAGAGGAATGAGTGAGC,19-15932272-15932284-TGAG,19-15932281-15932362-GAGGAGAGGAATGAGTGAGC,19-15932281-15932381-GGGGAGAGGAATGAGTGAGC,19-15932392-15932404-TGAG,19-15932463-15932528-GGAGAGGAATGAGTGAGTGA,19-15932472-15932484-TGAG,19-15932492-15932504-TGAG,19-15932509-15933089-GAATGAGTGAGTGAGGAGAA,19-15932512-15932524-TGAG,19-15932532-15932544-TGAG,19-15932549-15932948-GAATGAGTGAGTGAGGAGAG,19-15932552-15932564-TGAG,19-15932572-15932584-TGAG,19-15932592-15932604-TGAG,19-15932612-15932624-TGAG,19-15932632-15932644-TGAG,19-15932652-15932664-TGAG,19-15932672-15932684-TGAG,19-15932692-15932704-TGAG,19-15932712-15932724-TGAG,19-15932732-15932744-TGAG,19-15932752-15932764-TGAG,19-15932772-15932784-TGAG,19-15932792-15932804-TGAG,19-15932812-15932824-TGAG,19-15932832-15932844-TGAG,19-15932852-15932864-TGAG,19-15932872-15932884-TGAG,19-15932892-15932904-TGAG,19-15932912-15932924-TGAG,19-15932932-15932944-TGAG,19-15932949-15933088-GAATGAGTGAGTGAGGAGAG,19-15932952-15932964-TGAG,19-15932972-15932984-TGAG,19-15932992-15933004-TGAG,19-15933012-15933024-TGAG,19-15933032-15933044-TGAG,19-15933052-15933064-TGAG,19-15933072-15933084-TGAG,19-15933092-15933104-TGAG,19-15933163-15933240-GGAGAGGAATGAGTGAGTGA,19-15933172-15933184-TGAG,19-15933192-15933204-TGAG,19-15933212-15933224-TGAG,19-15933261-15933328-GAGGAGAGGAATGAGTGAGT,19-15933272-15933284-TGAG,19-15933292-15933304-TGAG,19-15933312-15933324-TGAG,19-15933332-15933344-TGAG,19-15933349-15933428-GAATGAGTGAGTGAGGAGAG,19-15933352-15933364-TGAG,19-15933372-15933384-TGAG,19-15933389-15933608-GAATGAGTGAGTGAGGAGAGGAATGAGTGAGTGAGGAGAA,19-15933392-15933404-TGAG,19-15933412-15933424-TGAG,19-15933432-15933444-TGAG,19-15933452-15933464-TGAG,19-15933472-15933484-TGAG,19-15933492-15933504-TGAG,19-15933512-15933524-TGAG,19-15933532-15933544-TGAG,19-15933552-15933564-TGAG,19-15933572-15933584-TGAG,19-15933592-15933604-TGAG,19-15933612-15933624-TGAG,19-15933632-15933644-TGAG,19-15933652-15933664-TGAG,19-15933672-15933684-TGAG,19-15933692-15933704-TGAG,19-15933712-15933724-TGAG,19-15933732-15933744-TGAG,19-15933752-15933764-TGAG,19-15933772-15933784-TGAG,19-15933792-15933804-TGAG,19-15933812-15933824-TGAG,19-15933832-15933844-TGAG,19-15933852-15933864-TGAG,19-15933905-15934000-AGAGGAATGAGTGAGCGGGG;MOTIFS=AGAGGAATGAGTGAGCGGGG,GAATGAGTGAGTGAGGAGAG,TGAG,GGAGAGGAATGAGTGAGTGA,GGGGAGAGGAATGAGTGAGC,GAATGAGTGAGTGAGGAGAA,GAATGAGTGAGTGAGGAGAGGAATGAGTGAGTGAGGAGAA,GAGGAGAGGAATGAGTGAGT,GAGGAGAGGAATGAGTGAGC;STRUC=<VC113367>	HPRC,HGSVC,1KG-ONT	Yes	0.561	No	NA,NA	NA	NA
chr19:15931525	529785	DEL	940	0.8256	0.6597	6	CYP4F11(2.637e-31,1.469)	NA	NA	NA	NA	NA	NA	NA	NA	Yes	ID=19-15931601-15931740-GAGGAGAGGAATGAGTGAGC,19-15931721-15932028-GAGGAGAGGAATGAGTGAGT,19-15931732-15931744-TGAG,19-15931752-15931764-TGAG,19-15931772-15931784-TGAG,19-15931792-15931804-TGAG,19-15931812-15931824-TGAG,19-15931832-15931844-TGAG,19-15931852-15931864-TGAG,19-15931872-15931884-TGAG,19-15931892-15931904-TGAG,19-15931912-15931924-TGAG,19-15931932-15931944-TGAG,19-15931952-15931964-TGAG,19-15931972-15931984-TGAG,19-15931989-15932188-GAATGAGTGAGTGAGGAGAGGAATGAGTGAGTGAGGAGAA,19-15931992-15932004-TGAG,19-15932009-15932149-GAATGAGTGAGTGAGGAGAA,19-15932012-15932024-TGAG,19-15932032-15932044-TGAG,19-15932052-15932064-TGAG,19-15932072-15932084-TGAG,19-15932092-15932104-TGAG,19-15932112-15932124-TGAG,19-15932132-15932144-TGAG,19-15932152-15932164-TGAG,19-15932172-15932184-TGAG,19-15932181-15932242-GAGGAGAGGAATGAGTGAGC,19-15932272-15932284-TGAG,19-15932281-15932362-GAGGAGAGGAATGAGTGAGC,19-15932281-15932381-GGGGAGAGGAATGAGTGAGC,19-15932392-15932404-TGAG,19-15932463-15932528-GGAGAGGAATGAGTGAGTGA,19-15932472-15932484-TGAG,19-15932492-15932504-TGAG,19-15932509-15933089-GAATGAGTGAGTGAGGAGAA,19-15932512-15932524-TGAG,19-15932532-15932544-TGAG,19-15932549-15932948-GAATGAGTGAGTGAGGAGAG,19-15932552-15932564-TGAG,19-15932572-15932584-TGAG,19-15932592-15932604-TGAG,19-15932612-15932624-TGAG,19-15932632-15932644-TGAG,19-15932652-15932664-TGAG,19-15932672-15932684-TGAG,19-15932692-15932704-TGAG,19-15932712-15932724-TGAG,19-15932732-15932744-TGAG,19-15932752-15932764-TGAG,19-15932772-15932784-TGAG,19-15932792-15932804-TGAG,19-15932812-15932824-TGAG,19-15932832-15932844-TGAG,19-15932852-15932864-TGAG,19-15932872-15932884-TGAG,19-15932892-15932904-TGAG,19-15932912-15932924-TGAG,19-15932932-15932944-TGAG,19-15932949-15933088-GAATGAGTGAGTGAGGAGAG,19-15932952-15932964-TGAG,19-15932972-15932984-TGAG,19-15932992-15933004-TGAG,19-15933012-15933024-TGAG,19-15933032-15933044-TGAG,19-15933052-15933064-TGAG,19-15933072-15933084-TGAG,19-15933092-15933104-TGAG,19-15933163-15933240-GGAGAGGAATGAGTGAGTGA,19-15933172-15933184-TGAG,19-15933192-15933204-TGAG,19-15933212-15933224-TGAG,19-15933261-15933328-GAGGAGAGGAATGAGTGAGT,19-15933272-15933284-TGAG,19-15933292-15933304-TGAG,19-15933312-15933324-TGAG,19-15933332-15933344-TGAG,19-15933349-15933428-GAATGAGTGAGTGAGGAGAG,19-15933352-15933364-TGAG,19-15933372-15933384-TGAG,19-15933389-15933608-GAATGAGTGAGTGAGGAGAGGAATGAGTGAGTGAGGAGAA,19-15933392-15933404-TGAG,19-15933412-15933424-TGAG,19-15933432-15933444-TGAG,19-15933452-15933464-TGAG,19-15933472-15933484-TGAG,19-15933492-15933504-TGAG,19-15933512-15933524-TGAG,19-15933532-15933544-TGAG,19-15933552-15933564-TGAG,19-15933572-15933584-TGAG,19-15933592-15933604-TGAG,19-15933612-15933624-TGAG,19-15933632-15933644-TGAG,19-15933652-15933664-TGAG,19-15933672-15933684-TGAG,19-15933692-15933704-TGAG,19-15933712-15933724-TGAG,19-15933732-15933744-TGAG,19-15933752-15933764-TGAG,19-15933772-15933784-TGAG,19-15933792-15933804-TGAG,19-15933812-15933824-TGAG,19-15933832-15933844-TGAG,19-15933852-15933864-TGAG,19-15933905-15934000-AGAGGAATGAGTGAGCGGGG;MOTIFS=AGAGGAATGAGTGAGCGGGG,GAATGAGTGAGTGAGGAGAG,TGAG,GGAGAGGAATGAGTGAGTGA,GGGGAGAGGAATGAGTGAGC,GAATGAGTGAGTGAGGAGAA,GAATGAGTGAGTGAGGAGAGGAATGAGTGAGTGAGGAGAA,GAGGAGAGGAATGAGTGAGT,GAGGAGAGGAATGAGTGAGC;STRUC=<VC113367>	HPRC,HGSVC	Yes	0.409	No	NA,NA	NA	NA
chr19:15931525	529786	DEL	1080	0.8513	0.57	8	CYP4F11(2.637e-31,1.469)	NA	NA	NA	NA	NA	NA	NA	NA	Yes	ID=19-15931601-15931740-GAGGAGAGGAATGAGTGAGC,19-15931721-15932028-GAGGAGAGGAATGAGTGAGT,19-15931732-15931744-TGAG,19-15931752-15931764-TGAG,19-15931772-15931784-TGAG,19-15931792-15931804-TGAG,19-15931812-15931824-TGAG,19-15931832-15931844-TGAG,19-15931852-15931864-TGAG,19-15931872-15931884-TGAG,19-15931892-15931904-TGAG,19-15931912-15931924-TGAG,19-15931932-15931944-TGAG,19-15931952-15931964-TGAG,19-15931972-15931984-TGAG,19-15931989-15932188-GAATGAGTGAGTGAGGAGAGGAATGAGTGAGTGAGGAGAA,19-15931992-15932004-TGAG,19-15932009-15932149-GAATGAGTGAGTGAGGAGAA,19-15932012-15932024-TGAG,19-15932032-15932044-TGAG,19-15932052-15932064-TGAG,19-15932072-15932084-TGAG,19-15932092-15932104-TGAG,19-15932112-15932124-TGAG,19-15932132-15932144-TGAG,19-15932152-15932164-TGAG,19-15932172-15932184-TGAG,19-15932181-15932242-GAGGAGAGGAATGAGTGAGC,19-15932272-15932284-TGAG,19-15932281-15932362-GAGGAGAGGAATGAGTGAGC,19-15932281-15932381-GGGGAGAGGAATGAGTGAGC,19-15932392-15932404-TGAG,19-15932463-15932528-GGAGAGGAATGAGTGAGTGA,19-15932472-15932484-TGAG,19-15932492-15932504-TGAG,19-15932509-15933089-GAATGAGTGAGTGAGGAGAA,19-15932512-15932524-TGAG,19-15932532-15932544-TGAG,19-15932549-15932948-GAATGAGTGAGTGAGGAGAG,19-15932552-15932564-TGAG,19-15932572-15932584-TGAG,19-15932592-15932604-TGAG,19-15932612-15932624-TGAG,19-15932632-15932644-TGAG,19-15932652-15932664-TGAG,19-15932672-15932684-TGAG,19-15932692-15932704-TGAG,19-15932712-15932724-TGAG,19-15932732-15932744-TGAG,19-15932752-15932764-TGAG,19-15932772-15932784-TGAG,19-15932792-15932804-TGAG,19-15932812-15932824-TGAG,19-15932832-15932844-TGAG,19-15932852-15932864-TGAG,19-15932872-15932884-TGAG,19-15932892-15932904-TGAG,19-15932912-15932924-TGAG,19-15932932-15932944-TGAG,19-15932949-15933088-GAATGAGTGAGTGAGGAGAG,19-15932952-15932964-TGAG,19-15932972-15932984-TGAG,19-15932992-15933004-TGAG,19-15933012-15933024-TGAG,19-15933032-15933044-TGAG,19-15933052-15933064-TGAG,19-15933072-15933084-TGAG,19-15933092-15933104-TGAG,19-15933163-15933240-GGAGAGGAATGAGTGAGTGA,19-15933172-15933184-TGAG,19-15933192-15933204-TGAG,19-15933212-15933224-TGAG,19-15933261-15933328-GAGGAGAGGAATGAGTGAGT,19-15933272-15933284-TGAG,19-15933292-15933304-TGAG,19-15933312-15933324-TGAG,19-15933332-15933344-TGAG,19-15933349-15933428-GAATGAGTGAGTGAGGAGAG,19-15933352-15933364-TGAG,19-15933372-15933384-TGAG,19-15933389-15933608-GAATGAGTGAGTGAGGAGAGGAATGAGTGAGTGAGGAGAA,19-15933392-15933404-TGAG,19-15933412-15933424-TGAG,19-15933432-15933444-TGAG,19-15933452-15933464-TGAG,19-15933472-15933484-TGAG,19-15933492-15933504-TGAG,19-15933512-15933524-TGAG,19-15933532-15933544-TGAG,19-15933552-15933564-TGAG,19-15933572-15933584-TGAG,19-15933592-15933604-TGAG,19-15933612-15933624-TGAG,19-15933632-15933644-TGAG,19-15933652-15933664-TGAG,19-15933672-15933684-TGAG,19-15933692-15933704-TGAG,19-15933712-15933724-TGAG,19-15933732-15933744-TGAG,19-15933752-15933764-TGAG,19-15933772-15933784-TGAG,19-15933792-15933804-TGAG,19-15933812-15933824-TGAG,19-15933832-15933844-TGAG,19-15933852-15933864-TGAG,19-15933905-15934000-AGAGGAATGAGTGAGCGGGG;MOTIFS=AGAGGAATGAGTGAGCGGGG,GAATGAGTGAGTGAGGAGAG,TGAG,GGAGAGGAATGAGTGAGTGA,GGGGAGAGGAATGAGTGAGC,GAATGAGTGAGTGAGGAGAA,GAATGAGTGAGTGAGGAGAGGAATGAGTGAGTGAGGAGAA,GAGGAGAGGAATGAGTGAGT,GAGGAGAGGAATGAGTGAGC;STRUC=<VC113367>	HPRC,HGSVC	Yes	0.697	No	NA,NA	NA	NA
chr19:15931525	529787	DEL	1140	0.8661	0.4808	11	CYP4F11(2.637e-31,1.469)	NA	NA	NA	NA	NA	NA	NA	NA	Yes	ID=19-15931601-15931740-GAGGAGAGGAATGAGTGAGC,19-15931721-15932028-GAGGAGAGGAATGAGTGAGT,19-15931732-15931744-TGAG,19-15931752-15931764-TGAG,19-15931772-15931784-TGAG,19-15931792-15931804-TGAG,19-15931812-15931824-TGAG,19-15931832-15931844-TGAG,19-15931852-15931864-TGAG,19-15931872-15931884-TGAG,19-15931892-15931904-TGAG,19-15931912-15931924-TGAG,19-15931932-15931944-TGAG,19-15931952-15931964-TGAG,19-15931972-15931984-TGAG,19-15931989-15932188-GAATGAGTGAGTGAGGAGAGGAATGAGTGAGTGAGGAGAA,19-15931992-15932004-TGAG,19-15932009-15932149-GAATGAGTGAGTGAGGAGAA,19-15932012-15932024-TGAG,19-15932032-15932044-TGAG,19-15932052-15932064-TGAG,19-15932072-15932084-TGAG,19-15932092-15932104-TGAG,19-15932112-15932124-TGAG,19-15932132-15932144-TGAG,19-15932152-15932164-TGAG,19-15932172-15932184-TGAG,19-15932181-15932242-GAGGAGAGGAATGAGTGAGC,19-15932272-15932284-TGAG,19-15932281-15932362-GAGGAGAGGAATGAGTGAGC,19-15932281-15932381-GGGGAGAGGAATGAGTGAGC,19-15932392-15932404-TGAG,19-15932463-15932528-GGAGAGGAATGAGTGAGTGA,19-15932472-15932484-TGAG,19-15932492-15932504-TGAG,19-15932509-15933089-GAATGAGTGAGTGAGGAGAA,19-15932512-15932524-TGAG,19-15932532-15932544-TGAG,19-15932549-15932948-GAATGAGTGAGTGAGGAGAG,19-15932552-15932564-TGAG,19-15932572-15932584-TGAG,19-15932592-15932604-TGAG,19-15932612-15932624-TGAG,19-15932632-15932644-TGAG,19-15932652-15932664-TGAG,19-15932672-15932684-TGAG,19-15932692-15932704-TGAG,19-15932712-15932724-TGAG,19-15932732-15932744-TGAG,19-15932752-15932764-TGAG,19-15932772-15932784-TGAG,19-15932792-15932804-TGAG,19-15932812-15932824-TGAG,19-15932832-15932844-TGAG,19-15932852-15932864-TGAG,19-15932872-15932884-TGAG,19-15932892-15932904-TGAG,19-15932912-15932924-TGAG,19-15932932-15932944-TGAG,19-15932949-15933088-GAATGAGTGAGTGAGGAGAG,19-15932952-15932964-TGAG,19-15932972-15932984-TGAG,19-15932992-15933004-TGAG,19-15933012-15933024-TGAG,19-15933032-15933044-TGAG,19-15933052-15933064-TGAG,19-15933072-15933084-TGAG,19-15933092-15933104-TGAG,19-15933163-15933240-GGAGAGGAATGAGTGAGTGA,19-15933172-15933184-TGAG,19-15933192-15933204-TGAG,19-15933212-15933224-TGAG,19-15933261-15933328-GAGGAGAGGAATGAGTGAGT,19-15933272-15933284-TGAG,19-15933292-15933304-TGAG,19-15933312-15933324-TGAG,19-15933332-15933344-TGAG,19-15933349-15933428-GAATGAGTGAGTGAGGAGAG,19-15933352-15933364-TGAG,19-15933372-15933384-TGAG,19-15933389-15933608-GAATGAGTGAGTGAGGAGAGGAATGAGTGAGTGAGGAGAA,19-15933392-15933404-TGAG,19-15933412-15933424-TGAG,19-15933432-15933444-TGAG,19-15933452-15933464-TGAG,19-15933472-15933484-TGAG,19-15933492-15933504-TGAG,19-15933512-15933524-TGAG,19-15933532-15933544-TGAG,19-15933552-15933564-TGAG,19-15933572-15933584-TGAG,19-15933592-15933604-TGAG,19-15933612-15933624-TGAG,19-15933632-15933644-TGAG,19-15933652-15933664-TGAG,19-15933672-15933684-TGAG,19-15933692-15933704-TGAG,19-15933712-15933724-TGAG,19-15933732-15933744-TGAG,19-15933752-15933764-TGAG,19-15933772-15933784-TGAG,19-15933792-15933804-TGAG,19-15933812-15933824-TGAG,19-15933832-15933844-TGAG,19-15933852-15933864-TGAG,19-15933905-15934000-AGAGGAATGAGTGAGCGGGG;MOTIFS=AGAGGAATGAGTGAGCGGGG,GAATGAGTGAGTGAGGAGAG,TGAG,GGAGAGGAATGAGTGAGTGA,GGGGAGAGGAATGAGTGAGC,GAATGAGTGAGTGAGGAGAA,GAATGAGTGAGTGAGGAGAGGAATGAGTGAGTGAGGAGAA,GAGGAGAGGAATGAGTGAGT,GAGGAGAGGAATGAGTGAGC;STRUC=<VC113367>	HPRC,HGSVC	Yes	0.284	No	NA,NA	NA	NA
chr19:15931525	529788	DEL	1640	0.8494	0.5595	18	CYP4F11(2.637e-31,1.469)	NA	NA	NA	NA	NA	NA	NA	NA	Yes	ID=19-15931601-15931740-GAGGAGAGGAATGAGTGAGC,19-15931721-15932028-GAGGAGAGGAATGAGTGAGT,19-15931732-15931744-TGAG,19-15931752-15931764-TGAG,19-15931772-15931784-TGAG,19-15931792-15931804-TGAG,19-15931812-15931824-TGAG,19-15931832-15931844-TGAG,19-15931852-15931864-TGAG,19-15931872-15931884-TGAG,19-15931892-15931904-TGAG,19-15931912-15931924-TGAG,19-15931932-15931944-TGAG,19-15931952-15931964-TGAG,19-15931972-15931984-TGAG,19-15931989-15932188-GAATGAGTGAGTGAGGAGAGGAATGAGTGAGTGAGGAGAA,19-15931992-15932004-TGAG,19-15932009-15932149-GAATGAGTGAGTGAGGAGAA,19-15932012-15932024-TGAG,19-15932032-15932044-TGAG,19-15932052-15932064-TGAG,19-15932072-15932084-TGAG,19-15932092-15932104-TGAG,19-15932112-15932124-TGAG,19-15932132-15932144-TGAG,19-15932152-15932164-TGAG,19-15932172-15932184-TGAG,19-15932181-15932242-GAGGAGAGGAATGAGTGAGC,19-15932272-15932284-TGAG,19-15932281-15932362-GAGGAGAGGAATGAGTGAGC,19-15932281-15932381-GGGGAGAGGAATGAGTGAGC,19-15932392-15932404-TGAG,19-15932463-15932528-GGAGAGGAATGAGTGAGTGA,19-15932472-15932484-TGAG,19-15932492-15932504-TGAG,19-15932509-15933089-GAATGAGTGAGTGAGGAGAA,19-15932512-15932524-TGAG,19-15932532-15932544-TGAG,19-15932549-15932948-GAATGAGTGAGTGAGGAGAG,19-15932552-15932564-TGAG,19-15932572-15932584-TGAG,19-15932592-15932604-TGAG,19-15932612-15932624-TGAG,19-15932632-15932644-TGAG,19-15932652-15932664-TGAG,19-15932672-15932684-TGAG,19-15932692-15932704-TGAG,19-15932712-15932724-TGAG,19-15932732-15932744-TGAG,19-15932752-15932764-TGAG,19-15932772-15932784-TGAG,19-15932792-15932804-TGAG,19-15932812-15932824-TGAG,19-15932832-15932844-TGAG,19-15932852-15932864-TGAG,19-15932872-15932884-TGAG,19-15932892-15932904-TGAG,19-15932912-15932924-TGAG,19-15932932-15932944-TGAG,19-15932949-15933088-GAATGAGTGAGTGAGGAGAG,19-15932952-15932964-TGAG,19-15932972-15932984-TGAG,19-15932992-15933004-TGAG,19-15933012-15933024-TGAG,19-15933032-15933044-TGAG,19-15933052-15933064-TGAG,19-15933072-15933084-TGAG,19-15933092-15933104-TGAG,19-15933163-15933240-GGAGAGGAATGAGTGAGTGA,19-15933172-15933184-TGAG,19-15933192-15933204-TGAG,19-15933212-15933224-TGAG,19-15933261-15933328-GAGGAGAGGAATGAGTGAGT,19-15933272-15933284-TGAG,19-15933292-15933304-TGAG,19-15933312-15933324-TGAG,19-15933332-15933344-TGAG,19-15933349-15933428-GAATGAGTGAGTGAGGAGAG,19-15933352-15933364-TGAG,19-15933372-15933384-TGAG,19-15933389-15933608-GAATGAGTGAGTGAGGAGAGGAATGAGTGAGTGAGGAGAA,19-15933392-15933404-TGAG,19-15933412-15933424-TGAG,19-15933432-15933444-TGAG,19-15933452-15933464-TGAG,19-15933472-15933484-TGAG,19-15933492-15933504-TGAG,19-15933512-15933524-TGAG,19-15933532-15933544-TGAG,19-15933552-15933564-TGAG,19-15933572-15933584-TGAG,19-15933592-15933604-TGAG,19-15933612-15933624-TGAG,19-15933632-15933644-TGAG,19-15933652-15933664-TGAG,19-15933672-15933684-TGAG,19-15933692-15933704-TGAG,19-15933712-15933724-TGAG,19-15933732-15933744-TGAG,19-15933752-15933764-TGAG,19-15933772-15933784-TGAG,19-15933792-15933804-TGAG,19-15933812-15933824-TGAG,19-15933832-15933844-TGAG,19-15933852-15933864-TGAG,19-15933905-15934000-AGAGGAATGAGTGAGCGGGG;MOTIFS=AGAGGAATGAGTGAGCGGGG,GAATGAGTGAGTGAGGAGAG,TGAG,GGAGAGGAATGAGTGAGTGA,GGGGAGAGGAATGAGTGAGC,GAATGAGTGAGTGAGGAGAA,GAATGAGTGAGTGAGGAGAGGAATGAGTGAGTGAGGAGAA,GAGGAGAGGAATGAGTGAGT,GAGGAGAGGAATGAGTGAGC;STRUC=<VC113367>	HPRC,HGSVC,1KG-ONT	Yes	0.094	No	NA,NA	NA	NA
chr19:15931525	529778	DEL	180	0.8585	0.5299	3	CYP4F11(2.637e-31,1.469)	NA	NA	NA	NA	NA	NA	NA	NA	No	ID=19-15931601-15931740-GAGGAGAGGAATGAGTGAGC,19-15931721-15932028-GAGGAGAGGAATGAGTGAGT,19-15931732-15931744-TGAG,19-15931752-15931764-TGAG,19-15931772-15931784-TGAG,19-15931792-15931804-TGAG,19-15931812-15931824-TGAG,19-15931832-15931844-TGAG,19-15931852-15931864-TGAG,19-15931872-15931884-TGAG,19-15931892-15931904-TGAG,19-15931912-15931924-TGAG,19-15931932-15931944-TGAG,19-15931952-15931964-TGAG,19-15931972-15931984-TGAG,19-15931989-15932188-GAATGAGTGAGTGAGGAGAGGAATGAGTGAGTGAGGAGAA,19-15931992-15932004-TGAG,19-15932009-15932149-GAATGAGTGAGTGAGGAGAA,19-15932012-15932024-TGAG,19-15932032-15932044-TGAG,19-15932052-15932064-TGAG,19-15932072-15932084-TGAG,19-15932092-15932104-TGAG,19-15932112-15932124-TGAG,19-15932132-15932144-TGAG,19-15932152-15932164-TGAG,19-15932172-15932184-TGAG,19-15932181-15932242-GAGGAGAGGAATGAGTGAGC,19-15932272-15932284-TGAG,19-15932281-15932362-GAGGAGAGGAATGAGTGAGC,19-15932281-15932381-GGGGAGAGGAATGAGTGAGC,19-15932392-15932404-TGAG,19-15932463-15932528-GGAGAGGAATGAGTGAGTGA,19-15932472-15932484-TGAG,19-15932492-15932504-TGAG,19-15932509-15933089-GAATGAGTGAGTGAGGAGAA,19-15932512-15932524-TGAG,19-15932532-15932544-TGAG,19-15932549-15932948-GAATGAGTGAGTGAGGAGAG,19-15932552-15932564-TGAG,19-15932572-15932584-TGAG,19-15932592-15932604-TGAG,19-15932612-15932624-TGAG,19-15932632-15932644-TGAG,19-15932652-15932664-TGAG,19-15932672-15932684-TGAG,19-15932692-15932704-TGAG,19-15932712-15932724-TGAG,19-15932732-15932744-TGAG,19-15932752-15932764-TGAG,19-15932772-15932784-TGAG,19-15932792-15932804-TGAG,19-15932812-15932824-TGAG,19-15932832-15932844-TGAG,19-15932852-15932864-TGAG,19-15932872-15932884-TGAG,19-15932892-15932904-TGAG,19-15932912-15932924-TGAG,19-15932932-15932944-TGAG,19-15932949-15933088-GAATGAGTGAGTGAGGAGAG,19-15932952-15932964-TGAG,19-15932972-15932984-TGAG,19-15932992-15933004-TGAG,19-15933012-15933024-TGAG,19-15933032-15933044-TGAG,19-15933052-15933064-TGAG,19-15933072-15933084-TGAG,19-15933092-15933104-TGAG,19-15933163-15933240-GGAGAGGAATGAGTGAGTGA,19-15933172-15933184-TGAG,19-15933192-15933204-TGAG,19-15933212-15933224-TGAG,19-15933261-15933328-GAGGAGAGGAATGAGTGAGT,19-15933272-15933284-TGAG,19-15933292-15933304-TGAG,19-15933312-15933324-TGAG,19-15933332-15933344-TGAG,19-15933349-15933428-GAATGAGTGAGTGAGGAGAG,19-15933352-15933364-TGAG,19-15933372-15933384-TGAG,19-15933389-15933608-GAATGAGTGAGTGAGGAGAGGAATGAGTGAGTGAGGAGAA,19-15933392-15933404-TGAG,19-15933412-15933424-TGAG,19-15933432-15933444-TGAG,19-15933452-15933464-TGAG,19-15933472-15933484-TGAG,19-15933492-15933504-TGAG,19-15933512-15933524-TGAG,19-15933532-15933544-TGAG,19-15933552-15933564-TGAG,19-15933572-15933584-TGAG,19-15933592-15933604-TGAG,19-15933612-15933624-TGAG,19-15933632-15933644-TGAG,19-15933652-15933664-TGAG,19-15933672-15933684-TGAG,19-15933692-15933704-TGAG,19-15933712-15933724-TGAG,19-15933732-15933744-TGAG,19-15933752-15933764-TGAG,19-15933772-15933784-TGAG,19-15933792-15933804-TGAG,19-15933812-15933824-TGAG,19-15933832-15933844-TGAG,19-15933852-15933864-TGAG,19-15933905-15934000-AGAGGAATGAGTGAGCGGGG;MOTIFS=AGAGGAATGAGTGAGCGGGG,GAATGAGTGAGTGAGGAGAG,TGAG,GGAGAGGAATGAGTGAGTGA,GGGGAGAGGAATGAGTGAGC,GAATGAGTGAGTGAGGAGAA,GAATGAGTGAGTGAGGAGAGGAATGAGTGAGTGAGGAGAA,GAGGAGAGGAATGAGTGAGT,GAGGAGAGGAATGAGTGAGC;STRUC=<VC113367>	HPRC,HGSVC,1KG-ONT	No	0.101	No	NA,NA	NA	NA
chr19:15931525	529777	DEL	160	0.8458	0.5748	3	CYP4F11(2.637e-31,1.469)	NA	NA	NA	NA	NA	NA	NA	NA	No	ID=19-15931601-15931740-GAGGAGAGGAATGAGTGAGC,19-15931721-15932028-GAGGAGAGGAATGAGTGAGT,19-15931732-15931744-TGAG,19-15931752-15931764-TGAG,19-15931772-15931784-TGAG,19-15931792-15931804-TGAG,19-15931812-15931824-TGAG,19-15931832-15931844-TGAG,19-15931852-15931864-TGAG,19-15931872-15931884-TGAG,19-15931892-15931904-TGAG,19-15931912-15931924-TGAG,19-15931932-15931944-TGAG,19-15931952-15931964-TGAG,19-15931972-15931984-TGAG,19-15931989-15932188-GAATGAGTGAGTGAGGAGAGGAATGAGTGAGTGAGGAGAA,19-15931992-15932004-TGAG,19-15932009-15932149-GAATGAGTGAGTGAGGAGAA,19-15932012-15932024-TGAG,19-15932032-15932044-TGAG,19-15932052-15932064-TGAG,19-15932072-15932084-TGAG,19-15932092-15932104-TGAG,19-15932112-15932124-TGAG,19-15932132-15932144-TGAG,19-15932152-15932164-TGAG,19-15932172-15932184-TGAG,19-15932181-15932242-GAGGAGAGGAATGAGTGAGC,19-15932272-15932284-TGAG,19-15932281-15932362-GAGGAGAGGAATGAGTGAGC,19-15932281-15932381-GGGGAGAGGAATGAGTGAGC,19-15932392-15932404-TGAG,19-15932463-15932528-GGAGAGGAATGAGTGAGTGA,19-15932472-15932484-TGAG,19-15932492-15932504-TGAG,19-15932509-15933089-GAATGAGTGAGTGAGGAGAA,19-15932512-15932524-TGAG,19-15932532-15932544-TGAG,19-15932549-15932948-GAATGAGTGAGTGAGGAGAG,19-15932552-15932564-TGAG,19-15932572-15932584-TGAG,19-15932592-15932604-TGAG,19-15932612-15932624-TGAG,19-15932632-15932644-TGAG,19-15932652-15932664-TGAG,19-15932672-15932684-TGAG,19-15932692-15932704-TGAG,19-15932712-15932724-TGAG,19-15932732-15932744-TGAG,19-15932752-15932764-TGAG,19-15932772-15932784-TGAG,19-15932792-15932804-TGAG,19-15932812-15932824-TGAG,19-15932832-15932844-TGAG,19-15932852-15932864-TGAG,19-15932872-15932884-TGAG,19-15932892-15932904-TGAG,19-15932912-15932924-TGAG,19-15932932-15932944-TGAG,19-15932949-15933088-GAATGAGTGAGTGAGGAGAG,19-15932952-15932964-TGAG,19-15932972-15932984-TGAG,19-15932992-15933004-TGAG,19-15933012-15933024-TGAG,19-15933032-15933044-TGAG,19-15933052-15933064-TGAG,19-15933072-15933084-TGAG,19-15933092-15933104-TGAG,19-15933163-15933240-GGAGAGGAATGAGTGAGTGA,19-15933172-15933184-TGAG,19-15933192-15933204-TGAG,19-15933212-15933224-TGAG,19-15933261-15933328-GAGGAGAGGAATGAGTGAGT,19-15933272-15933284-TGAG,19-15933292-15933304-TGAG,19-15933312-15933324-TGAG,19-15933332-15933344-TGAG,19-15933349-15933428-GAATGAGTGAGTGAGGAGAG,19-15933352-15933364-TGAG,19-15933372-15933384-TGAG,19-15933389-15933608-GAATGAGTGAGTGAGGAGAGGAATGAGTGAGTGAGGAGAA,19-15933392-15933404-TGAG,19-15933412-15933424-TGAG,19-15933432-15933444-TGAG,19-15933452-15933464-TGAG,19-15933472-15933484-TGAG,19-15933492-15933504-TGAG,19-15933512-15933524-TGAG,19-15933532-15933544-TGAG,19-15933552-15933564-TGAG,19-15933572-15933584-TGAG,19-15933592-15933604-TGAG,19-15933612-15933624-TGAG,19-15933632-15933644-TGAG,19-15933652-15933664-TGAG,19-15933672-15933684-TGAG,19-15933692-15933704-TGAG,19-15933712-15933724-TGAG,19-15933732-15933744-TGAG,19-15933752-15933764-TGAG,19-15933772-15933784-TGAG,19-15933792-15933804-TGAG,19-15933812-15933824-TGAG,19-15933832-15933844-TGAG,19-15933852-15933864-TGAG,19-15933905-15934000-AGAGGAATGAGTGAGCGGGG;MOTIFS=AGAGGAATGAGTGAGCGGGG,GAATGAGTGAGTGAGGAGAG,TGAG,GGAGAGGAATGAGTGAGTGA,GGGGAGAGGAATGAGTGAGC,GAATGAGTGAGTGAGGAGAA,GAATGAGTGAGTGAGGAGAGGAATGAGTGAGTGAGGAGAA,GAGGAGAGGAATGAGTGAGT,GAGGAGAGGAATGAGTGAGC;STRUC=<VC113367>	HPRC,HGSVC,1KG-ONT	No	0.075	No	NA,NA	NA	NA
chr19:15931525	529775	DEL	80	0.8157	0.6592	1	CYP4F11(2.637e-31,1.469)	NA	NA	NA	NA	NA	NA	NA	NA	No	ID=19-15931601-15931740-GAGGAGAGGAATGAGTGAGC,19-15931721-15932028-GAGGAGAGGAATGAGTGAGT,19-15931732-15931744-TGAG,19-15931752-15931764-TGAG,19-15931772-15931784-TGAG,19-15931792-15931804-TGAG,19-15931812-15931824-TGAG,19-15931832-15931844-TGAG,19-15931852-15931864-TGAG,19-15931872-15931884-TGAG,19-15931892-15931904-TGAG,19-15931912-15931924-TGAG,19-15931932-15931944-TGAG,19-15931952-15931964-TGAG,19-15931972-15931984-TGAG,19-15931989-15932188-GAATGAGTGAGTGAGGAGAGGAATGAGTGAGTGAGGAGAA,19-15931992-15932004-TGAG,19-15932009-15932149-GAATGAGTGAGTGAGGAGAA,19-15932012-15932024-TGAG,19-15932032-15932044-TGAG,19-15932052-15932064-TGAG,19-15932072-15932084-TGAG,19-15932092-15932104-TGAG,19-15932112-15932124-TGAG,19-15932132-15932144-TGAG,19-15932152-15932164-TGAG,19-15932172-15932184-TGAG,19-15932181-15932242-GAGGAGAGGAATGAGTGAGC,19-15932272-15932284-TGAG,19-15932281-15932362-GAGGAGAGGAATGAGTGAGC,19-15932281-15932381-GGGGAGAGGAATGAGTGAGC,19-15932392-15932404-TGAG,19-15932463-15932528-GGAGAGGAATGAGTGAGTGA,19-15932472-15932484-TGAG,19-15932492-15932504-TGAG,19-15932509-15933089-GAATGAGTGAGTGAGGAGAA,19-15932512-15932524-TGAG,19-15932532-15932544-TGAG,19-15932549-15932948-GAATGAGTGAGTGAGGAGAG,19-15932552-15932564-TGAG,19-15932572-15932584-TGAG,19-15932592-15932604-TGAG,19-15932612-15932624-TGAG,19-15932632-15932644-TGAG,19-15932652-15932664-TGAG,19-15932672-15932684-TGAG,19-15932692-15932704-TGAG,19-15932712-15932724-TGAG,19-15932732-15932744-TGAG,19-15932752-15932764-TGAG,19-15932772-15932784-TGAG,19-15932792-15932804-TGAG,19-15932812-15932824-TGAG,19-15932832-15932844-TGAG,19-15932852-15932864-TGAG,19-15932872-15932884-TGAG,19-15932892-15932904-TGAG,19-15932912-15932924-TGAG,19-15932932-15932944-TGAG,19-15932949-15933088-GAATGAGTGAGTGAGGAGAG,19-15932952-15932964-TGAG,19-15932972-15932984-TGAG,19-15932992-15933004-TGAG,19-15933012-15933024-TGAG,19-15933032-15933044-TGAG,19-15933052-15933064-TGAG,19-15933072-15933084-TGAG,19-15933092-15933104-TGAG,19-15933163-15933240-GGAGAGGAATGAGTGAGTGA,19-15933172-15933184-TGAG,19-15933192-15933204-TGAG,19-15933212-15933224-TGAG,19-15933261-15933328-GAGGAGAGGAATGAGTGAGT,19-15933272-15933284-TGAG,19-15933292-15933304-TGAG,19-15933312-15933324-TGAG,19-15933332-15933344-TGAG,19-15933349-15933428-GAATGAGTGAGTGAGGAGAG,19-15933352-15933364-TGAG,19-15933372-15933384-TGAG,19-15933389-15933608-GAATGAGTGAGTGAGGAGAGGAATGAGTGAGTGAGGAGAA,19-15933392-15933404-TGAG,19-15933412-15933424-TGAG,19-15933432-15933444-TGAG,19-15933452-15933464-TGAG,19-15933472-15933484-TGAG,19-15933492-15933504-TGAG,19-15933512-15933524-TGAG,19-15933532-15933544-TGAG,19-15933552-15933564-TGAG,19-15933572-15933584-TGAG,19-15933592-15933604-TGAG,19-15933612-15933624-TGAG,19-15933632-15933644-TGAG,19-15933652-15933664-TGAG,19-15933672-15933684-TGAG,19-15933692-15933704-TGAG,19-15933712-15933724-TGAG,19-15933732-15933744-TGAG,19-15933752-15933764-TGAG,19-15933772-15933784-TGAG,19-15933792-15933804-TGAG,19-15933812-15933824-TGAG,19-15933832-15933844-TGAG,19-15933852-15933864-TGAG,19-15933905-15934000-AGAGGAATGAGTGAGCGGGG;MOTIFS=AGAGGAATGAGTGAGCGGGG,GAATGAGTGAGTGAGGAGAG,TGAG,GGAGAGGAATGAGTGAGTGA,GGGGAGAGGAATGAGTGAGC,GAATGAGTGAGTGAGGAGAA,GAATGAGTGAGTGAGGAGAGGAATGAGTGAGTGAGGAGAA,GAGGAGAGGAATGAGTGAGT,GAGGAGAGGAATGAGTGAGC;STRUC=<VC113367>	HPRC,HGSVC	No	0.105	No	NA,NA	NA	NA
chr19:15931525	529779	DEL	200	0.8289	0.6937	1	CYP4F11(2.637e-31,1.469)	NA	NA	NA	NA	NA	NA	NA	NA	No	ID=19-15931601-15931740-GAGGAGAGGAATGAGTGAGC,19-15931721-15932028-GAGGAGAGGAATGAGTGAGT,19-15931732-15931744-TGAG,19-15931752-15931764-TGAG,19-15931772-15931784-TGAG,19-15931792-15931804-TGAG,19-15931812-15931824-TGAG,19-15931832-15931844-TGAG,19-15931852-15931864-TGAG,19-15931872-15931884-TGAG,19-15931892-15931904-TGAG,19-15931912-15931924-TGAG,19-15931932-15931944-TGAG,19-15931952-15931964-TGAG,19-15931972-15931984-TGAG,19-15931989-15932188-GAATGAGTGAGTGAGGAGAGGAATGAGTGAGTGAGGAGAA,19-15931992-15932004-TGAG,19-15932009-15932149-GAATGAGTGAGTGAGGAGAA,19-15932012-15932024-TGAG,19-15932032-15932044-TGAG,19-15932052-15932064-TGAG,19-15932072-15932084-TGAG,19-15932092-15932104-TGAG,19-15932112-15932124-TGAG,19-15932132-15932144-TGAG,19-15932152-15932164-TGAG,19-15932172-15932184-TGAG,19-15932181-15932242-GAGGAGAGGAATGAGTGAGC,19-15932272-15932284-TGAG,19-15932281-15932362-GAGGAGAGGAATGAGTGAGC,19-15932281-15932381-GGGGAGAGGAATGAGTGAGC,19-15932392-15932404-TGAG,19-15932463-15932528-GGAGAGGAATGAGTGAGTGA,19-15932472-15932484-TGAG,19-15932492-15932504-TGAG,19-15932509-15933089-GAATGAGTGAGTGAGGAGAA,19-15932512-15932524-TGAG,19-15932532-15932544-TGAG,19-15932549-15932948-GAATGAGTGAGTGAGGAGAG,19-15932552-15932564-TGAG,19-15932572-15932584-TGAG,19-15932592-15932604-TGAG,19-15932612-15932624-TGAG,19-15932632-15932644-TGAG,19-15932652-15932664-TGAG,19-15932672-15932684-TGAG,19-15932692-15932704-TGAG,19-15932712-15932724-TGAG,19-15932732-15932744-TGAG,19-15932752-15932764-TGAG,19-15932772-15932784-TGAG,19-15932792-15932804-TGAG,19-15932812-15932824-TGAG,19-15932832-15932844-TGAG,19-15932852-15932864-TGAG,19-15932872-15932884-TGAG,19-15932892-15932904-TGAG,19-15932912-15932924-TGAG,19-15932932-15932944-TGAG,19-15932949-15933088-GAATGAGTGAGTGAGGAGAG,19-15932952-15932964-TGAG,19-15932972-15932984-TGAG,19-15932992-15933004-TGAG,19-15933012-15933024-TGAG,19-15933032-15933044-TGAG,19-15933052-15933064-TGAG,19-15933072-15933084-TGAG,19-15933092-15933104-TGAG,19-15933163-15933240-GGAGAGGAATGAGTGAGTGA,19-15933172-15933184-TGAG,19-15933192-15933204-TGAG,19-15933212-15933224-TGAG,19-15933261-15933328-GAGGAGAGGAATGAGTGAGT,19-15933272-15933284-TGAG,19-15933292-15933304-TGAG,19-15933312-15933324-TGAG,19-15933332-15933344-TGAG,19-15933349-15933428-GAATGAGTGAGTGAGGAGAG,19-15933352-15933364-TGAG,19-15933372-15933384-TGAG,19-15933389-15933608-GAATGAGTGAGTGAGGAGAGGAATGAGTGAGTGAGGAGAA,19-15933392-15933404-TGAG,19-15933412-15933424-TGAG,19-15933432-15933444-TGAG,19-15933452-15933464-TGAG,19-15933472-15933484-TGAG,19-15933492-15933504-TGAG,19-15933512-15933524-TGAG,19-15933532-15933544-TGAG,19-15933552-15933564-TGAG,19-15933572-15933584-TGAG,19-15933592-15933604-TGAG,19-15933612-15933624-TGAG,19-15933632-15933644-TGAG,19-15933652-15933664-TGAG,19-15933672-15933684-TGAG,19-15933692-15933704-TGAG,19-15933712-15933724-TGAG,19-15933732-15933744-TGAG,19-15933752-15933764-TGAG,19-15933772-15933784-TGAG,19-15933792-15933804-TGAG,19-15933812-15933824-TGAG,19-15933832-15933844-TGAG,19-15933852-15933864-TGAG,19-15933905-15934000-AGAGGAATGAGTGAGCGGGG;MOTIFS=AGAGGAATGAGTGAGCGGGG,GAATGAGTGAGTGAGGAGAG,TGAG,GGAGAGGAATGAGTGAGTGA,GGGGAGAGGAATGAGTGAGC,GAATGAGTGAGTGAGGAGAA,GAATGAGTGAGTGAGGAGAGGAATGAGTGAGTGAGGAGAA,GAGGAGAGGAATGAGTGAGT,GAGGAGAGGAATGAGTGAGC;STRUC=<VC113367>	HPRC,HGSVC,1KG-ONT	No	0.274	No	NA,NA	NA	NA
chr19:15931525	529771	INS	260	0.8192	0.6781	1	CYP4F11(2.637e-31,1.469)	NA	NA	NA	NA	NA	NA	NA	NA	No	ID=19-15931601-15931740-GAGGAGAGGAATGAGTGAGC,19-15931721-15932028-GAGGAGAGGAATGAGTGAGT,19-15931732-15931744-TGAG,19-15931752-15931764-TGAG,19-15931772-15931784-TGAG,19-15931792-15931804-TGAG,19-15931812-15931824-TGAG,19-15931832-15931844-TGAG,19-15931852-15931864-TGAG,19-15931872-15931884-TGAG,19-15931892-15931904-TGAG,19-15931912-15931924-TGAG,19-15931932-15931944-TGAG,19-15931952-15931964-TGAG,19-15931972-15931984-TGAG,19-15931989-15932188-GAATGAGTGAGTGAGGAGAGGAATGAGTGAGTGAGGAGAA,19-15931992-15932004-TGAG,19-15932009-15932149-GAATGAGTGAGTGAGGAGAA,19-15932012-15932024-TGAG,19-15932032-15932044-TGAG,19-15932052-15932064-TGAG,19-15932072-15932084-TGAG,19-15932092-15932104-TGAG,19-15932112-15932124-TGAG,19-15932132-15932144-TGAG,19-15932152-15932164-TGAG,19-15932172-15932184-TGAG,19-15932181-15932242-GAGGAGAGGAATGAGTGAGC,19-15932272-15932284-TGAG,19-15932281-15932362-GAGGAGAGGAATGAGTGAGC,19-15932281-15932381-GGGGAGAGGAATGAGTGAGC,19-15932392-15932404-TGAG,19-15932463-15932528-GGAGAGGAATGAGTGAGTGA,19-15932472-15932484-TGAG,19-15932492-15932504-TGAG,19-15932509-15933089-GAATGAGTGAGTGAGGAGAA,19-15932512-15932524-TGAG,19-15932532-15932544-TGAG,19-15932549-15932948-GAATGAGTGAGTGAGGAGAG,19-15932552-15932564-TGAG,19-15932572-15932584-TGAG,19-15932592-15932604-TGAG,19-15932612-15932624-TGAG,19-15932632-15932644-TGAG,19-15932652-15932664-TGAG,19-15932672-15932684-TGAG,19-15932692-15932704-TGAG,19-15932712-15932724-TGAG,19-15932732-15932744-TGAG,19-15932752-15932764-TGAG,19-15932772-15932784-TGAG,19-15932792-15932804-TGAG,19-15932812-15932824-TGAG,19-15932832-15932844-TGAG,19-15932852-15932864-TGAG,19-15932872-15932884-TGAG,19-15932892-15932904-TGAG,19-15932912-15932924-TGAG,19-15932932-15932944-TGAG,19-15932949-15933088-GAATGAGTGAGTGAGGAGAG,19-15932952-15932964-TGAG,19-15932972-15932984-TGAG,19-15932992-15933004-TGAG,19-15933012-15933024-TGAG,19-15933032-15933044-TGAG,19-15933052-15933064-TGAG,19-15933072-15933084-TGAG,19-15933092-15933104-TGAG,19-15933163-15933240-GGAGAGGAATGAGTGAGTGA,19-15933172-15933184-TGAG,19-15933192-15933204-TGAG,19-15933212-15933224-TGAG,19-15933261-15933328-GAGGAGAGGAATGAGTGAGT,19-15933272-15933284-TGAG,19-15933292-15933304-TGAG,19-15933312-15933324-TGAG,19-15933332-15933344-TGAG,19-15933349-15933428-GAATGAGTGAGTGAGGAGAG,19-15933352-15933364-TGAG,19-15933372-15933384-TGAG,19-15933389-15933608-GAATGAGTGAGTGAGGAGAGGAATGAGTGAGTGAGGAGAA,19-15933392-15933404-TGAG,19-15933412-15933424-TGAG,19-15933432-15933444-TGAG,19-15933452-15933464-TGAG,19-15933472-15933484-TGAG,19-15933492-15933504-TGAG,19-15933512-15933524-TGAG,19-15933532-15933544-TGAG,19-15933552-15933564-TGAG,19-15933572-15933584-TGAG,19-15933592-15933604-TGAG,19-15933612-15933624-TGAG,19-15933632-15933644-TGAG,19-15933652-15933664-TGAG,19-15933672-15933684-TGAG,19-15933692-15933704-TGAG,19-15933712-15933724-TGAG,19-15933732-15933744-TGAG,19-15933752-15933764-TGAG,19-15933772-15933784-TGAG,19-15933792-15933804-TGAG,19-15933812-15933824-TGAG,19-15933832-15933844-TGAG,19-15933852-15933864-TGAG,19-15933905-15934000-AGAGGAATGAGTGAGCGGGG;MOTIFS=AGAGGAATGAGTGAGCGGGG,GAATGAGTGAGTGAGGAGAG,TGAG,GGAGAGGAATGAGTGAGTGA,GGGGAGAGGAATGAGTGAGC,GAATGAGTGAGTGAGGAGAA,GAATGAGTGAGTGAGGAGAGGAATGAGTGAGTGAGGAGAA,GAGGAGAGGAATGAGTGAGT,GAGGAGAGGAATGAGTGAGC;STRUC=<VC113367>	HPRC,HGSVC	No	0.039	No	NA,NA	NA	NA
chr19:15931525	529770	INS	880	0.8402	0.6311	6	CYP4F11(2.637e-31,1.469)	NA	NA	NA	NA	NA	NA	NA	NA	No	ID=19-15931601-15931740-GAGGAGAGGAATGAGTGAGC,19-15931721-15932028-GAGGAGAGGAATGAGTGAGT,19-15931732-15931744-TGAG,19-15931752-15931764-TGAG,19-15931772-15931784-TGAG,19-15931792-15931804-TGAG,19-15931812-15931824-TGAG,19-15931832-15931844-TGAG,19-15931852-15931864-TGAG,19-15931872-15931884-TGAG,19-15931892-15931904-TGAG,19-15931912-15931924-TGAG,19-15931932-15931944-TGAG,19-15931952-15931964-TGAG,19-15931972-15931984-TGAG,19-15931989-15932188-GAATGAGTGAGTGAGGAGAGGAATGAGTGAGTGAGGAGAA,19-15931992-15932004-TGAG,19-15932009-15932149-GAATGAGTGAGTGAGGAGAA,19-15932012-15932024-TGAG,19-15932032-15932044-TGAG,19-15932052-15932064-TGAG,19-15932072-15932084-TGAG,19-15932092-15932104-TGAG,19-15932112-15932124-TGAG,19-15932132-15932144-TGAG,19-15932152-15932164-TGAG,19-15932172-15932184-TGAG,19-15932181-15932242-GAGGAGAGGAATGAGTGAGC,19-15932272-15932284-TGAG,19-15932281-15932362-GAGGAGAGGAATGAGTGAGC,19-15932281-15932381-GGGGAGAGGAATGAGTGAGC,19-15932392-15932404-TGAG,19-15932463-15932528-GGAGAGGAATGAGTGAGTGA,19-15932472-15932484-TGAG,19-15932492-15932504-TGAG,19-15932509-15933089-GAATGAGTGAGTGAGGAGAA,19-15932512-15932524-TGAG,19-15932532-15932544-TGAG,19-15932549-15932948-GAATGAGTGAGTGAGGAGAG,19-15932552-15932564-TGAG,19-15932572-15932584-TGAG,19-15932592-15932604-TGAG,19-15932612-15932624-TGAG,19-15932632-15932644-TGAG,19-15932652-15932664-TGAG,19-15932672-15932684-TGAG,19-15932692-15932704-TGAG,19-15932712-15932724-TGAG,19-15932732-15932744-TGAG,19-15932752-15932764-TGAG,19-15932772-15932784-TGAG,19-15932792-15932804-TGAG,19-15932812-15932824-TGAG,19-15932832-15932844-TGAG,19-15932852-15932864-TGAG,19-15932872-15932884-TGAG,19-15932892-15932904-TGAG,19-15932912-15932924-TGAG,19-15932932-15932944-TGAG,19-15932949-15933088-GAATGAGTGAGTGAGGAGAG,19-15932952-15932964-TGAG,19-15932972-15932984-TGAG,19-15932992-15933004-TGAG,19-15933012-15933024-TGAG,19-15933032-15933044-TGAG,19-15933052-15933064-TGAG,19-15933072-15933084-TGAG,19-15933092-15933104-TGAG,19-15933163-15933240-GGAGAGGAATGAGTGAGTGA,19-15933172-15933184-TGAG,19-15933192-15933204-TGAG,19-15933212-15933224-TGAG,19-15933261-15933328-GAGGAGAGGAATGAGTGAGT,19-15933272-15933284-TGAG,19-15933292-15933304-TGAG,19-15933312-15933324-TGAG,19-15933332-15933344-TGAG,19-15933349-15933428-GAATGAGTGAGTGAGGAGAG,19-15933352-15933364-TGAG,19-15933372-15933384-TGAG,19-15933389-15933608-GAATGAGTGAGTGAGGAGAGGAATGAGTGAGTGAGGAGAA,19-15933392-15933404-TGAG,19-15933412-15933424-TGAG,19-15933432-15933444-TGAG,19-15933452-15933464-TGAG,19-15933472-15933484-TGAG,19-15933492-15933504-TGAG,19-15933512-15933524-TGAG,19-15933532-15933544-TGAG,19-15933552-15933564-TGAG,19-15933572-15933584-TGAG,19-15933592-15933604-TGAG,19-15933612-15933624-TGAG,19-15933632-15933644-TGAG,19-15933652-15933664-TGAG,19-15933672-15933684-TGAG,19-15933692-15933704-TGAG,19-15933712-15933724-TGAG,19-15933732-15933744-TGAG,19-15933752-15933764-TGAG,19-15933772-15933784-TGAG,19-15933792-15933804-TGAG,19-15933812-15933824-TGAG,19-15933832-15933844-TGAG,19-15933852-15933864-TGAG,19-15933905-15934000-AGAGGAATGAGTGAGCGGGG;MOTIFS=AGAGGAATGAGTGAGCGGGG,GAATGAGTGAGTGAGGAGAG,TGAG,GGAGAGGAATGAGTGAGTGA,GGGGAGAGGAATGAGTGAGC,GAATGAGTGAGTGAGGAGAA,GAATGAGTGAGTGAGGAGAGGAATGAGTGAGTGAGGAGAA,GAGGAGAGGAATGAGTGAGT,GAGGAGAGGAATGAGTGAGC;STRUC=<VC113367>	HPRC,HGSVC	No	0.039	Yes	NA,NA	NA	NA
chr19:15931525	529769	INS	500	0.866	0.5121	19	CYP4F11(2.637e-31,1.469)	NA	NA	NA	NA	NA	NA	NA	NA	No	ID=19-15931601-15931740-GAGGAGAGGAATGAGTGAGC,19-15931721-15932028-GAGGAGAGGAATGAGTGAGT,19-15931732-15931744-TGAG,19-15931752-15931764-TGAG,19-15931772-15931784-TGAG,19-15931792-15931804-TGAG,19-15931812-15931824-TGAG,19-15931832-15931844-TGAG,19-15931852-15931864-TGAG,19-15931872-15931884-TGAG,19-15931892-15931904-TGAG,19-15931912-15931924-TGAG,19-15931932-15931944-TGAG,19-15931952-15931964-TGAG,19-15931972-15931984-TGAG,19-15931989-15932188-GAATGAGTGAGTGAGGAGAGGAATGAGTGAGTGAGGAGAA,19-15931992-15932004-TGAG,19-15932009-15932149-GAATGAGTGAGTGAGGAGAA,19-15932012-15932024-TGAG,19-15932032-15932044-TGAG,19-15932052-15932064-TGAG,19-15932072-15932084-TGAG,19-15932092-15932104-TGAG,19-15932112-15932124-TGAG,19-15932132-15932144-TGAG,19-15932152-15932164-TGAG,19-15932172-15932184-TGAG,19-15932181-15932242-GAGGAGAGGAATGAGTGAGC,19-15932272-15932284-TGAG,19-15932281-15932362-GAGGAGAGGAATGAGTGAGC,19-15932281-15932381-GGGGAGAGGAATGAGTGAGC,19-15932392-15932404-TGAG,19-15932463-15932528-GGAGAGGAATGAGTGAGTGA,19-15932472-15932484-TGAG,19-15932492-15932504-TGAG,19-15932509-15933089-GAATGAGTGAGTGAGGAGAA,19-15932512-15932524-TGAG,19-15932532-15932544-TGAG,19-15932549-15932948-GAATGAGTGAGTGAGGAGAG,19-15932552-15932564-TGAG,19-15932572-15932584-TGAG,19-15932592-15932604-TGAG,19-15932612-15932624-TGAG,19-15932632-15932644-TGAG,19-15932652-15932664-TGAG,19-15932672-15932684-TGAG,19-15932692-15932704-TGAG,19-15932712-15932724-TGAG,19-15932732-15932744-TGAG,19-15932752-15932764-TGAG,19-15932772-15932784-TGAG,19-15932792-15932804-TGAG,19-15932812-15932824-TGAG,19-15932832-15932844-TGAG,19-15932852-15932864-TGAG,19-15932872-15932884-TGAG,19-15932892-15932904-TGAG,19-15932912-15932924-TGAG,19-15932932-15932944-TGAG,19-15932949-15933088-GAATGAGTGAGTGAGGAGAG,19-15932952-15932964-TGAG,19-15932972-15932984-TGAG,19-15932992-15933004-TGAG,19-15933012-15933024-TGAG,19-15933032-15933044-TGAG,19-15933052-15933064-TGAG,19-15933072-15933084-TGAG,19-15933092-15933104-TGAG,19-15933163-15933240-GGAGAGGAATGAGTGAGTGA,19-15933172-15933184-TGAG,19-15933192-15933204-TGAG,19-15933212-15933224-TGAG,19-15933261-15933328-GAGGAGAGGAATGAGTGAGT,19-15933272-15933284-TGAG,19-15933292-15933304-TGAG,19-15933312-15933324-TGAG,19-15933332-15933344-TGAG,19-15933349-15933428-GAATGAGTGAGTGAGGAGAG,19-15933352-15933364-TGAG,19-15933372-15933384-TGAG,19-15933389-15933608-GAATGAGTGAGTGAGGAGAGGAATGAGTGAGTGAGGAGAA,19-15933392-15933404-TGAG,19-15933412-15933424-TGAG,19-15933432-15933444-TGAG,19-15933452-15933464-TGAG,19-15933472-15933484-TGAG,19-15933492-15933504-TGAG,19-15933512-15933524-TGAG,19-15933532-15933544-TGAG,19-15933552-15933564-TGAG,19-15933572-15933584-TGAG,19-15933592-15933604-TGAG,19-15933612-15933624-TGAG,19-15933632-15933644-TGAG,19-15933652-15933664-TGAG,19-15933672-15933684-TGAG,19-15933692-15933704-TGAG,19-15933712-15933724-TGAG,19-15933732-15933744-TGAG,19-15933752-15933764-TGAG,19-15933772-15933784-TGAG,19-15933792-15933804-TGAG,19-15933812-15933824-TGAG,19-15933832-15933844-TGAG,19-15933852-15933864-TGAG,19-15933905-15934000-AGAGGAATGAGTGAGCGGGG;MOTIFS=AGAGGAATGAGTGAGCGGGG,GAATGAGTGAGTGAGGAGAG,TGAG,GGAGAGGAATGAGTGAGTGA,GGGGAGAGGAATGAGTGAGC,GAATGAGTGAGTGAGGAGAA,GAATGAGTGAGTGAGGAGAGGAATGAGTGAGTGAGGAGAA,GAGGAGAGGAATGAGTGAGT,GAGGAGAGGAATGAGTGAGC;STRUC=<VC113367>	HPRC,HGSVC	No	0.039	Yes	NA,NA	NA	NA
chr19:15931525	529766	INS	440	0.8472	0.5548	10	CYP4F11(2.637e-31,1.469)	NA	NA	NA	NA	NA	NA	NA	NA	No	ID=19-15931601-15931740-GAGGAGAGGAATGAGTGAGC,19-15931721-15932028-GAGGAGAGGAATGAGTGAGT,19-15931732-15931744-TGAG,19-15931752-15931764-TGAG,19-15931772-15931784-TGAG,19-15931792-15931804-TGAG,19-15931812-15931824-TGAG,19-15931832-15931844-TGAG,19-15931852-15931864-TGAG,19-15931872-15931884-TGAG,19-15931892-15931904-TGAG,19-15931912-15931924-TGAG,19-15931932-15931944-TGAG,19-15931952-15931964-TGAG,19-15931972-15931984-TGAG,19-15931989-15932188-GAATGAGTGAGTGAGGAGAGGAATGAGTGAGTGAGGAGAA,19-15931992-15932004-TGAG,19-15932009-15932149-GAATGAGTGAGTGAGGAGAA,19-15932012-15932024-TGAG,19-15932032-15932044-TGAG,19-15932052-15932064-TGAG,19-15932072-15932084-TGAG,19-15932092-15932104-TGAG,19-15932112-15932124-TGAG,19-15932132-15932144-TGAG,19-15932152-15932164-TGAG,19-15932172-15932184-TGAG,19-15932181-15932242-GAGGAGAGGAATGAGTGAGC,19-15932272-15932284-TGAG,19-15932281-15932362-GAGGAGAGGAATGAGTGAGC,19-15932281-15932381-GGGGAGAGGAATGAGTGAGC,19-15932392-15932404-TGAG,19-15932463-15932528-GGAGAGGAATGAGTGAGTGA,19-15932472-15932484-TGAG,19-15932492-15932504-TGAG,19-15932509-15933089-GAATGAGTGAGTGAGGAGAA,19-15932512-15932524-TGAG,19-15932532-15932544-TGAG,19-15932549-15932948-GAATGAGTGAGTGAGGAGAG,19-15932552-15932564-TGAG,19-15932572-15932584-TGAG,19-15932592-15932604-TGAG,19-15932612-15932624-TGAG,19-15932632-15932644-TGAG,19-15932652-15932664-TGAG,19-15932672-15932684-TGAG,19-15932692-15932704-TGAG,19-15932712-15932724-TGAG,19-15932732-15932744-TGAG,19-15932752-15932764-TGAG,19-15932772-15932784-TGAG,19-15932792-15932804-TGAG,19-15932812-15932824-TGAG,19-15932832-15932844-TGAG,19-15932852-15932864-TGAG,19-15932872-15932884-TGAG,19-15932892-15932904-TGAG,19-15932912-15932924-TGAG,19-15932932-15932944-TGAG,19-15932949-15933088-GAATGAGTGAGTGAGGAGAG,19-15932952-15932964-TGAG,19-15932972-15932984-TGAG,19-15932992-15933004-TGAG,19-15933012-15933024-TGAG,19-15933032-15933044-TGAG,19-15933052-15933064-TGAG,19-15933072-15933084-TGAG,19-15933092-15933104-TGAG,19-15933163-15933240-GGAGAGGAATGAGTGAGTGA,19-15933172-15933184-TGAG,19-15933192-15933204-TGAG,19-15933212-15933224-TGAG,19-15933261-15933328-GAGGAGAGGAATGAGTGAGT,19-15933272-15933284-TGAG,19-15933292-15933304-TGAG,19-15933312-15933324-TGAG,19-15933332-15933344-TGAG,19-15933349-15933428-GAATGAGTGAGTGAGGAGAG,19-15933352-15933364-TGAG,19-15933372-15933384-TGAG,19-15933389-15933608-GAATGAGTGAGTGAGGAGAGGAATGAGTGAGTGAGGAGAA,19-15933392-15933404-TGAG,19-15933412-15933424-TGAG,19-15933432-15933444-TGAG,19-15933452-15933464-TGAG,19-15933472-15933484-TGAG,19-15933492-15933504-TGAG,19-15933512-15933524-TGAG,19-15933532-15933544-TGAG,19-15933552-15933564-TGAG,19-15933572-15933584-TGAG,19-15933592-15933604-TGAG,19-15933612-15933624-TGAG,19-15933632-15933644-TGAG,19-15933652-15933664-TGAG,19-15933672-15933684-TGAG,19-15933692-15933704-TGAG,19-15933712-15933724-TGAG,19-15933732-15933744-TGAG,19-15933752-15933764-TGAG,19-15933772-15933784-TGAG,19-15933792-15933804-TGAG,19-15933812-15933824-TGAG,19-15933832-15933844-TGAG,19-15933852-15933864-TGAG,19-15933905-15934000-AGAGGAATGAGTGAGCGGGG;MOTIFS=AGAGGAATGAGTGAGCGGGG,GAATGAGTGAGTGAGGAGAG,TGAG,GGAGAGGAATGAGTGAGTGA,GGGGAGAGGAATGAGTGAGC,GAATGAGTGAGTGAGGAGAA,GAATGAGTGAGTGAGGAGAGGAATGAGTGAGTGAGGAGAA,GAGGAGAGGAATGAGTGAGT,GAGGAGAGGAATGAGTGAGC;STRUC=<VC113367>	HPRC,HGSVC	No	0.039	No	NA,NA	NA	NA
chr19:15931529	529789	DEL	1020	0.8467	0.5718	8	CYP4F11(2.637e-31,1.469)	NA	NA	NA	NA	NA	NA	NA	NA	Yes	ID=19-15931601-15931740-GAGGAGAGGAATGAGTGAGC,19-15931721-15932028-GAGGAGAGGAATGAGTGAGT,19-15931732-15931744-TGAG,19-15931752-15931764-TGAG,19-15931772-15931784-TGAG,19-15931792-15931804-TGAG,19-15931812-15931824-TGAG,19-15931832-15931844-TGAG,19-15931852-15931864-TGAG,19-15931872-15931884-TGAG,19-15931892-15931904-TGAG,19-15931912-15931924-TGAG,19-15931932-15931944-TGAG,19-15931952-15931964-TGAG,19-15931972-15931984-TGAG,19-15931989-15932188-GAATGAGTGAGTGAGGAGAGGAATGAGTGAGTGAGGAGAA,19-15931992-15932004-TGAG,19-15932009-15932149-GAATGAGTGAGTGAGGAGAA,19-15932012-15932024-TGAG,19-15932032-15932044-TGAG,19-15932052-15932064-TGAG,19-15932072-15932084-TGAG,19-15932092-15932104-TGAG,19-15932112-15932124-TGAG,19-15932132-15932144-TGAG,19-15932152-15932164-TGAG,19-15932172-15932184-TGAG,19-15932181-15932242-GAGGAGAGGAATGAGTGAGC,19-15932272-15932284-TGAG,19-15932281-15932362-GAGGAGAGGAATGAGTGAGC,19-15932281-15932381-GGGGAGAGGAATGAGTGAGC,19-15932392-15932404-TGAG,19-15932463-15932528-GGAGAGGAATGAGTGAGTGA,19-15932472-15932484-TGAG,19-15932492-15932504-TGAG,19-15932509-15933089-GAATGAGTGAGTGAGGAGAA,19-15932512-15932524-TGAG,19-15932532-15932544-TGAG,19-15932549-15932948-GAATGAGTGAGTGAGGAGAG,19-15932552-15932564-TGAG,19-15932572-15932584-TGAG,19-15932592-15932604-TGAG,19-15932612-15932624-TGAG,19-15932632-15932644-TGAG,19-15932652-15932664-TGAG,19-15932672-15932684-TGAG,19-15932692-15932704-TGAG,19-15932712-15932724-TGAG,19-15932732-15932744-TGAG,19-15932752-15932764-TGAG,19-15932772-15932784-TGAG,19-15932792-15932804-TGAG,19-15932812-15932824-TGAG,19-15932832-15932844-TGAG,19-15932852-15932864-TGAG,19-15932872-15932884-TGAG,19-15932892-15932904-TGAG,19-15932912-15932924-TGAG,19-15932932-15932944-TGAG,19-15932949-15933088-GAATGAGTGAGTGAGGAGAG,19-15932952-15932964-TGAG,19-15932972-15932984-TGAG,19-15932992-15933004-TGAG,19-15933012-15933024-TGAG,19-15933032-15933044-TGAG,19-15933052-15933064-TGAG,19-15933072-15933084-TGAG,19-15933092-15933104-TGAG,19-15933163-15933240-GGAGAGGAATGAGTGAGTGA,19-15933172-15933184-TGAG,19-15933192-15933204-TGAG,19-15933212-15933224-TGAG,19-15933261-15933328-GAGGAGAGGAATGAGTGAGT,19-15933272-15933284-TGAG,19-15933292-15933304-TGAG,19-15933312-15933324-TGAG,19-15933332-15933344-TGAG,19-15933349-15933428-GAATGAGTGAGTGAGGAGAG,19-15933352-15933364-TGAG,19-15933372-15933384-TGAG,19-15933389-15933608-GAATGAGTGAGTGAGGAGAGGAATGAGTGAGTGAGGAGAA,19-15933392-15933404-TGAG,19-15933412-15933424-TGAG,19-15933432-15933444-TGAG,19-15933452-15933464-TGAG,19-15933472-15933484-TGAG,19-15933492-15933504-TGAG,19-15933512-15933524-TGAG,19-15933532-15933544-TGAG,19-15933552-15933564-TGAG,19-15933572-15933584-TGAG,19-15933592-15933604-TGAG,19-15933612-15933624-TGAG,19-15933632-15933644-TGAG,19-15933652-15933664-TGAG,19-15933672-15933684-TGAG,19-15933692-15933704-TGAG,19-15933712-15933724-TGAG,19-15933732-15933744-TGAG,19-15933752-15933764-TGAG,19-15933772-15933784-TGAG,19-15933792-15933804-TGAG,19-15933812-15933824-TGAG,19-15933832-15933844-TGAG,19-15933852-15933864-TGAG,19-15933905-15934000-AGAGGAATGAGTGAGCGGGG;MOTIFS=AGAGGAATGAGTGAGCGGGG,GAATGAGTGAGTGAGGAGAG,TGAG,GGAGAGGAATGAGTGAGTGA,GGGGAGAGGAATGAGTGAGC,GAATGAGTGAGTGAGGAGAA,GAATGAGTGAGTGAGGAGAGGAATGAGTGAGTGAGGAGAA,GAGGAGAGGAATGAGTGAGT,GAGGAGAGGAATGAGTGAGC;STRUC=<VC113367>	HPRC,HGSVC	Yes	1.091	No	NA,NA	NA	NA
chr19:15931540	529790	INS	1161	0.9413	0.2496	40	CYP4F11(2.637e-31,1.469)	NA	NA	NA	NA	NA	NA	NA	NA	No	ID=19-15931601-15931740-GAGGAGAGGAATGAGTGAGC,19-15931721-15932028-GAGGAGAGGAATGAGTGAGT,19-15931732-15931744-TGAG,19-15931752-15931764-TGAG,19-15931772-15931784-TGAG,19-15931792-15931804-TGAG,19-15931812-15931824-TGAG,19-15931832-15931844-TGAG,19-15931852-15931864-TGAG,19-15931872-15931884-TGAG,19-15931892-15931904-TGAG,19-15931912-15931924-TGAG,19-15931932-15931944-TGAG,19-15931952-15931964-TGAG,19-15931972-15931984-TGAG,19-15931989-15932188-GAATGAGTGAGTGAGGAGAGGAATGAGTGAGTGAGGAGAA,19-15931992-15932004-TGAG,19-15932009-15932149-GAATGAGTGAGTGAGGAGAA,19-15932012-15932024-TGAG,19-15932032-15932044-TGAG,19-15932052-15932064-TGAG,19-15932072-15932084-TGAG,19-15932092-15932104-TGAG,19-15932112-15932124-TGAG,19-15932132-15932144-TGAG,19-15932152-15932164-TGAG,19-15932172-15932184-TGAG,19-15932181-15932242-GAGGAGAGGAATGAGTGAGC,19-15932272-15932284-TGAG,19-15932281-15932362-GAGGAGAGGAATGAGTGAGC,19-15932281-15932381-GGGGAGAGGAATGAGTGAGC,19-15932392-15932404-TGAG,19-15932463-15932528-GGAGAGGAATGAGTGAGTGA,19-15932472-15932484-TGAG,19-15932492-15932504-TGAG,19-15932509-15933089-GAATGAGTGAGTGAGGAGAA,19-15932512-15932524-TGAG,19-15932532-15932544-TGAG,19-15932549-15932948-GAATGAGTGAGTGAGGAGAG,19-15932552-15932564-TGAG,19-15932572-15932584-TGAG,19-15932592-15932604-TGAG,19-15932612-15932624-TGAG,19-15932632-15932644-TGAG,19-15932652-15932664-TGAG,19-15932672-15932684-TGAG,19-15932692-15932704-TGAG,19-15932712-15932724-TGAG,19-15932732-15932744-TGAG,19-15932752-15932764-TGAG,19-15932772-15932784-TGAG,19-15932792-15932804-TGAG,19-15932812-15932824-TGAG,19-15932832-15932844-TGAG,19-15932852-15932864-TGAG,19-15932872-15932884-TGAG,19-15932892-15932904-TGAG,19-15932912-15932924-TGAG,19-15932932-15932944-TGAG,19-15932949-15933088-GAATGAGTGAGTGAGGAGAG,19-15932952-15932964-TGAG,19-15932972-15932984-TGAG,19-15932992-15933004-TGAG,19-15933012-15933024-TGAG,19-15933032-15933044-TGAG,19-15933052-15933064-TGAG,19-15933072-15933084-TGAG,19-15933092-15933104-TGAG,19-15933163-15933240-GGAGAGGAATGAGTGAGTGA,19-15933172-15933184-TGAG,19-15933192-15933204-TGAG,19-15933212-15933224-TGAG,19-15933261-15933328-GAGGAGAGGAATGAGTGAGT,19-15933272-15933284-TGAG,19-15933292-15933304-TGAG,19-15933312-15933324-TGAG,19-15933332-15933344-TGAG,19-15933349-15933428-GAATGAGTGAGTGAGGAGAG,19-15933352-15933364-TGAG,19-15933372-15933384-TGAG,19-15933389-15933608-GAATGAGTGAGTGAGGAGAGGAATGAGTGAGTGAGGAGAA,19-15933392-15933404-TGAG,19-15933412-15933424-TGAG,19-15933432-15933444-TGAG,19-15933452-15933464-TGAG,19-15933472-15933484-TGAG,19-15933492-15933504-TGAG,19-15933512-15933524-TGAG,19-15933532-15933544-TGAG,19-15933552-15933564-TGAG,19-15933572-15933584-TGAG,19-15933592-15933604-TGAG,19-15933612-15933624-TGAG,19-15933632-15933644-TGAG,19-15933652-15933664-TGAG,19-15933672-15933684-TGAG,19-15933692-15933704-TGAG,19-15933712-15933724-TGAG,19-15933732-15933744-TGAG,19-15933752-15933764-TGAG,19-15933772-15933784-TGAG,19-15933792-15933804-TGAG,19-15933812-15933824-TGAG,19-15933832-15933844-TGAG,19-15933852-15933864-TGAG,19-15933905-15934000-AGAGGAATGAGTGAGCGGGG;MOTIFS=AGAGGAATGAGTGAGCGGGG,GAATGAGTGAGTGAGGAGAG,TGAG,GGAGAGGAATGAGTGAGTGA,GGGGAGAGGAATGAGTGAGC,GAATGAGTGAGTGAGGAGAA,GAATGAGTGAGTGAGGAGAGGAATGAGTGAGTGAGGAGAA,GAGGAGAGGAATGAGTGAGT,GAGGAGAGGAATGAGTGAGC;STRUC=<VC113367>	HPRC,HGSVC	No	0.039	Yes	NA,NA	NA	NA
chr19:15931541	529792	DEL	640	0.8175	0.6442	2	CYP4F11(2.637e-31,1.469)	NA	NA	NA	NA	NA	NA	NA	NA	Yes	ID=19-15931601-15931740-GAGGAGAGGAATGAGTGAGC,19-15931721-15932028-GAGGAGAGGAATGAGTGAGT,19-15931732-15931744-TGAG,19-15931752-15931764-TGAG,19-15931772-15931784-TGAG,19-15931792-15931804-TGAG,19-15931812-15931824-TGAG,19-15931832-15931844-TGAG,19-15931852-15931864-TGAG,19-15931872-15931884-TGAG,19-15931892-15931904-TGAG,19-15931912-15931924-TGAG,19-15931932-15931944-TGAG,19-15931952-15931964-TGAG,19-15931972-15931984-TGAG,19-15931989-15932188-GAATGAGTGAGTGAGGAGAGGAATGAGTGAGTGAGGAGAA,19-15931992-15932004-TGAG,19-15932009-15932149-GAATGAGTGAGTGAGGAGAA,19-15932012-15932024-TGAG,19-15932032-15932044-TGAG,19-15932052-15932064-TGAG,19-15932072-15932084-TGAG,19-15932092-15932104-TGAG,19-15932112-15932124-TGAG,19-15932132-15932144-TGAG,19-15932152-15932164-TGAG,19-15932172-15932184-TGAG,19-15932181-15932242-GAGGAGAGGAATGAGTGAGC,19-15932272-15932284-TGAG,19-15932281-15932362-GAGGAGAGGAATGAGTGAGC,19-15932281-15932381-GGGGAGAGGAATGAGTGAGC,19-15932392-15932404-TGAG,19-15932463-15932528-GGAGAGGAATGAGTGAGTGA,19-15932472-15932484-TGAG,19-15932492-15932504-TGAG,19-15932509-15933089-GAATGAGTGAGTGAGGAGAA,19-15932512-15932524-TGAG,19-15932532-15932544-TGAG,19-15932549-15932948-GAATGAGTGAGTGAGGAGAG,19-15932552-15932564-TGAG,19-15932572-15932584-TGAG,19-15932592-15932604-TGAG,19-15932612-15932624-TGAG,19-15932632-15932644-TGAG,19-15932652-15932664-TGAG,19-15932672-15932684-TGAG,19-15932692-15932704-TGAG,19-15932712-15932724-TGAG,19-15932732-15932744-TGAG,19-15932752-15932764-TGAG,19-15932772-15932784-TGAG,19-15932792-15932804-TGAG,19-15932812-15932824-TGAG,19-15932832-15932844-TGAG,19-15932852-15932864-TGAG,19-15932872-15932884-TGAG,19-15932892-15932904-TGAG,19-15932912-15932924-TGAG,19-15932932-15932944-TGAG,19-15932949-15933088-GAATGAGTGAGTGAGGAGAG,19-15932952-15932964-TGAG,19-15932972-15932984-TGAG,19-15932992-15933004-TGAG,19-15933012-15933024-TGAG,19-15933032-15933044-TGAG,19-15933052-15933064-TGAG,19-15933072-15933084-TGAG,19-15933092-15933104-TGAG,19-15933163-15933240-GGAGAGGAATGAGTGAGTGA,19-15933172-15933184-TGAG,19-15933192-15933204-TGAG,19-15933212-15933224-TGAG,19-15933261-15933328-GAGGAGAGGAATGAGTGAGT,19-15933272-15933284-TGAG,19-15933292-15933304-TGAG,19-15933312-15933324-TGAG,19-15933332-15933344-TGAG,19-15933349-15933428-GAATGAGTGAGTGAGGAGAG,19-15933352-15933364-TGAG,19-15933372-15933384-TGAG,19-15933389-15933608-GAATGAGTGAGTGAGGAGAGGAATGAGTGAGTGAGGAGAA,19-15933392-15933404-TGAG,19-15933412-15933424-TGAG,19-15933432-15933444-TGAG,19-15933452-15933464-TGAG,19-15933472-15933484-TGAG,19-15933492-15933504-TGAG,19-15933512-15933524-TGAG,19-15933532-15933544-TGAG,19-15933552-15933564-TGAG,19-15933572-15933584-TGAG,19-15933592-15933604-TGAG,19-15933612-15933624-TGAG,19-15933632-15933644-TGAG,19-15933652-15933664-TGAG,19-15933672-15933684-TGAG,19-15933692-15933704-TGAG,19-15933712-15933724-TGAG,19-15933732-15933744-TGAG,19-15933752-15933764-TGAG,19-15933772-15933784-TGAG,19-15933792-15933804-TGAG,19-15933812-15933824-TGAG,19-15933832-15933844-TGAG,19-15933852-15933864-TGAG,19-15933905-15934000-AGAGGAATGAGTGAGCGGGG;MOTIFS=AGAGGAATGAGTGAGCGGGG,GAATGAGTGAGTGAGGAGAG,TGAG,GGAGAGGAATGAGTGAGTGA,GGGGAGAGGAATGAGTGAGC,GAATGAGTGAGTGAGGAGAA,GAATGAGTGAGTGAGGAGAGGAATGAGTGAGTGAGGAGAA,GAGGAGAGGAATGAGTGAGT,GAGGAGAGGAATGAGTGAGC;STRUC=<VC113367>	HPRC,HGSVC	Yes	0.053	No	NA,NA	NA	NA
chr19:15931541	529791	INS	360	0.942	0.2597	3	CYP4F11(2.637e-31,1.469)	NA	NA	NA	NA	NA	NA	NA	NA	Yes	ID=19-15931601-15931740-GAGGAGAGGAATGAGTGAGC,19-15931721-15932028-GAGGAGAGGAATGAGTGAGT,19-15931732-15931744-TGAG,19-15931752-15931764-TGAG,19-15931772-15931784-TGAG,19-15931792-15931804-TGAG,19-15931812-15931824-TGAG,19-15931832-15931844-TGAG,19-15931852-15931864-TGAG,19-15931872-15931884-TGAG,19-15931892-15931904-TGAG,19-15931912-15931924-TGAG,19-15931932-15931944-TGAG,19-15931952-15931964-TGAG,19-15931972-15931984-TGAG,19-15931989-15932188-GAATGAGTGAGTGAGGAGAGGAATGAGTGAGTGAGGAGAA,19-15931992-15932004-TGAG,19-15932009-15932149-GAATGAGTGAGTGAGGAGAA,19-15932012-15932024-TGAG,19-15932032-15932044-TGAG,19-15932052-15932064-TGAG,19-15932072-15932084-TGAG,19-15932092-15932104-TGAG,19-15932112-15932124-TGAG,19-15932132-15932144-TGAG,19-15932152-15932164-TGAG,19-15932172-15932184-TGAG,19-15932181-15932242-GAGGAGAGGAATGAGTGAGC,19-15932272-15932284-TGAG,19-15932281-15932362-GAGGAGAGGAATGAGTGAGC,19-15932281-15932381-GGGGAGAGGAATGAGTGAGC,19-15932392-15932404-TGAG,19-15932463-15932528-GGAGAGGAATGAGTGAGTGA,19-15932472-15932484-TGAG,19-15932492-15932504-TGAG,19-15932509-15933089-GAATGAGTGAGTGAGGAGAA,19-15932512-15932524-TGAG,19-15932532-15932544-TGAG,19-15932549-15932948-GAATGAGTGAGTGAGGAGAG,19-15932552-15932564-TGAG,19-15932572-15932584-TGAG,19-15932592-15932604-TGAG,19-15932612-15932624-TGAG,19-15932632-15932644-TGAG,19-15932652-15932664-TGAG,19-15932672-15932684-TGAG,19-15932692-15932704-TGAG,19-15932712-15932724-TGAG,19-15932732-15932744-TGAG,19-15932752-15932764-TGAG,19-15932772-15932784-TGAG,19-15932792-15932804-TGAG,19-15932812-15932824-TGAG,19-15932832-15932844-TGAG,19-15932852-15932864-TGAG,19-15932872-15932884-TGAG,19-15932892-15932904-TGAG,19-15932912-15932924-TGAG,19-15932932-15932944-TGAG,19-15932949-15933088-GAATGAGTGAGTGAGGAGAG,19-15932952-15932964-TGAG,19-15932972-15932984-TGAG,19-15932992-15933004-TGAG,19-15933012-15933024-TGAG,19-15933032-15933044-TGAG,19-15933052-15933064-TGAG,19-15933072-15933084-TGAG,19-15933092-15933104-TGAG,19-15933163-15933240-GGAGAGGAATGAGTGAGTGA,19-15933172-15933184-TGAG,19-15933192-15933204-TGAG,19-15933212-15933224-TGAG,19-15933261-15933328-GAGGAGAGGAATGAGTGAGT,19-15933272-15933284-TGAG,19-15933292-15933304-TGAG,19-15933312-15933324-TGAG,19-15933332-15933344-TGAG,19-15933349-15933428-GAATGAGTGAGTGAGGAGAG,19-15933352-15933364-TGAG,19-15933372-15933384-TGAG,19-15933389-15933608-GAATGAGTGAGTGAGGAGAGGAATGAGTGAGTGAGGAGAA,19-15933392-15933404-TGAG,19-15933412-15933424-TGAG,19-15933432-15933444-TGAG,19-15933452-15933464-TGAG,19-15933472-15933484-TGAG,19-15933492-15933504-TGAG,19-15933512-15933524-TGAG,19-15933532-15933544-TGAG,19-15933552-15933564-TGAG,19-15933572-15933584-TGAG,19-15933592-15933604-TGAG,19-15933612-15933624-TGAG,19-15933632-15933644-TGAG,19-15933652-15933664-TGAG,19-15933672-15933684-TGAG,19-15933692-15933704-TGAG,19-15933712-15933724-TGAG,19-15933732-15933744-TGAG,19-15933752-15933764-TGAG,19-15933772-15933784-TGAG,19-15933792-15933804-TGAG,19-15933812-15933824-TGAG,19-15933832-15933844-TGAG,19-15933852-15933864-TGAG,19-15933905-15934000-AGAGGAATGAGTGAGCGGGG;MOTIFS=AGAGGAATGAGTGAGCGGGG,GAATGAGTGAGTGAGGAGAG,TGAG,GGAGAGGAATGAGTGAGTGA,GGGGAGAGGAATGAGTGAGC,GAATGAGTGAGTGAGGAGAA,GAATGAGTGAGTGAGGAGAGGAATGAGTGAGTGAGGAGAA,GAGGAGAGGAATGAGTGAGT,GAGGAGAGGAATGAGTGAGC;STRUC=<VC113367>	HPRC,HGSVC	No	0.039	No	NA,NA	NA	NA
chr19:15931542	529793	INS	539	0.8504	0.5581	18	CYP4F11(2.637e-31,1.469)	NA	NA	NA	NA	NA	NA	NA	NA	Yes	ID=19-15931601-15931740-GAGGAGAGGAATGAGTGAGC,19-15931721-15932028-GAGGAGAGGAATGAGTGAGT,19-15931732-15931744-TGAG,19-15931752-15931764-TGAG,19-15931772-15931784-TGAG,19-15931792-15931804-TGAG,19-15931812-15931824-TGAG,19-15931832-15931844-TGAG,19-15931852-15931864-TGAG,19-15931872-15931884-TGAG,19-15931892-15931904-TGAG,19-15931912-15931924-TGAG,19-15931932-15931944-TGAG,19-15931952-15931964-TGAG,19-15931972-15931984-TGAG,19-15931989-15932188-GAATGAGTGAGTGAGGAGAGGAATGAGTGAGTGAGGAGAA,19-15931992-15932004-TGAG,19-15932009-15932149-GAATGAGTGAGTGAGGAGAA,19-15932012-15932024-TGAG,19-15932032-15932044-TGAG,19-15932052-15932064-TGAG,19-15932072-15932084-TGAG,19-15932092-15932104-TGAG,19-15932112-15932124-TGAG,19-15932132-15932144-TGAG,19-15932152-15932164-TGAG,19-15932172-15932184-TGAG,19-15932181-15932242-GAGGAGAGGAATGAGTGAGC,19-15932272-15932284-TGAG,19-15932281-15932362-GAGGAGAGGAATGAGTGAGC,19-15932281-15932381-GGGGAGAGGAATGAGTGAGC,19-15932392-15932404-TGAG,19-15932463-15932528-GGAGAGGAATGAGTGAGTGA,19-15932472-15932484-TGAG,19-15932492-15932504-TGAG,19-15932509-15933089-GAATGAGTGAGTGAGGAGAA,19-15932512-15932524-TGAG,19-15932532-15932544-TGAG,19-15932549-15932948-GAATGAGTGAGTGAGGAGAG,19-15932552-15932564-TGAG,19-15932572-15932584-TGAG,19-15932592-15932604-TGAG,19-15932612-15932624-TGAG,19-15932632-15932644-TGAG,19-15932652-15932664-TGAG,19-15932672-15932684-TGAG,19-15932692-15932704-TGAG,19-15932712-15932724-TGAG,19-15932732-15932744-TGAG,19-15932752-15932764-TGAG,19-15932772-15932784-TGAG,19-15932792-15932804-TGAG,19-15932812-15932824-TGAG,19-15932832-15932844-TGAG,19-15932852-15932864-TGAG,19-15932872-15932884-TGAG,19-15932892-15932904-TGAG,19-15932912-15932924-TGAG,19-15932932-15932944-TGAG,19-15932949-15933088-GAATGAGTGAGTGAGGAGAG,19-15932952-15932964-TGAG,19-15932972-15932984-TGAG,19-15932992-15933004-TGAG,19-15933012-15933024-TGAG,19-15933032-15933044-TGAG,19-15933052-15933064-TGAG,19-15933072-15933084-TGAG,19-15933092-15933104-TGAG,19-15933163-15933240-GGAGAGGAATGAGTGAGTGA,19-15933172-15933184-TGAG,19-15933192-15933204-TGAG,19-15933212-15933224-TGAG,19-15933261-15933328-GAGGAGAGGAATGAGTGAGT,19-15933272-15933284-TGAG,19-15933292-15933304-TGAG,19-15933312-15933324-TGAG,19-15933332-15933344-TGAG,19-15933349-15933428-GAATGAGTGAGTGAGGAGAG,19-15933352-15933364-TGAG,19-15933372-15933384-TGAG,19-15933389-15933608-GAATGAGTGAGTGAGGAGAGGAATGAGTGAGTGAGGAGAA,19-15933392-15933404-TGAG,19-15933412-15933424-TGAG,19-15933432-15933444-TGAG,19-15933452-15933464-TGAG,19-15933472-15933484-TGAG,19-15933492-15933504-TGAG,19-15933512-15933524-TGAG,19-15933532-15933544-TGAG,19-15933552-15933564-TGAG,19-15933572-15933584-TGAG,19-15933592-15933604-TGAG,19-15933612-15933624-TGAG,19-15933632-15933644-TGAG,19-15933652-15933664-TGAG,19-15933672-15933684-TGAG,19-15933692-15933704-TGAG,19-15933712-15933724-TGAG,19-15933732-15933744-TGAG,19-15933752-15933764-TGAG,19-15933772-15933784-TGAG,19-15933792-15933804-TGAG,19-15933812-15933824-TGAG,19-15933832-15933844-TGAG,19-15933852-15933864-TGAG,19-15933905-15934000-AGAGGAATGAGTGAGCGGGG;MOTIFS=AGAGGAATGAGTGAGCGGGG,GAATGAGTGAGTGAGGAGAG,TGAG,GGAGAGGAATGAGTGAGTGA,GGGGAGAGGAATGAGTGAGC,GAATGAGTGAGTGAGGAGAA,GAATGAGTGAGTGAGGAGAGGAATGAGTGAGTGAGGAGAA,GAGGAGAGGAATGAGTGAGT,GAGGAGAGGAATGAGTGAGC;STRUC=<VC113367>	HPRC,HGSVC	No	0.039	Yes	NA,NA	NA	NA
chr19:15931565	529796	INS	60	0.874	0.4706	1	CYP4F11(2.637e-31,1.469)	NA	NA	NA	NA	NA	NA	NA	NA	Yes	ID=19-15931601-15931740-GAGGAGAGGAATGAGTGAGC,19-15931721-15932028-GAGGAGAGGAATGAGTGAGT,19-15931732-15931744-TGAG,19-15931752-15931764-TGAG,19-15931772-15931784-TGAG,19-15931792-15931804-TGAG,19-15931812-15931824-TGAG,19-15931832-15931844-TGAG,19-15931852-15931864-TGAG,19-15931872-15931884-TGAG,19-15931892-15931904-TGAG,19-15931912-15931924-TGAG,19-15931932-15931944-TGAG,19-15931952-15931964-TGAG,19-15931972-15931984-TGAG,19-15931989-15932188-GAATGAGTGAGTGAGGAGAGGAATGAGTGAGTGAGGAGAA,19-15931992-15932004-TGAG,19-15932009-15932149-GAATGAGTGAGTGAGGAGAA,19-15932012-15932024-TGAG,19-15932032-15932044-TGAG,19-15932052-15932064-TGAG,19-15932072-15932084-TGAG,19-15932092-15932104-TGAG,19-15932112-15932124-TGAG,19-15932132-15932144-TGAG,19-15932152-15932164-TGAG,19-15932172-15932184-TGAG,19-15932181-15932242-GAGGAGAGGAATGAGTGAGC,19-15932272-15932284-TGAG,19-15932281-15932362-GAGGAGAGGAATGAGTGAGC,19-15932281-15932381-GGGGAGAGGAATGAGTGAGC,19-15932392-15932404-TGAG,19-15932463-15932528-GGAGAGGAATGAGTGAGTGA,19-15932472-15932484-TGAG,19-15932492-15932504-TGAG,19-15932509-15933089-GAATGAGTGAGTGAGGAGAA,19-15932512-15932524-TGAG,19-15932532-15932544-TGAG,19-15932549-15932948-GAATGAGTGAGTGAGGAGAG,19-15932552-15932564-TGAG,19-15932572-15932584-TGAG,19-15932592-15932604-TGAG,19-15932612-15932624-TGAG,19-15932632-15932644-TGAG,19-15932652-15932664-TGAG,19-15932672-15932684-TGAG,19-15932692-15932704-TGAG,19-15932712-15932724-TGAG,19-15932732-15932744-TGAG,19-15932752-15932764-TGAG,19-15932772-15932784-TGAG,19-15932792-15932804-TGAG,19-15932812-15932824-TGAG,19-15932832-15932844-TGAG,19-15932852-15932864-TGAG,19-15932872-15932884-TGAG,19-15932892-15932904-TGAG,19-15932912-15932924-TGAG,19-15932932-15932944-TGAG,19-15932949-15933088-GAATGAGTGAGTGAGGAGAG,19-15932952-15932964-TGAG,19-15932972-15932984-TGAG,19-15932992-15933004-TGAG,19-15933012-15933024-TGAG,19-15933032-15933044-TGAG,19-15933052-15933064-TGAG,19-15933072-15933084-TGAG,19-15933092-15933104-TGAG,19-15933163-15933240-GGAGAGGAATGAGTGAGTGA,19-15933172-15933184-TGAG,19-15933192-15933204-TGAG,19-15933212-15933224-TGAG,19-15933261-15933328-GAGGAGAGGAATGAGTGAGT,19-15933272-15933284-TGAG,19-15933292-15933304-TGAG,19-15933312-15933324-TGAG,19-15933332-15933344-TGAG,19-15933349-15933428-GAATGAGTGAGTGAGGAGAG,19-15933352-15933364-TGAG,19-15933372-15933384-TGAG,19-15933389-15933608-GAATGAGTGAGTGAGGAGAGGAATGAGTGAGTGAGGAGAA,19-15933392-15933404-TGAG,19-15933412-15933424-TGAG,19-15933432-15933444-TGAG,19-15933452-15933464-TGAG,19-15933472-15933484-TGAG,19-15933492-15933504-TGAG,19-15933512-15933524-TGAG,19-15933532-15933544-TGAG,19-15933552-15933564-TGAG,19-15933572-15933584-TGAG,19-15933592-15933604-TGAG,19-15933612-15933624-TGAG,19-15933632-15933644-TGAG,19-15933652-15933664-TGAG,19-15933672-15933684-TGAG,19-15933692-15933704-TGAG,19-15933712-15933724-TGAG,19-15933732-15933744-TGAG,19-15933752-15933764-TGAG,19-15933772-15933784-TGAG,19-15933792-15933804-TGAG,19-15933812-15933824-TGAG,19-15933832-15933844-TGAG,19-15933852-15933864-TGAG,19-15933905-15934000-AGAGGAATGAGTGAGCGGGG;MOTIFS=AGAGGAATGAGTGAGCGGGG,GAATGAGTGAGTGAGGAGAG,TGAG,GGAGAGGAATGAGTGAGTGA,GGGGAGAGGAATGAGTGAGC,GAATGAGTGAGTGAGGAGAA,GAATGAGTGAGTGAGGAGAGGAATGAGTGAGTGAGGAGAA,GAGGAGAGGAATGAGTGAGT,GAGGAGAGGAATGAGTGAGC;STRUC=<VC113367>	HPRC,HGSVC	No	0.039	Yes	NA,NA	NA	NA
chr19:15931585	529798	DEL	2300	0.8939	0.5658	34	CYP4F11(2.637e-31,1.469)	NA	NA	NA	NA	NA	NA	NA	NA	Yes	ID=19-15931601-15931740-GAGGAGAGGAATGAGTGAGC,19-15931721-15932028-GAGGAGAGGAATGAGTGAGT,19-15931732-15931744-TGAG,19-15931752-15931764-TGAG,19-15931772-15931784-TGAG,19-15931792-15931804-TGAG,19-15931812-15931824-TGAG,19-15931832-15931844-TGAG,19-15931852-15931864-TGAG,19-15931872-15931884-TGAG,19-15931892-15931904-TGAG,19-15931912-15931924-TGAG,19-15931932-15931944-TGAG,19-15931952-15931964-TGAG,19-15931972-15931984-TGAG,19-15931989-15932188-GAATGAGTGAGTGAGGAGAGGAATGAGTGAGTGAGGAGAA,19-15931992-15932004-TGAG,19-15932009-15932149-GAATGAGTGAGTGAGGAGAA,19-15932012-15932024-TGAG,19-15932032-15932044-TGAG,19-15932052-15932064-TGAG,19-15932072-15932084-TGAG,19-15932092-15932104-TGAG,19-15932112-15932124-TGAG,19-15932132-15932144-TGAG,19-15932152-15932164-TGAG,19-15932172-15932184-TGAG,19-15932181-15932242-GAGGAGAGGAATGAGTGAGC,19-15932272-15932284-TGAG,19-15932281-15932362-GAGGAGAGGAATGAGTGAGC,19-15932281-15932381-GGGGAGAGGAATGAGTGAGC,19-15932392-15932404-TGAG,19-15932463-15932528-GGAGAGGAATGAGTGAGTGA,19-15932472-15932484-TGAG,19-15932492-15932504-TGAG,19-15932509-15933089-GAATGAGTGAGTGAGGAGAA,19-15932512-15932524-TGAG,19-15932532-15932544-TGAG,19-15932549-15932948-GAATGAGTGAGTGAGGAGAG,19-15932552-15932564-TGAG,19-15932572-15932584-TGAG,19-15932592-15932604-TGAG,19-15932612-15932624-TGAG,19-15932632-15932644-TGAG,19-15932652-15932664-TGAG,19-15932672-15932684-TGAG,19-15932692-15932704-TGAG,19-15932712-15932724-TGAG,19-15932732-15932744-TGAG,19-15932752-15932764-TGAG,19-15932772-15932784-TGAG,19-15932792-15932804-TGAG,19-15932812-15932824-TGAG,19-15932832-15932844-TGAG,19-15932852-15932864-TGAG,19-15932872-15932884-TGAG,19-15932892-15932904-TGAG,19-15932912-15932924-TGAG,19-15932932-15932944-TGAG,19-15932949-15933088-GAATGAGTGAGTGAGGAGAG,19-15932952-15932964-TGAG,19-15932972-15932984-TGAG,19-15932992-15933004-TGAG,19-15933012-15933024-TGAG,19-15933032-15933044-TGAG,19-15933052-15933064-TGAG,19-15933072-15933084-TGAG,19-15933092-15933104-TGAG,19-15933163-15933240-GGAGAGGAATGAGTGAGTGA,19-15933172-15933184-TGAG,19-15933192-15933204-TGAG,19-15933212-15933224-TGAG,19-15933261-15933328-GAGGAGAGGAATGAGTGAGT,19-15933272-15933284-TGAG,19-15933292-15933304-TGAG,19-15933312-15933324-TGAG,19-15933332-15933344-TGAG,19-15933349-15933428-GAATGAGTGAGTGAGGAGAG,19-15933352-15933364-TGAG,19-15933372-15933384-TGAG,19-15933389-15933608-GAATGAGTGAGTGAGGAGAGGAATGAGTGAGTGAGGAGAA,19-15933392-15933404-TGAG,19-15933412-15933424-TGAG,19-15933432-15933444-TGAG,19-15933452-15933464-TGAG,19-15933472-15933484-TGAG,19-15933492-15933504-TGAG,19-15933512-15933524-TGAG,19-15933532-15933544-TGAG,19-15933552-15933564-TGAG,19-15933572-15933584-TGAG,19-15933592-15933604-TGAG,19-15933612-15933624-TGAG,19-15933632-15933644-TGAG,19-15933652-15933664-TGAG,19-15933672-15933684-TGAG,19-15933692-15933704-TGAG,19-15933712-15933724-TGAG,19-15933732-15933744-TGAG,19-15933752-15933764-TGAG,19-15933772-15933784-TGAG,19-15933792-15933804-TGAG,19-15933812-15933824-TGAG,19-15933832-15933844-TGAG,19-15933852-15933864-TGAG,19-15933905-15934000-AGAGGAATGAGTGAGCGGGG;MOTIFS=AGAGGAATGAGTGAGCGGGG,GAATGAGTGAGTGAGGAGAG,TGAG,GGAGAGGAATGAGTGAGTGA,GGGGAGAGGAATGAGTGAGC,GAATGAGTGAGTGAGGAGAA,GAATGAGTGAGTGAGGAGAGGAATGAGTGAGTGAGGAGAA,GAGGAGAGGAATGAGTGAGT,GAGGAGAGGAATGAGTGAGC;STRUC=<VC113367>	HPRC,HGSVC,1KG-ONT	Yes	0.079	No	NA,NA	NA	NA
chr19:15931625	529800	INS	1058	0.8444	0.5818	5	CYP4F11(2.637e-31,1.469)	NA	NA	NA	NA	NA	NA	NA	NA	Yes	ID=19-15931601-15931740-GAGGAGAGGAATGAGTGAGC,19-15931721-15932028-GAGGAGAGGAATGAGTGAGT,19-15931732-15931744-TGAG,19-15931752-15931764-TGAG,19-15931772-15931784-TGAG,19-15931792-15931804-TGAG,19-15931812-15931824-TGAG,19-15931832-15931844-TGAG,19-15931852-15931864-TGAG,19-15931872-15931884-TGAG,19-15931892-15931904-TGAG,19-15931912-15931924-TGAG,19-15931932-15931944-TGAG,19-15931952-15931964-TGAG,19-15931972-15931984-TGAG,19-15931989-15932188-GAATGAGTGAGTGAGGAGAGGAATGAGTGAGTGAGGAGAA,19-15931992-15932004-TGAG,19-15932009-15932149-GAATGAGTGAGTGAGGAGAA,19-15932012-15932024-TGAG,19-15932032-15932044-TGAG,19-15932052-15932064-TGAG,19-15932072-15932084-TGAG,19-15932092-15932104-TGAG,19-15932112-15932124-TGAG,19-15932132-15932144-TGAG,19-15932152-15932164-TGAG,19-15932172-15932184-TGAG,19-15932181-15932242-GAGGAGAGGAATGAGTGAGC,19-15932272-15932284-TGAG,19-15932281-15932362-GAGGAGAGGAATGAGTGAGC,19-15932281-15932381-GGGGAGAGGAATGAGTGAGC,19-15932392-15932404-TGAG,19-15932463-15932528-GGAGAGGAATGAGTGAGTGA,19-15932472-15932484-TGAG,19-15932492-15932504-TGAG,19-15932509-15933089-GAATGAGTGAGTGAGGAGAA,19-15932512-15932524-TGAG,19-15932532-15932544-TGAG,19-15932549-15932948-GAATGAGTGAGTGAGGAGAG,19-15932552-15932564-TGAG,19-15932572-15932584-TGAG,19-15932592-15932604-TGAG,19-15932612-15932624-TGAG,19-15932632-15932644-TGAG,19-15932652-15932664-TGAG,19-15932672-15932684-TGAG,19-15932692-15932704-TGAG,19-15932712-15932724-TGAG,19-15932732-15932744-TGAG,19-15932752-15932764-TGAG,19-15932772-15932784-TGAG,19-15932792-15932804-TGAG,19-15932812-15932824-TGAG,19-15932832-15932844-TGAG,19-15932852-15932864-TGAG,19-15932872-15932884-TGAG,19-15932892-15932904-TGAG,19-15932912-15932924-TGAG,19-15932932-15932944-TGAG,19-15932949-15933088-GAATGAGTGAGTGAGGAGAG,19-15932952-15932964-TGAG,19-15932972-15932984-TGAG,19-15932992-15933004-TGAG,19-15933012-15933024-TGAG,19-15933032-15933044-TGAG,19-15933052-15933064-TGAG,19-15933072-15933084-TGAG,19-15933092-15933104-TGAG,19-15933163-15933240-GGAGAGGAATGAGTGAGTGA,19-15933172-15933184-TGAG,19-15933192-15933204-TGAG,19-15933212-15933224-TGAG,19-15933261-15933328-GAGGAGAGGAATGAGTGAGT,19-15933272-15933284-TGAG,19-15933292-15933304-TGAG,19-15933312-15933324-TGAG,19-15933332-15933344-TGAG,19-15933349-15933428-GAATGAGTGAGTGAGGAGAG,19-15933352-15933364-TGAG,19-15933372-15933384-TGAG,19-15933389-15933608-GAATGAGTGAGTGAGGAGAGGAATGAGTGAGTGAGGAGAA,19-15933392-15933404-TGAG,19-15933412-15933424-TGAG,19-15933432-15933444-TGAG,19-15933452-15933464-TGAG,19-15933472-15933484-TGAG,19-15933492-15933504-TGAG,19-15933512-15933524-TGAG,19-15933532-15933544-TGAG,19-15933552-15933564-TGAG,19-15933572-15933584-TGAG,19-15933592-15933604-TGAG,19-15933612-15933624-TGAG,19-15933632-15933644-TGAG,19-15933652-15933664-TGAG,19-15933672-15933684-TGAG,19-15933692-15933704-TGAG,19-15933712-15933724-TGAG,19-15933732-15933744-TGAG,19-15933752-15933764-TGAG,19-15933772-15933784-TGAG,19-15933792-15933804-TGAG,19-15933812-15933824-TGAG,19-15933832-15933844-TGAG,19-15933852-15933864-TGAG,19-15933905-15934000-AGAGGAATGAGTGAGCGGGG;MOTIFS=AGAGGAATGAGTGAGCGGGG,GAATGAGTGAGTGAGGAGAG,TGAG,GGAGAGGAATGAGTGAGTGA,GGGGAGAGGAATGAGTGAGC,GAATGAGTGAGTGAGGAGAA,GAATGAGTGAGTGAGGAGAGGAATGAGTGAGTGAGGAGAA,GAGGAGAGGAATGAGTGAGT,GAGGAGAGGAATGAGTGAGC;STRUC=<VC113367>	HPRC,HGSVC	No	0.034	Yes	NA,NA	NA	NA
chr19:15931641	529801	INS	740	0.9068	0.3632	16	CYP4F11(2.637e-31,1.469)	NA	NA	NA	NA	NA	NA	NA	NA	Yes	ID=19-15931601-15931740-GAGGAGAGGAATGAGTGAGC,19-15931721-15932028-GAGGAGAGGAATGAGTGAGT,19-15931732-15931744-TGAG,19-15931752-15931764-TGAG,19-15931772-15931784-TGAG,19-15931792-15931804-TGAG,19-15931812-15931824-TGAG,19-15931832-15931844-TGAG,19-15931852-15931864-TGAG,19-15931872-15931884-TGAG,19-15931892-15931904-TGAG,19-15931912-15931924-TGAG,19-15931932-15931944-TGAG,19-15931952-15931964-TGAG,19-15931972-15931984-TGAG,19-15931989-15932188-GAATGAGTGAGTGAGGAGAGGAATGAGTGAGTGAGGAGAA,19-15931992-15932004-TGAG,19-15932009-15932149-GAATGAGTGAGTGAGGAGAA,19-15932012-15932024-TGAG,19-15932032-15932044-TGAG,19-15932052-15932064-TGAG,19-15932072-15932084-TGAG,19-15932092-15932104-TGAG,19-15932112-15932124-TGAG,19-15932132-15932144-TGAG,19-15932152-15932164-TGAG,19-15932172-15932184-TGAG,19-15932181-15932242-GAGGAGAGGAATGAGTGAGC,19-15932272-15932284-TGAG,19-15932281-15932362-GAGGAGAGGAATGAGTGAGC,19-15932281-15932381-GGGGAGAGGAATGAGTGAGC,19-15932392-15932404-TGAG,19-15932463-15932528-GGAGAGGAATGAGTGAGTGA,19-15932472-15932484-TGAG,19-15932492-15932504-TGAG,19-15932509-15933089-GAATGAGTGAGTGAGGAGAA,19-15932512-15932524-TGAG,19-15932532-15932544-TGAG,19-15932549-15932948-GAATGAGTGAGTGAGGAGAG,19-15932552-15932564-TGAG,19-15932572-15932584-TGAG,19-15932592-15932604-TGAG,19-15932612-15932624-TGAG,19-15932632-15932644-TGAG,19-15932652-15932664-TGAG,19-15932672-15932684-TGAG,19-15932692-15932704-TGAG,19-15932712-15932724-TGAG,19-15932732-15932744-TGAG,19-15932752-15932764-TGAG,19-15932772-15932784-TGAG,19-15932792-15932804-TGAG,19-15932812-15932824-TGAG,19-15932832-15932844-TGAG,19-15932852-15932864-TGAG,19-15932872-15932884-TGAG,19-15932892-15932904-TGAG,19-15932912-15932924-TGAG,19-15932932-15932944-TGAG,19-15932949-15933088-GAATGAGTGAGTGAGGAGAG,19-15932952-15932964-TGAG,19-15932972-15932984-TGAG,19-15932992-15933004-TGAG,19-15933012-15933024-TGAG,19-15933032-15933044-TGAG,19-15933052-15933064-TGAG,19-15933072-15933084-TGAG,19-15933092-15933104-TGAG,19-15933163-15933240-GGAGAGGAATGAGTGAGTGA,19-15933172-15933184-TGAG,19-15933192-15933204-TGAG,19-15933212-15933224-TGAG,19-15933261-15933328-GAGGAGAGGAATGAGTGAGT,19-15933272-15933284-TGAG,19-15933292-15933304-TGAG,19-15933312-15933324-TGAG,19-15933332-15933344-TGAG,19-15933349-15933428-GAATGAGTGAGTGAGGAGAG,19-15933352-15933364-TGAG,19-15933372-15933384-TGAG,19-15933389-15933608-GAATGAGTGAGTGAGGAGAGGAATGAGTGAGTGAGGAGAA,19-15933392-15933404-TGAG,19-15933412-15933424-TGAG,19-15933432-15933444-TGAG,19-15933452-15933464-TGAG,19-15933472-15933484-TGAG,19-15933492-15933504-TGAG,19-15933512-15933524-TGAG,19-15933532-15933544-TGAG,19-15933552-15933564-TGAG,19-15933572-15933584-TGAG,19-15933592-15933604-TGAG,19-15933612-15933624-TGAG,19-15933632-15933644-TGAG,19-15933652-15933664-TGAG,19-15933672-15933684-TGAG,19-15933692-15933704-TGAG,19-15933712-15933724-TGAG,19-15933732-15933744-TGAG,19-15933752-15933764-TGAG,19-15933772-15933784-TGAG,19-15933792-15933804-TGAG,19-15933812-15933824-TGAG,19-15933832-15933844-TGAG,19-15933852-15933864-TGAG,19-15933905-15934000-AGAGGAATGAGTGAGCGGGG;MOTIFS=AGAGGAATGAGTGAGCGGGG,GAATGAGTGAGTGAGGAGAG,TGAG,GGAGAGGAATGAGTGAGTGA,GGGGAGAGGAATGAGTGAGC,GAATGAGTGAGTGAGGAGAA,GAATGAGTGAGTGAGGAGAGGAATGAGTGAGTGAGGAGAA,GAGGAGAGGAATGAGTGAGT,GAGGAGAGGAATGAGTGAGC;STRUC=<VC113367>	HPRC,HGSVC	No	0.0	Yes	NA,NA	NA	NA
chr19:15931641	529802	DEL	1540	0.8473	0.5942	31	CYP4F11(2.637e-31,1.469)	NA	NA	NA	NA	NA	NA	NA	NA	Yes	ID=19-15931601-15931740-GAGGAGAGGAATGAGTGAGC,19-15931721-15932028-GAGGAGAGGAATGAGTGAGT,19-15931732-15931744-TGAG,19-15931752-15931764-TGAG,19-15931772-15931784-TGAG,19-15931792-15931804-TGAG,19-15931812-15931824-TGAG,19-15931832-15931844-TGAG,19-15931852-15931864-TGAG,19-15931872-15931884-TGAG,19-15931892-15931904-TGAG,19-15931912-15931924-TGAG,19-15931932-15931944-TGAG,19-15931952-15931964-TGAG,19-15931972-15931984-TGAG,19-15931989-15932188-GAATGAGTGAGTGAGGAGAGGAATGAGTGAGTGAGGAGAA,19-15931992-15932004-TGAG,19-15932009-15932149-GAATGAGTGAGTGAGGAGAA,19-15932012-15932024-TGAG,19-15932032-15932044-TGAG,19-15932052-15932064-TGAG,19-15932072-15932084-TGAG,19-15932092-15932104-TGAG,19-15932112-15932124-TGAG,19-15932132-15932144-TGAG,19-15932152-15932164-TGAG,19-15932172-15932184-TGAG,19-15932181-15932242-GAGGAGAGGAATGAGTGAGC,19-15932272-15932284-TGAG,19-15932281-15932362-GAGGAGAGGAATGAGTGAGC,19-15932281-15932381-GGGGAGAGGAATGAGTGAGC,19-15932392-15932404-TGAG,19-15932463-15932528-GGAGAGGAATGAGTGAGTGA,19-15932472-15932484-TGAG,19-15932492-15932504-TGAG,19-15932509-15933089-GAATGAGTGAGTGAGGAGAA,19-15932512-15932524-TGAG,19-15932532-15932544-TGAG,19-15932549-15932948-GAATGAGTGAGTGAGGAGAG,19-15932552-15932564-TGAG,19-15932572-15932584-TGAG,19-15932592-15932604-TGAG,19-15932612-15932624-TGAG,19-15932632-15932644-TGAG,19-15932652-15932664-TGAG,19-15932672-15932684-TGAG,19-15932692-15932704-TGAG,19-15932712-15932724-TGAG,19-15932732-15932744-TGAG,19-15932752-15932764-TGAG,19-15932772-15932784-TGAG,19-15932792-15932804-TGAG,19-15932812-15932824-TGAG,19-15932832-15932844-TGAG,19-15932852-15932864-TGAG,19-15932872-15932884-TGAG,19-15932892-15932904-TGAG,19-15932912-15932924-TGAG,19-15932932-15932944-TGAG,19-15932949-15933088-GAATGAGTGAGTGAGGAGAG,19-15932952-15932964-TGAG,19-15932972-15932984-TGAG,19-15932992-15933004-TGAG,19-15933012-15933024-TGAG,19-15933032-15933044-TGAG,19-15933052-15933064-TGAG,19-15933072-15933084-TGAG,19-15933092-15933104-TGAG,19-15933163-15933240-GGAGAGGAATGAGTGAGTGA,19-15933172-15933184-TGAG,19-15933192-15933204-TGAG,19-15933212-15933224-TGAG,19-15933261-15933328-GAGGAGAGGAATGAGTGAGT,19-15933272-15933284-TGAG,19-15933292-15933304-TGAG,19-15933312-15933324-TGAG,19-15933332-15933344-TGAG,19-15933349-15933428-GAATGAGTGAGTGAGGAGAG,19-15933352-15933364-TGAG,19-15933372-15933384-TGAG,19-15933389-15933608-GAATGAGTGAGTGAGGAGAGGAATGAGTGAGTGAGGAGAA,19-15933392-15933404-TGAG,19-15933412-15933424-TGAG,19-15933432-15933444-TGAG,19-15933452-15933464-TGAG,19-15933472-15933484-TGAG,19-15933492-15933504-TGAG,19-15933512-15933524-TGAG,19-15933532-15933544-TGAG,19-15933552-15933564-TGAG,19-15933572-15933584-TGAG,19-15933592-15933604-TGAG,19-15933612-15933624-TGAG,19-15933632-15933644-TGAG,19-15933652-15933664-TGAG,19-15933672-15933684-TGAG,19-15933692-15933704-TGAG,19-15933712-15933724-TGAG,19-15933732-15933744-TGAG,19-15933752-15933764-TGAG,19-15933772-15933784-TGAG,19-15933792-15933804-TGAG,19-15933812-15933824-TGAG,19-15933832-15933844-TGAG,19-15933852-15933864-TGAG,19-15933905-15934000-AGAGGAATGAGTGAGCGGGG;MOTIFS=AGAGGAATGAGTGAGCGGGG,GAATGAGTGAGTGAGGAGAG,TGAG,GGAGAGGAATGAGTGAGTGA,GGGGAGAGGAATGAGTGAGC,GAATGAGTGAGTGAGGAGAA,GAATGAGTGAGTGAGGAGAGGAATGAGTGAGTGAGGAGAA,GAGGAGAGGAATGAGTGAGT,GAGGAGAGGAATGAGTGAGC;STRUC=<VC113367>	HPRC,HGSVC,1KG-ONT	Yes	0.076	No	NA,NA	NA	NA
chr19:15931642	529803	DEL	1779	0.8967	0.3769	99	CYP4F11(2.637e-31,1.469)	NA	NA	NA	NA	NA	NA	NA	NA	Yes	ID=19-15931601-15931740-GAGGAGAGGAATGAGTGAGC,19-15931721-15932028-GAGGAGAGGAATGAGTGAGT,19-15931732-15931744-TGAG,19-15931752-15931764-TGAG,19-15931772-15931784-TGAG,19-15931792-15931804-TGAG,19-15931812-15931824-TGAG,19-15931832-15931844-TGAG,19-15931852-15931864-TGAG,19-15931872-15931884-TGAG,19-15931892-15931904-TGAG,19-15931912-15931924-TGAG,19-15931932-15931944-TGAG,19-15931952-15931964-TGAG,19-15931972-15931984-TGAG,19-15931989-15932188-GAATGAGTGAGTGAGGAGAGGAATGAGTGAGTGAGGAGAA,19-15931992-15932004-TGAG,19-15932009-15932149-GAATGAGTGAGTGAGGAGAA,19-15932012-15932024-TGAG,19-15932032-15932044-TGAG,19-15932052-15932064-TGAG,19-15932072-15932084-TGAG,19-15932092-15932104-TGAG,19-15932112-15932124-TGAG,19-15932132-15932144-TGAG,19-15932152-15932164-TGAG,19-15932172-15932184-TGAG,19-15932181-15932242-GAGGAGAGGAATGAGTGAGC,19-15932272-15932284-TGAG,19-15932281-15932362-GAGGAGAGGAATGAGTGAGC,19-15932281-15932381-GGGGAGAGGAATGAGTGAGC,19-15932392-15932404-TGAG,19-15932463-15932528-GGAGAGGAATGAGTGAGTGA,19-15932472-15932484-TGAG,19-15932492-15932504-TGAG,19-15932509-15933089-GAATGAGTGAGTGAGGAGAA,19-15932512-15932524-TGAG,19-15932532-15932544-TGAG,19-15932549-15932948-GAATGAGTGAGTGAGGAGAG,19-15932552-15932564-TGAG,19-15932572-15932584-TGAG,19-15932592-15932604-TGAG,19-15932612-15932624-TGAG,19-15932632-15932644-TGAG,19-15932652-15932664-TGAG,19-15932672-15932684-TGAG,19-15932692-15932704-TGAG,19-15932712-15932724-TGAG,19-15932732-15932744-TGAG,19-15932752-15932764-TGAG,19-15932772-15932784-TGAG,19-15932792-15932804-TGAG,19-15932812-15932824-TGAG,19-15932832-15932844-TGAG,19-15932852-15932864-TGAG,19-15932872-15932884-TGAG,19-15932892-15932904-TGAG,19-15932912-15932924-TGAG,19-15932932-15932944-TGAG,19-15932949-15933088-GAATGAGTGAGTGAGGAGAG,19-15932952-15932964-TGAG,19-15932972-15932984-TGAG,19-15932992-15933004-TGAG,19-15933012-15933024-TGAG,19-15933032-15933044-TGAG,19-15933052-15933064-TGAG,19-15933072-15933084-TGAG,19-15933092-15933104-TGAG,19-15933163-15933240-GGAGAGGAATGAGTGAGTGA,19-15933172-15933184-TGAG,19-15933192-15933204-TGAG,19-15933212-15933224-TGAG,19-15933261-15933328-GAGGAGAGGAATGAGTGAGT,19-15933272-15933284-TGAG,19-15933292-15933304-TGAG,19-15933312-15933324-TGAG,19-15933332-15933344-TGAG,19-15933349-15933428-GAATGAGTGAGTGAGGAGAG,19-15933352-15933364-TGAG,19-15933372-15933384-TGAG,19-15933389-15933608-GAATGAGTGAGTGAGGAGAGGAATGAGTGAGTGAGGAGAA,19-15933392-15933404-TGAG,19-15933412-15933424-TGAG,19-15933432-15933444-TGAG,19-15933452-15933464-TGAG,19-15933472-15933484-TGAG,19-15933492-15933504-TGAG,19-15933512-15933524-TGAG,19-15933532-15933544-TGAG,19-15933552-15933564-TGAG,19-15933572-15933584-TGAG,19-15933592-15933604-TGAG,19-15933612-15933624-TGAG,19-15933632-15933644-TGAG,19-15933652-15933664-TGAG,19-15933672-15933684-TGAG,19-15933692-15933704-TGAG,19-15933712-15933724-TGAG,19-15933732-15933744-TGAG,19-15933752-15933764-TGAG,19-15933772-15933784-TGAG,19-15933792-15933804-TGAG,19-15933812-15933824-TGAG,19-15933832-15933844-TGAG,19-15933852-15933864-TGAG,19-15933905-15934000-AGAGGAATGAGTGAGCGGGG;MOTIFS=AGAGGAATGAGTGAGCGGGG,GAATGAGTGAGTGAGGAGAG,TGAG,GGAGAGGAATGAGTGAGTGA,GGGGAGAGGAATGAGTGAGC,GAATGAGTGAGTGAGGAGAA,GAATGAGTGAGTGAGGAGAGGAATGAGTGAGTGAGGAGAA,GAGGAGAGGAATGAGTGAGT,GAGGAGAGGAATGAGTGAGC;STRUC=<VC113367>	HPRC,HGSVC,1KG-ONT	Yes	0.29	No	NA,NA	NA	NA
chr19:15931643	529804	DEL	820	0.8476	0.6325	13	CYP4F11(2.637e-31,1.469)	NA	NA	NA	NA	NA	NA	NA	NA	Yes	ID=19-15931601-15931740-GAGGAGAGGAATGAGTGAGC,19-15931721-15932028-GAGGAGAGGAATGAGTGAGT,19-15931732-15931744-TGAG,19-15931752-15931764-TGAG,19-15931772-15931784-TGAG,19-15931792-15931804-TGAG,19-15931812-15931824-TGAG,19-15931832-15931844-TGAG,19-15931852-15931864-TGAG,19-15931872-15931884-TGAG,19-15931892-15931904-TGAG,19-15931912-15931924-TGAG,19-15931932-15931944-TGAG,19-15931952-15931964-TGAG,19-15931972-15931984-TGAG,19-15931989-15932188-GAATGAGTGAGTGAGGAGAGGAATGAGTGAGTGAGGAGAA,19-15931992-15932004-TGAG,19-15932009-15932149-GAATGAGTGAGTGAGGAGAA,19-15932012-15932024-TGAG,19-15932032-15932044-TGAG,19-15932052-15932064-TGAG,19-15932072-15932084-TGAG,19-15932092-15932104-TGAG,19-15932112-15932124-TGAG,19-15932132-15932144-TGAG,19-15932152-15932164-TGAG,19-15932172-15932184-TGAG,19-15932181-15932242-GAGGAGAGGAATGAGTGAGC,19-15932272-15932284-TGAG,19-15932281-15932362-GAGGAGAGGAATGAGTGAGC,19-15932281-15932381-GGGGAGAGGAATGAGTGAGC,19-15932392-15932404-TGAG,19-15932463-15932528-GGAGAGGAATGAGTGAGTGA,19-15932472-15932484-TGAG,19-15932492-15932504-TGAG,19-15932509-15933089-GAATGAGTGAGTGAGGAGAA,19-15932512-15932524-TGAG,19-15932532-15932544-TGAG,19-15932549-15932948-GAATGAGTGAGTGAGGAGAG,19-15932552-15932564-TGAG,19-15932572-15932584-TGAG,19-15932592-15932604-TGAG,19-15932612-15932624-TGAG,19-15932632-15932644-TGAG,19-15932652-15932664-TGAG,19-15932672-15932684-TGAG,19-15932692-15932704-TGAG,19-15932712-15932724-TGAG,19-15932732-15932744-TGAG,19-15932752-15932764-TGAG,19-15932772-15932784-TGAG,19-15932792-15932804-TGAG,19-15932812-15932824-TGAG,19-15932832-15932844-TGAG,19-15932852-15932864-TGAG,19-15932872-15932884-TGAG,19-15932892-15932904-TGAG,19-15932912-15932924-TGAG,19-15932932-15932944-TGAG,19-15932949-15933088-GAATGAGTGAGTGAGGAGAG,19-15932952-15932964-TGAG,19-15932972-15932984-TGAG,19-15932992-15933004-TGAG,19-15933012-15933024-TGAG,19-15933032-15933044-TGAG,19-15933052-15933064-TGAG,19-15933072-15933084-TGAG,19-15933092-15933104-TGAG,19-15933163-15933240-GGAGAGGAATGAGTGAGTGA,19-15933172-15933184-TGAG,19-15933192-15933204-TGAG,19-15933212-15933224-TGAG,19-15933261-15933328-GAGGAGAGGAATGAGTGAGT,19-15933272-15933284-TGAG,19-15933292-15933304-TGAG,19-15933312-15933324-TGAG,19-15933332-15933344-TGAG,19-15933349-15933428-GAATGAGTGAGTGAGGAGAG,19-15933352-15933364-TGAG,19-15933372-15933384-TGAG,19-15933389-15933608-GAATGAGTGAGTGAGGAGAGGAATGAGTGAGTGAGGAGAA,19-15933392-15933404-TGAG,19-15933412-15933424-TGAG,19-15933432-15933444-TGAG,19-15933452-15933464-TGAG,19-15933472-15933484-TGAG,19-15933492-15933504-TGAG,19-15933512-15933524-TGAG,19-15933532-15933544-TGAG,19-15933552-15933564-TGAG,19-15933572-15933584-TGAG,19-15933592-15933604-TGAG,19-15933612-15933624-TGAG,19-15933632-15933644-TGAG,19-15933652-15933664-TGAG,19-15933672-15933684-TGAG,19-15933692-15933704-TGAG,19-15933712-15933724-TGAG,19-15933732-15933744-TGAG,19-15933752-15933764-TGAG,19-15933772-15933784-TGAG,19-15933792-15933804-TGAG,19-15933812-15933824-TGAG,19-15933832-15933844-TGAG,19-15933852-15933864-TGAG,19-15933905-15934000-AGAGGAATGAGTGAGCGGGG;MOTIFS=AGAGGAATGAGTGAGCGGGG,GAATGAGTGAGTGAGGAGAG,TGAG,GGAGAGGAATGAGTGAGTGA,GGGGAGAGGAATGAGTGAGC,GAATGAGTGAGTGAGGAGAA,GAATGAGTGAGTGAGGAGAGGAATGAGTGAGTGAGGAGAA,GAGGAGAGGAATGAGTGAGT,GAGGAGAGGAATGAGTGAGC;STRUC=<VC113367>	HPRC,HGSVC	No	0.132	No	NA,NA	NA	NA
chr19:15931660	529805	INS	2680	0.8549	0.5306	11	CYP4F11(2.637e-31,1.469)	NA	NA	NA	NA	NA	NA	NA	NA	Yes	ID=19-15931601-15931740-GAGGAGAGGAATGAGTGAGC,19-15931721-15932028-GAGGAGAGGAATGAGTGAGT,19-15931732-15931744-TGAG,19-15931752-15931764-TGAG,19-15931772-15931784-TGAG,19-15931792-15931804-TGAG,19-15931812-15931824-TGAG,19-15931832-15931844-TGAG,19-15931852-15931864-TGAG,19-15931872-15931884-TGAG,19-15931892-15931904-TGAG,19-15931912-15931924-TGAG,19-15931932-15931944-TGAG,19-15931952-15931964-TGAG,19-15931972-15931984-TGAG,19-15931989-15932188-GAATGAGTGAGTGAGGAGAGGAATGAGTGAGTGAGGAGAA,19-15931992-15932004-TGAG,19-15932009-15932149-GAATGAGTGAGTGAGGAGAA,19-15932012-15932024-TGAG,19-15932032-15932044-TGAG,19-15932052-15932064-TGAG,19-15932072-15932084-TGAG,19-15932092-15932104-TGAG,19-15932112-15932124-TGAG,19-15932132-15932144-TGAG,19-15932152-15932164-TGAG,19-15932172-15932184-TGAG,19-15932181-15932242-GAGGAGAGGAATGAGTGAGC,19-15932272-15932284-TGAG,19-15932281-15932362-GAGGAGAGGAATGAGTGAGC,19-15932281-15932381-GGGGAGAGGAATGAGTGAGC,19-15932392-15932404-TGAG,19-15932463-15932528-GGAGAGGAATGAGTGAGTGA,19-15932472-15932484-TGAG,19-15932492-15932504-TGAG,19-15932509-15933089-GAATGAGTGAGTGAGGAGAA,19-15932512-15932524-TGAG,19-15932532-15932544-TGAG,19-15932549-15932948-GAATGAGTGAGTGAGGAGAG,19-15932552-15932564-TGAG,19-15932572-15932584-TGAG,19-15932592-15932604-TGAG,19-15932612-15932624-TGAG,19-15932632-15932644-TGAG,19-15932652-15932664-TGAG,19-15932672-15932684-TGAG,19-15932692-15932704-TGAG,19-15932712-15932724-TGAG,19-15932732-15932744-TGAG,19-15932752-15932764-TGAG,19-15932772-15932784-TGAG,19-15932792-15932804-TGAG,19-15932812-15932824-TGAG,19-15932832-15932844-TGAG,19-15932852-15932864-TGAG,19-15932872-15932884-TGAG,19-15932892-15932904-TGAG,19-15932912-15932924-TGAG,19-15932932-15932944-TGAG,19-15932949-15933088-GAATGAGTGAGTGAGGAGAG,19-15932952-15932964-TGAG,19-15932972-15932984-TGAG,19-15932992-15933004-TGAG,19-15933012-15933024-TGAG,19-15933032-15933044-TGAG,19-15933052-15933064-TGAG,19-15933072-15933084-TGAG,19-15933092-15933104-TGAG,19-15933163-15933240-GGAGAGGAATGAGTGAGTGA,19-15933172-15933184-TGAG,19-15933192-15933204-TGAG,19-15933212-15933224-TGAG,19-15933261-15933328-GAGGAGAGGAATGAGTGAGT,19-15933272-15933284-TGAG,19-15933292-15933304-TGAG,19-15933312-15933324-TGAG,19-15933332-15933344-TGAG,19-15933349-15933428-GAATGAGTGAGTGAGGAGAG,19-15933352-15933364-TGAG,19-15933372-15933384-TGAG,19-15933389-15933608-GAATGAGTGAGTGAGGAGAGGAATGAGTGAGTGAGGAGAA,19-15933392-15933404-TGAG,19-15933412-15933424-TGAG,19-15933432-15933444-TGAG,19-15933452-15933464-TGAG,19-15933472-15933484-TGAG,19-15933492-15933504-TGAG,19-15933512-15933524-TGAG,19-15933532-15933544-TGAG,19-15933552-15933564-TGAG,19-15933572-15933584-TGAG,19-15933592-15933604-TGAG,19-15933612-15933624-TGAG,19-15933632-15933644-TGAG,19-15933652-15933664-TGAG,19-15933672-15933684-TGAG,19-15933692-15933704-TGAG,19-15933712-15933724-TGAG,19-15933732-15933744-TGAG,19-15933752-15933764-TGAG,19-15933772-15933784-TGAG,19-15933792-15933804-TGAG,19-15933812-15933824-TGAG,19-15933832-15933844-TGAG,19-15933852-15933864-TGAG,19-15933905-15934000-AGAGGAATGAGTGAGCGGGG;MOTIFS=AGAGGAATGAGTGAGCGGGG,GAATGAGTGAGTGAGGAGAG,TGAG,GGAGAGGAATGAGTGAGTGA,GGGGAGAGGAATGAGTGAGC,GAATGAGTGAGTGAGGAGAA,GAATGAGTGAGTGAGGAGAGGAATGAGTGAGTGAGGAGAA,GAGGAGAGGAATGAGTGAGT,GAGGAGAGGAATGAGTGAGC;STRUC=<VC113367>	NA	No	0.0	No	NA,NA	NA	NA
chr19:15931661	529807	INS	1000	0.8166	0.6689	6	CYP4F11(2.637e-31,1.469)	NA	NA	NA	NA	NA	NA	NA	NA	Yes	ID=19-15931601-15931740-GAGGAGAGGAATGAGTGAGC,19-15931721-15932028-GAGGAGAGGAATGAGTGAGT,19-15931732-15931744-TGAG,19-15931752-15931764-TGAG,19-15931772-15931784-TGAG,19-15931792-15931804-TGAG,19-15931812-15931824-TGAG,19-15931832-15931844-TGAG,19-15931852-15931864-TGAG,19-15931872-15931884-TGAG,19-15931892-15931904-TGAG,19-15931912-15931924-TGAG,19-15931932-15931944-TGAG,19-15931952-15931964-TGAG,19-15931972-15931984-TGAG,19-15931989-15932188-GAATGAGTGAGTGAGGAGAGGAATGAGTGAGTGAGGAGAA,19-15931992-15932004-TGAG,19-15932009-15932149-GAATGAGTGAGTGAGGAGAA,19-15932012-15932024-TGAG,19-15932032-15932044-TGAG,19-15932052-15932064-TGAG,19-15932072-15932084-TGAG,19-15932092-15932104-TGAG,19-15932112-15932124-TGAG,19-15932132-15932144-TGAG,19-15932152-15932164-TGAG,19-15932172-15932184-TGAG,19-15932181-15932242-GAGGAGAGGAATGAGTGAGC,19-15932272-15932284-TGAG,19-15932281-15932362-GAGGAGAGGAATGAGTGAGC,19-15932281-15932381-GGGGAGAGGAATGAGTGAGC,19-15932392-15932404-TGAG,19-15932463-15932528-GGAGAGGAATGAGTGAGTGA,19-15932472-15932484-TGAG,19-15932492-15932504-TGAG,19-15932509-15933089-GAATGAGTGAGTGAGGAGAA,19-15932512-15932524-TGAG,19-15932532-15932544-TGAG,19-15932549-15932948-GAATGAGTGAGTGAGGAGAG,19-15932552-15932564-TGAG,19-15932572-15932584-TGAG,19-15932592-15932604-TGAG,19-15932612-15932624-TGAG,19-15932632-15932644-TGAG,19-15932652-15932664-TGAG,19-15932672-15932684-TGAG,19-15932692-15932704-TGAG,19-15932712-15932724-TGAG,19-15932732-15932744-TGAG,19-15932752-15932764-TGAG,19-15932772-15932784-TGAG,19-15932792-15932804-TGAG,19-15932812-15932824-TGAG,19-15932832-15932844-TGAG,19-15932852-15932864-TGAG,19-15932872-15932884-TGAG,19-15932892-15932904-TGAG,19-15932912-15932924-TGAG,19-15932932-15932944-TGAG,19-15932949-15933088-GAATGAGTGAGTGAGGAGAG,19-15932952-15932964-TGAG,19-15932972-15932984-TGAG,19-15932992-15933004-TGAG,19-15933012-15933024-TGAG,19-15933032-15933044-TGAG,19-15933052-15933064-TGAG,19-15933072-15933084-TGAG,19-15933092-15933104-TGAG,19-15933163-15933240-GGAGAGGAATGAGTGAGTGA,19-15933172-15933184-TGAG,19-15933192-15933204-TGAG,19-15933212-15933224-TGAG,19-15933261-15933328-GAGGAGAGGAATGAGTGAGT,19-15933272-15933284-TGAG,19-15933292-15933304-TGAG,19-15933312-15933324-TGAG,19-15933332-15933344-TGAG,19-15933349-15933428-GAATGAGTGAGTGAGGAGAG,19-15933352-15933364-TGAG,19-15933372-15933384-TGAG,19-15933389-15933608-GAATGAGTGAGTGAGGAGAGGAATGAGTGAGTGAGGAGAA,19-15933392-15933404-TGAG,19-15933412-15933424-TGAG,19-15933432-15933444-TGAG,19-15933452-15933464-TGAG,19-15933472-15933484-TGAG,19-15933492-15933504-TGAG,19-15933512-15933524-TGAG,19-15933532-15933544-TGAG,19-15933552-15933564-TGAG,19-15933572-15933584-TGAG,19-15933592-15933604-TGAG,19-15933612-15933624-TGAG,19-15933632-15933644-TGAG,19-15933652-15933664-TGAG,19-15933672-15933684-TGAG,19-15933692-15933704-TGAG,19-15933712-15933724-TGAG,19-15933732-15933744-TGAG,19-15933752-15933764-TGAG,19-15933772-15933784-TGAG,19-15933792-15933804-TGAG,19-15933812-15933824-TGAG,19-15933832-15933844-TGAG,19-15933852-15933864-TGAG,19-15933905-15934000-AGAGGAATGAGTGAGCGGGG;MOTIFS=AGAGGAATGAGTGAGCGGGG,GAATGAGTGAGTGAGGAGAG,TGAG,GGAGAGGAATGAGTGAGTGA,GGGGAGAGGAATGAGTGAGC,GAATGAGTGAGTGAGGAGAA,GAATGAGTGAGTGAGGAGAGGAATGAGTGAGTGAGGAGAA,GAGGAGAGGAATGAGTGAGT,GAGGAGAGGAATGAGTGAGC;STRUC=<VC113367>	HPRC,HGSVC	No	0.0	Yes	NA,NA	NA	NA
chr19:15931661	529808	DEL	601	0.8342	0.6109	9	CYP4F11(2.637e-31,1.469)	NA	NA	NA	NA	NA	NA	NA	NA	Yes	ID=19-15931601-15931740-GAGGAGAGGAATGAGTGAGC,19-15931721-15932028-GAGGAGAGGAATGAGTGAGT,19-15931732-15931744-TGAG,19-15931752-15931764-TGAG,19-15931772-15931784-TGAG,19-15931792-15931804-TGAG,19-15931812-15931824-TGAG,19-15931832-15931844-TGAG,19-15931852-15931864-TGAG,19-15931872-15931884-TGAG,19-15931892-15931904-TGAG,19-15931912-15931924-TGAG,19-15931932-15931944-TGAG,19-15931952-15931964-TGAG,19-15931972-15931984-TGAG,19-15931989-15932188-GAATGAGTGAGTGAGGAGAGGAATGAGTGAGTGAGGAGAA,19-15931992-15932004-TGAG,19-15932009-15932149-GAATGAGTGAGTGAGGAGAA,19-15932012-15932024-TGAG,19-15932032-15932044-TGAG,19-15932052-15932064-TGAG,19-15932072-15932084-TGAG,19-15932092-15932104-TGAG,19-15932112-15932124-TGAG,19-15932132-15932144-TGAG,19-15932152-15932164-TGAG,19-15932172-15932184-TGAG,19-15932181-15932242-GAGGAGAGGAATGAGTGAGC,19-15932272-15932284-TGAG,19-15932281-15932362-GAGGAGAGGAATGAGTGAGC,19-15932281-15932381-GGGGAGAGGAATGAGTGAGC,19-15932392-15932404-TGAG,19-15932463-15932528-GGAGAGGAATGAGTGAGTGA,19-15932472-15932484-TGAG,19-15932492-15932504-TGAG,19-15932509-15933089-GAATGAGTGAGTGAGGAGAA,19-15932512-15932524-TGAG,19-15932532-15932544-TGAG,19-15932549-15932948-GAATGAGTGAGTGAGGAGAG,19-15932552-15932564-TGAG,19-15932572-15932584-TGAG,19-15932592-15932604-TGAG,19-15932612-15932624-TGAG,19-15932632-15932644-TGAG,19-15932652-15932664-TGAG,19-15932672-15932684-TGAG,19-15932692-15932704-TGAG,19-15932712-15932724-TGAG,19-15932732-15932744-TGAG,19-15932752-15932764-TGAG,19-15932772-15932784-TGAG,19-15932792-15932804-TGAG,19-15932812-15932824-TGAG,19-15932832-15932844-TGAG,19-15932852-15932864-TGAG,19-15932872-15932884-TGAG,19-15932892-15932904-TGAG,19-15932912-15932924-TGAG,19-15932932-15932944-TGAG,19-15932949-15933088-GAATGAGTGAGTGAGGAGAG,19-15932952-15932964-TGAG,19-15932972-15932984-TGAG,19-15932992-15933004-TGAG,19-15933012-15933024-TGAG,19-15933032-15933044-TGAG,19-15933052-15933064-TGAG,19-15933072-15933084-TGAG,19-15933092-15933104-TGAG,19-15933163-15933240-GGAGAGGAATGAGTGAGTGA,19-15933172-15933184-TGAG,19-15933192-15933204-TGAG,19-15933212-15933224-TGAG,19-15933261-15933328-GAGGAGAGGAATGAGTGAGT,19-15933272-15933284-TGAG,19-15933292-15933304-TGAG,19-15933312-15933324-TGAG,19-15933332-15933344-TGAG,19-15933349-15933428-GAATGAGTGAGTGAGGAGAG,19-15933352-15933364-TGAG,19-15933372-15933384-TGAG,19-15933389-15933608-GAATGAGTGAGTGAGGAGAGGAATGAGTGAGTGAGGAGAA,19-15933392-15933404-TGAG,19-15933412-15933424-TGAG,19-15933432-15933444-TGAG,19-15933452-15933464-TGAG,19-15933472-15933484-TGAG,19-15933492-15933504-TGAG,19-15933512-15933524-TGAG,19-15933532-15933544-TGAG,19-15933552-15933564-TGAG,19-15933572-15933584-TGAG,19-15933592-15933604-TGAG,19-15933612-15933624-TGAG,19-15933632-15933644-TGAG,19-15933652-15933664-TGAG,19-15933672-15933684-TGAG,19-15933692-15933704-TGAG,19-15933712-15933724-TGAG,19-15933732-15933744-TGAG,19-15933752-15933764-TGAG,19-15933772-15933784-TGAG,19-15933792-15933804-TGAG,19-15933812-15933824-TGAG,19-15933832-15933844-TGAG,19-15933852-15933864-TGAG,19-15933905-15934000-AGAGGAATGAGTGAGCGGGG;MOTIFS=AGAGGAATGAGTGAGCGGGG,GAATGAGTGAGTGAGGAGAG,TGAG,GGAGAGGAATGAGTGAGTGA,GGGGAGAGGAATGAGTGAGC,GAATGAGTGAGTGAGGAGAA,GAATGAGTGAGTGAGGAGAGGAATGAGTGAGTGAGGAGAA,GAGGAGAGGAATGAGTGAGT,GAGGAGAGGAATGAGTGAGC;STRUC=<VC113367>	HPRC,HGSVC	No	0.068	No	NA,NA	NA	NA
chr19:15931681	529809	INS	60	0.8742	0.4906	1	CYP4F11(2.637e-31,1.469)	NA	NA	NA	NA	NA	NA	NA	NA	Yes	ID=19-15931601-15931740-GAGGAGAGGAATGAGTGAGC,19-15931721-15932028-GAGGAGAGGAATGAGTGAGT,19-15931732-15931744-TGAG,19-15931752-15931764-TGAG,19-15931772-15931784-TGAG,19-15931792-15931804-TGAG,19-15931812-15931824-TGAG,19-15931832-15931844-TGAG,19-15931852-15931864-TGAG,19-15931872-15931884-TGAG,19-15931892-15931904-TGAG,19-15931912-15931924-TGAG,19-15931932-15931944-TGAG,19-15931952-15931964-TGAG,19-15931972-15931984-TGAG,19-15931989-15932188-GAATGAGTGAGTGAGGAGAGGAATGAGTGAGTGAGGAGAA,19-15931992-15932004-TGAG,19-15932009-15932149-GAATGAGTGAGTGAGGAGAA,19-15932012-15932024-TGAG,19-15932032-15932044-TGAG,19-15932052-15932064-TGAG,19-15932072-15932084-TGAG,19-15932092-15932104-TGAG,19-15932112-15932124-TGAG,19-15932132-15932144-TGAG,19-15932152-15932164-TGAG,19-15932172-15932184-TGAG,19-15932181-15932242-GAGGAGAGGAATGAGTGAGC,19-15932272-15932284-TGAG,19-15932281-15932362-GAGGAGAGGAATGAGTGAGC,19-15932281-15932381-GGGGAGAGGAATGAGTGAGC,19-15932392-15932404-TGAG,19-15932463-15932528-GGAGAGGAATGAGTGAGTGA,19-15932472-15932484-TGAG,19-15932492-15932504-TGAG,19-15932509-15933089-GAATGAGTGAGTGAGGAGAA,19-15932512-15932524-TGAG,19-15932532-15932544-TGAG,19-15932549-15932948-GAATGAGTGAGTGAGGAGAG,19-15932552-15932564-TGAG,19-15932572-15932584-TGAG,19-15932592-15932604-TGAG,19-15932612-15932624-TGAG,19-15932632-15932644-TGAG,19-15932652-15932664-TGAG,19-15932672-15932684-TGAG,19-15932692-15932704-TGAG,19-15932712-15932724-TGAG,19-15932732-15932744-TGAG,19-15932752-15932764-TGAG,19-15932772-15932784-TGAG,19-15932792-15932804-TGAG,19-15932812-15932824-TGAG,19-15932832-15932844-TGAG,19-15932852-15932864-TGAG,19-15932872-15932884-TGAG,19-15932892-15932904-TGAG,19-15932912-15932924-TGAG,19-15932932-15932944-TGAG,19-15932949-15933088-GAATGAGTGAGTGAGGAGAG,19-15932952-15932964-TGAG,19-15932972-15932984-TGAG,19-15932992-15933004-TGAG,19-15933012-15933024-TGAG,19-15933032-15933044-TGAG,19-15933052-15933064-TGAG,19-15933072-15933084-TGAG,19-15933092-15933104-TGAG,19-15933163-15933240-GGAGAGGAATGAGTGAGTGA,19-15933172-15933184-TGAG,19-15933192-15933204-TGAG,19-15933212-15933224-TGAG,19-15933261-15933328-GAGGAGAGGAATGAGTGAGT,19-15933272-15933284-TGAG,19-15933292-15933304-TGAG,19-15933312-15933324-TGAG,19-15933332-15933344-TGAG,19-15933349-15933428-GAATGAGTGAGTGAGGAGAG,19-15933352-15933364-TGAG,19-15933372-15933384-TGAG,19-15933389-15933608-GAATGAGTGAGTGAGGAGAGGAATGAGTGAGTGAGGAGAA,19-15933392-15933404-TGAG,19-15933412-15933424-TGAG,19-15933432-15933444-TGAG,19-15933452-15933464-TGAG,19-15933472-15933484-TGAG,19-15933492-15933504-TGAG,19-15933512-15933524-TGAG,19-15933532-15933544-TGAG,19-15933552-15933564-TGAG,19-15933572-15933584-TGAG,19-15933592-15933604-TGAG,19-15933612-15933624-TGAG,19-15933632-15933644-TGAG,19-15933652-15933664-TGAG,19-15933672-15933684-TGAG,19-15933692-15933704-TGAG,19-15933712-15933724-TGAG,19-15933732-15933744-TGAG,19-15933752-15933764-TGAG,19-15933772-15933784-TGAG,19-15933792-15933804-TGAG,19-15933812-15933824-TGAG,19-15933832-15933844-TGAG,19-15933852-15933864-TGAG,19-15933905-15934000-AGAGGAATGAGTGAGCGGGG;MOTIFS=AGAGGAATGAGTGAGCGGGG,GAATGAGTGAGTGAGGAGAG,TGAG,GGAGAGGAATGAGTGAGTGA,GGGGAGAGGAATGAGTGAGC,GAATGAGTGAGTGAGGAGAA,GAATGAGTGAGTGAGGAGAGGAATGAGTGAGTGAGGAGAA,GAGGAGAGGAATGAGTGAGT,GAGGAGAGGAATGAGTGAGC;STRUC=<VC113367>	HPRC,HGSVC	No	0.0	No	NA,NA	NA	NA
chr19:15931701	529810	INS	2402	0.8034	0.6815	14	CYP4F11(2.637e-31,1.469)	NA	NA	NA	NA	NA	NA	NA	NA	Yes	ID=19-15931601-15931740-GAGGAGAGGAATGAGTGAGC,19-15931721-15932028-GAGGAGAGGAATGAGTGAGT,19-15931732-15931744-TGAG,19-15931752-15931764-TGAG,19-15931772-15931784-TGAG,19-15931792-15931804-TGAG,19-15931812-15931824-TGAG,19-15931832-15931844-TGAG,19-15931852-15931864-TGAG,19-15931872-15931884-TGAG,19-15931892-15931904-TGAG,19-15931912-15931924-TGAG,19-15931932-15931944-TGAG,19-15931952-15931964-TGAG,19-15931972-15931984-TGAG,19-15931989-15932188-GAATGAGTGAGTGAGGAGAGGAATGAGTGAGTGAGGAGAA,19-15931992-15932004-TGAG,19-15932009-15932149-GAATGAGTGAGTGAGGAGAA,19-15932012-15932024-TGAG,19-15932032-15932044-TGAG,19-15932052-15932064-TGAG,19-15932072-15932084-TGAG,19-15932092-15932104-TGAG,19-15932112-15932124-TGAG,19-15932132-15932144-TGAG,19-15932152-15932164-TGAG,19-15932172-15932184-TGAG,19-15932181-15932242-GAGGAGAGGAATGAGTGAGC,19-15932272-15932284-TGAG,19-15932281-15932362-GAGGAGAGGAATGAGTGAGC,19-15932281-15932381-GGGGAGAGGAATGAGTGAGC,19-15932392-15932404-TGAG,19-15932463-15932528-GGAGAGGAATGAGTGAGTGA,19-15932472-15932484-TGAG,19-15932492-15932504-TGAG,19-15932509-15933089-GAATGAGTGAGTGAGGAGAA,19-15932512-15932524-TGAG,19-15932532-15932544-TGAG,19-15932549-15932948-GAATGAGTGAGTGAGGAGAG,19-15932552-15932564-TGAG,19-15932572-15932584-TGAG,19-15932592-15932604-TGAG,19-15932612-15932624-TGAG,19-15932632-15932644-TGAG,19-15932652-15932664-TGAG,19-15932672-15932684-TGAG,19-15932692-15932704-TGAG,19-15932712-15932724-TGAG,19-15932732-15932744-TGAG,19-15932752-15932764-TGAG,19-15932772-15932784-TGAG,19-15932792-15932804-TGAG,19-15932812-15932824-TGAG,19-15932832-15932844-TGAG,19-15932852-15932864-TGAG,19-15932872-15932884-TGAG,19-15932892-15932904-TGAG,19-15932912-15932924-TGAG,19-15932932-15932944-TGAG,19-15932949-15933088-GAATGAGTGAGTGAGGAGAG,19-15932952-15932964-TGAG,19-15932972-15932984-TGAG,19-15932992-15933004-TGAG,19-15933012-15933024-TGAG,19-15933032-15933044-TGAG,19-15933052-15933064-TGAG,19-15933072-15933084-TGAG,19-15933092-15933104-TGAG,19-15933163-15933240-GGAGAGGAATGAGTGAGTGA,19-15933172-15933184-TGAG,19-15933192-15933204-TGAG,19-15933212-15933224-TGAG,19-15933261-15933328-GAGGAGAGGAATGAGTGAGT,19-15933272-15933284-TGAG,19-15933292-15933304-TGAG,19-15933312-15933324-TGAG,19-15933332-15933344-TGAG,19-15933349-15933428-GAATGAGTGAGTGAGGAGAG,19-15933352-15933364-TGAG,19-15933372-15933384-TGAG,19-15933389-15933608-GAATGAGTGAGTGAGGAGAGGAATGAGTGAGTGAGGAGAA,19-15933392-15933404-TGAG,19-15933412-15933424-TGAG,19-15933432-15933444-TGAG,19-15933452-15933464-TGAG,19-15933472-15933484-TGAG,19-15933492-15933504-TGAG,19-15933512-15933524-TGAG,19-15933532-15933544-TGAG,19-15933552-15933564-TGAG,19-15933572-15933584-TGAG,19-15933592-15933604-TGAG,19-15933612-15933624-TGAG,19-15933632-15933644-TGAG,19-15933652-15933664-TGAG,19-15933672-15933684-TGAG,19-15933692-15933704-TGAG,19-15933712-15933724-TGAG,19-15933732-15933744-TGAG,19-15933752-15933764-TGAG,19-15933772-15933784-TGAG,19-15933792-15933804-TGAG,19-15933812-15933824-TGAG,19-15933832-15933844-TGAG,19-15933852-15933864-TGAG,19-15933905-15934000-AGAGGAATGAGTGAGCGGGG;MOTIFS=AGAGGAATGAGTGAGCGGGG,GAATGAGTGAGTGAGGAGAG,TGAG,GGAGAGGAATGAGTGAGTGA,GGGGAGAGGAATGAGTGAGC,GAATGAGTGAGTGAGGAGAA,GAATGAGTGAGTGAGGAGAGGAATGAGTGAGTGAGGAGAA,GAGGAGAGGAATGAGTGAGT,GAGGAGAGGAATGAGTGAGC;STRUC=<VC113367>	NA	No	0.0	Yes	NA,NA	NA	NA
chr19:15931701	529811	INS	2248	0.8545	0.5748	6	CYP4F11(2.637e-31,1.469)	NA	NA	NA	NA	NA	NA	NA	NA	Yes	ID=19-15931601-15931740-GAGGAGAGGAATGAGTGAGC,19-15931721-15932028-GAGGAGAGGAATGAGTGAGT,19-15931732-15931744-TGAG,19-15931752-15931764-TGAG,19-15931772-15931784-TGAG,19-15931792-15931804-TGAG,19-15931812-15931824-TGAG,19-15931832-15931844-TGAG,19-15931852-15931864-TGAG,19-15931872-15931884-TGAG,19-15931892-15931904-TGAG,19-15931912-15931924-TGAG,19-15931932-15931944-TGAG,19-15931952-15931964-TGAG,19-15931972-15931984-TGAG,19-15931989-15932188-GAATGAGTGAGTGAGGAGAGGAATGAGTGAGTGAGGAGAA,19-15931992-15932004-TGAG,19-15932009-15932149-GAATGAGTGAGTGAGGAGAA,19-15932012-15932024-TGAG,19-15932032-15932044-TGAG,19-15932052-15932064-TGAG,19-15932072-15932084-TGAG,19-15932092-15932104-TGAG,19-15932112-15932124-TGAG,19-15932132-15932144-TGAG,19-15932152-15932164-TGAG,19-15932172-15932184-TGAG,19-15932181-15932242-GAGGAGAGGAATGAGTGAGC,19-15932272-15932284-TGAG,19-15932281-15932362-GAGGAGAGGAATGAGTGAGC,19-15932281-15932381-GGGGAGAGGAATGAGTGAGC,19-15932392-15932404-TGAG,19-15932463-15932528-GGAGAGGAATGAGTGAGTGA,19-15932472-15932484-TGAG,19-15932492-15932504-TGAG,19-15932509-15933089-GAATGAGTGAGTGAGGAGAA,19-15932512-15932524-TGAG,19-15932532-15932544-TGAG,19-15932549-15932948-GAATGAGTGAGTGAGGAGAG,19-15932552-15932564-TGAG,19-15932572-15932584-TGAG,19-15932592-15932604-TGAG,19-15932612-15932624-TGAG,19-15932632-15932644-TGAG,19-15932652-15932664-TGAG,19-15932672-15932684-TGAG,19-15932692-15932704-TGAG,19-15932712-15932724-TGAG,19-15932732-15932744-TGAG,19-15932752-15932764-TGAG,19-15932772-15932784-TGAG,19-15932792-15932804-TGAG,19-15932812-15932824-TGAG,19-15932832-15932844-TGAG,19-15932852-15932864-TGAG,19-15932872-15932884-TGAG,19-15932892-15932904-TGAG,19-15932912-15932924-TGAG,19-15932932-15932944-TGAG,19-15932949-15933088-GAATGAGTGAGTGAGGAGAG,19-15932952-15932964-TGAG,19-15932972-15932984-TGAG,19-15932992-15933004-TGAG,19-15933012-15933024-TGAG,19-15933032-15933044-TGAG,19-15933052-15933064-TGAG,19-15933072-15933084-TGAG,19-15933092-15933104-TGAG,19-15933163-15933240-GGAGAGGAATGAGTGAGTGA,19-15933172-15933184-TGAG,19-15933192-15933204-TGAG,19-15933212-15933224-TGAG,19-15933261-15933328-GAGGAGAGGAATGAGTGAGT,19-15933272-15933284-TGAG,19-15933292-15933304-TGAG,19-15933312-15933324-TGAG,19-15933332-15933344-TGAG,19-15933349-15933428-GAATGAGTGAGTGAGGAGAG,19-15933352-15933364-TGAG,19-15933372-15933384-TGAG,19-15933389-15933608-GAATGAGTGAGTGAGGAGAGGAATGAGTGAGTGAGGAGAA,19-15933392-15933404-TGAG,19-15933412-15933424-TGAG,19-15933432-15933444-TGAG,19-15933452-15933464-TGAG,19-15933472-15933484-TGAG,19-15933492-15933504-TGAG,19-15933512-15933524-TGAG,19-15933532-15933544-TGAG,19-15933552-15933564-TGAG,19-15933572-15933584-TGAG,19-15933592-15933604-TGAG,19-15933612-15933624-TGAG,19-15933632-15933644-TGAG,19-15933652-15933664-TGAG,19-15933672-15933684-TGAG,19-15933692-15933704-TGAG,19-15933712-15933724-TGAG,19-15933732-15933744-TGAG,19-15933752-15933764-TGAG,19-15933772-15933784-TGAG,19-15933792-15933804-TGAG,19-15933812-15933824-TGAG,19-15933832-15933844-TGAG,19-15933852-15933864-TGAG,19-15933905-15934000-AGAGGAATGAGTGAGCGGGG;MOTIFS=AGAGGAATGAGTGAGCGGGG,GAATGAGTGAGTGAGGAGAG,TGAG,GGAGAGGAATGAGTGAGTGA,GGGGAGAGGAATGAGTGAGC,GAATGAGTGAGTGAGGAGAA,GAATGAGTGAGTGAGGAGAGGAATGAGTGAGTGAGGAGAA,GAGGAGAGGAATGAGTGAGT,GAGGAGAGGAATGAGTGAGC;STRUC=<VC113367>	NA	No	0.0	No	NA,NA	NA	NA
chr19:15931701	529812	INS	580	0.8331	0.6159	5	CYP4F11(2.637e-31,1.469)	NA	NA	NA	NA	NA	NA	NA	NA	Yes	ID=19-15931601-15931740-GAGGAGAGGAATGAGTGAGC,19-15931721-15932028-GAGGAGAGGAATGAGTGAGT,19-15931732-15931744-TGAG,19-15931752-15931764-TGAG,19-15931772-15931784-TGAG,19-15931792-15931804-TGAG,19-15931812-15931824-TGAG,19-15931832-15931844-TGAG,19-15931852-15931864-TGAG,19-15931872-15931884-TGAG,19-15931892-15931904-TGAG,19-15931912-15931924-TGAG,19-15931932-15931944-TGAG,19-15931952-15931964-TGAG,19-15931972-15931984-TGAG,19-15931989-15932188-GAATGAGTGAGTGAGGAGAGGAATGAGTGAGTGAGGAGAA,19-15931992-15932004-TGAG,19-15932009-15932149-GAATGAGTGAGTGAGGAGAA,19-15932012-15932024-TGAG,19-15932032-15932044-TGAG,19-15932052-15932064-TGAG,19-15932072-15932084-TGAG,19-15932092-15932104-TGAG,19-15932112-15932124-TGAG,19-15932132-15932144-TGAG,19-15932152-15932164-TGAG,19-15932172-15932184-TGAG,19-15932181-15932242-GAGGAGAGGAATGAGTGAGC,19-15932272-15932284-TGAG,19-15932281-15932362-GAGGAGAGGAATGAGTGAGC,19-15932281-15932381-GGGGAGAGGAATGAGTGAGC,19-15932392-15932404-TGAG,19-15932463-15932528-GGAGAGGAATGAGTGAGTGA,19-15932472-15932484-TGAG,19-15932492-15932504-TGAG,19-15932509-15933089-GAATGAGTGAGTGAGGAGAA,19-15932512-15932524-TGAG,19-15932532-15932544-TGAG,19-15932549-15932948-GAATGAGTGAGTGAGGAGAG,19-15932552-15932564-TGAG,19-15932572-15932584-TGAG,19-15932592-15932604-TGAG,19-15932612-15932624-TGAG,19-15932632-15932644-TGAG,19-15932652-15932664-TGAG,19-15932672-15932684-TGAG,19-15932692-15932704-TGAG,19-15932712-15932724-TGAG,19-15932732-15932744-TGAG,19-15932752-15932764-TGAG,19-15932772-15932784-TGAG,19-15932792-15932804-TGAG,19-15932812-15932824-TGAG,19-15932832-15932844-TGAG,19-15932852-15932864-TGAG,19-15932872-15932884-TGAG,19-15932892-15932904-TGAG,19-15932912-15932924-TGAG,19-15932932-15932944-TGAG,19-15932949-15933088-GAATGAGTGAGTGAGGAGAG,19-15932952-15932964-TGAG,19-15932972-15932984-TGAG,19-15932992-15933004-TGAG,19-15933012-15933024-TGAG,19-15933032-15933044-TGAG,19-15933052-15933064-TGAG,19-15933072-15933084-TGAG,19-15933092-15933104-TGAG,19-15933163-15933240-GGAGAGGAATGAGTGAGTGA,19-15933172-15933184-TGAG,19-15933192-15933204-TGAG,19-15933212-15933224-TGAG,19-15933261-15933328-GAGGAGAGGAATGAGTGAGT,19-15933272-15933284-TGAG,19-15933292-15933304-TGAG,19-15933312-15933324-TGAG,19-15933332-15933344-TGAG,19-15933349-15933428-GAATGAGTGAGTGAGGAGAG,19-15933352-15933364-TGAG,19-15933372-15933384-TGAG,19-15933389-15933608-GAATGAGTGAGTGAGGAGAGGAATGAGTGAGTGAGGAGAA,19-15933392-15933404-TGAG,19-15933412-15933424-TGAG,19-15933432-15933444-TGAG,19-15933452-15933464-TGAG,19-15933472-15933484-TGAG,19-15933492-15933504-TGAG,19-15933512-15933524-TGAG,19-15933532-15933544-TGAG,19-15933552-15933564-TGAG,19-15933572-15933584-TGAG,19-15933592-15933604-TGAG,19-15933612-15933624-TGAG,19-15933632-15933644-TGAG,19-15933652-15933664-TGAG,19-15933672-15933684-TGAG,19-15933692-15933704-TGAG,19-15933712-15933724-TGAG,19-15933732-15933744-TGAG,19-15933752-15933764-TGAG,19-15933772-15933784-TGAG,19-15933792-15933804-TGAG,19-15933812-15933824-TGAG,19-15933832-15933844-TGAG,19-15933852-15933864-TGAG,19-15933905-15934000-AGAGGAATGAGTGAGCGGGG;MOTIFS=AGAGGAATGAGTGAGCGGGG,GAATGAGTGAGTGAGGAGAG,TGAG,GGAGAGGAATGAGTGAGTGA,GGGGAGAGGAATGAGTGAGC,GAATGAGTGAGTGAGGAGAA,GAATGAGTGAGTGAGGAGAGGAATGAGTGAGTGAGGAGAA,GAGGAGAGGAATGAGTGAGT,GAGGAGAGGAATGAGTGAGC;STRUC=<VC113367>	HPRC,HGSVC	No	0.0	Yes	NA,NA	NA	NA
chr19:15931701	529813	INS	660	0.8859	0.4415	23	CYP4F11(2.637e-31,1.469)	NA	NA	NA	NA	NA	NA	NA	NA	Yes	ID=19-15931601-15931740-GAGGAGAGGAATGAGTGAGC,19-15931721-15932028-GAGGAGAGGAATGAGTGAGT,19-15931732-15931744-TGAG,19-15931752-15931764-TGAG,19-15931772-15931784-TGAG,19-15931792-15931804-TGAG,19-15931812-15931824-TGAG,19-15931832-15931844-TGAG,19-15931852-15931864-TGAG,19-15931872-15931884-TGAG,19-15931892-15931904-TGAG,19-15931912-15931924-TGAG,19-15931932-15931944-TGAG,19-15931952-15931964-TGAG,19-15931972-15931984-TGAG,19-15931989-15932188-GAATGAGTGAGTGAGGAGAGGAATGAGTGAGTGAGGAGAA,19-15931992-15932004-TGAG,19-15932009-15932149-GAATGAGTGAGTGAGGAGAA,19-15932012-15932024-TGAG,19-15932032-15932044-TGAG,19-15932052-15932064-TGAG,19-15932072-15932084-TGAG,19-15932092-15932104-TGAG,19-15932112-15932124-TGAG,19-15932132-15932144-TGAG,19-15932152-15932164-TGAG,19-15932172-15932184-TGAG,19-15932181-15932242-GAGGAGAGGAATGAGTGAGC,19-15932272-15932284-TGAG,19-15932281-15932362-GAGGAGAGGAATGAGTGAGC,19-15932281-15932381-GGGGAGAGGAATGAGTGAGC,19-15932392-15932404-TGAG,19-15932463-15932528-GGAGAGGAATGAGTGAGTGA,19-15932472-15932484-TGAG,19-15932492-15932504-TGAG,19-15932509-15933089-GAATGAGTGAGTGAGGAGAA,19-15932512-15932524-TGAG,19-15932532-15932544-TGAG,19-15932549-15932948-GAATGAGTGAGTGAGGAGAG,19-15932552-15932564-TGAG,19-15932572-15932584-TGAG,19-15932592-15932604-TGAG,19-15932612-15932624-TGAG,19-15932632-15932644-TGAG,19-15932652-15932664-TGAG,19-15932672-15932684-TGAG,19-15932692-15932704-TGAG,19-15932712-15932724-TGAG,19-15932732-15932744-TGAG,19-15932752-15932764-TGAG,19-15932772-15932784-TGAG,19-15932792-15932804-TGAG,19-15932812-15932824-TGAG,19-15932832-15932844-TGAG,19-15932852-15932864-TGAG,19-15932872-15932884-TGAG,19-15932892-15932904-TGAG,19-15932912-15932924-TGAG,19-15932932-15932944-TGAG,19-15932949-15933088-GAATGAGTGAGTGAGGAGAG,19-15932952-15932964-TGAG,19-15932972-15932984-TGAG,19-15932992-15933004-TGAG,19-15933012-15933024-TGAG,19-15933032-15933044-TGAG,19-15933052-15933064-TGAG,19-15933072-15933084-TGAG,19-15933092-15933104-TGAG,19-15933163-15933240-GGAGAGGAATGAGTGAGTGA,19-15933172-15933184-TGAG,19-15933192-15933204-TGAG,19-15933212-15933224-TGAG,19-15933261-15933328-GAGGAGAGGAATGAGTGAGT,19-15933272-15933284-TGAG,19-15933292-15933304-TGAG,19-15933312-15933324-TGAG,19-15933332-15933344-TGAG,19-15933349-15933428-GAATGAGTGAGTGAGGAGAG,19-15933352-15933364-TGAG,19-15933372-15933384-TGAG,19-15933389-15933608-GAATGAGTGAGTGAGGAGAGGAATGAGTGAGTGAGGAGAA,19-15933392-15933404-TGAG,19-15933412-15933424-TGAG,19-15933432-15933444-TGAG,19-15933452-15933464-TGAG,19-15933472-15933484-TGAG,19-15933492-15933504-TGAG,19-15933512-15933524-TGAG,19-15933532-15933544-TGAG,19-15933552-15933564-TGAG,19-15933572-15933584-TGAG,19-15933592-15933604-TGAG,19-15933612-15933624-TGAG,19-15933632-15933644-TGAG,19-15933652-15933664-TGAG,19-15933672-15933684-TGAG,19-15933692-15933704-TGAG,19-15933712-15933724-TGAG,19-15933732-15933744-TGAG,19-15933752-15933764-TGAG,19-15933772-15933784-TGAG,19-15933792-15933804-TGAG,19-15933812-15933824-TGAG,19-15933832-15933844-TGAG,19-15933852-15933864-TGAG,19-15933905-15934000-AGAGGAATGAGTGAGCGGGG;MOTIFS=AGAGGAATGAGTGAGCGGGG,GAATGAGTGAGTGAGGAGAG,TGAG,GGAGAGGAATGAGTGAGTGA,GGGGAGAGGAATGAGTGAGC,GAATGAGTGAGTGAGGAGAA,GAATGAGTGAGTGAGGAGAGGAATGAGTGAGTGAGGAGAA,GAGGAGAGGAATGAGTGAGT,GAGGAGAGGAATGAGTGAGC;STRUC=<VC113367>	HPRC,HGSVC	No	0.0	No	NA,NA	NA	NA
chr19:15931721	529814	INS	380	0.8507	0.6262	1	CYP4F11(2.637e-31,1.469)	NA	NA	NA	NA	NA	NA	NA	NA	Yes	ID=19-15931601-15931740-GAGGAGAGGAATGAGTGAGC,19-15931721-15932028-GAGGAGAGGAATGAGTGAGT,19-15931732-15931744-TGAG,19-15931752-15931764-TGAG,19-15931772-15931784-TGAG,19-15931792-15931804-TGAG,19-15931812-15931824-TGAG,19-15931832-15931844-TGAG,19-15931852-15931864-TGAG,19-15931872-15931884-TGAG,19-15931892-15931904-TGAG,19-15931912-15931924-TGAG,19-15931932-15931944-TGAG,19-15931952-15931964-TGAG,19-15931972-15931984-TGAG,19-15931989-15932188-GAATGAGTGAGTGAGGAGAGGAATGAGTGAGTGAGGAGAA,19-15931992-15932004-TGAG,19-15932009-15932149-GAATGAGTGAGTGAGGAGAA,19-15932012-15932024-TGAG,19-15932032-15932044-TGAG,19-15932052-15932064-TGAG,19-15932072-15932084-TGAG,19-15932092-15932104-TGAG,19-15932112-15932124-TGAG,19-15932132-15932144-TGAG,19-15932152-15932164-TGAG,19-15932172-15932184-TGAG,19-15932181-15932242-GAGGAGAGGAATGAGTGAGC,19-15932272-15932284-TGAG,19-15932281-15932362-GAGGAGAGGAATGAGTGAGC,19-15932281-15932381-GGGGAGAGGAATGAGTGAGC,19-15932392-15932404-TGAG,19-15932463-15932528-GGAGAGGAATGAGTGAGTGA,19-15932472-15932484-TGAG,19-15932492-15932504-TGAG,19-15932509-15933089-GAATGAGTGAGTGAGGAGAA,19-15932512-15932524-TGAG,19-15932532-15932544-TGAG,19-15932549-15932948-GAATGAGTGAGTGAGGAGAG,19-15932552-15932564-TGAG,19-15932572-15932584-TGAG,19-15932592-15932604-TGAG,19-15932612-15932624-TGAG,19-15932632-15932644-TGAG,19-15932652-15932664-TGAG,19-15932672-15932684-TGAG,19-15932692-15932704-TGAG,19-15932712-15932724-TGAG,19-15932732-15932744-TGAG,19-15932752-15932764-TGAG,19-15932772-15932784-TGAG,19-15932792-15932804-TGAG,19-15932812-15932824-TGAG,19-15932832-15932844-TGAG,19-15932852-15932864-TGAG,19-15932872-15932884-TGAG,19-15932892-15932904-TGAG,19-15932912-15932924-TGAG,19-15932932-15932944-TGAG,19-15932949-15933088-GAATGAGTGAGTGAGGAGAG,19-15932952-15932964-TGAG,19-15932972-15932984-TGAG,19-15932992-15933004-TGAG,19-15933012-15933024-TGAG,19-15933032-15933044-TGAG,19-15933052-15933064-TGAG,19-15933072-15933084-TGAG,19-15933092-15933104-TGAG,19-15933163-15933240-GGAGAGGAATGAGTGAGTGA,19-15933172-15933184-TGAG,19-15933192-15933204-TGAG,19-15933212-15933224-TGAG,19-15933261-15933328-GAGGAGAGGAATGAGTGAGT,19-15933272-15933284-TGAG,19-15933292-15933304-TGAG,19-15933312-15933324-TGAG,19-15933332-15933344-TGAG,19-15933349-15933428-GAATGAGTGAGTGAGGAGAG,19-15933352-15933364-TGAG,19-15933372-15933384-TGAG,19-15933389-15933608-GAATGAGTGAGTGAGGAGAGGAATGAGTGAGTGAGGAGAA,19-15933392-15933404-TGAG,19-15933412-15933424-TGAG,19-15933432-15933444-TGAG,19-15933452-15933464-TGAG,19-15933472-15933484-TGAG,19-15933492-15933504-TGAG,19-15933512-15933524-TGAG,19-15933532-15933544-TGAG,19-15933552-15933564-TGAG,19-15933572-15933584-TGAG,19-15933592-15933604-TGAG,19-15933612-15933624-TGAG,19-15933632-15933644-TGAG,19-15933652-15933664-TGAG,19-15933672-15933684-TGAG,19-15933692-15933704-TGAG,19-15933712-15933724-TGAG,19-15933732-15933744-TGAG,19-15933752-15933764-TGAG,19-15933772-15933784-TGAG,19-15933792-15933804-TGAG,19-15933812-15933824-TGAG,19-15933832-15933844-TGAG,19-15933852-15933864-TGAG,19-15933905-15934000-AGAGGAATGAGTGAGCGGGG;MOTIFS=AGAGGAATGAGTGAGCGGGG,GAATGAGTGAGTGAGGAGAG,TGAG,GGAGAGGAATGAGTGAGTGA,GGGGAGAGGAATGAGTGAGC,GAATGAGTGAGTGAGGAGAA,GAATGAGTGAGTGAGGAGAGGAATGAGTGAGTGAGGAGAA,GAGGAGAGGAATGAGTGAGT,GAGGAGAGGAATGAGTGAGC;STRUC=<VC113367>	HPRC,HGSVC	No	0.0	No	NA,NA	NA	NA
chr19:15931721	529815	INS	403	0.8077	0.6919	1	CYP4F11(2.637e-31,1.469)	NA	NA	NA	NA	NA	NA	NA	NA	Yes	ID=19-15931601-15931740-GAGGAGAGGAATGAGTGAGC,19-15931721-15932028-GAGGAGAGGAATGAGTGAGT,19-15931732-15931744-TGAG,19-15931752-15931764-TGAG,19-15931772-15931784-TGAG,19-15931792-15931804-TGAG,19-15931812-15931824-TGAG,19-15931832-15931844-TGAG,19-15931852-15931864-TGAG,19-15931872-15931884-TGAG,19-15931892-15931904-TGAG,19-15931912-15931924-TGAG,19-15931932-15931944-TGAG,19-15931952-15931964-TGAG,19-15931972-15931984-TGAG,19-15931989-15932188-GAATGAGTGAGTGAGGAGAGGAATGAGTGAGTGAGGAGAA,19-15931992-15932004-TGAG,19-15932009-15932149-GAATGAGTGAGTGAGGAGAA,19-15932012-15932024-TGAG,19-15932032-15932044-TGAG,19-15932052-15932064-TGAG,19-15932072-15932084-TGAG,19-15932092-15932104-TGAG,19-15932112-15932124-TGAG,19-15932132-15932144-TGAG,19-15932152-15932164-TGAG,19-15932172-15932184-TGAG,19-15932181-15932242-GAGGAGAGGAATGAGTGAGC,19-15932272-15932284-TGAG,19-15932281-15932362-GAGGAGAGGAATGAGTGAGC,19-15932281-15932381-GGGGAGAGGAATGAGTGAGC,19-15932392-15932404-TGAG,19-15932463-15932528-GGAGAGGAATGAGTGAGTGA,19-15932472-15932484-TGAG,19-15932492-15932504-TGAG,19-15932509-15933089-GAATGAGTGAGTGAGGAGAA,19-15932512-15932524-TGAG,19-15932532-15932544-TGAG,19-15932549-15932948-GAATGAGTGAGTGAGGAGAG,19-15932552-15932564-TGAG,19-15932572-15932584-TGAG,19-15932592-15932604-TGAG,19-15932612-15932624-TGAG,19-15932632-15932644-TGAG,19-15932652-15932664-TGAG,19-15932672-15932684-TGAG,19-15932692-15932704-TGAG,19-15932712-15932724-TGAG,19-15932732-15932744-TGAG,19-15932752-15932764-TGAG,19-15932772-15932784-TGAG,19-15932792-15932804-TGAG,19-15932812-15932824-TGAG,19-15932832-15932844-TGAG,19-15932852-15932864-TGAG,19-15932872-15932884-TGAG,19-15932892-15932904-TGAG,19-15932912-15932924-TGAG,19-15932932-15932944-TGAG,19-15932949-15933088-GAATGAGTGAGTGAGGAGAG,19-15932952-15932964-TGAG,19-15932972-15932984-TGAG,19-15932992-15933004-TGAG,19-15933012-15933024-TGAG,19-15933032-15933044-TGAG,19-15933052-15933064-TGAG,19-15933072-15933084-TGAG,19-15933092-15933104-TGAG,19-15933163-15933240-GGAGAGGAATGAGTGAGTGA,19-15933172-15933184-TGAG,19-15933192-15933204-TGAG,19-15933212-15933224-TGAG,19-15933261-15933328-GAGGAGAGGAATGAGTGAGT,19-15933272-15933284-TGAG,19-15933292-15933304-TGAG,19-15933312-15933324-TGAG,19-15933332-15933344-TGAG,19-15933349-15933428-GAATGAGTGAGTGAGGAGAG,19-15933352-15933364-TGAG,19-15933372-15933384-TGAG,19-15933389-15933608-GAATGAGTGAGTGAGGAGAGGAATGAGTGAGTGAGGAGAA,19-15933392-15933404-TGAG,19-15933412-15933424-TGAG,19-15933432-15933444-TGAG,19-15933452-15933464-TGAG,19-15933472-15933484-TGAG,19-15933492-15933504-TGAG,19-15933512-15933524-TGAG,19-15933532-15933544-TGAG,19-15933552-15933564-TGAG,19-15933572-15933584-TGAG,19-15933592-15933604-TGAG,19-15933612-15933624-TGAG,19-15933632-15933644-TGAG,19-15933652-15933664-TGAG,19-15933672-15933684-TGAG,19-15933692-15933704-TGAG,19-15933712-15933724-TGAG,19-15933732-15933744-TGAG,19-15933752-15933764-TGAG,19-15933772-15933784-TGAG,19-15933792-15933804-TGAG,19-15933812-15933824-TGAG,19-15933832-15933844-TGAG,19-15933852-15933864-TGAG,19-15933905-15934000-AGAGGAATGAGTGAGCGGGG;MOTIFS=AGAGGAATGAGTGAGCGGGG,GAATGAGTGAGTGAGGAGAG,TGAG,GGAGAGGAATGAGTGAGTGA,GGGGAGAGGAATGAGTGAGC,GAATGAGTGAGTGAGGAGAA,GAATGAGTGAGTGAGGAGAGGAATGAGTGAGTGAGGAGAA,GAGGAGAGGAATGAGTGAGT,GAGGAGAGGAATGAGTGAGC;STRUC=<VC113367>	HPRC,HGSVC	No	0.0	No	NA,NA	NA	NA
chr19:15931745	529818	DEL	2120	0.9891	0.0395	31	CYP4F11(2.637e-31,1.469)	NA	NA	NA	NA	NA	NA	NA	NA	Yes	ID=19-15931601-15931740-GAGGAGAGGAATGAGTGAGC,19-15931721-15932028-GAGGAGAGGAATGAGTGAGT,19-15931732-15931744-TGAG,19-15931752-15931764-TGAG,19-15931772-15931784-TGAG,19-15931792-15931804-TGAG,19-15931812-15931824-TGAG,19-15931832-15931844-TGAG,19-15931852-15931864-TGAG,19-15931872-15931884-TGAG,19-15931892-15931904-TGAG,19-15931912-15931924-TGAG,19-15931932-15931944-TGAG,19-15931952-15931964-TGAG,19-15931972-15931984-TGAG,19-15931989-15932188-GAATGAGTGAGTGAGGAGAGGAATGAGTGAGTGAGGAGAA,19-15931992-15932004-TGAG,19-15932009-15932149-GAATGAGTGAGTGAGGAGAA,19-15932012-15932024-TGAG,19-15932032-15932044-TGAG,19-15932052-15932064-TGAG,19-15932072-15932084-TGAG,19-15932092-15932104-TGAG,19-15932112-15932124-TGAG,19-15932132-15932144-TGAG,19-15932152-15932164-TGAG,19-15932172-15932184-TGAG,19-15932181-15932242-GAGGAGAGGAATGAGTGAGC,19-15932272-15932284-TGAG,19-15932281-15932362-GAGGAGAGGAATGAGTGAGC,19-15932281-15932381-GGGGAGAGGAATGAGTGAGC,19-15932392-15932404-TGAG,19-15932463-15932528-GGAGAGGAATGAGTGAGTGA,19-15932472-15932484-TGAG,19-15932492-15932504-TGAG,19-15932509-15933089-GAATGAGTGAGTGAGGAGAA,19-15932512-15932524-TGAG,19-15932532-15932544-TGAG,19-15932549-15932948-GAATGAGTGAGTGAGGAGAG,19-15932552-15932564-TGAG,19-15932572-15932584-TGAG,19-15932592-15932604-TGAG,19-15932612-15932624-TGAG,19-15932632-15932644-TGAG,19-15932652-15932664-TGAG,19-15932672-15932684-TGAG,19-15932692-15932704-TGAG,19-15932712-15932724-TGAG,19-15932732-15932744-TGAG,19-15932752-15932764-TGAG,19-15932772-15932784-TGAG,19-15932792-15932804-TGAG,19-15932812-15932824-TGAG,19-15932832-15932844-TGAG,19-15932852-15932864-TGAG,19-15932872-15932884-TGAG,19-15932892-15932904-TGAG,19-15932912-15932924-TGAG,19-15932932-15932944-TGAG,19-15932949-15933088-GAATGAGTGAGTGAGGAGAG,19-15932952-15932964-TGAG,19-15932972-15932984-TGAG,19-15932992-15933004-TGAG,19-15933012-15933024-TGAG,19-15933032-15933044-TGAG,19-15933052-15933064-TGAG,19-15933072-15933084-TGAG,19-15933092-15933104-TGAG,19-15933163-15933240-GGAGAGGAATGAGTGAGTGA,19-15933172-15933184-TGAG,19-15933192-15933204-TGAG,19-15933212-15933224-TGAG,19-15933261-15933328-GAGGAGAGGAATGAGTGAGT,19-15933272-15933284-TGAG,19-15933292-15933304-TGAG,19-15933312-15933324-TGAG,19-15933332-15933344-TGAG,19-15933349-15933428-GAATGAGTGAGTGAGGAGAG,19-15933352-15933364-TGAG,19-15933372-15933384-TGAG,19-15933389-15933608-GAATGAGTGAGTGAGGAGAGGAATGAGTGAGTGAGGAGAA,19-15933392-15933404-TGAG,19-15933412-15933424-TGAG,19-15933432-15933444-TGAG,19-15933452-15933464-TGAG,19-15933472-15933484-TGAG,19-15933492-15933504-TGAG,19-15933512-15933524-TGAG,19-15933532-15933544-TGAG,19-15933552-15933564-TGAG,19-15933572-15933584-TGAG,19-15933592-15933604-TGAG,19-15933612-15933624-TGAG,19-15933632-15933644-TGAG,19-15933652-15933664-TGAG,19-15933672-15933684-TGAG,19-15933692-15933704-TGAG,19-15933712-15933724-TGAG,19-15933732-15933744-TGAG,19-15933752-15933764-TGAG,19-15933772-15933784-TGAG,19-15933792-15933804-TGAG,19-15933812-15933824-TGAG,19-15933832-15933844-TGAG,19-15933852-15933864-TGAG,19-15933905-15934000-AGAGGAATGAGTGAGCGGGG;MOTIFS=AGAGGAATGAGTGAGCGGGG,GAATGAGTGAGTGAGGAGAG,TGAG,GGAGAGGAATGAGTGAGTGA,GGGGAGAGGAATGAGTGAGC,GAATGAGTGAGTGAGGAGAA,GAATGAGTGAGTGAGGAGAGGAATGAGTGAGTGAGGAGAA,GAGGAGAGGAATGAGTGAGT,GAGGAGAGGAATGAGTGAGC;STRUC=<VC113367>	HPRC,HGSVC,1KG-ONT	Yes	0.068	No	NA,NA	NA	NA
chr19:15931745	529817	INS	320	0.9537	0.2697	1	CYP4F11(2.637e-31,1.469)	NA	NA	NA	NA	NA	NA	NA	NA	Yes	ID=19-15931601-15931740-GAGGAGAGGAATGAGTGAGC,19-15931721-15932028-GAGGAGAGGAATGAGTGAGT,19-15931732-15931744-TGAG,19-15931752-15931764-TGAG,19-15931772-15931784-TGAG,19-15931792-15931804-TGAG,19-15931812-15931824-TGAG,19-15931832-15931844-TGAG,19-15931852-15931864-TGAG,19-15931872-15931884-TGAG,19-15931892-15931904-TGAG,19-15931912-15931924-TGAG,19-15931932-15931944-TGAG,19-15931952-15931964-TGAG,19-15931972-15931984-TGAG,19-15931989-15932188-GAATGAGTGAGTGAGGAGAGGAATGAGTGAGTGAGGAGAA,19-15931992-15932004-TGAG,19-15932009-15932149-GAATGAGTGAGTGAGGAGAA,19-15932012-15932024-TGAG,19-15932032-15932044-TGAG,19-15932052-15932064-TGAG,19-15932072-15932084-TGAG,19-15932092-15932104-TGAG,19-15932112-15932124-TGAG,19-15932132-15932144-TGAG,19-15932152-15932164-TGAG,19-15932172-15932184-TGAG,19-15932181-15932242-GAGGAGAGGAATGAGTGAGC,19-15932272-15932284-TGAG,19-15932281-15932362-GAGGAGAGGAATGAGTGAGC,19-15932281-15932381-GGGGAGAGGAATGAGTGAGC,19-15932392-15932404-TGAG,19-15932463-15932528-GGAGAGGAATGAGTGAGTGA,19-15932472-15932484-TGAG,19-15932492-15932504-TGAG,19-15932509-15933089-GAATGAGTGAGTGAGGAGAA,19-15932512-15932524-TGAG,19-15932532-15932544-TGAG,19-15932549-15932948-GAATGAGTGAGTGAGGAGAG,19-15932552-15932564-TGAG,19-15932572-15932584-TGAG,19-15932592-15932604-TGAG,19-15932612-15932624-TGAG,19-15932632-15932644-TGAG,19-15932652-15932664-TGAG,19-15932672-15932684-TGAG,19-15932692-15932704-TGAG,19-15932712-15932724-TGAG,19-15932732-15932744-TGAG,19-15932752-15932764-TGAG,19-15932772-15932784-TGAG,19-15932792-15932804-TGAG,19-15932812-15932824-TGAG,19-15932832-15932844-TGAG,19-15932852-15932864-TGAG,19-15932872-15932884-TGAG,19-15932892-15932904-TGAG,19-15932912-15932924-TGAG,19-15932932-15932944-TGAG,19-15932949-15933088-GAATGAGTGAGTGAGGAGAG,19-15932952-15932964-TGAG,19-15932972-15932984-TGAG,19-15932992-15933004-TGAG,19-15933012-15933024-TGAG,19-15933032-15933044-TGAG,19-15933052-15933064-TGAG,19-15933072-15933084-TGAG,19-15933092-15933104-TGAG,19-15933163-15933240-GGAGAGGAATGAGTGAGTGA,19-15933172-15933184-TGAG,19-15933192-15933204-TGAG,19-15933212-15933224-TGAG,19-15933261-15933328-GAGGAGAGGAATGAGTGAGT,19-15933272-15933284-TGAG,19-15933292-15933304-TGAG,19-15933312-15933324-TGAG,19-15933332-15933344-TGAG,19-15933349-15933428-GAATGAGTGAGTGAGGAGAG,19-15933352-15933364-TGAG,19-15933372-15933384-TGAG,19-15933389-15933608-GAATGAGTGAGTGAGGAGAGGAATGAGTGAGTGAGGAGAA,19-15933392-15933404-TGAG,19-15933412-15933424-TGAG,19-15933432-15933444-TGAG,19-15933452-15933464-TGAG,19-15933472-15933484-TGAG,19-15933492-15933504-TGAG,19-15933512-15933524-TGAG,19-15933532-15933544-TGAG,19-15933552-15933564-TGAG,19-15933572-15933584-TGAG,19-15933592-15933604-TGAG,19-15933612-15933624-TGAG,19-15933632-15933644-TGAG,19-15933652-15933664-TGAG,19-15933672-15933684-TGAG,19-15933692-15933704-TGAG,19-15933712-15933724-TGAG,19-15933732-15933744-TGAG,19-15933752-15933764-TGAG,19-15933772-15933784-TGAG,19-15933792-15933804-TGAG,19-15933812-15933824-TGAG,19-15933832-15933844-TGAG,19-15933852-15933864-TGAG,19-15933905-15934000-AGAGGAATGAGTGAGCGGGG;MOTIFS=AGAGGAATGAGTGAGCGGGG,GAATGAGTGAGTGAGGAGAG,TGAG,GGAGAGGAATGAGTGAGTGA,GGGGAGAGGAATGAGTGAGC,GAATGAGTGAGTGAGGAGAA,GAATGAGTGAGTGAGGAGAGGAATGAGTGAGTGAGGAGAA,GAGGAGAGGAATGAGTGAGT,GAGGAGAGGAATGAGTGAGC;STRUC=<VC113367>	HPRC,HGSVC	No	0.0	No	NA,NA	NA	NA
chr19:15931769	529819	DEL	380	0.8922	0.5829	3	CYP4F11(2.637e-31,1.469)	NA	NA	NA	NA	NA	NA	NA	NA	Yes	ID=19-15931601-15931740-GAGGAGAGGAATGAGTGAGC,19-15931721-15932028-GAGGAGAGGAATGAGTGAGT,19-15931732-15931744-TGAG,19-15931752-15931764-TGAG,19-15931772-15931784-TGAG,19-15931792-15931804-TGAG,19-15931812-15931824-TGAG,19-15931832-15931844-TGAG,19-15931852-15931864-TGAG,19-15931872-15931884-TGAG,19-15931892-15931904-TGAG,19-15931912-15931924-TGAG,19-15931932-15931944-TGAG,19-15931952-15931964-TGAG,19-15931972-15931984-TGAG,19-15931989-15932188-GAATGAGTGAGTGAGGAGAGGAATGAGTGAGTGAGGAGAA,19-15931992-15932004-TGAG,19-15932009-15932149-GAATGAGTGAGTGAGGAGAA,19-15932012-15932024-TGAG,19-15932032-15932044-TGAG,19-15932052-15932064-TGAG,19-15932072-15932084-TGAG,19-15932092-15932104-TGAG,19-15932112-15932124-TGAG,19-15932132-15932144-TGAG,19-15932152-15932164-TGAG,19-15932172-15932184-TGAG,19-15932181-15932242-GAGGAGAGGAATGAGTGAGC,19-15932272-15932284-TGAG,19-15932281-15932362-GAGGAGAGGAATGAGTGAGC,19-15932281-15932381-GGGGAGAGGAATGAGTGAGC,19-15932392-15932404-TGAG,19-15932463-15932528-GGAGAGGAATGAGTGAGTGA,19-15932472-15932484-TGAG,19-15932492-15932504-TGAG,19-15932509-15933089-GAATGAGTGAGTGAGGAGAA,19-15932512-15932524-TGAG,19-15932532-15932544-TGAG,19-15932549-15932948-GAATGAGTGAGTGAGGAGAG,19-15932552-15932564-TGAG,19-15932572-15932584-TGAG,19-15932592-15932604-TGAG,19-15932612-15932624-TGAG,19-15932632-15932644-TGAG,19-15932652-15932664-TGAG,19-15932672-15932684-TGAG,19-15932692-15932704-TGAG,19-15932712-15932724-TGAG,19-15932732-15932744-TGAG,19-15932752-15932764-TGAG,19-15932772-15932784-TGAG,19-15932792-15932804-TGAG,19-15932812-15932824-TGAG,19-15932832-15932844-TGAG,19-15932852-15932864-TGAG,19-15932872-15932884-TGAG,19-15932892-15932904-TGAG,19-15932912-15932924-TGAG,19-15932932-15932944-TGAG,19-15932949-15933088-GAATGAGTGAGTGAGGAGAG,19-15932952-15932964-TGAG,19-15932972-15932984-TGAG,19-15932992-15933004-TGAG,19-15933012-15933024-TGAG,19-15933032-15933044-TGAG,19-15933052-15933064-TGAG,19-15933072-15933084-TGAG,19-15933092-15933104-TGAG,19-15933163-15933240-GGAGAGGAATGAGTGAGTGA,19-15933172-15933184-TGAG,19-15933192-15933204-TGAG,19-15933212-15933224-TGAG,19-15933261-15933328-GAGGAGAGGAATGAGTGAGT,19-15933272-15933284-TGAG,19-15933292-15933304-TGAG,19-15933312-15933324-TGAG,19-15933332-15933344-TGAG,19-15933349-15933428-GAATGAGTGAGTGAGGAGAG,19-15933352-15933364-TGAG,19-15933372-15933384-TGAG,19-15933389-15933608-GAATGAGTGAGTGAGGAGAGGAATGAGTGAGTGAGGAGAA,19-15933392-15933404-TGAG,19-15933412-15933424-TGAG,19-15933432-15933444-TGAG,19-15933452-15933464-TGAG,19-15933472-15933484-TGAG,19-15933492-15933504-TGAG,19-15933512-15933524-TGAG,19-15933532-15933544-TGAG,19-15933552-15933564-TGAG,19-15933572-15933584-TGAG,19-15933592-15933604-TGAG,19-15933612-15933624-TGAG,19-15933632-15933644-TGAG,19-15933652-15933664-TGAG,19-15933672-15933684-TGAG,19-15933692-15933704-TGAG,19-15933712-15933724-TGAG,19-15933732-15933744-TGAG,19-15933752-15933764-TGAG,19-15933772-15933784-TGAG,19-15933792-15933804-TGAG,19-15933812-15933824-TGAG,19-15933832-15933844-TGAG,19-15933852-15933864-TGAG,19-15933905-15934000-AGAGGAATGAGTGAGCGGGG;MOTIFS=AGAGGAATGAGTGAGCGGGG,GAATGAGTGAGTGAGGAGAG,TGAG,GGAGAGGAATGAGTGAGTGA,GGGGAGAGGAATGAGTGAGC,GAATGAGTGAGTGAGGAGAA,GAATGAGTGAGTGAGGAGAGGAATGAGTGAGTGAGGAGAA,GAGGAGAGGAATGAGTGAGT,GAGGAGAGGAATGAGTGAGC;STRUC=<VC113367>	HPRC,HGSVC,1KG-ONT	No	0.172	No	NA,NA	NA	NA
chr19:15931789	529820	DEL	760	0.8725	0.5344	6	CYP4F11(2.637e-31,1.469)	NA	NA	NA	NA	NA	NA	NA	NA	Yes	ID=19-15931601-15931740-GAGGAGAGGAATGAGTGAGC,19-15931721-15932028-GAGGAGAGGAATGAGTGAGT,19-15931732-15931744-TGAG,19-15931752-15931764-TGAG,19-15931772-15931784-TGAG,19-15931792-15931804-TGAG,19-15931812-15931824-TGAG,19-15931832-15931844-TGAG,19-15931852-15931864-TGAG,19-15931872-15931884-TGAG,19-15931892-15931904-TGAG,19-15931912-15931924-TGAG,19-15931932-15931944-TGAG,19-15931952-15931964-TGAG,19-15931972-15931984-TGAG,19-15931989-15932188-GAATGAGTGAGTGAGGAGAGGAATGAGTGAGTGAGGAGAA,19-15931992-15932004-TGAG,19-15932009-15932149-GAATGAGTGAGTGAGGAGAA,19-15932012-15932024-TGAG,19-15932032-15932044-TGAG,19-15932052-15932064-TGAG,19-15932072-15932084-TGAG,19-15932092-15932104-TGAG,19-15932112-15932124-TGAG,19-15932132-15932144-TGAG,19-15932152-15932164-TGAG,19-15932172-15932184-TGAG,19-15932181-15932242-GAGGAGAGGAATGAGTGAGC,19-15932272-15932284-TGAG,19-15932281-15932362-GAGGAGAGGAATGAGTGAGC,19-15932281-15932381-GGGGAGAGGAATGAGTGAGC,19-15932392-15932404-TGAG,19-15932463-15932528-GGAGAGGAATGAGTGAGTGA,19-15932472-15932484-TGAG,19-15932492-15932504-TGAG,19-15932509-15933089-GAATGAGTGAGTGAGGAGAA,19-15932512-15932524-TGAG,19-15932532-15932544-TGAG,19-15932549-15932948-GAATGAGTGAGTGAGGAGAG,19-15932552-15932564-TGAG,19-15932572-15932584-TGAG,19-15932592-15932604-TGAG,19-15932612-15932624-TGAG,19-15932632-15932644-TGAG,19-15932652-15932664-TGAG,19-15932672-15932684-TGAG,19-15932692-15932704-TGAG,19-15932712-15932724-TGAG,19-15932732-15932744-TGAG,19-15932752-15932764-TGAG,19-15932772-15932784-TGAG,19-15932792-15932804-TGAG,19-15932812-15932824-TGAG,19-15932832-15932844-TGAG,19-15932852-15932864-TGAG,19-15932872-15932884-TGAG,19-15932892-15932904-TGAG,19-15932912-15932924-TGAG,19-15932932-15932944-TGAG,19-15932949-15933088-GAATGAGTGAGTGAGGAGAG,19-15932952-15932964-TGAG,19-15932972-15932984-TGAG,19-15932992-15933004-TGAG,19-15933012-15933024-TGAG,19-15933032-15933044-TGAG,19-15933052-15933064-TGAG,19-15933072-15933084-TGAG,19-15933092-15933104-TGAG,19-15933163-15933240-GGAGAGGAATGAGTGAGTGA,19-15933172-15933184-TGAG,19-15933192-15933204-TGAG,19-15933212-15933224-TGAG,19-15933261-15933328-GAGGAGAGGAATGAGTGAGT,19-15933272-15933284-TGAG,19-15933292-15933304-TGAG,19-15933312-15933324-TGAG,19-15933332-15933344-TGAG,19-15933349-15933428-GAATGAGTGAGTGAGGAGAG,19-15933352-15933364-TGAG,19-15933372-15933384-TGAG,19-15933389-15933608-GAATGAGTGAGTGAGGAGAGGAATGAGTGAGTGAGGAGAA,19-15933392-15933404-TGAG,19-15933412-15933424-TGAG,19-15933432-15933444-TGAG,19-15933452-15933464-TGAG,19-15933472-15933484-TGAG,19-15933492-15933504-TGAG,19-15933512-15933524-TGAG,19-15933532-15933544-TGAG,19-15933552-15933564-TGAG,19-15933572-15933584-TGAG,19-15933592-15933604-TGAG,19-15933612-15933624-TGAG,19-15933632-15933644-TGAG,19-15933652-15933664-TGAG,19-15933672-15933684-TGAG,19-15933692-15933704-TGAG,19-15933712-15933724-TGAG,19-15933732-15933744-TGAG,19-15933752-15933764-TGAG,19-15933772-15933784-TGAG,19-15933792-15933804-TGAG,19-15933812-15933824-TGAG,19-15933832-15933844-TGAG,19-15933852-15933864-TGAG,19-15933905-15934000-AGAGGAATGAGTGAGCGGGG;MOTIFS=AGAGGAATGAGTGAGCGGGG,GAATGAGTGAGTGAGGAGAG,TGAG,GGAGAGGAATGAGTGAGTGA,GGGGAGAGGAATGAGTGAGC,GAATGAGTGAGTGAGGAGAA,GAATGAGTGAGTGAGGAGAGGAATGAGTGAGTGAGGAGAA,GAGGAGAGGAATGAGTGAGT,GAGGAGAGGAATGAGTGAGC;STRUC=<VC113367>	HPRC,HGSVC	No	0.892	No	NA,NA	NA	NA
chr19:15931805	529821	INS	100	0.8019	0.699	2	CYP4F11(2.637e-31,1.469)	NA	NA	NA	NA	NA	NA	NA	NA	Yes	ID=19-15931601-15931740-GAGGAGAGGAATGAGTGAGC,19-15931721-15932028-GAGGAGAGGAATGAGTGAGT,19-15931732-15931744-TGAG,19-15931752-15931764-TGAG,19-15931772-15931784-TGAG,19-15931792-15931804-TGAG,19-15931812-15931824-TGAG,19-15931832-15931844-TGAG,19-15931852-15931864-TGAG,19-15931872-15931884-TGAG,19-15931892-15931904-TGAG,19-15931912-15931924-TGAG,19-15931932-15931944-TGAG,19-15931952-15931964-TGAG,19-15931972-15931984-TGAG,19-15931989-15932188-GAATGAGTGAGTGAGGAGAGGAATGAGTGAGTGAGGAGAA,19-15931992-15932004-TGAG,19-15932009-15932149-GAATGAGTGAGTGAGGAGAA,19-15932012-15932024-TGAG,19-15932032-15932044-TGAG,19-15932052-15932064-TGAG,19-15932072-15932084-TGAG,19-15932092-15932104-TGAG,19-15932112-15932124-TGAG,19-15932132-15932144-TGAG,19-15932152-15932164-TGAG,19-15932172-15932184-TGAG,19-15932181-15932242-GAGGAGAGGAATGAGTGAGC,19-15932272-15932284-TGAG,19-15932281-15932362-GAGGAGAGGAATGAGTGAGC,19-15932281-15932381-GGGGAGAGGAATGAGTGAGC,19-15932392-15932404-TGAG,19-15932463-15932528-GGAGAGGAATGAGTGAGTGA,19-15932472-15932484-TGAG,19-15932492-15932504-TGAG,19-15932509-15933089-GAATGAGTGAGTGAGGAGAA,19-15932512-15932524-TGAG,19-15932532-15932544-TGAG,19-15932549-15932948-GAATGAGTGAGTGAGGAGAG,19-15932552-15932564-TGAG,19-15932572-15932584-TGAG,19-15932592-15932604-TGAG,19-15932612-15932624-TGAG,19-15932632-15932644-TGAG,19-15932652-15932664-TGAG,19-15932672-15932684-TGAG,19-15932692-15932704-TGAG,19-15932712-15932724-TGAG,19-15932732-15932744-TGAG,19-15932752-15932764-TGAG,19-15932772-15932784-TGAG,19-15932792-15932804-TGAG,19-15932812-15932824-TGAG,19-15932832-15932844-TGAG,19-15932852-15932864-TGAG,19-15932872-15932884-TGAG,19-15932892-15932904-TGAG,19-15932912-15932924-TGAG,19-15932932-15932944-TGAG,19-15932949-15933088-GAATGAGTGAGTGAGGAGAG,19-15932952-15932964-TGAG,19-15932972-15932984-TGAG,19-15932992-15933004-TGAG,19-15933012-15933024-TGAG,19-15933032-15933044-TGAG,19-15933052-15933064-TGAG,19-15933072-15933084-TGAG,19-15933092-15933104-TGAG,19-15933163-15933240-GGAGAGGAATGAGTGAGTGA,19-15933172-15933184-TGAG,19-15933192-15933204-TGAG,19-15933212-15933224-TGAG,19-15933261-15933328-GAGGAGAGGAATGAGTGAGT,19-15933272-15933284-TGAG,19-15933292-15933304-TGAG,19-15933312-15933324-TGAG,19-15933332-15933344-TGAG,19-15933349-15933428-GAATGAGTGAGTGAGGAGAG,19-15933352-15933364-TGAG,19-15933372-15933384-TGAG,19-15933389-15933608-GAATGAGTGAGTGAGGAGAGGAATGAGTGAGTGAGGAGAA,19-15933392-15933404-TGAG,19-15933412-15933424-TGAG,19-15933432-15933444-TGAG,19-15933452-15933464-TGAG,19-15933472-15933484-TGAG,19-15933492-15933504-TGAG,19-15933512-15933524-TGAG,19-15933532-15933544-TGAG,19-15933552-15933564-TGAG,19-15933572-15933584-TGAG,19-15933592-15933604-TGAG,19-15933612-15933624-TGAG,19-15933632-15933644-TGAG,19-15933652-15933664-TGAG,19-15933672-15933684-TGAG,19-15933692-15933704-TGAG,19-15933712-15933724-TGAG,19-15933732-15933744-TGAG,19-15933752-15933764-TGAG,19-15933772-15933784-TGAG,19-15933792-15933804-TGAG,19-15933812-15933824-TGAG,19-15933832-15933844-TGAG,19-15933852-15933864-TGAG,19-15933905-15934000-AGAGGAATGAGTGAGCGGGG;MOTIFS=AGAGGAATGAGTGAGCGGGG,GAATGAGTGAGTGAGGAGAG,TGAG,GGAGAGGAATGAGTGAGTGA,GGGGAGAGGAATGAGTGAGC,GAATGAGTGAGTGAGGAGAA,GAATGAGTGAGTGAGGAGAGGAATGAGTGAGTGAGGAGAA,GAGGAGAGGAATGAGTGAGT,GAGGAGAGGAATGAGTGAGC;STRUC=<VC113367>	HPRC,HGSVC,1KG-ONT	No	0.02	No	NA,NA	NA	NA
chr19:15931829	529822	DEL	720	0.8287	0.6467	6	CYP4F11(2.637e-31,1.469)	NA	NA	NA	NA	NA	NA	NA	NA	Yes	ID=19-15931601-15931740-GAGGAGAGGAATGAGTGAGC,19-15931721-15932028-GAGGAGAGGAATGAGTGAGT,19-15931732-15931744-TGAG,19-15931752-15931764-TGAG,19-15931772-15931784-TGAG,19-15931792-15931804-TGAG,19-15931812-15931824-TGAG,19-15931832-15931844-TGAG,19-15931852-15931864-TGAG,19-15931872-15931884-TGAG,19-15931892-15931904-TGAG,19-15931912-15931924-TGAG,19-15931932-15931944-TGAG,19-15931952-15931964-TGAG,19-15931972-15931984-TGAG,19-15931989-15932188-GAATGAGTGAGTGAGGAGAGGAATGAGTGAGTGAGGAGAA,19-15931992-15932004-TGAG,19-15932009-15932149-GAATGAGTGAGTGAGGAGAA,19-15932012-15932024-TGAG,19-15932032-15932044-TGAG,19-15932052-15932064-TGAG,19-15932072-15932084-TGAG,19-15932092-15932104-TGAG,19-15932112-15932124-TGAG,19-15932132-15932144-TGAG,19-15932152-15932164-TGAG,19-15932172-15932184-TGAG,19-15932181-15932242-GAGGAGAGGAATGAGTGAGC,19-15932272-15932284-TGAG,19-15932281-15932362-GAGGAGAGGAATGAGTGAGC,19-15932281-15932381-GGGGAGAGGAATGAGTGAGC,19-15932392-15932404-TGAG,19-15932463-15932528-GGAGAGGAATGAGTGAGTGA,19-15932472-15932484-TGAG,19-15932492-15932504-TGAG,19-15932509-15933089-GAATGAGTGAGTGAGGAGAA,19-15932512-15932524-TGAG,19-15932532-15932544-TGAG,19-15932549-15932948-GAATGAGTGAGTGAGGAGAG,19-15932552-15932564-TGAG,19-15932572-15932584-TGAG,19-15932592-15932604-TGAG,19-15932612-15932624-TGAG,19-15932632-15932644-TGAG,19-15932652-15932664-TGAG,19-15932672-15932684-TGAG,19-15932692-15932704-TGAG,19-15932712-15932724-TGAG,19-15932732-15932744-TGAG,19-15932752-15932764-TGAG,19-15932772-15932784-TGAG,19-15932792-15932804-TGAG,19-15932812-15932824-TGAG,19-15932832-15932844-TGAG,19-15932852-15932864-TGAG,19-15932872-15932884-TGAG,19-15932892-15932904-TGAG,19-15932912-15932924-TGAG,19-15932932-15932944-TGAG,19-15932949-15933088-GAATGAGTGAGTGAGGAGAG,19-15932952-15932964-TGAG,19-15932972-15932984-TGAG,19-15932992-15933004-TGAG,19-15933012-15933024-TGAG,19-15933032-15933044-TGAG,19-15933052-15933064-TGAG,19-15933072-15933084-TGAG,19-15933092-15933104-TGAG,19-15933163-15933240-GGAGAGGAATGAGTGAGTGA,19-15933172-15933184-TGAG,19-15933192-15933204-TGAG,19-15933212-15933224-TGAG,19-15933261-15933328-GAGGAGAGGAATGAGTGAGT,19-15933272-15933284-TGAG,19-15933292-15933304-TGAG,19-15933312-15933324-TGAG,19-15933332-15933344-TGAG,19-15933349-15933428-GAATGAGTGAGTGAGGAGAG,19-15933352-15933364-TGAG,19-15933372-15933384-TGAG,19-15933389-15933608-GAATGAGTGAGTGAGGAGAGGAATGAGTGAGTGAGGAGAA,19-15933392-15933404-TGAG,19-15933412-15933424-TGAG,19-15933432-15933444-TGAG,19-15933452-15933464-TGAG,19-15933472-15933484-TGAG,19-15933492-15933504-TGAG,19-15933512-15933524-TGAG,19-15933532-15933544-TGAG,19-15933552-15933564-TGAG,19-15933572-15933584-TGAG,19-15933592-15933604-TGAG,19-15933612-15933624-TGAG,19-15933632-15933644-TGAG,19-15933652-15933664-TGAG,19-15933672-15933684-TGAG,19-15933692-15933704-TGAG,19-15933712-15933724-TGAG,19-15933732-15933744-TGAG,19-15933752-15933764-TGAG,19-15933772-15933784-TGAG,19-15933792-15933804-TGAG,19-15933812-15933824-TGAG,19-15933832-15933844-TGAG,19-15933852-15933864-TGAG,19-15933905-15934000-AGAGGAATGAGTGAGCGGGG;MOTIFS=AGAGGAATGAGTGAGCGGGG,GAATGAGTGAGTGAGGAGAG,TGAG,GGAGAGGAATGAGTGAGTGA,GGGGAGAGGAATGAGTGAGC,GAATGAGTGAGTGAGGAGAA,GAATGAGTGAGTGAGGAGAGGAATGAGTGAGTGAGGAGAA,GAGGAGAGGAATGAGTGAGT,GAGGAGAGGAATGAGTGAGC;STRUC=<VC113367>	HPRC,HGSVC	No	1.417	No	NA,NA	NA	NA
chr19:15931869	529824	DEL	284	0.8253	0.6551	12	CYP4F11(2.637e-31,1.469)	NA	NA	NA	NA	NA	NA	NA	NA	Yes	ID=19-15931601-15931740-GAGGAGAGGAATGAGTGAGC,19-15931721-15932028-GAGGAGAGGAATGAGTGAGT,19-15931732-15931744-TGAG,19-15931752-15931764-TGAG,19-15931772-15931784-TGAG,19-15931792-15931804-TGAG,19-15931812-15931824-TGAG,19-15931832-15931844-TGAG,19-15931852-15931864-TGAG,19-15931872-15931884-TGAG,19-15931892-15931904-TGAG,19-15931912-15931924-TGAG,19-15931932-15931944-TGAG,19-15931952-15931964-TGAG,19-15931972-15931984-TGAG,19-15931989-15932188-GAATGAGTGAGTGAGGAGAGGAATGAGTGAGTGAGGAGAA,19-15931992-15932004-TGAG,19-15932009-15932149-GAATGAGTGAGTGAGGAGAA,19-15932012-15932024-TGAG,19-15932032-15932044-TGAG,19-15932052-15932064-TGAG,19-15932072-15932084-TGAG,19-15932092-15932104-TGAG,19-15932112-15932124-TGAG,19-15932132-15932144-TGAG,19-15932152-15932164-TGAG,19-15932172-15932184-TGAG,19-15932181-15932242-GAGGAGAGGAATGAGTGAGC,19-15932272-15932284-TGAG,19-15932281-15932362-GAGGAGAGGAATGAGTGAGC,19-15932281-15932381-GGGGAGAGGAATGAGTGAGC,19-15932392-15932404-TGAG,19-15932463-15932528-GGAGAGGAATGAGTGAGTGA,19-15932472-15932484-TGAG,19-15932492-15932504-TGAG,19-15932509-15933089-GAATGAGTGAGTGAGGAGAA,19-15932512-15932524-TGAG,19-15932532-15932544-TGAG,19-15932549-15932948-GAATGAGTGAGTGAGGAGAG,19-15932552-15932564-TGAG,19-15932572-15932584-TGAG,19-15932592-15932604-TGAG,19-15932612-15932624-TGAG,19-15932632-15932644-TGAG,19-15932652-15932664-TGAG,19-15932672-15932684-TGAG,19-15932692-15932704-TGAG,19-15932712-15932724-TGAG,19-15932732-15932744-TGAG,19-15932752-15932764-TGAG,19-15932772-15932784-TGAG,19-15932792-15932804-TGAG,19-15932812-15932824-TGAG,19-15932832-15932844-TGAG,19-15932852-15932864-TGAG,19-15932872-15932884-TGAG,19-15932892-15932904-TGAG,19-15932912-15932924-TGAG,19-15932932-15932944-TGAG,19-15932949-15933088-GAATGAGTGAGTGAGGAGAG,19-15932952-15932964-TGAG,19-15932972-15932984-TGAG,19-15932992-15933004-TGAG,19-15933012-15933024-TGAG,19-15933032-15933044-TGAG,19-15933052-15933064-TGAG,19-15933072-15933084-TGAG,19-15933092-15933104-TGAG,19-15933163-15933240-GGAGAGGAATGAGTGAGTGA,19-15933172-15933184-TGAG,19-15933192-15933204-TGAG,19-15933212-15933224-TGAG,19-15933261-15933328-GAGGAGAGGAATGAGTGAGT,19-15933272-15933284-TGAG,19-15933292-15933304-TGAG,19-15933312-15933324-TGAG,19-15933332-15933344-TGAG,19-15933349-15933428-GAATGAGTGAGTGAGGAGAG,19-15933352-15933364-TGAG,19-15933372-15933384-TGAG,19-15933389-15933608-GAATGAGTGAGTGAGGAGAGGAATGAGTGAGTGAGGAGAA,19-15933392-15933404-TGAG,19-15933412-15933424-TGAG,19-15933432-15933444-TGAG,19-15933452-15933464-TGAG,19-15933472-15933484-TGAG,19-15933492-15933504-TGAG,19-15933512-15933524-TGAG,19-15933532-15933544-TGAG,19-15933552-15933564-TGAG,19-15933572-15933584-TGAG,19-15933592-15933604-TGAG,19-15933612-15933624-TGAG,19-15933632-15933644-TGAG,19-15933652-15933664-TGAG,19-15933672-15933684-TGAG,19-15933692-15933704-TGAG,19-15933712-15933724-TGAG,19-15933732-15933744-TGAG,19-15933752-15933764-TGAG,19-15933772-15933784-TGAG,19-15933792-15933804-TGAG,19-15933812-15933824-TGAG,19-15933832-15933844-TGAG,19-15933852-15933864-TGAG,19-15933905-15934000-AGAGGAATGAGTGAGCGGGG;MOTIFS=AGAGGAATGAGTGAGCGGGG,GAATGAGTGAGTGAGGAGAG,TGAG,GGAGAGGAATGAGTGAGTGA,GGGGAGAGGAATGAGTGAGC,GAATGAGTGAGTGAGGAGAA,GAATGAGTGAGTGAGGAGAGGAATGAGTGAGTGAGGAGAA,GAGGAGAGGAATGAGTGAGT,GAGGAGAGGAATGAGTGAGC;STRUC=<VC113367>	HPRC,HGSVC,1KG-ONT	No	0.625	No	NA,NA	NA	NA
chr19:15931883	529826	INS	64	0.8204	0.6682	2	CYP4F11(2.637e-31,1.469)	NA	NA	NA	NA	NA	NA	NA	NA	Yes	ID=19-15931601-15931740-GAGGAGAGGAATGAGTGAGC,19-15931721-15932028-GAGGAGAGGAATGAGTGAGT,19-15931732-15931744-TGAG,19-15931752-15931764-TGAG,19-15931772-15931784-TGAG,19-15931792-15931804-TGAG,19-15931812-15931824-TGAG,19-15931832-15931844-TGAG,19-15931852-15931864-TGAG,19-15931872-15931884-TGAG,19-15931892-15931904-TGAG,19-15931912-15931924-TGAG,19-15931932-15931944-TGAG,19-15931952-15931964-TGAG,19-15931972-15931984-TGAG,19-15931989-15932188-GAATGAGTGAGTGAGGAGAGGAATGAGTGAGTGAGGAGAA,19-15931992-15932004-TGAG,19-15932009-15932149-GAATGAGTGAGTGAGGAGAA,19-15932012-15932024-TGAG,19-15932032-15932044-TGAG,19-15932052-15932064-TGAG,19-15932072-15932084-TGAG,19-15932092-15932104-TGAG,19-15932112-15932124-TGAG,19-15932132-15932144-TGAG,19-15932152-15932164-TGAG,19-15932172-15932184-TGAG,19-15932181-15932242-GAGGAGAGGAATGAGTGAGC,19-15932272-15932284-TGAG,19-15932281-15932362-GAGGAGAGGAATGAGTGAGC,19-15932281-15932381-GGGGAGAGGAATGAGTGAGC,19-15932392-15932404-TGAG,19-15932463-15932528-GGAGAGGAATGAGTGAGTGA,19-15932472-15932484-TGAG,19-15932492-15932504-TGAG,19-15932509-15933089-GAATGAGTGAGTGAGGAGAA,19-15932512-15932524-TGAG,19-15932532-15932544-TGAG,19-15932549-15932948-GAATGAGTGAGTGAGGAGAG,19-15932552-15932564-TGAG,19-15932572-15932584-TGAG,19-15932592-15932604-TGAG,19-15932612-15932624-TGAG,19-15932632-15932644-TGAG,19-15932652-15932664-TGAG,19-15932672-15932684-TGAG,19-15932692-15932704-TGAG,19-15932712-15932724-TGAG,19-15932732-15932744-TGAG,19-15932752-15932764-TGAG,19-15932772-15932784-TGAG,19-15932792-15932804-TGAG,19-15932812-15932824-TGAG,19-15932832-15932844-TGAG,19-15932852-15932864-TGAG,19-15932872-15932884-TGAG,19-15932892-15932904-TGAG,19-15932912-15932924-TGAG,19-15932932-15932944-TGAG,19-15932949-15933088-GAATGAGTGAGTGAGGAGAG,19-15932952-15932964-TGAG,19-15932972-15932984-TGAG,19-15932992-15933004-TGAG,19-15933012-15933024-TGAG,19-15933032-15933044-TGAG,19-15933052-15933064-TGAG,19-15933072-15933084-TGAG,19-15933092-15933104-TGAG,19-15933163-15933240-GGAGAGGAATGAGTGAGTGA,19-15933172-15933184-TGAG,19-15933192-15933204-TGAG,19-15933212-15933224-TGAG,19-15933261-15933328-GAGGAGAGGAATGAGTGAGT,19-15933272-15933284-TGAG,19-15933292-15933304-TGAG,19-15933312-15933324-TGAG,19-15933332-15933344-TGAG,19-15933349-15933428-GAATGAGTGAGTGAGGAGAG,19-15933352-15933364-TGAG,19-15933372-15933384-TGAG,19-15933389-15933608-GAATGAGTGAGTGAGGAGAGGAATGAGTGAGTGAGGAGAA,19-15933392-15933404-TGAG,19-15933412-15933424-TGAG,19-15933432-15933444-TGAG,19-15933452-15933464-TGAG,19-15933472-15933484-TGAG,19-15933492-15933504-TGAG,19-15933512-15933524-TGAG,19-15933532-15933544-TGAG,19-15933552-15933564-TGAG,19-15933572-15933584-TGAG,19-15933592-15933604-TGAG,19-15933612-15933624-TGAG,19-15933632-15933644-TGAG,19-15933652-15933664-TGAG,19-15933672-15933684-TGAG,19-15933692-15933704-TGAG,19-15933712-15933724-TGAG,19-15933732-15933744-TGAG,19-15933752-15933764-TGAG,19-15933772-15933784-TGAG,19-15933792-15933804-TGAG,19-15933812-15933824-TGAG,19-15933832-15933844-TGAG,19-15933852-15933864-TGAG,19-15933905-15934000-AGAGGAATGAGTGAGCGGGG;MOTIFS=AGAGGAATGAGTGAGCGGGG,GAATGAGTGAGTGAGGAGAG,TGAG,GGAGAGGAATGAGTGAGTGA,GGGGAGAGGAATGAGTGAGC,GAATGAGTGAGTGAGGAGAA,GAATGAGTGAGTGAGGAGAGGAATGAGTGAGTGAGGAGAA,GAGGAGAGGAATGAGTGAGT,GAGGAGAGGAATGAGTGAGC;STRUC=<VC113367>	HPRC,HGSVC	No	0.02	Yes	NA,NA	NA	NA
chr19:15931883	529825	INS	180	0.8237	0.6501	3	CYP4F11(2.637e-31,1.469)	NA	NA	NA	NA	NA	NA	NA	NA	Yes	ID=19-15931601-15931740-GAGGAGAGGAATGAGTGAGC,19-15931721-15932028-GAGGAGAGGAATGAGTGAGT,19-15931732-15931744-TGAG,19-15931752-15931764-TGAG,19-15931772-15931784-TGAG,19-15931792-15931804-TGAG,19-15931812-15931824-TGAG,19-15931832-15931844-TGAG,19-15931852-15931864-TGAG,19-15931872-15931884-TGAG,19-15931892-15931904-TGAG,19-15931912-15931924-TGAG,19-15931932-15931944-TGAG,19-15931952-15931964-TGAG,19-15931972-15931984-TGAG,19-15931989-15932188-GAATGAGTGAGTGAGGAGAGGAATGAGTGAGTGAGGAGAA,19-15931992-15932004-TGAG,19-15932009-15932149-GAATGAGTGAGTGAGGAGAA,19-15932012-15932024-TGAG,19-15932032-15932044-TGAG,19-15932052-15932064-TGAG,19-15932072-15932084-TGAG,19-15932092-15932104-TGAG,19-15932112-15932124-TGAG,19-15932132-15932144-TGAG,19-15932152-15932164-TGAG,19-15932172-15932184-TGAG,19-15932181-15932242-GAGGAGAGGAATGAGTGAGC,19-15932272-15932284-TGAG,19-15932281-15932362-GAGGAGAGGAATGAGTGAGC,19-15932281-15932381-GGGGAGAGGAATGAGTGAGC,19-15932392-15932404-TGAG,19-15932463-15932528-GGAGAGGAATGAGTGAGTGA,19-15932472-15932484-TGAG,19-15932492-15932504-TGAG,19-15932509-15933089-GAATGAGTGAGTGAGGAGAA,19-15932512-15932524-TGAG,19-15932532-15932544-TGAG,19-15932549-15932948-GAATGAGTGAGTGAGGAGAG,19-15932552-15932564-TGAG,19-15932572-15932584-TGAG,19-15932592-15932604-TGAG,19-15932612-15932624-TGAG,19-15932632-15932644-TGAG,19-15932652-15932664-TGAG,19-15932672-15932684-TGAG,19-15932692-15932704-TGAG,19-15932712-15932724-TGAG,19-15932732-15932744-TGAG,19-15932752-15932764-TGAG,19-15932772-15932784-TGAG,19-15932792-15932804-TGAG,19-15932812-15932824-TGAG,19-15932832-15932844-TGAG,19-15932852-15932864-TGAG,19-15932872-15932884-TGAG,19-15932892-15932904-TGAG,19-15932912-15932924-TGAG,19-15932932-15932944-TGAG,19-15932949-15933088-GAATGAGTGAGTGAGGAGAG,19-15932952-15932964-TGAG,19-15932972-15932984-TGAG,19-15932992-15933004-TGAG,19-15933012-15933024-TGAG,19-15933032-15933044-TGAG,19-15933052-15933064-TGAG,19-15933072-15933084-TGAG,19-15933092-15933104-TGAG,19-15933163-15933240-GGAGAGGAATGAGTGAGTGA,19-15933172-15933184-TGAG,19-15933192-15933204-TGAG,19-15933212-15933224-TGAG,19-15933261-15933328-GAGGAGAGGAATGAGTGAGT,19-15933272-15933284-TGAG,19-15933292-15933304-TGAG,19-15933312-15933324-TGAG,19-15933332-15933344-TGAG,19-15933349-15933428-GAATGAGTGAGTGAGGAGAG,19-15933352-15933364-TGAG,19-15933372-15933384-TGAG,19-15933389-15933608-GAATGAGTGAGTGAGGAGAGGAATGAGTGAGTGAGGAGAA,19-15933392-15933404-TGAG,19-15933412-15933424-TGAG,19-15933432-15933444-TGAG,19-15933452-15933464-TGAG,19-15933472-15933484-TGAG,19-15933492-15933504-TGAG,19-15933512-15933524-TGAG,19-15933532-15933544-TGAG,19-15933552-15933564-TGAG,19-15933572-15933584-TGAG,19-15933592-15933604-TGAG,19-15933612-15933624-TGAG,19-15933632-15933644-TGAG,19-15933652-15933664-TGAG,19-15933672-15933684-TGAG,19-15933692-15933704-TGAG,19-15933712-15933724-TGAG,19-15933732-15933744-TGAG,19-15933752-15933764-TGAG,19-15933772-15933784-TGAG,19-15933792-15933804-TGAG,19-15933812-15933824-TGAG,19-15933832-15933844-TGAG,19-15933852-15933864-TGAG,19-15933905-15934000-AGAGGAATGAGTGAGCGGGG;MOTIFS=AGAGGAATGAGTGAGCGGGG,GAATGAGTGAGTGAGGAGAG,TGAG,GGAGAGGAATGAGTGAGTGA,GGGGAGAGGAATGAGTGAGC,GAATGAGTGAGTGAGGAGAA,GAATGAGTGAGTGAGGAGAGGAATGAGTGAGTGAGGAGAA,GAGGAGAGGAATGAGTGAGT,GAGGAGAGGAATGAGTGAGC;STRUC=<VC113367>	HPRC,HGSVC	No	0.02	No	NA,NA	NA	NA
chr19:15931909	529827	DEL	240	0.8899	0.6665	8	CYP4F11(2.637e-31,1.469)	NA	NA	NA	NA	NA	NA	NA	NA	Yes	ID=19-15931601-15931740-GAGGAGAGGAATGAGTGAGC,19-15931721-15932028-GAGGAGAGGAATGAGTGAGT,19-15931732-15931744-TGAG,19-15931752-15931764-TGAG,19-15931772-15931784-TGAG,19-15931792-15931804-TGAG,19-15931812-15931824-TGAG,19-15931832-15931844-TGAG,19-15931852-15931864-TGAG,19-15931872-15931884-TGAG,19-15931892-15931904-TGAG,19-15931912-15931924-TGAG,19-15931932-15931944-TGAG,19-15931952-15931964-TGAG,19-15931972-15931984-TGAG,19-15931989-15932188-GAATGAGTGAGTGAGGAGAGGAATGAGTGAGTGAGGAGAA,19-15931992-15932004-TGAG,19-15932009-15932149-GAATGAGTGAGTGAGGAGAA,19-15932012-15932024-TGAG,19-15932032-15932044-TGAG,19-15932052-15932064-TGAG,19-15932072-15932084-TGAG,19-15932092-15932104-TGAG,19-15932112-15932124-TGAG,19-15932132-15932144-TGAG,19-15932152-15932164-TGAG,19-15932172-15932184-TGAG,19-15932181-15932242-GAGGAGAGGAATGAGTGAGC,19-15932272-15932284-TGAG,19-15932281-15932362-GAGGAGAGGAATGAGTGAGC,19-15932281-15932381-GGGGAGAGGAATGAGTGAGC,19-15932392-15932404-TGAG,19-15932463-15932528-GGAGAGGAATGAGTGAGTGA,19-15932472-15932484-TGAG,19-15932492-15932504-TGAG,19-15932509-15933089-GAATGAGTGAGTGAGGAGAA,19-15932512-15932524-TGAG,19-15932532-15932544-TGAG,19-15932549-15932948-GAATGAGTGAGTGAGGAGAG,19-15932552-15932564-TGAG,19-15932572-15932584-TGAG,19-15932592-15932604-TGAG,19-15932612-15932624-TGAG,19-15932632-15932644-TGAG,19-15932652-15932664-TGAG,19-15932672-15932684-TGAG,19-15932692-15932704-TGAG,19-15932712-15932724-TGAG,19-15932732-15932744-TGAG,19-15932752-15932764-TGAG,19-15932772-15932784-TGAG,19-15932792-15932804-TGAG,19-15932812-15932824-TGAG,19-15932832-15932844-TGAG,19-15932852-15932864-TGAG,19-15932872-15932884-TGAG,19-15932892-15932904-TGAG,19-15932912-15932924-TGAG,19-15932932-15932944-TGAG,19-15932949-15933088-GAATGAGTGAGTGAGGAGAG,19-15932952-15932964-TGAG,19-15932972-15932984-TGAG,19-15932992-15933004-TGAG,19-15933012-15933024-TGAG,19-15933032-15933044-TGAG,19-15933052-15933064-TGAG,19-15933072-15933084-TGAG,19-15933092-15933104-TGAG,19-15933163-15933240-GGAGAGGAATGAGTGAGTGA,19-15933172-15933184-TGAG,19-15933192-15933204-TGAG,19-15933212-15933224-TGAG,19-15933261-15933328-GAGGAGAGGAATGAGTGAGT,19-15933272-15933284-TGAG,19-15933292-15933304-TGAG,19-15933312-15933324-TGAG,19-15933332-15933344-TGAG,19-15933349-15933428-GAATGAGTGAGTGAGGAGAG,19-15933352-15933364-TGAG,19-15933372-15933384-TGAG,19-15933389-15933608-GAATGAGTGAGTGAGGAGAGGAATGAGTGAGTGAGGAGAA,19-15933392-15933404-TGAG,19-15933412-15933424-TGAG,19-15933432-15933444-TGAG,19-15933452-15933464-TGAG,19-15933472-15933484-TGAG,19-15933492-15933504-TGAG,19-15933512-15933524-TGAG,19-15933532-15933544-TGAG,19-15933552-15933564-TGAG,19-15933572-15933584-TGAG,19-15933592-15933604-TGAG,19-15933612-15933624-TGAG,19-15933632-15933644-TGAG,19-15933652-15933664-TGAG,19-15933672-15933684-TGAG,19-15933692-15933704-TGAG,19-15933712-15933724-TGAG,19-15933732-15933744-TGAG,19-15933752-15933764-TGAG,19-15933772-15933784-TGAG,19-15933792-15933804-TGAG,19-15933812-15933824-TGAG,19-15933832-15933844-TGAG,19-15933852-15933864-TGAG,19-15933905-15934000-AGAGGAATGAGTGAGCGGGG;MOTIFS=AGAGGAATGAGTGAGCGGGG,GAATGAGTGAGTGAGGAGAG,TGAG,GGAGAGGAATGAGTGAGTGA,GGGGAGAGGAATGAGTGAGC,GAATGAGTGAGTGAGGAGAA,GAATGAGTGAGTGAGGAGAGGAATGAGTGAGTGAGGAGAA,GAGGAGAGGAATGAGTGAGT,GAGGAGAGGAATGAGTGAGC;STRUC=<VC113367>	HPRC,HGSVC,1KG-ONT	No	0.5	No	NA,NA	NA	NA
chr19:15931925	529828	DEL	1940	0.8852	0.419	77	CYP4F11(2.637e-31,1.469)	NA	NA	NA	NA	NA	NA	NA	NA	Yes	ID=19-15931601-15931740-GAGGAGAGGAATGAGTGAGC,19-15931721-15932028-GAGGAGAGGAATGAGTGAGT,19-15931732-15931744-TGAG,19-15931752-15931764-TGAG,19-15931772-15931784-TGAG,19-15931792-15931804-TGAG,19-15931812-15931824-TGAG,19-15931832-15931844-TGAG,19-15931852-15931864-TGAG,19-15931872-15931884-TGAG,19-15931892-15931904-TGAG,19-15931912-15931924-TGAG,19-15931932-15931944-TGAG,19-15931952-15931964-TGAG,19-15931972-15931984-TGAG,19-15931989-15932188-GAATGAGTGAGTGAGGAGAGGAATGAGTGAGTGAGGAGAA,19-15931992-15932004-TGAG,19-15932009-15932149-GAATGAGTGAGTGAGGAGAA,19-15932012-15932024-TGAG,19-15932032-15932044-TGAG,19-15932052-15932064-TGAG,19-15932072-15932084-TGAG,19-15932092-15932104-TGAG,19-15932112-15932124-TGAG,19-15932132-15932144-TGAG,19-15932152-15932164-TGAG,19-15932172-15932184-TGAG,19-15932181-15932242-GAGGAGAGGAATGAGTGAGC,19-15932272-15932284-TGAG,19-15932281-15932362-GAGGAGAGGAATGAGTGAGC,19-15932281-15932381-GGGGAGAGGAATGAGTGAGC,19-15932392-15932404-TGAG,19-15932463-15932528-GGAGAGGAATGAGTGAGTGA,19-15932472-15932484-TGAG,19-15932492-15932504-TGAG,19-15932509-15933089-GAATGAGTGAGTGAGGAGAA,19-15932512-15932524-TGAG,19-15932532-15932544-TGAG,19-15932549-15932948-GAATGAGTGAGTGAGGAGAG,19-15932552-15932564-TGAG,19-15932572-15932584-TGAG,19-15932592-15932604-TGAG,19-15932612-15932624-TGAG,19-15932632-15932644-TGAG,19-15932652-15932664-TGAG,19-15932672-15932684-TGAG,19-15932692-15932704-TGAG,19-15932712-15932724-TGAG,19-15932732-15932744-TGAG,19-15932752-15932764-TGAG,19-15932772-15932784-TGAG,19-15932792-15932804-TGAG,19-15932812-15932824-TGAG,19-15932832-15932844-TGAG,19-15932852-15932864-TGAG,19-15932872-15932884-TGAG,19-15932892-15932904-TGAG,19-15932912-15932924-TGAG,19-15932932-15932944-TGAG,19-15932949-15933088-GAATGAGTGAGTGAGGAGAG,19-15932952-15932964-TGAG,19-15932972-15932984-TGAG,19-15932992-15933004-TGAG,19-15933012-15933024-TGAG,19-15933032-15933044-TGAG,19-15933052-15933064-TGAG,19-15933072-15933084-TGAG,19-15933092-15933104-TGAG,19-15933163-15933240-GGAGAGGAATGAGTGAGTGA,19-15933172-15933184-TGAG,19-15933192-15933204-TGAG,19-15933212-15933224-TGAG,19-15933261-15933328-GAGGAGAGGAATGAGTGAGT,19-15933272-15933284-TGAG,19-15933292-15933304-TGAG,19-15933312-15933324-TGAG,19-15933332-15933344-TGAG,19-15933349-15933428-GAATGAGTGAGTGAGGAGAG,19-15933352-15933364-TGAG,19-15933372-15933384-TGAG,19-15933389-15933608-GAATGAGTGAGTGAGGAGAGGAATGAGTGAGTGAGGAGAA,19-15933392-15933404-TGAG,19-15933412-15933424-TGAG,19-15933432-15933444-TGAG,19-15933452-15933464-TGAG,19-15933472-15933484-TGAG,19-15933492-15933504-TGAG,19-15933512-15933524-TGAG,19-15933532-15933544-TGAG,19-15933552-15933564-TGAG,19-15933572-15933584-TGAG,19-15933592-15933604-TGAG,19-15933612-15933624-TGAG,19-15933632-15933644-TGAG,19-15933652-15933664-TGAG,19-15933672-15933684-TGAG,19-15933692-15933704-TGAG,19-15933712-15933724-TGAG,19-15933732-15933744-TGAG,19-15933752-15933764-TGAG,19-15933772-15933784-TGAG,19-15933792-15933804-TGAG,19-15933812-15933824-TGAG,19-15933832-15933844-TGAG,19-15933852-15933864-TGAG,19-15933905-15934000-AGAGGAATGAGTGAGCGGGG;MOTIFS=AGAGGAATGAGTGAGCGGGG,GAATGAGTGAGTGAGGAGAG,TGAG,GGAGAGGAATGAGTGAGTGA,GGGGAGAGGAATGAGTGAGC,GAATGAGTGAGTGAGGAGAA,GAATGAGTGAGTGAGGAGAGGAATGAGTGAGTGAGGAGAA,GAGGAGAGGAATGAGTGAGT,GAGGAGAGGAATGAGTGAGC;STRUC=<VC113367>	HPRC,HGSVC,1KG-ONT	Yes	0.153	No	NA,NA	NA	NA
chr19:15931943	529829	INS	140	0.8452	0.5396	1	CYP4F11(2.637e-31,1.469)	NA	NA	NA	NA	NA	NA	NA	NA	Yes	ID=19-15931601-15931740-GAGGAGAGGAATGAGTGAGC,19-15931721-15932028-GAGGAGAGGAATGAGTGAGT,19-15931732-15931744-TGAG,19-15931752-15931764-TGAG,19-15931772-15931784-TGAG,19-15931792-15931804-TGAG,19-15931812-15931824-TGAG,19-15931832-15931844-TGAG,19-15931852-15931864-TGAG,19-15931872-15931884-TGAG,19-15931892-15931904-TGAG,19-15931912-15931924-TGAG,19-15931932-15931944-TGAG,19-15931952-15931964-TGAG,19-15931972-15931984-TGAG,19-15931989-15932188-GAATGAGTGAGTGAGGAGAGGAATGAGTGAGTGAGGAGAA,19-15931992-15932004-TGAG,19-15932009-15932149-GAATGAGTGAGTGAGGAGAA,19-15932012-15932024-TGAG,19-15932032-15932044-TGAG,19-15932052-15932064-TGAG,19-15932072-15932084-TGAG,19-15932092-15932104-TGAG,19-15932112-15932124-TGAG,19-15932132-15932144-TGAG,19-15932152-15932164-TGAG,19-15932172-15932184-TGAG,19-15932181-15932242-GAGGAGAGGAATGAGTGAGC,19-15932272-15932284-TGAG,19-15932281-15932362-GAGGAGAGGAATGAGTGAGC,19-15932281-15932381-GGGGAGAGGAATGAGTGAGC,19-15932392-15932404-TGAG,19-15932463-15932528-GGAGAGGAATGAGTGAGTGA,19-15932472-15932484-TGAG,19-15932492-15932504-TGAG,19-15932509-15933089-GAATGAGTGAGTGAGGAGAA,19-15932512-15932524-TGAG,19-15932532-15932544-TGAG,19-15932549-15932948-GAATGAGTGAGTGAGGAGAG,19-15932552-15932564-TGAG,19-15932572-15932584-TGAG,19-15932592-15932604-TGAG,19-15932612-15932624-TGAG,19-15932632-15932644-TGAG,19-15932652-15932664-TGAG,19-15932672-15932684-TGAG,19-15932692-15932704-TGAG,19-15932712-15932724-TGAG,19-15932732-15932744-TGAG,19-15932752-15932764-TGAG,19-15932772-15932784-TGAG,19-15932792-15932804-TGAG,19-15932812-15932824-TGAG,19-15932832-15932844-TGAG,19-15932852-15932864-TGAG,19-15932872-15932884-TGAG,19-15932892-15932904-TGAG,19-15932912-15932924-TGAG,19-15932932-15932944-TGAG,19-15932949-15933088-GAATGAGTGAGTGAGGAGAG,19-15932952-15932964-TGAG,19-15932972-15932984-TGAG,19-15932992-15933004-TGAG,19-15933012-15933024-TGAG,19-15933032-15933044-TGAG,19-15933052-15933064-TGAG,19-15933072-15933084-TGAG,19-15933092-15933104-TGAG,19-15933163-15933240-GGAGAGGAATGAGTGAGTGA,19-15933172-15933184-TGAG,19-15933192-15933204-TGAG,19-15933212-15933224-TGAG,19-15933261-15933328-GAGGAGAGGAATGAGTGAGT,19-15933272-15933284-TGAG,19-15933292-15933304-TGAG,19-15933312-15933324-TGAG,19-15933332-15933344-TGAG,19-15933349-15933428-GAATGAGTGAGTGAGGAGAG,19-15933352-15933364-TGAG,19-15933372-15933384-TGAG,19-15933389-15933608-GAATGAGTGAGTGAGGAGAGGAATGAGTGAGTGAGGAGAA,19-15933392-15933404-TGAG,19-15933412-15933424-TGAG,19-15933432-15933444-TGAG,19-15933452-15933464-TGAG,19-15933472-15933484-TGAG,19-15933492-15933504-TGAG,19-15933512-15933524-TGAG,19-15933532-15933544-TGAG,19-15933552-15933564-TGAG,19-15933572-15933584-TGAG,19-15933592-15933604-TGAG,19-15933612-15933624-TGAG,19-15933632-15933644-TGAG,19-15933652-15933664-TGAG,19-15933672-15933684-TGAG,19-15933692-15933704-TGAG,19-15933712-15933724-TGAG,19-15933732-15933744-TGAG,19-15933752-15933764-TGAG,19-15933772-15933784-TGAG,19-15933792-15933804-TGAG,19-15933812-15933824-TGAG,19-15933832-15933844-TGAG,19-15933852-15933864-TGAG,19-15933905-15934000-AGAGGAATGAGTGAGCGGGG;MOTIFS=AGAGGAATGAGTGAGCGGGG,GAATGAGTGAGTGAGGAGAG,TGAG,GGAGAGGAATGAGTGAGTGA,GGGGAGAGGAATGAGTGAGC,GAATGAGTGAGTGAGGAGAA,GAATGAGTGAGTGAGGAGAGGAATGAGTGAGTGAGGAGAA,GAGGAGAGGAATGAGTGAGT,GAGGAGAGGAATGAGTGAGC;STRUC=<VC113367>	HPRC,HGSVC,1KG-ONT	No	0.02	No	NA,NA	NA	NA
chr19:15931961	529830	DEL	360	0.8655	0.5175	6	CYP4F11(2.637e-31,1.469)	NA	NA	NA	NA	NA	NA	NA	NA	Yes	ID=19-15931601-15931740-GAGGAGAGGAATGAGTGAGC,19-15931721-15932028-GAGGAGAGGAATGAGTGAGT,19-15931732-15931744-TGAG,19-15931752-15931764-TGAG,19-15931772-15931784-TGAG,19-15931792-15931804-TGAG,19-15931812-15931824-TGAG,19-15931832-15931844-TGAG,19-15931852-15931864-TGAG,19-15931872-15931884-TGAG,19-15931892-15931904-TGAG,19-15931912-15931924-TGAG,19-15931932-15931944-TGAG,19-15931952-15931964-TGAG,19-15931972-15931984-TGAG,19-15931989-15932188-GAATGAGTGAGTGAGGAGAGGAATGAGTGAGTGAGGAGAA,19-15931992-15932004-TGAG,19-15932009-15932149-GAATGAGTGAGTGAGGAGAA,19-15932012-15932024-TGAG,19-15932032-15932044-TGAG,19-15932052-15932064-TGAG,19-15932072-15932084-TGAG,19-15932092-15932104-TGAG,19-15932112-15932124-TGAG,19-15932132-15932144-TGAG,19-15932152-15932164-TGAG,19-15932172-15932184-TGAG,19-15932181-15932242-GAGGAGAGGAATGAGTGAGC,19-15932272-15932284-TGAG,19-15932281-15932362-GAGGAGAGGAATGAGTGAGC,19-15932281-15932381-GGGGAGAGGAATGAGTGAGC,19-15932392-15932404-TGAG,19-15932463-15932528-GGAGAGGAATGAGTGAGTGA,19-15932472-15932484-TGAG,19-15932492-15932504-TGAG,19-15932509-15933089-GAATGAGTGAGTGAGGAGAA,19-15932512-15932524-TGAG,19-15932532-15932544-TGAG,19-15932549-15932948-GAATGAGTGAGTGAGGAGAG,19-15932552-15932564-TGAG,19-15932572-15932584-TGAG,19-15932592-15932604-TGAG,19-15932612-15932624-TGAG,19-15932632-15932644-TGAG,19-15932652-15932664-TGAG,19-15932672-15932684-TGAG,19-15932692-15932704-TGAG,19-15932712-15932724-TGAG,19-15932732-15932744-TGAG,19-15932752-15932764-TGAG,19-15932772-15932784-TGAG,19-15932792-15932804-TGAG,19-15932812-15932824-TGAG,19-15932832-15932844-TGAG,19-15932852-15932864-TGAG,19-15932872-15932884-TGAG,19-15932892-15932904-TGAG,19-15932912-15932924-TGAG,19-15932932-15932944-TGAG,19-15932949-15933088-GAATGAGTGAGTGAGGAGAG,19-15932952-15932964-TGAG,19-15932972-15932984-TGAG,19-15932992-15933004-TGAG,19-15933012-15933024-TGAG,19-15933032-15933044-TGAG,19-15933052-15933064-TGAG,19-15933072-15933084-TGAG,19-15933092-15933104-TGAG,19-15933163-15933240-GGAGAGGAATGAGTGAGTGA,19-15933172-15933184-TGAG,19-15933192-15933204-TGAG,19-15933212-15933224-TGAG,19-15933261-15933328-GAGGAGAGGAATGAGTGAGT,19-15933272-15933284-TGAG,19-15933292-15933304-TGAG,19-15933312-15933324-TGAG,19-15933332-15933344-TGAG,19-15933349-15933428-GAATGAGTGAGTGAGGAGAG,19-15933352-15933364-TGAG,19-15933372-15933384-TGAG,19-15933389-15933608-GAATGAGTGAGTGAGGAGAGGAATGAGTGAGTGAGGAGAA,19-15933392-15933404-TGAG,19-15933412-15933424-TGAG,19-15933432-15933444-TGAG,19-15933452-15933464-TGAG,19-15933472-15933484-TGAG,19-15933492-15933504-TGAG,19-15933512-15933524-TGAG,19-15933532-15933544-TGAG,19-15933552-15933564-TGAG,19-15933572-15933584-TGAG,19-15933592-15933604-TGAG,19-15933612-15933624-TGAG,19-15933632-15933644-TGAG,19-15933652-15933664-TGAG,19-15933672-15933684-TGAG,19-15933692-15933704-TGAG,19-15933712-15933724-TGAG,19-15933732-15933744-TGAG,19-15933752-15933764-TGAG,19-15933772-15933784-TGAG,19-15933792-15933804-TGAG,19-15933812-15933824-TGAG,19-15933832-15933844-TGAG,19-15933852-15933864-TGAG,19-15933905-15934000-AGAGGAATGAGTGAGCGGGG;MOTIFS=AGAGGAATGAGTGAGCGGGG,GAATGAGTGAGTGAGGAGAG,TGAG,GGAGAGGAATGAGTGAGTGA,GGGGAGAGGAATGAGTGAGC,GAATGAGTGAGTGAGGAGAA,GAATGAGTGAGTGAGGAGAGGAATGAGTGAGTGAGGAGAA,GAGGAGAGGAATGAGTGAGT,GAGGAGAGGAATGAGTGAGC;STRUC=<VC113367>	HPRC,HGSVC,1KG-ONT	No	0.139	No	NA,NA	NA	NA
chr19:15931981	529831	DEL	340	0.8342	0.6254	3	CYP4F11(2.637e-31,1.469)	NA	NA	NA	NA	NA	NA	NA	NA	Yes	ID=19-15931601-15931740-GAGGAGAGGAATGAGTGAGC,19-15931721-15932028-GAGGAGAGGAATGAGTGAGT,19-15931732-15931744-TGAG,19-15931752-15931764-TGAG,19-15931772-15931784-TGAG,19-15931792-15931804-TGAG,19-15931812-15931824-TGAG,19-15931832-15931844-TGAG,19-15931852-15931864-TGAG,19-15931872-15931884-TGAG,19-15931892-15931904-TGAG,19-15931912-15931924-TGAG,19-15931932-15931944-TGAG,19-15931952-15931964-TGAG,19-15931972-15931984-TGAG,19-15931989-15932188-GAATGAGTGAGTGAGGAGAGGAATGAGTGAGTGAGGAGAA,19-15931992-15932004-TGAG,19-15932009-15932149-GAATGAGTGAGTGAGGAGAA,19-15932012-15932024-TGAG,19-15932032-15932044-TGAG,19-15932052-15932064-TGAG,19-15932072-15932084-TGAG,19-15932092-15932104-TGAG,19-15932112-15932124-TGAG,19-15932132-15932144-TGAG,19-15932152-15932164-TGAG,19-15932172-15932184-TGAG,19-15932181-15932242-GAGGAGAGGAATGAGTGAGC,19-15932272-15932284-TGAG,19-15932281-15932362-GAGGAGAGGAATGAGTGAGC,19-15932281-15932381-GGGGAGAGGAATGAGTGAGC,19-15932392-15932404-TGAG,19-15932463-15932528-GGAGAGGAATGAGTGAGTGA,19-15932472-15932484-TGAG,19-15932492-15932504-TGAG,19-15932509-15933089-GAATGAGTGAGTGAGGAGAA,19-15932512-15932524-TGAG,19-15932532-15932544-TGAG,19-15932549-15932948-GAATGAGTGAGTGAGGAGAG,19-15932552-15932564-TGAG,19-15932572-15932584-TGAG,19-15932592-15932604-TGAG,19-15932612-15932624-TGAG,19-15932632-15932644-TGAG,19-15932652-15932664-TGAG,19-15932672-15932684-TGAG,19-15932692-15932704-TGAG,19-15932712-15932724-TGAG,19-15932732-15932744-TGAG,19-15932752-15932764-TGAG,19-15932772-15932784-TGAG,19-15932792-15932804-TGAG,19-15932812-15932824-TGAG,19-15932832-15932844-TGAG,19-15932852-15932864-TGAG,19-15932872-15932884-TGAG,19-15932892-15932904-TGAG,19-15932912-15932924-TGAG,19-15932932-15932944-TGAG,19-15932949-15933088-GAATGAGTGAGTGAGGAGAG,19-15932952-15932964-TGAG,19-15932972-15932984-TGAG,19-15932992-15933004-TGAG,19-15933012-15933024-TGAG,19-15933032-15933044-TGAG,19-15933052-15933064-TGAG,19-15933072-15933084-TGAG,19-15933092-15933104-TGAG,19-15933163-15933240-GGAGAGGAATGAGTGAGTGA,19-15933172-15933184-TGAG,19-15933192-15933204-TGAG,19-15933212-15933224-TGAG,19-15933261-15933328-GAGGAGAGGAATGAGTGAGT,19-15933272-15933284-TGAG,19-15933292-15933304-TGAG,19-15933312-15933324-TGAG,19-15933332-15933344-TGAG,19-15933349-15933428-GAATGAGTGAGTGAGGAGAG,19-15933352-15933364-TGAG,19-15933372-15933384-TGAG,19-15933389-15933608-GAATGAGTGAGTGAGGAGAGGAATGAGTGAGTGAGGAGAA,19-15933392-15933404-TGAG,19-15933412-15933424-TGAG,19-15933432-15933444-TGAG,19-15933452-15933464-TGAG,19-15933472-15933484-TGAG,19-15933492-15933504-TGAG,19-15933512-15933524-TGAG,19-15933532-15933544-TGAG,19-15933552-15933564-TGAG,19-15933572-15933584-TGAG,19-15933592-15933604-TGAG,19-15933612-15933624-TGAG,19-15933632-15933644-TGAG,19-15933652-15933664-TGAG,19-15933672-15933684-TGAG,19-15933692-15933704-TGAG,19-15933712-15933724-TGAG,19-15933732-15933744-TGAG,19-15933752-15933764-TGAG,19-15933772-15933784-TGAG,19-15933792-15933804-TGAG,19-15933812-15933824-TGAG,19-15933832-15933844-TGAG,19-15933852-15933864-TGAG,19-15933905-15934000-AGAGGAATGAGTGAGCGGGG;MOTIFS=AGAGGAATGAGTGAGCGGGG,GAATGAGTGAGTGAGGAGAG,TGAG,GGAGAGGAATGAGTGAGTGA,GGGGAGAGGAATGAGTGAGC,GAATGAGTGAGTGAGGAGAA,GAATGAGTGAGTGAGGAGAGGAATGAGTGAGTGAGGAGAA,GAGGAGAGGAATGAGTGAGT,GAGGAGAGGAATGAGTGAGC;STRUC=<VC113367>	HPRC,HGSVC,1KG-ONT	No	0.139	No	NA,NA	NA	NA
chr19:15931989	529832	DEL	80	0.8458	0.6083	5	CYP4F11(2.637e-31,1.469)	NA	NA	NA	NA	NA	NA	NA	NA	Yes	ID=19-15931601-15931740-GAGGAGAGGAATGAGTGAGC,19-15931721-15932028-GAGGAGAGGAATGAGTGAGT,19-15931732-15931744-TGAG,19-15931752-15931764-TGAG,19-15931772-15931784-TGAG,19-15931792-15931804-TGAG,19-15931812-15931824-TGAG,19-15931832-15931844-TGAG,19-15931852-15931864-TGAG,19-15931872-15931884-TGAG,19-15931892-15931904-TGAG,19-15931912-15931924-TGAG,19-15931932-15931944-TGAG,19-15931952-15931964-TGAG,19-15931972-15931984-TGAG,19-15931989-15932188-GAATGAGTGAGTGAGGAGAGGAATGAGTGAGTGAGGAGAA,19-15931992-15932004-TGAG,19-15932009-15932149-GAATGAGTGAGTGAGGAGAA,19-15932012-15932024-TGAG,19-15932032-15932044-TGAG,19-15932052-15932064-TGAG,19-15932072-15932084-TGAG,19-15932092-15932104-TGAG,19-15932112-15932124-TGAG,19-15932132-15932144-TGAG,19-15932152-15932164-TGAG,19-15932172-15932184-TGAG,19-15932181-15932242-GAGGAGAGGAATGAGTGAGC,19-15932272-15932284-TGAG,19-15932281-15932362-GAGGAGAGGAATGAGTGAGC,19-15932281-15932381-GGGGAGAGGAATGAGTGAGC,19-15932392-15932404-TGAG,19-15932463-15932528-GGAGAGGAATGAGTGAGTGA,19-15932472-15932484-TGAG,19-15932492-15932504-TGAG,19-15932509-15933089-GAATGAGTGAGTGAGGAGAA,19-15932512-15932524-TGAG,19-15932532-15932544-TGAG,19-15932549-15932948-GAATGAGTGAGTGAGGAGAG,19-15932552-15932564-TGAG,19-15932572-15932584-TGAG,19-15932592-15932604-TGAG,19-15932612-15932624-TGAG,19-15932632-15932644-TGAG,19-15932652-15932664-TGAG,19-15932672-15932684-TGAG,19-15932692-15932704-TGAG,19-15932712-15932724-TGAG,19-15932732-15932744-TGAG,19-15932752-15932764-TGAG,19-15932772-15932784-TGAG,19-15932792-15932804-TGAG,19-15932812-15932824-TGAG,19-15932832-15932844-TGAG,19-15932852-15932864-TGAG,19-15932872-15932884-TGAG,19-15932892-15932904-TGAG,19-15932912-15932924-TGAG,19-15932932-15932944-TGAG,19-15932949-15933088-GAATGAGTGAGTGAGGAGAG,19-15932952-15932964-TGAG,19-15932972-15932984-TGAG,19-15932992-15933004-TGAG,19-15933012-15933024-TGAG,19-15933032-15933044-TGAG,19-15933052-15933064-TGAG,19-15933072-15933084-TGAG,19-15933092-15933104-TGAG,19-15933163-15933240-GGAGAGGAATGAGTGAGTGA,19-15933172-15933184-TGAG,19-15933192-15933204-TGAG,19-15933212-15933224-TGAG,19-15933261-15933328-GAGGAGAGGAATGAGTGAGT,19-15933272-15933284-TGAG,19-15933292-15933304-TGAG,19-15933312-15933324-TGAG,19-15933332-15933344-TGAG,19-15933349-15933428-GAATGAGTGAGTGAGGAGAG,19-15933352-15933364-TGAG,19-15933372-15933384-TGAG,19-15933389-15933608-GAATGAGTGAGTGAGGAGAGGAATGAGTGAGTGAGGAGAA,19-15933392-15933404-TGAG,19-15933412-15933424-TGAG,19-15933432-15933444-TGAG,19-15933452-15933464-TGAG,19-15933472-15933484-TGAG,19-15933492-15933504-TGAG,19-15933512-15933524-TGAG,19-15933532-15933544-TGAG,19-15933552-15933564-TGAG,19-15933572-15933584-TGAG,19-15933592-15933604-TGAG,19-15933612-15933624-TGAG,19-15933632-15933644-TGAG,19-15933652-15933664-TGAG,19-15933672-15933684-TGAG,19-15933692-15933704-TGAG,19-15933712-15933724-TGAG,19-15933732-15933744-TGAG,19-15933752-15933764-TGAG,19-15933772-15933784-TGAG,19-15933792-15933804-TGAG,19-15933812-15933824-TGAG,19-15933832-15933844-TGAG,19-15933852-15933864-TGAG,19-15933905-15934000-AGAGGAATGAGTGAGCGGGG;MOTIFS=AGAGGAATGAGTGAGCGGGG,GAATGAGTGAGTGAGGAGAG,TGAG,GGAGAGGAATGAGTGAGTGA,GGGGAGAGGAATGAGTGAGC,GAATGAGTGAGTGAGGAGAA,GAATGAGTGAGTGAGGAGAGGAATGAGTGAGTGAGGAGAA,GAGGAGAGGAATGAGTGAGT,GAGGAGAGGAATGAGTGAGC;STRUC=<VC113367>	HPRC,HGSVC	No	0.91	No	NA,NA	NA	NA
chr19:15932009	529833	DEL	60	0.8147	0.6416	13	CYP4F11(2.637e-31,1.469)	NA	NA	NA	NA	NA	NA	NA	NA	Yes	ID=19-15931601-15931740-GAGGAGAGGAATGAGTGAGC,19-15931721-15932028-GAGGAGAGGAATGAGTGAGT,19-15931732-15931744-TGAG,19-15931752-15931764-TGAG,19-15931772-15931784-TGAG,19-15931792-15931804-TGAG,19-15931812-15931824-TGAG,19-15931832-15931844-TGAG,19-15931852-15931864-TGAG,19-15931872-15931884-TGAG,19-15931892-15931904-TGAG,19-15931912-15931924-TGAG,19-15931932-15931944-TGAG,19-15931952-15931964-TGAG,19-15931972-15931984-TGAG,19-15931989-15932188-GAATGAGTGAGTGAGGAGAGGAATGAGTGAGTGAGGAGAA,19-15931992-15932004-TGAG,19-15932009-15932149-GAATGAGTGAGTGAGGAGAA,19-15932012-15932024-TGAG,19-15932032-15932044-TGAG,19-15932052-15932064-TGAG,19-15932072-15932084-TGAG,19-15932092-15932104-TGAG,19-15932112-15932124-TGAG,19-15932132-15932144-TGAG,19-15932152-15932164-TGAG,19-15932172-15932184-TGAG,19-15932181-15932242-GAGGAGAGGAATGAGTGAGC,19-15932272-15932284-TGAG,19-15932281-15932362-GAGGAGAGGAATGAGTGAGC,19-15932281-15932381-GGGGAGAGGAATGAGTGAGC,19-15932392-15932404-TGAG,19-15932463-15932528-GGAGAGGAATGAGTGAGTGA,19-15932472-15932484-TGAG,19-15932492-15932504-TGAG,19-15932509-15933089-GAATGAGTGAGTGAGGAGAA,19-15932512-15932524-TGAG,19-15932532-15932544-TGAG,19-15932549-15932948-GAATGAGTGAGTGAGGAGAG,19-15932552-15932564-TGAG,19-15932572-15932584-TGAG,19-15932592-15932604-TGAG,19-15932612-15932624-TGAG,19-15932632-15932644-TGAG,19-15932652-15932664-TGAG,19-15932672-15932684-TGAG,19-15932692-15932704-TGAG,19-15932712-15932724-TGAG,19-15932732-15932744-TGAG,19-15932752-15932764-TGAG,19-15932772-15932784-TGAG,19-15932792-15932804-TGAG,19-15932812-15932824-TGAG,19-15932832-15932844-TGAG,19-15932852-15932864-TGAG,19-15932872-15932884-TGAG,19-15932892-15932904-TGAG,19-15932912-15932924-TGAG,19-15932932-15932944-TGAG,19-15932949-15933088-GAATGAGTGAGTGAGGAGAG,19-15932952-15932964-TGAG,19-15932972-15932984-TGAG,19-15932992-15933004-TGAG,19-15933012-15933024-TGAG,19-15933032-15933044-TGAG,19-15933052-15933064-TGAG,19-15933072-15933084-TGAG,19-15933092-15933104-TGAG,19-15933163-15933240-GGAGAGGAATGAGTGAGTGA,19-15933172-15933184-TGAG,19-15933192-15933204-TGAG,19-15933212-15933224-TGAG,19-15933261-15933328-GAGGAGAGGAATGAGTGAGT,19-15933272-15933284-TGAG,19-15933292-15933304-TGAG,19-15933312-15933324-TGAG,19-15933332-15933344-TGAG,19-15933349-15933428-GAATGAGTGAGTGAGGAGAG,19-15933352-15933364-TGAG,19-15933372-15933384-TGAG,19-15933389-15933608-GAATGAGTGAGTGAGGAGAGGAATGAGTGAGTGAGGAGAA,19-15933392-15933404-TGAG,19-15933412-15933424-TGAG,19-15933432-15933444-TGAG,19-15933452-15933464-TGAG,19-15933472-15933484-TGAG,19-15933492-15933504-TGAG,19-15933512-15933524-TGAG,19-15933532-15933544-TGAG,19-15933552-15933564-TGAG,19-15933572-15933584-TGAG,19-15933592-15933604-TGAG,19-15933612-15933624-TGAG,19-15933632-15933644-TGAG,19-15933652-15933664-TGAG,19-15933672-15933684-TGAG,19-15933692-15933704-TGAG,19-15933712-15933724-TGAG,19-15933732-15933744-TGAG,19-15933752-15933764-TGAG,19-15933772-15933784-TGAG,19-15933792-15933804-TGAG,19-15933812-15933824-TGAG,19-15933832-15933844-TGAG,19-15933852-15933864-TGAG,19-15933905-15934000-AGAGGAATGAGTGAGCGGGG;MOTIFS=AGAGGAATGAGTGAGCGGGG,GAATGAGTGAGTGAGGAGAG,TGAG,GGAGAGGAATGAGTGAGTGA,GGGGAGAGGAATGAGTGAGC,GAATGAGTGAGTGAGGAGAA,GAATGAGTGAGTGAGGAGAGGAATGAGTGAGTGAGGAGAA,GAGGAGAGGAATGAGTGAGT,GAGGAGAGGAATGAGTGAGC;STRUC=<VC113367>	HPRC,HGSVC	No	0.91	No	NA,NA	NA	NA
chr19:15932023	529834	INS	80	0.8664	0.4787	1	CYP4F11(2.637e-31,1.469)	NA	NA	NA	NA	NA	NA	NA	NA	Yes	ID=19-15931601-15931740-GAGGAGAGGAATGAGTGAGC,19-15931721-15932028-GAGGAGAGGAATGAGTGAGT,19-15931732-15931744-TGAG,19-15931752-15931764-TGAG,19-15931772-15931784-TGAG,19-15931792-15931804-TGAG,19-15931812-15931824-TGAG,19-15931832-15931844-TGAG,19-15931852-15931864-TGAG,19-15931872-15931884-TGAG,19-15931892-15931904-TGAG,19-15931912-15931924-TGAG,19-15931932-15931944-TGAG,19-15931952-15931964-TGAG,19-15931972-15931984-TGAG,19-15931989-15932188-GAATGAGTGAGTGAGGAGAGGAATGAGTGAGTGAGGAGAA,19-15931992-15932004-TGAG,19-15932009-15932149-GAATGAGTGAGTGAGGAGAA,19-15932012-15932024-TGAG,19-15932032-15932044-TGAG,19-15932052-15932064-TGAG,19-15932072-15932084-TGAG,19-15932092-15932104-TGAG,19-15932112-15932124-TGAG,19-15932132-15932144-TGAG,19-15932152-15932164-TGAG,19-15932172-15932184-TGAG,19-15932181-15932242-GAGGAGAGGAATGAGTGAGC,19-15932272-15932284-TGAG,19-15932281-15932362-GAGGAGAGGAATGAGTGAGC,19-15932281-15932381-GGGGAGAGGAATGAGTGAGC,19-15932392-15932404-TGAG,19-15932463-15932528-GGAGAGGAATGAGTGAGTGA,19-15932472-15932484-TGAG,19-15932492-15932504-TGAG,19-15932509-15933089-GAATGAGTGAGTGAGGAGAA,19-15932512-15932524-TGAG,19-15932532-15932544-TGAG,19-15932549-15932948-GAATGAGTGAGTGAGGAGAG,19-15932552-15932564-TGAG,19-15932572-15932584-TGAG,19-15932592-15932604-TGAG,19-15932612-15932624-TGAG,19-15932632-15932644-TGAG,19-15932652-15932664-TGAG,19-15932672-15932684-TGAG,19-15932692-15932704-TGAG,19-15932712-15932724-TGAG,19-15932732-15932744-TGAG,19-15932752-15932764-TGAG,19-15932772-15932784-TGAG,19-15932792-15932804-TGAG,19-15932812-15932824-TGAG,19-15932832-15932844-TGAG,19-15932852-15932864-TGAG,19-15932872-15932884-TGAG,19-15932892-15932904-TGAG,19-15932912-15932924-TGAG,19-15932932-15932944-TGAG,19-15932949-15933088-GAATGAGTGAGTGAGGAGAG,19-15932952-15932964-TGAG,19-15932972-15932984-TGAG,19-15932992-15933004-TGAG,19-15933012-15933024-TGAG,19-15933032-15933044-TGAG,19-15933052-15933064-TGAG,19-15933072-15933084-TGAG,19-15933092-15933104-TGAG,19-15933163-15933240-GGAGAGGAATGAGTGAGTGA,19-15933172-15933184-TGAG,19-15933192-15933204-TGAG,19-15933212-15933224-TGAG,19-15933261-15933328-GAGGAGAGGAATGAGTGAGT,19-15933272-15933284-TGAG,19-15933292-15933304-TGAG,19-15933312-15933324-TGAG,19-15933332-15933344-TGAG,19-15933349-15933428-GAATGAGTGAGTGAGGAGAG,19-15933352-15933364-TGAG,19-15933372-15933384-TGAG,19-15933389-15933608-GAATGAGTGAGTGAGGAGAGGAATGAGTGAGTGAGGAGAA,19-15933392-15933404-TGAG,19-15933412-15933424-TGAG,19-15933432-15933444-TGAG,19-15933452-15933464-TGAG,19-15933472-15933484-TGAG,19-15933492-15933504-TGAG,19-15933512-15933524-TGAG,19-15933532-15933544-TGAG,19-15933552-15933564-TGAG,19-15933572-15933584-TGAG,19-15933592-15933604-TGAG,19-15933612-15933624-TGAG,19-15933632-15933644-TGAG,19-15933652-15933664-TGAG,19-15933672-15933684-TGAG,19-15933692-15933704-TGAG,19-15933712-15933724-TGAG,19-15933732-15933744-TGAG,19-15933752-15933764-TGAG,19-15933772-15933784-TGAG,19-15933792-15933804-TGAG,19-15933812-15933824-TGAG,19-15933832-15933844-TGAG,19-15933852-15933864-TGAG,19-15933905-15934000-AGAGGAATGAGTGAGCGGGG;MOTIFS=AGAGGAATGAGTGAGCGGGG,GAATGAGTGAGTGAGGAGAG,TGAG,GGAGAGGAATGAGTGAGTGA,GGGGAGAGGAATGAGTGAGC,GAATGAGTGAGTGAGGAGAA,GAATGAGTGAGTGAGGAGAGGAATGAGTGAGTGAGGAGAA,GAGGAGAGGAATGAGTGAGT,GAGGAGAGGAATGAGTGAGC;STRUC=<VC113367>	HPRC,HGSVC	No	0.02	No	NA,NA	NA	NA
chr19:15932063	529835	DEL	401	0.8949	0.6387	7	CYP4F11(2.637e-31,1.469)	NA	NA	NA	NA	NA	NA	NA	NA	Yes	ID=19-15931601-15931740-GAGGAGAGGAATGAGTGAGC,19-15931721-15932028-GAGGAGAGGAATGAGTGAGT,19-15931732-15931744-TGAG,19-15931752-15931764-TGAG,19-15931772-15931784-TGAG,19-15931792-15931804-TGAG,19-15931812-15931824-TGAG,19-15931832-15931844-TGAG,19-15931852-15931864-TGAG,19-15931872-15931884-TGAG,19-15931892-15931904-TGAG,19-15931912-15931924-TGAG,19-15931932-15931944-TGAG,19-15931952-15931964-TGAG,19-15931972-15931984-TGAG,19-15931989-15932188-GAATGAGTGAGTGAGGAGAGGAATGAGTGAGTGAGGAGAA,19-15931992-15932004-TGAG,19-15932009-15932149-GAATGAGTGAGTGAGGAGAA,19-15932012-15932024-TGAG,19-15932032-15932044-TGAG,19-15932052-15932064-TGAG,19-15932072-15932084-TGAG,19-15932092-15932104-TGAG,19-15932112-15932124-TGAG,19-15932132-15932144-TGAG,19-15932152-15932164-TGAG,19-15932172-15932184-TGAG,19-15932181-15932242-GAGGAGAGGAATGAGTGAGC,19-15932272-15932284-TGAG,19-15932281-15932362-GAGGAGAGGAATGAGTGAGC,19-15932281-15932381-GGGGAGAGGAATGAGTGAGC,19-15932392-15932404-TGAG,19-15932463-15932528-GGAGAGGAATGAGTGAGTGA,19-15932472-15932484-TGAG,19-15932492-15932504-TGAG,19-15932509-15933089-GAATGAGTGAGTGAGGAGAA,19-15932512-15932524-TGAG,19-15932532-15932544-TGAG,19-15932549-15932948-GAATGAGTGAGTGAGGAGAG,19-15932552-15932564-TGAG,19-15932572-15932584-TGAG,19-15932592-15932604-TGAG,19-15932612-15932624-TGAG,19-15932632-15932644-TGAG,19-15932652-15932664-TGAG,19-15932672-15932684-TGAG,19-15932692-15932704-TGAG,19-15932712-15932724-TGAG,19-15932732-15932744-TGAG,19-15932752-15932764-TGAG,19-15932772-15932784-TGAG,19-15932792-15932804-TGAG,19-15932812-15932824-TGAG,19-15932832-15932844-TGAG,19-15932852-15932864-TGAG,19-15932872-15932884-TGAG,19-15932892-15932904-TGAG,19-15932912-15932924-TGAG,19-15932932-15932944-TGAG,19-15932949-15933088-GAATGAGTGAGTGAGGAGAG,19-15932952-15932964-TGAG,19-15932972-15932984-TGAG,19-15932992-15933004-TGAG,19-15933012-15933024-TGAG,19-15933032-15933044-TGAG,19-15933052-15933064-TGAG,19-15933072-15933084-TGAG,19-15933092-15933104-TGAG,19-15933163-15933240-GGAGAGGAATGAGTGAGTGA,19-15933172-15933184-TGAG,19-15933192-15933204-TGAG,19-15933212-15933224-TGAG,19-15933261-15933328-GAGGAGAGGAATGAGTGAGT,19-15933272-15933284-TGAG,19-15933292-15933304-TGAG,19-15933312-15933324-TGAG,19-15933332-15933344-TGAG,19-15933349-15933428-GAATGAGTGAGTGAGGAGAG,19-15933352-15933364-TGAG,19-15933372-15933384-TGAG,19-15933389-15933608-GAATGAGTGAGTGAGGAGAGGAATGAGTGAGTGAGGAGAA,19-15933392-15933404-TGAG,19-15933412-15933424-TGAG,19-15933432-15933444-TGAG,19-15933452-15933464-TGAG,19-15933472-15933484-TGAG,19-15933492-15933504-TGAG,19-15933512-15933524-TGAG,19-15933532-15933544-TGAG,19-15933552-15933564-TGAG,19-15933572-15933584-TGAG,19-15933592-15933604-TGAG,19-15933612-15933624-TGAG,19-15933632-15933644-TGAG,19-15933652-15933664-TGAG,19-15933672-15933684-TGAG,19-15933692-15933704-TGAG,19-15933712-15933724-TGAG,19-15933732-15933744-TGAG,19-15933752-15933764-TGAG,19-15933772-15933784-TGAG,19-15933792-15933804-TGAG,19-15933812-15933824-TGAG,19-15933832-15933844-TGAG,19-15933852-15933864-TGAG,19-15933905-15934000-AGAGGAATGAGTGAGCGGGG;MOTIFS=AGAGGAATGAGTGAGCGGGG,GAATGAGTGAGTGAGGAGAG,TGAG,GGAGAGGAATGAGTGAGTGA,GGGGAGAGGAATGAGTGAGC,GAATGAGTGAGTGAGGAGAA,GAATGAGTGAGTGAGGAGAGGAATGAGTGAGTGAGGAGAA,GAGGAGAGGAATGAGTGAGT,GAGGAGAGGAATGAGTGAGC;STRUC=<VC113367>	HPRC,HGSVC,1KG-ONT	No	0.817	No	NA,NA	NA	NA
chr19:15932068	529836	INS	780	0.8063	0.6934	4	CYP4F11(2.637e-31,1.469)	NA	NA	NA	NA	NA	NA	NA	NA	Yes	ID=19-15931601-15931740-GAGGAGAGGAATGAGTGAGC,19-15931721-15932028-GAGGAGAGGAATGAGTGAGT,19-15931732-15931744-TGAG,19-15931752-15931764-TGAG,19-15931772-15931784-TGAG,19-15931792-15931804-TGAG,19-15931812-15931824-TGAG,19-15931832-15931844-TGAG,19-15931852-15931864-TGAG,19-15931872-15931884-TGAG,19-15931892-15931904-TGAG,19-15931912-15931924-TGAG,19-15931932-15931944-TGAG,19-15931952-15931964-TGAG,19-15931972-15931984-TGAG,19-15931989-15932188-GAATGAGTGAGTGAGGAGAGGAATGAGTGAGTGAGGAGAA,19-15931992-15932004-TGAG,19-15932009-15932149-GAATGAGTGAGTGAGGAGAA,19-15932012-15932024-TGAG,19-15932032-15932044-TGAG,19-15932052-15932064-TGAG,19-15932072-15932084-TGAG,19-15932092-15932104-TGAG,19-15932112-15932124-TGAG,19-15932132-15932144-TGAG,19-15932152-15932164-TGAG,19-15932172-15932184-TGAG,19-15932181-15932242-GAGGAGAGGAATGAGTGAGC,19-15932272-15932284-TGAG,19-15932281-15932362-GAGGAGAGGAATGAGTGAGC,19-15932281-15932381-GGGGAGAGGAATGAGTGAGC,19-15932392-15932404-TGAG,19-15932463-15932528-GGAGAGGAATGAGTGAGTGA,19-15932472-15932484-TGAG,19-15932492-15932504-TGAG,19-15932509-15933089-GAATGAGTGAGTGAGGAGAA,19-15932512-15932524-TGAG,19-15932532-15932544-TGAG,19-15932549-15932948-GAATGAGTGAGTGAGGAGAG,19-15932552-15932564-TGAG,19-15932572-15932584-TGAG,19-15932592-15932604-TGAG,19-15932612-15932624-TGAG,19-15932632-15932644-TGAG,19-15932652-15932664-TGAG,19-15932672-15932684-TGAG,19-15932692-15932704-TGAG,19-15932712-15932724-TGAG,19-15932732-15932744-TGAG,19-15932752-15932764-TGAG,19-15932772-15932784-TGAG,19-15932792-15932804-TGAG,19-15932812-15932824-TGAG,19-15932832-15932844-TGAG,19-15932852-15932864-TGAG,19-15932872-15932884-TGAG,19-15932892-15932904-TGAG,19-15932912-15932924-TGAG,19-15932932-15932944-TGAG,19-15932949-15933088-GAATGAGTGAGTGAGGAGAG,19-15932952-15932964-TGAG,19-15932972-15932984-TGAG,19-15932992-15933004-TGAG,19-15933012-15933024-TGAG,19-15933032-15933044-TGAG,19-15933052-15933064-TGAG,19-15933072-15933084-TGAG,19-15933092-15933104-TGAG,19-15933163-15933240-GGAGAGGAATGAGTGAGTGA,19-15933172-15933184-TGAG,19-15933192-15933204-TGAG,19-15933212-15933224-TGAG,19-15933261-15933328-GAGGAGAGGAATGAGTGAGT,19-15933272-15933284-TGAG,19-15933292-15933304-TGAG,19-15933312-15933324-TGAG,19-15933332-15933344-TGAG,19-15933349-15933428-GAATGAGTGAGTGAGGAGAG,19-15933352-15933364-TGAG,19-15933372-15933384-TGAG,19-15933389-15933608-GAATGAGTGAGTGAGGAGAGGAATGAGTGAGTGAGGAGAA,19-15933392-15933404-TGAG,19-15933412-15933424-TGAG,19-15933432-15933444-TGAG,19-15933452-15933464-TGAG,19-15933472-15933484-TGAG,19-15933492-15933504-TGAG,19-15933512-15933524-TGAG,19-15933532-15933544-TGAG,19-15933552-15933564-TGAG,19-15933572-15933584-TGAG,19-15933592-15933604-TGAG,19-15933612-15933624-TGAG,19-15933632-15933644-TGAG,19-15933652-15933664-TGAG,19-15933672-15933684-TGAG,19-15933692-15933704-TGAG,19-15933712-15933724-TGAG,19-15933732-15933744-TGAG,19-15933752-15933764-TGAG,19-15933772-15933784-TGAG,19-15933792-15933804-TGAG,19-15933812-15933824-TGAG,19-15933832-15933844-TGAG,19-15933852-15933864-TGAG,19-15933905-15934000-AGAGGAATGAGTGAGCGGGG;MOTIFS=AGAGGAATGAGTGAGCGGGG,GAATGAGTGAGTGAGGAGAG,TGAG,GGAGAGGAATGAGTGAGTGA,GGGGAGAGGAATGAGTGAGC,GAATGAGTGAGTGAGGAGAA,GAATGAGTGAGTGAGGAGAGGAATGAGTGAGTGAGGAGAA,GAGGAGAGGAATGAGTGAGT,GAGGAGAGGAATGAGTGAGC;STRUC=<VC113367>	HPRC,HGSVC	No	0.02	No	NA,NA	NA	NA
chr19:15932092	529837	INS	920	0.8467	0.5783	49	CYP4F11(2.637e-31,1.469)	NA	NA	NA	NA	NA	NA	NA	NA	Yes	ID=19-15931601-15931740-GAGGAGAGGAATGAGTGAGC,19-15931721-15932028-GAGGAGAGGAATGAGTGAGT,19-15931732-15931744-TGAG,19-15931752-15931764-TGAG,19-15931772-15931784-TGAG,19-15931792-15931804-TGAG,19-15931812-15931824-TGAG,19-15931832-15931844-TGAG,19-15931852-15931864-TGAG,19-15931872-15931884-TGAG,19-15931892-15931904-TGAG,19-15931912-15931924-TGAG,19-15931932-15931944-TGAG,19-15931952-15931964-TGAG,19-15931972-15931984-TGAG,19-15931989-15932188-GAATGAGTGAGTGAGGAGAGGAATGAGTGAGTGAGGAGAA,19-15931992-15932004-TGAG,19-15932009-15932149-GAATGAGTGAGTGAGGAGAA,19-15932012-15932024-TGAG,19-15932032-15932044-TGAG,19-15932052-15932064-TGAG,19-15932072-15932084-TGAG,19-15932092-15932104-TGAG,19-15932112-15932124-TGAG,19-15932132-15932144-TGAG,19-15932152-15932164-TGAG,19-15932172-15932184-TGAG,19-15932181-15932242-GAGGAGAGGAATGAGTGAGC,19-15932272-15932284-TGAG,19-15932281-15932362-GAGGAGAGGAATGAGTGAGC,19-15932281-15932381-GGGGAGAGGAATGAGTGAGC,19-15932392-15932404-TGAG,19-15932463-15932528-GGAGAGGAATGAGTGAGTGA,19-15932472-15932484-TGAG,19-15932492-15932504-TGAG,19-15932509-15933089-GAATGAGTGAGTGAGGAGAA,19-15932512-15932524-TGAG,19-15932532-15932544-TGAG,19-15932549-15932948-GAATGAGTGAGTGAGGAGAG,19-15932552-15932564-TGAG,19-15932572-15932584-TGAG,19-15932592-15932604-TGAG,19-15932612-15932624-TGAG,19-15932632-15932644-TGAG,19-15932652-15932664-TGAG,19-15932672-15932684-TGAG,19-15932692-15932704-TGAG,19-15932712-15932724-TGAG,19-15932732-15932744-TGAG,19-15932752-15932764-TGAG,19-15932772-15932784-TGAG,19-15932792-15932804-TGAG,19-15932812-15932824-TGAG,19-15932832-15932844-TGAG,19-15932852-15932864-TGAG,19-15932872-15932884-TGAG,19-15932892-15932904-TGAG,19-15932912-15932924-TGAG,19-15932932-15932944-TGAG,19-15932949-15933088-GAATGAGTGAGTGAGGAGAG,19-15932952-15932964-TGAG,19-15932972-15932984-TGAG,19-15932992-15933004-TGAG,19-15933012-15933024-TGAG,19-15933032-15933044-TGAG,19-15933052-15933064-TGAG,19-15933072-15933084-TGAG,19-15933092-15933104-TGAG,19-15933163-15933240-GGAGAGGAATGAGTGAGTGA,19-15933172-15933184-TGAG,19-15933192-15933204-TGAG,19-15933212-15933224-TGAG,19-15933261-15933328-GAGGAGAGGAATGAGTGAGT,19-15933272-15933284-TGAG,19-15933292-15933304-TGAG,19-15933312-15933324-TGAG,19-15933332-15933344-TGAG,19-15933349-15933428-GAATGAGTGAGTGAGGAGAG,19-15933352-15933364-TGAG,19-15933372-15933384-TGAG,19-15933389-15933608-GAATGAGTGAGTGAGGAGAGGAATGAGTGAGTGAGGAGAA,19-15933392-15933404-TGAG,19-15933412-15933424-TGAG,19-15933432-15933444-TGAG,19-15933452-15933464-TGAG,19-15933472-15933484-TGAG,19-15933492-15933504-TGAG,19-15933512-15933524-TGAG,19-15933532-15933544-TGAG,19-15933552-15933564-TGAG,19-15933572-15933584-TGAG,19-15933592-15933604-TGAG,19-15933612-15933624-TGAG,19-15933632-15933644-TGAG,19-15933652-15933664-TGAG,19-15933672-15933684-TGAG,19-15933692-15933704-TGAG,19-15933712-15933724-TGAG,19-15933732-15933744-TGAG,19-15933752-15933764-TGAG,19-15933772-15933784-TGAG,19-15933792-15933804-TGAG,19-15933812-15933824-TGAG,19-15933832-15933844-TGAG,19-15933852-15933864-TGAG,19-15933905-15934000-AGAGGAATGAGTGAGCGGGG;MOTIFS=AGAGGAATGAGTGAGCGGGG,GAATGAGTGAGTGAGGAGAG,TGAG,GGAGAGGAATGAGTGAGTGA,GGGGAGAGGAATGAGTGAGC,GAATGAGTGAGTGAGGAGAA,GAATGAGTGAGTGAGGAGAGGAATGAGTGAGTGAGGAGAA,GAGGAGAGGAATGAGTGAGT,GAGGAGAGGAATGAGTGAGC;STRUC=<VC113367>	HPRC,HGSVC	No	0.02	Yes	NA,NA	NA	NA
chr19:15932101	529838	DEL	100	0.8137	0.6949	7	CYP4F11(2.637e-31,1.469)	NA	NA	NA	NA	NA	NA	NA	NA	Yes	ID=19-15931601-15931740-GAGGAGAGGAATGAGTGAGC,19-15931721-15932028-GAGGAGAGGAATGAGTGAGT,19-15931732-15931744-TGAG,19-15931752-15931764-TGAG,19-15931772-15931784-TGAG,19-15931792-15931804-TGAG,19-15931812-15931824-TGAG,19-15931832-15931844-TGAG,19-15931852-15931864-TGAG,19-15931872-15931884-TGAG,19-15931892-15931904-TGAG,19-15931912-15931924-TGAG,19-15931932-15931944-TGAG,19-15931952-15931964-TGAG,19-15931972-15931984-TGAG,19-15931989-15932188-GAATGAGTGAGTGAGGAGAGGAATGAGTGAGTGAGGAGAA,19-15931992-15932004-TGAG,19-15932009-15932149-GAATGAGTGAGTGAGGAGAA,19-15932012-15932024-TGAG,19-15932032-15932044-TGAG,19-15932052-15932064-TGAG,19-15932072-15932084-TGAG,19-15932092-15932104-TGAG,19-15932112-15932124-TGAG,19-15932132-15932144-TGAG,19-15932152-15932164-TGAG,19-15932172-15932184-TGAG,19-15932181-15932242-GAGGAGAGGAATGAGTGAGC,19-15932272-15932284-TGAG,19-15932281-15932362-GAGGAGAGGAATGAGTGAGC,19-15932281-15932381-GGGGAGAGGAATGAGTGAGC,19-15932392-15932404-TGAG,19-15932463-15932528-GGAGAGGAATGAGTGAGTGA,19-15932472-15932484-TGAG,19-15932492-15932504-TGAG,19-15932509-15933089-GAATGAGTGAGTGAGGAGAA,19-15932512-15932524-TGAG,19-15932532-15932544-TGAG,19-15932549-15932948-GAATGAGTGAGTGAGGAGAG,19-15932552-15932564-TGAG,19-15932572-15932584-TGAG,19-15932592-15932604-TGAG,19-15932612-15932624-TGAG,19-15932632-15932644-TGAG,19-15932652-15932664-TGAG,19-15932672-15932684-TGAG,19-15932692-15932704-TGAG,19-15932712-15932724-TGAG,19-15932732-15932744-TGAG,19-15932752-15932764-TGAG,19-15932772-15932784-TGAG,19-15932792-15932804-TGAG,19-15932812-15932824-TGAG,19-15932832-15932844-TGAG,19-15932852-15932864-TGAG,19-15932872-15932884-TGAG,19-15932892-15932904-TGAG,19-15932912-15932924-TGAG,19-15932932-15932944-TGAG,19-15932949-15933088-GAATGAGTGAGTGAGGAGAG,19-15932952-15932964-TGAG,19-15932972-15932984-TGAG,19-15932992-15933004-TGAG,19-15933012-15933024-TGAG,19-15933032-15933044-TGAG,19-15933052-15933064-TGAG,19-15933072-15933084-TGAG,19-15933092-15933104-TGAG,19-15933163-15933240-GGAGAGGAATGAGTGAGTGA,19-15933172-15933184-TGAG,19-15933192-15933204-TGAG,19-15933212-15933224-TGAG,19-15933261-15933328-GAGGAGAGGAATGAGTGAGT,19-15933272-15933284-TGAG,19-15933292-15933304-TGAG,19-15933312-15933324-TGAG,19-15933332-15933344-TGAG,19-15933349-15933428-GAATGAGTGAGTGAGGAGAG,19-15933352-15933364-TGAG,19-15933372-15933384-TGAG,19-15933389-15933608-GAATGAGTGAGTGAGGAGAGGAATGAGTGAGTGAGGAGAA,19-15933392-15933404-TGAG,19-15933412-15933424-TGAG,19-15933432-15933444-TGAG,19-15933452-15933464-TGAG,19-15933472-15933484-TGAG,19-15933492-15933504-TGAG,19-15933512-15933524-TGAG,19-15933532-15933544-TGAG,19-15933552-15933564-TGAG,19-15933572-15933584-TGAG,19-15933592-15933604-TGAG,19-15933612-15933624-TGAG,19-15933632-15933644-TGAG,19-15933652-15933664-TGAG,19-15933672-15933684-TGAG,19-15933692-15933704-TGAG,19-15933712-15933724-TGAG,19-15933732-15933744-TGAG,19-15933752-15933764-TGAG,19-15933772-15933784-TGAG,19-15933792-15933804-TGAG,19-15933812-15933824-TGAG,19-15933832-15933844-TGAG,19-15933852-15933864-TGAG,19-15933905-15934000-AGAGGAATGAGTGAGCGGGG;MOTIFS=AGAGGAATGAGTGAGCGGGG,GAATGAGTGAGTGAGGAGAG,TGAG,GGAGAGGAATGAGTGAGTGA,GGGGAGAGGAATGAGTGAGC,GAATGAGTGAGTGAGGAGAA,GAATGAGTGAGTGAGGAGAGGAATGAGTGAGTGAGGAGAA,GAGGAGAGGAATGAGTGAGT,GAGGAGAGGAATGAGTGAGC;STRUC=<VC113367>	HPRC,HGSVC,1KG-ONT	No	0.37	No	NA,NA	NA	NA
chr19:15932129	529839	INS	700	0.8359	0.6175	15	CYP4F11(2.637e-31,1.469)	NA	NA	NA	NA	NA	NA	NA	NA	Yes	ID=19-15931601-15931740-GAGGAGAGGAATGAGTGAGC,19-15931721-15932028-GAGGAGAGGAATGAGTGAGT,19-15931732-15931744-TGAG,19-15931752-15931764-TGAG,19-15931772-15931784-TGAG,19-15931792-15931804-TGAG,19-15931812-15931824-TGAG,19-15931832-15931844-TGAG,19-15931852-15931864-TGAG,19-15931872-15931884-TGAG,19-15931892-15931904-TGAG,19-15931912-15931924-TGAG,19-15931932-15931944-TGAG,19-15931952-15931964-TGAG,19-15931972-15931984-TGAG,19-15931989-15932188-GAATGAGTGAGTGAGGAGAGGAATGAGTGAGTGAGGAGAA,19-15931992-15932004-TGAG,19-15932009-15932149-GAATGAGTGAGTGAGGAGAA,19-15932012-15932024-TGAG,19-15932032-15932044-TGAG,19-15932052-15932064-TGAG,19-15932072-15932084-TGAG,19-15932092-15932104-TGAG,19-15932112-15932124-TGAG,19-15932132-15932144-TGAG,19-15932152-15932164-TGAG,19-15932172-15932184-TGAG,19-15932181-15932242-GAGGAGAGGAATGAGTGAGC,19-15932272-15932284-TGAG,19-15932281-15932362-GAGGAGAGGAATGAGTGAGC,19-15932281-15932381-GGGGAGAGGAATGAGTGAGC,19-15932392-15932404-TGAG,19-15932463-15932528-GGAGAGGAATGAGTGAGTGA,19-15932472-15932484-TGAG,19-15932492-15932504-TGAG,19-15932509-15933089-GAATGAGTGAGTGAGGAGAA,19-15932512-15932524-TGAG,19-15932532-15932544-TGAG,19-15932549-15932948-GAATGAGTGAGTGAGGAGAG,19-15932552-15932564-TGAG,19-15932572-15932584-TGAG,19-15932592-15932604-TGAG,19-15932612-15932624-TGAG,19-15932632-15932644-TGAG,19-15932652-15932664-TGAG,19-15932672-15932684-TGAG,19-15932692-15932704-TGAG,19-15932712-15932724-TGAG,19-15932732-15932744-TGAG,19-15932752-15932764-TGAG,19-15932772-15932784-TGAG,19-15932792-15932804-TGAG,19-15932812-15932824-TGAG,19-15932832-15932844-TGAG,19-15932852-15932864-TGAG,19-15932872-15932884-TGAG,19-15932892-15932904-TGAG,19-15932912-15932924-TGAG,19-15932932-15932944-TGAG,19-15932949-15933088-GAATGAGTGAGTGAGGAGAG,19-15932952-15932964-TGAG,19-15932972-15932984-TGAG,19-15932992-15933004-TGAG,19-15933012-15933024-TGAG,19-15933032-15933044-TGAG,19-15933052-15933064-TGAG,19-15933072-15933084-TGAG,19-15933092-15933104-TGAG,19-15933163-15933240-GGAGAGGAATGAGTGAGTGA,19-15933172-15933184-TGAG,19-15933192-15933204-TGAG,19-15933212-15933224-TGAG,19-15933261-15933328-GAGGAGAGGAATGAGTGAGT,19-15933272-15933284-TGAG,19-15933292-15933304-TGAG,19-15933312-15933324-TGAG,19-15933332-15933344-TGAG,19-15933349-15933428-GAATGAGTGAGTGAGGAGAG,19-15933352-15933364-TGAG,19-15933372-15933384-TGAG,19-15933389-15933608-GAATGAGTGAGTGAGGAGAGGAATGAGTGAGTGAGGAGAA,19-15933392-15933404-TGAG,19-15933412-15933424-TGAG,19-15933432-15933444-TGAG,19-15933452-15933464-TGAG,19-15933472-15933484-TGAG,19-15933492-15933504-TGAG,19-15933512-15933524-TGAG,19-15933532-15933544-TGAG,19-15933552-15933564-TGAG,19-15933572-15933584-TGAG,19-15933592-15933604-TGAG,19-15933612-15933624-TGAG,19-15933632-15933644-TGAG,19-15933652-15933664-TGAG,19-15933672-15933684-TGAG,19-15933692-15933704-TGAG,19-15933712-15933724-TGAG,19-15933732-15933744-TGAG,19-15933752-15933764-TGAG,19-15933772-15933784-TGAG,19-15933792-15933804-TGAG,19-15933812-15933824-TGAG,19-15933832-15933844-TGAG,19-15933852-15933864-TGAG,19-15933905-15934000-AGAGGAATGAGTGAGCGGGG;MOTIFS=AGAGGAATGAGTGAGCGGGG,GAATGAGTGAGTGAGGAGAG,TGAG,GGAGAGGAATGAGTGAGTGA,GGGGAGAGGAATGAGTGAGC,GAATGAGTGAGTGAGGAGAA,GAATGAGTGAGTGAGGAGAGGAATGAGTGAGTGAGGAGAA,GAGGAGAGGAATGAGTGAGT,GAGGAGAGGAATGAGTGAGC;STRUC=<VC113367>	HPRC	No	0.02	Yes	NA,NA	NA	NA
chr19:15932181	529842	INS	339	0.8391	0.5941	1	CYP4F11(2.637e-31,1.469)	NA	NA	NA	NA	NA	NA	NA	NA	Yes	ID=19-15931601-15931740-GAGGAGAGGAATGAGTGAGC,19-15931721-15932028-GAGGAGAGGAATGAGTGAGT,19-15931732-15931744-TGAG,19-15931752-15931764-TGAG,19-15931772-15931784-TGAG,19-15931792-15931804-TGAG,19-15931812-15931824-TGAG,19-15931832-15931844-TGAG,19-15931852-15931864-TGAG,19-15931872-15931884-TGAG,19-15931892-15931904-TGAG,19-15931912-15931924-TGAG,19-15931932-15931944-TGAG,19-15931952-15931964-TGAG,19-15931972-15931984-TGAG,19-15931989-15932188-GAATGAGTGAGTGAGGAGAGGAATGAGTGAGTGAGGAGAA,19-15931992-15932004-TGAG,19-15932009-15932149-GAATGAGTGAGTGAGGAGAA,19-15932012-15932024-TGAG,19-15932032-15932044-TGAG,19-15932052-15932064-TGAG,19-15932072-15932084-TGAG,19-15932092-15932104-TGAG,19-15932112-15932124-TGAG,19-15932132-15932144-TGAG,19-15932152-15932164-TGAG,19-15932172-15932184-TGAG,19-15932181-15932242-GAGGAGAGGAATGAGTGAGC,19-15932272-15932284-TGAG,19-15932281-15932362-GAGGAGAGGAATGAGTGAGC,19-15932281-15932381-GGGGAGAGGAATGAGTGAGC,19-15932392-15932404-TGAG,19-15932463-15932528-GGAGAGGAATGAGTGAGTGA,19-15932472-15932484-TGAG,19-15932492-15932504-TGAG,19-15932509-15933089-GAATGAGTGAGTGAGGAGAA,19-15932512-15932524-TGAG,19-15932532-15932544-TGAG,19-15932549-15932948-GAATGAGTGAGTGAGGAGAG,19-15932552-15932564-TGAG,19-15932572-15932584-TGAG,19-15932592-15932604-TGAG,19-15932612-15932624-TGAG,19-15932632-15932644-TGAG,19-15932652-15932664-TGAG,19-15932672-15932684-TGAG,19-15932692-15932704-TGAG,19-15932712-15932724-TGAG,19-15932732-15932744-TGAG,19-15932752-15932764-TGAG,19-15932772-15932784-TGAG,19-15932792-15932804-TGAG,19-15932812-15932824-TGAG,19-15932832-15932844-TGAG,19-15932852-15932864-TGAG,19-15932872-15932884-TGAG,19-15932892-15932904-TGAG,19-15932912-15932924-TGAG,19-15932932-15932944-TGAG,19-15932949-15933088-GAATGAGTGAGTGAGGAGAG,19-15932952-15932964-TGAG,19-15932972-15932984-TGAG,19-15932992-15933004-TGAG,19-15933012-15933024-TGAG,19-15933032-15933044-TGAG,19-15933052-15933064-TGAG,19-15933072-15933084-TGAG,19-15933092-15933104-TGAG,19-15933163-15933240-GGAGAGGAATGAGTGAGTGA,19-15933172-15933184-TGAG,19-15933192-15933204-TGAG,19-15933212-15933224-TGAG,19-15933261-15933328-GAGGAGAGGAATGAGTGAGT,19-15933272-15933284-TGAG,19-15933292-15933304-TGAG,19-15933312-15933324-TGAG,19-15933332-15933344-TGAG,19-15933349-15933428-GAATGAGTGAGTGAGGAGAG,19-15933352-15933364-TGAG,19-15933372-15933384-TGAG,19-15933389-15933608-GAATGAGTGAGTGAGGAGAGGAATGAGTGAGTGAGGAGAA,19-15933392-15933404-TGAG,19-15933412-15933424-TGAG,19-15933432-15933444-TGAG,19-15933452-15933464-TGAG,19-15933472-15933484-TGAG,19-15933492-15933504-TGAG,19-15933512-15933524-TGAG,19-15933532-15933544-TGAG,19-15933552-15933564-TGAG,19-15933572-15933584-TGAG,19-15933592-15933604-TGAG,19-15933612-15933624-TGAG,19-15933632-15933644-TGAG,19-15933652-15933664-TGAG,19-15933672-15933684-TGAG,19-15933692-15933704-TGAG,19-15933712-15933724-TGAG,19-15933732-15933744-TGAG,19-15933752-15933764-TGAG,19-15933772-15933784-TGAG,19-15933792-15933804-TGAG,19-15933812-15933824-TGAG,19-15933832-15933844-TGAG,19-15933852-15933864-TGAG,19-15933905-15934000-AGAGGAATGAGTGAGCGGGG;MOTIFS=AGAGGAATGAGTGAGCGGGG,GAATGAGTGAGTGAGGAGAG,TGAG,GGAGAGGAATGAGTGAGTGA,GGGGAGAGGAATGAGTGAGC,GAATGAGTGAGTGAGGAGAA,GAATGAGTGAGTGAGGAGAGGAATGAGTGAGTGAGGAGAA,GAGGAGAGGAATGAGTGAGT,GAGGAGAGGAATGAGTGAGC;STRUC=<VC113367>	HPRC,HGSVC	No	0.0	No	NA,NA	NA	NA
chr19:15932181	529846	INS	360	0.9	0.3626	8	CYP4F11(2.637e-31,1.469)	NA	NA	NA	NA	NA	NA	NA	NA	Yes	ID=19-15931601-15931740-GAGGAGAGGAATGAGTGAGC,19-15931721-15932028-GAGGAGAGGAATGAGTGAGT,19-15931732-15931744-TGAG,19-15931752-15931764-TGAG,19-15931772-15931784-TGAG,19-15931792-15931804-TGAG,19-15931812-15931824-TGAG,19-15931832-15931844-TGAG,19-15931852-15931864-TGAG,19-15931872-15931884-TGAG,19-15931892-15931904-TGAG,19-15931912-15931924-TGAG,19-15931932-15931944-TGAG,19-15931952-15931964-TGAG,19-15931972-15931984-TGAG,19-15931989-15932188-GAATGAGTGAGTGAGGAGAGGAATGAGTGAGTGAGGAGAA,19-15931992-15932004-TGAG,19-15932009-15932149-GAATGAGTGAGTGAGGAGAA,19-15932012-15932024-TGAG,19-15932032-15932044-TGAG,19-15932052-15932064-TGAG,19-15932072-15932084-TGAG,19-15932092-15932104-TGAG,19-15932112-15932124-TGAG,19-15932132-15932144-TGAG,19-15932152-15932164-TGAG,19-15932172-15932184-TGAG,19-15932181-15932242-GAGGAGAGGAATGAGTGAGC,19-15932272-15932284-TGAG,19-15932281-15932362-GAGGAGAGGAATGAGTGAGC,19-15932281-15932381-GGGGAGAGGAATGAGTGAGC,19-15932392-15932404-TGAG,19-15932463-15932528-GGAGAGGAATGAGTGAGTGA,19-15932472-15932484-TGAG,19-15932492-15932504-TGAG,19-15932509-15933089-GAATGAGTGAGTGAGGAGAA,19-15932512-15932524-TGAG,19-15932532-15932544-TGAG,19-15932549-15932948-GAATGAGTGAGTGAGGAGAG,19-15932552-15932564-TGAG,19-15932572-15932584-TGAG,19-15932592-15932604-TGAG,19-15932612-15932624-TGAG,19-15932632-15932644-TGAG,19-15932652-15932664-TGAG,19-15932672-15932684-TGAG,19-15932692-15932704-TGAG,19-15932712-15932724-TGAG,19-15932732-15932744-TGAG,19-15932752-15932764-TGAG,19-15932772-15932784-TGAG,19-15932792-15932804-TGAG,19-15932812-15932824-TGAG,19-15932832-15932844-TGAG,19-15932852-15932864-TGAG,19-15932872-15932884-TGAG,19-15932892-15932904-TGAG,19-15932912-15932924-TGAG,19-15932932-15932944-TGAG,19-15932949-15933088-GAATGAGTGAGTGAGGAGAG,19-15932952-15932964-TGAG,19-15932972-15932984-TGAG,19-15932992-15933004-TGAG,19-15933012-15933024-TGAG,19-15933032-15933044-TGAG,19-15933052-15933064-TGAG,19-15933072-15933084-TGAG,19-15933092-15933104-TGAG,19-15933163-15933240-GGAGAGGAATGAGTGAGTGA,19-15933172-15933184-TGAG,19-15933192-15933204-TGAG,19-15933212-15933224-TGAG,19-15933261-15933328-GAGGAGAGGAATGAGTGAGT,19-15933272-15933284-TGAG,19-15933292-15933304-TGAG,19-15933312-15933324-TGAG,19-15933332-15933344-TGAG,19-15933349-15933428-GAATGAGTGAGTGAGGAGAG,19-15933352-15933364-TGAG,19-15933372-15933384-TGAG,19-15933389-15933608-GAATGAGTGAGTGAGGAGAGGAATGAGTGAGTGAGGAGAA,19-15933392-15933404-TGAG,19-15933412-15933424-TGAG,19-15933432-15933444-TGAG,19-15933452-15933464-TGAG,19-15933472-15933484-TGAG,19-15933492-15933504-TGAG,19-15933512-15933524-TGAG,19-15933532-15933544-TGAG,19-15933552-15933564-TGAG,19-15933572-15933584-TGAG,19-15933592-15933604-TGAG,19-15933612-15933624-TGAG,19-15933632-15933644-TGAG,19-15933652-15933664-TGAG,19-15933672-15933684-TGAG,19-15933692-15933704-TGAG,19-15933712-15933724-TGAG,19-15933732-15933744-TGAG,19-15933752-15933764-TGAG,19-15933772-15933784-TGAG,19-15933792-15933804-TGAG,19-15933812-15933824-TGAG,19-15933832-15933844-TGAG,19-15933852-15933864-TGAG,19-15933905-15934000-AGAGGAATGAGTGAGCGGGG;MOTIFS=AGAGGAATGAGTGAGCGGGG,GAATGAGTGAGTGAGGAGAG,TGAG,GGAGAGGAATGAGTGAGTGA,GGGGAGAGGAATGAGTGAGC,GAATGAGTGAGTGAGGAGAA,GAATGAGTGAGTGAGGAGAGGAATGAGTGAGTGAGGAGAA,GAGGAGAGGAATGAGTGAGT,GAGGAGAGGAATGAGTGAGC;STRUC=<VC113367>	HPRC,HGSVC	No	0.0	Yes	NA,NA	NA	NA
chr19:15932181	529845	INS	480	0.8271	0.6287	16	CYP4F11(2.637e-31,1.469)	NA	NA	NA	NA	NA	NA	NA	NA	Yes	ID=19-15931601-15931740-GAGGAGAGGAATGAGTGAGC,19-15931721-15932028-GAGGAGAGGAATGAGTGAGT,19-15931732-15931744-TGAG,19-15931752-15931764-TGAG,19-15931772-15931784-TGAG,19-15931792-15931804-TGAG,19-15931812-15931824-TGAG,19-15931832-15931844-TGAG,19-15931852-15931864-TGAG,19-15931872-15931884-TGAG,19-15931892-15931904-TGAG,19-15931912-15931924-TGAG,19-15931932-15931944-TGAG,19-15931952-15931964-TGAG,19-15931972-15931984-TGAG,19-15931989-15932188-GAATGAGTGAGTGAGGAGAGGAATGAGTGAGTGAGGAGAA,19-15931992-15932004-TGAG,19-15932009-15932149-GAATGAGTGAGTGAGGAGAA,19-15932012-15932024-TGAG,19-15932032-15932044-TGAG,19-15932052-15932064-TGAG,19-15932072-15932084-TGAG,19-15932092-15932104-TGAG,19-15932112-15932124-TGAG,19-15932132-15932144-TGAG,19-15932152-15932164-TGAG,19-15932172-15932184-TGAG,19-15932181-15932242-GAGGAGAGGAATGAGTGAGC,19-15932272-15932284-TGAG,19-15932281-15932362-GAGGAGAGGAATGAGTGAGC,19-15932281-15932381-GGGGAGAGGAATGAGTGAGC,19-15932392-15932404-TGAG,19-15932463-15932528-GGAGAGGAATGAGTGAGTGA,19-15932472-15932484-TGAG,19-15932492-15932504-TGAG,19-15932509-15933089-GAATGAGTGAGTGAGGAGAA,19-15932512-15932524-TGAG,19-15932532-15932544-TGAG,19-15932549-15932948-GAATGAGTGAGTGAGGAGAG,19-15932552-15932564-TGAG,19-15932572-15932584-TGAG,19-15932592-15932604-TGAG,19-15932612-15932624-TGAG,19-15932632-15932644-TGAG,19-15932652-15932664-TGAG,19-15932672-15932684-TGAG,19-15932692-15932704-TGAG,19-15932712-15932724-TGAG,19-15932732-15932744-TGAG,19-15932752-15932764-TGAG,19-15932772-15932784-TGAG,19-15932792-15932804-TGAG,19-15932812-15932824-TGAG,19-15932832-15932844-TGAG,19-15932852-15932864-TGAG,19-15932872-15932884-TGAG,19-15932892-15932904-TGAG,19-15932912-15932924-TGAG,19-15932932-15932944-TGAG,19-15932949-15933088-GAATGAGTGAGTGAGGAGAG,19-15932952-15932964-TGAG,19-15932972-15932984-TGAG,19-15932992-15933004-TGAG,19-15933012-15933024-TGAG,19-15933032-15933044-TGAG,19-15933052-15933064-TGAG,19-15933072-15933084-TGAG,19-15933092-15933104-TGAG,19-15933163-15933240-GGAGAGGAATGAGTGAGTGA,19-15933172-15933184-TGAG,19-15933192-15933204-TGAG,19-15933212-15933224-TGAG,19-15933261-15933328-GAGGAGAGGAATGAGTGAGT,19-15933272-15933284-TGAG,19-15933292-15933304-TGAG,19-15933312-15933324-TGAG,19-15933332-15933344-TGAG,19-15933349-15933428-GAATGAGTGAGTGAGGAGAG,19-15933352-15933364-TGAG,19-15933372-15933384-TGAG,19-15933389-15933608-GAATGAGTGAGTGAGGAGAGGAATGAGTGAGTGAGGAGAA,19-15933392-15933404-TGAG,19-15933412-15933424-TGAG,19-15933432-15933444-TGAG,19-15933452-15933464-TGAG,19-15933472-15933484-TGAG,19-15933492-15933504-TGAG,19-15933512-15933524-TGAG,19-15933532-15933544-TGAG,19-15933552-15933564-TGAG,19-15933572-15933584-TGAG,19-15933592-15933604-TGAG,19-15933612-15933624-TGAG,19-15933632-15933644-TGAG,19-15933652-15933664-TGAG,19-15933672-15933684-TGAG,19-15933692-15933704-TGAG,19-15933712-15933724-TGAG,19-15933732-15933744-TGAG,19-15933752-15933764-TGAG,19-15933772-15933784-TGAG,19-15933792-15933804-TGAG,19-15933812-15933824-TGAG,19-15933832-15933844-TGAG,19-15933852-15933864-TGAG,19-15933905-15934000-AGAGGAATGAGTGAGCGGGG;MOTIFS=AGAGGAATGAGTGAGCGGGG,GAATGAGTGAGTGAGGAGAG,TGAG,GGAGAGGAATGAGTGAGTGA,GGGGAGAGGAATGAGTGAGC,GAATGAGTGAGTGAGGAGAA,GAATGAGTGAGTGAGGAGAGGAATGAGTGAGTGAGGAGAA,GAGGAGAGGAATGAGTGAGT,GAGGAGAGGAATGAGTGAGC;STRUC=<VC113367>	HPRC,HGSVC	No	0.0	Yes	NA,NA	NA	NA
chr19:15932181	529844	INS	260	0.8116	0.6492	1	CYP4F11(2.637e-31,1.469)	NA	NA	NA	NA	NA	NA	NA	NA	Yes	ID=19-15931601-15931740-GAGGAGAGGAATGAGTGAGC,19-15931721-15932028-GAGGAGAGGAATGAGTGAGT,19-15931732-15931744-TGAG,19-15931752-15931764-TGAG,19-15931772-15931784-TGAG,19-15931792-15931804-TGAG,19-15931812-15931824-TGAG,19-15931832-15931844-TGAG,19-15931852-15931864-TGAG,19-15931872-15931884-TGAG,19-15931892-15931904-TGAG,19-15931912-15931924-TGAG,19-15931932-15931944-TGAG,19-15931952-15931964-TGAG,19-15931972-15931984-TGAG,19-15931989-15932188-GAATGAGTGAGTGAGGAGAGGAATGAGTGAGTGAGGAGAA,19-15931992-15932004-TGAG,19-15932009-15932149-GAATGAGTGAGTGAGGAGAA,19-15932012-15932024-TGAG,19-15932032-15932044-TGAG,19-15932052-15932064-TGAG,19-15932072-15932084-TGAG,19-15932092-15932104-TGAG,19-15932112-15932124-TGAG,19-15932132-15932144-TGAG,19-15932152-15932164-TGAG,19-15932172-15932184-TGAG,19-15932181-15932242-GAGGAGAGGAATGAGTGAGC,19-15932272-15932284-TGAG,19-15932281-15932362-GAGGAGAGGAATGAGTGAGC,19-15932281-15932381-GGGGAGAGGAATGAGTGAGC,19-15932392-15932404-TGAG,19-15932463-15932528-GGAGAGGAATGAGTGAGTGA,19-15932472-15932484-TGAG,19-15932492-15932504-TGAG,19-15932509-15933089-GAATGAGTGAGTGAGGAGAA,19-15932512-15932524-TGAG,19-15932532-15932544-TGAG,19-15932549-15932948-GAATGAGTGAGTGAGGAGAG,19-15932552-15932564-TGAG,19-15932572-15932584-TGAG,19-15932592-15932604-TGAG,19-15932612-15932624-TGAG,19-15932632-15932644-TGAG,19-15932652-15932664-TGAG,19-15932672-15932684-TGAG,19-15932692-15932704-TGAG,19-15932712-15932724-TGAG,19-15932732-15932744-TGAG,19-15932752-15932764-TGAG,19-15932772-15932784-TGAG,19-15932792-15932804-TGAG,19-15932812-15932824-TGAG,19-15932832-15932844-TGAG,19-15932852-15932864-TGAG,19-15932872-15932884-TGAG,19-15932892-15932904-TGAG,19-15932912-15932924-TGAG,19-15932932-15932944-TGAG,19-15932949-15933088-GAATGAGTGAGTGAGGAGAG,19-15932952-15932964-TGAG,19-15932972-15932984-TGAG,19-15932992-15933004-TGAG,19-15933012-15933024-TGAG,19-15933032-15933044-TGAG,19-15933052-15933064-TGAG,19-15933072-15933084-TGAG,19-15933092-15933104-TGAG,19-15933163-15933240-GGAGAGGAATGAGTGAGTGA,19-15933172-15933184-TGAG,19-15933192-15933204-TGAG,19-15933212-15933224-TGAG,19-15933261-15933328-GAGGAGAGGAATGAGTGAGT,19-15933272-15933284-TGAG,19-15933292-15933304-TGAG,19-15933312-15933324-TGAG,19-15933332-15933344-TGAG,19-15933349-15933428-GAATGAGTGAGTGAGGAGAG,19-15933352-15933364-TGAG,19-15933372-15933384-TGAG,19-15933389-15933608-GAATGAGTGAGTGAGGAGAGGAATGAGTGAGTGAGGAGAA,19-15933392-15933404-TGAG,19-15933412-15933424-TGAG,19-15933432-15933444-TGAG,19-15933452-15933464-TGAG,19-15933472-15933484-TGAG,19-15933492-15933504-TGAG,19-15933512-15933524-TGAG,19-15933532-15933544-TGAG,19-15933552-15933564-TGAG,19-15933572-15933584-TGAG,19-15933592-15933604-TGAG,19-15933612-15933624-TGAG,19-15933632-15933644-TGAG,19-15933652-15933664-TGAG,19-15933672-15933684-TGAG,19-15933692-15933704-TGAG,19-15933712-15933724-TGAG,19-15933732-15933744-TGAG,19-15933752-15933764-TGAG,19-15933772-15933784-TGAG,19-15933792-15933804-TGAG,19-15933812-15933824-TGAG,19-15933832-15933844-TGAG,19-15933852-15933864-TGAG,19-15933905-15934000-AGAGGAATGAGTGAGCGGGG;MOTIFS=AGAGGAATGAGTGAGCGGGG,GAATGAGTGAGTGAGGAGAG,TGAG,GGAGAGGAATGAGTGAGTGA,GGGGAGAGGAATGAGTGAGC,GAATGAGTGAGTGAGGAGAA,GAATGAGTGAGTGAGGAGAGGAATGAGTGAGTGAGGAGAA,GAGGAGAGGAATGAGTGAGT,GAGGAGAGGAATGAGTGAGC;STRUC=<VC113367>	HPRC,HGSVC	No	0.0	No	NA,NA	NA	NA
chr19:15932181	529843	INS	240	0.8909	0.3995	1	CYP4F11(2.637e-31,1.469)	NA	NA	NA	NA	NA	NA	NA	NA	Yes	ID=19-15931601-15931740-GAGGAGAGGAATGAGTGAGC,19-15931721-15932028-GAGGAGAGGAATGAGTGAGT,19-15931732-15931744-TGAG,19-15931752-15931764-TGAG,19-15931772-15931784-TGAG,19-15931792-15931804-TGAG,19-15931812-15931824-TGAG,19-15931832-15931844-TGAG,19-15931852-15931864-TGAG,19-15931872-15931884-TGAG,19-15931892-15931904-TGAG,19-15931912-15931924-TGAG,19-15931932-15931944-TGAG,19-15931952-15931964-TGAG,19-15931972-15931984-TGAG,19-15931989-15932188-GAATGAGTGAGTGAGGAGAGGAATGAGTGAGTGAGGAGAA,19-15931992-15932004-TGAG,19-15932009-15932149-GAATGAGTGAGTGAGGAGAA,19-15932012-15932024-TGAG,19-15932032-15932044-TGAG,19-15932052-15932064-TGAG,19-15932072-15932084-TGAG,19-15932092-15932104-TGAG,19-15932112-15932124-TGAG,19-15932132-15932144-TGAG,19-15932152-15932164-TGAG,19-15932172-15932184-TGAG,19-15932181-15932242-GAGGAGAGGAATGAGTGAGC,19-15932272-15932284-TGAG,19-15932281-15932362-GAGGAGAGGAATGAGTGAGC,19-15932281-15932381-GGGGAGAGGAATGAGTGAGC,19-15932392-15932404-TGAG,19-15932463-15932528-GGAGAGGAATGAGTGAGTGA,19-15932472-15932484-TGAG,19-15932492-15932504-TGAG,19-15932509-15933089-GAATGAGTGAGTGAGGAGAA,19-15932512-15932524-TGAG,19-15932532-15932544-TGAG,19-15932549-15932948-GAATGAGTGAGTGAGGAGAG,19-15932552-15932564-TGAG,19-15932572-15932584-TGAG,19-15932592-15932604-TGAG,19-15932612-15932624-TGAG,19-15932632-15932644-TGAG,19-15932652-15932664-TGAG,19-15932672-15932684-TGAG,19-15932692-15932704-TGAG,19-15932712-15932724-TGAG,19-15932732-15932744-TGAG,19-15932752-15932764-TGAG,19-15932772-15932784-TGAG,19-15932792-15932804-TGAG,19-15932812-15932824-TGAG,19-15932832-15932844-TGAG,19-15932852-15932864-TGAG,19-15932872-15932884-TGAG,19-15932892-15932904-TGAG,19-15932912-15932924-TGAG,19-15932932-15932944-TGAG,19-15932949-15933088-GAATGAGTGAGTGAGGAGAG,19-15932952-15932964-TGAG,19-15932972-15932984-TGAG,19-15932992-15933004-TGAG,19-15933012-15933024-TGAG,19-15933032-15933044-TGAG,19-15933052-15933064-TGAG,19-15933072-15933084-TGAG,19-15933092-15933104-TGAG,19-15933163-15933240-GGAGAGGAATGAGTGAGTGA,19-15933172-15933184-TGAG,19-15933192-15933204-TGAG,19-15933212-15933224-TGAG,19-15933261-15933328-GAGGAGAGGAATGAGTGAGT,19-15933272-15933284-TGAG,19-15933292-15933304-TGAG,19-15933312-15933324-TGAG,19-15933332-15933344-TGAG,19-15933349-15933428-GAATGAGTGAGTGAGGAGAG,19-15933352-15933364-TGAG,19-15933372-15933384-TGAG,19-15933389-15933608-GAATGAGTGAGTGAGGAGAGGAATGAGTGAGTGAGGAGAA,19-15933392-15933404-TGAG,19-15933412-15933424-TGAG,19-15933432-15933444-TGAG,19-15933452-15933464-TGAG,19-15933472-15933484-TGAG,19-15933492-15933504-TGAG,19-15933512-15933524-TGAG,19-15933532-15933544-TGAG,19-15933552-15933564-TGAG,19-15933572-15933584-TGAG,19-15933592-15933604-TGAG,19-15933612-15933624-TGAG,19-15933632-15933644-TGAG,19-15933652-15933664-TGAG,19-15933672-15933684-TGAG,19-15933692-15933704-TGAG,19-15933712-15933724-TGAG,19-15933732-15933744-TGAG,19-15933752-15933764-TGAG,19-15933772-15933784-TGAG,19-15933792-15933804-TGAG,19-15933812-15933824-TGAG,19-15933832-15933844-TGAG,19-15933852-15933864-TGAG,19-15933905-15934000-AGAGGAATGAGTGAGCGGGG;MOTIFS=AGAGGAATGAGTGAGCGGGG,GAATGAGTGAGTGAGGAGAG,TGAG,GGAGAGGAATGAGTGAGTGA,GGGGAGAGGAATGAGTGAGC,GAATGAGTGAGTGAGGAGAA,GAATGAGTGAGTGAGGAGAGGAATGAGTGAGTGAGGAGAA,GAGGAGAGGAATGAGTGAGT,GAGGAGAGGAATGAGTGAGC;STRUC=<VC113367>	HPRC,HGSVC	No	0.0	No	NA,NA	NA	NA
chr19:15932183	529847	INS	544	0.8077	0.6745	3	CYP4F11(2.637e-31,1.469)	NA	NA	NA	NA	NA	NA	NA	NA	Yes	ID=19-15931601-15931740-GAGGAGAGGAATGAGTGAGC,19-15931721-15932028-GAGGAGAGGAATGAGTGAGT,19-15931732-15931744-TGAG,19-15931752-15931764-TGAG,19-15931772-15931784-TGAG,19-15931792-15931804-TGAG,19-15931812-15931824-TGAG,19-15931832-15931844-TGAG,19-15931852-15931864-TGAG,19-15931872-15931884-TGAG,19-15931892-15931904-TGAG,19-15931912-15931924-TGAG,19-15931932-15931944-TGAG,19-15931952-15931964-TGAG,19-15931972-15931984-TGAG,19-15931989-15932188-GAATGAGTGAGTGAGGAGAGGAATGAGTGAGTGAGGAGAA,19-15931992-15932004-TGAG,19-15932009-15932149-GAATGAGTGAGTGAGGAGAA,19-15932012-15932024-TGAG,19-15932032-15932044-TGAG,19-15932052-15932064-TGAG,19-15932072-15932084-TGAG,19-15932092-15932104-TGAG,19-15932112-15932124-TGAG,19-15932132-15932144-TGAG,19-15932152-15932164-TGAG,19-15932172-15932184-TGAG,19-15932181-15932242-GAGGAGAGGAATGAGTGAGC,19-15932272-15932284-TGAG,19-15932281-15932362-GAGGAGAGGAATGAGTGAGC,19-15932281-15932381-GGGGAGAGGAATGAGTGAGC,19-15932392-15932404-TGAG,19-15932463-15932528-GGAGAGGAATGAGTGAGTGA,19-15932472-15932484-TGAG,19-15932492-15932504-TGAG,19-15932509-15933089-GAATGAGTGAGTGAGGAGAA,19-15932512-15932524-TGAG,19-15932532-15932544-TGAG,19-15932549-15932948-GAATGAGTGAGTGAGGAGAG,19-15932552-15932564-TGAG,19-15932572-15932584-TGAG,19-15932592-15932604-TGAG,19-15932612-15932624-TGAG,19-15932632-15932644-TGAG,19-15932652-15932664-TGAG,19-15932672-15932684-TGAG,19-15932692-15932704-TGAG,19-15932712-15932724-TGAG,19-15932732-15932744-TGAG,19-15932752-15932764-TGAG,19-15932772-15932784-TGAG,19-15932792-15932804-TGAG,19-15932812-15932824-TGAG,19-15932832-15932844-TGAG,19-15932852-15932864-TGAG,19-15932872-15932884-TGAG,19-15932892-15932904-TGAG,19-15932912-15932924-TGAG,19-15932932-15932944-TGAG,19-15932949-15933088-GAATGAGTGAGTGAGGAGAG,19-15932952-15932964-TGAG,19-15932972-15932984-TGAG,19-15932992-15933004-TGAG,19-15933012-15933024-TGAG,19-15933032-15933044-TGAG,19-15933052-15933064-TGAG,19-15933072-15933084-TGAG,19-15933092-15933104-TGAG,19-15933163-15933240-GGAGAGGAATGAGTGAGTGA,19-15933172-15933184-TGAG,19-15933192-15933204-TGAG,19-15933212-15933224-TGAG,19-15933261-15933328-GAGGAGAGGAATGAGTGAGT,19-15933272-15933284-TGAG,19-15933292-15933304-TGAG,19-15933312-15933324-TGAG,19-15933332-15933344-TGAG,19-15933349-15933428-GAATGAGTGAGTGAGGAGAG,19-15933352-15933364-TGAG,19-15933372-15933384-TGAG,19-15933389-15933608-GAATGAGTGAGTGAGGAGAGGAATGAGTGAGTGAGGAGAA,19-15933392-15933404-TGAG,19-15933412-15933424-TGAG,19-15933432-15933444-TGAG,19-15933452-15933464-TGAG,19-15933472-15933484-TGAG,19-15933492-15933504-TGAG,19-15933512-15933524-TGAG,19-15933532-15933544-TGAG,19-15933552-15933564-TGAG,19-15933572-15933584-TGAG,19-15933592-15933604-TGAG,19-15933612-15933624-TGAG,19-15933632-15933644-TGAG,19-15933652-15933664-TGAG,19-15933672-15933684-TGAG,19-15933692-15933704-TGAG,19-15933712-15933724-TGAG,19-15933732-15933744-TGAG,19-15933752-15933764-TGAG,19-15933772-15933784-TGAG,19-15933792-15933804-TGAG,19-15933812-15933824-TGAG,19-15933832-15933844-TGAG,19-15933852-15933864-TGAG,19-15933905-15934000-AGAGGAATGAGTGAGCGGGG;MOTIFS=AGAGGAATGAGTGAGCGGGG,GAATGAGTGAGTGAGGAGAG,TGAG,GGAGAGGAATGAGTGAGTGA,GGGGAGAGGAATGAGTGAGC,GAATGAGTGAGTGAGGAGAA,GAATGAGTGAGTGAGGAGAGGAATGAGTGAGTGAGGAGAA,GAGGAGAGGAATGAGTGAGT,GAGGAGAGGAATGAGTGAGC;STRUC=<VC113367>	HPRC,HGSVC	No	0.0	Yes	NA,NA	NA	NA
chr19:15932183	529848	INS	300	0.8283	0.6171	3	CYP4F11(2.637e-31,1.469)	NA	NA	NA	NA	NA	NA	NA	NA	Yes	ID=19-15931601-15931740-GAGGAGAGGAATGAGTGAGC,19-15931721-15932028-GAGGAGAGGAATGAGTGAGT,19-15931732-15931744-TGAG,19-15931752-15931764-TGAG,19-15931772-15931784-TGAG,19-15931792-15931804-TGAG,19-15931812-15931824-TGAG,19-15931832-15931844-TGAG,19-15931852-15931864-TGAG,19-15931872-15931884-TGAG,19-15931892-15931904-TGAG,19-15931912-15931924-TGAG,19-15931932-15931944-TGAG,19-15931952-15931964-TGAG,19-15931972-15931984-TGAG,19-15931989-15932188-GAATGAGTGAGTGAGGAGAGGAATGAGTGAGTGAGGAGAA,19-15931992-15932004-TGAG,19-15932009-15932149-GAATGAGTGAGTGAGGAGAA,19-15932012-15932024-TGAG,19-15932032-15932044-TGAG,19-15932052-15932064-TGAG,19-15932072-15932084-TGAG,19-15932092-15932104-TGAG,19-15932112-15932124-TGAG,19-15932132-15932144-TGAG,19-15932152-15932164-TGAG,19-15932172-15932184-TGAG,19-15932181-15932242-GAGGAGAGGAATGAGTGAGC,19-15932272-15932284-TGAG,19-15932281-15932362-GAGGAGAGGAATGAGTGAGC,19-15932281-15932381-GGGGAGAGGAATGAGTGAGC,19-15932392-15932404-TGAG,19-15932463-15932528-GGAGAGGAATGAGTGAGTGA,19-15932472-15932484-TGAG,19-15932492-15932504-TGAG,19-15932509-15933089-GAATGAGTGAGTGAGGAGAA,19-15932512-15932524-TGAG,19-15932532-15932544-TGAG,19-15932549-15932948-GAATGAGTGAGTGAGGAGAG,19-15932552-15932564-TGAG,19-15932572-15932584-TGAG,19-15932592-15932604-TGAG,19-15932612-15932624-TGAG,19-15932632-15932644-TGAG,19-15932652-15932664-TGAG,19-15932672-15932684-TGAG,19-15932692-15932704-TGAG,19-15932712-15932724-TGAG,19-15932732-15932744-TGAG,19-15932752-15932764-TGAG,19-15932772-15932784-TGAG,19-15932792-15932804-TGAG,19-15932812-15932824-TGAG,19-15932832-15932844-TGAG,19-15932852-15932864-TGAG,19-15932872-15932884-TGAG,19-15932892-15932904-TGAG,19-15932912-15932924-TGAG,19-15932932-15932944-TGAG,19-15932949-15933088-GAATGAGTGAGTGAGGAGAG,19-15932952-15932964-TGAG,19-15932972-15932984-TGAG,19-15932992-15933004-TGAG,19-15933012-15933024-TGAG,19-15933032-15933044-TGAG,19-15933052-15933064-TGAG,19-15933072-15933084-TGAG,19-15933092-15933104-TGAG,19-15933163-15933240-GGAGAGGAATGAGTGAGTGA,19-15933172-15933184-TGAG,19-15933192-15933204-TGAG,19-15933212-15933224-TGAG,19-15933261-15933328-GAGGAGAGGAATGAGTGAGT,19-15933272-15933284-TGAG,19-15933292-15933304-TGAG,19-15933312-15933324-TGAG,19-15933332-15933344-TGAG,19-15933349-15933428-GAATGAGTGAGTGAGGAGAG,19-15933352-15933364-TGAG,19-15933372-15933384-TGAG,19-15933389-15933608-GAATGAGTGAGTGAGGAGAGGAATGAGTGAGTGAGGAGAA,19-15933392-15933404-TGAG,19-15933412-15933424-TGAG,19-15933432-15933444-TGAG,19-15933452-15933464-TGAG,19-15933472-15933484-TGAG,19-15933492-15933504-TGAG,19-15933512-15933524-TGAG,19-15933532-15933544-TGAG,19-15933552-15933564-TGAG,19-15933572-15933584-TGAG,19-15933592-15933604-TGAG,19-15933612-15933624-TGAG,19-15933632-15933644-TGAG,19-15933652-15933664-TGAG,19-15933672-15933684-TGAG,19-15933692-15933704-TGAG,19-15933712-15933724-TGAG,19-15933732-15933744-TGAG,19-15933752-15933764-TGAG,19-15933772-15933784-TGAG,19-15933792-15933804-TGAG,19-15933812-15933824-TGAG,19-15933832-15933844-TGAG,19-15933852-15933864-TGAG,19-15933905-15934000-AGAGGAATGAGTGAGCGGGG;MOTIFS=AGAGGAATGAGTGAGCGGGG,GAATGAGTGAGTGAGGAGAG,TGAG,GGAGAGGAATGAGTGAGTGA,GGGGAGAGGAATGAGTGAGC,GAATGAGTGAGTGAGGAGAA,GAATGAGTGAGTGAGGAGAGGAATGAGTGAGTGAGGAGAA,GAGGAGAGGAATGAGTGAGT,GAGGAGAGGAATGAGTGAGC;STRUC=<VC113367>	HPRC,HGSVC	No	0.0	No	NA,NA	NA	NA
chr19:15932183	529849	INS	2080	0.9323	0.2891	13	CYP4F11(2.637e-31,1.469)	NA	NA	NA	NA	NA	NA	NA	NA	Yes	ID=19-15931601-15931740-GAGGAGAGGAATGAGTGAGC,19-15931721-15932028-GAGGAGAGGAATGAGTGAGT,19-15931732-15931744-TGAG,19-15931752-15931764-TGAG,19-15931772-15931784-TGAG,19-15931792-15931804-TGAG,19-15931812-15931824-TGAG,19-15931832-15931844-TGAG,19-15931852-15931864-TGAG,19-15931872-15931884-TGAG,19-15931892-15931904-TGAG,19-15931912-15931924-TGAG,19-15931932-15931944-TGAG,19-15931952-15931964-TGAG,19-15931972-15931984-TGAG,19-15931989-15932188-GAATGAGTGAGTGAGGAGAGGAATGAGTGAGTGAGGAGAA,19-15931992-15932004-TGAG,19-15932009-15932149-GAATGAGTGAGTGAGGAGAA,19-15932012-15932024-TGAG,19-15932032-15932044-TGAG,19-15932052-15932064-TGAG,19-15932072-15932084-TGAG,19-15932092-15932104-TGAG,19-15932112-15932124-TGAG,19-15932132-15932144-TGAG,19-15932152-15932164-TGAG,19-15932172-15932184-TGAG,19-15932181-15932242-GAGGAGAGGAATGAGTGAGC,19-15932272-15932284-TGAG,19-15932281-15932362-GAGGAGAGGAATGAGTGAGC,19-15932281-15932381-GGGGAGAGGAATGAGTGAGC,19-15932392-15932404-TGAG,19-15932463-15932528-GGAGAGGAATGAGTGAGTGA,19-15932472-15932484-TGAG,19-15932492-15932504-TGAG,19-15932509-15933089-GAATGAGTGAGTGAGGAGAA,19-15932512-15932524-TGAG,19-15932532-15932544-TGAG,19-15932549-15932948-GAATGAGTGAGTGAGGAGAG,19-15932552-15932564-TGAG,19-15932572-15932584-TGAG,19-15932592-15932604-TGAG,19-15932612-15932624-TGAG,19-15932632-15932644-TGAG,19-15932652-15932664-TGAG,19-15932672-15932684-TGAG,19-15932692-15932704-TGAG,19-15932712-15932724-TGAG,19-15932732-15932744-TGAG,19-15932752-15932764-TGAG,19-15932772-15932784-TGAG,19-15932792-15932804-TGAG,19-15932812-15932824-TGAG,19-15932832-15932844-TGAG,19-15932852-15932864-TGAG,19-15932872-15932884-TGAG,19-15932892-15932904-TGAG,19-15932912-15932924-TGAG,19-15932932-15932944-TGAG,19-15932949-15933088-GAATGAGTGAGTGAGGAGAG,19-15932952-15932964-TGAG,19-15932972-15932984-TGAG,19-15932992-15933004-TGAG,19-15933012-15933024-TGAG,19-15933032-15933044-TGAG,19-15933052-15933064-TGAG,19-15933072-15933084-TGAG,19-15933092-15933104-TGAG,19-15933163-15933240-GGAGAGGAATGAGTGAGTGA,19-15933172-15933184-TGAG,19-15933192-15933204-TGAG,19-15933212-15933224-TGAG,19-15933261-15933328-GAGGAGAGGAATGAGTGAGT,19-15933272-15933284-TGAG,19-15933292-15933304-TGAG,19-15933312-15933324-TGAG,19-15933332-15933344-TGAG,19-15933349-15933428-GAATGAGTGAGTGAGGAGAG,19-15933352-15933364-TGAG,19-15933372-15933384-TGAG,19-15933389-15933608-GAATGAGTGAGTGAGGAGAGGAATGAGTGAGTGAGGAGAA,19-15933392-15933404-TGAG,19-15933412-15933424-TGAG,19-15933432-15933444-TGAG,19-15933452-15933464-TGAG,19-15933472-15933484-TGAG,19-15933492-15933504-TGAG,19-15933512-15933524-TGAG,19-15933532-15933544-TGAG,19-15933552-15933564-TGAG,19-15933572-15933584-TGAG,19-15933592-15933604-TGAG,19-15933612-15933624-TGAG,19-15933632-15933644-TGAG,19-15933652-15933664-TGAG,19-15933672-15933684-TGAG,19-15933692-15933704-TGAG,19-15933712-15933724-TGAG,19-15933732-15933744-TGAG,19-15933752-15933764-TGAG,19-15933772-15933784-TGAG,19-15933792-15933804-TGAG,19-15933812-15933824-TGAG,19-15933832-15933844-TGAG,19-15933852-15933864-TGAG,19-15933905-15934000-AGAGGAATGAGTGAGCGGGG;MOTIFS=AGAGGAATGAGTGAGCGGGG,GAATGAGTGAGTGAGGAGAG,TGAG,GGAGAGGAATGAGTGAGTGA,GGGGAGAGGAATGAGTGAGC,GAATGAGTGAGTGAGGAGAA,GAATGAGTGAGTGAGGAGAGGAATGAGTGAGTGAGGAGAA,GAGGAGAGGAATGAGTGAGT,GAGGAGAGGAATGAGTGAGC;STRUC=<VC113367>	NA	No	0.0	Yes	NA,NA	NA	NA
chr19:15932229	529852	DEL	320	0.8576	0.5792	9	CYP4F11(2.637e-31,1.469)	NA	NA	NA	NA	NA	NA	NA	NA	Yes	ID=19-15931601-15931740-GAGGAGAGGAATGAGTGAGC,19-15931721-15932028-GAGGAGAGGAATGAGTGAGT,19-15931732-15931744-TGAG,19-15931752-15931764-TGAG,19-15931772-15931784-TGAG,19-15931792-15931804-TGAG,19-15931812-15931824-TGAG,19-15931832-15931844-TGAG,19-15931852-15931864-TGAG,19-15931872-15931884-TGAG,19-15931892-15931904-TGAG,19-15931912-15931924-TGAG,19-15931932-15931944-TGAG,19-15931952-15931964-TGAG,19-15931972-15931984-TGAG,19-15931989-15932188-GAATGAGTGAGTGAGGAGAGGAATGAGTGAGTGAGGAGAA,19-15931992-15932004-TGAG,19-15932009-15932149-GAATGAGTGAGTGAGGAGAA,19-15932012-15932024-TGAG,19-15932032-15932044-TGAG,19-15932052-15932064-TGAG,19-15932072-15932084-TGAG,19-15932092-15932104-TGAG,19-15932112-15932124-TGAG,19-15932132-15932144-TGAG,19-15932152-15932164-TGAG,19-15932172-15932184-TGAG,19-15932181-15932242-GAGGAGAGGAATGAGTGAGC,19-15932272-15932284-TGAG,19-15932281-15932362-GAGGAGAGGAATGAGTGAGC,19-15932281-15932381-GGGGAGAGGAATGAGTGAGC,19-15932392-15932404-TGAG,19-15932463-15932528-GGAGAGGAATGAGTGAGTGA,19-15932472-15932484-TGAG,19-15932492-15932504-TGAG,19-15932509-15933089-GAATGAGTGAGTGAGGAGAA,19-15932512-15932524-TGAG,19-15932532-15932544-TGAG,19-15932549-15932948-GAATGAGTGAGTGAGGAGAG,19-15932552-15932564-TGAG,19-15932572-15932584-TGAG,19-15932592-15932604-TGAG,19-15932612-15932624-TGAG,19-15932632-15932644-TGAG,19-15932652-15932664-TGAG,19-15932672-15932684-TGAG,19-15932692-15932704-TGAG,19-15932712-15932724-TGAG,19-15932732-15932744-TGAG,19-15932752-15932764-TGAG,19-15932772-15932784-TGAG,19-15932792-15932804-TGAG,19-15932812-15932824-TGAG,19-15932832-15932844-TGAG,19-15932852-15932864-TGAG,19-15932872-15932884-TGAG,19-15932892-15932904-TGAG,19-15932912-15932924-TGAG,19-15932932-15932944-TGAG,19-15932949-15933088-GAATGAGTGAGTGAGGAGAG,19-15932952-15932964-TGAG,19-15932972-15932984-TGAG,19-15932992-15933004-TGAG,19-15933012-15933024-TGAG,19-15933032-15933044-TGAG,19-15933052-15933064-TGAG,19-15933072-15933084-TGAG,19-15933092-15933104-TGAG,19-15933163-15933240-GGAGAGGAATGAGTGAGTGA,19-15933172-15933184-TGAG,19-15933192-15933204-TGAG,19-15933212-15933224-TGAG,19-15933261-15933328-GAGGAGAGGAATGAGTGAGT,19-15933272-15933284-TGAG,19-15933292-15933304-TGAG,19-15933312-15933324-TGAG,19-15933332-15933344-TGAG,19-15933349-15933428-GAATGAGTGAGTGAGGAGAG,19-15933352-15933364-TGAG,19-15933372-15933384-TGAG,19-15933389-15933608-GAATGAGTGAGTGAGGAGAGGAATGAGTGAGTGAGGAGAA,19-15933392-15933404-TGAG,19-15933412-15933424-TGAG,19-15933432-15933444-TGAG,19-15933452-15933464-TGAG,19-15933472-15933484-TGAG,19-15933492-15933504-TGAG,19-15933512-15933524-TGAG,19-15933532-15933544-TGAG,19-15933552-15933564-TGAG,19-15933572-15933584-TGAG,19-15933592-15933604-TGAG,19-15933612-15933624-TGAG,19-15933632-15933644-TGAG,19-15933652-15933664-TGAG,19-15933672-15933684-TGAG,19-15933692-15933704-TGAG,19-15933712-15933724-TGAG,19-15933732-15933744-TGAG,19-15933752-15933764-TGAG,19-15933772-15933784-TGAG,19-15933792-15933804-TGAG,19-15933812-15933824-TGAG,19-15933832-15933844-TGAG,19-15933852-15933864-TGAG,19-15933905-15934000-AGAGGAATGAGTGAGCGGGG;MOTIFS=AGAGGAATGAGTGAGCGGGG,GAATGAGTGAGTGAGGAGAG,TGAG,GGAGAGGAATGAGTGAGTGA,GGGGAGAGGAATGAGTGAGC,GAATGAGTGAGTGAGGAGAA,GAATGAGTGAGTGAGGAGAGGAATGAGTGAGTGAGGAGAA,GAGGAGAGGAATGAGTGAGT,GAGGAGAGGAATGAGTGAGC;STRUC=<VC113367>	HPRC,HGSVC,1KG-ONT	No	0.949	Yes	NA,NA	NA	NA
chr19:15932229	529851	INS	120	0.9091	0.3187	2	CYP4F11(2.637e-31,1.469)	NA	NA	NA	NA	NA	NA	NA	NA	Yes	ID=19-15931601-15931740-GAGGAGAGGAATGAGTGAGC,19-15931721-15932028-GAGGAGAGGAATGAGTGAGT,19-15931732-15931744-TGAG,19-15931752-15931764-TGAG,19-15931772-15931784-TGAG,19-15931792-15931804-TGAG,19-15931812-15931824-TGAG,19-15931832-15931844-TGAG,19-15931852-15931864-TGAG,19-15931872-15931884-TGAG,19-15931892-15931904-TGAG,19-15931912-15931924-TGAG,19-15931932-15931944-TGAG,19-15931952-15931964-TGAG,19-15931972-15931984-TGAG,19-15931989-15932188-GAATGAGTGAGTGAGGAGAGGAATGAGTGAGTGAGGAGAA,19-15931992-15932004-TGAG,19-15932009-15932149-GAATGAGTGAGTGAGGAGAA,19-15932012-15932024-TGAG,19-15932032-15932044-TGAG,19-15932052-15932064-TGAG,19-15932072-15932084-TGAG,19-15932092-15932104-TGAG,19-15932112-15932124-TGAG,19-15932132-15932144-TGAG,19-15932152-15932164-TGAG,19-15932172-15932184-TGAG,19-15932181-15932242-GAGGAGAGGAATGAGTGAGC,19-15932272-15932284-TGAG,19-15932281-15932362-GAGGAGAGGAATGAGTGAGC,19-15932281-15932381-GGGGAGAGGAATGAGTGAGC,19-15932392-15932404-TGAG,19-15932463-15932528-GGAGAGGAATGAGTGAGTGA,19-15932472-15932484-TGAG,19-15932492-15932504-TGAG,19-15932509-15933089-GAATGAGTGAGTGAGGAGAA,19-15932512-15932524-TGAG,19-15932532-15932544-TGAG,19-15932549-15932948-GAATGAGTGAGTGAGGAGAG,19-15932552-15932564-TGAG,19-15932572-15932584-TGAG,19-15932592-15932604-TGAG,19-15932612-15932624-TGAG,19-15932632-15932644-TGAG,19-15932652-15932664-TGAG,19-15932672-15932684-TGAG,19-15932692-15932704-TGAG,19-15932712-15932724-TGAG,19-15932732-15932744-TGAG,19-15932752-15932764-TGAG,19-15932772-15932784-TGAG,19-15932792-15932804-TGAG,19-15932812-15932824-TGAG,19-15932832-15932844-TGAG,19-15932852-15932864-TGAG,19-15932872-15932884-TGAG,19-15932892-15932904-TGAG,19-15932912-15932924-TGAG,19-15932932-15932944-TGAG,19-15932949-15933088-GAATGAGTGAGTGAGGAGAG,19-15932952-15932964-TGAG,19-15932972-15932984-TGAG,19-15932992-15933004-TGAG,19-15933012-15933024-TGAG,19-15933032-15933044-TGAG,19-15933052-15933064-TGAG,19-15933072-15933084-TGAG,19-15933092-15933104-TGAG,19-15933163-15933240-GGAGAGGAATGAGTGAGTGA,19-15933172-15933184-TGAG,19-15933192-15933204-TGAG,19-15933212-15933224-TGAG,19-15933261-15933328-GAGGAGAGGAATGAGTGAGT,19-15933272-15933284-TGAG,19-15933292-15933304-TGAG,19-15933312-15933324-TGAG,19-15933332-15933344-TGAG,19-15933349-15933428-GAATGAGTGAGTGAGGAGAG,19-15933352-15933364-TGAG,19-15933372-15933384-TGAG,19-15933389-15933608-GAATGAGTGAGTGAGGAGAGGAATGAGTGAGTGAGGAGAA,19-15933392-15933404-TGAG,19-15933412-15933424-TGAG,19-15933432-15933444-TGAG,19-15933452-15933464-TGAG,19-15933472-15933484-TGAG,19-15933492-15933504-TGAG,19-15933512-15933524-TGAG,19-15933532-15933544-TGAG,19-15933552-15933564-TGAG,19-15933572-15933584-TGAG,19-15933592-15933604-TGAG,19-15933612-15933624-TGAG,19-15933632-15933644-TGAG,19-15933652-15933664-TGAG,19-15933672-15933684-TGAG,19-15933692-15933704-TGAG,19-15933712-15933724-TGAG,19-15933732-15933744-TGAG,19-15933752-15933764-TGAG,19-15933772-15933784-TGAG,19-15933792-15933804-TGAG,19-15933812-15933824-TGAG,19-15933832-15933844-TGAG,19-15933852-15933864-TGAG,19-15933905-15934000-AGAGGAATGAGTGAGCGGGG;MOTIFS=AGAGGAATGAGTGAGCGGGG,GAATGAGTGAGTGAGGAGAG,TGAG,GGAGAGGAATGAGTGAGTGA,GGGGAGAGGAATGAGTGAGC,GAATGAGTGAGTGAGGAGAA,GAATGAGTGAGTGAGGAGAGGAATGAGTGAGTGAGGAGAA,GAGGAGAGGAATGAGTGAGT,GAGGAGAGGAATGAGTGAGC;STRUC=<VC113367>	HPRC,HGSVC,1KG-ONT	No	0.0	No	NA,NA	NA	NA
chr19:15932249	529853	INS	60	0.8596	0.4974	8	CYP4F11(2.637e-31,1.469)	NA	NA	NA	NA	NA	NA	NA	NA	Yes	ID=19-15931601-15931740-GAGGAGAGGAATGAGTGAGC,19-15931721-15932028-GAGGAGAGGAATGAGTGAGT,19-15931732-15931744-TGAG,19-15931752-15931764-TGAG,19-15931772-15931784-TGAG,19-15931792-15931804-TGAG,19-15931812-15931824-TGAG,19-15931832-15931844-TGAG,19-15931852-15931864-TGAG,19-15931872-15931884-TGAG,19-15931892-15931904-TGAG,19-15931912-15931924-TGAG,19-15931932-15931944-TGAG,19-15931952-15931964-TGAG,19-15931972-15931984-TGAG,19-15931989-15932188-GAATGAGTGAGTGAGGAGAGGAATGAGTGAGTGAGGAGAA,19-15931992-15932004-TGAG,19-15932009-15932149-GAATGAGTGAGTGAGGAGAA,19-15932012-15932024-TGAG,19-15932032-15932044-TGAG,19-15932052-15932064-TGAG,19-15932072-15932084-TGAG,19-15932092-15932104-TGAG,19-15932112-15932124-TGAG,19-15932132-15932144-TGAG,19-15932152-15932164-TGAG,19-15932172-15932184-TGAG,19-15932181-15932242-GAGGAGAGGAATGAGTGAGC,19-15932272-15932284-TGAG,19-15932281-15932362-GAGGAGAGGAATGAGTGAGC,19-15932281-15932381-GGGGAGAGGAATGAGTGAGC,19-15932392-15932404-TGAG,19-15932463-15932528-GGAGAGGAATGAGTGAGTGA,19-15932472-15932484-TGAG,19-15932492-15932504-TGAG,19-15932509-15933089-GAATGAGTGAGTGAGGAGAA,19-15932512-15932524-TGAG,19-15932532-15932544-TGAG,19-15932549-15932948-GAATGAGTGAGTGAGGAGAG,19-15932552-15932564-TGAG,19-15932572-15932584-TGAG,19-15932592-15932604-TGAG,19-15932612-15932624-TGAG,19-15932632-15932644-TGAG,19-15932652-15932664-TGAG,19-15932672-15932684-TGAG,19-15932692-15932704-TGAG,19-15932712-15932724-TGAG,19-15932732-15932744-TGAG,19-15932752-15932764-TGAG,19-15932772-15932784-TGAG,19-15932792-15932804-TGAG,19-15932812-15932824-TGAG,19-15932832-15932844-TGAG,19-15932852-15932864-TGAG,19-15932872-15932884-TGAG,19-15932892-15932904-TGAG,19-15932912-15932924-TGAG,19-15932932-15932944-TGAG,19-15932949-15933088-GAATGAGTGAGTGAGGAGAG,19-15932952-15932964-TGAG,19-15932972-15932984-TGAG,19-15932992-15933004-TGAG,19-15933012-15933024-TGAG,19-15933032-15933044-TGAG,19-15933052-15933064-TGAG,19-15933072-15933084-TGAG,19-15933092-15933104-TGAG,19-15933163-15933240-GGAGAGGAATGAGTGAGTGA,19-15933172-15933184-TGAG,19-15933192-15933204-TGAG,19-15933212-15933224-TGAG,19-15933261-15933328-GAGGAGAGGAATGAGTGAGT,19-15933272-15933284-TGAG,19-15933292-15933304-TGAG,19-15933312-15933324-TGAG,19-15933332-15933344-TGAG,19-15933349-15933428-GAATGAGTGAGTGAGGAGAG,19-15933352-15933364-TGAG,19-15933372-15933384-TGAG,19-15933389-15933608-GAATGAGTGAGTGAGGAGAGGAATGAGTGAGTGAGGAGAA,19-15933392-15933404-TGAG,19-15933412-15933424-TGAG,19-15933432-15933444-TGAG,19-15933452-15933464-TGAG,19-15933472-15933484-TGAG,19-15933492-15933504-TGAG,19-15933512-15933524-TGAG,19-15933532-15933544-TGAG,19-15933552-15933564-TGAG,19-15933572-15933584-TGAG,19-15933592-15933604-TGAG,19-15933612-15933624-TGAG,19-15933632-15933644-TGAG,19-15933652-15933664-TGAG,19-15933672-15933684-TGAG,19-15933692-15933704-TGAG,19-15933712-15933724-TGAG,19-15933732-15933744-TGAG,19-15933752-15933764-TGAG,19-15933772-15933784-TGAG,19-15933792-15933804-TGAG,19-15933812-15933824-TGAG,19-15933832-15933844-TGAG,19-15933852-15933864-TGAG,19-15933905-15934000-AGAGGAATGAGTGAGCGGGG;MOTIFS=AGAGGAATGAGTGAGCGGGG,GAATGAGTGAGTGAGGAGAG,TGAG,GGAGAGGAATGAGTGAGTGA,GGGGAGAGGAATGAGTGAGC,GAATGAGTGAGTGAGGAGAA,GAATGAGTGAGTGAGGAGAGGAATGAGTGAGTGAGGAGAA,GAGGAGAGGAATGAGTGAGT,GAGGAGAGGAATGAGTGAGC;STRUC=<VC113367>	HPRC,HGSVC	No	0.0	Yes	NA,NA	NA	NA
chr19:15932281	529854	INS	200	0.8312	0.6654	1	CYP4F11(2.637e-31,1.469)	NA	NA	NA	NA	NA	NA	NA	NA	Yes	ID=19-15931601-15931740-GAGGAGAGGAATGAGTGAGC,19-15931721-15932028-GAGGAGAGGAATGAGTGAGT,19-15931732-15931744-TGAG,19-15931752-15931764-TGAG,19-15931772-15931784-TGAG,19-15931792-15931804-TGAG,19-15931812-15931824-TGAG,19-15931832-15931844-TGAG,19-15931852-15931864-TGAG,19-15931872-15931884-TGAG,19-15931892-15931904-TGAG,19-15931912-15931924-TGAG,19-15931932-15931944-TGAG,19-15931952-15931964-TGAG,19-15931972-15931984-TGAG,19-15931989-15932188-GAATGAGTGAGTGAGGAGAGGAATGAGTGAGTGAGGAGAA,19-15931992-15932004-TGAG,19-15932009-15932149-GAATGAGTGAGTGAGGAGAA,19-15932012-15932024-TGAG,19-15932032-15932044-TGAG,19-15932052-15932064-TGAG,19-15932072-15932084-TGAG,19-15932092-15932104-TGAG,19-15932112-15932124-TGAG,19-15932132-15932144-TGAG,19-15932152-15932164-TGAG,19-15932172-15932184-TGAG,19-15932181-15932242-GAGGAGAGGAATGAGTGAGC,19-15932272-15932284-TGAG,19-15932281-15932362-GAGGAGAGGAATGAGTGAGC,19-15932281-15932381-GGGGAGAGGAATGAGTGAGC,19-15932392-15932404-TGAG,19-15932463-15932528-GGAGAGGAATGAGTGAGTGA,19-15932472-15932484-TGAG,19-15932492-15932504-TGAG,19-15932509-15933089-GAATGAGTGAGTGAGGAGAA,19-15932512-15932524-TGAG,19-15932532-15932544-TGAG,19-15932549-15932948-GAATGAGTGAGTGAGGAGAG,19-15932552-15932564-TGAG,19-15932572-15932584-TGAG,19-15932592-15932604-TGAG,19-15932612-15932624-TGAG,19-15932632-15932644-TGAG,19-15932652-15932664-TGAG,19-15932672-15932684-TGAG,19-15932692-15932704-TGAG,19-15932712-15932724-TGAG,19-15932732-15932744-TGAG,19-15932752-15932764-TGAG,19-15932772-15932784-TGAG,19-15932792-15932804-TGAG,19-15932812-15932824-TGAG,19-15932832-15932844-TGAG,19-15932852-15932864-TGAG,19-15932872-15932884-TGAG,19-15932892-15932904-TGAG,19-15932912-15932924-TGAG,19-15932932-15932944-TGAG,19-15932949-15933088-GAATGAGTGAGTGAGGAGAG,19-15932952-15932964-TGAG,19-15932972-15932984-TGAG,19-15932992-15933004-TGAG,19-15933012-15933024-TGAG,19-15933032-15933044-TGAG,19-15933052-15933064-TGAG,19-15933072-15933084-TGAG,19-15933092-15933104-TGAG,19-15933163-15933240-GGAGAGGAATGAGTGAGTGA,19-15933172-15933184-TGAG,19-15933192-15933204-TGAG,19-15933212-15933224-TGAG,19-15933261-15933328-GAGGAGAGGAATGAGTGAGT,19-15933272-15933284-TGAG,19-15933292-15933304-TGAG,19-15933312-15933324-TGAG,19-15933332-15933344-TGAG,19-15933349-15933428-GAATGAGTGAGTGAGGAGAG,19-15933352-15933364-TGAG,19-15933372-15933384-TGAG,19-15933389-15933608-GAATGAGTGAGTGAGGAGAGGAATGAGTGAGTGAGGAGAA,19-15933392-15933404-TGAG,19-15933412-15933424-TGAG,19-15933432-15933444-TGAG,19-15933452-15933464-TGAG,19-15933472-15933484-TGAG,19-15933492-15933504-TGAG,19-15933512-15933524-TGAG,19-15933532-15933544-TGAG,19-15933552-15933564-TGAG,19-15933572-15933584-TGAG,19-15933592-15933604-TGAG,19-15933612-15933624-TGAG,19-15933632-15933644-TGAG,19-15933652-15933664-TGAG,19-15933672-15933684-TGAG,19-15933692-15933704-TGAG,19-15933712-15933724-TGAG,19-15933732-15933744-TGAG,19-15933752-15933764-TGAG,19-15933772-15933784-TGAG,19-15933792-15933804-TGAG,19-15933812-15933824-TGAG,19-15933832-15933844-TGAG,19-15933852-15933864-TGAG,19-15933905-15934000-AGAGGAATGAGTGAGCGGGG;MOTIFS=AGAGGAATGAGTGAGCGGGG,GAATGAGTGAGTGAGGAGAG,TGAG,GGAGAGGAATGAGTGAGTGA,GGGGAGAGGAATGAGTGAGC,GAATGAGTGAGTGAGGAGAA,GAATGAGTGAGTGAGGAGAGGAATGAGTGAGTGAGGAGAA,GAGGAGAGGAATGAGTGAGT,GAGGAGAGGAATGAGTGAGC;STRUC=<VC113367>	HPRC,HGSVC	No	0.0	No	NA,NA	NA	NA
chr19:15932285	529855	INS	61	0.8836	0.4556	6	CYP4F11(2.637e-31,1.469)	NA	NA	NA	NA	NA	NA	NA	NA	Yes	ID=19-15931601-15931740-GAGGAGAGGAATGAGTGAGC,19-15931721-15932028-GAGGAGAGGAATGAGTGAGT,19-15931732-15931744-TGAG,19-15931752-15931764-TGAG,19-15931772-15931784-TGAG,19-15931792-15931804-TGAG,19-15931812-15931824-TGAG,19-15931832-15931844-TGAG,19-15931852-15931864-TGAG,19-15931872-15931884-TGAG,19-15931892-15931904-TGAG,19-15931912-15931924-TGAG,19-15931932-15931944-TGAG,19-15931952-15931964-TGAG,19-15931972-15931984-TGAG,19-15931989-15932188-GAATGAGTGAGTGAGGAGAGGAATGAGTGAGTGAGGAGAA,19-15931992-15932004-TGAG,19-15932009-15932149-GAATGAGTGAGTGAGGAGAA,19-15932012-15932024-TGAG,19-15932032-15932044-TGAG,19-15932052-15932064-TGAG,19-15932072-15932084-TGAG,19-15932092-15932104-TGAG,19-15932112-15932124-TGAG,19-15932132-15932144-TGAG,19-15932152-15932164-TGAG,19-15932172-15932184-TGAG,19-15932181-15932242-GAGGAGAGGAATGAGTGAGC,19-15932272-15932284-TGAG,19-15932281-15932362-GAGGAGAGGAATGAGTGAGC,19-15932281-15932381-GGGGAGAGGAATGAGTGAGC,19-15932392-15932404-TGAG,19-15932463-15932528-GGAGAGGAATGAGTGAGTGA,19-15932472-15932484-TGAG,19-15932492-15932504-TGAG,19-15932509-15933089-GAATGAGTGAGTGAGGAGAA,19-15932512-15932524-TGAG,19-15932532-15932544-TGAG,19-15932549-15932948-GAATGAGTGAGTGAGGAGAG,19-15932552-15932564-TGAG,19-15932572-15932584-TGAG,19-15932592-15932604-TGAG,19-15932612-15932624-TGAG,19-15932632-15932644-TGAG,19-15932652-15932664-TGAG,19-15932672-15932684-TGAG,19-15932692-15932704-TGAG,19-15932712-15932724-TGAG,19-15932732-15932744-TGAG,19-15932752-15932764-TGAG,19-15932772-15932784-TGAG,19-15932792-15932804-TGAG,19-15932812-15932824-TGAG,19-15932832-15932844-TGAG,19-15932852-15932864-TGAG,19-15932872-15932884-TGAG,19-15932892-15932904-TGAG,19-15932912-15932924-TGAG,19-15932932-15932944-TGAG,19-15932949-15933088-GAATGAGTGAGTGAGGAGAG,19-15932952-15932964-TGAG,19-15932972-15932984-TGAG,19-15932992-15933004-TGAG,19-15933012-15933024-TGAG,19-15933032-15933044-TGAG,19-15933052-15933064-TGAG,19-15933072-15933084-TGAG,19-15933092-15933104-TGAG,19-15933163-15933240-GGAGAGGAATGAGTGAGTGA,19-15933172-15933184-TGAG,19-15933192-15933204-TGAG,19-15933212-15933224-TGAG,19-15933261-15933328-GAGGAGAGGAATGAGTGAGT,19-15933272-15933284-TGAG,19-15933292-15933304-TGAG,19-15933312-15933324-TGAG,19-15933332-15933344-TGAG,19-15933349-15933428-GAATGAGTGAGTGAGGAGAG,19-15933352-15933364-TGAG,19-15933372-15933384-TGAG,19-15933389-15933608-GAATGAGTGAGTGAGGAGAGGAATGAGTGAGTGAGGAGAA,19-15933392-15933404-TGAG,19-15933412-15933424-TGAG,19-15933432-15933444-TGAG,19-15933452-15933464-TGAG,19-15933472-15933484-TGAG,19-15933492-15933504-TGAG,19-15933512-15933524-TGAG,19-15933532-15933544-TGAG,19-15933552-15933564-TGAG,19-15933572-15933584-TGAG,19-15933592-15933604-TGAG,19-15933612-15933624-TGAG,19-15933632-15933644-TGAG,19-15933652-15933664-TGAG,19-15933672-15933684-TGAG,19-15933692-15933704-TGAG,19-15933712-15933724-TGAG,19-15933732-15933744-TGAG,19-15933752-15933764-TGAG,19-15933772-15933784-TGAG,19-15933792-15933804-TGAG,19-15933812-15933824-TGAG,19-15933832-15933844-TGAG,19-15933852-15933864-TGAG,19-15933905-15934000-AGAGGAATGAGTGAGCGGGG;MOTIFS=AGAGGAATGAGTGAGCGGGG,GAATGAGTGAGTGAGGAGAG,TGAG,GGAGAGGAATGAGTGAGTGA,GGGGAGAGGAATGAGTGAGC,GAATGAGTGAGTGAGGAGAA,GAATGAGTGAGTGAGGAGAGGAATGAGTGAGTGAGGAGAA,GAGGAGAGGAATGAGTGAGT,GAGGAGAGGAATGAGTGAGC;STRUC=<VC113367>	HPRC,HGSVC	No	0.0	Yes	NA,NA	NA	NA
chr19:15932300	529857	INS	159	0.8757	0.5323	2	CYP4F11(2.637e-31,1.469)	NA	NA	NA	NA	NA	NA	NA	NA	Yes	ID=19-15931601-15931740-GAGGAGAGGAATGAGTGAGC,19-15931721-15932028-GAGGAGAGGAATGAGTGAGT,19-15931732-15931744-TGAG,19-15931752-15931764-TGAG,19-15931772-15931784-TGAG,19-15931792-15931804-TGAG,19-15931812-15931824-TGAG,19-15931832-15931844-TGAG,19-15931852-15931864-TGAG,19-15931872-15931884-TGAG,19-15931892-15931904-TGAG,19-15931912-15931924-TGAG,19-15931932-15931944-TGAG,19-15931952-15931964-TGAG,19-15931972-15931984-TGAG,19-15931989-15932188-GAATGAGTGAGTGAGGAGAGGAATGAGTGAGTGAGGAGAA,19-15931992-15932004-TGAG,19-15932009-15932149-GAATGAGTGAGTGAGGAGAA,19-15932012-15932024-TGAG,19-15932032-15932044-TGAG,19-15932052-15932064-TGAG,19-15932072-15932084-TGAG,19-15932092-15932104-TGAG,19-15932112-15932124-TGAG,19-15932132-15932144-TGAG,19-15932152-15932164-TGAG,19-15932172-15932184-TGAG,19-15932181-15932242-GAGGAGAGGAATGAGTGAGC,19-15932272-15932284-TGAG,19-15932281-15932362-GAGGAGAGGAATGAGTGAGC,19-15932281-15932381-GGGGAGAGGAATGAGTGAGC,19-15932392-15932404-TGAG,19-15932463-15932528-GGAGAGGAATGAGTGAGTGA,19-15932472-15932484-TGAG,19-15932492-15932504-TGAG,19-15932509-15933089-GAATGAGTGAGTGAGGAGAA,19-15932512-15932524-TGAG,19-15932532-15932544-TGAG,19-15932549-15932948-GAATGAGTGAGTGAGGAGAG,19-15932552-15932564-TGAG,19-15932572-15932584-TGAG,19-15932592-15932604-TGAG,19-15932612-15932624-TGAG,19-15932632-15932644-TGAG,19-15932652-15932664-TGAG,19-15932672-15932684-TGAG,19-15932692-15932704-TGAG,19-15932712-15932724-TGAG,19-15932732-15932744-TGAG,19-15932752-15932764-TGAG,19-15932772-15932784-TGAG,19-15932792-15932804-TGAG,19-15932812-15932824-TGAG,19-15932832-15932844-TGAG,19-15932852-15932864-TGAG,19-15932872-15932884-TGAG,19-15932892-15932904-TGAG,19-15932912-15932924-TGAG,19-15932932-15932944-TGAG,19-15932949-15933088-GAATGAGTGAGTGAGGAGAG,19-15932952-15932964-TGAG,19-15932972-15932984-TGAG,19-15932992-15933004-TGAG,19-15933012-15933024-TGAG,19-15933032-15933044-TGAG,19-15933052-15933064-TGAG,19-15933072-15933084-TGAG,19-15933092-15933104-TGAG,19-15933163-15933240-GGAGAGGAATGAGTGAGTGA,19-15933172-15933184-TGAG,19-15933192-15933204-TGAG,19-15933212-15933224-TGAG,19-15933261-15933328-GAGGAGAGGAATGAGTGAGT,19-15933272-15933284-TGAG,19-15933292-15933304-TGAG,19-15933312-15933324-TGAG,19-15933332-15933344-TGAG,19-15933349-15933428-GAATGAGTGAGTGAGGAGAG,19-15933352-15933364-TGAG,19-15933372-15933384-TGAG,19-15933389-15933608-GAATGAGTGAGTGAGGAGAGGAATGAGTGAGTGAGGAGAA,19-15933392-15933404-TGAG,19-15933412-15933424-TGAG,19-15933432-15933444-TGAG,19-15933452-15933464-TGAG,19-15933472-15933484-TGAG,19-15933492-15933504-TGAG,19-15933512-15933524-TGAG,19-15933532-15933544-TGAG,19-15933552-15933564-TGAG,19-15933572-15933584-TGAG,19-15933592-15933604-TGAG,19-15933612-15933624-TGAG,19-15933632-15933644-TGAG,19-15933652-15933664-TGAG,19-15933672-15933684-TGAG,19-15933692-15933704-TGAG,19-15933712-15933724-TGAG,19-15933732-15933744-TGAG,19-15933752-15933764-TGAG,19-15933772-15933784-TGAG,19-15933792-15933804-TGAG,19-15933812-15933824-TGAG,19-15933832-15933844-TGAG,19-15933852-15933864-TGAG,19-15933905-15934000-AGAGGAATGAGTGAGCGGGG;MOTIFS=AGAGGAATGAGTGAGCGGGG,GAATGAGTGAGTGAGGAGAG,TGAG,GGAGAGGAATGAGTGAGTGA,GGGGAGAGGAATGAGTGAGC,GAATGAGTGAGTGAGGAGAA,GAATGAGTGAGTGAGGAGAGGAATGAGTGAGTGAGGAGAA,GAGGAGAGGAATGAGTGAGT,GAGGAGAGGAATGAGTGAGC;STRUC=<VC113367>	HPRC,HGSVC,1KG-ONT	No	0.0	Yes	NA,NA	NA	NA
chr19:15932300	529856	INS	580	0.8136	0.6948	48	CYP4F11(2.637e-31,1.469)	NA	NA	NA	NA	NA	NA	NA	NA	Yes	ID=19-15931601-15931740-GAGGAGAGGAATGAGTGAGC,19-15931721-15932028-GAGGAGAGGAATGAGTGAGT,19-15931732-15931744-TGAG,19-15931752-15931764-TGAG,19-15931772-15931784-TGAG,19-15931792-15931804-TGAG,19-15931812-15931824-TGAG,19-15931832-15931844-TGAG,19-15931852-15931864-TGAG,19-15931872-15931884-TGAG,19-15931892-15931904-TGAG,19-15931912-15931924-TGAG,19-15931932-15931944-TGAG,19-15931952-15931964-TGAG,19-15931972-15931984-TGAG,19-15931989-15932188-GAATGAGTGAGTGAGGAGAGGAATGAGTGAGTGAGGAGAA,19-15931992-15932004-TGAG,19-15932009-15932149-GAATGAGTGAGTGAGGAGAA,19-15932012-15932024-TGAG,19-15932032-15932044-TGAG,19-15932052-15932064-TGAG,19-15932072-15932084-TGAG,19-15932092-15932104-TGAG,19-15932112-15932124-TGAG,19-15932132-15932144-TGAG,19-15932152-15932164-TGAG,19-15932172-15932184-TGAG,19-15932181-15932242-GAGGAGAGGAATGAGTGAGC,19-15932272-15932284-TGAG,19-15932281-15932362-GAGGAGAGGAATGAGTGAGC,19-15932281-15932381-GGGGAGAGGAATGAGTGAGC,19-15932392-15932404-TGAG,19-15932463-15932528-GGAGAGGAATGAGTGAGTGA,19-15932472-15932484-TGAG,19-15932492-15932504-TGAG,19-15932509-15933089-GAATGAGTGAGTGAGGAGAA,19-15932512-15932524-TGAG,19-15932532-15932544-TGAG,19-15932549-15932948-GAATGAGTGAGTGAGGAGAG,19-15932552-15932564-TGAG,19-15932572-15932584-TGAG,19-15932592-15932604-TGAG,19-15932612-15932624-TGAG,19-15932632-15932644-TGAG,19-15932652-15932664-TGAG,19-15932672-15932684-TGAG,19-15932692-15932704-TGAG,19-15932712-15932724-TGAG,19-15932732-15932744-TGAG,19-15932752-15932764-TGAG,19-15932772-15932784-TGAG,19-15932792-15932804-TGAG,19-15932812-15932824-TGAG,19-15932832-15932844-TGAG,19-15932852-15932864-TGAG,19-15932872-15932884-TGAG,19-15932892-15932904-TGAG,19-15932912-15932924-TGAG,19-15932932-15932944-TGAG,19-15932949-15933088-GAATGAGTGAGTGAGGAGAG,19-15932952-15932964-TGAG,19-15932972-15932984-TGAG,19-15932992-15933004-TGAG,19-15933012-15933024-TGAG,19-15933032-15933044-TGAG,19-15933052-15933064-TGAG,19-15933072-15933084-TGAG,19-15933092-15933104-TGAG,19-15933163-15933240-GGAGAGGAATGAGTGAGTGA,19-15933172-15933184-TGAG,19-15933192-15933204-TGAG,19-15933212-15933224-TGAG,19-15933261-15933328-GAGGAGAGGAATGAGTGAGT,19-15933272-15933284-TGAG,19-15933292-15933304-TGAG,19-15933312-15933324-TGAG,19-15933332-15933344-TGAG,19-15933349-15933428-GAATGAGTGAGTGAGGAGAG,19-15933352-15933364-TGAG,19-15933372-15933384-TGAG,19-15933389-15933608-GAATGAGTGAGTGAGGAGAGGAATGAGTGAGTGAGGAGAA,19-15933392-15933404-TGAG,19-15933412-15933424-TGAG,19-15933432-15933444-TGAG,19-15933452-15933464-TGAG,19-15933472-15933484-TGAG,19-15933492-15933504-TGAG,19-15933512-15933524-TGAG,19-15933532-15933544-TGAG,19-15933552-15933564-TGAG,19-15933572-15933584-TGAG,19-15933592-15933604-TGAG,19-15933612-15933624-TGAG,19-15933632-15933644-TGAG,19-15933652-15933664-TGAG,19-15933672-15933684-TGAG,19-15933692-15933704-TGAG,19-15933712-15933724-TGAG,19-15933732-15933744-TGAG,19-15933752-15933764-TGAG,19-15933772-15933784-TGAG,19-15933792-15933804-TGAG,19-15933812-15933824-TGAG,19-15933832-15933844-TGAG,19-15933852-15933864-TGAG,19-15933905-15934000-AGAGGAATGAGTGAGCGGGG;MOTIFS=AGAGGAATGAGTGAGCGGGG,GAATGAGTGAGTGAGGAGAG,TGAG,GGAGAGGAATGAGTGAGTGA,GGGGAGAGGAATGAGTGAGC,GAATGAGTGAGTGAGGAGAA,GAATGAGTGAGTGAGGAGAGGAATGAGTGAGTGAGGAGAA,GAGGAGAGGAATGAGTGAGT,GAGGAGAGGAATGAGTGAGC;STRUC=<VC113367>	HPRC	No	0.0	Yes	NA,NA	NA	NA
chr19:15932306	529858	INS	2763	0.8684	0.4973	44	CYP4F11(2.637e-31,1.469)	NA	NA	NA	NA	NA	NA	NA	NA	Yes	ID=19-15931601-15931740-GAGGAGAGGAATGAGTGAGC,19-15931721-15932028-GAGGAGAGGAATGAGTGAGT,19-15931732-15931744-TGAG,19-15931752-15931764-TGAG,19-15931772-15931784-TGAG,19-15931792-15931804-TGAG,19-15931812-15931824-TGAG,19-15931832-15931844-TGAG,19-15931852-15931864-TGAG,19-15931872-15931884-TGAG,19-15931892-15931904-TGAG,19-15931912-15931924-TGAG,19-15931932-15931944-TGAG,19-15931952-15931964-TGAG,19-15931972-15931984-TGAG,19-15931989-15932188-GAATGAGTGAGTGAGGAGAGGAATGAGTGAGTGAGGAGAA,19-15931992-15932004-TGAG,19-15932009-15932149-GAATGAGTGAGTGAGGAGAA,19-15932012-15932024-TGAG,19-15932032-15932044-TGAG,19-15932052-15932064-TGAG,19-15932072-15932084-TGAG,19-15932092-15932104-TGAG,19-15932112-15932124-TGAG,19-15932132-15932144-TGAG,19-15932152-15932164-TGAG,19-15932172-15932184-TGAG,19-15932181-15932242-GAGGAGAGGAATGAGTGAGC,19-15932272-15932284-TGAG,19-15932281-15932362-GAGGAGAGGAATGAGTGAGC,19-15932281-15932381-GGGGAGAGGAATGAGTGAGC,19-15932392-15932404-TGAG,19-15932463-15932528-GGAGAGGAATGAGTGAGTGA,19-15932472-15932484-TGAG,19-15932492-15932504-TGAG,19-15932509-15933089-GAATGAGTGAGTGAGGAGAA,19-15932512-15932524-TGAG,19-15932532-15932544-TGAG,19-15932549-15932948-GAATGAGTGAGTGAGGAGAG,19-15932552-15932564-TGAG,19-15932572-15932584-TGAG,19-15932592-15932604-TGAG,19-15932612-15932624-TGAG,19-15932632-15932644-TGAG,19-15932652-15932664-TGAG,19-15932672-15932684-TGAG,19-15932692-15932704-TGAG,19-15932712-15932724-TGAG,19-15932732-15932744-TGAG,19-15932752-15932764-TGAG,19-15932772-15932784-TGAG,19-15932792-15932804-TGAG,19-15932812-15932824-TGAG,19-15932832-15932844-TGAG,19-15932852-15932864-TGAG,19-15932872-15932884-TGAG,19-15932892-15932904-TGAG,19-15932912-15932924-TGAG,19-15932932-15932944-TGAG,19-15932949-15933088-GAATGAGTGAGTGAGGAGAG,19-15932952-15932964-TGAG,19-15932972-15932984-TGAG,19-15932992-15933004-TGAG,19-15933012-15933024-TGAG,19-15933032-15933044-TGAG,19-15933052-15933064-TGAG,19-15933072-15933084-TGAG,19-15933092-15933104-TGAG,19-15933163-15933240-GGAGAGGAATGAGTGAGTGA,19-15933172-15933184-TGAG,19-15933192-15933204-TGAG,19-15933212-15933224-TGAG,19-15933261-15933328-GAGGAGAGGAATGAGTGAGT,19-15933272-15933284-TGAG,19-15933292-15933304-TGAG,19-15933312-15933324-TGAG,19-15933332-15933344-TGAG,19-15933349-15933428-GAATGAGTGAGTGAGGAGAG,19-15933352-15933364-TGAG,19-15933372-15933384-TGAG,19-15933389-15933608-GAATGAGTGAGTGAGGAGAGGAATGAGTGAGTGAGGAGAA,19-15933392-15933404-TGAG,19-15933412-15933424-TGAG,19-15933432-15933444-TGAG,19-15933452-15933464-TGAG,19-15933472-15933484-TGAG,19-15933492-15933504-TGAG,19-15933512-15933524-TGAG,19-15933532-15933544-TGAG,19-15933552-15933564-TGAG,19-15933572-15933584-TGAG,19-15933592-15933604-TGAG,19-15933612-15933624-TGAG,19-15933632-15933644-TGAG,19-15933652-15933664-TGAG,19-15933672-15933684-TGAG,19-15933692-15933704-TGAG,19-15933712-15933724-TGAG,19-15933732-15933744-TGAG,19-15933752-15933764-TGAG,19-15933772-15933784-TGAG,19-15933792-15933804-TGAG,19-15933812-15933824-TGAG,19-15933832-15933844-TGAG,19-15933852-15933864-TGAG,19-15933905-15934000-AGAGGAATGAGTGAGCGGGG;MOTIFS=AGAGGAATGAGTGAGCGGGG,GAATGAGTGAGTGAGGAGAG,TGAG,GGAGAGGAATGAGTGAGTGA,GGGGAGAGGAATGAGTGAGC,GAATGAGTGAGTGAGGAGAA,GAATGAGTGAGTGAGGAGAGGAATGAGTGAGTGAGGAGAA,GAGGAGAGGAATGAGTGAGT,GAGGAGAGGAATGAGTGAGC;STRUC=<VC113367>	NA	No	0.0	Yes	NA,NA	NA	NA
chr19:15932320	529859	INS	2730	0.8101	0.6732	15	CYP4F11(2.637e-31,1.469)	NA	NA	NA	NA	NA	NA	NA	NA	Yes	ID=19-15931601-15931740-GAGGAGAGGAATGAGTGAGC,19-15931721-15932028-GAGGAGAGGAATGAGTGAGT,19-15931732-15931744-TGAG,19-15931752-15931764-TGAG,19-15931772-15931784-TGAG,19-15931792-15931804-TGAG,19-15931812-15931824-TGAG,19-15931832-15931844-TGAG,19-15931852-15931864-TGAG,19-15931872-15931884-TGAG,19-15931892-15931904-TGAG,19-15931912-15931924-TGAG,19-15931932-15931944-TGAG,19-15931952-15931964-TGAG,19-15931972-15931984-TGAG,19-15931989-15932188-GAATGAGTGAGTGAGGAGAGGAATGAGTGAGTGAGGAGAA,19-15931992-15932004-TGAG,19-15932009-15932149-GAATGAGTGAGTGAGGAGAA,19-15932012-15932024-TGAG,19-15932032-15932044-TGAG,19-15932052-15932064-TGAG,19-15932072-15932084-TGAG,19-15932092-15932104-TGAG,19-15932112-15932124-TGAG,19-15932132-15932144-TGAG,19-15932152-15932164-TGAG,19-15932172-15932184-TGAG,19-15932181-15932242-GAGGAGAGGAATGAGTGAGC,19-15932272-15932284-TGAG,19-15932281-15932362-GAGGAGAGGAATGAGTGAGC,19-15932281-15932381-GGGGAGAGGAATGAGTGAGC,19-15932392-15932404-TGAG,19-15932463-15932528-GGAGAGGAATGAGTGAGTGA,19-15932472-15932484-TGAG,19-15932492-15932504-TGAG,19-15932509-15933089-GAATGAGTGAGTGAGGAGAA,19-15932512-15932524-TGAG,19-15932532-15932544-TGAG,19-15932549-15932948-GAATGAGTGAGTGAGGAGAG,19-15932552-15932564-TGAG,19-15932572-15932584-TGAG,19-15932592-15932604-TGAG,19-15932612-15932624-TGAG,19-15932632-15932644-TGAG,19-15932652-15932664-TGAG,19-15932672-15932684-TGAG,19-15932692-15932704-TGAG,19-15932712-15932724-TGAG,19-15932732-15932744-TGAG,19-15932752-15932764-TGAG,19-15932772-15932784-TGAG,19-15932792-15932804-TGAG,19-15932812-15932824-TGAG,19-15932832-15932844-TGAG,19-15932852-15932864-TGAG,19-15932872-15932884-TGAG,19-15932892-15932904-TGAG,19-15932912-15932924-TGAG,19-15932932-15932944-TGAG,19-15932949-15933088-GAATGAGTGAGTGAGGAGAG,19-15932952-15932964-TGAG,19-15932972-15932984-TGAG,19-15932992-15933004-TGAG,19-15933012-15933024-TGAG,19-15933032-15933044-TGAG,19-15933052-15933064-TGAG,19-15933072-15933084-TGAG,19-15933092-15933104-TGAG,19-15933163-15933240-GGAGAGGAATGAGTGAGTGA,19-15933172-15933184-TGAG,19-15933192-15933204-TGAG,19-15933212-15933224-TGAG,19-15933261-15933328-GAGGAGAGGAATGAGTGAGT,19-15933272-15933284-TGAG,19-15933292-15933304-TGAG,19-15933312-15933324-TGAG,19-15933332-15933344-TGAG,19-15933349-15933428-GAATGAGTGAGTGAGGAGAG,19-15933352-15933364-TGAG,19-15933372-15933384-TGAG,19-15933389-15933608-GAATGAGTGAGTGAGGAGAGGAATGAGTGAGTGAGGAGAA,19-15933392-15933404-TGAG,19-15933412-15933424-TGAG,19-15933432-15933444-TGAG,19-15933452-15933464-TGAG,19-15933472-15933484-TGAG,19-15933492-15933504-TGAG,19-15933512-15933524-TGAG,19-15933532-15933544-TGAG,19-15933552-15933564-TGAG,19-15933572-15933584-TGAG,19-15933592-15933604-TGAG,19-15933612-15933624-TGAG,19-15933632-15933644-TGAG,19-15933652-15933664-TGAG,19-15933672-15933684-TGAG,19-15933692-15933704-TGAG,19-15933712-15933724-TGAG,19-15933732-15933744-TGAG,19-15933752-15933764-TGAG,19-15933772-15933784-TGAG,19-15933792-15933804-TGAG,19-15933812-15933824-TGAG,19-15933832-15933844-TGAG,19-15933852-15933864-TGAG,19-15933905-15934000-AGAGGAATGAGTGAGCGGGG;MOTIFS=AGAGGAATGAGTGAGCGGGG,GAATGAGTGAGTGAGGAGAG,TGAG,GGAGAGGAATGAGTGAGTGA,GGGGAGAGGAATGAGTGAGC,GAATGAGTGAGTGAGGAGAA,GAATGAGTGAGTGAGGAGAGGAATGAGTGAGTGAGGAGAA,GAGGAGAGGAATGAGTGAGT,GAGGAGAGGAATGAGTGAGC;STRUC=<VC113367>	NA	No	0.0	Yes	NA,NA	NA	NA
chr19:15932340	529860	INS	1520	0.8753	0.5486	6	CYP4F11(2.637e-31,1.469)	NA	NA	NA	NA	NA	NA	NA	NA	Yes	ID=19-15931601-15931740-GAGGAGAGGAATGAGTGAGC,19-15931721-15932028-GAGGAGAGGAATGAGTGAGT,19-15931732-15931744-TGAG,19-15931752-15931764-TGAG,19-15931772-15931784-TGAG,19-15931792-15931804-TGAG,19-15931812-15931824-TGAG,19-15931832-15931844-TGAG,19-15931852-15931864-TGAG,19-15931872-15931884-TGAG,19-15931892-15931904-TGAG,19-15931912-15931924-TGAG,19-15931932-15931944-TGAG,19-15931952-15931964-TGAG,19-15931972-15931984-TGAG,19-15931989-15932188-GAATGAGTGAGTGAGGAGAGGAATGAGTGAGTGAGGAGAA,19-15931992-15932004-TGAG,19-15932009-15932149-GAATGAGTGAGTGAGGAGAA,19-15932012-15932024-TGAG,19-15932032-15932044-TGAG,19-15932052-15932064-TGAG,19-15932072-15932084-TGAG,19-15932092-15932104-TGAG,19-15932112-15932124-TGAG,19-15932132-15932144-TGAG,19-15932152-15932164-TGAG,19-15932172-15932184-TGAG,19-15932181-15932242-GAGGAGAGGAATGAGTGAGC,19-15932272-15932284-TGAG,19-15932281-15932362-GAGGAGAGGAATGAGTGAGC,19-15932281-15932381-GGGGAGAGGAATGAGTGAGC,19-15932392-15932404-TGAG,19-15932463-15932528-GGAGAGGAATGAGTGAGTGA,19-15932472-15932484-TGAG,19-15932492-15932504-TGAG,19-15932509-15933089-GAATGAGTGAGTGAGGAGAA,19-15932512-15932524-TGAG,19-15932532-15932544-TGAG,19-15932549-15932948-GAATGAGTGAGTGAGGAGAG,19-15932552-15932564-TGAG,19-15932572-15932584-TGAG,19-15932592-15932604-TGAG,19-15932612-15932624-TGAG,19-15932632-15932644-TGAG,19-15932652-15932664-TGAG,19-15932672-15932684-TGAG,19-15932692-15932704-TGAG,19-15932712-15932724-TGAG,19-15932732-15932744-TGAG,19-15932752-15932764-TGAG,19-15932772-15932784-TGAG,19-15932792-15932804-TGAG,19-15932812-15932824-TGAG,19-15932832-15932844-TGAG,19-15932852-15932864-TGAG,19-15932872-15932884-TGAG,19-15932892-15932904-TGAG,19-15932912-15932924-TGAG,19-15932932-15932944-TGAG,19-15932949-15933088-GAATGAGTGAGTGAGGAGAG,19-15932952-15932964-TGAG,19-15932972-15932984-TGAG,19-15932992-15933004-TGAG,19-15933012-15933024-TGAG,19-15933032-15933044-TGAG,19-15933052-15933064-TGAG,19-15933072-15933084-TGAG,19-15933092-15933104-TGAG,19-15933163-15933240-GGAGAGGAATGAGTGAGTGA,19-15933172-15933184-TGAG,19-15933192-15933204-TGAG,19-15933212-15933224-TGAG,19-15933261-15933328-GAGGAGAGGAATGAGTGAGT,19-15933272-15933284-TGAG,19-15933292-15933304-TGAG,19-15933312-15933324-TGAG,19-15933332-15933344-TGAG,19-15933349-15933428-GAATGAGTGAGTGAGGAGAG,19-15933352-15933364-TGAG,19-15933372-15933384-TGAG,19-15933389-15933608-GAATGAGTGAGTGAGGAGAGGAATGAGTGAGTGAGGAGAA,19-15933392-15933404-TGAG,19-15933412-15933424-TGAG,19-15933432-15933444-TGAG,19-15933452-15933464-TGAG,19-15933472-15933484-TGAG,19-15933492-15933504-TGAG,19-15933512-15933524-TGAG,19-15933532-15933544-TGAG,19-15933552-15933564-TGAG,19-15933572-15933584-TGAG,19-15933592-15933604-TGAG,19-15933612-15933624-TGAG,19-15933632-15933644-TGAG,19-15933652-15933664-TGAG,19-15933672-15933684-TGAG,19-15933692-15933704-TGAG,19-15933712-15933724-TGAG,19-15933732-15933744-TGAG,19-15933752-15933764-TGAG,19-15933772-15933784-TGAG,19-15933792-15933804-TGAG,19-15933812-15933824-TGAG,19-15933832-15933844-TGAG,19-15933852-15933864-TGAG,19-15933905-15934000-AGAGGAATGAGTGAGCGGGG;MOTIFS=AGAGGAATGAGTGAGCGGGG,GAATGAGTGAGTGAGGAGAG,TGAG,GGAGAGGAATGAGTGAGTGA,GGGGAGAGGAATGAGTGAGC,GAATGAGTGAGTGAGGAGAA,GAATGAGTGAGTGAGGAGAGGAATGAGTGAGTGAGGAGAA,GAGGAGAGGAATGAGTGAGT,GAGGAGAGGAATGAGTGAGC;STRUC=<VC113367>	NA	No	0.0	Yes	NA,NA	NA	NA
chr19:15932342	529861	INS	92	0.8768	0.4813	2	CYP4F11(2.637e-31,1.469)	NA	NA	NA	NA	NA	NA	NA	NA	Yes	ID=19-15931601-15931740-GAGGAGAGGAATGAGTGAGC,19-15931721-15932028-GAGGAGAGGAATGAGTGAGT,19-15931732-15931744-TGAG,19-15931752-15931764-TGAG,19-15931772-15931784-TGAG,19-15931792-15931804-TGAG,19-15931812-15931824-TGAG,19-15931832-15931844-TGAG,19-15931852-15931864-TGAG,19-15931872-15931884-TGAG,19-15931892-15931904-TGAG,19-15931912-15931924-TGAG,19-15931932-15931944-TGAG,19-15931952-15931964-TGAG,19-15931972-15931984-TGAG,19-15931989-15932188-GAATGAGTGAGTGAGGAGAGGAATGAGTGAGTGAGGAGAA,19-15931992-15932004-TGAG,19-15932009-15932149-GAATGAGTGAGTGAGGAGAA,19-15932012-15932024-TGAG,19-15932032-15932044-TGAG,19-15932052-15932064-TGAG,19-15932072-15932084-TGAG,19-15932092-15932104-TGAG,19-15932112-15932124-TGAG,19-15932132-15932144-TGAG,19-15932152-15932164-TGAG,19-15932172-15932184-TGAG,19-15932181-15932242-GAGGAGAGGAATGAGTGAGC,19-15932272-15932284-TGAG,19-15932281-15932362-GAGGAGAGGAATGAGTGAGC,19-15932281-15932381-GGGGAGAGGAATGAGTGAGC,19-15932392-15932404-TGAG,19-15932463-15932528-GGAGAGGAATGAGTGAGTGA,19-15932472-15932484-TGAG,19-15932492-15932504-TGAG,19-15932509-15933089-GAATGAGTGAGTGAGGAGAA,19-15932512-15932524-TGAG,19-15932532-15932544-TGAG,19-15932549-15932948-GAATGAGTGAGTGAGGAGAG,19-15932552-15932564-TGAG,19-15932572-15932584-TGAG,19-15932592-15932604-TGAG,19-15932612-15932624-TGAG,19-15932632-15932644-TGAG,19-15932652-15932664-TGAG,19-15932672-15932684-TGAG,19-15932692-15932704-TGAG,19-15932712-15932724-TGAG,19-15932732-15932744-TGAG,19-15932752-15932764-TGAG,19-15932772-15932784-TGAG,19-15932792-15932804-TGAG,19-15932812-15932824-TGAG,19-15932832-15932844-TGAG,19-15932852-15932864-TGAG,19-15932872-15932884-TGAG,19-15932892-15932904-TGAG,19-15932912-15932924-TGAG,19-15932932-15932944-TGAG,19-15932949-15933088-GAATGAGTGAGTGAGGAGAG,19-15932952-15932964-TGAG,19-15932972-15932984-TGAG,19-15932992-15933004-TGAG,19-15933012-15933024-TGAG,19-15933032-15933044-TGAG,19-15933052-15933064-TGAG,19-15933072-15933084-TGAG,19-15933092-15933104-TGAG,19-15933163-15933240-GGAGAGGAATGAGTGAGTGA,19-15933172-15933184-TGAG,19-15933192-15933204-TGAG,19-15933212-15933224-TGAG,19-15933261-15933328-GAGGAGAGGAATGAGTGAGT,19-15933272-15933284-TGAG,19-15933292-15933304-TGAG,19-15933312-15933324-TGAG,19-15933332-15933344-TGAG,19-15933349-15933428-GAATGAGTGAGTGAGGAGAG,19-15933352-15933364-TGAG,19-15933372-15933384-TGAG,19-15933389-15933608-GAATGAGTGAGTGAGGAGAGGAATGAGTGAGTGAGGAGAA,19-15933392-15933404-TGAG,19-15933412-15933424-TGAG,19-15933432-15933444-TGAG,19-15933452-15933464-TGAG,19-15933472-15933484-TGAG,19-15933492-15933504-TGAG,19-15933512-15933524-TGAG,19-15933532-15933544-TGAG,19-15933552-15933564-TGAG,19-15933572-15933584-TGAG,19-15933592-15933604-TGAG,19-15933612-15933624-TGAG,19-15933632-15933644-TGAG,19-15933652-15933664-TGAG,19-15933672-15933684-TGAG,19-15933692-15933704-TGAG,19-15933712-15933724-TGAG,19-15933732-15933744-TGAG,19-15933752-15933764-TGAG,19-15933772-15933784-TGAG,19-15933792-15933804-TGAG,19-15933812-15933824-TGAG,19-15933832-15933844-TGAG,19-15933852-15933864-TGAG,19-15933905-15934000-AGAGGAATGAGTGAGCGGGG;MOTIFS=AGAGGAATGAGTGAGCGGGG,GAATGAGTGAGTGAGGAGAG,TGAG,GGAGAGGAATGAGTGAGTGA,GGGGAGAGGAATGAGTGAGC,GAATGAGTGAGTGAGGAGAA,GAATGAGTGAGTGAGGAGAGGAATGAGTGAGTGAGGAGAA,GAGGAGAGGAATGAGTGAGT,GAGGAGAGGAATGAGTGAGC;STRUC=<VC113367>	HPRC,HGSVC,1KG-ONT	No	0.0	No	NA,NA	NA	NA
chr19:15932343	529862	INS	60	0.8742	0.4906	6	CYP4F11(2.637e-31,1.469)	NA	NA	NA	NA	NA	NA	NA	NA	Yes	ID=19-15931601-15931740-GAGGAGAGGAATGAGTGAGC,19-15931721-15932028-GAGGAGAGGAATGAGTGAGT,19-15931732-15931744-TGAG,19-15931752-15931764-TGAG,19-15931772-15931784-TGAG,19-15931792-15931804-TGAG,19-15931812-15931824-TGAG,19-15931832-15931844-TGAG,19-15931852-15931864-TGAG,19-15931872-15931884-TGAG,19-15931892-15931904-TGAG,19-15931912-15931924-TGAG,19-15931932-15931944-TGAG,19-15931952-15931964-TGAG,19-15931972-15931984-TGAG,19-15931989-15932188-GAATGAGTGAGTGAGGAGAGGAATGAGTGAGTGAGGAGAA,19-15931992-15932004-TGAG,19-15932009-15932149-GAATGAGTGAGTGAGGAGAA,19-15932012-15932024-TGAG,19-15932032-15932044-TGAG,19-15932052-15932064-TGAG,19-15932072-15932084-TGAG,19-15932092-15932104-TGAG,19-15932112-15932124-TGAG,19-15932132-15932144-TGAG,19-15932152-15932164-TGAG,19-15932172-15932184-TGAG,19-15932181-15932242-GAGGAGAGGAATGAGTGAGC,19-15932272-15932284-TGAG,19-15932281-15932362-GAGGAGAGGAATGAGTGAGC,19-15932281-15932381-GGGGAGAGGAATGAGTGAGC,19-15932392-15932404-TGAG,19-15932463-15932528-GGAGAGGAATGAGTGAGTGA,19-15932472-15932484-TGAG,19-15932492-15932504-TGAG,19-15932509-15933089-GAATGAGTGAGTGAGGAGAA,19-15932512-15932524-TGAG,19-15932532-15932544-TGAG,19-15932549-15932948-GAATGAGTGAGTGAGGAGAG,19-15932552-15932564-TGAG,19-15932572-15932584-TGAG,19-15932592-15932604-TGAG,19-15932612-15932624-TGAG,19-15932632-15932644-TGAG,19-15932652-15932664-TGAG,19-15932672-15932684-TGAG,19-15932692-15932704-TGAG,19-15932712-15932724-TGAG,19-15932732-15932744-TGAG,19-15932752-15932764-TGAG,19-15932772-15932784-TGAG,19-15932792-15932804-TGAG,19-15932812-15932824-TGAG,19-15932832-15932844-TGAG,19-15932852-15932864-TGAG,19-15932872-15932884-TGAG,19-15932892-15932904-TGAG,19-15932912-15932924-TGAG,19-15932932-15932944-TGAG,19-15932949-15933088-GAATGAGTGAGTGAGGAGAG,19-15932952-15932964-TGAG,19-15932972-15932984-TGAG,19-15932992-15933004-TGAG,19-15933012-15933024-TGAG,19-15933032-15933044-TGAG,19-15933052-15933064-TGAG,19-15933072-15933084-TGAG,19-15933092-15933104-TGAG,19-15933163-15933240-GGAGAGGAATGAGTGAGTGA,19-15933172-15933184-TGAG,19-15933192-15933204-TGAG,19-15933212-15933224-TGAG,19-15933261-15933328-GAGGAGAGGAATGAGTGAGT,19-15933272-15933284-TGAG,19-15933292-15933304-TGAG,19-15933312-15933324-TGAG,19-15933332-15933344-TGAG,19-15933349-15933428-GAATGAGTGAGTGAGGAGAG,19-15933352-15933364-TGAG,19-15933372-15933384-TGAG,19-15933389-15933608-GAATGAGTGAGTGAGGAGAGGAATGAGTGAGTGAGGAGAA,19-15933392-15933404-TGAG,19-15933412-15933424-TGAG,19-15933432-15933444-TGAG,19-15933452-15933464-TGAG,19-15933472-15933484-TGAG,19-15933492-15933504-TGAG,19-15933512-15933524-TGAG,19-15933532-15933544-TGAG,19-15933552-15933564-TGAG,19-15933572-15933584-TGAG,19-15933592-15933604-TGAG,19-15933612-15933624-TGAG,19-15933632-15933644-TGAG,19-15933652-15933664-TGAG,19-15933672-15933684-TGAG,19-15933692-15933704-TGAG,19-15933712-15933724-TGAG,19-15933732-15933744-TGAG,19-15933752-15933764-TGAG,19-15933772-15933784-TGAG,19-15933792-15933804-TGAG,19-15933812-15933824-TGAG,19-15933832-15933844-TGAG,19-15933852-15933864-TGAG,19-15933905-15934000-AGAGGAATGAGTGAGCGGGG;MOTIFS=AGAGGAATGAGTGAGCGGGG,GAATGAGTGAGTGAGGAGAG,TGAG,GGAGAGGAATGAGTGAGTGA,GGGGAGAGGAATGAGTGAGC,GAATGAGTGAGTGAGGAGAA,GAATGAGTGAGTGAGGAGAGGAATGAGTGAGTGAGGAGAA,GAGGAGAGGAATGAGTGAGT,GAGGAGAGGAATGAGTGAGC;STRUC=<VC113367>	HPRC,HGSVC	No	0.0	Yes	NA,NA	NA	NA
chr19:15932363	529863	DEL	220	0.8255	0.6335	3	CYP4F11(2.637e-31,1.469)	NA	NA	NA	NA	NA	NA	NA	NA	Yes	ID=19-15931601-15931740-GAGGAGAGGAATGAGTGAGC,19-15931721-15932028-GAGGAGAGGAATGAGTGAGT,19-15931732-15931744-TGAG,19-15931752-15931764-TGAG,19-15931772-15931784-TGAG,19-15931792-15931804-TGAG,19-15931812-15931824-TGAG,19-15931832-15931844-TGAG,19-15931852-15931864-TGAG,19-15931872-15931884-TGAG,19-15931892-15931904-TGAG,19-15931912-15931924-TGAG,19-15931932-15931944-TGAG,19-15931952-15931964-TGAG,19-15931972-15931984-TGAG,19-15931989-15932188-GAATGAGTGAGTGAGGAGAGGAATGAGTGAGTGAGGAGAA,19-15931992-15932004-TGAG,19-15932009-15932149-GAATGAGTGAGTGAGGAGAA,19-15932012-15932024-TGAG,19-15932032-15932044-TGAG,19-15932052-15932064-TGAG,19-15932072-15932084-TGAG,19-15932092-15932104-TGAG,19-15932112-15932124-TGAG,19-15932132-15932144-TGAG,19-15932152-15932164-TGAG,19-15932172-15932184-TGAG,19-15932181-15932242-GAGGAGAGGAATGAGTGAGC,19-15932272-15932284-TGAG,19-15932281-15932362-GAGGAGAGGAATGAGTGAGC,19-15932281-15932381-GGGGAGAGGAATGAGTGAGC,19-15932392-15932404-TGAG,19-15932463-15932528-GGAGAGGAATGAGTGAGTGA,19-15932472-15932484-TGAG,19-15932492-15932504-TGAG,19-15932509-15933089-GAATGAGTGAGTGAGGAGAA,19-15932512-15932524-TGAG,19-15932532-15932544-TGAG,19-15932549-15932948-GAATGAGTGAGTGAGGAGAG,19-15932552-15932564-TGAG,19-15932572-15932584-TGAG,19-15932592-15932604-TGAG,19-15932612-15932624-TGAG,19-15932632-15932644-TGAG,19-15932652-15932664-TGAG,19-15932672-15932684-TGAG,19-15932692-15932704-TGAG,19-15932712-15932724-TGAG,19-15932732-15932744-TGAG,19-15932752-15932764-TGAG,19-15932772-15932784-TGAG,19-15932792-15932804-TGAG,19-15932812-15932824-TGAG,19-15932832-15932844-TGAG,19-15932852-15932864-TGAG,19-15932872-15932884-TGAG,19-15932892-15932904-TGAG,19-15932912-15932924-TGAG,19-15932932-15932944-TGAG,19-15932949-15933088-GAATGAGTGAGTGAGGAGAG,19-15932952-15932964-TGAG,19-15932972-15932984-TGAG,19-15932992-15933004-TGAG,19-15933012-15933024-TGAG,19-15933032-15933044-TGAG,19-15933052-15933064-TGAG,19-15933072-15933084-TGAG,19-15933092-15933104-TGAG,19-15933163-15933240-GGAGAGGAATGAGTGAGTGA,19-15933172-15933184-TGAG,19-15933192-15933204-TGAG,19-15933212-15933224-TGAG,19-15933261-15933328-GAGGAGAGGAATGAGTGAGT,19-15933272-15933284-TGAG,19-15933292-15933304-TGAG,19-15933312-15933324-TGAG,19-15933332-15933344-TGAG,19-15933349-15933428-GAATGAGTGAGTGAGGAGAG,19-15933352-15933364-TGAG,19-15933372-15933384-TGAG,19-15933389-15933608-GAATGAGTGAGTGAGGAGAGGAATGAGTGAGTGAGGAGAA,19-15933392-15933404-TGAG,19-15933412-15933424-TGAG,19-15933432-15933444-TGAG,19-15933452-15933464-TGAG,19-15933472-15933484-TGAG,19-15933492-15933504-TGAG,19-15933512-15933524-TGAG,19-15933532-15933544-TGAG,19-15933552-15933564-TGAG,19-15933572-15933584-TGAG,19-15933592-15933604-TGAG,19-15933612-15933624-TGAG,19-15933632-15933644-TGAG,19-15933652-15933664-TGAG,19-15933672-15933684-TGAG,19-15933692-15933704-TGAG,19-15933712-15933724-TGAG,19-15933732-15933744-TGAG,19-15933752-15933764-TGAG,19-15933772-15933784-TGAG,19-15933792-15933804-TGAG,19-15933812-15933824-TGAG,19-15933832-15933844-TGAG,19-15933852-15933864-TGAG,19-15933905-15934000-AGAGGAATGAGTGAGCGGGG;MOTIFS=AGAGGAATGAGTGAGCGGGG,GAATGAGTGAGTGAGGAGAG,TGAG,GGAGAGGAATGAGTGAGTGA,GGGGAGAGGAATGAGTGAGC,GAATGAGTGAGTGAGGAGAA,GAATGAGTGAGTGAGGAGAGGAATGAGTGAGTGAGGAGAA,GAGGAGAGGAATGAGTGAGT,GAGGAGAGGAATGAGTGAGC;STRUC=<VC113367>	HPRC,HGSVC,1KG-ONT	No	0.254	No	NA,NA	NA	NA
chr19:15932408	529864	DEL	60	0.8572	0.5421	14	CYP4F11(2.637e-31,1.469)	NA	NA	NA	NA	NA	NA	NA	NA	Yes	ID=19-15931601-15931740-GAGGAGAGGAATGAGTGAGC,19-15931721-15932028-GAGGAGAGGAATGAGTGAGT,19-15931732-15931744-TGAG,19-15931752-15931764-TGAG,19-15931772-15931784-TGAG,19-15931792-15931804-TGAG,19-15931812-15931824-TGAG,19-15931832-15931844-TGAG,19-15931852-15931864-TGAG,19-15931872-15931884-TGAG,19-15931892-15931904-TGAG,19-15931912-15931924-TGAG,19-15931932-15931944-TGAG,19-15931952-15931964-TGAG,19-15931972-15931984-TGAG,19-15931989-15932188-GAATGAGTGAGTGAGGAGAGGAATGAGTGAGTGAGGAGAA,19-15931992-15932004-TGAG,19-15932009-15932149-GAATGAGTGAGTGAGGAGAA,19-15932012-15932024-TGAG,19-15932032-15932044-TGAG,19-15932052-15932064-TGAG,19-15932072-15932084-TGAG,19-15932092-15932104-TGAG,19-15932112-15932124-TGAG,19-15932132-15932144-TGAG,19-15932152-15932164-TGAG,19-15932172-15932184-TGAG,19-15932181-15932242-GAGGAGAGGAATGAGTGAGC,19-15932272-15932284-TGAG,19-15932281-15932362-GAGGAGAGGAATGAGTGAGC,19-15932281-15932381-GGGGAGAGGAATGAGTGAGC,19-15932392-15932404-TGAG,19-15932463-15932528-GGAGAGGAATGAGTGAGTGA,19-15932472-15932484-TGAG,19-15932492-15932504-TGAG,19-15932509-15933089-GAATGAGTGAGTGAGGAGAA,19-15932512-15932524-TGAG,19-15932532-15932544-TGAG,19-15932549-15932948-GAATGAGTGAGTGAGGAGAG,19-15932552-15932564-TGAG,19-15932572-15932584-TGAG,19-15932592-15932604-TGAG,19-15932612-15932624-TGAG,19-15932632-15932644-TGAG,19-15932652-15932664-TGAG,19-15932672-15932684-TGAG,19-15932692-15932704-TGAG,19-15932712-15932724-TGAG,19-15932732-15932744-TGAG,19-15932752-15932764-TGAG,19-15932772-15932784-TGAG,19-15932792-15932804-TGAG,19-15932812-15932824-TGAG,19-15932832-15932844-TGAG,19-15932852-15932864-TGAG,19-15932872-15932884-TGAG,19-15932892-15932904-TGAG,19-15932912-15932924-TGAG,19-15932932-15932944-TGAG,19-15932949-15933088-GAATGAGTGAGTGAGGAGAG,19-15932952-15932964-TGAG,19-15932972-15932984-TGAG,19-15932992-15933004-TGAG,19-15933012-15933024-TGAG,19-15933032-15933044-TGAG,19-15933052-15933064-TGAG,19-15933072-15933084-TGAG,19-15933092-15933104-TGAG,19-15933163-15933240-GGAGAGGAATGAGTGAGTGA,19-15933172-15933184-TGAG,19-15933192-15933204-TGAG,19-15933212-15933224-TGAG,19-15933261-15933328-GAGGAGAGGAATGAGTGAGT,19-15933272-15933284-TGAG,19-15933292-15933304-TGAG,19-15933312-15933324-TGAG,19-15933332-15933344-TGAG,19-15933349-15933428-GAATGAGTGAGTGAGGAGAG,19-15933352-15933364-TGAG,19-15933372-15933384-TGAG,19-15933389-15933608-GAATGAGTGAGTGAGGAGAGGAATGAGTGAGTGAGGAGAA,19-15933392-15933404-TGAG,19-15933412-15933424-TGAG,19-15933432-15933444-TGAG,19-15933452-15933464-TGAG,19-15933472-15933484-TGAG,19-15933492-15933504-TGAG,19-15933512-15933524-TGAG,19-15933532-15933544-TGAG,19-15933552-15933564-TGAG,19-15933572-15933584-TGAG,19-15933592-15933604-TGAG,19-15933612-15933624-TGAG,19-15933632-15933644-TGAG,19-15933652-15933664-TGAG,19-15933672-15933684-TGAG,19-15933692-15933704-TGAG,19-15933712-15933724-TGAG,19-15933732-15933744-TGAG,19-15933752-15933764-TGAG,19-15933772-15933784-TGAG,19-15933792-15933804-TGAG,19-15933812-15933824-TGAG,19-15933832-15933844-TGAG,19-15933852-15933864-TGAG,19-15933905-15934000-AGAGGAATGAGTGAGCGGGG;MOTIFS=AGAGGAATGAGTGAGCGGGG,GAATGAGTGAGTGAGGAGAG,TGAG,GGAGAGGAATGAGTGAGTGA,GGGGAGAGGAATGAGTGAGC,GAATGAGTGAGTGAGGAGAA,GAATGAGTGAGTGAGGAGAGGAATGAGTGAGTGAGGAGAA,GAGGAGAGGAATGAGTGAGT,GAGGAGAGGAATGAGTGAGC;STRUC=<VC113367>	HGSVC	No	0.212	Yes	NA,NA	NA	NA
chr19:15932445	529865	INS	160	0.8635	0.5283	3	CYP4F11(2.637e-31,1.469)	NA	NA	NA	NA	NA	NA	NA	NA	Yes	ID=19-15931601-15931740-GAGGAGAGGAATGAGTGAGC,19-15931721-15932028-GAGGAGAGGAATGAGTGAGT,19-15931732-15931744-TGAG,19-15931752-15931764-TGAG,19-15931772-15931784-TGAG,19-15931792-15931804-TGAG,19-15931812-15931824-TGAG,19-15931832-15931844-TGAG,19-15931852-15931864-TGAG,19-15931872-15931884-TGAG,19-15931892-15931904-TGAG,19-15931912-15931924-TGAG,19-15931932-15931944-TGAG,19-15931952-15931964-TGAG,19-15931972-15931984-TGAG,19-15931989-15932188-GAATGAGTGAGTGAGGAGAGGAATGAGTGAGTGAGGAGAA,19-15931992-15932004-TGAG,19-15932009-15932149-GAATGAGTGAGTGAGGAGAA,19-15932012-15932024-TGAG,19-15932032-15932044-TGAG,19-15932052-15932064-TGAG,19-15932072-15932084-TGAG,19-15932092-15932104-TGAG,19-15932112-15932124-TGAG,19-15932132-15932144-TGAG,19-15932152-15932164-TGAG,19-15932172-15932184-TGAG,19-15932181-15932242-GAGGAGAGGAATGAGTGAGC,19-15932272-15932284-TGAG,19-15932281-15932362-GAGGAGAGGAATGAGTGAGC,19-15932281-15932381-GGGGAGAGGAATGAGTGAGC,19-15932392-15932404-TGAG,19-15932463-15932528-GGAGAGGAATGAGTGAGTGA,19-15932472-15932484-TGAG,19-15932492-15932504-TGAG,19-15932509-15933089-GAATGAGTGAGTGAGGAGAA,19-15932512-15932524-TGAG,19-15932532-15932544-TGAG,19-15932549-15932948-GAATGAGTGAGTGAGGAGAG,19-15932552-15932564-TGAG,19-15932572-15932584-TGAG,19-15932592-15932604-TGAG,19-15932612-15932624-TGAG,19-15932632-15932644-TGAG,19-15932652-15932664-TGAG,19-15932672-15932684-TGAG,19-15932692-15932704-TGAG,19-15932712-15932724-TGAG,19-15932732-15932744-TGAG,19-15932752-15932764-TGAG,19-15932772-15932784-TGAG,19-15932792-15932804-TGAG,19-15932812-15932824-TGAG,19-15932832-15932844-TGAG,19-15932852-15932864-TGAG,19-15932872-15932884-TGAG,19-15932892-15932904-TGAG,19-15932912-15932924-TGAG,19-15932932-15932944-TGAG,19-15932949-15933088-GAATGAGTGAGTGAGGAGAG,19-15932952-15932964-TGAG,19-15932972-15932984-TGAG,19-15932992-15933004-TGAG,19-15933012-15933024-TGAG,19-15933032-15933044-TGAG,19-15933052-15933064-TGAG,19-15933072-15933084-TGAG,19-15933092-15933104-TGAG,19-15933163-15933240-GGAGAGGAATGAGTGAGTGA,19-15933172-15933184-TGAG,19-15933192-15933204-TGAG,19-15933212-15933224-TGAG,19-15933261-15933328-GAGGAGAGGAATGAGTGAGT,19-15933272-15933284-TGAG,19-15933292-15933304-TGAG,19-15933312-15933324-TGAG,19-15933332-15933344-TGAG,19-15933349-15933428-GAATGAGTGAGTGAGGAGAG,19-15933352-15933364-TGAG,19-15933372-15933384-TGAG,19-15933389-15933608-GAATGAGTGAGTGAGGAGAGGAATGAGTGAGTGAGGAGAA,19-15933392-15933404-TGAG,19-15933412-15933424-TGAG,19-15933432-15933444-TGAG,19-15933452-15933464-TGAG,19-15933472-15933484-TGAG,19-15933492-15933504-TGAG,19-15933512-15933524-TGAG,19-15933532-15933544-TGAG,19-15933552-15933564-TGAG,19-15933572-15933584-TGAG,19-15933592-15933604-TGAG,19-15933612-15933624-TGAG,19-15933632-15933644-TGAG,19-15933652-15933664-TGAG,19-15933672-15933684-TGAG,19-15933692-15933704-TGAG,19-15933712-15933724-TGAG,19-15933732-15933744-TGAG,19-15933752-15933764-TGAG,19-15933772-15933784-TGAG,19-15933792-15933804-TGAG,19-15933812-15933824-TGAG,19-15933832-15933844-TGAG,19-15933852-15933864-TGAG,19-15933905-15934000-AGAGGAATGAGTGAGCGGGG;MOTIFS=AGAGGAATGAGTGAGCGGGG,GAATGAGTGAGTGAGGAGAG,TGAG,GGAGAGGAATGAGTGAGTGA,GGGGAGAGGAATGAGTGAGC,GAATGAGTGAGTGAGGAGAA,GAATGAGTGAGTGAGGAGAGGAATGAGTGAGTGAGGAGAA,GAGGAGAGGAATGAGTGAGT,GAGGAGAGGAATGAGTGAGC;STRUC=<VC113367>	HPRC,HGSVC,1KG-ONT	No	0.0	Yes	NA,NA	NA	NA
chr19:15932462	529866	INS	520	0.8271	0.6152	13	CYP4F11(2.637e-31,1.469)	NA	NA	NA	NA	NA	NA	NA	NA	Yes	ID=19-15931601-15931740-GAGGAGAGGAATGAGTGAGC,19-15931721-15932028-GAGGAGAGGAATGAGTGAGT,19-15931732-15931744-TGAG,19-15931752-15931764-TGAG,19-15931772-15931784-TGAG,19-15931792-15931804-TGAG,19-15931812-15931824-TGAG,19-15931832-15931844-TGAG,19-15931852-15931864-TGAG,19-15931872-15931884-TGAG,19-15931892-15931904-TGAG,19-15931912-15931924-TGAG,19-15931932-15931944-TGAG,19-15931952-15931964-TGAG,19-15931972-15931984-TGAG,19-15931989-15932188-GAATGAGTGAGTGAGGAGAGGAATGAGTGAGTGAGGAGAA,19-15931992-15932004-TGAG,19-15932009-15932149-GAATGAGTGAGTGAGGAGAA,19-15932012-15932024-TGAG,19-15932032-15932044-TGAG,19-15932052-15932064-TGAG,19-15932072-15932084-TGAG,19-15932092-15932104-TGAG,19-15932112-15932124-TGAG,19-15932132-15932144-TGAG,19-15932152-15932164-TGAG,19-15932172-15932184-TGAG,19-15932181-15932242-GAGGAGAGGAATGAGTGAGC,19-15932272-15932284-TGAG,19-15932281-15932362-GAGGAGAGGAATGAGTGAGC,19-15932281-15932381-GGGGAGAGGAATGAGTGAGC,19-15932392-15932404-TGAG,19-15932463-15932528-GGAGAGGAATGAGTGAGTGA,19-15932472-15932484-TGAG,19-15932492-15932504-TGAG,19-15932509-15933089-GAATGAGTGAGTGAGGAGAA,19-15932512-15932524-TGAG,19-15932532-15932544-TGAG,19-15932549-15932948-GAATGAGTGAGTGAGGAGAG,19-15932552-15932564-TGAG,19-15932572-15932584-TGAG,19-15932592-15932604-TGAG,19-15932612-15932624-TGAG,19-15932632-15932644-TGAG,19-15932652-15932664-TGAG,19-15932672-15932684-TGAG,19-15932692-15932704-TGAG,19-15932712-15932724-TGAG,19-15932732-15932744-TGAG,19-15932752-15932764-TGAG,19-15932772-15932784-TGAG,19-15932792-15932804-TGAG,19-15932812-15932824-TGAG,19-15932832-15932844-TGAG,19-15932852-15932864-TGAG,19-15932872-15932884-TGAG,19-15932892-15932904-TGAG,19-15932912-15932924-TGAG,19-15932932-15932944-TGAG,19-15932949-15933088-GAATGAGTGAGTGAGGAGAG,19-15932952-15932964-TGAG,19-15932972-15932984-TGAG,19-15932992-15933004-TGAG,19-15933012-15933024-TGAG,19-15933032-15933044-TGAG,19-15933052-15933064-TGAG,19-15933072-15933084-TGAG,19-15933092-15933104-TGAG,19-15933163-15933240-GGAGAGGAATGAGTGAGTGA,19-15933172-15933184-TGAG,19-15933192-15933204-TGAG,19-15933212-15933224-TGAG,19-15933261-15933328-GAGGAGAGGAATGAGTGAGT,19-15933272-15933284-TGAG,19-15933292-15933304-TGAG,19-15933312-15933324-TGAG,19-15933332-15933344-TGAG,19-15933349-15933428-GAATGAGTGAGTGAGGAGAG,19-15933352-15933364-TGAG,19-15933372-15933384-TGAG,19-15933389-15933608-GAATGAGTGAGTGAGGAGAGGAATGAGTGAGTGAGGAGAA,19-15933392-15933404-TGAG,19-15933412-15933424-TGAG,19-15933432-15933444-TGAG,19-15933452-15933464-TGAG,19-15933472-15933484-TGAG,19-15933492-15933504-TGAG,19-15933512-15933524-TGAG,19-15933532-15933544-TGAG,19-15933552-15933564-TGAG,19-15933572-15933584-TGAG,19-15933592-15933604-TGAG,19-15933612-15933624-TGAG,19-15933632-15933644-TGAG,19-15933652-15933664-TGAG,19-15933672-15933684-TGAG,19-15933692-15933704-TGAG,19-15933712-15933724-TGAG,19-15933732-15933744-TGAG,19-15933752-15933764-TGAG,19-15933772-15933784-TGAG,19-15933792-15933804-TGAG,19-15933812-15933824-TGAG,19-15933832-15933844-TGAG,19-15933852-15933864-TGAG,19-15933905-15934000-AGAGGAATGAGTGAGCGGGG;MOTIFS=AGAGGAATGAGTGAGCGGGG,GAATGAGTGAGTGAGGAGAG,TGAG,GGAGAGGAATGAGTGAGTGA,GGGGAGAGGAATGAGTGAGC,GAATGAGTGAGTGAGGAGAA,GAATGAGTGAGTGAGGAGAGGAATGAGTGAGTGAGGAGAA,GAGGAGAGGAATGAGTGAGT,GAGGAGAGGAATGAGTGAGC;STRUC=<VC113367>	HPRC,HGSVC	No	0.0	Yes	NA,NA	NA	NA
chr19:15932465	529867	DEL	1440	0.9183	0.3084	15	CYP4F11(2.637e-31,1.469)	NA	NA	NA	NA	NA	NA	NA	NA	Yes	ID=19-15931601-15931740-GAGGAGAGGAATGAGTGAGC,19-15931721-15932028-GAGGAGAGGAATGAGTGAGT,19-15931732-15931744-TGAG,19-15931752-15931764-TGAG,19-15931772-15931784-TGAG,19-15931792-15931804-TGAG,19-15931812-15931824-TGAG,19-15931832-15931844-TGAG,19-15931852-15931864-TGAG,19-15931872-15931884-TGAG,19-15931892-15931904-TGAG,19-15931912-15931924-TGAG,19-15931932-15931944-TGAG,19-15931952-15931964-TGAG,19-15931972-15931984-TGAG,19-15931989-15932188-GAATGAGTGAGTGAGGAGAGGAATGAGTGAGTGAGGAGAA,19-15931992-15932004-TGAG,19-15932009-15932149-GAATGAGTGAGTGAGGAGAA,19-15932012-15932024-TGAG,19-15932032-15932044-TGAG,19-15932052-15932064-TGAG,19-15932072-15932084-TGAG,19-15932092-15932104-TGAG,19-15932112-15932124-TGAG,19-15932132-15932144-TGAG,19-15932152-15932164-TGAG,19-15932172-15932184-TGAG,19-15932181-15932242-GAGGAGAGGAATGAGTGAGC,19-15932272-15932284-TGAG,19-15932281-15932362-GAGGAGAGGAATGAGTGAGC,19-15932281-15932381-GGGGAGAGGAATGAGTGAGC,19-15932392-15932404-TGAG,19-15932463-15932528-GGAGAGGAATGAGTGAGTGA,19-15932472-15932484-TGAG,19-15932492-15932504-TGAG,19-15932509-15933089-GAATGAGTGAGTGAGGAGAA,19-15932512-15932524-TGAG,19-15932532-15932544-TGAG,19-15932549-15932948-GAATGAGTGAGTGAGGAGAG,19-15932552-15932564-TGAG,19-15932572-15932584-TGAG,19-15932592-15932604-TGAG,19-15932612-15932624-TGAG,19-15932632-15932644-TGAG,19-15932652-15932664-TGAG,19-15932672-15932684-TGAG,19-15932692-15932704-TGAG,19-15932712-15932724-TGAG,19-15932732-15932744-TGAG,19-15932752-15932764-TGAG,19-15932772-15932784-TGAG,19-15932792-15932804-TGAG,19-15932812-15932824-TGAG,19-15932832-15932844-TGAG,19-15932852-15932864-TGAG,19-15932872-15932884-TGAG,19-15932892-15932904-TGAG,19-15932912-15932924-TGAG,19-15932932-15932944-TGAG,19-15932949-15933088-GAATGAGTGAGTGAGGAGAG,19-15932952-15932964-TGAG,19-15932972-15932984-TGAG,19-15932992-15933004-TGAG,19-15933012-15933024-TGAG,19-15933032-15933044-TGAG,19-15933052-15933064-TGAG,19-15933072-15933084-TGAG,19-15933092-15933104-TGAG,19-15933163-15933240-GGAGAGGAATGAGTGAGTGA,19-15933172-15933184-TGAG,19-15933192-15933204-TGAG,19-15933212-15933224-TGAG,19-15933261-15933328-GAGGAGAGGAATGAGTGAGT,19-15933272-15933284-TGAG,19-15933292-15933304-TGAG,19-15933312-15933324-TGAG,19-15933332-15933344-TGAG,19-15933349-15933428-GAATGAGTGAGTGAGGAGAG,19-15933352-15933364-TGAG,19-15933372-15933384-TGAG,19-15933389-15933608-GAATGAGTGAGTGAGGAGAGGAATGAGTGAGTGAGGAGAA,19-15933392-15933404-TGAG,19-15933412-15933424-TGAG,19-15933432-15933444-TGAG,19-15933452-15933464-TGAG,19-15933472-15933484-TGAG,19-15933492-15933504-TGAG,19-15933512-15933524-TGAG,19-15933532-15933544-TGAG,19-15933552-15933564-TGAG,19-15933572-15933584-TGAG,19-15933592-15933604-TGAG,19-15933612-15933624-TGAG,19-15933632-15933644-TGAG,19-15933652-15933664-TGAG,19-15933672-15933684-TGAG,19-15933692-15933704-TGAG,19-15933712-15933724-TGAG,19-15933732-15933744-TGAG,19-15933752-15933764-TGAG,19-15933772-15933784-TGAG,19-15933792-15933804-TGAG,19-15933812-15933824-TGAG,19-15933832-15933844-TGAG,19-15933852-15933864-TGAG,19-15933905-15934000-AGAGGAATGAGTGAGCGGGG;MOTIFS=AGAGGAATGAGTGAGCGGGG,GAATGAGTGAGTGAGGAGAG,TGAG,GGAGAGGAATGAGTGAGTGA,GGGGAGAGGAATGAGTGAGC,GAATGAGTGAGTGAGGAGAA,GAATGAGTGAGTGAGGAGAGGAATGAGTGAGTGAGGAGAA,GAGGAGAGGAATGAGTGAGT,GAGGAGAGGAATGAGTGAGC;STRUC=<VC113367>	HPRC,HGSVC,1KG-ONT	Yes	0.347	No	NA,NA	NA	NA
chr19:15932476	529868	DEL	1359	0.8812	0.4176	21	CYP4F11(2.637e-31,1.469)	NA	NA	NA	NA	NA	NA	NA	NA	Yes	ID=19-15931601-15931740-GAGGAGAGGAATGAGTGAGC,19-15931721-15932028-GAGGAGAGGAATGAGTGAGT,19-15931732-15931744-TGAG,19-15931752-15931764-TGAG,19-15931772-15931784-TGAG,19-15931792-15931804-TGAG,19-15931812-15931824-TGAG,19-15931832-15931844-TGAG,19-15931852-15931864-TGAG,19-15931872-15931884-TGAG,19-15931892-15931904-TGAG,19-15931912-15931924-TGAG,19-15931932-15931944-TGAG,19-15931952-15931964-TGAG,19-15931972-15931984-TGAG,19-15931989-15932188-GAATGAGTGAGTGAGGAGAGGAATGAGTGAGTGAGGAGAA,19-15931992-15932004-TGAG,19-15932009-15932149-GAATGAGTGAGTGAGGAGAA,19-15932012-15932024-TGAG,19-15932032-15932044-TGAG,19-15932052-15932064-TGAG,19-15932072-15932084-TGAG,19-15932092-15932104-TGAG,19-15932112-15932124-TGAG,19-15932132-15932144-TGAG,19-15932152-15932164-TGAG,19-15932172-15932184-TGAG,19-15932181-15932242-GAGGAGAGGAATGAGTGAGC,19-15932272-15932284-TGAG,19-15932281-15932362-GAGGAGAGGAATGAGTGAGC,19-15932281-15932381-GGGGAGAGGAATGAGTGAGC,19-15932392-15932404-TGAG,19-15932463-15932528-GGAGAGGAATGAGTGAGTGA,19-15932472-15932484-TGAG,19-15932492-15932504-TGAG,19-15932509-15933089-GAATGAGTGAGTGAGGAGAA,19-15932512-15932524-TGAG,19-15932532-15932544-TGAG,19-15932549-15932948-GAATGAGTGAGTGAGGAGAG,19-15932552-15932564-TGAG,19-15932572-15932584-TGAG,19-15932592-15932604-TGAG,19-15932612-15932624-TGAG,19-15932632-15932644-TGAG,19-15932652-15932664-TGAG,19-15932672-15932684-TGAG,19-15932692-15932704-TGAG,19-15932712-15932724-TGAG,19-15932732-15932744-TGAG,19-15932752-15932764-TGAG,19-15932772-15932784-TGAG,19-15932792-15932804-TGAG,19-15932812-15932824-TGAG,19-15932832-15932844-TGAG,19-15932852-15932864-TGAG,19-15932872-15932884-TGAG,19-15932892-15932904-TGAG,19-15932912-15932924-TGAG,19-15932932-15932944-TGAG,19-15932949-15933088-GAATGAGTGAGTGAGGAGAG,19-15932952-15932964-TGAG,19-15932972-15932984-TGAG,19-15932992-15933004-TGAG,19-15933012-15933024-TGAG,19-15933032-15933044-TGAG,19-15933052-15933064-TGAG,19-15933072-15933084-TGAG,19-15933092-15933104-TGAG,19-15933163-15933240-GGAGAGGAATGAGTGAGTGA,19-15933172-15933184-TGAG,19-15933192-15933204-TGAG,19-15933212-15933224-TGAG,19-15933261-15933328-GAGGAGAGGAATGAGTGAGT,19-15933272-15933284-TGAG,19-15933292-15933304-TGAG,19-15933312-15933324-TGAG,19-15933332-15933344-TGAG,19-15933349-15933428-GAATGAGTGAGTGAGGAGAG,19-15933352-15933364-TGAG,19-15933372-15933384-TGAG,19-15933389-15933608-GAATGAGTGAGTGAGGAGAGGAATGAGTGAGTGAGGAGAA,19-15933392-15933404-TGAG,19-15933412-15933424-TGAG,19-15933432-15933444-TGAG,19-15933452-15933464-TGAG,19-15933472-15933484-TGAG,19-15933492-15933504-TGAG,19-15933512-15933524-TGAG,19-15933532-15933544-TGAG,19-15933552-15933564-TGAG,19-15933572-15933584-TGAG,19-15933592-15933604-TGAG,19-15933612-15933624-TGAG,19-15933632-15933644-TGAG,19-15933652-15933664-TGAG,19-15933672-15933684-TGAG,19-15933692-15933704-TGAG,19-15933712-15933724-TGAG,19-15933732-15933744-TGAG,19-15933752-15933764-TGAG,19-15933772-15933784-TGAG,19-15933792-15933804-TGAG,19-15933812-15933824-TGAG,19-15933832-15933844-TGAG,19-15933852-15933864-TGAG,19-15933905-15934000-AGAGGAATGAGTGAGCGGGG;MOTIFS=AGAGGAATGAGTGAGCGGGG,GAATGAGTGAGTGAGGAGAG,TGAG,GGAGAGGAATGAGTGAGTGA,GGGGAGAGGAATGAGTGAGC,GAATGAGTGAGTGAGGAGAA,GAATGAGTGAGTGAGGAGAGGAATGAGTGAGTGAGGAGAA,GAGGAGAGGAATGAGTGAGT,GAGGAGAGGAATGAGTGAGC;STRUC=<VC113367>	HPRC,HGSVC	Yes	0.358	No	NA,NA	NA	NA
chr19:15932485	529869	INS	121	0.9272	0.281	2	CYP4F11(2.637e-31,1.469)	NA	NA	NA	NA	NA	NA	NA	NA	Yes	ID=19-15931601-15931740-GAGGAGAGGAATGAGTGAGC,19-15931721-15932028-GAGGAGAGGAATGAGTGAGT,19-15931732-15931744-TGAG,19-15931752-15931764-TGAG,19-15931772-15931784-TGAG,19-15931792-15931804-TGAG,19-15931812-15931824-TGAG,19-15931832-15931844-TGAG,19-15931852-15931864-TGAG,19-15931872-15931884-TGAG,19-15931892-15931904-TGAG,19-15931912-15931924-TGAG,19-15931932-15931944-TGAG,19-15931952-15931964-TGAG,19-15931972-15931984-TGAG,19-15931989-15932188-GAATGAGTGAGTGAGGAGAGGAATGAGTGAGTGAGGAGAA,19-15931992-15932004-TGAG,19-15932009-15932149-GAATGAGTGAGTGAGGAGAA,19-15932012-15932024-TGAG,19-15932032-15932044-TGAG,19-15932052-15932064-TGAG,19-15932072-15932084-TGAG,19-15932092-15932104-TGAG,19-15932112-15932124-TGAG,19-15932132-15932144-TGAG,19-15932152-15932164-TGAG,19-15932172-15932184-TGAG,19-15932181-15932242-GAGGAGAGGAATGAGTGAGC,19-15932272-15932284-TGAG,19-15932281-15932362-GAGGAGAGGAATGAGTGAGC,19-15932281-15932381-GGGGAGAGGAATGAGTGAGC,19-15932392-15932404-TGAG,19-15932463-15932528-GGAGAGGAATGAGTGAGTGA,19-15932472-15932484-TGAG,19-15932492-15932504-TGAG,19-15932509-15933089-GAATGAGTGAGTGAGGAGAA,19-15932512-15932524-TGAG,19-15932532-15932544-TGAG,19-15932549-15932948-GAATGAGTGAGTGAGGAGAG,19-15932552-15932564-TGAG,19-15932572-15932584-TGAG,19-15932592-15932604-TGAG,19-15932612-15932624-TGAG,19-15932632-15932644-TGAG,19-15932652-15932664-TGAG,19-15932672-15932684-TGAG,19-15932692-15932704-TGAG,19-15932712-15932724-TGAG,19-15932732-15932744-TGAG,19-15932752-15932764-TGAG,19-15932772-15932784-TGAG,19-15932792-15932804-TGAG,19-15932812-15932824-TGAG,19-15932832-15932844-TGAG,19-15932852-15932864-TGAG,19-15932872-15932884-TGAG,19-15932892-15932904-TGAG,19-15932912-15932924-TGAG,19-15932932-15932944-TGAG,19-15932949-15933088-GAATGAGTGAGTGAGGAGAG,19-15932952-15932964-TGAG,19-15932972-15932984-TGAG,19-15932992-15933004-TGAG,19-15933012-15933024-TGAG,19-15933032-15933044-TGAG,19-15933052-15933064-TGAG,19-15933072-15933084-TGAG,19-15933092-15933104-TGAG,19-15933163-15933240-GGAGAGGAATGAGTGAGTGA,19-15933172-15933184-TGAG,19-15933192-15933204-TGAG,19-15933212-15933224-TGAG,19-15933261-15933328-GAGGAGAGGAATGAGTGAGT,19-15933272-15933284-TGAG,19-15933292-15933304-TGAG,19-15933312-15933324-TGAG,19-15933332-15933344-TGAG,19-15933349-15933428-GAATGAGTGAGTGAGGAGAG,19-15933352-15933364-TGAG,19-15933372-15933384-TGAG,19-15933389-15933608-GAATGAGTGAGTGAGGAGAGGAATGAGTGAGTGAGGAGAA,19-15933392-15933404-TGAG,19-15933412-15933424-TGAG,19-15933432-15933444-TGAG,19-15933452-15933464-TGAG,19-15933472-15933484-TGAG,19-15933492-15933504-TGAG,19-15933512-15933524-TGAG,19-15933532-15933544-TGAG,19-15933552-15933564-TGAG,19-15933572-15933584-TGAG,19-15933592-15933604-TGAG,19-15933612-15933624-TGAG,19-15933632-15933644-TGAG,19-15933652-15933664-TGAG,19-15933672-15933684-TGAG,19-15933692-15933704-TGAG,19-15933712-15933724-TGAG,19-15933732-15933744-TGAG,19-15933752-15933764-TGAG,19-15933772-15933784-TGAG,19-15933792-15933804-TGAG,19-15933812-15933824-TGAG,19-15933832-15933844-TGAG,19-15933852-15933864-TGAG,19-15933905-15934000-AGAGGAATGAGTGAGCGGGG;MOTIFS=AGAGGAATGAGTGAGCGGGG,GAATGAGTGAGTGAGGAGAG,TGAG,GGAGAGGAATGAGTGAGTGA,GGGGAGAGGAATGAGTGAGC,GAATGAGTGAGTGAGGAGAA,GAATGAGTGAGTGAGGAGAGGAATGAGTGAGTGAGGAGAA,GAGGAGAGGAATGAGTGAGT,GAGGAGAGGAATGAGTGAGC;STRUC=<VC113367>	HPRC,HGSVC,1KG-ONT	No	0.0	No	NA,NA	NA	NA
chr19:15932500	529870	DEL	60	0.8084	0.6684	9	CYP4F11(2.637e-31,1.469)	NA	NA	NA	NA	NA	NA	NA	NA	Yes	ID=19-15931601-15931740-GAGGAGAGGAATGAGTGAGC,19-15931721-15932028-GAGGAGAGGAATGAGTGAGT,19-15931732-15931744-TGAG,19-15931752-15931764-TGAG,19-15931772-15931784-TGAG,19-15931792-15931804-TGAG,19-15931812-15931824-TGAG,19-15931832-15931844-TGAG,19-15931852-15931864-TGAG,19-15931872-15931884-TGAG,19-15931892-15931904-TGAG,19-15931912-15931924-TGAG,19-15931932-15931944-TGAG,19-15931952-15931964-TGAG,19-15931972-15931984-TGAG,19-15931989-15932188-GAATGAGTGAGTGAGGAGAGGAATGAGTGAGTGAGGAGAA,19-15931992-15932004-TGAG,19-15932009-15932149-GAATGAGTGAGTGAGGAGAA,19-15932012-15932024-TGAG,19-15932032-15932044-TGAG,19-15932052-15932064-TGAG,19-15932072-15932084-TGAG,19-15932092-15932104-TGAG,19-15932112-15932124-TGAG,19-15932132-15932144-TGAG,19-15932152-15932164-TGAG,19-15932172-15932184-TGAG,19-15932181-15932242-GAGGAGAGGAATGAGTGAGC,19-15932272-15932284-TGAG,19-15932281-15932362-GAGGAGAGGAATGAGTGAGC,19-15932281-15932381-GGGGAGAGGAATGAGTGAGC,19-15932392-15932404-TGAG,19-15932463-15932528-GGAGAGGAATGAGTGAGTGA,19-15932472-15932484-TGAG,19-15932492-15932504-TGAG,19-15932509-15933089-GAATGAGTGAGTGAGGAGAA,19-15932512-15932524-TGAG,19-15932532-15932544-TGAG,19-15932549-15932948-GAATGAGTGAGTGAGGAGAG,19-15932552-15932564-TGAG,19-15932572-15932584-TGAG,19-15932592-15932604-TGAG,19-15932612-15932624-TGAG,19-15932632-15932644-TGAG,19-15932652-15932664-TGAG,19-15932672-15932684-TGAG,19-15932692-15932704-TGAG,19-15932712-15932724-TGAG,19-15932732-15932744-TGAG,19-15932752-15932764-TGAG,19-15932772-15932784-TGAG,19-15932792-15932804-TGAG,19-15932812-15932824-TGAG,19-15932832-15932844-TGAG,19-15932852-15932864-TGAG,19-15932872-15932884-TGAG,19-15932892-15932904-TGAG,19-15932912-15932924-TGAG,19-15932932-15932944-TGAG,19-15932949-15933088-GAATGAGTGAGTGAGGAGAG,19-15932952-15932964-TGAG,19-15932972-15932984-TGAG,19-15932992-15933004-TGAG,19-15933012-15933024-TGAG,19-15933032-15933044-TGAG,19-15933052-15933064-TGAG,19-15933072-15933084-TGAG,19-15933092-15933104-TGAG,19-15933163-15933240-GGAGAGGAATGAGTGAGTGA,19-15933172-15933184-TGAG,19-15933192-15933204-TGAG,19-15933212-15933224-TGAG,19-15933261-15933328-GAGGAGAGGAATGAGTGAGT,19-15933272-15933284-TGAG,19-15933292-15933304-TGAG,19-15933312-15933324-TGAG,19-15933332-15933344-TGAG,19-15933349-15933428-GAATGAGTGAGTGAGGAGAG,19-15933352-15933364-TGAG,19-15933372-15933384-TGAG,19-15933389-15933608-GAATGAGTGAGTGAGGAGAGGAATGAGTGAGTGAGGAGAA,19-15933392-15933404-TGAG,19-15933412-15933424-TGAG,19-15933432-15933444-TGAG,19-15933452-15933464-TGAG,19-15933472-15933484-TGAG,19-15933492-15933504-TGAG,19-15933512-15933524-TGAG,19-15933532-15933544-TGAG,19-15933552-15933564-TGAG,19-15933572-15933584-TGAG,19-15933592-15933604-TGAG,19-15933612-15933624-TGAG,19-15933632-15933644-TGAG,19-15933652-15933664-TGAG,19-15933672-15933684-TGAG,19-15933692-15933704-TGAG,19-15933712-15933724-TGAG,19-15933732-15933744-TGAG,19-15933752-15933764-TGAG,19-15933772-15933784-TGAG,19-15933792-15933804-TGAG,19-15933812-15933824-TGAG,19-15933832-15933844-TGAG,19-15933852-15933864-TGAG,19-15933905-15934000-AGAGGAATGAGTGAGCGGGG;MOTIFS=AGAGGAATGAGTGAGCGGGG,GAATGAGTGAGTGAGGAGAG,TGAG,GGAGAGGAATGAGTGAGTGA,GGGGAGAGGAATGAGTGAGC,GAATGAGTGAGTGAGGAGAA,GAATGAGTGAGTGAGGAGAGGAATGAGTGAGTGAGGAGAA,GAGGAGAGGAATGAGTGAGT,GAGGAGAGGAATGAGTGAGC;STRUC=<VC113367>	HGSVC	No	0.558	Yes	NA,NA	NA	NA
chr19:15932520	529871	DEL	180	0.8323	0.6316	7	CYP4F11(2.637e-31,1.469)	NA	NA	NA	NA	NA	NA	NA	NA	Yes	ID=19-15931601-15931740-GAGGAGAGGAATGAGTGAGC,19-15931721-15932028-GAGGAGAGGAATGAGTGAGT,19-15931732-15931744-TGAG,19-15931752-15931764-TGAG,19-15931772-15931784-TGAG,19-15931792-15931804-TGAG,19-15931812-15931824-TGAG,19-15931832-15931844-TGAG,19-15931852-15931864-TGAG,19-15931872-15931884-TGAG,19-15931892-15931904-TGAG,19-15931912-15931924-TGAG,19-15931932-15931944-TGAG,19-15931952-15931964-TGAG,19-15931972-15931984-TGAG,19-15931989-15932188-GAATGAGTGAGTGAGGAGAGGAATGAGTGAGTGAGGAGAA,19-15931992-15932004-TGAG,19-15932009-15932149-GAATGAGTGAGTGAGGAGAA,19-15932012-15932024-TGAG,19-15932032-15932044-TGAG,19-15932052-15932064-TGAG,19-15932072-15932084-TGAG,19-15932092-15932104-TGAG,19-15932112-15932124-TGAG,19-15932132-15932144-TGAG,19-15932152-15932164-TGAG,19-15932172-15932184-TGAG,19-15932181-15932242-GAGGAGAGGAATGAGTGAGC,19-15932272-15932284-TGAG,19-15932281-15932362-GAGGAGAGGAATGAGTGAGC,19-15932281-15932381-GGGGAGAGGAATGAGTGAGC,19-15932392-15932404-TGAG,19-15932463-15932528-GGAGAGGAATGAGTGAGTGA,19-15932472-15932484-TGAG,19-15932492-15932504-TGAG,19-15932509-15933089-GAATGAGTGAGTGAGGAGAA,19-15932512-15932524-TGAG,19-15932532-15932544-TGAG,19-15932549-15932948-GAATGAGTGAGTGAGGAGAG,19-15932552-15932564-TGAG,19-15932572-15932584-TGAG,19-15932592-15932604-TGAG,19-15932612-15932624-TGAG,19-15932632-15932644-TGAG,19-15932652-15932664-TGAG,19-15932672-15932684-TGAG,19-15932692-15932704-TGAG,19-15932712-15932724-TGAG,19-15932732-15932744-TGAG,19-15932752-15932764-TGAG,19-15932772-15932784-TGAG,19-15932792-15932804-TGAG,19-15932812-15932824-TGAG,19-15932832-15932844-TGAG,19-15932852-15932864-TGAG,19-15932872-15932884-TGAG,19-15932892-15932904-TGAG,19-15932912-15932924-TGAG,19-15932932-15932944-TGAG,19-15932949-15933088-GAATGAGTGAGTGAGGAGAG,19-15932952-15932964-TGAG,19-15932972-15932984-TGAG,19-15932992-15933004-TGAG,19-15933012-15933024-TGAG,19-15933032-15933044-TGAG,19-15933052-15933064-TGAG,19-15933072-15933084-TGAG,19-15933092-15933104-TGAG,19-15933163-15933240-GGAGAGGAATGAGTGAGTGA,19-15933172-15933184-TGAG,19-15933192-15933204-TGAG,19-15933212-15933224-TGAG,19-15933261-15933328-GAGGAGAGGAATGAGTGAGT,19-15933272-15933284-TGAG,19-15933292-15933304-TGAG,19-15933312-15933324-TGAG,19-15933332-15933344-TGAG,19-15933349-15933428-GAATGAGTGAGTGAGGAGAG,19-15933352-15933364-TGAG,19-15933372-15933384-TGAG,19-15933389-15933608-GAATGAGTGAGTGAGGAGAGGAATGAGTGAGTGAGGAGAA,19-15933392-15933404-TGAG,19-15933412-15933424-TGAG,19-15933432-15933444-TGAG,19-15933452-15933464-TGAG,19-15933472-15933484-TGAG,19-15933492-15933504-TGAG,19-15933512-15933524-TGAG,19-15933532-15933544-TGAG,19-15933552-15933564-TGAG,19-15933572-15933584-TGAG,19-15933592-15933604-TGAG,19-15933612-15933624-TGAG,19-15933632-15933644-TGAG,19-15933652-15933664-TGAG,19-15933672-15933684-TGAG,19-15933692-15933704-TGAG,19-15933712-15933724-TGAG,19-15933732-15933744-TGAG,19-15933752-15933764-TGAG,19-15933772-15933784-TGAG,19-15933792-15933804-TGAG,19-15933812-15933824-TGAG,19-15933832-15933844-TGAG,19-15933852-15933864-TGAG,19-15933905-15934000-AGAGGAATGAGTGAGCGGGG;MOTIFS=AGAGGAATGAGTGAGCGGGG,GAATGAGTGAGTGAGGAGAG,TGAG,GGAGAGGAATGAGTGAGTGA,GGGGAGAGGAATGAGTGAGC,GAATGAGTGAGTGAGGAGAA,GAATGAGTGAGTGAGGAGAGGAATGAGTGAGTGAGGAGAA,GAGGAGAGGAATGAGTGAGT,GAGGAGAGGAATGAGTGAGC;STRUC=<VC113367>	HPRC,HGSVC,1KG-ONT	No	0.285	No	NA,NA	NA	NA
chr19:15932523	529872	INS	64	0.8568	0.5312	2	CYP4F11(2.637e-31,1.469)	NA	NA	NA	NA	NA	NA	NA	NA	Yes	ID=19-15931601-15931740-GAGGAGAGGAATGAGTGAGC,19-15931721-15932028-GAGGAGAGGAATGAGTGAGT,19-15931732-15931744-TGAG,19-15931752-15931764-TGAG,19-15931772-15931784-TGAG,19-15931792-15931804-TGAG,19-15931812-15931824-TGAG,19-15931832-15931844-TGAG,19-15931852-15931864-TGAG,19-15931872-15931884-TGAG,19-15931892-15931904-TGAG,19-15931912-15931924-TGAG,19-15931932-15931944-TGAG,19-15931952-15931964-TGAG,19-15931972-15931984-TGAG,19-15931989-15932188-GAATGAGTGAGTGAGGAGAGGAATGAGTGAGTGAGGAGAA,19-15931992-15932004-TGAG,19-15932009-15932149-GAATGAGTGAGTGAGGAGAA,19-15932012-15932024-TGAG,19-15932032-15932044-TGAG,19-15932052-15932064-TGAG,19-15932072-15932084-TGAG,19-15932092-15932104-TGAG,19-15932112-15932124-TGAG,19-15932132-15932144-TGAG,19-15932152-15932164-TGAG,19-15932172-15932184-TGAG,19-15932181-15932242-GAGGAGAGGAATGAGTGAGC,19-15932272-15932284-TGAG,19-15932281-15932362-GAGGAGAGGAATGAGTGAGC,19-15932281-15932381-GGGGAGAGGAATGAGTGAGC,19-15932392-15932404-TGAG,19-15932463-15932528-GGAGAGGAATGAGTGAGTGA,19-15932472-15932484-TGAG,19-15932492-15932504-TGAG,19-15932509-15933089-GAATGAGTGAGTGAGGAGAA,19-15932512-15932524-TGAG,19-15932532-15932544-TGAG,19-15932549-15932948-GAATGAGTGAGTGAGGAGAG,19-15932552-15932564-TGAG,19-15932572-15932584-TGAG,19-15932592-15932604-TGAG,19-15932612-15932624-TGAG,19-15932632-15932644-TGAG,19-15932652-15932664-TGAG,19-15932672-15932684-TGAG,19-15932692-15932704-TGAG,19-15932712-15932724-TGAG,19-15932732-15932744-TGAG,19-15932752-15932764-TGAG,19-15932772-15932784-TGAG,19-15932792-15932804-TGAG,19-15932812-15932824-TGAG,19-15932832-15932844-TGAG,19-15932852-15932864-TGAG,19-15932872-15932884-TGAG,19-15932892-15932904-TGAG,19-15932912-15932924-TGAG,19-15932932-15932944-TGAG,19-15932949-15933088-GAATGAGTGAGTGAGGAGAG,19-15932952-15932964-TGAG,19-15932972-15932984-TGAG,19-15932992-15933004-TGAG,19-15933012-15933024-TGAG,19-15933032-15933044-TGAG,19-15933052-15933064-TGAG,19-15933072-15933084-TGAG,19-15933092-15933104-TGAG,19-15933163-15933240-GGAGAGGAATGAGTGAGTGA,19-15933172-15933184-TGAG,19-15933192-15933204-TGAG,19-15933212-15933224-TGAG,19-15933261-15933328-GAGGAGAGGAATGAGTGAGT,19-15933272-15933284-TGAG,19-15933292-15933304-TGAG,19-15933312-15933324-TGAG,19-15933332-15933344-TGAG,19-15933349-15933428-GAATGAGTGAGTGAGGAGAG,19-15933352-15933364-TGAG,19-15933372-15933384-TGAG,19-15933389-15933608-GAATGAGTGAGTGAGGAGAGGAATGAGTGAGTGAGGAGAA,19-15933392-15933404-TGAG,19-15933412-15933424-TGAG,19-15933432-15933444-TGAG,19-15933452-15933464-TGAG,19-15933472-15933484-TGAG,19-15933492-15933504-TGAG,19-15933512-15933524-TGAG,19-15933532-15933544-TGAG,19-15933552-15933564-TGAG,19-15933572-15933584-TGAG,19-15933592-15933604-TGAG,19-15933612-15933624-TGAG,19-15933632-15933644-TGAG,19-15933652-15933664-TGAG,19-15933672-15933684-TGAG,19-15933692-15933704-TGAG,19-15933712-15933724-TGAG,19-15933732-15933744-TGAG,19-15933752-15933764-TGAG,19-15933772-15933784-TGAG,19-15933792-15933804-TGAG,19-15933812-15933824-TGAG,19-15933832-15933844-TGAG,19-15933852-15933864-TGAG,19-15933905-15934000-AGAGGAATGAGTGAGCGGGG;MOTIFS=AGAGGAATGAGTGAGCGGGG,GAATGAGTGAGTGAGGAGAG,TGAG,GGAGAGGAATGAGTGAGTGA,GGGGAGAGGAATGAGTGAGC,GAATGAGTGAGTGAGGAGAA,GAATGAGTGAGTGAGGAGAGGAATGAGTGAGTGAGGAGAA,GAGGAGAGGAATGAGTGAGT,GAGGAGAGGAATGAGTGAGC;STRUC=<VC113367>	HPRC,HGSVC	No	0.0	No	NA,NA	NA	NA
chr19:15932543	529873	INS	80	0.811	0.6834	1	CYP4F11(2.637e-31,1.469)	NA	NA	NA	NA	NA	NA	NA	NA	Yes	ID=19-15931601-15931740-GAGGAGAGGAATGAGTGAGC,19-15931721-15932028-GAGGAGAGGAATGAGTGAGT,19-15931732-15931744-TGAG,19-15931752-15931764-TGAG,19-15931772-15931784-TGAG,19-15931792-15931804-TGAG,19-15931812-15931824-TGAG,19-15931832-15931844-TGAG,19-15931852-15931864-TGAG,19-15931872-15931884-TGAG,19-15931892-15931904-TGAG,19-15931912-15931924-TGAG,19-15931932-15931944-TGAG,19-15931952-15931964-TGAG,19-15931972-15931984-TGAG,19-15931989-15932188-GAATGAGTGAGTGAGGAGAGGAATGAGTGAGTGAGGAGAA,19-15931992-15932004-TGAG,19-15932009-15932149-GAATGAGTGAGTGAGGAGAA,19-15932012-15932024-TGAG,19-15932032-15932044-TGAG,19-15932052-15932064-TGAG,19-15932072-15932084-TGAG,19-15932092-15932104-TGAG,19-15932112-15932124-TGAG,19-15932132-15932144-TGAG,19-15932152-15932164-TGAG,19-15932172-15932184-TGAG,19-15932181-15932242-GAGGAGAGGAATGAGTGAGC,19-15932272-15932284-TGAG,19-15932281-15932362-GAGGAGAGGAATGAGTGAGC,19-15932281-15932381-GGGGAGAGGAATGAGTGAGC,19-15932392-15932404-TGAG,19-15932463-15932528-GGAGAGGAATGAGTGAGTGA,19-15932472-15932484-TGAG,19-15932492-15932504-TGAG,19-15932509-15933089-GAATGAGTGAGTGAGGAGAA,19-15932512-15932524-TGAG,19-15932532-15932544-TGAG,19-15932549-15932948-GAATGAGTGAGTGAGGAGAG,19-15932552-15932564-TGAG,19-15932572-15932584-TGAG,19-15932592-15932604-TGAG,19-15932612-15932624-TGAG,19-15932632-15932644-TGAG,19-15932652-15932664-TGAG,19-15932672-15932684-TGAG,19-15932692-15932704-TGAG,19-15932712-15932724-TGAG,19-15932732-15932744-TGAG,19-15932752-15932764-TGAG,19-15932772-15932784-TGAG,19-15932792-15932804-TGAG,19-15932812-15932824-TGAG,19-15932832-15932844-TGAG,19-15932852-15932864-TGAG,19-15932872-15932884-TGAG,19-15932892-15932904-TGAG,19-15932912-15932924-TGAG,19-15932932-15932944-TGAG,19-15932949-15933088-GAATGAGTGAGTGAGGAGAG,19-15932952-15932964-TGAG,19-15932972-15932984-TGAG,19-15932992-15933004-TGAG,19-15933012-15933024-TGAG,19-15933032-15933044-TGAG,19-15933052-15933064-TGAG,19-15933072-15933084-TGAG,19-15933092-15933104-TGAG,19-15933163-15933240-GGAGAGGAATGAGTGAGTGA,19-15933172-15933184-TGAG,19-15933192-15933204-TGAG,19-15933212-15933224-TGAG,19-15933261-15933328-GAGGAGAGGAATGAGTGAGT,19-15933272-15933284-TGAG,19-15933292-15933304-TGAG,19-15933312-15933324-TGAG,19-15933332-15933344-TGAG,19-15933349-15933428-GAATGAGTGAGTGAGGAGAG,19-15933352-15933364-TGAG,19-15933372-15933384-TGAG,19-15933389-15933608-GAATGAGTGAGTGAGGAGAGGAATGAGTGAGTGAGGAGAA,19-15933392-15933404-TGAG,19-15933412-15933424-TGAG,19-15933432-15933444-TGAG,19-15933452-15933464-TGAG,19-15933472-15933484-TGAG,19-15933492-15933504-TGAG,19-15933512-15933524-TGAG,19-15933532-15933544-TGAG,19-15933552-15933564-TGAG,19-15933572-15933584-TGAG,19-15933592-15933604-TGAG,19-15933612-15933624-TGAG,19-15933632-15933644-TGAG,19-15933652-15933664-TGAG,19-15933672-15933684-TGAG,19-15933692-15933704-TGAG,19-15933712-15933724-TGAG,19-15933732-15933744-TGAG,19-15933752-15933764-TGAG,19-15933772-15933784-TGAG,19-15933792-15933804-TGAG,19-15933812-15933824-TGAG,19-15933832-15933844-TGAG,19-15933852-15933864-TGAG,19-15933905-15934000-AGAGGAATGAGTGAGCGGGG;MOTIFS=AGAGGAATGAGTGAGCGGGG,GAATGAGTGAGTGAGGAGAG,TGAG,GGAGAGGAATGAGTGAGTGA,GGGGAGAGGAATGAGTGAGC,GAATGAGTGAGTGAGGAGAA,GAATGAGTGAGTGAGGAGAGGAATGAGTGAGTGAGGAGAA,GAGGAGAGGAATGAGTGAGT,GAGGAGAGGAATGAGTGAGC;STRUC=<VC113367>	HPRC,HGSVC	No	0.0	No	NA,NA	NA	NA
chr19:15932549	529874	INS	1280	0.8055	0.6958	22	CYP4F11(2.637e-31,1.469)	NA	NA	NA	NA	NA	NA	NA	NA	Yes	ID=19-15931601-15931740-GAGGAGAGGAATGAGTGAGC,19-15931721-15932028-GAGGAGAGGAATGAGTGAGT,19-15931732-15931744-TGAG,19-15931752-15931764-TGAG,19-15931772-15931784-TGAG,19-15931792-15931804-TGAG,19-15931812-15931824-TGAG,19-15931832-15931844-TGAG,19-15931852-15931864-TGAG,19-15931872-15931884-TGAG,19-15931892-15931904-TGAG,19-15931912-15931924-TGAG,19-15931932-15931944-TGAG,19-15931952-15931964-TGAG,19-15931972-15931984-TGAG,19-15931989-15932188-GAATGAGTGAGTGAGGAGAGGAATGAGTGAGTGAGGAGAA,19-15931992-15932004-TGAG,19-15932009-15932149-GAATGAGTGAGTGAGGAGAA,19-15932012-15932024-TGAG,19-15932032-15932044-TGAG,19-15932052-15932064-TGAG,19-15932072-15932084-TGAG,19-15932092-15932104-TGAG,19-15932112-15932124-TGAG,19-15932132-15932144-TGAG,19-15932152-15932164-TGAG,19-15932172-15932184-TGAG,19-15932181-15932242-GAGGAGAGGAATGAGTGAGC,19-15932272-15932284-TGAG,19-15932281-15932362-GAGGAGAGGAATGAGTGAGC,19-15932281-15932381-GGGGAGAGGAATGAGTGAGC,19-15932392-15932404-TGAG,19-15932463-15932528-GGAGAGGAATGAGTGAGTGA,19-15932472-15932484-TGAG,19-15932492-15932504-TGAG,19-15932509-15933089-GAATGAGTGAGTGAGGAGAA,19-15932512-15932524-TGAG,19-15932532-15932544-TGAG,19-15932549-15932948-GAATGAGTGAGTGAGGAGAG,19-15932552-15932564-TGAG,19-15932572-15932584-TGAG,19-15932592-15932604-TGAG,19-15932612-15932624-TGAG,19-15932632-15932644-TGAG,19-15932652-15932664-TGAG,19-15932672-15932684-TGAG,19-15932692-15932704-TGAG,19-15932712-15932724-TGAG,19-15932732-15932744-TGAG,19-15932752-15932764-TGAG,19-15932772-15932784-TGAG,19-15932792-15932804-TGAG,19-15932812-15932824-TGAG,19-15932832-15932844-TGAG,19-15932852-15932864-TGAG,19-15932872-15932884-TGAG,19-15932892-15932904-TGAG,19-15932912-15932924-TGAG,19-15932932-15932944-TGAG,19-15932949-15933088-GAATGAGTGAGTGAGGAGAG,19-15932952-15932964-TGAG,19-15932972-15932984-TGAG,19-15932992-15933004-TGAG,19-15933012-15933024-TGAG,19-15933032-15933044-TGAG,19-15933052-15933064-TGAG,19-15933072-15933084-TGAG,19-15933092-15933104-TGAG,19-15933163-15933240-GGAGAGGAATGAGTGAGTGA,19-15933172-15933184-TGAG,19-15933192-15933204-TGAG,19-15933212-15933224-TGAG,19-15933261-15933328-GAGGAGAGGAATGAGTGAGT,19-15933272-15933284-TGAG,19-15933292-15933304-TGAG,19-15933312-15933324-TGAG,19-15933332-15933344-TGAG,19-15933349-15933428-GAATGAGTGAGTGAGGAGAG,19-15933352-15933364-TGAG,19-15933372-15933384-TGAG,19-15933389-15933608-GAATGAGTGAGTGAGGAGAGGAATGAGTGAGTGAGGAGAA,19-15933392-15933404-TGAG,19-15933412-15933424-TGAG,19-15933432-15933444-TGAG,19-15933452-15933464-TGAG,19-15933472-15933484-TGAG,19-15933492-15933504-TGAG,19-15933512-15933524-TGAG,19-15933532-15933544-TGAG,19-15933552-15933564-TGAG,19-15933572-15933584-TGAG,19-15933592-15933604-TGAG,19-15933612-15933624-TGAG,19-15933632-15933644-TGAG,19-15933652-15933664-TGAG,19-15933672-15933684-TGAG,19-15933692-15933704-TGAG,19-15933712-15933724-TGAG,19-15933732-15933744-TGAG,19-15933752-15933764-TGAG,19-15933772-15933784-TGAG,19-15933792-15933804-TGAG,19-15933812-15933824-TGAG,19-15933832-15933844-TGAG,19-15933852-15933864-TGAG,19-15933905-15934000-AGAGGAATGAGTGAGCGGGG;MOTIFS=AGAGGAATGAGTGAGCGGGG,GAATGAGTGAGTGAGGAGAG,TGAG,GGAGAGGAATGAGTGAGTGA,GGGGAGAGGAATGAGTGAGC,GAATGAGTGAGTGAGGAGAA,GAATGAGTGAGTGAGGAGAGGAATGAGTGAGTGAGGAGAA,GAGGAGAGGAATGAGTGAGT,GAGGAGAGGAATGAGTGAGC;STRUC=<VC113367>	NA	No	0.0	Yes	NA,NA	NA	NA
chr19:15932603	529875	INS	243	0.8096	0.693	3	CYP4F11(2.637e-31,1.469)	NA	NA	NA	NA	NA	NA	NA	NA	Yes	ID=19-15931601-15931740-GAGGAGAGGAATGAGTGAGC,19-15931721-15932028-GAGGAGAGGAATGAGTGAGT,19-15931732-15931744-TGAG,19-15931752-15931764-TGAG,19-15931772-15931784-TGAG,19-15931792-15931804-TGAG,19-15931812-15931824-TGAG,19-15931832-15931844-TGAG,19-15931852-15931864-TGAG,19-15931872-15931884-TGAG,19-15931892-15931904-TGAG,19-15931912-15931924-TGAG,19-15931932-15931944-TGAG,19-15931952-15931964-TGAG,19-15931972-15931984-TGAG,19-15931989-15932188-GAATGAGTGAGTGAGGAGAGGAATGAGTGAGTGAGGAGAA,19-15931992-15932004-TGAG,19-15932009-15932149-GAATGAGTGAGTGAGGAGAA,19-15932012-15932024-TGAG,19-15932032-15932044-TGAG,19-15932052-15932064-TGAG,19-15932072-15932084-TGAG,19-15932092-15932104-TGAG,19-15932112-15932124-TGAG,19-15932132-15932144-TGAG,19-15932152-15932164-TGAG,19-15932172-15932184-TGAG,19-15932181-15932242-GAGGAGAGGAATGAGTGAGC,19-15932272-15932284-TGAG,19-15932281-15932362-GAGGAGAGGAATGAGTGAGC,19-15932281-15932381-GGGGAGAGGAATGAGTGAGC,19-15932392-15932404-TGAG,19-15932463-15932528-GGAGAGGAATGAGTGAGTGA,19-15932472-15932484-TGAG,19-15932492-15932504-TGAG,19-15932509-15933089-GAATGAGTGAGTGAGGAGAA,19-15932512-15932524-TGAG,19-15932532-15932544-TGAG,19-15932549-15932948-GAATGAGTGAGTGAGGAGAG,19-15932552-15932564-TGAG,19-15932572-15932584-TGAG,19-15932592-15932604-TGAG,19-15932612-15932624-TGAG,19-15932632-15932644-TGAG,19-15932652-15932664-TGAG,19-15932672-15932684-TGAG,19-15932692-15932704-TGAG,19-15932712-15932724-TGAG,19-15932732-15932744-TGAG,19-15932752-15932764-TGAG,19-15932772-15932784-TGAG,19-15932792-15932804-TGAG,19-15932812-15932824-TGAG,19-15932832-15932844-TGAG,19-15932852-15932864-TGAG,19-15932872-15932884-TGAG,19-15932892-15932904-TGAG,19-15932912-15932924-TGAG,19-15932932-15932944-TGAG,19-15932949-15933088-GAATGAGTGAGTGAGGAGAG,19-15932952-15932964-TGAG,19-15932972-15932984-TGAG,19-15932992-15933004-TGAG,19-15933012-15933024-TGAG,19-15933032-15933044-TGAG,19-15933052-15933064-TGAG,19-15933072-15933084-TGAG,19-15933092-15933104-TGAG,19-15933163-15933240-GGAGAGGAATGAGTGAGTGA,19-15933172-15933184-TGAG,19-15933192-15933204-TGAG,19-15933212-15933224-TGAG,19-15933261-15933328-GAGGAGAGGAATGAGTGAGT,19-15933272-15933284-TGAG,19-15933292-15933304-TGAG,19-15933312-15933324-TGAG,19-15933332-15933344-TGAG,19-15933349-15933428-GAATGAGTGAGTGAGGAGAG,19-15933352-15933364-TGAG,19-15933372-15933384-TGAG,19-15933389-15933608-GAATGAGTGAGTGAGGAGAGGAATGAGTGAGTGAGGAGAA,19-15933392-15933404-TGAG,19-15933412-15933424-TGAG,19-15933432-15933444-TGAG,19-15933452-15933464-TGAG,19-15933472-15933484-TGAG,19-15933492-15933504-TGAG,19-15933512-15933524-TGAG,19-15933532-15933544-TGAG,19-15933552-15933564-TGAG,19-15933572-15933584-TGAG,19-15933592-15933604-TGAG,19-15933612-15933624-TGAG,19-15933632-15933644-TGAG,19-15933652-15933664-TGAG,19-15933672-15933684-TGAG,19-15933692-15933704-TGAG,19-15933712-15933724-TGAG,19-15933732-15933744-TGAG,19-15933752-15933764-TGAG,19-15933772-15933784-TGAG,19-15933792-15933804-TGAG,19-15933812-15933824-TGAG,19-15933832-15933844-TGAG,19-15933852-15933864-TGAG,19-15933905-15934000-AGAGGAATGAGTGAGCGGGG;MOTIFS=AGAGGAATGAGTGAGCGGGG,GAATGAGTGAGTGAGGAGAG,TGAG,GGAGAGGAATGAGTGAGTGA,GGGGAGAGGAATGAGTGAGC,GAATGAGTGAGTGAGGAGAA,GAATGAGTGAGTGAGGAGAGGAATGAGTGAGTGAGGAGAA,GAGGAGAGGAATGAGTGAGT,GAGGAGAGGAATGAGTGAGC;STRUC=<VC113367>	HPRC,HGSVC,1KG-ONT	No	4.624	No	NA,NA	NA	NA
chr19:15932603	529876	INS	1004	0.8388	0.5927	16	CYP4F11(2.637e-31,1.469)	NA	NA	NA	NA	NA	NA	NA	NA	Yes	ID=19-15931601-15931740-GAGGAGAGGAATGAGTGAGC,19-15931721-15932028-GAGGAGAGGAATGAGTGAGT,19-15931732-15931744-TGAG,19-15931752-15931764-TGAG,19-15931772-15931784-TGAG,19-15931792-15931804-TGAG,19-15931812-15931824-TGAG,19-15931832-15931844-TGAG,19-15931852-15931864-TGAG,19-15931872-15931884-TGAG,19-15931892-15931904-TGAG,19-15931912-15931924-TGAG,19-15931932-15931944-TGAG,19-15931952-15931964-TGAG,19-15931972-15931984-TGAG,19-15931989-15932188-GAATGAGTGAGTGAGGAGAGGAATGAGTGAGTGAGGAGAA,19-15931992-15932004-TGAG,19-15932009-15932149-GAATGAGTGAGTGAGGAGAA,19-15932012-15932024-TGAG,19-15932032-15932044-TGAG,19-15932052-15932064-TGAG,19-15932072-15932084-TGAG,19-15932092-15932104-TGAG,19-15932112-15932124-TGAG,19-15932132-15932144-TGAG,19-15932152-15932164-TGAG,19-15932172-15932184-TGAG,19-15932181-15932242-GAGGAGAGGAATGAGTGAGC,19-15932272-15932284-TGAG,19-15932281-15932362-GAGGAGAGGAATGAGTGAGC,19-15932281-15932381-GGGGAGAGGAATGAGTGAGC,19-15932392-15932404-TGAG,19-15932463-15932528-GGAGAGGAATGAGTGAGTGA,19-15932472-15932484-TGAG,19-15932492-15932504-TGAG,19-15932509-15933089-GAATGAGTGAGTGAGGAGAA,19-15932512-15932524-TGAG,19-15932532-15932544-TGAG,19-15932549-15932948-GAATGAGTGAGTGAGGAGAG,19-15932552-15932564-TGAG,19-15932572-15932584-TGAG,19-15932592-15932604-TGAG,19-15932612-15932624-TGAG,19-15932632-15932644-TGAG,19-15932652-15932664-TGAG,19-15932672-15932684-TGAG,19-15932692-15932704-TGAG,19-15932712-15932724-TGAG,19-15932732-15932744-TGAG,19-15932752-15932764-TGAG,19-15932772-15932784-TGAG,19-15932792-15932804-TGAG,19-15932812-15932824-TGAG,19-15932832-15932844-TGAG,19-15932852-15932864-TGAG,19-15932872-15932884-TGAG,19-15932892-15932904-TGAG,19-15932912-15932924-TGAG,19-15932932-15932944-TGAG,19-15932949-15933088-GAATGAGTGAGTGAGGAGAG,19-15932952-15932964-TGAG,19-15932972-15932984-TGAG,19-15932992-15933004-TGAG,19-15933012-15933024-TGAG,19-15933032-15933044-TGAG,19-15933052-15933064-TGAG,19-15933072-15933084-TGAG,19-15933092-15933104-TGAG,19-15933163-15933240-GGAGAGGAATGAGTGAGTGA,19-15933172-15933184-TGAG,19-15933192-15933204-TGAG,19-15933212-15933224-TGAG,19-15933261-15933328-GAGGAGAGGAATGAGTGAGT,19-15933272-15933284-TGAG,19-15933292-15933304-TGAG,19-15933312-15933324-TGAG,19-15933332-15933344-TGAG,19-15933349-15933428-GAATGAGTGAGTGAGGAGAG,19-15933352-15933364-TGAG,19-15933372-15933384-TGAG,19-15933389-15933608-GAATGAGTGAGTGAGGAGAGGAATGAGTGAGTGAGGAGAA,19-15933392-15933404-TGAG,19-15933412-15933424-TGAG,19-15933432-15933444-TGAG,19-15933452-15933464-TGAG,19-15933472-15933484-TGAG,19-15933492-15933504-TGAG,19-15933512-15933524-TGAG,19-15933532-15933544-TGAG,19-15933552-15933564-TGAG,19-15933572-15933584-TGAG,19-15933592-15933604-TGAG,19-15933612-15933624-TGAG,19-15933632-15933644-TGAG,19-15933652-15933664-TGAG,19-15933672-15933684-TGAG,19-15933692-15933704-TGAG,19-15933712-15933724-TGAG,19-15933732-15933744-TGAG,19-15933752-15933764-TGAG,19-15933772-15933784-TGAG,19-15933792-15933804-TGAG,19-15933812-15933824-TGAG,19-15933832-15933844-TGAG,19-15933852-15933864-TGAG,19-15933905-15934000-AGAGGAATGAGTGAGCGGGG;MOTIFS=AGAGGAATGAGTGAGCGGGG,GAATGAGTGAGTGAGGAGAG,TGAG,GGAGAGGAATGAGTGAGTGA,GGGGAGAGGAATGAGTGAGC,GAATGAGTGAGTGAGGAGAA,GAATGAGTGAGTGAGGAGAGGAATGAGTGAGTGAGGAGAA,GAGGAGAGGAATGAGTGAGT,GAGGAGAGGAATGAGTGAGC;STRUC=<VC113367>	NA	No	4.624	Yes	NA,NA	NA	NA
chr19:15932625	529877	DEL	1240	0.878	0.4659	78	CYP4F11(2.637e-31,1.469)	NA	NA	NA	NA	NA	NA	NA	NA	Yes	ID=19-15931601-15931740-GAGGAGAGGAATGAGTGAGC,19-15931721-15932028-GAGGAGAGGAATGAGTGAGT,19-15931732-15931744-TGAG,19-15931752-15931764-TGAG,19-15931772-15931784-TGAG,19-15931792-15931804-TGAG,19-15931812-15931824-TGAG,19-15931832-15931844-TGAG,19-15931852-15931864-TGAG,19-15931872-15931884-TGAG,19-15931892-15931904-TGAG,19-15931912-15931924-TGAG,19-15931932-15931944-TGAG,19-15931952-15931964-TGAG,19-15931972-15931984-TGAG,19-15931989-15932188-GAATGAGTGAGTGAGGAGAGGAATGAGTGAGTGAGGAGAA,19-15931992-15932004-TGAG,19-15932009-15932149-GAATGAGTGAGTGAGGAGAA,19-15932012-15932024-TGAG,19-15932032-15932044-TGAG,19-15932052-15932064-TGAG,19-15932072-15932084-TGAG,19-15932092-15932104-TGAG,19-15932112-15932124-TGAG,19-15932132-15932144-TGAG,19-15932152-15932164-TGAG,19-15932172-15932184-TGAG,19-15932181-15932242-GAGGAGAGGAATGAGTGAGC,19-15932272-15932284-TGAG,19-15932281-15932362-GAGGAGAGGAATGAGTGAGC,19-15932281-15932381-GGGGAGAGGAATGAGTGAGC,19-15932392-15932404-TGAG,19-15932463-15932528-GGAGAGGAATGAGTGAGTGA,19-15932472-15932484-TGAG,19-15932492-15932504-TGAG,19-15932509-15933089-GAATGAGTGAGTGAGGAGAA,19-15932512-15932524-TGAG,19-15932532-15932544-TGAG,19-15932549-15932948-GAATGAGTGAGTGAGGAGAG,19-15932552-15932564-TGAG,19-15932572-15932584-TGAG,19-15932592-15932604-TGAG,19-15932612-15932624-TGAG,19-15932632-15932644-TGAG,19-15932652-15932664-TGAG,19-15932672-15932684-TGAG,19-15932692-15932704-TGAG,19-15932712-15932724-TGAG,19-15932732-15932744-TGAG,19-15932752-15932764-TGAG,19-15932772-15932784-TGAG,19-15932792-15932804-TGAG,19-15932812-15932824-TGAG,19-15932832-15932844-TGAG,19-15932852-15932864-TGAG,19-15932872-15932884-TGAG,19-15932892-15932904-TGAG,19-15932912-15932924-TGAG,19-15932932-15932944-TGAG,19-15932949-15933088-GAATGAGTGAGTGAGGAGAG,19-15932952-15932964-TGAG,19-15932972-15932984-TGAG,19-15932992-15933004-TGAG,19-15933012-15933024-TGAG,19-15933032-15933044-TGAG,19-15933052-15933064-TGAG,19-15933072-15933084-TGAG,19-15933092-15933104-TGAG,19-15933163-15933240-GGAGAGGAATGAGTGAGTGA,19-15933172-15933184-TGAG,19-15933192-15933204-TGAG,19-15933212-15933224-TGAG,19-15933261-15933328-GAGGAGAGGAATGAGTGAGT,19-15933272-15933284-TGAG,19-15933292-15933304-TGAG,19-15933312-15933324-TGAG,19-15933332-15933344-TGAG,19-15933349-15933428-GAATGAGTGAGTGAGGAGAG,19-15933352-15933364-TGAG,19-15933372-15933384-TGAG,19-15933389-15933608-GAATGAGTGAGTGAGGAGAGGAATGAGTGAGTGAGGAGAA,19-15933392-15933404-TGAG,19-15933412-15933424-TGAG,19-15933432-15933444-TGAG,19-15933452-15933464-TGAG,19-15933472-15933484-TGAG,19-15933492-15933504-TGAG,19-15933512-15933524-TGAG,19-15933532-15933544-TGAG,19-15933552-15933564-TGAG,19-15933572-15933584-TGAG,19-15933592-15933604-TGAG,19-15933612-15933624-TGAG,19-15933632-15933644-TGAG,19-15933652-15933664-TGAG,19-15933672-15933684-TGAG,19-15933692-15933704-TGAG,19-15933712-15933724-TGAG,19-15933732-15933744-TGAG,19-15933752-15933764-TGAG,19-15933772-15933784-TGAG,19-15933792-15933804-TGAG,19-15933812-15933824-TGAG,19-15933832-15933844-TGAG,19-15933852-15933864-TGAG,19-15933905-15934000-AGAGGAATGAGTGAGCGGGG;MOTIFS=AGAGGAATGAGTGAGCGGGG,GAATGAGTGAGTGAGGAGAG,TGAG,GGAGAGGAATGAGTGAGTGA,GGGGAGAGGAATGAGTGAGC,GAATGAGTGAGTGAGGAGAA,GAATGAGTGAGTGAGGAGAGGAATGAGTGAGTGAGGAGAA,GAGGAGAGGAATGAGTGAGT,GAGGAGAGGAATGAGTGAGC;STRUC=<VC113367>	HPRC,HGSVC	No	0.341	No	NA,NA	NA	NA
chr19:15932641	529878	INS	431	0.8003	0.6945	1	CYP4F11(2.637e-31,1.469)	NA	NA	NA	NA	NA	NA	NA	NA	Yes	ID=19-15931601-15931740-GAGGAGAGGAATGAGTGAGC,19-15931721-15932028-GAGGAGAGGAATGAGTGAGT,19-15931732-15931744-TGAG,19-15931752-15931764-TGAG,19-15931772-15931784-TGAG,19-15931792-15931804-TGAG,19-15931812-15931824-TGAG,19-15931832-15931844-TGAG,19-15931852-15931864-TGAG,19-15931872-15931884-TGAG,19-15931892-15931904-TGAG,19-15931912-15931924-TGAG,19-15931932-15931944-TGAG,19-15931952-15931964-TGAG,19-15931972-15931984-TGAG,19-15931989-15932188-GAATGAGTGAGTGAGGAGAGGAATGAGTGAGTGAGGAGAA,19-15931992-15932004-TGAG,19-15932009-15932149-GAATGAGTGAGTGAGGAGAA,19-15932012-15932024-TGAG,19-15932032-15932044-TGAG,19-15932052-15932064-TGAG,19-15932072-15932084-TGAG,19-15932092-15932104-TGAG,19-15932112-15932124-TGAG,19-15932132-15932144-TGAG,19-15932152-15932164-TGAG,19-15932172-15932184-TGAG,19-15932181-15932242-GAGGAGAGGAATGAGTGAGC,19-15932272-15932284-TGAG,19-15932281-15932362-GAGGAGAGGAATGAGTGAGC,19-15932281-15932381-GGGGAGAGGAATGAGTGAGC,19-15932392-15932404-TGAG,19-15932463-15932528-GGAGAGGAATGAGTGAGTGA,19-15932472-15932484-TGAG,19-15932492-15932504-TGAG,19-15932509-15933089-GAATGAGTGAGTGAGGAGAA,19-15932512-15932524-TGAG,19-15932532-15932544-TGAG,19-15932549-15932948-GAATGAGTGAGTGAGGAGAG,19-15932552-15932564-TGAG,19-15932572-15932584-TGAG,19-15932592-15932604-TGAG,19-15932612-15932624-TGAG,19-15932632-15932644-TGAG,19-15932652-15932664-TGAG,19-15932672-15932684-TGAG,19-15932692-15932704-TGAG,19-15932712-15932724-TGAG,19-15932732-15932744-TGAG,19-15932752-15932764-TGAG,19-15932772-15932784-TGAG,19-15932792-15932804-TGAG,19-15932812-15932824-TGAG,19-15932832-15932844-TGAG,19-15932852-15932864-TGAG,19-15932872-15932884-TGAG,19-15932892-15932904-TGAG,19-15932912-15932924-TGAG,19-15932932-15932944-TGAG,19-15932949-15933088-GAATGAGTGAGTGAGGAGAG,19-15932952-15932964-TGAG,19-15932972-15932984-TGAG,19-15932992-15933004-TGAG,19-15933012-15933024-TGAG,19-15933032-15933044-TGAG,19-15933052-15933064-TGAG,19-15933072-15933084-TGAG,19-15933092-15933104-TGAG,19-15933163-15933240-GGAGAGGAATGAGTGAGTGA,19-15933172-15933184-TGAG,19-15933192-15933204-TGAG,19-15933212-15933224-TGAG,19-15933261-15933328-GAGGAGAGGAATGAGTGAGT,19-15933272-15933284-TGAG,19-15933292-15933304-TGAG,19-15933312-15933324-TGAG,19-15933332-15933344-TGAG,19-15933349-15933428-GAATGAGTGAGTGAGGAGAG,19-15933352-15933364-TGAG,19-15933372-15933384-TGAG,19-15933389-15933608-GAATGAGTGAGTGAGGAGAGGAATGAGTGAGTGAGGAGAA,19-15933392-15933404-TGAG,19-15933412-15933424-TGAG,19-15933432-15933444-TGAG,19-15933452-15933464-TGAG,19-15933472-15933484-TGAG,19-15933492-15933504-TGAG,19-15933512-15933524-TGAG,19-15933532-15933544-TGAG,19-15933552-15933564-TGAG,19-15933572-15933584-TGAG,19-15933592-15933604-TGAG,19-15933612-15933624-TGAG,19-15933632-15933644-TGAG,19-15933652-15933664-TGAG,19-15933672-15933684-TGAG,19-15933692-15933704-TGAG,19-15933712-15933724-TGAG,19-15933732-15933744-TGAG,19-15933752-15933764-TGAG,19-15933772-15933784-TGAG,19-15933792-15933804-TGAG,19-15933812-15933824-TGAG,19-15933832-15933844-TGAG,19-15933852-15933864-TGAG,19-15933905-15934000-AGAGGAATGAGTGAGCGGGG;MOTIFS=AGAGGAATGAGTGAGCGGGG,GAATGAGTGAGTGAGGAGAG,TGAG,GGAGAGGAATGAGTGAGTGA,GGGGAGAGGAATGAGTGAGC,GAATGAGTGAGTGAGGAGAA,GAATGAGTGAGTGAGGAGAGGAATGAGTGAGTGAGGAGAA,GAGGAGAGGAATGAGTGAGT,GAGGAGAGGAATGAGTGAGC;STRUC=<VC113367>	HPRC,HGSVC	No	0.02	No	NA,NA	NA	NA
chr19:15932685	529880	INS	220	0.829	0.6927	3	CYP4F11(2.637e-31,1.469)	NA	NA	NA	NA	NA	NA	NA	NA	Yes	ID=19-15931601-15931740-GAGGAGAGGAATGAGTGAGC,19-15931721-15932028-GAGGAGAGGAATGAGTGAGT,19-15931732-15931744-TGAG,19-15931752-15931764-TGAG,19-15931772-15931784-TGAG,19-15931792-15931804-TGAG,19-15931812-15931824-TGAG,19-15931832-15931844-TGAG,19-15931852-15931864-TGAG,19-15931872-15931884-TGAG,19-15931892-15931904-TGAG,19-15931912-15931924-TGAG,19-15931932-15931944-TGAG,19-15931952-15931964-TGAG,19-15931972-15931984-TGAG,19-15931989-15932188-GAATGAGTGAGTGAGGAGAGGAATGAGTGAGTGAGGAGAA,19-15931992-15932004-TGAG,19-15932009-15932149-GAATGAGTGAGTGAGGAGAA,19-15932012-15932024-TGAG,19-15932032-15932044-TGAG,19-15932052-15932064-TGAG,19-15932072-15932084-TGAG,19-15932092-15932104-TGAG,19-15932112-15932124-TGAG,19-15932132-15932144-TGAG,19-15932152-15932164-TGAG,19-15932172-15932184-TGAG,19-15932181-15932242-GAGGAGAGGAATGAGTGAGC,19-15932272-15932284-TGAG,19-15932281-15932362-GAGGAGAGGAATGAGTGAGC,19-15932281-15932381-GGGGAGAGGAATGAGTGAGC,19-15932392-15932404-TGAG,19-15932463-15932528-GGAGAGGAATGAGTGAGTGA,19-15932472-15932484-TGAG,19-15932492-15932504-TGAG,19-15932509-15933089-GAATGAGTGAGTGAGGAGAA,19-15932512-15932524-TGAG,19-15932532-15932544-TGAG,19-15932549-15932948-GAATGAGTGAGTGAGGAGAG,19-15932552-15932564-TGAG,19-15932572-15932584-TGAG,19-15932592-15932604-TGAG,19-15932612-15932624-TGAG,19-15932632-15932644-TGAG,19-15932652-15932664-TGAG,19-15932672-15932684-TGAG,19-15932692-15932704-TGAG,19-15932712-15932724-TGAG,19-15932732-15932744-TGAG,19-15932752-15932764-TGAG,19-15932772-15932784-TGAG,19-15932792-15932804-TGAG,19-15932812-15932824-TGAG,19-15932832-15932844-TGAG,19-15932852-15932864-TGAG,19-15932872-15932884-TGAG,19-15932892-15932904-TGAG,19-15932912-15932924-TGAG,19-15932932-15932944-TGAG,19-15932949-15933088-GAATGAGTGAGTGAGGAGAG,19-15932952-15932964-TGAG,19-15932972-15932984-TGAG,19-15932992-15933004-TGAG,19-15933012-15933024-TGAG,19-15933032-15933044-TGAG,19-15933052-15933064-TGAG,19-15933072-15933084-TGAG,19-15933092-15933104-TGAG,19-15933163-15933240-GGAGAGGAATGAGTGAGTGA,19-15933172-15933184-TGAG,19-15933192-15933204-TGAG,19-15933212-15933224-TGAG,19-15933261-15933328-GAGGAGAGGAATGAGTGAGT,19-15933272-15933284-TGAG,19-15933292-15933304-TGAG,19-15933312-15933324-TGAG,19-15933332-15933344-TGAG,19-15933349-15933428-GAATGAGTGAGTGAGGAGAG,19-15933352-15933364-TGAG,19-15933372-15933384-TGAG,19-15933389-15933608-GAATGAGTGAGTGAGGAGAGGAATGAGTGAGTGAGGAGAA,19-15933392-15933404-TGAG,19-15933412-15933424-TGAG,19-15933432-15933444-TGAG,19-15933452-15933464-TGAG,19-15933472-15933484-TGAG,19-15933492-15933504-TGAG,19-15933512-15933524-TGAG,19-15933532-15933544-TGAG,19-15933552-15933564-TGAG,19-15933572-15933584-TGAG,19-15933592-15933604-TGAG,19-15933612-15933624-TGAG,19-15933632-15933644-TGAG,19-15933652-15933664-TGAG,19-15933672-15933684-TGAG,19-15933692-15933704-TGAG,19-15933712-15933724-TGAG,19-15933732-15933744-TGAG,19-15933752-15933764-TGAG,19-15933772-15933784-TGAG,19-15933792-15933804-TGAG,19-15933812-15933824-TGAG,19-15933832-15933844-TGAG,19-15933852-15933864-TGAG,19-15933905-15934000-AGAGGAATGAGTGAGCGGGG;MOTIFS=AGAGGAATGAGTGAGCGGGG,GAATGAGTGAGTGAGGAGAG,TGAG,GGAGAGGAATGAGTGAGTGA,GGGGAGAGGAATGAGTGAGC,GAATGAGTGAGTGAGGAGAA,GAATGAGTGAGTGAGGAGAGGAATGAGTGAGTGAGGAGAA,GAGGAGAGGAATGAGTGAGT,GAGGAGAGGAATGAGTGAGC;STRUC=<VC113367>	HPRC,HGSVC,1KG-ONT	No	0.02	No	NA,NA	NA	NA
chr19:15932685	529881	INS	101	0.8872	0.4279	1	CYP4F11(2.637e-31,1.469)	NA	NA	NA	NA	NA	NA	NA	NA	Yes	ID=19-15931601-15931740-GAGGAGAGGAATGAGTGAGC,19-15931721-15932028-GAGGAGAGGAATGAGTGAGT,19-15931732-15931744-TGAG,19-15931752-15931764-TGAG,19-15931772-15931784-TGAG,19-15931792-15931804-TGAG,19-15931812-15931824-TGAG,19-15931832-15931844-TGAG,19-15931852-15931864-TGAG,19-15931872-15931884-TGAG,19-15931892-15931904-TGAG,19-15931912-15931924-TGAG,19-15931932-15931944-TGAG,19-15931952-15931964-TGAG,19-15931972-15931984-TGAG,19-15931989-15932188-GAATGAGTGAGTGAGGAGAGGAATGAGTGAGTGAGGAGAA,19-15931992-15932004-TGAG,19-15932009-15932149-GAATGAGTGAGTGAGGAGAA,19-15932012-15932024-TGAG,19-15932032-15932044-TGAG,19-15932052-15932064-TGAG,19-15932072-15932084-TGAG,19-15932092-15932104-TGAG,19-15932112-15932124-TGAG,19-15932132-15932144-TGAG,19-15932152-15932164-TGAG,19-15932172-15932184-TGAG,19-15932181-15932242-GAGGAGAGGAATGAGTGAGC,19-15932272-15932284-TGAG,19-15932281-15932362-GAGGAGAGGAATGAGTGAGC,19-15932281-15932381-GGGGAGAGGAATGAGTGAGC,19-15932392-15932404-TGAG,19-15932463-15932528-GGAGAGGAATGAGTGAGTGA,19-15932472-15932484-TGAG,19-15932492-15932504-TGAG,19-15932509-15933089-GAATGAGTGAGTGAGGAGAA,19-15932512-15932524-TGAG,19-15932532-15932544-TGAG,19-15932549-15932948-GAATGAGTGAGTGAGGAGAG,19-15932552-15932564-TGAG,19-15932572-15932584-TGAG,19-15932592-15932604-TGAG,19-15932612-15932624-TGAG,19-15932632-15932644-TGAG,19-15932652-15932664-TGAG,19-15932672-15932684-TGAG,19-15932692-15932704-TGAG,19-15932712-15932724-TGAG,19-15932732-15932744-TGAG,19-15932752-15932764-TGAG,19-15932772-15932784-TGAG,19-15932792-15932804-TGAG,19-15932812-15932824-TGAG,19-15932832-15932844-TGAG,19-15932852-15932864-TGAG,19-15932872-15932884-TGAG,19-15932892-15932904-TGAG,19-15932912-15932924-TGAG,19-15932932-15932944-TGAG,19-15932949-15933088-GAATGAGTGAGTGAGGAGAG,19-15932952-15932964-TGAG,19-15932972-15932984-TGAG,19-15932992-15933004-TGAG,19-15933012-15933024-TGAG,19-15933032-15933044-TGAG,19-15933052-15933064-TGAG,19-15933072-15933084-TGAG,19-15933092-15933104-TGAG,19-15933163-15933240-GGAGAGGAATGAGTGAGTGA,19-15933172-15933184-TGAG,19-15933192-15933204-TGAG,19-15933212-15933224-TGAG,19-15933261-15933328-GAGGAGAGGAATGAGTGAGT,19-15933272-15933284-TGAG,19-15933292-15933304-TGAG,19-15933312-15933324-TGAG,19-15933332-15933344-TGAG,19-15933349-15933428-GAATGAGTGAGTGAGGAGAG,19-15933352-15933364-TGAG,19-15933372-15933384-TGAG,19-15933389-15933608-GAATGAGTGAGTGAGGAGAGGAATGAGTGAGTGAGGAGAA,19-15933392-15933404-TGAG,19-15933412-15933424-TGAG,19-15933432-15933444-TGAG,19-15933452-15933464-TGAG,19-15933472-15933484-TGAG,19-15933492-15933504-TGAG,19-15933512-15933524-TGAG,19-15933532-15933544-TGAG,19-15933552-15933564-TGAG,19-15933572-15933584-TGAG,19-15933592-15933604-TGAG,19-15933612-15933624-TGAG,19-15933632-15933644-TGAG,19-15933652-15933664-TGAG,19-15933672-15933684-TGAG,19-15933692-15933704-TGAG,19-15933712-15933724-TGAG,19-15933732-15933744-TGAG,19-15933752-15933764-TGAG,19-15933772-15933784-TGAG,19-15933792-15933804-TGAG,19-15933812-15933824-TGAG,19-15933832-15933844-TGAG,19-15933852-15933864-TGAG,19-15933905-15934000-AGAGGAATGAGTGAGCGGGG;MOTIFS=AGAGGAATGAGTGAGCGGGG,GAATGAGTGAGTGAGGAGAG,TGAG,GGAGAGGAATGAGTGAGTGA,GGGGAGAGGAATGAGTGAGC,GAATGAGTGAGTGAGGAGAA,GAATGAGTGAGTGAGGAGAGGAATGAGTGAGTGAGGAGAA,GAGGAGAGGAATGAGTGAGT,GAGGAGAGGAATGAGTGAGC;STRUC=<VC113367>	HPRC,HGSVC,1KG-ONT	No	0.02	No	NA,NA	NA	NA
chr19:15932712	529883	INS	101	0.8166	0.6644	1	CYP4F11(2.637e-31,1.469)	NA	NA	NA	NA	NA	NA	NA	NA	Yes	ID=19-15931601-15931740-GAGGAGAGGAATGAGTGAGC,19-15931721-15932028-GAGGAGAGGAATGAGTGAGT,19-15931732-15931744-TGAG,19-15931752-15931764-TGAG,19-15931772-15931784-TGAG,19-15931792-15931804-TGAG,19-15931812-15931824-TGAG,19-15931832-15931844-TGAG,19-15931852-15931864-TGAG,19-15931872-15931884-TGAG,19-15931892-15931904-TGAG,19-15931912-15931924-TGAG,19-15931932-15931944-TGAG,19-15931952-15931964-TGAG,19-15931972-15931984-TGAG,19-15931989-15932188-GAATGAGTGAGTGAGGAGAGGAATGAGTGAGTGAGGAGAA,19-15931992-15932004-TGAG,19-15932009-15932149-GAATGAGTGAGTGAGGAGAA,19-15932012-15932024-TGAG,19-15932032-15932044-TGAG,19-15932052-15932064-TGAG,19-15932072-15932084-TGAG,19-15932092-15932104-TGAG,19-15932112-15932124-TGAG,19-15932132-15932144-TGAG,19-15932152-15932164-TGAG,19-15932172-15932184-TGAG,19-15932181-15932242-GAGGAGAGGAATGAGTGAGC,19-15932272-15932284-TGAG,19-15932281-15932362-GAGGAGAGGAATGAGTGAGC,19-15932281-15932381-GGGGAGAGGAATGAGTGAGC,19-15932392-15932404-TGAG,19-15932463-15932528-GGAGAGGAATGAGTGAGTGA,19-15932472-15932484-TGAG,19-15932492-15932504-TGAG,19-15932509-15933089-GAATGAGTGAGTGAGGAGAA,19-15932512-15932524-TGAG,19-15932532-15932544-TGAG,19-15932549-15932948-GAATGAGTGAGTGAGGAGAG,19-15932552-15932564-TGAG,19-15932572-15932584-TGAG,19-15932592-15932604-TGAG,19-15932612-15932624-TGAG,19-15932632-15932644-TGAG,19-15932652-15932664-TGAG,19-15932672-15932684-TGAG,19-15932692-15932704-TGAG,19-15932712-15932724-TGAG,19-15932732-15932744-TGAG,19-15932752-15932764-TGAG,19-15932772-15932784-TGAG,19-15932792-15932804-TGAG,19-15932812-15932824-TGAG,19-15932832-15932844-TGAG,19-15932852-15932864-TGAG,19-15932872-15932884-TGAG,19-15932892-15932904-TGAG,19-15932912-15932924-TGAG,19-15932932-15932944-TGAG,19-15932949-15933088-GAATGAGTGAGTGAGGAGAG,19-15932952-15932964-TGAG,19-15932972-15932984-TGAG,19-15932992-15933004-TGAG,19-15933012-15933024-TGAG,19-15933032-15933044-TGAG,19-15933052-15933064-TGAG,19-15933072-15933084-TGAG,19-15933092-15933104-TGAG,19-15933163-15933240-GGAGAGGAATGAGTGAGTGA,19-15933172-15933184-TGAG,19-15933192-15933204-TGAG,19-15933212-15933224-TGAG,19-15933261-15933328-GAGGAGAGGAATGAGTGAGT,19-15933272-15933284-TGAG,19-15933292-15933304-TGAG,19-15933312-15933324-TGAG,19-15933332-15933344-TGAG,19-15933349-15933428-GAATGAGTGAGTGAGGAGAG,19-15933352-15933364-TGAG,19-15933372-15933384-TGAG,19-15933389-15933608-GAATGAGTGAGTGAGGAGAGGAATGAGTGAGTGAGGAGAA,19-15933392-15933404-TGAG,19-15933412-15933424-TGAG,19-15933432-15933444-TGAG,19-15933452-15933464-TGAG,19-15933472-15933484-TGAG,19-15933492-15933504-TGAG,19-15933512-15933524-TGAG,19-15933532-15933544-TGAG,19-15933552-15933564-TGAG,19-15933572-15933584-TGAG,19-15933592-15933604-TGAG,19-15933612-15933624-TGAG,19-15933632-15933644-TGAG,19-15933652-15933664-TGAG,19-15933672-15933684-TGAG,19-15933692-15933704-TGAG,19-15933712-15933724-TGAG,19-15933732-15933744-TGAG,19-15933752-15933764-TGAG,19-15933772-15933784-TGAG,19-15933792-15933804-TGAG,19-15933812-15933824-TGAG,19-15933832-15933844-TGAG,19-15933852-15933864-TGAG,19-15933905-15934000-AGAGGAATGAGTGAGCGGGG;MOTIFS=AGAGGAATGAGTGAGCGGGG,GAATGAGTGAGTGAGGAGAG,TGAG,GGAGAGGAATGAGTGAGTGA,GGGGAGAGGAATGAGTGAGC,GAATGAGTGAGTGAGGAGAA,GAATGAGTGAGTGAGGAGAGGAATGAGTGAGTGAGGAGAA,GAGGAGAGGAATGAGTGAGT,GAGGAGAGGAATGAGTGAGC;STRUC=<VC113367>	HPRC,HGSVC,1KG-ONT	No	0.02	No	NA,NA	NA	NA
chr19:15932785	529885	INS	460	0.8844	0.3966	2	CYP4F11(2.637e-31,1.469)	NA	NA	NA	NA	NA	NA	NA	NA	Yes	ID=19-15931601-15931740-GAGGAGAGGAATGAGTGAGC,19-15931721-15932028-GAGGAGAGGAATGAGTGAGT,19-15931732-15931744-TGAG,19-15931752-15931764-TGAG,19-15931772-15931784-TGAG,19-15931792-15931804-TGAG,19-15931812-15931824-TGAG,19-15931832-15931844-TGAG,19-15931852-15931864-TGAG,19-15931872-15931884-TGAG,19-15931892-15931904-TGAG,19-15931912-15931924-TGAG,19-15931932-15931944-TGAG,19-15931952-15931964-TGAG,19-15931972-15931984-TGAG,19-15931989-15932188-GAATGAGTGAGTGAGGAGAGGAATGAGTGAGTGAGGAGAA,19-15931992-15932004-TGAG,19-15932009-15932149-GAATGAGTGAGTGAGGAGAA,19-15932012-15932024-TGAG,19-15932032-15932044-TGAG,19-15932052-15932064-TGAG,19-15932072-15932084-TGAG,19-15932092-15932104-TGAG,19-15932112-15932124-TGAG,19-15932132-15932144-TGAG,19-15932152-15932164-TGAG,19-15932172-15932184-TGAG,19-15932181-15932242-GAGGAGAGGAATGAGTGAGC,19-15932272-15932284-TGAG,19-15932281-15932362-GAGGAGAGGAATGAGTGAGC,19-15932281-15932381-GGGGAGAGGAATGAGTGAGC,19-15932392-15932404-TGAG,19-15932463-15932528-GGAGAGGAATGAGTGAGTGA,19-15932472-15932484-TGAG,19-15932492-15932504-TGAG,19-15932509-15933089-GAATGAGTGAGTGAGGAGAA,19-15932512-15932524-TGAG,19-15932532-15932544-TGAG,19-15932549-15932948-GAATGAGTGAGTGAGGAGAG,19-15932552-15932564-TGAG,19-15932572-15932584-TGAG,19-15932592-15932604-TGAG,19-15932612-15932624-TGAG,19-15932632-15932644-TGAG,19-15932652-15932664-TGAG,19-15932672-15932684-TGAG,19-15932692-15932704-TGAG,19-15932712-15932724-TGAG,19-15932732-15932744-TGAG,19-15932752-15932764-TGAG,19-15932772-15932784-TGAG,19-15932792-15932804-TGAG,19-15932812-15932824-TGAG,19-15932832-15932844-TGAG,19-15932852-15932864-TGAG,19-15932872-15932884-TGAG,19-15932892-15932904-TGAG,19-15932912-15932924-TGAG,19-15932932-15932944-TGAG,19-15932949-15933088-GAATGAGTGAGTGAGGAGAG,19-15932952-15932964-TGAG,19-15932972-15932984-TGAG,19-15932992-15933004-TGAG,19-15933012-15933024-TGAG,19-15933032-15933044-TGAG,19-15933052-15933064-TGAG,19-15933072-15933084-TGAG,19-15933092-15933104-TGAG,19-15933163-15933240-GGAGAGGAATGAGTGAGTGA,19-15933172-15933184-TGAG,19-15933192-15933204-TGAG,19-15933212-15933224-TGAG,19-15933261-15933328-GAGGAGAGGAATGAGTGAGT,19-15933272-15933284-TGAG,19-15933292-15933304-TGAG,19-15933312-15933324-TGAG,19-15933332-15933344-TGAG,19-15933349-15933428-GAATGAGTGAGTGAGGAGAG,19-15933352-15933364-TGAG,19-15933372-15933384-TGAG,19-15933389-15933608-GAATGAGTGAGTGAGGAGAGGAATGAGTGAGTGAGGAGAA,19-15933392-15933404-TGAG,19-15933412-15933424-TGAG,19-15933432-15933444-TGAG,19-15933452-15933464-TGAG,19-15933472-15933484-TGAG,19-15933492-15933504-TGAG,19-15933512-15933524-TGAG,19-15933532-15933544-TGAG,19-15933552-15933564-TGAG,19-15933572-15933584-TGAG,19-15933592-15933604-TGAG,19-15933612-15933624-TGAG,19-15933632-15933644-TGAG,19-15933652-15933664-TGAG,19-15933672-15933684-TGAG,19-15933692-15933704-TGAG,19-15933712-15933724-TGAG,19-15933732-15933744-TGAG,19-15933752-15933764-TGAG,19-15933772-15933784-TGAG,19-15933792-15933804-TGAG,19-15933812-15933824-TGAG,19-15933832-15933844-TGAG,19-15933852-15933864-TGAG,19-15933905-15934000-AGAGGAATGAGTGAGCGGGG;MOTIFS=AGAGGAATGAGTGAGCGGGG,GAATGAGTGAGTGAGGAGAG,TGAG,GGAGAGGAATGAGTGAGTGA,GGGGAGAGGAATGAGTGAGC,GAATGAGTGAGTGAGGAGAA,GAATGAGTGAGTGAGGAGAGGAATGAGTGAGTGAGGAGAA,GAGGAGAGGAATGAGTGAGT,GAGGAGAGGAATGAGTGAGC;STRUC=<VC113367>	HPRC,HGSVC	No	0.02	No	NA,NA	NA	NA
chr19:15932821	529886	INS	60	0.8186	0.678	1	CYP4F11(2.637e-31,1.469)	NA	NA	NA	NA	NA	NA	NA	NA	Yes	ID=19-15931601-15931740-GAGGAGAGGAATGAGTGAGC,19-15931721-15932028-GAGGAGAGGAATGAGTGAGT,19-15931732-15931744-TGAG,19-15931752-15931764-TGAG,19-15931772-15931784-TGAG,19-15931792-15931804-TGAG,19-15931812-15931824-TGAG,19-15931832-15931844-TGAG,19-15931852-15931864-TGAG,19-15931872-15931884-TGAG,19-15931892-15931904-TGAG,19-15931912-15931924-TGAG,19-15931932-15931944-TGAG,19-15931952-15931964-TGAG,19-15931972-15931984-TGAG,19-15931989-15932188-GAATGAGTGAGTGAGGAGAGGAATGAGTGAGTGAGGAGAA,19-15931992-15932004-TGAG,19-15932009-15932149-GAATGAGTGAGTGAGGAGAA,19-15932012-15932024-TGAG,19-15932032-15932044-TGAG,19-15932052-15932064-TGAG,19-15932072-15932084-TGAG,19-15932092-15932104-TGAG,19-15932112-15932124-TGAG,19-15932132-15932144-TGAG,19-15932152-15932164-TGAG,19-15932172-15932184-TGAG,19-15932181-15932242-GAGGAGAGGAATGAGTGAGC,19-15932272-15932284-TGAG,19-15932281-15932362-GAGGAGAGGAATGAGTGAGC,19-15932281-15932381-GGGGAGAGGAATGAGTGAGC,19-15932392-15932404-TGAG,19-15932463-15932528-GGAGAGGAATGAGTGAGTGA,19-15932472-15932484-TGAG,19-15932492-15932504-TGAG,19-15932509-15933089-GAATGAGTGAGTGAGGAGAA,19-15932512-15932524-TGAG,19-15932532-15932544-TGAG,19-15932549-15932948-GAATGAGTGAGTGAGGAGAG,19-15932552-15932564-TGAG,19-15932572-15932584-TGAG,19-15932592-15932604-TGAG,19-15932612-15932624-TGAG,19-15932632-15932644-TGAG,19-15932652-15932664-TGAG,19-15932672-15932684-TGAG,19-15932692-15932704-TGAG,19-15932712-15932724-TGAG,19-15932732-15932744-TGAG,19-15932752-15932764-TGAG,19-15932772-15932784-TGAG,19-15932792-15932804-TGAG,19-15932812-15932824-TGAG,19-15932832-15932844-TGAG,19-15932852-15932864-TGAG,19-15932872-15932884-TGAG,19-15932892-15932904-TGAG,19-15932912-15932924-TGAG,19-15932932-15932944-TGAG,19-15932949-15933088-GAATGAGTGAGTGAGGAGAG,19-15932952-15932964-TGAG,19-15932972-15932984-TGAG,19-15932992-15933004-TGAG,19-15933012-15933024-TGAG,19-15933032-15933044-TGAG,19-15933052-15933064-TGAG,19-15933072-15933084-TGAG,19-15933092-15933104-TGAG,19-15933163-15933240-GGAGAGGAATGAGTGAGTGA,19-15933172-15933184-TGAG,19-15933192-15933204-TGAG,19-15933212-15933224-TGAG,19-15933261-15933328-GAGGAGAGGAATGAGTGAGT,19-15933272-15933284-TGAG,19-15933292-15933304-TGAG,19-15933312-15933324-TGAG,19-15933332-15933344-TGAG,19-15933349-15933428-GAATGAGTGAGTGAGGAGAG,19-15933352-15933364-TGAG,19-15933372-15933384-TGAG,19-15933389-15933608-GAATGAGTGAGTGAGGAGAGGAATGAGTGAGTGAGGAGAA,19-15933392-15933404-TGAG,19-15933412-15933424-TGAG,19-15933432-15933444-TGAG,19-15933452-15933464-TGAG,19-15933472-15933484-TGAG,19-15933492-15933504-TGAG,19-15933512-15933524-TGAG,19-15933532-15933544-TGAG,19-15933552-15933564-TGAG,19-15933572-15933584-TGAG,19-15933592-15933604-TGAG,19-15933612-15933624-TGAG,19-15933632-15933644-TGAG,19-15933652-15933664-TGAG,19-15933672-15933684-TGAG,19-15933692-15933704-TGAG,19-15933712-15933724-TGAG,19-15933732-15933744-TGAG,19-15933752-15933764-TGAG,19-15933772-15933784-TGAG,19-15933792-15933804-TGAG,19-15933812-15933824-TGAG,19-15933832-15933844-TGAG,19-15933852-15933864-TGAG,19-15933905-15934000-AGAGGAATGAGTGAGCGGGG;MOTIFS=AGAGGAATGAGTGAGCGGGG,GAATGAGTGAGTGAGGAGAG,TGAG,GGAGAGGAATGAGTGAGTGA,GGGGAGAGGAATGAGTGAGC,GAATGAGTGAGTGAGGAGAA,GAATGAGTGAGTGAGGAGAGGAATGAGTGAGTGAGGAGAA,GAGGAGAGGAATGAGTGAGT,GAGGAGAGGAATGAGTGAGC;STRUC=<VC113367>	HPRC,HGSVC	No	0.02	No	NA,NA	NA	NA
chr19:15932841	529887	INS	80	0.8911	0.4382	6	CYP4F11(2.637e-31,1.469)	NA	NA	NA	NA	NA	NA	NA	NA	Yes	ID=19-15931601-15931740-GAGGAGAGGAATGAGTGAGC,19-15931721-15932028-GAGGAGAGGAATGAGTGAGT,19-15931732-15931744-TGAG,19-15931752-15931764-TGAG,19-15931772-15931784-TGAG,19-15931792-15931804-TGAG,19-15931812-15931824-TGAG,19-15931832-15931844-TGAG,19-15931852-15931864-TGAG,19-15931872-15931884-TGAG,19-15931892-15931904-TGAG,19-15931912-15931924-TGAG,19-15931932-15931944-TGAG,19-15931952-15931964-TGAG,19-15931972-15931984-TGAG,19-15931989-15932188-GAATGAGTGAGTGAGGAGAGGAATGAGTGAGTGAGGAGAA,19-15931992-15932004-TGAG,19-15932009-15932149-GAATGAGTGAGTGAGGAGAA,19-15932012-15932024-TGAG,19-15932032-15932044-TGAG,19-15932052-15932064-TGAG,19-15932072-15932084-TGAG,19-15932092-15932104-TGAG,19-15932112-15932124-TGAG,19-15932132-15932144-TGAG,19-15932152-15932164-TGAG,19-15932172-15932184-TGAG,19-15932181-15932242-GAGGAGAGGAATGAGTGAGC,19-15932272-15932284-TGAG,19-15932281-15932362-GAGGAGAGGAATGAGTGAGC,19-15932281-15932381-GGGGAGAGGAATGAGTGAGC,19-15932392-15932404-TGAG,19-15932463-15932528-GGAGAGGAATGAGTGAGTGA,19-15932472-15932484-TGAG,19-15932492-15932504-TGAG,19-15932509-15933089-GAATGAGTGAGTGAGGAGAA,19-15932512-15932524-TGAG,19-15932532-15932544-TGAG,19-15932549-15932948-GAATGAGTGAGTGAGGAGAG,19-15932552-15932564-TGAG,19-15932572-15932584-TGAG,19-15932592-15932604-TGAG,19-15932612-15932624-TGAG,19-15932632-15932644-TGAG,19-15932652-15932664-TGAG,19-15932672-15932684-TGAG,19-15932692-15932704-TGAG,19-15932712-15932724-TGAG,19-15932732-15932744-TGAG,19-15932752-15932764-TGAG,19-15932772-15932784-TGAG,19-15932792-15932804-TGAG,19-15932812-15932824-TGAG,19-15932832-15932844-TGAG,19-15932852-15932864-TGAG,19-15932872-15932884-TGAG,19-15932892-15932904-TGAG,19-15932912-15932924-TGAG,19-15932932-15932944-TGAG,19-15932949-15933088-GAATGAGTGAGTGAGGAGAG,19-15932952-15932964-TGAG,19-15932972-15932984-TGAG,19-15932992-15933004-TGAG,19-15933012-15933024-TGAG,19-15933032-15933044-TGAG,19-15933052-15933064-TGAG,19-15933072-15933084-TGAG,19-15933092-15933104-TGAG,19-15933163-15933240-GGAGAGGAATGAGTGAGTGA,19-15933172-15933184-TGAG,19-15933192-15933204-TGAG,19-15933212-15933224-TGAG,19-15933261-15933328-GAGGAGAGGAATGAGTGAGT,19-15933272-15933284-TGAG,19-15933292-15933304-TGAG,19-15933312-15933324-TGAG,19-15933332-15933344-TGAG,19-15933349-15933428-GAATGAGTGAGTGAGGAGAG,19-15933352-15933364-TGAG,19-15933372-15933384-TGAG,19-15933389-15933608-GAATGAGTGAGTGAGGAGAGGAATGAGTGAGTGAGGAGAA,19-15933392-15933404-TGAG,19-15933412-15933424-TGAG,19-15933432-15933444-TGAG,19-15933452-15933464-TGAG,19-15933472-15933484-TGAG,19-15933492-15933504-TGAG,19-15933512-15933524-TGAG,19-15933532-15933544-TGAG,19-15933552-15933564-TGAG,19-15933572-15933584-TGAG,19-15933592-15933604-TGAG,19-15933612-15933624-TGAG,19-15933632-15933644-TGAG,19-15933652-15933664-TGAG,19-15933672-15933684-TGAG,19-15933692-15933704-TGAG,19-15933712-15933724-TGAG,19-15933732-15933744-TGAG,19-15933752-15933764-TGAG,19-15933772-15933784-TGAG,19-15933792-15933804-TGAG,19-15933812-15933824-TGAG,19-15933832-15933844-TGAG,19-15933852-15933864-TGAG,19-15933905-15934000-AGAGGAATGAGTGAGCGGGG;MOTIFS=AGAGGAATGAGTGAGCGGGG,GAATGAGTGAGTGAGGAGAG,TGAG,GGAGAGGAATGAGTGAGTGA,GGGGAGAGGAATGAGTGAGC,GAATGAGTGAGTGAGGAGAA,GAATGAGTGAGTGAGGAGAGGAATGAGTGAGTGAGGAGAA,GAGGAGAGGAATGAGTGAGT,GAGGAGAGGAATGAGTGAGC;STRUC=<VC113367>	HPRC,HGSVC	No	0.02	Yes	NA,NA	NA	NA
chr19:15932872	529888	INS	260	0.8039	0.6989	5	CYP4F11(2.637e-31,1.469)	NA	NA	NA	NA	NA	NA	NA	NA	Yes	ID=19-15931601-15931740-GAGGAGAGGAATGAGTGAGC,19-15931721-15932028-GAGGAGAGGAATGAGTGAGT,19-15931732-15931744-TGAG,19-15931752-15931764-TGAG,19-15931772-15931784-TGAG,19-15931792-15931804-TGAG,19-15931812-15931824-TGAG,19-15931832-15931844-TGAG,19-15931852-15931864-TGAG,19-15931872-15931884-TGAG,19-15931892-15931904-TGAG,19-15931912-15931924-TGAG,19-15931932-15931944-TGAG,19-15931952-15931964-TGAG,19-15931972-15931984-TGAG,19-15931989-15932188-GAATGAGTGAGTGAGGAGAGGAATGAGTGAGTGAGGAGAA,19-15931992-15932004-TGAG,19-15932009-15932149-GAATGAGTGAGTGAGGAGAA,19-15932012-15932024-TGAG,19-15932032-15932044-TGAG,19-15932052-15932064-TGAG,19-15932072-15932084-TGAG,19-15932092-15932104-TGAG,19-15932112-15932124-TGAG,19-15932132-15932144-TGAG,19-15932152-15932164-TGAG,19-15932172-15932184-TGAG,19-15932181-15932242-GAGGAGAGGAATGAGTGAGC,19-15932272-15932284-TGAG,19-15932281-15932362-GAGGAGAGGAATGAGTGAGC,19-15932281-15932381-GGGGAGAGGAATGAGTGAGC,19-15932392-15932404-TGAG,19-15932463-15932528-GGAGAGGAATGAGTGAGTGA,19-15932472-15932484-TGAG,19-15932492-15932504-TGAG,19-15932509-15933089-GAATGAGTGAGTGAGGAGAA,19-15932512-15932524-TGAG,19-15932532-15932544-TGAG,19-15932549-15932948-GAATGAGTGAGTGAGGAGAG,19-15932552-15932564-TGAG,19-15932572-15932584-TGAG,19-15932592-15932604-TGAG,19-15932612-15932624-TGAG,19-15932632-15932644-TGAG,19-15932652-15932664-TGAG,19-15932672-15932684-TGAG,19-15932692-15932704-TGAG,19-15932712-15932724-TGAG,19-15932732-15932744-TGAG,19-15932752-15932764-TGAG,19-15932772-15932784-TGAG,19-15932792-15932804-TGAG,19-15932812-15932824-TGAG,19-15932832-15932844-TGAG,19-15932852-15932864-TGAG,19-15932872-15932884-TGAG,19-15932892-15932904-TGAG,19-15932912-15932924-TGAG,19-15932932-15932944-TGAG,19-15932949-15933088-GAATGAGTGAGTGAGGAGAG,19-15932952-15932964-TGAG,19-15932972-15932984-TGAG,19-15932992-15933004-TGAG,19-15933012-15933024-TGAG,19-15933032-15933044-TGAG,19-15933052-15933064-TGAG,19-15933072-15933084-TGAG,19-15933092-15933104-TGAG,19-15933163-15933240-GGAGAGGAATGAGTGAGTGA,19-15933172-15933184-TGAG,19-15933192-15933204-TGAG,19-15933212-15933224-TGAG,19-15933261-15933328-GAGGAGAGGAATGAGTGAGT,19-15933272-15933284-TGAG,19-15933292-15933304-TGAG,19-15933312-15933324-TGAG,19-15933332-15933344-TGAG,19-15933349-15933428-GAATGAGTGAGTGAGGAGAG,19-15933352-15933364-TGAG,19-15933372-15933384-TGAG,19-15933389-15933608-GAATGAGTGAGTGAGGAGAGGAATGAGTGAGTGAGGAGAA,19-15933392-15933404-TGAG,19-15933412-15933424-TGAG,19-15933432-15933444-TGAG,19-15933452-15933464-TGAG,19-15933472-15933484-TGAG,19-15933492-15933504-TGAG,19-15933512-15933524-TGAG,19-15933532-15933544-TGAG,19-15933552-15933564-TGAG,19-15933572-15933584-TGAG,19-15933592-15933604-TGAG,19-15933612-15933624-TGAG,19-15933632-15933644-TGAG,19-15933652-15933664-TGAG,19-15933672-15933684-TGAG,19-15933692-15933704-TGAG,19-15933712-15933724-TGAG,19-15933732-15933744-TGAG,19-15933752-15933764-TGAG,19-15933772-15933784-TGAG,19-15933792-15933804-TGAG,19-15933812-15933824-TGAG,19-15933832-15933844-TGAG,19-15933852-15933864-TGAG,19-15933905-15934000-AGAGGAATGAGTGAGCGGGG;MOTIFS=AGAGGAATGAGTGAGCGGGG,GAATGAGTGAGTGAGGAGAG,TGAG,GGAGAGGAATGAGTGAGTGA,GGGGAGAGGAATGAGTGAGC,GAATGAGTGAGTGAGGAGAA,GAATGAGTGAGTGAGGAGAGGAATGAGTGAGTGAGGAGAA,GAGGAGAGGAATGAGTGAGT,GAGGAGAGGAATGAGTGAGC;STRUC=<VC113367>	HPRC,HGSVC	No	0.02	No	NA,NA	NA	NA
chr19:15932900	529889	INS	301	0.8926	0.4139	1	CYP4F11(2.637e-31,1.469)	NA	NA	NA	NA	NA	NA	NA	NA	Yes	ID=19-15931601-15931740-GAGGAGAGGAATGAGTGAGC,19-15931721-15932028-GAGGAGAGGAATGAGTGAGT,19-15931732-15931744-TGAG,19-15931752-15931764-TGAG,19-15931772-15931784-TGAG,19-15931792-15931804-TGAG,19-15931812-15931824-TGAG,19-15931832-15931844-TGAG,19-15931852-15931864-TGAG,19-15931872-15931884-TGAG,19-15931892-15931904-TGAG,19-15931912-15931924-TGAG,19-15931932-15931944-TGAG,19-15931952-15931964-TGAG,19-15931972-15931984-TGAG,19-15931989-15932188-GAATGAGTGAGTGAGGAGAGGAATGAGTGAGTGAGGAGAA,19-15931992-15932004-TGAG,19-15932009-15932149-GAATGAGTGAGTGAGGAGAA,19-15932012-15932024-TGAG,19-15932032-15932044-TGAG,19-15932052-15932064-TGAG,19-15932072-15932084-TGAG,19-15932092-15932104-TGAG,19-15932112-15932124-TGAG,19-15932132-15932144-TGAG,19-15932152-15932164-TGAG,19-15932172-15932184-TGAG,19-15932181-15932242-GAGGAGAGGAATGAGTGAGC,19-15932272-15932284-TGAG,19-15932281-15932362-GAGGAGAGGAATGAGTGAGC,19-15932281-15932381-GGGGAGAGGAATGAGTGAGC,19-15932392-15932404-TGAG,19-15932463-15932528-GGAGAGGAATGAGTGAGTGA,19-15932472-15932484-TGAG,19-15932492-15932504-TGAG,19-15932509-15933089-GAATGAGTGAGTGAGGAGAA,19-15932512-15932524-TGAG,19-15932532-15932544-TGAG,19-15932549-15932948-GAATGAGTGAGTGAGGAGAG,19-15932552-15932564-TGAG,19-15932572-15932584-TGAG,19-15932592-15932604-TGAG,19-15932612-15932624-TGAG,19-15932632-15932644-TGAG,19-15932652-15932664-TGAG,19-15932672-15932684-TGAG,19-15932692-15932704-TGAG,19-15932712-15932724-TGAG,19-15932732-15932744-TGAG,19-15932752-15932764-TGAG,19-15932772-15932784-TGAG,19-15932792-15932804-TGAG,19-15932812-15932824-TGAG,19-15932832-15932844-TGAG,19-15932852-15932864-TGAG,19-15932872-15932884-TGAG,19-15932892-15932904-TGAG,19-15932912-15932924-TGAG,19-15932932-15932944-TGAG,19-15932949-15933088-GAATGAGTGAGTGAGGAGAG,19-15932952-15932964-TGAG,19-15932972-15932984-TGAG,19-15932992-15933004-TGAG,19-15933012-15933024-TGAG,19-15933032-15933044-TGAG,19-15933052-15933064-TGAG,19-15933072-15933084-TGAG,19-15933092-15933104-TGAG,19-15933163-15933240-GGAGAGGAATGAGTGAGTGA,19-15933172-15933184-TGAG,19-15933192-15933204-TGAG,19-15933212-15933224-TGAG,19-15933261-15933328-GAGGAGAGGAATGAGTGAGT,19-15933272-15933284-TGAG,19-15933292-15933304-TGAG,19-15933312-15933324-TGAG,19-15933332-15933344-TGAG,19-15933349-15933428-GAATGAGTGAGTGAGGAGAG,19-15933352-15933364-TGAG,19-15933372-15933384-TGAG,19-15933389-15933608-GAATGAGTGAGTGAGGAGAGGAATGAGTGAGTGAGGAGAA,19-15933392-15933404-TGAG,19-15933412-15933424-TGAG,19-15933432-15933444-TGAG,19-15933452-15933464-TGAG,19-15933472-15933484-TGAG,19-15933492-15933504-TGAG,19-15933512-15933524-TGAG,19-15933532-15933544-TGAG,19-15933552-15933564-TGAG,19-15933572-15933584-TGAG,19-15933592-15933604-TGAG,19-15933612-15933624-TGAG,19-15933632-15933644-TGAG,19-15933652-15933664-TGAG,19-15933672-15933684-TGAG,19-15933692-15933704-TGAG,19-15933712-15933724-TGAG,19-15933732-15933744-TGAG,19-15933752-15933764-TGAG,19-15933772-15933784-TGAG,19-15933792-15933804-TGAG,19-15933812-15933824-TGAG,19-15933832-15933844-TGAG,19-15933852-15933864-TGAG,19-15933905-15934000-AGAGGAATGAGTGAGCGGGG;MOTIFS=AGAGGAATGAGTGAGCGGGG,GAATGAGTGAGTGAGGAGAG,TGAG,GGAGAGGAATGAGTGAGTGA,GGGGAGAGGAATGAGTGAGC,GAATGAGTGAGTGAGGAGAA,GAATGAGTGAGTGAGGAGAGGAATGAGTGAGTGAGGAGAA,GAGGAGAGGAATGAGTGAGT,GAGGAGAGGAATGAGTGAGC;STRUC=<VC113367>	HPRC,HGSVC	No	0.02	No	NA,NA	NA	NA
chr19:15932932	529890	INS	560	0.8658	0.5071	7	CYP4F11(2.637e-31,1.469)	NA	NA	NA	NA	NA	NA	NA	NA	Yes	ID=19-15931601-15931740-GAGGAGAGGAATGAGTGAGC,19-15931721-15932028-GAGGAGAGGAATGAGTGAGT,19-15931732-15931744-TGAG,19-15931752-15931764-TGAG,19-15931772-15931784-TGAG,19-15931792-15931804-TGAG,19-15931812-15931824-TGAG,19-15931832-15931844-TGAG,19-15931852-15931864-TGAG,19-15931872-15931884-TGAG,19-15931892-15931904-TGAG,19-15931912-15931924-TGAG,19-15931932-15931944-TGAG,19-15931952-15931964-TGAG,19-15931972-15931984-TGAG,19-15931989-15932188-GAATGAGTGAGTGAGGAGAGGAATGAGTGAGTGAGGAGAA,19-15931992-15932004-TGAG,19-15932009-15932149-GAATGAGTGAGTGAGGAGAA,19-15932012-15932024-TGAG,19-15932032-15932044-TGAG,19-15932052-15932064-TGAG,19-15932072-15932084-TGAG,19-15932092-15932104-TGAG,19-15932112-15932124-TGAG,19-15932132-15932144-TGAG,19-15932152-15932164-TGAG,19-15932172-15932184-TGAG,19-15932181-15932242-GAGGAGAGGAATGAGTGAGC,19-15932272-15932284-TGAG,19-15932281-15932362-GAGGAGAGGAATGAGTGAGC,19-15932281-15932381-GGGGAGAGGAATGAGTGAGC,19-15932392-15932404-TGAG,19-15932463-15932528-GGAGAGGAATGAGTGAGTGA,19-15932472-15932484-TGAG,19-15932492-15932504-TGAG,19-15932509-15933089-GAATGAGTGAGTGAGGAGAA,19-15932512-15932524-TGAG,19-15932532-15932544-TGAG,19-15932549-15932948-GAATGAGTGAGTGAGGAGAG,19-15932552-15932564-TGAG,19-15932572-15932584-TGAG,19-15932592-15932604-TGAG,19-15932612-15932624-TGAG,19-15932632-15932644-TGAG,19-15932652-15932664-TGAG,19-15932672-15932684-TGAG,19-15932692-15932704-TGAG,19-15932712-15932724-TGAG,19-15932732-15932744-TGAG,19-15932752-15932764-TGAG,19-15932772-15932784-TGAG,19-15932792-15932804-TGAG,19-15932812-15932824-TGAG,19-15932832-15932844-TGAG,19-15932852-15932864-TGAG,19-15932872-15932884-TGAG,19-15932892-15932904-TGAG,19-15932912-15932924-TGAG,19-15932932-15932944-TGAG,19-15932949-15933088-GAATGAGTGAGTGAGGAGAG,19-15932952-15932964-TGAG,19-15932972-15932984-TGAG,19-15932992-15933004-TGAG,19-15933012-15933024-TGAG,19-15933032-15933044-TGAG,19-15933052-15933064-TGAG,19-15933072-15933084-TGAG,19-15933092-15933104-TGAG,19-15933163-15933240-GGAGAGGAATGAGTGAGTGA,19-15933172-15933184-TGAG,19-15933192-15933204-TGAG,19-15933212-15933224-TGAG,19-15933261-15933328-GAGGAGAGGAATGAGTGAGT,19-15933272-15933284-TGAG,19-15933292-15933304-TGAG,19-15933312-15933324-TGAG,19-15933332-15933344-TGAG,19-15933349-15933428-GAATGAGTGAGTGAGGAGAG,19-15933352-15933364-TGAG,19-15933372-15933384-TGAG,19-15933389-15933608-GAATGAGTGAGTGAGGAGAGGAATGAGTGAGTGAGGAGAA,19-15933392-15933404-TGAG,19-15933412-15933424-TGAG,19-15933432-15933444-TGAG,19-15933452-15933464-TGAG,19-15933472-15933484-TGAG,19-15933492-15933504-TGAG,19-15933512-15933524-TGAG,19-15933532-15933544-TGAG,19-15933552-15933564-TGAG,19-15933572-15933584-TGAG,19-15933592-15933604-TGAG,19-15933612-15933624-TGAG,19-15933632-15933644-TGAG,19-15933652-15933664-TGAG,19-15933672-15933684-TGAG,19-15933692-15933704-TGAG,19-15933712-15933724-TGAG,19-15933732-15933744-TGAG,19-15933752-15933764-TGAG,19-15933772-15933784-TGAG,19-15933792-15933804-TGAG,19-15933812-15933824-TGAG,19-15933832-15933844-TGAG,19-15933852-15933864-TGAG,19-15933905-15934000-AGAGGAATGAGTGAGCGGGG;MOTIFS=AGAGGAATGAGTGAGCGGGG,GAATGAGTGAGTGAGGAGAG,TGAG,GGAGAGGAATGAGTGAGTGA,GGGGAGAGGAATGAGTGAGC,GAATGAGTGAGTGAGGAGAA,GAATGAGTGAGTGAGGAGAGGAATGAGTGAGTGAGGAGAA,GAGGAGAGGAATGAGTGAGT,GAGGAGAGGAATGAGTGAGC;STRUC=<VC113367>	HGSVC	No	3.848	Yes	NA,NA	NA	NA
chr19:15932961	529891	INS	360	0.8168	0.6417	5	CYP4F11(2.637e-31,1.469)	NA	NA	NA	NA	NA	NA	NA	NA	Yes	ID=19-15931601-15931740-GAGGAGAGGAATGAGTGAGC,19-15931721-15932028-GAGGAGAGGAATGAGTGAGT,19-15931732-15931744-TGAG,19-15931752-15931764-TGAG,19-15931772-15931784-TGAG,19-15931792-15931804-TGAG,19-15931812-15931824-TGAG,19-15931832-15931844-TGAG,19-15931852-15931864-TGAG,19-15931872-15931884-TGAG,19-15931892-15931904-TGAG,19-15931912-15931924-TGAG,19-15931932-15931944-TGAG,19-15931952-15931964-TGAG,19-15931972-15931984-TGAG,19-15931989-15932188-GAATGAGTGAGTGAGGAGAGGAATGAGTGAGTGAGGAGAA,19-15931992-15932004-TGAG,19-15932009-15932149-GAATGAGTGAGTGAGGAGAA,19-15932012-15932024-TGAG,19-15932032-15932044-TGAG,19-15932052-15932064-TGAG,19-15932072-15932084-TGAG,19-15932092-15932104-TGAG,19-15932112-15932124-TGAG,19-15932132-15932144-TGAG,19-15932152-15932164-TGAG,19-15932172-15932184-TGAG,19-15932181-15932242-GAGGAGAGGAATGAGTGAGC,19-15932272-15932284-TGAG,19-15932281-15932362-GAGGAGAGGAATGAGTGAGC,19-15932281-15932381-GGGGAGAGGAATGAGTGAGC,19-15932392-15932404-TGAG,19-15932463-15932528-GGAGAGGAATGAGTGAGTGA,19-15932472-15932484-TGAG,19-15932492-15932504-TGAG,19-15932509-15933089-GAATGAGTGAGTGAGGAGAA,19-15932512-15932524-TGAG,19-15932532-15932544-TGAG,19-15932549-15932948-GAATGAGTGAGTGAGGAGAG,19-15932552-15932564-TGAG,19-15932572-15932584-TGAG,19-15932592-15932604-TGAG,19-15932612-15932624-TGAG,19-15932632-15932644-TGAG,19-15932652-15932664-TGAG,19-15932672-15932684-TGAG,19-15932692-15932704-TGAG,19-15932712-15932724-TGAG,19-15932732-15932744-TGAG,19-15932752-15932764-TGAG,19-15932772-15932784-TGAG,19-15932792-15932804-TGAG,19-15932812-15932824-TGAG,19-15932832-15932844-TGAG,19-15932852-15932864-TGAG,19-15932872-15932884-TGAG,19-15932892-15932904-TGAG,19-15932912-15932924-TGAG,19-15932932-15932944-TGAG,19-15932949-15933088-GAATGAGTGAGTGAGGAGAG,19-15932952-15932964-TGAG,19-15932972-15932984-TGAG,19-15932992-15933004-TGAG,19-15933012-15933024-TGAG,19-15933032-15933044-TGAG,19-15933052-15933064-TGAG,19-15933072-15933084-TGAG,19-15933092-15933104-TGAG,19-15933163-15933240-GGAGAGGAATGAGTGAGTGA,19-15933172-15933184-TGAG,19-15933192-15933204-TGAG,19-15933212-15933224-TGAG,19-15933261-15933328-GAGGAGAGGAATGAGTGAGT,19-15933272-15933284-TGAG,19-15933292-15933304-TGAG,19-15933312-15933324-TGAG,19-15933332-15933344-TGAG,19-15933349-15933428-GAATGAGTGAGTGAGGAGAG,19-15933352-15933364-TGAG,19-15933372-15933384-TGAG,19-15933389-15933608-GAATGAGTGAGTGAGGAGAGGAATGAGTGAGTGAGGAGAA,19-15933392-15933404-TGAG,19-15933412-15933424-TGAG,19-15933432-15933444-TGAG,19-15933452-15933464-TGAG,19-15933472-15933484-TGAG,19-15933492-15933504-TGAG,19-15933512-15933524-TGAG,19-15933532-15933544-TGAG,19-15933552-15933564-TGAG,19-15933572-15933584-TGAG,19-15933592-15933604-TGAG,19-15933612-15933624-TGAG,19-15933632-15933644-TGAG,19-15933652-15933664-TGAG,19-15933672-15933684-TGAG,19-15933692-15933704-TGAG,19-15933712-15933724-TGAG,19-15933732-15933744-TGAG,19-15933752-15933764-TGAG,19-15933772-15933784-TGAG,19-15933792-15933804-TGAG,19-15933812-15933824-TGAG,19-15933832-15933844-TGAG,19-15933852-15933864-TGAG,19-15933905-15934000-AGAGGAATGAGTGAGCGGGG;MOTIFS=AGAGGAATGAGTGAGCGGGG,GAATGAGTGAGTGAGGAGAG,TGAG,GGAGAGGAATGAGTGAGTGA,GGGGAGAGGAATGAGTGAGC,GAATGAGTGAGTGAGGAGAA,GAATGAGTGAGTGAGGAGAGGAATGAGTGAGTGAGGAGAA,GAGGAGAGGAATGAGTGAGT,GAGGAGAGGAATGAGTGAGC;STRUC=<VC113367>	HPRC,HGSVC	No	0.02	No	NA,NA	NA	NA
chr19:15932965	529892	INS	201	0.8572	0.5377	1	CYP4F11(2.637e-31,1.469)	NA	NA	NA	NA	NA	NA	NA	NA	Yes	ID=19-15931601-15931740-GAGGAGAGGAATGAGTGAGC,19-15931721-15932028-GAGGAGAGGAATGAGTGAGT,19-15931732-15931744-TGAG,19-15931752-15931764-TGAG,19-15931772-15931784-TGAG,19-15931792-15931804-TGAG,19-15931812-15931824-TGAG,19-15931832-15931844-TGAG,19-15931852-15931864-TGAG,19-15931872-15931884-TGAG,19-15931892-15931904-TGAG,19-15931912-15931924-TGAG,19-15931932-15931944-TGAG,19-15931952-15931964-TGAG,19-15931972-15931984-TGAG,19-15931989-15932188-GAATGAGTGAGTGAGGAGAGGAATGAGTGAGTGAGGAGAA,19-15931992-15932004-TGAG,19-15932009-15932149-GAATGAGTGAGTGAGGAGAA,19-15932012-15932024-TGAG,19-15932032-15932044-TGAG,19-15932052-15932064-TGAG,19-15932072-15932084-TGAG,19-15932092-15932104-TGAG,19-15932112-15932124-TGAG,19-15932132-15932144-TGAG,19-15932152-15932164-TGAG,19-15932172-15932184-TGAG,19-15932181-15932242-GAGGAGAGGAATGAGTGAGC,19-15932272-15932284-TGAG,19-15932281-15932362-GAGGAGAGGAATGAGTGAGC,19-15932281-15932381-GGGGAGAGGAATGAGTGAGC,19-15932392-15932404-TGAG,19-15932463-15932528-GGAGAGGAATGAGTGAGTGA,19-15932472-15932484-TGAG,19-15932492-15932504-TGAG,19-15932509-15933089-GAATGAGTGAGTGAGGAGAA,19-15932512-15932524-TGAG,19-15932532-15932544-TGAG,19-15932549-15932948-GAATGAGTGAGTGAGGAGAG,19-15932552-15932564-TGAG,19-15932572-15932584-TGAG,19-15932592-15932604-TGAG,19-15932612-15932624-TGAG,19-15932632-15932644-TGAG,19-15932652-15932664-TGAG,19-15932672-15932684-TGAG,19-15932692-15932704-TGAG,19-15932712-15932724-TGAG,19-15932732-15932744-TGAG,19-15932752-15932764-TGAG,19-15932772-15932784-TGAG,19-15932792-15932804-TGAG,19-15932812-15932824-TGAG,19-15932832-15932844-TGAG,19-15932852-15932864-TGAG,19-15932872-15932884-TGAG,19-15932892-15932904-TGAG,19-15932912-15932924-TGAG,19-15932932-15932944-TGAG,19-15932949-15933088-GAATGAGTGAGTGAGGAGAG,19-15932952-15932964-TGAG,19-15932972-15932984-TGAG,19-15932992-15933004-TGAG,19-15933012-15933024-TGAG,19-15933032-15933044-TGAG,19-15933052-15933064-TGAG,19-15933072-15933084-TGAG,19-15933092-15933104-TGAG,19-15933163-15933240-GGAGAGGAATGAGTGAGTGA,19-15933172-15933184-TGAG,19-15933192-15933204-TGAG,19-15933212-15933224-TGAG,19-15933261-15933328-GAGGAGAGGAATGAGTGAGT,19-15933272-15933284-TGAG,19-15933292-15933304-TGAG,19-15933312-15933324-TGAG,19-15933332-15933344-TGAG,19-15933349-15933428-GAATGAGTGAGTGAGGAGAG,19-15933352-15933364-TGAG,19-15933372-15933384-TGAG,19-15933389-15933608-GAATGAGTGAGTGAGGAGAGGAATGAGTGAGTGAGGAGAA,19-15933392-15933404-TGAG,19-15933412-15933424-TGAG,19-15933432-15933444-TGAG,19-15933452-15933464-TGAG,19-15933472-15933484-TGAG,19-15933492-15933504-TGAG,19-15933512-15933524-TGAG,19-15933532-15933544-TGAG,19-15933552-15933564-TGAG,19-15933572-15933584-TGAG,19-15933592-15933604-TGAG,19-15933612-15933624-TGAG,19-15933632-15933644-TGAG,19-15933652-15933664-TGAG,19-15933672-15933684-TGAG,19-15933692-15933704-TGAG,19-15933712-15933724-TGAG,19-15933732-15933744-TGAG,19-15933752-15933764-TGAG,19-15933772-15933784-TGAG,19-15933792-15933804-TGAG,19-15933812-15933824-TGAG,19-15933832-15933844-TGAG,19-15933852-15933864-TGAG,19-15933905-15934000-AGAGGAATGAGTGAGCGGGG;MOTIFS=AGAGGAATGAGTGAGCGGGG,GAATGAGTGAGTGAGGAGAG,TGAG,GGAGAGGAATGAGTGAGTGA,GGGGAGAGGAATGAGTGAGC,GAATGAGTGAGTGAGGAGAA,GAATGAGTGAGTGAGGAGAGGAATGAGTGAGTGAGGAGAA,GAGGAGAGGAATGAGTGAGT,GAGGAGAGGAATGAGTGAGC;STRUC=<VC113367>	HPRC,HGSVC,1KG-ONT	No	0.02	No	NA,NA	NA	NA
chr19:15933000	529893	INS	661	0.8952	0.3933	2	CYP4F11(2.637e-31,1.469)	NA	NA	NA	NA	NA	NA	NA	NA	Yes	ID=19-15931601-15931740-GAGGAGAGGAATGAGTGAGC,19-15931721-15932028-GAGGAGAGGAATGAGTGAGT,19-15931732-15931744-TGAG,19-15931752-15931764-TGAG,19-15931772-15931784-TGAG,19-15931792-15931804-TGAG,19-15931812-15931824-TGAG,19-15931832-15931844-TGAG,19-15931852-15931864-TGAG,19-15931872-15931884-TGAG,19-15931892-15931904-TGAG,19-15931912-15931924-TGAG,19-15931932-15931944-TGAG,19-15931952-15931964-TGAG,19-15931972-15931984-TGAG,19-15931989-15932188-GAATGAGTGAGTGAGGAGAGGAATGAGTGAGTGAGGAGAA,19-15931992-15932004-TGAG,19-15932009-15932149-GAATGAGTGAGTGAGGAGAA,19-15932012-15932024-TGAG,19-15932032-15932044-TGAG,19-15932052-15932064-TGAG,19-15932072-15932084-TGAG,19-15932092-15932104-TGAG,19-15932112-15932124-TGAG,19-15932132-15932144-TGAG,19-15932152-15932164-TGAG,19-15932172-15932184-TGAG,19-15932181-15932242-GAGGAGAGGAATGAGTGAGC,19-15932272-15932284-TGAG,19-15932281-15932362-GAGGAGAGGAATGAGTGAGC,19-15932281-15932381-GGGGAGAGGAATGAGTGAGC,19-15932392-15932404-TGAG,19-15932463-15932528-GGAGAGGAATGAGTGAGTGA,19-15932472-15932484-TGAG,19-15932492-15932504-TGAG,19-15932509-15933089-GAATGAGTGAGTGAGGAGAA,19-15932512-15932524-TGAG,19-15932532-15932544-TGAG,19-15932549-15932948-GAATGAGTGAGTGAGGAGAG,19-15932552-15932564-TGAG,19-15932572-15932584-TGAG,19-15932592-15932604-TGAG,19-15932612-15932624-TGAG,19-15932632-15932644-TGAG,19-15932652-15932664-TGAG,19-15932672-15932684-TGAG,19-15932692-15932704-TGAG,19-15932712-15932724-TGAG,19-15932732-15932744-TGAG,19-15932752-15932764-TGAG,19-15932772-15932784-TGAG,19-15932792-15932804-TGAG,19-15932812-15932824-TGAG,19-15932832-15932844-TGAG,19-15932852-15932864-TGAG,19-15932872-15932884-TGAG,19-15932892-15932904-TGAG,19-15932912-15932924-TGAG,19-15932932-15932944-TGAG,19-15932949-15933088-GAATGAGTGAGTGAGGAGAG,19-15932952-15932964-TGAG,19-15932972-15932984-TGAG,19-15932992-15933004-TGAG,19-15933012-15933024-TGAG,19-15933032-15933044-TGAG,19-15933052-15933064-TGAG,19-15933072-15933084-TGAG,19-15933092-15933104-TGAG,19-15933163-15933240-GGAGAGGAATGAGTGAGTGA,19-15933172-15933184-TGAG,19-15933192-15933204-TGAG,19-15933212-15933224-TGAG,19-15933261-15933328-GAGGAGAGGAATGAGTGAGT,19-15933272-15933284-TGAG,19-15933292-15933304-TGAG,19-15933312-15933324-TGAG,19-15933332-15933344-TGAG,19-15933349-15933428-GAATGAGTGAGTGAGGAGAG,19-15933352-15933364-TGAG,19-15933372-15933384-TGAG,19-15933389-15933608-GAATGAGTGAGTGAGGAGAGGAATGAGTGAGTGAGGAGAA,19-15933392-15933404-TGAG,19-15933412-15933424-TGAG,19-15933432-15933444-TGAG,19-15933452-15933464-TGAG,19-15933472-15933484-TGAG,19-15933492-15933504-TGAG,19-15933512-15933524-TGAG,19-15933532-15933544-TGAG,19-15933552-15933564-TGAG,19-15933572-15933584-TGAG,19-15933592-15933604-TGAG,19-15933612-15933624-TGAG,19-15933632-15933644-TGAG,19-15933652-15933664-TGAG,19-15933672-15933684-TGAG,19-15933692-15933704-TGAG,19-15933712-15933724-TGAG,19-15933732-15933744-TGAG,19-15933752-15933764-TGAG,19-15933772-15933784-TGAG,19-15933792-15933804-TGAG,19-15933812-15933824-TGAG,19-15933832-15933844-TGAG,19-15933852-15933864-TGAG,19-15933905-15934000-AGAGGAATGAGTGAGCGGGG;MOTIFS=AGAGGAATGAGTGAGCGGGG,GAATGAGTGAGTGAGGAGAG,TGAG,GGAGAGGAATGAGTGAGTGA,GGGGAGAGGAATGAGTGAGC,GAATGAGTGAGTGAGGAGAA,GAATGAGTGAGTGAGGAGAGGAATGAGTGAGTGAGGAGAA,GAGGAGAGGAATGAGTGAGT,GAGGAGAGGAATGAGTGAGC;STRUC=<VC113367>	HGSVC	No	0.02	No	NA,NA	NA	NA
chr19:15933003	529894	INS	700	0.837	0.5986	2	CYP4F11(2.637e-31,1.469)	NA	NA	NA	NA	NA	NA	NA	NA	Yes	ID=19-15931601-15931740-GAGGAGAGGAATGAGTGAGC,19-15931721-15932028-GAGGAGAGGAATGAGTGAGT,19-15931732-15931744-TGAG,19-15931752-15931764-TGAG,19-15931772-15931784-TGAG,19-15931792-15931804-TGAG,19-15931812-15931824-TGAG,19-15931832-15931844-TGAG,19-15931852-15931864-TGAG,19-15931872-15931884-TGAG,19-15931892-15931904-TGAG,19-15931912-15931924-TGAG,19-15931932-15931944-TGAG,19-15931952-15931964-TGAG,19-15931972-15931984-TGAG,19-15931989-15932188-GAATGAGTGAGTGAGGAGAGGAATGAGTGAGTGAGGAGAA,19-15931992-15932004-TGAG,19-15932009-15932149-GAATGAGTGAGTGAGGAGAA,19-15932012-15932024-TGAG,19-15932032-15932044-TGAG,19-15932052-15932064-TGAG,19-15932072-15932084-TGAG,19-15932092-15932104-TGAG,19-15932112-15932124-TGAG,19-15932132-15932144-TGAG,19-15932152-15932164-TGAG,19-15932172-15932184-TGAG,19-15932181-15932242-GAGGAGAGGAATGAGTGAGC,19-15932272-15932284-TGAG,19-15932281-15932362-GAGGAGAGGAATGAGTGAGC,19-15932281-15932381-GGGGAGAGGAATGAGTGAGC,19-15932392-15932404-TGAG,19-15932463-15932528-GGAGAGGAATGAGTGAGTGA,19-15932472-15932484-TGAG,19-15932492-15932504-TGAG,19-15932509-15933089-GAATGAGTGAGTGAGGAGAA,19-15932512-15932524-TGAG,19-15932532-15932544-TGAG,19-15932549-15932948-GAATGAGTGAGTGAGGAGAG,19-15932552-15932564-TGAG,19-15932572-15932584-TGAG,19-15932592-15932604-TGAG,19-15932612-15932624-TGAG,19-15932632-15932644-TGAG,19-15932652-15932664-TGAG,19-15932672-15932684-TGAG,19-15932692-15932704-TGAG,19-15932712-15932724-TGAG,19-15932732-15932744-TGAG,19-15932752-15932764-TGAG,19-15932772-15932784-TGAG,19-15932792-15932804-TGAG,19-15932812-15932824-TGAG,19-15932832-15932844-TGAG,19-15932852-15932864-TGAG,19-15932872-15932884-TGAG,19-15932892-15932904-TGAG,19-15932912-15932924-TGAG,19-15932932-15932944-TGAG,19-15932949-15933088-GAATGAGTGAGTGAGGAGAG,19-15932952-15932964-TGAG,19-15932972-15932984-TGAG,19-15932992-15933004-TGAG,19-15933012-15933024-TGAG,19-15933032-15933044-TGAG,19-15933052-15933064-TGAG,19-15933072-15933084-TGAG,19-15933092-15933104-TGAG,19-15933163-15933240-GGAGAGGAATGAGTGAGTGA,19-15933172-15933184-TGAG,19-15933192-15933204-TGAG,19-15933212-15933224-TGAG,19-15933261-15933328-GAGGAGAGGAATGAGTGAGT,19-15933272-15933284-TGAG,19-15933292-15933304-TGAG,19-15933312-15933324-TGAG,19-15933332-15933344-TGAG,19-15933349-15933428-GAATGAGTGAGTGAGGAGAG,19-15933352-15933364-TGAG,19-15933372-15933384-TGAG,19-15933389-15933608-GAATGAGTGAGTGAGGAGAGGAATGAGTGAGTGAGGAGAA,19-15933392-15933404-TGAG,19-15933412-15933424-TGAG,19-15933432-15933444-TGAG,19-15933452-15933464-TGAG,19-15933472-15933484-TGAG,19-15933492-15933504-TGAG,19-15933512-15933524-TGAG,19-15933532-15933544-TGAG,19-15933552-15933564-TGAG,19-15933572-15933584-TGAG,19-15933592-15933604-TGAG,19-15933612-15933624-TGAG,19-15933632-15933644-TGAG,19-15933652-15933664-TGAG,19-15933672-15933684-TGAG,19-15933692-15933704-TGAG,19-15933712-15933724-TGAG,19-15933732-15933744-TGAG,19-15933752-15933764-TGAG,19-15933772-15933784-TGAG,19-15933792-15933804-TGAG,19-15933812-15933824-TGAG,19-15933832-15933844-TGAG,19-15933852-15933864-TGAG,19-15933905-15934000-AGAGGAATGAGTGAGCGGGG;MOTIFS=AGAGGAATGAGTGAGCGGGG,GAATGAGTGAGTGAGGAGAG,TGAG,GGAGAGGAATGAGTGAGTGA,GGGGAGAGGAATGAGTGAGC,GAATGAGTGAGTGAGGAGAA,GAATGAGTGAGTGAGGAGAGGAATGAGTGAGTGAGGAGAA,GAGGAGAGGAATGAGTGAGT,GAGGAGAGGAATGAGTGAGC;STRUC=<VC113367>	HGSVC	No	0.0	Yes	NA,NA	NA	NA
chr19:15933003	529895	INS	119	0.8127	0.6725	4	CYP4F11(2.637e-31,1.469)	NA	NA	NA	NA	NA	NA	NA	NA	Yes	ID=19-15931601-15931740-GAGGAGAGGAATGAGTGAGC,19-15931721-15932028-GAGGAGAGGAATGAGTGAGT,19-15931732-15931744-TGAG,19-15931752-15931764-TGAG,19-15931772-15931784-TGAG,19-15931792-15931804-TGAG,19-15931812-15931824-TGAG,19-15931832-15931844-TGAG,19-15931852-15931864-TGAG,19-15931872-15931884-TGAG,19-15931892-15931904-TGAG,19-15931912-15931924-TGAG,19-15931932-15931944-TGAG,19-15931952-15931964-TGAG,19-15931972-15931984-TGAG,19-15931989-15932188-GAATGAGTGAGTGAGGAGAGGAATGAGTGAGTGAGGAGAA,19-15931992-15932004-TGAG,19-15932009-15932149-GAATGAGTGAGTGAGGAGAA,19-15932012-15932024-TGAG,19-15932032-15932044-TGAG,19-15932052-15932064-TGAG,19-15932072-15932084-TGAG,19-15932092-15932104-TGAG,19-15932112-15932124-TGAG,19-15932132-15932144-TGAG,19-15932152-15932164-TGAG,19-15932172-15932184-TGAG,19-15932181-15932242-GAGGAGAGGAATGAGTGAGC,19-15932272-15932284-TGAG,19-15932281-15932362-GAGGAGAGGAATGAGTGAGC,19-15932281-15932381-GGGGAGAGGAATGAGTGAGC,19-15932392-15932404-TGAG,19-15932463-15932528-GGAGAGGAATGAGTGAGTGA,19-15932472-15932484-TGAG,19-15932492-15932504-TGAG,19-15932509-15933089-GAATGAGTGAGTGAGGAGAA,19-15932512-15932524-TGAG,19-15932532-15932544-TGAG,19-15932549-15932948-GAATGAGTGAGTGAGGAGAG,19-15932552-15932564-TGAG,19-15932572-15932584-TGAG,19-15932592-15932604-TGAG,19-15932612-15932624-TGAG,19-15932632-15932644-TGAG,19-15932652-15932664-TGAG,19-15932672-15932684-TGAG,19-15932692-15932704-TGAG,19-15932712-15932724-TGAG,19-15932732-15932744-TGAG,19-15932752-15932764-TGAG,19-15932772-15932784-TGAG,19-15932792-15932804-TGAG,19-15932812-15932824-TGAG,19-15932832-15932844-TGAG,19-15932852-15932864-TGAG,19-15932872-15932884-TGAG,19-15932892-15932904-TGAG,19-15932912-15932924-TGAG,19-15932932-15932944-TGAG,19-15932949-15933088-GAATGAGTGAGTGAGGAGAG,19-15932952-15932964-TGAG,19-15932972-15932984-TGAG,19-15932992-15933004-TGAG,19-15933012-15933024-TGAG,19-15933032-15933044-TGAG,19-15933052-15933064-TGAG,19-15933072-15933084-TGAG,19-15933092-15933104-TGAG,19-15933163-15933240-GGAGAGGAATGAGTGAGTGA,19-15933172-15933184-TGAG,19-15933192-15933204-TGAG,19-15933212-15933224-TGAG,19-15933261-15933328-GAGGAGAGGAATGAGTGAGT,19-15933272-15933284-TGAG,19-15933292-15933304-TGAG,19-15933312-15933324-TGAG,19-15933332-15933344-TGAG,19-15933349-15933428-GAATGAGTGAGTGAGGAGAG,19-15933352-15933364-TGAG,19-15933372-15933384-TGAG,19-15933389-15933608-GAATGAGTGAGTGAGGAGAGGAATGAGTGAGTGAGGAGAA,19-15933392-15933404-TGAG,19-15933412-15933424-TGAG,19-15933432-15933444-TGAG,19-15933452-15933464-TGAG,19-15933472-15933484-TGAG,19-15933492-15933504-TGAG,19-15933512-15933524-TGAG,19-15933532-15933544-TGAG,19-15933552-15933564-TGAG,19-15933572-15933584-TGAG,19-15933592-15933604-TGAG,19-15933612-15933624-TGAG,19-15933632-15933644-TGAG,19-15933652-15933664-TGAG,19-15933672-15933684-TGAG,19-15933692-15933704-TGAG,19-15933712-15933724-TGAG,19-15933732-15933744-TGAG,19-15933752-15933764-TGAG,19-15933772-15933784-TGAG,19-15933792-15933804-TGAG,19-15933812-15933824-TGAG,19-15933832-15933844-TGAG,19-15933852-15933864-TGAG,19-15933905-15934000-AGAGGAATGAGTGAGCGGGG;MOTIFS=AGAGGAATGAGTGAGCGGGG,GAATGAGTGAGTGAGGAGAG,TGAG,GGAGAGGAATGAGTGAGTGA,GGGGAGAGGAATGAGTGAGC,GAATGAGTGAGTGAGGAGAA,GAATGAGTGAGTGAGGAGAGGAATGAGTGAGTGAGGAGAA,GAGGAGAGGAATGAGTGAGT,GAGGAGAGGAATGAGTGAGC;STRUC=<VC113367>	HPRC,HGSVC	No	0.0	No	NA,NA	NA	NA
chr19:15933023	529896	INS	319	0.8273	0.619	1	CYP4F11(2.637e-31,1.469)	NA	NA	NA	NA	NA	NA	NA	NA	Yes	ID=19-15931601-15931740-GAGGAGAGGAATGAGTGAGC,19-15931721-15932028-GAGGAGAGGAATGAGTGAGT,19-15931732-15931744-TGAG,19-15931752-15931764-TGAG,19-15931772-15931784-TGAG,19-15931792-15931804-TGAG,19-15931812-15931824-TGAG,19-15931832-15931844-TGAG,19-15931852-15931864-TGAG,19-15931872-15931884-TGAG,19-15931892-15931904-TGAG,19-15931912-15931924-TGAG,19-15931932-15931944-TGAG,19-15931952-15931964-TGAG,19-15931972-15931984-TGAG,19-15931989-15932188-GAATGAGTGAGTGAGGAGAGGAATGAGTGAGTGAGGAGAA,19-15931992-15932004-TGAG,19-15932009-15932149-GAATGAGTGAGTGAGGAGAA,19-15932012-15932024-TGAG,19-15932032-15932044-TGAG,19-15932052-15932064-TGAG,19-15932072-15932084-TGAG,19-15932092-15932104-TGAG,19-15932112-15932124-TGAG,19-15932132-15932144-TGAG,19-15932152-15932164-TGAG,19-15932172-15932184-TGAG,19-15932181-15932242-GAGGAGAGGAATGAGTGAGC,19-15932272-15932284-TGAG,19-15932281-15932362-GAGGAGAGGAATGAGTGAGC,19-15932281-15932381-GGGGAGAGGAATGAGTGAGC,19-15932392-15932404-TGAG,19-15932463-15932528-GGAGAGGAATGAGTGAGTGA,19-15932472-15932484-TGAG,19-15932492-15932504-TGAG,19-15932509-15933089-GAATGAGTGAGTGAGGAGAA,19-15932512-15932524-TGAG,19-15932532-15932544-TGAG,19-15932549-15932948-GAATGAGTGAGTGAGGAGAG,19-15932552-15932564-TGAG,19-15932572-15932584-TGAG,19-15932592-15932604-TGAG,19-15932612-15932624-TGAG,19-15932632-15932644-TGAG,19-15932652-15932664-TGAG,19-15932672-15932684-TGAG,19-15932692-15932704-TGAG,19-15932712-15932724-TGAG,19-15932732-15932744-TGAG,19-15932752-15932764-TGAG,19-15932772-15932784-TGAG,19-15932792-15932804-TGAG,19-15932812-15932824-TGAG,19-15932832-15932844-TGAG,19-15932852-15932864-TGAG,19-15932872-15932884-TGAG,19-15932892-15932904-TGAG,19-15932912-15932924-TGAG,19-15932932-15932944-TGAG,19-15932949-15933088-GAATGAGTGAGTGAGGAGAG,19-15932952-15932964-TGAG,19-15932972-15932984-TGAG,19-15932992-15933004-TGAG,19-15933012-15933024-TGAG,19-15933032-15933044-TGAG,19-15933052-15933064-TGAG,19-15933072-15933084-TGAG,19-15933092-15933104-TGAG,19-15933163-15933240-GGAGAGGAATGAGTGAGTGA,19-15933172-15933184-TGAG,19-15933192-15933204-TGAG,19-15933212-15933224-TGAG,19-15933261-15933328-GAGGAGAGGAATGAGTGAGT,19-15933272-15933284-TGAG,19-15933292-15933304-TGAG,19-15933312-15933324-TGAG,19-15933332-15933344-TGAG,19-15933349-15933428-GAATGAGTGAGTGAGGAGAG,19-15933352-15933364-TGAG,19-15933372-15933384-TGAG,19-15933389-15933608-GAATGAGTGAGTGAGGAGAGGAATGAGTGAGTGAGGAGAA,19-15933392-15933404-TGAG,19-15933412-15933424-TGAG,19-15933432-15933444-TGAG,19-15933452-15933464-TGAG,19-15933472-15933484-TGAG,19-15933492-15933504-TGAG,19-15933512-15933524-TGAG,19-15933532-15933544-TGAG,19-15933552-15933564-TGAG,19-15933572-15933584-TGAG,19-15933592-15933604-TGAG,19-15933612-15933624-TGAG,19-15933632-15933644-TGAG,19-15933652-15933664-TGAG,19-15933672-15933684-TGAG,19-15933692-15933704-TGAG,19-15933712-15933724-TGAG,19-15933732-15933744-TGAG,19-15933752-15933764-TGAG,19-15933772-15933784-TGAG,19-15933792-15933804-TGAG,19-15933812-15933824-TGAG,19-15933832-15933844-TGAG,19-15933852-15933864-TGAG,19-15933905-15934000-AGAGGAATGAGTGAGCGGGG;MOTIFS=AGAGGAATGAGTGAGCGGGG,GAATGAGTGAGTGAGGAGAG,TGAG,GGAGAGGAATGAGTGAGTGA,GGGGAGAGGAATGAGTGAGC,GAATGAGTGAGTGAGGAGAA,GAATGAGTGAGTGAGGAGAGGAATGAGTGAGTGAGGAGAA,GAGGAGAGGAATGAGTGAGT,GAGGAGAGGAATGAGTGAGC;STRUC=<VC113367>	HPRC,HGSVC	No	0.0	No	NA,NA	NA	NA
