## Supplemental Table 3 for "Population-scale Long-read Sequencing in the *All of Us* Research Program": AoU_strict_SV_summary.csv (part 97 of 233)

SV coordinate	SV ID	SV type	SV length	Confidence score	Calibration sensitivity	AoU cohort sample count	OMIM genes intersected(pLI, LOEUF)	Disease genes intersected(pLI, LOEUF)	Cancer genes intersected(pLI, LOEUF)	ACMG genes intersected(pLI, LOEUF)	OMIM CDS intersected(pLI, LOEUF)	Disease CDS intersected(pLI, LOEUF)	Cancer CDS intersected(pLI, LOEUF)	ACMG CDS intersected(pLI, LOEUF)	Regulatory element intersected	SegDUP association(INS:within 1kb, DEL:intersect)	Tandem repeats intersected	Detected in other LR datasets(HPRC,HGSVC,1KG-ONT)	Detected in AoU SR(990/1,027 AoU Phase I matched samples)	CADD-SV score	Detected in 1KG SR	SR validation	LR assembly-supported	Locityper validation (percentage of carriers with allele differences <20 between the identified and Locityper calls.)
chr19:15933025	529897	INS	800	0.8961	0.385	3	CYP4F11(2.637e-31,1.469)	NA	NA	NA	NA	NA	NA	NA	NA	Yes	ID=19-15931601-15931740-GAGGAGAGGAATGAGTGAGC,19-15931721-15932028-GAGGAGAGGAATGAGTGAGT,19-15931732-15931744-TGAG,19-15931752-15931764-TGAG,19-15931772-15931784-TGAG,19-15931792-15931804-TGAG,19-15931812-15931824-TGAG,19-15931832-15931844-TGAG,19-15931852-15931864-TGAG,19-15931872-15931884-TGAG,19-15931892-15931904-TGAG,19-15931912-15931924-TGAG,19-15931932-15931944-TGAG,19-15931952-15931964-TGAG,19-15931972-15931984-TGAG,19-15931989-15932188-GAATGAGTGAGTGAGGAGAGGAATGAGTGAGTGAGGAGAA,19-15931992-15932004-TGAG,19-15932009-15932149-GAATGAGTGAGTGAGGAGAA,19-15932012-15932024-TGAG,19-15932032-15932044-TGAG,19-15932052-15932064-TGAG,19-15932072-15932084-TGAG,19-15932092-15932104-TGAG,19-15932112-15932124-TGAG,19-15932132-15932144-TGAG,19-15932152-15932164-TGAG,19-15932172-15932184-TGAG,19-15932181-15932242-GAGGAGAGGAATGAGTGAGC,19-15932272-15932284-TGAG,19-15932281-15932362-GAGGAGAGGAATGAGTGAGC,19-15932281-15932381-GGGGAGAGGAATGAGTGAGC,19-15932392-15932404-TGAG,19-15932463-15932528-GGAGAGGAATGAGTGAGTGA,19-15932472-15932484-TGAG,19-15932492-15932504-TGAG,19-15932509-15933089-GAATGAGTGAGTGAGGAGAA,19-15932512-15932524-TGAG,19-15932532-15932544-TGAG,19-15932549-15932948-GAATGAGTGAGTGAGGAGAG,19-15932552-15932564-TGAG,19-15932572-15932584-TGAG,19-15932592-15932604-TGAG,19-15932612-15932624-TGAG,19-15932632-15932644-TGAG,19-15932652-15932664-TGAG,19-15932672-15932684-TGAG,19-15932692-15932704-TGAG,19-15932712-15932724-TGAG,19-15932732-15932744-TGAG,19-15932752-15932764-TGAG,19-15932772-15932784-TGAG,19-15932792-15932804-TGAG,19-15932812-15932824-TGAG,19-15932832-15932844-TGAG,19-15932852-15932864-TGAG,19-15932872-15932884-TGAG,19-15932892-15932904-TGAG,19-15932912-15932924-TGAG,19-15932932-15932944-TGAG,19-15932949-15933088-GAATGAGTGAGTGAGGAGAG,19-15932952-15932964-TGAG,19-15932972-15932984-TGAG,19-15932992-15933004-TGAG,19-15933012-15933024-TGAG,19-15933032-15933044-TGAG,19-15933052-15933064-TGAG,19-15933072-15933084-TGAG,19-15933092-15933104-TGAG,19-15933163-15933240-GGAGAGGAATGAGTGAGTGA,19-15933172-15933184-TGAG,19-15933192-15933204-TGAG,19-15933212-15933224-TGAG,19-15933261-15933328-GAGGAGAGGAATGAGTGAGT,19-15933272-15933284-TGAG,19-15933292-15933304-TGAG,19-15933312-15933324-TGAG,19-15933332-15933344-TGAG,19-15933349-15933428-GAATGAGTGAGTGAGGAGAG,19-15933352-15933364-TGAG,19-15933372-15933384-TGAG,19-15933389-15933608-GAATGAGTGAGTGAGGAGAGGAATGAGTGAGTGAGGAGAA,19-15933392-15933404-TGAG,19-15933412-15933424-TGAG,19-15933432-15933444-TGAG,19-15933452-15933464-TGAG,19-15933472-15933484-TGAG,19-15933492-15933504-TGAG,19-15933512-15933524-TGAG,19-15933532-15933544-TGAG,19-15933552-15933564-TGAG,19-15933572-15933584-TGAG,19-15933592-15933604-TGAG,19-15933612-15933624-TGAG,19-15933632-15933644-TGAG,19-15933652-15933664-TGAG,19-15933672-15933684-TGAG,19-15933692-15933704-TGAG,19-15933712-15933724-TGAG,19-15933732-15933744-TGAG,19-15933752-15933764-TGAG,19-15933772-15933784-TGAG,19-15933792-15933804-TGAG,19-15933812-15933824-TGAG,19-15933832-15933844-TGAG,19-15933852-15933864-TGAG,19-15933905-15934000-AGAGGAATGAGTGAGCGGGG;MOTIFS=AGAGGAATGAGTGAGCGGGG,GAATGAGTGAGTGAGGAGAG,TGAG,GGAGAGGAATGAGTGAGTGA,GGGGAGAGGAATGAGTGAGC,GAATGAGTGAGTGAGGAGAA,GAATGAGTGAGTGAGGAGAGGAATGAGTGAGTGAGGAGAA,GAGGAGAGGAATGAGTGAGT,GAGGAGAGGAATGAGTGAGC;STRUC=<VC113367>	HGSVC	No	0.0	No	NA,NA	NA	NA
chr19:15933032	529898	INS	120	0.9837	0.0936	3	CYP4F11(2.637e-31,1.469)	NA	NA	NA	NA	NA	NA	NA	NA	Yes	ID=19-15931601-15931740-GAGGAGAGGAATGAGTGAGC,19-15931721-15932028-GAGGAGAGGAATGAGTGAGT,19-15931732-15931744-TGAG,19-15931752-15931764-TGAG,19-15931772-15931784-TGAG,19-15931792-15931804-TGAG,19-15931812-15931824-TGAG,19-15931832-15931844-TGAG,19-15931852-15931864-TGAG,19-15931872-15931884-TGAG,19-15931892-15931904-TGAG,19-15931912-15931924-TGAG,19-15931932-15931944-TGAG,19-15931952-15931964-TGAG,19-15931972-15931984-TGAG,19-15931989-15932188-GAATGAGTGAGTGAGGAGAGGAATGAGTGAGTGAGGAGAA,19-15931992-15932004-TGAG,19-15932009-15932149-GAATGAGTGAGTGAGGAGAA,19-15932012-15932024-TGAG,19-15932032-15932044-TGAG,19-15932052-15932064-TGAG,19-15932072-15932084-TGAG,19-15932092-15932104-TGAG,19-15932112-15932124-TGAG,19-15932132-15932144-TGAG,19-15932152-15932164-TGAG,19-15932172-15932184-TGAG,19-15932181-15932242-GAGGAGAGGAATGAGTGAGC,19-15932272-15932284-TGAG,19-15932281-15932362-GAGGAGAGGAATGAGTGAGC,19-15932281-15932381-GGGGAGAGGAATGAGTGAGC,19-15932392-15932404-TGAG,19-15932463-15932528-GGAGAGGAATGAGTGAGTGA,19-15932472-15932484-TGAG,19-15932492-15932504-TGAG,19-15932509-15933089-GAATGAGTGAGTGAGGAGAA,19-15932512-15932524-TGAG,19-15932532-15932544-TGAG,19-15932549-15932948-GAATGAGTGAGTGAGGAGAG,19-15932552-15932564-TGAG,19-15932572-15932584-TGAG,19-15932592-15932604-TGAG,19-15932612-15932624-TGAG,19-15932632-15932644-TGAG,19-15932652-15932664-TGAG,19-15932672-15932684-TGAG,19-15932692-15932704-TGAG,19-15932712-15932724-TGAG,19-15932732-15932744-TGAG,19-15932752-15932764-TGAG,19-15932772-15932784-TGAG,19-15932792-15932804-TGAG,19-15932812-15932824-TGAG,19-15932832-15932844-TGAG,19-15932852-15932864-TGAG,19-15932872-15932884-TGAG,19-15932892-15932904-TGAG,19-15932912-15932924-TGAG,19-15932932-15932944-TGAG,19-15932949-15933088-GAATGAGTGAGTGAGGAGAG,19-15932952-15932964-TGAG,19-15932972-15932984-TGAG,19-15932992-15933004-TGAG,19-15933012-15933024-TGAG,19-15933032-15933044-TGAG,19-15933052-15933064-TGAG,19-15933072-15933084-TGAG,19-15933092-15933104-TGAG,19-15933163-15933240-GGAGAGGAATGAGTGAGTGA,19-15933172-15933184-TGAG,19-15933192-15933204-TGAG,19-15933212-15933224-TGAG,19-15933261-15933328-GAGGAGAGGAATGAGTGAGT,19-15933272-15933284-TGAG,19-15933292-15933304-TGAG,19-15933312-15933324-TGAG,19-15933332-15933344-TGAG,19-15933349-15933428-GAATGAGTGAGTGAGGAGAG,19-15933352-15933364-TGAG,19-15933372-15933384-TGAG,19-15933389-15933608-GAATGAGTGAGTGAGGAGAGGAATGAGTGAGTGAGGAGAA,19-15933392-15933404-TGAG,19-15933412-15933424-TGAG,19-15933432-15933444-TGAG,19-15933452-15933464-TGAG,19-15933472-15933484-TGAG,19-15933492-15933504-TGAG,19-15933512-15933524-TGAG,19-15933532-15933544-TGAG,19-15933552-15933564-TGAG,19-15933572-15933584-TGAG,19-15933592-15933604-TGAG,19-15933612-15933624-TGAG,19-15933632-15933644-TGAG,19-15933652-15933664-TGAG,19-15933672-15933684-TGAG,19-15933692-15933704-TGAG,19-15933712-15933724-TGAG,19-15933732-15933744-TGAG,19-15933752-15933764-TGAG,19-15933772-15933784-TGAG,19-15933792-15933804-TGAG,19-15933812-15933824-TGAG,19-15933832-15933844-TGAG,19-15933852-15933864-TGAG,19-15933905-15934000-AGAGGAATGAGTGAGCGGGG;MOTIFS=AGAGGAATGAGTGAGCGGGG,GAATGAGTGAGTGAGGAGAG,TGAG,GGAGAGGAATGAGTGAGTGA,GGGGAGAGGAATGAGTGAGC,GAATGAGTGAGTGAGGAGAA,GAATGAGTGAGTGAGGAGAGGAATGAGTGAGTGAGGAGAA,GAGGAGAGGAATGAGTGAGT,GAGGAGAGGAATGAGTGAGC;STRUC=<VC113367>	HPRC,HGSVC	No	0.0	No	NA,NA	NA	NA
chr19:15933043	529902	DEL	120	0.8664	0.4739	2	CYP4F11(2.637e-31,1.469)	NA	NA	NA	NA	NA	NA	NA	NA	Yes	ID=19-15931601-15931740-GAGGAGAGGAATGAGTGAGC,19-15931721-15932028-GAGGAGAGGAATGAGTGAGT,19-15931732-15931744-TGAG,19-15931752-15931764-TGAG,19-15931772-15931784-TGAG,19-15931792-15931804-TGAG,19-15931812-15931824-TGAG,19-15931832-15931844-TGAG,19-15931852-15931864-TGAG,19-15931872-15931884-TGAG,19-15931892-15931904-TGAG,19-15931912-15931924-TGAG,19-15931932-15931944-TGAG,19-15931952-15931964-TGAG,19-15931972-15931984-TGAG,19-15931989-15932188-GAATGAGTGAGTGAGGAGAGGAATGAGTGAGTGAGGAGAA,19-15931992-15932004-TGAG,19-15932009-15932149-GAATGAGTGAGTGAGGAGAA,19-15932012-15932024-TGAG,19-15932032-15932044-TGAG,19-15932052-15932064-TGAG,19-15932072-15932084-TGAG,19-15932092-15932104-TGAG,19-15932112-15932124-TGAG,19-15932132-15932144-TGAG,19-15932152-15932164-TGAG,19-15932172-15932184-TGAG,19-15932181-15932242-GAGGAGAGGAATGAGTGAGC,19-15932272-15932284-TGAG,19-15932281-15932362-GAGGAGAGGAATGAGTGAGC,19-15932281-15932381-GGGGAGAGGAATGAGTGAGC,19-15932392-15932404-TGAG,19-15932463-15932528-GGAGAGGAATGAGTGAGTGA,19-15932472-15932484-TGAG,19-15932492-15932504-TGAG,19-15932509-15933089-GAATGAGTGAGTGAGGAGAA,19-15932512-15932524-TGAG,19-15932532-15932544-TGAG,19-15932549-15932948-GAATGAGTGAGTGAGGAGAG,19-15932552-15932564-TGAG,19-15932572-15932584-TGAG,19-15932592-15932604-TGAG,19-15932612-15932624-TGAG,19-15932632-15932644-TGAG,19-15932652-15932664-TGAG,19-15932672-15932684-TGAG,19-15932692-15932704-TGAG,19-15932712-15932724-TGAG,19-15932732-15932744-TGAG,19-15932752-15932764-TGAG,19-15932772-15932784-TGAG,19-15932792-15932804-TGAG,19-15932812-15932824-TGAG,19-15932832-15932844-TGAG,19-15932852-15932864-TGAG,19-15932872-15932884-TGAG,19-15932892-15932904-TGAG,19-15932912-15932924-TGAG,19-15932932-15932944-TGAG,19-15932949-15933088-GAATGAGTGAGTGAGGAGAG,19-15932952-15932964-TGAG,19-15932972-15932984-TGAG,19-15932992-15933004-TGAG,19-15933012-15933024-TGAG,19-15933032-15933044-TGAG,19-15933052-15933064-TGAG,19-15933072-15933084-TGAG,19-15933092-15933104-TGAG,19-15933163-15933240-GGAGAGGAATGAGTGAGTGA,19-15933172-15933184-TGAG,19-15933192-15933204-TGAG,19-15933212-15933224-TGAG,19-15933261-15933328-GAGGAGAGGAATGAGTGAGT,19-15933272-15933284-TGAG,19-15933292-15933304-TGAG,19-15933312-15933324-TGAG,19-15933332-15933344-TGAG,19-15933349-15933428-GAATGAGTGAGTGAGGAGAG,19-15933352-15933364-TGAG,19-15933372-15933384-TGAG,19-15933389-15933608-GAATGAGTGAGTGAGGAGAGGAATGAGTGAGTGAGGAGAA,19-15933392-15933404-TGAG,19-15933412-15933424-TGAG,19-15933432-15933444-TGAG,19-15933452-15933464-TGAG,19-15933472-15933484-TGAG,19-15933492-15933504-TGAG,19-15933512-15933524-TGAG,19-15933532-15933544-TGAG,19-15933552-15933564-TGAG,19-15933572-15933584-TGAG,19-15933592-15933604-TGAG,19-15933612-15933624-TGAG,19-15933632-15933644-TGAG,19-15933652-15933664-TGAG,19-15933672-15933684-TGAG,19-15933692-15933704-TGAG,19-15933712-15933724-TGAG,19-15933732-15933744-TGAG,19-15933752-15933764-TGAG,19-15933772-15933784-TGAG,19-15933792-15933804-TGAG,19-15933812-15933824-TGAG,19-15933832-15933844-TGAG,19-15933852-15933864-TGAG,19-15933905-15934000-AGAGGAATGAGTGAGCGGGG;MOTIFS=AGAGGAATGAGTGAGCGGGG,GAATGAGTGAGTGAGGAGAG,TGAG,GGAGAGGAATGAGTGAGTGA,GGGGAGAGGAATGAGTGAGC,GAATGAGTGAGTGAGGAGAA,GAATGAGTGAGTGAGGAGAGGAATGAGTGAGTGAGGAGAA,GAGGAGAGGAATGAGTGAGT,GAGGAGAGGAATGAGTGAGC;STRUC=<VC113367>	HGSVC,1KG-ONT	No	0.6	No	NA,NA	NA	NA
chr19:15933045	529904	INS	1381	0.8909	0.4213	4	CYP4F11(2.637e-31,1.469)	NA	NA	NA	NA	NA	NA	NA	NA	Yes	ID=19-15931601-15931740-GAGGAGAGGAATGAGTGAGC,19-15931721-15932028-GAGGAGAGGAATGAGTGAGT,19-15931732-15931744-TGAG,19-15931752-15931764-TGAG,19-15931772-15931784-TGAG,19-15931792-15931804-TGAG,19-15931812-15931824-TGAG,19-15931832-15931844-TGAG,19-15931852-15931864-TGAG,19-15931872-15931884-TGAG,19-15931892-15931904-TGAG,19-15931912-15931924-TGAG,19-15931932-15931944-TGAG,19-15931952-15931964-TGAG,19-15931972-15931984-TGAG,19-15931989-15932188-GAATGAGTGAGTGAGGAGAGGAATGAGTGAGTGAGGAGAA,19-15931992-15932004-TGAG,19-15932009-15932149-GAATGAGTGAGTGAGGAGAA,19-15932012-15932024-TGAG,19-15932032-15932044-TGAG,19-15932052-15932064-TGAG,19-15932072-15932084-TGAG,19-15932092-15932104-TGAG,19-15932112-15932124-TGAG,19-15932132-15932144-TGAG,19-15932152-15932164-TGAG,19-15932172-15932184-TGAG,19-15932181-15932242-GAGGAGAGGAATGAGTGAGC,19-15932272-15932284-TGAG,19-15932281-15932362-GAGGAGAGGAATGAGTGAGC,19-15932281-15932381-GGGGAGAGGAATGAGTGAGC,19-15932392-15932404-TGAG,19-15932463-15932528-GGAGAGGAATGAGTGAGTGA,19-15932472-15932484-TGAG,19-15932492-15932504-TGAG,19-15932509-15933089-GAATGAGTGAGTGAGGAGAA,19-15932512-15932524-TGAG,19-15932532-15932544-TGAG,19-15932549-15932948-GAATGAGTGAGTGAGGAGAG,19-15932552-15932564-TGAG,19-15932572-15932584-TGAG,19-15932592-15932604-TGAG,19-15932612-15932624-TGAG,19-15932632-15932644-TGAG,19-15932652-15932664-TGAG,19-15932672-15932684-TGAG,19-15932692-15932704-TGAG,19-15932712-15932724-TGAG,19-15932732-15932744-TGAG,19-15932752-15932764-TGAG,19-15932772-15932784-TGAG,19-15932792-15932804-TGAG,19-15932812-15932824-TGAG,19-15932832-15932844-TGAG,19-15932852-15932864-TGAG,19-15932872-15932884-TGAG,19-15932892-15932904-TGAG,19-15932912-15932924-TGAG,19-15932932-15932944-TGAG,19-15932949-15933088-GAATGAGTGAGTGAGGAGAG,19-15932952-15932964-TGAG,19-15932972-15932984-TGAG,19-15932992-15933004-TGAG,19-15933012-15933024-TGAG,19-15933032-15933044-TGAG,19-15933052-15933064-TGAG,19-15933072-15933084-TGAG,19-15933092-15933104-TGAG,19-15933163-15933240-GGAGAGGAATGAGTGAGTGA,19-15933172-15933184-TGAG,19-15933192-15933204-TGAG,19-15933212-15933224-TGAG,19-15933261-15933328-GAGGAGAGGAATGAGTGAGT,19-15933272-15933284-TGAG,19-15933292-15933304-TGAG,19-15933312-15933324-TGAG,19-15933332-15933344-TGAG,19-15933349-15933428-GAATGAGTGAGTGAGGAGAG,19-15933352-15933364-TGAG,19-15933372-15933384-TGAG,19-15933389-15933608-GAATGAGTGAGTGAGGAGAGGAATGAGTGAGTGAGGAGAA,19-15933392-15933404-TGAG,19-15933412-15933424-TGAG,19-15933432-15933444-TGAG,19-15933452-15933464-TGAG,19-15933472-15933484-TGAG,19-15933492-15933504-TGAG,19-15933512-15933524-TGAG,19-15933532-15933544-TGAG,19-15933552-15933564-TGAG,19-15933572-15933584-TGAG,19-15933592-15933604-TGAG,19-15933612-15933624-TGAG,19-15933632-15933644-TGAG,19-15933652-15933664-TGAG,19-15933672-15933684-TGAG,19-15933692-15933704-TGAG,19-15933712-15933724-TGAG,19-15933732-15933744-TGAG,19-15933752-15933764-TGAG,19-15933772-15933784-TGAG,19-15933792-15933804-TGAG,19-15933812-15933824-TGAG,19-15933832-15933844-TGAG,19-15933852-15933864-TGAG,19-15933905-15934000-AGAGGAATGAGTGAGCGGGG;MOTIFS=AGAGGAATGAGTGAGCGGGG,GAATGAGTGAGTGAGGAGAG,TGAG,GGAGAGGAATGAGTGAGTGA,GGGGAGAGGAATGAGTGAGC,GAATGAGTGAGTGAGGAGAA,GAATGAGTGAGTGAGGAGAGGAATGAGTGAGTGAGGAGAA,GAGGAGAGGAATGAGTGAGT,GAGGAGAGGAATGAGTGAGC;STRUC=<VC113367>	NA	No	0.0	Yes	NA,NA	NA	NA
chr19:15933045	529903	INS	1140	0.81	0.6688	4	CYP4F11(2.637e-31,1.469)	NA	NA	NA	NA	NA	NA	NA	NA	Yes	ID=19-15931601-15931740-GAGGAGAGGAATGAGTGAGC,19-15931721-15932028-GAGGAGAGGAATGAGTGAGT,19-15931732-15931744-TGAG,19-15931752-15931764-TGAG,19-15931772-15931784-TGAG,19-15931792-15931804-TGAG,19-15931812-15931824-TGAG,19-15931832-15931844-TGAG,19-15931852-15931864-TGAG,19-15931872-15931884-TGAG,19-15931892-15931904-TGAG,19-15931912-15931924-TGAG,19-15931932-15931944-TGAG,19-15931952-15931964-TGAG,19-15931972-15931984-TGAG,19-15931989-15932188-GAATGAGTGAGTGAGGAGAGGAATGAGTGAGTGAGGAGAA,19-15931992-15932004-TGAG,19-15932009-15932149-GAATGAGTGAGTGAGGAGAA,19-15932012-15932024-TGAG,19-15932032-15932044-TGAG,19-15932052-15932064-TGAG,19-15932072-15932084-TGAG,19-15932092-15932104-TGAG,19-15932112-15932124-TGAG,19-15932132-15932144-TGAG,19-15932152-15932164-TGAG,19-15932172-15932184-TGAG,19-15932181-15932242-GAGGAGAGGAATGAGTGAGC,19-15932272-15932284-TGAG,19-15932281-15932362-GAGGAGAGGAATGAGTGAGC,19-15932281-15932381-GGGGAGAGGAATGAGTGAGC,19-15932392-15932404-TGAG,19-15932463-15932528-GGAGAGGAATGAGTGAGTGA,19-15932472-15932484-TGAG,19-15932492-15932504-TGAG,19-15932509-15933089-GAATGAGTGAGTGAGGAGAA,19-15932512-15932524-TGAG,19-15932532-15932544-TGAG,19-15932549-15932948-GAATGAGTGAGTGAGGAGAG,19-15932552-15932564-TGAG,19-15932572-15932584-TGAG,19-15932592-15932604-TGAG,19-15932612-15932624-TGAG,19-15932632-15932644-TGAG,19-15932652-15932664-TGAG,19-15932672-15932684-TGAG,19-15932692-15932704-TGAG,19-15932712-15932724-TGAG,19-15932732-15932744-TGAG,19-15932752-15932764-TGAG,19-15932772-15932784-TGAG,19-15932792-15932804-TGAG,19-15932812-15932824-TGAG,19-15932832-15932844-TGAG,19-15932852-15932864-TGAG,19-15932872-15932884-TGAG,19-15932892-15932904-TGAG,19-15932912-15932924-TGAG,19-15932932-15932944-TGAG,19-15932949-15933088-GAATGAGTGAGTGAGGAGAG,19-15932952-15932964-TGAG,19-15932972-15932984-TGAG,19-15932992-15933004-TGAG,19-15933012-15933024-TGAG,19-15933032-15933044-TGAG,19-15933052-15933064-TGAG,19-15933072-15933084-TGAG,19-15933092-15933104-TGAG,19-15933163-15933240-GGAGAGGAATGAGTGAGTGA,19-15933172-15933184-TGAG,19-15933192-15933204-TGAG,19-15933212-15933224-TGAG,19-15933261-15933328-GAGGAGAGGAATGAGTGAGT,19-15933272-15933284-TGAG,19-15933292-15933304-TGAG,19-15933312-15933324-TGAG,19-15933332-15933344-TGAG,19-15933349-15933428-GAATGAGTGAGTGAGGAGAG,19-15933352-15933364-TGAG,19-15933372-15933384-TGAG,19-15933389-15933608-GAATGAGTGAGTGAGGAGAGGAATGAGTGAGTGAGGAGAA,19-15933392-15933404-TGAG,19-15933412-15933424-TGAG,19-15933432-15933444-TGAG,19-15933452-15933464-TGAG,19-15933472-15933484-TGAG,19-15933492-15933504-TGAG,19-15933512-15933524-TGAG,19-15933532-15933544-TGAG,19-15933552-15933564-TGAG,19-15933572-15933584-TGAG,19-15933592-15933604-TGAG,19-15933612-15933624-TGAG,19-15933632-15933644-TGAG,19-15933652-15933664-TGAG,19-15933672-15933684-TGAG,19-15933692-15933704-TGAG,19-15933712-15933724-TGAG,19-15933732-15933744-TGAG,19-15933752-15933764-TGAG,19-15933772-15933784-TGAG,19-15933792-15933804-TGAG,19-15933812-15933824-TGAG,19-15933832-15933844-TGAG,19-15933852-15933864-TGAG,19-15933905-15934000-AGAGGAATGAGTGAGCGGGG;MOTIFS=AGAGGAATGAGTGAGCGGGG,GAATGAGTGAGTGAGGAGAG,TGAG,GGAGAGGAATGAGTGAGTGA,GGGGAGAGGAATGAGTGAGC,GAATGAGTGAGTGAGGAGAA,GAATGAGTGAGTGAGGAGAGGAATGAGTGAGTGAGGAGAA,GAGGAGAGGAATGAGTGAGT,GAGGAGAGGAATGAGTGAGC;STRUC=<VC113367>	NA	No	0.0	Yes	NA,NA	NA	NA
chr19:15933053	529905	INS	669	0.8205	0.6704	3	CYP4F11(2.637e-31,1.469)	NA	NA	NA	NA	NA	NA	NA	NA	Yes	ID=19-15931601-15931740-GAGGAGAGGAATGAGTGAGC,19-15931721-15932028-GAGGAGAGGAATGAGTGAGT,19-15931732-15931744-TGAG,19-15931752-15931764-TGAG,19-15931772-15931784-TGAG,19-15931792-15931804-TGAG,19-15931812-15931824-TGAG,19-15931832-15931844-TGAG,19-15931852-15931864-TGAG,19-15931872-15931884-TGAG,19-15931892-15931904-TGAG,19-15931912-15931924-TGAG,19-15931932-15931944-TGAG,19-15931952-15931964-TGAG,19-15931972-15931984-TGAG,19-15931989-15932188-GAATGAGTGAGTGAGGAGAGGAATGAGTGAGTGAGGAGAA,19-15931992-15932004-TGAG,19-15932009-15932149-GAATGAGTGAGTGAGGAGAA,19-15932012-15932024-TGAG,19-15932032-15932044-TGAG,19-15932052-15932064-TGAG,19-15932072-15932084-TGAG,19-15932092-15932104-TGAG,19-15932112-15932124-TGAG,19-15932132-15932144-TGAG,19-15932152-15932164-TGAG,19-15932172-15932184-TGAG,19-15932181-15932242-GAGGAGAGGAATGAGTGAGC,19-15932272-15932284-TGAG,19-15932281-15932362-GAGGAGAGGAATGAGTGAGC,19-15932281-15932381-GGGGAGAGGAATGAGTGAGC,19-15932392-15932404-TGAG,19-15932463-15932528-GGAGAGGAATGAGTGAGTGA,19-15932472-15932484-TGAG,19-15932492-15932504-TGAG,19-15932509-15933089-GAATGAGTGAGTGAGGAGAA,19-15932512-15932524-TGAG,19-15932532-15932544-TGAG,19-15932549-15932948-GAATGAGTGAGTGAGGAGAG,19-15932552-15932564-TGAG,19-15932572-15932584-TGAG,19-15932592-15932604-TGAG,19-15932612-15932624-TGAG,19-15932632-15932644-TGAG,19-15932652-15932664-TGAG,19-15932672-15932684-TGAG,19-15932692-15932704-TGAG,19-15932712-15932724-TGAG,19-15932732-15932744-TGAG,19-15932752-15932764-TGAG,19-15932772-15932784-TGAG,19-15932792-15932804-TGAG,19-15932812-15932824-TGAG,19-15932832-15932844-TGAG,19-15932852-15932864-TGAG,19-15932872-15932884-TGAG,19-15932892-15932904-TGAG,19-15932912-15932924-TGAG,19-15932932-15932944-TGAG,19-15932949-15933088-GAATGAGTGAGTGAGGAGAG,19-15932952-15932964-TGAG,19-15932972-15932984-TGAG,19-15932992-15933004-TGAG,19-15933012-15933024-TGAG,19-15933032-15933044-TGAG,19-15933052-15933064-TGAG,19-15933072-15933084-TGAG,19-15933092-15933104-TGAG,19-15933163-15933240-GGAGAGGAATGAGTGAGTGA,19-15933172-15933184-TGAG,19-15933192-15933204-TGAG,19-15933212-15933224-TGAG,19-15933261-15933328-GAGGAGAGGAATGAGTGAGT,19-15933272-15933284-TGAG,19-15933292-15933304-TGAG,19-15933312-15933324-TGAG,19-15933332-15933344-TGAG,19-15933349-15933428-GAATGAGTGAGTGAGGAGAG,19-15933352-15933364-TGAG,19-15933372-15933384-TGAG,19-15933389-15933608-GAATGAGTGAGTGAGGAGAGGAATGAGTGAGTGAGGAGAA,19-15933392-15933404-TGAG,19-15933412-15933424-TGAG,19-15933432-15933444-TGAG,19-15933452-15933464-TGAG,19-15933472-15933484-TGAG,19-15933492-15933504-TGAG,19-15933512-15933524-TGAG,19-15933532-15933544-TGAG,19-15933552-15933564-TGAG,19-15933572-15933584-TGAG,19-15933592-15933604-TGAG,19-15933612-15933624-TGAG,19-15933632-15933644-TGAG,19-15933652-15933664-TGAG,19-15933672-15933684-TGAG,19-15933692-15933704-TGAG,19-15933712-15933724-TGAG,19-15933732-15933744-TGAG,19-15933752-15933764-TGAG,19-15933772-15933784-TGAG,19-15933792-15933804-TGAG,19-15933812-15933824-TGAG,19-15933832-15933844-TGAG,19-15933852-15933864-TGAG,19-15933905-15934000-AGAGGAATGAGTGAGCGGGG;MOTIFS=AGAGGAATGAGTGAGCGGGG,GAATGAGTGAGTGAGGAGAG,TGAG,GGAGAGGAATGAGTGAGTGA,GGGGAGAGGAATGAGTGAGC,GAATGAGTGAGTGAGGAGAA,GAATGAGTGAGTGAGGAGAGGAATGAGTGAGTGAGGAGAA,GAGGAGAGGAATGAGTGAGT,GAGGAGAGGAATGAGTGAGC;STRUC=<VC113367>	HGSVC	No	0.0	No	NA,NA	NA	NA
chr19:15933060	529906	INS	884	0.8239	0.6176	12	CYP4F11(2.637e-31,1.469)	NA	NA	NA	NA	NA	NA	NA	NA	Yes	ID=19-15931601-15931740-GAGGAGAGGAATGAGTGAGC,19-15931721-15932028-GAGGAGAGGAATGAGTGAGT,19-15931732-15931744-TGAG,19-15931752-15931764-TGAG,19-15931772-15931784-TGAG,19-15931792-15931804-TGAG,19-15931812-15931824-TGAG,19-15931832-15931844-TGAG,19-15931852-15931864-TGAG,19-15931872-15931884-TGAG,19-15931892-15931904-TGAG,19-15931912-15931924-TGAG,19-15931932-15931944-TGAG,19-15931952-15931964-TGAG,19-15931972-15931984-TGAG,19-15931989-15932188-GAATGAGTGAGTGAGGAGAGGAATGAGTGAGTGAGGAGAA,19-15931992-15932004-TGAG,19-15932009-15932149-GAATGAGTGAGTGAGGAGAA,19-15932012-15932024-TGAG,19-15932032-15932044-TGAG,19-15932052-15932064-TGAG,19-15932072-15932084-TGAG,19-15932092-15932104-TGAG,19-15932112-15932124-TGAG,19-15932132-15932144-TGAG,19-15932152-15932164-TGAG,19-15932172-15932184-TGAG,19-15932181-15932242-GAGGAGAGGAATGAGTGAGC,19-15932272-15932284-TGAG,19-15932281-15932362-GAGGAGAGGAATGAGTGAGC,19-15932281-15932381-GGGGAGAGGAATGAGTGAGC,19-15932392-15932404-TGAG,19-15932463-15932528-GGAGAGGAATGAGTGAGTGA,19-15932472-15932484-TGAG,19-15932492-15932504-TGAG,19-15932509-15933089-GAATGAGTGAGTGAGGAGAA,19-15932512-15932524-TGAG,19-15932532-15932544-TGAG,19-15932549-15932948-GAATGAGTGAGTGAGGAGAG,19-15932552-15932564-TGAG,19-15932572-15932584-TGAG,19-15932592-15932604-TGAG,19-15932612-15932624-TGAG,19-15932632-15932644-TGAG,19-15932652-15932664-TGAG,19-15932672-15932684-TGAG,19-15932692-15932704-TGAG,19-15932712-15932724-TGAG,19-15932732-15932744-TGAG,19-15932752-15932764-TGAG,19-15932772-15932784-TGAG,19-15932792-15932804-TGAG,19-15932812-15932824-TGAG,19-15932832-15932844-TGAG,19-15932852-15932864-TGAG,19-15932872-15932884-TGAG,19-15932892-15932904-TGAG,19-15932912-15932924-TGAG,19-15932932-15932944-TGAG,19-15932949-15933088-GAATGAGTGAGTGAGGAGAG,19-15932952-15932964-TGAG,19-15932972-15932984-TGAG,19-15932992-15933004-TGAG,19-15933012-15933024-TGAG,19-15933032-15933044-TGAG,19-15933052-15933064-TGAG,19-15933072-15933084-TGAG,19-15933092-15933104-TGAG,19-15933163-15933240-GGAGAGGAATGAGTGAGTGA,19-15933172-15933184-TGAG,19-15933192-15933204-TGAG,19-15933212-15933224-TGAG,19-15933261-15933328-GAGGAGAGGAATGAGTGAGT,19-15933272-15933284-TGAG,19-15933292-15933304-TGAG,19-15933312-15933324-TGAG,19-15933332-15933344-TGAG,19-15933349-15933428-GAATGAGTGAGTGAGGAGAG,19-15933352-15933364-TGAG,19-15933372-15933384-TGAG,19-15933389-15933608-GAATGAGTGAGTGAGGAGAGGAATGAGTGAGTGAGGAGAA,19-15933392-15933404-TGAG,19-15933412-15933424-TGAG,19-15933432-15933444-TGAG,19-15933452-15933464-TGAG,19-15933472-15933484-TGAG,19-15933492-15933504-TGAG,19-15933512-15933524-TGAG,19-15933532-15933544-TGAG,19-15933552-15933564-TGAG,19-15933572-15933584-TGAG,19-15933592-15933604-TGAG,19-15933612-15933624-TGAG,19-15933632-15933644-TGAG,19-15933652-15933664-TGAG,19-15933672-15933684-TGAG,19-15933692-15933704-TGAG,19-15933712-15933724-TGAG,19-15933732-15933744-TGAG,19-15933752-15933764-TGAG,19-15933772-15933784-TGAG,19-15933792-15933804-TGAG,19-15933812-15933824-TGAG,19-15933832-15933844-TGAG,19-15933852-15933864-TGAG,19-15933905-15934000-AGAGGAATGAGTGAGCGGGG;MOTIFS=AGAGGAATGAGTGAGCGGGG,GAATGAGTGAGTGAGGAGAG,TGAG,GGAGAGGAATGAGTGAGTGA,GGGGAGAGGAATGAGTGAGC,GAATGAGTGAGTGAGGAGAA,GAATGAGTGAGTGAGGAGAGGAATGAGTGAGTGAGGAGAA,GAGGAGAGGAATGAGTGAGT,GAGGAGAGGAATGAGTGAGC;STRUC=<VC113367>	NA	No	0.0	Yes	NA,NA	NA	NA
chr19:15933063	529907	DEL	100	0.8533	0.5484	2	CYP4F11(2.637e-31,1.469)	NA	NA	NA	NA	NA	NA	NA	NA	Yes	ID=19-15931601-15931740-GAGGAGAGGAATGAGTGAGC,19-15931721-15932028-GAGGAGAGGAATGAGTGAGT,19-15931732-15931744-TGAG,19-15931752-15931764-TGAG,19-15931772-15931784-TGAG,19-15931792-15931804-TGAG,19-15931812-15931824-TGAG,19-15931832-15931844-TGAG,19-15931852-15931864-TGAG,19-15931872-15931884-TGAG,19-15931892-15931904-TGAG,19-15931912-15931924-TGAG,19-15931932-15931944-TGAG,19-15931952-15931964-TGAG,19-15931972-15931984-TGAG,19-15931989-15932188-GAATGAGTGAGTGAGGAGAGGAATGAGTGAGTGAGGAGAA,19-15931992-15932004-TGAG,19-15932009-15932149-GAATGAGTGAGTGAGGAGAA,19-15932012-15932024-TGAG,19-15932032-15932044-TGAG,19-15932052-15932064-TGAG,19-15932072-15932084-TGAG,19-15932092-15932104-TGAG,19-15932112-15932124-TGAG,19-15932132-15932144-TGAG,19-15932152-15932164-TGAG,19-15932172-15932184-TGAG,19-15932181-15932242-GAGGAGAGGAATGAGTGAGC,19-15932272-15932284-TGAG,19-15932281-15932362-GAGGAGAGGAATGAGTGAGC,19-15932281-15932381-GGGGAGAGGAATGAGTGAGC,19-15932392-15932404-TGAG,19-15932463-15932528-GGAGAGGAATGAGTGAGTGA,19-15932472-15932484-TGAG,19-15932492-15932504-TGAG,19-15932509-15933089-GAATGAGTGAGTGAGGAGAA,19-15932512-15932524-TGAG,19-15932532-15932544-TGAG,19-15932549-15932948-GAATGAGTGAGTGAGGAGAG,19-15932552-15932564-TGAG,19-15932572-15932584-TGAG,19-15932592-15932604-TGAG,19-15932612-15932624-TGAG,19-15932632-15932644-TGAG,19-15932652-15932664-TGAG,19-15932672-15932684-TGAG,19-15932692-15932704-TGAG,19-15932712-15932724-TGAG,19-15932732-15932744-TGAG,19-15932752-15932764-TGAG,19-15932772-15932784-TGAG,19-15932792-15932804-TGAG,19-15932812-15932824-TGAG,19-15932832-15932844-TGAG,19-15932852-15932864-TGAG,19-15932872-15932884-TGAG,19-15932892-15932904-TGAG,19-15932912-15932924-TGAG,19-15932932-15932944-TGAG,19-15932949-15933088-GAATGAGTGAGTGAGGAGAG,19-15932952-15932964-TGAG,19-15932972-15932984-TGAG,19-15932992-15933004-TGAG,19-15933012-15933024-TGAG,19-15933032-15933044-TGAG,19-15933052-15933064-TGAG,19-15933072-15933084-TGAG,19-15933092-15933104-TGAG,19-15933163-15933240-GGAGAGGAATGAGTGAGTGA,19-15933172-15933184-TGAG,19-15933192-15933204-TGAG,19-15933212-15933224-TGAG,19-15933261-15933328-GAGGAGAGGAATGAGTGAGT,19-15933272-15933284-TGAG,19-15933292-15933304-TGAG,19-15933312-15933324-TGAG,19-15933332-15933344-TGAG,19-15933349-15933428-GAATGAGTGAGTGAGGAGAG,19-15933352-15933364-TGAG,19-15933372-15933384-TGAG,19-15933389-15933608-GAATGAGTGAGTGAGGAGAGGAATGAGTGAGTGAGGAGAA,19-15933392-15933404-TGAG,19-15933412-15933424-TGAG,19-15933432-15933444-TGAG,19-15933452-15933464-TGAG,19-15933472-15933484-TGAG,19-15933492-15933504-TGAG,19-15933512-15933524-TGAG,19-15933532-15933544-TGAG,19-15933552-15933564-TGAG,19-15933572-15933584-TGAG,19-15933592-15933604-TGAG,19-15933612-15933624-TGAG,19-15933632-15933644-TGAG,19-15933652-15933664-TGAG,19-15933672-15933684-TGAG,19-15933692-15933704-TGAG,19-15933712-15933724-TGAG,19-15933732-15933744-TGAG,19-15933752-15933764-TGAG,19-15933772-15933784-TGAG,19-15933792-15933804-TGAG,19-15933812-15933824-TGAG,19-15933832-15933844-TGAG,19-15933852-15933864-TGAG,19-15933905-15934000-AGAGGAATGAGTGAGCGGGG;MOTIFS=AGAGGAATGAGTGAGCGGGG,GAATGAGTGAGTGAGGAGAG,TGAG,GGAGAGGAATGAGTGAGTGA,GGGGAGAGGAATGAGTGAGC,GAATGAGTGAGTGAGGAGAA,GAATGAGTGAGTGAGGAGAGGAATGAGTGAGTGAGGAGAA,GAGGAGAGGAATGAGTGAGT,GAGGAGAGGAATGAGTGAGC;STRUC=<VC113367>	HGSVC,1KG-ONT	No	0.6	No	NA,NA	NA	NA
chr19:15933083	529908	DEL	80	0.8685	0.4724	4	CYP4F11(2.637e-31,1.469)	NA	NA	NA	NA	NA	NA	NA	NA	Yes	ID=19-15931601-15931740-GAGGAGAGGAATGAGTGAGC,19-15931721-15932028-GAGGAGAGGAATGAGTGAGT,19-15931732-15931744-TGAG,19-15931752-15931764-TGAG,19-15931772-15931784-TGAG,19-15931792-15931804-TGAG,19-15931812-15931824-TGAG,19-15931832-15931844-TGAG,19-15931852-15931864-TGAG,19-15931872-15931884-TGAG,19-15931892-15931904-TGAG,19-15931912-15931924-TGAG,19-15931932-15931944-TGAG,19-15931952-15931964-TGAG,19-15931972-15931984-TGAG,19-15931989-15932188-GAATGAGTGAGTGAGGAGAGGAATGAGTGAGTGAGGAGAA,19-15931992-15932004-TGAG,19-15932009-15932149-GAATGAGTGAGTGAGGAGAA,19-15932012-15932024-TGAG,19-15932032-15932044-TGAG,19-15932052-15932064-TGAG,19-15932072-15932084-TGAG,19-15932092-15932104-TGAG,19-15932112-15932124-TGAG,19-15932132-15932144-TGAG,19-15932152-15932164-TGAG,19-15932172-15932184-TGAG,19-15932181-15932242-GAGGAGAGGAATGAGTGAGC,19-15932272-15932284-TGAG,19-15932281-15932362-GAGGAGAGGAATGAGTGAGC,19-15932281-15932381-GGGGAGAGGAATGAGTGAGC,19-15932392-15932404-TGAG,19-15932463-15932528-GGAGAGGAATGAGTGAGTGA,19-15932472-15932484-TGAG,19-15932492-15932504-TGAG,19-15932509-15933089-GAATGAGTGAGTGAGGAGAA,19-15932512-15932524-TGAG,19-15932532-15932544-TGAG,19-15932549-15932948-GAATGAGTGAGTGAGGAGAG,19-15932552-15932564-TGAG,19-15932572-15932584-TGAG,19-15932592-15932604-TGAG,19-15932612-15932624-TGAG,19-15932632-15932644-TGAG,19-15932652-15932664-TGAG,19-15932672-15932684-TGAG,19-15932692-15932704-TGAG,19-15932712-15932724-TGAG,19-15932732-15932744-TGAG,19-15932752-15932764-TGAG,19-15932772-15932784-TGAG,19-15932792-15932804-TGAG,19-15932812-15932824-TGAG,19-15932832-15932844-TGAG,19-15932852-15932864-TGAG,19-15932872-15932884-TGAG,19-15932892-15932904-TGAG,19-15932912-15932924-TGAG,19-15932932-15932944-TGAG,19-15932949-15933088-GAATGAGTGAGTGAGGAGAG,19-15932952-15932964-TGAG,19-15932972-15932984-TGAG,19-15932992-15933004-TGAG,19-15933012-15933024-TGAG,19-15933032-15933044-TGAG,19-15933052-15933064-TGAG,19-15933072-15933084-TGAG,19-15933092-15933104-TGAG,19-15933163-15933240-GGAGAGGAATGAGTGAGTGA,19-15933172-15933184-TGAG,19-15933192-15933204-TGAG,19-15933212-15933224-TGAG,19-15933261-15933328-GAGGAGAGGAATGAGTGAGT,19-15933272-15933284-TGAG,19-15933292-15933304-TGAG,19-15933312-15933324-TGAG,19-15933332-15933344-TGAG,19-15933349-15933428-GAATGAGTGAGTGAGGAGAG,19-15933352-15933364-TGAG,19-15933372-15933384-TGAG,19-15933389-15933608-GAATGAGTGAGTGAGGAGAGGAATGAGTGAGTGAGGAGAA,19-15933392-15933404-TGAG,19-15933412-15933424-TGAG,19-15933432-15933444-TGAG,19-15933452-15933464-TGAG,19-15933472-15933484-TGAG,19-15933492-15933504-TGAG,19-15933512-15933524-TGAG,19-15933532-15933544-TGAG,19-15933552-15933564-TGAG,19-15933572-15933584-TGAG,19-15933592-15933604-TGAG,19-15933612-15933624-TGAG,19-15933632-15933644-TGAG,19-15933652-15933664-TGAG,19-15933672-15933684-TGAG,19-15933692-15933704-TGAG,19-15933712-15933724-TGAG,19-15933732-15933744-TGAG,19-15933752-15933764-TGAG,19-15933772-15933784-TGAG,19-15933792-15933804-TGAG,19-15933812-15933824-TGAG,19-15933832-15933844-TGAG,19-15933852-15933864-TGAG,19-15933905-15934000-AGAGGAATGAGTGAGCGGGG;MOTIFS=AGAGGAATGAGTGAGCGGGG,GAATGAGTGAGTGAGGAGAG,TGAG,GGAGAGGAATGAGTGAGTGA,GGGGAGAGGAATGAGTGAGC,GAATGAGTGAGTGAGGAGAA,GAATGAGTGAGTGAGGAGAGGAATGAGTGAGTGAGGAGAA,GAGGAGAGGAATGAGTGAGT,GAGGAGAGGAATGAGTGAGC;STRUC=<VC113367>	HGSVC	No	0.586	No	NA,NA	NA	NA
chr19:15933083	529909	DEL	160	0.8244	0.6555	3	CYP4F11(2.637e-31,1.469)	NA	NA	NA	NA	NA	NA	NA	NA	Yes	ID=19-15931601-15931740-GAGGAGAGGAATGAGTGAGC,19-15931721-15932028-GAGGAGAGGAATGAGTGAGT,19-15931732-15931744-TGAG,19-15931752-15931764-TGAG,19-15931772-15931784-TGAG,19-15931792-15931804-TGAG,19-15931812-15931824-TGAG,19-15931832-15931844-TGAG,19-15931852-15931864-TGAG,19-15931872-15931884-TGAG,19-15931892-15931904-TGAG,19-15931912-15931924-TGAG,19-15931932-15931944-TGAG,19-15931952-15931964-TGAG,19-15931972-15931984-TGAG,19-15931989-15932188-GAATGAGTGAGTGAGGAGAGGAATGAGTGAGTGAGGAGAA,19-15931992-15932004-TGAG,19-15932009-15932149-GAATGAGTGAGTGAGGAGAA,19-15932012-15932024-TGAG,19-15932032-15932044-TGAG,19-15932052-15932064-TGAG,19-15932072-15932084-TGAG,19-15932092-15932104-TGAG,19-15932112-15932124-TGAG,19-15932132-15932144-TGAG,19-15932152-15932164-TGAG,19-15932172-15932184-TGAG,19-15932181-15932242-GAGGAGAGGAATGAGTGAGC,19-15932272-15932284-TGAG,19-15932281-15932362-GAGGAGAGGAATGAGTGAGC,19-15932281-15932381-GGGGAGAGGAATGAGTGAGC,19-15932392-15932404-TGAG,19-15932463-15932528-GGAGAGGAATGAGTGAGTGA,19-15932472-15932484-TGAG,19-15932492-15932504-TGAG,19-15932509-15933089-GAATGAGTGAGTGAGGAGAA,19-15932512-15932524-TGAG,19-15932532-15932544-TGAG,19-15932549-15932948-GAATGAGTGAGTGAGGAGAG,19-15932552-15932564-TGAG,19-15932572-15932584-TGAG,19-15932592-15932604-TGAG,19-15932612-15932624-TGAG,19-15932632-15932644-TGAG,19-15932652-15932664-TGAG,19-15932672-15932684-TGAG,19-15932692-15932704-TGAG,19-15932712-15932724-TGAG,19-15932732-15932744-TGAG,19-15932752-15932764-TGAG,19-15932772-15932784-TGAG,19-15932792-15932804-TGAG,19-15932812-15932824-TGAG,19-15932832-15932844-TGAG,19-15932852-15932864-TGAG,19-15932872-15932884-TGAG,19-15932892-15932904-TGAG,19-15932912-15932924-TGAG,19-15932932-15932944-TGAG,19-15932949-15933088-GAATGAGTGAGTGAGGAGAG,19-15932952-15932964-TGAG,19-15932972-15932984-TGAG,19-15932992-15933004-TGAG,19-15933012-15933024-TGAG,19-15933032-15933044-TGAG,19-15933052-15933064-TGAG,19-15933072-15933084-TGAG,19-15933092-15933104-TGAG,19-15933163-15933240-GGAGAGGAATGAGTGAGTGA,19-15933172-15933184-TGAG,19-15933192-15933204-TGAG,19-15933212-15933224-TGAG,19-15933261-15933328-GAGGAGAGGAATGAGTGAGT,19-15933272-15933284-TGAG,19-15933292-15933304-TGAG,19-15933312-15933324-TGAG,19-15933332-15933344-TGAG,19-15933349-15933428-GAATGAGTGAGTGAGGAGAG,19-15933352-15933364-TGAG,19-15933372-15933384-TGAG,19-15933389-15933608-GAATGAGTGAGTGAGGAGAGGAATGAGTGAGTGAGGAGAA,19-15933392-15933404-TGAG,19-15933412-15933424-TGAG,19-15933432-15933444-TGAG,19-15933452-15933464-TGAG,19-15933472-15933484-TGAG,19-15933492-15933504-TGAG,19-15933512-15933524-TGAG,19-15933532-15933544-TGAG,19-15933552-15933564-TGAG,19-15933572-15933584-TGAG,19-15933592-15933604-TGAG,19-15933612-15933624-TGAG,19-15933632-15933644-TGAG,19-15933652-15933664-TGAG,19-15933672-15933684-TGAG,19-15933692-15933704-TGAG,19-15933712-15933724-TGAG,19-15933732-15933744-TGAG,19-15933752-15933764-TGAG,19-15933772-15933784-TGAG,19-15933792-15933804-TGAG,19-15933812-15933824-TGAG,19-15933832-15933844-TGAG,19-15933852-15933864-TGAG,19-15933905-15934000-AGAGGAATGAGTGAGCGGGG;MOTIFS=AGAGGAATGAGTGAGCGGGG,GAATGAGTGAGTGAGGAGAG,TGAG,GGAGAGGAATGAGTGAGTGA,GGGGAGAGGAATGAGTGAGC,GAATGAGTGAGTGAGGAGAA,GAATGAGTGAGTGAGGAGAGGAATGAGTGAGTGAGGAGAA,GAGGAGAGGAATGAGTGAGT,GAGGAGAGGAATGAGTGAGC;STRUC=<VC113367>	HGSVC,1KG-ONT	No	0.527	No	NA,NA	NA	NA
chr19:15933101	529910	INS	420	0.83	0.628	16	CYP4F11(2.637e-31,1.469)	NA	NA	NA	NA	NA	NA	NA	NA	Yes	ID=19-15931601-15931740-GAGGAGAGGAATGAGTGAGC,19-15931721-15932028-GAGGAGAGGAATGAGTGAGT,19-15931732-15931744-TGAG,19-15931752-15931764-TGAG,19-15931772-15931784-TGAG,19-15931792-15931804-TGAG,19-15931812-15931824-TGAG,19-15931832-15931844-TGAG,19-15931852-15931864-TGAG,19-15931872-15931884-TGAG,19-15931892-15931904-TGAG,19-15931912-15931924-TGAG,19-15931932-15931944-TGAG,19-15931952-15931964-TGAG,19-15931972-15931984-TGAG,19-15931989-15932188-GAATGAGTGAGTGAGGAGAGGAATGAGTGAGTGAGGAGAA,19-15931992-15932004-TGAG,19-15932009-15932149-GAATGAGTGAGTGAGGAGAA,19-15932012-15932024-TGAG,19-15932032-15932044-TGAG,19-15932052-15932064-TGAG,19-15932072-15932084-TGAG,19-15932092-15932104-TGAG,19-15932112-15932124-TGAG,19-15932132-15932144-TGAG,19-15932152-15932164-TGAG,19-15932172-15932184-TGAG,19-15932181-15932242-GAGGAGAGGAATGAGTGAGC,19-15932272-15932284-TGAG,19-15932281-15932362-GAGGAGAGGAATGAGTGAGC,19-15932281-15932381-GGGGAGAGGAATGAGTGAGC,19-15932392-15932404-TGAG,19-15932463-15932528-GGAGAGGAATGAGTGAGTGA,19-15932472-15932484-TGAG,19-15932492-15932504-TGAG,19-15932509-15933089-GAATGAGTGAGTGAGGAGAA,19-15932512-15932524-TGAG,19-15932532-15932544-TGAG,19-15932549-15932948-GAATGAGTGAGTGAGGAGAG,19-15932552-15932564-TGAG,19-15932572-15932584-TGAG,19-15932592-15932604-TGAG,19-15932612-15932624-TGAG,19-15932632-15932644-TGAG,19-15932652-15932664-TGAG,19-15932672-15932684-TGAG,19-15932692-15932704-TGAG,19-15932712-15932724-TGAG,19-15932732-15932744-TGAG,19-15932752-15932764-TGAG,19-15932772-15932784-TGAG,19-15932792-15932804-TGAG,19-15932812-15932824-TGAG,19-15932832-15932844-TGAG,19-15932852-15932864-TGAG,19-15932872-15932884-TGAG,19-15932892-15932904-TGAG,19-15932912-15932924-TGAG,19-15932932-15932944-TGAG,19-15932949-15933088-GAATGAGTGAGTGAGGAGAG,19-15932952-15932964-TGAG,19-15932972-15932984-TGAG,19-15932992-15933004-TGAG,19-15933012-15933024-TGAG,19-15933032-15933044-TGAG,19-15933052-15933064-TGAG,19-15933072-15933084-TGAG,19-15933092-15933104-TGAG,19-15933163-15933240-GGAGAGGAATGAGTGAGTGA,19-15933172-15933184-TGAG,19-15933192-15933204-TGAG,19-15933212-15933224-TGAG,19-15933261-15933328-GAGGAGAGGAATGAGTGAGT,19-15933272-15933284-TGAG,19-15933292-15933304-TGAG,19-15933312-15933324-TGAG,19-15933332-15933344-TGAG,19-15933349-15933428-GAATGAGTGAGTGAGGAGAG,19-15933352-15933364-TGAG,19-15933372-15933384-TGAG,19-15933389-15933608-GAATGAGTGAGTGAGGAGAGGAATGAGTGAGTGAGGAGAA,19-15933392-15933404-TGAG,19-15933412-15933424-TGAG,19-15933432-15933444-TGAG,19-15933452-15933464-TGAG,19-15933472-15933484-TGAG,19-15933492-15933504-TGAG,19-15933512-15933524-TGAG,19-15933532-15933544-TGAG,19-15933552-15933564-TGAG,19-15933572-15933584-TGAG,19-15933592-15933604-TGAG,19-15933612-15933624-TGAG,19-15933632-15933644-TGAG,19-15933652-15933664-TGAG,19-15933672-15933684-TGAG,19-15933692-15933704-TGAG,19-15933712-15933724-TGAG,19-15933732-15933744-TGAG,19-15933752-15933764-TGAG,19-15933772-15933784-TGAG,19-15933792-15933804-TGAG,19-15933812-15933824-TGAG,19-15933832-15933844-TGAG,19-15933852-15933864-TGAG,19-15933905-15934000-AGAGGAATGAGTGAGCGGGG;MOTIFS=AGAGGAATGAGTGAGCGGGG,GAATGAGTGAGTGAGGAGAG,TGAG,GGAGAGGAATGAGTGAGTGA,GGGGAGAGGAATGAGTGAGC,GAATGAGTGAGTGAGGAGAA,GAATGAGTGAGTGAGGAGAGGAATGAGTGAGTGAGGAGAA,GAGGAGAGGAATGAGTGAGT,GAGGAGAGGAATGAGTGAGC;STRUC=<VC113367>	HPRC,HGSVC	No	0.0	No	NA,NA	NA	NA
chr19:15933109	529911	INS	1380	0.8364	0.638	13	CYP4F11(2.637e-31,1.469)	NA	NA	NA	NA	NA	NA	NA	NA	Yes	ID=19-15931601-15931740-GAGGAGAGGAATGAGTGAGC,19-15931721-15932028-GAGGAGAGGAATGAGTGAGT,19-15931732-15931744-TGAG,19-15931752-15931764-TGAG,19-15931772-15931784-TGAG,19-15931792-15931804-TGAG,19-15931812-15931824-TGAG,19-15931832-15931844-TGAG,19-15931852-15931864-TGAG,19-15931872-15931884-TGAG,19-15931892-15931904-TGAG,19-15931912-15931924-TGAG,19-15931932-15931944-TGAG,19-15931952-15931964-TGAG,19-15931972-15931984-TGAG,19-15931989-15932188-GAATGAGTGAGTGAGGAGAGGAATGAGTGAGTGAGGAGAA,19-15931992-15932004-TGAG,19-15932009-15932149-GAATGAGTGAGTGAGGAGAA,19-15932012-15932024-TGAG,19-15932032-15932044-TGAG,19-15932052-15932064-TGAG,19-15932072-15932084-TGAG,19-15932092-15932104-TGAG,19-15932112-15932124-TGAG,19-15932132-15932144-TGAG,19-15932152-15932164-TGAG,19-15932172-15932184-TGAG,19-15932181-15932242-GAGGAGAGGAATGAGTGAGC,19-15932272-15932284-TGAG,19-15932281-15932362-GAGGAGAGGAATGAGTGAGC,19-15932281-15932381-GGGGAGAGGAATGAGTGAGC,19-15932392-15932404-TGAG,19-15932463-15932528-GGAGAGGAATGAGTGAGTGA,19-15932472-15932484-TGAG,19-15932492-15932504-TGAG,19-15932509-15933089-GAATGAGTGAGTGAGGAGAA,19-15932512-15932524-TGAG,19-15932532-15932544-TGAG,19-15932549-15932948-GAATGAGTGAGTGAGGAGAG,19-15932552-15932564-TGAG,19-15932572-15932584-TGAG,19-15932592-15932604-TGAG,19-15932612-15932624-TGAG,19-15932632-15932644-TGAG,19-15932652-15932664-TGAG,19-15932672-15932684-TGAG,19-15932692-15932704-TGAG,19-15932712-15932724-TGAG,19-15932732-15932744-TGAG,19-15932752-15932764-TGAG,19-15932772-15932784-TGAG,19-15932792-15932804-TGAG,19-15932812-15932824-TGAG,19-15932832-15932844-TGAG,19-15932852-15932864-TGAG,19-15932872-15932884-TGAG,19-15932892-15932904-TGAG,19-15932912-15932924-TGAG,19-15932932-15932944-TGAG,19-15932949-15933088-GAATGAGTGAGTGAGGAGAG,19-15932952-15932964-TGAG,19-15932972-15932984-TGAG,19-15932992-15933004-TGAG,19-15933012-15933024-TGAG,19-15933032-15933044-TGAG,19-15933052-15933064-TGAG,19-15933072-15933084-TGAG,19-15933092-15933104-TGAG,19-15933163-15933240-GGAGAGGAATGAGTGAGTGA,19-15933172-15933184-TGAG,19-15933192-15933204-TGAG,19-15933212-15933224-TGAG,19-15933261-15933328-GAGGAGAGGAATGAGTGAGT,19-15933272-15933284-TGAG,19-15933292-15933304-TGAG,19-15933312-15933324-TGAG,19-15933332-15933344-TGAG,19-15933349-15933428-GAATGAGTGAGTGAGGAGAG,19-15933352-15933364-TGAG,19-15933372-15933384-TGAG,19-15933389-15933608-GAATGAGTGAGTGAGGAGAGGAATGAGTGAGTGAGGAGAA,19-15933392-15933404-TGAG,19-15933412-15933424-TGAG,19-15933432-15933444-TGAG,19-15933452-15933464-TGAG,19-15933472-15933484-TGAG,19-15933492-15933504-TGAG,19-15933512-15933524-TGAG,19-15933532-15933544-TGAG,19-15933552-15933564-TGAG,19-15933572-15933584-TGAG,19-15933592-15933604-TGAG,19-15933612-15933624-TGAG,19-15933632-15933644-TGAG,19-15933652-15933664-TGAG,19-15933672-15933684-TGAG,19-15933692-15933704-TGAG,19-15933712-15933724-TGAG,19-15933732-15933744-TGAG,19-15933752-15933764-TGAG,19-15933772-15933784-TGAG,19-15933792-15933804-TGAG,19-15933812-15933824-TGAG,19-15933832-15933844-TGAG,19-15933852-15933864-TGAG,19-15933905-15934000-AGAGGAATGAGTGAGCGGGG;MOTIFS=AGAGGAATGAGTGAGCGGGG,GAATGAGTGAGTGAGGAGAG,TGAG,GGAGAGGAATGAGTGAGTGA,GGGGAGAGGAATGAGTGAGC,GAATGAGTGAGTGAGGAGAA,GAATGAGTGAGTGAGGAGAGGAATGAGTGAGTGAGGAGAA,GAGGAGAGGAATGAGTGAGT,GAGGAGAGGAATGAGTGAGC;STRUC=<VC113367>	1KG-ONT	No	0.798	Yes	NA,NA	NA	NA
chr19:15933109	529912	INS	300	0.8437	0.573	2	CYP4F11(2.637e-31,1.469)	NA	NA	NA	NA	NA	NA	NA	NA	Yes	ID=19-15931601-15931740-GAGGAGAGGAATGAGTGAGC,19-15931721-15932028-GAGGAGAGGAATGAGTGAGT,19-15931732-15931744-TGAG,19-15931752-15931764-TGAG,19-15931772-15931784-TGAG,19-15931792-15931804-TGAG,19-15931812-15931824-TGAG,19-15931832-15931844-TGAG,19-15931852-15931864-TGAG,19-15931872-15931884-TGAG,19-15931892-15931904-TGAG,19-15931912-15931924-TGAG,19-15931932-15931944-TGAG,19-15931952-15931964-TGAG,19-15931972-15931984-TGAG,19-15931989-15932188-GAATGAGTGAGTGAGGAGAGGAATGAGTGAGTGAGGAGAA,19-15931992-15932004-TGAG,19-15932009-15932149-GAATGAGTGAGTGAGGAGAA,19-15932012-15932024-TGAG,19-15932032-15932044-TGAG,19-15932052-15932064-TGAG,19-15932072-15932084-TGAG,19-15932092-15932104-TGAG,19-15932112-15932124-TGAG,19-15932132-15932144-TGAG,19-15932152-15932164-TGAG,19-15932172-15932184-TGAG,19-15932181-15932242-GAGGAGAGGAATGAGTGAGC,19-15932272-15932284-TGAG,19-15932281-15932362-GAGGAGAGGAATGAGTGAGC,19-15932281-15932381-GGGGAGAGGAATGAGTGAGC,19-15932392-15932404-TGAG,19-15932463-15932528-GGAGAGGAATGAGTGAGTGA,19-15932472-15932484-TGAG,19-15932492-15932504-TGAG,19-15932509-15933089-GAATGAGTGAGTGAGGAGAA,19-15932512-15932524-TGAG,19-15932532-15932544-TGAG,19-15932549-15932948-GAATGAGTGAGTGAGGAGAG,19-15932552-15932564-TGAG,19-15932572-15932584-TGAG,19-15932592-15932604-TGAG,19-15932612-15932624-TGAG,19-15932632-15932644-TGAG,19-15932652-15932664-TGAG,19-15932672-15932684-TGAG,19-15932692-15932704-TGAG,19-15932712-15932724-TGAG,19-15932732-15932744-TGAG,19-15932752-15932764-TGAG,19-15932772-15932784-TGAG,19-15932792-15932804-TGAG,19-15932812-15932824-TGAG,19-15932832-15932844-TGAG,19-15932852-15932864-TGAG,19-15932872-15932884-TGAG,19-15932892-15932904-TGAG,19-15932912-15932924-TGAG,19-15932932-15932944-TGAG,19-15932949-15933088-GAATGAGTGAGTGAGGAGAG,19-15932952-15932964-TGAG,19-15932972-15932984-TGAG,19-15932992-15933004-TGAG,19-15933012-15933024-TGAG,19-15933032-15933044-TGAG,19-15933052-15933064-TGAG,19-15933072-15933084-TGAG,19-15933092-15933104-TGAG,19-15933163-15933240-GGAGAGGAATGAGTGAGTGA,19-15933172-15933184-TGAG,19-15933192-15933204-TGAG,19-15933212-15933224-TGAG,19-15933261-15933328-GAGGAGAGGAATGAGTGAGT,19-15933272-15933284-TGAG,19-15933292-15933304-TGAG,19-15933312-15933324-TGAG,19-15933332-15933344-TGAG,19-15933349-15933428-GAATGAGTGAGTGAGGAGAG,19-15933352-15933364-TGAG,19-15933372-15933384-TGAG,19-15933389-15933608-GAATGAGTGAGTGAGGAGAGGAATGAGTGAGTGAGGAGAA,19-15933392-15933404-TGAG,19-15933412-15933424-TGAG,19-15933432-15933444-TGAG,19-15933452-15933464-TGAG,19-15933472-15933484-TGAG,19-15933492-15933504-TGAG,19-15933512-15933524-TGAG,19-15933532-15933544-TGAG,19-15933552-15933564-TGAG,19-15933572-15933584-TGAG,19-15933592-15933604-TGAG,19-15933612-15933624-TGAG,19-15933632-15933644-TGAG,19-15933652-15933664-TGAG,19-15933672-15933684-TGAG,19-15933692-15933704-TGAG,19-15933712-15933724-TGAG,19-15933732-15933744-TGAG,19-15933752-15933764-TGAG,19-15933772-15933784-TGAG,19-15933792-15933804-TGAG,19-15933812-15933824-TGAG,19-15933832-15933844-TGAG,19-15933852-15933864-TGAG,19-15933905-15934000-AGAGGAATGAGTGAGCGGGG;MOTIFS=AGAGGAATGAGTGAGCGGGG,GAATGAGTGAGTGAGGAGAG,TGAG,GGAGAGGAATGAGTGAGTGA,GGGGAGAGGAATGAGTGAGC,GAATGAGTGAGTGAGGAGAA,GAATGAGTGAGTGAGGAGAGGAATGAGTGAGTGAGGAGAA,GAGGAGAGGAATGAGTGAGT,GAGGAGAGGAATGAGTGAGC;STRUC=<VC113367>	HPRC,HGSVC	No	0.798	No	NA,NA	NA	NA
chr19:15933109	529913	INS	1525	0.917	0.3735	15	CYP4F11(2.637e-31,1.469)	NA	NA	NA	NA	NA	NA	NA	NA	Yes	ID=19-15931601-15931740-GAGGAGAGGAATGAGTGAGC,19-15931721-15932028-GAGGAGAGGAATGAGTGAGT,19-15931732-15931744-TGAG,19-15931752-15931764-TGAG,19-15931772-15931784-TGAG,19-15931792-15931804-TGAG,19-15931812-15931824-TGAG,19-15931832-15931844-TGAG,19-15931852-15931864-TGAG,19-15931872-15931884-TGAG,19-15931892-15931904-TGAG,19-15931912-15931924-TGAG,19-15931932-15931944-TGAG,19-15931952-15931964-TGAG,19-15931972-15931984-TGAG,19-15931989-15932188-GAATGAGTGAGTGAGGAGAGGAATGAGTGAGTGAGGAGAA,19-15931992-15932004-TGAG,19-15932009-15932149-GAATGAGTGAGTGAGGAGAA,19-15932012-15932024-TGAG,19-15932032-15932044-TGAG,19-15932052-15932064-TGAG,19-15932072-15932084-TGAG,19-15932092-15932104-TGAG,19-15932112-15932124-TGAG,19-15932132-15932144-TGAG,19-15932152-15932164-TGAG,19-15932172-15932184-TGAG,19-15932181-15932242-GAGGAGAGGAATGAGTGAGC,19-15932272-15932284-TGAG,19-15932281-15932362-GAGGAGAGGAATGAGTGAGC,19-15932281-15932381-GGGGAGAGGAATGAGTGAGC,19-15932392-15932404-TGAG,19-15932463-15932528-GGAGAGGAATGAGTGAGTGA,19-15932472-15932484-TGAG,19-15932492-15932504-TGAG,19-15932509-15933089-GAATGAGTGAGTGAGGAGAA,19-15932512-15932524-TGAG,19-15932532-15932544-TGAG,19-15932549-15932948-GAATGAGTGAGTGAGGAGAG,19-15932552-15932564-TGAG,19-15932572-15932584-TGAG,19-15932592-15932604-TGAG,19-15932612-15932624-TGAG,19-15932632-15932644-TGAG,19-15932652-15932664-TGAG,19-15932672-15932684-TGAG,19-15932692-15932704-TGAG,19-15932712-15932724-TGAG,19-15932732-15932744-TGAG,19-15932752-15932764-TGAG,19-15932772-15932784-TGAG,19-15932792-15932804-TGAG,19-15932812-15932824-TGAG,19-15932832-15932844-TGAG,19-15932852-15932864-TGAG,19-15932872-15932884-TGAG,19-15932892-15932904-TGAG,19-15932912-15932924-TGAG,19-15932932-15932944-TGAG,19-15932949-15933088-GAATGAGTGAGTGAGGAGAG,19-15932952-15932964-TGAG,19-15932972-15932984-TGAG,19-15932992-15933004-TGAG,19-15933012-15933024-TGAG,19-15933032-15933044-TGAG,19-15933052-15933064-TGAG,19-15933072-15933084-TGAG,19-15933092-15933104-TGAG,19-15933163-15933240-GGAGAGGAATGAGTGAGTGA,19-15933172-15933184-TGAG,19-15933192-15933204-TGAG,19-15933212-15933224-TGAG,19-15933261-15933328-GAGGAGAGGAATGAGTGAGT,19-15933272-15933284-TGAG,19-15933292-15933304-TGAG,19-15933312-15933324-TGAG,19-15933332-15933344-TGAG,19-15933349-15933428-GAATGAGTGAGTGAGGAGAG,19-15933352-15933364-TGAG,19-15933372-15933384-TGAG,19-15933389-15933608-GAATGAGTGAGTGAGGAGAGGAATGAGTGAGTGAGGAGAA,19-15933392-15933404-TGAG,19-15933412-15933424-TGAG,19-15933432-15933444-TGAG,19-15933452-15933464-TGAG,19-15933472-15933484-TGAG,19-15933492-15933504-TGAG,19-15933512-15933524-TGAG,19-15933532-15933544-TGAG,19-15933552-15933564-TGAG,19-15933572-15933584-TGAG,19-15933592-15933604-TGAG,19-15933612-15933624-TGAG,19-15933632-15933644-TGAG,19-15933652-15933664-TGAG,19-15933672-15933684-TGAG,19-15933692-15933704-TGAG,19-15933712-15933724-TGAG,19-15933732-15933744-TGAG,19-15933752-15933764-TGAG,19-15933772-15933784-TGAG,19-15933792-15933804-TGAG,19-15933812-15933824-TGAG,19-15933832-15933844-TGAG,19-15933852-15933864-TGAG,19-15933905-15934000-AGAGGAATGAGTGAGCGGGG;MOTIFS=AGAGGAATGAGTGAGCGGGG,GAATGAGTGAGTGAGGAGAG,TGAG,GGAGAGGAATGAGTGAGTGA,GGGGAGAGGAATGAGTGAGC,GAATGAGTGAGTGAGGAGAA,GAATGAGTGAGTGAGGAGAGGAATGAGTGAGTGAGGAGAA,GAGGAGAGGAATGAGTGAGT,GAGGAGAGGAATGAGTGAGC;STRUC=<VC113367>	1KG-ONT	No	0.798	Yes	NA,NA	NA	NA
chr19:15933121	529915	DEL	780	0.8278	0.6261	7	CYP4F11(2.637e-31,1.469)	NA	NA	NA	NA	NA	NA	NA	NA	Yes	ID=19-15931601-15931740-GAGGAGAGGAATGAGTGAGC,19-15931721-15932028-GAGGAGAGGAATGAGTGAGT,19-15931732-15931744-TGAG,19-15931752-15931764-TGAG,19-15931772-15931784-TGAG,19-15931792-15931804-TGAG,19-15931812-15931824-TGAG,19-15931832-15931844-TGAG,19-15931852-15931864-TGAG,19-15931872-15931884-TGAG,19-15931892-15931904-TGAG,19-15931912-15931924-TGAG,19-15931932-15931944-TGAG,19-15931952-15931964-TGAG,19-15931972-15931984-TGAG,19-15931989-15932188-GAATGAGTGAGTGAGGAGAGGAATGAGTGAGTGAGGAGAA,19-15931992-15932004-TGAG,19-15932009-15932149-GAATGAGTGAGTGAGGAGAA,19-15932012-15932024-TGAG,19-15932032-15932044-TGAG,19-15932052-15932064-TGAG,19-15932072-15932084-TGAG,19-15932092-15932104-TGAG,19-15932112-15932124-TGAG,19-15932132-15932144-TGAG,19-15932152-15932164-TGAG,19-15932172-15932184-TGAG,19-15932181-15932242-GAGGAGAGGAATGAGTGAGC,19-15932272-15932284-TGAG,19-15932281-15932362-GAGGAGAGGAATGAGTGAGC,19-15932281-15932381-GGGGAGAGGAATGAGTGAGC,19-15932392-15932404-TGAG,19-15932463-15932528-GGAGAGGAATGAGTGAGTGA,19-15932472-15932484-TGAG,19-15932492-15932504-TGAG,19-15932509-15933089-GAATGAGTGAGTGAGGAGAA,19-15932512-15932524-TGAG,19-15932532-15932544-TGAG,19-15932549-15932948-GAATGAGTGAGTGAGGAGAG,19-15932552-15932564-TGAG,19-15932572-15932584-TGAG,19-15932592-15932604-TGAG,19-15932612-15932624-TGAG,19-15932632-15932644-TGAG,19-15932652-15932664-TGAG,19-15932672-15932684-TGAG,19-15932692-15932704-TGAG,19-15932712-15932724-TGAG,19-15932732-15932744-TGAG,19-15932752-15932764-TGAG,19-15932772-15932784-TGAG,19-15932792-15932804-TGAG,19-15932812-15932824-TGAG,19-15932832-15932844-TGAG,19-15932852-15932864-TGAG,19-15932872-15932884-TGAG,19-15932892-15932904-TGAG,19-15932912-15932924-TGAG,19-15932932-15932944-TGAG,19-15932949-15933088-GAATGAGTGAGTGAGGAGAG,19-15932952-15932964-TGAG,19-15932972-15932984-TGAG,19-15932992-15933004-TGAG,19-15933012-15933024-TGAG,19-15933032-15933044-TGAG,19-15933052-15933064-TGAG,19-15933072-15933084-TGAG,19-15933092-15933104-TGAG,19-15933163-15933240-GGAGAGGAATGAGTGAGTGA,19-15933172-15933184-TGAG,19-15933192-15933204-TGAG,19-15933212-15933224-TGAG,19-15933261-15933328-GAGGAGAGGAATGAGTGAGT,19-15933272-15933284-TGAG,19-15933292-15933304-TGAG,19-15933312-15933324-TGAG,19-15933332-15933344-TGAG,19-15933349-15933428-GAATGAGTGAGTGAGGAGAG,19-15933352-15933364-TGAG,19-15933372-15933384-TGAG,19-15933389-15933608-GAATGAGTGAGTGAGGAGAGGAATGAGTGAGTGAGGAGAA,19-15933392-15933404-TGAG,19-15933412-15933424-TGAG,19-15933432-15933444-TGAG,19-15933452-15933464-TGAG,19-15933472-15933484-TGAG,19-15933492-15933504-TGAG,19-15933512-15933524-TGAG,19-15933532-15933544-TGAG,19-15933552-15933564-TGAG,19-15933572-15933584-TGAG,19-15933592-15933604-TGAG,19-15933612-15933624-TGAG,19-15933632-15933644-TGAG,19-15933652-15933664-TGAG,19-15933672-15933684-TGAG,19-15933692-15933704-TGAG,19-15933712-15933724-TGAG,19-15933732-15933744-TGAG,19-15933752-15933764-TGAG,19-15933772-15933784-TGAG,19-15933792-15933804-TGAG,19-15933812-15933824-TGAG,19-15933832-15933844-TGAG,19-15933852-15933864-TGAG,19-15933905-15934000-AGAGGAATGAGTGAGCGGGG;MOTIFS=AGAGGAATGAGTGAGCGGGG,GAATGAGTGAGTGAGGAGAG,TGAG,GGAGAGGAATGAGTGAGTGA,GGGGAGAGGAATGAGTGAGC,GAATGAGTGAGTGAGGAGAA,GAATGAGTGAGTGAGGAGAGGAATGAGTGAGTGAGGAGAA,GAGGAGAGGAATGAGTGAGT,GAGGAGAGGAATGAGTGAGC;STRUC=<VC113367>	HPRC,HGSVC,1KG-ONT	No	0.216	No	NA,NA	NA	NA
chr19:15933142	529916	INS	96	0.841	0.5557	15	CYP4F11(2.637e-31,1.469)	NA	NA	NA	NA	NA	NA	NA	NA	Yes	ID=19-15931601-15931740-GAGGAGAGGAATGAGTGAGC,19-15931721-15932028-GAGGAGAGGAATGAGTGAGT,19-15931732-15931744-TGAG,19-15931752-15931764-TGAG,19-15931772-15931784-TGAG,19-15931792-15931804-TGAG,19-15931812-15931824-TGAG,19-15931832-15931844-TGAG,19-15931852-15931864-TGAG,19-15931872-15931884-TGAG,19-15931892-15931904-TGAG,19-15931912-15931924-TGAG,19-15931932-15931944-TGAG,19-15931952-15931964-TGAG,19-15931972-15931984-TGAG,19-15931989-15932188-GAATGAGTGAGTGAGGAGAGGAATGAGTGAGTGAGGAGAA,19-15931992-15932004-TGAG,19-15932009-15932149-GAATGAGTGAGTGAGGAGAA,19-15932012-15932024-TGAG,19-15932032-15932044-TGAG,19-15932052-15932064-TGAG,19-15932072-15932084-TGAG,19-15932092-15932104-TGAG,19-15932112-15932124-TGAG,19-15932132-15932144-TGAG,19-15932152-15932164-TGAG,19-15932172-15932184-TGAG,19-15932181-15932242-GAGGAGAGGAATGAGTGAGC,19-15932272-15932284-TGAG,19-15932281-15932362-GAGGAGAGGAATGAGTGAGC,19-15932281-15932381-GGGGAGAGGAATGAGTGAGC,19-15932392-15932404-TGAG,19-15932463-15932528-GGAGAGGAATGAGTGAGTGA,19-15932472-15932484-TGAG,19-15932492-15932504-TGAG,19-15932509-15933089-GAATGAGTGAGTGAGGAGAA,19-15932512-15932524-TGAG,19-15932532-15932544-TGAG,19-15932549-15932948-GAATGAGTGAGTGAGGAGAG,19-15932552-15932564-TGAG,19-15932572-15932584-TGAG,19-15932592-15932604-TGAG,19-15932612-15932624-TGAG,19-15932632-15932644-TGAG,19-15932652-15932664-TGAG,19-15932672-15932684-TGAG,19-15932692-15932704-TGAG,19-15932712-15932724-TGAG,19-15932732-15932744-TGAG,19-15932752-15932764-TGAG,19-15932772-15932784-TGAG,19-15932792-15932804-TGAG,19-15932812-15932824-TGAG,19-15932832-15932844-TGAG,19-15932852-15932864-TGAG,19-15932872-15932884-TGAG,19-15932892-15932904-TGAG,19-15932912-15932924-TGAG,19-15932932-15932944-TGAG,19-15932949-15933088-GAATGAGTGAGTGAGGAGAG,19-15932952-15932964-TGAG,19-15932972-15932984-TGAG,19-15932992-15933004-TGAG,19-15933012-15933024-TGAG,19-15933032-15933044-TGAG,19-15933052-15933064-TGAG,19-15933072-15933084-TGAG,19-15933092-15933104-TGAG,19-15933163-15933240-GGAGAGGAATGAGTGAGTGA,19-15933172-15933184-TGAG,19-15933192-15933204-TGAG,19-15933212-15933224-TGAG,19-15933261-15933328-GAGGAGAGGAATGAGTGAGT,19-15933272-15933284-TGAG,19-15933292-15933304-TGAG,19-15933312-15933324-TGAG,19-15933332-15933344-TGAG,19-15933349-15933428-GAATGAGTGAGTGAGGAGAG,19-15933352-15933364-TGAG,19-15933372-15933384-TGAG,19-15933389-15933608-GAATGAGTGAGTGAGGAGAGGAATGAGTGAGTGAGGAGAA,19-15933392-15933404-TGAG,19-15933412-15933424-TGAG,19-15933432-15933444-TGAG,19-15933452-15933464-TGAG,19-15933472-15933484-TGAG,19-15933492-15933504-TGAG,19-15933512-15933524-TGAG,19-15933532-15933544-TGAG,19-15933552-15933564-TGAG,19-15933572-15933584-TGAG,19-15933592-15933604-TGAG,19-15933612-15933624-TGAG,19-15933632-15933644-TGAG,19-15933652-15933664-TGAG,19-15933672-15933684-TGAG,19-15933692-15933704-TGAG,19-15933712-15933724-TGAG,19-15933732-15933744-TGAG,19-15933752-15933764-TGAG,19-15933772-15933784-TGAG,19-15933792-15933804-TGAG,19-15933812-15933824-TGAG,19-15933832-15933844-TGAG,19-15933852-15933864-TGAG,19-15933905-15934000-AGAGGAATGAGTGAGCGGGG;MOTIFS=AGAGGAATGAGTGAGCGGGG,GAATGAGTGAGTGAGGAGAG,TGAG,GGAGAGGAATGAGTGAGTGA,GGGGAGAGGAATGAGTGAGC,GAATGAGTGAGTGAGGAGAA,GAATGAGTGAGTGAGGAGAGGAATGAGTGAGTGAGGAGAA,GAGGAGAGGAATGAGTGAGT,GAGGAGAGGAATGAGTGAGC;STRUC=<VC113367>	HPRC,HGSVC	No	0.0	Yes	NA,NA	NA	NA
chr19:15933143	529917	INS	606	0.8494	0.6375	28	CYP4F11(2.637e-31,1.469)	NA	NA	NA	NA	NA	NA	NA	NA	Yes	ID=19-15931601-15931740-GAGGAGAGGAATGAGTGAGC,19-15931721-15932028-GAGGAGAGGAATGAGTGAGT,19-15931732-15931744-TGAG,19-15931752-15931764-TGAG,19-15931772-15931784-TGAG,19-15931792-15931804-TGAG,19-15931812-15931824-TGAG,19-15931832-15931844-TGAG,19-15931852-15931864-TGAG,19-15931872-15931884-TGAG,19-15931892-15931904-TGAG,19-15931912-15931924-TGAG,19-15931932-15931944-TGAG,19-15931952-15931964-TGAG,19-15931972-15931984-TGAG,19-15931989-15932188-GAATGAGTGAGTGAGGAGAGGAATGAGTGAGTGAGGAGAA,19-15931992-15932004-TGAG,19-15932009-15932149-GAATGAGTGAGTGAGGAGAA,19-15932012-15932024-TGAG,19-15932032-15932044-TGAG,19-15932052-15932064-TGAG,19-15932072-15932084-TGAG,19-15932092-15932104-TGAG,19-15932112-15932124-TGAG,19-15932132-15932144-TGAG,19-15932152-15932164-TGAG,19-15932172-15932184-TGAG,19-15932181-15932242-GAGGAGAGGAATGAGTGAGC,19-15932272-15932284-TGAG,19-15932281-15932362-GAGGAGAGGAATGAGTGAGC,19-15932281-15932381-GGGGAGAGGAATGAGTGAGC,19-15932392-15932404-TGAG,19-15932463-15932528-GGAGAGGAATGAGTGAGTGA,19-15932472-15932484-TGAG,19-15932492-15932504-TGAG,19-15932509-15933089-GAATGAGTGAGTGAGGAGAA,19-15932512-15932524-TGAG,19-15932532-15932544-TGAG,19-15932549-15932948-GAATGAGTGAGTGAGGAGAG,19-15932552-15932564-TGAG,19-15932572-15932584-TGAG,19-15932592-15932604-TGAG,19-15932612-15932624-TGAG,19-15932632-15932644-TGAG,19-15932652-15932664-TGAG,19-15932672-15932684-TGAG,19-15932692-15932704-TGAG,19-15932712-15932724-TGAG,19-15932732-15932744-TGAG,19-15932752-15932764-TGAG,19-15932772-15932784-TGAG,19-15932792-15932804-TGAG,19-15932812-15932824-TGAG,19-15932832-15932844-TGAG,19-15932852-15932864-TGAG,19-15932872-15932884-TGAG,19-15932892-15932904-TGAG,19-15932912-15932924-TGAG,19-15932932-15932944-TGAG,19-15932949-15933088-GAATGAGTGAGTGAGGAGAG,19-15932952-15932964-TGAG,19-15932972-15932984-TGAG,19-15932992-15933004-TGAG,19-15933012-15933024-TGAG,19-15933032-15933044-TGAG,19-15933052-15933064-TGAG,19-15933072-15933084-TGAG,19-15933092-15933104-TGAG,19-15933163-15933240-GGAGAGGAATGAGTGAGTGA,19-15933172-15933184-TGAG,19-15933192-15933204-TGAG,19-15933212-15933224-TGAG,19-15933261-15933328-GAGGAGAGGAATGAGTGAGT,19-15933272-15933284-TGAG,19-15933292-15933304-TGAG,19-15933312-15933324-TGAG,19-15933332-15933344-TGAG,19-15933349-15933428-GAATGAGTGAGTGAGGAGAG,19-15933352-15933364-TGAG,19-15933372-15933384-TGAG,19-15933389-15933608-GAATGAGTGAGTGAGGAGAGGAATGAGTGAGTGAGGAGAA,19-15933392-15933404-TGAG,19-15933412-15933424-TGAG,19-15933432-15933444-TGAG,19-15933452-15933464-TGAG,19-15933472-15933484-TGAG,19-15933492-15933504-TGAG,19-15933512-15933524-TGAG,19-15933532-15933544-TGAG,19-15933552-15933564-TGAG,19-15933572-15933584-TGAG,19-15933592-15933604-TGAG,19-15933612-15933624-TGAG,19-15933632-15933644-TGAG,19-15933652-15933664-TGAG,19-15933672-15933684-TGAG,19-15933692-15933704-TGAG,19-15933712-15933724-TGAG,19-15933732-15933744-TGAG,19-15933752-15933764-TGAG,19-15933772-15933784-TGAG,19-15933792-15933804-TGAG,19-15933812-15933824-TGAG,19-15933832-15933844-TGAG,19-15933852-15933864-TGAG,19-15933905-15934000-AGAGGAATGAGTGAGCGGGG;MOTIFS=AGAGGAATGAGTGAGCGGGG,GAATGAGTGAGTGAGGAGAG,TGAG,GGAGAGGAATGAGTGAGTGA,GGGGAGAGGAATGAGTGAGC,GAATGAGTGAGTGAGGAGAA,GAATGAGTGAGTGAGGAGAGGAATGAGTGAGTGAGGAGAA,GAGGAGAGGAATGAGTGAGT,GAGGAGAGGAATGAGTGAGC;STRUC=<VC113367>	HPRC,HGSVC	No	0.0	No	NA,NA	NA	NA
chr19:15933145	529918	INS	520	0.9279	0.2746	3	CYP4F11(2.637e-31,1.469)	NA	NA	NA	NA	NA	NA	NA	NA	Yes	ID=19-15931601-15931740-GAGGAGAGGAATGAGTGAGC,19-15931721-15932028-GAGGAGAGGAATGAGTGAGT,19-15931732-15931744-TGAG,19-15931752-15931764-TGAG,19-15931772-15931784-TGAG,19-15931792-15931804-TGAG,19-15931812-15931824-TGAG,19-15931832-15931844-TGAG,19-15931852-15931864-TGAG,19-15931872-15931884-TGAG,19-15931892-15931904-TGAG,19-15931912-15931924-TGAG,19-15931932-15931944-TGAG,19-15931952-15931964-TGAG,19-15931972-15931984-TGAG,19-15931989-15932188-GAATGAGTGAGTGAGGAGAGGAATGAGTGAGTGAGGAGAA,19-15931992-15932004-TGAG,19-15932009-15932149-GAATGAGTGAGTGAGGAGAA,19-15932012-15932024-TGAG,19-15932032-15932044-TGAG,19-15932052-15932064-TGAG,19-15932072-15932084-TGAG,19-15932092-15932104-TGAG,19-15932112-15932124-TGAG,19-15932132-15932144-TGAG,19-15932152-15932164-TGAG,19-15932172-15932184-TGAG,19-15932181-15932242-GAGGAGAGGAATGAGTGAGC,19-15932272-15932284-TGAG,19-15932281-15932362-GAGGAGAGGAATGAGTGAGC,19-15932281-15932381-GGGGAGAGGAATGAGTGAGC,19-15932392-15932404-TGAG,19-15932463-15932528-GGAGAGGAATGAGTGAGTGA,19-15932472-15932484-TGAG,19-15932492-15932504-TGAG,19-15932509-15933089-GAATGAGTGAGTGAGGAGAA,19-15932512-15932524-TGAG,19-15932532-15932544-TGAG,19-15932549-15932948-GAATGAGTGAGTGAGGAGAG,19-15932552-15932564-TGAG,19-15932572-15932584-TGAG,19-15932592-15932604-TGAG,19-15932612-15932624-TGAG,19-15932632-15932644-TGAG,19-15932652-15932664-TGAG,19-15932672-15932684-TGAG,19-15932692-15932704-TGAG,19-15932712-15932724-TGAG,19-15932732-15932744-TGAG,19-15932752-15932764-TGAG,19-15932772-15932784-TGAG,19-15932792-15932804-TGAG,19-15932812-15932824-TGAG,19-15932832-15932844-TGAG,19-15932852-15932864-TGAG,19-15932872-15932884-TGAG,19-15932892-15932904-TGAG,19-15932912-15932924-TGAG,19-15932932-15932944-TGAG,19-15932949-15933088-GAATGAGTGAGTGAGGAGAG,19-15932952-15932964-TGAG,19-15932972-15932984-TGAG,19-15932992-15933004-TGAG,19-15933012-15933024-TGAG,19-15933032-15933044-TGAG,19-15933052-15933064-TGAG,19-15933072-15933084-TGAG,19-15933092-15933104-TGAG,19-15933163-15933240-GGAGAGGAATGAGTGAGTGA,19-15933172-15933184-TGAG,19-15933192-15933204-TGAG,19-15933212-15933224-TGAG,19-15933261-15933328-GAGGAGAGGAATGAGTGAGT,19-15933272-15933284-TGAG,19-15933292-15933304-TGAG,19-15933312-15933324-TGAG,19-15933332-15933344-TGAG,19-15933349-15933428-GAATGAGTGAGTGAGGAGAG,19-15933352-15933364-TGAG,19-15933372-15933384-TGAG,19-15933389-15933608-GAATGAGTGAGTGAGGAGAGGAATGAGTGAGTGAGGAGAA,19-15933392-15933404-TGAG,19-15933412-15933424-TGAG,19-15933432-15933444-TGAG,19-15933452-15933464-TGAG,19-15933472-15933484-TGAG,19-15933492-15933504-TGAG,19-15933512-15933524-TGAG,19-15933532-15933544-TGAG,19-15933552-15933564-TGAG,19-15933572-15933584-TGAG,19-15933592-15933604-TGAG,19-15933612-15933624-TGAG,19-15933632-15933644-TGAG,19-15933652-15933664-TGAG,19-15933672-15933684-TGAG,19-15933692-15933704-TGAG,19-15933712-15933724-TGAG,19-15933732-15933744-TGAG,19-15933752-15933764-TGAG,19-15933772-15933784-TGAG,19-15933792-15933804-TGAG,19-15933812-15933824-TGAG,19-15933832-15933844-TGAG,19-15933852-15933864-TGAG,19-15933905-15934000-AGAGGAATGAGTGAGCGGGG;MOTIFS=AGAGGAATGAGTGAGCGGGG,GAATGAGTGAGTGAGGAGAG,TGAG,GGAGAGGAATGAGTGAGTGA,GGGGAGAGGAATGAGTGAGC,GAATGAGTGAGTGAGGAGAA,GAATGAGTGAGTGAGGAGAGGAATGAGTGAGTGAGGAGAA,GAGGAGAGGAATGAGTGAGT,GAGGAGAGGAATGAGTGAGC;STRUC=<VC113367>	HPRC,HGSVC	No	0.0	No	NA,NA	NA	NA
chr19:15933160	529919	INS	1140	0.8132	0.6665	12	CYP4F11(2.637e-31,1.469)	NA	NA	NA	NA	NA	NA	NA	NA	Yes	ID=19-15931601-15931740-GAGGAGAGGAATGAGTGAGC,19-15931721-15932028-GAGGAGAGGAATGAGTGAGT,19-15931732-15931744-TGAG,19-15931752-15931764-TGAG,19-15931772-15931784-TGAG,19-15931792-15931804-TGAG,19-15931812-15931824-TGAG,19-15931832-15931844-TGAG,19-15931852-15931864-TGAG,19-15931872-15931884-TGAG,19-15931892-15931904-TGAG,19-15931912-15931924-TGAG,19-15931932-15931944-TGAG,19-15931952-15931964-TGAG,19-15931972-15931984-TGAG,19-15931989-15932188-GAATGAGTGAGTGAGGAGAGGAATGAGTGAGTGAGGAGAA,19-15931992-15932004-TGAG,19-15932009-15932149-GAATGAGTGAGTGAGGAGAA,19-15932012-15932024-TGAG,19-15932032-15932044-TGAG,19-15932052-15932064-TGAG,19-15932072-15932084-TGAG,19-15932092-15932104-TGAG,19-15932112-15932124-TGAG,19-15932132-15932144-TGAG,19-15932152-15932164-TGAG,19-15932172-15932184-TGAG,19-15932181-15932242-GAGGAGAGGAATGAGTGAGC,19-15932272-15932284-TGAG,19-15932281-15932362-GAGGAGAGGAATGAGTGAGC,19-15932281-15932381-GGGGAGAGGAATGAGTGAGC,19-15932392-15932404-TGAG,19-15932463-15932528-GGAGAGGAATGAGTGAGTGA,19-15932472-15932484-TGAG,19-15932492-15932504-TGAG,19-15932509-15933089-GAATGAGTGAGTGAGGAGAA,19-15932512-15932524-TGAG,19-15932532-15932544-TGAG,19-15932549-15932948-GAATGAGTGAGTGAGGAGAG,19-15932552-15932564-TGAG,19-15932572-15932584-TGAG,19-15932592-15932604-TGAG,19-15932612-15932624-TGAG,19-15932632-15932644-TGAG,19-15932652-15932664-TGAG,19-15932672-15932684-TGAG,19-15932692-15932704-TGAG,19-15932712-15932724-TGAG,19-15932732-15932744-TGAG,19-15932752-15932764-TGAG,19-15932772-15932784-TGAG,19-15932792-15932804-TGAG,19-15932812-15932824-TGAG,19-15932832-15932844-TGAG,19-15932852-15932864-TGAG,19-15932872-15932884-TGAG,19-15932892-15932904-TGAG,19-15932912-15932924-TGAG,19-15932932-15932944-TGAG,19-15932949-15933088-GAATGAGTGAGTGAGGAGAG,19-15932952-15932964-TGAG,19-15932972-15932984-TGAG,19-15932992-15933004-TGAG,19-15933012-15933024-TGAG,19-15933032-15933044-TGAG,19-15933052-15933064-TGAG,19-15933072-15933084-TGAG,19-15933092-15933104-TGAG,19-15933163-15933240-GGAGAGGAATGAGTGAGTGA,19-15933172-15933184-TGAG,19-15933192-15933204-TGAG,19-15933212-15933224-TGAG,19-15933261-15933328-GAGGAGAGGAATGAGTGAGT,19-15933272-15933284-TGAG,19-15933292-15933304-TGAG,19-15933312-15933324-TGAG,19-15933332-15933344-TGAG,19-15933349-15933428-GAATGAGTGAGTGAGGAGAG,19-15933352-15933364-TGAG,19-15933372-15933384-TGAG,19-15933389-15933608-GAATGAGTGAGTGAGGAGAGGAATGAGTGAGTGAGGAGAA,19-15933392-15933404-TGAG,19-15933412-15933424-TGAG,19-15933432-15933444-TGAG,19-15933452-15933464-TGAG,19-15933472-15933484-TGAG,19-15933492-15933504-TGAG,19-15933512-15933524-TGAG,19-15933532-15933544-TGAG,19-15933552-15933564-TGAG,19-15933572-15933584-TGAG,19-15933592-15933604-TGAG,19-15933612-15933624-TGAG,19-15933632-15933644-TGAG,19-15933652-15933664-TGAG,19-15933672-15933684-TGAG,19-15933692-15933704-TGAG,19-15933712-15933724-TGAG,19-15933732-15933744-TGAG,19-15933752-15933764-TGAG,19-15933772-15933784-TGAG,19-15933792-15933804-TGAG,19-15933812-15933824-TGAG,19-15933832-15933844-TGAG,19-15933852-15933864-TGAG,19-15933905-15934000-AGAGGAATGAGTGAGCGGGG;MOTIFS=AGAGGAATGAGTGAGCGGGG,GAATGAGTGAGTGAGGAGAG,TGAG,GGAGAGGAATGAGTGAGTGA,GGGGAGAGGAATGAGTGAGC,GAATGAGTGAGTGAGGAGAA,GAATGAGTGAGTGAGGAGAGGAATGAGTGAGTGAGGAGAA,GAGGAGAGGAATGAGTGAGT,GAGGAGAGGAATGAGTGAGC;STRUC=<VC113367>	1KG-ONT	No	0.0	Yes	NA,NA	NA	NA
chr19:15933181	529920	DEL	740	0.8811	0.4235	8	CYP4F11(2.637e-31,1.469)	NA	NA	NA	NA	NA	NA	NA	NA	Yes	ID=19-15931601-15931740-GAGGAGAGGAATGAGTGAGC,19-15931721-15932028-GAGGAGAGGAATGAGTGAGT,19-15931732-15931744-TGAG,19-15931752-15931764-TGAG,19-15931772-15931784-TGAG,19-15931792-15931804-TGAG,19-15931812-15931824-TGAG,19-15931832-15931844-TGAG,19-15931852-15931864-TGAG,19-15931872-15931884-TGAG,19-15931892-15931904-TGAG,19-15931912-15931924-TGAG,19-15931932-15931944-TGAG,19-15931952-15931964-TGAG,19-15931972-15931984-TGAG,19-15931989-15932188-GAATGAGTGAGTGAGGAGAGGAATGAGTGAGTGAGGAGAA,19-15931992-15932004-TGAG,19-15932009-15932149-GAATGAGTGAGTGAGGAGAA,19-15932012-15932024-TGAG,19-15932032-15932044-TGAG,19-15932052-15932064-TGAG,19-15932072-15932084-TGAG,19-15932092-15932104-TGAG,19-15932112-15932124-TGAG,19-15932132-15932144-TGAG,19-15932152-15932164-TGAG,19-15932172-15932184-TGAG,19-15932181-15932242-GAGGAGAGGAATGAGTGAGC,19-15932272-15932284-TGAG,19-15932281-15932362-GAGGAGAGGAATGAGTGAGC,19-15932281-15932381-GGGGAGAGGAATGAGTGAGC,19-15932392-15932404-TGAG,19-15932463-15932528-GGAGAGGAATGAGTGAGTGA,19-15932472-15932484-TGAG,19-15932492-15932504-TGAG,19-15932509-15933089-GAATGAGTGAGTGAGGAGAA,19-15932512-15932524-TGAG,19-15932532-15932544-TGAG,19-15932549-15932948-GAATGAGTGAGTGAGGAGAG,19-15932552-15932564-TGAG,19-15932572-15932584-TGAG,19-15932592-15932604-TGAG,19-15932612-15932624-TGAG,19-15932632-15932644-TGAG,19-15932652-15932664-TGAG,19-15932672-15932684-TGAG,19-15932692-15932704-TGAG,19-15932712-15932724-TGAG,19-15932732-15932744-TGAG,19-15932752-15932764-TGAG,19-15932772-15932784-TGAG,19-15932792-15932804-TGAG,19-15932812-15932824-TGAG,19-15932832-15932844-TGAG,19-15932852-15932864-TGAG,19-15932872-15932884-TGAG,19-15932892-15932904-TGAG,19-15932912-15932924-TGAG,19-15932932-15932944-TGAG,19-15932949-15933088-GAATGAGTGAGTGAGGAGAG,19-15932952-15932964-TGAG,19-15932972-15932984-TGAG,19-15932992-15933004-TGAG,19-15933012-15933024-TGAG,19-15933032-15933044-TGAG,19-15933052-15933064-TGAG,19-15933072-15933084-TGAG,19-15933092-15933104-TGAG,19-15933163-15933240-GGAGAGGAATGAGTGAGTGA,19-15933172-15933184-TGAG,19-15933192-15933204-TGAG,19-15933212-15933224-TGAG,19-15933261-15933328-GAGGAGAGGAATGAGTGAGT,19-15933272-15933284-TGAG,19-15933292-15933304-TGAG,19-15933312-15933324-TGAG,19-15933332-15933344-TGAG,19-15933349-15933428-GAATGAGTGAGTGAGGAGAG,19-15933352-15933364-TGAG,19-15933372-15933384-TGAG,19-15933389-15933608-GAATGAGTGAGTGAGGAGAGGAATGAGTGAGTGAGGAGAA,19-15933392-15933404-TGAG,19-15933412-15933424-TGAG,19-15933432-15933444-TGAG,19-15933452-15933464-TGAG,19-15933472-15933484-TGAG,19-15933492-15933504-TGAG,19-15933512-15933524-TGAG,19-15933532-15933544-TGAG,19-15933552-15933564-TGAG,19-15933572-15933584-TGAG,19-15933592-15933604-TGAG,19-15933612-15933624-TGAG,19-15933632-15933644-TGAG,19-15933652-15933664-TGAG,19-15933672-15933684-TGAG,19-15933692-15933704-TGAG,19-15933712-15933724-TGAG,19-15933732-15933744-TGAG,19-15933752-15933764-TGAG,19-15933772-15933784-TGAG,19-15933792-15933804-TGAG,19-15933812-15933824-TGAG,19-15933832-15933844-TGAG,19-15933852-15933864-TGAG,19-15933905-15934000-AGAGGAATGAGTGAGCGGGG;MOTIFS=AGAGGAATGAGTGAGCGGGG,GAATGAGTGAGTGAGGAGAG,TGAG,GGAGAGGAATGAGTGAGTGA,GGGGAGAGGAATGAGTGAGC,GAATGAGTGAGTGAGGAGAA,GAATGAGTGAGTGAGGAGAGGAATGAGTGAGTGAGGAGAA,GAGGAGAGGAATGAGTGAGT,GAGGAGAGGAATGAGTGAGC;STRUC=<VC113367>	HPRC,HGSVC,1KG-ONT	No	0.192	No	NA,NA	NA	NA
chr19:15933189	529921	DEL	640	0.8118	0.6992	11	CYP4F11(2.637e-31,1.469)	NA	NA	NA	NA	NA	NA	NA	NA	Yes	ID=19-15931601-15931740-GAGGAGAGGAATGAGTGAGC,19-15931721-15932028-GAGGAGAGGAATGAGTGAGT,19-15931732-15931744-TGAG,19-15931752-15931764-TGAG,19-15931772-15931784-TGAG,19-15931792-15931804-TGAG,19-15931812-15931824-TGAG,19-15931832-15931844-TGAG,19-15931852-15931864-TGAG,19-15931872-15931884-TGAG,19-15931892-15931904-TGAG,19-15931912-15931924-TGAG,19-15931932-15931944-TGAG,19-15931952-15931964-TGAG,19-15931972-15931984-TGAG,19-15931989-15932188-GAATGAGTGAGTGAGGAGAGGAATGAGTGAGTGAGGAGAA,19-15931992-15932004-TGAG,19-15932009-15932149-GAATGAGTGAGTGAGGAGAA,19-15932012-15932024-TGAG,19-15932032-15932044-TGAG,19-15932052-15932064-TGAG,19-15932072-15932084-TGAG,19-15932092-15932104-TGAG,19-15932112-15932124-TGAG,19-15932132-15932144-TGAG,19-15932152-15932164-TGAG,19-15932172-15932184-TGAG,19-15932181-15932242-GAGGAGAGGAATGAGTGAGC,19-15932272-15932284-TGAG,19-15932281-15932362-GAGGAGAGGAATGAGTGAGC,19-15932281-15932381-GGGGAGAGGAATGAGTGAGC,19-15932392-15932404-TGAG,19-15932463-15932528-GGAGAGGAATGAGTGAGTGA,19-15932472-15932484-TGAG,19-15932492-15932504-TGAG,19-15932509-15933089-GAATGAGTGAGTGAGGAGAA,19-15932512-15932524-TGAG,19-15932532-15932544-TGAG,19-15932549-15932948-GAATGAGTGAGTGAGGAGAG,19-15932552-15932564-TGAG,19-15932572-15932584-TGAG,19-15932592-15932604-TGAG,19-15932612-15932624-TGAG,19-15932632-15932644-TGAG,19-15932652-15932664-TGAG,19-15932672-15932684-TGAG,19-15932692-15932704-TGAG,19-15932712-15932724-TGAG,19-15932732-15932744-TGAG,19-15932752-15932764-TGAG,19-15932772-15932784-TGAG,19-15932792-15932804-TGAG,19-15932812-15932824-TGAG,19-15932832-15932844-TGAG,19-15932852-15932864-TGAG,19-15932872-15932884-TGAG,19-15932892-15932904-TGAG,19-15932912-15932924-TGAG,19-15932932-15932944-TGAG,19-15932949-15933088-GAATGAGTGAGTGAGGAGAG,19-15932952-15932964-TGAG,19-15932972-15932984-TGAG,19-15932992-15933004-TGAG,19-15933012-15933024-TGAG,19-15933032-15933044-TGAG,19-15933052-15933064-TGAG,19-15933072-15933084-TGAG,19-15933092-15933104-TGAG,19-15933163-15933240-GGAGAGGAATGAGTGAGTGA,19-15933172-15933184-TGAG,19-15933192-15933204-TGAG,19-15933212-15933224-TGAG,19-15933261-15933328-GAGGAGAGGAATGAGTGAGT,19-15933272-15933284-TGAG,19-15933292-15933304-TGAG,19-15933312-15933324-TGAG,19-15933332-15933344-TGAG,19-15933349-15933428-GAATGAGTGAGTGAGGAGAG,19-15933352-15933364-TGAG,19-15933372-15933384-TGAG,19-15933389-15933608-GAATGAGTGAGTGAGGAGAGGAATGAGTGAGTGAGGAGAA,19-15933392-15933404-TGAG,19-15933412-15933424-TGAG,19-15933432-15933444-TGAG,19-15933452-15933464-TGAG,19-15933472-15933484-TGAG,19-15933492-15933504-TGAG,19-15933512-15933524-TGAG,19-15933532-15933544-TGAG,19-15933552-15933564-TGAG,19-15933572-15933584-TGAG,19-15933592-15933604-TGAG,19-15933612-15933624-TGAG,19-15933632-15933644-TGAG,19-15933652-15933664-TGAG,19-15933672-15933684-TGAG,19-15933692-15933704-TGAG,19-15933712-15933724-TGAG,19-15933732-15933744-TGAG,19-15933752-15933764-TGAG,19-15933772-15933784-TGAG,19-15933792-15933804-TGAG,19-15933812-15933824-TGAG,19-15933832-15933844-TGAG,19-15933852-15933864-TGAG,19-15933905-15934000-AGAGGAATGAGTGAGCGGGG;MOTIFS=AGAGGAATGAGTGAGCGGGG,GAATGAGTGAGTGAGGAGAG,TGAG,GGAGAGGAATGAGTGAGTGA,GGGGAGAGGAATGAGTGAGC,GAATGAGTGAGTGAGGAGAA,GAATGAGTGAGTGAGGAGAGGAATGAGTGAGTGAGGAGAA,GAGGAGAGGAATGAGTGAGT,GAGGAGAGGAATGAGTGAGC;STRUC=<VC113367>	HPRC,HGSVC,1KG-ONT	No	0.527	No	NA,NA	NA	NA
chr19:15933223	529922	INS	1261	0.8639	0.5201	9	CYP4F11(2.637e-31,1.469)	NA	NA	NA	NA	NA	NA	NA	NA	Yes	ID=19-15931601-15931740-GAGGAGAGGAATGAGTGAGC,19-15931721-15932028-GAGGAGAGGAATGAGTGAGT,19-15931732-15931744-TGAG,19-15931752-15931764-TGAG,19-15931772-15931784-TGAG,19-15931792-15931804-TGAG,19-15931812-15931824-TGAG,19-15931832-15931844-TGAG,19-15931852-15931864-TGAG,19-15931872-15931884-TGAG,19-15931892-15931904-TGAG,19-15931912-15931924-TGAG,19-15931932-15931944-TGAG,19-15931952-15931964-TGAG,19-15931972-15931984-TGAG,19-15931989-15932188-GAATGAGTGAGTGAGGAGAGGAATGAGTGAGTGAGGAGAA,19-15931992-15932004-TGAG,19-15932009-15932149-GAATGAGTGAGTGAGGAGAA,19-15932012-15932024-TGAG,19-15932032-15932044-TGAG,19-15932052-15932064-TGAG,19-15932072-15932084-TGAG,19-15932092-15932104-TGAG,19-15932112-15932124-TGAG,19-15932132-15932144-TGAG,19-15932152-15932164-TGAG,19-15932172-15932184-TGAG,19-15932181-15932242-GAGGAGAGGAATGAGTGAGC,19-15932272-15932284-TGAG,19-15932281-15932362-GAGGAGAGGAATGAGTGAGC,19-15932281-15932381-GGGGAGAGGAATGAGTGAGC,19-15932392-15932404-TGAG,19-15932463-15932528-GGAGAGGAATGAGTGAGTGA,19-15932472-15932484-TGAG,19-15932492-15932504-TGAG,19-15932509-15933089-GAATGAGTGAGTGAGGAGAA,19-15932512-15932524-TGAG,19-15932532-15932544-TGAG,19-15932549-15932948-GAATGAGTGAGTGAGGAGAG,19-15932552-15932564-TGAG,19-15932572-15932584-TGAG,19-15932592-15932604-TGAG,19-15932612-15932624-TGAG,19-15932632-15932644-TGAG,19-15932652-15932664-TGAG,19-15932672-15932684-TGAG,19-15932692-15932704-TGAG,19-15932712-15932724-TGAG,19-15932732-15932744-TGAG,19-15932752-15932764-TGAG,19-15932772-15932784-TGAG,19-15932792-15932804-TGAG,19-15932812-15932824-TGAG,19-15932832-15932844-TGAG,19-15932852-15932864-TGAG,19-15932872-15932884-TGAG,19-15932892-15932904-TGAG,19-15932912-15932924-TGAG,19-15932932-15932944-TGAG,19-15932949-15933088-GAATGAGTGAGTGAGGAGAG,19-15932952-15932964-TGAG,19-15932972-15932984-TGAG,19-15932992-15933004-TGAG,19-15933012-15933024-TGAG,19-15933032-15933044-TGAG,19-15933052-15933064-TGAG,19-15933072-15933084-TGAG,19-15933092-15933104-TGAG,19-15933163-15933240-GGAGAGGAATGAGTGAGTGA,19-15933172-15933184-TGAG,19-15933192-15933204-TGAG,19-15933212-15933224-TGAG,19-15933261-15933328-GAGGAGAGGAATGAGTGAGT,19-15933272-15933284-TGAG,19-15933292-15933304-TGAG,19-15933312-15933324-TGAG,19-15933332-15933344-TGAG,19-15933349-15933428-GAATGAGTGAGTGAGGAGAG,19-15933352-15933364-TGAG,19-15933372-15933384-TGAG,19-15933389-15933608-GAATGAGTGAGTGAGGAGAGGAATGAGTGAGTGAGGAGAA,19-15933392-15933404-TGAG,19-15933412-15933424-TGAG,19-15933432-15933444-TGAG,19-15933452-15933464-TGAG,19-15933472-15933484-TGAG,19-15933492-15933504-TGAG,19-15933512-15933524-TGAG,19-15933532-15933544-TGAG,19-15933552-15933564-TGAG,19-15933572-15933584-TGAG,19-15933592-15933604-TGAG,19-15933612-15933624-TGAG,19-15933632-15933644-TGAG,19-15933652-15933664-TGAG,19-15933672-15933684-TGAG,19-15933692-15933704-TGAG,19-15933712-15933724-TGAG,19-15933732-15933744-TGAG,19-15933752-15933764-TGAG,19-15933772-15933784-TGAG,19-15933792-15933804-TGAG,19-15933812-15933824-TGAG,19-15933832-15933844-TGAG,19-15933852-15933864-TGAG,19-15933905-15934000-AGAGGAATGAGTGAGCGGGG;MOTIFS=AGAGGAATGAGTGAGCGGGG,GAATGAGTGAGTGAGGAGAG,TGAG,GGAGAGGAATGAGTGAGTGA,GGGGAGAGGAATGAGTGAGC,GAATGAGTGAGTGAGGAGAA,GAATGAGTGAGTGAGGAGAGGAATGAGTGAGTGAGGAGAA,GAGGAGAGGAATGAGTGAGT,GAGGAGAGGAATGAGTGAGC;STRUC=<VC113367>	1KG-ONT	No	0.02	No	NA,NA	NA	NA
chr19:15933243	529923	INS	684	0.8086	0.6686	8	CYP4F11(2.637e-31,1.469)	NA	NA	NA	NA	NA	NA	NA	NA	Yes	ID=19-15931601-15931740-GAGGAGAGGAATGAGTGAGC,19-15931721-15932028-GAGGAGAGGAATGAGTGAGT,19-15931732-15931744-TGAG,19-15931752-15931764-TGAG,19-15931772-15931784-TGAG,19-15931792-15931804-TGAG,19-15931812-15931824-TGAG,19-15931832-15931844-TGAG,19-15931852-15931864-TGAG,19-15931872-15931884-TGAG,19-15931892-15931904-TGAG,19-15931912-15931924-TGAG,19-15931932-15931944-TGAG,19-15931952-15931964-TGAG,19-15931972-15931984-TGAG,19-15931989-15932188-GAATGAGTGAGTGAGGAGAGGAATGAGTGAGTGAGGAGAA,19-15931992-15932004-TGAG,19-15932009-15932149-GAATGAGTGAGTGAGGAGAA,19-15932012-15932024-TGAG,19-15932032-15932044-TGAG,19-15932052-15932064-TGAG,19-15932072-15932084-TGAG,19-15932092-15932104-TGAG,19-15932112-15932124-TGAG,19-15932132-15932144-TGAG,19-15932152-15932164-TGAG,19-15932172-15932184-TGAG,19-15932181-15932242-GAGGAGAGGAATGAGTGAGC,19-15932272-15932284-TGAG,19-15932281-15932362-GAGGAGAGGAATGAGTGAGC,19-15932281-15932381-GGGGAGAGGAATGAGTGAGC,19-15932392-15932404-TGAG,19-15932463-15932528-GGAGAGGAATGAGTGAGTGA,19-15932472-15932484-TGAG,19-15932492-15932504-TGAG,19-15932509-15933089-GAATGAGTGAGTGAGGAGAA,19-15932512-15932524-TGAG,19-15932532-15932544-TGAG,19-15932549-15932948-GAATGAGTGAGTGAGGAGAG,19-15932552-15932564-TGAG,19-15932572-15932584-TGAG,19-15932592-15932604-TGAG,19-15932612-15932624-TGAG,19-15932632-15932644-TGAG,19-15932652-15932664-TGAG,19-15932672-15932684-TGAG,19-15932692-15932704-TGAG,19-15932712-15932724-TGAG,19-15932732-15932744-TGAG,19-15932752-15932764-TGAG,19-15932772-15932784-TGAG,19-15932792-15932804-TGAG,19-15932812-15932824-TGAG,19-15932832-15932844-TGAG,19-15932852-15932864-TGAG,19-15932872-15932884-TGAG,19-15932892-15932904-TGAG,19-15932912-15932924-TGAG,19-15932932-15932944-TGAG,19-15932949-15933088-GAATGAGTGAGTGAGGAGAG,19-15932952-15932964-TGAG,19-15932972-15932984-TGAG,19-15932992-15933004-TGAG,19-15933012-15933024-TGAG,19-15933032-15933044-TGAG,19-15933052-15933064-TGAG,19-15933072-15933084-TGAG,19-15933092-15933104-TGAG,19-15933163-15933240-GGAGAGGAATGAGTGAGTGA,19-15933172-15933184-TGAG,19-15933192-15933204-TGAG,19-15933212-15933224-TGAG,19-15933261-15933328-GAGGAGAGGAATGAGTGAGT,19-15933272-15933284-TGAG,19-15933292-15933304-TGAG,19-15933312-15933324-TGAG,19-15933332-15933344-TGAG,19-15933349-15933428-GAATGAGTGAGTGAGGAGAG,19-15933352-15933364-TGAG,19-15933372-15933384-TGAG,19-15933389-15933608-GAATGAGTGAGTGAGGAGAGGAATGAGTGAGTGAGGAGAA,19-15933392-15933404-TGAG,19-15933412-15933424-TGAG,19-15933432-15933444-TGAG,19-15933452-15933464-TGAG,19-15933472-15933484-TGAG,19-15933492-15933504-TGAG,19-15933512-15933524-TGAG,19-15933532-15933544-TGAG,19-15933552-15933564-TGAG,19-15933572-15933584-TGAG,19-15933592-15933604-TGAG,19-15933612-15933624-TGAG,19-15933632-15933644-TGAG,19-15933652-15933664-TGAG,19-15933672-15933684-TGAG,19-15933692-15933704-TGAG,19-15933712-15933724-TGAG,19-15933732-15933744-TGAG,19-15933752-15933764-TGAG,19-15933772-15933784-TGAG,19-15933792-15933804-TGAG,19-15933812-15933824-TGAG,19-15933832-15933844-TGAG,19-15933852-15933864-TGAG,19-15933905-15934000-AGAGGAATGAGTGAGCGGGG;MOTIFS=AGAGGAATGAGTGAGCGGGG,GAATGAGTGAGTGAGGAGAG,TGAG,GGAGAGGAATGAGTGAGTGA,GGGGAGAGGAATGAGTGAGC,GAATGAGTGAGTGAGGAGAA,GAATGAGTGAGTGAGGAGAGGAATGAGTGAGTGAGGAGAA,GAGGAGAGGAATGAGTGAGT,GAGGAGAGGAATGAGTGAGC;STRUC=<VC113367>	HPRC,HGSVC	No	0.02	Yes	NA,NA	NA	NA
chr19:15933249	529924	DEL	580	0.9511	0.2015	9	CYP4F11(2.637e-31,1.469)	NA	NA	NA	NA	NA	NA	NA	NA	Yes	ID=19-15931601-15931740-GAGGAGAGGAATGAGTGAGC,19-15931721-15932028-GAGGAGAGGAATGAGTGAGT,19-15931732-15931744-TGAG,19-15931752-15931764-TGAG,19-15931772-15931784-TGAG,19-15931792-15931804-TGAG,19-15931812-15931824-TGAG,19-15931832-15931844-TGAG,19-15931852-15931864-TGAG,19-15931872-15931884-TGAG,19-15931892-15931904-TGAG,19-15931912-15931924-TGAG,19-15931932-15931944-TGAG,19-15931952-15931964-TGAG,19-15931972-15931984-TGAG,19-15931989-15932188-GAATGAGTGAGTGAGGAGAGGAATGAGTGAGTGAGGAGAA,19-15931992-15932004-TGAG,19-15932009-15932149-GAATGAGTGAGTGAGGAGAA,19-15932012-15932024-TGAG,19-15932032-15932044-TGAG,19-15932052-15932064-TGAG,19-15932072-15932084-TGAG,19-15932092-15932104-TGAG,19-15932112-15932124-TGAG,19-15932132-15932144-TGAG,19-15932152-15932164-TGAG,19-15932172-15932184-TGAG,19-15932181-15932242-GAGGAGAGGAATGAGTGAGC,19-15932272-15932284-TGAG,19-15932281-15932362-GAGGAGAGGAATGAGTGAGC,19-15932281-15932381-GGGGAGAGGAATGAGTGAGC,19-15932392-15932404-TGAG,19-15932463-15932528-GGAGAGGAATGAGTGAGTGA,19-15932472-15932484-TGAG,19-15932492-15932504-TGAG,19-15932509-15933089-GAATGAGTGAGTGAGGAGAA,19-15932512-15932524-TGAG,19-15932532-15932544-TGAG,19-15932549-15932948-GAATGAGTGAGTGAGGAGAG,19-15932552-15932564-TGAG,19-15932572-15932584-TGAG,19-15932592-15932604-TGAG,19-15932612-15932624-TGAG,19-15932632-15932644-TGAG,19-15932652-15932664-TGAG,19-15932672-15932684-TGAG,19-15932692-15932704-TGAG,19-15932712-15932724-TGAG,19-15932732-15932744-TGAG,19-15932752-15932764-TGAG,19-15932772-15932784-TGAG,19-15932792-15932804-TGAG,19-15932812-15932824-TGAG,19-15932832-15932844-TGAG,19-15932852-15932864-TGAG,19-15932872-15932884-TGAG,19-15932892-15932904-TGAG,19-15932912-15932924-TGAG,19-15932932-15932944-TGAG,19-15932949-15933088-GAATGAGTGAGTGAGGAGAG,19-15932952-15932964-TGAG,19-15932972-15932984-TGAG,19-15932992-15933004-TGAG,19-15933012-15933024-TGAG,19-15933032-15933044-TGAG,19-15933052-15933064-TGAG,19-15933072-15933084-TGAG,19-15933092-15933104-TGAG,19-15933163-15933240-GGAGAGGAATGAGTGAGTGA,19-15933172-15933184-TGAG,19-15933192-15933204-TGAG,19-15933212-15933224-TGAG,19-15933261-15933328-GAGGAGAGGAATGAGTGAGT,19-15933272-15933284-TGAG,19-15933292-15933304-TGAG,19-15933312-15933324-TGAG,19-15933332-15933344-TGAG,19-15933349-15933428-GAATGAGTGAGTGAGGAGAG,19-15933352-15933364-TGAG,19-15933372-15933384-TGAG,19-15933389-15933608-GAATGAGTGAGTGAGGAGAGGAATGAGTGAGTGAGGAGAA,19-15933392-15933404-TGAG,19-15933412-15933424-TGAG,19-15933432-15933444-TGAG,19-15933452-15933464-TGAG,19-15933472-15933484-TGAG,19-15933492-15933504-TGAG,19-15933512-15933524-TGAG,19-15933532-15933544-TGAG,19-15933552-15933564-TGAG,19-15933572-15933584-TGAG,19-15933592-15933604-TGAG,19-15933612-15933624-TGAG,19-15933632-15933644-TGAG,19-15933652-15933664-TGAG,19-15933672-15933684-TGAG,19-15933692-15933704-TGAG,19-15933712-15933724-TGAG,19-15933732-15933744-TGAG,19-15933752-15933764-TGAG,19-15933772-15933784-TGAG,19-15933792-15933804-TGAG,19-15933812-15933824-TGAG,19-15933832-15933844-TGAG,19-15933852-15933864-TGAG,19-15933905-15934000-AGAGGAATGAGTGAGCGGGG;MOTIFS=AGAGGAATGAGTGAGCGGGG,GAATGAGTGAGTGAGGAGAG,TGAG,GGAGAGGAATGAGTGAGTGA,GGGGAGAGGAATGAGTGAGC,GAATGAGTGAGTGAGGAGAA,GAATGAGTGAGTGAGGAGAGGAATGAGTGAGTGAGGAGAA,GAGGAGAGGAATGAGTGAGT,GAGGAGAGGAATGAGTGAGC;STRUC=<VC113367>	HPRC,HGSVC,1KG-ONT	No	0.388	No	NA,NA	NA	NA
chr19:15933265	529925	INS	580	0.8271	0.6252	2	CYP4F11(2.637e-31,1.469)	NA	NA	NA	NA	NA	NA	NA	NA	Yes	ID=19-15931601-15931740-GAGGAGAGGAATGAGTGAGC,19-15931721-15932028-GAGGAGAGGAATGAGTGAGT,19-15931732-15931744-TGAG,19-15931752-15931764-TGAG,19-15931772-15931784-TGAG,19-15931792-15931804-TGAG,19-15931812-15931824-TGAG,19-15931832-15931844-TGAG,19-15931852-15931864-TGAG,19-15931872-15931884-TGAG,19-15931892-15931904-TGAG,19-15931912-15931924-TGAG,19-15931932-15931944-TGAG,19-15931952-15931964-TGAG,19-15931972-15931984-TGAG,19-15931989-15932188-GAATGAGTGAGTGAGGAGAGGAATGAGTGAGTGAGGAGAA,19-15931992-15932004-TGAG,19-15932009-15932149-GAATGAGTGAGTGAGGAGAA,19-15932012-15932024-TGAG,19-15932032-15932044-TGAG,19-15932052-15932064-TGAG,19-15932072-15932084-TGAG,19-15932092-15932104-TGAG,19-15932112-15932124-TGAG,19-15932132-15932144-TGAG,19-15932152-15932164-TGAG,19-15932172-15932184-TGAG,19-15932181-15932242-GAGGAGAGGAATGAGTGAGC,19-15932272-15932284-TGAG,19-15932281-15932362-GAGGAGAGGAATGAGTGAGC,19-15932281-15932381-GGGGAGAGGAATGAGTGAGC,19-15932392-15932404-TGAG,19-15932463-15932528-GGAGAGGAATGAGTGAGTGA,19-15932472-15932484-TGAG,19-15932492-15932504-TGAG,19-15932509-15933089-GAATGAGTGAGTGAGGAGAA,19-15932512-15932524-TGAG,19-15932532-15932544-TGAG,19-15932549-15932948-GAATGAGTGAGTGAGGAGAG,19-15932552-15932564-TGAG,19-15932572-15932584-TGAG,19-15932592-15932604-TGAG,19-15932612-15932624-TGAG,19-15932632-15932644-TGAG,19-15932652-15932664-TGAG,19-15932672-15932684-TGAG,19-15932692-15932704-TGAG,19-15932712-15932724-TGAG,19-15932732-15932744-TGAG,19-15932752-15932764-TGAG,19-15932772-15932784-TGAG,19-15932792-15932804-TGAG,19-15932812-15932824-TGAG,19-15932832-15932844-TGAG,19-15932852-15932864-TGAG,19-15932872-15932884-TGAG,19-15932892-15932904-TGAG,19-15932912-15932924-TGAG,19-15932932-15932944-TGAG,19-15932949-15933088-GAATGAGTGAGTGAGGAGAG,19-15932952-15932964-TGAG,19-15932972-15932984-TGAG,19-15932992-15933004-TGAG,19-15933012-15933024-TGAG,19-15933032-15933044-TGAG,19-15933052-15933064-TGAG,19-15933072-15933084-TGAG,19-15933092-15933104-TGAG,19-15933163-15933240-GGAGAGGAATGAGTGAGTGA,19-15933172-15933184-TGAG,19-15933192-15933204-TGAG,19-15933212-15933224-TGAG,19-15933261-15933328-GAGGAGAGGAATGAGTGAGT,19-15933272-15933284-TGAG,19-15933292-15933304-TGAG,19-15933312-15933324-TGAG,19-15933332-15933344-TGAG,19-15933349-15933428-GAATGAGTGAGTGAGGAGAG,19-15933352-15933364-TGAG,19-15933372-15933384-TGAG,19-15933389-15933608-GAATGAGTGAGTGAGGAGAGGAATGAGTGAGTGAGGAGAA,19-15933392-15933404-TGAG,19-15933412-15933424-TGAG,19-15933432-15933444-TGAG,19-15933452-15933464-TGAG,19-15933472-15933484-TGAG,19-15933492-15933504-TGAG,19-15933512-15933524-TGAG,19-15933532-15933544-TGAG,19-15933552-15933564-TGAG,19-15933572-15933584-TGAG,19-15933592-15933604-TGAG,19-15933612-15933624-TGAG,19-15933632-15933644-TGAG,19-15933652-15933664-TGAG,19-15933672-15933684-TGAG,19-15933692-15933704-TGAG,19-15933712-15933724-TGAG,19-15933732-15933744-TGAG,19-15933752-15933764-TGAG,19-15933772-15933784-TGAG,19-15933792-15933804-TGAG,19-15933812-15933824-TGAG,19-15933832-15933844-TGAG,19-15933852-15933864-TGAG,19-15933905-15934000-AGAGGAATGAGTGAGCGGGG;MOTIFS=AGAGGAATGAGTGAGCGGGG,GAATGAGTGAGTGAGGAGAG,TGAG,GGAGAGGAATGAGTGAGTGA,GGGGAGAGGAATGAGTGAGC,GAATGAGTGAGTGAGGAGAA,GAATGAGTGAGTGAGGAGAGGAATGAGTGAGTGAGGAGAA,GAGGAGAGGAATGAGTGAGT,GAGGAGAGGAATGAGTGAGC;STRUC=<VC113367>	HPRC,HGSVC	No	0.02	Yes	NA,NA	NA	NA
chr19:15933265	529926	INS	1001	0.9196	0.3506	29	CYP4F11(2.637e-31,1.469)	NA	NA	NA	NA	NA	NA	NA	NA	Yes	ID=19-15931601-15931740-GAGGAGAGGAATGAGTGAGC,19-15931721-15932028-GAGGAGAGGAATGAGTGAGT,19-15931732-15931744-TGAG,19-15931752-15931764-TGAG,19-15931772-15931784-TGAG,19-15931792-15931804-TGAG,19-15931812-15931824-TGAG,19-15931832-15931844-TGAG,19-15931852-15931864-TGAG,19-15931872-15931884-TGAG,19-15931892-15931904-TGAG,19-15931912-15931924-TGAG,19-15931932-15931944-TGAG,19-15931952-15931964-TGAG,19-15931972-15931984-TGAG,19-15931989-15932188-GAATGAGTGAGTGAGGAGAGGAATGAGTGAGTGAGGAGAA,19-15931992-15932004-TGAG,19-15932009-15932149-GAATGAGTGAGTGAGGAGAA,19-15932012-15932024-TGAG,19-15932032-15932044-TGAG,19-15932052-15932064-TGAG,19-15932072-15932084-TGAG,19-15932092-15932104-TGAG,19-15932112-15932124-TGAG,19-15932132-15932144-TGAG,19-15932152-15932164-TGAG,19-15932172-15932184-TGAG,19-15932181-15932242-GAGGAGAGGAATGAGTGAGC,19-15932272-15932284-TGAG,19-15932281-15932362-GAGGAGAGGAATGAGTGAGC,19-15932281-15932381-GGGGAGAGGAATGAGTGAGC,19-15932392-15932404-TGAG,19-15932463-15932528-GGAGAGGAATGAGTGAGTGA,19-15932472-15932484-TGAG,19-15932492-15932504-TGAG,19-15932509-15933089-GAATGAGTGAGTGAGGAGAA,19-15932512-15932524-TGAG,19-15932532-15932544-TGAG,19-15932549-15932948-GAATGAGTGAGTGAGGAGAG,19-15932552-15932564-TGAG,19-15932572-15932584-TGAG,19-15932592-15932604-TGAG,19-15932612-15932624-TGAG,19-15932632-15932644-TGAG,19-15932652-15932664-TGAG,19-15932672-15932684-TGAG,19-15932692-15932704-TGAG,19-15932712-15932724-TGAG,19-15932732-15932744-TGAG,19-15932752-15932764-TGAG,19-15932772-15932784-TGAG,19-15932792-15932804-TGAG,19-15932812-15932824-TGAG,19-15932832-15932844-TGAG,19-15932852-15932864-TGAG,19-15932872-15932884-TGAG,19-15932892-15932904-TGAG,19-15932912-15932924-TGAG,19-15932932-15932944-TGAG,19-15932949-15933088-GAATGAGTGAGTGAGGAGAG,19-15932952-15932964-TGAG,19-15932972-15932984-TGAG,19-15932992-15933004-TGAG,19-15933012-15933024-TGAG,19-15933032-15933044-TGAG,19-15933052-15933064-TGAG,19-15933072-15933084-TGAG,19-15933092-15933104-TGAG,19-15933163-15933240-GGAGAGGAATGAGTGAGTGA,19-15933172-15933184-TGAG,19-15933192-15933204-TGAG,19-15933212-15933224-TGAG,19-15933261-15933328-GAGGAGAGGAATGAGTGAGT,19-15933272-15933284-TGAG,19-15933292-15933304-TGAG,19-15933312-15933324-TGAG,19-15933332-15933344-TGAG,19-15933349-15933428-GAATGAGTGAGTGAGGAGAG,19-15933352-15933364-TGAG,19-15933372-15933384-TGAG,19-15933389-15933608-GAATGAGTGAGTGAGGAGAGGAATGAGTGAGTGAGGAGAA,19-15933392-15933404-TGAG,19-15933412-15933424-TGAG,19-15933432-15933444-TGAG,19-15933452-15933464-TGAG,19-15933472-15933484-TGAG,19-15933492-15933504-TGAG,19-15933512-15933524-TGAG,19-15933532-15933544-TGAG,19-15933552-15933564-TGAG,19-15933572-15933584-TGAG,19-15933592-15933604-TGAG,19-15933612-15933624-TGAG,19-15933632-15933644-TGAG,19-15933652-15933664-TGAG,19-15933672-15933684-TGAG,19-15933692-15933704-TGAG,19-15933712-15933724-TGAG,19-15933732-15933744-TGAG,19-15933752-15933764-TGAG,19-15933772-15933784-TGAG,19-15933792-15933804-TGAG,19-15933812-15933824-TGAG,19-15933832-15933844-TGAG,19-15933852-15933864-TGAG,19-15933905-15934000-AGAGGAATGAGTGAGCGGGG;MOTIFS=AGAGGAATGAGTGAGCGGGG,GAATGAGTGAGTGAGGAGAG,TGAG,GGAGAGGAATGAGTGAGTGA,GGGGAGAGGAATGAGTGAGC,GAATGAGTGAGTGAGGAGAA,GAATGAGTGAGTGAGGAGAGGAATGAGTGAGTGAGGAGAA,GAGGAGAGGAATGAGTGAGT,GAGGAGAGGAATGAGTGAGC;STRUC=<VC113367>	NA	No	0.02	Yes	NA,NA	NA	NA
chr19:15933282	529927	DEL	481	0.8475	0.6551	16	CYP4F11(2.637e-31,1.469)	NA	NA	NA	NA	NA	NA	NA	NA	Yes	ID=19-15931601-15931740-GAGGAGAGGAATGAGTGAGC,19-15931721-15932028-GAGGAGAGGAATGAGTGAGT,19-15931732-15931744-TGAG,19-15931752-15931764-TGAG,19-15931772-15931784-TGAG,19-15931792-15931804-TGAG,19-15931812-15931824-TGAG,19-15931832-15931844-TGAG,19-15931852-15931864-TGAG,19-15931872-15931884-TGAG,19-15931892-15931904-TGAG,19-15931912-15931924-TGAG,19-15931932-15931944-TGAG,19-15931952-15931964-TGAG,19-15931972-15931984-TGAG,19-15931989-15932188-GAATGAGTGAGTGAGGAGAGGAATGAGTGAGTGAGGAGAA,19-15931992-15932004-TGAG,19-15932009-15932149-GAATGAGTGAGTGAGGAGAA,19-15932012-15932024-TGAG,19-15932032-15932044-TGAG,19-15932052-15932064-TGAG,19-15932072-15932084-TGAG,19-15932092-15932104-TGAG,19-15932112-15932124-TGAG,19-15932132-15932144-TGAG,19-15932152-15932164-TGAG,19-15932172-15932184-TGAG,19-15932181-15932242-GAGGAGAGGAATGAGTGAGC,19-15932272-15932284-TGAG,19-15932281-15932362-GAGGAGAGGAATGAGTGAGC,19-15932281-15932381-GGGGAGAGGAATGAGTGAGC,19-15932392-15932404-TGAG,19-15932463-15932528-GGAGAGGAATGAGTGAGTGA,19-15932472-15932484-TGAG,19-15932492-15932504-TGAG,19-15932509-15933089-GAATGAGTGAGTGAGGAGAA,19-15932512-15932524-TGAG,19-15932532-15932544-TGAG,19-15932549-15932948-GAATGAGTGAGTGAGGAGAG,19-15932552-15932564-TGAG,19-15932572-15932584-TGAG,19-15932592-15932604-TGAG,19-15932612-15932624-TGAG,19-15932632-15932644-TGAG,19-15932652-15932664-TGAG,19-15932672-15932684-TGAG,19-15932692-15932704-TGAG,19-15932712-15932724-TGAG,19-15932732-15932744-TGAG,19-15932752-15932764-TGAG,19-15932772-15932784-TGAG,19-15932792-15932804-TGAG,19-15932812-15932824-TGAG,19-15932832-15932844-TGAG,19-15932852-15932864-TGAG,19-15932872-15932884-TGAG,19-15932892-15932904-TGAG,19-15932912-15932924-TGAG,19-15932932-15932944-TGAG,19-15932949-15933088-GAATGAGTGAGTGAGGAGAG,19-15932952-15932964-TGAG,19-15932972-15932984-TGAG,19-15932992-15933004-TGAG,19-15933012-15933024-TGAG,19-15933032-15933044-TGAG,19-15933052-15933064-TGAG,19-15933072-15933084-TGAG,19-15933092-15933104-TGAG,19-15933163-15933240-GGAGAGGAATGAGTGAGTGA,19-15933172-15933184-TGAG,19-15933192-15933204-TGAG,19-15933212-15933224-TGAG,19-15933261-15933328-GAGGAGAGGAATGAGTGAGT,19-15933272-15933284-TGAG,19-15933292-15933304-TGAG,19-15933312-15933324-TGAG,19-15933332-15933344-TGAG,19-15933349-15933428-GAATGAGTGAGTGAGGAGAG,19-15933352-15933364-TGAG,19-15933372-15933384-TGAG,19-15933389-15933608-GAATGAGTGAGTGAGGAGAGGAATGAGTGAGTGAGGAGAA,19-15933392-15933404-TGAG,19-15933412-15933424-TGAG,19-15933432-15933444-TGAG,19-15933452-15933464-TGAG,19-15933472-15933484-TGAG,19-15933492-15933504-TGAG,19-15933512-15933524-TGAG,19-15933532-15933544-TGAG,19-15933552-15933564-TGAG,19-15933572-15933584-TGAG,19-15933592-15933604-TGAG,19-15933612-15933624-TGAG,19-15933632-15933644-TGAG,19-15933652-15933664-TGAG,19-15933672-15933684-TGAG,19-15933692-15933704-TGAG,19-15933712-15933724-TGAG,19-15933732-15933744-TGAG,19-15933752-15933764-TGAG,19-15933772-15933784-TGAG,19-15933792-15933804-TGAG,19-15933812-15933824-TGAG,19-15933832-15933844-TGAG,19-15933852-15933864-TGAG,19-15933905-15934000-AGAGGAATGAGTGAGCGGGG;MOTIFS=AGAGGAATGAGTGAGCGGGG,GAATGAGTGAGTGAGGAGAG,TGAG,GGAGAGGAATGAGTGAGTGA,GGGGAGAGGAATGAGTGAGC,GAATGAGTGAGTGAGGAGAA,GAATGAGTGAGTGAGGAGAGGAATGAGTGAGTGAGGAGAA,GAGGAGAGGAATGAGTGAGT,GAGGAGAGGAATGAGTGAGC;STRUC=<VC113367>	HPRC,HGSVC	No	0.692	No	NA,NA	NA	NA
chr19:15933300	529928	INS	402	0.8086	0.6786	7	CYP4F11(2.637e-31,1.469)	NA	NA	NA	NA	NA	NA	NA	NA	Yes	ID=19-15931601-15931740-GAGGAGAGGAATGAGTGAGC,19-15931721-15932028-GAGGAGAGGAATGAGTGAGT,19-15931732-15931744-TGAG,19-15931752-15931764-TGAG,19-15931772-15931784-TGAG,19-15931792-15931804-TGAG,19-15931812-15931824-TGAG,19-15931832-15931844-TGAG,19-15931852-15931864-TGAG,19-15931872-15931884-TGAG,19-15931892-15931904-TGAG,19-15931912-15931924-TGAG,19-15931932-15931944-TGAG,19-15931952-15931964-TGAG,19-15931972-15931984-TGAG,19-15931989-15932188-GAATGAGTGAGTGAGGAGAGGAATGAGTGAGTGAGGAGAA,19-15931992-15932004-TGAG,19-15932009-15932149-GAATGAGTGAGTGAGGAGAA,19-15932012-15932024-TGAG,19-15932032-15932044-TGAG,19-15932052-15932064-TGAG,19-15932072-15932084-TGAG,19-15932092-15932104-TGAG,19-15932112-15932124-TGAG,19-15932132-15932144-TGAG,19-15932152-15932164-TGAG,19-15932172-15932184-TGAG,19-15932181-15932242-GAGGAGAGGAATGAGTGAGC,19-15932272-15932284-TGAG,19-15932281-15932362-GAGGAGAGGAATGAGTGAGC,19-15932281-15932381-GGGGAGAGGAATGAGTGAGC,19-15932392-15932404-TGAG,19-15932463-15932528-GGAGAGGAATGAGTGAGTGA,19-15932472-15932484-TGAG,19-15932492-15932504-TGAG,19-15932509-15933089-GAATGAGTGAGTGAGGAGAA,19-15932512-15932524-TGAG,19-15932532-15932544-TGAG,19-15932549-15932948-GAATGAGTGAGTGAGGAGAG,19-15932552-15932564-TGAG,19-15932572-15932584-TGAG,19-15932592-15932604-TGAG,19-15932612-15932624-TGAG,19-15932632-15932644-TGAG,19-15932652-15932664-TGAG,19-15932672-15932684-TGAG,19-15932692-15932704-TGAG,19-15932712-15932724-TGAG,19-15932732-15932744-TGAG,19-15932752-15932764-TGAG,19-15932772-15932784-TGAG,19-15932792-15932804-TGAG,19-15932812-15932824-TGAG,19-15932832-15932844-TGAG,19-15932852-15932864-TGAG,19-15932872-15932884-TGAG,19-15932892-15932904-TGAG,19-15932912-15932924-TGAG,19-15932932-15932944-TGAG,19-15932949-15933088-GAATGAGTGAGTGAGGAGAG,19-15932952-15932964-TGAG,19-15932972-15932984-TGAG,19-15932992-15933004-TGAG,19-15933012-15933024-TGAG,19-15933032-15933044-TGAG,19-15933052-15933064-TGAG,19-15933072-15933084-TGAG,19-15933092-15933104-TGAG,19-15933163-15933240-GGAGAGGAATGAGTGAGTGA,19-15933172-15933184-TGAG,19-15933192-15933204-TGAG,19-15933212-15933224-TGAG,19-15933261-15933328-GAGGAGAGGAATGAGTGAGT,19-15933272-15933284-TGAG,19-15933292-15933304-TGAG,19-15933312-15933324-TGAG,19-15933332-15933344-TGAG,19-15933349-15933428-GAATGAGTGAGTGAGGAGAG,19-15933352-15933364-TGAG,19-15933372-15933384-TGAG,19-15933389-15933608-GAATGAGTGAGTGAGGAGAGGAATGAGTGAGTGAGGAGAA,19-15933392-15933404-TGAG,19-15933412-15933424-TGAG,19-15933432-15933444-TGAG,19-15933452-15933464-TGAG,19-15933472-15933484-TGAG,19-15933492-15933504-TGAG,19-15933512-15933524-TGAG,19-15933532-15933544-TGAG,19-15933552-15933564-TGAG,19-15933572-15933584-TGAG,19-15933592-15933604-TGAG,19-15933612-15933624-TGAG,19-15933632-15933644-TGAG,19-15933652-15933664-TGAG,19-15933672-15933684-TGAG,19-15933692-15933704-TGAG,19-15933712-15933724-TGAG,19-15933732-15933744-TGAG,19-15933752-15933764-TGAG,19-15933772-15933784-TGAG,19-15933792-15933804-TGAG,19-15933812-15933824-TGAG,19-15933832-15933844-TGAG,19-15933852-15933864-TGAG,19-15933905-15934000-AGAGGAATGAGTGAGCGGGG;MOTIFS=AGAGGAATGAGTGAGCGGGG,GAATGAGTGAGTGAGGAGAG,TGAG,GGAGAGGAATGAGTGAGTGA,GGGGAGAGGAATGAGTGAGC,GAATGAGTGAGTGAGGAGAA,GAATGAGTGAGTGAGGAGAGGAATGAGTGAGTGAGGAGAA,GAGGAGAGGAATGAGTGAGT,GAGGAGAGGAATGAGTGAGC;STRUC=<VC113367>	HPRC	No	0.02	Yes	NA,NA	NA	NA
chr19:15933309	529929	DEL	520	0.8118	0.6785	2	CYP4F11(2.637e-31,1.469)	NA	NA	NA	NA	NA	NA	NA	NA	Yes	ID=19-15931601-15931740-GAGGAGAGGAATGAGTGAGC,19-15931721-15932028-GAGGAGAGGAATGAGTGAGT,19-15931732-15931744-TGAG,19-15931752-15931764-TGAG,19-15931772-15931784-TGAG,19-15931792-15931804-TGAG,19-15931812-15931824-TGAG,19-15931832-15931844-TGAG,19-15931852-15931864-TGAG,19-15931872-15931884-TGAG,19-15931892-15931904-TGAG,19-15931912-15931924-TGAG,19-15931932-15931944-TGAG,19-15931952-15931964-TGAG,19-15931972-15931984-TGAG,19-15931989-15932188-GAATGAGTGAGTGAGGAGAGGAATGAGTGAGTGAGGAGAA,19-15931992-15932004-TGAG,19-15932009-15932149-GAATGAGTGAGTGAGGAGAA,19-15932012-15932024-TGAG,19-15932032-15932044-TGAG,19-15932052-15932064-TGAG,19-15932072-15932084-TGAG,19-15932092-15932104-TGAG,19-15932112-15932124-TGAG,19-15932132-15932144-TGAG,19-15932152-15932164-TGAG,19-15932172-15932184-TGAG,19-15932181-15932242-GAGGAGAGGAATGAGTGAGC,19-15932272-15932284-TGAG,19-15932281-15932362-GAGGAGAGGAATGAGTGAGC,19-15932281-15932381-GGGGAGAGGAATGAGTGAGC,19-15932392-15932404-TGAG,19-15932463-15932528-GGAGAGGAATGAGTGAGTGA,19-15932472-15932484-TGAG,19-15932492-15932504-TGAG,19-15932509-15933089-GAATGAGTGAGTGAGGAGAA,19-15932512-15932524-TGAG,19-15932532-15932544-TGAG,19-15932549-15932948-GAATGAGTGAGTGAGGAGAG,19-15932552-15932564-TGAG,19-15932572-15932584-TGAG,19-15932592-15932604-TGAG,19-15932612-15932624-TGAG,19-15932632-15932644-TGAG,19-15932652-15932664-TGAG,19-15932672-15932684-TGAG,19-15932692-15932704-TGAG,19-15932712-15932724-TGAG,19-15932732-15932744-TGAG,19-15932752-15932764-TGAG,19-15932772-15932784-TGAG,19-15932792-15932804-TGAG,19-15932812-15932824-TGAG,19-15932832-15932844-TGAG,19-15932852-15932864-TGAG,19-15932872-15932884-TGAG,19-15932892-15932904-TGAG,19-15932912-15932924-TGAG,19-15932932-15932944-TGAG,19-15932949-15933088-GAATGAGTGAGTGAGGAGAG,19-15932952-15932964-TGAG,19-15932972-15932984-TGAG,19-15932992-15933004-TGAG,19-15933012-15933024-TGAG,19-15933032-15933044-TGAG,19-15933052-15933064-TGAG,19-15933072-15933084-TGAG,19-15933092-15933104-TGAG,19-15933163-15933240-GGAGAGGAATGAGTGAGTGA,19-15933172-15933184-TGAG,19-15933192-15933204-TGAG,19-15933212-15933224-TGAG,19-15933261-15933328-GAGGAGAGGAATGAGTGAGT,19-15933272-15933284-TGAG,19-15933292-15933304-TGAG,19-15933312-15933324-TGAG,19-15933332-15933344-TGAG,19-15933349-15933428-GAATGAGTGAGTGAGGAGAG,19-15933352-15933364-TGAG,19-15933372-15933384-TGAG,19-15933389-15933608-GAATGAGTGAGTGAGGAGAGGAATGAGTGAGTGAGGAGAA,19-15933392-15933404-TGAG,19-15933412-15933424-TGAG,19-15933432-15933444-TGAG,19-15933452-15933464-TGAG,19-15933472-15933484-TGAG,19-15933492-15933504-TGAG,19-15933512-15933524-TGAG,19-15933532-15933544-TGAG,19-15933552-15933564-TGAG,19-15933572-15933584-TGAG,19-15933592-15933604-TGAG,19-15933612-15933624-TGAG,19-15933632-15933644-TGAG,19-15933652-15933664-TGAG,19-15933672-15933684-TGAG,19-15933692-15933704-TGAG,19-15933712-15933724-TGAG,19-15933732-15933744-TGAG,19-15933752-15933764-TGAG,19-15933772-15933784-TGAG,19-15933792-15933804-TGAG,19-15933812-15933824-TGAG,19-15933832-15933844-TGAG,19-15933852-15933864-TGAG,19-15933905-15934000-AGAGGAATGAGTGAGCGGGG;MOTIFS=AGAGGAATGAGTGAGCGGGG,GAATGAGTGAGTGAGGAGAG,TGAG,GGAGAGGAATGAGTGAGTGA,GGGGAGAGGAATGAGTGAGC,GAATGAGTGAGTGAGGAGAA,GAATGAGTGAGTGAGGAGAGGAATGAGTGAGTGAGGAGAA,GAGGAGAGGAATGAGTGAGT,GAGGAGAGGAATGAGTGAGC;STRUC=<VC113367>	HPRC,HGSVC,1KG-ONT	No	0.451	No	NA,NA	NA	NA
chr19:15933312	529930	INS	181	0.8528	0.5428	3	CYP4F11(2.637e-31,1.469)	NA	NA	NA	NA	NA	NA	NA	NA	Yes	ID=19-15931601-15931740-GAGGAGAGGAATGAGTGAGC,19-15931721-15932028-GAGGAGAGGAATGAGTGAGT,19-15931732-15931744-TGAG,19-15931752-15931764-TGAG,19-15931772-15931784-TGAG,19-15931792-15931804-TGAG,19-15931812-15931824-TGAG,19-15931832-15931844-TGAG,19-15931852-15931864-TGAG,19-15931872-15931884-TGAG,19-15931892-15931904-TGAG,19-15931912-15931924-TGAG,19-15931932-15931944-TGAG,19-15931952-15931964-TGAG,19-15931972-15931984-TGAG,19-15931989-15932188-GAATGAGTGAGTGAGGAGAGGAATGAGTGAGTGAGGAGAA,19-15931992-15932004-TGAG,19-15932009-15932149-GAATGAGTGAGTGAGGAGAA,19-15932012-15932024-TGAG,19-15932032-15932044-TGAG,19-15932052-15932064-TGAG,19-15932072-15932084-TGAG,19-15932092-15932104-TGAG,19-15932112-15932124-TGAG,19-15932132-15932144-TGAG,19-15932152-15932164-TGAG,19-15932172-15932184-TGAG,19-15932181-15932242-GAGGAGAGGAATGAGTGAGC,19-15932272-15932284-TGAG,19-15932281-15932362-GAGGAGAGGAATGAGTGAGC,19-15932281-15932381-GGGGAGAGGAATGAGTGAGC,19-15932392-15932404-TGAG,19-15932463-15932528-GGAGAGGAATGAGTGAGTGA,19-15932472-15932484-TGAG,19-15932492-15932504-TGAG,19-15932509-15933089-GAATGAGTGAGTGAGGAGAA,19-15932512-15932524-TGAG,19-15932532-15932544-TGAG,19-15932549-15932948-GAATGAGTGAGTGAGGAGAG,19-15932552-15932564-TGAG,19-15932572-15932584-TGAG,19-15932592-15932604-TGAG,19-15932612-15932624-TGAG,19-15932632-15932644-TGAG,19-15932652-15932664-TGAG,19-15932672-15932684-TGAG,19-15932692-15932704-TGAG,19-15932712-15932724-TGAG,19-15932732-15932744-TGAG,19-15932752-15932764-TGAG,19-15932772-15932784-TGAG,19-15932792-15932804-TGAG,19-15932812-15932824-TGAG,19-15932832-15932844-TGAG,19-15932852-15932864-TGAG,19-15932872-15932884-TGAG,19-15932892-15932904-TGAG,19-15932912-15932924-TGAG,19-15932932-15932944-TGAG,19-15932949-15933088-GAATGAGTGAGTGAGGAGAG,19-15932952-15932964-TGAG,19-15932972-15932984-TGAG,19-15932992-15933004-TGAG,19-15933012-15933024-TGAG,19-15933032-15933044-TGAG,19-15933052-15933064-TGAG,19-15933072-15933084-TGAG,19-15933092-15933104-TGAG,19-15933163-15933240-GGAGAGGAATGAGTGAGTGA,19-15933172-15933184-TGAG,19-15933192-15933204-TGAG,19-15933212-15933224-TGAG,19-15933261-15933328-GAGGAGAGGAATGAGTGAGT,19-15933272-15933284-TGAG,19-15933292-15933304-TGAG,19-15933312-15933324-TGAG,19-15933332-15933344-TGAG,19-15933349-15933428-GAATGAGTGAGTGAGGAGAG,19-15933352-15933364-TGAG,19-15933372-15933384-TGAG,19-15933389-15933608-GAATGAGTGAGTGAGGAGAGGAATGAGTGAGTGAGGAGAA,19-15933392-15933404-TGAG,19-15933412-15933424-TGAG,19-15933432-15933444-TGAG,19-15933452-15933464-TGAG,19-15933472-15933484-TGAG,19-15933492-15933504-TGAG,19-15933512-15933524-TGAG,19-15933532-15933544-TGAG,19-15933552-15933564-TGAG,19-15933572-15933584-TGAG,19-15933592-15933604-TGAG,19-15933612-15933624-TGAG,19-15933632-15933644-TGAG,19-15933652-15933664-TGAG,19-15933672-15933684-TGAG,19-15933692-15933704-TGAG,19-15933712-15933724-TGAG,19-15933732-15933744-TGAG,19-15933752-15933764-TGAG,19-15933772-15933784-TGAG,19-15933792-15933804-TGAG,19-15933812-15933824-TGAG,19-15933832-15933844-TGAG,19-15933852-15933864-TGAG,19-15933905-15934000-AGAGGAATGAGTGAGCGGGG;MOTIFS=AGAGGAATGAGTGAGCGGGG,GAATGAGTGAGTGAGGAGAG,TGAG,GGAGAGGAATGAGTGAGTGA,GGGGAGAGGAATGAGTGAGC,GAATGAGTGAGTGAGGAGAA,GAATGAGTGAGTGAGGAGAGGAATGAGTGAGTGAGGAGAA,GAGGAGAGGAATGAGTGAGT,GAGGAGAGGAATGAGTGAGC;STRUC=<VC113367>	HPRC,HGSVC,1KG-ONT	No	0.02	Yes	NA,NA	NA	NA
chr19:15933325	529931	INS	440	0.8846	0.4307	3	CYP4F11(2.637e-31,1.469)	NA	NA	NA	NA	NA	NA	NA	NA	Yes	ID=19-15931601-15931740-GAGGAGAGGAATGAGTGAGC,19-15931721-15932028-GAGGAGAGGAATGAGTGAGT,19-15931732-15931744-TGAG,19-15931752-15931764-TGAG,19-15931772-15931784-TGAG,19-15931792-15931804-TGAG,19-15931812-15931824-TGAG,19-15931832-15931844-TGAG,19-15931852-15931864-TGAG,19-15931872-15931884-TGAG,19-15931892-15931904-TGAG,19-15931912-15931924-TGAG,19-15931932-15931944-TGAG,19-15931952-15931964-TGAG,19-15931972-15931984-TGAG,19-15931989-15932188-GAATGAGTGAGTGAGGAGAGGAATGAGTGAGTGAGGAGAA,19-15931992-15932004-TGAG,19-15932009-15932149-GAATGAGTGAGTGAGGAGAA,19-15932012-15932024-TGAG,19-15932032-15932044-TGAG,19-15932052-15932064-TGAG,19-15932072-15932084-TGAG,19-15932092-15932104-TGAG,19-15932112-15932124-TGAG,19-15932132-15932144-TGAG,19-15932152-15932164-TGAG,19-15932172-15932184-TGAG,19-15932181-15932242-GAGGAGAGGAATGAGTGAGC,19-15932272-15932284-TGAG,19-15932281-15932362-GAGGAGAGGAATGAGTGAGC,19-15932281-15932381-GGGGAGAGGAATGAGTGAGC,19-15932392-15932404-TGAG,19-15932463-15932528-GGAGAGGAATGAGTGAGTGA,19-15932472-15932484-TGAG,19-15932492-15932504-TGAG,19-15932509-15933089-GAATGAGTGAGTGAGGAGAA,19-15932512-15932524-TGAG,19-15932532-15932544-TGAG,19-15932549-15932948-GAATGAGTGAGTGAGGAGAG,19-15932552-15932564-TGAG,19-15932572-15932584-TGAG,19-15932592-15932604-TGAG,19-15932612-15932624-TGAG,19-15932632-15932644-TGAG,19-15932652-15932664-TGAG,19-15932672-15932684-TGAG,19-15932692-15932704-TGAG,19-15932712-15932724-TGAG,19-15932732-15932744-TGAG,19-15932752-15932764-TGAG,19-15932772-15932784-TGAG,19-15932792-15932804-TGAG,19-15932812-15932824-TGAG,19-15932832-15932844-TGAG,19-15932852-15932864-TGAG,19-15932872-15932884-TGAG,19-15932892-15932904-TGAG,19-15932912-15932924-TGAG,19-15932932-15932944-TGAG,19-15932949-15933088-GAATGAGTGAGTGAGGAGAG,19-15932952-15932964-TGAG,19-15932972-15932984-TGAG,19-15932992-15933004-TGAG,19-15933012-15933024-TGAG,19-15933032-15933044-TGAG,19-15933052-15933064-TGAG,19-15933072-15933084-TGAG,19-15933092-15933104-TGAG,19-15933163-15933240-GGAGAGGAATGAGTGAGTGA,19-15933172-15933184-TGAG,19-15933192-15933204-TGAG,19-15933212-15933224-TGAG,19-15933261-15933328-GAGGAGAGGAATGAGTGAGT,19-15933272-15933284-TGAG,19-15933292-15933304-TGAG,19-15933312-15933324-TGAG,19-15933332-15933344-TGAG,19-15933349-15933428-GAATGAGTGAGTGAGGAGAG,19-15933352-15933364-TGAG,19-15933372-15933384-TGAG,19-15933389-15933608-GAATGAGTGAGTGAGGAGAGGAATGAGTGAGTGAGGAGAA,19-15933392-15933404-TGAG,19-15933412-15933424-TGAG,19-15933432-15933444-TGAG,19-15933452-15933464-TGAG,19-15933472-15933484-TGAG,19-15933492-15933504-TGAG,19-15933512-15933524-TGAG,19-15933532-15933544-TGAG,19-15933552-15933564-TGAG,19-15933572-15933584-TGAG,19-15933592-15933604-TGAG,19-15933612-15933624-TGAG,19-15933632-15933644-TGAG,19-15933652-15933664-TGAG,19-15933672-15933684-TGAG,19-15933692-15933704-TGAG,19-15933712-15933724-TGAG,19-15933732-15933744-TGAG,19-15933752-15933764-TGAG,19-15933772-15933784-TGAG,19-15933792-15933804-TGAG,19-15933812-15933824-TGAG,19-15933832-15933844-TGAG,19-15933852-15933864-TGAG,19-15933905-15934000-AGAGGAATGAGTGAGCGGGG;MOTIFS=AGAGGAATGAGTGAGCGGGG,GAATGAGTGAGTGAGGAGAG,TGAG,GGAGAGGAATGAGTGAGTGA,GGGGAGAGGAATGAGTGAGC,GAATGAGTGAGTGAGGAGAA,GAATGAGTGAGTGAGGAGAGGAATGAGTGAGTGAGGAGAA,GAGGAGAGGAATGAGTGAGT,GAGGAGAGGAATGAGTGAGC;STRUC=<VC113367>	HPRC,HGSVC	No	0.02	Yes	NA,NA	NA	NA
chr19:15933328	529933	INS	1288	0.8218	0.6609	29	CYP4F11(2.637e-31,1.469)	NA	NA	NA	NA	NA	NA	NA	NA	Yes	ID=19-15931601-15931740-GAGGAGAGGAATGAGTGAGC,19-15931721-15932028-GAGGAGAGGAATGAGTGAGT,19-15931732-15931744-TGAG,19-15931752-15931764-TGAG,19-15931772-15931784-TGAG,19-15931792-15931804-TGAG,19-15931812-15931824-TGAG,19-15931832-15931844-TGAG,19-15931852-15931864-TGAG,19-15931872-15931884-TGAG,19-15931892-15931904-TGAG,19-15931912-15931924-TGAG,19-15931932-15931944-TGAG,19-15931952-15931964-TGAG,19-15931972-15931984-TGAG,19-15931989-15932188-GAATGAGTGAGTGAGGAGAGGAATGAGTGAGTGAGGAGAA,19-15931992-15932004-TGAG,19-15932009-15932149-GAATGAGTGAGTGAGGAGAA,19-15932012-15932024-TGAG,19-15932032-15932044-TGAG,19-15932052-15932064-TGAG,19-15932072-15932084-TGAG,19-15932092-15932104-TGAG,19-15932112-15932124-TGAG,19-15932132-15932144-TGAG,19-15932152-15932164-TGAG,19-15932172-15932184-TGAG,19-15932181-15932242-GAGGAGAGGAATGAGTGAGC,19-15932272-15932284-TGAG,19-15932281-15932362-GAGGAGAGGAATGAGTGAGC,19-15932281-15932381-GGGGAGAGGAATGAGTGAGC,19-15932392-15932404-TGAG,19-15932463-15932528-GGAGAGGAATGAGTGAGTGA,19-15932472-15932484-TGAG,19-15932492-15932504-TGAG,19-15932509-15933089-GAATGAGTGAGTGAGGAGAA,19-15932512-15932524-TGAG,19-15932532-15932544-TGAG,19-15932549-15932948-GAATGAGTGAGTGAGGAGAG,19-15932552-15932564-TGAG,19-15932572-15932584-TGAG,19-15932592-15932604-TGAG,19-15932612-15932624-TGAG,19-15932632-15932644-TGAG,19-15932652-15932664-TGAG,19-15932672-15932684-TGAG,19-15932692-15932704-TGAG,19-15932712-15932724-TGAG,19-15932732-15932744-TGAG,19-15932752-15932764-TGAG,19-15932772-15932784-TGAG,19-15932792-15932804-TGAG,19-15932812-15932824-TGAG,19-15932832-15932844-TGAG,19-15932852-15932864-TGAG,19-15932872-15932884-TGAG,19-15932892-15932904-TGAG,19-15932912-15932924-TGAG,19-15932932-15932944-TGAG,19-15932949-15933088-GAATGAGTGAGTGAGGAGAG,19-15932952-15932964-TGAG,19-15932972-15932984-TGAG,19-15932992-15933004-TGAG,19-15933012-15933024-TGAG,19-15933032-15933044-TGAG,19-15933052-15933064-TGAG,19-15933072-15933084-TGAG,19-15933092-15933104-TGAG,19-15933163-15933240-GGAGAGGAATGAGTGAGTGA,19-15933172-15933184-TGAG,19-15933192-15933204-TGAG,19-15933212-15933224-TGAG,19-15933261-15933328-GAGGAGAGGAATGAGTGAGT,19-15933272-15933284-TGAG,19-15933292-15933304-TGAG,19-15933312-15933324-TGAG,19-15933332-15933344-TGAG,19-15933349-15933428-GAATGAGTGAGTGAGGAGAG,19-15933352-15933364-TGAG,19-15933372-15933384-TGAG,19-15933389-15933608-GAATGAGTGAGTGAGGAGAGGAATGAGTGAGTGAGGAGAA,19-15933392-15933404-TGAG,19-15933412-15933424-TGAG,19-15933432-15933444-TGAG,19-15933452-15933464-TGAG,19-15933472-15933484-TGAG,19-15933492-15933504-TGAG,19-15933512-15933524-TGAG,19-15933532-15933544-TGAG,19-15933552-15933564-TGAG,19-15933572-15933584-TGAG,19-15933592-15933604-TGAG,19-15933612-15933624-TGAG,19-15933632-15933644-TGAG,19-15933652-15933664-TGAG,19-15933672-15933684-TGAG,19-15933692-15933704-TGAG,19-15933712-15933724-TGAG,19-15933732-15933744-TGAG,19-15933752-15933764-TGAG,19-15933772-15933784-TGAG,19-15933792-15933804-TGAG,19-15933812-15933824-TGAG,19-15933832-15933844-TGAG,19-15933852-15933864-TGAG,19-15933905-15934000-AGAGGAATGAGTGAGCGGGG;MOTIFS=AGAGGAATGAGTGAGCGGGG,GAATGAGTGAGTGAGGAGAG,TGAG,GGAGAGGAATGAGTGAGTGA,GGGGAGAGGAATGAGTGAGC,GAATGAGTGAGTGAGGAGAA,GAATGAGTGAGTGAGGAGAGGAATGAGTGAGTGAGGAGAA,GAGGAGAGGAATGAGTGAGT,GAGGAGAGGAATGAGTGAGC;STRUC=<VC113367>	1KG-ONT	No	0.0	Yes	NA,NA	NA	NA
chr19:15933328	529932	INS	2428	0.8095	0.6857	11	CYP4F11(2.637e-31,1.469)	NA	NA	NA	NA	NA	NA	NA	NA	Yes	ID=19-15931601-15931740-GAGGAGAGGAATGAGTGAGC,19-15931721-15932028-GAGGAGAGGAATGAGTGAGT,19-15931732-15931744-TGAG,19-15931752-15931764-TGAG,19-15931772-15931784-TGAG,19-15931792-15931804-TGAG,19-15931812-15931824-TGAG,19-15931832-15931844-TGAG,19-15931852-15931864-TGAG,19-15931872-15931884-TGAG,19-15931892-15931904-TGAG,19-15931912-15931924-TGAG,19-15931932-15931944-TGAG,19-15931952-15931964-TGAG,19-15931972-15931984-TGAG,19-15931989-15932188-GAATGAGTGAGTGAGGAGAGGAATGAGTGAGTGAGGAGAA,19-15931992-15932004-TGAG,19-15932009-15932149-GAATGAGTGAGTGAGGAGAA,19-15932012-15932024-TGAG,19-15932032-15932044-TGAG,19-15932052-15932064-TGAG,19-15932072-15932084-TGAG,19-15932092-15932104-TGAG,19-15932112-15932124-TGAG,19-15932132-15932144-TGAG,19-15932152-15932164-TGAG,19-15932172-15932184-TGAG,19-15932181-15932242-GAGGAGAGGAATGAGTGAGC,19-15932272-15932284-TGAG,19-15932281-15932362-GAGGAGAGGAATGAGTGAGC,19-15932281-15932381-GGGGAGAGGAATGAGTGAGC,19-15932392-15932404-TGAG,19-15932463-15932528-GGAGAGGAATGAGTGAGTGA,19-15932472-15932484-TGAG,19-15932492-15932504-TGAG,19-15932509-15933089-GAATGAGTGAGTGAGGAGAA,19-15932512-15932524-TGAG,19-15932532-15932544-TGAG,19-15932549-15932948-GAATGAGTGAGTGAGGAGAG,19-15932552-15932564-TGAG,19-15932572-15932584-TGAG,19-15932592-15932604-TGAG,19-15932612-15932624-TGAG,19-15932632-15932644-TGAG,19-15932652-15932664-TGAG,19-15932672-15932684-TGAG,19-15932692-15932704-TGAG,19-15932712-15932724-TGAG,19-15932732-15932744-TGAG,19-15932752-15932764-TGAG,19-15932772-15932784-TGAG,19-15932792-15932804-TGAG,19-15932812-15932824-TGAG,19-15932832-15932844-TGAG,19-15932852-15932864-TGAG,19-15932872-15932884-TGAG,19-15932892-15932904-TGAG,19-15932912-15932924-TGAG,19-15932932-15932944-TGAG,19-15932949-15933088-GAATGAGTGAGTGAGGAGAG,19-15932952-15932964-TGAG,19-15932972-15932984-TGAG,19-15932992-15933004-TGAG,19-15933012-15933024-TGAG,19-15933032-15933044-TGAG,19-15933052-15933064-TGAG,19-15933072-15933084-TGAG,19-15933092-15933104-TGAG,19-15933163-15933240-GGAGAGGAATGAGTGAGTGA,19-15933172-15933184-TGAG,19-15933192-15933204-TGAG,19-15933212-15933224-TGAG,19-15933261-15933328-GAGGAGAGGAATGAGTGAGT,19-15933272-15933284-TGAG,19-15933292-15933304-TGAG,19-15933312-15933324-TGAG,19-15933332-15933344-TGAG,19-15933349-15933428-GAATGAGTGAGTGAGGAGAG,19-15933352-15933364-TGAG,19-15933372-15933384-TGAG,19-15933389-15933608-GAATGAGTGAGTGAGGAGAGGAATGAGTGAGTGAGGAGAA,19-15933392-15933404-TGAG,19-15933412-15933424-TGAG,19-15933432-15933444-TGAG,19-15933452-15933464-TGAG,19-15933472-15933484-TGAG,19-15933492-15933504-TGAG,19-15933512-15933524-TGAG,19-15933532-15933544-TGAG,19-15933552-15933564-TGAG,19-15933572-15933584-TGAG,19-15933592-15933604-TGAG,19-15933612-15933624-TGAG,19-15933632-15933644-TGAG,19-15933652-15933664-TGAG,19-15933672-15933684-TGAG,19-15933692-15933704-TGAG,19-15933712-15933724-TGAG,19-15933732-15933744-TGAG,19-15933752-15933764-TGAG,19-15933772-15933784-TGAG,19-15933792-15933804-TGAG,19-15933812-15933824-TGAG,19-15933832-15933844-TGAG,19-15933852-15933864-TGAG,19-15933905-15934000-AGAGGAATGAGTGAGCGGGG;MOTIFS=AGAGGAATGAGTGAGCGGGG,GAATGAGTGAGTGAGGAGAG,TGAG,GGAGAGGAATGAGTGAGTGA,GGGGAGAGGAATGAGTGAGC,GAATGAGTGAGTGAGGAGAA,GAATGAGTGAGTGAGGAGAGGAATGAGTGAGTGAGGAGAA,GAGGAGAGGAATGAGTGAGT,GAGGAGAGGAATGAGTGAGC;STRUC=<VC113367>	NA	No	0.0	Yes	NA,NA	NA	NA
chr19:15933328	529934	INS	786	0.7897	0.6999	6	CYP4F11(2.637e-31,1.469)	NA	NA	NA	NA	NA	NA	NA	NA	Yes	ID=19-15931601-15931740-GAGGAGAGGAATGAGTGAGC,19-15931721-15932028-GAGGAGAGGAATGAGTGAGT,19-15931732-15931744-TGAG,19-15931752-15931764-TGAG,19-15931772-15931784-TGAG,19-15931792-15931804-TGAG,19-15931812-15931824-TGAG,19-15931832-15931844-TGAG,19-15931852-15931864-TGAG,19-15931872-15931884-TGAG,19-15931892-15931904-TGAG,19-15931912-15931924-TGAG,19-15931932-15931944-TGAG,19-15931952-15931964-TGAG,19-15931972-15931984-TGAG,19-15931989-15932188-GAATGAGTGAGTGAGGAGAGGAATGAGTGAGTGAGGAGAA,19-15931992-15932004-TGAG,19-15932009-15932149-GAATGAGTGAGTGAGGAGAA,19-15932012-15932024-TGAG,19-15932032-15932044-TGAG,19-15932052-15932064-TGAG,19-15932072-15932084-TGAG,19-15932092-15932104-TGAG,19-15932112-15932124-TGAG,19-15932132-15932144-TGAG,19-15932152-15932164-TGAG,19-15932172-15932184-TGAG,19-15932181-15932242-GAGGAGAGGAATGAGTGAGC,19-15932272-15932284-TGAG,19-15932281-15932362-GAGGAGAGGAATGAGTGAGC,19-15932281-15932381-GGGGAGAGGAATGAGTGAGC,19-15932392-15932404-TGAG,19-15932463-15932528-GGAGAGGAATGAGTGAGTGA,19-15932472-15932484-TGAG,19-15932492-15932504-TGAG,19-15932509-15933089-GAATGAGTGAGTGAGGAGAA,19-15932512-15932524-TGAG,19-15932532-15932544-TGAG,19-15932549-15932948-GAATGAGTGAGTGAGGAGAG,19-15932552-15932564-TGAG,19-15932572-15932584-TGAG,19-15932592-15932604-TGAG,19-15932612-15932624-TGAG,19-15932632-15932644-TGAG,19-15932652-15932664-TGAG,19-15932672-15932684-TGAG,19-15932692-15932704-TGAG,19-15932712-15932724-TGAG,19-15932732-15932744-TGAG,19-15932752-15932764-TGAG,19-15932772-15932784-TGAG,19-15932792-15932804-TGAG,19-15932812-15932824-TGAG,19-15932832-15932844-TGAG,19-15932852-15932864-TGAG,19-15932872-15932884-TGAG,19-15932892-15932904-TGAG,19-15932912-15932924-TGAG,19-15932932-15932944-TGAG,19-15932949-15933088-GAATGAGTGAGTGAGGAGAG,19-15932952-15932964-TGAG,19-15932972-15932984-TGAG,19-15932992-15933004-TGAG,19-15933012-15933024-TGAG,19-15933032-15933044-TGAG,19-15933052-15933064-TGAG,19-15933072-15933084-TGAG,19-15933092-15933104-TGAG,19-15933163-15933240-GGAGAGGAATGAGTGAGTGA,19-15933172-15933184-TGAG,19-15933192-15933204-TGAG,19-15933212-15933224-TGAG,19-15933261-15933328-GAGGAGAGGAATGAGTGAGT,19-15933272-15933284-TGAG,19-15933292-15933304-TGAG,19-15933312-15933324-TGAG,19-15933332-15933344-TGAG,19-15933349-15933428-GAATGAGTGAGTGAGGAGAG,19-15933352-15933364-TGAG,19-15933372-15933384-TGAG,19-15933389-15933608-GAATGAGTGAGTGAGGAGAGGAATGAGTGAGTGAGGAGAA,19-15933392-15933404-TGAG,19-15933412-15933424-TGAG,19-15933432-15933444-TGAG,19-15933452-15933464-TGAG,19-15933472-15933484-TGAG,19-15933492-15933504-TGAG,19-15933512-15933524-TGAG,19-15933532-15933544-TGAG,19-15933552-15933564-TGAG,19-15933572-15933584-TGAG,19-15933592-15933604-TGAG,19-15933612-15933624-TGAG,19-15933632-15933644-TGAG,19-15933652-15933664-TGAG,19-15933672-15933684-TGAG,19-15933692-15933704-TGAG,19-15933712-15933724-TGAG,19-15933732-15933744-TGAG,19-15933752-15933764-TGAG,19-15933772-15933784-TGAG,19-15933792-15933804-TGAG,19-15933812-15933824-TGAG,19-15933832-15933844-TGAG,19-15933852-15933864-TGAG,19-15933905-15934000-AGAGGAATGAGTGAGCGGGG;MOTIFS=AGAGGAATGAGTGAGCGGGG,GAATGAGTGAGTGAGGAGAG,TGAG,GGAGAGGAATGAGTGAGTGA,GGGGAGAGGAATGAGTGAGC,GAATGAGTGAGTGAGGAGAA,GAATGAGTGAGTGAGGAGAGGAATGAGTGAGTGAGGAGAA,GAGGAGAGGAATGAGTGAGT,GAGGAGAGGAATGAGTGAGC;STRUC=<VC113367>	HGSVC	No	0.0	No	NA,NA	NA	NA
chr19:15933349	529935	INS	159	0.8127	0.6698	2	CYP4F11(2.637e-31,1.469)	NA	NA	NA	NA	NA	NA	NA	NA	Yes	ID=19-15931601-15931740-GAGGAGAGGAATGAGTGAGC,19-15931721-15932028-GAGGAGAGGAATGAGTGAGT,19-15931732-15931744-TGAG,19-15931752-15931764-TGAG,19-15931772-15931784-TGAG,19-15931792-15931804-TGAG,19-15931812-15931824-TGAG,19-15931832-15931844-TGAG,19-15931852-15931864-TGAG,19-15931872-15931884-TGAG,19-15931892-15931904-TGAG,19-15931912-15931924-TGAG,19-15931932-15931944-TGAG,19-15931952-15931964-TGAG,19-15931972-15931984-TGAG,19-15931989-15932188-GAATGAGTGAGTGAGGAGAGGAATGAGTGAGTGAGGAGAA,19-15931992-15932004-TGAG,19-15932009-15932149-GAATGAGTGAGTGAGGAGAA,19-15932012-15932024-TGAG,19-15932032-15932044-TGAG,19-15932052-15932064-TGAG,19-15932072-15932084-TGAG,19-15932092-15932104-TGAG,19-15932112-15932124-TGAG,19-15932132-15932144-TGAG,19-15932152-15932164-TGAG,19-15932172-15932184-TGAG,19-15932181-15932242-GAGGAGAGGAATGAGTGAGC,19-15932272-15932284-TGAG,19-15932281-15932362-GAGGAGAGGAATGAGTGAGC,19-15932281-15932381-GGGGAGAGGAATGAGTGAGC,19-15932392-15932404-TGAG,19-15932463-15932528-GGAGAGGAATGAGTGAGTGA,19-15932472-15932484-TGAG,19-15932492-15932504-TGAG,19-15932509-15933089-GAATGAGTGAGTGAGGAGAA,19-15932512-15932524-TGAG,19-15932532-15932544-TGAG,19-15932549-15932948-GAATGAGTGAGTGAGGAGAG,19-15932552-15932564-TGAG,19-15932572-15932584-TGAG,19-15932592-15932604-TGAG,19-15932612-15932624-TGAG,19-15932632-15932644-TGAG,19-15932652-15932664-TGAG,19-15932672-15932684-TGAG,19-15932692-15932704-TGAG,19-15932712-15932724-TGAG,19-15932732-15932744-TGAG,19-15932752-15932764-TGAG,19-15932772-15932784-TGAG,19-15932792-15932804-TGAG,19-15932812-15932824-TGAG,19-15932832-15932844-TGAG,19-15932852-15932864-TGAG,19-15932872-15932884-TGAG,19-15932892-15932904-TGAG,19-15932912-15932924-TGAG,19-15932932-15932944-TGAG,19-15932949-15933088-GAATGAGTGAGTGAGGAGAG,19-15932952-15932964-TGAG,19-15932972-15932984-TGAG,19-15932992-15933004-TGAG,19-15933012-15933024-TGAG,19-15933032-15933044-TGAG,19-15933052-15933064-TGAG,19-15933072-15933084-TGAG,19-15933092-15933104-TGAG,19-15933163-15933240-GGAGAGGAATGAGTGAGTGA,19-15933172-15933184-TGAG,19-15933192-15933204-TGAG,19-15933212-15933224-TGAG,19-15933261-15933328-GAGGAGAGGAATGAGTGAGT,19-15933272-15933284-TGAG,19-15933292-15933304-TGAG,19-15933312-15933324-TGAG,19-15933332-15933344-TGAG,19-15933349-15933428-GAATGAGTGAGTGAGGAGAG,19-15933352-15933364-TGAG,19-15933372-15933384-TGAG,19-15933389-15933608-GAATGAGTGAGTGAGGAGAGGAATGAGTGAGTGAGGAGAA,19-15933392-15933404-TGAG,19-15933412-15933424-TGAG,19-15933432-15933444-TGAG,19-15933452-15933464-TGAG,19-15933472-15933484-TGAG,19-15933492-15933504-TGAG,19-15933512-15933524-TGAG,19-15933532-15933544-TGAG,19-15933552-15933564-TGAG,19-15933572-15933584-TGAG,19-15933592-15933604-TGAG,19-15933612-15933624-TGAG,19-15933632-15933644-TGAG,19-15933652-15933664-TGAG,19-15933672-15933684-TGAG,19-15933692-15933704-TGAG,19-15933712-15933724-TGAG,19-15933732-15933744-TGAG,19-15933752-15933764-TGAG,19-15933772-15933784-TGAG,19-15933792-15933804-TGAG,19-15933812-15933824-TGAG,19-15933832-15933844-TGAG,19-15933852-15933864-TGAG,19-15933905-15934000-AGAGGAATGAGTGAGCGGGG;MOTIFS=AGAGGAATGAGTGAGCGGGG,GAATGAGTGAGTGAGGAGAG,TGAG,GGAGAGGAATGAGTGAGTGA,GGGGAGAGGAATGAGTGAGC,GAATGAGTGAGTGAGGAGAA,GAATGAGTGAGTGAGGAGAGGAATGAGTGAGTGAGGAGAA,GAGGAGAGGAATGAGTGAGT,GAGGAGAGGAATGAGTGAGC;STRUC=<VC113367>	HPRC,HGSVC,1KG-ONT	No	0.02	Yes	NA,NA	NA	NA
chr19:15933403	529937	INS	1480	0.8781	0.696	26	CYP4F11(2.637e-31,1.469)	NA	NA	NA	NA	NA	NA	NA	NA	Yes	ID=19-15931601-15931740-GAGGAGAGGAATGAGTGAGC,19-15931721-15932028-GAGGAGAGGAATGAGTGAGT,19-15931732-15931744-TGAG,19-15931752-15931764-TGAG,19-15931772-15931784-TGAG,19-15931792-15931804-TGAG,19-15931812-15931824-TGAG,19-15931832-15931844-TGAG,19-15931852-15931864-TGAG,19-15931872-15931884-TGAG,19-15931892-15931904-TGAG,19-15931912-15931924-TGAG,19-15931932-15931944-TGAG,19-15931952-15931964-TGAG,19-15931972-15931984-TGAG,19-15931989-15932188-GAATGAGTGAGTGAGGAGAGGAATGAGTGAGTGAGGAGAA,19-15931992-15932004-TGAG,19-15932009-15932149-GAATGAGTGAGTGAGGAGAA,19-15932012-15932024-TGAG,19-15932032-15932044-TGAG,19-15932052-15932064-TGAG,19-15932072-15932084-TGAG,19-15932092-15932104-TGAG,19-15932112-15932124-TGAG,19-15932132-15932144-TGAG,19-15932152-15932164-TGAG,19-15932172-15932184-TGAG,19-15932181-15932242-GAGGAGAGGAATGAGTGAGC,19-15932272-15932284-TGAG,19-15932281-15932362-GAGGAGAGGAATGAGTGAGC,19-15932281-15932381-GGGGAGAGGAATGAGTGAGC,19-15932392-15932404-TGAG,19-15932463-15932528-GGAGAGGAATGAGTGAGTGA,19-15932472-15932484-TGAG,19-15932492-15932504-TGAG,19-15932509-15933089-GAATGAGTGAGTGAGGAGAA,19-15932512-15932524-TGAG,19-15932532-15932544-TGAG,19-15932549-15932948-GAATGAGTGAGTGAGGAGAG,19-15932552-15932564-TGAG,19-15932572-15932584-TGAG,19-15932592-15932604-TGAG,19-15932612-15932624-TGAG,19-15932632-15932644-TGAG,19-15932652-15932664-TGAG,19-15932672-15932684-TGAG,19-15932692-15932704-TGAG,19-15932712-15932724-TGAG,19-15932732-15932744-TGAG,19-15932752-15932764-TGAG,19-15932772-15932784-TGAG,19-15932792-15932804-TGAG,19-15932812-15932824-TGAG,19-15932832-15932844-TGAG,19-15932852-15932864-TGAG,19-15932872-15932884-TGAG,19-15932892-15932904-TGAG,19-15932912-15932924-TGAG,19-15932932-15932944-TGAG,19-15932949-15933088-GAATGAGTGAGTGAGGAGAG,19-15932952-15932964-TGAG,19-15932972-15932984-TGAG,19-15932992-15933004-TGAG,19-15933012-15933024-TGAG,19-15933032-15933044-TGAG,19-15933052-15933064-TGAG,19-15933072-15933084-TGAG,19-15933092-15933104-TGAG,19-15933163-15933240-GGAGAGGAATGAGTGAGTGA,19-15933172-15933184-TGAG,19-15933192-15933204-TGAG,19-15933212-15933224-TGAG,19-15933261-15933328-GAGGAGAGGAATGAGTGAGT,19-15933272-15933284-TGAG,19-15933292-15933304-TGAG,19-15933312-15933324-TGAG,19-15933332-15933344-TGAG,19-15933349-15933428-GAATGAGTGAGTGAGGAGAG,19-15933352-15933364-TGAG,19-15933372-15933384-TGAG,19-15933389-15933608-GAATGAGTGAGTGAGGAGAGGAATGAGTGAGTGAGGAGAA,19-15933392-15933404-TGAG,19-15933412-15933424-TGAG,19-15933432-15933444-TGAG,19-15933452-15933464-TGAG,19-15933472-15933484-TGAG,19-15933492-15933504-TGAG,19-15933512-15933524-TGAG,19-15933532-15933544-TGAG,19-15933552-15933564-TGAG,19-15933572-15933584-TGAG,19-15933592-15933604-TGAG,19-15933612-15933624-TGAG,19-15933632-15933644-TGAG,19-15933652-15933664-TGAG,19-15933672-15933684-TGAG,19-15933692-15933704-TGAG,19-15933712-15933724-TGAG,19-15933732-15933744-TGAG,19-15933752-15933764-TGAG,19-15933772-15933784-TGAG,19-15933792-15933804-TGAG,19-15933812-15933824-TGAG,19-15933832-15933844-TGAG,19-15933852-15933864-TGAG,19-15933905-15934000-AGAGGAATGAGTGAGCGGGG;MOTIFS=AGAGGAATGAGTGAGCGGGG,GAATGAGTGAGTGAGGAGAG,TGAG,GGAGAGGAATGAGTGAGTGA,GGGGAGAGGAATGAGTGAGC,GAATGAGTGAGTGAGGAGAA,GAATGAGTGAGTGAGGAGAGGAATGAGTGAGTGAGGAGAA,GAGGAGAGGAATGAGTGAGT,GAGGAGAGGAATGAGTGAGC;STRUC=<VC113367>	HPRC,HGSVC,1KG-ONT	No	0.02	No	NA,NA	NA	NA
chr19:15933409	529938	DEL	420	0.8136	0.6444	5	CYP4F11(2.637e-31,1.469)	NA	NA	NA	NA	NA	NA	NA	NA	Yes	ID=19-15931601-15931740-GAGGAGAGGAATGAGTGAGC,19-15931721-15932028-GAGGAGAGGAATGAGTGAGT,19-15931732-15931744-TGAG,19-15931752-15931764-TGAG,19-15931772-15931784-TGAG,19-15931792-15931804-TGAG,19-15931812-15931824-TGAG,19-15931832-15931844-TGAG,19-15931852-15931864-TGAG,19-15931872-15931884-TGAG,19-15931892-15931904-TGAG,19-15931912-15931924-TGAG,19-15931932-15931944-TGAG,19-15931952-15931964-TGAG,19-15931972-15931984-TGAG,19-15931989-15932188-GAATGAGTGAGTGAGGAGAGGAATGAGTGAGTGAGGAGAA,19-15931992-15932004-TGAG,19-15932009-15932149-GAATGAGTGAGTGAGGAGAA,19-15932012-15932024-TGAG,19-15932032-15932044-TGAG,19-15932052-15932064-TGAG,19-15932072-15932084-TGAG,19-15932092-15932104-TGAG,19-15932112-15932124-TGAG,19-15932132-15932144-TGAG,19-15932152-15932164-TGAG,19-15932172-15932184-TGAG,19-15932181-15932242-GAGGAGAGGAATGAGTGAGC,19-15932272-15932284-TGAG,19-15932281-15932362-GAGGAGAGGAATGAGTGAGC,19-15932281-15932381-GGGGAGAGGAATGAGTGAGC,19-15932392-15932404-TGAG,19-15932463-15932528-GGAGAGGAATGAGTGAGTGA,19-15932472-15932484-TGAG,19-15932492-15932504-TGAG,19-15932509-15933089-GAATGAGTGAGTGAGGAGAA,19-15932512-15932524-TGAG,19-15932532-15932544-TGAG,19-15932549-15932948-GAATGAGTGAGTGAGGAGAG,19-15932552-15932564-TGAG,19-15932572-15932584-TGAG,19-15932592-15932604-TGAG,19-15932612-15932624-TGAG,19-15932632-15932644-TGAG,19-15932652-15932664-TGAG,19-15932672-15932684-TGAG,19-15932692-15932704-TGAG,19-15932712-15932724-TGAG,19-15932732-15932744-TGAG,19-15932752-15932764-TGAG,19-15932772-15932784-TGAG,19-15932792-15932804-TGAG,19-15932812-15932824-TGAG,19-15932832-15932844-TGAG,19-15932852-15932864-TGAG,19-15932872-15932884-TGAG,19-15932892-15932904-TGAG,19-15932912-15932924-TGAG,19-15932932-15932944-TGAG,19-15932949-15933088-GAATGAGTGAGTGAGGAGAG,19-15932952-15932964-TGAG,19-15932972-15932984-TGAG,19-15932992-15933004-TGAG,19-15933012-15933024-TGAG,19-15933032-15933044-TGAG,19-15933052-15933064-TGAG,19-15933072-15933084-TGAG,19-15933092-15933104-TGAG,19-15933163-15933240-GGAGAGGAATGAGTGAGTGA,19-15933172-15933184-TGAG,19-15933192-15933204-TGAG,19-15933212-15933224-TGAG,19-15933261-15933328-GAGGAGAGGAATGAGTGAGT,19-15933272-15933284-TGAG,19-15933292-15933304-TGAG,19-15933312-15933324-TGAG,19-15933332-15933344-TGAG,19-15933349-15933428-GAATGAGTGAGTGAGGAGAG,19-15933352-15933364-TGAG,19-15933372-15933384-TGAG,19-15933389-15933608-GAATGAGTGAGTGAGGAGAGGAATGAGTGAGTGAGGAGAA,19-15933392-15933404-TGAG,19-15933412-15933424-TGAG,19-15933432-15933444-TGAG,19-15933452-15933464-TGAG,19-15933472-15933484-TGAG,19-15933492-15933504-TGAG,19-15933512-15933524-TGAG,19-15933532-15933544-TGAG,19-15933552-15933564-TGAG,19-15933572-15933584-TGAG,19-15933592-15933604-TGAG,19-15933612-15933624-TGAG,19-15933632-15933644-TGAG,19-15933652-15933664-TGAG,19-15933672-15933684-TGAG,19-15933692-15933704-TGAG,19-15933712-15933724-TGAG,19-15933732-15933744-TGAG,19-15933752-15933764-TGAG,19-15933772-15933784-TGAG,19-15933792-15933804-TGAG,19-15933812-15933824-TGAG,19-15933832-15933844-TGAG,19-15933852-15933864-TGAG,19-15933905-15934000-AGAGGAATGAGTGAGCGGGG;MOTIFS=AGAGGAATGAGTGAGCGGGG,GAATGAGTGAGTGAGGAGAG,TGAG,GGAGAGGAATGAGTGAGTGA,GGGGAGAGGAATGAGTGAGC,GAATGAGTGAGTGAGGAGAA,GAATGAGTGAGTGAGGAGAGGAATGAGTGAGTGAGGAGAA,GAGGAGAGGAATGAGTGAGT,GAGGAGAGGAATGAGTGAGC;STRUC=<VC113367>	HGSVC,1KG-ONT	No	1.121	No	NA,NA	NA	NA
chr19:15933410	529939	INS	59	0.9603	0.1689	15	CYP4F11(2.637e-31,1.469)	NA	NA	NA	NA	NA	NA	NA	NA	Yes	ID=19-15931601-15931740-GAGGAGAGGAATGAGTGAGC,19-15931721-15932028-GAGGAGAGGAATGAGTGAGT,19-15931732-15931744-TGAG,19-15931752-15931764-TGAG,19-15931772-15931784-TGAG,19-15931792-15931804-TGAG,19-15931812-15931824-TGAG,19-15931832-15931844-TGAG,19-15931852-15931864-TGAG,19-15931872-15931884-TGAG,19-15931892-15931904-TGAG,19-15931912-15931924-TGAG,19-15931932-15931944-TGAG,19-15931952-15931964-TGAG,19-15931972-15931984-TGAG,19-15931989-15932188-GAATGAGTGAGTGAGGAGAGGAATGAGTGAGTGAGGAGAA,19-15931992-15932004-TGAG,19-15932009-15932149-GAATGAGTGAGTGAGGAGAA,19-15932012-15932024-TGAG,19-15932032-15932044-TGAG,19-15932052-15932064-TGAG,19-15932072-15932084-TGAG,19-15932092-15932104-TGAG,19-15932112-15932124-TGAG,19-15932132-15932144-TGAG,19-15932152-15932164-TGAG,19-15932172-15932184-TGAG,19-15932181-15932242-GAGGAGAGGAATGAGTGAGC,19-15932272-15932284-TGAG,19-15932281-15932362-GAGGAGAGGAATGAGTGAGC,19-15932281-15932381-GGGGAGAGGAATGAGTGAGC,19-15932392-15932404-TGAG,19-15932463-15932528-GGAGAGGAATGAGTGAGTGA,19-15932472-15932484-TGAG,19-15932492-15932504-TGAG,19-15932509-15933089-GAATGAGTGAGTGAGGAGAA,19-15932512-15932524-TGAG,19-15932532-15932544-TGAG,19-15932549-15932948-GAATGAGTGAGTGAGGAGAG,19-15932552-15932564-TGAG,19-15932572-15932584-TGAG,19-15932592-15932604-TGAG,19-15932612-15932624-TGAG,19-15932632-15932644-TGAG,19-15932652-15932664-TGAG,19-15932672-15932684-TGAG,19-15932692-15932704-TGAG,19-15932712-15932724-TGAG,19-15932732-15932744-TGAG,19-15932752-15932764-TGAG,19-15932772-15932784-TGAG,19-15932792-15932804-TGAG,19-15932812-15932824-TGAG,19-15932832-15932844-TGAG,19-15932852-15932864-TGAG,19-15932872-15932884-TGAG,19-15932892-15932904-TGAG,19-15932912-15932924-TGAG,19-15932932-15932944-TGAG,19-15932949-15933088-GAATGAGTGAGTGAGGAGAG,19-15932952-15932964-TGAG,19-15932972-15932984-TGAG,19-15932992-15933004-TGAG,19-15933012-15933024-TGAG,19-15933032-15933044-TGAG,19-15933052-15933064-TGAG,19-15933072-15933084-TGAG,19-15933092-15933104-TGAG,19-15933163-15933240-GGAGAGGAATGAGTGAGTGA,19-15933172-15933184-TGAG,19-15933192-15933204-TGAG,19-15933212-15933224-TGAG,19-15933261-15933328-GAGGAGAGGAATGAGTGAGT,19-15933272-15933284-TGAG,19-15933292-15933304-TGAG,19-15933312-15933324-TGAG,19-15933332-15933344-TGAG,19-15933349-15933428-GAATGAGTGAGTGAGGAGAG,19-15933352-15933364-TGAG,19-15933372-15933384-TGAG,19-15933389-15933608-GAATGAGTGAGTGAGGAGAGGAATGAGTGAGTGAGGAGAA,19-15933392-15933404-TGAG,19-15933412-15933424-TGAG,19-15933432-15933444-TGAG,19-15933452-15933464-TGAG,19-15933472-15933484-TGAG,19-15933492-15933504-TGAG,19-15933512-15933524-TGAG,19-15933532-15933544-TGAG,19-15933552-15933564-TGAG,19-15933572-15933584-TGAG,19-15933592-15933604-TGAG,19-15933612-15933624-TGAG,19-15933632-15933644-TGAG,19-15933652-15933664-TGAG,19-15933672-15933684-TGAG,19-15933692-15933704-TGAG,19-15933712-15933724-TGAG,19-15933732-15933744-TGAG,19-15933752-15933764-TGAG,19-15933772-15933784-TGAG,19-15933792-15933804-TGAG,19-15933812-15933824-TGAG,19-15933832-15933844-TGAG,19-15933852-15933864-TGAG,19-15933905-15934000-AGAGGAATGAGTGAGCGGGG;MOTIFS=AGAGGAATGAGTGAGCGGGG,GAATGAGTGAGTGAGGAGAG,TGAG,GGAGAGGAATGAGTGAGTGA,GGGGAGAGGAATGAGTGAGC,GAATGAGTGAGTGAGGAGAA,GAATGAGTGAGTGAGGAGAGGAATGAGTGAGTGAGGAGAA,GAGGAGAGGAATGAGTGAGT,GAGGAGAGGAATGAGTGAGC;STRUC=<VC113367>	HPRC,HGSVC	No	0.02	Yes	NA,NA	NA	NA
chr19:15933425	529940	INS	1619	0.8691	0.5138	10	CYP4F11(2.637e-31,1.469)	NA	NA	NA	NA	NA	NA	NA	NA	Yes	ID=19-15931601-15931740-GAGGAGAGGAATGAGTGAGC,19-15931721-15932028-GAGGAGAGGAATGAGTGAGT,19-15931732-15931744-TGAG,19-15931752-15931764-TGAG,19-15931772-15931784-TGAG,19-15931792-15931804-TGAG,19-15931812-15931824-TGAG,19-15931832-15931844-TGAG,19-15931852-15931864-TGAG,19-15931872-15931884-TGAG,19-15931892-15931904-TGAG,19-15931912-15931924-TGAG,19-15931932-15931944-TGAG,19-15931952-15931964-TGAG,19-15931972-15931984-TGAG,19-15931989-15932188-GAATGAGTGAGTGAGGAGAGGAATGAGTGAGTGAGGAGAA,19-15931992-15932004-TGAG,19-15932009-15932149-GAATGAGTGAGTGAGGAGAA,19-15932012-15932024-TGAG,19-15932032-15932044-TGAG,19-15932052-15932064-TGAG,19-15932072-15932084-TGAG,19-15932092-15932104-TGAG,19-15932112-15932124-TGAG,19-15932132-15932144-TGAG,19-15932152-15932164-TGAG,19-15932172-15932184-TGAG,19-15932181-15932242-GAGGAGAGGAATGAGTGAGC,19-15932272-15932284-TGAG,19-15932281-15932362-GAGGAGAGGAATGAGTGAGC,19-15932281-15932381-GGGGAGAGGAATGAGTGAGC,19-15932392-15932404-TGAG,19-15932463-15932528-GGAGAGGAATGAGTGAGTGA,19-15932472-15932484-TGAG,19-15932492-15932504-TGAG,19-15932509-15933089-GAATGAGTGAGTGAGGAGAA,19-15932512-15932524-TGAG,19-15932532-15932544-TGAG,19-15932549-15932948-GAATGAGTGAGTGAGGAGAG,19-15932552-15932564-TGAG,19-15932572-15932584-TGAG,19-15932592-15932604-TGAG,19-15932612-15932624-TGAG,19-15932632-15932644-TGAG,19-15932652-15932664-TGAG,19-15932672-15932684-TGAG,19-15932692-15932704-TGAG,19-15932712-15932724-TGAG,19-15932732-15932744-TGAG,19-15932752-15932764-TGAG,19-15932772-15932784-TGAG,19-15932792-15932804-TGAG,19-15932812-15932824-TGAG,19-15932832-15932844-TGAG,19-15932852-15932864-TGAG,19-15932872-15932884-TGAG,19-15932892-15932904-TGAG,19-15932912-15932924-TGAG,19-15932932-15932944-TGAG,19-15932949-15933088-GAATGAGTGAGTGAGGAGAG,19-15932952-15932964-TGAG,19-15932972-15932984-TGAG,19-15932992-15933004-TGAG,19-15933012-15933024-TGAG,19-15933032-15933044-TGAG,19-15933052-15933064-TGAG,19-15933072-15933084-TGAG,19-15933092-15933104-TGAG,19-15933163-15933240-GGAGAGGAATGAGTGAGTGA,19-15933172-15933184-TGAG,19-15933192-15933204-TGAG,19-15933212-15933224-TGAG,19-15933261-15933328-GAGGAGAGGAATGAGTGAGT,19-15933272-15933284-TGAG,19-15933292-15933304-TGAG,19-15933312-15933324-TGAG,19-15933332-15933344-TGAG,19-15933349-15933428-GAATGAGTGAGTGAGGAGAG,19-15933352-15933364-TGAG,19-15933372-15933384-TGAG,19-15933389-15933608-GAATGAGTGAGTGAGGAGAGGAATGAGTGAGTGAGGAGAA,19-15933392-15933404-TGAG,19-15933412-15933424-TGAG,19-15933432-15933444-TGAG,19-15933452-15933464-TGAG,19-15933472-15933484-TGAG,19-15933492-15933504-TGAG,19-15933512-15933524-TGAG,19-15933532-15933544-TGAG,19-15933552-15933564-TGAG,19-15933572-15933584-TGAG,19-15933592-15933604-TGAG,19-15933612-15933624-TGAG,19-15933632-15933644-TGAG,19-15933652-15933664-TGAG,19-15933672-15933684-TGAG,19-15933692-15933704-TGAG,19-15933712-15933724-TGAG,19-15933732-15933744-TGAG,19-15933752-15933764-TGAG,19-15933772-15933784-TGAG,19-15933792-15933804-TGAG,19-15933812-15933824-TGAG,19-15933832-15933844-TGAG,19-15933852-15933864-TGAG,19-15933905-15934000-AGAGGAATGAGTGAGCGGGG;MOTIFS=AGAGGAATGAGTGAGCGGGG,GAATGAGTGAGTGAGGAGAG,TGAG,GGAGAGGAATGAGTGAGTGA,GGGGAGAGGAATGAGTGAGC,GAATGAGTGAGTGAGGAGAA,GAATGAGTGAGTGAGGAGAGGAATGAGTGAGTGAGGAGAA,GAGGAGAGGAATGAGTGAGT,GAGGAGAGGAATGAGTGAGC;STRUC=<VC113367>	HPRC,HGSVC,1KG-ONT	No	0.02	Yes	NA,NA	NA	NA
chr19:15933449	529942	DEL	380	0.8773	0.4555	4	CYP4F11(2.637e-31,1.469)	NA	NA	NA	NA	NA	NA	NA	NA	Yes	ID=19-15931601-15931740-GAGGAGAGGAATGAGTGAGC,19-15931721-15932028-GAGGAGAGGAATGAGTGAGT,19-15931732-15931744-TGAG,19-15931752-15931764-TGAG,19-15931772-15931784-TGAG,19-15931792-15931804-TGAG,19-15931812-15931824-TGAG,19-15931832-15931844-TGAG,19-15931852-15931864-TGAG,19-15931872-15931884-TGAG,19-15931892-15931904-TGAG,19-15931912-15931924-TGAG,19-15931932-15931944-TGAG,19-15931952-15931964-TGAG,19-15931972-15931984-TGAG,19-15931989-15932188-GAATGAGTGAGTGAGGAGAGGAATGAGTGAGTGAGGAGAA,19-15931992-15932004-TGAG,19-15932009-15932149-GAATGAGTGAGTGAGGAGAA,19-15932012-15932024-TGAG,19-15932032-15932044-TGAG,19-15932052-15932064-TGAG,19-15932072-15932084-TGAG,19-15932092-15932104-TGAG,19-15932112-15932124-TGAG,19-15932132-15932144-TGAG,19-15932152-15932164-TGAG,19-15932172-15932184-TGAG,19-15932181-15932242-GAGGAGAGGAATGAGTGAGC,19-15932272-15932284-TGAG,19-15932281-15932362-GAGGAGAGGAATGAGTGAGC,19-15932281-15932381-GGGGAGAGGAATGAGTGAGC,19-15932392-15932404-TGAG,19-15932463-15932528-GGAGAGGAATGAGTGAGTGA,19-15932472-15932484-TGAG,19-15932492-15932504-TGAG,19-15932509-15933089-GAATGAGTGAGTGAGGAGAA,19-15932512-15932524-TGAG,19-15932532-15932544-TGAG,19-15932549-15932948-GAATGAGTGAGTGAGGAGAG,19-15932552-15932564-TGAG,19-15932572-15932584-TGAG,19-15932592-15932604-TGAG,19-15932612-15932624-TGAG,19-15932632-15932644-TGAG,19-15932652-15932664-TGAG,19-15932672-15932684-TGAG,19-15932692-15932704-TGAG,19-15932712-15932724-TGAG,19-15932732-15932744-TGAG,19-15932752-15932764-TGAG,19-15932772-15932784-TGAG,19-15932792-15932804-TGAG,19-15932812-15932824-TGAG,19-15932832-15932844-TGAG,19-15932852-15932864-TGAG,19-15932872-15932884-TGAG,19-15932892-15932904-TGAG,19-15932912-15932924-TGAG,19-15932932-15932944-TGAG,19-15932949-15933088-GAATGAGTGAGTGAGGAGAG,19-15932952-15932964-TGAG,19-15932972-15932984-TGAG,19-15932992-15933004-TGAG,19-15933012-15933024-TGAG,19-15933032-15933044-TGAG,19-15933052-15933064-TGAG,19-15933072-15933084-TGAG,19-15933092-15933104-TGAG,19-15933163-15933240-GGAGAGGAATGAGTGAGTGA,19-15933172-15933184-TGAG,19-15933192-15933204-TGAG,19-15933212-15933224-TGAG,19-15933261-15933328-GAGGAGAGGAATGAGTGAGT,19-15933272-15933284-TGAG,19-15933292-15933304-TGAG,19-15933312-15933324-TGAG,19-15933332-15933344-TGAG,19-15933349-15933428-GAATGAGTGAGTGAGGAGAG,19-15933352-15933364-TGAG,19-15933372-15933384-TGAG,19-15933389-15933608-GAATGAGTGAGTGAGGAGAGGAATGAGTGAGTGAGGAGAA,19-15933392-15933404-TGAG,19-15933412-15933424-TGAG,19-15933432-15933444-TGAG,19-15933452-15933464-TGAG,19-15933472-15933484-TGAG,19-15933492-15933504-TGAG,19-15933512-15933524-TGAG,19-15933532-15933544-TGAG,19-15933552-15933564-TGAG,19-15933572-15933584-TGAG,19-15933592-15933604-TGAG,19-15933612-15933624-TGAG,19-15933632-15933644-TGAG,19-15933652-15933664-TGAG,19-15933672-15933684-TGAG,19-15933692-15933704-TGAG,19-15933712-15933724-TGAG,19-15933732-15933744-TGAG,19-15933752-15933764-TGAG,19-15933772-15933784-TGAG,19-15933792-15933804-TGAG,19-15933812-15933824-TGAG,19-15933832-15933844-TGAG,19-15933852-15933864-TGAG,19-15933905-15934000-AGAGGAATGAGTGAGCGGGG;MOTIFS=AGAGGAATGAGTGAGCGGGG,GAATGAGTGAGTGAGGAGAG,TGAG,GGAGAGGAATGAGTGAGTGA,GGGGAGAGGAATGAGTGAGC,GAATGAGTGAGTGAGGAGAA,GAATGAGTGAGTGAGGAGAGGAATGAGTGAGTGAGGAGAA,GAGGAGAGGAATGAGTGAGT,GAGGAGAGGAATGAGTGAGC;STRUC=<VC113367>	HGSVC,1KG-ONT	No	0.848	Yes	NA,NA	NA	NA
chr19:15933482	529943	DEL	281	0.8229	0.6816	8	CYP4F11(2.637e-31,1.469)	NA	NA	NA	NA	NA	NA	NA	NA	Yes	ID=19-15931601-15931740-GAGGAGAGGAATGAGTGAGC,19-15931721-15932028-GAGGAGAGGAATGAGTGAGT,19-15931732-15931744-TGAG,19-15931752-15931764-TGAG,19-15931772-15931784-TGAG,19-15931792-15931804-TGAG,19-15931812-15931824-TGAG,19-15931832-15931844-TGAG,19-15931852-15931864-TGAG,19-15931872-15931884-TGAG,19-15931892-15931904-TGAG,19-15931912-15931924-TGAG,19-15931932-15931944-TGAG,19-15931952-15931964-TGAG,19-15931972-15931984-TGAG,19-15931989-15932188-GAATGAGTGAGTGAGGAGAGGAATGAGTGAGTGAGGAGAA,19-15931992-15932004-TGAG,19-15932009-15932149-GAATGAGTGAGTGAGGAGAA,19-15932012-15932024-TGAG,19-15932032-15932044-TGAG,19-15932052-15932064-TGAG,19-15932072-15932084-TGAG,19-15932092-15932104-TGAG,19-15932112-15932124-TGAG,19-15932132-15932144-TGAG,19-15932152-15932164-TGAG,19-15932172-15932184-TGAG,19-15932181-15932242-GAGGAGAGGAATGAGTGAGC,19-15932272-15932284-TGAG,19-15932281-15932362-GAGGAGAGGAATGAGTGAGC,19-15932281-15932381-GGGGAGAGGAATGAGTGAGC,19-15932392-15932404-TGAG,19-15932463-15932528-GGAGAGGAATGAGTGAGTGA,19-15932472-15932484-TGAG,19-15932492-15932504-TGAG,19-15932509-15933089-GAATGAGTGAGTGAGGAGAA,19-15932512-15932524-TGAG,19-15932532-15932544-TGAG,19-15932549-15932948-GAATGAGTGAGTGAGGAGAG,19-15932552-15932564-TGAG,19-15932572-15932584-TGAG,19-15932592-15932604-TGAG,19-15932612-15932624-TGAG,19-15932632-15932644-TGAG,19-15932652-15932664-TGAG,19-15932672-15932684-TGAG,19-15932692-15932704-TGAG,19-15932712-15932724-TGAG,19-15932732-15932744-TGAG,19-15932752-15932764-TGAG,19-15932772-15932784-TGAG,19-15932792-15932804-TGAG,19-15932812-15932824-TGAG,19-15932832-15932844-TGAG,19-15932852-15932864-TGAG,19-15932872-15932884-TGAG,19-15932892-15932904-TGAG,19-15932912-15932924-TGAG,19-15932932-15932944-TGAG,19-15932949-15933088-GAATGAGTGAGTGAGGAGAG,19-15932952-15932964-TGAG,19-15932972-15932984-TGAG,19-15932992-15933004-TGAG,19-15933012-15933024-TGAG,19-15933032-15933044-TGAG,19-15933052-15933064-TGAG,19-15933072-15933084-TGAG,19-15933092-15933104-TGAG,19-15933163-15933240-GGAGAGGAATGAGTGAGTGA,19-15933172-15933184-TGAG,19-15933192-15933204-TGAG,19-15933212-15933224-TGAG,19-15933261-15933328-GAGGAGAGGAATGAGTGAGT,19-15933272-15933284-TGAG,19-15933292-15933304-TGAG,19-15933312-15933324-TGAG,19-15933332-15933344-TGAG,19-15933349-15933428-GAATGAGTGAGTGAGGAGAG,19-15933352-15933364-TGAG,19-15933372-15933384-TGAG,19-15933389-15933608-GAATGAGTGAGTGAGGAGAGGAATGAGTGAGTGAGGAGAA,19-15933392-15933404-TGAG,19-15933412-15933424-TGAG,19-15933432-15933444-TGAG,19-15933452-15933464-TGAG,19-15933472-15933484-TGAG,19-15933492-15933504-TGAG,19-15933512-15933524-TGAG,19-15933532-15933544-TGAG,19-15933552-15933564-TGAG,19-15933572-15933584-TGAG,19-15933592-15933604-TGAG,19-15933612-15933624-TGAG,19-15933632-15933644-TGAG,19-15933652-15933664-TGAG,19-15933672-15933684-TGAG,19-15933692-15933704-TGAG,19-15933712-15933724-TGAG,19-15933732-15933744-TGAG,19-15933752-15933764-TGAG,19-15933772-15933784-TGAG,19-15933792-15933804-TGAG,19-15933812-15933824-TGAG,19-15933832-15933844-TGAG,19-15933852-15933864-TGAG,19-15933905-15934000-AGAGGAATGAGTGAGCGGGG;MOTIFS=AGAGGAATGAGTGAGCGGGG,GAATGAGTGAGTGAGGAGAG,TGAG,GGAGAGGAATGAGTGAGTGA,GGGGAGAGGAATGAGTGAGC,GAATGAGTGAGTGAGGAGAA,GAATGAGTGAGTGAGGAGAGGAATGAGTGAGTGAGGAGAA,GAGGAGAGGAATGAGTGAGT,GAGGAGAGGAATGAGTGAGC;STRUC=<VC113367>	HGSVC,1KG-ONT	No	0.885	No	NA,NA	NA	NA
chr19:15933485	529944	INS	221	0.8016	0.6826	2	CYP4F11(2.637e-31,1.469)	NA	NA	NA	NA	NA	NA	NA	NA	Yes	ID=19-15931601-15931740-GAGGAGAGGAATGAGTGAGC,19-15931721-15932028-GAGGAGAGGAATGAGTGAGT,19-15931732-15931744-TGAG,19-15931752-15931764-TGAG,19-15931772-15931784-TGAG,19-15931792-15931804-TGAG,19-15931812-15931824-TGAG,19-15931832-15931844-TGAG,19-15931852-15931864-TGAG,19-15931872-15931884-TGAG,19-15931892-15931904-TGAG,19-15931912-15931924-TGAG,19-15931932-15931944-TGAG,19-15931952-15931964-TGAG,19-15931972-15931984-TGAG,19-15931989-15932188-GAATGAGTGAGTGAGGAGAGGAATGAGTGAGTGAGGAGAA,19-15931992-15932004-TGAG,19-15932009-15932149-GAATGAGTGAGTGAGGAGAA,19-15932012-15932024-TGAG,19-15932032-15932044-TGAG,19-15932052-15932064-TGAG,19-15932072-15932084-TGAG,19-15932092-15932104-TGAG,19-15932112-15932124-TGAG,19-15932132-15932144-TGAG,19-15932152-15932164-TGAG,19-15932172-15932184-TGAG,19-15932181-15932242-GAGGAGAGGAATGAGTGAGC,19-15932272-15932284-TGAG,19-15932281-15932362-GAGGAGAGGAATGAGTGAGC,19-15932281-15932381-GGGGAGAGGAATGAGTGAGC,19-15932392-15932404-TGAG,19-15932463-15932528-GGAGAGGAATGAGTGAGTGA,19-15932472-15932484-TGAG,19-15932492-15932504-TGAG,19-15932509-15933089-GAATGAGTGAGTGAGGAGAA,19-15932512-15932524-TGAG,19-15932532-15932544-TGAG,19-15932549-15932948-GAATGAGTGAGTGAGGAGAG,19-15932552-15932564-TGAG,19-15932572-15932584-TGAG,19-15932592-15932604-TGAG,19-15932612-15932624-TGAG,19-15932632-15932644-TGAG,19-15932652-15932664-TGAG,19-15932672-15932684-TGAG,19-15932692-15932704-TGAG,19-15932712-15932724-TGAG,19-15932732-15932744-TGAG,19-15932752-15932764-TGAG,19-15932772-15932784-TGAG,19-15932792-15932804-TGAG,19-15932812-15932824-TGAG,19-15932832-15932844-TGAG,19-15932852-15932864-TGAG,19-15932872-15932884-TGAG,19-15932892-15932904-TGAG,19-15932912-15932924-TGAG,19-15932932-15932944-TGAG,19-15932949-15933088-GAATGAGTGAGTGAGGAGAG,19-15932952-15932964-TGAG,19-15932972-15932984-TGAG,19-15932992-15933004-TGAG,19-15933012-15933024-TGAG,19-15933032-15933044-TGAG,19-15933052-15933064-TGAG,19-15933072-15933084-TGAG,19-15933092-15933104-TGAG,19-15933163-15933240-GGAGAGGAATGAGTGAGTGA,19-15933172-15933184-TGAG,19-15933192-15933204-TGAG,19-15933212-15933224-TGAG,19-15933261-15933328-GAGGAGAGGAATGAGTGAGT,19-15933272-15933284-TGAG,19-15933292-15933304-TGAG,19-15933312-15933324-TGAG,19-15933332-15933344-TGAG,19-15933349-15933428-GAATGAGTGAGTGAGGAGAG,19-15933352-15933364-TGAG,19-15933372-15933384-TGAG,19-15933389-15933608-GAATGAGTGAGTGAGGAGAGGAATGAGTGAGTGAGGAGAA,19-15933392-15933404-TGAG,19-15933412-15933424-TGAG,19-15933432-15933444-TGAG,19-15933452-15933464-TGAG,19-15933472-15933484-TGAG,19-15933492-15933504-TGAG,19-15933512-15933524-TGAG,19-15933532-15933544-TGAG,19-15933552-15933564-TGAG,19-15933572-15933584-TGAG,19-15933592-15933604-TGAG,19-15933612-15933624-TGAG,19-15933632-15933644-TGAG,19-15933652-15933664-TGAG,19-15933672-15933684-TGAG,19-15933692-15933704-TGAG,19-15933712-15933724-TGAG,19-15933732-15933744-TGAG,19-15933752-15933764-TGAG,19-15933772-15933784-TGAG,19-15933792-15933804-TGAG,19-15933812-15933824-TGAG,19-15933832-15933844-TGAG,19-15933852-15933864-TGAG,19-15933905-15934000-AGAGGAATGAGTGAGCGGGG;MOTIFS=AGAGGAATGAGTGAGCGGGG,GAATGAGTGAGTGAGGAGAG,TGAG,GGAGAGGAATGAGTGAGTGA,GGGGAGAGGAATGAGTGAGC,GAATGAGTGAGTGAGGAGAA,GAATGAGTGAGTGAGGAGAGGAATGAGTGAGTGAGGAGAA,GAGGAGAGGAATGAGTGAGT,GAGGAGAGGAATGAGTGAGC;STRUC=<VC113367>	HPRC,HGSVC,1KG-ONT	No	0.02	No	NA,NA	NA	NA
chr19:15933486	529945	INS	1080	0.8956	0.4003	4	CYP4F11(2.637e-31,1.469)	NA	NA	NA	NA	NA	NA	NA	NA	Yes	ID=19-15931601-15931740-GAGGAGAGGAATGAGTGAGC,19-15931721-15932028-GAGGAGAGGAATGAGTGAGT,19-15931732-15931744-TGAG,19-15931752-15931764-TGAG,19-15931772-15931784-TGAG,19-15931792-15931804-TGAG,19-15931812-15931824-TGAG,19-15931832-15931844-TGAG,19-15931852-15931864-TGAG,19-15931872-15931884-TGAG,19-15931892-15931904-TGAG,19-15931912-15931924-TGAG,19-15931932-15931944-TGAG,19-15931952-15931964-TGAG,19-15931972-15931984-TGAG,19-15931989-15932188-GAATGAGTGAGTGAGGAGAGGAATGAGTGAGTGAGGAGAA,19-15931992-15932004-TGAG,19-15932009-15932149-GAATGAGTGAGTGAGGAGAA,19-15932012-15932024-TGAG,19-15932032-15932044-TGAG,19-15932052-15932064-TGAG,19-15932072-15932084-TGAG,19-15932092-15932104-TGAG,19-15932112-15932124-TGAG,19-15932132-15932144-TGAG,19-15932152-15932164-TGAG,19-15932172-15932184-TGAG,19-15932181-15932242-GAGGAGAGGAATGAGTGAGC,19-15932272-15932284-TGAG,19-15932281-15932362-GAGGAGAGGAATGAGTGAGC,19-15932281-15932381-GGGGAGAGGAATGAGTGAGC,19-15932392-15932404-TGAG,19-15932463-15932528-GGAGAGGAATGAGTGAGTGA,19-15932472-15932484-TGAG,19-15932492-15932504-TGAG,19-15932509-15933089-GAATGAGTGAGTGAGGAGAA,19-15932512-15932524-TGAG,19-15932532-15932544-TGAG,19-15932549-15932948-GAATGAGTGAGTGAGGAGAG,19-15932552-15932564-TGAG,19-15932572-15932584-TGAG,19-15932592-15932604-TGAG,19-15932612-15932624-TGAG,19-15932632-15932644-TGAG,19-15932652-15932664-TGAG,19-15932672-15932684-TGAG,19-15932692-15932704-TGAG,19-15932712-15932724-TGAG,19-15932732-15932744-TGAG,19-15932752-15932764-TGAG,19-15932772-15932784-TGAG,19-15932792-15932804-TGAG,19-15932812-15932824-TGAG,19-15932832-15932844-TGAG,19-15932852-15932864-TGAG,19-15932872-15932884-TGAG,19-15932892-15932904-TGAG,19-15932912-15932924-TGAG,19-15932932-15932944-TGAG,19-15932949-15933088-GAATGAGTGAGTGAGGAGAG,19-15932952-15932964-TGAG,19-15932972-15932984-TGAG,19-15932992-15933004-TGAG,19-15933012-15933024-TGAG,19-15933032-15933044-TGAG,19-15933052-15933064-TGAG,19-15933072-15933084-TGAG,19-15933092-15933104-TGAG,19-15933163-15933240-GGAGAGGAATGAGTGAGTGA,19-15933172-15933184-TGAG,19-15933192-15933204-TGAG,19-15933212-15933224-TGAG,19-15933261-15933328-GAGGAGAGGAATGAGTGAGT,19-15933272-15933284-TGAG,19-15933292-15933304-TGAG,19-15933312-15933324-TGAG,19-15933332-15933344-TGAG,19-15933349-15933428-GAATGAGTGAGTGAGGAGAG,19-15933352-15933364-TGAG,19-15933372-15933384-TGAG,19-15933389-15933608-GAATGAGTGAGTGAGGAGAGGAATGAGTGAGTGAGGAGAA,19-15933392-15933404-TGAG,19-15933412-15933424-TGAG,19-15933432-15933444-TGAG,19-15933452-15933464-TGAG,19-15933472-15933484-TGAG,19-15933492-15933504-TGAG,19-15933512-15933524-TGAG,19-15933532-15933544-TGAG,19-15933552-15933564-TGAG,19-15933572-15933584-TGAG,19-15933592-15933604-TGAG,19-15933612-15933624-TGAG,19-15933632-15933644-TGAG,19-15933652-15933664-TGAG,19-15933672-15933684-TGAG,19-15933692-15933704-TGAG,19-15933712-15933724-TGAG,19-15933732-15933744-TGAG,19-15933752-15933764-TGAG,19-15933772-15933784-TGAG,19-15933792-15933804-TGAG,19-15933812-15933824-TGAG,19-15933832-15933844-TGAG,19-15933852-15933864-TGAG,19-15933905-15934000-AGAGGAATGAGTGAGCGGGG;MOTIFS=AGAGGAATGAGTGAGCGGGG,GAATGAGTGAGTGAGGAGAG,TGAG,GGAGAGGAATGAGTGAGTGA,GGGGAGAGGAATGAGTGAGC,GAATGAGTGAGTGAGGAGAA,GAATGAGTGAGTGAGGAGAGGAATGAGTGAGTGAGGAGAA,GAGGAGAGGAATGAGTGAGT,GAGGAGAGGAATGAGTGAGC;STRUC=<VC113367>	HPRC,HGSVC	No	0.02	Yes	NA,NA	NA	NA
chr19:15933500	529946	DEL	360	0.8209	0.6371	3	CYP4F11(2.637e-31,1.469)	NA	NA	NA	NA	NA	NA	NA	NA	Yes	ID=19-15931601-15931740-GAGGAGAGGAATGAGTGAGC,19-15931721-15932028-GAGGAGAGGAATGAGTGAGT,19-15931732-15931744-TGAG,19-15931752-15931764-TGAG,19-15931772-15931784-TGAG,19-15931792-15931804-TGAG,19-15931812-15931824-TGAG,19-15931832-15931844-TGAG,19-15931852-15931864-TGAG,19-15931872-15931884-TGAG,19-15931892-15931904-TGAG,19-15931912-15931924-TGAG,19-15931932-15931944-TGAG,19-15931952-15931964-TGAG,19-15931972-15931984-TGAG,19-15931989-15932188-GAATGAGTGAGTGAGGAGAGGAATGAGTGAGTGAGGAGAA,19-15931992-15932004-TGAG,19-15932009-15932149-GAATGAGTGAGTGAGGAGAA,19-15932012-15932024-TGAG,19-15932032-15932044-TGAG,19-15932052-15932064-TGAG,19-15932072-15932084-TGAG,19-15932092-15932104-TGAG,19-15932112-15932124-TGAG,19-15932132-15932144-TGAG,19-15932152-15932164-TGAG,19-15932172-15932184-TGAG,19-15932181-15932242-GAGGAGAGGAATGAGTGAGC,19-15932272-15932284-TGAG,19-15932281-15932362-GAGGAGAGGAATGAGTGAGC,19-15932281-15932381-GGGGAGAGGAATGAGTGAGC,19-15932392-15932404-TGAG,19-15932463-15932528-GGAGAGGAATGAGTGAGTGA,19-15932472-15932484-TGAG,19-15932492-15932504-TGAG,19-15932509-15933089-GAATGAGTGAGTGAGGAGAA,19-15932512-15932524-TGAG,19-15932532-15932544-TGAG,19-15932549-15932948-GAATGAGTGAGTGAGGAGAG,19-15932552-15932564-TGAG,19-15932572-15932584-TGAG,19-15932592-15932604-TGAG,19-15932612-15932624-TGAG,19-15932632-15932644-TGAG,19-15932652-15932664-TGAG,19-15932672-15932684-TGAG,19-15932692-15932704-TGAG,19-15932712-15932724-TGAG,19-15932732-15932744-TGAG,19-15932752-15932764-TGAG,19-15932772-15932784-TGAG,19-15932792-15932804-TGAG,19-15932812-15932824-TGAG,19-15932832-15932844-TGAG,19-15932852-15932864-TGAG,19-15932872-15932884-TGAG,19-15932892-15932904-TGAG,19-15932912-15932924-TGAG,19-15932932-15932944-TGAG,19-15932949-15933088-GAATGAGTGAGTGAGGAGAG,19-15932952-15932964-TGAG,19-15932972-15932984-TGAG,19-15932992-15933004-TGAG,19-15933012-15933024-TGAG,19-15933032-15933044-TGAG,19-15933052-15933064-TGAG,19-15933072-15933084-TGAG,19-15933092-15933104-TGAG,19-15933163-15933240-GGAGAGGAATGAGTGAGTGA,19-15933172-15933184-TGAG,19-15933192-15933204-TGAG,19-15933212-15933224-TGAG,19-15933261-15933328-GAGGAGAGGAATGAGTGAGT,19-15933272-15933284-TGAG,19-15933292-15933304-TGAG,19-15933312-15933324-TGAG,19-15933332-15933344-TGAG,19-15933349-15933428-GAATGAGTGAGTGAGGAGAG,19-15933352-15933364-TGAG,19-15933372-15933384-TGAG,19-15933389-15933608-GAATGAGTGAGTGAGGAGAGGAATGAGTGAGTGAGGAGAA,19-15933392-15933404-TGAG,19-15933412-15933424-TGAG,19-15933432-15933444-TGAG,19-15933452-15933464-TGAG,19-15933472-15933484-TGAG,19-15933492-15933504-TGAG,19-15933512-15933524-TGAG,19-15933532-15933544-TGAG,19-15933552-15933564-TGAG,19-15933572-15933584-TGAG,19-15933592-15933604-TGAG,19-15933612-15933624-TGAG,19-15933632-15933644-TGAG,19-15933652-15933664-TGAG,19-15933672-15933684-TGAG,19-15933692-15933704-TGAG,19-15933712-15933724-TGAG,19-15933732-15933744-TGAG,19-15933752-15933764-TGAG,19-15933772-15933784-TGAG,19-15933792-15933804-TGAG,19-15933812-15933824-TGAG,19-15933832-15933844-TGAG,19-15933852-15933864-TGAG,19-15933905-15934000-AGAGGAATGAGTGAGCGGGG;MOTIFS=AGAGGAATGAGTGAGCGGGG,GAATGAGTGAGTGAGGAGAG,TGAG,GGAGAGGAATGAGTGAGTGA,GGGGAGAGGAATGAGTGAGC,GAATGAGTGAGTGAGGAGAA,GAATGAGTGAGTGAGGAGAGGAATGAGTGAGTGAGGAGAA,GAGGAGAGGAATGAGTGAGT,GAGGAGAGGAATGAGTGAGC;STRUC=<VC113367>	HGSVC,1KG-ONT	No	0.5	No	NA,NA	NA	NA
chr19:15933502	529947	DEL	241	0.8148	0.6781	12	CYP4F11(2.637e-31,1.469)	NA	NA	NA	NA	NA	NA	NA	NA	Yes	ID=19-15931601-15931740-GAGGAGAGGAATGAGTGAGC,19-15931721-15932028-GAGGAGAGGAATGAGTGAGT,19-15931732-15931744-TGAG,19-15931752-15931764-TGAG,19-15931772-15931784-TGAG,19-15931792-15931804-TGAG,19-15931812-15931824-TGAG,19-15931832-15931844-TGAG,19-15931852-15931864-TGAG,19-15931872-15931884-TGAG,19-15931892-15931904-TGAG,19-15931912-15931924-TGAG,19-15931932-15931944-TGAG,19-15931952-15931964-TGAG,19-15931972-15931984-TGAG,19-15931989-15932188-GAATGAGTGAGTGAGGAGAGGAATGAGTGAGTGAGGAGAA,19-15931992-15932004-TGAG,19-15932009-15932149-GAATGAGTGAGTGAGGAGAA,19-15932012-15932024-TGAG,19-15932032-15932044-TGAG,19-15932052-15932064-TGAG,19-15932072-15932084-TGAG,19-15932092-15932104-TGAG,19-15932112-15932124-TGAG,19-15932132-15932144-TGAG,19-15932152-15932164-TGAG,19-15932172-15932184-TGAG,19-15932181-15932242-GAGGAGAGGAATGAGTGAGC,19-15932272-15932284-TGAG,19-15932281-15932362-GAGGAGAGGAATGAGTGAGC,19-15932281-15932381-GGGGAGAGGAATGAGTGAGC,19-15932392-15932404-TGAG,19-15932463-15932528-GGAGAGGAATGAGTGAGTGA,19-15932472-15932484-TGAG,19-15932492-15932504-TGAG,19-15932509-15933089-GAATGAGTGAGTGAGGAGAA,19-15932512-15932524-TGAG,19-15932532-15932544-TGAG,19-15932549-15932948-GAATGAGTGAGTGAGGAGAG,19-15932552-15932564-TGAG,19-15932572-15932584-TGAG,19-15932592-15932604-TGAG,19-15932612-15932624-TGAG,19-15932632-15932644-TGAG,19-15932652-15932664-TGAG,19-15932672-15932684-TGAG,19-15932692-15932704-TGAG,19-15932712-15932724-TGAG,19-15932732-15932744-TGAG,19-15932752-15932764-TGAG,19-15932772-15932784-TGAG,19-15932792-15932804-TGAG,19-15932812-15932824-TGAG,19-15932832-15932844-TGAG,19-15932852-15932864-TGAG,19-15932872-15932884-TGAG,19-15932892-15932904-TGAG,19-15932912-15932924-TGAG,19-15932932-15932944-TGAG,19-15932949-15933088-GAATGAGTGAGTGAGGAGAG,19-15932952-15932964-TGAG,19-15932972-15932984-TGAG,19-15932992-15933004-TGAG,19-15933012-15933024-TGAG,19-15933032-15933044-TGAG,19-15933052-15933064-TGAG,19-15933072-15933084-TGAG,19-15933092-15933104-TGAG,19-15933163-15933240-GGAGAGGAATGAGTGAGTGA,19-15933172-15933184-TGAG,19-15933192-15933204-TGAG,19-15933212-15933224-TGAG,19-15933261-15933328-GAGGAGAGGAATGAGTGAGT,19-15933272-15933284-TGAG,19-15933292-15933304-TGAG,19-15933312-15933324-TGAG,19-15933332-15933344-TGAG,19-15933349-15933428-GAATGAGTGAGTGAGGAGAG,19-15933352-15933364-TGAG,19-15933372-15933384-TGAG,19-15933389-15933608-GAATGAGTGAGTGAGGAGAGGAATGAGTGAGTGAGGAGAA,19-15933392-15933404-TGAG,19-15933412-15933424-TGAG,19-15933432-15933444-TGAG,19-15933452-15933464-TGAG,19-15933472-15933484-TGAG,19-15933492-15933504-TGAG,19-15933512-15933524-TGAG,19-15933532-15933544-TGAG,19-15933552-15933564-TGAG,19-15933572-15933584-TGAG,19-15933592-15933604-TGAG,19-15933612-15933624-TGAG,19-15933632-15933644-TGAG,19-15933652-15933664-TGAG,19-15933672-15933684-TGAG,19-15933692-15933704-TGAG,19-15933712-15933724-TGAG,19-15933732-15933744-TGAG,19-15933752-15933764-TGAG,19-15933772-15933784-TGAG,19-15933792-15933804-TGAG,19-15933812-15933824-TGAG,19-15933832-15933844-TGAG,19-15933852-15933864-TGAG,19-15933905-15934000-AGAGGAATGAGTGAGCGGGG;MOTIFS=AGAGGAATGAGTGAGCGGGG,GAATGAGTGAGTGAGGAGAG,TGAG,GGAGAGGAATGAGTGAGTGA,GGGGAGAGGAATGAGTGAGC,GAATGAGTGAGTGAGGAGAA,GAATGAGTGAGTGAGGAGAGGAATGAGTGAGTGAGGAGAA,GAGGAGAGGAATGAGTGAGT,GAGGAGAGGAATGAGTGAGC;STRUC=<VC113367>	HGSVC,1KG-ONT	No	0.885	Yes	NA,NA	NA	NA
chr19:15933505	529948	INS	300	0.8878	0.3933	3	CYP4F11(2.637e-31,1.469)	NA	NA	NA	NA	NA	NA	NA	NA	Yes	ID=19-15931601-15931740-GAGGAGAGGAATGAGTGAGC,19-15931721-15932028-GAGGAGAGGAATGAGTGAGT,19-15931732-15931744-TGAG,19-15931752-15931764-TGAG,19-15931772-15931784-TGAG,19-15931792-15931804-TGAG,19-15931812-15931824-TGAG,19-15931832-15931844-TGAG,19-15931852-15931864-TGAG,19-15931872-15931884-TGAG,19-15931892-15931904-TGAG,19-15931912-15931924-TGAG,19-15931932-15931944-TGAG,19-15931952-15931964-TGAG,19-15931972-15931984-TGAG,19-15931989-15932188-GAATGAGTGAGTGAGGAGAGGAATGAGTGAGTGAGGAGAA,19-15931992-15932004-TGAG,19-15932009-15932149-GAATGAGTGAGTGAGGAGAA,19-15932012-15932024-TGAG,19-15932032-15932044-TGAG,19-15932052-15932064-TGAG,19-15932072-15932084-TGAG,19-15932092-15932104-TGAG,19-15932112-15932124-TGAG,19-15932132-15932144-TGAG,19-15932152-15932164-TGAG,19-15932172-15932184-TGAG,19-15932181-15932242-GAGGAGAGGAATGAGTGAGC,19-15932272-15932284-TGAG,19-15932281-15932362-GAGGAGAGGAATGAGTGAGC,19-15932281-15932381-GGGGAGAGGAATGAGTGAGC,19-15932392-15932404-TGAG,19-15932463-15932528-GGAGAGGAATGAGTGAGTGA,19-15932472-15932484-TGAG,19-15932492-15932504-TGAG,19-15932509-15933089-GAATGAGTGAGTGAGGAGAA,19-15932512-15932524-TGAG,19-15932532-15932544-TGAG,19-15932549-15932948-GAATGAGTGAGTGAGGAGAG,19-15932552-15932564-TGAG,19-15932572-15932584-TGAG,19-15932592-15932604-TGAG,19-15932612-15932624-TGAG,19-15932632-15932644-TGAG,19-15932652-15932664-TGAG,19-15932672-15932684-TGAG,19-15932692-15932704-TGAG,19-15932712-15932724-TGAG,19-15932732-15932744-TGAG,19-15932752-15932764-TGAG,19-15932772-15932784-TGAG,19-15932792-15932804-TGAG,19-15932812-15932824-TGAG,19-15932832-15932844-TGAG,19-15932852-15932864-TGAG,19-15932872-15932884-TGAG,19-15932892-15932904-TGAG,19-15932912-15932924-TGAG,19-15932932-15932944-TGAG,19-15932949-15933088-GAATGAGTGAGTGAGGAGAG,19-15932952-15932964-TGAG,19-15932972-15932984-TGAG,19-15932992-15933004-TGAG,19-15933012-15933024-TGAG,19-15933032-15933044-TGAG,19-15933052-15933064-TGAG,19-15933072-15933084-TGAG,19-15933092-15933104-TGAG,19-15933163-15933240-GGAGAGGAATGAGTGAGTGA,19-15933172-15933184-TGAG,19-15933192-15933204-TGAG,19-15933212-15933224-TGAG,19-15933261-15933328-GAGGAGAGGAATGAGTGAGT,19-15933272-15933284-TGAG,19-15933292-15933304-TGAG,19-15933312-15933324-TGAG,19-15933332-15933344-TGAG,19-15933349-15933428-GAATGAGTGAGTGAGGAGAG,19-15933352-15933364-TGAG,19-15933372-15933384-TGAG,19-15933389-15933608-GAATGAGTGAGTGAGGAGAGGAATGAGTGAGTGAGGAGAA,19-15933392-15933404-TGAG,19-15933412-15933424-TGAG,19-15933432-15933444-TGAG,19-15933452-15933464-TGAG,19-15933472-15933484-TGAG,19-15933492-15933504-TGAG,19-15933512-15933524-TGAG,19-15933532-15933544-TGAG,19-15933552-15933564-TGAG,19-15933572-15933584-TGAG,19-15933592-15933604-TGAG,19-15933612-15933624-TGAG,19-15933632-15933644-TGAG,19-15933652-15933664-TGAG,19-15933672-15933684-TGAG,19-15933692-15933704-TGAG,19-15933712-15933724-TGAG,19-15933732-15933744-TGAG,19-15933752-15933764-TGAG,19-15933772-15933784-TGAG,19-15933792-15933804-TGAG,19-15933812-15933824-TGAG,19-15933832-15933844-TGAG,19-15933852-15933864-TGAG,19-15933905-15934000-AGAGGAATGAGTGAGCGGGG;MOTIFS=AGAGGAATGAGTGAGCGGGG,GAATGAGTGAGTGAGGAGAG,TGAG,GGAGAGGAATGAGTGAGTGA,GGGGAGAGGAATGAGTGAGC,GAATGAGTGAGTGAGGAGAA,GAATGAGTGAGTGAGGAGAGGAATGAGTGAGTGAGGAGAA,GAGGAGAGGAATGAGTGAGT,GAGGAGAGGAATGAGTGAGC;STRUC=<VC113367>	HPRC,HGSVC	No	0.02	No	NA,NA	NA	NA
chr19:15933506	529949	DEL	298	0.8337	0.6019	4	CYP4F11(2.637e-31,1.469)	NA	NA	NA	NA	NA	NA	NA	NA	Yes	ID=19-15931601-15931740-GAGGAGAGGAATGAGTGAGC,19-15931721-15932028-GAGGAGAGGAATGAGTGAGT,19-15931732-15931744-TGAG,19-15931752-15931764-TGAG,19-15931772-15931784-TGAG,19-15931792-15931804-TGAG,19-15931812-15931824-TGAG,19-15931832-15931844-TGAG,19-15931852-15931864-TGAG,19-15931872-15931884-TGAG,19-15931892-15931904-TGAG,19-15931912-15931924-TGAG,19-15931932-15931944-TGAG,19-15931952-15931964-TGAG,19-15931972-15931984-TGAG,19-15931989-15932188-GAATGAGTGAGTGAGGAGAGGAATGAGTGAGTGAGGAGAA,19-15931992-15932004-TGAG,19-15932009-15932149-GAATGAGTGAGTGAGGAGAA,19-15932012-15932024-TGAG,19-15932032-15932044-TGAG,19-15932052-15932064-TGAG,19-15932072-15932084-TGAG,19-15932092-15932104-TGAG,19-15932112-15932124-TGAG,19-15932132-15932144-TGAG,19-15932152-15932164-TGAG,19-15932172-15932184-TGAG,19-15932181-15932242-GAGGAGAGGAATGAGTGAGC,19-15932272-15932284-TGAG,19-15932281-15932362-GAGGAGAGGAATGAGTGAGC,19-15932281-15932381-GGGGAGAGGAATGAGTGAGC,19-15932392-15932404-TGAG,19-15932463-15932528-GGAGAGGAATGAGTGAGTGA,19-15932472-15932484-TGAG,19-15932492-15932504-TGAG,19-15932509-15933089-GAATGAGTGAGTGAGGAGAA,19-15932512-15932524-TGAG,19-15932532-15932544-TGAG,19-15932549-15932948-GAATGAGTGAGTGAGGAGAG,19-15932552-15932564-TGAG,19-15932572-15932584-TGAG,19-15932592-15932604-TGAG,19-15932612-15932624-TGAG,19-15932632-15932644-TGAG,19-15932652-15932664-TGAG,19-15932672-15932684-TGAG,19-15932692-15932704-TGAG,19-15932712-15932724-TGAG,19-15932732-15932744-TGAG,19-15932752-15932764-TGAG,19-15932772-15932784-TGAG,19-15932792-15932804-TGAG,19-15932812-15932824-TGAG,19-15932832-15932844-TGAG,19-15932852-15932864-TGAG,19-15932872-15932884-TGAG,19-15932892-15932904-TGAG,19-15932912-15932924-TGAG,19-15932932-15932944-TGAG,19-15932949-15933088-GAATGAGTGAGTGAGGAGAG,19-15932952-15932964-TGAG,19-15932972-15932984-TGAG,19-15932992-15933004-TGAG,19-15933012-15933024-TGAG,19-15933032-15933044-TGAG,19-15933052-15933064-TGAG,19-15933072-15933084-TGAG,19-15933092-15933104-TGAG,19-15933163-15933240-GGAGAGGAATGAGTGAGTGA,19-15933172-15933184-TGAG,19-15933192-15933204-TGAG,19-15933212-15933224-TGAG,19-15933261-15933328-GAGGAGAGGAATGAGTGAGT,19-15933272-15933284-TGAG,19-15933292-15933304-TGAG,19-15933312-15933324-TGAG,19-15933332-15933344-TGAG,19-15933349-15933428-GAATGAGTGAGTGAGGAGAG,19-15933352-15933364-TGAG,19-15933372-15933384-TGAG,19-15933389-15933608-GAATGAGTGAGTGAGGAGAGGAATGAGTGAGTGAGGAGAA,19-15933392-15933404-TGAG,19-15933412-15933424-TGAG,19-15933432-15933444-TGAG,19-15933452-15933464-TGAG,19-15933472-15933484-TGAG,19-15933492-15933504-TGAG,19-15933512-15933524-TGAG,19-15933532-15933544-TGAG,19-15933552-15933564-TGAG,19-15933572-15933584-TGAG,19-15933592-15933604-TGAG,19-15933612-15933624-TGAG,19-15933632-15933644-TGAG,19-15933652-15933664-TGAG,19-15933672-15933684-TGAG,19-15933692-15933704-TGAG,19-15933712-15933724-TGAG,19-15933732-15933744-TGAG,19-15933752-15933764-TGAG,19-15933772-15933784-TGAG,19-15933792-15933804-TGAG,19-15933812-15933824-TGAG,19-15933832-15933844-TGAG,19-15933852-15933864-TGAG,19-15933905-15934000-AGAGGAATGAGTGAGCGGGG;MOTIFS=AGAGGAATGAGTGAGCGGGG,GAATGAGTGAGTGAGGAGAG,TGAG,GGAGAGGAATGAGTGAGTGA,GGGGAGAGGAATGAGTGAGC,GAATGAGTGAGTGAGGAGAA,GAATGAGTGAGTGAGGAGAGGAATGAGTGAGTGAGGAGAA,GAGGAGAGGAATGAGTGAGT,GAGGAGAGGAATGAGTGAGC;STRUC=<VC113367>	HGSVC,1KG-ONT	No	0.922	No	NA,NA	NA	NA
chr19:15933525	529951	INS	321	0.8964	0.3902	4	CYP4F11(2.637e-31,1.469)	NA	NA	NA	NA	NA	NA	NA	NA	Yes	ID=19-15931601-15931740-GAGGAGAGGAATGAGTGAGC,19-15931721-15932028-GAGGAGAGGAATGAGTGAGT,19-15931732-15931744-TGAG,19-15931752-15931764-TGAG,19-15931772-15931784-TGAG,19-15931792-15931804-TGAG,19-15931812-15931824-TGAG,19-15931832-15931844-TGAG,19-15931852-15931864-TGAG,19-15931872-15931884-TGAG,19-15931892-15931904-TGAG,19-15931912-15931924-TGAG,19-15931932-15931944-TGAG,19-15931952-15931964-TGAG,19-15931972-15931984-TGAG,19-15931989-15932188-GAATGAGTGAGTGAGGAGAGGAATGAGTGAGTGAGGAGAA,19-15931992-15932004-TGAG,19-15932009-15932149-GAATGAGTGAGTGAGGAGAA,19-15932012-15932024-TGAG,19-15932032-15932044-TGAG,19-15932052-15932064-TGAG,19-15932072-15932084-TGAG,19-15932092-15932104-TGAG,19-15932112-15932124-TGAG,19-15932132-15932144-TGAG,19-15932152-15932164-TGAG,19-15932172-15932184-TGAG,19-15932181-15932242-GAGGAGAGGAATGAGTGAGC,19-15932272-15932284-TGAG,19-15932281-15932362-GAGGAGAGGAATGAGTGAGC,19-15932281-15932381-GGGGAGAGGAATGAGTGAGC,19-15932392-15932404-TGAG,19-15932463-15932528-GGAGAGGAATGAGTGAGTGA,19-15932472-15932484-TGAG,19-15932492-15932504-TGAG,19-15932509-15933089-GAATGAGTGAGTGAGGAGAA,19-15932512-15932524-TGAG,19-15932532-15932544-TGAG,19-15932549-15932948-GAATGAGTGAGTGAGGAGAG,19-15932552-15932564-TGAG,19-15932572-15932584-TGAG,19-15932592-15932604-TGAG,19-15932612-15932624-TGAG,19-15932632-15932644-TGAG,19-15932652-15932664-TGAG,19-15932672-15932684-TGAG,19-15932692-15932704-TGAG,19-15932712-15932724-TGAG,19-15932732-15932744-TGAG,19-15932752-15932764-TGAG,19-15932772-15932784-TGAG,19-15932792-15932804-TGAG,19-15932812-15932824-TGAG,19-15932832-15932844-TGAG,19-15932852-15932864-TGAG,19-15932872-15932884-TGAG,19-15932892-15932904-TGAG,19-15932912-15932924-TGAG,19-15932932-15932944-TGAG,19-15932949-15933088-GAATGAGTGAGTGAGGAGAG,19-15932952-15932964-TGAG,19-15932972-15932984-TGAG,19-15932992-15933004-TGAG,19-15933012-15933024-TGAG,19-15933032-15933044-TGAG,19-15933052-15933064-TGAG,19-15933072-15933084-TGAG,19-15933092-15933104-TGAG,19-15933163-15933240-GGAGAGGAATGAGTGAGTGA,19-15933172-15933184-TGAG,19-15933192-15933204-TGAG,19-15933212-15933224-TGAG,19-15933261-15933328-GAGGAGAGGAATGAGTGAGT,19-15933272-15933284-TGAG,19-15933292-15933304-TGAG,19-15933312-15933324-TGAG,19-15933332-15933344-TGAG,19-15933349-15933428-GAATGAGTGAGTGAGGAGAG,19-15933352-15933364-TGAG,19-15933372-15933384-TGAG,19-15933389-15933608-GAATGAGTGAGTGAGGAGAGGAATGAGTGAGTGAGGAGAA,19-15933392-15933404-TGAG,19-15933412-15933424-TGAG,19-15933432-15933444-TGAG,19-15933452-15933464-TGAG,19-15933472-15933484-TGAG,19-15933492-15933504-TGAG,19-15933512-15933524-TGAG,19-15933532-15933544-TGAG,19-15933552-15933564-TGAG,19-15933572-15933584-TGAG,19-15933592-15933604-TGAG,19-15933612-15933624-TGAG,19-15933632-15933644-TGAG,19-15933652-15933664-TGAG,19-15933672-15933684-TGAG,19-15933692-15933704-TGAG,19-15933712-15933724-TGAG,19-15933732-15933744-TGAG,19-15933752-15933764-TGAG,19-15933772-15933784-TGAG,19-15933792-15933804-TGAG,19-15933812-15933824-TGAG,19-15933832-15933844-TGAG,19-15933852-15933864-TGAG,19-15933905-15934000-AGAGGAATGAGTGAGCGGGG;MOTIFS=AGAGGAATGAGTGAGCGGGG,GAATGAGTGAGTGAGGAGAG,TGAG,GGAGAGGAATGAGTGAGTGA,GGGGAGAGGAATGAGTGAGC,GAATGAGTGAGTGAGGAGAA,GAATGAGTGAGTGAGGAGAGGAATGAGTGAGTGAGGAGAA,GAGGAGAGGAATGAGTGAGT,GAGGAGAGGAATGAGTGAGC;STRUC=<VC113367>	HPRC,HGSVC	No	0.02	No	NA,NA	NA	NA
chr19:15933525	529950	INS	1306	0.8593	0.5284	16	CYP4F11(2.637e-31,1.469)	NA	NA	NA	NA	NA	NA	NA	NA	Yes	ID=19-15931601-15931740-GAGGAGAGGAATGAGTGAGC,19-15931721-15932028-GAGGAGAGGAATGAGTGAGT,19-15931732-15931744-TGAG,19-15931752-15931764-TGAG,19-15931772-15931784-TGAG,19-15931792-15931804-TGAG,19-15931812-15931824-TGAG,19-15931832-15931844-TGAG,19-15931852-15931864-TGAG,19-15931872-15931884-TGAG,19-15931892-15931904-TGAG,19-15931912-15931924-TGAG,19-15931932-15931944-TGAG,19-15931952-15931964-TGAG,19-15931972-15931984-TGAG,19-15931989-15932188-GAATGAGTGAGTGAGGAGAGGAATGAGTGAGTGAGGAGAA,19-15931992-15932004-TGAG,19-15932009-15932149-GAATGAGTGAGTGAGGAGAA,19-15932012-15932024-TGAG,19-15932032-15932044-TGAG,19-15932052-15932064-TGAG,19-15932072-15932084-TGAG,19-15932092-15932104-TGAG,19-15932112-15932124-TGAG,19-15932132-15932144-TGAG,19-15932152-15932164-TGAG,19-15932172-15932184-TGAG,19-15932181-15932242-GAGGAGAGGAATGAGTGAGC,19-15932272-15932284-TGAG,19-15932281-15932362-GAGGAGAGGAATGAGTGAGC,19-15932281-15932381-GGGGAGAGGAATGAGTGAGC,19-15932392-15932404-TGAG,19-15932463-15932528-GGAGAGGAATGAGTGAGTGA,19-15932472-15932484-TGAG,19-15932492-15932504-TGAG,19-15932509-15933089-GAATGAGTGAGTGAGGAGAA,19-15932512-15932524-TGAG,19-15932532-15932544-TGAG,19-15932549-15932948-GAATGAGTGAGTGAGGAGAG,19-15932552-15932564-TGAG,19-15932572-15932584-TGAG,19-15932592-15932604-TGAG,19-15932612-15932624-TGAG,19-15932632-15932644-TGAG,19-15932652-15932664-TGAG,19-15932672-15932684-TGAG,19-15932692-15932704-TGAG,19-15932712-15932724-TGAG,19-15932732-15932744-TGAG,19-15932752-15932764-TGAG,19-15932772-15932784-TGAG,19-15932792-15932804-TGAG,19-15932812-15932824-TGAG,19-15932832-15932844-TGAG,19-15932852-15932864-TGAG,19-15932872-15932884-TGAG,19-15932892-15932904-TGAG,19-15932912-15932924-TGAG,19-15932932-15932944-TGAG,19-15932949-15933088-GAATGAGTGAGTGAGGAGAG,19-15932952-15932964-TGAG,19-15932972-15932984-TGAG,19-15932992-15933004-TGAG,19-15933012-15933024-TGAG,19-15933032-15933044-TGAG,19-15933052-15933064-TGAG,19-15933072-15933084-TGAG,19-15933092-15933104-TGAG,19-15933163-15933240-GGAGAGGAATGAGTGAGTGA,19-15933172-15933184-TGAG,19-15933192-15933204-TGAG,19-15933212-15933224-TGAG,19-15933261-15933328-GAGGAGAGGAATGAGTGAGT,19-15933272-15933284-TGAG,19-15933292-15933304-TGAG,19-15933312-15933324-TGAG,19-15933332-15933344-TGAG,19-15933349-15933428-GAATGAGTGAGTGAGGAGAG,19-15933352-15933364-TGAG,19-15933372-15933384-TGAG,19-15933389-15933608-GAATGAGTGAGTGAGGAGAGGAATGAGTGAGTGAGGAGAA,19-15933392-15933404-TGAG,19-15933412-15933424-TGAG,19-15933432-15933444-TGAG,19-15933452-15933464-TGAG,19-15933472-15933484-TGAG,19-15933492-15933504-TGAG,19-15933512-15933524-TGAG,19-15933532-15933544-TGAG,19-15933552-15933564-TGAG,19-15933572-15933584-TGAG,19-15933592-15933604-TGAG,19-15933612-15933624-TGAG,19-15933632-15933644-TGAG,19-15933652-15933664-TGAG,19-15933672-15933684-TGAG,19-15933692-15933704-TGAG,19-15933712-15933724-TGAG,19-15933732-15933744-TGAG,19-15933752-15933764-TGAG,19-15933772-15933784-TGAG,19-15933792-15933804-TGAG,19-15933812-15933824-TGAG,19-15933832-15933844-TGAG,19-15933852-15933864-TGAG,19-15933905-15934000-AGAGGAATGAGTGAGCGGGG;MOTIFS=AGAGGAATGAGTGAGCGGGG,GAATGAGTGAGTGAGGAGAG,TGAG,GGAGAGGAATGAGTGAGTGA,GGGGAGAGGAATGAGTGAGC,GAATGAGTGAGTGAGGAGAA,GAATGAGTGAGTGAGGAGAGGAATGAGTGAGTGAGGAGAA,GAGGAGAGGAATGAGTGAGT,GAGGAGAGGAATGAGTGAGC;STRUC=<VC113367>	HPRC,HGSVC,1KG-ONT	No	0.02	Yes	NA,NA	NA	NA
chr19:15933529	529952	DEL	80	0.8267	0.6726	26	CYP4F11(2.637e-31,1.469)	NA	NA	NA	NA	NA	NA	NA	NA	Yes	ID=19-15931601-15931740-GAGGAGAGGAATGAGTGAGC,19-15931721-15932028-GAGGAGAGGAATGAGTGAGT,19-15931732-15931744-TGAG,19-15931752-15931764-TGAG,19-15931772-15931784-TGAG,19-15931792-15931804-TGAG,19-15931812-15931824-TGAG,19-15931832-15931844-TGAG,19-15931852-15931864-TGAG,19-15931872-15931884-TGAG,19-15931892-15931904-TGAG,19-15931912-15931924-TGAG,19-15931932-15931944-TGAG,19-15931952-15931964-TGAG,19-15931972-15931984-TGAG,19-15931989-15932188-GAATGAGTGAGTGAGGAGAGGAATGAGTGAGTGAGGAGAA,19-15931992-15932004-TGAG,19-15932009-15932149-GAATGAGTGAGTGAGGAGAA,19-15932012-15932024-TGAG,19-15932032-15932044-TGAG,19-15932052-15932064-TGAG,19-15932072-15932084-TGAG,19-15932092-15932104-TGAG,19-15932112-15932124-TGAG,19-15932132-15932144-TGAG,19-15932152-15932164-TGAG,19-15932172-15932184-TGAG,19-15932181-15932242-GAGGAGAGGAATGAGTGAGC,19-15932272-15932284-TGAG,19-15932281-15932362-GAGGAGAGGAATGAGTGAGC,19-15932281-15932381-GGGGAGAGGAATGAGTGAGC,19-15932392-15932404-TGAG,19-15932463-15932528-GGAGAGGAATGAGTGAGTGA,19-15932472-15932484-TGAG,19-15932492-15932504-TGAG,19-15932509-15933089-GAATGAGTGAGTGAGGAGAA,19-15932512-15932524-TGAG,19-15932532-15932544-TGAG,19-15932549-15932948-GAATGAGTGAGTGAGGAGAG,19-15932552-15932564-TGAG,19-15932572-15932584-TGAG,19-15932592-15932604-TGAG,19-15932612-15932624-TGAG,19-15932632-15932644-TGAG,19-15932652-15932664-TGAG,19-15932672-15932684-TGAG,19-15932692-15932704-TGAG,19-15932712-15932724-TGAG,19-15932732-15932744-TGAG,19-15932752-15932764-TGAG,19-15932772-15932784-TGAG,19-15932792-15932804-TGAG,19-15932812-15932824-TGAG,19-15932832-15932844-TGAG,19-15932852-15932864-TGAG,19-15932872-15932884-TGAG,19-15932892-15932904-TGAG,19-15932912-15932924-TGAG,19-15932932-15932944-TGAG,19-15932949-15933088-GAATGAGTGAGTGAGGAGAG,19-15932952-15932964-TGAG,19-15932972-15932984-TGAG,19-15932992-15933004-TGAG,19-15933012-15933024-TGAG,19-15933032-15933044-TGAG,19-15933052-15933064-TGAG,19-15933072-15933084-TGAG,19-15933092-15933104-TGAG,19-15933163-15933240-GGAGAGGAATGAGTGAGTGA,19-15933172-15933184-TGAG,19-15933192-15933204-TGAG,19-15933212-15933224-TGAG,19-15933261-15933328-GAGGAGAGGAATGAGTGAGT,19-15933272-15933284-TGAG,19-15933292-15933304-TGAG,19-15933312-15933324-TGAG,19-15933332-15933344-TGAG,19-15933349-15933428-GAATGAGTGAGTGAGGAGAG,19-15933352-15933364-TGAG,19-15933372-15933384-TGAG,19-15933389-15933608-GAATGAGTGAGTGAGGAGAGGAATGAGTGAGTGAGGAGAA,19-15933392-15933404-TGAG,19-15933412-15933424-TGAG,19-15933432-15933444-TGAG,19-15933452-15933464-TGAG,19-15933472-15933484-TGAG,19-15933492-15933504-TGAG,19-15933512-15933524-TGAG,19-15933532-15933544-TGAG,19-15933552-15933564-TGAG,19-15933572-15933584-TGAG,19-15933592-15933604-TGAG,19-15933612-15933624-TGAG,19-15933632-15933644-TGAG,19-15933652-15933664-TGAG,19-15933672-15933684-TGAG,19-15933692-15933704-TGAG,19-15933712-15933724-TGAG,19-15933732-15933744-TGAG,19-15933752-15933764-TGAG,19-15933772-15933784-TGAG,19-15933792-15933804-TGAG,19-15933812-15933824-TGAG,19-15933832-15933844-TGAG,19-15933852-15933864-TGAG,19-15933905-15934000-AGAGGAATGAGTGAGCGGGG;MOTIFS=AGAGGAATGAGTGAGCGGGG,GAATGAGTGAGTGAGGAGAG,TGAG,GGAGAGGAATGAGTGAGTGA,GGGGAGAGGAATGAGTGAGC,GAATGAGTGAGTGAGGAGAA,GAATGAGTGAGTGAGGAGAGGAATGAGTGAGTGAGGAGAA,GAGGAGAGGAATGAGTGAGT,GAGGAGAGGAATGAGTGAGC;STRUC=<VC113367>	HGSVC	No	1.217	Yes	NA,NA	NA	NA
chr19:15933540	529953	DEL	320	0.866	0.6194	6	CYP4F11(2.637e-31,1.469)	NA	NA	NA	NA	NA	NA	NA	NA	Yes	ID=19-15931601-15931740-GAGGAGAGGAATGAGTGAGC,19-15931721-15932028-GAGGAGAGGAATGAGTGAGT,19-15931732-15931744-TGAG,19-15931752-15931764-TGAG,19-15931772-15931784-TGAG,19-15931792-15931804-TGAG,19-15931812-15931824-TGAG,19-15931832-15931844-TGAG,19-15931852-15931864-TGAG,19-15931872-15931884-TGAG,19-15931892-15931904-TGAG,19-15931912-15931924-TGAG,19-15931932-15931944-TGAG,19-15931952-15931964-TGAG,19-15931972-15931984-TGAG,19-15931989-15932188-GAATGAGTGAGTGAGGAGAGGAATGAGTGAGTGAGGAGAA,19-15931992-15932004-TGAG,19-15932009-15932149-GAATGAGTGAGTGAGGAGAA,19-15932012-15932024-TGAG,19-15932032-15932044-TGAG,19-15932052-15932064-TGAG,19-15932072-15932084-TGAG,19-15932092-15932104-TGAG,19-15932112-15932124-TGAG,19-15932132-15932144-TGAG,19-15932152-15932164-TGAG,19-15932172-15932184-TGAG,19-15932181-15932242-GAGGAGAGGAATGAGTGAGC,19-15932272-15932284-TGAG,19-15932281-15932362-GAGGAGAGGAATGAGTGAGC,19-15932281-15932381-GGGGAGAGGAATGAGTGAGC,19-15932392-15932404-TGAG,19-15932463-15932528-GGAGAGGAATGAGTGAGTGA,19-15932472-15932484-TGAG,19-15932492-15932504-TGAG,19-15932509-15933089-GAATGAGTGAGTGAGGAGAA,19-15932512-15932524-TGAG,19-15932532-15932544-TGAG,19-15932549-15932948-GAATGAGTGAGTGAGGAGAG,19-15932552-15932564-TGAG,19-15932572-15932584-TGAG,19-15932592-15932604-TGAG,19-15932612-15932624-TGAG,19-15932632-15932644-TGAG,19-15932652-15932664-TGAG,19-15932672-15932684-TGAG,19-15932692-15932704-TGAG,19-15932712-15932724-TGAG,19-15932732-15932744-TGAG,19-15932752-15932764-TGAG,19-15932772-15932784-TGAG,19-15932792-15932804-TGAG,19-15932812-15932824-TGAG,19-15932832-15932844-TGAG,19-15932852-15932864-TGAG,19-15932872-15932884-TGAG,19-15932892-15932904-TGAG,19-15932912-15932924-TGAG,19-15932932-15932944-TGAG,19-15932949-15933088-GAATGAGTGAGTGAGGAGAG,19-15932952-15932964-TGAG,19-15932972-15932984-TGAG,19-15932992-15933004-TGAG,19-15933012-15933024-TGAG,19-15933032-15933044-TGAG,19-15933052-15933064-TGAG,19-15933072-15933084-TGAG,19-15933092-15933104-TGAG,19-15933163-15933240-GGAGAGGAATGAGTGAGTGA,19-15933172-15933184-TGAG,19-15933192-15933204-TGAG,19-15933212-15933224-TGAG,19-15933261-15933328-GAGGAGAGGAATGAGTGAGT,19-15933272-15933284-TGAG,19-15933292-15933304-TGAG,19-15933312-15933324-TGAG,19-15933332-15933344-TGAG,19-15933349-15933428-GAATGAGTGAGTGAGGAGAG,19-15933352-15933364-TGAG,19-15933372-15933384-TGAG,19-15933389-15933608-GAATGAGTGAGTGAGGAGAGGAATGAGTGAGTGAGGAGAA,19-15933392-15933404-TGAG,19-15933412-15933424-TGAG,19-15933432-15933444-TGAG,19-15933452-15933464-TGAG,19-15933472-15933484-TGAG,19-15933492-15933504-TGAG,19-15933512-15933524-TGAG,19-15933532-15933544-TGAG,19-15933552-15933564-TGAG,19-15933572-15933584-TGAG,19-15933592-15933604-TGAG,19-15933612-15933624-TGAG,19-15933632-15933644-TGAG,19-15933652-15933664-TGAG,19-15933672-15933684-TGAG,19-15933692-15933704-TGAG,19-15933712-15933724-TGAG,19-15933732-15933744-TGAG,19-15933752-15933764-TGAG,19-15933772-15933784-TGAG,19-15933792-15933804-TGAG,19-15933812-15933824-TGAG,19-15933832-15933844-TGAG,19-15933852-15933864-TGAG,19-15933905-15934000-AGAGGAATGAGTGAGCGGGG;MOTIFS=AGAGGAATGAGTGAGCGGGG,GAATGAGTGAGTGAGGAGAG,TGAG,GGAGAGGAATGAGTGAGTGA,GGGGAGAGGAATGAGTGAGC,GAATGAGTGAGTGAGGAGAA,GAATGAGTGAGTGAGGAGAGGAATGAGTGAGTGAGGAGAA,GAGGAGAGGAATGAGTGAGT,GAGGAGAGGAATGAGTGAGC;STRUC=<VC113367>	HGSVC,1KG-ONT	No	0.508	No	NA,NA	NA	NA
chr19:15933542	529954	DEL	201	0.8612	0.5064	4	CYP4F11(2.637e-31,1.469)	NA	NA	NA	NA	NA	NA	NA	NA	Yes	ID=19-15931601-15931740-GAGGAGAGGAATGAGTGAGC,19-15931721-15932028-GAGGAGAGGAATGAGTGAGT,19-15931732-15931744-TGAG,19-15931752-15931764-TGAG,19-15931772-15931784-TGAG,19-15931792-15931804-TGAG,19-15931812-15931824-TGAG,19-15931832-15931844-TGAG,19-15931852-15931864-TGAG,19-15931872-15931884-TGAG,19-15931892-15931904-TGAG,19-15931912-15931924-TGAG,19-15931932-15931944-TGAG,19-15931952-15931964-TGAG,19-15931972-15931984-TGAG,19-15931989-15932188-GAATGAGTGAGTGAGGAGAGGAATGAGTGAGTGAGGAGAA,19-15931992-15932004-TGAG,19-15932009-15932149-GAATGAGTGAGTGAGGAGAA,19-15932012-15932024-TGAG,19-15932032-15932044-TGAG,19-15932052-15932064-TGAG,19-15932072-15932084-TGAG,19-15932092-15932104-TGAG,19-15932112-15932124-TGAG,19-15932132-15932144-TGAG,19-15932152-15932164-TGAG,19-15932172-15932184-TGAG,19-15932181-15932242-GAGGAGAGGAATGAGTGAGC,19-15932272-15932284-TGAG,19-15932281-15932362-GAGGAGAGGAATGAGTGAGC,19-15932281-15932381-GGGGAGAGGAATGAGTGAGC,19-15932392-15932404-TGAG,19-15932463-15932528-GGAGAGGAATGAGTGAGTGA,19-15932472-15932484-TGAG,19-15932492-15932504-TGAG,19-15932509-15933089-GAATGAGTGAGTGAGGAGAA,19-15932512-15932524-TGAG,19-15932532-15932544-TGAG,19-15932549-15932948-GAATGAGTGAGTGAGGAGAG,19-15932552-15932564-TGAG,19-15932572-15932584-TGAG,19-15932592-15932604-TGAG,19-15932612-15932624-TGAG,19-15932632-15932644-TGAG,19-15932652-15932664-TGAG,19-15932672-15932684-TGAG,19-15932692-15932704-TGAG,19-15932712-15932724-TGAG,19-15932732-15932744-TGAG,19-15932752-15932764-TGAG,19-15932772-15932784-TGAG,19-15932792-15932804-TGAG,19-15932812-15932824-TGAG,19-15932832-15932844-TGAG,19-15932852-15932864-TGAG,19-15932872-15932884-TGAG,19-15932892-15932904-TGAG,19-15932912-15932924-TGAG,19-15932932-15932944-TGAG,19-15932949-15933088-GAATGAGTGAGTGAGGAGAG,19-15932952-15932964-TGAG,19-15932972-15932984-TGAG,19-15932992-15933004-TGAG,19-15933012-15933024-TGAG,19-15933032-15933044-TGAG,19-15933052-15933064-TGAG,19-15933072-15933084-TGAG,19-15933092-15933104-TGAG,19-15933163-15933240-GGAGAGGAATGAGTGAGTGA,19-15933172-15933184-TGAG,19-15933192-15933204-TGAG,19-15933212-15933224-TGAG,19-15933261-15933328-GAGGAGAGGAATGAGTGAGT,19-15933272-15933284-TGAG,19-15933292-15933304-TGAG,19-15933312-15933324-TGAG,19-15933332-15933344-TGAG,19-15933349-15933428-GAATGAGTGAGTGAGGAGAG,19-15933352-15933364-TGAG,19-15933372-15933384-TGAG,19-15933389-15933608-GAATGAGTGAGTGAGGAGAGGAATGAGTGAGTGAGGAGAA,19-15933392-15933404-TGAG,19-15933412-15933424-TGAG,19-15933432-15933444-TGAG,19-15933452-15933464-TGAG,19-15933472-15933484-TGAG,19-15933492-15933504-TGAG,19-15933512-15933524-TGAG,19-15933532-15933544-TGAG,19-15933552-15933564-TGAG,19-15933572-15933584-TGAG,19-15933592-15933604-TGAG,19-15933612-15933624-TGAG,19-15933632-15933644-TGAG,19-15933652-15933664-TGAG,19-15933672-15933684-TGAG,19-15933692-15933704-TGAG,19-15933712-15933724-TGAG,19-15933732-15933744-TGAG,19-15933752-15933764-TGAG,19-15933772-15933784-TGAG,19-15933792-15933804-TGAG,19-15933812-15933824-TGAG,19-15933832-15933844-TGAG,19-15933852-15933864-TGAG,19-15933905-15934000-AGAGGAATGAGTGAGCGGGG;MOTIFS=AGAGGAATGAGTGAGCGGGG,GAATGAGTGAGTGAGGAGAG,TGAG,GGAGAGGAATGAGTGAGTGA,GGGGAGAGGAATGAGTGAGC,GAATGAGTGAGTGAGGAGAA,GAATGAGTGAGTGAGGAGAGGAATGAGTGAGTGAGGAGAA,GAGGAGAGGAATGAGTGAGT,GAGGAGAGGAATGAGTGAGC;STRUC=<VC113367>	HGSVC	No	0.885	No	NA,NA	NA	NA
chr19:15933569	529956	DEL	260	0.8798	0.4456	13	CYP4F11(2.637e-31,1.469)	NA	NA	NA	NA	NA	NA	NA	NA	Yes	ID=19-15931601-15931740-GAGGAGAGGAATGAGTGAGC,19-15931721-15932028-GAGGAGAGGAATGAGTGAGT,19-15931732-15931744-TGAG,19-15931752-15931764-TGAG,19-15931772-15931784-TGAG,19-15931792-15931804-TGAG,19-15931812-15931824-TGAG,19-15931832-15931844-TGAG,19-15931852-15931864-TGAG,19-15931872-15931884-TGAG,19-15931892-15931904-TGAG,19-15931912-15931924-TGAG,19-15931932-15931944-TGAG,19-15931952-15931964-TGAG,19-15931972-15931984-TGAG,19-15931989-15932188-GAATGAGTGAGTGAGGAGAGGAATGAGTGAGTGAGGAGAA,19-15931992-15932004-TGAG,19-15932009-15932149-GAATGAGTGAGTGAGGAGAA,19-15932012-15932024-TGAG,19-15932032-15932044-TGAG,19-15932052-15932064-TGAG,19-15932072-15932084-TGAG,19-15932092-15932104-TGAG,19-15932112-15932124-TGAG,19-15932132-15932144-TGAG,19-15932152-15932164-TGAG,19-15932172-15932184-TGAG,19-15932181-15932242-GAGGAGAGGAATGAGTGAGC,19-15932272-15932284-TGAG,19-15932281-15932362-GAGGAGAGGAATGAGTGAGC,19-15932281-15932381-GGGGAGAGGAATGAGTGAGC,19-15932392-15932404-TGAG,19-15932463-15932528-GGAGAGGAATGAGTGAGTGA,19-15932472-15932484-TGAG,19-15932492-15932504-TGAG,19-15932509-15933089-GAATGAGTGAGTGAGGAGAA,19-15932512-15932524-TGAG,19-15932532-15932544-TGAG,19-15932549-15932948-GAATGAGTGAGTGAGGAGAG,19-15932552-15932564-TGAG,19-15932572-15932584-TGAG,19-15932592-15932604-TGAG,19-15932612-15932624-TGAG,19-15932632-15932644-TGAG,19-15932652-15932664-TGAG,19-15932672-15932684-TGAG,19-15932692-15932704-TGAG,19-15932712-15932724-TGAG,19-15932732-15932744-TGAG,19-15932752-15932764-TGAG,19-15932772-15932784-TGAG,19-15932792-15932804-TGAG,19-15932812-15932824-TGAG,19-15932832-15932844-TGAG,19-15932852-15932864-TGAG,19-15932872-15932884-TGAG,19-15932892-15932904-TGAG,19-15932912-15932924-TGAG,19-15932932-15932944-TGAG,19-15932949-15933088-GAATGAGTGAGTGAGGAGAG,19-15932952-15932964-TGAG,19-15932972-15932984-TGAG,19-15932992-15933004-TGAG,19-15933012-15933024-TGAG,19-15933032-15933044-TGAG,19-15933052-15933064-TGAG,19-15933072-15933084-TGAG,19-15933092-15933104-TGAG,19-15933163-15933240-GGAGAGGAATGAGTGAGTGA,19-15933172-15933184-TGAG,19-15933192-15933204-TGAG,19-15933212-15933224-TGAG,19-15933261-15933328-GAGGAGAGGAATGAGTGAGT,19-15933272-15933284-TGAG,19-15933292-15933304-TGAG,19-15933312-15933324-TGAG,19-15933332-15933344-TGAG,19-15933349-15933428-GAATGAGTGAGTGAGGAGAG,19-15933352-15933364-TGAG,19-15933372-15933384-TGAG,19-15933389-15933608-GAATGAGTGAGTGAGGAGAGGAATGAGTGAGTGAGGAGAA,19-15933392-15933404-TGAG,19-15933412-15933424-TGAG,19-15933432-15933444-TGAG,19-15933452-15933464-TGAG,19-15933472-15933484-TGAG,19-15933492-15933504-TGAG,19-15933512-15933524-TGAG,19-15933532-15933544-TGAG,19-15933552-15933564-TGAG,19-15933572-15933584-TGAG,19-15933592-15933604-TGAG,19-15933612-15933624-TGAG,19-15933632-15933644-TGAG,19-15933652-15933664-TGAG,19-15933672-15933684-TGAG,19-15933692-15933704-TGAG,19-15933712-15933724-TGAG,19-15933732-15933744-TGAG,19-15933752-15933764-TGAG,19-15933772-15933784-TGAG,19-15933792-15933804-TGAG,19-15933812-15933824-TGAG,19-15933832-15933844-TGAG,19-15933852-15933864-TGAG,19-15933905-15934000-AGAGGAATGAGTGAGCGGGG;MOTIFS=AGAGGAATGAGTGAGCGGGG,GAATGAGTGAGTGAGGAGAG,TGAG,GGAGAGGAATGAGTGAGTGA,GGGGAGAGGAATGAGTGAGC,GAATGAGTGAGTGAGGAGAA,GAATGAGTGAGTGAGGAGAGGAATGAGTGAGTGAGGAGAA,GAGGAGAGGAATGAGTGAGT,GAGGAGAGGAATGAGTGAGC;STRUC=<VC113367>	HGSVC,1KG-ONT	No	1.12	Yes	NA,NA	NA	NA
chr19:15933569	529955	DEL	140	0.8494	0.569	8	CYP4F11(2.637e-31,1.469)	NA	NA	NA	NA	NA	NA	NA	NA	Yes	ID=19-15931601-15931740-GAGGAGAGGAATGAGTGAGC,19-15931721-15932028-GAGGAGAGGAATGAGTGAGT,19-15931732-15931744-TGAG,19-15931752-15931764-TGAG,19-15931772-15931784-TGAG,19-15931792-15931804-TGAG,19-15931812-15931824-TGAG,19-15931832-15931844-TGAG,19-15931852-15931864-TGAG,19-15931872-15931884-TGAG,19-15931892-15931904-TGAG,19-15931912-15931924-TGAG,19-15931932-15931944-TGAG,19-15931952-15931964-TGAG,19-15931972-15931984-TGAG,19-15931989-15932188-GAATGAGTGAGTGAGGAGAGGAATGAGTGAGTGAGGAGAA,19-15931992-15932004-TGAG,19-15932009-15932149-GAATGAGTGAGTGAGGAGAA,19-15932012-15932024-TGAG,19-15932032-15932044-TGAG,19-15932052-15932064-TGAG,19-15932072-15932084-TGAG,19-15932092-15932104-TGAG,19-15932112-15932124-TGAG,19-15932132-15932144-TGAG,19-15932152-15932164-TGAG,19-15932172-15932184-TGAG,19-15932181-15932242-GAGGAGAGGAATGAGTGAGC,19-15932272-15932284-TGAG,19-15932281-15932362-GAGGAGAGGAATGAGTGAGC,19-15932281-15932381-GGGGAGAGGAATGAGTGAGC,19-15932392-15932404-TGAG,19-15932463-15932528-GGAGAGGAATGAGTGAGTGA,19-15932472-15932484-TGAG,19-15932492-15932504-TGAG,19-15932509-15933089-GAATGAGTGAGTGAGGAGAA,19-15932512-15932524-TGAG,19-15932532-15932544-TGAG,19-15932549-15932948-GAATGAGTGAGTGAGGAGAG,19-15932552-15932564-TGAG,19-15932572-15932584-TGAG,19-15932592-15932604-TGAG,19-15932612-15932624-TGAG,19-15932632-15932644-TGAG,19-15932652-15932664-TGAG,19-15932672-15932684-TGAG,19-15932692-15932704-TGAG,19-15932712-15932724-TGAG,19-15932732-15932744-TGAG,19-15932752-15932764-TGAG,19-15932772-15932784-TGAG,19-15932792-15932804-TGAG,19-15932812-15932824-TGAG,19-15932832-15932844-TGAG,19-15932852-15932864-TGAG,19-15932872-15932884-TGAG,19-15932892-15932904-TGAG,19-15932912-15932924-TGAG,19-15932932-15932944-TGAG,19-15932949-15933088-GAATGAGTGAGTGAGGAGAG,19-15932952-15932964-TGAG,19-15932972-15932984-TGAG,19-15932992-15933004-TGAG,19-15933012-15933024-TGAG,19-15933032-15933044-TGAG,19-15933052-15933064-TGAG,19-15933072-15933084-TGAG,19-15933092-15933104-TGAG,19-15933163-15933240-GGAGAGGAATGAGTGAGTGA,19-15933172-15933184-TGAG,19-15933192-15933204-TGAG,19-15933212-15933224-TGAG,19-15933261-15933328-GAGGAGAGGAATGAGTGAGT,19-15933272-15933284-TGAG,19-15933292-15933304-TGAG,19-15933312-15933324-TGAG,19-15933332-15933344-TGAG,19-15933349-15933428-GAATGAGTGAGTGAGGAGAG,19-15933352-15933364-TGAG,19-15933372-15933384-TGAG,19-15933389-15933608-GAATGAGTGAGTGAGGAGAGGAATGAGTGAGTGAGGAGAA,19-15933392-15933404-TGAG,19-15933412-15933424-TGAG,19-15933432-15933444-TGAG,19-15933452-15933464-TGAG,19-15933472-15933484-TGAG,19-15933492-15933504-TGAG,19-15933512-15933524-TGAG,19-15933532-15933544-TGAG,19-15933552-15933564-TGAG,19-15933572-15933584-TGAG,19-15933592-15933604-TGAG,19-15933612-15933624-TGAG,19-15933632-15933644-TGAG,19-15933652-15933664-TGAG,19-15933672-15933684-TGAG,19-15933692-15933704-TGAG,19-15933712-15933724-TGAG,19-15933732-15933744-TGAG,19-15933752-15933764-TGAG,19-15933772-15933784-TGAG,19-15933792-15933804-TGAG,19-15933812-15933824-TGAG,19-15933832-15933844-TGAG,19-15933852-15933864-TGAG,19-15933905-15934000-AGAGGAATGAGTGAGCGGGG;MOTIFS=AGAGGAATGAGTGAGCGGGG,GAATGAGTGAGTGAGGAGAG,TGAG,GGAGAGGAATGAGTGAGTGA,GGGGAGAGGAATGAGTGAGC,GAATGAGTGAGTGAGGAGAA,GAATGAGTGAGTGAGGAGAGGAATGAGTGAGTGAGGAGAA,GAGGAGAGGAATGAGTGAGT,GAGGAGAGGAATGAGTGAGC;STRUC=<VC113367>	HGSVC,1KG-ONT	No	0.886	Yes	NA,NA	NA	NA
chr19:15933583	529957	INS	480	0.8299	0.6164	5	CYP4F11(2.637e-31,1.469)	NA	NA	NA	NA	NA	NA	NA	NA	Yes	ID=19-15931601-15931740-GAGGAGAGGAATGAGTGAGC,19-15931721-15932028-GAGGAGAGGAATGAGTGAGT,19-15931732-15931744-TGAG,19-15931752-15931764-TGAG,19-15931772-15931784-TGAG,19-15931792-15931804-TGAG,19-15931812-15931824-TGAG,19-15931832-15931844-TGAG,19-15931852-15931864-TGAG,19-15931872-15931884-TGAG,19-15931892-15931904-TGAG,19-15931912-15931924-TGAG,19-15931932-15931944-TGAG,19-15931952-15931964-TGAG,19-15931972-15931984-TGAG,19-15931989-15932188-GAATGAGTGAGTGAGGAGAGGAATGAGTGAGTGAGGAGAA,19-15931992-15932004-TGAG,19-15932009-15932149-GAATGAGTGAGTGAGGAGAA,19-15932012-15932024-TGAG,19-15932032-15932044-TGAG,19-15932052-15932064-TGAG,19-15932072-15932084-TGAG,19-15932092-15932104-TGAG,19-15932112-15932124-TGAG,19-15932132-15932144-TGAG,19-15932152-15932164-TGAG,19-15932172-15932184-TGAG,19-15932181-15932242-GAGGAGAGGAATGAGTGAGC,19-15932272-15932284-TGAG,19-15932281-15932362-GAGGAGAGGAATGAGTGAGC,19-15932281-15932381-GGGGAGAGGAATGAGTGAGC,19-15932392-15932404-TGAG,19-15932463-15932528-GGAGAGGAATGAGTGAGTGA,19-15932472-15932484-TGAG,19-15932492-15932504-TGAG,19-15932509-15933089-GAATGAGTGAGTGAGGAGAA,19-15932512-15932524-TGAG,19-15932532-15932544-TGAG,19-15932549-15932948-GAATGAGTGAGTGAGGAGAG,19-15932552-15932564-TGAG,19-15932572-15932584-TGAG,19-15932592-15932604-TGAG,19-15932612-15932624-TGAG,19-15932632-15932644-TGAG,19-15932652-15932664-TGAG,19-15932672-15932684-TGAG,19-15932692-15932704-TGAG,19-15932712-15932724-TGAG,19-15932732-15932744-TGAG,19-15932752-15932764-TGAG,19-15932772-15932784-TGAG,19-15932792-15932804-TGAG,19-15932812-15932824-TGAG,19-15932832-15932844-TGAG,19-15932852-15932864-TGAG,19-15932872-15932884-TGAG,19-15932892-15932904-TGAG,19-15932912-15932924-TGAG,19-15932932-15932944-TGAG,19-15932949-15933088-GAATGAGTGAGTGAGGAGAG,19-15932952-15932964-TGAG,19-15932972-15932984-TGAG,19-15932992-15933004-TGAG,19-15933012-15933024-TGAG,19-15933032-15933044-TGAG,19-15933052-15933064-TGAG,19-15933072-15933084-TGAG,19-15933092-15933104-TGAG,19-15933163-15933240-GGAGAGGAATGAGTGAGTGA,19-15933172-15933184-TGAG,19-15933192-15933204-TGAG,19-15933212-15933224-TGAG,19-15933261-15933328-GAGGAGAGGAATGAGTGAGT,19-15933272-15933284-TGAG,19-15933292-15933304-TGAG,19-15933312-15933324-TGAG,19-15933332-15933344-TGAG,19-15933349-15933428-GAATGAGTGAGTGAGGAGAG,19-15933352-15933364-TGAG,19-15933372-15933384-TGAG,19-15933389-15933608-GAATGAGTGAGTGAGGAGAGGAATGAGTGAGTGAGGAGAA,19-15933392-15933404-TGAG,19-15933412-15933424-TGAG,19-15933432-15933444-TGAG,19-15933452-15933464-TGAG,19-15933472-15933484-TGAG,19-15933492-15933504-TGAG,19-15933512-15933524-TGAG,19-15933532-15933544-TGAG,19-15933552-15933564-TGAG,19-15933572-15933584-TGAG,19-15933592-15933604-TGAG,19-15933612-15933624-TGAG,19-15933632-15933644-TGAG,19-15933652-15933664-TGAG,19-15933672-15933684-TGAG,19-15933692-15933704-TGAG,19-15933712-15933724-TGAG,19-15933732-15933744-TGAG,19-15933752-15933764-TGAG,19-15933772-15933784-TGAG,19-15933792-15933804-TGAG,19-15933812-15933824-TGAG,19-15933832-15933844-TGAG,19-15933852-15933864-TGAG,19-15933905-15934000-AGAGGAATGAGTGAGCGGGG;MOTIFS=AGAGGAATGAGTGAGCGGGG,GAATGAGTGAGTGAGGAGAG,TGAG,GGAGAGGAATGAGTGAGTGA,GGGGAGAGGAATGAGTGAGC,GAATGAGTGAGTGAGGAGAA,GAATGAGTGAGTGAGGAGAGGAATGAGTGAGTGAGGAGAA,GAGGAGAGGAATGAGTGAGT,GAGGAGAGGAATGAGTGAGC;STRUC=<VC113367>	HPRC,HGSVC	No	0.02	Yes	NA,NA	NA	NA
chr19:15933585	529958	INS	700	0.8105	0.6693	9	CYP4F11(2.637e-31,1.469)	NA	NA	NA	NA	NA	NA	NA	NA	Yes	ID=19-15931601-15931740-GAGGAGAGGAATGAGTGAGC,19-15931721-15932028-GAGGAGAGGAATGAGTGAGT,19-15931732-15931744-TGAG,19-15931752-15931764-TGAG,19-15931772-15931784-TGAG,19-15931792-15931804-TGAG,19-15931812-15931824-TGAG,19-15931832-15931844-TGAG,19-15931852-15931864-TGAG,19-15931872-15931884-TGAG,19-15931892-15931904-TGAG,19-15931912-15931924-TGAG,19-15931932-15931944-TGAG,19-15931952-15931964-TGAG,19-15931972-15931984-TGAG,19-15931989-15932188-GAATGAGTGAGTGAGGAGAGGAATGAGTGAGTGAGGAGAA,19-15931992-15932004-TGAG,19-15932009-15932149-GAATGAGTGAGTGAGGAGAA,19-15932012-15932024-TGAG,19-15932032-15932044-TGAG,19-15932052-15932064-TGAG,19-15932072-15932084-TGAG,19-15932092-15932104-TGAG,19-15932112-15932124-TGAG,19-15932132-15932144-TGAG,19-15932152-15932164-TGAG,19-15932172-15932184-TGAG,19-15932181-15932242-GAGGAGAGGAATGAGTGAGC,19-15932272-15932284-TGAG,19-15932281-15932362-GAGGAGAGGAATGAGTGAGC,19-15932281-15932381-GGGGAGAGGAATGAGTGAGC,19-15932392-15932404-TGAG,19-15932463-15932528-GGAGAGGAATGAGTGAGTGA,19-15932472-15932484-TGAG,19-15932492-15932504-TGAG,19-15932509-15933089-GAATGAGTGAGTGAGGAGAA,19-15932512-15932524-TGAG,19-15932532-15932544-TGAG,19-15932549-15932948-GAATGAGTGAGTGAGGAGAG,19-15932552-15932564-TGAG,19-15932572-15932584-TGAG,19-15932592-15932604-TGAG,19-15932612-15932624-TGAG,19-15932632-15932644-TGAG,19-15932652-15932664-TGAG,19-15932672-15932684-TGAG,19-15932692-15932704-TGAG,19-15932712-15932724-TGAG,19-15932732-15932744-TGAG,19-15932752-15932764-TGAG,19-15932772-15932784-TGAG,19-15932792-15932804-TGAG,19-15932812-15932824-TGAG,19-15932832-15932844-TGAG,19-15932852-15932864-TGAG,19-15932872-15932884-TGAG,19-15932892-15932904-TGAG,19-15932912-15932924-TGAG,19-15932932-15932944-TGAG,19-15932949-15933088-GAATGAGTGAGTGAGGAGAG,19-15932952-15932964-TGAG,19-15932972-15932984-TGAG,19-15932992-15933004-TGAG,19-15933012-15933024-TGAG,19-15933032-15933044-TGAG,19-15933052-15933064-TGAG,19-15933072-15933084-TGAG,19-15933092-15933104-TGAG,19-15933163-15933240-GGAGAGGAATGAGTGAGTGA,19-15933172-15933184-TGAG,19-15933192-15933204-TGAG,19-15933212-15933224-TGAG,19-15933261-15933328-GAGGAGAGGAATGAGTGAGT,19-15933272-15933284-TGAG,19-15933292-15933304-TGAG,19-15933312-15933324-TGAG,19-15933332-15933344-TGAG,19-15933349-15933428-GAATGAGTGAGTGAGGAGAG,19-15933352-15933364-TGAG,19-15933372-15933384-TGAG,19-15933389-15933608-GAATGAGTGAGTGAGGAGAGGAATGAGTGAGTGAGGAGAA,19-15933392-15933404-TGAG,19-15933412-15933424-TGAG,19-15933432-15933444-TGAG,19-15933452-15933464-TGAG,19-15933472-15933484-TGAG,19-15933492-15933504-TGAG,19-15933512-15933524-TGAG,19-15933532-15933544-TGAG,19-15933552-15933564-TGAG,19-15933572-15933584-TGAG,19-15933592-15933604-TGAG,19-15933612-15933624-TGAG,19-15933632-15933644-TGAG,19-15933652-15933664-TGAG,19-15933672-15933684-TGAG,19-15933692-15933704-TGAG,19-15933712-15933724-TGAG,19-15933732-15933744-TGAG,19-15933752-15933764-TGAG,19-15933772-15933784-TGAG,19-15933792-15933804-TGAG,19-15933812-15933824-TGAG,19-15933832-15933844-TGAG,19-15933852-15933864-TGAG,19-15933905-15934000-AGAGGAATGAGTGAGCGGGG;MOTIFS=AGAGGAATGAGTGAGCGGGG,GAATGAGTGAGTGAGGAGAG,TGAG,GGAGAGGAATGAGTGAGTGA,GGGGAGAGGAATGAGTGAGC,GAATGAGTGAGTGAGGAGAA,GAATGAGTGAGTGAGGAGAGGAATGAGTGAGTGAGGAGAA,GAGGAGAGGAATGAGTGAGT,GAGGAGAGGAATGAGTGAGC;STRUC=<VC113367>	HPRC,HGSVC	No	0.02	Yes	NA,NA	NA	NA
chr19:15933589	529959	INS	340	0.8269	0.6309	2	CYP4F11(2.637e-31,1.469)	NA	NA	NA	NA	NA	NA	NA	NA	Yes	ID=19-15931601-15931740-GAGGAGAGGAATGAGTGAGC,19-15931721-15932028-GAGGAGAGGAATGAGTGAGT,19-15931732-15931744-TGAG,19-15931752-15931764-TGAG,19-15931772-15931784-TGAG,19-15931792-15931804-TGAG,19-15931812-15931824-TGAG,19-15931832-15931844-TGAG,19-15931852-15931864-TGAG,19-15931872-15931884-TGAG,19-15931892-15931904-TGAG,19-15931912-15931924-TGAG,19-15931932-15931944-TGAG,19-15931952-15931964-TGAG,19-15931972-15931984-TGAG,19-15931989-15932188-GAATGAGTGAGTGAGGAGAGGAATGAGTGAGTGAGGAGAA,19-15931992-15932004-TGAG,19-15932009-15932149-GAATGAGTGAGTGAGGAGAA,19-15932012-15932024-TGAG,19-15932032-15932044-TGAG,19-15932052-15932064-TGAG,19-15932072-15932084-TGAG,19-15932092-15932104-TGAG,19-15932112-15932124-TGAG,19-15932132-15932144-TGAG,19-15932152-15932164-TGAG,19-15932172-15932184-TGAG,19-15932181-15932242-GAGGAGAGGAATGAGTGAGC,19-15932272-15932284-TGAG,19-15932281-15932362-GAGGAGAGGAATGAGTGAGC,19-15932281-15932381-GGGGAGAGGAATGAGTGAGC,19-15932392-15932404-TGAG,19-15932463-15932528-GGAGAGGAATGAGTGAGTGA,19-15932472-15932484-TGAG,19-15932492-15932504-TGAG,19-15932509-15933089-GAATGAGTGAGTGAGGAGAA,19-15932512-15932524-TGAG,19-15932532-15932544-TGAG,19-15932549-15932948-GAATGAGTGAGTGAGGAGAG,19-15932552-15932564-TGAG,19-15932572-15932584-TGAG,19-15932592-15932604-TGAG,19-15932612-15932624-TGAG,19-15932632-15932644-TGAG,19-15932652-15932664-TGAG,19-15932672-15932684-TGAG,19-15932692-15932704-TGAG,19-15932712-15932724-TGAG,19-15932732-15932744-TGAG,19-15932752-15932764-TGAG,19-15932772-15932784-TGAG,19-15932792-15932804-TGAG,19-15932812-15932824-TGAG,19-15932832-15932844-TGAG,19-15932852-15932864-TGAG,19-15932872-15932884-TGAG,19-15932892-15932904-TGAG,19-15932912-15932924-TGAG,19-15932932-15932944-TGAG,19-15932949-15933088-GAATGAGTGAGTGAGGAGAG,19-15932952-15932964-TGAG,19-15932972-15932984-TGAG,19-15932992-15933004-TGAG,19-15933012-15933024-TGAG,19-15933032-15933044-TGAG,19-15933052-15933064-TGAG,19-15933072-15933084-TGAG,19-15933092-15933104-TGAG,19-15933163-15933240-GGAGAGGAATGAGTGAGTGA,19-15933172-15933184-TGAG,19-15933192-15933204-TGAG,19-15933212-15933224-TGAG,19-15933261-15933328-GAGGAGAGGAATGAGTGAGT,19-15933272-15933284-TGAG,19-15933292-15933304-TGAG,19-15933312-15933324-TGAG,19-15933332-15933344-TGAG,19-15933349-15933428-GAATGAGTGAGTGAGGAGAG,19-15933352-15933364-TGAG,19-15933372-15933384-TGAG,19-15933389-15933608-GAATGAGTGAGTGAGGAGAGGAATGAGTGAGTGAGGAGAA,19-15933392-15933404-TGAG,19-15933412-15933424-TGAG,19-15933432-15933444-TGAG,19-15933452-15933464-TGAG,19-15933472-15933484-TGAG,19-15933492-15933504-TGAG,19-15933512-15933524-TGAG,19-15933532-15933544-TGAG,19-15933552-15933564-TGAG,19-15933572-15933584-TGAG,19-15933592-15933604-TGAG,19-15933612-15933624-TGAG,19-15933632-15933644-TGAG,19-15933652-15933664-TGAG,19-15933672-15933684-TGAG,19-15933692-15933704-TGAG,19-15933712-15933724-TGAG,19-15933732-15933744-TGAG,19-15933752-15933764-TGAG,19-15933772-15933784-TGAG,19-15933792-15933804-TGAG,19-15933812-15933824-TGAG,19-15933832-15933844-TGAG,19-15933852-15933864-TGAG,19-15933905-15934000-AGAGGAATGAGTGAGCGGGG;MOTIFS=AGAGGAATGAGTGAGCGGGG,GAATGAGTGAGTGAGGAGAG,TGAG,GGAGAGGAATGAGTGAGTGA,GGGGAGAGGAATGAGTGAGC,GAATGAGTGAGTGAGGAGAA,GAATGAGTGAGTGAGGAGAGGAATGAGTGAGTGAGGAGAA,GAGGAGAGGAATGAGTGAGT,GAGGAGAGGAATGAGTGAGC;STRUC=<VC113367>	HPRC,HGSVC	No	0.02	No	NA,NA	NA	NA
chr19:15933621	529960	INS	640	0.8497	0.521	3	CYP4F11(2.637e-31,1.469)	NA	NA	NA	NA	NA	NA	NA	NA	Yes	ID=19-15931601-15931740-GAGGAGAGGAATGAGTGAGC,19-15931721-15932028-GAGGAGAGGAATGAGTGAGT,19-15931732-15931744-TGAG,19-15931752-15931764-TGAG,19-15931772-15931784-TGAG,19-15931792-15931804-TGAG,19-15931812-15931824-TGAG,19-15931832-15931844-TGAG,19-15931852-15931864-TGAG,19-15931872-15931884-TGAG,19-15931892-15931904-TGAG,19-15931912-15931924-TGAG,19-15931932-15931944-TGAG,19-15931952-15931964-TGAG,19-15931972-15931984-TGAG,19-15931989-15932188-GAATGAGTGAGTGAGGAGAGGAATGAGTGAGTGAGGAGAA,19-15931992-15932004-TGAG,19-15932009-15932149-GAATGAGTGAGTGAGGAGAA,19-15932012-15932024-TGAG,19-15932032-15932044-TGAG,19-15932052-15932064-TGAG,19-15932072-15932084-TGAG,19-15932092-15932104-TGAG,19-15932112-15932124-TGAG,19-15932132-15932144-TGAG,19-15932152-15932164-TGAG,19-15932172-15932184-TGAG,19-15932181-15932242-GAGGAGAGGAATGAGTGAGC,19-15932272-15932284-TGAG,19-15932281-15932362-GAGGAGAGGAATGAGTGAGC,19-15932281-15932381-GGGGAGAGGAATGAGTGAGC,19-15932392-15932404-TGAG,19-15932463-15932528-GGAGAGGAATGAGTGAGTGA,19-15932472-15932484-TGAG,19-15932492-15932504-TGAG,19-15932509-15933089-GAATGAGTGAGTGAGGAGAA,19-15932512-15932524-TGAG,19-15932532-15932544-TGAG,19-15932549-15932948-GAATGAGTGAGTGAGGAGAG,19-15932552-15932564-TGAG,19-15932572-15932584-TGAG,19-15932592-15932604-TGAG,19-15932612-15932624-TGAG,19-15932632-15932644-TGAG,19-15932652-15932664-TGAG,19-15932672-15932684-TGAG,19-15932692-15932704-TGAG,19-15932712-15932724-TGAG,19-15932732-15932744-TGAG,19-15932752-15932764-TGAG,19-15932772-15932784-TGAG,19-15932792-15932804-TGAG,19-15932812-15932824-TGAG,19-15932832-15932844-TGAG,19-15932852-15932864-TGAG,19-15932872-15932884-TGAG,19-15932892-15932904-TGAG,19-15932912-15932924-TGAG,19-15932932-15932944-TGAG,19-15932949-15933088-GAATGAGTGAGTGAGGAGAG,19-15932952-15932964-TGAG,19-15932972-15932984-TGAG,19-15932992-15933004-TGAG,19-15933012-15933024-TGAG,19-15933032-15933044-TGAG,19-15933052-15933064-TGAG,19-15933072-15933084-TGAG,19-15933092-15933104-TGAG,19-15933163-15933240-GGAGAGGAATGAGTGAGTGA,19-15933172-15933184-TGAG,19-15933192-15933204-TGAG,19-15933212-15933224-TGAG,19-15933261-15933328-GAGGAGAGGAATGAGTGAGT,19-15933272-15933284-TGAG,19-15933292-15933304-TGAG,19-15933312-15933324-TGAG,19-15933332-15933344-TGAG,19-15933349-15933428-GAATGAGTGAGTGAGGAGAG,19-15933352-15933364-TGAG,19-15933372-15933384-TGAG,19-15933389-15933608-GAATGAGTGAGTGAGGAGAGGAATGAGTGAGTGAGGAGAA,19-15933392-15933404-TGAG,19-15933412-15933424-TGAG,19-15933432-15933444-TGAG,19-15933452-15933464-TGAG,19-15933472-15933484-TGAG,19-15933492-15933504-TGAG,19-15933512-15933524-TGAG,19-15933532-15933544-TGAG,19-15933552-15933564-TGAG,19-15933572-15933584-TGAG,19-15933592-15933604-TGAG,19-15933612-15933624-TGAG,19-15933632-15933644-TGAG,19-15933652-15933664-TGAG,19-15933672-15933684-TGAG,19-15933692-15933704-TGAG,19-15933712-15933724-TGAG,19-15933732-15933744-TGAG,19-15933752-15933764-TGAG,19-15933772-15933784-TGAG,19-15933792-15933804-TGAG,19-15933812-15933824-TGAG,19-15933832-15933844-TGAG,19-15933852-15933864-TGAG,19-15933905-15934000-AGAGGAATGAGTGAGCGGGG;MOTIFS=AGAGGAATGAGTGAGCGGGG,GAATGAGTGAGTGAGGAGAG,TGAG,GGAGAGGAATGAGTGAGTGA,GGGGAGAGGAATGAGTGAGC,GAATGAGTGAGTGAGGAGAA,GAATGAGTGAGTGAGGAGAGGAATGAGTGAGTGAGGAGAA,GAGGAGAGGAATGAGTGAGT,GAGGAGAGGAATGAGTGAGC;STRUC=<VC113367>	HPRC,HGSVC	No	0.02	No	NA,NA	NA	NA
chr19:15933644	529961	INS	86	0.8668	0.674	8	CYP4F11(2.637e-31,1.469)	NA	NA	NA	NA	NA	NA	NA	NA	Yes	ID=19-15931601-15931740-GAGGAGAGGAATGAGTGAGC,19-15931721-15932028-GAGGAGAGGAATGAGTGAGT,19-15931732-15931744-TGAG,19-15931752-15931764-TGAG,19-15931772-15931784-TGAG,19-15931792-15931804-TGAG,19-15931812-15931824-TGAG,19-15931832-15931844-TGAG,19-15931852-15931864-TGAG,19-15931872-15931884-TGAG,19-15931892-15931904-TGAG,19-15931912-15931924-TGAG,19-15931932-15931944-TGAG,19-15931952-15931964-TGAG,19-15931972-15931984-TGAG,19-15931989-15932188-GAATGAGTGAGTGAGGAGAGGAATGAGTGAGTGAGGAGAA,19-15931992-15932004-TGAG,19-15932009-15932149-GAATGAGTGAGTGAGGAGAA,19-15932012-15932024-TGAG,19-15932032-15932044-TGAG,19-15932052-15932064-TGAG,19-15932072-15932084-TGAG,19-15932092-15932104-TGAG,19-15932112-15932124-TGAG,19-15932132-15932144-TGAG,19-15932152-15932164-TGAG,19-15932172-15932184-TGAG,19-15932181-15932242-GAGGAGAGGAATGAGTGAGC,19-15932272-15932284-TGAG,19-15932281-15932362-GAGGAGAGGAATGAGTGAGC,19-15932281-15932381-GGGGAGAGGAATGAGTGAGC,19-15932392-15932404-TGAG,19-15932463-15932528-GGAGAGGAATGAGTGAGTGA,19-15932472-15932484-TGAG,19-15932492-15932504-TGAG,19-15932509-15933089-GAATGAGTGAGTGAGGAGAA,19-15932512-15932524-TGAG,19-15932532-15932544-TGAG,19-15932549-15932948-GAATGAGTGAGTGAGGAGAG,19-15932552-15932564-TGAG,19-15932572-15932584-TGAG,19-15932592-15932604-TGAG,19-15932612-15932624-TGAG,19-15932632-15932644-TGAG,19-15932652-15932664-TGAG,19-15932672-15932684-TGAG,19-15932692-15932704-TGAG,19-15932712-15932724-TGAG,19-15932732-15932744-TGAG,19-15932752-15932764-TGAG,19-15932772-15932784-TGAG,19-15932792-15932804-TGAG,19-15932812-15932824-TGAG,19-15932832-15932844-TGAG,19-15932852-15932864-TGAG,19-15932872-15932884-TGAG,19-15932892-15932904-TGAG,19-15932912-15932924-TGAG,19-15932932-15932944-TGAG,19-15932949-15933088-GAATGAGTGAGTGAGGAGAG,19-15932952-15932964-TGAG,19-15932972-15932984-TGAG,19-15932992-15933004-TGAG,19-15933012-15933024-TGAG,19-15933032-15933044-TGAG,19-15933052-15933064-TGAG,19-15933072-15933084-TGAG,19-15933092-15933104-TGAG,19-15933163-15933240-GGAGAGGAATGAGTGAGTGA,19-15933172-15933184-TGAG,19-15933192-15933204-TGAG,19-15933212-15933224-TGAG,19-15933261-15933328-GAGGAGAGGAATGAGTGAGT,19-15933272-15933284-TGAG,19-15933292-15933304-TGAG,19-15933312-15933324-TGAG,19-15933332-15933344-TGAG,19-15933349-15933428-GAATGAGTGAGTGAGGAGAG,19-15933352-15933364-TGAG,19-15933372-15933384-TGAG,19-15933389-15933608-GAATGAGTGAGTGAGGAGAGGAATGAGTGAGTGAGGAGAA,19-15933392-15933404-TGAG,19-15933412-15933424-TGAG,19-15933432-15933444-TGAG,19-15933452-15933464-TGAG,19-15933472-15933484-TGAG,19-15933492-15933504-TGAG,19-15933512-15933524-TGAG,19-15933532-15933544-TGAG,19-15933552-15933564-TGAG,19-15933572-15933584-TGAG,19-15933592-15933604-TGAG,19-15933612-15933624-TGAG,19-15933632-15933644-TGAG,19-15933652-15933664-TGAG,19-15933672-15933684-TGAG,19-15933692-15933704-TGAG,19-15933712-15933724-TGAG,19-15933732-15933744-TGAG,19-15933752-15933764-TGAG,19-15933772-15933784-TGAG,19-15933792-15933804-TGAG,19-15933812-15933824-TGAG,19-15933832-15933844-TGAG,19-15933852-15933864-TGAG,19-15933905-15934000-AGAGGAATGAGTGAGCGGGG;MOTIFS=AGAGGAATGAGTGAGCGGGG,GAATGAGTGAGTGAGGAGAG,TGAG,GGAGAGGAATGAGTGAGTGA,GGGGAGAGGAATGAGTGAGC,GAATGAGTGAGTGAGGAGAA,GAATGAGTGAGTGAGGAGAGGAATGAGTGAGTGAGGAGAA,GAGGAGAGGAATGAGTGAGT,GAGGAGAGGAATGAGTGAGC;STRUC=<VC113367>	HPRC,HGSVC	No	0.02	No	NA,NA	NA	NA
chr19:15933663	529962	INS	60	0.8492	0.5515	22	CYP4F11(2.637e-31,1.469)	NA	NA	NA	NA	NA	NA	NA	NA	Yes	ID=19-15931601-15931740-GAGGAGAGGAATGAGTGAGC,19-15931721-15932028-GAGGAGAGGAATGAGTGAGT,19-15931732-15931744-TGAG,19-15931752-15931764-TGAG,19-15931772-15931784-TGAG,19-15931792-15931804-TGAG,19-15931812-15931824-TGAG,19-15931832-15931844-TGAG,19-15931852-15931864-TGAG,19-15931872-15931884-TGAG,19-15931892-15931904-TGAG,19-15931912-15931924-TGAG,19-15931932-15931944-TGAG,19-15931952-15931964-TGAG,19-15931972-15931984-TGAG,19-15931989-15932188-GAATGAGTGAGTGAGGAGAGGAATGAGTGAGTGAGGAGAA,19-15931992-15932004-TGAG,19-15932009-15932149-GAATGAGTGAGTGAGGAGAA,19-15932012-15932024-TGAG,19-15932032-15932044-TGAG,19-15932052-15932064-TGAG,19-15932072-15932084-TGAG,19-15932092-15932104-TGAG,19-15932112-15932124-TGAG,19-15932132-15932144-TGAG,19-15932152-15932164-TGAG,19-15932172-15932184-TGAG,19-15932181-15932242-GAGGAGAGGAATGAGTGAGC,19-15932272-15932284-TGAG,19-15932281-15932362-GAGGAGAGGAATGAGTGAGC,19-15932281-15932381-GGGGAGAGGAATGAGTGAGC,19-15932392-15932404-TGAG,19-15932463-15932528-GGAGAGGAATGAGTGAGTGA,19-15932472-15932484-TGAG,19-15932492-15932504-TGAG,19-15932509-15933089-GAATGAGTGAGTGAGGAGAA,19-15932512-15932524-TGAG,19-15932532-15932544-TGAG,19-15932549-15932948-GAATGAGTGAGTGAGGAGAG,19-15932552-15932564-TGAG,19-15932572-15932584-TGAG,19-15932592-15932604-TGAG,19-15932612-15932624-TGAG,19-15932632-15932644-TGAG,19-15932652-15932664-TGAG,19-15932672-15932684-TGAG,19-15932692-15932704-TGAG,19-15932712-15932724-TGAG,19-15932732-15932744-TGAG,19-15932752-15932764-TGAG,19-15932772-15932784-TGAG,19-15932792-15932804-TGAG,19-15932812-15932824-TGAG,19-15932832-15932844-TGAG,19-15932852-15932864-TGAG,19-15932872-15932884-TGAG,19-15932892-15932904-TGAG,19-15932912-15932924-TGAG,19-15932932-15932944-TGAG,19-15932949-15933088-GAATGAGTGAGTGAGGAGAG,19-15932952-15932964-TGAG,19-15932972-15932984-TGAG,19-15932992-15933004-TGAG,19-15933012-15933024-TGAG,19-15933032-15933044-TGAG,19-15933052-15933064-TGAG,19-15933072-15933084-TGAG,19-15933092-15933104-TGAG,19-15933163-15933240-GGAGAGGAATGAGTGAGTGA,19-15933172-15933184-TGAG,19-15933192-15933204-TGAG,19-15933212-15933224-TGAG,19-15933261-15933328-GAGGAGAGGAATGAGTGAGT,19-15933272-15933284-TGAG,19-15933292-15933304-TGAG,19-15933312-15933324-TGAG,19-15933332-15933344-TGAG,19-15933349-15933428-GAATGAGTGAGTGAGGAGAG,19-15933352-15933364-TGAG,19-15933372-15933384-TGAG,19-15933389-15933608-GAATGAGTGAGTGAGGAGAGGAATGAGTGAGTGAGGAGAA,19-15933392-15933404-TGAG,19-15933412-15933424-TGAG,19-15933432-15933444-TGAG,19-15933452-15933464-TGAG,19-15933472-15933484-TGAG,19-15933492-15933504-TGAG,19-15933512-15933524-TGAG,19-15933532-15933544-TGAG,19-15933552-15933564-TGAG,19-15933572-15933584-TGAG,19-15933592-15933604-TGAG,19-15933612-15933624-TGAG,19-15933632-15933644-TGAG,19-15933652-15933664-TGAG,19-15933672-15933684-TGAG,19-15933692-15933704-TGAG,19-15933712-15933724-TGAG,19-15933732-15933744-TGAG,19-15933752-15933764-TGAG,19-15933772-15933784-TGAG,19-15933792-15933804-TGAG,19-15933812-15933824-TGAG,19-15933832-15933844-TGAG,19-15933852-15933864-TGAG,19-15933905-15934000-AGAGGAATGAGTGAGCGGGG;MOTIFS=AGAGGAATGAGTGAGCGGGG,GAATGAGTGAGTGAGGAGAG,TGAG,GGAGAGGAATGAGTGAGTGA,GGGGAGAGGAATGAGTGAGC,GAATGAGTGAGTGAGGAGAA,GAATGAGTGAGTGAGGAGAGGAATGAGTGAGTGAGGAGAA,GAGGAGAGGAATGAGTGAGT,GAGGAGAGGAATGAGTGAGC;STRUC=<VC113367>	HPRC,HGSVC	No	0.02	Yes	NA,NA	NA	NA
chr19:15933669	529963	DEL	160	0.8496	0.5523	6	CYP4F11(2.637e-31,1.469)	NA	NA	NA	NA	NA	NA	NA	NA	Yes	ID=19-15931601-15931740-GAGGAGAGGAATGAGTGAGC,19-15931721-15932028-GAGGAGAGGAATGAGTGAGT,19-15931732-15931744-TGAG,19-15931752-15931764-TGAG,19-15931772-15931784-TGAG,19-15931792-15931804-TGAG,19-15931812-15931824-TGAG,19-15931832-15931844-TGAG,19-15931852-15931864-TGAG,19-15931872-15931884-TGAG,19-15931892-15931904-TGAG,19-15931912-15931924-TGAG,19-15931932-15931944-TGAG,19-15931952-15931964-TGAG,19-15931972-15931984-TGAG,19-15931989-15932188-GAATGAGTGAGTGAGGAGAGGAATGAGTGAGTGAGGAGAA,19-15931992-15932004-TGAG,19-15932009-15932149-GAATGAGTGAGTGAGGAGAA,19-15932012-15932024-TGAG,19-15932032-15932044-TGAG,19-15932052-15932064-TGAG,19-15932072-15932084-TGAG,19-15932092-15932104-TGAG,19-15932112-15932124-TGAG,19-15932132-15932144-TGAG,19-15932152-15932164-TGAG,19-15932172-15932184-TGAG,19-15932181-15932242-GAGGAGAGGAATGAGTGAGC,19-15932272-15932284-TGAG,19-15932281-15932362-GAGGAGAGGAATGAGTGAGC,19-15932281-15932381-GGGGAGAGGAATGAGTGAGC,19-15932392-15932404-TGAG,19-15932463-15932528-GGAGAGGAATGAGTGAGTGA,19-15932472-15932484-TGAG,19-15932492-15932504-TGAG,19-15932509-15933089-GAATGAGTGAGTGAGGAGAA,19-15932512-15932524-TGAG,19-15932532-15932544-TGAG,19-15932549-15932948-GAATGAGTGAGTGAGGAGAG,19-15932552-15932564-TGAG,19-15932572-15932584-TGAG,19-15932592-15932604-TGAG,19-15932612-15932624-TGAG,19-15932632-15932644-TGAG,19-15932652-15932664-TGAG,19-15932672-15932684-TGAG,19-15932692-15932704-TGAG,19-15932712-15932724-TGAG,19-15932732-15932744-TGAG,19-15932752-15932764-TGAG,19-15932772-15932784-TGAG,19-15932792-15932804-TGAG,19-15932812-15932824-TGAG,19-15932832-15932844-TGAG,19-15932852-15932864-TGAG,19-15932872-15932884-TGAG,19-15932892-15932904-TGAG,19-15932912-15932924-TGAG,19-15932932-15932944-TGAG,19-15932949-15933088-GAATGAGTGAGTGAGGAGAG,19-15932952-15932964-TGAG,19-15932972-15932984-TGAG,19-15932992-15933004-TGAG,19-15933012-15933024-TGAG,19-15933032-15933044-TGAG,19-15933052-15933064-TGAG,19-15933072-15933084-TGAG,19-15933092-15933104-TGAG,19-15933163-15933240-GGAGAGGAATGAGTGAGTGA,19-15933172-15933184-TGAG,19-15933192-15933204-TGAG,19-15933212-15933224-TGAG,19-15933261-15933328-GAGGAGAGGAATGAGTGAGT,19-15933272-15933284-TGAG,19-15933292-15933304-TGAG,19-15933312-15933324-TGAG,19-15933332-15933344-TGAG,19-15933349-15933428-GAATGAGTGAGTGAGGAGAG,19-15933352-15933364-TGAG,19-15933372-15933384-TGAG,19-15933389-15933608-GAATGAGTGAGTGAGGAGAGGAATGAGTGAGTGAGGAGAA,19-15933392-15933404-TGAG,19-15933412-15933424-TGAG,19-15933432-15933444-TGAG,19-15933452-15933464-TGAG,19-15933472-15933484-TGAG,19-15933492-15933504-TGAG,19-15933512-15933524-TGAG,19-15933532-15933544-TGAG,19-15933552-15933564-TGAG,19-15933572-15933584-TGAG,19-15933592-15933604-TGAG,19-15933612-15933624-TGAG,19-15933632-15933644-TGAG,19-15933652-15933664-TGAG,19-15933672-15933684-TGAG,19-15933692-15933704-TGAG,19-15933712-15933724-TGAG,19-15933732-15933744-TGAG,19-15933752-15933764-TGAG,19-15933772-15933784-TGAG,19-15933792-15933804-TGAG,19-15933812-15933824-TGAG,19-15933832-15933844-TGAG,19-15933852-15933864-TGAG,19-15933905-15934000-AGAGGAATGAGTGAGCGGGG;MOTIFS=AGAGGAATGAGTGAGCGGGG,GAATGAGTGAGTGAGGAGAG,TGAG,GGAGAGGAATGAGTGAGTGA,GGGGAGAGGAATGAGTGAGC,GAATGAGTGAGTGAGGAGAA,GAATGAGTGAGTGAGGAGAGGAATGAGTGAGTGAGGAGAA,GAGGAGAGGAATGAGTGAGT,GAGGAGAGGAATGAGTGAGC;STRUC=<VC113367>	HGSVC,1KG-ONT	No	1.429	No	NA,NA	NA	NA
chr19:15933682	529964	DEL	121	0.8147	0.6687	10	CYP4F11(2.637e-31,1.469)	NA	NA	NA	NA	NA	NA	NA	NA	Yes	ID=19-15931601-15931740-GAGGAGAGGAATGAGTGAGC,19-15931721-15932028-GAGGAGAGGAATGAGTGAGT,19-15931732-15931744-TGAG,19-15931752-15931764-TGAG,19-15931772-15931784-TGAG,19-15931792-15931804-TGAG,19-15931812-15931824-TGAG,19-15931832-15931844-TGAG,19-15931852-15931864-TGAG,19-15931872-15931884-TGAG,19-15931892-15931904-TGAG,19-15931912-15931924-TGAG,19-15931932-15931944-TGAG,19-15931952-15931964-TGAG,19-15931972-15931984-TGAG,19-15931989-15932188-GAATGAGTGAGTGAGGAGAGGAATGAGTGAGTGAGGAGAA,19-15931992-15932004-TGAG,19-15932009-15932149-GAATGAGTGAGTGAGGAGAA,19-15932012-15932024-TGAG,19-15932032-15932044-TGAG,19-15932052-15932064-TGAG,19-15932072-15932084-TGAG,19-15932092-15932104-TGAG,19-15932112-15932124-TGAG,19-15932132-15932144-TGAG,19-15932152-15932164-TGAG,19-15932172-15932184-TGAG,19-15932181-15932242-GAGGAGAGGAATGAGTGAGC,19-15932272-15932284-TGAG,19-15932281-15932362-GAGGAGAGGAATGAGTGAGC,19-15932281-15932381-GGGGAGAGGAATGAGTGAGC,19-15932392-15932404-TGAG,19-15932463-15932528-GGAGAGGAATGAGTGAGTGA,19-15932472-15932484-TGAG,19-15932492-15932504-TGAG,19-15932509-15933089-GAATGAGTGAGTGAGGAGAA,19-15932512-15932524-TGAG,19-15932532-15932544-TGAG,19-15932549-15932948-GAATGAGTGAGTGAGGAGAG,19-15932552-15932564-TGAG,19-15932572-15932584-TGAG,19-15932592-15932604-TGAG,19-15932612-15932624-TGAG,19-15932632-15932644-TGAG,19-15932652-15932664-TGAG,19-15932672-15932684-TGAG,19-15932692-15932704-TGAG,19-15932712-15932724-TGAG,19-15932732-15932744-TGAG,19-15932752-15932764-TGAG,19-15932772-15932784-TGAG,19-15932792-15932804-TGAG,19-15932812-15932824-TGAG,19-15932832-15932844-TGAG,19-15932852-15932864-TGAG,19-15932872-15932884-TGAG,19-15932892-15932904-TGAG,19-15932912-15932924-TGAG,19-15932932-15932944-TGAG,19-15932949-15933088-GAATGAGTGAGTGAGGAGAG,19-15932952-15932964-TGAG,19-15932972-15932984-TGAG,19-15932992-15933004-TGAG,19-15933012-15933024-TGAG,19-15933032-15933044-TGAG,19-15933052-15933064-TGAG,19-15933072-15933084-TGAG,19-15933092-15933104-TGAG,19-15933163-15933240-GGAGAGGAATGAGTGAGTGA,19-15933172-15933184-TGAG,19-15933192-15933204-TGAG,19-15933212-15933224-TGAG,19-15933261-15933328-GAGGAGAGGAATGAGTGAGT,19-15933272-15933284-TGAG,19-15933292-15933304-TGAG,19-15933312-15933324-TGAG,19-15933332-15933344-TGAG,19-15933349-15933428-GAATGAGTGAGTGAGGAGAG,19-15933352-15933364-TGAG,19-15933372-15933384-TGAG,19-15933389-15933608-GAATGAGTGAGTGAGGAGAGGAATGAGTGAGTGAGGAGAA,19-15933392-15933404-TGAG,19-15933412-15933424-TGAG,19-15933432-15933444-TGAG,19-15933452-15933464-TGAG,19-15933472-15933484-TGAG,19-15933492-15933504-TGAG,19-15933512-15933524-TGAG,19-15933532-15933544-TGAG,19-15933552-15933564-TGAG,19-15933572-15933584-TGAG,19-15933592-15933604-TGAG,19-15933612-15933624-TGAG,19-15933632-15933644-TGAG,19-15933652-15933664-TGAG,19-15933672-15933684-TGAG,19-15933692-15933704-TGAG,19-15933712-15933724-TGAG,19-15933732-15933744-TGAG,19-15933752-15933764-TGAG,19-15933772-15933784-TGAG,19-15933792-15933804-TGAG,19-15933812-15933824-TGAG,19-15933832-15933844-TGAG,19-15933852-15933864-TGAG,19-15933905-15934000-AGAGGAATGAGTGAGCGGGG;MOTIFS=AGAGGAATGAGTGAGCGGGG,GAATGAGTGAGTGAGGAGAG,TGAG,GGAGAGGAATGAGTGAGTGA,GGGGAGAGGAATGAGTGAGC,GAATGAGTGAGTGAGGAGAA,GAATGAGTGAGTGAGGAGAGGAATGAGTGAGTGAGGAGAA,GAGGAGAGGAATGAGTGAGT,GAGGAGAGGAATGAGTGAGC;STRUC=<VC113367>	HGSVC,1KG-ONT	No	0.952	Yes	NA,NA	NA	NA
chr19:15933685	529966	DEL	100	0.8671	0.4581	5	CYP4F11(2.637e-31,1.469)	NA	NA	NA	NA	NA	NA	NA	NA	Yes	ID=19-15931601-15931740-GAGGAGAGGAATGAGTGAGC,19-15931721-15932028-GAGGAGAGGAATGAGTGAGT,19-15931732-15931744-TGAG,19-15931752-15931764-TGAG,19-15931772-15931784-TGAG,19-15931792-15931804-TGAG,19-15931812-15931824-TGAG,19-15931832-15931844-TGAG,19-15931852-15931864-TGAG,19-15931872-15931884-TGAG,19-15931892-15931904-TGAG,19-15931912-15931924-TGAG,19-15931932-15931944-TGAG,19-15931952-15931964-TGAG,19-15931972-15931984-TGAG,19-15931989-15932188-GAATGAGTGAGTGAGGAGAGGAATGAGTGAGTGAGGAGAA,19-15931992-15932004-TGAG,19-15932009-15932149-GAATGAGTGAGTGAGGAGAA,19-15932012-15932024-TGAG,19-15932032-15932044-TGAG,19-15932052-15932064-TGAG,19-15932072-15932084-TGAG,19-15932092-15932104-TGAG,19-15932112-15932124-TGAG,19-15932132-15932144-TGAG,19-15932152-15932164-TGAG,19-15932172-15932184-TGAG,19-15932181-15932242-GAGGAGAGGAATGAGTGAGC,19-15932272-15932284-TGAG,19-15932281-15932362-GAGGAGAGGAATGAGTGAGC,19-15932281-15932381-GGGGAGAGGAATGAGTGAGC,19-15932392-15932404-TGAG,19-15932463-15932528-GGAGAGGAATGAGTGAGTGA,19-15932472-15932484-TGAG,19-15932492-15932504-TGAG,19-15932509-15933089-GAATGAGTGAGTGAGGAGAA,19-15932512-15932524-TGAG,19-15932532-15932544-TGAG,19-15932549-15932948-GAATGAGTGAGTGAGGAGAG,19-15932552-15932564-TGAG,19-15932572-15932584-TGAG,19-15932592-15932604-TGAG,19-15932612-15932624-TGAG,19-15932632-15932644-TGAG,19-15932652-15932664-TGAG,19-15932672-15932684-TGAG,19-15932692-15932704-TGAG,19-15932712-15932724-TGAG,19-15932732-15932744-TGAG,19-15932752-15932764-TGAG,19-15932772-15932784-TGAG,19-15932792-15932804-TGAG,19-15932812-15932824-TGAG,19-15932832-15932844-TGAG,19-15932852-15932864-TGAG,19-15932872-15932884-TGAG,19-15932892-15932904-TGAG,19-15932912-15932924-TGAG,19-15932932-15932944-TGAG,19-15932949-15933088-GAATGAGTGAGTGAGGAGAG,19-15932952-15932964-TGAG,19-15932972-15932984-TGAG,19-15932992-15933004-TGAG,19-15933012-15933024-TGAG,19-15933032-15933044-TGAG,19-15933052-15933064-TGAG,19-15933072-15933084-TGAG,19-15933092-15933104-TGAG,19-15933163-15933240-GGAGAGGAATGAGTGAGTGA,19-15933172-15933184-TGAG,19-15933192-15933204-TGAG,19-15933212-15933224-TGAG,19-15933261-15933328-GAGGAGAGGAATGAGTGAGT,19-15933272-15933284-TGAG,19-15933292-15933304-TGAG,19-15933312-15933324-TGAG,19-15933332-15933344-TGAG,19-15933349-15933428-GAATGAGTGAGTGAGGAGAG,19-15933352-15933364-TGAG,19-15933372-15933384-TGAG,19-15933389-15933608-GAATGAGTGAGTGAGGAGAGGAATGAGTGAGTGAGGAGAA,19-15933392-15933404-TGAG,19-15933412-15933424-TGAG,19-15933432-15933444-TGAG,19-15933452-15933464-TGAG,19-15933472-15933484-TGAG,19-15933492-15933504-TGAG,19-15933512-15933524-TGAG,19-15933532-15933544-TGAG,19-15933552-15933564-TGAG,19-15933572-15933584-TGAG,19-15933592-15933604-TGAG,19-15933612-15933624-TGAG,19-15933632-15933644-TGAG,19-15933652-15933664-TGAG,19-15933672-15933684-TGAG,19-15933692-15933704-TGAG,19-15933712-15933724-TGAG,19-15933732-15933744-TGAG,19-15933752-15933764-TGAG,19-15933772-15933784-TGAG,19-15933792-15933804-TGAG,19-15933812-15933824-TGAG,19-15933832-15933844-TGAG,19-15933852-15933864-TGAG,19-15933905-15934000-AGAGGAATGAGTGAGCGGGG;MOTIFS=AGAGGAATGAGTGAGCGGGG,GAATGAGTGAGTGAGGAGAG,TGAG,GGAGAGGAATGAGTGAGTGA,GGGGAGAGGAATGAGTGAGC,GAATGAGTGAGTGAGGAGAA,GAATGAGTGAGTGAGGAGAGGAATGAGTGAGTGAGGAGAA,GAGGAGAGGAATGAGTGAGT,GAGGAGAGGAATGAGTGAGC;STRUC=<VC113367>	HGSVC,1KG-ONT	No	0.988	No	NA,NA	NA	NA
chr19:15933685	529967	DEL	180	0.8388	0.5865	5	CYP4F11(2.637e-31,1.469)	NA	NA	NA	NA	NA	NA	NA	NA	Yes	ID=19-15931601-15931740-GAGGAGAGGAATGAGTGAGC,19-15931721-15932028-GAGGAGAGGAATGAGTGAGT,19-15931732-15931744-TGAG,19-15931752-15931764-TGAG,19-15931772-15931784-TGAG,19-15931792-15931804-TGAG,19-15931812-15931824-TGAG,19-15931832-15931844-TGAG,19-15931852-15931864-TGAG,19-15931872-15931884-TGAG,19-15931892-15931904-TGAG,19-15931912-15931924-TGAG,19-15931932-15931944-TGAG,19-15931952-15931964-TGAG,19-15931972-15931984-TGAG,19-15931989-15932188-GAATGAGTGAGTGAGGAGAGGAATGAGTGAGTGAGGAGAA,19-15931992-15932004-TGAG,19-15932009-15932149-GAATGAGTGAGTGAGGAGAA,19-15932012-15932024-TGAG,19-15932032-15932044-TGAG,19-15932052-15932064-TGAG,19-15932072-15932084-TGAG,19-15932092-15932104-TGAG,19-15932112-15932124-TGAG,19-15932132-15932144-TGAG,19-15932152-15932164-TGAG,19-15932172-15932184-TGAG,19-15932181-15932242-GAGGAGAGGAATGAGTGAGC,19-15932272-15932284-TGAG,19-15932281-15932362-GAGGAGAGGAATGAGTGAGC,19-15932281-15932381-GGGGAGAGGAATGAGTGAGC,19-15932392-15932404-TGAG,19-15932463-15932528-GGAGAGGAATGAGTGAGTGA,19-15932472-15932484-TGAG,19-15932492-15932504-TGAG,19-15932509-15933089-GAATGAGTGAGTGAGGAGAA,19-15932512-15932524-TGAG,19-15932532-15932544-TGAG,19-15932549-15932948-GAATGAGTGAGTGAGGAGAG,19-15932552-15932564-TGAG,19-15932572-15932584-TGAG,19-15932592-15932604-TGAG,19-15932612-15932624-TGAG,19-15932632-15932644-TGAG,19-15932652-15932664-TGAG,19-15932672-15932684-TGAG,19-15932692-15932704-TGAG,19-15932712-15932724-TGAG,19-15932732-15932744-TGAG,19-15932752-15932764-TGAG,19-15932772-15932784-TGAG,19-15932792-15932804-TGAG,19-15932812-15932824-TGAG,19-15932832-15932844-TGAG,19-15932852-15932864-TGAG,19-15932872-15932884-TGAG,19-15932892-15932904-TGAG,19-15932912-15932924-TGAG,19-15932932-15932944-TGAG,19-15932949-15933088-GAATGAGTGAGTGAGGAGAG,19-15932952-15932964-TGAG,19-15932972-15932984-TGAG,19-15932992-15933004-TGAG,19-15933012-15933024-TGAG,19-15933032-15933044-TGAG,19-15933052-15933064-TGAG,19-15933072-15933084-TGAG,19-15933092-15933104-TGAG,19-15933163-15933240-GGAGAGGAATGAGTGAGTGA,19-15933172-15933184-TGAG,19-15933192-15933204-TGAG,19-15933212-15933224-TGAG,19-15933261-15933328-GAGGAGAGGAATGAGTGAGT,19-15933272-15933284-TGAG,19-15933292-15933304-TGAG,19-15933312-15933324-TGAG,19-15933332-15933344-TGAG,19-15933349-15933428-GAATGAGTGAGTGAGGAGAG,19-15933352-15933364-TGAG,19-15933372-15933384-TGAG,19-15933389-15933608-GAATGAGTGAGTGAGGAGAGGAATGAGTGAGTGAGGAGAA,19-15933392-15933404-TGAG,19-15933412-15933424-TGAG,19-15933432-15933444-TGAG,19-15933452-15933464-TGAG,19-15933472-15933484-TGAG,19-15933492-15933504-TGAG,19-15933512-15933524-TGAG,19-15933532-15933544-TGAG,19-15933552-15933564-TGAG,19-15933572-15933584-TGAG,19-15933592-15933604-TGAG,19-15933612-15933624-TGAG,19-15933632-15933644-TGAG,19-15933652-15933664-TGAG,19-15933672-15933684-TGAG,19-15933692-15933704-TGAG,19-15933712-15933724-TGAG,19-15933732-15933744-TGAG,19-15933752-15933764-TGAG,19-15933772-15933784-TGAG,19-15933792-15933804-TGAG,19-15933812-15933824-TGAG,19-15933832-15933844-TGAG,19-15933852-15933864-TGAG,19-15933905-15934000-AGAGGAATGAGTGAGCGGGG;MOTIFS=AGAGGAATGAGTGAGCGGGG,GAATGAGTGAGTGAGGAGAG,TGAG,GGAGAGGAATGAGTGAGTGA,GGGGAGAGGAATGAGTGAGC,GAATGAGTGAGTGAGGAGAA,GAATGAGTGAGTGAGGAGAGGAATGAGTGAGTGAGGAGAA,GAGGAGAGGAATGAGTGAGT,GAGGAGAGGAATGAGTGAGC;STRUC=<VC113367>	HGSVC,1KG-ONT	No	0.224	No	NA,NA	NA	NA
chr19:15933743	529968	INS	760	0.8201	0.6334	5	CYP4F11(2.637e-31,1.469)	NA	NA	NA	NA	NA	NA	NA	NA	Yes	ID=19-15931601-15931740-GAGGAGAGGAATGAGTGAGC,19-15931721-15932028-GAGGAGAGGAATGAGTGAGT,19-15931732-15931744-TGAG,19-15931752-15931764-TGAG,19-15931772-15931784-TGAG,19-15931792-15931804-TGAG,19-15931812-15931824-TGAG,19-15931832-15931844-TGAG,19-15931852-15931864-TGAG,19-15931872-15931884-TGAG,19-15931892-15931904-TGAG,19-15931912-15931924-TGAG,19-15931932-15931944-TGAG,19-15931952-15931964-TGAG,19-15931972-15931984-TGAG,19-15931989-15932188-GAATGAGTGAGTGAGGAGAGGAATGAGTGAGTGAGGAGAA,19-15931992-15932004-TGAG,19-15932009-15932149-GAATGAGTGAGTGAGGAGAA,19-15932012-15932024-TGAG,19-15932032-15932044-TGAG,19-15932052-15932064-TGAG,19-15932072-15932084-TGAG,19-15932092-15932104-TGAG,19-15932112-15932124-TGAG,19-15932132-15932144-TGAG,19-15932152-15932164-TGAG,19-15932172-15932184-TGAG,19-15932181-15932242-GAGGAGAGGAATGAGTGAGC,19-15932272-15932284-TGAG,19-15932281-15932362-GAGGAGAGGAATGAGTGAGC,19-15932281-15932381-GGGGAGAGGAATGAGTGAGC,19-15932392-15932404-TGAG,19-15932463-15932528-GGAGAGGAATGAGTGAGTGA,19-15932472-15932484-TGAG,19-15932492-15932504-TGAG,19-15932509-15933089-GAATGAGTGAGTGAGGAGAA,19-15932512-15932524-TGAG,19-15932532-15932544-TGAG,19-15932549-15932948-GAATGAGTGAGTGAGGAGAG,19-15932552-15932564-TGAG,19-15932572-15932584-TGAG,19-15932592-15932604-TGAG,19-15932612-15932624-TGAG,19-15932632-15932644-TGAG,19-15932652-15932664-TGAG,19-15932672-15932684-TGAG,19-15932692-15932704-TGAG,19-15932712-15932724-TGAG,19-15932732-15932744-TGAG,19-15932752-15932764-TGAG,19-15932772-15932784-TGAG,19-15932792-15932804-TGAG,19-15932812-15932824-TGAG,19-15932832-15932844-TGAG,19-15932852-15932864-TGAG,19-15932872-15932884-TGAG,19-15932892-15932904-TGAG,19-15932912-15932924-TGAG,19-15932932-15932944-TGAG,19-15932949-15933088-GAATGAGTGAGTGAGGAGAG,19-15932952-15932964-TGAG,19-15932972-15932984-TGAG,19-15932992-15933004-TGAG,19-15933012-15933024-TGAG,19-15933032-15933044-TGAG,19-15933052-15933064-TGAG,19-15933072-15933084-TGAG,19-15933092-15933104-TGAG,19-15933163-15933240-GGAGAGGAATGAGTGAGTGA,19-15933172-15933184-TGAG,19-15933192-15933204-TGAG,19-15933212-15933224-TGAG,19-15933261-15933328-GAGGAGAGGAATGAGTGAGT,19-15933272-15933284-TGAG,19-15933292-15933304-TGAG,19-15933312-15933324-TGAG,19-15933332-15933344-TGAG,19-15933349-15933428-GAATGAGTGAGTGAGGAGAG,19-15933352-15933364-TGAG,19-15933372-15933384-TGAG,19-15933389-15933608-GAATGAGTGAGTGAGGAGAGGAATGAGTGAGTGAGGAGAA,19-15933392-15933404-TGAG,19-15933412-15933424-TGAG,19-15933432-15933444-TGAG,19-15933452-15933464-TGAG,19-15933472-15933484-TGAG,19-15933492-15933504-TGAG,19-15933512-15933524-TGAG,19-15933532-15933544-TGAG,19-15933552-15933564-TGAG,19-15933572-15933584-TGAG,19-15933592-15933604-TGAG,19-15933612-15933624-TGAG,19-15933632-15933644-TGAG,19-15933652-15933664-TGAG,19-15933672-15933684-TGAG,19-15933692-15933704-TGAG,19-15933712-15933724-TGAG,19-15933732-15933744-TGAG,19-15933752-15933764-TGAG,19-15933772-15933784-TGAG,19-15933792-15933804-TGAG,19-15933812-15933824-TGAG,19-15933832-15933844-TGAG,19-15933852-15933864-TGAG,19-15933905-15934000-AGAGGAATGAGTGAGCGGGG;MOTIFS=AGAGGAATGAGTGAGCGGGG,GAATGAGTGAGTGAGGAGAG,TGAG,GGAGAGGAATGAGTGAGTGA,GGGGAGAGGAATGAGTGAGC,GAATGAGTGAGTGAGGAGAA,GAATGAGTGAGTGAGGAGAGGAATGAGTGAGTGAGGAGAA,GAGGAGAGGAATGAGTGAGT,GAGGAGAGGAATGAGTGAGC;STRUC=<VC113367>	HPRC,HGSVC	No	0.02	No	NA,NA	NA	NA
chr19:15933769	529969	DEL	60	0.8398	0.5814	28	CYP4F11(2.637e-31,1.469)	NA	NA	NA	NA	NA	NA	NA	NA	Yes	ID=19-15931601-15931740-GAGGAGAGGAATGAGTGAGC,19-15931721-15932028-GAGGAGAGGAATGAGTGAGT,19-15931732-15931744-TGAG,19-15931752-15931764-TGAG,19-15931772-15931784-TGAG,19-15931792-15931804-TGAG,19-15931812-15931824-TGAG,19-15931832-15931844-TGAG,19-15931852-15931864-TGAG,19-15931872-15931884-TGAG,19-15931892-15931904-TGAG,19-15931912-15931924-TGAG,19-15931932-15931944-TGAG,19-15931952-15931964-TGAG,19-15931972-15931984-TGAG,19-15931989-15932188-GAATGAGTGAGTGAGGAGAGGAATGAGTGAGTGAGGAGAA,19-15931992-15932004-TGAG,19-15932009-15932149-GAATGAGTGAGTGAGGAGAA,19-15932012-15932024-TGAG,19-15932032-15932044-TGAG,19-15932052-15932064-TGAG,19-15932072-15932084-TGAG,19-15932092-15932104-TGAG,19-15932112-15932124-TGAG,19-15932132-15932144-TGAG,19-15932152-15932164-TGAG,19-15932172-15932184-TGAG,19-15932181-15932242-GAGGAGAGGAATGAGTGAGC,19-15932272-15932284-TGAG,19-15932281-15932362-GAGGAGAGGAATGAGTGAGC,19-15932281-15932381-GGGGAGAGGAATGAGTGAGC,19-15932392-15932404-TGAG,19-15932463-15932528-GGAGAGGAATGAGTGAGTGA,19-15932472-15932484-TGAG,19-15932492-15932504-TGAG,19-15932509-15933089-GAATGAGTGAGTGAGGAGAA,19-15932512-15932524-TGAG,19-15932532-15932544-TGAG,19-15932549-15932948-GAATGAGTGAGTGAGGAGAG,19-15932552-15932564-TGAG,19-15932572-15932584-TGAG,19-15932592-15932604-TGAG,19-15932612-15932624-TGAG,19-15932632-15932644-TGAG,19-15932652-15932664-TGAG,19-15932672-15932684-TGAG,19-15932692-15932704-TGAG,19-15932712-15932724-TGAG,19-15932732-15932744-TGAG,19-15932752-15932764-TGAG,19-15932772-15932784-TGAG,19-15932792-15932804-TGAG,19-15932812-15932824-TGAG,19-15932832-15932844-TGAG,19-15932852-15932864-TGAG,19-15932872-15932884-TGAG,19-15932892-15932904-TGAG,19-15932912-15932924-TGAG,19-15932932-15932944-TGAG,19-15932949-15933088-GAATGAGTGAGTGAGGAGAG,19-15932952-15932964-TGAG,19-15932972-15932984-TGAG,19-15932992-15933004-TGAG,19-15933012-15933024-TGAG,19-15933032-15933044-TGAG,19-15933052-15933064-TGAG,19-15933072-15933084-TGAG,19-15933092-15933104-TGAG,19-15933163-15933240-GGAGAGGAATGAGTGAGTGA,19-15933172-15933184-TGAG,19-15933192-15933204-TGAG,19-15933212-15933224-TGAG,19-15933261-15933328-GAGGAGAGGAATGAGTGAGT,19-15933272-15933284-TGAG,19-15933292-15933304-TGAG,19-15933312-15933324-TGAG,19-15933332-15933344-TGAG,19-15933349-15933428-GAATGAGTGAGTGAGGAGAG,19-15933352-15933364-TGAG,19-15933372-15933384-TGAG,19-15933389-15933608-GAATGAGTGAGTGAGGAGAGGAATGAGTGAGTGAGGAGAA,19-15933392-15933404-TGAG,19-15933412-15933424-TGAG,19-15933432-15933444-TGAG,19-15933452-15933464-TGAG,19-15933472-15933484-TGAG,19-15933492-15933504-TGAG,19-15933512-15933524-TGAG,19-15933532-15933544-TGAG,19-15933552-15933564-TGAG,19-15933572-15933584-TGAG,19-15933592-15933604-TGAG,19-15933612-15933624-TGAG,19-15933632-15933644-TGAG,19-15933652-15933664-TGAG,19-15933672-15933684-TGAG,19-15933692-15933704-TGAG,19-15933712-15933724-TGAG,19-15933732-15933744-TGAG,19-15933752-15933764-TGAG,19-15933772-15933784-TGAG,19-15933792-15933804-TGAG,19-15933812-15933824-TGAG,19-15933832-15933844-TGAG,19-15933852-15933864-TGAG,19-15933905-15934000-AGAGGAATGAGTGAGCGGGG;MOTIFS=AGAGGAATGAGTGAGCGGGG,GAATGAGTGAGTGAGGAGAG,TGAG,GGAGAGGAATGAGTGAGTGA,GGGGAGAGGAATGAGTGAGC,GAATGAGTGAGTGAGGAGAA,GAATGAGTGAGTGAGGAGAGGAATGAGTGAGTGAGGAGAA,GAGGAGAGGAATGAGTGAGT,GAGGAGAGGAATGAGTGAGC;STRUC=<VC113367>	NA	No	1.242	Yes	NA,NA	NA	NA
chr19:15933773	529970	INS	516	0.8855	0.4703	12	CYP4F11(2.637e-31,1.469)	NA	NA	NA	NA	NA	NA	NA	NA	Yes	ID=19-15931601-15931740-GAGGAGAGGAATGAGTGAGC,19-15931721-15932028-GAGGAGAGGAATGAGTGAGT,19-15931732-15931744-TGAG,19-15931752-15931764-TGAG,19-15931772-15931784-TGAG,19-15931792-15931804-TGAG,19-15931812-15931824-TGAG,19-15931832-15931844-TGAG,19-15931852-15931864-TGAG,19-15931872-15931884-TGAG,19-15931892-15931904-TGAG,19-15931912-15931924-TGAG,19-15931932-15931944-TGAG,19-15931952-15931964-TGAG,19-15931972-15931984-TGAG,19-15931989-15932188-GAATGAGTGAGTGAGGAGAGGAATGAGTGAGTGAGGAGAA,19-15931992-15932004-TGAG,19-15932009-15932149-GAATGAGTGAGTGAGGAGAA,19-15932012-15932024-TGAG,19-15932032-15932044-TGAG,19-15932052-15932064-TGAG,19-15932072-15932084-TGAG,19-15932092-15932104-TGAG,19-15932112-15932124-TGAG,19-15932132-15932144-TGAG,19-15932152-15932164-TGAG,19-15932172-15932184-TGAG,19-15932181-15932242-GAGGAGAGGAATGAGTGAGC,19-15932272-15932284-TGAG,19-15932281-15932362-GAGGAGAGGAATGAGTGAGC,19-15932281-15932381-GGGGAGAGGAATGAGTGAGC,19-15932392-15932404-TGAG,19-15932463-15932528-GGAGAGGAATGAGTGAGTGA,19-15932472-15932484-TGAG,19-15932492-15932504-TGAG,19-15932509-15933089-GAATGAGTGAGTGAGGAGAA,19-15932512-15932524-TGAG,19-15932532-15932544-TGAG,19-15932549-15932948-GAATGAGTGAGTGAGGAGAG,19-15932552-15932564-TGAG,19-15932572-15932584-TGAG,19-15932592-15932604-TGAG,19-15932612-15932624-TGAG,19-15932632-15932644-TGAG,19-15932652-15932664-TGAG,19-15932672-15932684-TGAG,19-15932692-15932704-TGAG,19-15932712-15932724-TGAG,19-15932732-15932744-TGAG,19-15932752-15932764-TGAG,19-15932772-15932784-TGAG,19-15932792-15932804-TGAG,19-15932812-15932824-TGAG,19-15932832-15932844-TGAG,19-15932852-15932864-TGAG,19-15932872-15932884-TGAG,19-15932892-15932904-TGAG,19-15932912-15932924-TGAG,19-15932932-15932944-TGAG,19-15932949-15933088-GAATGAGTGAGTGAGGAGAG,19-15932952-15932964-TGAG,19-15932972-15932984-TGAG,19-15932992-15933004-TGAG,19-15933012-15933024-TGAG,19-15933032-15933044-TGAG,19-15933052-15933064-TGAG,19-15933072-15933084-TGAG,19-15933092-15933104-TGAG,19-15933163-15933240-GGAGAGGAATGAGTGAGTGA,19-15933172-15933184-TGAG,19-15933192-15933204-TGAG,19-15933212-15933224-TGAG,19-15933261-15933328-GAGGAGAGGAATGAGTGAGT,19-15933272-15933284-TGAG,19-15933292-15933304-TGAG,19-15933312-15933324-TGAG,19-15933332-15933344-TGAG,19-15933349-15933428-GAATGAGTGAGTGAGGAGAG,19-15933352-15933364-TGAG,19-15933372-15933384-TGAG,19-15933389-15933608-GAATGAGTGAGTGAGGAGAGGAATGAGTGAGTGAGGAGAA,19-15933392-15933404-TGAG,19-15933412-15933424-TGAG,19-15933432-15933444-TGAG,19-15933452-15933464-TGAG,19-15933472-15933484-TGAG,19-15933492-15933504-TGAG,19-15933512-15933524-TGAG,19-15933532-15933544-TGAG,19-15933552-15933564-TGAG,19-15933572-15933584-TGAG,19-15933592-15933604-TGAG,19-15933612-15933624-TGAG,19-15933632-15933644-TGAG,19-15933652-15933664-TGAG,19-15933672-15933684-TGAG,19-15933692-15933704-TGAG,19-15933712-15933724-TGAG,19-15933732-15933744-TGAG,19-15933752-15933764-TGAG,19-15933772-15933784-TGAG,19-15933792-15933804-TGAG,19-15933812-15933824-TGAG,19-15933832-15933844-TGAG,19-15933852-15933864-TGAG,19-15933905-15934000-AGAGGAATGAGTGAGCGGGG;MOTIFS=AGAGGAATGAGTGAGCGGGG,GAATGAGTGAGTGAGGAGAG,TGAG,GGAGAGGAATGAGTGAGTGA,GGGGAGAGGAATGAGTGAGC,GAATGAGTGAGTGAGGAGAA,GAATGAGTGAGTGAGGAGAGGAATGAGTGAGTGAGGAGAA,GAGGAGAGGAATGAGTGAGT,GAGGAGAGGAATGAGTGAGC;STRUC=<VC113367>	HPRC,HGSVC	No	0.02	Yes	NA,NA	NA	NA
chr19:15933775	529971	INS	99	0.8144	0.6495	9	CYP4F11(2.637e-31,1.469)	NA	NA	NA	NA	NA	NA	NA	NA	Yes	ID=19-15931601-15931740-GAGGAGAGGAATGAGTGAGC,19-15931721-15932028-GAGGAGAGGAATGAGTGAGT,19-15931732-15931744-TGAG,19-15931752-15931764-TGAG,19-15931772-15931784-TGAG,19-15931792-15931804-TGAG,19-15931812-15931824-TGAG,19-15931832-15931844-TGAG,19-15931852-15931864-TGAG,19-15931872-15931884-TGAG,19-15931892-15931904-TGAG,19-15931912-15931924-TGAG,19-15931932-15931944-TGAG,19-15931952-15931964-TGAG,19-15931972-15931984-TGAG,19-15931989-15932188-GAATGAGTGAGTGAGGAGAGGAATGAGTGAGTGAGGAGAA,19-15931992-15932004-TGAG,19-15932009-15932149-GAATGAGTGAGTGAGGAGAA,19-15932012-15932024-TGAG,19-15932032-15932044-TGAG,19-15932052-15932064-TGAG,19-15932072-15932084-TGAG,19-15932092-15932104-TGAG,19-15932112-15932124-TGAG,19-15932132-15932144-TGAG,19-15932152-15932164-TGAG,19-15932172-15932184-TGAG,19-15932181-15932242-GAGGAGAGGAATGAGTGAGC,19-15932272-15932284-TGAG,19-15932281-15932362-GAGGAGAGGAATGAGTGAGC,19-15932281-15932381-GGGGAGAGGAATGAGTGAGC,19-15932392-15932404-TGAG,19-15932463-15932528-GGAGAGGAATGAGTGAGTGA,19-15932472-15932484-TGAG,19-15932492-15932504-TGAG,19-15932509-15933089-GAATGAGTGAGTGAGGAGAA,19-15932512-15932524-TGAG,19-15932532-15932544-TGAG,19-15932549-15932948-GAATGAGTGAGTGAGGAGAG,19-15932552-15932564-TGAG,19-15932572-15932584-TGAG,19-15932592-15932604-TGAG,19-15932612-15932624-TGAG,19-15932632-15932644-TGAG,19-15932652-15932664-TGAG,19-15932672-15932684-TGAG,19-15932692-15932704-TGAG,19-15932712-15932724-TGAG,19-15932732-15932744-TGAG,19-15932752-15932764-TGAG,19-15932772-15932784-TGAG,19-15932792-15932804-TGAG,19-15932812-15932824-TGAG,19-15932832-15932844-TGAG,19-15932852-15932864-TGAG,19-15932872-15932884-TGAG,19-15932892-15932904-TGAG,19-15932912-15932924-TGAG,19-15932932-15932944-TGAG,19-15932949-15933088-GAATGAGTGAGTGAGGAGAG,19-15932952-15932964-TGAG,19-15932972-15932984-TGAG,19-15932992-15933004-TGAG,19-15933012-15933024-TGAG,19-15933032-15933044-TGAG,19-15933052-15933064-TGAG,19-15933072-15933084-TGAG,19-15933092-15933104-TGAG,19-15933163-15933240-GGAGAGGAATGAGTGAGTGA,19-15933172-15933184-TGAG,19-15933192-15933204-TGAG,19-15933212-15933224-TGAG,19-15933261-15933328-GAGGAGAGGAATGAGTGAGT,19-15933272-15933284-TGAG,19-15933292-15933304-TGAG,19-15933312-15933324-TGAG,19-15933332-15933344-TGAG,19-15933349-15933428-GAATGAGTGAGTGAGGAGAG,19-15933352-15933364-TGAG,19-15933372-15933384-TGAG,19-15933389-15933608-GAATGAGTGAGTGAGGAGAGGAATGAGTGAGTGAGGAGAA,19-15933392-15933404-TGAG,19-15933412-15933424-TGAG,19-15933432-15933444-TGAG,19-15933452-15933464-TGAG,19-15933472-15933484-TGAG,19-15933492-15933504-TGAG,19-15933512-15933524-TGAG,19-15933532-15933544-TGAG,19-15933552-15933564-TGAG,19-15933572-15933584-TGAG,19-15933592-15933604-TGAG,19-15933612-15933624-TGAG,19-15933632-15933644-TGAG,19-15933652-15933664-TGAG,19-15933672-15933684-TGAG,19-15933692-15933704-TGAG,19-15933712-15933724-TGAG,19-15933732-15933744-TGAG,19-15933752-15933764-TGAG,19-15933772-15933784-TGAG,19-15933792-15933804-TGAG,19-15933812-15933824-TGAG,19-15933832-15933844-TGAG,19-15933852-15933864-TGAG,19-15933905-15934000-AGAGGAATGAGTGAGCGGGG;MOTIFS=AGAGGAATGAGTGAGCGGGG,GAATGAGTGAGTGAGGAGAG,TGAG,GGAGAGGAATGAGTGAGTGA,GGGGAGAGGAATGAGTGAGC,GAATGAGTGAGTGAGGAGAA,GAATGAGTGAGTGAGGAGAGGAATGAGTGAGTGAGGAGAA,GAGGAGAGGAATGAGTGAGT,GAGGAGAGGAATGAGTGAGC;STRUC=<VC113367>	HPRC,HGSVC	No	0.02	Yes	NA,NA	NA	NA
chr19:15933783	529973	INS	840	0.8723	0.4715	10	CYP4F11(2.637e-31,1.469)	NA	NA	NA	NA	NA	NA	NA	NA	Yes	ID=19-15931601-15931740-GAGGAGAGGAATGAGTGAGC,19-15931721-15932028-GAGGAGAGGAATGAGTGAGT,19-15931732-15931744-TGAG,19-15931752-15931764-TGAG,19-15931772-15931784-TGAG,19-15931792-15931804-TGAG,19-15931812-15931824-TGAG,19-15931832-15931844-TGAG,19-15931852-15931864-TGAG,19-15931872-15931884-TGAG,19-15931892-15931904-TGAG,19-15931912-15931924-TGAG,19-15931932-15931944-TGAG,19-15931952-15931964-TGAG,19-15931972-15931984-TGAG,19-15931989-15932188-GAATGAGTGAGTGAGGAGAGGAATGAGTGAGTGAGGAGAA,19-15931992-15932004-TGAG,19-15932009-15932149-GAATGAGTGAGTGAGGAGAA,19-15932012-15932024-TGAG,19-15932032-15932044-TGAG,19-15932052-15932064-TGAG,19-15932072-15932084-TGAG,19-15932092-15932104-TGAG,19-15932112-15932124-TGAG,19-15932132-15932144-TGAG,19-15932152-15932164-TGAG,19-15932172-15932184-TGAG,19-15932181-15932242-GAGGAGAGGAATGAGTGAGC,19-15932272-15932284-TGAG,19-15932281-15932362-GAGGAGAGGAATGAGTGAGC,19-15932281-15932381-GGGGAGAGGAATGAGTGAGC,19-15932392-15932404-TGAG,19-15932463-15932528-GGAGAGGAATGAGTGAGTGA,19-15932472-15932484-TGAG,19-15932492-15932504-TGAG,19-15932509-15933089-GAATGAGTGAGTGAGGAGAA,19-15932512-15932524-TGAG,19-15932532-15932544-TGAG,19-15932549-15932948-GAATGAGTGAGTGAGGAGAG,19-15932552-15932564-TGAG,19-15932572-15932584-TGAG,19-15932592-15932604-TGAG,19-15932612-15932624-TGAG,19-15932632-15932644-TGAG,19-15932652-15932664-TGAG,19-15932672-15932684-TGAG,19-15932692-15932704-TGAG,19-15932712-15932724-TGAG,19-15932732-15932744-TGAG,19-15932752-15932764-TGAG,19-15932772-15932784-TGAG,19-15932792-15932804-TGAG,19-15932812-15932824-TGAG,19-15932832-15932844-TGAG,19-15932852-15932864-TGAG,19-15932872-15932884-TGAG,19-15932892-15932904-TGAG,19-15932912-15932924-TGAG,19-15932932-15932944-TGAG,19-15932949-15933088-GAATGAGTGAGTGAGGAGAG,19-15932952-15932964-TGAG,19-15932972-15932984-TGAG,19-15932992-15933004-TGAG,19-15933012-15933024-TGAG,19-15933032-15933044-TGAG,19-15933052-15933064-TGAG,19-15933072-15933084-TGAG,19-15933092-15933104-TGAG,19-15933163-15933240-GGAGAGGAATGAGTGAGTGA,19-15933172-15933184-TGAG,19-15933192-15933204-TGAG,19-15933212-15933224-TGAG,19-15933261-15933328-GAGGAGAGGAATGAGTGAGT,19-15933272-15933284-TGAG,19-15933292-15933304-TGAG,19-15933312-15933324-TGAG,19-15933332-15933344-TGAG,19-15933349-15933428-GAATGAGTGAGTGAGGAGAG,19-15933352-15933364-TGAG,19-15933372-15933384-TGAG,19-15933389-15933608-GAATGAGTGAGTGAGGAGAGGAATGAGTGAGTGAGGAGAA,19-15933392-15933404-TGAG,19-15933412-15933424-TGAG,19-15933432-15933444-TGAG,19-15933452-15933464-TGAG,19-15933472-15933484-TGAG,19-15933492-15933504-TGAG,19-15933512-15933524-TGAG,19-15933532-15933544-TGAG,19-15933552-15933564-TGAG,19-15933572-15933584-TGAG,19-15933592-15933604-TGAG,19-15933612-15933624-TGAG,19-15933632-15933644-TGAG,19-15933652-15933664-TGAG,19-15933672-15933684-TGAG,19-15933692-15933704-TGAG,19-15933712-15933724-TGAG,19-15933732-15933744-TGAG,19-15933752-15933764-TGAG,19-15933772-15933784-TGAG,19-15933792-15933804-TGAG,19-15933812-15933824-TGAG,19-15933832-15933844-TGAG,19-15933852-15933864-TGAG,19-15933905-15934000-AGAGGAATGAGTGAGCGGGG;MOTIFS=AGAGGAATGAGTGAGCGGGG,GAATGAGTGAGTGAGGAGAG,TGAG,GGAGAGGAATGAGTGAGTGA,GGGGAGAGGAATGAGTGAGC,GAATGAGTGAGTGAGGAGAA,GAATGAGTGAGTGAGGAGAGGAATGAGTGAGTGAGGAGAA,GAGGAGAGGAATGAGTGAGT,GAGGAGAGGAATGAGTGAGC;STRUC=<VC113367>	HPRC,HGSVC	No	0.02	Yes	NA,NA	NA	NA
chr19:15933803	529974	DEL	140	0.8504	0.5316	1	CYP4F11(2.637e-31,1.469)	NA	NA	NA	NA	NA	NA	NA	NA	Yes	ID=19-15931601-15931740-GAGGAGAGGAATGAGTGAGC,19-15931721-15932028-GAGGAGAGGAATGAGTGAGT,19-15931732-15931744-TGAG,19-15931752-15931764-TGAG,19-15931772-15931784-TGAG,19-15931792-15931804-TGAG,19-15931812-15931824-TGAG,19-15931832-15931844-TGAG,19-15931852-15931864-TGAG,19-15931872-15931884-TGAG,19-15931892-15931904-TGAG,19-15931912-15931924-TGAG,19-15931932-15931944-TGAG,19-15931952-15931964-TGAG,19-15931972-15931984-TGAG,19-15931989-15932188-GAATGAGTGAGTGAGGAGAGGAATGAGTGAGTGAGGAGAA,19-15931992-15932004-TGAG,19-15932009-15932149-GAATGAGTGAGTGAGGAGAA,19-15932012-15932024-TGAG,19-15932032-15932044-TGAG,19-15932052-15932064-TGAG,19-15932072-15932084-TGAG,19-15932092-15932104-TGAG,19-15932112-15932124-TGAG,19-15932132-15932144-TGAG,19-15932152-15932164-TGAG,19-15932172-15932184-TGAG,19-15932181-15932242-GAGGAGAGGAATGAGTGAGC,19-15932272-15932284-TGAG,19-15932281-15932362-GAGGAGAGGAATGAGTGAGC,19-15932281-15932381-GGGGAGAGGAATGAGTGAGC,19-15932392-15932404-TGAG,19-15932463-15932528-GGAGAGGAATGAGTGAGTGA,19-15932472-15932484-TGAG,19-15932492-15932504-TGAG,19-15932509-15933089-GAATGAGTGAGTGAGGAGAA,19-15932512-15932524-TGAG,19-15932532-15932544-TGAG,19-15932549-15932948-GAATGAGTGAGTGAGGAGAG,19-15932552-15932564-TGAG,19-15932572-15932584-TGAG,19-15932592-15932604-TGAG,19-15932612-15932624-TGAG,19-15932632-15932644-TGAG,19-15932652-15932664-TGAG,19-15932672-15932684-TGAG,19-15932692-15932704-TGAG,19-15932712-15932724-TGAG,19-15932732-15932744-TGAG,19-15932752-15932764-TGAG,19-15932772-15932784-TGAG,19-15932792-15932804-TGAG,19-15932812-15932824-TGAG,19-15932832-15932844-TGAG,19-15932852-15932864-TGAG,19-15932872-15932884-TGAG,19-15932892-15932904-TGAG,19-15932912-15932924-TGAG,19-15932932-15932944-TGAG,19-15932949-15933088-GAATGAGTGAGTGAGGAGAG,19-15932952-15932964-TGAG,19-15932972-15932984-TGAG,19-15932992-15933004-TGAG,19-15933012-15933024-TGAG,19-15933032-15933044-TGAG,19-15933052-15933064-TGAG,19-15933072-15933084-TGAG,19-15933092-15933104-TGAG,19-15933163-15933240-GGAGAGGAATGAGTGAGTGA,19-15933172-15933184-TGAG,19-15933192-15933204-TGAG,19-15933212-15933224-TGAG,19-15933261-15933328-GAGGAGAGGAATGAGTGAGT,19-15933272-15933284-TGAG,19-15933292-15933304-TGAG,19-15933312-15933324-TGAG,19-15933332-15933344-TGAG,19-15933349-15933428-GAATGAGTGAGTGAGGAGAG,19-15933352-15933364-TGAG,19-15933372-15933384-TGAG,19-15933389-15933608-GAATGAGTGAGTGAGGAGAGGAATGAGTGAGTGAGGAGAA,19-15933392-15933404-TGAG,19-15933412-15933424-TGAG,19-15933432-15933444-TGAG,19-15933452-15933464-TGAG,19-15933472-15933484-TGAG,19-15933492-15933504-TGAG,19-15933512-15933524-TGAG,19-15933532-15933544-TGAG,19-15933552-15933564-TGAG,19-15933572-15933584-TGAG,19-15933592-15933604-TGAG,19-15933612-15933624-TGAG,19-15933632-15933644-TGAG,19-15933652-15933664-TGAG,19-15933672-15933684-TGAG,19-15933692-15933704-TGAG,19-15933712-15933724-TGAG,19-15933732-15933744-TGAG,19-15933752-15933764-TGAG,19-15933772-15933784-TGAG,19-15933792-15933804-TGAG,19-15933812-15933824-TGAG,19-15933832-15933844-TGAG,19-15933852-15933864-TGAG,19-15933905-15934000-AGAGGAATGAGTGAGCGGGG;MOTIFS=AGAGGAATGAGTGAGCGGGG,GAATGAGTGAGTGAGGAGAG,TGAG,GGAGAGGAATGAGTGAGTGA,GGGGAGAGGAATGAGTGAGC,GAATGAGTGAGTGAGGAGAA,GAATGAGTGAGTGAGGAGAGGAATGAGTGAGTGAGGAGAA,GAGGAGAGGAATGAGTGAGT,GAGGAGAGGAATGAGTGAGC;STRUC=<VC113367>	HGSVC,1KG-ONT	No	0.322	No	NA,NA	NA	NA
chr19:15933809	529976	INS	80	0.8765	0.4851	4	CYP4F11(2.637e-31,1.469)	NA	NA	NA	NA	NA	NA	NA	NA	Yes	ID=19-15931601-15931740-GAGGAGAGGAATGAGTGAGC,19-15931721-15932028-GAGGAGAGGAATGAGTGAGT,19-15931732-15931744-TGAG,19-15931752-15931764-TGAG,19-15931772-15931784-TGAG,19-15931792-15931804-TGAG,19-15931812-15931824-TGAG,19-15931832-15931844-TGAG,19-15931852-15931864-TGAG,19-15931872-15931884-TGAG,19-15931892-15931904-TGAG,19-15931912-15931924-TGAG,19-15931932-15931944-TGAG,19-15931952-15931964-TGAG,19-15931972-15931984-TGAG,19-15931989-15932188-GAATGAGTGAGTGAGGAGAGGAATGAGTGAGTGAGGAGAA,19-15931992-15932004-TGAG,19-15932009-15932149-GAATGAGTGAGTGAGGAGAA,19-15932012-15932024-TGAG,19-15932032-15932044-TGAG,19-15932052-15932064-TGAG,19-15932072-15932084-TGAG,19-15932092-15932104-TGAG,19-15932112-15932124-TGAG,19-15932132-15932144-TGAG,19-15932152-15932164-TGAG,19-15932172-15932184-TGAG,19-15932181-15932242-GAGGAGAGGAATGAGTGAGC,19-15932272-15932284-TGAG,19-15932281-15932362-GAGGAGAGGAATGAGTGAGC,19-15932281-15932381-GGGGAGAGGAATGAGTGAGC,19-15932392-15932404-TGAG,19-15932463-15932528-GGAGAGGAATGAGTGAGTGA,19-15932472-15932484-TGAG,19-15932492-15932504-TGAG,19-15932509-15933089-GAATGAGTGAGTGAGGAGAA,19-15932512-15932524-TGAG,19-15932532-15932544-TGAG,19-15932549-15932948-GAATGAGTGAGTGAGGAGAG,19-15932552-15932564-TGAG,19-15932572-15932584-TGAG,19-15932592-15932604-TGAG,19-15932612-15932624-TGAG,19-15932632-15932644-TGAG,19-15932652-15932664-TGAG,19-15932672-15932684-TGAG,19-15932692-15932704-TGAG,19-15932712-15932724-TGAG,19-15932732-15932744-TGAG,19-15932752-15932764-TGAG,19-15932772-15932784-TGAG,19-15932792-15932804-TGAG,19-15932812-15932824-TGAG,19-15932832-15932844-TGAG,19-15932852-15932864-TGAG,19-15932872-15932884-TGAG,19-15932892-15932904-TGAG,19-15932912-15932924-TGAG,19-15932932-15932944-TGAG,19-15932949-15933088-GAATGAGTGAGTGAGGAGAG,19-15932952-15932964-TGAG,19-15932972-15932984-TGAG,19-15932992-15933004-TGAG,19-15933012-15933024-TGAG,19-15933032-15933044-TGAG,19-15933052-15933064-TGAG,19-15933072-15933084-TGAG,19-15933092-15933104-TGAG,19-15933163-15933240-GGAGAGGAATGAGTGAGTGA,19-15933172-15933184-TGAG,19-15933192-15933204-TGAG,19-15933212-15933224-TGAG,19-15933261-15933328-GAGGAGAGGAATGAGTGAGT,19-15933272-15933284-TGAG,19-15933292-15933304-TGAG,19-15933312-15933324-TGAG,19-15933332-15933344-TGAG,19-15933349-15933428-GAATGAGTGAGTGAGGAGAG,19-15933352-15933364-TGAG,19-15933372-15933384-TGAG,19-15933389-15933608-GAATGAGTGAGTGAGGAGAGGAATGAGTGAGTGAGGAGAA,19-15933392-15933404-TGAG,19-15933412-15933424-TGAG,19-15933432-15933444-TGAG,19-15933452-15933464-TGAG,19-15933472-15933484-TGAG,19-15933492-15933504-TGAG,19-15933512-15933524-TGAG,19-15933532-15933544-TGAG,19-15933552-15933564-TGAG,19-15933572-15933584-TGAG,19-15933592-15933604-TGAG,19-15933612-15933624-TGAG,19-15933632-15933644-TGAG,19-15933652-15933664-TGAG,19-15933672-15933684-TGAG,19-15933692-15933704-TGAG,19-15933712-15933724-TGAG,19-15933732-15933744-TGAG,19-15933752-15933764-TGAG,19-15933772-15933784-TGAG,19-15933792-15933804-TGAG,19-15933812-15933824-TGAG,19-15933832-15933844-TGAG,19-15933852-15933864-TGAG,19-15933905-15934000-AGAGGAATGAGTGAGCGGGG;MOTIFS=AGAGGAATGAGTGAGCGGGG,GAATGAGTGAGTGAGGAGAG,TGAG,GGAGAGGAATGAGTGAGTGA,GGGGAGAGGAATGAGTGAGC,GAATGAGTGAGTGAGGAGAA,GAATGAGTGAGTGAGGAGAGGAATGAGTGAGTGAGGAGAA,GAGGAGAGGAATGAGTGAGT,GAGGAGAGGAATGAGTGAGC;STRUC=<VC113367>	HPRC,HGSVC	No	0.0	Yes	NA,NA	NA	NA
chr19:15933823	529977	INS	1160	0.8642	0.5181	12	CYP4F11(2.637e-31,1.469)	NA	NA	NA	NA	NA	NA	NA	NA	Yes	ID=19-15931601-15931740-GAGGAGAGGAATGAGTGAGC,19-15931721-15932028-GAGGAGAGGAATGAGTGAGT,19-15931732-15931744-TGAG,19-15931752-15931764-TGAG,19-15931772-15931784-TGAG,19-15931792-15931804-TGAG,19-15931812-15931824-TGAG,19-15931832-15931844-TGAG,19-15931852-15931864-TGAG,19-15931872-15931884-TGAG,19-15931892-15931904-TGAG,19-15931912-15931924-TGAG,19-15931932-15931944-TGAG,19-15931952-15931964-TGAG,19-15931972-15931984-TGAG,19-15931989-15932188-GAATGAGTGAGTGAGGAGAGGAATGAGTGAGTGAGGAGAA,19-15931992-15932004-TGAG,19-15932009-15932149-GAATGAGTGAGTGAGGAGAA,19-15932012-15932024-TGAG,19-15932032-15932044-TGAG,19-15932052-15932064-TGAG,19-15932072-15932084-TGAG,19-15932092-15932104-TGAG,19-15932112-15932124-TGAG,19-15932132-15932144-TGAG,19-15932152-15932164-TGAG,19-15932172-15932184-TGAG,19-15932181-15932242-GAGGAGAGGAATGAGTGAGC,19-15932272-15932284-TGAG,19-15932281-15932362-GAGGAGAGGAATGAGTGAGC,19-15932281-15932381-GGGGAGAGGAATGAGTGAGC,19-15932392-15932404-TGAG,19-15932463-15932528-GGAGAGGAATGAGTGAGTGA,19-15932472-15932484-TGAG,19-15932492-15932504-TGAG,19-15932509-15933089-GAATGAGTGAGTGAGGAGAA,19-15932512-15932524-TGAG,19-15932532-15932544-TGAG,19-15932549-15932948-GAATGAGTGAGTGAGGAGAG,19-15932552-15932564-TGAG,19-15932572-15932584-TGAG,19-15932592-15932604-TGAG,19-15932612-15932624-TGAG,19-15932632-15932644-TGAG,19-15932652-15932664-TGAG,19-15932672-15932684-TGAG,19-15932692-15932704-TGAG,19-15932712-15932724-TGAG,19-15932732-15932744-TGAG,19-15932752-15932764-TGAG,19-15932772-15932784-TGAG,19-15932792-15932804-TGAG,19-15932812-15932824-TGAG,19-15932832-15932844-TGAG,19-15932852-15932864-TGAG,19-15932872-15932884-TGAG,19-15932892-15932904-TGAG,19-15932912-15932924-TGAG,19-15932932-15932944-TGAG,19-15932949-15933088-GAATGAGTGAGTGAGGAGAG,19-15932952-15932964-TGAG,19-15932972-15932984-TGAG,19-15932992-15933004-TGAG,19-15933012-15933024-TGAG,19-15933032-15933044-TGAG,19-15933052-15933064-TGAG,19-15933072-15933084-TGAG,19-15933092-15933104-TGAG,19-15933163-15933240-GGAGAGGAATGAGTGAGTGA,19-15933172-15933184-TGAG,19-15933192-15933204-TGAG,19-15933212-15933224-TGAG,19-15933261-15933328-GAGGAGAGGAATGAGTGAGT,19-15933272-15933284-TGAG,19-15933292-15933304-TGAG,19-15933312-15933324-TGAG,19-15933332-15933344-TGAG,19-15933349-15933428-GAATGAGTGAGTGAGGAGAG,19-15933352-15933364-TGAG,19-15933372-15933384-TGAG,19-15933389-15933608-GAATGAGTGAGTGAGGAGAGGAATGAGTGAGTGAGGAGAA,19-15933392-15933404-TGAG,19-15933412-15933424-TGAG,19-15933432-15933444-TGAG,19-15933452-15933464-TGAG,19-15933472-15933484-TGAG,19-15933492-15933504-TGAG,19-15933512-15933524-TGAG,19-15933532-15933544-TGAG,19-15933552-15933564-TGAG,19-15933572-15933584-TGAG,19-15933592-15933604-TGAG,19-15933612-15933624-TGAG,19-15933632-15933644-TGAG,19-15933652-15933664-TGAG,19-15933672-15933684-TGAG,19-15933692-15933704-TGAG,19-15933712-15933724-TGAG,19-15933732-15933744-TGAG,19-15933752-15933764-TGAG,19-15933772-15933784-TGAG,19-15933792-15933804-TGAG,19-15933812-15933824-TGAG,19-15933832-15933844-TGAG,19-15933852-15933864-TGAG,19-15933905-15934000-AGAGGAATGAGTGAGCGGGG;MOTIFS=AGAGGAATGAGTGAGCGGGG,GAATGAGTGAGTGAGGAGAG,TGAG,GGAGAGGAATGAGTGAGTGA,GGGGAGAGGAATGAGTGAGC,GAATGAGTGAGTGAGGAGAA,GAATGAGTGAGTGAGGAGAGGAATGAGTGAGTGAGGAGAA,GAGGAGAGGAATGAGTGAGT,GAGGAGAGGAATGAGTGAGC;STRUC=<VC113367>	HPRC,HGSVC,1KG-ONT	No	0.0	Yes	NA,NA	NA	NA
chr19:15933832	529978	INS	968	0.8668	0.5069	10	CYP4F11(2.637e-31,1.469)	NA	NA	NA	NA	NA	NA	NA	NA	Yes	ID=19-15931601-15931740-GAGGAGAGGAATGAGTGAGC,19-15931721-15932028-GAGGAGAGGAATGAGTGAGT,19-15931732-15931744-TGAG,19-15931752-15931764-TGAG,19-15931772-15931784-TGAG,19-15931792-15931804-TGAG,19-15931812-15931824-TGAG,19-15931832-15931844-TGAG,19-15931852-15931864-TGAG,19-15931872-15931884-TGAG,19-15931892-15931904-TGAG,19-15931912-15931924-TGAG,19-15931932-15931944-TGAG,19-15931952-15931964-TGAG,19-15931972-15931984-TGAG,19-15931989-15932188-GAATGAGTGAGTGAGGAGAGGAATGAGTGAGTGAGGAGAA,19-15931992-15932004-TGAG,19-15932009-15932149-GAATGAGTGAGTGAGGAGAA,19-15932012-15932024-TGAG,19-15932032-15932044-TGAG,19-15932052-15932064-TGAG,19-15932072-15932084-TGAG,19-15932092-15932104-TGAG,19-15932112-15932124-TGAG,19-15932132-15932144-TGAG,19-15932152-15932164-TGAG,19-15932172-15932184-TGAG,19-15932181-15932242-GAGGAGAGGAATGAGTGAGC,19-15932272-15932284-TGAG,19-15932281-15932362-GAGGAGAGGAATGAGTGAGC,19-15932281-15932381-GGGGAGAGGAATGAGTGAGC,19-15932392-15932404-TGAG,19-15932463-15932528-GGAGAGGAATGAGTGAGTGA,19-15932472-15932484-TGAG,19-15932492-15932504-TGAG,19-15932509-15933089-GAATGAGTGAGTGAGGAGAA,19-15932512-15932524-TGAG,19-15932532-15932544-TGAG,19-15932549-15932948-GAATGAGTGAGTGAGGAGAG,19-15932552-15932564-TGAG,19-15932572-15932584-TGAG,19-15932592-15932604-TGAG,19-15932612-15932624-TGAG,19-15932632-15932644-TGAG,19-15932652-15932664-TGAG,19-15932672-15932684-TGAG,19-15932692-15932704-TGAG,19-15932712-15932724-TGAG,19-15932732-15932744-TGAG,19-15932752-15932764-TGAG,19-15932772-15932784-TGAG,19-15932792-15932804-TGAG,19-15932812-15932824-TGAG,19-15932832-15932844-TGAG,19-15932852-15932864-TGAG,19-15932872-15932884-TGAG,19-15932892-15932904-TGAG,19-15932912-15932924-TGAG,19-15932932-15932944-TGAG,19-15932949-15933088-GAATGAGTGAGTGAGGAGAG,19-15932952-15932964-TGAG,19-15932972-15932984-TGAG,19-15932992-15933004-TGAG,19-15933012-15933024-TGAG,19-15933032-15933044-TGAG,19-15933052-15933064-TGAG,19-15933072-15933084-TGAG,19-15933092-15933104-TGAG,19-15933163-15933240-GGAGAGGAATGAGTGAGTGA,19-15933172-15933184-TGAG,19-15933192-15933204-TGAG,19-15933212-15933224-TGAG,19-15933261-15933328-GAGGAGAGGAATGAGTGAGT,19-15933272-15933284-TGAG,19-15933292-15933304-TGAG,19-15933312-15933324-TGAG,19-15933332-15933344-TGAG,19-15933349-15933428-GAATGAGTGAGTGAGGAGAG,19-15933352-15933364-TGAG,19-15933372-15933384-TGAG,19-15933389-15933608-GAATGAGTGAGTGAGGAGAGGAATGAGTGAGTGAGGAGAA,19-15933392-15933404-TGAG,19-15933412-15933424-TGAG,19-15933432-15933444-TGAG,19-15933452-15933464-TGAG,19-15933472-15933484-TGAG,19-15933492-15933504-TGAG,19-15933512-15933524-TGAG,19-15933532-15933544-TGAG,19-15933552-15933564-TGAG,19-15933572-15933584-TGAG,19-15933592-15933604-TGAG,19-15933612-15933624-TGAG,19-15933632-15933644-TGAG,19-15933652-15933664-TGAG,19-15933672-15933684-TGAG,19-15933692-15933704-TGAG,19-15933712-15933724-TGAG,19-15933732-15933744-TGAG,19-15933752-15933764-TGAG,19-15933772-15933784-TGAG,19-15933792-15933804-TGAG,19-15933812-15933824-TGAG,19-15933832-15933844-TGAG,19-15933852-15933864-TGAG,19-15933905-15934000-AGAGGAATGAGTGAGCGGGG;MOTIFS=AGAGGAATGAGTGAGCGGGG,GAATGAGTGAGTGAGGAGAG,TGAG,GGAGAGGAATGAGTGAGTGA,GGGGAGAGGAATGAGTGAGC,GAATGAGTGAGTGAGGAGAA,GAATGAGTGAGTGAGGAGAGGAATGAGTGAGTGAGGAGAA,GAGGAGAGGAATGAGTGAGT,GAGGAGAGGAATGAGTGAGC;STRUC=<VC113367>	HPRC,HGSVC	No	0.0	Yes	NA,NA	NA	NA
chr19:15933843	529979	INS	380	0.8405	0.6436	3	CYP4F11(2.637e-31,1.469)	NA	NA	NA	NA	NA	NA	NA	NA	Yes	ID=19-15931601-15931740-GAGGAGAGGAATGAGTGAGC,19-15931721-15932028-GAGGAGAGGAATGAGTGAGT,19-15931732-15931744-TGAG,19-15931752-15931764-TGAG,19-15931772-15931784-TGAG,19-15931792-15931804-TGAG,19-15931812-15931824-TGAG,19-15931832-15931844-TGAG,19-15931852-15931864-TGAG,19-15931872-15931884-TGAG,19-15931892-15931904-TGAG,19-15931912-15931924-TGAG,19-15931932-15931944-TGAG,19-15931952-15931964-TGAG,19-15931972-15931984-TGAG,19-15931989-15932188-GAATGAGTGAGTGAGGAGAGGAATGAGTGAGTGAGGAGAA,19-15931992-15932004-TGAG,19-15932009-15932149-GAATGAGTGAGTGAGGAGAA,19-15932012-15932024-TGAG,19-15932032-15932044-TGAG,19-15932052-15932064-TGAG,19-15932072-15932084-TGAG,19-15932092-15932104-TGAG,19-15932112-15932124-TGAG,19-15932132-15932144-TGAG,19-15932152-15932164-TGAG,19-15932172-15932184-TGAG,19-15932181-15932242-GAGGAGAGGAATGAGTGAGC,19-15932272-15932284-TGAG,19-15932281-15932362-GAGGAGAGGAATGAGTGAGC,19-15932281-15932381-GGGGAGAGGAATGAGTGAGC,19-15932392-15932404-TGAG,19-15932463-15932528-GGAGAGGAATGAGTGAGTGA,19-15932472-15932484-TGAG,19-15932492-15932504-TGAG,19-15932509-15933089-GAATGAGTGAGTGAGGAGAA,19-15932512-15932524-TGAG,19-15932532-15932544-TGAG,19-15932549-15932948-GAATGAGTGAGTGAGGAGAG,19-15932552-15932564-TGAG,19-15932572-15932584-TGAG,19-15932592-15932604-TGAG,19-15932612-15932624-TGAG,19-15932632-15932644-TGAG,19-15932652-15932664-TGAG,19-15932672-15932684-TGAG,19-15932692-15932704-TGAG,19-15932712-15932724-TGAG,19-15932732-15932744-TGAG,19-15932752-15932764-TGAG,19-15932772-15932784-TGAG,19-15932792-15932804-TGAG,19-15932812-15932824-TGAG,19-15932832-15932844-TGAG,19-15932852-15932864-TGAG,19-15932872-15932884-TGAG,19-15932892-15932904-TGAG,19-15932912-15932924-TGAG,19-15932932-15932944-TGAG,19-15932949-15933088-GAATGAGTGAGTGAGGAGAG,19-15932952-15932964-TGAG,19-15932972-15932984-TGAG,19-15932992-15933004-TGAG,19-15933012-15933024-TGAG,19-15933032-15933044-TGAG,19-15933052-15933064-TGAG,19-15933072-15933084-TGAG,19-15933092-15933104-TGAG,19-15933163-15933240-GGAGAGGAATGAGTGAGTGA,19-15933172-15933184-TGAG,19-15933192-15933204-TGAG,19-15933212-15933224-TGAG,19-15933261-15933328-GAGGAGAGGAATGAGTGAGT,19-15933272-15933284-TGAG,19-15933292-15933304-TGAG,19-15933312-15933324-TGAG,19-15933332-15933344-TGAG,19-15933349-15933428-GAATGAGTGAGTGAGGAGAG,19-15933352-15933364-TGAG,19-15933372-15933384-TGAG,19-15933389-15933608-GAATGAGTGAGTGAGGAGAGGAATGAGTGAGTGAGGAGAA,19-15933392-15933404-TGAG,19-15933412-15933424-TGAG,19-15933432-15933444-TGAG,19-15933452-15933464-TGAG,19-15933472-15933484-TGAG,19-15933492-15933504-TGAG,19-15933512-15933524-TGAG,19-15933532-15933544-TGAG,19-15933552-15933564-TGAG,19-15933572-15933584-TGAG,19-15933592-15933604-TGAG,19-15933612-15933624-TGAG,19-15933632-15933644-TGAG,19-15933652-15933664-TGAG,19-15933672-15933684-TGAG,19-15933692-15933704-TGAG,19-15933712-15933724-TGAG,19-15933732-15933744-TGAG,19-15933752-15933764-TGAG,19-15933772-15933784-TGAG,19-15933792-15933804-TGAG,19-15933812-15933824-TGAG,19-15933832-15933844-TGAG,19-15933852-15933864-TGAG,19-15933905-15934000-AGAGGAATGAGTGAGCGGGG;MOTIFS=AGAGGAATGAGTGAGCGGGG,GAATGAGTGAGTGAGGAGAG,TGAG,GGAGAGGAATGAGTGAGTGA,GGGGAGAGGAATGAGTGAGC,GAATGAGTGAGTGAGGAGAA,GAATGAGTGAGTGAGGAGAGGAATGAGTGAGTGAGGAGAA,GAGGAGAGGAATGAGTGAGT,GAGGAGAGGAATGAGTGAGC;STRUC=<VC113367>	HPRC,HGSVC	No	0.0	No	NA,NA	NA	NA
chr19:15933851	529980	INS	276	0.8472	0.65	3	CYP4F11(2.637e-31,1.469)	NA	NA	NA	NA	NA	NA	NA	NA	Yes	ID=19-15931601-15931740-GAGGAGAGGAATGAGTGAGC,19-15931721-15932028-GAGGAGAGGAATGAGTGAGT,19-15931732-15931744-TGAG,19-15931752-15931764-TGAG,19-15931772-15931784-TGAG,19-15931792-15931804-TGAG,19-15931812-15931824-TGAG,19-15931832-15931844-TGAG,19-15931852-15931864-TGAG,19-15931872-15931884-TGAG,19-15931892-15931904-TGAG,19-15931912-15931924-TGAG,19-15931932-15931944-TGAG,19-15931952-15931964-TGAG,19-15931972-15931984-TGAG,19-15931989-15932188-GAATGAGTGAGTGAGGAGAGGAATGAGTGAGTGAGGAGAA,19-15931992-15932004-TGAG,19-15932009-15932149-GAATGAGTGAGTGAGGAGAA,19-15932012-15932024-TGAG,19-15932032-15932044-TGAG,19-15932052-15932064-TGAG,19-15932072-15932084-TGAG,19-15932092-15932104-TGAG,19-15932112-15932124-TGAG,19-15932132-15932144-TGAG,19-15932152-15932164-TGAG,19-15932172-15932184-TGAG,19-15932181-15932242-GAGGAGAGGAATGAGTGAGC,19-15932272-15932284-TGAG,19-15932281-15932362-GAGGAGAGGAATGAGTGAGC,19-15932281-15932381-GGGGAGAGGAATGAGTGAGC,19-15932392-15932404-TGAG,19-15932463-15932528-GGAGAGGAATGAGTGAGTGA,19-15932472-15932484-TGAG,19-15932492-15932504-TGAG,19-15932509-15933089-GAATGAGTGAGTGAGGAGAA,19-15932512-15932524-TGAG,19-15932532-15932544-TGAG,19-15932549-15932948-GAATGAGTGAGTGAGGAGAG,19-15932552-15932564-TGAG,19-15932572-15932584-TGAG,19-15932592-15932604-TGAG,19-15932612-15932624-TGAG,19-15932632-15932644-TGAG,19-15932652-15932664-TGAG,19-15932672-15932684-TGAG,19-15932692-15932704-TGAG,19-15932712-15932724-TGAG,19-15932732-15932744-TGAG,19-15932752-15932764-TGAG,19-15932772-15932784-TGAG,19-15932792-15932804-TGAG,19-15932812-15932824-TGAG,19-15932832-15932844-TGAG,19-15932852-15932864-TGAG,19-15932872-15932884-TGAG,19-15932892-15932904-TGAG,19-15932912-15932924-TGAG,19-15932932-15932944-TGAG,19-15932949-15933088-GAATGAGTGAGTGAGGAGAG,19-15932952-15932964-TGAG,19-15932972-15932984-TGAG,19-15932992-15933004-TGAG,19-15933012-15933024-TGAG,19-15933032-15933044-TGAG,19-15933052-15933064-TGAG,19-15933072-15933084-TGAG,19-15933092-15933104-TGAG,19-15933163-15933240-GGAGAGGAATGAGTGAGTGA,19-15933172-15933184-TGAG,19-15933192-15933204-TGAG,19-15933212-15933224-TGAG,19-15933261-15933328-GAGGAGAGGAATGAGTGAGT,19-15933272-15933284-TGAG,19-15933292-15933304-TGAG,19-15933312-15933324-TGAG,19-15933332-15933344-TGAG,19-15933349-15933428-GAATGAGTGAGTGAGGAGAG,19-15933352-15933364-TGAG,19-15933372-15933384-TGAG,19-15933389-15933608-GAATGAGTGAGTGAGGAGAGGAATGAGTGAGTGAGGAGAA,19-15933392-15933404-TGAG,19-15933412-15933424-TGAG,19-15933432-15933444-TGAG,19-15933452-15933464-TGAG,19-15933472-15933484-TGAG,19-15933492-15933504-TGAG,19-15933512-15933524-TGAG,19-15933532-15933544-TGAG,19-15933552-15933564-TGAG,19-15933572-15933584-TGAG,19-15933592-15933604-TGAG,19-15933612-15933624-TGAG,19-15933632-15933644-TGAG,19-15933652-15933664-TGAG,19-15933672-15933684-TGAG,19-15933692-15933704-TGAG,19-15933712-15933724-TGAG,19-15933732-15933744-TGAG,19-15933752-15933764-TGAG,19-15933772-15933784-TGAG,19-15933792-15933804-TGAG,19-15933812-15933824-TGAG,19-15933832-15933844-TGAG,19-15933852-15933864-TGAG,19-15933905-15934000-AGAGGAATGAGTGAGCGGGG;MOTIFS=AGAGGAATGAGTGAGCGGGG,GAATGAGTGAGTGAGGAGAG,TGAG,GGAGAGGAATGAGTGAGTGA,GGGGAGAGGAATGAGTGAGC,GAATGAGTGAGTGAGGAGAA,GAATGAGTGAGTGAGGAGAGGAATGAGTGAGTGAGGAGAA,GAGGAGAGGAATGAGTGAGT,GAGGAGAGGAATGAGTGAGC;STRUC=<VC113367>	HPRC,HGSVC,1KG-ONT	No	0.0	No	NA,NA	NA	NA
chr19:15933851	529981	INS	456	0.949	0.2245	16	CYP4F11(2.637e-31,1.469)	NA	NA	NA	NA	NA	NA	NA	NA	Yes	ID=19-15931601-15931740-GAGGAGAGGAATGAGTGAGC,19-15931721-15932028-GAGGAGAGGAATGAGTGAGT,19-15931732-15931744-TGAG,19-15931752-15931764-TGAG,19-15931772-15931784-TGAG,19-15931792-15931804-TGAG,19-15931812-15931824-TGAG,19-15931832-15931844-TGAG,19-15931852-15931864-TGAG,19-15931872-15931884-TGAG,19-15931892-15931904-TGAG,19-15931912-15931924-TGAG,19-15931932-15931944-TGAG,19-15931952-15931964-TGAG,19-15931972-15931984-TGAG,19-15931989-15932188-GAATGAGTGAGTGAGGAGAGGAATGAGTGAGTGAGGAGAA,19-15931992-15932004-TGAG,19-15932009-15932149-GAATGAGTGAGTGAGGAGAA,19-15932012-15932024-TGAG,19-15932032-15932044-TGAG,19-15932052-15932064-TGAG,19-15932072-15932084-TGAG,19-15932092-15932104-TGAG,19-15932112-15932124-TGAG,19-15932132-15932144-TGAG,19-15932152-15932164-TGAG,19-15932172-15932184-TGAG,19-15932181-15932242-GAGGAGAGGAATGAGTGAGC,19-15932272-15932284-TGAG,19-15932281-15932362-GAGGAGAGGAATGAGTGAGC,19-15932281-15932381-GGGGAGAGGAATGAGTGAGC,19-15932392-15932404-TGAG,19-15932463-15932528-GGAGAGGAATGAGTGAGTGA,19-15932472-15932484-TGAG,19-15932492-15932504-TGAG,19-15932509-15933089-GAATGAGTGAGTGAGGAGAA,19-15932512-15932524-TGAG,19-15932532-15932544-TGAG,19-15932549-15932948-GAATGAGTGAGTGAGGAGAG,19-15932552-15932564-TGAG,19-15932572-15932584-TGAG,19-15932592-15932604-TGAG,19-15932612-15932624-TGAG,19-15932632-15932644-TGAG,19-15932652-15932664-TGAG,19-15932672-15932684-TGAG,19-15932692-15932704-TGAG,19-15932712-15932724-TGAG,19-15932732-15932744-TGAG,19-15932752-15932764-TGAG,19-15932772-15932784-TGAG,19-15932792-15932804-TGAG,19-15932812-15932824-TGAG,19-15932832-15932844-TGAG,19-15932852-15932864-TGAG,19-15932872-15932884-TGAG,19-15932892-15932904-TGAG,19-15932912-15932924-TGAG,19-15932932-15932944-TGAG,19-15932949-15933088-GAATGAGTGAGTGAGGAGAG,19-15932952-15932964-TGAG,19-15932972-15932984-TGAG,19-15932992-15933004-TGAG,19-15933012-15933024-TGAG,19-15933032-15933044-TGAG,19-15933052-15933064-TGAG,19-15933072-15933084-TGAG,19-15933092-15933104-TGAG,19-15933163-15933240-GGAGAGGAATGAGTGAGTGA,19-15933172-15933184-TGAG,19-15933192-15933204-TGAG,19-15933212-15933224-TGAG,19-15933261-15933328-GAGGAGAGGAATGAGTGAGT,19-15933272-15933284-TGAG,19-15933292-15933304-TGAG,19-15933312-15933324-TGAG,19-15933332-15933344-TGAG,19-15933349-15933428-GAATGAGTGAGTGAGGAGAG,19-15933352-15933364-TGAG,19-15933372-15933384-TGAG,19-15933389-15933608-GAATGAGTGAGTGAGGAGAGGAATGAGTGAGTGAGGAGAA,19-15933392-15933404-TGAG,19-15933412-15933424-TGAG,19-15933432-15933444-TGAG,19-15933452-15933464-TGAG,19-15933472-15933484-TGAG,19-15933492-15933504-TGAG,19-15933512-15933524-TGAG,19-15933532-15933544-TGAG,19-15933552-15933564-TGAG,19-15933572-15933584-TGAG,19-15933592-15933604-TGAG,19-15933612-15933624-TGAG,19-15933632-15933644-TGAG,19-15933652-15933664-TGAG,19-15933672-15933684-TGAG,19-15933692-15933704-TGAG,19-15933712-15933724-TGAG,19-15933732-15933744-TGAG,19-15933752-15933764-TGAG,19-15933772-15933784-TGAG,19-15933792-15933804-TGAG,19-15933812-15933824-TGAG,19-15933832-15933844-TGAG,19-15933852-15933864-TGAG,19-15933905-15934000-AGAGGAATGAGTGAGCGGGG;MOTIFS=AGAGGAATGAGTGAGCGGGG,GAATGAGTGAGTGAGGAGAG,TGAG,GGAGAGGAATGAGTGAGTGA,GGGGAGAGGAATGAGTGAGC,GAATGAGTGAGTGAGGAGAA,GAATGAGTGAGTGAGGAGAGGAATGAGTGAGTGAGGAGAA,GAGGAGAGGAATGAGTGAGT,GAGGAGAGGAATGAGTGAGC;STRUC=<VC113367>	HPRC,HGSVC	No	0.0	Yes	NA,NA	NA	NA
chr19:15933851	529982	INS	556	0.8118	0.6613	5	CYP4F11(2.637e-31,1.469)	NA	NA	NA	NA	NA	NA	NA	NA	Yes	ID=19-15931601-15931740-GAGGAGAGGAATGAGTGAGC,19-15931721-15932028-GAGGAGAGGAATGAGTGAGT,19-15931732-15931744-TGAG,19-15931752-15931764-TGAG,19-15931772-15931784-TGAG,19-15931792-15931804-TGAG,19-15931812-15931824-TGAG,19-15931832-15931844-TGAG,19-15931852-15931864-TGAG,19-15931872-15931884-TGAG,19-15931892-15931904-TGAG,19-15931912-15931924-TGAG,19-15931932-15931944-TGAG,19-15931952-15931964-TGAG,19-15931972-15931984-TGAG,19-15931989-15932188-GAATGAGTGAGTGAGGAGAGGAATGAGTGAGTGAGGAGAA,19-15931992-15932004-TGAG,19-15932009-15932149-GAATGAGTGAGTGAGGAGAA,19-15932012-15932024-TGAG,19-15932032-15932044-TGAG,19-15932052-15932064-TGAG,19-15932072-15932084-TGAG,19-15932092-15932104-TGAG,19-15932112-15932124-TGAG,19-15932132-15932144-TGAG,19-15932152-15932164-TGAG,19-15932172-15932184-TGAG,19-15932181-15932242-GAGGAGAGGAATGAGTGAGC,19-15932272-15932284-TGAG,19-15932281-15932362-GAGGAGAGGAATGAGTGAGC,19-15932281-15932381-GGGGAGAGGAATGAGTGAGC,19-15932392-15932404-TGAG,19-15932463-15932528-GGAGAGGAATGAGTGAGTGA,19-15932472-15932484-TGAG,19-15932492-15932504-TGAG,19-15932509-15933089-GAATGAGTGAGTGAGGAGAA,19-15932512-15932524-TGAG,19-15932532-15932544-TGAG,19-15932549-15932948-GAATGAGTGAGTGAGGAGAG,19-15932552-15932564-TGAG,19-15932572-15932584-TGAG,19-15932592-15932604-TGAG,19-15932612-15932624-TGAG,19-15932632-15932644-TGAG,19-15932652-15932664-TGAG,19-15932672-15932684-TGAG,19-15932692-15932704-TGAG,19-15932712-15932724-TGAG,19-15932732-15932744-TGAG,19-15932752-15932764-TGAG,19-15932772-15932784-TGAG,19-15932792-15932804-TGAG,19-15932812-15932824-TGAG,19-15932832-15932844-TGAG,19-15932852-15932864-TGAG,19-15932872-15932884-TGAG,19-15932892-15932904-TGAG,19-15932912-15932924-TGAG,19-15932932-15932944-TGAG,19-15932949-15933088-GAATGAGTGAGTGAGGAGAG,19-15932952-15932964-TGAG,19-15932972-15932984-TGAG,19-15932992-15933004-TGAG,19-15933012-15933024-TGAG,19-15933032-15933044-TGAG,19-15933052-15933064-TGAG,19-15933072-15933084-TGAG,19-15933092-15933104-TGAG,19-15933163-15933240-GGAGAGGAATGAGTGAGTGA,19-15933172-15933184-TGAG,19-15933192-15933204-TGAG,19-15933212-15933224-TGAG,19-15933261-15933328-GAGGAGAGGAATGAGTGAGT,19-15933272-15933284-TGAG,19-15933292-15933304-TGAG,19-15933312-15933324-TGAG,19-15933332-15933344-TGAG,19-15933349-15933428-GAATGAGTGAGTGAGGAGAG,19-15933352-15933364-TGAG,19-15933372-15933384-TGAG,19-15933389-15933608-GAATGAGTGAGTGAGGAGAGGAATGAGTGAGTGAGGAGAA,19-15933392-15933404-TGAG,19-15933412-15933424-TGAG,19-15933432-15933444-TGAG,19-15933452-15933464-TGAG,19-15933472-15933484-TGAG,19-15933492-15933504-TGAG,19-15933512-15933524-TGAG,19-15933532-15933544-TGAG,19-15933552-15933564-TGAG,19-15933572-15933584-TGAG,19-15933592-15933604-TGAG,19-15933612-15933624-TGAG,19-15933632-15933644-TGAG,19-15933652-15933664-TGAG,19-15933672-15933684-TGAG,19-15933692-15933704-TGAG,19-15933712-15933724-TGAG,19-15933732-15933744-TGAG,19-15933752-15933764-TGAG,19-15933772-15933784-TGAG,19-15933792-15933804-TGAG,19-15933812-15933824-TGAG,19-15933832-15933844-TGAG,19-15933852-15933864-TGAG,19-15933905-15934000-AGAGGAATGAGTGAGCGGGG;MOTIFS=AGAGGAATGAGTGAGCGGGG,GAATGAGTGAGTGAGGAGAG,TGAG,GGAGAGGAATGAGTGAGTGA,GGGGAGAGGAATGAGTGAGC,GAATGAGTGAGTGAGGAGAA,GAATGAGTGAGTGAGGAGAGGAATGAGTGAGTGAGGAGAA,GAGGAGAGGAATGAGTGAGT,GAGGAGAGGAATGAGTGAGC;STRUC=<VC113367>	HPRC,HGSVC	No	0.0	No	NA,NA	NA	NA
chr19:15933851	529983	INS	596	0.8405	0.5866	10	CYP4F11(2.637e-31,1.469)	NA	NA	NA	NA	NA	NA	NA	NA	Yes	ID=19-15931601-15931740-GAGGAGAGGAATGAGTGAGC,19-15931721-15932028-GAGGAGAGGAATGAGTGAGT,19-15931732-15931744-TGAG,19-15931752-15931764-TGAG,19-15931772-15931784-TGAG,19-15931792-15931804-TGAG,19-15931812-15931824-TGAG,19-15931832-15931844-TGAG,19-15931852-15931864-TGAG,19-15931872-15931884-TGAG,19-15931892-15931904-TGAG,19-15931912-15931924-TGAG,19-15931932-15931944-TGAG,19-15931952-15931964-TGAG,19-15931972-15931984-TGAG,19-15931989-15932188-GAATGAGTGAGTGAGGAGAGGAATGAGTGAGTGAGGAGAA,19-15931992-15932004-TGAG,19-15932009-15932149-GAATGAGTGAGTGAGGAGAA,19-15932012-15932024-TGAG,19-15932032-15932044-TGAG,19-15932052-15932064-TGAG,19-15932072-15932084-TGAG,19-15932092-15932104-TGAG,19-15932112-15932124-TGAG,19-15932132-15932144-TGAG,19-15932152-15932164-TGAG,19-15932172-15932184-TGAG,19-15932181-15932242-GAGGAGAGGAATGAGTGAGC,19-15932272-15932284-TGAG,19-15932281-15932362-GAGGAGAGGAATGAGTGAGC,19-15932281-15932381-GGGGAGAGGAATGAGTGAGC,19-15932392-15932404-TGAG,19-15932463-15932528-GGAGAGGAATGAGTGAGTGA,19-15932472-15932484-TGAG,19-15932492-15932504-TGAG,19-15932509-15933089-GAATGAGTGAGTGAGGAGAA,19-15932512-15932524-TGAG,19-15932532-15932544-TGAG,19-15932549-15932948-GAATGAGTGAGTGAGGAGAG,19-15932552-15932564-TGAG,19-15932572-15932584-TGAG,19-15932592-15932604-TGAG,19-15932612-15932624-TGAG,19-15932632-15932644-TGAG,19-15932652-15932664-TGAG,19-15932672-15932684-TGAG,19-15932692-15932704-TGAG,19-15932712-15932724-TGAG,19-15932732-15932744-TGAG,19-15932752-15932764-TGAG,19-15932772-15932784-TGAG,19-15932792-15932804-TGAG,19-15932812-15932824-TGAG,19-15932832-15932844-TGAG,19-15932852-15932864-TGAG,19-15932872-15932884-TGAG,19-15932892-15932904-TGAG,19-15932912-15932924-TGAG,19-15932932-15932944-TGAG,19-15932949-15933088-GAATGAGTGAGTGAGGAGAG,19-15932952-15932964-TGAG,19-15932972-15932984-TGAG,19-15932992-15933004-TGAG,19-15933012-15933024-TGAG,19-15933032-15933044-TGAG,19-15933052-15933064-TGAG,19-15933072-15933084-TGAG,19-15933092-15933104-TGAG,19-15933163-15933240-GGAGAGGAATGAGTGAGTGA,19-15933172-15933184-TGAG,19-15933192-15933204-TGAG,19-15933212-15933224-TGAG,19-15933261-15933328-GAGGAGAGGAATGAGTGAGT,19-15933272-15933284-TGAG,19-15933292-15933304-TGAG,19-15933312-15933324-TGAG,19-15933332-15933344-TGAG,19-15933349-15933428-GAATGAGTGAGTGAGGAGAG,19-15933352-15933364-TGAG,19-15933372-15933384-TGAG,19-15933389-15933608-GAATGAGTGAGTGAGGAGAGGAATGAGTGAGTGAGGAGAA,19-15933392-15933404-TGAG,19-15933412-15933424-TGAG,19-15933432-15933444-TGAG,19-15933452-15933464-TGAG,19-15933472-15933484-TGAG,19-15933492-15933504-TGAG,19-15933512-15933524-TGAG,19-15933532-15933544-TGAG,19-15933552-15933564-TGAG,19-15933572-15933584-TGAG,19-15933592-15933604-TGAG,19-15933612-15933624-TGAG,19-15933632-15933644-TGAG,19-15933652-15933664-TGAG,19-15933672-15933684-TGAG,19-15933692-15933704-TGAG,19-15933712-15933724-TGAG,19-15933732-15933744-TGAG,19-15933752-15933764-TGAG,19-15933772-15933784-TGAG,19-15933792-15933804-TGAG,19-15933812-15933824-TGAG,19-15933832-15933844-TGAG,19-15933852-15933864-TGAG,19-15933905-15934000-AGAGGAATGAGTGAGCGGGG;MOTIFS=AGAGGAATGAGTGAGCGGGG,GAATGAGTGAGTGAGGAGAG,TGAG,GGAGAGGAATGAGTGAGTGA,GGGGAGAGGAATGAGTGAGC,GAATGAGTGAGTGAGGAGAA,GAATGAGTGAGTGAGGAGAGGAATGAGTGAGTGAGGAGAA,GAGGAGAGGAATGAGTGAGT,GAGGAGAGGAATGAGTGAGC;STRUC=<VC113367>	HPRC,HGSVC	No	0.0	Yes	NA,NA	NA	NA
chr19:15933856	529984	INS	156	0.813	0.6864	2	CYP4F11(2.637e-31,1.469)	NA	NA	NA	NA	NA	NA	NA	NA	Yes	ID=19-15931601-15931740-GAGGAGAGGAATGAGTGAGC,19-15931721-15932028-GAGGAGAGGAATGAGTGAGT,19-15931732-15931744-TGAG,19-15931752-15931764-TGAG,19-15931772-15931784-TGAG,19-15931792-15931804-TGAG,19-15931812-15931824-TGAG,19-15931832-15931844-TGAG,19-15931852-15931864-TGAG,19-15931872-15931884-TGAG,19-15931892-15931904-TGAG,19-15931912-15931924-TGAG,19-15931932-15931944-TGAG,19-15931952-15931964-TGAG,19-15931972-15931984-TGAG,19-15931989-15932188-GAATGAGTGAGTGAGGAGAGGAATGAGTGAGTGAGGAGAA,19-15931992-15932004-TGAG,19-15932009-15932149-GAATGAGTGAGTGAGGAGAA,19-15932012-15932024-TGAG,19-15932032-15932044-TGAG,19-15932052-15932064-TGAG,19-15932072-15932084-TGAG,19-15932092-15932104-TGAG,19-15932112-15932124-TGAG,19-15932132-15932144-TGAG,19-15932152-15932164-TGAG,19-15932172-15932184-TGAG,19-15932181-15932242-GAGGAGAGGAATGAGTGAGC,19-15932272-15932284-TGAG,19-15932281-15932362-GAGGAGAGGAATGAGTGAGC,19-15932281-15932381-GGGGAGAGGAATGAGTGAGC,19-15932392-15932404-TGAG,19-15932463-15932528-GGAGAGGAATGAGTGAGTGA,19-15932472-15932484-TGAG,19-15932492-15932504-TGAG,19-15932509-15933089-GAATGAGTGAGTGAGGAGAA,19-15932512-15932524-TGAG,19-15932532-15932544-TGAG,19-15932549-15932948-GAATGAGTGAGTGAGGAGAG,19-15932552-15932564-TGAG,19-15932572-15932584-TGAG,19-15932592-15932604-TGAG,19-15932612-15932624-TGAG,19-15932632-15932644-TGAG,19-15932652-15932664-TGAG,19-15932672-15932684-TGAG,19-15932692-15932704-TGAG,19-15932712-15932724-TGAG,19-15932732-15932744-TGAG,19-15932752-15932764-TGAG,19-15932772-15932784-TGAG,19-15932792-15932804-TGAG,19-15932812-15932824-TGAG,19-15932832-15932844-TGAG,19-15932852-15932864-TGAG,19-15932872-15932884-TGAG,19-15932892-15932904-TGAG,19-15932912-15932924-TGAG,19-15932932-15932944-TGAG,19-15932949-15933088-GAATGAGTGAGTGAGGAGAG,19-15932952-15932964-TGAG,19-15932972-15932984-TGAG,19-15932992-15933004-TGAG,19-15933012-15933024-TGAG,19-15933032-15933044-TGAG,19-15933052-15933064-TGAG,19-15933072-15933084-TGAG,19-15933092-15933104-TGAG,19-15933163-15933240-GGAGAGGAATGAGTGAGTGA,19-15933172-15933184-TGAG,19-15933192-15933204-TGAG,19-15933212-15933224-TGAG,19-15933261-15933328-GAGGAGAGGAATGAGTGAGT,19-15933272-15933284-TGAG,19-15933292-15933304-TGAG,19-15933312-15933324-TGAG,19-15933332-15933344-TGAG,19-15933349-15933428-GAATGAGTGAGTGAGGAGAG,19-15933352-15933364-TGAG,19-15933372-15933384-TGAG,19-15933389-15933608-GAATGAGTGAGTGAGGAGAGGAATGAGTGAGTGAGGAGAA,19-15933392-15933404-TGAG,19-15933412-15933424-TGAG,19-15933432-15933444-TGAG,19-15933452-15933464-TGAG,19-15933472-15933484-TGAG,19-15933492-15933504-TGAG,19-15933512-15933524-TGAG,19-15933532-15933544-TGAG,19-15933552-15933564-TGAG,19-15933572-15933584-TGAG,19-15933592-15933604-TGAG,19-15933612-15933624-TGAG,19-15933632-15933644-TGAG,19-15933652-15933664-TGAG,19-15933672-15933684-TGAG,19-15933692-15933704-TGAG,19-15933712-15933724-TGAG,19-15933732-15933744-TGAG,19-15933752-15933764-TGAG,19-15933772-15933784-TGAG,19-15933792-15933804-TGAG,19-15933812-15933824-TGAG,19-15933832-15933844-TGAG,19-15933852-15933864-TGAG,19-15933905-15934000-AGAGGAATGAGTGAGCGGGG;MOTIFS=AGAGGAATGAGTGAGCGGGG,GAATGAGTGAGTGAGGAGAG,TGAG,GGAGAGGAATGAGTGAGTGA,GGGGAGAGGAATGAGTGAGC,GAATGAGTGAGTGAGGAGAA,GAATGAGTGAGTGAGGAGAGGAATGAGTGAGTGAGGAGAA,GAGGAGAGGAATGAGTGAGT,GAGGAGAGGAATGAGTGAGC;STRUC=<VC113367>	HPRC,HGSVC,1KG-ONT	No	0.0	No	NA,NA	NA	NA
chr19:15933864	529985	INS	109	0.8804	0.4419	3	CYP4F11(2.637e-31,1.469)	NA	NA	NA	NA	NA	NA	NA	NA	Yes	ID=19-15931601-15931740-GAGGAGAGGAATGAGTGAGC,19-15931721-15932028-GAGGAGAGGAATGAGTGAGT,19-15931732-15931744-TGAG,19-15931752-15931764-TGAG,19-15931772-15931784-TGAG,19-15931792-15931804-TGAG,19-15931812-15931824-TGAG,19-15931832-15931844-TGAG,19-15931852-15931864-TGAG,19-15931872-15931884-TGAG,19-15931892-15931904-TGAG,19-15931912-15931924-TGAG,19-15931932-15931944-TGAG,19-15931952-15931964-TGAG,19-15931972-15931984-TGAG,19-15931989-15932188-GAATGAGTGAGTGAGGAGAGGAATGAGTGAGTGAGGAGAA,19-15931992-15932004-TGAG,19-15932009-15932149-GAATGAGTGAGTGAGGAGAA,19-15932012-15932024-TGAG,19-15932032-15932044-TGAG,19-15932052-15932064-TGAG,19-15932072-15932084-TGAG,19-15932092-15932104-TGAG,19-15932112-15932124-TGAG,19-15932132-15932144-TGAG,19-15932152-15932164-TGAG,19-15932172-15932184-TGAG,19-15932181-15932242-GAGGAGAGGAATGAGTGAGC,19-15932272-15932284-TGAG,19-15932281-15932362-GAGGAGAGGAATGAGTGAGC,19-15932281-15932381-GGGGAGAGGAATGAGTGAGC,19-15932392-15932404-TGAG,19-15932463-15932528-GGAGAGGAATGAGTGAGTGA,19-15932472-15932484-TGAG,19-15932492-15932504-TGAG,19-15932509-15933089-GAATGAGTGAGTGAGGAGAA,19-15932512-15932524-TGAG,19-15932532-15932544-TGAG,19-15932549-15932948-GAATGAGTGAGTGAGGAGAG,19-15932552-15932564-TGAG,19-15932572-15932584-TGAG,19-15932592-15932604-TGAG,19-15932612-15932624-TGAG,19-15932632-15932644-TGAG,19-15932652-15932664-TGAG,19-15932672-15932684-TGAG,19-15932692-15932704-TGAG,19-15932712-15932724-TGAG,19-15932732-15932744-TGAG,19-15932752-15932764-TGAG,19-15932772-15932784-TGAG,19-15932792-15932804-TGAG,19-15932812-15932824-TGAG,19-15932832-15932844-TGAG,19-15932852-15932864-TGAG,19-15932872-15932884-TGAG,19-15932892-15932904-TGAG,19-15932912-15932924-TGAG,19-15932932-15932944-TGAG,19-15932949-15933088-GAATGAGTGAGTGAGGAGAG,19-15932952-15932964-TGAG,19-15932972-15932984-TGAG,19-15932992-15933004-TGAG,19-15933012-15933024-TGAG,19-15933032-15933044-TGAG,19-15933052-15933064-TGAG,19-15933072-15933084-TGAG,19-15933092-15933104-TGAG,19-15933163-15933240-GGAGAGGAATGAGTGAGTGA,19-15933172-15933184-TGAG,19-15933192-15933204-TGAG,19-15933212-15933224-TGAG,19-15933261-15933328-GAGGAGAGGAATGAGTGAGT,19-15933272-15933284-TGAG,19-15933292-15933304-TGAG,19-15933312-15933324-TGAG,19-15933332-15933344-TGAG,19-15933349-15933428-GAATGAGTGAGTGAGGAGAG,19-15933352-15933364-TGAG,19-15933372-15933384-TGAG,19-15933389-15933608-GAATGAGTGAGTGAGGAGAGGAATGAGTGAGTGAGGAGAA,19-15933392-15933404-TGAG,19-15933412-15933424-TGAG,19-15933432-15933444-TGAG,19-15933452-15933464-TGAG,19-15933472-15933484-TGAG,19-15933492-15933504-TGAG,19-15933512-15933524-TGAG,19-15933532-15933544-TGAG,19-15933552-15933564-TGAG,19-15933572-15933584-TGAG,19-15933592-15933604-TGAG,19-15933612-15933624-TGAG,19-15933632-15933644-TGAG,19-15933652-15933664-TGAG,19-15933672-15933684-TGAG,19-15933692-15933704-TGAG,19-15933712-15933724-TGAG,19-15933732-15933744-TGAG,19-15933752-15933764-TGAG,19-15933772-15933784-TGAG,19-15933792-15933804-TGAG,19-15933812-15933824-TGAG,19-15933832-15933844-TGAG,19-15933852-15933864-TGAG,19-15933905-15934000-AGAGGAATGAGTGAGCGGGG;MOTIFS=AGAGGAATGAGTGAGCGGGG,GAATGAGTGAGTGAGGAGAG,TGAG,GGAGAGGAATGAGTGAGTGA,GGGGAGAGGAATGAGTGAGC,GAATGAGTGAGTGAGGAGAA,GAATGAGTGAGTGAGGAGAGGAATGAGTGAGTGAGGAGAA,GAGGAGAGGAATGAGTGAGT,GAGGAGAGGAATGAGTGAGC;STRUC=<VC113367>	HPRC,HGSVC	No	0.0	No	NA,NA	NA	NA
chr19:15933883	529986	INS	2420	0.8404	0.5849	26	CYP4F11(2.637e-31,1.469)	NA	NA	NA	NA	NA	NA	NA	NA	Yes	ID=19-15931601-15931740-GAGGAGAGGAATGAGTGAGC,19-15931721-15932028-GAGGAGAGGAATGAGTGAGT,19-15931732-15931744-TGAG,19-15931752-15931764-TGAG,19-15931772-15931784-TGAG,19-15931792-15931804-TGAG,19-15931812-15931824-TGAG,19-15931832-15931844-TGAG,19-15931852-15931864-TGAG,19-15931872-15931884-TGAG,19-15931892-15931904-TGAG,19-15931912-15931924-TGAG,19-15931932-15931944-TGAG,19-15931952-15931964-TGAG,19-15931972-15931984-TGAG,19-15931989-15932188-GAATGAGTGAGTGAGGAGAGGAATGAGTGAGTGAGGAGAA,19-15931992-15932004-TGAG,19-15932009-15932149-GAATGAGTGAGTGAGGAGAA,19-15932012-15932024-TGAG,19-15932032-15932044-TGAG,19-15932052-15932064-TGAG,19-15932072-15932084-TGAG,19-15932092-15932104-TGAG,19-15932112-15932124-TGAG,19-15932132-15932144-TGAG,19-15932152-15932164-TGAG,19-15932172-15932184-TGAG,19-15932181-15932242-GAGGAGAGGAATGAGTGAGC,19-15932272-15932284-TGAG,19-15932281-15932362-GAGGAGAGGAATGAGTGAGC,19-15932281-15932381-GGGGAGAGGAATGAGTGAGC,19-15932392-15932404-TGAG,19-15932463-15932528-GGAGAGGAATGAGTGAGTGA,19-15932472-15932484-TGAG,19-15932492-15932504-TGAG,19-15932509-15933089-GAATGAGTGAGTGAGGAGAA,19-15932512-15932524-TGAG,19-15932532-15932544-TGAG,19-15932549-15932948-GAATGAGTGAGTGAGGAGAG,19-15932552-15932564-TGAG,19-15932572-15932584-TGAG,19-15932592-15932604-TGAG,19-15932612-15932624-TGAG,19-15932632-15932644-TGAG,19-15932652-15932664-TGAG,19-15932672-15932684-TGAG,19-15932692-15932704-TGAG,19-15932712-15932724-TGAG,19-15932732-15932744-TGAG,19-15932752-15932764-TGAG,19-15932772-15932784-TGAG,19-15932792-15932804-TGAG,19-15932812-15932824-TGAG,19-15932832-15932844-TGAG,19-15932852-15932864-TGAG,19-15932872-15932884-TGAG,19-15932892-15932904-TGAG,19-15932912-15932924-TGAG,19-15932932-15932944-TGAG,19-15932949-15933088-GAATGAGTGAGTGAGGAGAG,19-15932952-15932964-TGAG,19-15932972-15932984-TGAG,19-15932992-15933004-TGAG,19-15933012-15933024-TGAG,19-15933032-15933044-TGAG,19-15933052-15933064-TGAG,19-15933072-15933084-TGAG,19-15933092-15933104-TGAG,19-15933163-15933240-GGAGAGGAATGAGTGAGTGA,19-15933172-15933184-TGAG,19-15933192-15933204-TGAG,19-15933212-15933224-TGAG,19-15933261-15933328-GAGGAGAGGAATGAGTGAGT,19-15933272-15933284-TGAG,19-15933292-15933304-TGAG,19-15933312-15933324-TGAG,19-15933332-15933344-TGAG,19-15933349-15933428-GAATGAGTGAGTGAGGAGAG,19-15933352-15933364-TGAG,19-15933372-15933384-TGAG,19-15933389-15933608-GAATGAGTGAGTGAGGAGAGGAATGAGTGAGTGAGGAGAA,19-15933392-15933404-TGAG,19-15933412-15933424-TGAG,19-15933432-15933444-TGAG,19-15933452-15933464-TGAG,19-15933472-15933484-TGAG,19-15933492-15933504-TGAG,19-15933512-15933524-TGAG,19-15933532-15933544-TGAG,19-15933552-15933564-TGAG,19-15933572-15933584-TGAG,19-15933592-15933604-TGAG,19-15933612-15933624-TGAG,19-15933632-15933644-TGAG,19-15933652-15933664-TGAG,19-15933672-15933684-TGAG,19-15933692-15933704-TGAG,19-15933712-15933724-TGAG,19-15933732-15933744-TGAG,19-15933752-15933764-TGAG,19-15933772-15933784-TGAG,19-15933792-15933804-TGAG,19-15933812-15933824-TGAG,19-15933832-15933844-TGAG,19-15933852-15933864-TGAG,19-15933905-15934000-AGAGGAATGAGTGAGCGGGG;MOTIFS=AGAGGAATGAGTGAGCGGGG,GAATGAGTGAGTGAGGAGAG,TGAG,GGAGAGGAATGAGTGAGTGA,GGGGAGAGGAATGAGTGAGC,GAATGAGTGAGTGAGGAGAA,GAATGAGTGAGTGAGGAGAGGAATGAGTGAGTGAGGAGAA,GAGGAGAGGAATGAGTGAGT,GAGGAGAGGAATGAGTGAGC;STRUC=<VC113367>	HPRC,HGSVC	No	0.0	No	NA,NA	NA	NA
chr19:15933883	529987	INS	2185	0.8846	0.4289	5	CYP4F11(2.637e-31,1.469)	NA	NA	NA	NA	NA	NA	NA	NA	Yes	ID=19-15931601-15931740-GAGGAGAGGAATGAGTGAGC,19-15931721-15932028-GAGGAGAGGAATGAGTGAGT,19-15931732-15931744-TGAG,19-15931752-15931764-TGAG,19-15931772-15931784-TGAG,19-15931792-15931804-TGAG,19-15931812-15931824-TGAG,19-15931832-15931844-TGAG,19-15931852-15931864-TGAG,19-15931872-15931884-TGAG,19-15931892-15931904-TGAG,19-15931912-15931924-TGAG,19-15931932-15931944-TGAG,19-15931952-15931964-TGAG,19-15931972-15931984-TGAG,19-15931989-15932188-GAATGAGTGAGTGAGGAGAGGAATGAGTGAGTGAGGAGAA,19-15931992-15932004-TGAG,19-15932009-15932149-GAATGAGTGAGTGAGGAGAA,19-15932012-15932024-TGAG,19-15932032-15932044-TGAG,19-15932052-15932064-TGAG,19-15932072-15932084-TGAG,19-15932092-15932104-TGAG,19-15932112-15932124-TGAG,19-15932132-15932144-TGAG,19-15932152-15932164-TGAG,19-15932172-15932184-TGAG,19-15932181-15932242-GAGGAGAGGAATGAGTGAGC,19-15932272-15932284-TGAG,19-15932281-15932362-GAGGAGAGGAATGAGTGAGC,19-15932281-15932381-GGGGAGAGGAATGAGTGAGC,19-15932392-15932404-TGAG,19-15932463-15932528-GGAGAGGAATGAGTGAGTGA,19-15932472-15932484-TGAG,19-15932492-15932504-TGAG,19-15932509-15933089-GAATGAGTGAGTGAGGAGAA,19-15932512-15932524-TGAG,19-15932532-15932544-TGAG,19-15932549-15932948-GAATGAGTGAGTGAGGAGAG,19-15932552-15932564-TGAG,19-15932572-15932584-TGAG,19-15932592-15932604-TGAG,19-15932612-15932624-TGAG,19-15932632-15932644-TGAG,19-15932652-15932664-TGAG,19-15932672-15932684-TGAG,19-15932692-15932704-TGAG,19-15932712-15932724-TGAG,19-15932732-15932744-TGAG,19-15932752-15932764-TGAG,19-15932772-15932784-TGAG,19-15932792-15932804-TGAG,19-15932812-15932824-TGAG,19-15932832-15932844-TGAG,19-15932852-15932864-TGAG,19-15932872-15932884-TGAG,19-15932892-15932904-TGAG,19-15932912-15932924-TGAG,19-15932932-15932944-TGAG,19-15932949-15933088-GAATGAGTGAGTGAGGAGAG,19-15932952-15932964-TGAG,19-15932972-15932984-TGAG,19-15932992-15933004-TGAG,19-15933012-15933024-TGAG,19-15933032-15933044-TGAG,19-15933052-15933064-TGAG,19-15933072-15933084-TGAG,19-15933092-15933104-TGAG,19-15933163-15933240-GGAGAGGAATGAGTGAGTGA,19-15933172-15933184-TGAG,19-15933192-15933204-TGAG,19-15933212-15933224-TGAG,19-15933261-15933328-GAGGAGAGGAATGAGTGAGT,19-15933272-15933284-TGAG,19-15933292-15933304-TGAG,19-15933312-15933324-TGAG,19-15933332-15933344-TGAG,19-15933349-15933428-GAATGAGTGAGTGAGGAGAG,19-15933352-15933364-TGAG,19-15933372-15933384-TGAG,19-15933389-15933608-GAATGAGTGAGTGAGGAGAGGAATGAGTGAGTGAGGAGAA,19-15933392-15933404-TGAG,19-15933412-15933424-TGAG,19-15933432-15933444-TGAG,19-15933452-15933464-TGAG,19-15933472-15933484-TGAG,19-15933492-15933504-TGAG,19-15933512-15933524-TGAG,19-15933532-15933544-TGAG,19-15933552-15933564-TGAG,19-15933572-15933584-TGAG,19-15933592-15933604-TGAG,19-15933612-15933624-TGAG,19-15933632-15933644-TGAG,19-15933652-15933664-TGAG,19-15933672-15933684-TGAG,19-15933692-15933704-TGAG,19-15933712-15933724-TGAG,19-15933732-15933744-TGAG,19-15933752-15933764-TGAG,19-15933772-15933784-TGAG,19-15933792-15933804-TGAG,19-15933812-15933824-TGAG,19-15933832-15933844-TGAG,19-15933852-15933864-TGAG,19-15933905-15934000-AGAGGAATGAGTGAGCGGGG;MOTIFS=AGAGGAATGAGTGAGCGGGG,GAATGAGTGAGTGAGGAGAG,TGAG,GGAGAGGAATGAGTGAGTGA,GGGGAGAGGAATGAGTGAGC,GAATGAGTGAGTGAGGAGAA,GAATGAGTGAGTGAGGAGAGGAATGAGTGAGTGAGGAGAA,GAGGAGAGGAATGAGTGAGT,GAGGAGAGGAATGAGTGAGC;STRUC=<VC113367>	HPRC,HGSVC,1KG-ONT	No	0.0	No	NA,NA	NA	NA
chr19:15933901	529988	INS	1020	0.8752	0.4645	3	CYP4F11(2.637e-31,1.469)	NA	NA	NA	NA	NA	NA	NA	NA	Yes	ID=19-15931601-15931740-GAGGAGAGGAATGAGTGAGC,19-15931721-15932028-GAGGAGAGGAATGAGTGAGT,19-15931732-15931744-TGAG,19-15931752-15931764-TGAG,19-15931772-15931784-TGAG,19-15931792-15931804-TGAG,19-15931812-15931824-TGAG,19-15931832-15931844-TGAG,19-15931852-15931864-TGAG,19-15931872-15931884-TGAG,19-15931892-15931904-TGAG,19-15931912-15931924-TGAG,19-15931932-15931944-TGAG,19-15931952-15931964-TGAG,19-15931972-15931984-TGAG,19-15931989-15932188-GAATGAGTGAGTGAGGAGAGGAATGAGTGAGTGAGGAGAA,19-15931992-15932004-TGAG,19-15932009-15932149-GAATGAGTGAGTGAGGAGAA,19-15932012-15932024-TGAG,19-15932032-15932044-TGAG,19-15932052-15932064-TGAG,19-15932072-15932084-TGAG,19-15932092-15932104-TGAG,19-15932112-15932124-TGAG,19-15932132-15932144-TGAG,19-15932152-15932164-TGAG,19-15932172-15932184-TGAG,19-15932181-15932242-GAGGAGAGGAATGAGTGAGC,19-15932272-15932284-TGAG,19-15932281-15932362-GAGGAGAGGAATGAGTGAGC,19-15932281-15932381-GGGGAGAGGAATGAGTGAGC,19-15932392-15932404-TGAG,19-15932463-15932528-GGAGAGGAATGAGTGAGTGA,19-15932472-15932484-TGAG,19-15932492-15932504-TGAG,19-15932509-15933089-GAATGAGTGAGTGAGGAGAA,19-15932512-15932524-TGAG,19-15932532-15932544-TGAG,19-15932549-15932948-GAATGAGTGAGTGAGGAGAG,19-15932552-15932564-TGAG,19-15932572-15932584-TGAG,19-15932592-15932604-TGAG,19-15932612-15932624-TGAG,19-15932632-15932644-TGAG,19-15932652-15932664-TGAG,19-15932672-15932684-TGAG,19-15932692-15932704-TGAG,19-15932712-15932724-TGAG,19-15932732-15932744-TGAG,19-15932752-15932764-TGAG,19-15932772-15932784-TGAG,19-15932792-15932804-TGAG,19-15932812-15932824-TGAG,19-15932832-15932844-TGAG,19-15932852-15932864-TGAG,19-15932872-15932884-TGAG,19-15932892-15932904-TGAG,19-15932912-15932924-TGAG,19-15932932-15932944-TGAG,19-15932949-15933088-GAATGAGTGAGTGAGGAGAG,19-15932952-15932964-TGAG,19-15932972-15932984-TGAG,19-15932992-15933004-TGAG,19-15933012-15933024-TGAG,19-15933032-15933044-TGAG,19-15933052-15933064-TGAG,19-15933072-15933084-TGAG,19-15933092-15933104-TGAG,19-15933163-15933240-GGAGAGGAATGAGTGAGTGA,19-15933172-15933184-TGAG,19-15933192-15933204-TGAG,19-15933212-15933224-TGAG,19-15933261-15933328-GAGGAGAGGAATGAGTGAGT,19-15933272-15933284-TGAG,19-15933292-15933304-TGAG,19-15933312-15933324-TGAG,19-15933332-15933344-TGAG,19-15933349-15933428-GAATGAGTGAGTGAGGAGAG,19-15933352-15933364-TGAG,19-15933372-15933384-TGAG,19-15933389-15933608-GAATGAGTGAGTGAGGAGAGGAATGAGTGAGTGAGGAGAA,19-15933392-15933404-TGAG,19-15933412-15933424-TGAG,19-15933432-15933444-TGAG,19-15933452-15933464-TGAG,19-15933472-15933484-TGAG,19-15933492-15933504-TGAG,19-15933512-15933524-TGAG,19-15933532-15933544-TGAG,19-15933552-15933564-TGAG,19-15933572-15933584-TGAG,19-15933592-15933604-TGAG,19-15933612-15933624-TGAG,19-15933632-15933644-TGAG,19-15933652-15933664-TGAG,19-15933672-15933684-TGAG,19-15933692-15933704-TGAG,19-15933712-15933724-TGAG,19-15933732-15933744-TGAG,19-15933752-15933764-TGAG,19-15933772-15933784-TGAG,19-15933792-15933804-TGAG,19-15933812-15933824-TGAG,19-15933832-15933844-TGAG,19-15933852-15933864-TGAG,19-15933905-15934000-AGAGGAATGAGTGAGCGGGG;MOTIFS=AGAGGAATGAGTGAGCGGGG,GAATGAGTGAGTGAGGAGAG,TGAG,GGAGAGGAATGAGTGAGTGA,GGGGAGAGGAATGAGTGAGC,GAATGAGTGAGTGAGGAGAA,GAATGAGTGAGTGAGGAGAGGAATGAGTGAGTGAGGAGAA,GAGGAGAGGAATGAGTGAGT,GAGGAGAGGAATGAGTGAGC;STRUC=<VC113367>	HPRC,HGSVC	No	0.002	No	NA,NA	NA	NA
chr19:15933932	529989	INS	120	0.8293	0.6282	6	CYP4F11(2.637e-31,1.469)	NA	NA	NA	NA	NA	NA	NA	NA	Yes	ID=19-15931601-15931740-GAGGAGAGGAATGAGTGAGC,19-15931721-15932028-GAGGAGAGGAATGAGTGAGT,19-15931732-15931744-TGAG,19-15931752-15931764-TGAG,19-15931772-15931784-TGAG,19-15931792-15931804-TGAG,19-15931812-15931824-TGAG,19-15931832-15931844-TGAG,19-15931852-15931864-TGAG,19-15931872-15931884-TGAG,19-15931892-15931904-TGAG,19-15931912-15931924-TGAG,19-15931932-15931944-TGAG,19-15931952-15931964-TGAG,19-15931972-15931984-TGAG,19-15931989-15932188-GAATGAGTGAGTGAGGAGAGGAATGAGTGAGTGAGGAGAA,19-15931992-15932004-TGAG,19-15932009-15932149-GAATGAGTGAGTGAGGAGAA,19-15932012-15932024-TGAG,19-15932032-15932044-TGAG,19-15932052-15932064-TGAG,19-15932072-15932084-TGAG,19-15932092-15932104-TGAG,19-15932112-15932124-TGAG,19-15932132-15932144-TGAG,19-15932152-15932164-TGAG,19-15932172-15932184-TGAG,19-15932181-15932242-GAGGAGAGGAATGAGTGAGC,19-15932272-15932284-TGAG,19-15932281-15932362-GAGGAGAGGAATGAGTGAGC,19-15932281-15932381-GGGGAGAGGAATGAGTGAGC,19-15932392-15932404-TGAG,19-15932463-15932528-GGAGAGGAATGAGTGAGTGA,19-15932472-15932484-TGAG,19-15932492-15932504-TGAG,19-15932509-15933089-GAATGAGTGAGTGAGGAGAA,19-15932512-15932524-TGAG,19-15932532-15932544-TGAG,19-15932549-15932948-GAATGAGTGAGTGAGGAGAG,19-15932552-15932564-TGAG,19-15932572-15932584-TGAG,19-15932592-15932604-TGAG,19-15932612-15932624-TGAG,19-15932632-15932644-TGAG,19-15932652-15932664-TGAG,19-15932672-15932684-TGAG,19-15932692-15932704-TGAG,19-15932712-15932724-TGAG,19-15932732-15932744-TGAG,19-15932752-15932764-TGAG,19-15932772-15932784-TGAG,19-15932792-15932804-TGAG,19-15932812-15932824-TGAG,19-15932832-15932844-TGAG,19-15932852-15932864-TGAG,19-15932872-15932884-TGAG,19-15932892-15932904-TGAG,19-15932912-15932924-TGAG,19-15932932-15932944-TGAG,19-15932949-15933088-GAATGAGTGAGTGAGGAGAG,19-15932952-15932964-TGAG,19-15932972-15932984-TGAG,19-15932992-15933004-TGAG,19-15933012-15933024-TGAG,19-15933032-15933044-TGAG,19-15933052-15933064-TGAG,19-15933072-15933084-TGAG,19-15933092-15933104-TGAG,19-15933163-15933240-GGAGAGGAATGAGTGAGTGA,19-15933172-15933184-TGAG,19-15933192-15933204-TGAG,19-15933212-15933224-TGAG,19-15933261-15933328-GAGGAGAGGAATGAGTGAGT,19-15933272-15933284-TGAG,19-15933292-15933304-TGAG,19-15933312-15933324-TGAG,19-15933332-15933344-TGAG,19-15933349-15933428-GAATGAGTGAGTGAGGAGAG,19-15933352-15933364-TGAG,19-15933372-15933384-TGAG,19-15933389-15933608-GAATGAGTGAGTGAGGAGAGGAATGAGTGAGTGAGGAGAA,19-15933392-15933404-TGAG,19-15933412-15933424-TGAG,19-15933432-15933444-TGAG,19-15933452-15933464-TGAG,19-15933472-15933484-TGAG,19-15933492-15933504-TGAG,19-15933512-15933524-TGAG,19-15933532-15933544-TGAG,19-15933552-15933564-TGAG,19-15933572-15933584-TGAG,19-15933592-15933604-TGAG,19-15933612-15933624-TGAG,19-15933632-15933644-TGAG,19-15933652-15933664-TGAG,19-15933672-15933684-TGAG,19-15933692-15933704-TGAG,19-15933712-15933724-TGAG,19-15933732-15933744-TGAG,19-15933752-15933764-TGAG,19-15933772-15933784-TGAG,19-15933792-15933804-TGAG,19-15933812-15933824-TGAG,19-15933832-15933844-TGAG,19-15933852-15933864-TGAG,19-15933905-15934000-AGAGGAATGAGTGAGCGGGG;MOTIFS=AGAGGAATGAGTGAGCGGGG,GAATGAGTGAGTGAGGAGAG,TGAG,GGAGAGGAATGAGTGAGTGA,GGGGAGAGGAATGAGTGAGC,GAATGAGTGAGTGAGGAGAA,GAATGAGTGAGTGAGGAGAGGAATGAGTGAGTGAGGAGAA,GAGGAGAGGAATGAGTGAGT,GAGGAGAGGAATGAGTGAGC;STRUC=<VC113367>	HPRC,HGSVC	No	0.0	No	NA,NA	NA	NA
chr19:15933946	529990	INS	239	0.8987	0.3704	3	CYP4F11(2.637e-31,1.469)	NA	NA	NA	NA	NA	NA	NA	NA	Yes	ID=19-15931601-15931740-GAGGAGAGGAATGAGTGAGC,19-15931721-15932028-GAGGAGAGGAATGAGTGAGT,19-15931732-15931744-TGAG,19-15931752-15931764-TGAG,19-15931772-15931784-TGAG,19-15931792-15931804-TGAG,19-15931812-15931824-TGAG,19-15931832-15931844-TGAG,19-15931852-15931864-TGAG,19-15931872-15931884-TGAG,19-15931892-15931904-TGAG,19-15931912-15931924-TGAG,19-15931932-15931944-TGAG,19-15931952-15931964-TGAG,19-15931972-15931984-TGAG,19-15931989-15932188-GAATGAGTGAGTGAGGAGAGGAATGAGTGAGTGAGGAGAA,19-15931992-15932004-TGAG,19-15932009-15932149-GAATGAGTGAGTGAGGAGAA,19-15932012-15932024-TGAG,19-15932032-15932044-TGAG,19-15932052-15932064-TGAG,19-15932072-15932084-TGAG,19-15932092-15932104-TGAG,19-15932112-15932124-TGAG,19-15932132-15932144-TGAG,19-15932152-15932164-TGAG,19-15932172-15932184-TGAG,19-15932181-15932242-GAGGAGAGGAATGAGTGAGC,19-15932272-15932284-TGAG,19-15932281-15932362-GAGGAGAGGAATGAGTGAGC,19-15932281-15932381-GGGGAGAGGAATGAGTGAGC,19-15932392-15932404-TGAG,19-15932463-15932528-GGAGAGGAATGAGTGAGTGA,19-15932472-15932484-TGAG,19-15932492-15932504-TGAG,19-15932509-15933089-GAATGAGTGAGTGAGGAGAA,19-15932512-15932524-TGAG,19-15932532-15932544-TGAG,19-15932549-15932948-GAATGAGTGAGTGAGGAGAG,19-15932552-15932564-TGAG,19-15932572-15932584-TGAG,19-15932592-15932604-TGAG,19-15932612-15932624-TGAG,19-15932632-15932644-TGAG,19-15932652-15932664-TGAG,19-15932672-15932684-TGAG,19-15932692-15932704-TGAG,19-15932712-15932724-TGAG,19-15932732-15932744-TGAG,19-15932752-15932764-TGAG,19-15932772-15932784-TGAG,19-15932792-15932804-TGAG,19-15932812-15932824-TGAG,19-15932832-15932844-TGAG,19-15932852-15932864-TGAG,19-15932872-15932884-TGAG,19-15932892-15932904-TGAG,19-15932912-15932924-TGAG,19-15932932-15932944-TGAG,19-15932949-15933088-GAATGAGTGAGTGAGGAGAG,19-15932952-15932964-TGAG,19-15932972-15932984-TGAG,19-15932992-15933004-TGAG,19-15933012-15933024-TGAG,19-15933032-15933044-TGAG,19-15933052-15933064-TGAG,19-15933072-15933084-TGAG,19-15933092-15933104-TGAG,19-15933163-15933240-GGAGAGGAATGAGTGAGTGA,19-15933172-15933184-TGAG,19-15933192-15933204-TGAG,19-15933212-15933224-TGAG,19-15933261-15933328-GAGGAGAGGAATGAGTGAGT,19-15933272-15933284-TGAG,19-15933292-15933304-TGAG,19-15933312-15933324-TGAG,19-15933332-15933344-TGAG,19-15933349-15933428-GAATGAGTGAGTGAGGAGAG,19-15933352-15933364-TGAG,19-15933372-15933384-TGAG,19-15933389-15933608-GAATGAGTGAGTGAGGAGAGGAATGAGTGAGTGAGGAGAA,19-15933392-15933404-TGAG,19-15933412-15933424-TGAG,19-15933432-15933444-TGAG,19-15933452-15933464-TGAG,19-15933472-15933484-TGAG,19-15933492-15933504-TGAG,19-15933512-15933524-TGAG,19-15933532-15933544-TGAG,19-15933552-15933564-TGAG,19-15933572-15933584-TGAG,19-15933592-15933604-TGAG,19-15933612-15933624-TGAG,19-15933632-15933644-TGAG,19-15933652-15933664-TGAG,19-15933672-15933684-TGAG,19-15933692-15933704-TGAG,19-15933712-15933724-TGAG,19-15933732-15933744-TGAG,19-15933752-15933764-TGAG,19-15933772-15933784-TGAG,19-15933792-15933804-TGAG,19-15933812-15933824-TGAG,19-15933832-15933844-TGAG,19-15933852-15933864-TGAG,19-15933905-15934000-AGAGGAATGAGTGAGCGGGG;MOTIFS=AGAGGAATGAGTGAGCGGGG,GAATGAGTGAGTGAGGAGAG,TGAG,GGAGAGGAATGAGTGAGTGA,GGGGAGAGGAATGAGTGAGC,GAATGAGTGAGTGAGGAGAA,GAATGAGTGAGTGAGGAGAGGAATGAGTGAGTGAGGAGAA,GAGGAGAGGAATGAGTGAGT,GAGGAGAGGAATGAGTGAGC;STRUC=<VC113367>	HPRC,HGSVC,1KG-ONT	No	0.0	Yes	NA,NA	NA	NA
chr19:15933965	529991	DEL	60	0.8155	0.6513	23	CYP4F11(2.637e-31,1.469)	NA	NA	NA	NA	NA	NA	NA	NA	Yes	ID=19-15931601-15931740-GAGGAGAGGAATGAGTGAGC,19-15931721-15932028-GAGGAGAGGAATGAGTGAGT,19-15931732-15931744-TGAG,19-15931752-15931764-TGAG,19-15931772-15931784-TGAG,19-15931792-15931804-TGAG,19-15931812-15931824-TGAG,19-15931832-15931844-TGAG,19-15931852-15931864-TGAG,19-15931872-15931884-TGAG,19-15931892-15931904-TGAG,19-15931912-15931924-TGAG,19-15931932-15931944-TGAG,19-15931952-15931964-TGAG,19-15931972-15931984-TGAG,19-15931989-15932188-GAATGAGTGAGTGAGGAGAGGAATGAGTGAGTGAGGAGAA,19-15931992-15932004-TGAG,19-15932009-15932149-GAATGAGTGAGTGAGGAGAA,19-15932012-15932024-TGAG,19-15932032-15932044-TGAG,19-15932052-15932064-TGAG,19-15932072-15932084-TGAG,19-15932092-15932104-TGAG,19-15932112-15932124-TGAG,19-15932132-15932144-TGAG,19-15932152-15932164-TGAG,19-15932172-15932184-TGAG,19-15932181-15932242-GAGGAGAGGAATGAGTGAGC,19-15932272-15932284-TGAG,19-15932281-15932362-GAGGAGAGGAATGAGTGAGC,19-15932281-15932381-GGGGAGAGGAATGAGTGAGC,19-15932392-15932404-TGAG,19-15932463-15932528-GGAGAGGAATGAGTGAGTGA,19-15932472-15932484-TGAG,19-15932492-15932504-TGAG,19-15932509-15933089-GAATGAGTGAGTGAGGAGAA,19-15932512-15932524-TGAG,19-15932532-15932544-TGAG,19-15932549-15932948-GAATGAGTGAGTGAGGAGAG,19-15932552-15932564-TGAG,19-15932572-15932584-TGAG,19-15932592-15932604-TGAG,19-15932612-15932624-TGAG,19-15932632-15932644-TGAG,19-15932652-15932664-TGAG,19-15932672-15932684-TGAG,19-15932692-15932704-TGAG,19-15932712-15932724-TGAG,19-15932732-15932744-TGAG,19-15932752-15932764-TGAG,19-15932772-15932784-TGAG,19-15932792-15932804-TGAG,19-15932812-15932824-TGAG,19-15932832-15932844-TGAG,19-15932852-15932864-TGAG,19-15932872-15932884-TGAG,19-15932892-15932904-TGAG,19-15932912-15932924-TGAG,19-15932932-15932944-TGAG,19-15932949-15933088-GAATGAGTGAGTGAGGAGAG,19-15932952-15932964-TGAG,19-15932972-15932984-TGAG,19-15932992-15933004-TGAG,19-15933012-15933024-TGAG,19-15933032-15933044-TGAG,19-15933052-15933064-TGAG,19-15933072-15933084-TGAG,19-15933092-15933104-TGAG,19-15933163-15933240-GGAGAGGAATGAGTGAGTGA,19-15933172-15933184-TGAG,19-15933192-15933204-TGAG,19-15933212-15933224-TGAG,19-15933261-15933328-GAGGAGAGGAATGAGTGAGT,19-15933272-15933284-TGAG,19-15933292-15933304-TGAG,19-15933312-15933324-TGAG,19-15933332-15933344-TGAG,19-15933349-15933428-GAATGAGTGAGTGAGGAGAG,19-15933352-15933364-TGAG,19-15933372-15933384-TGAG,19-15933389-15933608-GAATGAGTGAGTGAGGAGAGGAATGAGTGAGTGAGGAGAA,19-15933392-15933404-TGAG,19-15933412-15933424-TGAG,19-15933432-15933444-TGAG,19-15933452-15933464-TGAG,19-15933472-15933484-TGAG,19-15933492-15933504-TGAG,19-15933512-15933524-TGAG,19-15933532-15933544-TGAG,19-15933552-15933564-TGAG,19-15933572-15933584-TGAG,19-15933592-15933604-TGAG,19-15933612-15933624-TGAG,19-15933632-15933644-TGAG,19-15933652-15933664-TGAG,19-15933672-15933684-TGAG,19-15933692-15933704-TGAG,19-15933712-15933724-TGAG,19-15933732-15933744-TGAG,19-15933752-15933764-TGAG,19-15933772-15933784-TGAG,19-15933792-15933804-TGAG,19-15933812-15933824-TGAG,19-15933832-15933844-TGAG,19-15933852-15933864-TGAG,19-15933905-15934000-AGAGGAATGAGTGAGCGGGG;MOTIFS=AGAGGAATGAGTGAGCGGGG,GAATGAGTGAGTGAGGAGAG,TGAG,GGAGAGGAATGAGTGAGTGA,GGGGAGAGGAATGAGTGAGC,GAATGAGTGAGTGAGGAGAA,GAATGAGTGAGTGAGGAGAGGAATGAGTGAGTGAGGAGAA,GAGGAGAGGAATGAGTGAGT,GAGGAGAGGAATGAGTGAGC;STRUC=<VC113367>	NA	No	1.995	Yes	NA,NA	NA	NA
chr19:15934020	529993	INS	2639	0.8151	0.6419	14	CYP4F11(2.637e-31,1.469)	NA	NA	NA	NA	NA	NA	NA	NA	Yes	ID=19-15931601-15931740-GAGGAGAGGAATGAGTGAGC,19-15931721-15932028-GAGGAGAGGAATGAGTGAGT,19-15931732-15931744-TGAG,19-15931752-15931764-TGAG,19-15931772-15931784-TGAG,19-15931792-15931804-TGAG,19-15931812-15931824-TGAG,19-15931832-15931844-TGAG,19-15931852-15931864-TGAG,19-15931872-15931884-TGAG,19-15931892-15931904-TGAG,19-15931912-15931924-TGAG,19-15931932-15931944-TGAG,19-15931952-15931964-TGAG,19-15931972-15931984-TGAG,19-15931989-15932188-GAATGAGTGAGTGAGGAGAGGAATGAGTGAGTGAGGAGAA,19-15931992-15932004-TGAG,19-15932009-15932149-GAATGAGTGAGTGAGGAGAA,19-15932012-15932024-TGAG,19-15932032-15932044-TGAG,19-15932052-15932064-TGAG,19-15932072-15932084-TGAG,19-15932092-15932104-TGAG,19-15932112-15932124-TGAG,19-15932132-15932144-TGAG,19-15932152-15932164-TGAG,19-15932172-15932184-TGAG,19-15932181-15932242-GAGGAGAGGAATGAGTGAGC,19-15932272-15932284-TGAG,19-15932281-15932362-GAGGAGAGGAATGAGTGAGC,19-15932281-15932381-GGGGAGAGGAATGAGTGAGC,19-15932392-15932404-TGAG,19-15932463-15932528-GGAGAGGAATGAGTGAGTGA,19-15932472-15932484-TGAG,19-15932492-15932504-TGAG,19-15932509-15933089-GAATGAGTGAGTGAGGAGAA,19-15932512-15932524-TGAG,19-15932532-15932544-TGAG,19-15932549-15932948-GAATGAGTGAGTGAGGAGAG,19-15932552-15932564-TGAG,19-15932572-15932584-TGAG,19-15932592-15932604-TGAG,19-15932612-15932624-TGAG,19-15932632-15932644-TGAG,19-15932652-15932664-TGAG,19-15932672-15932684-TGAG,19-15932692-15932704-TGAG,19-15932712-15932724-TGAG,19-15932732-15932744-TGAG,19-15932752-15932764-TGAG,19-15932772-15932784-TGAG,19-15932792-15932804-TGAG,19-15932812-15932824-TGAG,19-15932832-15932844-TGAG,19-15932852-15932864-TGAG,19-15932872-15932884-TGAG,19-15932892-15932904-TGAG,19-15932912-15932924-TGAG,19-15932932-15932944-TGAG,19-15932949-15933088-GAATGAGTGAGTGAGGAGAG,19-15932952-15932964-TGAG,19-15932972-15932984-TGAG,19-15932992-15933004-TGAG,19-15933012-15933024-TGAG,19-15933032-15933044-TGAG,19-15933052-15933064-TGAG,19-15933072-15933084-TGAG,19-15933092-15933104-TGAG,19-15933163-15933240-GGAGAGGAATGAGTGAGTGA,19-15933172-15933184-TGAG,19-15933192-15933204-TGAG,19-15933212-15933224-TGAG,19-15933261-15933328-GAGGAGAGGAATGAGTGAGT,19-15933272-15933284-TGAG,19-15933292-15933304-TGAG,19-15933312-15933324-TGAG,19-15933332-15933344-TGAG,19-15933349-15933428-GAATGAGTGAGTGAGGAGAG,19-15933352-15933364-TGAG,19-15933372-15933384-TGAG,19-15933389-15933608-GAATGAGTGAGTGAGGAGAGGAATGAGTGAGTGAGGAGAA,19-15933392-15933404-TGAG,19-15933412-15933424-TGAG,19-15933432-15933444-TGAG,19-15933452-15933464-TGAG,19-15933472-15933484-TGAG,19-15933492-15933504-TGAG,19-15933512-15933524-TGAG,19-15933532-15933544-TGAG,19-15933552-15933564-TGAG,19-15933572-15933584-TGAG,19-15933592-15933604-TGAG,19-15933612-15933624-TGAG,19-15933632-15933644-TGAG,19-15933652-15933664-TGAG,19-15933672-15933684-TGAG,19-15933692-15933704-TGAG,19-15933712-15933724-TGAG,19-15933732-15933744-TGAG,19-15933752-15933764-TGAG,19-15933772-15933784-TGAG,19-15933792-15933804-TGAG,19-15933812-15933824-TGAG,19-15933832-15933844-TGAG,19-15933852-15933864-TGAG,19-15933905-15934000-AGAGGAATGAGTGAGCGGGG;MOTIFS=AGAGGAATGAGTGAGCGGGG,GAATGAGTGAGTGAGGAGAG,TGAG,GGAGAGGAATGAGTGAGTGA,GGGGAGAGGAATGAGTGAGC,GAATGAGTGAGTGAGGAGAA,GAATGAGTGAGTGAGGAGAGGAATGAGTGAGTGAGGAGAA,GAGGAGAGGAATGAGTGAGT,GAGGAGAGGAATGAGTGAGC;STRUC=<VC113367>	HPRC,HGSVC	No	0.034	Yes	NA,NA	NA	NA
chr19:15934025	529994	INS	1580	0.8255	0.6335	5	CYP4F11(2.637e-31,1.469)	NA	NA	NA	NA	NA	NA	NA	NA	Yes	ID=19-15931601-15931740-GAGGAGAGGAATGAGTGAGC,19-15931721-15932028-GAGGAGAGGAATGAGTGAGT,19-15931732-15931744-TGAG,19-15931752-15931764-TGAG,19-15931772-15931784-TGAG,19-15931792-15931804-TGAG,19-15931812-15931824-TGAG,19-15931832-15931844-TGAG,19-15931852-15931864-TGAG,19-15931872-15931884-TGAG,19-15931892-15931904-TGAG,19-15931912-15931924-TGAG,19-15931932-15931944-TGAG,19-15931952-15931964-TGAG,19-15931972-15931984-TGAG,19-15931989-15932188-GAATGAGTGAGTGAGGAGAGGAATGAGTGAGTGAGGAGAA,19-15931992-15932004-TGAG,19-15932009-15932149-GAATGAGTGAGTGAGGAGAA,19-15932012-15932024-TGAG,19-15932032-15932044-TGAG,19-15932052-15932064-TGAG,19-15932072-15932084-TGAG,19-15932092-15932104-TGAG,19-15932112-15932124-TGAG,19-15932132-15932144-TGAG,19-15932152-15932164-TGAG,19-15932172-15932184-TGAG,19-15932181-15932242-GAGGAGAGGAATGAGTGAGC,19-15932272-15932284-TGAG,19-15932281-15932362-GAGGAGAGGAATGAGTGAGC,19-15932281-15932381-GGGGAGAGGAATGAGTGAGC,19-15932392-15932404-TGAG,19-15932463-15932528-GGAGAGGAATGAGTGAGTGA,19-15932472-15932484-TGAG,19-15932492-15932504-TGAG,19-15932509-15933089-GAATGAGTGAGTGAGGAGAA,19-15932512-15932524-TGAG,19-15932532-15932544-TGAG,19-15932549-15932948-GAATGAGTGAGTGAGGAGAG,19-15932552-15932564-TGAG,19-15932572-15932584-TGAG,19-15932592-15932604-TGAG,19-15932612-15932624-TGAG,19-15932632-15932644-TGAG,19-15932652-15932664-TGAG,19-15932672-15932684-TGAG,19-15932692-15932704-TGAG,19-15932712-15932724-TGAG,19-15932732-15932744-TGAG,19-15932752-15932764-TGAG,19-15932772-15932784-TGAG,19-15932792-15932804-TGAG,19-15932812-15932824-TGAG,19-15932832-15932844-TGAG,19-15932852-15932864-TGAG,19-15932872-15932884-TGAG,19-15932892-15932904-TGAG,19-15932912-15932924-TGAG,19-15932932-15932944-TGAG,19-15932949-15933088-GAATGAGTGAGTGAGGAGAG,19-15932952-15932964-TGAG,19-15932972-15932984-TGAG,19-15932992-15933004-TGAG,19-15933012-15933024-TGAG,19-15933032-15933044-TGAG,19-15933052-15933064-TGAG,19-15933072-15933084-TGAG,19-15933092-15933104-TGAG,19-15933163-15933240-GGAGAGGAATGAGTGAGTGA,19-15933172-15933184-TGAG,19-15933192-15933204-TGAG,19-15933212-15933224-TGAG,19-15933261-15933328-GAGGAGAGGAATGAGTGAGT,19-15933272-15933284-TGAG,19-15933292-15933304-TGAG,19-15933312-15933324-TGAG,19-15933332-15933344-TGAG,19-15933349-15933428-GAATGAGTGAGTGAGGAGAG,19-15933352-15933364-TGAG,19-15933372-15933384-TGAG,19-15933389-15933608-GAATGAGTGAGTGAGGAGAGGAATGAGTGAGTGAGGAGAA,19-15933392-15933404-TGAG,19-15933412-15933424-TGAG,19-15933432-15933444-TGAG,19-15933452-15933464-TGAG,19-15933472-15933484-TGAG,19-15933492-15933504-TGAG,19-15933512-15933524-TGAG,19-15933532-15933544-TGAG,19-15933552-15933564-TGAG,19-15933572-15933584-TGAG,19-15933592-15933604-TGAG,19-15933612-15933624-TGAG,19-15933632-15933644-TGAG,19-15933652-15933664-TGAG,19-15933672-15933684-TGAG,19-15933692-15933704-TGAG,19-15933712-15933724-TGAG,19-15933732-15933744-TGAG,19-15933752-15933764-TGAG,19-15933772-15933784-TGAG,19-15933792-15933804-TGAG,19-15933812-15933824-TGAG,19-15933832-15933844-TGAG,19-15933852-15933864-TGAG,19-15933905-15934000-AGAGGAATGAGTGAGCGGGG;MOTIFS=AGAGGAATGAGTGAGCGGGG,GAATGAGTGAGTGAGGAGAG,TGAG,GGAGAGGAATGAGTGAGTGA,GGGGAGAGGAATGAGTGAGC,GAATGAGTGAGTGAGGAGAA,GAATGAGTGAGTGAGGAGAGGAATGAGTGAGTGAGGAGAA,GAGGAGAGGAATGAGTGAGT,GAGGAGAGGAATGAGTGAGC;STRUC=<VC113367>	HPRC,HGSVC,1KG-ONT	No	0.034	No	NA,NA	NA	NA
chr19:15950556	529995	DEL	88	0.8631	0.5072	66	NA	NA	NA	NA	NA	NA	NA	NA	NA	No	ID=19-15950546-15950561-AT,19-15950574-15950585-AC,19-15950584-15950595-AT,19-15950610-15950621-AT,19-15950644-15950657-AT,19-15950735-15950746-AG,19-15950774-15950788-AG,19-15950789-15950799-GA;MOTIFS=AC,AG,GA,AT;STRUC=<VC113369>	HPRC,HGSVC,1KG-ONT	No	3.404	Yes	NA,NA	NA	NA
chr19:15950591	529996	DEL	98	0.8572	0.5927	685	NA	NA	NA	NA	NA	NA	NA	NA	NA	No	ID=19-15950546-15950561-AT,19-15950574-15950585-AC,19-15950584-15950595-AT,19-15950610-15950621-AT,19-15950644-15950657-AT,19-15950735-15950746-AG,19-15950774-15950788-AG,19-15950789-15950799-GA;MOTIFS=AC,AG,GA,AT;STRUC=<VC113369>	HPRC,HGSVC,1KG-ONT	No	3.51	Yes	NA,NA	NA	NA
chr19:15950626	529997	DEL	72	0.8048	0.6927	1	NA	NA	NA	NA	NA	NA	NA	NA	NA	No	ID=19-15950546-15950561-AT,19-15950574-15950585-AC,19-15950584-15950595-AT,19-15950610-15950621-AT,19-15950644-15950657-AT,19-15950735-15950746-AG,19-15950774-15950788-AG,19-15950789-15950799-GA;MOTIFS=AC,AG,GA,AT;STRUC=<VC113369>	HPRC,HGSVC,1KG-ONT	No	3.426	No	NA,NA	NA	NA
chr19:15950639	529998	DEL	50	0.8744	0.4719	7	NA	NA	NA	NA	NA	NA	NA	NA	NA	No	ID=19-15950546-15950561-AT,19-15950574-15950585-AC,19-15950584-15950595-AT,19-15950610-15950621-AT,19-15950644-15950657-AT,19-15950735-15950746-AG,19-15950774-15950788-AG,19-15950789-15950799-GA;MOTIFS=AC,AG,GA,AT;STRUC=<VC113369>	HGSVC	No	3.271	Yes	NA,NA	NA	NA
chr19:15950646	529999	INS	54	0.8597	0.514	1	NA	NA	NA	NA	NA	NA	NA	NA	NA	No	ID=19-15950546-15950561-AT,19-15950574-15950585-AC,19-15950584-15950595-AT,19-15950610-15950621-AT,19-15950644-15950657-AT,19-15950735-15950746-AG,19-15950774-15950788-AG,19-15950789-15950799-GA;MOTIFS=AC,AG,GA,AT;STRUC=<VC113369>	NA	No	6.957	No	NA,NA	NA	NA
chr19:15963030	530000	DEL	82	0.8895	0.4195	1	NA	NA	NA	NA	NA	NA	NA	NA	NA	No	ID=19-15963043-15963052-TGG;MOTIFS=TGG;STRUC=<TR1697886>	NA	Yes	0.461	No	NA,NA	NA	NA
chr19:15965784	530001	DEL	76	0.837	0.6389	1	NA	NA	NA	NA	NA	NA	NA	NA	NA	No	NA	NA	Yes	0.641	No	NA,NA	NA	NA
chr19:15965985	530002	INS	320	0.8695	0.5456	376	NA	NA	NA	NA	NA	NA	NA	NA	NA	No	ID=19-15965966-15965977-A,19-15966000-15966009-GTG;MOTIFS=GTG,A;STRUC=<VC113372>	HPRC,HGSVC,1KG-ONT	No	0.089	Yes	NA,NA	NA	NA
chr19:15967391	530003	INS	319	0.9443	0.242	110	NA	NA	NA	NA	NA	NA	NA	NA	NA	No	NA	HGSVC,1KG-ONT	Yes	3.322	Yes	NA,NA	NA	NA
chr19:15972235	530004	INS	56	0.952	0.2126	14	NA	NA	NA	NA	NA	NA	NA	NA	NA	No	ID=19-15972064-15972080-GAAA,19-15972081-15972096-AG,19-15972099-15972116-AAAG,19-15972113-15972122-AG,19-15972123-15972140-AG,19-15972137-15972161-AGAA,19-15972149-15972160-AG,19-15972163-15972172-GAA,19-15972167-15972181-AAGA,19-15972181-15972197-AAAG,19-15972199-15972239-AGAA,19-15972203-15972214-AG,19-15972237-15972254-AAGA,19-15972256-15972273-AAAG,19-15972270-15972279-AG,19-15972276-15972295-AGAA,19-15972292-15972303-AG,19-15972300-15972315-AGAA,19-15972322-15972335-AGAA,19-15972334-15972347-AAAG,19-15972346-15972371-AGAA,19-15972369-15972382-AAAG,19-15972389-15972410-AGGGC,19-15972406-15972429-GGCAA;MOTIFS=AGGGC,AAAG,AG,GAA,GGCAA,AGAA,GAAA,AAGA;STRUC=<VC113378>	HPRC,HGSVC	No	2.538	Yes	NA,NA	NA	NA
chr19:15972241	530005	INS	51	0.9198	0.2876	105	NA	NA	NA	NA	NA	NA	NA	NA	NA	No	ID=19-15972064-15972080-GAAA,19-15972081-15972096-AG,19-15972099-15972116-AAAG,19-15972113-15972122-AG,19-15972123-15972140-AG,19-15972137-15972161-AGAA,19-15972149-15972160-AG,19-15972163-15972172-GAA,19-15972167-15972181-AAGA,19-15972181-15972197-AAAG,19-15972199-15972239-AGAA,19-15972203-15972214-AG,19-15972237-15972254-AAGA,19-15972256-15972273-AAAG,19-15972270-15972279-AG,19-15972276-15972295-AGAA,19-15972292-15972303-AG,19-15972300-15972315-AGAA,19-15972322-15972335-AGAA,19-15972334-15972347-AAAG,19-15972346-15972371-AGAA,19-15972369-15972382-AAAG,19-15972389-15972410-AGGGC,19-15972406-15972429-GGCAA;MOTIFS=AGGGC,AAAG,AG,GAA,GGCAA,AGAA,GAAA,AAGA;STRUC=<VC113378>	HPRC,HGSVC	No	2.538	Yes	NA,NA	NA	NA
chr19:15972256	530006	INS	61	0.8779	0.4301	12	NA	NA	NA	NA	NA	NA	NA	NA	NA	No	ID=19-15972064-15972080-GAAA,19-15972081-15972096-AG,19-15972099-15972116-AAAG,19-15972113-15972122-AG,19-15972123-15972140-AG,19-15972137-15972161-AGAA,19-15972149-15972160-AG,19-15972163-15972172-GAA,19-15972167-15972181-AAGA,19-15972181-15972197-AAAG,19-15972199-15972239-AGAA,19-15972203-15972214-AG,19-15972237-15972254-AAGA,19-15972256-15972273-AAAG,19-15972270-15972279-AG,19-15972276-15972295-AGAA,19-15972292-15972303-AG,19-15972300-15972315-AGAA,19-15972322-15972335-AGAA,19-15972334-15972347-AAAG,19-15972346-15972371-AGAA,19-15972369-15972382-AAAG,19-15972389-15972410-AGGGC,19-15972406-15972429-GGCAA;MOTIFS=AGGGC,AAAG,AG,GAA,GGCAA,AGAA,GAAA,AAGA;STRUC=<VC113378>	HPRC,HGSVC,1KG-ONT	No	2.538	No	NA,NA	NA	NA
chr19:15972256	530007	INS	52	0.9393	0.2219	8	NA	NA	NA	NA	NA	NA	NA	NA	NA	No	ID=19-15972064-15972080-GAAA,19-15972081-15972096-AG,19-15972099-15972116-AAAG,19-15972113-15972122-AG,19-15972123-15972140-AG,19-15972137-15972161-AGAA,19-15972149-15972160-AG,19-15972163-15972172-GAA,19-15972167-15972181-AAGA,19-15972181-15972197-AAAG,19-15972199-15972239-AGAA,19-15972203-15972214-AG,19-15972237-15972254-AAGA,19-15972256-15972273-AAAG,19-15972270-15972279-AG,19-15972276-15972295-AGAA,19-15972292-15972303-AG,19-15972300-15972315-AGAA,19-15972322-15972335-AGAA,19-15972334-15972347-AAAG,19-15972346-15972371-AGAA,19-15972369-15972382-AAAG,19-15972389-15972410-AGGGC,19-15972406-15972429-GGCAA;MOTIFS=AGGGC,AAAG,AG,GAA,GGCAA,AGAA,GAAA,AAGA;STRUC=<VC113378>	HPRC,HGSVC	No	2.538	Yes	NA,NA	NA	NA
chr19:15972258	530008	INS	95	0.9318	0.2624	3	NA	NA	NA	NA	NA	NA	NA	NA	NA	No	ID=19-15972064-15972080-GAAA,19-15972081-15972096-AG,19-15972099-15972116-AAAG,19-15972113-15972122-AG,19-15972123-15972140-AG,19-15972137-15972161-AGAA,19-15972149-15972160-AG,19-15972163-15972172-GAA,19-15972167-15972181-AAGA,19-15972181-15972197-AAAG,19-15972199-15972239-AGAA,19-15972203-15972214-AG,19-15972237-15972254-AAGA,19-15972256-15972273-AAAG,19-15972270-15972279-AG,19-15972276-15972295-AGAA,19-15972292-15972303-AG,19-15972300-15972315-AGAA,19-15972322-15972335-AGAA,19-15972334-15972347-AAAG,19-15972346-15972371-AGAA,19-15972369-15972382-AAAG,19-15972389-15972410-AGGGC,19-15972406-15972429-GGCAA;MOTIFS=AGGGC,AAAG,AG,GAA,GGCAA,AGAA,GAAA,AAGA;STRUC=<VC113378>	HPRC,HGSVC,1KG-ONT	No	2.538	Yes	NA,NA	NA	NA
chr19:15972270	530009	INS	117	0.8189	0.6425	3	NA	NA	NA	NA	NA	NA	NA	NA	NA	No	ID=19-15972064-15972080-GAAA,19-15972081-15972096-AG,19-15972099-15972116-AAAG,19-15972113-15972122-AG,19-15972123-15972140-AG,19-15972137-15972161-AGAA,19-15972149-15972160-AG,19-15972163-15972172-GAA,19-15972167-15972181-AAGA,19-15972181-15972197-AAAG,19-15972199-15972239-AGAA,19-15972203-15972214-AG,19-15972237-15972254-AAGA,19-15972256-15972273-AAAG,19-15972270-15972279-AG,19-15972276-15972295-AGAA,19-15972292-15972303-AG,19-15972300-15972315-AGAA,19-15972322-15972335-AGAA,19-15972334-15972347-AAAG,19-15972346-15972371-AGAA,19-15972369-15972382-AAAG,19-15972389-15972410-AGGGC,19-15972406-15972429-GGCAA;MOTIFS=AGGGC,AAAG,AG,GAA,GGCAA,AGAA,GAAA,AAGA;STRUC=<VC113378>	HPRC,HGSVC,1KG-ONT	No	2.538	No	NA,NA	NA	NA
chr19:15972272	530010	INS	57	0.8519	0.5723	74	NA	NA	NA	NA	NA	NA	NA	NA	NA	No	ID=19-15972064-15972080-GAAA,19-15972081-15972096-AG,19-15972099-15972116-AAAG,19-15972113-15972122-AG,19-15972123-15972140-AG,19-15972137-15972161-AGAA,19-15972149-15972160-AG,19-15972163-15972172-GAA,19-15972167-15972181-AAGA,19-15972181-15972197-AAAG,19-15972199-15972239-AGAA,19-15972203-15972214-AG,19-15972237-15972254-AAGA,19-15972256-15972273-AAAG,19-15972270-15972279-AG,19-15972276-15972295-AGAA,19-15972292-15972303-AG,19-15972300-15972315-AGAA,19-15972322-15972335-AGAA,19-15972334-15972347-AAAG,19-15972346-15972371-AGAA,19-15972369-15972382-AAAG,19-15972389-15972410-AGGGC,19-15972406-15972429-GGCAA;MOTIFS=AGGGC,AAAG,AG,GAA,GGCAA,AGAA,GAAA,AAGA;STRUC=<VC113378>	HPRC,HGSVC	No	2.538	Yes	NA,NA	NA	NA
chr19:15972272	530021	INS	105	0.8736	0.4741	6	NA	NA	NA	NA	NA	NA	NA	NA	NA	No	ID=19-15972064-15972080-GAAA,19-15972081-15972096-AG,19-15972099-15972116-AAAG,19-15972113-15972122-AG,19-15972123-15972140-AG,19-15972137-15972161-AGAA,19-15972149-15972160-AG,19-15972163-15972172-GAA,19-15972167-15972181-AAGA,19-15972181-15972197-AAAG,19-15972199-15972239-AGAA,19-15972203-15972214-AG,19-15972237-15972254-AAGA,19-15972256-15972273-AAAG,19-15972270-15972279-AG,19-15972276-15972295-AGAA,19-15972292-15972303-AG,19-15972300-15972315-AGAA,19-15972322-15972335-AGAA,19-15972334-15972347-AAAG,19-15972346-15972371-AGAA,19-15972369-15972382-AAAG,19-15972389-15972410-AGGGC,19-15972406-15972429-GGCAA;MOTIFS=AGGGC,AAAG,AG,GAA,GGCAA,AGAA,GAAA,AAGA;STRUC=<VC113378>	HPRC,HGSVC,1KG-ONT	No	2.538	Yes	NA,NA	NA	NA
chr19:15972272	530020	INS	99	0.8198	0.6957	1	NA	NA	NA	NA	NA	NA	NA	NA	NA	No	ID=19-15972064-15972080-GAAA,19-15972081-15972096-AG,19-15972099-15972116-AAAG,19-15972113-15972122-AG,19-15972123-15972140-AG,19-15972137-15972161-AGAA,19-15972149-15972160-AG,19-15972163-15972172-GAA,19-15972167-15972181-AAGA,19-15972181-15972197-AAAG,19-15972199-15972239-AGAA,19-15972203-15972214-AG,19-15972237-15972254-AAGA,19-15972256-15972273-AAAG,19-15972270-15972279-AG,19-15972276-15972295-AGAA,19-15972292-15972303-AG,19-15972300-15972315-AGAA,19-15972322-15972335-AGAA,19-15972334-15972347-AAAG,19-15972346-15972371-AGAA,19-15972369-15972382-AAAG,19-15972389-15972410-AGGGC,19-15972406-15972429-GGCAA;MOTIFS=AGGGC,AAAG,AG,GAA,GGCAA,AGAA,GAAA,AAGA;STRUC=<VC113378>	HPRC,HGSVC,1KG-ONT	No	2.538	No	NA,NA	NA	NA
chr19:15972272	530019	INS	55	0.8303	0.6263	5	NA	NA	NA	NA	NA	NA	NA	NA	NA	No	ID=19-15972064-15972080-GAAA,19-15972081-15972096-AG,19-15972099-15972116-AAAG,19-15972113-15972122-AG,19-15972123-15972140-AG,19-15972137-15972161-AGAA,19-15972149-15972160-AG,19-15972163-15972172-GAA,19-15972167-15972181-AAGA,19-15972181-15972197-AAAG,19-15972199-15972239-AGAA,19-15972203-15972214-AG,19-15972237-15972254-AAGA,19-15972256-15972273-AAAG,19-15972270-15972279-AG,19-15972276-15972295-AGAA,19-15972292-15972303-AG,19-15972300-15972315-AGAA,19-15972322-15972335-AGAA,19-15972334-15972347-AAAG,19-15972346-15972371-AGAA,19-15972369-15972382-AAAG,19-15972389-15972410-AGGGC,19-15972406-15972429-GGCAA;MOTIFS=AGGGC,AAAG,AG,GAA,GGCAA,AGAA,GAAA,AAGA;STRUC=<VC113378>	HPRC,HGSVC	No	2.538	No	NA,NA	NA	NA
chr19:15972272	530018	INS	73	0.856	0.5467	4	NA	NA	NA	NA	NA	NA	NA	NA	NA	No	ID=19-15972064-15972080-GAAA,19-15972081-15972096-AG,19-15972099-15972116-AAAG,19-15972113-15972122-AG,19-15972123-15972140-AG,19-15972137-15972161-AGAA,19-15972149-15972160-AG,19-15972163-15972172-GAA,19-15972167-15972181-AAGA,19-15972181-15972197-AAAG,19-15972199-15972239-AGAA,19-15972203-15972214-AG,19-15972237-15972254-AAGA,19-15972256-15972273-AAAG,19-15972270-15972279-AG,19-15972276-15972295-AGAA,19-15972292-15972303-AG,19-15972300-15972315-AGAA,19-15972322-15972335-AGAA,19-15972334-15972347-AAAG,19-15972346-15972371-AGAA,19-15972369-15972382-AAAG,19-15972389-15972410-AGGGC,19-15972406-15972429-GGCAA;MOTIFS=AGGGC,AAAG,AG,GAA,GGCAA,AGAA,GAAA,AAGA;STRUC=<VC113378>	HPRC,HGSVC,1KG-ONT	No	2.538	No	NA,NA	NA	NA
chr19:15972272	530017	INS	69	0.8952	0.3876	5	NA	NA	NA	NA	NA	NA	NA	NA	NA	No	ID=19-15972064-15972080-GAAA,19-15972081-15972096-AG,19-15972099-15972116-AAAG,19-15972113-15972122-AG,19-15972123-15972140-AG,19-15972137-15972161-AGAA,19-15972149-15972160-AG,19-15972163-15972172-GAA,19-15972167-15972181-AAGA,19-15972181-15972197-AAAG,19-15972199-15972239-AGAA,19-15972203-15972214-AG,19-15972237-15972254-AAGA,19-15972256-15972273-AAAG,19-15972270-15972279-AG,19-15972276-15972295-AGAA,19-15972292-15972303-AG,19-15972300-15972315-AGAA,19-15972322-15972335-AGAA,19-15972334-15972347-AAAG,19-15972346-15972371-AGAA,19-15972369-15972382-AAAG,19-15972389-15972410-AGGGC,19-15972406-15972429-GGCAA;MOTIFS=AGGGC,AAAG,AG,GAA,GGCAA,AGAA,GAAA,AAGA;STRUC=<VC113378>	HPRC,HGSVC,1KG-ONT	No	2.538	No	NA,NA	NA	NA
chr19:15972272	530016	INS	65	0.8834	0.4085	19	NA	NA	NA	NA	NA	NA	NA	NA	NA	No	ID=19-15972064-15972080-GAAA,19-15972081-15972096-AG,19-15972099-15972116-AAAG,19-15972113-15972122-AG,19-15972123-15972140-AG,19-15972137-15972161-AGAA,19-15972149-15972160-AG,19-15972163-15972172-GAA,19-15972167-15972181-AAGA,19-15972181-15972197-AAAG,19-15972199-15972239-AGAA,19-15972203-15972214-AG,19-15972237-15972254-AAGA,19-15972256-15972273-AAAG,19-15972270-15972279-AG,19-15972276-15972295-AGAA,19-15972292-15972303-AG,19-15972300-15972315-AGAA,19-15972322-15972335-AGAA,19-15972334-15972347-AAAG,19-15972346-15972371-AGAA,19-15972369-15972382-AAAG,19-15972389-15972410-AGGGC,19-15972406-15972429-GGCAA;MOTIFS=AGGGC,AAAG,AG,GAA,GGCAA,AGAA,GAAA,AAGA;STRUC=<VC113378>	HPRC,HGSVC,1KG-ONT	No	2.538	Yes	NA,NA	NA	NA
chr19:15972272	530015	INS	61	0.8463	0.5519	37	NA	NA	NA	NA	NA	NA	NA	NA	NA	No	ID=19-15972064-15972080-GAAA,19-15972081-15972096-AG,19-15972099-15972116-AAAG,19-15972113-15972122-AG,19-15972123-15972140-AG,19-15972137-15972161-AGAA,19-15972149-15972160-AG,19-15972163-15972172-GAA,19-15972167-15972181-AAGA,19-15972181-15972197-AAAG,19-15972199-15972239-AGAA,19-15972203-15972214-AG,19-15972237-15972254-AAGA,19-15972256-15972273-AAAG,19-15972270-15972279-AG,19-15972276-15972295-AGAA,19-15972292-15972303-AG,19-15972300-15972315-AGAA,19-15972322-15972335-AGAA,19-15972334-15972347-AAAG,19-15972346-15972371-AGAA,19-15972369-15972382-AAAG,19-15972389-15972410-AGGGC,19-15972406-15972429-GGCAA;MOTIFS=AGGGC,AAAG,AG,GAA,GGCAA,AGAA,GAAA,AAGA;STRUC=<VC113378>	HPRC,HGSVC,1KG-ONT	No	2.538	Yes	NA,NA	NA	NA
chr19:15972272	530014	INS	57	0.8917	0.4212	3	NA	NA	NA	NA	NA	NA	NA	NA	NA	No	ID=19-15972064-15972080-GAAA,19-15972081-15972096-AG,19-15972099-15972116-AAAG,19-15972113-15972122-AG,19-15972123-15972140-AG,19-15972137-15972161-AGAA,19-15972149-15972160-AG,19-15972163-15972172-GAA,19-15972167-15972181-AAGA,19-15972181-15972197-AAAG,19-15972199-15972239-AGAA,19-15972203-15972214-AG,19-15972237-15972254-AAGA,19-15972256-15972273-AAAG,19-15972270-15972279-AG,19-15972276-15972295-AGAA,19-15972292-15972303-AG,19-15972300-15972315-AGAA,19-15972322-15972335-AGAA,19-15972334-15972347-AAAG,19-15972346-15972371-AGAA,19-15972369-15972382-AAAG,19-15972389-15972410-AGGGC,19-15972406-15972429-GGCAA;MOTIFS=AGGGC,AAAG,AG,GAA,GGCAA,AGAA,GAAA,AAGA;STRUC=<VC113378>	HPRC,HGSVC	No	2.538	Yes	NA,NA	NA	NA
chr19:15972272	530013	INS	53	0.8715	0.4445	95	NA	NA	NA	NA	NA	NA	NA	NA	NA	No	ID=19-15972064-15972080-GAAA,19-15972081-15972096-AG,19-15972099-15972116-AAAG,19-15972113-15972122-AG,19-15972123-15972140-AG,19-15972137-15972161-AGAA,19-15972149-15972160-AG,19-15972163-15972172-GAA,19-15972167-15972181-AAGA,19-15972181-15972197-AAAG,19-15972199-15972239-AGAA,19-15972203-15972214-AG,19-15972237-15972254-AAGA,19-15972256-15972273-AAAG,19-15972270-15972279-AG,19-15972276-15972295-AGAA,19-15972292-15972303-AG,19-15972300-15972315-AGAA,19-15972322-15972335-AGAA,19-15972334-15972347-AAAG,19-15972346-15972371-AGAA,19-15972369-15972382-AAAG,19-15972389-15972410-AGGGC,19-15972406-15972429-GGCAA;MOTIFS=AGGGC,AAAG,AG,GAA,GGCAA,AGAA,GAAA,AAGA;STRUC=<VC113378>	HPRC,HGSVC	No	2.538	Yes	NA,NA	NA	NA
chr19:15972272	530012	INS	95	0.8874	0.3974	17	NA	NA	NA	NA	NA	NA	NA	NA	NA	No	ID=19-15972064-15972080-GAAA,19-15972081-15972096-AG,19-15972099-15972116-AAAG,19-15972113-15972122-AG,19-15972123-15972140-AG,19-15972137-15972161-AGAA,19-15972149-15972160-AG,19-15972163-15972172-GAA,19-15972167-15972181-AAGA,19-15972181-15972197-AAAG,19-15972199-15972239-AGAA,19-15972203-15972214-AG,19-15972237-15972254-AAGA,19-15972256-15972273-AAAG,19-15972270-15972279-AG,19-15972276-15972295-AGAA,19-15972292-15972303-AG,19-15972300-15972315-AGAA,19-15972322-15972335-AGAA,19-15972334-15972347-AAAG,19-15972346-15972371-AGAA,19-15972369-15972382-AAAG,19-15972389-15972410-AGGGC,19-15972406-15972429-GGCAA;MOTIFS=AGGGC,AAAG,AG,GAA,GGCAA,AGAA,GAAA,AAGA;STRUC=<VC113378>	HPRC,HGSVC,1KG-ONT	No	2.538	No	NA,NA	NA	NA
chr19:15972272	530011	INS	87	0.9333	0.2506	34	NA	NA	NA	NA	NA	NA	NA	NA	NA	No	ID=19-15972064-15972080-GAAA,19-15972081-15972096-AG,19-15972099-15972116-AAAG,19-15972113-15972122-AG,19-15972123-15972140-AG,19-15972137-15972161-AGAA,19-15972149-15972160-AG,19-15972163-15972172-GAA,19-15972167-15972181-AAGA,19-15972181-15972197-AAAG,19-15972199-15972239-AGAA,19-15972203-15972214-AG,19-15972237-15972254-AAGA,19-15972256-15972273-AAAG,19-15972270-15972279-AG,19-15972276-15972295-AGAA,19-15972292-15972303-AG,19-15972300-15972315-AGAA,19-15972322-15972335-AGAA,19-15972334-15972347-AAAG,19-15972346-15972371-AGAA,19-15972369-15972382-AAAG,19-15972389-15972410-AGGGC,19-15972406-15972429-GGCAA;MOTIFS=AGGGC,AAAG,AG,GAA,GGCAA,AGAA,GAAA,AAGA;STRUC=<VC113378>	HPRC,HGSVC,1KG-ONT	No	2.538	Yes	NA,NA	NA	NA
chr19:15972274	530022	INS	90	0.828	0.6358	98	NA	NA	NA	NA	NA	NA	NA	NA	NA	No	ID=19-15972064-15972080-GAAA,19-15972081-15972096-AG,19-15972099-15972116-AAAG,19-15972113-15972122-AG,19-15972123-15972140-AG,19-15972137-15972161-AGAA,19-15972149-15972160-AG,19-15972163-15972172-GAA,19-15972167-15972181-AAGA,19-15972181-15972197-AAAG,19-15972199-15972239-AGAA,19-15972203-15972214-AG,19-15972237-15972254-AAGA,19-15972256-15972273-AAAG,19-15972270-15972279-AG,19-15972276-15972295-AGAA,19-15972292-15972303-AG,19-15972300-15972315-AGAA,19-15972322-15972335-AGAA,19-15972334-15972347-AAAG,19-15972346-15972371-AGAA,19-15972369-15972382-AAAG,19-15972389-15972410-AGGGC,19-15972406-15972429-GGCAA;MOTIFS=AGGGC,AAAG,AG,GAA,GGCAA,AGAA,GAAA,AAGA;STRUC=<VC113378>	HPRC,HGSVC,1KG-ONT	No	2.538	Yes	NA,NA	NA	NA
chr19:15972274	530023	INS	100	0.8603	0.5139	75	NA	NA	NA	NA	NA	NA	NA	NA	NA	No	ID=19-15972064-15972080-GAAA,19-15972081-15972096-AG,19-15972099-15972116-AAAG,19-15972113-15972122-AG,19-15972123-15972140-AG,19-15972137-15972161-AGAA,19-15972149-15972160-AG,19-15972163-15972172-GAA,19-15972167-15972181-AAGA,19-15972181-15972197-AAAG,19-15972199-15972239-AGAA,19-15972203-15972214-AG,19-15972237-15972254-AAGA,19-15972256-15972273-AAAG,19-15972270-15972279-AG,19-15972276-15972295-AGAA,19-15972292-15972303-AG,19-15972300-15972315-AGAA,19-15972322-15972335-AGAA,19-15972334-15972347-AAAG,19-15972346-15972371-AGAA,19-15972369-15972382-AAAG,19-15972389-15972410-AGGGC,19-15972406-15972429-GGCAA;MOTIFS=AGGGC,AAAG,AG,GAA,GGCAA,AGAA,GAAA,AAGA;STRUC=<VC113378>	HPRC,HGSVC,1KG-ONT	No	2.538	Yes	NA,NA	NA	NA
chr19:15972275	530024	INS	130	0.8047	0.665	2	NA	NA	NA	NA	NA	NA	NA	NA	NA	No	ID=19-15972064-15972080-GAAA,19-15972081-15972096-AG,19-15972099-15972116-AAAG,19-15972113-15972122-AG,19-15972123-15972140-AG,19-15972137-15972161-AGAA,19-15972149-15972160-AG,19-15972163-15972172-GAA,19-15972167-15972181-AAGA,19-15972181-15972197-AAAG,19-15972199-15972239-AGAA,19-15972203-15972214-AG,19-15972237-15972254-AAGA,19-15972256-15972273-AAAG,19-15972270-15972279-AG,19-15972276-15972295-AGAA,19-15972292-15972303-AG,19-15972300-15972315-AGAA,19-15972322-15972335-AGAA,19-15972334-15972347-AAAG,19-15972346-15972371-AGAA,19-15972369-15972382-AAAG,19-15972389-15972410-AGGGC,19-15972406-15972429-GGCAA;MOTIFS=AGGGC,AAAG,AG,GAA,GGCAA,AGAA,GAAA,AAGA;STRUC=<VC113378>	HPRC,HGSVC	No	2.538	Yes	NA,NA	NA	NA
chr19:15972276	530025	INS	78	0.8145	0.6445	6	NA	NA	NA	NA	NA	NA	NA	NA	NA	No	ID=19-15972064-15972080-GAAA,19-15972081-15972096-AG,19-15972099-15972116-AAAG,19-15972113-15972122-AG,19-15972123-15972140-AG,19-15972137-15972161-AGAA,19-15972149-15972160-AG,19-15972163-15972172-GAA,19-15972167-15972181-AAGA,19-15972181-15972197-AAAG,19-15972199-15972239-AGAA,19-15972203-15972214-AG,19-15972237-15972254-AAGA,19-15972256-15972273-AAAG,19-15972270-15972279-AG,19-15972276-15972295-AGAA,19-15972292-15972303-AG,19-15972300-15972315-AGAA,19-15972322-15972335-AGAA,19-15972334-15972347-AAAG,19-15972346-15972371-AGAA,19-15972369-15972382-AAAG,19-15972389-15972410-AGGGC,19-15972406-15972429-GGCAA;MOTIFS=AGGGC,AAAG,AG,GAA,GGCAA,AGAA,GAAA,AAGA;STRUC=<VC113378>	HPRC,HGSVC,1KG-ONT	No	2.538	Yes	NA,NA	NA	NA
chr19:15972279	530026	INS	72	0.8692	0.4839	1	NA	NA	NA	NA	NA	NA	NA	NA	NA	No	ID=19-15972064-15972080-GAAA,19-15972081-15972096-AG,19-15972099-15972116-AAAG,19-15972113-15972122-AG,19-15972123-15972140-AG,19-15972137-15972161-AGAA,19-15972149-15972160-AG,19-15972163-15972172-GAA,19-15972167-15972181-AAGA,19-15972181-15972197-AAAG,19-15972199-15972239-AGAA,19-15972203-15972214-AG,19-15972237-15972254-AAGA,19-15972256-15972273-AAAG,19-15972270-15972279-AG,19-15972276-15972295-AGAA,19-15972292-15972303-AG,19-15972300-15972315-AGAA,19-15972322-15972335-AGAA,19-15972334-15972347-AAAG,19-15972346-15972371-AGAA,19-15972369-15972382-AAAG,19-15972389-15972410-AGGGC,19-15972406-15972429-GGCAA;MOTIFS=AGGGC,AAAG,AG,GAA,GGCAA,AGAA,GAAA,AAGA;STRUC=<VC113378>	HPRC,HGSVC,1KG-ONT	No	2.538	No	NA,NA	NA	NA
chr19:15972280	530027	INS	91	0.7922	0.6865	5	NA	NA	NA	NA	NA	NA	NA	NA	NA	No	ID=19-15972064-15972080-GAAA,19-15972081-15972096-AG,19-15972099-15972116-AAAG,19-15972113-15972122-AG,19-15972123-15972140-AG,19-15972137-15972161-AGAA,19-15972149-15972160-AG,19-15972163-15972172-GAA,19-15972167-15972181-AAGA,19-15972181-15972197-AAAG,19-15972199-15972239-AGAA,19-15972203-15972214-AG,19-15972237-15972254-AAGA,19-15972256-15972273-AAAG,19-15972270-15972279-AG,19-15972276-15972295-AGAA,19-15972292-15972303-AG,19-15972300-15972315-AGAA,19-15972322-15972335-AGAA,19-15972334-15972347-AAAG,19-15972346-15972371-AGAA,19-15972369-15972382-AAAG,19-15972389-15972410-AGGGC,19-15972406-15972429-GGCAA;MOTIFS=AGGGC,AAAG,AG,GAA,GGCAA,AGAA,GAAA,AAGA;STRUC=<VC113378>	HPRC,HGSVC,1KG-ONT	No	2.538	Yes	NA,NA	NA	NA
chr19:15972292	530028	INS	57	0.7988	0.6903	4	NA	NA	NA	NA	NA	NA	NA	NA	NA	No	ID=19-15972064-15972080-GAAA,19-15972081-15972096-AG,19-15972099-15972116-AAAG,19-15972113-15972122-AG,19-15972123-15972140-AG,19-15972137-15972161-AGAA,19-15972149-15972160-AG,19-15972163-15972172-GAA,19-15972167-15972181-AAGA,19-15972181-15972197-AAAG,19-15972199-15972239-AGAA,19-15972203-15972214-AG,19-15972237-15972254-AAGA,19-15972256-15972273-AAAG,19-15972270-15972279-AG,19-15972276-15972295-AGAA,19-15972292-15972303-AG,19-15972300-15972315-AGAA,19-15972322-15972335-AGAA,19-15972334-15972347-AAAG,19-15972346-15972371-AGAA,19-15972369-15972382-AAAG,19-15972389-15972410-AGGGC,19-15972406-15972429-GGCAA;MOTIFS=AGGGC,AAAG,AG,GAA,GGCAA,AGAA,GAAA,AAGA;STRUC=<VC113378>	HPRC,HGSVC	No	2.538	Yes	NA,NA	NA	NA
chr19:15972314	530029	INS	68	0.8655	0.5037	1	NA	NA	NA	NA	NA	NA	NA	NA	NA	No	ID=19-15972064-15972080-GAAA,19-15972081-15972096-AG,19-15972099-15972116-AAAG,19-15972113-15972122-AG,19-15972123-15972140-AG,19-15972137-15972161-AGAA,19-15972149-15972160-AG,19-15972163-15972172-GAA,19-15972167-15972181-AAGA,19-15972181-15972197-AAAG,19-15972199-15972239-AGAA,19-15972203-15972214-AG,19-15972237-15972254-AAGA,19-15972256-15972273-AAAG,19-15972270-15972279-AG,19-15972276-15972295-AGAA,19-15972292-15972303-AG,19-15972300-15972315-AGAA,19-15972322-15972335-AGAA,19-15972334-15972347-AAAG,19-15972346-15972371-AGAA,19-15972369-15972382-AAAG,19-15972389-15972410-AGGGC,19-15972406-15972429-GGCAA;MOTIFS=AGGGC,AAAG,AG,GAA,GGCAA,AGAA,GAAA,AAGA;STRUC=<VC113378>	HPRC,HGSVC,1KG-ONT	No	2.538	No	NA,NA	NA	NA
chr19:15972314	530030	INS	72	0.8782	0.4403	2	NA	NA	NA	NA	NA	NA	NA	NA	NA	No	ID=19-15972064-15972080-GAAA,19-15972081-15972096-AG,19-15972099-15972116-AAAG,19-15972113-15972122-AG,19-15972123-15972140-AG,19-15972137-15972161-AGAA,19-15972149-15972160-AG,19-15972163-15972172-GAA,19-15972167-15972181-AAGA,19-15972181-15972197-AAAG,19-15972199-15972239-AGAA,19-15972203-15972214-AG,19-15972237-15972254-AAGA,19-15972256-15972273-AAAG,19-15972270-15972279-AG,19-15972276-15972295-AGAA,19-15972292-15972303-AG,19-15972300-15972315-AGAA,19-15972322-15972335-AGAA,19-15972334-15972347-AAAG,19-15972346-15972371-AGAA,19-15972369-15972382-AAAG,19-15972389-15972410-AGGGC,19-15972406-15972429-GGCAA;MOTIFS=AGGGC,AAAG,AG,GAA,GGCAA,AGAA,GAAA,AAGA;STRUC=<VC113378>	HPRC,HGSVC,1KG-ONT	No	2.538	Yes	NA,NA	NA	NA
chr19:15972314	530031	INS	68	0.7988	0.6954	1	NA	NA	NA	NA	NA	NA	NA	NA	NA	No	ID=19-15972064-15972080-GAAA,19-15972081-15972096-AG,19-15972099-15972116-AAAG,19-15972113-15972122-AG,19-15972123-15972140-AG,19-15972137-15972161-AGAA,19-15972149-15972160-AG,19-15972163-15972172-GAA,19-15972167-15972181-AAGA,19-15972181-15972197-AAAG,19-15972199-15972239-AGAA,19-15972203-15972214-AG,19-15972237-15972254-AAGA,19-15972256-15972273-AAAG,19-15972270-15972279-AG,19-15972276-15972295-AGAA,19-15972292-15972303-AG,19-15972300-15972315-AGAA,19-15972322-15972335-AGAA,19-15972334-15972347-AAAG,19-15972346-15972371-AGAA,19-15972369-15972382-AAAG,19-15972389-15972410-AGGGC,19-15972406-15972429-GGCAA;MOTIFS=AGGGC,AAAG,AG,GAA,GGCAA,AGAA,GAAA,AAGA;STRUC=<VC113378>	HPRC,HGSVC,1KG-ONT	No	2.538	No	NA,NA	NA	NA
chr19:15972314	530032	INS	62	0.8242	0.6306	2	NA	NA	NA	NA	NA	NA	NA	NA	NA	No	ID=19-15972064-15972080-GAAA,19-15972081-15972096-AG,19-15972099-15972116-AAAG,19-15972113-15972122-AG,19-15972123-15972140-AG,19-15972137-15972161-AGAA,19-15972149-15972160-AG,19-15972163-15972172-GAA,19-15972167-15972181-AAGA,19-15972181-15972197-AAAG,19-15972199-15972239-AGAA,19-15972203-15972214-AG,19-15972237-15972254-AAGA,19-15972256-15972273-AAAG,19-15972270-15972279-AG,19-15972276-15972295-AGAA,19-15972292-15972303-AG,19-15972300-15972315-AGAA,19-15972322-15972335-AGAA,19-15972334-15972347-AAAG,19-15972346-15972371-AGAA,19-15972369-15972382-AAAG,19-15972389-15972410-AGGGC,19-15972406-15972429-GGCAA;MOTIFS=AGGGC,AAAG,AG,GAA,GGCAA,AGAA,GAAA,AAGA;STRUC=<VC113378>	HPRC,HGSVC,1KG-ONT	No	2.538	Yes	NA,NA	NA	NA
chr19:15985737	530033	INS	541	0.8198	0.6541	4	NA	NA	NA	NA	NA	NA	NA	NA	NA	No	ID=19-15985606-15985617-TA,19-15985726-15985735-AT,19-15985769-15985793-TGTATATA,19-15985797-15985807-TA,19-15985798-15985828-ATATATATACACATATATATGTATATATAC,19-15985828-15985837-AT,19-15985842-15985851-AT,19-15985852-15985862-AT,19-15985861-15985870-TG,19-15985869-15985884-TA,19-15985888-15985897-T,19-15985898-15985912-T;MOTIFS=TG,TA,ATATATATACACATATATATGTATATATAC,AT,TGTATATA,T;STRUC=<VC113384>	HPRC,HGSVC,1KG-ONT	Yes	1.616	No	NA,NA	NA	NA
chr19:15985737	530034	INS	470	0.8861	0.4065	30	NA	NA	NA	NA	NA	NA	NA	NA	NA	No	ID=19-15985606-15985617-TA,19-15985726-15985735-AT,19-15985769-15985793-TGTATATA,19-15985797-15985807-TA,19-15985798-15985828-ATATATATACACATATATATGTATATATAC,19-15985828-15985837-AT,19-15985842-15985851-AT,19-15985852-15985862-AT,19-15985861-15985870-TG,19-15985869-15985884-TA,19-15985888-15985897-T,19-15985898-15985912-T;MOTIFS=TG,TA,ATATATATACACATATATATGTATATATAC,AT,TGTATATA,T;STRUC=<VC113384>	HPRC,HGSVC,1KG-ONT	Yes	1.616	No	NA,NA	NA	NA
chr19:15985737	530035	INS	70	0.8322	0.627	5	NA	NA	NA	NA	NA	NA	NA	NA	NA	No	ID=19-15985606-15985617-TA,19-15985726-15985735-AT,19-15985769-15985793-TGTATATA,19-15985797-15985807-TA,19-15985798-15985828-ATATATATACACATATATATGTATATATAC,19-15985828-15985837-AT,19-15985842-15985851-AT,19-15985852-15985862-AT,19-15985861-15985870-TG,19-15985869-15985884-TA,19-15985888-15985897-T,19-15985898-15985912-T;MOTIFS=TG,TA,ATATATATACACATATATATGTATATATAC,AT,TGTATATA,T;STRUC=<VC113384>	HPRC,HGSVC	Yes	1.616	No	NA,NA	NA	NA
chr19:15985737	530036	INS	750	0.8033	0.6813	20	NA	NA	NA	NA	NA	NA	NA	NA	NA	No	ID=19-15985606-15985617-TA,19-15985726-15985735-AT,19-15985769-15985793-TGTATATA,19-15985797-15985807-TA,19-15985798-15985828-ATATATATACACATATATATGTATATATAC,19-15985828-15985837-AT,19-15985842-15985851-AT,19-15985852-15985862-AT,19-15985861-15985870-TG,19-15985869-15985884-TA,19-15985888-15985897-T,19-15985898-15985912-T;MOTIFS=TG,TA,ATATATATACACATATATATGTATATATAC,AT,TGTATATA,T;STRUC=<VC113384>	HPRC,HGSVC,1KG-ONT	Yes	1.616	Yes	NA,NA	NA	NA
chr19:15985737	530037	INS	810	0.8697	0.4836	5	NA	NA	NA	NA	NA	NA	NA	NA	NA	No	ID=19-15985606-15985617-TA,19-15985726-15985735-AT,19-15985769-15985793-TGTATATA,19-15985797-15985807-TA,19-15985798-15985828-ATATATATACACATATATATGTATATATAC,19-15985828-15985837-AT,19-15985842-15985851-AT,19-15985852-15985862-AT,19-15985861-15985870-TG,19-15985869-15985884-TA,19-15985888-15985897-T,19-15985898-15985912-T;MOTIFS=TG,TA,ATATATATACACATATATATGTATATATAC,AT,TGTATATA,T;STRUC=<VC113384>	HPRC,HGSVC,1KG-ONT	Yes	1.616	Yes	NA,NA	NA	NA
chr19:15985737	530038	INS	912	0.9216	0.2872	1	NA	NA	NA	NA	NA	NA	NA	NA	NA	No	ID=19-15985606-15985617-TA,19-15985726-15985735-AT,19-15985769-15985793-TGTATATA,19-15985797-15985807-TA,19-15985798-15985828-ATATATATACACATATATATGTATATATAC,19-15985828-15985837-AT,19-15985842-15985851-AT,19-15985852-15985862-AT,19-15985861-15985870-TG,19-15985869-15985884-TA,19-15985888-15985897-T,19-15985898-15985912-T;MOTIFS=TG,TA,ATATATATACACATATATATGTATATATAC,AT,TGTATATA,T;STRUC=<VC113384>	HPRC,HGSVC	Yes	1.616	No	NA,NA	NA	NA
chr19:15985744	530044	INS	674	0.9001	0.38	30	NA	NA	NA	NA	NA	NA	NA	NA	NA	No	ID=19-15985606-15985617-TA,19-15985726-15985735-AT,19-15985769-15985793-TGTATATA,19-15985797-15985807-TA,19-15985798-15985828-ATATATATACACATATATATGTATATATAC,19-15985828-15985837-AT,19-15985842-15985851-AT,19-15985852-15985862-AT,19-15985861-15985870-TG,19-15985869-15985884-TA,19-15985888-15985897-T,19-15985898-15985912-T;MOTIFS=TG,TA,ATATATATACACATATATATGTATATATAC,AT,TGTATATA,T;STRUC=<VC113384>	HPRC,HGSVC,1KG-ONT	Yes	1.616	Yes	NA,NA	NA	NA
chr19:15985744	530045	INS	708	0.9411	0.2612	39	NA	NA	NA	NA	NA	NA	NA	NA	NA	No	ID=19-15985606-15985617-TA,19-15985726-15985735-AT,19-15985769-15985793-TGTATATA,19-15985797-15985807-TA,19-15985798-15985828-ATATATATACACATATATATGTATATATAC,19-15985828-15985837-AT,19-15985842-15985851-AT,19-15985852-15985862-AT,19-15985861-15985870-TG,19-15985869-15985884-TA,19-15985888-15985897-T,19-15985898-15985912-T;MOTIFS=TG,TA,ATATATATACACATATATATGTATATATAC,AT,TGTATATA,T;STRUC=<VC113384>	HPRC,HGSVC,1KG-ONT	Yes	1.616	Yes	NA,NA	NA	NA
chr19:15985744	530043	INS	640	0.8498	0.5502	27	NA	NA	NA	NA	NA	NA	NA	NA	NA	No	ID=19-15985606-15985617-TA,19-15985726-15985735-AT,19-15985769-15985793-TGTATATA,19-15985797-15985807-TA,19-15985798-15985828-ATATATATACACATATATATGTATATATAC,19-15985828-15985837-AT,19-15985842-15985851-AT,19-15985852-15985862-AT,19-15985861-15985870-TG,19-15985869-15985884-TA,19-15985888-15985897-T,19-15985898-15985912-T;MOTIFS=TG,TA,ATATATATACACATATATATGTATATATAC,AT,TGTATATA,T;STRUC=<VC113384>	HPRC,HGSVC,1KG-ONT	Yes	1.616	Yes	NA,NA	NA	NA
chr19:15985744	530042	INS	606	0.863	0.5056	11	NA	NA	NA	NA	NA	NA	NA	NA	NA	No	ID=19-15985606-15985617-TA,19-15985726-15985735-AT,19-15985769-15985793-TGTATATA,19-15985797-15985807-TA,19-15985798-15985828-ATATATATACACATATATATGTATATATAC,19-15985828-15985837-AT,19-15985842-15985851-AT,19-15985852-15985862-AT,19-15985861-15985870-TG,19-15985869-15985884-TA,19-15985888-15985897-T,19-15985898-15985912-T;MOTIFS=TG,TA,ATATATATACACATATATATGTATATATAC,AT,TGTATATA,T;STRUC=<VC113384>	HPRC,HGSVC,1KG-ONT	Yes	1.616	Yes	NA,NA	NA	NA
chr19:15985744	530041	INS	572	0.8964	0.3861	7	NA	NA	NA	NA	NA	NA	NA	NA	NA	No	ID=19-15985606-15985617-TA,19-15985726-15985735-AT,19-15985769-15985793-TGTATATA,19-15985797-15985807-TA,19-15985798-15985828-ATATATATACACATATATATGTATATATAC,19-15985828-15985837-AT,19-15985842-15985851-AT,19-15985852-15985862-AT,19-15985861-15985870-TG,19-15985869-15985884-TA,19-15985888-15985897-T,19-15985898-15985912-T;MOTIFS=TG,TA,ATATATATACACATATATATGTATATATAC,AT,TGTATATA,T;STRUC=<VC113384>	HPRC,HGSVC,1KG-ONT	Yes	1.616	Yes	NA,NA	NA	NA
chr19:15985744	530039	INS	402	0.8482	0.5605	4	NA	NA	NA	NA	NA	NA	NA	NA	NA	No	ID=19-15985606-15985617-TA,19-15985726-15985735-AT,19-15985769-15985793-TGTATATA,19-15985797-15985807-TA,19-15985798-15985828-ATATATATACACATATATATGTATATATAC,19-15985828-15985837-AT,19-15985842-15985851-AT,19-15985852-15985862-AT,19-15985861-15985870-TG,19-15985869-15985884-TA,19-15985888-15985897-T,19-15985898-15985912-T;MOTIFS=TG,TA,ATATATATACACATATATATGTATATATAC,AT,TGTATATA,T;STRUC=<VC113384>	HPRC,HGSVC,1KG-ONT	Yes	1.616	Yes	NA,NA	NA	NA
chr19:15985744	530040	INS	504	0.8198	0.6714	1	NA	NA	NA	NA	NA	NA	NA	NA	NA	No	ID=19-15985606-15985617-TA,19-15985726-15985735-AT,19-15985769-15985793-TGTATATA,19-15985797-15985807-TA,19-15985798-15985828-ATATATATACACATATATATGTATATATAC,19-15985828-15985837-AT,19-15985842-15985851-AT,19-15985852-15985862-AT,19-15985861-15985870-TG,19-15985869-15985884-TA,19-15985888-15985897-T,19-15985898-15985912-T;MOTIFS=TG,TA,ATATATATACACATATATATGTATATATAC,AT,TGTATATA,T;STRUC=<VC113384>	HPRC,HGSVC,1KG-ONT	Yes	1.616	Yes	NA,NA	NA	NA
chr19:15985747	530058	INS	300	0.9781	0.0915	26	NA	NA	NA	NA	NA	NA	NA	NA	NA	No	ID=19-15985606-15985617-TA,19-15985726-15985735-AT,19-15985769-15985793-TGTATATA,19-15985797-15985807-TA,19-15985798-15985828-ATATATATACACATATATATGTATATATAC,19-15985828-15985837-AT,19-15985842-15985851-AT,19-15985852-15985862-AT,19-15985861-15985870-TG,19-15985869-15985884-TA,19-15985888-15985897-T,19-15985898-15985912-T;MOTIFS=TG,TA,ATATATATACACATATATATGTATATATAC,AT,TGTATATA,T;STRUC=<VC113384>	HPRC,HGSVC,1KG-ONT	Yes	1.616	Yes	NA,NA	NA	NA
chr19:15985747	530048	INS	68	0.8877	0.4376	53	NA	NA	NA	NA	NA	NA	NA	NA	NA	No	ID=19-15985606-15985617-TA,19-15985726-15985735-AT,19-15985769-15985793-TGTATATA,19-15985797-15985807-TA,19-15985798-15985828-ATATATATACACATATATATGTATATATAC,19-15985828-15985837-AT,19-15985842-15985851-AT,19-15985852-15985862-AT,19-15985861-15985870-TG,19-15985869-15985884-TA,19-15985888-15985897-T,19-15985898-15985912-T;MOTIFS=TG,TA,ATATATATACACATATATATGTATATATAC,AT,TGTATATA,T;STRUC=<VC113384>	HPRC,HGSVC	Yes	1.616	Yes	NA,NA	NA	NA
chr19:15985747	530049	INS	170	0.8601	0.5958	16	NA	NA	NA	NA	NA	NA	NA	NA	NA	No	ID=19-15985606-15985617-TA,19-15985726-15985735-AT,19-15985769-15985793-TGTATATA,19-15985797-15985807-TA,19-15985798-15985828-ATATATATACACATATATATGTATATATAC,19-15985828-15985837-AT,19-15985842-15985851-AT,19-15985852-15985862-AT,19-15985861-15985870-TG,19-15985869-15985884-TA,19-15985888-15985897-T,19-15985898-15985912-T;MOTIFS=TG,TA,ATATATATACACATATATATGTATATATAC,AT,TGTATATA,T;STRUC=<VC113384>	HPRC,HGSVC,1KG-ONT	Yes	1.616	Yes	NA,NA	NA	NA
chr19:15985747	530050	INS	272	0.9177	0.5884	2	NA	NA	NA	NA	NA	NA	NA	NA	NA	No	ID=19-15985606-15985617-TA,19-15985726-15985735-AT,19-15985769-15985793-TGTATATA,19-15985797-15985807-TA,19-15985798-15985828-ATATATATACACATATATATGTATATATAC,19-15985828-15985837-AT,19-15985842-15985851-AT,19-15985852-15985862-AT,19-15985861-15985870-TG,19-15985869-15985884-TA,19-15985888-15985897-T,19-15985898-15985912-T;MOTIFS=TG,TA,ATATATATACACATATATATGTATATATAC,AT,TGTATATA,T;STRUC=<VC113384>	HPRC,HGSVC,1KG-ONT	Yes	1.616	Yes	NA,NA	NA	NA
chr19:15985747	530051	INS	204	0.8519	0.5942	7	NA	NA	NA	NA	NA	NA	NA	NA	NA	No	ID=19-15985606-15985617-TA,19-15985726-15985735-AT,19-15985769-15985793-TGTATATA,19-15985797-15985807-TA,19-15985798-15985828-ATATATATACACATATATATGTATATATAC,19-15985828-15985837-AT,19-15985842-15985851-AT,19-15985852-15985862-AT,19-15985861-15985870-TG,19-15985869-15985884-TA,19-15985888-15985897-T,19-15985898-15985912-T;MOTIFS=TG,TA,ATATATATACACATATATATGTATATATAC,AT,TGTATATA,T;STRUC=<VC113384>	HPRC,HGSVC	Yes	1.616	Yes	NA,NA	NA	NA
chr19:15985747	530052	INS	408	0.8464	0.5602	175	NA	NA	NA	NA	NA	NA	NA	NA	NA	No	ID=19-15985606-15985617-TA,19-15985726-15985735-AT,19-15985769-15985793-TGTATATA,19-15985797-15985807-TA,19-15985798-15985828-ATATATATACACATATATATGTATATATAC,19-15985828-15985837-AT,19-15985842-15985851-AT,19-15985852-15985862-AT,19-15985861-15985870-TG,19-15985869-15985884-TA,19-15985888-15985897-T,19-15985898-15985912-T;MOTIFS=TG,TA,ATATATATACACATATATATGTATATATAC,AT,TGTATATA,T;STRUC=<VC113384>	HPRC,HGSVC,1KG-ONT	Yes	1.616	Yes	NA,NA	NA	NA
chr19:15985747	530053	INS	140	0.8115	0.6808	31	NA	NA	NA	NA	NA	NA	NA	NA	NA	No	ID=19-15985606-15985617-TA,19-15985726-15985735-AT,19-15985769-15985793-TGTATATA,19-15985797-15985807-TA,19-15985798-15985828-ATATATATACACATATATATGTATATATAC,19-15985828-15985837-AT,19-15985842-15985851-AT,19-15985852-15985862-AT,19-15985861-15985870-TG,19-15985869-15985884-TA,19-15985888-15985897-T,19-15985898-15985912-T;MOTIFS=TG,TA,ATATATATACACATATATATGTATATATAC,AT,TGTATATA,T;STRUC=<VC113384>	HPRC,HGSVC,1KG-ONT	Yes	1.616	Yes	NA,NA	NA	NA
chr19:15985747	530054	INS	206	0.9179	0.5916	33	NA	NA	NA	NA	NA	NA	NA	NA	NA	No	ID=19-15985606-15985617-TA,19-15985726-15985735-AT,19-15985769-15985793-TGTATATA,19-15985797-15985807-TA,19-15985798-15985828-ATATATATACACATATATATGTATATATAC,19-15985828-15985837-AT,19-15985842-15985851-AT,19-15985852-15985862-AT,19-15985861-15985870-TG,19-15985869-15985884-TA,19-15985888-15985897-T,19-15985898-15985912-T;MOTIFS=TG,TA,ATATATATACACATATATATGTATATATAC,AT,TGTATATA,T;STRUC=<VC113384>	HPRC,HGSVC	Yes	1.616	Yes	NA,NA	NA	NA
chr19:15985747	530055	INS	248	0.8501	0.5706	2	NA	NA	NA	NA	NA	NA	NA	NA	NA	No	ID=19-15985606-15985617-TA,19-15985726-15985735-AT,19-15985769-15985793-TGTATATA,19-15985797-15985807-TA,19-15985798-15985828-ATATATATACACATATATATGTATATATAC,19-15985828-15985837-AT,19-15985842-15985851-AT,19-15985852-15985862-AT,19-15985861-15985870-TG,19-15985869-15985884-TA,19-15985888-15985897-T,19-15985898-15985912-T;MOTIFS=TG,TA,ATATATATACACATATATATGTATATATAC,AT,TGTATATA,T;STRUC=<VC113384>	HPRC,HGSVC,1KG-ONT	Yes	1.616	No	NA,NA	NA	NA
chr19:15985747	530056	INS	282	0.93	0.2774	9	NA	NA	NA	NA	NA	NA	NA	NA	NA	No	ID=19-15985606-15985617-TA,19-15985726-15985735-AT,19-15985769-15985793-TGTATATA,19-15985797-15985807-TA,19-15985798-15985828-ATATATATACACATATATATGTATATATAC,19-15985828-15985837-AT,19-15985842-15985851-AT,19-15985852-15985862-AT,19-15985861-15985870-TG,19-15985869-15985884-TA,19-15985888-15985897-T,19-15985898-15985912-T;MOTIFS=TG,TA,ATATATATACACATATATATGTATATATAC,AT,TGTATATA,T;STRUC=<VC113384>	HPRC,HGSVC,1KG-ONT	Yes	1.616	Yes	NA,NA	NA	NA
chr19:15985747	530057	INS	308	0.9326	0.2628	87	NA	NA	NA	NA	NA	NA	NA	NA	NA	No	ID=19-15985606-15985617-TA,19-15985726-15985735-AT,19-15985769-15985793-TGTATATA,19-15985797-15985807-TA,19-15985798-15985828-ATATATATACACATATATATGTATATATAC,19-15985828-15985837-AT,19-15985842-15985851-AT,19-15985852-15985862-AT,19-15985861-15985870-TG,19-15985869-15985884-TA,19-15985888-15985897-T,19-15985898-15985912-T;MOTIFS=TG,TA,ATATATATACACATATATATGTATATATAC,AT,TGTATATA,T;STRUC=<VC113384>	HPRC,HGSVC,1KG-ONT	Yes	1.616	Yes	NA,NA	NA	NA
chr19:15985747	530059	INS	342	0.8655	0.478	138	NA	NA	NA	NA	NA	NA	NA	NA	NA	No	ID=19-15985606-15985617-TA,19-15985726-15985735-AT,19-15985769-15985793-TGTATATA,19-15985797-15985807-TA,19-15985798-15985828-ATATATATACACATATATATGTATATATAC,19-15985828-15985837-AT,19-15985842-15985851-AT,19-15985852-15985862-AT,19-15985861-15985870-TG,19-15985869-15985884-TA,19-15985888-15985897-T,19-15985898-15985912-T;MOTIFS=TG,TA,ATATATATACACATATATATGTATATATAC,AT,TGTATATA,T;STRUC=<VC113384>	HPRC,HGSVC,1KG-ONT	Yes	1.616	Yes	NA,NA	NA	NA
chr19:15985747	530060	INS	376	0.8464	0.5721	98	NA	NA	NA	NA	NA	NA	NA	NA	NA	No	ID=19-15985606-15985617-TA,19-15985726-15985735-AT,19-15985769-15985793-TGTATATA,19-15985797-15985807-TA,19-15985798-15985828-ATATATATACACATATATATGTATATATAC,19-15985828-15985837-AT,19-15985842-15985851-AT,19-15985852-15985862-AT,19-15985861-15985870-TG,19-15985869-15985884-TA,19-15985888-15985897-T,19-15985898-15985912-T;MOTIFS=TG,TA,ATATATATACACATATATATGTATATATAC,AT,TGTATATA,T;STRUC=<VC113384>	HPRC,HGSVC,1KG-ONT	Yes	1.616	Yes	NA,NA	NA	NA
chr19:15985747	530061	INS	444	0.972	0.1221	15	NA	NA	NA	NA	NA	NA	NA	NA	NA	No	ID=19-15985606-15985617-TA,19-15985726-15985735-AT,19-15985769-15985793-TGTATATA,19-15985797-15985807-TA,19-15985798-15985828-ATATATATACACATATATATGTATATATAC,19-15985828-15985837-AT,19-15985842-15985851-AT,19-15985852-15985862-AT,19-15985861-15985870-TG,19-15985869-15985884-TA,19-15985888-15985897-T,19-15985898-15985912-T;MOTIFS=TG,TA,ATATATATACACATATATATGTATATATAC,AT,TGTATATA,T;STRUC=<VC113384>	HPRC,HGSVC,1KG-ONT	Yes	1.616	Yes	NA,NA	NA	NA
chr19:15985747	530062	INS	232	0.8774	0.4232	69	NA	NA	NA	NA	NA	NA	NA	NA	NA	No	ID=19-15985606-15985617-TA,19-15985726-15985735-AT,19-15985769-15985793-TGTATATA,19-15985797-15985807-TA,19-15985798-15985828-ATATATATACACATATATATGTATATATAC,19-15985828-15985837-AT,19-15985842-15985851-AT,19-15985852-15985862-AT,19-15985861-15985870-TG,19-15985869-15985884-TA,19-15985888-15985897-T,19-15985898-15985912-T;MOTIFS=TG,TA,ATATATATACACATATATATGTATATATAC,AT,TGTATATA,T;STRUC=<VC113384>	HPRC,HGSVC,1KG-ONT	Yes	1.616	Yes	NA,NA	NA	NA
chr19:15985747	530047	INS	102	0.9515	0.2363	62	NA	NA	NA	NA	NA	NA	NA	NA	NA	No	ID=19-15985606-15985617-TA,19-15985726-15985735-AT,19-15985769-15985793-TGTATATA,19-15985797-15985807-TA,19-15985798-15985828-ATATATATACACATATATATGTATATATAC,19-15985828-15985837-AT,19-15985842-15985851-AT,19-15985852-15985862-AT,19-15985861-15985870-TG,19-15985869-15985884-TA,19-15985888-15985897-T,19-15985898-15985912-T;MOTIFS=TG,TA,ATATATATACACATATATATGTATATATAC,AT,TGTATATA,T;STRUC=<VC113384>	HPRC,HGSVC,1KG-ONT	Yes	1.616	Yes	NA,NA	NA	NA
chr19:15985747	530046	INS	80	0.8715	0.4773	5	NA	NA	NA	NA	NA	NA	NA	NA	NA	No	ID=19-15985606-15985617-TA,19-15985726-15985735-AT,19-15985769-15985793-TGTATATA,19-15985797-15985807-TA,19-15985798-15985828-ATATATATACACATATATATGTATATATAC,19-15985828-15985837-AT,19-15985842-15985851-AT,19-15985852-15985862-AT,19-15985861-15985870-TG,19-15985869-15985884-TA,19-15985888-15985897-T,19-15985898-15985912-T;MOTIFS=TG,TA,ATATATATACACATATATATGTATATATAC,AT,TGTATATA,T;STRUC=<VC113384>	HPRC,HGSVC	Yes	1.616	Yes	NA,NA	NA	NA
chr19:15985747	530063	INS	266	0.8377	0.6214	22	NA	NA	NA	NA	NA	NA	NA	NA	NA	No	ID=19-15985606-15985617-TA,19-15985726-15985735-AT,19-15985769-15985793-TGTATATA,19-15985797-15985807-TA,19-15985798-15985828-ATATATATACACATATATATGTATATATAC,19-15985828-15985837-AT,19-15985842-15985851-AT,19-15985852-15985862-AT,19-15985861-15985870-TG,19-15985869-15985884-TA,19-15985888-15985897-T,19-15985898-15985912-T;MOTIFS=TG,TA,ATATATATACACATATATATGTATATATAC,AT,TGTATATA,T;STRUC=<VC113384>	HPRC,HGSVC,1KG-ONT	Yes	1.616	Yes	NA,NA	NA	NA
chr19:15985779	530065	INS	168	0.9092	0.3588	37	NA	NA	NA	NA	NA	NA	NA	NA	NA	No	ID=19-15985606-15985617-TA,19-15985726-15985735-AT,19-15985769-15985793-TGTATATA,19-15985797-15985807-TA,19-15985798-15985828-ATATATATACACATATATATGTATATATAC,19-15985828-15985837-AT,19-15985842-15985851-AT,19-15985852-15985862-AT,19-15985861-15985870-TG,19-15985869-15985884-TA,19-15985888-15985897-T,19-15985898-15985912-T;MOTIFS=TG,TA,ATATATATACACATATATATGTATATATAC,AT,TGTATATA,T;STRUC=<VC113384>	HPRC,HGSVC,1KG-ONT	Yes	1.616	Yes	NA,NA	NA	NA
chr19:15985779	530066	INS	234	0.7969	0.6953	48	NA	NA	NA	NA	NA	NA	NA	NA	NA	No	ID=19-15985606-15985617-TA,19-15985726-15985735-AT,19-15985769-15985793-TGTATATA,19-15985797-15985807-TA,19-15985798-15985828-ATATATATACACATATATATGTATATATAC,19-15985828-15985837-AT,19-15985842-15985851-AT,19-15985852-15985862-AT,19-15985861-15985870-TG,19-15985869-15985884-TA,19-15985888-15985897-T,19-15985898-15985912-T;MOTIFS=TG,TA,ATATATATACACATATATATGTATATATAC,AT,TGTATATA,T;STRUC=<VC113384>	HPRC,HGSVC,1KG-ONT	Yes	1.616	Yes	NA,NA	NA	NA
chr19:15985779	530064	INS	134	0.8916	0.3811	64	NA	NA	NA	NA	NA	NA	NA	NA	NA	No	ID=19-15985606-15985617-TA,19-15985726-15985735-AT,19-15985769-15985793-TGTATATA,19-15985797-15985807-TA,19-15985798-15985828-ATATATATACACATATATATGTATATATAC,19-15985828-15985837-AT,19-15985842-15985851-AT,19-15985852-15985862-AT,19-15985861-15985870-TG,19-15985869-15985884-TA,19-15985888-15985897-T,19-15985898-15985912-T;MOTIFS=TG,TA,ATATATATACACATATATATGTATATATAC,AT,TGTATATA,T;STRUC=<VC113384>	HPRC,HGSVC,1KG-ONT	Yes	1.616	Yes	NA,NA	NA	NA
chr19:15985779	530067	INS	202	0.9006	0.4297	183	NA	NA	NA	NA	NA	NA	NA	NA	NA	No	ID=19-15985606-15985617-TA,19-15985726-15985735-AT,19-15985769-15985793-TGTATATA,19-15985797-15985807-TA,19-15985798-15985828-ATATATATACACATATATATGTATATATAC,19-15985828-15985837-AT,19-15985842-15985851-AT,19-15985852-15985862-AT,19-15985861-15985870-TG,19-15985869-15985884-TA,19-15985888-15985897-T,19-15985898-15985912-T;MOTIFS=TG,TA,ATATATATACACATATATATGTATATATAC,AT,TGTATATA,T;STRUC=<VC113384>	HPRC,HGSVC	Yes	1.616	Yes	NA,NA	NA	NA
chr19:15985779	530069	INS	428	0.8679	0.4685	26	NA	NA	NA	NA	NA	NA	NA	NA	NA	No	ID=19-15985606-15985617-TA,19-15985726-15985735-AT,19-15985769-15985793-TGTATATA,19-15985797-15985807-TA,19-15985798-15985828-ATATATATACACATATATATGTATATATAC,19-15985828-15985837-AT,19-15985842-15985851-AT,19-15985852-15985862-AT,19-15985861-15985870-TG,19-15985869-15985884-TA,19-15985888-15985897-T,19-15985898-15985912-T;MOTIFS=TG,TA,ATATATATACACATATATATGTATATATAC,AT,TGTATATA,T;STRUC=<VC113384>	HPRC,HGSVC,1KG-ONT	Yes	1.616	Yes	NA,NA	NA	NA
chr19:15985779	530070	INS	372	0.8585	0.5323	246	NA	NA	NA	NA	NA	NA	NA	NA	NA	No	ID=19-15985606-15985617-TA,19-15985726-15985735-AT,19-15985769-15985793-TGTATATA,19-15985797-15985807-TA,19-15985798-15985828-ATATATATACACATATATATGTATATATAC,19-15985828-15985837-AT,19-15985842-15985851-AT,19-15985852-15985862-AT,19-15985861-15985870-TG,19-15985869-15985884-TA,19-15985888-15985897-T,19-15985898-15985912-T;MOTIFS=TG,TA,ATATATATACACATATATATGTATATATAC,AT,TGTATATA,T;STRUC=<VC113384>	HPRC,HGSVC,1KG-ONT	Yes	1.616	Yes	NA,NA	NA	NA
chr19:15985779	530071	INS	508	0.8657	0.4802	5	NA	NA	NA	NA	NA	NA	NA	NA	NA	No	ID=19-15985606-15985617-TA,19-15985726-15985735-AT,19-15985769-15985793-TGTATATA,19-15985797-15985807-TA,19-15985798-15985828-ATATATATACACATATATATGTATATATAC,19-15985828-15985837-AT,19-15985842-15985851-AT,19-15985852-15985862-AT,19-15985861-15985870-TG,19-15985869-15985884-TA,19-15985888-15985897-T,19-15985898-15985912-T;MOTIFS=TG,TA,ATATATATACACATATATATGTATATATAC,AT,TGTATATA,T;STRUC=<VC113384>	HPRC,HGSVC,1KG-ONT	Yes	1.616	Yes	NA,NA	NA	NA
chr19:15985779	530072	INS	281	0.8558	0.5148	23	NA	NA	NA	NA	NA	NA	NA	NA	NA	No	ID=19-15985606-15985617-TA,19-15985726-15985735-AT,19-15985769-15985793-TGTATATA,19-15985797-15985807-TA,19-15985798-15985828-ATATATATACACATATATATGTATATATAC,19-15985828-15985837-AT,19-15985842-15985851-AT,19-15985852-15985862-AT,19-15985861-15985870-TG,19-15985869-15985884-TA,19-15985888-15985897-T,19-15985898-15985912-T;MOTIFS=TG,TA,ATATATATACACATATATATGTATATATAC,AT,TGTATATA,T;STRUC=<VC113384>	HPRC,HGSVC,1KG-ONT	Yes	1.616	Yes	NA,NA	NA	NA
chr19:15985779	530068	INS	338	0.8709	0.4517	74	NA	NA	NA	NA	NA	NA	NA	NA	NA	No	ID=19-15985606-15985617-TA,19-15985726-15985735-AT,19-15985769-15985793-TGTATATA,19-15985797-15985807-TA,19-15985798-15985828-ATATATATACACATATATATGTATATATAC,19-15985828-15985837-AT,19-15985842-15985851-AT,19-15985852-15985862-AT,19-15985861-15985870-TG,19-15985869-15985884-TA,19-15985888-15985897-T,19-15985898-15985912-T;MOTIFS=TG,TA,ATATATATACACATATATATGTATATATAC,AT,TGTATATA,T;STRUC=<VC113384>	HPRC,HGSVC,1KG-ONT	Yes	1.616	Yes	NA,NA	NA	NA
chr19:15987344	530073	INS	376	0.9195	0.4535	1	NA	NA	NA	NA	NA	NA	NA	NA	NA	No	NA	HPRC	No	1.616	No	NA,NA	NA	NA
chr19:15997611	530075	DEL	657	0.8843	0.4729	1	NA	NA	NA	NA	NA	NA	NA	NA	NA	No	NA	NA	Yes	0.887	No	NA,NA	NA	NA
chr19:16012850	530076	DEL	135	0.885	0.4321	4	NA	NA	NA	NA	NA	NA	NA	NA	NA	No	NA	HPRC	No	0.205	Yes	NA,NA	NA	NA
chr19:16012872	530077	INS	135	0.8796	0.436	30	NA	NA	NA	NA	NA	NA	NA	NA	NA	No	NA	HGSVC	No	0.123	Yes	NA,NA	NA	NA
chr19:16022836	530078	INS	96	0.8971	0.5768	1	NA	NA	NA	NA	NA	NA	NA	NA	NA	No	ID=19-16022784-16022832-CCCACACTCCCTGCATCCCCCAGCCCTCCAGCCCAGGGACCCTCCTGC;MOTIFS=CCCACACTCCCTGCATCCCCCAGCCCTCCAGCCCAGGGACCCTCCTGC;STRUC=(CCCACACTCCCTGCATCCCCCAGCCCTCCAGCCCAGGGACCCTCCTGC)n	HPRC,1KG-ONT	No	2.169	No	NA,NA	NA	NA
chr19:16031778	530079	INS	213	0.8153	0.6539	2	NA	NA	NA	NA	NA	NA	NA	NA	NA	No	NA	HPRC,HGSVC,1KG-ONT	Yes	0.469	Yes	NA,NA	NA	NA
chr19:16031791	530080	INS	84	0.8135	0.6399	16	NA	NA	NA	NA	NA	NA	NA	NA	NA	No	NA	HPRC	No	4.415	Yes	NA,NA	NA	NA
chr19:16031803	530081	INS	128	0.9162	0.3177	347	NA	NA	NA	NA	NA	NA	NA	NA	NA	No	NA	HPRC,HGSVC,1KG-ONT	No	1.616	Yes	NA,NA	NA	NA
chr19:16031803	530082	INS	171	0.8323	0.6227	148	NA	NA	NA	NA	NA	NA	NA	NA	NA	No	NA	HPRC,HGSVC,1KG-ONT	Yes	1.616	Yes	NA,NA	NA	NA
chr19:16031806	530083	INS	86	0.8435	0.56	2	NA	NA	NA	NA	NA	NA	NA	NA	NA	No	NA	HPRC	No	1.616	Yes	NA,NA	NA	NA
chr19:16031806	530084	INS	129	0.8933	0.3718	5	NA	NA	NA	NA	NA	NA	NA	NA	NA	No	NA	HPRC,HGSVC,1KG-ONT	Yes	1.616	Yes	NA,NA	NA	NA
chr19:16031806	530085	DEL	86	0.9548	0.1919	264	NA	NA	NA	NA	NA	NA	NA	NA	NA	No	NA	NA	No	2.225	Yes	NA,NA	NA	NA
chr19:16031824	530086	INS	257	0.8563	0.5323	1	NA	NA	NA	NA	NA	NA	NA	NA	NA	No	NA	NA	No	1.714	No	NA,NA	NA	NA
chr19:16033265	530088	DEL	318	0.961	0.167	4	NA	NA	NA	NA	NA	NA	NA	NA	NA	No	ID=19-16033446-16033508-TTAAGGACCTGGCCAGTCAGAACCTCGTCAG,19-16033531-16033654-CTCGTCAGTTAAGGACCTGGCCAGTCAGAAC;MOTIFS=CTCGTCAGTTAAGGACCTGGCCAGTCAGAAC,TTAAGGACCTGGCCAGTCAGAACCTCGTCAG;STRUC=<VC113389>	HPRC,HGSVC,1KG-ONT	No	0.154	No	NA,NA	NA	NA
chr19:16033265	530087	DEL	225	0.8639	0.4868	78	NA	NA	NA	NA	NA	NA	NA	NA	NA	No	ID=19-16033446-16033508-TTAAGGACCTGGCCAGTCAGAACCTCGTCAG,19-16033531-16033654-CTCGTCAGTTAAGGACCTGGCCAGTCAGAAC;MOTIFS=CTCGTCAGTTAAGGACCTGGCCAGTCAGAAC,TTAAGGACCTGGCCAGTCAGAACCTCGTCAG;STRUC=<VC113389>	HPRC,HGSVC,1KG-ONT	No	0.207	Yes	NA,NA	NA	NA
chr19:16033275	530089	DEL	256	0.842	0.5833	62	NA	NA	NA	NA	NA	NA	NA	NA	NA	No	ID=19-16033446-16033508-TTAAGGACCTGGCCAGTCAGAACCTCGTCAG,19-16033531-16033654-CTCGTCAGTTAAGGACCTGGCCAGTCAGAAC;MOTIFS=CTCGTCAGTTAAGGACCTGGCCAGTCAGAAC,TTAAGGACCTGGCCAGTCAGAACCTCGTCAG;STRUC=<VC113389>	HPRC,HGSVC,1KG-ONT	No	0.202	Yes	NA,NA	NA	NA
chr19:16033282	530090	DEL	194	0.8138	0.659	52	NA	NA	NA	NA	NA	NA	NA	NA	NA	No	ID=19-16033446-16033508-TTAAGGACCTGGCCAGTCAGAACCTCGTCAG,19-16033531-16033654-CTCGTCAGTTAAGGACCTGGCCAGTCAGAAC;MOTIFS=CTCGTCAGTTAAGGACCTGGCCAGTCAGAAC,TTAAGGACCTGGCCAGTCAGAACCTCGTCAG;STRUC=<VC113389>	HPRC,HGSVC,1KG-ONT	No	0.219	Yes	NA,NA	NA	NA
chr19:16033305	530091	INS	77	0.8397	0.5761	47	NA	NA	NA	NA	NA	NA	NA	NA	NA	No	NA	HPRC,HGSVC,1KG-ONT	No	1.842	Yes	NA,NA	NA	NA
chr19:16033316	530092	DEL	102	0.8307	0.6616	1	NA	NA	NA	NA	NA	NA	NA	NA	NA	No	ID=19-16033446-16033508-TTAAGGACCTGGCCAGTCAGAACCTCGTCAG,19-16033531-16033654-CTCGTCAGTTAAGGACCTGGCCAGTCAGAAC;MOTIFS=CTCGTCAGTTAAGGACCTGGCCAGTCAGAAC,TTAAGGACCTGGCCAGTCAGAACCTCGTCAG;STRUC=<VC113389>	HPRC,HGSVC,1KG-ONT	No	0.499	No	NA,NA	NA	NA
chr19:16033372	530093	INS	148	0.8253	0.6216	21	NA	NA	NA	NA	NA	NA	NA	NA	NA	No	ID=19-16033446-16033508-TTAAGGACCTGGCCAGTCAGAACCTCGTCAG,19-16033531-16033654-CTCGTCAGTTAAGGACCTGGCCAGTCAGAAC;MOTIFS=CTCGTCAGTTAAGGACCTGGCCAGTCAGAAC,TTAAGGACCTGGCCAGTCAGAACCTCGTCAG;STRUC=<VC113389>	HPRC,HGSVC,1KG-ONT	No	3.322	Yes	NA,NA	NA	NA
chr19:16033372	530095	INS	74	0.9618	0.2039	690	NA	NA	NA	NA	NA	NA	NA	NA	NA	No	ID=19-16033446-16033508-TTAAGGACCTGGCCAGTCAGAACCTCGTCAG,19-16033531-16033654-CTCGTCAGTTAAGGACCTGGCCAGTCAGAAC;MOTIFS=CTCGTCAGTTAAGGACCTGGCCAGTCAGAAC,TTAAGGACCTGGCCAGTCAGAACCTCGTCAG;STRUC=<VC113389>	HPRC,HGSVC,1KG-ONT	No	3.322	Yes	NA,NA	NA	NA
chr19:16033372	530096	INS	75	0.8645	0.5102	9	NA	NA	NA	NA	NA	NA	NA	NA	NA	No	ID=19-16033446-16033508-TTAAGGACCTGGCCAGTCAGAACCTCGTCAG,19-16033531-16033654-CTCGTCAGTTAAGGACCTGGCCAGTCAGAAC;MOTIFS=CTCGTCAGTTAAGGACCTGGCCAGTCAGAAC,TTAAGGACCTGGCCAGTCAGAACCTCGTCAG;STRUC=<VC113389>	HPRC,HGSVC,1KG-ONT	No	3.322	Yes	NA,NA	NA	NA
chr19:16033414	530097	INS	635	0.8486	0.5662	17	NA	NA	NA	NA	NA	NA	NA	NA	NA	No	ID=19-16033446-16033508-TTAAGGACCTGGCCAGTCAGAACCTCGTCAG,19-16033531-16033654-CTCGTCAGTTAAGGACCTGGCCAGTCAGAAC;MOTIFS=CTCGTCAGTTAAGGACCTGGCCAGTCAGAAC,TTAAGGACCTGGCCAGTCAGAACCTCGTCAG;STRUC=<VC113389>	1KG-ONT	No	2.538	Yes	NA,NA	NA	NA
chr19:16033422	530098	INS	61	0.8471	0.6016	2	NA	NA	NA	NA	NA	NA	NA	NA	NA	No	ID=19-16033446-16033508-TTAAGGACCTGGCCAGTCAGAACCTCGTCAG,19-16033531-16033654-CTCGTCAGTTAAGGACCTGGCCAGTCAGAAC;MOTIFS=CTCGTCAGTTAAGGACCTGGCCAGTCAGAAC,TTAAGGACCTGGCCAGTCAGAACCTCGTCAG;STRUC=<VC113389>	HPRC,HGSVC,1KG-ONT	No	2.538	Yes	NA,NA	NA	NA
chr19:16033422	530099	DEL	116	0.8719	0.4658	9	NA	NA	NA	NA	NA	NA	NA	NA	NA	No	ID=19-16033446-16033508-TTAAGGACCTGGCCAGTCAGAACCTCGTCAG,19-16033531-16033654-CTCGTCAGTTAAGGACCTGGCCAGTCAGAAC;MOTIFS=CTCGTCAGTTAAGGACCTGGCCAGTCAGAAC,TTAAGGACCTGGCCAGTCAGAACCTCGTCAG;STRUC=<VC113389>	HPRC,HGSVC,1KG-ONT	No	0.616	Yes	NA,NA	NA	NA
chr19:16033446	530100	INS	372	0.8294	0.6125	39	NA	NA	NA	NA	NA	NA	NA	NA	NA	No	ID=19-16033446-16033508-TTAAGGACCTGGCCAGTCAGAACCTCGTCAG,19-16033531-16033654-CTCGTCAGTTAAGGACCTGGCCAGTCAGAAC;MOTIFS=CTCGTCAGTTAAGGACCTGGCCAGTCAGAAC,TTAAGGACCTGGCCAGTCAGAACCTCGTCAG;STRUC=<VC113389>	HPRC,HGSVC	No	2.538	Yes	NA,NA	NA	NA
chr19:16033446	530101	DEL	124	0.9045	0.3865	34	NA	NA	NA	NA	NA	NA	NA	NA	NA	No	ID=19-16033446-16033508-TTAAGGACCTGGCCAGTCAGAACCTCGTCAG,19-16033531-16033654-CTCGTCAGTTAAGGACCTGGCCAGTCAGAAC;MOTIFS=CTCGTCAGTTAAGGACCTGGCCAGTCAGAAC,TTAAGGACCTGGCCAGTCAGAACCTCGTCAG;STRUC=<VC113389>	HPRC,HGSVC,1KG-ONT	No	0.573	Yes	NA,NA	NA	NA
chr19:16033446	530102	DEL	155	0.833	0.6739	20	NA	NA	NA	NA	NA	NA	NA	NA	NA	No	ID=19-16033446-16033508-TTAAGGACCTGGCCAGTCAGAACCTCGTCAG,19-16033531-16033654-CTCGTCAGTTAAGGACCTGGCCAGTCAGAAC;MOTIFS=CTCGTCAGTTAAGGACCTGGCCAGTCAGAAC,TTAAGGACCTGGCCAGTCAGAACCTCGTCAG;STRUC=<VC113389>	HPRC,HGSVC,1KG-ONT	No	0.444	Yes	NA,NA	NA	NA
chr19:16033469	530103	DEL	62	0.8364	0.5921	12	NA	NA	NA	NA	NA	NA	NA	NA	NA	No	ID=19-16033446-16033508-TTAAGGACCTGGCCAGTCAGAACCTCGTCAG,19-16033531-16033654-CTCGTCAGTTAAGGACCTGGCCAGTCAGAAC;MOTIFS=CTCGTCAGTTAAGGACCTGGCCAGTCAGAAC,TTAAGGACCTGGCCAGTCAGAACCTCGTCAG;STRUC=<VC113389>	HPRC	No	0.671	No	NA,NA	NA	NA
chr19:16033497	530104	INS	94	0.8298	0.6098	36	NA	NA	NA	NA	NA	NA	NA	NA	NA	No	ID=19-16033446-16033508-TTAAGGACCTGGCCAGTCAGAACCTCGTCAG,19-16033531-16033654-CTCGTCAGTTAAGGACCTGGCCAGTCAGAAC;MOTIFS=CTCGTCAGTTAAGGACCTGGCCAGTCAGAAC,TTAAGGACCTGGCCAGTCAGAACCTCGTCAG;STRUC=<VC113389>	HPRC,HGSVC,1KG-ONT	No	1.616	Yes	NA,NA	NA	NA
chr19:16033521	530105	INS	59	0.93	0.2908	1	NA	NA	NA	NA	NA	NA	NA	NA	NA	No	ID=19-16033446-16033508-TTAAGGACCTGGCCAGTCAGAACCTCGTCAG,19-16033531-16033654-CTCGTCAGTTAAGGACCTGGCCAGTCAGAAC;MOTIFS=CTCGTCAGTTAAGGACCTGGCCAGTCAGAAC,TTAAGGACCTGGCCAGTCAGAACCTCGTCAG;STRUC=<VC113389>	HPRC,HGSVC,1KG-ONT	No	1.616	No	NA,NA	NA	NA
chr19:16033624	530106	INS	62	0.8406	0.5964	129	NA	NA	NA	NA	NA	NA	NA	NA	NA	No	ID=19-16033446-16033508-TTAAGGACCTGGCCAGTCAGAACCTCGTCAG,19-16033531-16033654-CTCGTCAGTTAAGGACCTGGCCAGTCAGAAC;MOTIFS=CTCGTCAGTTAAGGACCTGGCCAGTCAGAAC,TTAAGGACCTGGCCAGTCAGAACCTCGTCAG;STRUC=<VC113389>	HPRC,HGSVC,1KG-ONT	No	1.616	Yes	NA,NA	NA	NA
chr19:16033654	530107	INS	186	0.9092	0.5272	24	NA	NA	NA	NA	NA	NA	NA	NA	NA	No	ID=19-16033446-16033508-TTAAGGACCTGGCCAGTCAGAACCTCGTCAG,19-16033531-16033654-CTCGTCAGTTAAGGACCTGGCCAGTCAGAAC;MOTIFS=CTCGTCAGTTAAGGACCTGGCCAGTCAGAAC,TTAAGGACCTGGCCAGTCAGAACCTCGTCAG;STRUC=<VC113389>	HPRC,HGSVC	No	2.057	Yes	NA,NA	NA	NA
chr19:16033686	530108	INS	155	0.8227	0.6434	13	NA	NA	NA	NA	NA	NA	NA	NA	NA	No	NA	HPRC,HGSVC,1KG-ONT	No	2.254	Yes	NA,NA	NA	NA
chr19:16057646	530110	INS	1823	0.8692	0.6527	33	NA	NA	NA	NA	NA	NA	NA	NA	NA	No	NA	HGSVC,1KG-ONT	No	6.516	Yes	NA,NA	NA	NA
chr19:16063432	530112	DEL	100	0.8626	0.5138	1	NA	NA	NA	NA	NA	NA	NA	NA	NA	No	ID=19-16063404-16063417-AGAA,19-16063415-16063439-AAAG,19-16063436-16063470-AAGGAAAG,19-16063463-16063482-GAAA,19-16063479-16063514-GAAG,19-16063511-16063514-GAA,19-16063511-16063573-GAAA,19-16063572-16063628-AGAA,19-16063625-16063640-GAAG,19-16063651-16063663-AAGA,19-16063662-16063715-AGAA,19-16063708-16063725-AAAGA,19-16063718-16063733-AAAG;MOTIFS=AAGGAAAG,AAAGA,AAAG,GAA,GAAG,AGAA,GAAA,AAGA;STRUC=<VC113398>	HPRC,HGSVC,1KG-ONT	No	2.336	No	NA,NA	NA	NA
chr19:16063455	530116	DEL	76	0.9015	0.3979	10	NA	NA	NA	NA	NA	NA	NA	NA	NA	No	ID=19-16063404-16063417-AGAA,19-16063415-16063439-AAAG,19-16063436-16063470-AAGGAAAG,19-16063463-16063482-GAAA,19-16063479-16063514-GAAG,19-16063511-16063514-GAA,19-16063511-16063573-GAAA,19-16063572-16063628-AGAA,19-16063625-16063640-GAAG,19-16063651-16063663-AAGA,19-16063662-16063715-AGAA,19-16063708-16063725-AAAGA,19-16063718-16063733-AAAG;MOTIFS=AAGGAAAG,AAAGA,AAAG,GAA,GAAG,AGAA,GAAA,AAGA;STRUC=<VC113398>	HPRC,HGSVC	No	2.363	Yes	NA,NA	NA	NA
chr19:16063455	530114	DEL	68	0.8511	0.57	6	NA	NA	NA	NA	NA	NA	NA	NA	NA	No	ID=19-16063404-16063417-AGAA,19-16063415-16063439-AAAG,19-16063436-16063470-AAGGAAAG,19-16063463-16063482-GAAA,19-16063479-16063514-GAAG,19-16063511-16063514-GAA,19-16063511-16063573-GAAA,19-16063572-16063628-AGAA,19-16063625-16063640-GAAG,19-16063651-16063663-AAGA,19-16063662-16063715-AGAA,19-16063708-16063725-AAAGA,19-16063718-16063733-AAAG;MOTIFS=AAGGAAAG,AAAGA,AAAG,GAA,GAAG,AGAA,GAAA,AAGA;STRUC=<VC113398>	HPRC,HGSVC	No	2.363	Yes	NA,NA	NA	NA
chr19:16063455	530115	DEL	72	0.8582	0.5483	5	NA	NA	NA	NA	NA	NA	NA	NA	NA	No	ID=19-16063404-16063417-AGAA,19-16063415-16063439-AAAG,19-16063436-16063470-AAGGAAAG,19-16063463-16063482-GAAA,19-16063479-16063514-GAAG,19-16063511-16063514-GAA,19-16063511-16063573-GAAA,19-16063572-16063628-AGAA,19-16063625-16063640-GAAG,19-16063651-16063663-AAGA,19-16063662-16063715-AGAA,19-16063708-16063725-AAAGA,19-16063718-16063733-AAAG;MOTIFS=AAGGAAAG,AAAGA,AAAG,GAA,GAAG,AGAA,GAAA,AAGA;STRUC=<VC113398>	HPRC,HGSVC	No	2.363	Yes	NA,NA	NA	NA
chr19:16063455	530113	DEL	60	0.8448	0.6383	4	NA	NA	NA	NA	NA	NA	NA	NA	NA	No	ID=19-16063404-16063417-AGAA,19-16063415-16063439-AAAG,19-16063436-16063470-AAGGAAAG,19-16063463-16063482-GAAA,19-16063479-16063514-GAAG,19-16063511-16063514-GAA,19-16063511-16063573-GAAA,19-16063572-16063628-AGAA,19-16063625-16063640-GAAG,19-16063651-16063663-AAGA,19-16063662-16063715-AGAA,19-16063708-16063725-AAAGA,19-16063718-16063733-AAAG;MOTIFS=AAGGAAAG,AAAGA,AAAG,GAA,GAAG,AGAA,GAAA,AAGA;STRUC=<VC113398>	HPRC,HGSVC	No	2.349	Yes	NA,NA	NA	NA
chr19:16063455	530117	DEL	84	0.8867	0.4251	10	NA	NA	NA	NA	NA	NA	NA	NA	NA	No	ID=19-16063404-16063417-AGAA,19-16063415-16063439-AAAG,19-16063436-16063470-AAGGAAAG,19-16063463-16063482-GAAA,19-16063479-16063514-GAAG,19-16063511-16063514-GAA,19-16063511-16063573-GAAA,19-16063572-16063628-AGAA,19-16063625-16063640-GAAG,19-16063651-16063663-AAGA,19-16063662-16063715-AGAA,19-16063708-16063725-AAAGA,19-16063718-16063733-AAAG;MOTIFS=AAGGAAAG,AAAGA,AAAG,GAA,GAAG,AGAA,GAAA,AAGA;STRUC=<VC113398>	HPRC,HGSVC,1KG-ONT	No	2.363	No	NA,NA	NA	NA
chr19:16063482	530118	DEL	90	0.8704	0.4706	8	NA	NA	NA	NA	NA	NA	NA	NA	NA	No	ID=19-16063404-16063417-AGAA,19-16063415-16063439-AAAG,19-16063436-16063470-AAGGAAAG,19-16063463-16063482-GAAA,19-16063479-16063514-GAAG,19-16063511-16063514-GAA,19-16063511-16063573-GAAA,19-16063572-16063628-AGAA,19-16063625-16063640-GAAG,19-16063651-16063663-AAGA,19-16063662-16063715-AGAA,19-16063708-16063725-AAAGA,19-16063718-16063733-AAAG;MOTIFS=AAGGAAAG,AAAGA,AAAG,GAA,GAAG,AGAA,GAAA,AAGA;STRUC=<VC113398>	HPRC,HGSVC,1KG-ONT	No	2.357	Yes	NA,NA	NA	NA
chr19:16063497	530119	DEL	146	0.8066	0.6786	1	NA	NA	NA	NA	NA	NA	NA	NA	NA	No	ID=19-16063404-16063417-AGAA,19-16063415-16063439-AAAG,19-16063436-16063470-AAGGAAAG,19-16063463-16063482-GAAA,19-16063479-16063514-GAAG,19-16063511-16063514-GAA,19-16063511-16063573-GAAA,19-16063572-16063628-AGAA,19-16063625-16063640-GAAG,19-16063651-16063663-AAGA,19-16063662-16063715-AGAA,19-16063708-16063725-AAAGA,19-16063718-16063733-AAAG;MOTIFS=AAGGAAAG,AAAGA,AAAG,GAA,GAAG,AGAA,GAAA,AAGA;STRUC=<VC113398>	HPRC,HGSVC,1KG-ONT	No	2.338	No	NA,NA	NA	NA
chr19:16063506	530120	DEL	156	0.8012	0.6947	1	NA	NA	NA	NA	NA	NA	NA	NA	NA	No	ID=19-16063404-16063417-AGAA,19-16063415-16063439-AAAG,19-16063436-16063470-AAGGAAAG,19-16063463-16063482-GAAA,19-16063479-16063514-GAAG,19-16063511-16063514-GAA,19-16063511-16063573-GAAA,19-16063572-16063628-AGAA,19-16063625-16063640-GAAG,19-16063651-16063663-AAGA,19-16063662-16063715-AGAA,19-16063708-16063725-AAAGA,19-16063718-16063733-AAAG;MOTIFS=AAGGAAAG,AAAGA,AAAG,GAA,GAAG,AGAA,GAAA,AAGA;STRUC=<VC113398>	HPRC,HGSVC,1KG-ONT	No	2.328	No	NA,NA	NA	NA
chr19:16063536	530121	DEL	56	0.8247	0.6511	118	NA	NA	NA	NA	NA	NA	NA	NA	NA	No	ID=19-16063404-16063417-AGAA,19-16063415-16063439-AAAG,19-16063436-16063470-AAGGAAAG,19-16063463-16063482-GAAA,19-16063479-16063514-GAAG,19-16063511-16063514-GAA,19-16063511-16063573-GAAA,19-16063572-16063628-AGAA,19-16063625-16063640-GAAG,19-16063651-16063663-AAGA,19-16063662-16063715-AGAA,19-16063708-16063725-AAAGA,19-16063718-16063733-AAAG;MOTIFS=AAGGAAAG,AAAGA,AAAG,GAA,GAAG,AGAA,GAAA,AAGA;STRUC=<VC113398>	HPRC,HGSVC	No	2.137	Yes	NA,NA	NA	NA
chr19:16063536	530122	DEL	133	0.8269	0.6324	10	NA	NA	NA	NA	NA	NA	NA	NA	NA	No	ID=19-16063404-16063417-AGAA,19-16063415-16063439-AAAG,19-16063436-16063470-AAGGAAAG,19-16063463-16063482-GAAA,19-16063479-16063514-GAAG,19-16063511-16063514-GAA,19-16063511-16063573-GAAA,19-16063572-16063628-AGAA,19-16063625-16063640-GAAG,19-16063651-16063663-AAGA,19-16063662-16063715-AGAA,19-16063708-16063725-AAAGA,19-16063718-16063733-AAAG;MOTIFS=AAGGAAAG,AAAGA,AAAG,GAA,GAAG,AGAA,GAAA,AAGA;STRUC=<VC113398>	HPRC,HGSVC,1KG-ONT	No	2.328	Yes	NA,NA	NA	NA
chr19:16063537	530123	DEL	125	0.8522	0.5866	46	NA	NA	NA	NA	NA	NA	NA	NA	NA	No	ID=19-16063404-16063417-AGAA,19-16063415-16063439-AAAG,19-16063436-16063470-AAGGAAAG,19-16063463-16063482-GAAA,19-16063479-16063514-GAAG,19-16063511-16063514-GAA,19-16063511-16063573-GAAA,19-16063572-16063628-AGAA,19-16063625-16063640-GAAG,19-16063651-16063663-AAGA,19-16063662-16063715-AGAA,19-16063708-16063725-AAAGA,19-16063718-16063733-AAAG;MOTIFS=AAGGAAAG,AAAGA,AAAG,GAA,GAAG,AGAA,GAAA,AAGA;STRUC=<VC113398>	HPRC,HGSVC,1KG-ONT	No	2.328	Yes	NA,NA	NA	NA
chr19:16063540	530124	DEL	60	0.8619	0.5024	92	NA	NA	NA	NA	NA	NA	NA	NA	NA	No	ID=19-16063404-16063417-AGAA,19-16063415-16063439-AAAG,19-16063436-16063470-AAGGAAAG,19-16063463-16063482-GAAA,19-16063479-16063514-GAAG,19-16063511-16063514-GAA,19-16063511-16063573-GAAA,19-16063572-16063628-AGAA,19-16063625-16063640-GAAG,19-16063651-16063663-AAGA,19-16063662-16063715-AGAA,19-16063708-16063725-AAAGA,19-16063718-16063733-AAAG;MOTIFS=AAGGAAAG,AAAGA,AAAG,GAA,GAAG,AGAA,GAAA,AAGA;STRUC=<VC113398>	HPRC,HGSVC	No	2.109	Yes	NA,NA	NA	NA
chr19:16063546	530125	DEL	116	0.8511	0.5151	47	NA	NA	NA	NA	NA	NA	NA	NA	NA	No	ID=19-16063404-16063417-AGAA,19-16063415-16063439-AAAG,19-16063436-16063470-AAGGAAAG,19-16063463-16063482-GAAA,19-16063479-16063514-GAAG,19-16063511-16063514-GAA,19-16063511-16063573-GAAA,19-16063572-16063628-AGAA,19-16063625-16063640-GAAG,19-16063651-16063663-AAGA,19-16063662-16063715-AGAA,19-16063708-16063725-AAAGA,19-16063718-16063733-AAAG;MOTIFS=AAGGAAAG,AAAGA,AAAG,GAA,GAAG,AGAA,GAAA,AAGA;STRUC=<VC113398>	HPRC,HGSVC,1KG-ONT	No	2.328	Yes	NA,NA	NA	NA
chr19:16063548	530126	DEL	52	0.8739	0.4733	202	NA	NA	NA	NA	NA	NA	NA	NA	NA	No	ID=19-16063404-16063417-AGAA,19-16063415-16063439-AAAG,19-16063436-16063470-AAGGAAAG,19-16063463-16063482-GAAA,19-16063479-16063514-GAAG,19-16063511-16063514-GAA,19-16063511-16063573-GAAA,19-16063572-16063628-AGAA,19-16063625-16063640-GAAG,19-16063651-16063663-AAGA,19-16063662-16063715-AGAA,19-16063708-16063725-AAAGA,19-16063718-16063733-AAAG;MOTIFS=AAGGAAAG,AAAGA,AAAG,GAA,GAAG,AGAA,GAAA,AAGA;STRUC=<VC113398>	HPRC,HGSVC	No	2.109	Yes	NA,NA	NA	NA
chr19:16063553	530127	DEL	109	0.886	0.4259	56	NA	NA	NA	NA	NA	NA	NA	NA	NA	No	ID=19-16063404-16063417-AGAA,19-16063415-16063439-AAAG,19-16063436-16063470-AAGGAAAG,19-16063463-16063482-GAAA,19-16063479-16063514-GAAG,19-16063511-16063514-GAA,19-16063511-16063573-GAAA,19-16063572-16063628-AGAA,19-16063625-16063640-GAAG,19-16063651-16063663-AAGA,19-16063662-16063715-AGAA,19-16063708-16063725-AAAGA,19-16063718-16063733-AAAG;MOTIFS=AAGGAAAG,AAAGA,AAAG,GAA,GAAG,AGAA,GAAA,AAGA;STRUC=<VC113398>	HPRC,HGSVC,1KG-ONT	No	2.328	Yes	NA,NA	NA	NA
chr19:16063562	530128	DEL	100	0.8306	0.6184	45	NA	NA	NA	NA	NA	NA	NA	NA	NA	No	ID=19-16063404-16063417-AGAA,19-16063415-16063439-AAAG,19-16063436-16063470-AAGGAAAG,19-16063463-16063482-GAAA,19-16063479-16063514-GAAG,19-16063511-16063514-GAA,19-16063511-16063573-GAAA,19-16063572-16063628-AGAA,19-16063625-16063640-GAAG,19-16063651-16063663-AAGA,19-16063662-16063715-AGAA,19-16063708-16063725-AAAGA,19-16063718-16063733-AAAG;MOTIFS=AAGGAAAG,AAAGA,AAAG,GAA,GAAG,AGAA,GAAA,AAGA;STRUC=<VC113398>	HPRC,HGSVC,1KG-ONT	No	2.314	Yes	NA,NA	NA	NA
chr19:16063563	530129	DEL	70	0.8645	0.5778	15	NA	NA	NA	NA	NA	NA	NA	NA	NA	No	ID=19-16063404-16063417-AGAA,19-16063415-16063439-AAAG,19-16063436-16063470-AAGGAAAG,19-16063463-16063482-GAAA,19-16063479-16063514-GAAG,19-16063511-16063514-GAA,19-16063511-16063573-GAAA,19-16063572-16063628-AGAA,19-16063625-16063640-GAAG,19-16063651-16063663-AAGA,19-16063662-16063715-AGAA,19-16063708-16063725-AAAGA,19-16063718-16063733-AAAG;MOTIFS=AAGGAAAG,AAAGA,AAAG,GAA,GAAG,AGAA,GAAA,AAGA;STRUC=<VC113398>	HPRC,HGSVC	No	2.342	Yes	NA,NA	NA	NA
chr19:16063565	530130	DEL	86	0.886	0.4698	11	NA	NA	NA	NA	NA	NA	NA	NA	NA	No	ID=19-16063404-16063417-AGAA,19-16063415-16063439-AAAG,19-16063436-16063470-AAGGAAAG,19-16063463-16063482-GAAA,19-16063479-16063514-GAAG,19-16063511-16063514-GAA,19-16063511-16063573-GAAA,19-16063572-16063628-AGAA,19-16063625-16063640-GAAG,19-16063651-16063663-AAGA,19-16063662-16063715-AGAA,19-16063708-16063725-AAAGA,19-16063718-16063733-AAAG;MOTIFS=AAGGAAAG,AAAGA,AAAG,GAA,GAAG,AGAA,GAAA,AAGA;STRUC=<VC113398>	HPRC,HGSVC,1KG-ONT	No	2.342	Yes	NA,NA	NA	NA
chr19:16063567	530131	DEL	66	0.907	0.3546	16	NA	NA	NA	NA	NA	NA	NA	NA	NA	No	ID=19-16063404-16063417-AGAA,19-16063415-16063439-AAAG,19-16063436-16063470-AAGGAAAG,19-16063463-16063482-GAAA,19-16063479-16063514-GAAG,19-16063511-16063514-GAA,19-16063511-16063573-GAAA,19-16063572-16063628-AGAA,19-16063625-16063640-GAAG,19-16063651-16063663-AAGA,19-16063662-16063715-AGAA,19-16063708-16063725-AAAGA,19-16063718-16063733-AAAG;MOTIFS=AAGGAAAG,AAAGA,AAAG,GAA,GAAG,AGAA,GAAA,AAGA;STRUC=<VC113398>	HPRC,HGSVC	No	2.342	Yes	NA,NA	NA	NA
chr19:16063571	530132	DEL	62	0.915	0.3157	28	NA	NA	NA	NA	NA	NA	NA	NA	NA	No	ID=19-16063404-16063417-AGAA,19-16063415-16063439-AAAG,19-16063436-16063470-AAGGAAAG,19-16063463-16063482-GAAA,19-16063479-16063514-GAAG,19-16063511-16063514-GAA,19-16063511-16063573-GAAA,19-16063572-16063628-AGAA,19-16063625-16063640-GAAG,19-16063651-16063663-AAGA,19-16063662-16063715-AGAA,19-16063708-16063725-AAAGA,19-16063718-16063733-AAAG;MOTIFS=AAGGAAAG,AAAGA,AAAG,GAA,GAAG,AGAA,GAAA,AAGA;STRUC=<VC113398>	HPRC,HGSVC	No	2.363	Yes	NA,NA	NA	NA
chr19:16063572	530133	DEL	93	0.882	0.42	33	NA	NA	NA	NA	NA	NA	NA	NA	NA	No	ID=19-16063404-16063417-AGAA,19-16063415-16063439-AAAG,19-16063436-16063470-AAGGAAAG,19-16063463-16063482-GAAA,19-16063479-16063514-GAAG,19-16063511-16063514-GAA,19-16063511-16063573-GAAA,19-16063572-16063628-AGAA,19-16063625-16063640-GAAG,19-16063651-16063663-AAGA,19-16063662-16063715-AGAA,19-16063708-16063725-AAAGA,19-16063718-16063733-AAAG;MOTIFS=AAGGAAAG,AAAGA,AAAG,GAA,GAAG,AGAA,GAAA,AAGA;STRUC=<VC113398>	HPRC,HGSVC,1KG-ONT	No	2.363	Yes	NA,NA	NA	NA
chr19:16063627	530134	DEL	81	0.8903	0.4091	16	NA	NA	NA	NA	NA	NA	NA	NA	NA	No	ID=19-16063404-16063417-AGAA,19-16063415-16063439-AAAG,19-16063436-16063470-AAGGAAAG,19-16063463-16063482-GAAA,19-16063479-16063514-GAAG,19-16063511-16063514-GAA,19-16063511-16063573-GAAA,19-16063572-16063628-AGAA,19-16063625-16063640-GAAG,19-16063651-16063663-AAGA,19-16063662-16063715-AGAA,19-16063708-16063725-AAAGA,19-16063718-16063733-AAAG;MOTIFS=AAGGAAAG,AAAGA,AAAG,GAA,GAAG,AGAA,GAAA,AAGA;STRUC=<VC113398>	HPRC,HGSVC	No	2.342	Yes	NA,NA	NA	NA
chr19:16069538	530135	INS	77	0.9873	0.0559	929	TPM4(0.0055354,0.801)	TPM4(0.0055354,0.801)	NA	NA	NA	NA	NA	NA	NA	No	ID=19-16069390-16069400-GT,19-16069567-16069577-GT,19-16069585-16069594-GT,19-16069616-16069628-TG,19-16069649-16069660-GT;MOTIFS=TG,GT;STRUC=<VC113400>	HPRC,HGSVC,1KG-ONT	Yes	2.535	Yes	NA,NA	NA	NA
chr19:16069538	530137	INS	81	0.9935	0.0251	464	TPM4(0.0055354,0.801)	TPM4(0.0055354,0.801)	NA	NA	NA	NA	NA	NA	NA	No	ID=19-16069390-16069400-GT,19-16069567-16069577-GT,19-16069585-16069594-GT,19-16069616-16069628-TG,19-16069649-16069660-GT;MOTIFS=TG,GT;STRUC=<VC113400>	HPRC,HGSVC,1KG-ONT	Yes	2.535	Yes	NA,NA	NA	NA
chr19:16069539	530138	INS	330	0.8653	0.6485	150	TPM4(0.0055354,0.801)	TPM4(0.0055354,0.801)	NA	NA	NA	NA	NA	NA	NA	No	ID=19-16069390-16069400-GT,19-16069567-16069577-GT,19-16069585-16069594-GT,19-16069616-16069628-TG,19-16069649-16069660-GT;MOTIFS=TG,GT;STRUC=<VC113400>	HPRC,HGSVC,1KG-ONT	Yes	2.535	Yes	NA,NA	NA	NA
chr19:16069540	530140	INS	333	0.8465	0.5625	7	TPM4(0.0055354,0.801)	TPM4(0.0055354,0.801)	NA	NA	NA	NA	NA	NA	NA	No	ID=19-16069390-16069400-GT,19-16069567-16069577-GT,19-16069585-16069594-GT,19-16069616-16069628-TG,19-16069649-16069660-GT;MOTIFS=TG,GT;STRUC=<VC113400>	HPRC,HGSVC,1KG-ONT	Yes	2.535	Yes	NA,NA	NA	NA
chr19:16069540	530141	INS	316	0.937	0.2386	1	TPM4(0.0055354,0.801)	TPM4(0.0055354,0.801)	NA	NA	NA	NA	NA	NA	NA	No	ID=19-16069390-16069400-GT,19-16069567-16069577-GT,19-16069585-16069594-GT,19-16069616-16069628-TG,19-16069649-16069660-GT;MOTIFS=TG,GT;STRUC=<VC113400>	HPRC,HGSVC,1KG-ONT	Yes	2.535	No	NA,NA	NA	NA
chr19:16090397	530142	DEL	136	0.8403	0.5862	5	TPM4(0.0055354,0.801)	TPM4(0.0055354,0.801)	NA	NA	NA	NA	NA	NA	NA	No	NA	HGSVC	Yes	0.76	Yes	NA,NA	NA	NA
chr19:16090853	530143	DEL	127	0.8262	0.6275	1	TPM4(0.0055354,0.801)	TPM4(0.0055354,0.801)	NA	NA	NA	NA	NA	NA	NA	No	NA	HGSVC	Yes	3.317	No	NA,NA	NA	NA
chr19:16104090	530144	DEL	126	0.9882	0.0333	807	NA	NA	NA	NA	NA	NA	NA	NA	NA	No	NA	HPRC,HGSVC,1KG-ONT	No	0.311	Yes	NA,NA	NA	NA
chr19:16124142	530145	DEL	610	0.8457	0.5529	5	RAB8A(0.9996,0.34)	NA	NA	NA	NA	NA	NA	NA	NA	No	ID=19-16124402-16124411-CAG;MOTIFS=CAG;STRUC=<TR1698192>,ID=19-16124711-16124720-C;MOTIFS=C;STRUC=<TR1698193>	NA	Yes	0.388	Yes	NA,NA	NA	NA
chr19:16153532	530146	DEL	62	0.938	0.2529	335	HSH2D(0.0022655,1.109)	NA	NA	NA	NA	NA	NA	NA	enhancer	No	NA	HPRC,HGSVC,1KG-ONT	Yes	3.774	Yes	NA,NA	NA	NA
chr19:16153558	530147	DEL	63	0.8584	0.5456	3	HSH2D(0.0022655,1.109)	NA	NA	NA	NA	NA	NA	NA	enhancer	No	NA	HPRC,HGSVC,1KG-ONT	Yes	2.825	No	NA,NA	NA	NA
chr19:16153999	530148	DEL	124	0.8418	0.6137	46	HSH2D(0.0022655,1.109)	NA	NA	NA	NA	NA	NA	NA	enhancer	No	NA	HPRC,HGSVC,1KG-ONT	No	3.412	Yes	NA,NA	NA	NA
chr19:16183560	530149	INS	3199	0.8341	0.6222	1	NA	NA	NA	NA	NA	NA	NA	NA	NA	No	NA	NA	Yes	1.887	No	NA,NA	NA	NA
chr19:16197975	530150	INS	50	0.8398	0.627	18	AP1M1(0.99509,0.474)	NA	NA	NA	NA	NA	NA	NA	enhancer	No	NA	HGSVC,1KG-ONT	No	16.65	Yes	NA,NA	NA	NA
chr19:16215194	530151	INS	65	0.8063	0.6847	2	AP1M1(0.99509,0.474)	NA	NA	NA	NA	NA	NA	NA	NA	No	ID=19-16215194-16215199-G,19-16215200-16215211-G,19-16215214-16215220-G,19-16215223-16215238-GGGGA,19-16215321-16215330-GTG;MOTIFS=GGGGA,G,GTG;STRUC=<VC113420>	NA	No	2.17	Yes	NA,NA	NA	NA
chr19:16250274	530152	INS	72	0.8719	0.4779	1	NA	NA	NA	NA	NA	NA	NA	NA	enhancer	No	ID=19-16250257-16250268-GT,19-16250292-16250325-TG;MOTIFS=TG,GT;STRUC=<VC113428>,ID=19-16250272-16250291-TG;MOTIFS=TG;STRUC=<TR1698462>	HPRC	No	2.037	No	NA,NA	NA	NA
chr19:16250292	530154	INS	68	0.9454	0.5081	2	NA	NA	NA	NA	NA	NA	NA	NA	enhancer	No	ID=19-16250257-16250268-GT,19-16250292-16250325-TG;MOTIFS=TG,GT;STRUC=<VC113428>	HPRC	No	2.037	Yes	NA,NA	NA	NA
chr19:16250292	530153	INS	64	0.8437	0.5777	4	NA	NA	NA	NA	NA	NA	NA	NA	enhancer	No	ID=19-16250257-16250268-GT,19-16250292-16250325-TG;MOTIFS=TG,GT;STRUC=<VC113428>	HPRC	No	2.037	Yes	NA,NA	NA	NA
chr19:16255260	530155	INS	74	0.8342	0.611	6	NA	NA	NA	NA	NA	NA	NA	NA	NA	No	ID=19-16255255-16255266-TG;MOTIFS=TG;STRUC=<TR1698488>	HGSVC	Yes	0.071	Yes	NA,NA	NA	NA
chr19:16256442	530158	INS	768	0.9652	0.1905	559	NA	NA	NA	NA	NA	NA	NA	NA	NA	No	ID=19-16256287-16256299-T,19-16256427-16256437-CCA;MOTIFS=CCA,T;STRUC=<VC113432>	HPRC,HGSVC,1KG-ONT	Yes	1.859	Yes	NA,NA	NA	NA
chr19:16256442	530157	INS	627	0.9767	0.1143	887	NA	NA	NA	NA	NA	NA	NA	NA	NA	No	ID=19-16256287-16256299-T,19-16256427-16256437-CCA;MOTIFS=CCA,T;STRUC=<VC113432>	HPRC,HGSVC,1KG-ONT	Yes	1.859	Yes	NA,NA	NA	NA
chr19:16256442	530156	INS	633	0.8849	0.4128	34	NA	NA	NA	NA	NA	NA	NA	NA	NA	No	ID=19-16256287-16256299-T,19-16256427-16256437-CCA;MOTIFS=CCA,T;STRUC=<VC113432>	HPRC,HGSVC,1KG-ONT	Yes	1.859	Yes	NA,NA	NA	NA
chr19:16291366	530159	INS	185	0.8846	0.4138	18	NA	NA	NA	NA	NA	NA	NA	NA	NA	No	NA	HPRC	Yes	0.232	Yes	NA,NA	NA	NA
chr19:16300124	530161	INS	155	0.8355	0.5979	147	NA	NA	NA	NA	NA	NA	NA	NA	NA	No	NA	HPRC,HGSVC,1KG-ONT	Yes	1.616	Yes	NA,NA	NA	NA
chr19:16300124	530160	INS	155	0.8933	0.4456	543	NA	NA	NA	NA	NA	NA	NA	NA	NA	No	NA	HPRC,HGSVC,1KG-ONT	Yes	1.616	Yes	NA,NA	NA	NA
chr19:16300531	530162	DEL	76	0.8863	0.394	1	NA	NA	NA	NA	NA	NA	NA	NA	NA	No	NA	NA	No	0.682	No	NA,NA	NA	NA
chr19:16321595	530163	INS	65	0.9594	0.159	2	NA	NA	NA	NA	NA	NA	NA	NA	NA	No	NA	NA	Yes	1.834	No	NA,NA	NA	NA
chr19:16335204	530164	INS	69	0.8491	0.5704	9	NA	NA	NA	NA	NA	NA	NA	NA	NA	No	NA	HPRC	Yes	2.941	Yes	NA,NA	NA	NA
chr19:16371934	530165	INS	138	0.7962	0.6869	1	EPS15L1(0.99949,0.453)	NA	NA	NA	NA	NA	NA	NA	NA	No	NA	NA	No	17.66	No	NA,NA	NA	NA
chr19:16374493	530166	DEL	85	0.8134	0.6719	1	EPS15L1(0.99949,0.453)	NA	NA	NA	NA	NA	NA	NA	NA	No	NA	NA	Yes	0.456	Yes	NA,NA	NA	NA
chr19:16450317	530167	DEL	64	0.8881	0.4089	19	EPS15L1(0.99949,0.453)	NA	NA	NA	NA	NA	NA	NA	enhancer	No	NA	HPRC,1KG-ONT	Yes	3.04	Yes	NA,NA	NA	NA
chr19:16451469	530168	DEL	50	0.8638	0.51	8	EPS15L1(0.99949,0.453)	NA	NA	NA	NA	NA	NA	NA	NA	No	ID=19-16451512-16451527-TTTA;MOTIFS=TTTA;STRUC=<TR1698963>	NA	No	2.894	Yes	NA,NA	NA	NA
chr19:16496264	530169	DEL	84	0.9075	0.3524	3	NA	NA	NA	NA	NA	NA	NA	NA	promoter	No	NA	NA	Yes	6.281	No	NA,NA	NA	NA
chr19:16525725	530170	INS	72	0.8501	0.5637	2	CHERP(1.0,0.152)	NA	NA	NA	NA	NA	NA	NA	NA	No	NA	NA	Yes	3.188	Yes	NA,NA	NA	NA
chr19:16547732	530171	DEL	1617	0.9171	0.3444	45	NA	NA	NA	NA	NA	NA	NA	NA	NA	No	NA	HPRC,HGSVC,1KG-ONT	Yes	0.236	Yes	NA,NA	NA	NA
chr19:16588089	530172	DEL	372	0.8472	0.5856	1	MED26(0.99998,0.326)	NA	NA	NA	NA	NA	NA	NA	promoter	No	ID=19-16588307-16588318-AC;MOTIFS=AC;STRUC=<TR1699274>,ID=19-16588447-16588456-GCC;MOTIFS=GCC;STRUC=<TR1699275>	NA	Yes	4.674	No	NA,NA	NA	NA
chr19:16609563	530173	DEL	526	0.8769	0.4686	5	MED26(0.99998,0.326)	NA	NA	NA	NA	NA	NA	NA	NA	No	ID=19-16609941-16609966-A;MOTIFS=A;STRUC=<TR1699304>	NA	Yes	4.541	Yes	NA,NA	NA	NA
chr19:16638218	530174	DEL	55	0.8414	0.5887	4	NA	NA	NA	NA	NA	NA	NA	NA	NA	No	NA	1KG-ONT	Yes	0.377	Yes	NA,NA	NA	NA
chr19:16651660	530175	INS	52	0.8808	0.4453	1	NA	NA	NA	NA	NA	NA	NA	NA	NA	No	NA	NA	No	2.941	No	NA,NA	NA	NA
chr19:16651947	530176	DEL	54	0.8859	0.4246	3	NA	NA	NA	NA	NA	NA	NA	NA	NA	No	NA	NA	No	0.361	No	NA,NA	NA	NA
chr19:16676089	530177	DEL	208	0.8611	0.5235	381	TMEM38A(2.6823e-05,1.027)	NA	NA	NA	NA	NA	NA	NA	NA	No	NA	HPRC,HGSVC,1KG-ONT	No	1.634	Yes	NA,NA	NA	NA
chr19:16677533	530178	INS	66	0.9192	0.3097	110	TMEM38A(2.6823e-05,1.027)	NA	NA	NA	NA	NA	NA	NA	NA	No	NA	HPRC,HGSVC,1KG-ONT	Yes	3.188	Yes	NA,NA	NA	NA
chr19:16696212	530179	DEL	2628	0.8631	0.4668	1	NA	NA	NA	NA	NA	NA	NA	NA	NA	No	ID=19-16696311-16696321-A;MOTIFS=A;STRUC=<TR1699470>,ID=19-16696831-16696845-ATTT;MOTIFS=ATTT;STRUC=<TR1699471>,ID=19-16697269-16697283-T;MOTIFS=T;STRUC=<TR1699472>,ID=19-16697937-16697951-A;MOTIFS=A;STRUC=<TR1699473>,ID=19-16697947-16697962-AAAAG;MOTIFS=AAAAG;STRUC=<TR1699474>,ID=19-16698458-16698466-A;MOTIFS=A;STRUC=<TR1699475>,ID=19-16698567-16698590-T;MOTIFS=T;STRUC=<TR1699476>	NA	Yes	0.248	No	NA,NA	NA	NA
chr19:16704038	530180	DEL	1591	0.9065	0.3599	33	NA	NA	NA	NA	NA	NA	NA	NA	NA	No	ID=19-16704120-16704130-A;MOTIFS=A;STRUC=<TR1699495>,ID=19-16705017-16705030-G;MOTIFS=G;STRUC=<TR1699496>,ID=19-16705092-16705100-A;MOTIFS=A;STRUC=<TR1699497>,ID=19-16705254-16705272-ACAAAA;MOTIFS=ACAAAA;STRUC=<TR1699498>,ID=19-16705263-16705282-AAAAC;MOTIFS=AAAAC;STRUC=<TR1699499>	HPRC	Yes	3.246	Yes	NA,NA	NA	NA
chr19:16706925	530181	DEL	100	0.9054	0.3978	4	NA	NA	NA	NA	NA	NA	NA	NA	NA	No	NA	1KG-ONT	Yes	0.12	Yes	NA,NA	NA	NA
chr19:16721038	530182	DEL	1439	0.8829	0.4325	1	NWD1(4.7061e-36,1.064)	NA	NA	NA	NA	NA	NA	NA	NA	No	ID=19-16721177-16721192-TGG;MOTIFS=TGG;STRUC=<TR1699558>,ID=19-16722120-16722141-AAC;MOTIFS=AAC;STRUC=(AAC)n,ID=19-16722295-16722308-T;MOTIFS=T;STRUC=<TR1699559>	NA	Yes	0.16	No	NA,NA	NA	NA
chr19:16735792	530183	DEL	75	0.8219	0.6499	1	NWD1(4.7061e-36,1.064)	NA	NA	NA	NA	NA	NA	NA	NA	No	ID=19-16735792-16735828-GGAA,19-16735829-16735867-GAAG,19-16735866-16735898-AGGA,19-16735963-16735978-A;MOTIFS=GGAA,GAAG,AGGA,A;STRUC=<VC113496>	HPRC,HGSVC,1KG-ONT	No	0.477	No	NA,NA	NA	NA
chr19:16735795	530184	DEL	71	0.9139	0.3542	472	NWD1(4.7061e-36,1.064)	NA	NA	NA	NA	NA	NA	NA	NA	No	ID=19-16735792-16735828-GGAA,19-16735829-16735867-GAAG,19-16735866-16735898-AGGA,19-16735963-16735978-A;MOTIFS=GGAA,GAAG,AGGA,A;STRUC=<VC113496>	HPRC,HGSVC,1KG-ONT	No	0.477	Yes	NA,NA	NA	NA
chr19:16735799	530185	DEL	67	0.8648	0.4783	16	NWD1(4.7061e-36,1.064)	NA	NA	NA	NA	NA	NA	NA	NA	No	ID=19-16735792-16735828-GGAA,19-16735829-16735867-GAAG,19-16735866-16735898-AGGA,19-16735963-16735978-A;MOTIFS=GGAA,GAAG,AGGA,A;STRUC=<VC113496>	HPRC,HGSVC,1KG-ONT	No	0.477	No	NA,NA	NA	NA
chr19:16735803	530186	DEL	63	0.8558	0.549	3	NWD1(4.7061e-36,1.064)	NA	NA	NA	NA	NA	NA	NA	NA	No	ID=19-16735792-16735828-GGAA,19-16735829-16735867-GAAG,19-16735866-16735898-AGGA,19-16735963-16735978-A;MOTIFS=GGAA,GAAG,AGGA,A;STRUC=<VC113496>	HPRC,HGSVC,1KG-ONT	No	0.437	No	NA,NA	NA	NA
chr19:16735807	530187	DEL	59	0.846	0.5754	13	NWD1(4.7061e-36,1.064)	NA	NA	NA	NA	NA	NA	NA	NA	No	ID=19-16735792-16735828-GGAA,19-16735829-16735867-GAAG,19-16735866-16735898-AGGA,19-16735963-16735978-A;MOTIFS=GGAA,GAAG,AGGA,A;STRUC=<VC113496>	HPRC,HGSVC,1KG-ONT	No	0.727	Yes	NA,NA	NA	NA
chr19:16735811	530188	DEL	55	0.8287	0.6119	108	NWD1(4.7061e-36,1.064)	NA	NA	NA	NA	NA	NA	NA	NA	No	ID=19-16735792-16735828-GGAA,19-16735829-16735867-GAAG,19-16735866-16735898-AGGA,19-16735963-16735978-A;MOTIFS=GGAA,GAAG,AGGA,A;STRUC=<VC113496>	HPRC,HGSVC,1KG-ONT	No	0.727	Yes	NA,NA	NA	NA
chr19:16735815	530189	DEL	51	0.8709	0.4737	153	NWD1(4.7061e-36,1.064)	NA	NA	NA	NA	NA	NA	NA	NA	No	ID=19-16735792-16735828-GGAA,19-16735829-16735867-GAAG,19-16735866-16735898-AGGA,19-16735963-16735978-A;MOTIFS=GGAA,GAAG,AGGA,A;STRUC=<VC113496>	HPRC,HGSVC,1KG-ONT	No	0.727	Yes	NA,NA	NA	NA
chr19:16736193	530190	INS	52	0.8201	0.6339	40	NWD1(4.7061e-36,1.064)	NA	NA	NA	NA	NA	NA	NA	NA	No	ID=19-16736173-16736200-TTCTTTCC,19-16736232-16736242-CT;MOTIFS=TTCTTTCC,CT;STRUC=<VC113497>,ID=19-16736177-16736233-TTCC;MOTIFS=TTCC;STRUC=<TR1699598>	NA	Yes	2.012	Yes	NA,NA	NA	NA
chr19:16736193	530191	INS	64	0.8853	0.406	1	NWD1(4.7061e-36,1.064)	NA	NA	NA	NA	NA	NA	NA	NA	No	ID=19-16736173-16736200-TTCTTTCC,19-16736232-16736242-CT;MOTIFS=TTCTTTCC,CT;STRUC=<VC113497>,ID=19-16736177-16736233-TTCC;MOTIFS=TTCC;STRUC=<TR1699598>	NA	Yes	2.012	No	NA,NA	NA	NA
chr19:16737964	530201	INS	89	0.8159	0.6351	4	NWD1(4.7061e-36,1.064)	NA	NA	NA	NA	NA	NA	NA	NA	No	NA	NA	Yes	1.862	Yes	NA,NA	NA	NA
chr19:16737964	530202	INS	64	0.8077	0.6757	2	NWD1(4.7061e-36,1.064)	NA	NA	NA	NA	NA	NA	NA	NA	No	NA	NA	Yes	1.862	No	NA,NA	NA	NA
chr19:16737964	530200	INS	143	0.815	0.6531	5	NWD1(4.7061e-36,1.064)	NA	NA	NA	NA	NA	NA	NA	NA	No	NA	HPRC,HGSVC,1KG-ONT	Yes	1.862	Yes	NA,NA	NA	NA
chr19:16737964	530199	INS	199	0.8209	0.6297	8	NWD1(4.7061e-36,1.064)	NA	NA	NA	NA	NA	NA	NA	NA	No	NA	HPRC,HGSVC,1KG-ONT	Yes	1.862	No	NA,NA	NA	NA
chr19:16737964	530198	INS	189	0.8169	0.64	10	NWD1(4.7061e-36,1.064)	NA	NA	NA	NA	NA	NA	NA	NA	No	NA	HPRC,HGSVC,1KG-ONT	Yes	1.862	No	NA,NA	NA	NA
chr19:16737964	530197	INS	179	0.8734	0.6474	31	NWD1(4.7061e-36,1.064)	NA	NA	NA	NA	NA	NA	NA	NA	No	NA	HPRC,HGSVC,1KG-ONT	Yes	1.862	Yes	NA,NA	NA	NA
chr19:16737964	530196	INS	169	0.8852	0.4148	18	NWD1(4.7061e-36,1.064)	NA	NA	NA	NA	NA	NA	NA	NA	No	NA	HPRC,HGSVC,1KG-ONT	Yes	1.862	Yes	NA,NA	NA	NA
chr19:16737964	530195	INS	159	0.8758	0.4507	19	NWD1(4.7061e-36,1.064)	NA	NA	NA	NA	NA	NA	NA	NA	No	NA	HPRC,HGSVC,1KG-ONT	Yes	1.862	Yes	NA,NA	NA	NA
chr19:16737964	530194	INS	129	0.8144	0.6719	3	NWD1(4.7061e-36,1.064)	NA	NA	NA	NA	NA	NA	NA	NA	No	NA	HPRC,HGSVC	Yes	1.862	No	NA,NA	NA	NA
chr19:16737964	530193	INS	65	0.8369	0.6005	2	NWD1(4.7061e-36,1.064)	NA	NA	NA	NA	NA	NA	NA	NA	No	NA	NA	Yes	1.862	No	NA,NA	NA	NA
chr19:16737964	530192	INS	216	0.8081	0.6834	4	NWD1(4.7061e-36,1.064)	NA	NA	NA	NA	NA	NA	NA	NA	No	NA	HPRC,HGSVC,1KG-ONT	Yes	1.862	No	NA,NA	NA	NA
chr19:16738391	530203	DEL	479	0.849	0.5631	4	NWD1(4.7061e-36,1.064)	NA	NA	NA	NA	NA	NA	NA	NA	No	ID=19-16738566-16738584-A;MOTIFS=A;STRUC=<TR1699602>,ID=19-16738716-16738727-AT,19-16738738-16738748-AT,19-16738748-16738760-TA,19-16738768-16738792-ATATATA,19-16738884-16738899-TA;MOTIFS=ATATATA,TA,AT;STRUC=<VC113498>	HPRC,1KG-ONT	Yes	1.24	No	NA,NA	NA	NA
chr19:16738829	530212	INS	284	0.8192	0.6443	2	NWD1(4.7061e-36,1.064)	NA	NA	NA	NA	NA	NA	NA	NA	No	ID=19-16738716-16738727-AT,19-16738738-16738748-AT,19-16738748-16738760-TA,19-16738768-16738792-ATATATA,19-16738884-16738899-TA;MOTIFS=ATATATA,TA,AT;STRUC=<VC113498>	HPRC,HGSVC,1KG-ONT	Yes	0.135	No	NA,NA	NA	NA
chr19:16738829	530213	INS	235	0.8132	0.6518	1	NWD1(4.7061e-36,1.064)	NA	NA	NA	NA	NA	NA	NA	NA	No	ID=19-16738716-16738727-AT,19-16738738-16738748-AT,19-16738748-16738760-TA,19-16738768-16738792-ATATATA,19-16738884-16738899-TA;MOTIFS=ATATATA,TA,AT;STRUC=<VC113498>	HPRC,HGSVC,1KG-ONT	Yes	0.135	No	NA,NA	NA	NA
chr19:16738829	530204	INS	147	0.8073	0.6886	1	NWD1(4.7061e-36,1.064)	NA	NA	NA	NA	NA	NA	NA	NA	No	ID=19-16738716-16738727-AT,19-16738738-16738748-AT,19-16738748-16738760-TA,19-16738768-16738792-ATATATA,19-16738884-16738899-TA;MOTIFS=ATATATA,TA,AT;STRUC=<VC113498>	HPRC,HGSVC	Yes	0.135	No	NA,NA	NA	NA
chr19:16738829	530211	INS	305	0.8635	0.4954	40	NWD1(4.7061e-36,1.064)	NA	NA	NA	NA	NA	NA	NA	NA	No	ID=19-16738716-16738727-AT,19-16738738-16738748-AT,19-16738748-16738760-TA,19-16738768-16738792-ATATATA,19-16738884-16738899-TA;MOTIFS=ATATATA,TA,AT;STRUC=<VC113498>	HPRC,HGSVC,1KG-ONT	Yes	0.135	Yes	NA,NA	NA	NA
chr19:16738829	530210	INS	326	0.8418	0.5902	62	NWD1(4.7061e-36,1.064)	NA	NA	NA	NA	NA	NA	NA	NA	No	ID=19-16738716-16738727-AT,19-16738738-16738748-AT,19-16738748-16738760-TA,19-16738768-16738792-ATATATA,19-16738884-16738899-TA;MOTIFS=ATATATA,TA,AT;STRUC=<VC113498>	HPRC,HGSVC,1KG-ONT	Yes	0.135	Yes	NA,NA	NA	NA
chr19:16738829	530209	INS	92	0.8329	0.6373	2	NWD1(4.7061e-36,1.064)	NA	NA	NA	NA	NA	NA	NA	NA	No	ID=19-16738716-16738727-AT,19-16738738-16738748-AT,19-16738748-16738760-TA,19-16738768-16738792-ATATATA,19-16738884-16738899-TA;MOTIFS=ATATATA,TA,AT;STRUC=<VC113498>	HPRC,HGSVC	Yes	0.135	No	NA,NA	NA	NA
chr19:16738829	530208	INS	126	0.8703	0.4595	15	NWD1(4.7061e-36,1.064)	NA	NA	NA	NA	NA	NA	NA	NA	No	ID=19-16738716-16738727-AT,19-16738738-16738748-AT,19-16738748-16738760-TA,19-16738768-16738792-ATATATA,19-16738884-16738899-TA;MOTIFS=ATATATA,TA,AT;STRUC=<VC113498>	HPRC,HGSVC	Yes	0.135	Yes	NA,NA	NA	NA
chr19:16738829	530207	INS	105	0.86	0.5429	2	NWD1(4.7061e-36,1.064)	NA	NA	NA	NA	NA	NA	NA	NA	No	ID=19-16738716-16738727-AT,19-16738738-16738748-AT,19-16738748-16738760-TA,19-16738768-16738792-ATATATA,19-16738884-16738899-TA;MOTIFS=ATATATA,TA,AT;STRUC=<VC113498>	HPRC,HGSVC	Yes	0.135	No	NA,NA	NA	NA
chr19:16738829	530206	INS	84	0.9019	0.3676	124	NWD1(4.7061e-36,1.064)	NA	NA	NA	NA	NA	NA	NA	NA	No	ID=19-16738716-16738727-AT,19-16738738-16738748-AT,19-16738748-16738760-TA,19-16738768-16738792-ATATATA,19-16738884-16738899-TA;MOTIFS=ATATATA,TA,AT;STRUC=<VC113498>	HPRC,HGSVC,1KG-ONT	Yes	0.135	Yes	NA,NA	NA	NA
chr19:16738829	530205	INS	63	0.882	0.447	92	NWD1(4.7061e-36,1.064)	NA	NA	NA	NA	NA	NA	NA	NA	No	ID=19-16738716-16738727-AT,19-16738738-16738748-AT,19-16738748-16738760-TA,19-16738768-16738792-ATATATA,19-16738884-16738899-TA;MOTIFS=ATATATA,TA,AT;STRUC=<VC113498>	HPRC,HGSVC,1KG-ONT	Yes	0.135	Yes	NA,NA	NA	NA
chr19:16754246	530215	INS	144	0.8462	0.5736	1	NWD1(4.7061e-36,1.064)	NA	NA	NA	NA	NA	NA	NA	NA	No	NA	NA	No	4.689	No	NA,NA	NA	NA
chr19:16761358	530216	INS	51	0.8345	0.6077	63	NWD1(4.7061e-36,1.064)	NA	NA	NA	NA	NA	NA	NA	NA	No	ID=19-16761350-16761374-TCTT;MOTIFS=TCTT;STRUC=<TR1699674>	HPRC,HGSVC	No	2.972	Yes	NA,NA	NA	NA
chr19:16761358	530217	INS	55	0.8385	0.5863	8	NWD1(4.7061e-36,1.064)	NA	NA	NA	NA	NA	NA	NA	NA	No	ID=19-16761350-16761374-TCTT;MOTIFS=TCTT;STRUC=<TR1699674>	HPRC,HGSVC	No	2.972	Yes	NA,NA	NA	NA
chr19:16761358	530218	INS	59	0.8396	0.6282	4	NWD1(4.7061e-36,1.064)	NA	NA	NA	NA	NA	NA	NA	NA	No	ID=19-16761350-16761374-TCTT;MOTIFS=TCTT;STRUC=<TR1699674>	HPRC,HGSVC	No	2.972	No	NA,NA	NA	NA
chr19:16771217	530219	INS	52	0.804	0.6713	1	NWD1(4.7061e-36,1.064)	NA	NA	NA	NA	NA	NA	NA	NA	No	NA	NA	No	2.066	No	NA,NA	NA	NA
chr19:16777122	530220	DEL	54	0.9402	0.243	6	NWD1(4.7061e-36,1.064)	NA	NA	NA	NA	NA	NA	NA	NA	No	NA	1KG-ONT	No	0.332	Yes	NA,NA	NA	NA
chr19:16777809	530221	INS	59	0.8028	0.6822	1	NWD1(4.7061e-36,1.064)	NA	NA	NA	NA	NA	NA	NA	NA	No	ID=19-16777796-16777815-AGGGA;MOTIFS=AGGGA;STRUC=<TR1699719>	NA	No	1.616	No	NA,NA	NA	NA
chr19:16802181	530222	INS	178	0.8327	0.6769	1	NWD1(4.7061e-36,1.064)	NA	NA	NA	NA	NA	NA	NA	NA	No	NA	NA	Yes	0.692	No	NA,NA	NA	NA
chr19:16812268	530223	INS	67	0.8332	0.6302	16	NWD1(4.7061e-36,1.064)	NA	NA	NA	NA	NA	NA	NA	NA	No	NA	NA	Yes	0.44	Yes	NA,NA	NA	NA
chr19:16819413	530224	INS	56	0.843	0.5645	1	NA	NA	NA	NA	NA	NA	NA	NA	NA	No	ID=19-16819248-16819262-AT,19-16819282-16819292-TA,19-16819315-16819324-AC,19-16819333-16819342-AT,19-16819435-16819444-AC,19-16819481-16819496-AC;MOTIFS=AC,TA,AT;STRUC=<VC113519>,ID=19-16819379-16819435-ACACATACATATGTATATATGTATATAT;MOTIFS=ACACATACATATGTATATATGTATATAT;STRUC=<TR1699833>	HPRC,HGSVC,1KG-ONT	No	2.941	Yes	NA,NA	NA	NA
chr19:16853742	530225	DEL	62	0.9147	0.3146	3	SIN3B(1.0,0.245)	NA	NA	NA	NA	NA	NA	NA	NA	No	NA	NA	No	0.366	Yes	NA,NA	NA	NA
chr19:16873870	530226	INS	127	0.8224	0.65	1	SIN3B(1.0,0.245)	NA	NA	NA	NA	NA	NA	NA	NA	No	NA	NA	No	2.941	No	NA,NA	NA	NA
chr19:16874386	530227	DEL	57	0.8188	0.6729	12	SIN3B(1.0,0.245)	NA	NA	NA	NA	NA	NA	NA	NA	No	ID=19-16874388-16874406-TGGTC;MOTIFS=TGGTC;STRUC=<TR1699944>	HGSVC,1KG-ONT	No	3.333	Yes	NA,NA	NA	NA
chr19:16875158	530228	DEL	63	0.885	0.4227	1	SIN3B(1.0,0.245)	NA	NA	NA	NA	NA	NA	NA	NA	No	ID=19-16875158-16875179-GGTCT;MOTIFS=GGTCT;STRUC=<TR1699958>,ID=19-16875181-16875208-TGGTC;MOTIFS=TGGTC;STRUC=<TR1699959>,ID=19-16875220-16875242-TGGTC;MOTIFS=TGGTC;STRUC=<TR1699960>	HGSVC,1KG-ONT	No	1.683	No	NA,NA	NA	NA
chr19:16875281	530229	DEL	312	0.8484	0.5671	1	SIN3B(1.0,0.245)	NA	NA	NA	NA	NA	NA	NA	NA	No	ID=19-16875277-16875295-GGTCT;MOTIFS=GGTCT;STRUC=<TR1699962>,ID=19-16875325-16875442-GGTCTGGTCTGGTTTGGTCTGGTCTGGTCTGTTT;MOTIFS=GGTCTGGTCTGGTTTGGTCTGGTCTGGTCTGTTT;STRUC=<TR1699963>,ID=19-16875339-16875356-TGGTC;MOTIFS=TGGTC;STRUC=<TR1699964>,ID=19-16875373-16875390-TGGTC;MOTIFS=TGGTC;STRUC=<TR1699965>,ID=19-16875407-16875424-TGGTC;MOTIFS=TGGTC;STRUC=<TR1699966>,ID=19-16875454-16875472-GGTCT;MOTIFS=GGTCT;STRUC=<TR1699967>,ID=19-16875500-16875517-TGGTC;MOTIFS=TGGTC;STRUC=<TR1699968>,ID=19-16875519-16875536-TGGTC;MOTIFS=TGGTC;STRUC=<TR1699969>,ID=19-16875552-16875581-TGGTC;MOTIFS=TGGTC;STRUC=<TR1699970>	NA	Yes	0.153	No	NA,NA	NA	NA
chr19:16875412	530230	DEL	348	0.8436	0.5975	3	SIN3B(1.0,0.245)	NA	NA	NA	NA	NA	NA	NA	NA	No	ID=19-16875325-16875442-GGTCTGGTCTGGTTTGGTCTGGTCTGGTCTGTTT;MOTIFS=GGTCTGGTCTGGTTTGGTCTGGTCTGGTCTGTTT;STRUC=<TR1699963>,ID=19-16875407-16875424-TGGTC;MOTIFS=TGGTC;STRUC=<TR1699966>,ID=19-16875454-16875472-GGTCT;MOTIFS=GGTCT;STRUC=<TR1699967>,ID=19-16875500-16875517-TGGTC;MOTIFS=TGGTC;STRUC=<TR1699968>,ID=19-16875519-16875536-TGGTC;MOTIFS=TGGTC;STRUC=<TR1699969>,ID=19-16875552-16875581-TGGTC;MOTIFS=TGGTC;STRUC=<TR1699970>,ID=19-16875621-16875642-GGTCT;MOTIFS=GGTCT;STRUC=<TR1699971>,ID=19-16875644-16875666-TGGTC;MOTIFS=TGGTC;STRUC=<TR1699972>,ID=19-16875668-16875698-TGGTC;MOTIFS=TGGTC;STRUC=<TR1699973>,ID=19-16875703-16875721-GGTCT;MOTIFS=GGTCT;STRUC=<TR1699974>,ID=19-16875722-16875737-TGGTC;MOTIFS=TGGTC;STRUC=<TR1699975>,ID=19-16875741-16875758-TGGTC;MOTIFS=TGGTC;STRUC=<TR1699976>	NA	Yes	1.37	Yes	NA,NA	NA	NA
chr19:16875645	530231	DEL	141	0.8496	0.5802	1	SIN3B(1.0,0.245)	NA	NA	NA	NA	NA	NA	NA	NA	No	ID=19-16875644-16875666-TGGTC;MOTIFS=TGGTC;STRUC=<TR1699972>,ID=19-16875668-16875698-TGGTC;MOTIFS=TGGTC;STRUC=<TR1699973>,ID=19-16875703-16875721-GGTCT;MOTIFS=GGTCT;STRUC=<TR1699974>,ID=19-16875722-16875737-TGGTC;MOTIFS=TGGTC;STRUC=<TR1699975>,ID=19-16875741-16875758-TGGTC;MOTIFS=TGGTC;STRUC=<TR1699976>,ID=19-16875774-16875806-TGGTC;MOTIFS=TGGTC;STRUC=<TR1699977>	NA	No	0.271	No	NA,NA	NA	NA
chr19:16880903	530232	INS	61	0.826	0.6496	1	NA	NA	NA	NA	NA	NA	NA	NA	NA	No	NA	NA	No	1.82	No	NA,NA	NA	NA
chr19:16907781	530233	DEL	2397	0.9381	0.2682	1	CPAMD8(4.7182e-30,0.825)	NA	NA	NA	NA	NA	NA	NA	NA	No	ID=19-16908219-16908229-GTG;MOTIFS=GTG;STRUC=<TR1700038>,ID=19-16908362-16908376-A;MOTIFS=A;STRUC=<TR1700039>,ID=19-16909254-16909262-T;MOTIFS=T;STRUC=<TR1700040>,ID=19-16909552-16909572-AAAC;MOTIFS=AAAC;STRUC=<TR1700041>,ID=19-16909744-16909756-A;MOTIFS=A;STRUC=<TR1700042>,ID=19-16910173-16910186-T;MOTIFS=T;STRUC=<TR1700043>	NA	Yes	0.331	No	NA,NA	NA	NA
chr19:16946657	530234	DEL	93	0.9173	0.3353	6	CPAMD8(4.7182e-30,0.825)	NA	NA	NA	NA	NA	NA	NA	NA	No	ID=19-16946660-16946671-TG;MOTIFS=TG;STRUC=<TR1700139>,ID=19-16946691-16946702-GT;MOTIFS=GT;STRUC=<TR1700140>,ID=19-16946740-16946751-GT;MOTIFS=GT;STRUC=<TR1700141>	NA	No	0.377	No	NA,NA	NA	NA
chr19:16948716	530235	DEL	176	0.8274	0.6093	2	CPAMD8(4.7182e-30,0.825)	NA	NA	NA	NA	NA	NA	NA	NA	No	ID=19-16948733-16948744-AAG,19-16948815-16948834-GGGAA,19-16948840-16948845-GGGAA,19-16948984-16948997-AAAG,19-16948994-16949003-AG,19-16949000-16949015-AGAAA,19-16949008-16949023-AAAG,19-16949021-16949035-AAAG,19-16949032-16949046-GAAG;MOTIFS=AAAG,AGAAA,AG,AAG,GAAG,GGGAA;STRUC=<VC113533>,ID=19-16948868-16948915-AAGGG;MOTIFS=AAGGG;STRUC=<TR1700149>	NA	Yes	0.087	Yes	NA,NA	NA	NA
chr19:16948879	530236	INS	62	0.8567	0.5516	1	CPAMD8(4.7182e-30,0.825)	NA	NA	NA	NA	NA	NA	NA	NA	No	ID=19-16948733-16948744-AAG,19-16948815-16948834-GGGAA,19-16948840-16948845-GGGAA,19-16948984-16948997-AAAG,19-16948994-16949003-AG,19-16949000-16949015-AGAAA,19-16949008-16949023-AAAG,19-16949021-16949035-AAAG,19-16949032-16949046-GAAG;MOTIFS=AAAG,AGAAA,AG,AAG,GAAG,GGGAA;STRUC=<VC113533>,ID=19-16948868-16948915-AAGGG;MOTIFS=AAGGG;STRUC=<TR1700149>	HPRC,HGSVC,1KG-ONT	No	0.167	No	NA,NA	NA	NA
chr19:16948883	530237	INS	60	0.8942	0.3775	35	CPAMD8(4.7182e-30,0.825)	NA	NA	NA	NA	NA	NA	NA	NA	No	ID=19-16948733-16948744-AAG,19-16948815-16948834-GGGAA,19-16948840-16948845-GGGAA,19-16948984-16948997-AAAG,19-16948994-16949003-AG,19-16949000-16949015-AGAAA,19-16949008-16949023-AAAG,19-16949021-16949035-AAAG,19-16949032-16949046-GAAG;MOTIFS=AAAG,AGAAA,AG,AAG,GAAG,GGGAA;STRUC=<VC113533>,ID=19-16948868-16948915-AAGGG;MOTIFS=AAGGG;STRUC=<TR1700149>	HPRC,HGSVC,1KG-ONT	No	0.167	Yes	NA,NA	NA	NA
chr19:16948886	530238	INS	56	0.818	0.6511	1	CPAMD8(4.7182e-30,0.825)	NA	NA	NA	NA	NA	NA	NA	NA	No	ID=19-16948733-16948744-AAG,19-16948815-16948834-GGGAA,19-16948840-16948845-GGGAA,19-16948984-16948997-AAAG,19-16948994-16949003-AG,19-16949000-16949015-AGAAA,19-16949008-16949023-AAAG,19-16949021-16949035-AAAG,19-16949032-16949046-GAAG;MOTIFS=AAAG,AGAAA,AG,AAG,GAAG,GGGAA;STRUC=<VC113533>,ID=19-16948868-16948915-AAGGG;MOTIFS=AAGGG;STRUC=<TR1700149>	HPRC,HGSVC,1KG-ONT	No	0.167	No	NA,NA	NA	NA
chr19:16967863	530240	INS	98	0.8546	0.5568	23	CPAMD8(4.7182e-30,0.825)	NA	NA	NA	NA	NA	NA	NA	NA	No	ID=19-16967814-16967828-AT,19-16967829-16967839-TA,19-16967882-16967891-AC,19-16967891-16967900-TG,19-16967893-16967925-TGTGTGTATATATGTGCATATATACACACACA,19-16967916-16967925-AC,19-16967931-16967941-TA;MOTIFS=TG,TA,AT,AC,TGTGTGTATATATGTGCATATATACACACACA;STRUC=<VC113534>	HPRC,HGSVC,1KG-ONT	Yes	2.387	Yes	NA,NA	NA	NA
chr19:16967863	530243	INS	99	0.8105	0.6501	4	CPAMD8(4.7182e-30,0.825)	NA	NA	NA	NA	NA	NA	NA	NA	No	ID=19-16967814-16967828-AT,19-16967829-16967839-TA,19-16967882-16967891-AC,19-16967891-16967900-TG,19-16967893-16967925-TGTGTGTATATATGTGCATATATACACACACA,19-16967916-16967925-AC,19-16967931-16967941-TA;MOTIFS=TG,TA,AT,AC,TGTGTGTATATATGTGCATATATACACACACA;STRUC=<VC113534>	HPRC,HGSVC,1KG-ONT	Yes	2.387	Yes	NA,NA	NA	NA
chr19:16967863	530242	INS	124	0.8104	0.6977	4	CPAMD8(4.7182e-30,0.825)	NA	NA	NA	NA	NA	NA	NA	NA	No	ID=19-16967814-16967828-AT,19-16967829-16967839-TA,19-16967882-16967891-AC,19-16967891-16967900-TG,19-16967893-16967925-TGTGTGTATATATGTGCATATATACACACACA,19-16967916-16967925-AC,19-16967931-16967941-TA;MOTIFS=TG,TA,AT,AC,TGTGTGTATATATGTGCATATATACACACACA;STRUC=<VC113534>	HPRC,HGSVC,1KG-ONT	Yes	2.387	No	NA,NA	NA	NA
chr19:16967863	530241	INS	60	0.9452	0.2183	67	CPAMD8(4.7182e-30,0.825)	NA	NA	NA	NA	NA	NA	NA	NA	No	ID=19-16967814-16967828-AT,19-16967829-16967839-TA,19-16967882-16967891-AC,19-16967891-16967900-TG,19-16967893-16967925-TGTGTGTATATATGTGCATATATACACACACA,19-16967916-16967925-AC,19-16967931-16967941-TA;MOTIFS=TG,TA,AT,AC,TGTGTGTATATATGTGCATATATACACACACA;STRUC=<VC113534>	HPRC,HGSVC	Yes	2.387	Yes	NA,NA	NA	NA
chr19:16967863	530239	INS	64	0.9236	0.3316	136	CPAMD8(4.7182e-30,0.825)	NA	NA	NA	NA	NA	NA	NA	NA	No	ID=19-16967814-16967828-AT,19-16967829-16967839-TA,19-16967882-16967891-AC,19-16967891-16967900-TG,19-16967893-16967925-TGTGTGTATATATGTGCATATATACACACACA,19-16967916-16967925-AC,19-16967931-16967941-TA;MOTIFS=TG,TA,AT,AC,TGTGTGTATATATGTGCATATATACACACACA;STRUC=<VC113534>	HPRC,HGSVC	Yes	2.387	Yes	NA,NA	NA	NA
chr19:16967894	530249	INS	64	0.92	0.3004	51	CPAMD8(4.7182e-30,0.825)	NA	NA	NA	NA	NA	NA	NA	NA	No	ID=19-16967814-16967828-AT,19-16967829-16967839-TA,19-16967882-16967891-AC,19-16967891-16967900-TG,19-16967893-16967925-TGTGTGTATATATGTGCATATATACACACACA,19-16967916-16967925-AC,19-16967931-16967941-TA;MOTIFS=TG,TA,AT,AC,TGTGTGTATATATGTGCATATATACACACACA;STRUC=<VC113534>	HPRC,HGSVC	Yes	2.387	Yes	NA,NA	NA	NA
chr19:16967894	530254	INS	116	0.9431	0.2224	6	CPAMD8(4.7182e-30,0.825)	NA	NA	NA	NA	NA	NA	NA	NA	No	ID=19-16967814-16967828-AT,19-16967829-16967839-TA,19-16967882-16967891-AC,19-16967891-16967900-TG,19-16967893-16967925-TGTGTGTATATATGTGCATATATACACACACA,19-16967916-16967925-AC,19-16967931-16967941-TA;MOTIFS=TG,TA,AT,AC,TGTGTGTATATATGTGCATATATACACACACA;STRUC=<VC113534>	HPRC,HGSVC,1KG-ONT	Yes	2.387	Yes	NA,NA	NA	NA
chr19:16967894	530253	INS	86	0.8331	0.6086	32	CPAMD8(4.7182e-30,0.825)	NA	NA	NA	NA	NA	NA	NA	NA	No	ID=19-16967814-16967828-AT,19-16967829-16967839-TA,19-16967882-16967891-AC,19-16967891-16967900-TG,19-16967893-16967925-TGTGTGTATATATGTGCATATATACACACACA,19-16967916-16967925-AC,19-16967931-16967941-TA;MOTIFS=TG,TA,AT,AC,TGTGTGTATATATGTGCATATATACACACACA;STRUC=<VC113534>	HPRC,HGSVC,1KG-ONT	Yes	2.387	Yes	NA,NA	NA	NA
chr19:16967894	530252	INS	56	0.8384	0.5912	24	CPAMD8(4.7182e-30,0.825)	NA	NA	NA	NA	NA	NA	NA	NA	No	ID=19-16967814-16967828-AT,19-16967829-16967839-TA,19-16967882-16967891-AC,19-16967891-16967900-TG,19-16967893-16967925-TGTGTGTATATATGTGCATATATACACACACA,19-16967916-16967925-AC,19-16967931-16967941-TA;MOTIFS=TG,TA,AT,AC,TGTGTGTATATATGTGCATATATACACACACA;STRUC=<VC113534>	HPRC,HGSVC	Yes	2.387	Yes	NA,NA	NA	NA
chr19:16967894	530251	INS	188	0.8682	0.5206	24	CPAMD8(4.7182e-30,0.825)	NA	NA	NA	NA	NA	NA	NA	NA	No	ID=19-16967814-16967828-AT,19-16967829-16967839-TA,19-16967882-16967891-AC,19-16967891-16967900-TG,19-16967893-16967925-TGTGTGTATATATGTGCATATATACACACACA,19-16967916-16967925-AC,19-16967931-16967941-TA;MOTIFS=TG,TA,AT,AC,TGTGTGTATATATGTGCATATATACACACACA;STRUC=<VC113534>	HPRC,HGSVC,1KG-ONT	No	2.387	Yes	NA,NA	NA	NA
chr19:16967894	530250	INS	222	0.9247	0.292	5	CPAMD8(4.7182e-30,0.825)	NA	NA	NA	NA	NA	NA	NA	NA	No	ID=19-16967814-16967828-AT,19-16967829-16967839-TA,19-16967882-16967891-AC,19-16967891-16967900-TG,19-16967893-16967925-TGTGTGTATATATGTGCATATATACACACACA,19-16967916-16967925-AC,19-16967931-16967941-TA;MOTIFS=TG,TA,AT,AC,TGTGTGTATATATGTGCATATATACACACACA;STRUC=<VC113534>	HPRC,HGSVC,1KG-ONT	No	2.387	No	NA,NA	NA	NA
chr19:16967894	530248	INS	156	0.8207	0.6346	47	CPAMD8(4.7182e-30,0.825)	NA	NA	NA	NA	NA	NA	NA	NA	No	ID=19-16967814-16967828-AT,19-16967829-16967839-TA,19-16967882-16967891-AC,19-16967891-16967900-TG,19-16967893-16967925-TGTGTGTATATATGTGCATATATACACACACA,19-16967916-16967925-AC,19-16967931-16967941-TA;MOTIFS=TG,TA,AT,AC,TGTGTGTATATATGTGCATATATACACACACA;STRUC=<VC113534>	HPRC,HGSVC,1KG-ONT	No	2.387	Yes	NA,NA	NA	NA
chr19:16967894	530247	INS	126	0.8294	0.6191	33	CPAMD8(4.7182e-30,0.825)	NA	NA	NA	NA	NA	NA	NA	NA	No	ID=19-16967814-16967828-AT,19-16967829-16967839-TA,19-16967882-16967891-AC,19-16967891-16967900-TG,19-16967893-16967925-TGTGTGTATATATGTGCATATATACACACACA,19-16967916-16967925-AC,19-16967931-16967941-TA;MOTIFS=TG,TA,AT,AC,TGTGTGTATATATGTGCATATATACACACACA;STRUC=<VC113534>	HPRC,HGSVC,1KG-ONT	Yes	2.387	Yes	NA,NA	NA	NA
chr19:16967894	530246	INS	94	0.9817	0.0857	280	CPAMD8(4.7182e-30,0.825)	NA	NA	NA	NA	NA	NA	NA	NA	No	ID=19-16967814-16967828-AT,19-16967829-16967839-TA,19-16967882-16967891-AC,19-16967891-16967900-TG,19-16967893-16967925-TGTGTGTATATATGTGCATATATACACACACA,19-16967916-16967925-AC,19-16967931-16967941-TA;MOTIFS=TG,TA,AT,AC,TGTGTGTATATATGTGCATATATACACACACA;STRUC=<VC113534>	HPRC,HGSVC,1KG-ONT	Yes	2.387	Yes	NA,NA	NA	NA
chr19:16967917	530255	INS	62	0.8381	0.6042	1	CPAMD8(4.7182e-30,0.825)	NA	NA	NA	NA	NA	NA	NA	NA	No	ID=19-16967814-16967828-AT,19-16967829-16967839-TA,19-16967882-16967891-AC,19-16967891-16967900-TG,19-16967893-16967925-TGTGTGTATATATGTGCATATATACACACACA,19-16967916-16967925-AC,19-16967931-16967941-TA;MOTIFS=TG,TA,AT,AC,TGTGTGTATATATGTGCATATATACACACACA;STRUC=<VC113534>	HPRC,HGSVC	Yes	2.387	No	NA,NA	NA	NA
chr19:16976274	530256	DEL	566	0.8947	0.3797	33	CPAMD8(4.7182e-30,0.825)	NA	NA	NA	NA	NA	NA	NA	NA	No	NA	HPRC,HGSVC,1KG-ONT	No	0.146	Yes	NA,NA	NA	NA
chr19:16979369	530257	DEL	84	0.8812	0.4407	1	CPAMD8(4.7182e-30,0.825)	NA	NA	NA	NA	NA	NA	NA	NA	No	ID=19-16979364-16979378-TCCA,19-16979386-16979414-CATC,19-16979420-16979442-TCCA,19-16979470-16979487-CATC;MOTIFS=TCCA,CATC;STRUC=<VC113537>	NA	No	0.994	No	NA,NA	NA	NA
chr19:16981083	530258	INS	916	0.97	0.104	266	CPAMD8(4.7182e-30,0.825)	NA	NA	NA	NA	NA	NA	NA	NA	No	NA	HPRC,HGSVC,1KG-ONT	No	2.238	Yes	NA,NA	NA	NA
chr19:17013957	530259	INS	71	0.8073	0.6878	1	CPAMD8(4.7182e-30,0.825)	NA	NA	NA	NA	NA	NA	NA	NA	No	ID=19-17013836-17013847-A,19-17013884-17013907-TTCC,19-17013916-17013930-TCCC,19-17013919-17013943-CTCCCTCCCTCT,19-17013963-17013976-CTTC,19-17014000-17014019-TCCC,19-17014028-17014044-TTCT,19-17014037-17014056-TCTTTC,19-17014049-17014062-TCTT;MOTIFS=TCTTTC,TCCC,TCTT,A,TTCC,CTCCCTCCCTCT,CTTC,TTCT;STRUC=<VC113543>	NA	No	1.772	No	NA,NA	NA	NA
chr19:17030828	530260	DEL	3883	0.8071	0.6831	58	NA	NA	NA	NA	NA	NA	NA	NA	NA	No	ID=19-17031553-17031603-GT;MOTIFS=GT;STRUC=<TR1700368>,ID=19-17032166-17032176-GGT;MOTIFS=GGT;STRUC=<TR1700369>,ID=19-17032309-17032330-AAAT;MOTIFS=AAAT;STRUC=<TR1700370>,ID=19-17032919-17032943-TTTTC;MOTIFS=TTTTC;STRUC=<TR1700371>,ID=19-17032939-17032957-T;MOTIFS=T;STRUC=<TR1700372>,ID=19-17033309-17033319-T;MOTIFS=T;STRUC=<TR1700373>,ID=19-17033575-17033584-T;MOTIFS=T;STRUC=(T)n,ID=19-17033590-17033607-T;MOTIFS=T;STRUC=<TR1700374>,ID=19-17033774-17033783-T;MOTIFS=T;STRUC=<TR1700375>,ID=19-17033981-17033995-AGAC;MOTIFS=AGAC;STRUC=<TR1700376>,ID=19-17034156-17034171-TTTG;MOTIFS=TTTG;STRUC=<TR1700377>	HGSVC	Yes	0.155	Yes	NA,NA	NA	NA
chr19:17038014	530261	INS	50	0.8485	0.6408	22	NA	NA	NA	NA	NA	NA	NA	NA	NA	No	ID=19-17037917-17037933-A,19-17037928-17037949-AAAAAG,19-17037942-17037964-AAAG,19-17037980-17037992-GA,19-17038047-17038057-AAAAC;MOTIFS=A,AAAG,AAAAAG,GA,AAAAC;STRUC=<VC113546>	1KG-ONT	No	0.106	Yes	NA,NA	NA	NA
chr19:17038014	530262	INS	55	0.8714	0.4477	2	NA	NA	NA	NA	NA	NA	NA	NA	NA	No	ID=19-17037917-17037933-A,19-17037928-17037949-AAAAAG,19-17037942-17037964-AAAG,19-17037980-17037992-GA,19-17038047-17038057-AAAAC;MOTIFS=A,AAAG,AAAAAG,GA,AAAAC;STRUC=<VC113546>	1KG-ONT	No	0.106	No	NA,NA	NA	NA
chr19:17038817	530263	DEL	330	0.9242	0.2704	13	NA	NA	NA	NA	NA	NA	NA	NA	NA	No	ID=19-17038907-17039015-TGTAGAAATCCCCCAGGTGAGATGGACAGA;MOTIFS=TGTAGAAATCCCCCAGGTGAGATGGACAGA;STRUC=<TR1700385>	NA	Yes	4.046	Yes	NA,NA	NA	NA
chr19:17045766	530264	INS	57	0.822	0.6465	1	NA	NA	NA	NA	NA	NA	NA	NA	NA	No	NA	NA	No	2.037	No	NA,NA	NA	NA
chr19:17069432	530265	DEL	73	0.903	0.3447	5	HAUS8(5.6048e-11,1.14)	NA	NA	NA	NA	NA	NA	NA	enhancer	No	NA	HPRC	Yes	3.108	Yes	NA,NA	NA	NA
chr19:17094113	530266	INS	146	0.9502	0.2009	276	MYO9B(1.0,0.43)	MYO9B(1.0,0.43)	NA	NA	NA	NA	NA	NA	NA	No	NA	HPRC,HGSVC,1KG-ONT	Yes	0.095	Yes	NA,NA	NA	NA
chr19:17117775	530268	DEL	2226	0.9347	0.3767	3	MYO9B(1.0,0.43)	MYO9B(1.0,0.43)	NA	NA	NA	NA	NA	NA	NA	No	ID=19-17117937-17117957-A;MOTIFS=A;STRUC=<TR1700525>,ID=19-17118461-17118489-ATTT;MOTIFS=ATTT;STRUC=<TR1700526>,ID=19-17119631-17119650-TTTG;MOTIFS=TTTG;STRUC=<TR1700527>,ID=19-17119643-17119661-TTTGT;MOTIFS=TTTGT;STRUC=<TR1700528>,ID=19-17119795-17119806-CAC;MOTIFS=CAC;STRUC=<TR1700529>	HPRC	Yes	0.181	Yes	NA,NA	NA	NA
chr19:17134031	530269	DEL	627	0.8492	0.5566	2	MYO9B(1.0,0.43)	MYO9B(1.0,0.43)	NA	NA	NA	NA	NA	NA	enhancer	No	ID=19-17134079-17134088-T;MOTIFS=T;STRUC=<TR1700560>,ID=19-17134360-17134370-T,19-17134377-17134380-T;MOTIFS=T;STRUC=<VC113562>,ID=19-17134381-17134409-T;MOTIFS=T;STRUC=<TR1700561>	NA	No	2.872	Yes	NA,NA	NA	NA
chr19:17150571	530270	DEL	435	0.876	0.4748	125	MYO9B(1.0,0.43)	MYO9B(1.0,0.43)	NA	NA	NA	NA	NA	NA	NA	No	ID=19-17151139-17151149-GTG;MOTIFS=GTG;STRUC=(GTG)n	HPRC,HGSVC,1KG-ONT	Yes	0.091	Yes	NA,NA	NA	NA
chr19:17152245	530271	INS	131	0.8656	0.5007	2	MYO9B(1.0,0.43)	MYO9B(1.0,0.43)	NA	NA	NA	NA	NA	NA	NA	No	NA	NA	Yes	0.692	No	NA,NA	NA	NA
chr19:17167071	530272	INS	323	0.9349	0.2443	217	MYO9B(1.0,0.43)	MYO9B(1.0,0.43)	NA	NA	NA	NA	NA	NA	NA	No	NA	HPRC,HGSVC,1KG-ONT	Yes	2.387	Yes	NA,NA	NA	NA
chr19:17176271	530273	DEL	135	0.8759	0.4267	2	MYO9B(1.0,0.43)	MYO9B(1.0,0.43)	NA	NA	NA	NA	NA	NA	NA	No	NA	NA	Yes	0.061	Yes	NA,NA	NA	NA
chr19:17190758	530274	INS	142	0.9271	0.2828	5	MYO9B(1.0,0.43)	MYO9B(1.0,0.43)	NA	NA	NA	NA	NA	NA	NA	No	NA	NA	Yes	0.692	Yes	NA,NA	NA	NA
chr19:17207487	530275	DEL	54	0.8971	0.3963	7	MYO9B(1.0,0.43)	MYO9B(1.0,0.43)	NA	NA	NA	NA	NA	NA	NA	No	NA	1KG-ONT	No	0.947	Yes	NA,NA	NA	NA
chr19:17221763	530276	INS	101	0.8238	0.6442	1	NA	NA	NA	NA	NA	NA	NA	NA	NA	No	NA	NA	Yes	2.53	No	NA,NA	NA	NA
chr19:17225457	530277	INS	63	0.8498	0.5735	1	NA	NA	NA	NA	NA	NA	NA	NA	NA	No	ID=19-17225440-17225460-CT;MOTIFS=CT;STRUC=<TR1700780>	HPRC,HGSVC,1KG-ONT	No	6.332	No	NA,NA	NA	NA
chr19:17225459	530284	INS	58	0.8872	0.3937	19	NA	NA	NA	NA	NA	NA	NA	NA	NA	No	ID=19-17225440-17225460-CT;MOTIFS=CT;STRUC=<TR1700780>	HPRC,HGSVC,1KG-ONT	No	6.406	No	NA,NA	NA	NA
chr19:17225459	530283	INS	66	0.8374	0.5961	3	NA	NA	NA	NA	NA	NA	NA	NA	NA	No	ID=19-17225440-17225460-CT;MOTIFS=CT;STRUC=<TR1700780>	HPRC,HGSVC,1KG-ONT	No	6.406	No	NA,NA	NA	NA
chr19:17225459	530282	INS	62	0.8401	0.5978	6	NA	NA	NA	NA	NA	NA	NA	NA	NA	No	ID=19-17225440-17225460-CT;MOTIFS=CT;STRUC=<TR1700780>	HPRC,HGSVC,1KG-ONT	No	6.406	Yes	NA,NA	NA	NA
chr19:17225459	530281	INS	52	0.83	0.6564	68	NA	NA	NA	NA	NA	NA	NA	NA	NA	No	ID=19-17225440-17225460-CT;MOTIFS=CT;STRUC=<TR1700780>	HPRC,HGSVC,1KG-ONT	No	6.406	Yes	NA,NA	NA	NA
chr19:17225459	530280	INS	56	0.81	0.6738	27	NA	NA	NA	NA	NA	NA	NA	NA	NA	No	ID=19-17225440-17225460-CT;MOTIFS=CT;STRUC=<TR1700780>	HPRC,HGSVC,1KG-ONT	No	6.406	Yes	NA,NA	NA	NA
chr19:17225459	530279	INS	50	0.9375	0.4965	44	NA	NA	NA	NA	NA	NA	NA	NA	NA	No	ID=19-17225440-17225460-CT;MOTIFS=CT;STRUC=<TR1700780>	HPRC,HGSVC,1KG-ONT	No	6.406	Yes	NA,NA	NA	NA
chr19:17225459	530278	INS	54	0.8286	0.6335	5	NA	NA	NA	NA	NA	NA	NA	NA	NA	No	ID=19-17225440-17225460-CT;MOTIFS=CT;STRUC=<TR1700780>	HPRC,HGSVC,1KG-ONT	No	6.406	No	NA,NA	NA	NA
chr19:17241911	530285	DEL	302	0.9064	0.3229	7	NR2F6(8.7258e-07,1.256)	NA	NA	NA	NA	NA	NA	NA	NA	No	ID=19-17242015-17242024-A;MOTIFS=A;STRUC=<TR1700816>,ID=19-17242025-17242036-A;MOTIFS=A;STRUC=<TR1700817>	NA	Yes	0.066	Yes	NA,NA	NA	NA
chr19:17249415	530287	INS	597	0.912	0.3304	311	USHBP1(4.3688e-20,1.059)	NA	NA	NA	NA	NA	NA	NA	enhancer	No	NA	HPRC,HGSVC,1KG-ONT	No	2.53	Yes	NA,NA	NA	NA
chr19:17257488	530288	INS	2204	0.8385	0.596	1	USHBP1(4.3688e-20,1.059)	NA	NA	NA	NA	NA	NA	NA	NA	No	NA	NA	Yes	0.155	No	NA,NA	NA	NA
chr19:17287380	530289	DEL	1669	0.8388	0.5995	46	ANKLE1(2.3049999999999997e-22,1.368)	NA	NA	NA	NA	NA	NA	NA	NA	No	ID=19-17287429-17287445-CAAA;MOTIFS=CAAA;STRUC=<TR1700926>,ID=19-17288572-17288579-A;MOTIFS=A;STRUC=<TR1700927>	HGSVC,1KG-ONT	Yes	0.092	Yes	NA,NA	NA	NA
chr19:17306948	530290	DEL	260	0.8656	0.4739	7	ABHD8(0.25012,0.664)	NA	NA	NA	NA	NA	NA	NA	NA	No	NA	HPRC	No	0.497	No	NA,NA	NA	NA
chr19:17315107	530291	DEL	134	0.8405	0.585	206	NA	NA	NA	NA	NA	NA	NA	NA	NA	No	ID=19-17315080-17315089-AT,19-17315104-17315113-AT,19-17315121-17315129-TA,19-17315134-17315143-AT,19-17315228-17315238-AC,19-17315230-17315286-ACACACACGTGTATAT,19-17315286-17315296-TA,19-17315304-17315314-TA,19-17315319-17315329-TA,19-17315335-17315345-TA,19-17315350-17315360-TA,19-17315363-17315373-TA,19-17315379-17315389-TA,19-17315394-17315404-TA,19-17315409-17315428-GT,19-17315429-17315455-AT;MOTIFS=ACACACACGTGTATAT,TA,GT,AC,AT;STRUC=<VC113597>	HGSVC,1KG-ONT	No	1.293	Yes	NA,NA	NA	NA
chr19:17315107	530292	DEL	150	0.8636	0.5389	43	NA	NA	NA	NA	NA	NA	NA	NA	NA	No	ID=19-17315080-17315089-AT,19-17315104-17315113-AT,19-17315121-17315129-TA,19-17315134-17315143-AT,19-17315228-17315238-AC,19-17315230-17315286-ACACACACGTGTATAT,19-17315286-17315296-TA,19-17315304-17315314-TA,19-17315319-17315329-TA,19-17315335-17315345-TA,19-17315350-17315360-TA,19-17315363-17315373-TA,19-17315379-17315389-TA,19-17315394-17315404-TA,19-17315409-17315428-GT,19-17315429-17315455-AT;MOTIFS=ACACACACGTGTATAT,TA,GT,AC,AT;STRUC=<VC113597>	HGSVC,1KG-ONT	No	1.293	Yes	NA,NA	NA	NA
chr19:17315123	530294	DEL	118	0.951	0.2069	195	NA	NA	NA	NA	NA	NA	NA	NA	NA	No	ID=19-17315080-17315089-AT,19-17315104-17315113-AT,19-17315121-17315129-TA,19-17315134-17315143-AT,19-17315228-17315238-AC,19-17315230-17315286-ACACACACGTGTATAT,19-17315286-17315296-TA,19-17315304-17315314-TA,19-17315319-17315329-TA,19-17315335-17315345-TA,19-17315350-17315360-TA,19-17315363-17315373-TA,19-17315379-17315389-TA,19-17315394-17315404-TA,19-17315409-17315428-GT,19-17315429-17315455-AT;MOTIFS=ACACACACGTGTATAT,TA,GT,AC,AT;STRUC=<VC113597>	HPRC,HGSVC,1KG-ONT	No	1.245	Yes	NA,NA	NA	NA
chr19:17315123	530293	INS	102	0.8027	0.6797	4	NA	NA	NA	NA	NA	NA	NA	NA	NA	No	ID=19-17315080-17315089-AT,19-17315104-17315113-AT,19-17315121-17315129-TA,19-17315134-17315143-AT,19-17315228-17315238-AC,19-17315230-17315286-ACACACACGTGTATAT,19-17315286-17315296-TA,19-17315304-17315314-TA,19-17315319-17315329-TA,19-17315335-17315345-TA,19-17315350-17315360-TA,19-17315363-17315373-TA,19-17315379-17315389-TA,19-17315394-17315404-TA,19-17315409-17315428-GT,19-17315429-17315455-AT;MOTIFS=ACACACACGTGTATAT,TA,GT,AC,AT;STRUC=<VC113597>	HPRC,1KG-ONT	No	0.354	No	NA,NA	NA	NA
chr19:17315125	530295	DEL	84	0.8578	0.523	224	NA	NA	NA	NA	NA	NA	NA	NA	NA	No	ID=19-17315080-17315089-AT,19-17315104-17315113-AT,19-17315121-17315129-TA,19-17315134-17315143-AT,19-17315228-17315238-AC,19-17315230-17315286-ACACACACGTGTATAT,19-17315286-17315296-TA,19-17315304-17315314-TA,19-17315319-17315329-TA,19-17315335-17315345-TA,19-17315350-17315360-TA,19-17315363-17315373-TA,19-17315379-17315389-TA,19-17315394-17315404-TA,19-17315409-17315428-GT,19-17315429-17315455-AT;MOTIFS=ACACACACGTGTATAT,TA,GT,AC,AT;STRUC=<VC113597>	HPRC,HGSVC,1KG-ONT	No	1.295	Yes	NA,NA	NA	NA
chr19:17315127	530296	DEL	70	0.8525	0.5731	60	NA	NA	NA	NA	NA	NA	NA	NA	NA	No	ID=19-17315080-17315089-AT,19-17315104-17315113-AT,19-17315121-17315129-TA,19-17315134-17315143-AT,19-17315228-17315238-AC,19-17315230-17315286-ACACACACGTGTATAT,19-17315286-17315296-TA,19-17315304-17315314-TA,19-17315319-17315329-TA,19-17315335-17315345-TA,19-17315350-17315360-TA,19-17315363-17315373-TA,19-17315379-17315389-TA,19-17315394-17315404-TA,19-17315409-17315428-GT,19-17315429-17315455-AT;MOTIFS=ACACACACGTGTATAT,TA,GT,AC,AT;STRUC=<VC113597>	HPRC,HGSVC,1KG-ONT	No	1.331	Yes	NA,NA	NA	NA
chr19:17315128	530297	DEL	102	0.8275	0.6348	72	NA	NA	NA	NA	NA	NA	NA	NA	NA	No	ID=19-17315080-17315089-AT,19-17315104-17315113-AT,19-17315121-17315129-TA,19-17315134-17315143-AT,19-17315228-17315238-AC,19-17315230-17315286-ACACACACGTGTATAT,19-17315286-17315296-TA,19-17315304-17315314-TA,19-17315319-17315329-TA,19-17315335-17315345-TA,19-17315350-17315360-TA,19-17315363-17315373-TA,19-17315379-17315389-TA,19-17315394-17315404-TA,19-17315409-17315428-GT,19-17315429-17315455-AT;MOTIFS=ACACACACGTGTATAT,TA,GT,AC,AT;STRUC=<VC113597>	HPRC,HGSVC,1KG-ONT	No	1.294	Yes	NA,NA	NA	NA
chr19:17315135	530298	INS	212	0.8738	0.5144	1	NA	NA	NA	NA	NA	NA	NA	NA	NA	No	ID=19-17315080-17315089-AT,19-17315104-17315113-AT,19-17315121-17315129-TA,19-17315134-17315143-AT,19-17315228-17315238-AC,19-17315230-17315286-ACACACACGTGTATAT,19-17315286-17315296-TA,19-17315304-17315314-TA,19-17315319-17315329-TA,19-17315335-17315345-TA,19-17315350-17315360-TA,19-17315363-17315373-TA,19-17315379-17315389-TA,19-17315394-17315404-TA,19-17315409-17315428-GT,19-17315429-17315455-AT;MOTIFS=ACACACACGTGTATAT,TA,GT,AC,AT;STRUC=<VC113597>	NA	No	0.354	No	NA,NA	NA	NA
chr19:17315144	530299	DEL	56	0.8026	0.6677	29	NA	NA	NA	NA	NA	NA	NA	NA	NA	No	ID=19-17315080-17315089-AT,19-17315104-17315113-AT,19-17315121-17315129-TA,19-17315134-17315143-AT,19-17315228-17315238-AC,19-17315230-17315286-ACACACACGTGTATAT,19-17315286-17315296-TA,19-17315304-17315314-TA,19-17315319-17315329-TA,19-17315335-17315345-TA,19-17315350-17315360-TA,19-17315363-17315373-TA,19-17315379-17315389-TA,19-17315394-17315404-TA,19-17315409-17315428-GT,19-17315429-17315455-AT;MOTIFS=ACACACACGTGTATAT,TA,GT,AC,AT;STRUC=<VC113597>	HPRC,HGSVC	No	1.29	Yes	NA,NA	NA	NA
chr19:17315158	530300	DEL	90	0.8152	0.6354	19	NA	NA	NA	NA	NA	NA	NA	NA	NA	No	ID=19-17315080-17315089-AT,19-17315104-17315113-AT,19-17315121-17315129-TA,19-17315134-17315143-AT,19-17315228-17315238-AC,19-17315230-17315286-ACACACACGTGTATAT,19-17315286-17315296-TA,19-17315304-17315314-TA,19-17315319-17315329-TA,19-17315335-17315345-TA,19-17315350-17315360-TA,19-17315363-17315373-TA,19-17315379-17315389-TA,19-17315394-17315404-TA,19-17315409-17315428-GT,19-17315429-17315455-AT;MOTIFS=ACACACACGTGTATAT,TA,GT,AC,AT;STRUC=<VC113597>	HPRC,HGSVC,1KG-ONT	No	1.286	No	NA,NA	NA	NA
chr19:17315164	530301	DEL	76	0.9133	0.3397	4	NA	NA	NA	NA	NA	NA	NA	NA	NA	No	ID=19-17315080-17315089-AT,19-17315104-17315113-AT,19-17315121-17315129-TA,19-17315134-17315143-AT,19-17315228-17315238-AC,19-17315230-17315286-ACACACACGTGTATAT,19-17315286-17315296-TA,19-17315304-17315314-TA,19-17315319-17315329-TA,19-17315335-17315345-TA,19-17315350-17315360-TA,19-17315363-17315373-TA,19-17315379-17315389-TA,19-17315394-17315404-TA,19-17315409-17315428-GT,19-17315429-17315455-AT;MOTIFS=ACACACACGTGTATAT,TA,GT,AC,AT;STRUC=<VC113597>	HPRC,HGSVC,1KG-ONT	No	1.09	No	NA,NA	NA	NA
chr19:17315180	530302	DEL	60	0.8506	0.5638	36	NA	NA	NA	NA	NA	NA	NA	NA	NA	No	ID=19-17315080-17315089-AT,19-17315104-17315113-AT,19-17315121-17315129-TA,19-17315134-17315143-AT,19-17315228-17315238-AC,19-17315230-17315286-ACACACACGTGTATAT,19-17315286-17315296-TA,19-17315304-17315314-TA,19-17315319-17315329-TA,19-17315335-17315345-TA,19-17315350-17315360-TA,19-17315363-17315373-TA,19-17315379-17315389-TA,19-17315394-17315404-TA,19-17315409-17315428-GT,19-17315429-17315455-AT;MOTIFS=ACACACACGTGTATAT,TA,GT,AC,AT;STRUC=<VC113597>	HPRC,HGSVC,1KG-ONT	No	1.12	Yes	NA,NA	NA	NA
chr19:17315194	530304	INS	56	0.8653	0.5226	32	NA	NA	NA	NA	NA	NA	NA	NA	NA	No	ID=19-17315080-17315089-AT,19-17315104-17315113-AT,19-17315121-17315129-TA,19-17315134-17315143-AT,19-17315228-17315238-AC,19-17315230-17315286-ACACACACGTGTATAT,19-17315286-17315296-TA,19-17315304-17315314-TA,19-17315319-17315329-TA,19-17315335-17315345-TA,19-17315350-17315360-TA,19-17315363-17315373-TA,19-17315379-17315389-TA,19-17315394-17315404-TA,19-17315409-17315428-GT,19-17315429-17315455-AT;MOTIFS=ACACACACGTGTATAT,TA,GT,AC,AT;STRUC=<VC113597>	HGSVC,1KG-ONT	No	0.112	Yes	NA,NA	NA	NA
chr19:17315197	530305	DEL	124	0.8415	0.6046	6	NA	NA	NA	NA	NA	NA	NA	NA	NA	No	ID=19-17315080-17315089-AT,19-17315104-17315113-AT,19-17315121-17315129-TA,19-17315134-17315143-AT,19-17315228-17315238-AC,19-17315230-17315286-ACACACACGTGTATAT,19-17315286-17315296-TA,19-17315304-17315314-TA,19-17315319-17315329-TA,19-17315335-17315345-TA,19-17315350-17315360-TA,19-17315363-17315373-TA,19-17315379-17315389-TA,19-17315394-17315404-TA,19-17315409-17315428-GT,19-17315429-17315455-AT;MOTIFS=ACACACACGTGTATAT,TA,GT,AC,AT;STRUC=<VC113597>	HGSVC,1KG-ONT	No	1.189	Yes	NA,NA	NA	NA
chr19:17315200	530306	INS	86	0.8455	0.5828	6	NA	NA	NA	NA	NA	NA	NA	NA	NA	No	ID=19-17315080-17315089-AT,19-17315104-17315113-AT,19-17315121-17315129-TA,19-17315134-17315143-AT,19-17315228-17315238-AC,19-17315230-17315286-ACACACACGTGTATAT,19-17315286-17315296-TA,19-17315304-17315314-TA,19-17315319-17315329-TA,19-17315335-17315345-TA,19-17315350-17315360-TA,19-17315363-17315373-TA,19-17315379-17315389-TA,19-17315394-17315404-TA,19-17315409-17315428-GT,19-17315429-17315455-AT;MOTIFS=ACACACACGTGTATAT,TA,GT,AC,AT;STRUC=<VC113597>	HPRC,1KG-ONT	No	0.112	Yes	NA,NA	NA	NA
chr19:17315200	530307	INS	94	0.8213	0.6306	2	NA	NA	NA	NA	NA	NA	NA	NA	NA	No	ID=19-17315080-17315089-AT,19-17315104-17315113-AT,19-17315121-17315129-TA,19-17315134-17315143-AT,19-17315228-17315238-AC,19-17315230-17315286-ACACACACGTGTATAT,19-17315286-17315296-TA,19-17315304-17315314-TA,19-17315319-17315329-TA,19-17315335-17315345-TA,19-17315350-17315360-TA,19-17315363-17315373-TA,19-17315379-17315389-TA,19-17315394-17315404-TA,19-17315409-17315428-GT,19-17315429-17315455-AT;MOTIFS=ACACACACGTGTATAT,TA,GT,AC,AT;STRUC=<VC113597>	HPRC,1KG-ONT	No	0.112	No	NA,NA	NA	NA
chr19:17315200	530308	INS	154	0.8023	0.6804	1	NA	NA	NA	NA	NA	NA	NA	NA	NA	No	ID=19-17315080-17315089-AT,19-17315104-17315113-AT,19-17315121-17315129-TA,19-17315134-17315143-AT,19-17315228-17315238-AC,19-17315230-17315286-ACACACACGTGTATAT,19-17315286-17315296-TA,19-17315304-17315314-TA,19-17315319-17315329-TA,19-17315335-17315345-TA,19-17315350-17315360-TA,19-17315363-17315373-TA,19-17315379-17315389-TA,19-17315394-17315404-TA,19-17315409-17315428-GT,19-17315429-17315455-AT;MOTIFS=ACACACACGTGTATAT,TA,GT,AC,AT;STRUC=<VC113597>	NA	No	0.112	No	NA,NA	NA	NA
chr19:17315257	530309	DEL	80	0.8602	0.5115	100	NA	NA	NA	NA	NA	NA	NA	NA	NA	No	ID=19-17315080-17315089-AT,19-17315104-17315113-AT,19-17315121-17315129-TA,19-17315134-17315143-AT,19-17315228-17315238-AC,19-17315230-17315286-ACACACACGTGTATAT,19-17315286-17315296-TA,19-17315304-17315314-TA,19-17315319-17315329-TA,19-17315335-17315345-TA,19-17315350-17315360-TA,19-17315363-17315373-TA,19-17315379-17315389-TA,19-17315394-17315404-TA,19-17315409-17315428-GT,19-17315429-17315455-AT;MOTIFS=ACACACACGTGTATAT,TA,GT,AC,AT;STRUC=<VC113597>	HPRC,HGSVC,1KG-ONT	No	1.183	Yes	NA,NA	NA	NA
chr19:17315273	530310	INS	194	0.8572	0.537	2	NA	NA	NA	NA	NA	NA	NA	NA	NA	No	ID=19-17315080-17315089-AT,19-17315104-17315113-AT,19-17315121-17315129-TA,19-17315134-17315143-AT,19-17315228-17315238-AC,19-17315230-17315286-ACACACACGTGTATAT,19-17315286-17315296-TA,19-17315304-17315314-TA,19-17315319-17315329-TA,19-17315335-17315345-TA,19-17315350-17315360-TA,19-17315363-17315373-TA,19-17315379-17315389-TA,19-17315394-17315404-TA,19-17315409-17315428-GT,19-17315429-17315455-AT;MOTIFS=ACACACACGTGTATAT,TA,GT,AC,AT;STRUC=<VC113597>	NA	Yes	0.112	No	NA,NA	NA	NA
chr19:17315297	530311	DEL	62	0.877	0.4811	30	NA	NA	NA	NA	NA	NA	NA	NA	NA	No	ID=19-17315080-17315089-AT,19-17315104-17315113-AT,19-17315121-17315129-TA,19-17315134-17315143-AT,19-17315228-17315238-AC,19-17315230-17315286-ACACACACGTGTATAT,19-17315286-17315296-TA,19-17315304-17315314-TA,19-17315319-17315329-TA,19-17315335-17315345-TA,19-17315350-17315360-TA,19-17315363-17315373-TA,19-17315379-17315389-TA,19-17315394-17315404-TA,19-17315409-17315428-GT,19-17315429-17315455-AT;MOTIFS=ACACACACGTGTATAT,TA,GT,AC,AT;STRUC=<VC113597>	HPRC,HGSVC,1KG-ONT	No	1.445	Yes	NA,NA	NA	NA
chr19:17315302	530312	DEL	50	0.8034	0.6865	216	NA	NA	NA	NA	NA	NA	NA	NA	NA	No	ID=19-17315080-17315089-AT,19-17315104-17315113-AT,19-17315121-17315129-TA,19-17315134-17315143-AT,19-17315228-17315238-AC,19-17315230-17315286-ACACACACGTGTATAT,19-17315286-17315296-TA,19-17315304-17315314-TA,19-17315319-17315329-TA,19-17315335-17315345-TA,19-17315350-17315360-TA,19-17315363-17315373-TA,19-17315379-17315389-TA,19-17315394-17315404-TA,19-17315409-17315428-GT,19-17315429-17315455-AT;MOTIFS=ACACACACGTGTATAT,TA,GT,AC,AT;STRUC=<VC113597>	HPRC,HGSVC	No	1.397	Yes	NA,NA	NA	NA
chr19:17315365	530313	INS	55	0.8686	0.4662	137	NA	NA	NA	NA	NA	NA	NA	NA	NA	No	ID=19-17315080-17315089-AT,19-17315104-17315113-AT,19-17315121-17315129-TA,19-17315134-17315143-AT,19-17315228-17315238-AC,19-17315230-17315286-ACACACACGTGTATAT,19-17315286-17315296-TA,19-17315304-17315314-TA,19-17315319-17315329-TA,19-17315335-17315345-TA,19-17315350-17315360-TA,19-17315363-17315373-TA,19-17315379-17315389-TA,19-17315394-17315404-TA,19-17315409-17315428-GT,19-17315429-17315455-AT;MOTIFS=ACACACACGTGTATAT,TA,GT,AC,AT;STRUC=<VC113597>	HGSVC,1KG-ONT	Yes	0.354	Yes	NA,NA	NA	NA
chr19:17315409	530314	INS	67	0.8114	0.6607	33	NA	NA	NA	NA	NA	NA	NA	NA	NA	No	ID=19-17315080-17315089-AT,19-17315104-17315113-AT,19-17315121-17315129-TA,19-17315134-17315143-AT,19-17315228-17315238-AC,19-17315230-17315286-ACACACACGTGTATAT,19-17315286-17315296-TA,19-17315304-17315314-TA,19-17315319-17315329-TA,19-17315335-17315345-TA,19-17315350-17315360-TA,19-17315363-17315373-TA,19-17315379-17315389-TA,19-17315394-17315404-TA,19-17315409-17315428-GT,19-17315429-17315455-AT;MOTIFS=ACACACACGTGTATAT,TA,GT,AC,AT;STRUC=<VC113597>	HPRC,HGSVC,1KG-ONT	No	0.354	Yes	NA,NA	NA	NA
chr19:17349122	530315	INS	75	0.848	0.5718	2	NA	NA	NA	NA	NA	NA	NA	NA	enhancer	No	NA	HPRC,HGSVC,1KG-ONT	Yes	1.9	Yes	NA,NA	NA	NA
chr19:17349122	530316	INS	58	0.803	0.6839	3	NA	NA	NA	NA	NA	NA	NA	NA	enhancer	No	NA	HPRC,HGSVC	Yes	1.9	No	NA,NA	NA	NA
chr19:17349122	530317	INS	52	0.8376	0.5938	6	NA	NA	NA	NA	NA	NA	NA	NA	enhancer	No	NA	HPRC,HGSVC	Yes	1.9	No	NA,NA	NA	NA
chr19:17349123	530318	INS	63	0.9023	0.383	21	NA	NA	NA	NA	NA	NA	NA	NA	enhancer	No	ID=19-17349122-17349163-TTTC,19-17349152-17349154-TC,19-17349160-17349229-TC,19-17349226-17349247-TCTT;MOTIFS=TTTC,TC,TCTT;STRUC=<VC113602>	HPRC,HGSVC,1KG-ONT	Yes	1.9	Yes	NA,NA	NA	NA
chr19:17349123	530319	INS	71	0.8592	0.5306	19	NA	NA	NA	NA	NA	NA	NA	NA	enhancer	No	ID=19-17349122-17349163-TTTC,19-17349152-17349154-TC,19-17349160-17349229-TC,19-17349226-17349247-TCTT;MOTIFS=TTTC,TC,TCTT;STRUC=<VC113602>	HPRC,HGSVC,1KG-ONT	Yes	1.9	Yes	NA,NA	NA	NA
chr19:17349123	530320	INS	125	0.8586	0.5349	11	NA	NA	NA	NA	NA	NA	NA	NA	enhancer	No	ID=19-17349122-17349163-TTTC,19-17349152-17349154-TC,19-17349160-17349229-TC,19-17349226-17349247-TCTT;MOTIFS=TTTC,TC,TCTT;STRUC=<VC113602>	HPRC,HGSVC,1KG-ONT	Yes	1.9	No	NA,NA	NA	NA
chr19:17349128	530321	DEL	98	0.968	0.1349	5	NA	NA	NA	NA	NA	NA	NA	NA	enhancer	No	ID=19-17349122-17349163-TTTC,19-17349152-17349154-TC,19-17349160-17349229-TC,19-17349226-17349247-TCTT;MOTIFS=TTTC,TC,TCTT;STRUC=<VC113602>	HPRC,HGSVC,1KG-ONT	Yes	0.671	Yes	NA,NA	NA	NA
chr19:17349129	530322	INS	74	0.803	0.676	22	NA	NA	NA	NA	NA	NA	NA	NA	enhancer	No	ID=19-17349122-17349163-TTTC,19-17349152-17349154-TC,19-17349160-17349229-TC,19-17349226-17349247-TCTT;MOTIFS=TTTC,TC,TCTT;STRUC=<VC113602>	HPRC,HGSVC,1KG-ONT	Yes	1.9	Yes	NA,NA	NA	NA
chr19:17349132	530323	DEL	94	0.9135	0.3681	737	NA	NA	NA	NA	NA	NA	NA	NA	enhancer	No	ID=19-17349122-17349163-TTTC,19-17349152-17349154-TC,19-17349160-17349229-TC,19-17349226-17349247-TCTT;MOTIFS=TTTC,TC,TCTT;STRUC=<VC113602>	HPRC,HGSVC,1KG-ONT	Yes	0.648	Yes	NA,NA	NA	NA
chr19:17349149	530324	INS	56	0.897	0.3672	16	NA	NA	NA	NA	NA	NA	NA	NA	NA	No	ID=19-17349122-17349163-TTTC,19-17349152-17349154-TC,19-17349160-17349229-TC,19-17349226-17349247-TCTT;MOTIFS=TTTC,TC,TCTT;STRUC=<VC113602>	HPRC,HGSVC	Yes	1.9	Yes	NA,NA	NA	NA
chr19:17349153	530326	INS	64	0.8261	0.6579	5	NA	NA	NA	NA	NA	NA	NA	NA	NA	No	ID=19-17349122-17349163-TTTC,19-17349152-17349154-TC,19-17349160-17349229-TC,19-17349226-17349247-TCTT;MOTIFS=TTTC,TC,TCTT;STRUC=<VC113602>	HPRC,HGSVC,1KG-ONT	Yes	1.9	Yes	NA,NA	NA	NA
chr19:17349153	530325	INS	115	0.8285	0.6161	23	NA	NA	NA	NA	NA	NA	NA	NA	NA	No	ID=19-17349122-17349163-TTTC,19-17349152-17349154-TC,19-17349160-17349229-TC,19-17349226-17349247-TCTT;MOTIFS=TTTC,TC,TCTT;STRUC=<VC113602>	HPRC,HGSVC,1KG-ONT	Yes	1.9	Yes	NA,NA	NA	NA
chr19:17349157	530327	INS	70	0.9146	0.3192	13	NA	NA	NA	NA	NA	NA	NA	NA	NA	No	ID=19-17349122-17349163-TTTC,19-17349152-17349154-TC,19-17349160-17349229-TC,19-17349226-17349247-TCTT;MOTIFS=TTTC,TC,TCTT;STRUC=<VC113602>	HPRC,HGSVC,1KG-ONT	Yes	1.9	Yes	NA,NA	NA	NA
chr19:17349159	530328	INS	96	0.9207	0.6101	2	NA	NA	NA	NA	NA	NA	NA	NA	NA	No	ID=19-17349122-17349163-TTTC,19-17349152-17349154-TC,19-17349160-17349229-TC,19-17349226-17349247-TCTT;MOTIFS=TTTC,TC,TCTT;STRUC=<VC113602>	HPRC,HGSVC,1KG-ONT	Yes	1.9	No	NA,NA	NA	NA
chr19:17349162	530338	INS	82	0.8147	0.6566	41	NA	NA	NA	NA	NA	NA	NA	NA	NA	No	ID=19-17349122-17349163-TTTC,19-17349152-17349154-TC,19-17349160-17349229-TC,19-17349226-17349247-TCTT;MOTIFS=TTTC,TC,TCTT;STRUC=<VC113602>	HPRC,HGSVC,1KG-ONT	Yes	1.9	Yes	NA,NA	NA	NA
chr19:17349162	530337	INS	135	0.8591	0.5221	5	NA	NA	NA	NA	NA	NA	NA	NA	NA	No	ID=19-17349122-17349163-TTTC,19-17349152-17349154-TC,19-17349160-17349229-TC,19-17349226-17349247-TCTT;MOTIFS=TTTC,TC,TCTT;STRUC=<VC113602>	HPRC,HGSVC	Yes	1.9	No	NA,NA	NA	NA
chr19:17349162	530336	INS	216	0.8188	0.6525	2	NA	NA	NA	NA	NA	NA	NA	NA	NA	No	ID=19-17349122-17349163-TTTC,19-17349152-17349154-TC,19-17349160-17349229-TC,19-17349226-17349247-TCTT;MOTIFS=TTTC,TC,TCTT;STRUC=<VC113602>	NA	Yes	1.9	No	NA,NA	NA	NA
chr19:17349162	530335	INS	100	0.8204	0.6866	5	NA	NA	NA	NA	NA	NA	NA	NA	NA	No	ID=19-17349122-17349163-TTTC,19-17349152-17349154-TC,19-17349160-17349229-TC,19-17349226-17349247-TCTT;MOTIFS=TTTC,TC,TCTT;STRUC=<VC113602>	HPRC,HGSVC,1KG-ONT	Yes	1.9	No	NA,NA	NA	NA
chr19:17349162	530341	INS	143	0.8453	0.5692	5	NA	NA	NA	NA	NA	NA	NA	NA	NA	No	ID=19-17349122-17349163-TTTC,19-17349152-17349154-TC,19-17349160-17349229-TC,19-17349226-17349247-TCTT;MOTIFS=TTTC,TC,TCTT;STRUC=<VC113602>	HGSVC	Yes	1.9	Yes	NA,NA	NA	NA
chr19:17349162	530334	INS	58	0.8396	0.5889	38	NA	NA	NA	NA	NA	NA	NA	NA	NA	No	ID=19-17349122-17349163-TTTC,19-17349152-17349154-TC,19-17349160-17349229-TC,19-17349226-17349247-TCTT;MOTIFS=TTTC,TC,TCTT;STRUC=<VC113602>	HPRC,HGSVC	Yes	1.9	Yes	NA,NA	NA	NA
chr19:17349162	530339	INS	118	0.8228	0.6465	10	NA	NA	NA	NA	NA	NA	NA	NA	NA	No	ID=19-17349122-17349163-TTTC,19-17349152-17349154-TC,19-17349160-17349229-TC,19-17349226-17349247-TCTT;MOTIFS=TTTC,TC,TCTT;STRUC=<VC113602>	HPRC,HGSVC,1KG-ONT	Yes	1.9	Yes	NA,NA	NA	NA
chr19:17349162	530340	INS	111	0.8233	0.6304	6	NA	NA	NA	NA	NA	NA	NA	NA	NA	No	ID=19-17349122-17349163-TTTC,19-17349152-17349154-TC,19-17349160-17349229-TC,19-17349226-17349247-TCTT;MOTIFS=TTTC,TC,TCTT;STRUC=<VC113602>	HPRC,HGSVC,1KG-ONT	Yes	1.9	Yes	NA,NA	NA	NA
chr19:17349162	530330	INS	54	0.8724	0.4861	33	NA	NA	NA	NA	NA	NA	NA	NA	NA	No	ID=19-17349122-17349163-TTTC,19-17349152-17349154-TC,19-17349160-17349229-TC,19-17349226-17349247-TCTT;MOTIFS=TTTC,TC,TCTT;STRUC=<VC113602>	HPRC,HGSVC	Yes	1.9	Yes	NA,NA	NA	NA
chr19:17349162	530344	INS	191	0.82	0.6482	3	NA	NA	NA	NA	NA	NA	NA	NA	NA	No	ID=19-17349122-17349163-TTTC,19-17349152-17349154-TC,19-17349160-17349229-TC,19-17349226-17349247-TCTT;MOTIFS=TTTC,TC,TCTT;STRUC=<VC113602>	NA	Yes	1.9	No	NA,NA	NA	NA
chr19:17349162	530343	INS	256	0.8855	0.4207	7	NA	NA	NA	NA	NA	NA	NA	NA	NA	No	ID=19-17349122-17349163-TTTC,19-17349152-17349154-TC,19-17349160-17349229-TC,19-17349226-17349247-TCTT;MOTIFS=TTTC,TC,TCTT;STRUC=<VC113602>	NA	Yes	1.9	Yes	NA,NA	NA	NA
chr19:17349162	530342	INS	74	0.8547	0.5333	26	NA	NA	NA	NA	NA	NA	NA	NA	NA	No	ID=19-17349122-17349163-TTTC,19-17349152-17349154-TC,19-17349160-17349229-TC,19-17349226-17349247-TCTT;MOTIFS=TTTC,TC,TCTT;STRUC=<VC113602>	HPRC,HGSVC,1KG-ONT	Yes	1.9	Yes	NA,NA	NA	NA
chr19:17349162	530332	INS	66	0.8812	0.4211	32	NA	NA	NA	NA	NA	NA	NA	NA	NA	No	ID=19-17349122-17349163-TTTC,19-17349152-17349154-TC,19-17349160-17349229-TC,19-17349226-17349247-TCTT;MOTIFS=TTTC,TC,TCTT;STRUC=<VC113602>	HPRC,HGSVC,1KG-ONT	Yes	1.9	Yes	NA,NA	NA	NA
chr19:17349162	530331	INS	50	0.8203	0.6572	60	NA	NA	NA	NA	NA	NA	NA	NA	NA	No	ID=19-17349122-17349163-TTTC,19-17349152-17349154-TC,19-17349160-17349229-TC,19-17349226-17349247-TCTT;MOTIFS=TTTC,TC,TCTT;STRUC=<VC113602>	HPRC,HGSVC	Yes	1.9	Yes	NA,NA	NA	NA
chr19:17349162	530333	INS	54	0.9474	0.2311	9	NA	NA	NA	NA	NA	NA	NA	NA	NA	No	ID=19-17349122-17349163-TTTC,19-17349152-17349154-TC,19-17349160-17349229-TC,19-17349226-17349247-TCTT;MOTIFS=TTTC,TC,TCTT;STRUC=<VC113602>	HPRC,HGSVC	Yes	1.9	Yes	NA,NA	NA	NA
chr19:17349162	530329	INS	62	0.8511	0.5585	8	NA	NA	NA	NA	NA	NA	NA	NA	NA	No	ID=19-17349122-17349163-TTTC,19-17349152-17349154-TC,19-17349160-17349229-TC,19-17349226-17349247-TCTT;MOTIFS=TTTC,TC,TCTT;STRUC=<VC113602>	HPRC,HGSVC	Yes	1.9	No	NA,NA	NA	NA
chr19:17349163	530346	INS	52	0.8345	0.6325	20	NA	NA	NA	NA	NA	NA	NA	NA	NA	No	ID=19-17349122-17349163-TTTC,19-17349152-17349154-TC,19-17349160-17349229-TC,19-17349226-17349247-TCTT;MOTIFS=TTTC,TC,TCTT;STRUC=<VC113602>	HPRC,HGSVC	Yes	1.9	Yes	NA,NA	NA	NA
chr19:17349163	530345	INS	106	0.8262	0.6626	15	NA	NA	NA	NA	NA	NA	NA	NA	NA	No	ID=19-17349122-17349163-TTTC,19-17349152-17349154-TC,19-17349160-17349229-TC,19-17349226-17349247-TCTT;MOTIFS=TTTC,TC,TCTT;STRUC=<VC113602>	HPRC,HGSVC,1KG-ONT	Yes	1.9	No	NA,NA	NA	NA
chr19:17349171	530347	INS	100	0.804	0.6823	28	NA	NA	NA	NA	NA	NA	NA	NA	NA	No	ID=19-17349122-17349163-TTTC,19-17349152-17349154-TC,19-17349160-17349229-TC,19-17349226-17349247-TCTT;MOTIFS=TTTC,TC,TCTT;STRUC=<VC113602>	HPRC,HGSVC,1KG-ONT	Yes	1.9	Yes	NA,NA	NA	NA
chr19:17349174	530348	INS	122	0.8754	0.6207	3	NA	NA	NA	NA	NA	NA	NA	NA	NA	No	ID=19-17349122-17349163-TTTC,19-17349152-17349154-TC,19-17349160-17349229-TC,19-17349226-17349247-TCTT;MOTIFS=TTTC,TC,TCTT;STRUC=<VC113602>	HPRC,HGSVC,1KG-ONT	Yes	1.9	No	NA,NA	NA	NA
chr19:17349175	530349	INS	89	0.819	0.6538	12	NA	NA	NA	NA	NA	NA	NA	NA	NA	No	ID=19-17349122-17349163-TTTC,19-17349152-17349154-TC,19-17349160-17349229-TC,19-17349226-17349247-TCTT;MOTIFS=TTTC,TC,TCTT;STRUC=<VC113602>	HPRC,HGSVC,1KG-ONT	Yes	1.9	Yes	NA,NA	NA	NA
chr19:17349178	530350	INS	62	0.8784	0.4709	20	NA	NA	NA	NA	NA	NA	NA	NA	NA	No	ID=19-17349122-17349163-TTTC,19-17349152-17349154-TC,19-17349160-17349229-TC,19-17349226-17349247-TCTT;MOTIFS=TTTC,TC,TCTT;STRUC=<VC113602>	HPRC,HGSVC	Yes	1.9	Yes	NA,NA	NA	NA
chr19:17349186	530351	INS	83	0.8856	0.4327	1	NA	NA	NA	NA	NA	NA	NA	NA	NA	No	ID=19-17349122-17349163-TTTC,19-17349152-17349154-TC,19-17349160-17349229-TC,19-17349226-17349247-TCTT;MOTIFS=TTTC,TC,TCTT;STRUC=<VC113602>	HPRC,HGSVC,1KG-ONT	Yes	1.9	No	NA,NA	NA	NA
chr19:17349187	530352	INS	84	0.8679	0.4918	17	NA	NA	NA	NA	NA	NA	NA	NA	NA	No	ID=19-17349122-17349163-TTTC,19-17349152-17349154-TC,19-17349160-17349229-TC,19-17349226-17349247-TCTT;MOTIFS=TTTC,TC,TCTT;STRUC=<VC113602>	HPRC,HGSVC,1KG-ONT	Yes	1.9	Yes	NA,NA	NA	NA
chr19:17349191	530353	INS	79	0.8624	0.5386	36	NA	NA	NA	NA	NA	NA	NA	NA	NA	No	ID=19-17349122-17349163-TTTC,19-17349152-17349154-TC,19-17349160-17349229-TC,19-17349226-17349247-TCTT;MOTIFS=TTTC,TC,TCTT;STRUC=<VC113602>	HPRC,HGSVC,1KG-ONT	Yes	1.9	Yes	NA,NA	NA	NA
chr19:17349191	530354	INS	63	0.8158	0.6613	6	NA	NA	NA	NA	NA	NA	NA	NA	NA	No	ID=19-17349122-17349163-TTTC,19-17349152-17349154-TC,19-17349160-17349229-TC,19-17349226-17349247-TCTT;MOTIFS=TTTC,TC,TCTT;STRUC=<VC113602>	HPRC,HGSVC,1KG-ONT	Yes	1.9	No	NA,NA	NA	NA
chr19:17349191	530355	INS	59	0.9078	0.338	11	NA	NA	NA	NA	NA	NA	NA	NA	NA	No	ID=19-17349122-17349163-TTTC,19-17349152-17349154-TC,19-17349160-17349229-TC,19-17349226-17349247-TCTT;MOTIFS=TTTC,TC,TCTT;STRUC=<VC113602>	HPRC,HGSVC	Yes	1.9	No	NA,NA	NA	NA
chr19:17349191	530356	INS	91	0.8468	0.5694	2	NA	NA	NA	NA	NA	NA	NA	NA	NA	No	ID=19-17349122-17349163-TTTC,19-17349152-17349154-TC,19-17349160-17349229-TC,19-17349226-17349247-TCTT;MOTIFS=TTTC,TC,TCTT;STRUC=<VC113602>	HPRC,HGSVC,1KG-ONT	Yes	1.9	No	NA,NA	NA	NA
chr19:17349192	530357	INS	109	0.8443	0.572	14	NA	NA	NA	NA	NA	NA	NA	NA	NA	No	ID=19-17349122-17349163-TTTC,19-17349152-17349154-TC,19-17349160-17349229-TC,19-17349226-17349247-TCTT;MOTIFS=TTTC,TC,TCTT;STRUC=<VC113602>	HPRC,HGSVC,1KG-ONT	Yes	1.9	No	NA,NA	NA	NA
chr19:17349194	530358	INS	109	0.8087	0.695	6	NA	NA	NA	NA	NA	NA	NA	NA	NA	No	ID=19-17349122-17349163-TTTC,19-17349152-17349154-TC,19-17349160-17349229-TC,19-17349226-17349247-TCTT;MOTIFS=TTTC,TC,TCTT;STRUC=<VC113602>	HPRC,HGSVC,1KG-ONT	Yes	1.834	No	NA,NA	NA	NA
chr19:17349195	530362	INS	94	0.9382	0.2677	36	NA	NA	NA	NA	NA	NA	NA	NA	NA	No	ID=19-17349122-17349163-TTTC,19-17349152-17349154-TC,19-17349160-17349229-TC,19-17349226-17349247-TCTT;MOTIFS=TTTC,TC,TCTT;STRUC=<VC113602>	HPRC,HGSVC,1KG-ONT	Yes	1.834	Yes	NA,NA	NA	NA
chr19:17349195	530361	INS	67	0.8847	0.438	9	NA	NA	NA	NA	NA	NA	NA	NA	NA	No	ID=19-17349122-17349163-TTTC,19-17349152-17349154-TC,19-17349160-17349229-TC,19-17349226-17349247-TCTT;MOTIFS=TTTC,TC,TCTT;STRUC=<VC113602>	HPRC,HGSVC,1KG-ONT	Yes	1.834	Yes	NA,NA	NA	NA
chr19:17349195	530359	INS	75	0.858	0.536	19	NA	NA	NA	NA	NA	NA	NA	NA	NA	No	ID=19-17349122-17349163-TTTC,19-17349152-17349154-TC,19-17349160-17349229-TC,19-17349226-17349247-TCTT;MOTIFS=TTTC,TC,TCTT;STRUC=<VC113602>	HPRC,HGSVC,1KG-ONT	Yes	1.834	Yes	NA,NA	NA	NA
chr19:17349195	530360	INS	71	0.8301	0.6295	16	NA	NA	NA	NA	NA	NA	NA	NA	NA	No	ID=19-17349122-17349163-TTTC,19-17349152-17349154-TC,19-17349160-17349229-TC,19-17349226-17349247-TCTT;MOTIFS=TTTC,TC,TCTT;STRUC=<VC113602>	HPRC,HGSVC,1KG-ONT	Yes	1.834	Yes	NA,NA	NA	NA
chr19:17349214	530363	INS	94	0.8533	0.5512	18	NA	NA	NA	NA	NA	NA	NA	NA	NA	No	ID=19-17349122-17349163-TTTC,19-17349152-17349154-TC,19-17349160-17349229-TC,19-17349226-17349247-TCTT;MOTIFS=TTTC,TC,TCTT;STRUC=<VC113602>	HPRC,HGSVC,1KG-ONT	Yes	1.834	Yes	NA,NA	NA	NA
chr19:17349246	530364	INS	151	0.7951	0.6914	5	NA	NA	NA	NA	NA	NA	NA	NA	NA	No	ID=19-17349122-17349163-TTTC,19-17349152-17349154-TC,19-17349160-17349229-TC,19-17349226-17349247-TCTT;MOTIFS=TTTC,TC,TCTT;STRUC=<VC113602>	HGSVC	No	0.142	No	NA,NA	NA	NA
chr19:17354454	530366	INS	2631	0.8283	0.6535	3	PLVAP(1.6527e-09,1.015)	NA	NA	NA	NA	NA	NA	NA	NA	No	NA	HPRC,1KG-ONT	Yes	0.44	No	NA,NA	NA	NA
chr19:17354454	530365	INS	3019	0.7957	0.6975	13	PLVAP(1.6527e-09,1.015)	NA	NA	NA	NA	NA	NA	NA	NA	No	NA	HPRC,1KG-ONT	Yes	0.44	Yes	NA,NA	NA	NA
chr19:17375083	530367	DEL	136	0.8898	0.4094	1	PLVAP(1.6527e-09,1.015)	NA	NA	NA	NA	NA	NA	NA	NA	No	NA	NA	Yes	0.311	No	NA,NA	NA	NA
chr19:17375485	530368	DEL	124	0.9361	0.2646	1	PLVAP(1.6527e-09,1.015)	NA	NA	NA	NA	NA	NA	NA	NA	No	ID=19-17375574-17375582-A;MOTIFS=A;STRUC=<TR1701124>	NA	Yes	0.854	No	NA,NA	NA	NA
chr19:17376799	530369	INS	337	0.9132	0.3434	2	PLVAP(1.6527e-09,1.015)	NA	NA	NA	NA	NA	NA	NA	NA	No	NA	NA	Yes	1.834	No	NA,NA	NA	NA
chr19:17376810	530370	INS	319	0.9117	0.3424	4	PLVAP(1.6527e-09,1.015)	NA	NA	NA	NA	NA	NA	NA	NA	No	NA	NA	Yes	1.9	No	NA,NA	NA	NA
chr19:17381674	530371	DEL	155	0.8578	0.5116	7	NA	NA	NA	NA	NA	NA	NA	NA	NA	No	ID=19-17381793-17381814-A;MOTIFS=A;STRUC=<TR1701139>	NA	Yes	0.41	No	NA,NA	NA	NA
chr19:17382272	530372	INS	52	0.8331	0.6041	7	NA	NA	NA	NA	NA	NA	NA	NA	NA	No	ID=19-17382260-17382283-A,19-17382280-17382315-AAAG;MOTIFS=AAAG,A;STRUC=<VC113609>	NA	No	0.345	Yes	NA,NA	NA	NA
chr19:17396682	530373	DEL	155	0.8484	0.5566	4	NA	NA	NA	NA	NA	NA	NA	NA	NA	No	ID=19-17396798-17396812-T;MOTIFS=T;STRUC=<TR1701183>	NA	Yes	0.121	Yes	NA,NA	NA	NA
chr19:17401884	530374	INS	3083	0.9015	0.4287	1	NA	NA	NA	NA	NA	NA	NA	NA	NA	No	NA	NA	Yes	1.772	No	NA,NA	NA	NA
chr19:17409027	530375	INS	302	0.9275	0.2741	110	NA	NA	NA	NA	NA	NA	NA	NA	NA	No	NA	HPRC,HGSVC,1KG-ONT	Yes	0.354	Yes	NA,NA	NA	NA
chr19:17410529	530376	INS	54	0.8369	0.6095	18	NA	NA	NA	NA	NA	NA	NA	NA	NA	No	ID=19-17410497-17410530-AT,19-17410529-17410540-AC,19-17410539-17410550-AT,19-17410549-17410558-AC,19-17410555-17410586-ACATATATAT,19-17410557-17410566-AT,19-17410567-17410576-AT,19-17410577-17410588-AT,19-17410593-17410604-AT,19-17410607-17410620-AT,19-17410620-17410632-ATT;MOTIFS=AC,ACATATATAT,ATT,AT;STRUC=<VC113613>	HPRC	No	0.354	No	NA,NA	NA	NA
chr19:17410541	530378	INS	62	0.8356	0.6141	1	NA	NA	NA	NA	NA	NA	NA	NA	NA	No	ID=19-17410497-17410530-AT,19-17410529-17410540-AC,19-17410539-17410550-AT,19-17410549-17410558-AC,19-17410555-17410586-ACATATATAT,19-17410557-17410566-AT,19-17410567-17410576-AT,19-17410577-17410588-AT,19-17410593-17410604-AT,19-17410607-17410620-AT,19-17410620-17410632-ATT;MOTIFS=AC,ACATATATAT,ATT,AT;STRUC=<VC113613>	HPRC	No	0.354	Yes	NA,NA	NA	NA
chr19:17430521	530379	DEL	189	0.9133	0.2972	46	NA	NA	NA	NA	NA	NA	NA	NA	NA	No	ID=19-17430631-17430656-T;MOTIFS=T;STRUC=<TR1701272>	HPRC,HGSVC,1KG-ONT	Yes	0.056	Yes	NA,NA	NA	NA
chr19:17437864	530380	DEL	78	0.8437	0.5917	1	NA	NA	NA	NA	NA	NA	NA	NA	NA	No	ID=19-17437883-17437895-CTT,19-17437923-17437936-T;MOTIFS=CTT,T;STRUC=<VC113621>,ID=19-17437899-17437922-TTCTTG;MOTIFS=TTCTTG;STRUC=<TR1701294>	NA	No	1.351	No	NA,NA	NA	NA
chr19:17442040	530381	INS	178	0.8261	0.6363	1	NA	NA	NA	NA	NA	NA	NA	NA	enhancer	No	NA	NA	No	7.348	No	NA,NA	NA	NA
chr19:17463767	530384	DEL	179	0.8479	0.5385	369	NA	NA	NA	NA	NA	NA	NA	NA	NA	No	ID=19-17463772-17463800-GAA,19-17463795-17463914-AGAAGG,19-17463798-17463912-AGG,19-17463909-17463922-AGA,19-17463922-17463936-AAG,19-17463936-17463959-AAG,19-17463958-17463972-AAG,19-17463978-17463987-T;MOTIFS=AGA,AAG,GAA,AGG,AGAAGG,T;STRUC=<VC113630>	HPRC,HGSVC,1KG-ONT	Yes	1.017	Yes	NA,NA	NA	NA
chr19:17463767	530383	DEL	170	0.8941	0.3767	3	NA	NA	NA	NA	NA	NA	NA	NA	NA	No	ID=19-17463772-17463800-GAA,19-17463795-17463914-AGAAGG,19-17463798-17463912-AGG,19-17463909-17463922-AGA,19-17463922-17463936-AAG,19-17463936-17463959-AAG,19-17463958-17463972-AAG,19-17463978-17463987-T;MOTIFS=AGA,AAG,GAA,AGG,AGAAGG,T;STRUC=<VC113630>	HPRC,HGSVC,1KG-ONT	Yes	0.872	No	NA,NA	NA	NA
chr19:17463767	530382	DEL	153	0.8334	0.6051	250	NA	NA	NA	NA	NA	NA	NA	NA	NA	No	ID=19-17463772-17463800-GAA,19-17463795-17463914-AGAAGG,19-17463798-17463912-AGG,19-17463909-17463922-AGA,19-17463922-17463936-AAG,19-17463936-17463959-AAG,19-17463958-17463972-AAG,19-17463978-17463987-T;MOTIFS=AGA,AAG,GAA,AGG,AGAAGG,T;STRUC=<VC113630>	HPRC,HGSVC,1KG-ONT	Yes	0.158	Yes	NA,NA	NA	NA
chr19:17463779	530385	DEL	161	0.8713	0.4779	416	NA	NA	NA	NA	NA	NA	NA	NA	NA	No	ID=19-17463772-17463800-GAA,19-17463795-17463914-AGAAGG,19-17463798-17463912-AGG,19-17463909-17463922-AGA,19-17463922-17463936-AAG,19-17463936-17463959-AAG,19-17463958-17463972-AAG,19-17463978-17463987-T;MOTIFS=AGA,AAG,GAA,AGG,AGAAGG,T;STRUC=<VC113630>	HPRC,HGSVC,1KG-ONT	Yes	0.717	Yes	NA,NA	NA	NA
chr19:17463789	530386	DEL	54	0.8257	0.6524	5	NA	NA	NA	NA	NA	NA	NA	NA	NA	No	ID=19-17463772-17463800-GAA,19-17463795-17463914-AGAAGG,19-17463798-17463912-AGG,19-17463909-17463922-AGA,19-17463922-17463936-AAG,19-17463936-17463959-AAG,19-17463958-17463972-AAG,19-17463978-17463987-T;MOTIFS=AGA,AAG,GAA,AGG,AGAAGG,T;STRUC=<VC113630>	HPRC,HGSVC,1KG-ONT	No	0.471	Yes	NA,NA	NA	NA
chr19:17463791	530387	DEL	145	0.8804	0.4965	39	NA	NA	NA	NA	NA	NA	NA	NA	NA	No	ID=19-17463772-17463800-GAA,19-17463795-17463914-AGAAGG,19-17463798-17463912-AGG,19-17463909-17463922-AGA,19-17463922-17463936-AAG,19-17463936-17463959-AAG,19-17463958-17463972-AAG,19-17463978-17463987-T;MOTIFS=AGA,AAG,GAA,AGG,AGAAGG,T;STRUC=<VC113630>	HPRC,HGSVC,1KG-ONT	Yes	0.101	Yes	NA,NA	NA	NA
chr19:17463798	530388	DEL	93	0.8297	0.6211	2	NA	NA	NA	NA	NA	NA	NA	NA	NA	No	ID=19-17463772-17463800-GAA,19-17463795-17463914-AGAAGG,19-17463798-17463912-AGG,19-17463909-17463922-AGA,19-17463922-17463936-AAG,19-17463936-17463959-AAG,19-17463958-17463972-AAG,19-17463978-17463987-T;MOTIFS=AGA,AAG,GAA,AGG,AGAAGG,T;STRUC=<VC113630>	HPRC,HGSVC	Yes	0.123	No	NA,NA	NA	NA
chr19:17463798	530389	DEL	99	0.8355	0.5975	4	NA	NA	NA	NA	NA	NA	NA	NA	NA	No	ID=19-17463772-17463800-GAA,19-17463795-17463914-AGAAGG,19-17463798-17463912-AGG,19-17463909-17463922-AGA,19-17463922-17463936-AAG,19-17463936-17463959-AAG,19-17463958-17463972-AAG,19-17463978-17463987-T;MOTIFS=AGA,AAG,GAA,AGG,AGAAGG,T;STRUC=<VC113630>	HPRC,HGSVC	Yes	0.12	Yes	NA,NA	NA	NA
chr19:17463798	530390	DEL	105	0.8347	0.5981	9	NA	NA	NA	NA	NA	NA	NA	NA	NA	No	ID=19-17463772-17463800-GAA,19-17463795-17463914-AGAAGG,19-17463798-17463912-AGG,19-17463909-17463922-AGA,19-17463922-17463936-AAG,19-17463936-17463959-AAG,19-17463958-17463972-AAG,19-17463978-17463987-T;MOTIFS=AGA,AAG,GAA,AGG,AGAAGG,T;STRUC=<VC113630>	HPRC,HGSVC	Yes	0.123	Yes	NA,NA	NA	NA
chr19:17463798	530391	DEL	111	0.847	0.5823	19	NA	NA	NA	NA	NA	NA	NA	NA	NA	No	ID=19-17463772-17463800-GAA,19-17463795-17463914-AGAAGG,19-17463798-17463912-AGG,19-17463909-17463922-AGA,19-17463922-17463936-AAG,19-17463936-17463959-AAG,19-17463958-17463972-AAG,19-17463978-17463987-T;MOTIFS=AGA,AAG,GAA,AGG,AGAAGG,T;STRUC=<VC113630>	HPRC,HGSVC,1KG-ONT	Yes	0.123	Yes	NA,NA	NA	NA
chr19:17463800	530392	DEL	122	0.8386	0.5783	64	NA	NA	NA	NA	NA	NA	NA	NA	NA	No	ID=19-17463772-17463800-GAA,19-17463795-17463914-AGAAGG,19-17463798-17463912-AGG,19-17463909-17463922-AGA,19-17463922-17463936-AAG,19-17463936-17463959-AAG,19-17463958-17463972-AAG,19-17463978-17463987-T;MOTIFS=AGA,AAG,GAA,AGG,AGAAGG,T;STRUC=<VC113630>	HPRC,HGSVC,1KG-ONT	Yes	0.115	Yes	NA,NA	NA	NA
chr19:17463800	530393	DEL	136	0.8761	0.4519	4	NA	NA	NA	NA	NA	NA	NA	NA	NA	No	ID=19-17463772-17463800-GAA,19-17463795-17463914-AGAAGG,19-17463798-17463912-AGG,19-17463909-17463922-AGA,19-17463922-17463936-AAG,19-17463936-17463959-AAG,19-17463958-17463972-AAG,19-17463978-17463987-T;MOTIFS=AGA,AAG,GAA,AGG,AGAAGG,T;STRUC=<VC113630>	HPRC,HGSVC,1KG-ONT	Yes	0.123	Yes	NA,NA	NA	NA
chr19:17463867	530394	DEL	98	0.8753	0.4709	2	NA	NA	NA	NA	NA	NA	NA	NA	NA	No	ID=19-17463772-17463800-GAA,19-17463795-17463914-AGAAGG,19-17463798-17463912-AGG,19-17463909-17463922-AGA,19-17463922-17463936-AAG,19-17463936-17463959-AAG,19-17463958-17463972-AAG,19-17463978-17463987-T;MOTIFS=AGA,AAG,GAA,AGG,AGAAGG,T;STRUC=<VC113630>	HPRC,HGSVC	Yes	1.669	No	NA,NA	NA	NA
chr19:17463875	530395	DEL	92	0.8874	0.4392	12	NA	NA	NA	NA	NA	NA	NA	NA	NA	No	ID=19-17463772-17463800-GAA,19-17463795-17463914-AGAAGG,19-17463798-17463912-AGG,19-17463909-17463922-AGA,19-17463922-17463936-AAG,19-17463936-17463959-AAG,19-17463958-17463972-AAG,19-17463978-17463987-T;MOTIFS=AGA,AAG,GAA,AGG,AGAAGG,T;STRUC=<VC113630>	HPRC,HGSVC	Yes	1.669	Yes	NA,NA	NA	NA
chr19:17463879	530396	DEL	86	0.9224	0.3108	11	NA	NA	NA	NA	NA	NA	NA	NA	NA	No	ID=19-17463772-17463800-GAA,19-17463795-17463914-AGAAGG,19-17463798-17463912-AGG,19-17463909-17463922-AGA,19-17463922-17463936-AAG,19-17463936-17463959-AAG,19-17463958-17463972-AAG,19-17463978-17463987-T;MOTIFS=AGA,AAG,GAA,AGG,AGAAGG,T;STRUC=<VC113630>	HPRC,HGSVC	Yes	1.694	Yes	NA,NA	NA	NA
chr19:17463885	530397	DEL	80	0.8808	0.4432	11	NA	NA	NA	NA	NA	NA	NA	NA	NA	No	ID=19-17463772-17463800-GAA,19-17463795-17463914-AGAAGG,19-17463798-17463912-AGG,19-17463909-17463922-AGA,19-17463922-17463936-AAG,19-17463936-17463959-AAG,19-17463958-17463972-AAG,19-17463978-17463987-T;MOTIFS=AGA,AAG,GAA,AGG,AGAAGG,T;STRUC=<VC113630>	HPRC,HGSVC,1KG-ONT	Yes	1.743	Yes	NA,NA	NA	NA
chr19:17463891	530398	DEL	74	0.8713	0.4905	12	NA	NA	NA	NA	NA	NA	NA	NA	NA	No	ID=19-17463772-17463800-GAA,19-17463795-17463914-AGAAGG,19-17463798-17463912-AGG,19-17463909-17463922-AGA,19-17463922-17463936-AAG,19-17463936-17463959-AAG,19-17463958-17463972-AAG,19-17463978-17463987-T;MOTIFS=AGA,AAG,GAA,AGG,AGAAGG,T;STRUC=<VC113630>	HPRC,HGSVC,1KG-ONT	No	1.743	Yes	NA,NA	NA	NA
chr19:17463903	530399	DEL	65	0.8848	0.4315	6	NA	NA	NA	NA	NA	NA	NA	NA	NA	No	ID=19-17463772-17463800-GAA,19-17463795-17463914-AGAAGG,19-17463798-17463912-AGG,19-17463909-17463922-AGA,19-17463922-17463936-AAG,19-17463936-17463959-AAG,19-17463958-17463972-AAG,19-17463978-17463987-T;MOTIFS=AGA,AAG,GAA,AGG,AGAAGG,T;STRUC=<VC113630>	HPRC,HGSVC,1KG-ONT	No	1.743	No	NA,NA	NA	NA
chr19:17463909	530400	DEL	53	0.8118	0.6832	21	NA	NA	NA	NA	NA	NA	NA	NA	NA	No	ID=19-17463772-17463800-GAA,19-17463795-17463914-AGAAGG,19-17463798-17463912-AGG,19-17463909-17463922-AGA,19-17463922-17463936-AAG,19-17463936-17463959-AAG,19-17463958-17463972-AAG,19-17463978-17463987-T;MOTIFS=AGA,AAG,GAA,AGG,AGAAGG,T;STRUC=<VC113630>	HPRC,HGSVC,1KG-ONT	No	1.637	Yes	NA,NA	NA	NA
chr19:17463909	530401	DEL	59	0.8102	0.6628	20	NA	NA	NA	NA	NA	NA	NA	NA	NA	No	ID=19-17463772-17463800-GAA,19-17463795-17463914-AGAAGG,19-17463798-17463912-AGG,19-17463909-17463922-AGA,19-17463922-17463936-AAG,19-17463936-17463959-AAG,19-17463958-17463972-AAG,19-17463978-17463987-T;MOTIFS=AGA,AAG,GAA,AGG,AGAAGG,T;STRUC=<VC113630>	HPRC,HGSVC,1KG-ONT	No	1.637	Yes	NA,NA	NA	NA
chr19:17484210	530402	INS	56	0.9688	0.1223	1	SLC27A1(5.3966e-23,1.301)	NA	NA	NA	NA	NA	NA	NA	NA	No	NA	NA	Yes	2.133	Yes	NA,NA	NA	NA
chr19:17494310	530403	DEL	1260	0.8724	0.5063	12	SLC27A1(5.3966e-23,1.301)	NA	NA	NA	NA	NA	NA	NA	NA	No	ID=19-17494321-17494345-CTTTTT;MOTIFS=CTTTTT;STRUC=<TR1701452>,ID=19-17494797-17494811-A;MOTIFS=A;STRUC=<TR1701453>,ID=19-17494976-17494988-T;MOTIFS=T;STRUC=<TR1701454>,ID=19-17495283-17495299-T;MOTIFS=T;STRUC=<TR1701455>	NA	Yes	0.054	Yes	NA,NA	NA	NA
chr19:17499680	530404	DEL	1195	0.8504	0.6047	1	SLC27A1(5.3966e-23,1.301)	NA	NA	NA	SLC27A1(5.3966e-23,1.301)	NA	NA	NA	NA	No	ID=19-17499814-17499834-AAGG;MOTIFS=AAGG;STRUC=<TR1701463>	NA	Yes	13.27	No	NA,NA	NA	NA
chr19:17509607	530405	INS	308	0.9055	0.3401	18	NA	NA	NA	NA	NA	NA	NA	NA	NA	No	ID=19-17509606-17509627-T;MOTIFS=T;STRUC=<TR1701486>	HPRC,HGSVC,1KG-ONT	Yes	0.354	Yes	NA,NA	NA	NA
chr19:17554491	530406	INS	337	0.9059	0.363	163	NA	NA	NA	NA	NA	NA	NA	NA	NA	No	NA	HPRC,HGSVC,1KG-ONT	Yes	2.53	Yes	NA,NA	NA	NA
chr19:17573776	530407	DEL	319	0.9498	0.1672	3	COLGALT1(1.6488e-12,1.021)	NA	NA	NA	NA	NA	NA	NA	enhancer	No	ID=19-17573814-17573823-A;MOTIFS=A;STRUC=<TR1701638>,ID=19-17573981-17573999-AATA;MOTIFS=AATA;STRUC=<TR1701639>	NA	Yes	0.178	Yes	NA,NA	NA	NA
chr19:17576916	530408	INS	54	0.9637	0.1716	503	COLGALT1(1.6488e-12,1.021)	NA	NA	NA	NA	NA	NA	NA	NA	No	NA	HPRC,HGSVC,1KG-ONT	No	3.188	Yes	NA,NA	NA	NA
chr19:17576916	530409	INS	108	0.8448	0.5774	2	COLGALT1(1.6488e-12,1.021)	NA	NA	NA	NA	NA	NA	NA	NA	No	NA	NA	No	3.188	No	NA,NA	NA	NA
chr19:17576916	530410	INS	57	0.8007	0.6846	49	COLGALT1(1.6488e-12,1.021)	NA	NA	NA	NA	NA	NA	NA	NA	No	NA	HPRC,HGSVC,1KG-ONT	No	3.188	Yes	NA,NA	NA	NA
chr19:17576962	530411	INS	57	0.856	0.5729	33	COLGALT1(1.6488e-12,1.021)	NA	NA	NA	NA	NA	NA	NA	NA	No	NA	HPRC,HGSVC,1KG-ONT	No	3.188	Yes	NA,NA	NA	NA
chr19:17576963	530412	INS	51	0.8196	0.6529	9	COLGALT1(1.6488e-12,1.021)	NA	NA	NA	NA	NA	NA	NA	NA	No	NA	HPRC,HGSVC,1KG-ONT	No	3.188	No	NA,NA	NA	NA
chr19:17576973	530413	INS	57	0.9063	0.4223	7	COLGALT1(1.6488e-12,1.021)	NA	NA	NA	NA	NA	NA	NA	NA	No	NA	HPRC,HGSVC,1KG-ONT	No	4.167	Yes	NA,NA	NA	NA
chr19:17576979	530414	INS	60	0.8516	0.5447	1	COLGALT1(1.6488e-12,1.021)	NA	NA	NA	NA	NA	NA	NA	NA	No	NA	HPRC,HGSVC,1KG-ONT	No	3.188	No	NA,NA	NA	NA
chr19:17576989	530415	INS	58	0.8278	0.634	13	COLGALT1(1.6488e-12,1.021)	NA	NA	NA	NA	NA	NA	NA	NA	No	NA	HPRC,HGSVC,1KG-ONT	No	3.188	Yes	NA,NA	NA	NA
chr19:17593100	530416	DEL	383	0.9015	0.3732	428	NA	NA	NA	NA	NA	NA	NA	NA	NA	No	ID=19-17593255-17593277-A;MOTIFS=A;STRUC=(A)n	HPRC,HGSVC,1KG-ONT	No	0.072	Yes	NA,NA	NA	NA
chr19:17593635	530418	INS	50	0.8974	0.3801	11	NA	NA	NA	NA	NA	NA	NA	NA	NA	No	NA	HPRC,HGSVC,1KG-ONT	Yes	0.052	No	NA,NA	NA	NA
chr19:17593635	530417	INS	51	0.8551	0.5989	719	NA	NA	NA	NA	NA	NA	NA	NA	NA	No	NA	HPRC,HGSVC,1KG-ONT	Yes	0.052	Yes	NA,NA	NA	NA
chr19:17593638	530419	INS	55	0.8422	0.5739	8	NA	NA	NA	NA	NA	NA	NA	NA	NA	No	NA	HPRC,HGSVC,1KG-ONT	Yes	0.052	No	NA,NA	NA	NA
chr19:17606823	530420	INS	1467	0.8013	0.7	1	UNC13A(1.0,0.389)	NA	NA	NA	NA	NA	NA	NA	NA	No	NA	NA	No	4.681	No	NA,NA	NA	NA
chr19:17608452	530421	INS	64	0.8767	0.4659	9	UNC13A(1.0,0.389)	NA	NA	NA	NA	NA	NA	NA	NA	No	ID=19-17608447-17608463-ATATA;MOTIFS=ATATA;STRUC=<TR1701697>	HGSVC	Yes	0.167	Yes	NA,NA	NA	NA
chr19:17631000	530422	INS	113	0.8029	0.6796	22	UNC13A(1.0,0.389)	NA	NA	NA	NA	NA	NA	NA	NA	No	NA	HPRC,HGSVC	Yes	6.489	Yes	NA,NA	NA	NA
chr19:17631000	530423	DEL	113	0.8927	0.3679	47	UNC13A(1.0,0.389)	NA	NA	NA	NA	NA	NA	NA	NA	No	ID=19-17631057-17631076-TCCC,19-17631073-17631103-TCCT,19-17631154-17631178-CTCC,19-17631179-17631191-TTCC,19-17631188-17631205-TCCC,19-17631202-17631223-CCTT,19-17631222-17631244-CTTC;MOTIFS=TCCC,TCCT,CCTT,CTCC,TTCC,CTTC;STRUC=<VC113656>	HPRC,1KG-ONT	Yes	0.119	Yes	NA,NA	NA	NA
chr19:17631034	530424	INS	102	0.8668	0.487	7	UNC13A(1.0,0.389)	NA	NA	NA	NA	NA	NA	NA	NA	No	NA	HPRC,HGSVC	No	0.118	Yes	NA,NA	NA	NA
chr19:17631073	530425	INS	204	0.8679	0.5212	4	UNC13A(1.0,0.389)	NA	NA	NA	NA	NA	NA	NA	NA	No	ID=19-17631057-17631076-TCCC,19-17631073-17631103-TCCT,19-17631154-17631178-CTCC,19-17631179-17631191-TTCC,19-17631188-17631205-TCCC,19-17631202-17631223-CCTT,19-17631222-17631244-CTTC;MOTIFS=TCCC,TCCT,CCTT,CTCC,TTCC,CTTC;STRUC=<VC113656>	HPRC,HGSVC,1KG-ONT	Yes	0.692	No	NA,NA	NA	NA
chr19:17631077	530426	INS	94	0.884	0.4864	114	UNC13A(1.0,0.389)	NA	NA	NA	NA	NA	NA	NA	NA	No	ID=19-17631057-17631076-TCCC,19-17631073-17631103-TCCT,19-17631154-17631178-CTCC,19-17631179-17631191-TTCC,19-17631188-17631205-TCCC,19-17631202-17631223-CCTT,19-17631222-17631244-CTTC;MOTIFS=TCCC,TCCT,CCTT,CTCC,TTCC,CTTC;STRUC=<VC113656>	HPRC,HGSVC	No	0.692	Yes	NA,NA	NA	NA
chr19:17631077	530427	INS	212	0.9338	0.2558	1	UNC13A(1.0,0.389)	NA	NA	NA	NA	NA	NA	NA	NA	No	ID=19-17631057-17631076-TCCC,19-17631073-17631103-TCCT,19-17631154-17631178-CTCC,19-17631179-17631191-TTCC,19-17631188-17631205-TCCC,19-17631202-17631223-CCTT,19-17631222-17631244-CTTC;MOTIFS=TCCC,TCCT,CCTT,CTCC,TTCC,CTTC;STRUC=<VC113656>	HPRC,HGSVC,1KG-ONT	Yes	0.692	No	NA,NA	NA	NA
chr19:17631077	530428	INS	290	0.973	0.2583	5	UNC13A(1.0,0.389)	NA	NA	NA	NA	NA	NA	NA	NA	No	ID=19-17631057-17631076-TCCC,19-17631073-17631103-TCCT,19-17631154-17631178-CTCC,19-17631179-17631191-TTCC,19-17631188-17631205-TCCC,19-17631202-17631223-CCTT,19-17631222-17631244-CTTC;MOTIFS=TCCC,TCCT,CCTT,CTCC,TTCC,CTTC;STRUC=<VC113656>	HPRC,HGSVC	Yes	0.692	No	NA,NA	NA	NA
chr19:17631077	530429	INS	105	0.8283	0.6312	9	UNC13A(1.0,0.389)	NA	NA	NA	NA	NA	NA	NA	NA	No	ID=19-17631057-17631076-TCCC,19-17631073-17631103-TCCT,19-17631154-17631178-CTCC,19-17631179-17631191-TTCC,19-17631188-17631205-TCCC,19-17631202-17631223-CCTT,19-17631222-17631244-CTTC;MOTIFS=TCCC,TCCT,CCTT,CTCC,TTCC,CTTC;STRUC=<VC113656>	HPRC,HGSVC	No	0.692	Yes	NA,NA	NA	NA
chr19:17631081	530431	INS	333	0.9503	0.2128	1	UNC13A(1.0,0.389)	NA	NA	NA	NA	NA	NA	NA	NA	No	ID=19-17631057-17631076-TCCC,19-17631073-17631103-TCCT,19-17631154-17631178-CTCC,19-17631179-17631191-TTCC,19-17631188-17631205-TCCC,19-17631202-17631223-CCTT,19-17631222-17631244-CTTC;MOTIFS=TCCC,TCCT,CCTT,CTCC,TTCC,CTTC;STRUC=<VC113656>	HPRC,HGSVC	Yes	0.692	No	NA,NA	NA	NA
chr19:17631081	530432	INS	192	0.8581	0.6704	141	UNC13A(1.0,0.389)	NA	NA	NA	NA	NA	NA	NA	NA	No	ID=19-17631057-17631076-TCCC,19-17631073-17631103-TCCT,19-17631154-17631178-CTCC,19-17631179-17631191-TTCC,19-17631188-17631205-TCCC,19-17631202-17631223-CCTT,19-17631222-17631244-CTTC;MOTIFS=TCCC,TCCT,CCTT,CTCC,TTCC,CTTC;STRUC=<VC113656>	HPRC,HGSVC,1KG-ONT	Yes	0.692	Yes	NA,NA	NA	NA
chr19:17631081	530433	INS	392	0.9314	0.3992	2	UNC13A(1.0,0.389)	NA	NA	NA	NA	NA	NA	NA	NA	No	ID=19-17631057-17631076-TCCC,19-17631073-17631103-TCCT,19-17631154-17631178-CTCC,19-17631179-17631191-TTCC,19-17631188-17631205-TCCC,19-17631202-17631223-CCTT,19-17631222-17631244-CTTC;MOTIFS=TCCC,TCCT,CCTT,CTCC,TTCC,CTTC;STRUC=<VC113656>	HPRC,HGSVC	No	0.692	No	NA,NA	NA	NA
chr19:17631085	530434	INS	86	0.9007	0.5463	5	UNC13A(1.0,0.389)	NA	NA	NA	NA	NA	NA	NA	NA	No	ID=19-17631057-17631076-TCCC,19-17631073-17631103-TCCT,19-17631154-17631178-CTCC,19-17631179-17631191-TTCC,19-17631188-17631205-TCCC,19-17631202-17631223-CCTT,19-17631222-17631244-CTTC;MOTIFS=TCCC,TCCT,CCTT,CTCC,TTCC,CTTC;STRUC=<VC113656>	HPRC,HGSVC	No	0.692	Yes	NA,NA	NA	NA
chr19:17631157	530435	INS	336	0.8916	0.5308	1	UNC13A(1.0,0.389)	NA	NA	NA	NA	NA	NA	NA	NA	No	ID=19-17631057-17631076-TCCC,19-17631073-17631103-TCCT,19-17631154-17631178-CTCC,19-17631179-17631191-TTCC,19-17631188-17631205-TCCC,19-17631202-17631223-CCTT,19-17631222-17631244-CTTC;MOTIFS=TCCC,TCCT,CCTT,CTCC,TTCC,CTTC;STRUC=<VC113656>	HPRC,HGSVC	Yes	0.692	No	NA,NA	NA	NA
chr19:17631179	530437	INS	185	0.828	0.6983	11	UNC13A(1.0,0.389)	NA	NA	NA	NA	NA	NA	NA	NA	No	ID=19-17631057-17631076-TCCC,19-17631073-17631103-TCCT,19-17631154-17631178-CTCC,19-17631179-17631191-TTCC,19-17631188-17631205-TCCC,19-17631202-17631223-CCTT,19-17631222-17631244-CTTC;MOTIFS=TCCC,TCCT,CCTT,CTCC,TTCC,CTTC;STRUC=<VC113656>	HPRC,HGSVC,1KG-ONT	Yes	0.692	Yes	NA,NA	NA	NA
chr19:17631180	530445	INS	607	0.9176	0.3053	3	UNC13A(1.0,0.389)	NA	NA	NA	NA	NA	NA	NA	NA	No	ID=19-17631057-17631076-TCCC,19-17631073-17631103-TCCT,19-17631154-17631178-CTCC,19-17631179-17631191-TTCC,19-17631188-17631205-TCCC,19-17631202-17631223-CCTT,19-17631222-17631244-CTTC;MOTIFS=TCCC,TCCT,CCTT,CTCC,TTCC,CTTC;STRUC=<VC113656>	NA	No	0.692	Yes	NA,NA	NA	NA
chr19:17631180	530438	INS	290	0.8408	0.5893	1	UNC13A(1.0,0.389)	NA	NA	NA	NA	NA	NA	NA	NA	No	ID=19-17631057-17631076-TCCC,19-17631073-17631103-TCCT,19-17631154-17631178-CTCC,19-17631179-17631191-TTCC,19-17631188-17631205-TCCC,19-17631202-17631223-CCTT,19-17631222-17631244-CTTC;MOTIFS=TCCC,TCCT,CCTT,CTCC,TTCC,CTTC;STRUC=<VC113656>	HPRC,HGSVC	Yes	0.692	No	NA,NA	NA	NA
chr19:17631180	530439	INS	174	0.822	0.6345	4	UNC13A(1.0,0.389)	NA	NA	NA	NA	NA	NA	NA	NA	No	ID=19-17631057-17631076-TCCC,19-17631073-17631103-TCCT,19-17631154-17631178-CTCC,19-17631179-17631191-TTCC,19-17631188-17631205-TCCC,19-17631202-17631223-CCTT,19-17631222-17631244-CTTC;MOTIFS=TCCC,TCCT,CCTT,CTCC,TTCC,CTTC;STRUC=<VC113656>	HPRC,HGSVC,1KG-ONT	Yes	0.692	Yes	NA,NA	NA	NA
chr19:17631180	530440	INS	124	0.9366	0.2768	3	UNC13A(1.0,0.389)	NA	NA	NA	NA	NA	NA	NA	NA	No	ID=19-17631057-17631076-TCCC,19-17631073-17631103-TCCT,19-17631154-17631178-CTCC,19-17631179-17631191-TTCC,19-17631188-17631205-TCCC,19-17631202-17631223-CCTT,19-17631222-17631244-CTTC;MOTIFS=TCCC,TCCT,CCTT,CTCC,TTCC,CTTC;STRUC=<VC113656>	HPRC,HGSVC,1KG-ONT	Yes	0.692	Yes	NA,NA	NA	NA
chr19:17631180	530441	INS	144	0.8737	0.4826	28	UNC13A(1.0,0.389)	NA	NA	NA	NA	NA	NA	NA	NA	No	ID=19-17631057-17631076-TCCC,19-17631073-17631103-TCCT,19-17631154-17631178-CTCC,19-17631179-17631191-TTCC,19-17631188-17631205-TCCC,19-17631202-17631223-CCTT,19-17631222-17631244-CTTC;MOTIFS=TCCC,TCCT,CCTT,CTCC,TTCC,CTTC;STRUC=<VC113656>	HPRC,HGSVC,1KG-ONT	Yes	0.692	Yes	NA,NA	NA	NA
chr19:17631180	530442	INS	80	0.9114	0.3348	5	UNC13A(1.0,0.389)	NA	NA	NA	NA	NA	NA	NA	NA	No	ID=19-17631057-17631076-TCCC,19-17631073-17631103-TCCT,19-17631154-17631178-CTCC,19-17631179-17631191-TTCC,19-17631188-17631205-TCCC,19-17631202-17631223-CCTT,19-17631222-17631244-CTTC;MOTIFS=TCCC,TCCT,CCTT,CTCC,TTCC,CTTC;STRUC=<VC113656>	HPRC,HGSVC	No	0.692	Yes	NA,NA	NA	NA
chr19:17631180	530443	INS	112	0.829	0.6697	5	UNC13A(1.0,0.389)	NA	NA	NA	NA	NA	NA	NA	NA	No	ID=19-17631057-17631076-TCCC,19-17631073-17631103-TCCT,19-17631154-17631178-CTCC,19-17631179-17631191-TTCC,19-17631188-17631205-TCCC,19-17631202-17631223-CCTT,19-17631222-17631244-CTTC;MOTIFS=TCCC,TCCT,CCTT,CTCC,TTCC,CTTC;STRUC=<VC113656>	HPRC,HGSVC	Yes	0.692	Yes	NA,NA	NA	NA
chr19:17631180	530444	INS	164	0.852	0.5606	131	UNC13A(1.0,0.389)	NA	NA	NA	NA	NA	NA	NA	NA	No	ID=19-17631057-17631076-TCCC,19-17631073-17631103-TCCT,19-17631154-17631178-CTCC,19-17631179-17631191-TTCC,19-17631188-17631205-TCCC,19-17631202-17631223-CCTT,19-17631222-17631244-CTTC;MOTIFS=TCCC,TCCT,CCTT,CTCC,TTCC,CTTC;STRUC=<VC113656>	HPRC,HGSVC,1KG-ONT	Yes	0.692	Yes	NA,NA	NA	NA
chr19:17631180	530446	INS	318	0.9711	0.1291	2	UNC13A(1.0,0.389)	NA	NA	NA	NA	NA	NA	NA	NA	No	ID=19-17631057-17631076-TCCC,19-17631073-17631103-TCCT,19-17631154-17631178-CTCC,19-17631179-17631191-TTCC,19-17631188-17631205-TCCC,19-17631202-17631223-CCTT,19-17631222-17631244-CTTC;MOTIFS=TCCC,TCCT,CCTT,CTCC,TTCC,CTTC;STRUC=<VC113656>	HPRC,HGSVC	Yes	0.692	No	NA,NA	NA	NA
chr19:17631180	530447	INS	338	0.8287	0.658	33	UNC13A(1.0,0.389)	NA	NA	NA	NA	NA	NA	NA	NA	No	ID=19-17631057-17631076-TCCC,19-17631073-17631103-TCCT,19-17631154-17631178-CTCC,19-17631179-17631191-TTCC,19-17631188-17631205-TCCC,19-17631202-17631223-CCTT,19-17631222-17631244-CTTC;MOTIFS=TCCC,TCCT,CCTT,CTCC,TTCC,CTTC;STRUC=<VC113656>	HPRC,HGSVC	Yes	0.692	Yes	NA,NA	NA	NA
chr19:17631180	530448	INS	358	0.8965	0.4327	3	UNC13A(1.0,0.389)	NA	NA	NA	NA	NA	NA	NA	NA	No	ID=19-17631057-17631076-TCCC,19-17631073-17631103-TCCT,19-17631154-17631178-CTCC,19-17631179-17631191-TTCC,19-17631188-17631205-TCCC,19-17631202-17631223-CCTT,19-17631222-17631244-CTTC;MOTIFS=TCCC,TCCT,CCTT,CTCC,TTCC,CTTC;STRUC=<VC113656>	HPRC,HGSVC	No	0.692	No	NA,NA	NA	NA
chr19:17631180	530449	INS	281	0.8914	0.3771	3	UNC13A(1.0,0.389)	NA	NA	NA	NA	NA	NA	NA	NA	No	ID=19-17631057-17631076-TCCC,19-17631073-17631103-TCCT,19-17631154-17631178-CTCC,19-17631179-17631191-TTCC,19-17631188-17631205-TCCC,19-17631202-17631223-CCTT,19-17631222-17631244-CTTC;MOTIFS=TCCC,TCCT,CCTT,CTCC,TTCC,CTTC;STRUC=<VC113656>	HPRC,HGSVC	Yes	0.692	No	NA,NA	NA	NA
chr19:17631180	530450	INS	190	0.7958	0.6977	2	UNC13A(1.0,0.389)	NA	NA	NA	NA	NA	NA	NA	NA	No	ID=19-17631057-17631076-TCCC,19-17631073-17631103-TCCT,19-17631154-17631178-CTCC,19-17631179-17631191-TTCC,19-17631188-17631205-TCCC,19-17631202-17631223-CCTT,19-17631222-17631244-CTTC;MOTIFS=TCCC,TCCT,CCTT,CTCC,TTCC,CTTC;STRUC=<VC113656>	HPRC,HGSVC,1KG-ONT	Yes	0.692	Yes	NA,NA	NA	NA
chr19:17631180	530451	INS	117	0.8539	0.6202	2	UNC13A(1.0,0.389)	NA	NA	NA	NA	NA	NA	NA	NA	No	ID=19-17631057-17631076-TCCC,19-17631073-17631103-TCCT,19-17631154-17631178-CTCC,19-17631179-17631191-TTCC,19-17631188-17631205-TCCC,19-17631202-17631223-CCTT,19-17631222-17631244-CTTC;MOTIFS=TCCC,TCCT,CCTT,CTCC,TTCC,CTTC;STRUC=<VC113656>	HPRC,HGSVC,1KG-ONT	Yes	0.692	No	NA,NA	NA	NA
chr19:17631180	530452	INS	154	0.8762	0.6185	5	UNC13A(1.0,0.389)	NA	NA	NA	NA	NA	NA	NA	NA	No	ID=19-17631057-17631076-TCCC,19-17631073-17631103-TCCT,19-17631154-17631178-CTCC,19-17631179-17631191-TTCC,19-17631188-17631205-TCCC,19-17631202-17631223-CCTT,19-17631222-17631244-CTTC;MOTIFS=TCCC,TCCT,CCTT,CTCC,TTCC,CTTC;STRUC=<VC113656>	HPRC,HGSVC,1KG-ONT	Yes	0.692	Yes	NA,NA	NA	NA
chr19:17631180	530453	INS	97	0.8934	0.38	6	UNC13A(1.0,0.389)	NA	NA	NA	NA	NA	NA	NA	NA	No	ID=19-17631057-17631076-TCCC,19-17631073-17631103-TCCT,19-17631154-17631178-CTCC,19-17631179-17631191-TTCC,19-17631188-17631205-TCCC,19-17631202-17631223-CCTT,19-17631222-17631244-CTTC;MOTIFS=TCCC,TCCT,CCTT,CTCC,TTCC,CTTC;STRUC=<VC113656>	HPRC,HGSVC	No	0.692	No	NA,NA	NA	NA
chr19:17631184	530454	INS	95	0.8333	0.6189	17	UNC13A(1.0,0.389)	NA	NA	NA	NA	NA	NA	NA	NA	No	ID=19-17631057-17631076-TCCC,19-17631073-17631103-TCCT,19-17631154-17631178-CTCC,19-17631179-17631191-TTCC,19-17631188-17631205-TCCC,19-17631202-17631223-CCTT,19-17631222-17631244-CTTC;MOTIFS=TCCC,TCCT,CCTT,CTCC,TTCC,CTTC;STRUC=<VC113656>	HPRC,HGSVC	No	0.692	Yes	NA,NA	NA	NA
chr19:17631203	530455	INS	63	0.8464	0.5413	11	UNC13A(1.0,0.389)	NA	NA	NA	NA	NA	NA	NA	NA	No	ID=19-17631057-17631076-TCCC,19-17631073-17631103-TCCT,19-17631154-17631178-CTCC,19-17631179-17631191-TTCC,19-17631188-17631205-TCCC,19-17631202-17631223-CCTT,19-17631222-17631244-CTTC;MOTIFS=TCCC,TCCT,CCTT,CTCC,TTCC,CTTC;STRUC=<VC113656>	HPRC,HGSVC	No	0.692	Yes	NA,NA	NA	NA
chr19:17631222	530457	INS	124	0.8503	0.6405	10	UNC13A(1.0,0.389)	NA	NA	NA	NA	NA	NA	NA	NA	No	ID=19-17631057-17631076-TCCC,19-17631073-17631103-TCCT,19-17631154-17631178-CTCC,19-17631179-17631191-TTCC,19-17631188-17631205-TCCC,19-17631202-17631223-CCTT,19-17631222-17631244-CTTC;MOTIFS=TCCC,TCCT,CCTT,CTCC,TTCC,CTTC;STRUC=<VC113656>	HPRC,HGSVC,1KG-ONT	Yes	0.692	Yes	NA,NA	NA	NA
chr19:17637673	530458	DEL	264	0.9868	0.061	1043	UNC13A(1.0,0.389)	NA	NA	NA	NA	NA	NA	NA	NA	No	NA	HPRC,HGSVC,1KG-ONT	No	4.414	Yes	NA,NA	NA	NA
chr19:17637677	530459	DEL	265	0.9674	0.1505	8	UNC13A(1.0,0.389)	NA	NA	NA	NA	NA	NA	NA	NA	No	NA	HPRC,HGSVC,1KG-ONT	No	4.34	No	NA,NA	NA	NA
chr19:17641671	530460	INS	321	0.8367	0.6706	27	UNC13A(1.0,0.389)	NA	NA	NA	NA	NA	NA	NA	NA	No	NA	HPRC,HGSVC,1KG-ONT	Yes	2.238	Yes	NA,NA	NA	NA
chr19:17644231	530461	DEL	820	0.8794	0.4613	1	UNC13A(1.0,0.389)	NA	NA	NA	NA	NA	NA	NA	NA	No	ID=19-17644354-17644367-T;MOTIFS=T;STRUC=<TR1701786>,ID=19-17644501-17644511-T;MOTIFS=T;STRUC=(T)n,ID=19-17644523-17644541-T;MOTIFS=T;STRUC=<TR1701787>,ID=19-17645009-17645025-T;MOTIFS=T;STRUC=<TR1701788>	NA	Yes	0.056	No	NA,NA	NA	NA
chr19:17663970	530462	DEL	57	0.8915	0.4142	32	UNC13A(1.0,0.389)	NA	NA	NA	NA	NA	NA	NA	NA	No	NA	HPRC,HGSVC,1KG-ONT	Yes	1.542	Yes	NA,NA	NA	NA
chr19:17664734	530463	INS	323	0.9507	0.1769	1	UNC13A(1.0,0.389)	NA	NA	NA	NA	NA	NA	NA	NA	No	NA	NA	Yes	4.651	No	NA,NA	NA	NA
chr19:17665977	530464	DEL	58	0.9884	0.0482	1034	UNC13A(1.0,0.389)	NA	NA	NA	NA	NA	NA	NA	NA	No	ID=19-17666000-17666017-TCCT,19-17666100-17666115-TTTCT,19-17666114-17666129-TCTTT,19-17666132-17666148-TTTC,19-17666156-17666169-TCCT,19-17666166-17666180-CTTT,19-17666177-17666190-TC,19-17666191-17666197-TC,19-17666199-17666211-TCTTTC;MOTIFS=TCTTTC,TC,TCCT,CTTT,TTTC,TTTCT,TCTTT;STRUC=<VC113661>	HPRC,HGSVC,1KG-ONT	No	0.842	Yes	NA,NA	NA	NA
chr19:17665982	530465	DEL	53	0.8883	0.3985	9	UNC13A(1.0,0.389)	NA	NA	NA	NA	NA	NA	NA	NA	No	ID=19-17666000-17666017-TCCT,19-17666100-17666115-TTTCT,19-17666114-17666129-TCTTT,19-17666132-17666148-TTTC,19-17666156-17666169-TCCT,19-17666166-17666180-CTTT,19-17666177-17666190-TC,19-17666191-17666197-TC,19-17666199-17666211-TCTTTC;MOTIFS=TCTTTC,TC,TCCT,CTTT,TTTC,TTTCT,TCTTT;STRUC=<VC113661>	HPRC,HGSVC,1KG-ONT	No	0.943	Yes	NA,NA	NA	NA
chr19:17665999	530466	DEL	73	0.8701	0.5382	5	UNC13A(1.0,0.389)	NA	NA	NA	NA	NA	NA	NA	NA	No	ID=19-17666000-17666017-TCCT,19-17666100-17666115-TTTCT,19-17666114-17666129-TCTTT,19-17666132-17666148-TTTC,19-17666156-17666169-TCCT,19-17666166-17666180-CTTT,19-17666177-17666190-TC,19-17666191-17666197-TC,19-17666199-17666211-TCTTTC;MOTIFS=TCTTTC,TC,TCCT,CTTT,TTTC,TTTCT,TCTTT;STRUC=<VC113661>	HPRC,HGSVC,1KG-ONT	No	1.121	Yes	NA,NA	NA	NA
chr19:17683550	530467	DEL	438	0.9106	0.3228	14	UNC13A(1.0,0.389)	NA	NA	NA	NA	NA	NA	NA	NA	No	ID=19-17683660-17683676-AAAC;MOTIFS=AAAC;STRUC=<TR1701893>,ID=19-17683698-17683707-TTG;MOTIFS=TTG;STRUC=<TR1701894>,ID=19-17683956-17683965-GTG;MOTIFS=GTG;STRUC=<TR1701895>	NA	Yes	0.573	Yes	NA,NA	NA	NA
chr19:17698887	530468	INS	324	0.9401	0.2199	155	NA	NA	NA	NA	NA	NA	NA	NA	NA	No	NA	HPRC,HGSVC,1KG-ONT	No	1.862	Yes	NA,NA	NA	NA
chr19:17698887	530469	INS	342	0.9208	0.3405	383	NA	NA	NA	NA	NA	NA	NA	NA	NA	No	NA	HPRC,HGSVC,1KG-ONT	No	1.862	Yes	NA,NA	NA	NA
chr19:17708383	530471	INS	68	0.84	0.5861	1	NA	NA	NA	NA	NA	NA	NA	NA	NA	No	ID=19-17708268-17708278-TA,19-17708278-17708287-AT,19-17708355-17708364-TA,19-17708391-17708400-TA,19-17708402-17708427-TATATACTATATATAGTATATATAC,19-17708420-17708441-TATATAC;MOTIFS=TATATACTATATATAGTATATATAC,TATATAC,TA,AT;STRUC=<VC113674>	HPRC,HGSVC,1KG-ONT	No	0.469	No	NA,NA	NA	NA
chr19:17708393	530473	INS	89	0.8416	0.582	45	NA	NA	NA	NA	NA	NA	NA	NA	NA	No	ID=19-17708268-17708278-TA,19-17708278-17708287-AT,19-17708355-17708364-TA,19-17708391-17708400-TA,19-17708402-17708427-TATATACTATATATAGTATATATAC,19-17708420-17708441-TATATAC;MOTIFS=TATATACTATATATAGTATATATAC,TATATAC,TA,AT;STRUC=<VC113674>	HPRC,HGSVC,1KG-ONT	No	0.469	Yes	NA,NA	NA	NA
chr19:17708393	530472	INS	64	0.9134	0.3163	55	NA	NA	NA	NA	NA	NA	NA	NA	NA	No	ID=19-17708268-17708278-TA,19-17708278-17708287-AT,19-17708355-17708364-TA,19-17708391-17708400-TA,19-17708402-17708427-TATATACTATATATAGTATATATAC,19-17708420-17708441-TATATAC;MOTIFS=TATATACTATATATAGTATATATAC,TATATAC,TA,AT;STRUC=<VC113674>	HPRC,HGSVC,1KG-ONT	No	0.469	Yes	NA,NA	NA	NA
chr19:17708402	530474	INS	50	0.8704	0.4995	136	NA	NA	NA	NA	NA	NA	NA	NA	NA	No	ID=19-17708268-17708278-TA,19-17708278-17708287-AT,19-17708355-17708364-TA,19-17708391-17708400-TA,19-17708402-17708427-TATATACTATATATAGTATATATAC,19-17708420-17708441-TATATAC;MOTIFS=TATATACTATATATAGTATATATAC,TATATAC,TA,AT;STRUC=<VC113674>	HPRC,HGSVC,1KG-ONT	No	0.469	Yes	NA,NA	NA	NA
chr19:17708402	530475	INS	75	0.8172	0.644	50	NA	NA	NA	NA	NA	NA	NA	NA	NA	No	ID=19-17708268-17708278-TA,19-17708278-17708287-AT,19-17708355-17708364-TA,19-17708391-17708400-TA,19-17708402-17708427-TATATACTATATATAGTATATATAC,19-17708420-17708441-TATATAC;MOTIFS=TATATACTATATATAGTATATATAC,TATATAC,TA,AT;STRUC=<VC113674>	HPRC,HGSVC,1KG-ONT	No	0.469	Yes	NA,NA	NA	NA
chr19:17708402	530476	INS	100	0.8389	0.5716	10	NA	NA	NA	NA	NA	NA	NA	NA	NA	No	ID=19-17708268-17708278-TA,19-17708278-17708287-AT,19-17708355-17708364-TA,19-17708391-17708400-TA,19-17708402-17708427-TATATACTATATATAGTATATATAC,19-17708420-17708441-TATATAC;MOTIFS=TATATACTATATATAGTATATATAC,TATATAC,TA,AT;STRUC=<VC113674>	HPRC,HGSVC	No	0.469	Yes	NA,NA	NA	NA
chr19:17708402	530478	INS	61	0.8968	0.4212	32	NA	NA	NA	NA	NA	NA	NA	NA	NA	No	ID=19-17708268-17708278-TA,19-17708278-17708287-AT,19-17708355-17708364-TA,19-17708391-17708400-TA,19-17708402-17708427-TATATACTATATATAGTATATATAC,19-17708420-17708441-TATATAC;MOTIFS=TATATACTATATATAGTATATATAC,TATATAC,TA,AT;STRUC=<VC113674>	HPRC,HGSVC,1KG-ONT	No	0.469	Yes	NA,NA	NA	NA
chr19:17708402	530479	INS	86	0.8654	0.5777	20	NA	NA	NA	NA	NA	NA	NA	NA	NA	No	ID=19-17708268-17708278-TA,19-17708278-17708287-AT,19-17708355-17708364-TA,19-17708391-17708400-TA,19-17708402-17708427-TATATACTATATATAGTATATATAC,19-17708420-17708441-TATATAC;MOTIFS=TATATACTATATATAGTATATATAC,TATATAC,TA,AT;STRUC=<VC113674>	HPRC,HGSVC,1KG-ONT	No	0.469	Yes	NA,NA	NA	NA
chr19:17708402	530480	INS	111	0.8122	0.6744	34	NA	NA	NA	NA	NA	NA	NA	NA	NA	No	ID=19-17708268-17708278-TA,19-17708278-17708287-AT,19-17708355-17708364-TA,19-17708391-17708400-TA,19-17708402-17708427-TATATACTATATATAGTATATATAC,19-17708420-17708441-TATATAC;MOTIFS=TATATACTATATATAGTATATATAC,TATATAC,TA,AT;STRUC=<VC113674>	HPRC,HGSVC	No	0.469	Yes	NA,NA	NA	NA
chr19:17708402	530481	INS	136	0.8172	0.6992	9	NA	NA	NA	NA	NA	NA	NA	NA	NA	No	ID=19-17708268-17708278-TA,19-17708278-17708287-AT,19-17708355-17708364-TA,19-17708391-17708400-TA,19-17708402-17708427-TATATACTATATATAGTATATATAC,19-17708420-17708441-TATATAC;MOTIFS=TATATACTATATATAGTATATATAC,TATATAC,TA,AT;STRUC=<VC113674>	HPRC,HGSVC	No	0.469	Yes	NA,NA	NA	NA
chr19:17708402	530482	INS	122	0.9064	0.3946	6	NA	NA	NA	NA	NA	NA	NA	NA	NA	No	ID=19-17708268-17708278-TA,19-17708278-17708287-AT,19-17708355-17708364-TA,19-17708391-17708400-TA,19-17708402-17708427-TATATACTATATATAGTATATATAC,19-17708420-17708441-TATATAC;MOTIFS=TATATACTATATATAGTATATATAC,TATATAC,TA,AT;STRUC=<VC113674>	HPRC,HGSVC	No	0.469	Yes	NA,NA	NA	NA
chr19:17708402	530483	INS	158	0.8057	0.6801	4	NA	NA	NA	NA	NA	NA	NA	NA	NA	No	ID=19-17708268-17708278-TA,19-17708278-17708287-AT,19-17708355-17708364-TA,19-17708391-17708400-TA,19-17708402-17708427-TATATACTATATATAGTATATATAC,19-17708420-17708441-TATATAC;MOTIFS=TATATACTATATATAGTATATATAC,TATATAC,TA,AT;STRUC=<VC113674>	HPRC,HGSVC	No	0.469	Yes	NA,NA	NA	NA
chr19:17708416	530484	INS	177	0.8215	0.6809	1	NA	NA	NA	NA	NA	NA	NA	NA	NA	No	ID=19-17708268-17708278-TA,19-17708278-17708287-AT,19-17708355-17708364-TA,19-17708391-17708400-TA,19-17708402-17708427-TATATACTATATATAGTATATATAC,19-17708420-17708441-TATATAC;MOTIFS=TATATACTATATATAGTATATATAC,TATATAC,TA,AT;STRUC=<VC113674>	HPRC	No	0.469	No	NA,NA	NA	NA
chr19:17708441	530485	INS	60	0.8035	0.6961	5	NA	NA	NA	NA	NA	NA	NA	NA	NA	No	ID=19-17708268-17708278-TA,19-17708278-17708287-AT,19-17708355-17708364-TA,19-17708391-17708400-TA,19-17708402-17708427-TATATACTATATATAGTATATATAC,19-17708420-17708441-TATATAC;MOTIFS=TATATACTATATATAGTATATATAC,TATATAC,TA,AT;STRUC=<VC113674>	HPRC,HGSVC,1KG-ONT	No	0.469	Yes	NA,NA	NA	NA
chr19:17722272	530486	INS	166	0.9642	0.1942	755	MAP1S(5.0057e-05,0.777)	NA	NA	NA	NA	NA	NA	NA	NA	No	NA	HPRC,HGSVC,1KG-ONT	Yes	0.112	Yes	NA,NA	NA	NA
chr19:17722272	530487	INS	332	0.9341	0.269	31	MAP1S(5.0057e-05,0.777)	NA	NA	NA	NA	NA	NA	NA	NA	No	NA	HPRC,HGSVC	Yes	0.112	Yes	NA,NA	NA	NA
chr19:17732739	530488	INS	325	0.9011	0.3447	1	MAP1S(5.0057e-05,0.777)	NA	NA	NA	NA	NA	NA	NA	NA	No	NA	NA	Yes	2.941	No	NA,NA	NA	NA
chr19:17741620	530489	DEL	65	0.8969	0.3845	11	NA	NA	NA	NA	NA	NA	NA	NA	NA	No	NA	NA	No	0.301	Yes	NA,NA	NA	NA
chr19:17745304	530490	DEL	690	0.88	0.5027	754	NA	NA	NA	NA	NA	NA	NA	NA	NA	No	ID=19-17745296-17745306-GTG,19-17745433-17745447-A,19-17745442-17745466-AAAAAG,19-17745669-17745678-GTG,19-17745812-17745824-AAAT,19-17745824-17745844-TAA,19-17746119-17746146-AAT;MOTIFS=A,TAA,AAT,AAAAAG,AAAT,GTG;STRUC=<VC113680>	HPRC,HGSVC,1KG-ONT	No	0.063	Yes	NA,NA	NA	NA
chr19:17779544	530491	DEL	68	0.7997	0.6874	2	FCHO1(0.87717,0.499)	NA	NA	NA	NA	NA	NA	NA	NA	No	ID=19-17779560-17779569-GGA;MOTIFS=GGA;STRUC=<TR1702119>,ID=19-17779593-17779603-AGG;MOTIFS=AGG;STRUC=(AGG)n	NA	No	0.476	No	NA,NA	NA	NA
chr19:17779552	530492	INS	134	0.9107	0.3116	2	FCHO1(0.87717,0.499)	NA	NA	NA	NA	NA	NA	NA	NA	No	NA	NA	No	2.941	No	NA,NA	NA	NA
chr19:17779552	530493	INS	168	0.8487	0.5758	2	FCHO1(0.87717,0.499)	NA	NA	NA	NA	NA	NA	NA	NA	No	NA	NA	No	2.941	Yes	NA,NA	NA	NA
chr19:17779613	530494	INS	334	0.8356	0.6233	43	FCHO1(0.87717,0.499)	NA	NA	NA	NA	NA	NA	NA	NA	No	ID=19-17779593-17779603-AGG;MOTIFS=AGG;STRUC=(AGG)n	1KG-ONT	No	2.941	Yes	NA,NA	NA	NA
chr19:17793079	530495	DEL	178	0.854	0.5364	3	NA	NA	NA	NA	NA	NA	NA	NA	NA	No	ID=19-17793073-17793093-T;MOTIFS=T;STRUC=<TR1702149>	HGSVC,1KG-ONT	Yes	0.097	No	NA,NA	NA	NA
chr19:17801731	530496	DEL	2919	0.8643	0.5124	1	B3GNT3(0.048587,1.03)	B3GNT3(0.048587,1.03)	NA	NA	NA	NA	NA	NA	enhancer	No	ID=19-17801766-17801778-CAC;MOTIFS=CAC;STRUC=<TR1702161>,ID=19-17801797-17801805-T;MOTIFS=T;STRUC=<TR1702162>,ID=19-17802088-17802103-A;MOTIFS=A;STRUC=<TR1702163>,ID=19-17802853-17802863-T;MOTIFS=T;STRUC=<TR1702164>,ID=19-17803009-17803023-T;MOTIFS=T;STRUC=<TR1702165>,ID=19-17803853-17803871-A;MOTIFS=A;STRUC=<TR1702166>,ID=19-17804207-17804217-T,19-17804219-17804234-TTTC;MOTIFS=TTTC,T;STRUC=<VC113693>,ID=19-17804240-17804257-T;MOTIFS=T;STRUC=<TR1702167>,ID=19-17804387-17804396-CAC;MOTIFS=CAC;STRUC=<TR1702168>,ID=19-17804533-17804555-T;MOTIFS=T;STRUC=<TR1702169>	NA	Yes	0.624	No	NA,NA	NA	NA
chr19:17828456	530497	DEL	134	0.8836	0.4884	200	JAK3(1.5795e-23,0.933)	JAK3(1.5795e-23,0.933)	JAK3(1.5795e-23,0.933)	NA	NA	NA	NA	NA	NA	No	NA	HPRC,HGSVC,1KG-ONT	No	0.082	Yes	NA,NA	NA	NA
chr19:17870450	530498	INS	76	0.8167	0.6457	1	NA	NA	NA	NA	NA	NA	NA	NA	enhancer	No	NA	NA	No	1.967	No	NA,NA	NA	NA
chr19:17883232	530499	INS	332	0.893	0.3811	1	SLC5A5(1.3394e-14,1.002)	SLC5A5(1.3394e-14,1.002)	NA	NA	NA	NA	NA	NA	NA	No	NA	NA	Yes	1.993	No	NA,NA	NA	NA
chr19:17884328	530500	DEL	709	0.8663	0.4675	53	SLC5A5(1.3394e-14,1.002)	SLC5A5(1.3394e-14,1.002)	NA	NA	NA	NA	NA	NA	NA	No	ID=19-17884773-17884785-AAAT;MOTIFS=AAAT;STRUC=<TR1702377>,ID=19-17884847-17884857-T;MOTIFS=T;STRUC=<TR1702378>,ID=19-17885009-17885024-T;MOTIFS=T;STRUC=<TR1702379>	1KG-ONT	Yes	0.238	Yes	NA,NA	NA	NA
chr19:17906813	530501	DEL	128	0.8728	0.5339	563	NA	NA	NA	NA	NA	NA	NA	NA	NA	No	ID=19-17906861-17906877-T;MOTIFS=T;STRUC=(T)n	HPRC,HGSVC,1KG-ONT	Yes	0.359	Yes	NA,NA	NA	NA
chr19:17918458	530502	INS	50	0.8333	0.602	717	NA	NA	NA	NA	NA	NA	NA	NA	NA	No	NA	HPRC	Yes	0.0	Yes	NA,NA	NA	NA
chr19:17918459	530503	INS	53	0.8969	0.385	75	NA	NA	NA	NA	NA	NA	NA	NA	NA	No	ID=19-17918515-17918523-G;MOTIFS=G;STRUC=(G)n	HPRC	Yes	0.0	No	NA,NA	NA	NA
chr19:17918466	530504	INS	53	0.8297	0.6265	71	NA	NA	NA	NA	NA	NA	NA	NA	NA	No	ID=19-17918515-17918523-G;MOTIFS=G;STRUC=(G)n	HPRC	Yes	0.0	Yes	NA,NA	NA	NA
chr19:17918484	530505	INS	52	0.8506	0.6115	60	NA	NA	NA	NA	NA	NA	NA	NA	NA	No	ID=19-17918515-17918523-G;MOTIFS=G;STRUC=(G)n	HPRC	Yes	0.0	Yes	NA,NA	NA	NA
chr19:17918496	530506	INS	50	0.8473	0.6362	186	NA	NA	NA	NA	NA	NA	NA	NA	NA	No	ID=19-17918515-17918523-G;MOTIFS=G;STRUC=(G)n	HPRC	No	0.0	Yes	NA,NA	NA	NA
chr19:17918502	530507	INS	53	0.8834	0.4269	4	NA	NA	NA	NA	NA	NA	NA	NA	NA	No	ID=19-17918515-17918523-G;MOTIFS=G;STRUC=(G)n	HPRC	No	0.0	Yes	NA,NA	NA	NA
chr19:17918515	530508	INS	53	0.8802	0.4503	13	NA	NA	NA	NA	NA	NA	NA	NA	NA	No	ID=19-17918515-17918523-G;MOTIFS=G;STRUC=(G)n	HPRC	No	0.0	No	NA,NA	NA	NA
chr19:17918516	530509	DEL	127	0.8646	0.5226	2	NA	NA	NA	NA	NA	NA	NA	NA	NA	No	ID=19-17918515-17918523-G;MOTIFS=G;STRUC=(G)n	1KG-ONT	Yes	0.175	No	NA,NA	NA	NA
chr19:17918527	530510	INS	52	0.9416	0.2219	55	NA	NA	NA	NA	NA	NA	NA	NA	NA	No	ID=19-17918515-17918523-G;MOTIFS=G;STRUC=(G)n	HPRC	No	0.0	Yes	NA,NA	NA	NA
chr19:17918555	530511	DEL	78	0.8367	0.5919	4	NA	NA	NA	NA	NA	NA	NA	NA	NA	No	NA	HGSVC	Yes	0.18	Yes	NA,NA	NA	NA
chr19:17928364	530512	DEL	266	0.8728	0.4825	1	NA	NA	NA	NA	NA	NA	NA	NA	NA	No	NA	NA	No	0.076	No	NA,NA	NA	NA
chr19:17934048	530513	DEL	292	0.9279	0.277	62	NA	NA	NA	NA	NA	NA	NA	NA	enhancer	No	NA	HPRC,HGSVC,1KG-ONT	No	1.04	Yes	NA,NA	NA	NA
chr19:17946239	530514	DEL	149	0.8517	0.5629	8	NA	NA	NA	NA	NA	NA	NA	NA	enhancer	No	NA	HPRC,HGSVC	Yes	1.904	Yes	NA,NA	NA	NA
chr19:17991085	530515	INS	90	0.8439	0.5996	22	KCNN1(0.054814,0.658)	NA	NA	NA	NA	NA	NA	NA	NA	No	NA	NA	No	0.328	Yes	NA,NA	NA	NA
chr19:18005610	530516	DEL	98	0.8634	0.517	18	NA	NA	NA	NA	NA	NA	NA	NA	NA	No	NA	HGSVC,1KG-ONT	Yes	0.077	Yes	NA,NA	NA	NA
chr19:18016198	530517	DEL	55	0.8361	0.6206	18	NA	NA	NA	NA	NA	NA	NA	NA	NA	No	ID=19-18016099-18016115-A,19-18016143-18016158-AGGG,19-18016170-18016179-A,19-18016180-18016195-AGAAA,19-18016198-18016215-GGGA,19-18016212-18016226-GA,19-18016252-18016274-AGGG,19-18016271-18016283-GA,19-18016309-18016323-AGGG;MOTIFS=GGGA,A,AGAAA,AGGG,GA;STRUC=<VC113732>	HPRC,HGSVC,1KG-ONT	Yes	0.096	Yes	NA,NA	NA	NA
chr19:18016198	530518	DEL	59	0.9374	0.255	498	NA	NA	NA	NA	NA	NA	NA	NA	NA	No	ID=19-18016099-18016115-A,19-18016143-18016158-AGGG,19-18016170-18016179-A,19-18016180-18016195-AGAAA,19-18016198-18016215-GGGA,19-18016212-18016226-GA,19-18016252-18016274-AGGG,19-18016271-18016283-GA,19-18016309-18016323-AGGG;MOTIFS=GGGA,A,AGAAA,AGGG,GA;STRUC=<VC113732>	HPRC,HGSVC,1KG-ONT	Yes	0.096	Yes	NA,NA	NA	NA
chr19:18016198	530519	DEL	63	0.8699	0.4678	18	NA	NA	NA	NA	NA	NA	NA	NA	NA	No	ID=19-18016099-18016115-A,19-18016143-18016158-AGGG,19-18016170-18016179-A,19-18016180-18016195-AGAAA,19-18016198-18016215-GGGA,19-18016212-18016226-GA,19-18016252-18016274-AGGG,19-18016271-18016283-GA,19-18016309-18016323-AGGG;MOTIFS=GGGA,A,AGAAA,AGGG,GA;STRUC=<VC113732>	HPRC,HGSVC,1KG-ONT	Yes	0.105	Yes	NA,NA	NA	NA
chr19:18016202	530520	INS	50	0.8054	0.6717	47	NA	NA	NA	NA	NA	NA	NA	NA	NA	No	ID=19-18016099-18016115-A,19-18016143-18016158-AGGG,19-18016170-18016179-A,19-18016180-18016195-AGAAA,19-18016198-18016215-GGGA,19-18016212-18016226-GA,19-18016252-18016274-AGGG,19-18016271-18016283-GA,19-18016309-18016323-AGGG;MOTIFS=GGGA,A,AGAAA,AGGG,GA;STRUC=<VC113732>	HPRC,1KG-ONT	Yes	2.133	Yes	NA,NA	NA	NA
chr19:18016214	530521	INS	168	0.8262	0.639	2	NA	NA	NA	NA	NA	NA	NA	NA	NA	No	ID=19-18016099-18016115-A,19-18016143-18016158-AGGG,19-18016170-18016179-A,19-18016180-18016195-AGAAA,19-18016198-18016215-GGGA,19-18016212-18016226-GA,19-18016252-18016274-AGGG,19-18016271-18016283-GA,19-18016309-18016323-AGGG;MOTIFS=GGGA,A,AGAAA,AGGG,GA;STRUC=<VC113732>	NA	Yes	2.133	No	NA,NA	NA	NA
chr19:18016216	530523	INS	108	0.8133	0.6598	2	NA	NA	NA	NA	NA	NA	NA	NA	NA	No	ID=19-18016099-18016115-A,19-18016143-18016158-AGGG,19-18016170-18016179-A,19-18016180-18016195-AGAAA,19-18016198-18016215-GGGA,19-18016212-18016226-GA,19-18016252-18016274-AGGG,19-18016271-18016283-GA,19-18016309-18016323-AGGG;MOTIFS=GGGA,A,AGAAA,AGGG,GA;STRUC=<VC113732>	NA	Yes	2.133	No	NA,NA	NA	NA
chr19:18016216	530522	INS	53	0.8794	0.4246	213	NA	NA	NA	NA	NA	NA	NA	NA	NA	No	ID=19-18016099-18016115-A,19-18016143-18016158-AGGG,19-18016170-18016179-A,19-18016180-18016195-AGAAA,19-18016198-18016215-GGGA,19-18016212-18016226-GA,19-18016252-18016274-AGGG,19-18016271-18016283-GA,19-18016309-18016323-AGGG;MOTIFS=GGGA,A,AGAAA,AGGG,GA;STRUC=<VC113732>	HPRC,1KG-ONT	Yes	2.133	Yes	NA,NA	NA	NA
chr19:18016256	530524	INS	51	0.8059	0.6736	21	NA	NA	NA	NA	NA	NA	NA	NA	NA	No	ID=19-18016099-18016115-A,19-18016143-18016158-AGGG,19-18016170-18016179-A,19-18016180-18016195-AGAAA,19-18016198-18016215-GGGA,19-18016212-18016226-GA,19-18016252-18016274-AGGG,19-18016271-18016283-GA,19-18016309-18016323-AGGG;MOTIFS=GGGA,A,AGAAA,AGGG,GA;STRUC=<VC113732>	HPRC,1KG-ONT	Yes	2.133	Yes	NA,NA	NA	NA
chr19:18016273	530525	INS	56	0.8062	0.6656	10	NA	NA	NA	NA	NA	NA	NA	NA	NA	No	ID=19-18016099-18016115-A,19-18016143-18016158-AGGG,19-18016170-18016179-A,19-18016180-18016195-AGAAA,19-18016198-18016215-GGGA,19-18016212-18016226-GA,19-18016252-18016274-AGGG,19-18016271-18016283-GA,19-18016309-18016323-AGGG;MOTIFS=GGGA,A,AGAAA,AGGG,GA;STRUC=<VC113732>	HPRC,1KG-ONT	Yes	2.133	Yes	NA,NA	NA	NA
chr19:18047229	530526	DEL	54	0.8523	0.5612	1	NA	NA	NA	NA	NA	NA	NA	NA	NA	No	NA	NA	Yes	0.16	No	NA,NA	NA	NA
chr19:18055315	530528	INS	59	0.913	0.516	14	NA	NA	NA	NA	NA	NA	NA	NA	NA	No	NA	HPRC,HGSVC,1KG-ONT	Yes	1.992	Yes	NA,NA	NA	NA
chr19:18055315	530527	INS	57	0.8659	0.506	407	NA	NA	NA	NA	NA	NA	NA	NA	NA	No	NA	HPRC,HGSVC,1KG-ONT	Yes	1.992	Yes	NA,NA	NA	NA
chr19:18079655	530529	INS	122	0.8969	0.3729	36	IL12RB1(5.2262e-08,0.862)	IL12RB1(5.2262e-08,0.862)	NA	NA	NA	NA	NA	NA	NA	No	NA	HGSVC,1KG-ONT	Yes	0.135	Yes	NA,NA	NA	NA
chr19:18084403	530530	DEL	72	0.9611	0.1766	2	IL12RB1(5.2262e-08,0.862)	IL12RB1(5.2262e-08,0.862)	NA	NA	NA	NA	NA	NA	NA	No	ID=19-18084403-18084431-ATCC;MOTIFS=ATCC;STRUC=<TR1702865>,ID=19-18084449-18084461-CCAT;MOTIFS=CCAT;STRUC=<TR1702866>,ID=19-18084472-18084497-TCCA;MOTIFS=TCCA;STRUC=<TR1702867>	1KG-ONT	No	1.412	Yes	NA,NA	NA	NA
chr19:18087008	530531	INS	166	0.8061	0.6913	1	IL12RB1(5.2262e-08,0.862)	IL12RB1(5.2262e-08,0.862)	NA	NA	NA	NA	NA	NA	promoter	No	NA	NA	No	12.26	No	NA,NA	NA	NA
chr19:18088388	530532	INS	50	0.8569	0.595	26	IL12RB1(5.2262e-08,0.862)	IL12RB1(5.2262e-08,0.862)	NA	NA	NA	NA	NA	NA	NA	No	NA	NA	No	0.155	Yes	NA,NA	NA	NA
chr19:18088401	530533	INS	55	0.8309	0.6032	4	IL12RB1(5.2262e-08,0.862)	IL12RB1(5.2262e-08,0.862)	NA	NA	NA	NA	NA	NA	NA	No	ID=19-18088388-18088404-AT;MOTIFS=AT;STRUC=<TR1702878>	NA	No	0.155	Yes	NA,NA	NA	NA
chr19:18106966	530534	INS	76	0.8009	0.6755	1	MAST3(0.99761,0.466)	NA	NA	NA	NA	NA	NA	NA	NA	No	NA	NA	No	0.469	No	NA,NA	NA	NA
chr19:18116829	530535	INS	355	0.8023	0.6785	1	MAST3(0.99761,0.466)	NA	NA	NA	NA	NA	NA	NA	NA	No	ID=19-18116772-18116781-GTG,19-18116913-18116925-A;MOTIFS=GTG,A;STRUC=<VC113755>	HPRC,HGSVC,1KG-ONT	Yes	0.692	No	NA,NA	NA	NA
chr19:18116838	530537	INS	353	0.9728	0.1525	1073	MAST3(0.99761,0.466)	NA	NA	NA	NA	NA	NA	NA	NA	No	ID=19-18116772-18116781-GTG,19-18116913-18116925-A;MOTIFS=GTG,A;STRUC=<VC113755>	HPRC,HGSVC,1KG-ONT	Yes	0.692	Yes	NA,NA	NA	NA
chr19:18127377	530538	DEL	136	0.8568	0.5402	2	MAST3(0.99761,0.466)	NA	NA	NA	NA	NA	NA	NA	NA	No	NA	NA	No	0.106	No	NA,NA	NA	NA
chr19:18131348	530539	DEL	320	0.974	0.1308	387	MAST3(0.99761,0.466)	NA	NA	NA	NA	NA	NA	NA	NA	No	ID=19-18131559-18131568-GTG,19-18131688-18131697-CT;MOTIFS=CT,GTG;STRUC=<VC113756>	HPRC,HGSVC,1KG-ONT	No	0.036	Yes	NA,NA	NA	NA
chr19:18182018	530540	DEL	3110	0.8687	0.5821	1	NA	NA	NA	NA	NA	NA	NA	NA	NA	No	ID=19-18182263-18182272-ATC;MOTIFS=ATC;STRUC=<TR1703060>,ID=19-18182622-18182633-GTG;MOTIFS=GTG;STRUC=<TR1703061>,ID=19-18182761-18182776-A;MOTIFS=A;STRUC=<TR1703062>,ID=19-18182941-18182949-A;MOTIFS=A;STRUC=<TR1703063>,ID=19-18183031-18183048-T;MOTIFS=T;STRUC=<TR1703064>,ID=19-18183534-18183552-T;MOTIFS=T;STRUC=<TR1703065>,ID=19-18183895-18183908-AT;MOTIFS=AT;STRUC=<TR1703066>,ID=19-18184437-18184453-ATAA;MOTIFS=ATAA;STRUC=<TR1703067>,ID=19-18184706-18184717-T;MOTIFS=T;STRUC=<TR1703068>,ID=19-18185021-18185033-T;MOTIFS=T;STRUC=<TR1703069>	NA	Yes	0.063	No	NA,NA	NA	NA
chr19:18261724	530541	DEL	78	0.8808	0.4224	5	IQCN(3.7566e-11,0.886)	NA	NA	NA	NA	NA	NA	NA	NA	No	NA	NA	No	0.032	Yes	NA,NA	NA	NA
chr19:18273145	530542	INS	305	0.9553	0.1728	1	IQCN(3.7566e-11,0.886)	NA	NA	NA	NA	NA	NA	NA	NA	No	NA	NA	No	0.354	No	NA,NA	NA	NA
chr19:18276646	530543	DEL	1202	0.9698	0.1414	66	NA	NA	NA	NA	NA	NA	NA	NA	CTCF_binding_site,enhancer	No	ID=19-18276770-18276788-AAAAAT;MOTIFS=AAAAAT;STRUC=<TR1703249>,ID=19-18276945-18276956-A;MOTIFS=A;STRUC=<TR1703250>,ID=19-18277090-18277099-A;MOTIFS=A;STRUC=<TR1703251>,ID=19-18277385-18277396-A;MOTIFS=A;STRUC=<TR1703252>,ID=19-18277547-18277559-A;MOTIFS=A;STRUC=<TR1703253>	HPRC,HGSVC,1KG-ONT	No	0.084	Yes	NA,NA	NA	NA
chr19:18284535	530544	INS	842	0.8549	0.5479	203	NA	NA	NA	NA	NA	NA	NA	NA	NA	No	ID=19-18284520-18284564-AAT;MOTIFS=AAT;STRUC=(AAT)n	HPRC,HGSVC,1KG-ONT	Yes	0.745	Yes	NA,NA	NA	NA
chr19:18284535	530545	INS	845	0.8455	0.5502	373	NA	NA	NA	NA	NA	NA	NA	NA	NA	No	ID=19-18284520-18284564-AAT;MOTIFS=AAT;STRUC=(AAT)n	HPRC,HGSVC,1KG-ONT	Yes	0.745	Yes	NA,NA	NA	NA
chr19:18298254	530546	DEL	2258	0.8374	0.5848	3	NA	NA	NA	NA	NA	NA	NA	NA	NA	No	ID=19-18298291-18298300-CCA;MOTIFS=CCA;STRUC=<TR1703314>,ID=19-18298315-18298336-T;MOTIFS=T;STRUC=<TR1703315>,ID=19-18298425-18298434-TTC;MOTIFS=TTC;STRUC=<TR1703316>,ID=19-18298631-18298639-T;MOTIFS=T;STRUC=<TR1703317>,ID=19-18298863-18298872-T;MOTIFS=T;STRUC=<TR1703318>,ID=19-18299643-18299654-T;MOTIFS=T;STRUC=<TR1703319>,ID=19-18299657-18299667-G;MOTIFS=G;STRUC=<TR1703320>,ID=19-18299957-18299970-T;MOTIFS=T;STRUC=<TR1703321>,ID=19-18300124-18300139-TTTG;MOTIFS=TTTG;STRUC=<TR1703322>,ID=19-18300142-18300149-T;MOTIFS=T;STRUC=<TR1703323>	NA	Yes	0.902	No	NA,NA	NA	NA
chr19:18300196	530547	DEL	443	0.9534	0.3591	1	NA	NA	NA	NA	NA	NA	NA	NA	NA	No	ID=19-18300582-18300590-T;MOTIFS=T;STRUC=<TR1703324>	HPRC	No	0.074	No	NA,NA	NA	NA
chr19:18364083	530552	INS	76	0.8759	0.5321	5	PGPEP1(1.9708e-05,1.251)	NA	NA	NA	NA	NA	NA	NA	NA	No	ID=19-18364068-18364085-TGGC,19-18364082-18364134-GCTT,19-18364083-18364114-CTTT,19-18364115-18364130-CTTT,19-18364141-18364154-TC,19-18364153-18364168-T,19-18364233-18364242-CAA;MOTIFS=CAA,TC,CTTT,TGGC,GCTT,T;STRUC=<VC113799>	HPRC,HGSVC,1KG-ONT	No	2.941	Yes	NA,NA	NA	NA
chr19:18364083	530548	INS	52	0.8208	0.693	93	PGPEP1(1.9708e-05,1.251)	NA	NA	NA	NA	NA	NA	NA	NA	No	ID=19-18364068-18364085-TGGC,19-18364082-18364134-GCTT,19-18364083-18364114-CTTT,19-18364115-18364130-CTTT,19-18364141-18364154-TC,19-18364153-18364168-T,19-18364233-18364242-CAA;MOTIFS=CAA,TC,CTTT,TGGC,GCTT,T;STRUC=<VC113799>	HPRC,HGSVC,1KG-ONT	No	2.941	Yes	NA,NA	NA	NA
chr19:18364083	530549	INS	60	0.9581	0.3574	41	PGPEP1(1.9708e-05,1.251)	NA	NA	NA	NA	NA	NA	NA	NA	No	ID=19-18364068-18364085-TGGC,19-18364082-18364134-GCTT,19-18364083-18364114-CTTT,19-18364115-18364130-CTTT,19-18364141-18364154-TC,19-18364153-18364168-T,19-18364233-18364242-CAA;MOTIFS=CAA,TC,CTTT,TGGC,GCTT,T;STRUC=<VC113799>	HPRC,HGSVC,1KG-ONT	No	2.941	Yes	NA,NA	NA	NA
chr19:18364083	530550	INS	56	0.8439	0.5854	83	PGPEP1(1.9708e-05,1.251)	NA	NA	NA	NA	NA	NA	NA	NA	No	ID=19-18364068-18364085-TGGC,19-18364082-18364134-GCTT,19-18364083-18364114-CTTT,19-18364115-18364130-CTTT,19-18364141-18364154-TC,19-18364153-18364168-T,19-18364233-18364242-CAA;MOTIFS=CAA,TC,CTTT,TGGC,GCTT,T;STRUC=<VC113799>	HPRC,HGSVC,1KG-ONT	No	2.941	Yes	NA,NA	NA	NA
chr19:18364083	530551	INS	64	0.8195	0.6401	26	PGPEP1(1.9708e-05,1.251)	NA	NA	NA	NA	NA	NA	NA	NA	No	ID=19-18364068-18364085-TGGC,19-18364082-18364134-GCTT,19-18364083-18364114-CTTT,19-18364115-18364130-CTTT,19-18364141-18364154-TC,19-18364153-18364168-T,19-18364233-18364242-CAA;MOTIFS=CAA,TC,CTTT,TGGC,GCTT,T;STRUC=<VC113799>	HPRC,HGSVC,1KG-ONT	No	2.941	Yes	NA,NA	NA	NA
chr19:18364083	530553	INS	68	0.9661	0.1781	16	PGPEP1(1.9708e-05,1.251)	NA	NA	NA	NA	NA	NA	NA	NA	No	ID=19-18364068-18364085-TGGC,19-18364082-18364134-GCTT,19-18364083-18364114-CTTT,19-18364115-18364130-CTTT,19-18364141-18364154-TC,19-18364153-18364168-T,19-18364233-18364242-CAA;MOTIFS=CAA,TC,CTTT,TGGC,GCTT,T;STRUC=<VC113799>	HPRC,HGSVC,1KG-ONT	No	2.941	Yes	NA,NA	NA	NA
chr19:18364103	530561	INS	63	0.8464	0.5632	3	PGPEP1(1.9708e-05,1.251)	NA	NA	NA	NA	NA	NA	NA	NA	No	ID=19-18364068-18364085-TGGC,19-18364082-18364134-GCTT,19-18364083-18364114-CTTT,19-18364115-18364130-CTTT,19-18364141-18364154-TC,19-18364153-18364168-T,19-18364233-18364242-CAA;MOTIFS=CAA,TC,CTTT,TGGC,GCTT,T;STRUC=<VC113799>	HPRC,HGSVC,1KG-ONT	No	2.941	No	NA,NA	NA	NA
chr19:18364103	530554	INS	56	0.8555	0.5264	6	PGPEP1(1.9708e-05,1.251)	NA	NA	NA	NA	NA	NA	NA	NA	No	ID=19-18364068-18364085-TGGC,19-18364082-18364134-GCTT,19-18364083-18364114-CTTT,19-18364115-18364130-CTTT,19-18364141-18364154-TC,19-18364153-18364168-T,19-18364233-18364242-CAA;MOTIFS=CAA,TC,CTTT,TGGC,GCTT,T;STRUC=<VC113799>	HPRC,HGSVC,1KG-ONT	No	2.941	Yes	NA,NA	NA	NA
chr19:18364103	530555	INS	66	0.8378	0.5984	15	PGPEP1(1.9708e-05,1.251)	NA	NA	NA	NA	NA	NA	NA	NA	No	ID=19-18364068-18364085-TGGC,19-18364082-18364134-GCTT,19-18364083-18364114-CTTT,19-18364115-18364130-CTTT,19-18364141-18364154-TC,19-18364153-18364168-T,19-18364233-18364242-CAA;MOTIFS=CAA,TC,CTTT,TGGC,GCTT,T;STRUC=<VC113799>	HPRC,HGSVC,1KG-ONT	No	2.941	Yes	NA,NA	NA	NA
chr19:18364103	530556	INS	51	0.863	0.5416	103	PGPEP1(1.9708e-05,1.251)	NA	NA	NA	NA	NA	NA	NA	NA	No	ID=19-18364068-18364085-TGGC,19-18364082-18364134-GCTT,19-18364083-18364114-CTTT,19-18364115-18364130-CTTT,19-18364141-18364154-TC,19-18364153-18364168-T,19-18364233-18364242-CAA;MOTIFS=CAA,TC,CTTT,TGGC,GCTT,T;STRUC=<VC113799>	HPRC,HGSVC,1KG-ONT	No	2.941	Yes	NA,NA	NA	NA
chr19:18364103	530557	INS	54	0.8815	0.4308	12	PGPEP1(1.9708e-05,1.251)	NA	NA	NA	NA	NA	NA	NA	NA	No	ID=19-18364068-18364085-TGGC,19-18364082-18364134-GCTT,19-18364083-18364114-CTTT,19-18364115-18364130-CTTT,19-18364141-18364154-TC,19-18364153-18364168-T,19-18364233-18364242-CAA;MOTIFS=CAA,TC,CTTT,TGGC,GCTT,T;STRUC=<VC113799>	HPRC,HGSVC,1KG-ONT	No	2.941	No	NA,NA	NA	NA
chr19:18364103	530558	INS	92	0.8183	0.6372	4	PGPEP1(1.9708e-05,1.251)	NA	NA	NA	NA	NA	NA	NA	NA	No	ID=19-18364068-18364085-TGGC,19-18364082-18364134-GCTT,19-18364083-18364114-CTTT,19-18364115-18364130-CTTT,19-18364141-18364154-TC,19-18364153-18364168-T,19-18364233-18364242-CAA;MOTIFS=CAA,TC,CTTT,TGGC,GCTT,T;STRUC=<VC113799>	HPRC	No	2.941	Yes	NA,NA	NA	NA
chr19:18364103	530559	INS	58	0.8175	0.6485	9	PGPEP1(1.9708e-05,1.251)	NA	NA	NA	NA	NA	NA	NA	NA	No	ID=19-18364068-18364085-TGGC,19-18364082-18364134-GCTT,19-18364083-18364114-CTTT,19-18364115-18364130-CTTT,19-18364141-18364154-TC,19-18364153-18364168-T,19-18364233-18364242-CAA;MOTIFS=CAA,TC,CTTT,TGGC,GCTT,T;STRUC=<VC113799>	HPRC,HGSVC,1KG-ONT	No	2.941	Yes	NA,NA	NA	NA
chr19:18364103	530560	INS	62	0.8734	0.4502	13	PGPEP1(1.9708e-05,1.251)	NA	NA	NA	NA	NA	NA	NA	NA	No	ID=19-18364068-18364085-TGGC,19-18364082-18364134-GCTT,19-18364083-18364114-CTTT,19-18364115-18364130-CTTT,19-18364141-18364154-TC,19-18364153-18364168-T,19-18364233-18364242-CAA;MOTIFS=CAA,TC,CTTT,TGGC,GCTT,T;STRUC=<VC113799>	HPRC,HGSVC,1KG-ONT	No	2.941	Yes	NA,NA	NA	NA
chr19:18364110	530562	INS	55	0.9054	0.3558	9	PGPEP1(1.9708e-05,1.251)	NA	NA	NA	NA	NA	NA	NA	NA	No	ID=19-18364068-18364085-TGGC,19-18364082-18364134-GCTT,19-18364083-18364114-CTTT,19-18364115-18364130-CTTT,19-18364141-18364154-TC,19-18364153-18364168-T,19-18364233-18364242-CAA;MOTIFS=CAA,TC,CTTT,TGGC,GCTT,T;STRUC=<VC113799>	HPRC,HGSVC,1KG-ONT	No	2.941	Yes	NA,NA	NA	NA
chr19:18364119	530568	INS	76	0.8531	0.5157	4	PGPEP1(1.9708e-05,1.251)	NA	NA	NA	NA	NA	NA	NA	NA	No	ID=19-18364068-18364085-TGGC,19-18364082-18364134-GCTT,19-18364083-18364114-CTTT,19-18364115-18364130-CTTT,19-18364141-18364154-TC,19-18364153-18364168-T,19-18364233-18364242-CAA;MOTIFS=CAA,TC,CTTT,TGGC,GCTT,T;STRUC=<VC113799>	HPRC,HGSVC,1KG-ONT	No	2.941	Yes	NA,NA	NA	NA
chr19:18364119	530563	INS	64	0.9291	0.4348	3	PGPEP1(1.9708e-05,1.251)	NA	NA	NA	NA	NA	NA	NA	NA	No	ID=19-18364068-18364085-TGGC,19-18364082-18364134-GCTT,19-18364083-18364114-CTTT,19-18364115-18364130-CTTT,19-18364141-18364154-TC,19-18364153-18364168-T,19-18364233-18364242-CAA;MOTIFS=CAA,TC,CTTT,TGGC,GCTT,T;STRUC=<VC113799>	HPRC,HGSVC,1KG-ONT	No	2.941	No	NA,NA	NA	NA
chr19:18364119	530564	INS	68	0.8088	0.6786	5	PGPEP1(1.9708e-05,1.251)	NA	NA	NA	NA	NA	NA	NA	NA	No	ID=19-18364068-18364085-TGGC,19-18364082-18364134-GCTT,19-18364083-18364114-CTTT,19-18364115-18364130-CTTT,19-18364141-18364154-TC,19-18364153-18364168-T,19-18364233-18364242-CAA;MOTIFS=CAA,TC,CTTT,TGGC,GCTT,T;STRUC=<VC113799>	HPRC,HGSVC,1KG-ONT	No	2.941	Yes	NA,NA	NA	NA
chr19:18364119	530565	INS	88	0.8244	0.65	3	PGPEP1(1.9708e-05,1.251)	NA	NA	NA	NA	NA	NA	NA	NA	No	ID=19-18364068-18364085-TGGC,19-18364082-18364134-GCTT,19-18364083-18364114-CTTT,19-18364115-18364130-CTTT,19-18364141-18364154-TC,19-18364153-18364168-T,19-18364233-18364242-CAA;MOTIFS=CAA,TC,CTTT,TGGC,GCTT,T;STRUC=<VC113799>	HPRC,HGSVC	No	2.941	No	NA,NA	NA	NA
chr19:18364119	530566	INS	80	0.9391	0.2582	4	PGPEP1(1.9708e-05,1.251)	NA	NA	NA	NA	NA	NA	NA	NA	No	ID=19-18364068-18364085-TGGC,19-18364082-18364134-GCTT,19-18364083-18364114-CTTT,19-18364115-18364130-CTTT,19-18364141-18364154-TC,19-18364153-18364168-T,19-18364233-18364242-CAA;MOTIFS=CAA,TC,CTTT,TGGC,GCTT,T;STRUC=<VC113799>	HPRC,HGSVC	No	2.941	No	NA,NA	NA	NA
chr19:18364119	530567	INS	72	0.805	0.6842	6	PGPEP1(1.9708e-05,1.251)	NA	NA	NA	NA	NA	NA	NA	NA	No	ID=19-18364068-18364085-TGGC,19-18364082-18364134-GCTT,19-18364083-18364114-CTTT,19-18364115-18364130-CTTT,19-18364141-18364154-TC,19-18364153-18364168-T,19-18364233-18364242-CAA;MOTIFS=CAA,TC,CTTT,TGGC,GCTT,T;STRUC=<VC113799>	HPRC,HGSVC,1KG-ONT	No	2.941	No	NA,NA	NA	NA
chr19:18364128	530569	INS	53	0.8707	0.4461	9	PGPEP1(1.9708e-05,1.251)	NA	NA	NA	NA	NA	NA	NA	NA	No	ID=19-18364068-18364085-TGGC,19-18364082-18364134-GCTT,19-18364083-18364114-CTTT,19-18364115-18364130-CTTT,19-18364141-18364154-TC,19-18364153-18364168-T,19-18364233-18364242-CAA;MOTIFS=CAA,TC,CTTT,TGGC,GCTT,T;STRUC=<VC113799>	HPRC,HGSVC,1KG-ONT	No	2.941	No	NA,NA	NA	NA
chr19:18403959	530570	DEL	1025	0.8044	0.6757	17	NA	NA	NA	NA	NA	NA	NA	NA	NA	No	ID=19-18404212-18404245-AGACCCTCAG;MOTIFS=AGACCCTCAG;STRUC=<TR1703545>,ID=19-18404593-18404610-A;MOTIFS=A;STRUC=<TR1703546>,ID=19-18404752-18404762-GTG;MOTIFS=GTG;STRUC=<TR1703547>,ID=19-18404891-18404911-A;MOTIFS=A;STRUC=<TR1703548>	1KG-ONT	Yes	2.64	Yes	NA,NA	NA	NA
chr19:18406373	530571	INS	198	0.8108	0.6763	1	NA	NA	NA	NA	NA	NA	NA	NA	NA	No	NA	NA	No	0.354	No	NA,NA	NA	NA
chr19:18432315	530572	INS	304	0.8231	0.6779	1	SSBP4(0.00029521,0.723)	NA	NA	NA	NA	NA	NA	NA	NA	No	NA	NA	No	1.862	No	NA,NA	NA	NA
chr19:18436835	530573	INS	81	0.8756	0.508	1	ISYNA1(2.1118e-09,1.004)	NA	NA	NA	ISYNA1(2.1118e-09,1.004)	NA	NA	NA	NA	No	NA	NA	No	16.7	No	NA,NA	NA	NA
chr19:18439850	530574	INS	321	0.8995	0.3411	1	NA	NA	NA	NA	NA	NA	NA	NA	NA	No	NA	NA	No	2.53	No	NA,NA	NA	NA
chr19:18442121	530575	INS	161	0.8319	0.6081	1	NA	NA	NA	NA	NA	NA	NA	NA	NA	No	ID=19-18441993-18442003-AC,19-18442031-18442041-AC,19-18442067-18442078-CA,19-18442258-18442267-CA;MOTIFS=AC,CA;STRUC=<VC113808>	HPRC,HGSVC,1KG-ONT	Yes	0.097	No	NA,NA	NA	NA
chr19:18442146	530576	INS	220	0.8721	0.4958	2	NA	NA	NA	NA	NA	NA	NA	NA	NA	No	ID=19-18441993-18442003-AC,19-18442031-18442041-AC,19-18442067-18442078-CA,19-18442258-18442267-CA;MOTIFS=AC,CA;STRUC=<VC113808>	HPRC,HGSVC,1KG-ONT	Yes	0.097	No	NA,NA	NA	NA
chr19:18442176	530580	INS	202	0.8844	0.4234	4	NA	NA	NA	NA	NA	NA	NA	NA	NA	No	ID=19-18441993-18442003-AC,19-18442031-18442041-AC,19-18442067-18442078-CA,19-18442258-18442267-CA;MOTIFS=AC,CA;STRUC=<VC113808>	HPRC,HGSVC,1KG-ONT	Yes	0.091	No	NA,NA	NA	NA
chr19:18442217	530582	INS	96	0.8113	0.6708	4	NA	NA	NA	NA	NA	NA	NA	NA	NA	No	ID=19-18441993-18442003-AC,19-18442031-18442041-AC,19-18442067-18442078-CA,19-18442258-18442267-CA;MOTIFS=AC,CA;STRUC=<VC113808>	NA	Yes	0.097	Yes	NA,NA	NA	NA
chr19:18442448	530583	INS	1197	0.8231	0.6253	1068	NA	NA	NA	NA	NA	NA	NA	NA	NA	No	ID=19-18442472-18442482-AC,19-18442492-18442501-CA,19-18442573-18442583-CA,19-18442597-18442607-CA;MOTIFS=AC,CA;STRUC=<VC113809>	HPRC,HGSVC,1KG-ONT	No	0.097	Yes	NA,NA	NA	NA
chr19:18442449	530584	INS	714	0.8065	0.6779	6	NA	NA	NA	NA	NA	NA	NA	NA	NA	No	ID=19-18442472-18442482-AC,19-18442492-18442501-CA,19-18442573-18442583-CA,19-18442597-18442607-CA;MOTIFS=AC,CA;STRUC=<VC113809>	HPRC,HGSVC,1KG-ONT	No	0.097	Yes	NA,NA	NA	NA
chr19:18442449	530585	INS	984	0.8995	0.3975	3	NA	NA	NA	NA	NA	NA	NA	NA	NA	No	ID=19-18442472-18442482-AC,19-18442492-18442501-CA,19-18442573-18442583-CA,19-18442597-18442607-CA;MOTIFS=AC,CA;STRUC=<VC113809>	HPRC,HGSVC,1KG-ONT	No	0.097	No	NA,NA	NA	NA
chr19:18442449	530586	INS	1045	0.83	0.6074	16	NA	NA	NA	NA	NA	NA	NA	NA	NA	No	ID=19-18442472-18442482-AC,19-18442492-18442501-CA,19-18442573-18442583-CA,19-18442597-18442607-CA;MOTIFS=AC,CA;STRUC=<VC113809>	HPRC,HGSVC,1KG-ONT	No	0.097	Yes	NA,NA	NA	NA
chr19:18442449	530587	INS	1003	0.9039	0.3404	1	NA	NA	NA	NA	NA	NA	NA	NA	NA	No	ID=19-18442472-18442482-AC,19-18442492-18442501-CA,19-18442573-18442583-CA,19-18442597-18442607-CA;MOTIFS=AC,CA;STRUC=<VC113809>	HPRC,HGSVC,1KG-ONT	No	0.097	No	NA,NA	NA	NA
chr19:18454840	530588	INS	51	0.851	0.5805	7	ELL(0.99714,0.466)	ELL(0.99714,0.466)	ELL(0.99714,0.466)	NA	NA	NA	NA	NA	NA	No	NA	NA	No	0.354	Yes	NA,NA	NA	NA
chr19:18455226	530589	DEL	606	0.8583	0.5945	4	ELL(0.99714,0.466)	ELL(0.99714,0.466)	ELL(0.99714,0.466)	NA	NA	NA	NA	NA	NA	No	ID=19-18455492-18455508-A;MOTIFS=A;STRUC=<TR1703640>,ID=19-18455714-18455723-A;MOTIFS=A;STRUC=<TR1703641>	HPRC,HGSVC,1KG-ONT	No	3.149	No	NA,NA	NA	NA
chr19:18525742	530590	DEL	1351	0.8407	0.5886	2	NA	NA	NA	NA	NA	NA	NA	NA	enhancer	No	ID=19-18526110-18526125-A;MOTIFS=A;STRUC=<TR1703755>	NA	Yes	0.153	No	NA,NA	NA	NA
chr19:18530751	530591	INS	182	0.8354	0.6195	1	NA	NA	NA	NA	NA	NA	NA	NA	NA	No	NA	NA	No	0.354	No	NA,NA	NA	NA
chr19:18540001	530592	INS	317	0.9434	0.2174	1	FKBP8(1.0,0.266)	FKBP8(1.0,0.266)	NA	NA	NA	NA	NA	NA	NA	No	ID=19-18539984-18540008-GTTTTTTT;MOTIFS=GTTTTTTT;STRUC=<TR1703787>,ID=19-18540001-18540013-T;MOTIFS=T;STRUC=(T)n	NA	Yes	2.941	No	NA,NA	NA	NA
chr19:18549867	530593	INS	348	0.8825	0.4224	7	NA	NA	NA	NA	NA	NA	NA	NA	NA	No	ID=19-18549834-18549850-AAAC;MOTIFS=AAAC;STRUC=(AAAC)n	1KG-ONT	Yes	3.0	Yes	NA,NA	NA	NA
chr19:18549867	530594	INS	327	0.8274	0.6127	2	NA	NA	NA	NA	NA	NA	NA	NA	NA	No	ID=19-18549834-18549850-AAAC;MOTIFS=AAAC;STRUC=(AAAC)n	1KG-ONT	Yes	3.0	No	NA,NA	NA	NA
chr19:18550472	530595	DEL	320	0.9682	0.1778	922	NA	NA	NA	NA	NA	NA	NA	NA	NA	No	ID=19-18550328-18550338-GTG,19-18550770-18550797-A;MOTIFS=GTG,A;STRUC=<VC113820>	HPRC,HGSVC,1KG-ONT	No	0.023	Yes	NA,NA	NA	NA
chr19:18552985	530596	INS	321	0.8748	0.4962	16	NA	NA	NA	NA	NA	NA	NA	NA	NA	No	NA	HPRC	No	0.328	Yes	NA,NA	NA	NA
chr19:18565507	530597	DEL	599	0.9379	0.3813	3	KXD1(0.085312,0.943)	NA	NA	NA	NA	NA	NA	NA	NA	No	ID=19-18565683-18565697-TTG;MOTIFS=TTG;STRUC=<TR1703862>	HPRC	Yes	0.428	Yes	NA,NA	NA	NA
chr19:18595739	530598	INS	342	0.8935	0.5606	1	CRLF1(8.3681e-10,1.045)	CRLF1(8.3681e-10,1.045)	NA	NA	NA	NA	NA	NA	NA	No	NA	HPRC	No	6.397	No	NA,NA	NA	NA
chr19:18638813	530599	DEL	375	0.8422	0.5971	15	NA	NA	NA	NA	NA	NA	NA	NA	NA	No	ID=19-18638848-18638857-CAC;MOTIFS=CAC;STRUC=<TR1704019>,ID=19-18639071-18639090-TTTA;MOTIFS=TTTA;STRUC=<TR1704020>	NA	Yes	0.128	Yes	NA,NA	NA	NA
chr19:18655692	530600	INS	65	0.8472	0.5561	1	NA	NA	NA	NA	NA	NA	NA	NA	NA	No	NA	NA	Yes	1.894	Yes	NA,NA	NA	NA
chr19:18655692	530601	INS	130	0.8404	0.5796	225	NA	NA	NA	NA	NA	NA	NA	NA	NA	No	NA	HPRC,HGSVC,1KG-ONT	Yes	1.894	Yes	NA,NA	NA	NA
chr19:18686700	530602	DEL	3002	0.9526	0.1942	9	CRTC1(0.99976,0.417)	CRTC1(0.99976,0.417)	NA	NA	NA	NA	NA	NA	NA	No	ID=19-18687011-18687033-T;MOTIFS=T;STRUC=<TR1704130>,ID=19-18688426-18688453-TTTG;MOTIFS=TTTG;STRUC=<TR1704131>,ID=19-18688457-18688466-GAG;MOTIFS=GAG;STRUC=<TR1704132>,ID=19-18688491-18688500-GTG;MOTIFS=GTG;STRUC=<TR1704133>,ID=19-18688586-18688595-CAC;MOTIFS=CAC;STRUC=(CAC)n,ID=19-18688952-18688961-T;MOTIFS=T;STRUC=<TR1704134>,ID=19-18689407-18689422-TTTC,19-18689434-18689448-T,19-18689544-18689555-A,19-18689564-18689586-AT;MOTIFS=TTTC,AT,A,T;STRUC=<VC113836>	HPRC	Yes	0.13	No	NA,NA	NA	NA
chr19:18689482	530604	INS	498	0.9803	0.1077	1068	CRTC1(0.99976,0.417)	CRTC1(0.99976,0.417)	NA	NA	NA	NA	NA	NA	NA	No	ID=19-18689407-18689422-TTTC,19-18689434-18689448-T,19-18689544-18689555-A,19-18689564-18689586-AT;MOTIFS=TTTC,AT,A,T;STRUC=<VC113836>	HPRC,HGSVC,1KG-ONT	No	0.354	Yes	NA,NA	NA	NA
chr19:18691191	530605	INS	360	0.9087	0.4571	1	CRTC1(0.99976,0.417)	CRTC1(0.99976,0.417)	NA	NA	NA	NA	NA	NA	NA	No	NA	NA	No	0.354	Yes	NA,NA	NA	NA
chr19:18718643	530606	INS	335	0.8264	0.6407	1	CRTC1(0.99976,0.417)	CRTC1(0.99976,0.417)	NA	NA	NA	NA	NA	NA	NA	No	NA	NA	Yes	0.44	No	NA,NA	NA	NA
chr19:18724789	530607	INS	2802	0.8921	0.3941	195	CRTC1(0.99976,0.417)	CRTC1(0.99976,0.417)	NA	NA	NA	NA	NA	NA	NA	No	NA	HPRC,HGSVC,1KG-ONT	Yes	2.133	Yes	NA,NA	NA	NA
chr19:18724789	530608	INS	2731	0.8781	0.4886	1	CRTC1(0.99976,0.417)	CRTC1(0.99976,0.417)	NA	NA	NA	NA	NA	NA	NA	No	NA	HPRC,HGSVC,1KG-ONT	Yes	2.133	No	NA,NA	NA	NA
chr19:18724789	530609	INS	2913	0.9621	0.1553	537	CRTC1(0.99976,0.417)	CRTC1(0.99976,0.417)	NA	NA	NA	NA	NA	NA	NA	No	NA	HPRC,HGSVC,1KG-ONT	Yes	2.133	Yes	NA,NA	NA	NA
chr19:18724789	530610	INS	3926	0.8747	0.4423	1	CRTC1(0.99976,0.417)	CRTC1(0.99976,0.417)	NA	NA	NA	NA	NA	NA	NA	No	NA	HPRC,HGSVC,1KG-ONT	Yes	2.133	No	NA,NA	NA	NA
chr19:18736297	530611	DEL	490	0.9007	0.3566	49	CRTC1(0.99976,0.417)	CRTC1(0.99976,0.417)	NA	NA	NA	NA	NA	NA	enhancer	No	NA	HPRC,HGSVC,1KG-ONT	Yes	4.584	Yes	NA,NA	NA	NA
chr19:18752931	530612	INS	357	0.912	0.3623	1	CRTC1(0.99976,0.417)	CRTC1(0.99976,0.417)	NA	NA	NA	NA	NA	NA	NA	No	NA	NA	No	0.354	No	NA,NA	NA	NA
chr19:18770172	530613	INS	2668	0.8359	0.6029	1	CRTC1(0.99976,0.417)	CRTC1(0.99976,0.417)	NA	NA	NA	NA	NA	NA	NA	No	NA	NA	No	1.894	No	NA,NA	NA	NA
chr19:18780896	530614	INS	349	0.8177	0.6727	1	CRTC1(0.99976,0.417)	CRTC1(0.99976,0.417)	NA	NA	NA	NA	NA	NA	enhancer	No	NA	NA	Yes	1.767	No	NA,NA	NA	NA
chr19:18806301	530615	INS	349	0.8787	0.4393	3	NA	NA	NA	NA	NA	NA	NA	NA	NA	No	NA	NA	No	1.862	Yes	NA,NA	NA	NA
chr19:18815314	530616	DEL	169	0.8403	0.6008	278	NA	NA	NA	NA	NA	NA	NA	NA	NA	No	ID=19-18815343-18815355-AGG,19-18815416-18815429-A;MOTIFS=A,AGG;STRUC=<VC113851>	HPRC,HGSVC,1KG-ONT	No	0.037	Yes	NA,NA	NA	NA
chr19:18829592	530617	INS	120	0.8286	0.6371	3	NA	NA	NA	NA	NA	NA	NA	NA	NA	No	ID=19-18829491-18829500-TA,19-18829520-18829530-TA,19-18829592-18829605-AT,19-18829606-18829618-AT,19-18829619-18829663-TA,19-18829644-18829664-ATAC,19-18829666-18829675-T;MOTIFS=ATAC,T,TA,AT;STRUC=<VC113854>	1KG-ONT	Yes	0.135	No	NA,NA	NA	NA
chr19:18829592	530618	DEL	50	0.8694	0.4821	77	NA	NA	NA	NA	NA	NA	NA	NA	NA	No	ID=19-18829491-18829500-TA,19-18829520-18829530-TA,19-18829592-18829605-AT,19-18829606-18829618-AT,19-18829619-18829663-TA,19-18829644-18829664-ATAC,19-18829666-18829675-T;MOTIFS=ATAC,T,TA,AT;STRUC=<VC113854>	HPRC,HGSVC,1KG-ONT	No	0.544	Yes	NA,NA	NA	NA
chr19:18829592	530619	DEL	56	0.8746	0.4606	131	NA	NA	NA	NA	NA	NA	NA	NA	NA	No	ID=19-18829491-18829500-TA,19-18829520-18829530-TA,19-18829592-18829605-AT,19-18829606-18829618-AT,19-18829619-18829663-TA,19-18829644-18829664-ATAC,19-18829666-18829675-T;MOTIFS=ATAC,T,TA,AT;STRUC=<VC113854>	HPRC,HGSVC,1KG-ONT	No	0.487	Yes	NA,NA	NA	NA
chr19:18829610	530621	INS	58	0.8073	0.6649	1	NA	NA	NA	NA	NA	NA	NA	NA	NA	No	ID=19-18829491-18829500-TA,19-18829520-18829530-TA,19-18829592-18829605-AT,19-18829606-18829618-AT,19-18829619-18829663-TA,19-18829644-18829664-ATAC,19-18829666-18829675-T;MOTIFS=ATAC,T,TA,AT;STRUC=<VC113854>	NA	No	0.155	No	NA,NA	NA	NA
chr19:18829612	530622	INS	54	0.8269	0.6918	1	NA	NA	NA	NA	NA	NA	NA	NA	NA	No	ID=19-18829491-18829500-TA,19-18829520-18829530-TA,19-18829592-18829605-AT,19-18829606-18829618-AT,19-18829619-18829663-TA,19-18829644-18829664-ATAC,19-18829666-18829675-T;MOTIFS=ATAC,T,TA,AT;STRUC=<VC113854>	NA	No	0.155	No	NA,NA	NA	NA
chr19:18829625	530623	INS	118	0.8213	0.6626	5	NA	NA	NA	NA	NA	NA	NA	NA	NA	No	ID=19-18829491-18829500-TA,19-18829520-18829530-TA,19-18829592-18829605-AT,19-18829606-18829618-AT,19-18829619-18829663-TA,19-18829644-18829664-ATAC,19-18829666-18829675-T;MOTIFS=ATAC,T,TA,AT;STRUC=<VC113854>	1KG-ONT	Yes	0.155	Yes	NA,NA	NA	NA
chr19:18883567	530624	INS	331	0.9386	0.2433	1	CERS1(0.16869,0.685),GDF1(6.6838e-06,1.972)	GDF1(6.6838e-06,1.972)	NA	NA	NA	NA	NA	NA	NA	No	NA	NA	Yes	1.862	No	NA,NA	NA	NA
chr19:18886091	530625	DEL	165	0.8795	0.4626	56	CERS1(0.16869,0.685),GDF1(6.6838e-06,1.972)	GDF1(6.6838e-06,1.972)	NA	NA	NA	NA	NA	NA	NA	No	NA	HPRC,HGSVC,1KG-ONT	No	0.137	Yes	NA,NA	NA	NA
chr19:18902765	530626	INS	116	0.8308	0.6009	58	COPE(0.0019087,0.764)	NA	NA	NA	NA	NA	NA	NA	NA	No	ID=19-18902664-18902679-A,19-18902684-18902722-AAGGAAAGG,19-18902711-18902727-AAGGA,19-18902716-18902758-AAGGAAAGG,19-18902748-18902768-AAGG,19-18902772-18902828-GAAG;MOTIFS=AAGGA,AAGG,A,AAGGAAAGG,GAAG;STRUC=<VC113857>	HPRC,HGSVC,1KG-ONT	Yes	2.941	Yes	NA,NA	NA	NA
chr19:18902768	530627	INS	85	0.8911	0.4211	4	COPE(0.0019087,0.764)	NA	NA	NA	NA	NA	NA	NA	NA	No	ID=19-18902664-18902679-A,19-18902684-18902722-AAGGAAAGG,19-18902711-18902727-AAGGA,19-18902716-18902758-AAGGAAAGG,19-18902748-18902768-AAGG,19-18902772-18902828-GAAG;MOTIFS=AAGGA,AAGG,A,AAGGAAAGG,GAAG;STRUC=<VC113857>	HPRC,HGSVC	No	2.941	No	NA,NA	NA	NA
chr19:18902768	530628	INS	92	0.8261	0.6261	15	COPE(0.0019087,0.764)	NA	NA	NA	NA	NA	NA	NA	NA	No	ID=19-18902664-18902679-A,19-18902684-18902722-AAGGAAAGG,19-18902711-18902727-AAGGA,19-18902716-18902758-AAGGAAAGG,19-18902748-18902768-AAGG,19-18902772-18902828-GAAG;MOTIFS=AAGGA,AAGG,A,AAGGAAAGG,GAAG;STRUC=<VC113857>	HPRC,HGSVC,1KG-ONT	No	2.941	Yes	NA,NA	NA	NA
chr19:18902768	530629	INS	78	0.8597	0.5474	4	COPE(0.0019087,0.764)	NA	NA	NA	NA	NA	NA	NA	NA	No	ID=19-18902664-18902679-A,19-18902684-18902722-AAGGAAAGG,19-18902711-18902727-AAGGA,19-18902716-18902758-AAGGAAAGG,19-18902748-18902768-AAGG,19-18902772-18902828-GAAG;MOTIFS=AAGGA,AAGG,A,AAGGAAAGG,GAAG;STRUC=<VC113857>	HPRC,HGSVC	No	2.941	No	NA,NA	NA	NA
chr19:18902768	530630	INS	83	0.8201	0.648	2	COPE(0.0019087,0.764)	NA	NA	NA	NA	NA	NA	NA	NA	No	ID=19-18902664-18902679-A,19-18902684-18902722-AAGGAAAGG,19-18902711-18902727-AAGGA,19-18902716-18902758-AAGGAAAGG,19-18902748-18902768-AAGG,19-18902772-18902828-GAAG;MOTIFS=AAGGA,AAGG,A,AAGGAAAGG,GAAG;STRUC=<VC113857>	HPRC,HGSVC	No	2.941	No	NA,NA	NA	NA
chr19:18902768	530631	INS	128	0.8754	0.4297	32	COPE(0.0019087,0.764)	NA	NA	NA	NA	NA	NA	NA	NA	No	ID=19-18902664-18902679-A,19-18902684-18902722-AAGGAAAGG,19-18902711-18902727-AAGGA,19-18902716-18902758-AAGGAAAGG,19-18902748-18902768-AAGG,19-18902772-18902828-GAAG;MOTIFS=AAGGA,AAGG,A,AAGGAAAGG,GAAG;STRUC=<VC113857>	HPRC,HGSVC,1KG-ONT	Yes	2.941	Yes	NA,NA	NA	NA
chr19:18902768	530632	INS	110	0.858	0.5211	10	COPE(0.0019087,0.764)	NA	NA	NA	NA	NA	NA	NA	NA	No	ID=19-18902664-18902679-A,19-18902684-18902722-AAGGAAAGG,19-18902711-18902727-AAGGA,19-18902716-18902758-AAGGAAAGG,19-18902748-18902768-AAGG,19-18902772-18902828-GAAG;MOTIFS=AAGGA,AAGG,A,AAGGAAAGG,GAAG;STRUC=<VC113857>	HPRC,HGSVC,1KG-ONT	Yes	2.941	Yes	NA,NA	NA	NA
chr19:18902768	530633	INS	97	0.8178	0.6454	7	COPE(0.0019087,0.764)	NA	NA	NA	NA	NA	NA	NA	NA	No	ID=19-18902664-18902679-A,19-18902684-18902722-AAGGAAAGG,19-18902711-18902727-AAGGA,19-18902716-18902758-AAGGAAAGG,19-18902748-18902768-AAGG,19-18902772-18902828-GAAG;MOTIFS=AAGGA,AAGG,A,AAGGAAAGG,GAAG;STRUC=<VC113857>	HPRC,HGSVC,1KG-ONT	No	2.941	No	NA,NA	NA	NA
chr19:18902768	530634	INS	104	0.8069	0.6569	8	COPE(0.0019087,0.764)	NA	NA	NA	NA	NA	NA	NA	NA	No	ID=19-18902664-18902679-A,19-18902684-18902722-AAGGAAAGG,19-18902711-18902727-AAGGA,19-18902716-18902758-AAGGAAAGG,19-18902748-18902768-AAGG,19-18902772-18902828-GAAG;MOTIFS=AAGGA,AAGG,A,AAGGAAAGG,GAAG;STRUC=<VC113857>	HPRC,HGSVC,1KG-ONT	Yes	2.941	No	NA,NA	NA	NA
chr19:18902768	530635	INS	77	0.9092	0.3468	40	COPE(0.0019087,0.764)	NA	NA	NA	NA	NA	NA	NA	NA	No	ID=19-18902664-18902679-A,19-18902684-18902722-AAGGAAAGG,19-18902711-18902727-AAGGA,19-18902716-18902758-AAGGAAAGG,19-18902748-18902768-AAGG,19-18902772-18902828-GAAG;MOTIFS=AAGGA,AAGG,A,AAGGAAAGG,GAAG;STRUC=<VC113857>	HPRC,HGSVC	Yes	2.941	Yes	NA,NA	NA	NA
chr19:18902769	530637	INS	147	0.8395	0.5939	235	COPE(0.0019087,0.764)	NA	NA	NA	NA	NA	NA	NA	NA	No	ID=19-18902664-18902679-A,19-18902684-18902722-AAGGAAAGG,19-18902711-18902727-AAGGA,19-18902716-18902758-AAGGAAAGG,19-18902748-18902768-AAGG,19-18902772-18902828-GAAG;MOTIFS=AAGGA,AAGG,A,AAGGAAAGG,GAAG;STRUC=<VC113857>	HPRC,HGSVC,1KG-ONT	Yes	2.941	Yes	NA,NA	NA	NA
chr19:18902769	530638	INS	155	0.8555	0.5343	122	COPE(0.0019087,0.764)	NA	NA	NA	NA	NA	NA	NA	NA	No	ID=19-18902664-18902679-A,19-18902684-18902722-AAGGAAAGG,19-18902711-18902727-AAGGA,19-18902716-18902758-AAGGAAAGG,19-18902748-18902768-AAGG,19-18902772-18902828-GAAG;MOTIFS=AAGGA,AAGG,A,AAGGAAAGG,GAAG;STRUC=<VC113857>	HPRC,HGSVC,1KG-ONT	Yes	2.941	Yes	NA,NA	NA	NA
chr19:18902769	530636	INS	129	0.8185	0.6719	163	COPE(0.0019087,0.764)	NA	NA	NA	NA	NA	NA	NA	NA	No	ID=19-18902664-18902679-A,19-18902684-18902722-AAGGAAAGG,19-18902711-18902727-AAGGA,19-18902716-18902758-AAGGAAAGG,19-18902748-18902768-AAGG,19-18902772-18902828-GAAG;MOTIFS=AAGGA,AAGG,A,AAGGAAAGG,GAAG;STRUC=<VC113857>	HPRC,HGSVC,1KG-ONT	Yes	2.941	Yes	NA,NA	NA	NA
chr19:18902797	530639	INS	70	0.8663	0.485	9	COPE(0.0019087,0.764)	NA	NA	NA	NA	NA	NA	NA	NA	No	ID=19-18902664-18902679-A,19-18902684-18902722-AAGGAAAGG,19-18902711-18902727-AAGGA,19-18902716-18902758-AAGGAAAGG,19-18902748-18902768-AAGG,19-18902772-18902828-GAAG;MOTIFS=AAGGA,AAGG,A,AAGGAAAGG,GAAG;STRUC=<VC113857>	HPRC,HGSVC	No	2.941	Yes	NA,NA	NA	NA
chr19:18902797	530640	INS	88	0.8464	0.5458	13	COPE(0.0019087,0.764)	NA	NA	NA	NA	NA	NA	NA	NA	No	ID=19-18902664-18902679-A,19-18902684-18902722-AAGGAAAGG,19-18902711-18902727-AAGGA,19-18902716-18902758-AAGGAAAGG,19-18902748-18902768-AAGG,19-18902772-18902828-GAAG;MOTIFS=AAGGA,AAGG,A,AAGGAAAGG,GAAG;STRUC=<VC113857>	HPRC,HGSVC	Yes	2.941	Yes	NA,NA	NA	NA
chr19:18902801	530641	INS	82	0.8072	0.6959	39	COPE(0.0019087,0.764)	NA	NA	NA	NA	NA	NA	NA	NA	No	ID=19-18902664-18902679-A,19-18902684-18902722-AAGGAAAGG,19-18902711-18902727-AAGGA,19-18902716-18902758-AAGGAAAGG,19-18902748-18902768-AAGG,19-18902772-18902828-GAAG;MOTIFS=AAGGA,AAGG,A,AAGGAAAGG,GAAG;STRUC=<VC113857>	HPRC,HGSVC	Yes	2.941	Yes	NA,NA	NA	NA
chr19:18902801	530642	INS	74	0.8229	0.6567	27	COPE(0.0019087,0.764)	NA	NA	NA	NA	NA	NA	NA	NA	No	ID=19-18902664-18902679-A,19-18902684-18902722-AAGGAAAGG,19-18902711-18902727-AAGGA,19-18902716-18902758-AAGGAAAGG,19-18902748-18902768-AAGG,19-18902772-18902828-GAAG;MOTIFS=AAGGA,AAGG,A,AAGGAAAGG,GAAG;STRUC=<VC113857>	HPRC,HGSVC	No	2.941	Yes	NA,NA	NA	NA
chr19:18902813	530643	INS	264	0.831	0.6105	1	COPE(0.0019087,0.764)	NA	NA	NA	NA	NA	NA	NA	NA	No	ID=19-18902664-18902679-A,19-18902684-18902722-AAGGAAAGG,19-18902711-18902727-AAGGA,19-18902716-18902758-AAGGAAAGG,19-18902748-18902768-AAGG,19-18902772-18902828-GAAG;MOTIFS=AAGGA,AAGG,A,AAGGAAAGG,GAAG;STRUC=<VC113857>	NA	Yes	2.941	No	NA,NA	NA	NA
chr19:18902813	530644	INS	100	0.812	0.6636	13	COPE(0.0019087,0.764)	NA	NA	NA	NA	NA	NA	NA	NA	No	ID=19-18902664-18902679-A,19-18902684-18902722-AAGGAAAGG,19-18902711-18902727-AAGGA,19-18902716-18902758-AAGGAAAGG,19-18902748-18902768-AAGG,19-18902772-18902828-GAAG;MOTIFS=AAGGA,AAGG,A,AAGGAAAGG,GAAG;STRUC=<VC113857>	HPRC,HGSVC,1KG-ONT	Yes	2.941	Yes	NA,NA	NA	NA
chr19:18902816	530645	INS	113	0.8184	0.672	8	COPE(0.0019087,0.764)	NA	NA	NA	NA	NA	NA	NA	NA	No	ID=19-18902664-18902679-A,19-18902684-18902722-AAGGAAAGG,19-18902711-18902727-AAGGA,19-18902716-18902758-AAGGAAAGG,19-18902748-18902768-AAGG,19-18902772-18902828-GAAG;MOTIFS=AAGGA,AAGG,A,AAGGAAAGG,GAAG;STRUC=<VC113857>	HPRC,HGSVC,1KG-ONT	Yes	2.941	No	NA,NA	NA	NA
chr19:18902817	530646	INS	116	0.9052	0.3729	53	COPE(0.0019087,0.764)	NA	NA	NA	NA	NA	NA	NA	NA	No	ID=19-18902664-18902679-A,19-18902684-18902722-AAGGAAAGG,19-18902711-18902727-AAGGA,19-18902716-18902758-AAGGAAAGG,19-18902748-18902768-AAGG,19-18902772-18902828-GAAG;MOTIFS=AAGGA,AAGG,A,AAGGAAAGG,GAAG;STRUC=<VC113857>	HPRC,HGSVC,1KG-ONT	Yes	2.941	Yes	NA,NA	NA	NA
chr19:18902817	530647	INS	51	0.8782	0.4914	77	COPE(0.0019087,0.764)	NA	NA	NA	NA	NA	NA	NA	NA	No	ID=19-18902664-18902679-A,19-18902684-18902722-AAGGAAAGG,19-18902711-18902727-AAGGA,19-18902716-18902758-AAGGAAAGG,19-18902748-18902768-AAGG,19-18902772-18902828-GAAG;MOTIFS=AAGGA,AAGG,A,AAGGAAAGG,GAAG;STRUC=<VC113857>	HPRC,HGSVC	No	2.941	Yes	NA,NA	NA	NA
chr19:18902821	530648	INS	124	0.8458	0.6008	36	COPE(0.0019087,0.764)	NA	NA	NA	NA	NA	NA	NA	NA	No	ID=19-18902664-18902679-A,19-18902684-18902722-AAGGAAAGG,19-18902711-18902727-AAGGA,19-18902716-18902758-AAGGAAAGG,19-18902748-18902768-AAGG,19-18902772-18902828-GAAG;MOTIFS=AAGGA,AAGG,A,AAGGAAAGG,GAAG;STRUC=<VC113857>	HPRC,HGSVC,1KG-ONT	Yes	2.941	Yes	NA,NA	NA	NA
chr19:18902823	530649	INS	142	0.8747	0.4758	46	COPE(0.0019087,0.764)	NA	NA	NA	NA	NA	NA	NA	NA	No	ID=19-18902664-18902679-A,19-18902684-18902722-AAGGAAAGG,19-18902711-18902727-AAGGA,19-18902716-18902758-AAGGAAAGG,19-18902748-18902768-AAGG,19-18902772-18902828-GAAG;MOTIFS=AAGGA,AAGG,A,AAGGAAAGG,GAAG;STRUC=<VC113857>	HPRC,HGSVC,1KG-ONT	Yes	2.941	Yes	NA,NA	NA	NA
chr19:18902823	530650	INS	133	0.8868	0.4661	16	COPE(0.0019087,0.764)	NA	NA	NA	NA	NA	NA	NA	NA	No	ID=19-18902664-18902679-A,19-18902684-18902722-AAGGAAAGG,19-18902711-18902727-AAGGA,19-18902716-18902758-AAGGAAAGG,19-18902748-18902768-AAGG,19-18902772-18902828-GAAG;MOTIFS=AAGGA,AAGG,A,AAGGAAAGG,GAAG;STRUC=<VC113857>	HPRC,HGSVC,1KG-ONT	Yes	2.941	No	NA,NA	NA	NA
chr19:18902823	530651	INS	138	0.8388	0.5984	20	COPE(0.0019087,0.764)	NA	NA	NA	NA	NA	NA	NA	NA	No	ID=19-18902664-18902679-A,19-18902684-18902722-AAGGAAAGG,19-18902711-18902727-AAGGA,19-18902716-18902758-AAGGAAAGG,19-18902748-18902768-AAGG,19-18902772-18902828-GAAG;MOTIFS=AAGGA,AAGG,A,AAGGAAAGG,GAAG;STRUC=<VC113857>	HPRC,HGSVC,1KG-ONT	Yes	2.941	Yes	NA,NA	NA	NA
chr19:18902824	530652	INS	115	0.8701	0.4884	33	COPE(0.0019087,0.764)	NA	NA	NA	NA	NA	NA	NA	NA	No	ID=19-18902664-18902679-A,19-18902684-18902722-AAGGAAAGG,19-18902711-18902727-AAGGA,19-18902716-18902758-AAGGAAAGG,19-18902748-18902768-AAGG,19-18902772-18902828-GAAG;MOTIFS=AAGGA,AAGG,A,AAGGAAAGG,GAAG;STRUC=<VC113857>	HPRC,HGSVC,1KG-ONT	Yes	2.941	Yes	NA,NA	NA	NA
chr19:18902824	530653	INS	118	0.8897	0.4083	7	COPE(0.0019087,0.764)	NA	NA	NA	NA	NA	NA	NA	NA	No	ID=19-18902664-18902679-A,19-18902684-18902722-AAGGAAAGG,19-18902711-18902727-AAGGA,19-18902716-18902758-AAGGAAAGG,19-18902748-18902768-AAGG,19-18902772-18902828-GAAG;MOTIFS=AAGGA,AAGG,A,AAGGAAAGG,GAAG;STRUC=<VC113857>	HPRC,HGSVC,1KG-ONT	Yes	2.941	Yes	NA,NA	NA	NA
chr19:18902824	530654	INS	55	0.8393	0.64	17	COPE(0.0019087,0.764)	NA	NA	NA	NA	NA	NA	NA	NA	No	ID=19-18902664-18902679-A,19-18902684-18902722-AAGGAAAGG,19-18902711-18902727-AAGGA,19-18902716-18902758-AAGGAAAGG,19-18902748-18902768-AAGG,19-18902772-18902828-GAAG;MOTIFS=AAGGA,AAGG,A,AAGGAAAGG,GAAG;STRUC=<VC113857>	HPRC,HGSVC	No	2.941	No	NA,NA	NA	NA
chr19:18902824	530655	INS	72	0.8643	0.4872	3	COPE(0.0019087,0.764)	NA	NA	NA	NA	NA	NA	NA	NA	No	ID=19-18902664-18902679-A,19-18902684-18902722-AAGGAAAGG,19-18902711-18902727-AAGGA,19-18902716-18902758-AAGGAAAGG,19-18902748-18902768-AAGG,19-18902772-18902828-GAAG;MOTIFS=AAGGA,AAGG,A,AAGGAAAGG,GAAG;STRUC=<VC113857>	HPRC,HGSVC	Yes	2.941	No	NA,NA	NA	NA
chr19:18902825	530666	INS	56	0.883	0.4595	7	COPE(0.0019087,0.764)	NA	NA	NA	NA	NA	NA	NA	NA	No	ID=19-18902664-18902679-A,19-18902684-18902722-AAGGAAAGG,19-18902711-18902727-AAGGA,19-18902716-18902758-AAGGAAAGG,19-18902748-18902768-AAGG,19-18902772-18902828-GAAG;MOTIFS=AAGGA,AAGG,A,AAGGAAAGG,GAAG;STRUC=<VC113857>	HPRC,HGSVC	No	2.941	Yes	NA,NA	NA	NA
chr19:18902825	530675	INS	118	0.8746	0.4939	12	COPE(0.0019087,0.764)	NA	NA	NA	NA	NA	NA	NA	NA	No	ID=19-18902664-18902679-A,19-18902684-18902722-AAGGAAAGG,19-18902711-18902727-AAGGA,19-18902716-18902758-AAGGAAAGG,19-18902748-18902768-AAGG,19-18902772-18902828-GAAG;MOTIFS=AAGGA,AAGG,A,AAGGAAAGG,GAAG;STRUC=<VC113857>	HPRC,HGSVC,1KG-ONT	Yes	2.941	Yes	NA,NA	NA	NA
chr19:18902825	530667	INS	61	0.8971	0.6498	44	COPE(0.0019087,0.764)	NA	NA	NA	NA	NA	NA	NA	NA	No	ID=19-18902664-18902679-A,19-18902684-18902722-AAGGAAAGG,19-18902711-18902727-AAGGA,19-18902716-18902758-AAGGAAAGG,19-18902748-18902768-AAGG,19-18902772-18902828-GAAG;MOTIFS=AAGGA,AAGG,A,AAGGAAAGG,GAAG;STRUC=<VC113857>	HPRC,HGSVC	No	2.941	Yes	NA,NA	NA	NA
chr19:18902825	530668	INS	66	0.8437	0.6015	11	COPE(0.0019087,0.764)	NA	NA	NA	NA	NA	NA	NA	NA	No	ID=19-18902664-18902679-A,19-18902684-18902722-AAGGAAAGG,19-18902711-18902727-AAGGA,19-18902716-18902758-AAGGAAAGG,19-18902748-18902768-AAGG,19-18902772-18902828-GAAG;MOTIFS=AAGGA,AAGG,A,AAGGAAAGG,GAAG;STRUC=<VC113857>	HPRC,HGSVC	No	2.941	Yes	NA,NA	NA	NA
chr19:18902825	530669	INS	94	0.8466	0.5586	7	COPE(0.0019087,0.764)	NA	NA	NA	NA	NA	NA	NA	NA	No	ID=19-18902664-18902679-A,19-18902684-18902722-AAGGAAAGG,19-18902711-18902727-AAGGA,19-18902716-18902758-AAGGAAAGG,19-18902748-18902768-AAGG,19-18902772-18902828-GAAG;MOTIFS=AAGGA,AAGG,A,AAGGAAAGG,GAAG;STRUC=<VC113857>	HPRC,HGSVC,1KG-ONT	Yes	2.941	Yes	NA,NA	NA	NA
chr19:18902825	530670	INS	63	0.8499	0.529	5	COPE(0.0019087,0.764)	NA	NA	NA	NA	NA	NA	NA	NA	No	ID=19-18902664-18902679-A,19-18902684-18902722-AAGGAAAGG,19-18902711-18902727-AAGGA,19-18902716-18902758-AAGGAAAGG,19-18902748-18902768-AAGG,19-18902772-18902828-GAAG;MOTIFS=AAGGA,AAGG,A,AAGGAAAGG,GAAG;STRUC=<VC113857>	HPRC,HGSVC	No	2.941	No	NA,NA	NA	NA
chr19:18902825	530671	INS	94	0.8626	0.546	24	COPE(0.0019087,0.764)	NA	NA	NA	NA	NA	NA	NA	NA	No	ID=19-18902664-18902679-A,19-18902684-18902722-AAGGAAAGG,19-18902711-18902727-AAGGA,19-18902716-18902758-AAGGAAAGG,19-18902748-18902768-AAGG,19-18902772-18902828-GAAG;MOTIFS=AAGGA,AAGG,A,AAGGAAAGG,GAAG;STRUC=<VC113857>	HPRC,HGSVC,1KG-ONT	Yes	2.941	Yes	NA,NA	NA	NA
chr19:18902825	530672	INS	79	0.8306	0.6294	20	COPE(0.0019087,0.764)	NA	NA	NA	NA	NA	NA	NA	NA	No	ID=19-18902664-18902679-A,19-18902684-18902722-AAGGAAAGG,19-18902711-18902727-AAGGA,19-18902716-18902758-AAGGAAAGG,19-18902748-18902768-AAGG,19-18902772-18902828-GAAG;MOTIFS=AAGGA,AAGG,A,AAGGAAAGG,GAAG;STRUC=<VC113857>	HPRC,HGSVC	Yes	2.941	Yes	NA,NA	NA	NA
chr19:18902825	530673	INS	123	0.9362	0.2477	15	COPE(0.0019087,0.764)	NA	NA	NA	NA	NA	NA	NA	NA	No	ID=19-18902664-18902679-A,19-18902684-18902722-AAGGAAAGG,19-18902711-18902727-AAGGA,19-18902716-18902758-AAGGAAAGG,19-18902748-18902768-AAGG,19-18902772-18902828-GAAG;MOTIFS=AAGGA,AAGG,A,AAGGAAAGG,GAAG;STRUC=<VC113857>	HPRC,HGSVC,1KG-ONT	Yes	2.941	Yes	NA,NA	NA	NA
chr19:18902825	530674	INS	83	0.8598	0.526	12	COPE(0.0019087,0.764)	NA	NA	NA	NA	NA	NA	NA	NA	No	ID=19-18902664-18902679-A,19-18902684-18902722-AAGGAAAGG,19-18902711-18902727-AAGGA,19-18902716-18902758-AAGGAAAGG,19-18902748-18902768-AAGG,19-18902772-18902828-GAAG;MOTIFS=AAGGA,AAGG,A,AAGGAAAGG,GAAG;STRUC=<VC113857>	HPRC,HGSVC	Yes	2.941	Yes	NA,NA	NA	NA
chr19:18902825	530676	INS	86	0.8927	0.4177	2	COPE(0.0019087,0.764)	NA	NA	NA	NA	NA	NA	NA	NA	No	ID=19-18902664-18902679-A,19-18902684-18902722-AAGGAAAGG,19-18902711-18902727-AAGGA,19-18902716-18902758-AAGGAAAGG,19-18902748-18902768-AAGG,19-18902772-18902828-GAAG;MOTIFS=AAGGA,AAGG,A,AAGGAAAGG,GAAG;STRUC=<VC113857>	HPRC,HGSVC	Yes	2.941	No	NA,NA	NA	NA
chr19:18902825	530664	INS	296	0.8278	0.6222	1	COPE(0.0019087,0.764)	NA	NA	NA	NA	NA	NA	NA	NA	No	ID=19-18902664-18902679-A,19-18902684-18902722-AAGGAAAGG,19-18902711-18902727-AAGGA,19-18902716-18902758-AAGGAAAGG,19-18902748-18902768-AAGG,19-18902772-18902828-GAAG;MOTIFS=AAGGA,AAGG,A,AAGGAAAGG,GAAG;STRUC=<VC113857>	NA	Yes	2.941	Yes	NA,NA	NA	NA
chr19:18902825	530663	INS	159	0.8157	0.6687	10	COPE(0.0019087,0.764)	NA	NA	NA	NA	NA	NA	NA	NA	No	ID=19-18902664-18902679-A,19-18902684-18902722-AAGGAAAGG,19-18902711-18902727-AAGGA,19-18902716-18902758-AAGGAAAGG,19-18902748-18902768-AAGG,19-18902772-18902828-GAAG;MOTIFS=AAGGA,AAGG,A,AAGGAAAGG,GAAG;STRUC=<VC113857>	HPRC,HGSVC,1KG-ONT	Yes	2.941	Yes	NA,NA	NA	NA
chr19:18902825	530662	INS	147	0.8756	0.5946	9	COPE(0.0019087,0.764)	NA	NA	NA	NA	NA	NA	NA	NA	No	ID=19-18902664-18902679-A,19-18902684-18902722-AAGGAAAGG,19-18902711-18902727-AAGGA,19-18902716-18902758-AAGGAAAGG,19-18902748-18902768-AAGG,19-18902772-18902828-GAAG;MOTIFS=AAGGA,AAGG,A,AAGGAAAGG,GAAG;STRUC=<VC113857>	HPRC,HGSVC,1KG-ONT	Yes	2.941	Yes	NA,NA	NA	NA
chr19:18902825	530661	INS	131	0.8556	0.5554	30	COPE(0.0019087,0.764)	NA	NA	NA	NA	NA	NA	NA	NA	No	ID=19-18902664-18902679-A,19-18902684-18902722-AAGGAAAGG,19-18902711-18902727-AAGGA,19-18902716-18902758-AAGGAAAGG,19-18902748-18902768-AAGG,19-18902772-18902828-GAAG;MOTIFS=AAGGA,AAGG,A,AAGGAAAGG,GAAG;STRUC=<VC113857>	HPRC,HGSVC,1KG-ONT	Yes	2.941	Yes	NA,NA	NA	NA
chr19:18902825	530660	INS	107	0.8824	0.4865	15	COPE(0.0019087,0.764)	NA	NA	NA	NA	NA	NA	NA	NA	No	ID=19-18902664-18902679-A,19-18902684-18902722-AAGGAAAGG,19-18902711-18902727-AAGGA,19-18902716-18902758-AAGGAAAGG,19-18902748-18902768-AAGG,19-18902772-18902828-GAAG;MOTIFS=AAGGA,AAGG,A,AAGGAAAGG,GAAG;STRUC=<VC113857>	HPRC,HGSVC,1KG-ONT	Yes	2.941	Yes	NA,NA	NA	NA
chr19:18902825	530659	INS	96	0.8751	0.4565	5	COPE(0.0019087,0.764)	NA	NA	NA	NA	NA	NA	NA	NA	No	ID=19-18902664-18902679-A,19-18902684-18902722-AAGGAAAGG,19-18902711-18902727-AAGGA,19-18902716-18902758-AAGGAAAGG,19-18902748-18902768-AAGG,19-18902772-18902828-GAAG;MOTIFS=AAGGA,AAGG,A,AAGGAAAGG,GAAG;STRUC=<VC113857>	HPRC,HGSVC,1KG-ONT	Yes	2.941	No	NA,NA	NA	NA
chr19:18902825	530658	INS	58	0.8962	0.4005	12	COPE(0.0019087,0.764)	NA	NA	NA	NA	NA	NA	NA	NA	No	ID=19-18902664-18902679-A,19-18902684-18902722-AAGGAAAGG,19-18902711-18902727-AAGGA,19-18902716-18902758-AAGGAAAGG,19-18902748-18902768-AAGG,19-18902772-18902828-GAAG;MOTIFS=AAGGA,AAGG,A,AAGGAAAGG,GAAG;STRUC=<VC113857>	HPRC,HGSVC	No	2.941	Yes	NA,NA	NA	NA
chr19:18902825	530657	INS	54	0.8888	0.5836	16	COPE(0.0019087,0.764)	NA	NA	NA	NA	NA	NA	NA	NA	No	ID=19-18902664-18902679-A,19-18902684-18902722-AAGGAAAGG,19-18902711-18902727-AAGGA,19-18902716-18902758-AAGGAAAGG,19-18902748-18902768-AAGG,19-18902772-18902828-GAAG;MOTIFS=AAGGA,AAGG,A,AAGGAAAGG,GAAG;STRUC=<VC113857>	HPRC,HGSVC	No	2.941	No	NA,NA	NA	NA
chr19:18902825	530665	INS	59	0.88	0.4312	15	COPE(0.0019087,0.764)	NA	NA	NA	NA	NA	NA	NA	NA	No	ID=19-18902664-18902679-A,19-18902684-18902722-AAGGAAAGG,19-18902711-18902727-AAGGA,19-18902716-18902758-AAGGAAAGG,19-18902748-18902768-AAGG,19-18902772-18902828-GAAG;MOTIFS=AAGGA,AAGG,A,AAGGAAAGG,GAAG;STRUC=<VC113857>	HPRC,HGSVC	No	2.941	Yes	NA,NA	NA	NA
chr19:18902825	530656	INS	50	0.8762	0.4714	11	COPE(0.0019087,0.764)	NA	NA	NA	NA	NA	NA	NA	NA	No	ID=19-18902664-18902679-A,19-18902684-18902722-AAGGAAAGG,19-18902711-18902727-AAGGA,19-18902716-18902758-AAGGAAAGG,19-18902748-18902768-AAGG,19-18902772-18902828-GAAG;MOTIFS=AAGGA,AAGG,A,AAGGAAAGG,GAAG;STRUC=<VC113857>	HPRC,HGSVC	No	2.941	No	NA,NA	NA	NA
chr19:18902826	530680	INS	73	0.882	0.4408	14	COPE(0.0019087,0.764)	NA	NA	NA	NA	NA	NA	NA	NA	No	ID=19-18902664-18902679-A,19-18902684-18902722-AAGGAAAGG,19-18902711-18902727-AAGGA,19-18902716-18902758-AAGGAAAGG,19-18902748-18902768-AAGG,19-18902772-18902828-GAAG;MOTIFS=AAGGA,AAGG,A,AAGGAAAGG,GAAG;STRUC=<VC113857>	HPRC,HGSVC	Yes	2.941	Yes	NA,NA	NA	NA
chr19:18902826	530682	INS	69	0.8844	0.4512	24	COPE(0.0019087,0.764)	NA	NA	NA	NA	NA	NA	NA	NA	No	ID=19-18902664-18902679-A,19-18902684-18902722-AAGGAAAGG,19-18902711-18902727-AAGGA,19-18902716-18902758-AAGGAAAGG,19-18902748-18902768-AAGG,19-18902772-18902828-GAAG;MOTIFS=AAGGA,AAGG,A,AAGGAAAGG,GAAG;STRUC=<VC113857>	HPRC,HGSVC	Yes	2.941	Yes	NA,NA	NA	NA
chr19:18902826	530681	INS	77	0.8182	0.6699	13	COPE(0.0019087,0.764)	NA	NA	NA	NA	NA	NA	NA	NA	No	ID=19-18902664-18902679-A,19-18902684-18902722-AAGGAAAGG,19-18902711-18902727-AAGGA,19-18902716-18902758-AAGGAAAGG,19-18902748-18902768-AAGG,19-18902772-18902828-GAAG;MOTIFS=AAGGA,AAGG,A,AAGGAAAGG,GAAG;STRUC=<VC113857>	HPRC,HGSVC	Yes	2.941	Yes	NA,NA	NA	NA
chr19:18902826	530679	INS	65	0.8664	0.5216	23	COPE(0.0019087,0.764)	NA	NA	NA	NA	NA	NA	NA	NA	No	ID=19-18902664-18902679-A,19-18902684-18902722-AAGGAAAGG,19-18902711-18902727-AAGGA,19-18902716-18902758-AAGGAAAGG,19-18902748-18902768-AAGG,19-18902772-18902828-GAAG;MOTIFS=AAGGA,AAGG,A,AAGGAAAGG,GAAG;STRUC=<VC113857>	HPRC,HGSVC	No	2.941	Yes	NA,NA	NA	NA
chr19:18902826	530678	INS	61	0.87	0.473	15	COPE(0.0019087,0.764)	NA	NA	NA	NA	NA	NA	NA	NA	No	ID=19-18902664-18902679-A,19-18902684-18902722-AAGGAAAGG,19-18902711-18902727-AAGGA,19-18902716-18902758-AAGGAAAGG,19-18902748-18902768-AAGG,19-18902772-18902828-GAAG;MOTIFS=AAGGA,AAGG,A,AAGGAAAGG,GAAG;STRUC=<VC113857>	HPRC,HGSVC	No	2.941	Yes	NA,NA	NA	NA
chr19:18902826	530677	INS	63	0.8187	0.6577	16	COPE(0.0019087,0.764)	NA	NA	NA	NA	NA	NA	NA	NA	No	ID=19-18902664-18902679-A,19-18902684-18902722-AAGGAAAGG,19-18902711-18902727-AAGGA,19-18902716-18902758-AAGGAAAGG,19-18902748-18902768-AAGG,19-18902772-18902828-GAAG;MOTIFS=AAGGA,AAGG,A,AAGGAAAGG,GAAG;STRUC=<VC113857>	HPRC,HGSVC	No	2.941	Yes	NA,NA	NA	NA
chr19:18902828	530683	INS	113	0.8685	0.5102	12	COPE(0.0019087,0.764)	NA	NA	NA	NA	NA	NA	NA	NA	No	ID=19-18902664-18902679-A,19-18902684-18902722-AAGGAAAGG,19-18902711-18902727-AAGGA,19-18902716-18902758-AAGGAAAGG,19-18902748-18902768-AAGG,19-18902772-18902828-GAAG;MOTIFS=AAGGA,AAGG,A,AAGGAAAGG,GAAG;STRUC=<VC113857>	HPRC,HGSVC,1KG-ONT	Yes	2.941	Yes	NA,NA	NA	NA
chr19:18902828	530684	INS	108	0.8473	0.5924	10	COPE(0.0019087,0.764)	NA	NA	NA	NA	NA	NA	NA	NA	No	ID=19-18902664-18902679-A,19-18902684-18902722-AAGGAAAGG,19-18902711-18902727-AAGGA,19-18902716-18902758-AAGGAAAGG,19-18902748-18902768-AAGG,19-18902772-18902828-GAAG;MOTIFS=AAGGA,AAGG,A,AAGGAAAGG,GAAG;STRUC=<VC113857>	HPRC,HGSVC,1KG-ONT	Yes	2.941	Yes	NA,NA	NA	NA
chr19:18935820	530685	DEL	617	0.8493	0.6336	12	HOMER3(1.0148e-09,1.235)	NA	NA	NA	NA	NA	NA	NA	NA	No	ID=19-18935881-18935890-TGG;MOTIFS=TGG;STRUC=<TR1704610>,ID=19-18936313-18936320-A;MOTIFS=A;STRUC=<TR1704611>,ID=19-18936317-18936345-AAAT;MOTIFS=AAAT;STRUC=<TR1704612>	HPRC,HGSVC,1KG-ONT	No	0.814	Yes	NA,NA	NA	NA
chr19:18954270	530686	INS	228	0.8797	0.6704	1	NA	NA	NA	NA	NA	NA	NA	NA	NA	No	ID=19-18954269-18954297-TCCA;MOTIFS=TCCA;STRUC=<TR1704656>	HPRC	No	0.169	No	NA,NA	NA	NA
chr19:18954611	530687	DEL	112	0.8406	0.6325	1	NA	NA	NA	NA	NA	NA	NA	NA	NA	No	ID=19-18954610-18954637-CCACCCAT;MOTIFS=CCACCCAT;STRUC=<TR1704664>,ID=19-18954630-18954645-CCAT;MOTIFS=CCAT;STRUC=<TR1704665>,ID=19-18954650-18954666-CCAT;MOTIFS=CCAT;STRUC=<TR1704666>	NA	No	0.143	No	NA,NA	NA	NA
chr19:19015670	530688	INS	252	0.8432	0.5883	1	SUGP2(1.0,0.368)	NA	NA	NA	NA	NA	NA	NA	NA	No	NA	NA	No	0.354	No	NA,NA	NA	NA
chr19:19017735	530689	DEL	560	0.8361	0.5923	1	SUGP2(1.0,0.368)	NA	NA	NA	NA	NA	NA	NA	NA	No	ID=19-19017772-19017786-AAT;MOTIFS=AAT;STRUC=<TR1704815>,ID=19-19017927-19017944-T;MOTIFS=T;STRUC=<TR1704816>	NA	Yes	0.106	No	NA,NA	NA	NA
chr19:19021839	530690	DEL	320	0.9147	0.3041	1	SUGP2(1.0,0.368)	NA	NA	NA	NA	NA	NA	NA	NA	No	NA	NA	Yes	0.141	No	NA,NA	NA	NA
chr19:19031371	530691	INS	67	0.8346	0.6518	1	SUGP2(1.0,0.368)	NA	NA	NA	NA	NA	NA	NA	NA	No	NA	NA	Yes	0.354	No	NA,NA	NA	NA
chr19:19068213	530692	DEL	63	0.9333	0.5186	1	SLC25A42(0.00033937,0.868)	NA	NA	NA	NA	NA	NA	NA	NA	No	NA	HPRC	No	0.736	No	NA,NA	NA	NA
chr19:19088379	530693	INS	226	0.8231	0.6667	1	SLC25A42(0.00033937,0.868)	NA	NA	NA	NA	NA	NA	NA	NA	No	NA	NA	No	0.155	No	NA,NA	NA	NA
chr19:19116420	530694	INS	729	0.8989	0.3858	1070	NA	NA	NA	NA	NA	NA	NA	NA	NA	No	NA	HPRC,HGSVC,1KG-ONT	No	2.238	No	NA,NA	NA	NA
chr19:19116447	530695	INS	678	0.9284	0.3048	1	NA	NA	NA	NA	NA	NA	NA	NA	NA	No	NA	HPRC,HGSVC,1KG-ONT	No	2.238	No	NA,NA	NA	NA
chr19:19117527	530697	INS	134	0.8256	0.639	6	NA	NA	NA	NA	NA	NA	NA	NA	NA	No	NA	NA	Yes	2.133	Yes	NA,NA	NA	NA
chr19:19147209	530698	DEL	274	0.8583	0.5355	552	BORCS8-MEF2B(0.014015,0.776),MEF2B(0.021055,0.778)	NA	BORCS8-MEF2B(0.014015,0.776),MEF2B(0.021055,0.778)	NA	NA	NA	NA	NA	NA	No	NA	HPRC,HGSVC,1KG-ONT	Yes	10.67	Yes	NA,NA	NA	NA
chr19:19190055	530699	DEL	86	0.8421	0.5924	1	BORCS8(0.00061325,1.104),BORCS8-MEF2B(0.014015,0.776),MEF2B(0.021055,0.778)	NA	BORCS8(0.00061325,1.104),BORCS8-MEF2B(0.014015,0.776),MEF2B(0.021055,0.778)	NA	NA	NA	NA	NA	NA	No	NA	NA	No	4.245	No	NA,NA	NA	NA
chr19:19207460	530700	DEL	60	0.8804	0.4463	2	NA	NA	NA	NA	NA	NA	NA	NA	NA	No	NA	NA	No	4.19	No	NA,NA	NA	NA
chr19:19211002	530701	INS	853	0.9656	0.1524	1063	NA	NA	NA	NA	NA	NA	NA	NA	NA	No	ID=19-19211274-19211289-A;MOTIFS=A;STRUC=(A)n	HPRC,HGSVC,1KG-ONT	No	0.169	Yes	NA,NA	NA	NA
chr19:19211002	530702	INS	900	0.8841	0.4448	3	NA	NA	NA	NA	NA	NA	NA	NA	NA	No	ID=19-19211274-19211289-A;MOTIFS=A;STRUC=(A)n	HPRC,HGSVC,1KG-ONT	No	0.169	No	NA,NA	NA	NA
chr19:19284985	530704	INS	134	0.8591	0.6278	2	SUGP1(0.0072966,0.602)	NA	NA	NA	NA	NA	NA	NA	NA	No	NA	NA	No	0.354	Yes	NA,NA	NA	NA
chr19:19299573	530705	DEL	798	0.9448	0.2478	3	SUGP1(0.0072966,0.602)	NA	NA	NA	NA	NA	NA	NA	NA	No	ID=19-19299786-19299796-T;MOTIFS=T;STRUC=<TR1705447>	HPRC,HGSVC	Yes	0.027	Yes	NA,NA	NA	NA
chr19:19326040	530706	DEL	3979	0.9278	0.2771	3	MAU2(1.0,0.175)	NA	NA	NA	NA	NA	NA	NA	enhancer	No	ID=19-19326392-19326401-A;MOTIFS=A;STRUC=<TR1705493>,ID=19-19326683-19326692-A,19-19326691-19326701-AT,19-19326702-19326720-TA,19-19326721-19326736-AT;MOTIFS=AT,TA,A;STRUC=<VC113904>,ID=19-19327121-19327140-T;MOTIFS=T;STRUC=<TR1705494>,ID=19-19327301-19327342-TATT;MOTIFS=TATT;STRUC=<TR1705495>,ID=19-19328141-19328150-AG;MOTIFS=AG;STRUC=(AG)n,ID=19-19328159-19328178-A;MOTIFS=A;STRUC=<TR1705496>,ID=19-19328243-19328252-TC;MOTIFS=TC;STRUC=<TR1705497>,ID=19-19328423-19328439-T;MOTIFS=T;STRUC=<TR1705498>,ID=19-19328568-19328577-CCA;MOTIFS=CCA;STRUC=<TR1705499>,ID=19-19329673-19329683-A;MOTIFS=A;STRUC=<TR1705500>,ID=19-19329793-19329808-A;MOTIFS=A;STRUC=<TR1705501>,ID=19-19329956-19329984-TTAT;MOTIFS=TTAT;STRUC=<TR1705502>	NA	Yes	1.487	Yes	NA,NA	NA	NA
chr19:19326689	530707	INS	60	0.9859	0.0509	131	MAU2(1.0,0.175)	NA	NA	NA	NA	NA	NA	NA	NA	No	ID=19-19326683-19326692-A,19-19326691-19326701-AT,19-19326702-19326720-TA,19-19326721-19326736-AT;MOTIFS=AT,TA,A;STRUC=<VC113904>	HPRC,HGSVC,1KG-ONT	Yes	0.354	Yes	NA,NA	NA	NA
chr19:19326690	530708	INS	56	0.8752	0.5128	2	MAU2(1.0,0.175)	NA	NA	NA	NA	NA	NA	NA	NA	No	ID=19-19326683-19326692-A,19-19326691-19326701-AT,19-19326702-19326720-TA,19-19326721-19326736-AT;MOTIFS=AT,TA,A;STRUC=<VC113904>	HPRC,HGSVC,1KG-ONT	Yes	0.354	No	NA,NA	NA	NA
chr19:19326693	530710	INS	143	0.8524	0.5318	1	MAU2(1.0,0.175)	NA	NA	NA	NA	NA	NA	NA	NA	No	ID=19-19326683-19326692-A,19-19326691-19326701-AT,19-19326702-19326720-TA,19-19326721-19326736-AT;MOTIFS=AT,TA,A;STRUC=<VC113904>	NA	Yes	0.354	No	NA,NA	NA	NA
chr19:19326693	530709	INS	114	0.8033	0.6887	1	MAU2(1.0,0.175)	NA	NA	NA	NA	NA	NA	NA	NA	No	ID=19-19326683-19326692-A,19-19326691-19326701-AT,19-19326702-19326720-TA,19-19326721-19326736-AT;MOTIFS=AT,TA,A;STRUC=<VC113904>	HPRC	Yes	0.354	No	NA,NA	NA	NA
chr19:19326702	530711	INS	74	0.8655	0.4934	6	MAU2(1.0,0.175)	NA	NA	NA	NA	NA	NA	NA	NA	No	ID=19-19326683-19326692-A,19-19326691-19326701-AT,19-19326702-19326720-TA,19-19326721-19326736-AT;MOTIFS=AT,TA,A;STRUC=<VC113904>	HPRC,HGSVC,1KG-ONT	Yes	0.354	No	NA,NA	NA	NA
chr19:19326702	530712	INS	112	0.7982	0.6912	2	MAU2(1.0,0.175)	NA	NA	NA	NA	NA	NA	NA	NA	No	ID=19-19326683-19326692-A,19-19326691-19326701-AT,19-19326702-19326720-TA,19-19326721-19326736-AT;MOTIFS=AT,TA,A;STRUC=<VC113904>	HPRC	Yes	0.354	No	NA,NA	NA	NA
chr19:19326706	530713	INS	66	0.8803	0.4288	6	MAU2(1.0,0.175)	NA	NA	NA	NA	NA	NA	NA	NA	No	ID=19-19326683-19326692-A,19-19326691-19326701-AT,19-19326702-19326720-TA,19-19326721-19326736-AT;MOTIFS=AT,TA,A;STRUC=<VC113904>	HPRC,HGSVC,1KG-ONT	Yes	0.354	Yes	NA,NA	NA	NA
chr19:19326706	530714	INS	58	0.8815	0.4449	503	MAU2(1.0,0.175)	NA	NA	NA	NA	NA	NA	NA	NA	No	ID=19-19326683-19326692-A,19-19326691-19326701-AT,19-19326702-19326720-TA,19-19326721-19326736-AT;MOTIFS=AT,TA,A;STRUC=<VC113904>	HPRC,HGSVC,1KG-ONT	Yes	0.354	Yes	NA,NA	NA	NA
chr19:19326706	530715	INS	88	0.8231	0.6289	41	MAU2(1.0,0.175)	NA	NA	NA	NA	NA	NA	NA	NA	No	ID=19-19326683-19326692-A,19-19326691-19326701-AT,19-19326702-19326720-TA,19-19326721-19326736-AT;MOTIFS=AT,TA,A;STRUC=<VC113904>	HPRC	Yes	0.354	Yes	NA,NA	NA	NA
chr19:19326706	530716	INS	62	0.8185	0.6567	30	MAU2(1.0,0.175)	NA	NA	NA	NA	NA	NA	NA	NA	No	ID=19-19326683-19326692-A,19-19326691-19326701-AT,19-19326702-19326720-TA,19-19326721-19326736-AT;MOTIFS=AT,TA,A;STRUC=<VC113904>	HPRC,HGSVC,1KG-ONT	Yes	0.354	Yes	NA,NA	NA	NA
chr19:19326708	530717	INS	55	0.9379	0.2573	3	MAU2(1.0,0.175)	NA	NA	NA	NA	NA	NA	NA	NA	No	ID=19-19326683-19326692-A,19-19326691-19326701-AT,19-19326702-19326720-TA,19-19326721-19326736-AT;MOTIFS=AT,TA,A;STRUC=<VC113904>	HPRC,HGSVC,1KG-ONT	Yes	0.354	Yes	NA,NA	NA	NA
chr19:19326712	530718	INS	112	0.8203	0.6732	3	MAU2(1.0,0.175)	NA	NA	NA	NA	NA	NA	NA	NA	No	ID=19-19326683-19326692-A,19-19326691-19326701-AT,19-19326702-19326720-TA,19-19326721-19326736-AT;MOTIFS=AT,TA,A;STRUC=<VC113904>	HPRC	Yes	0.354	Yes	NA,NA	NA	NA
chr19:19326712	530719	INS	82	0.824	0.6476	18	MAU2(1.0,0.175)	NA	NA	NA	NA	NA	NA	NA	NA	No	ID=19-19326683-19326692-A,19-19326691-19326701-AT,19-19326702-19326720-TA,19-19326721-19326736-AT;MOTIFS=AT,TA,A;STRUC=<VC113904>	HPRC,HGSVC,1KG-ONT	Yes	0.354	Yes	NA,NA	NA	NA
chr19:19326717	530720	INS	64	0.8687	0.4865	19	MAU2(1.0,0.175)	NA	NA	NA	NA	NA	NA	NA	NA	No	ID=19-19326683-19326692-A,19-19326691-19326701-AT,19-19326702-19326720-TA,19-19326721-19326736-AT;MOTIFS=AT,TA,A;STRUC=<VC113904>	HPRC,HGSVC,1KG-ONT	Yes	0.354	Yes	NA,NA	NA	NA
chr19:19326718	530721	INS	68	0.8052	0.6466	2	MAU2(1.0,0.175)	NA	NA	NA	NA	NA	NA	NA	NA	No	ID=19-19326683-19326692-A,19-19326691-19326701-AT,19-19326702-19326720-TA,19-19326721-19326736-AT;MOTIFS=AT,TA,A;STRUC=<VC113904>	HPRC,HGSVC,1KG-ONT	Yes	0.354	No	NA,NA	NA	NA
chr19:19326723	530722	INS	65	0.8091	0.6796	5	MAU2(1.0,0.175)	NA	NA	NA	NA	NA	NA	NA	NA	No	ID=19-19326683-19326692-A,19-19326691-19326701-AT,19-19326702-19326720-TA,19-19326721-19326736-AT;MOTIFS=AT,TA,A;STRUC=<VC113904>	HPRC,HGSVC,1KG-ONT	Yes	0.354	Yes	NA,NA	NA	NA
chr19:19343529	530723	INS	332	0.9621	0.1387	1	MAU2(1.0,0.175)	NA	NA	NA	NA	NA	NA	NA	NA	No	NA	HPRC,HGSVC,1KG-ONT	Yes	3.188	No	NA,NA	NA	NA
chr19:19343529	530724	INS	356	0.9268	0.293	6	MAU2(1.0,0.175)	NA	NA	NA	NA	NA	NA	NA	NA	No	NA	HPRC,HGSVC,1KG-ONT	Yes	3.188	Yes	NA,NA	NA	NA
chr19:19421611	530725	DEL	1149	0.8195	0.6499	1	GATAD2A(1.0,0.295)	NA	NA	NA	NA	NA	NA	NA	NA	No	ID=19-19421806-19421815-TC;MOTIFS=TC;STRUC=<TR1705693>,ID=19-19421814-19421826-T;MOTIFS=T;STRUC=<TR1705694>,ID=19-19421968-19421977-CCA;MOTIFS=CCA;STRUC=<TR1705695>,ID=19-19422716-19422729-T;MOTIFS=T;STRUC=<TR1705696>	NA	Yes	0.143	No	NA,NA	NA	NA
chr19:19440886	530726	DEL	109	0.8227	0.6225	1	GATAD2A(1.0,0.295)	NA	NA	NA	NA	NA	NA	NA	NA	No	ID=19-19440908-19440920-TTCC,19-19440965-19440994-CCTTTCCTT,19-19440986-19441038-TTCCTTCCC;MOTIFS=TTCC,TTCCTTCCC,CCTTTCCTT;STRUC=<VC113917>	NA	Yes	0.827	No	NA,NA	NA	NA
chr19:19440954	530727	DEL	50	0.8616	0.5132	1	GATAD2A(1.0,0.295)	NA	NA	NA	NA	NA	NA	NA	NA	No	ID=19-19440908-19440920-TTCC,19-19440965-19440994-CCTTTCCTT,19-19440986-19441038-TTCCTTCCC;MOTIFS=TTCC,TTCCTTCCC,CCTTTCCTT;STRUC=<VC113917>	NA	Yes	0.401	No	NA,NA	NA	NA
chr19:19502859	530728	DEL	65	0.895	0.4244	1	GATAD2A(1.0,0.295)	NA	NA	NA	NA	NA	NA	NA	NA	No	NA	NA	Yes	0.167	No	NA,NA	NA	NA
chr19:19519972	530729	DEL	61	0.8838	0.4736	1	NDUFA13(5.9454e-06,1.301)	NDUFA13(5.9454e-06,1.301)	NA	NA	NA	NA	NA	NA	NA	No	ID=19-19519971-19519992-T;MOTIFS=T;STRUC=<TR1705850>	NA	Yes	1.432	No	NA,NA	NA	NA
chr19:19522358	530730	DEL	81	0.8097	0.6475	4	NDUFA13(5.9454e-06,1.301)	NDUFA13(5.9454e-06,1.301)	NA	NA	NA	NA	NA	NA	NA	No	NA	HPRC,1KG-ONT	Yes	6.645	Yes	NA,NA	NA	NA
chr19:19568091	530731	DEL	116	0.8805	0.4338	8	PBX4(1.1107e-07,1.079)	NA	NA	NA	NA	NA	NA	NA	NA	No	NA	NA	No	3.083	Yes	NA,NA	NA	NA
chr19:19568265	530732	DEL	58	0.8673	0.5301	6	PBX4(1.1107e-07,1.079)	NA	NA	NA	NA	NA	NA	NA	NA	No	NA	HPRC,HGSVC,1KG-ONT	No	3.531	Yes	NA,NA	NA	NA
chr19:19568470	530733	DEL	58	0.8242	0.6358	10	PBX4(1.1107e-07,1.079)	NA	NA	NA	NA	NA	NA	NA	NA	No	ID=19-19568470-19568651-CCTCAGGGAACTCACACTCCATCTGTATCCCTCAAGGAGCTCACACTCCATCTGTATC;MOTIFS=CCTCAGGGAACTCACACTCCATCTGTATCCCTCAAGGAGCTCACACTCCATCTGTATC;STRUC=<TR1705920>	HPRC,HGSVC,1KG-ONT	No	0.707	Yes	NA,NA	NA	NA
chr19:19568594	530734	DEL	58	0.9601	0.1734	41	PBX4(1.1107e-07,1.079)	NA	NA	NA	NA	NA	NA	NA	NA	No	ID=19-19568470-19568651-CCTCAGGGAACTCACACTCCATCTGTATCCCTCAAGGAGCTCACACTCCATCTGTATC;MOTIFS=CCTCAGGGAACTCACACTCCATCTGTATCCCTCAAGGAGCTCACACTCCATCTGTATC;STRUC=<TR1705920>	HPRC,HGSVC,1KG-ONT	No	0.583	Yes	NA,NA	NA	NA
chr19:19586249	530735	INS	566	0.8458	0.5548	2	PBX4(1.1107e-07,1.079)	NA	NA	NA	NA	NA	NA	NA	NA	No	NA	NA	No	2.387	No	NA,NA	NA	NA
chr19:19666607	530736	INS	56	0.9165	0.3365	1	NA	NA	NA	NA	NA	NA	NA	NA	NA	No	ID=19-19666707-19666719-CCT;MOTIFS=CCT;STRUC=(CCT)n	NA	No	0.008	No	NA,NA	NA	NA
chr19:19667868	530737	DEL	124	0.8261	0.6534	1	NA	NA	NA	NA	NA	NA	NA	NA	NA	No	ID=19-19667945-19667955-GTG;MOTIFS=GTG;STRUC=<TR1706101>	NA	No	0.022	No	NA,NA	NA	NA
chr19:19688093	530738	INS	57	0.8913	0.5925	1	NA	NA	NA	NA	NA	NA	NA	NA	NA	No	NA	HPRC,HGSVC	No	0.328	No	NA,NA	NA	NA
chr19:19688114	530739	INS	64	0.8311	0.6445	15	NA	NA	NA	NA	NA	NA	NA	NA	NA	No	NA	HPRC,HGSVC	No	0.328	Yes	NA,NA	NA	NA
chr19:19688119	530740	INS	60	0.8502	0.5504	20	NA	NA	NA	NA	NA	NA	NA	NA	NA	No	ID=19-19688119-19688272-TATTATATATTTATATATAAACTATATATT,19-19688241-19688342-TTATATATTTATATATAAACTATATATTTATG,19-19688476-19688635-TATATAAATTATATATTTATGTTATATATTTT,19-19688639-19688749-ATAAATTATATATTTATGTTATATATTTATATATAA,19-19688776-19688788-TTAT,19-19688813-19688823-TA,19-19688838-19688848-TA,19-19688863-19688873-TA,19-19688933-19688942-TA,19-19688964-19688974-AT,19-19689004-19689060-ATATATTTATATATAAATATAATTTAAA,19-19689069-19689082-TA;MOTIFS=ATATATTTATATATAAATATAATTTAAA,TA,TATATAAATTATATATTTATGTTATATATTTT,AT,TTATATATTTATATATAAACTATATATTTATG,TATTATATATTTATATATAAACTATATATT,ATAAATTATATATTTATGTTATATATTTATATATAA,TTAT;STRUC=<VC113936>	HPRC,HGSVC	No	0.328	Yes	NA,NA	NA	NA
chr19:19688119	530741	DEL	60	0.9472	0.3216	18	NA	NA	NA	NA	NA	NA	NA	NA	NA	No	ID=19-19688119-19688272-TATTATATATTTATATATAAACTATATATT,19-19688241-19688342-TTATATATTTATATATAAACTATATATTTATG,19-19688476-19688635-TATATAAATTATATATTTATGTTATATATTTT,19-19688639-19688749-ATAAATTATATATTTATGTTATATATTTATATATAA,19-19688776-19688788-TTAT,19-19688813-19688823-TA,19-19688838-19688848-TA,19-19688863-19688873-TA,19-19688933-19688942-TA,19-19688964-19688974-AT,19-19689004-19689060-ATATATTTATATATAAATATAATTTAAA,19-19689069-19689082-TA;MOTIFS=ATATATTTATATATAAATATAATTTAAA,TA,TATATAAATTATATATTTATGTTATATATTTT,AT,TTATATATTTATATATAAACTATATATTTATG,TATTATATATTTATATATAAACTATATATT,ATAAATTATATATTTATGTTATATATTTATATATAA,TTAT;STRUC=<VC113936>	HPRC,HGSVC	No	0.022	Yes	NA,NA	NA	NA
chr19:19688124	530742	DEL	89	0.8506	0.5621	124	NA	NA	NA	NA	NA	NA	NA	NA	NA	No	ID=19-19688119-19688272-TATTATATATTTATATATAAACTATATATT,19-19688241-19688342-TTATATATTTATATATAAACTATATATTTATG,19-19688476-19688635-TATATAAATTATATATTTATGTTATATATTTT,19-19688639-19688749-ATAAATTATATATTTATGTTATATATTTATATATAA,19-19688776-19688788-TTAT,19-19688813-19688823-TA,19-19688838-19688848-TA,19-19688863-19688873-TA,19-19688933-19688942-TA,19-19688964-19688974-AT,19-19689004-19689060-ATATATTTATATATAAATATAATTTAAA,19-19689069-19689082-TA;MOTIFS=ATATATTTATATATAAATATAATTTAAA,TA,TATATAAATTATATATTTATGTTATATATTTT,AT,TTATATATTTATATATAAACTATATATTTATG,TATTATATATTTATATATAAACTATATATT,ATAAATTATATATTTATGTTATATATTTATATATAA,TTAT;STRUC=<VC113936>	HPRC,HGSVC,1KG-ONT	No	0.022	Yes	NA,NA	NA	NA
chr19:19688131	530743	DEL	54	0.8972	0.5939	3	NA	NA	NA	NA	NA	NA	NA	NA	NA	No	ID=19-19688119-19688272-TATTATATATTTATATATAAACTATATATT,19-19688241-19688342-TTATATATTTATATATAAACTATATATTTATG,19-19688476-19688635-TATATAAATTATATATTTATGTTATATATTTT,19-19688639-19688749-ATAAATTATATATTTATGTTATATATTTATATATAA,19-19688776-19688788-TTAT,19-19688813-19688823-TA,19-19688838-19688848-TA,19-19688863-19688873-TA,19-19688933-19688942-TA,19-19688964-19688974-AT,19-19689004-19689060-ATATATTTATATATAAATATAATTTAAA,19-19689069-19689082-TA;MOTIFS=ATATATTTATATATAAATATAATTTAAA,TA,TATATAAATTATATATTTATGTTATATATTTT,AT,TTATATATTTATATATAAACTATATATTTATG,TATTATATATTTATATATAAACTATATATT,ATAAATTATATATTTATGTTATATATTTATATATAA,TTAT;STRUC=<VC113936>	HPRC,HGSVC	No	0.022	Yes	NA,NA	NA	NA
chr19:19688241	530744	INS	92	0.868	0.5137	17	NA	NA	NA	NA	NA	NA	NA	NA	NA	No	ID=19-19688119-19688272-TATTATATATTTATATATAAACTATATATT,19-19688241-19688342-TTATATATTTATATATAAACTATATATTTATG,19-19688476-19688635-TATATAAATTATATATTTATGTTATATATTTT,19-19688639-19688749-ATAAATTATATATTTATGTTATATATTTATATATAA,19-19688776-19688788-TTAT,19-19688813-19688823-TA,19-19688838-19688848-TA,19-19688863-19688873-TA,19-19688933-19688942-TA,19-19688964-19688974-AT,19-19689004-19689060-ATATATTTATATATAAATATAATTTAAA,19-19689069-19689082-TA;MOTIFS=ATATATTTATATATAAATATAATTTAAA,TA,TATATAAATTATATATTTATGTTATATATTTT,AT,TTATATATTTATATATAAACTATATATTTATG,TATTATATATTTATATATAAACTATATATT,ATAAATTATATATTTATGTTATATATTTATATATAA,TTAT;STRUC=<VC113936>	HGSVC,1KG-ONT	No	0.328	Yes	NA,NA	NA	NA
chr19:19688412	530745	INS	96	0.8444	0.5851	54	NA	NA	NA	NA	NA	NA	NA	NA	NA	No	ID=19-19688119-19688272-TATTATATATTTATATATAAACTATATATT,19-19688241-19688342-TTATATATTTATATATAAACTATATATTTATG,19-19688476-19688635-TATATAAATTATATATTTATGTTATATATTTT,19-19688639-19688749-ATAAATTATATATTTATGTTATATATTTATATATAA,19-19688776-19688788-TTAT,19-19688813-19688823-TA,19-19688838-19688848-TA,19-19688863-19688873-TA,19-19688933-19688942-TA,19-19688964-19688974-AT,19-19689004-19689060-ATATATTTATATATAAATATAATTTAAA,19-19689069-19689082-TA;MOTIFS=ATATATTTATATATAAATATAATTTAAA,TA,TATATAAATTATATATTTATGTTATATATTTT,AT,TTATATATTTATATATAAACTATATATTTATG,TATTATATATTTATATATAAACTATATATT,ATAAATTATATATTTATGTTATATATTTATATATAA,TTAT;STRUC=<VC113936>	HPRC,HGSVC,1KG-ONT	No	0.328	Yes	NA,NA	NA	NA
chr19:19688539	530746	DEL	64	0.8621	0.502	19	NA	NA	NA	NA	NA	NA	NA	NA	NA	No	ID=19-19688119-19688272-TATTATATATTTATATATAAACTATATATT,19-19688241-19688342-TTATATATTTATATATAAACTATATATTTATG,19-19688476-19688635-TATATAAATTATATATTTATGTTATATATTTT,19-19688639-19688749-ATAAATTATATATTTATGTTATATATTTATATATAA,19-19688776-19688788-TTAT,19-19688813-19688823-TA,19-19688838-19688848-TA,19-19688863-19688873-TA,19-19688933-19688942-TA,19-19688964-19688974-AT,19-19689004-19689060-ATATATTTATATATAAATATAATTTAAA,19-19689069-19689082-TA;MOTIFS=ATATATTTATATATAAATATAATTTAAA,TA,TATATAAATTATATATTTATGTTATATATTTT,AT,TTATATATTTATATATAAACTATATATTTATG,TATTATATATTTATATATAAACTATATATT,ATAAATTATATATTTATGTTATATATTTATATATAA,TTAT;STRUC=<VC113936>	HPRC,HGSVC,1KG-ONT	No	3.236	Yes	NA,NA	NA	NA
chr19:19688572	530747	INS	64	0.8246	0.6706	3	NA	NA	NA	NA	NA	NA	NA	NA	NA	No	ID=19-19688119-19688272-TATTATATATTTATATATAAACTATATATT,19-19688241-19688342-TTATATATTTATATATAAACTATATATTTATG,19-19688476-19688635-TATATAAATTATATATTTATGTTATATATTTT,19-19688639-19688749-ATAAATTATATATTTATGTTATATATTTATATATAA,19-19688776-19688788-TTAT,19-19688813-19688823-TA,19-19688838-19688848-TA,19-19688863-19688873-TA,19-19688933-19688942-TA,19-19688964-19688974-AT,19-19689004-19689060-ATATATTTATATATAAATATAATTTAAA,19-19689069-19689082-TA;MOTIFS=ATATATTTATATATAAATATAATTTAAA,TA,TATATAAATTATATATTTATGTTATATATTTT,AT,TTATATATTTATATATAAACTATATATTTATG,TATTATATATTTATATATAAACTATATATT,ATAAATTATATATTTATGTTATATATTTATATATAA,TTAT;STRUC=<VC113936>	HPRC,HGSVC,1KG-ONT	No	0.328	Yes	NA,NA	NA	NA
chr19:19688580	530748	DEL	60	0.8485	0.5917	31	NA	NA	NA	NA	NA	NA	NA	NA	NA	No	ID=19-19688119-19688272-TATTATATATTTATATATAAACTATATATT,19-19688241-19688342-TTATATATTTATATATAAACTATATATTTATG,19-19688476-19688635-TATATAAATTATATATTTATGTTATATATTTT,19-19688639-19688749-ATAAATTATATATTTATGTTATATATTTATATATAA,19-19688776-19688788-TTAT,19-19688813-19688823-TA,19-19688838-19688848-TA,19-19688863-19688873-TA,19-19688933-19688942-TA,19-19688964-19688974-AT,19-19689004-19689060-ATATATTTATATATAAATATAATTTAAA,19-19689069-19689082-TA;MOTIFS=ATATATTTATATATAAATATAATTTAAA,TA,TATATAAATTATATATTTATGTTATATATTTT,AT,TTATATATTTATATATAAACTATATATTTATG,TATTATATATTTATATATAAACTATATATT,ATAAATTATATATTTATGTTATATATTTATATATAA,TTAT;STRUC=<VC113936>	HPRC,HGSVC	No	0.006	Yes	NA,NA	NA	NA
chr19:19688607	530749	INS	67	0.7938	0.7	2	NA	NA	NA	NA	NA	NA	NA	NA	NA	No	ID=19-19688119-19688272-TATTATATATTTATATATAAACTATATATT,19-19688241-19688342-TTATATATTTATATATAAACTATATATTTATG,19-19688476-19688635-TATATAAATTATATATTTATGTTATATATTTT,19-19688639-19688749-ATAAATTATATATTTATGTTATATATTTATATATAA,19-19688776-19688788-TTAT,19-19688813-19688823-TA,19-19688838-19688848-TA,19-19688863-19688873-TA,19-19688933-19688942-TA,19-19688964-19688974-AT,19-19689004-19689060-ATATATTTATATATAAATATAATTTAAA,19-19689069-19689082-TA;MOTIFS=ATATATTTATATATAAATATAATTTAAA,TA,TATATAAATTATATATTTATGTTATATATTTT,AT,TTATATATTTATATATAAACTATATATTTATG,TATTATATATTTATATATAAACTATATATT,ATAAATTATATATTTATGTTATATATTTATATATAA,TTAT;STRUC=<VC113936>	HPRC,HGSVC,1KG-ONT	Yes	0.328	No	NA,NA	NA	NA
chr19:19688639	530750	INS	104	0.9239	0.287	38	NA	NA	NA	NA	NA	NA	NA	NA	NA	No	ID=19-19688119-19688272-TATTATATATTTATATATAAACTATATATT,19-19688241-19688342-TTATATATTTATATATAAACTATATATTTATG,19-19688476-19688635-TATATAAATTATATATTTATGTTATATATTTT,19-19688639-19688749-ATAAATTATATATTTATGTTATATATTTATATATAA,19-19688776-19688788-TTAT,19-19688813-19688823-TA,19-19688838-19688848-TA,19-19688863-19688873-TA,19-19688933-19688942-TA,19-19688964-19688974-AT,19-19689004-19689060-ATATATTTATATATAAATATAATTTAAA,19-19689069-19689082-TA;MOTIFS=ATATATTTATATATAAATATAATTTAAA,TA,TATATAAATTATATATTTATGTTATATATTTT,AT,TTATATATTTATATATAAACTATATATTTATG,TATTATATATTTATATATAAACTATATATT,ATAAATTATATATTTATGTTATATATTTATATATAA,TTAT;STRUC=<VC113936>	HPRC,HGSVC,1KG-ONT	Yes	0.328	Yes	NA,NA	NA	NA
chr19:19688675	530751	INS	60	0.8502	0.5504	6	NA	NA	NA	NA	NA	NA	NA	NA	NA	No	ID=19-19688119-19688272-TATTATATATTTATATATAAACTATATATT,19-19688241-19688342-TTATATATTTATATATAAACTATATATTTATG,19-19688476-19688635-TATATAAATTATATATTTATGTTATATATTTT,19-19688639-19688749-ATAAATTATATATTTATGTTATATATTTATATATAA,19-19688776-19688788-TTAT,19-19688813-19688823-TA,19-19688838-19688848-TA,19-19688863-19688873-TA,19-19688933-19688942-TA,19-19688964-19688974-AT,19-19689004-19689060-ATATATTTATATATAAATATAATTTAAA,19-19689069-19689082-TA;MOTIFS=ATATATTTATATATAAATATAATTTAAA,TA,TATATAAATTATATATTTATGTTATATATTTT,AT,TTATATATTTATATATAAACTATATATTTATG,TATTATATATTTATATATAAACTATATATT,ATAAATTATATATTTATGTTATATATTTATATATAA,TTAT;STRUC=<VC113936>	HPRC,HGSVC,1KG-ONT	Yes	0.328	Yes	NA,NA	NA	NA
chr19:19688743	530752	INS	76	0.8933	0.3978	19	NA	NA	NA	NA	NA	NA	NA	NA	NA	No	ID=19-19688119-19688272-TATTATATATTTATATATAAACTATATATT,19-19688241-19688342-TTATATATTTATATATAAACTATATATTTATG,19-19688476-19688635-TATATAAATTATATATTTATGTTATATATTTT,19-19688639-19688749-ATAAATTATATATTTATGTTATATATTTATATATAA,19-19688776-19688788-TTAT,19-19688813-19688823-TA,19-19688838-19688848-TA,19-19688863-19688873-TA,19-19688933-19688942-TA,19-19688964-19688974-AT,19-19689004-19689060-ATATATTTATATATAAATATAATTTAAA,19-19689069-19689082-TA;MOTIFS=ATATATTTATATATAAATATAATTTAAA,TA,TATATAAATTATATATTTATGTTATATATTTT,AT,TTATATATTTATATATAAACTATATATTTATG,TATTATATATTTATATATAAACTATATATT,ATAAATTATATATTTATGTTATATATTTATATATAA,TTAT;STRUC=<VC113936>	HPRC,HGSVC,1KG-ONT	Yes	0.328	Yes	NA,NA	NA	NA
chr19:19688764	530753	INS	71	0.8664	0.502	9	NA	NA	NA	NA	NA	NA	NA	NA	NA	No	ID=19-19688119-19688272-TATTATATATTTATATATAAACTATATATT,19-19688241-19688342-TTATATATTTATATATAAACTATATATTTATG,19-19688476-19688635-TATATAAATTATATATTTATGTTATATATTTT,19-19688639-19688749-ATAAATTATATATTTATGTTATATATTTATATATAA,19-19688776-19688788-TTAT,19-19688813-19688823-TA,19-19688838-19688848-TA,19-19688863-19688873-TA,19-19688933-19688942-TA,19-19688964-19688974-AT,19-19689004-19689060-ATATATTTATATATAAATATAATTTAAA,19-19689069-19689082-TA;MOTIFS=ATATATTTATATATAAATATAATTTAAA,TA,TATATAAATTATATATTTATGTTATATATTTT,AT,TTATATATTTATATATAAACTATATATTTATG,TATTATATATTTATATATAAACTATATATT,ATAAATTATATATTTATGTTATATATTTATATATAA,TTAT;STRUC=<VC113936>	HPRC,HGSVC,1KG-ONT	Yes	0.328	Yes	NA,NA	NA	NA
chr19:19688764	530754	INS	61	0.8984	0.3705	11	NA	NA	NA	NA	NA	NA	NA	NA	NA	No	ID=19-19688119-19688272-TATTATATATTTATATATAAACTATATATT,19-19688241-19688342-TTATATATTTATATATAAACTATATATTTATG,19-19688476-19688635-TATATAAATTATATATTTATGTTATATATTTT,19-19688639-19688749-ATAAATTATATATTTATGTTATATATTTATATATAA,19-19688776-19688788-TTAT,19-19688813-19688823-TA,19-19688838-19688848-TA,19-19688863-19688873-TA,19-19688933-19688942-TA,19-19688964-19688974-AT,19-19689004-19689060-ATATATTTATATATAAATATAATTTAAA,19-19689069-19689082-TA;MOTIFS=ATATATTTATATATAAATATAATTTAAA,TA,TATATAAATTATATATTTATGTTATATATTTT,AT,TTATATATTTATATATAAACTATATATTTATG,TATTATATATTTATATATAAACTATATATT,ATAAATTATATATTTATGTTATATATTTATATATAA,TTAT;STRUC=<VC113936>	HPRC,HGSVC,1KG-ONT	Yes	0.328	Yes	NA,NA	NA	NA
chr19:19688766	530755	INS	196	0.828	0.6399	12	NA	NA	NA	NA	NA	NA	NA	NA	NA	No	ID=19-19688119-19688272-TATTATATATTTATATATAAACTATATATT,19-19688241-19688342-TTATATATTTATATATAAACTATATATTTATG,19-19688476-19688635-TATATAAATTATATATTTATGTTATATATTTT,19-19688639-19688749-ATAAATTATATATTTATGTTATATATTTATATATAA,19-19688776-19688788-TTAT,19-19688813-19688823-TA,19-19688838-19688848-TA,19-19688863-19688873-TA,19-19688933-19688942-TA,19-19688964-19688974-AT,19-19689004-19689060-ATATATTTATATATAAATATAATTTAAA,19-19689069-19689082-TA;MOTIFS=ATATATTTATATATAAATATAATTTAAA,TA,TATATAAATTATATATTTATGTTATATATTTT,AT,TTATATATTTATATATAAACTATATATTTATG,TATTATATATTTATATATAAACTATATATT,ATAAATTATATATTTATGTTATATATTTATATATAA,TTAT;STRUC=<VC113936>	NA	Yes	0.328	Yes	NA,NA	NA	NA
chr19:19688880	530756	INS	67	0.7968	0.6863	5	NA	NA	NA	NA	NA	NA	NA	NA	NA	No	ID=19-19688119-19688272-TATTATATATTTATATATAAACTATATATT,19-19688241-19688342-TTATATATTTATATATAAACTATATATTTATG,19-19688476-19688635-TATATAAATTATATATTTATGTTATATATTTT,19-19688639-19688749-ATAAATTATATATTTATGTTATATATTTATATATAA,19-19688776-19688788-TTAT,19-19688813-19688823-TA,19-19688838-19688848-TA,19-19688863-19688873-TA,19-19688933-19688942-TA,19-19688964-19688974-AT,19-19689004-19689060-ATATATTTATATATAAATATAATTTAAA,19-19689069-19689082-TA;MOTIFS=ATATATTTATATATAAATATAATTTAAA,TA,TATATAAATTATATATTTATGTTATATATTTT,AT,TTATATATTTATATATAAACTATATATTTATG,TATTATATATTTATATATAAACTATATATT,ATAAATTATATATTTATGTTATATATTTATATATAA,TTAT;STRUC=<VC113936>	HPRC,HGSVC,1KG-ONT	No	0.328	Yes	NA,NA	NA	NA
chr19:19688880	530757	INS	62	0.8296	0.6218	7	NA	NA	NA	NA	NA	NA	NA	NA	NA	No	ID=19-19688119-19688272-TATTATATATTTATATATAAACTATATATT,19-19688241-19688342-TTATATATTTATATATAAACTATATATTTATG,19-19688476-19688635-TATATAAATTATATATTTATGTTATATATTTT,19-19688639-19688749-ATAAATTATATATTTATGTTATATATTTATATATAA,19-19688776-19688788-TTAT,19-19688813-19688823-TA,19-19688838-19688848-TA,19-19688863-19688873-TA,19-19688933-19688942-TA,19-19688964-19688974-AT,19-19689004-19689060-ATATATTTATATATAAATATAATTTAAA,19-19689069-19689082-TA;MOTIFS=ATATATTTATATATAAATATAATTTAAA,TA,TATATAAATTATATATTTATGTTATATATTTT,AT,TTATATATTTATATATAAACTATATATTTATG,TATTATATATTTATATATAAACTATATATT,ATAAATTATATATTTATGTTATATATTTATATATAA,TTAT;STRUC=<VC113936>	HPRC,HGSVC,1KG-ONT	No	0.328	Yes	NA,NA	NA	NA
chr19:19688968	530758	DEL	64	0.8163	0.6516	11	NA	NA	NA	NA	NA	NA	NA	NA	NA	No	ID=19-19688119-19688272-TATTATATATTTATATATAAACTATATATT,19-19688241-19688342-TTATATATTTATATATAAACTATATATTTATG,19-19688476-19688635-TATATAAATTATATATTTATGTTATATATTTT,19-19688639-19688749-ATAAATTATATATTTATGTTATATATTTATATATAA,19-19688776-19688788-TTAT,19-19688813-19688823-TA,19-19688838-19688848-TA,19-19688863-19688873-TA,19-19688933-19688942-TA,19-19688964-19688974-AT,19-19689004-19689060-ATATATTTATATATAAATATAATTTAAA,19-19689069-19689082-TA;MOTIFS=ATATATTTATATATAAATATAATTTAAA,TA,TATATAAATTATATATTTATGTTATATATTTT,AT,TTATATATTTATATATAAACTATATATTTATG,TATTATATATTTATATATAAACTATATATT,ATAAATTATATATTTATGTTATATATTTATATATAA,TTAT;STRUC=<VC113936>	HPRC,HGSVC	No	0.268	Yes	NA,NA	NA	NA
chr19:19688980	530759	DEL	57	0.8477	0.5659	135	NA	NA	NA	NA	NA	NA	NA	NA	NA	No	ID=19-19688119-19688272-TATTATATATTTATATATAAACTATATATT,19-19688241-19688342-TTATATATTTATATATAAACTATATATTTATG,19-19688476-19688635-TATATAAATTATATATTTATGTTATATATTTT,19-19688639-19688749-ATAAATTATATATTTATGTTATATATTTATATATAA,19-19688776-19688788-TTAT,19-19688813-19688823-TA,19-19688838-19688848-TA,19-19688863-19688873-TA,19-19688933-19688942-TA,19-19688964-19688974-AT,19-19689004-19689060-ATATATTTATATATAAATATAATTTAAA,19-19689069-19689082-TA;MOTIFS=ATATATTTATATATAAATATAATTTAAA,TA,TATATAAATTATATATTTATGTTATATATTTT,AT,TTATATATTTATATATAAACTATATATTTATG,TATTATATATTTATATATAAACTATATATT,ATAAATTATATATTTATGTTATATATTTATATATAA,TTAT;STRUC=<VC113936>	HPRC,HGSVC	No	0.263	Yes	NA,NA	NA	NA
chr19:19689004	530760	INS	56	0.8145	0.675	5	NA	NA	NA	NA	NA	NA	NA	NA	NA	No	ID=19-19688119-19688272-TATTATATATTTATATATAAACTATATATT,19-19688241-19688342-TTATATATTTATATATAAACTATATATTTATG,19-19688476-19688635-TATATAAATTATATATTTATGTTATATATTTT,19-19688639-19688749-ATAAATTATATATTTATGTTATATATTTATATATAA,19-19688776-19688788-TTAT,19-19688813-19688823-TA,19-19688838-19688848-TA,19-19688863-19688873-TA,19-19688933-19688942-TA,19-19688964-19688974-AT,19-19689004-19689060-ATATATTTATATATAAATATAATTTAAA,19-19689069-19689082-TA;MOTIFS=ATATATTTATATATAAATATAATTTAAA,TA,TATATAAATTATATATTTATGTTATATATTTT,AT,TTATATATTTATATATAAACTATATATTTATG,TATTATATATTTATATATAAACTATATATT,ATAAATTATATATTTATGTTATATATTTATATATAA,TTAT;STRUC=<VC113936>	HPRC,HGSVC,1KG-ONT	Yes	0.046	Yes	NA,NA	NA	NA
chr19:19690435	530761	DEL	1035	0.8947	0.369	3	NA	NA	NA	NA	NA	NA	NA	NA	NA	No	ID=19-19690628-19690642-T;MOTIFS=T;STRUC=<TR1706158>,ID=19-19690954-19690969-ATT;MOTIFS=ATT;STRUC=<TR1706159>,ID=19-19691355-19691378-T;MOTIFS=T;STRUC=<TR1706160>	HPRC,1KG-ONT	No	0.038	Yes	NA,NA	NA	NA
chr19:19690886	530762	DEL	604	0.954	0.1881	45	NA	NA	NA	NA	NA	NA	NA	NA	NA	No	ID=19-19690954-19690969-ATT;MOTIFS=ATT;STRUC=<TR1706159>,ID=19-19691355-19691378-T;MOTIFS=T;STRUC=<TR1706160>	HPRC,HGSVC,1KG-ONT	Yes	0.039	Yes	NA,NA	NA	NA
chr19:19691355	530763	INS	417	0.8348	0.636	1	NA	NA	NA	NA	NA	NA	NA	NA	NA	No	NA	NA	Yes	6.476	No	NA,NA	NA	NA
chr19:19691423	530764	DEL	380	0.9011	0.3742	11	NA	NA	NA	NA	NA	NA	NA	NA	NA	No	ID=19-19691527-19691540-T;MOTIFS=T;STRUC=<TR1706161>,ID=19-19691678-19691688-T;MOTIFS=T;STRUC=<TR1706162>,ID=19-19691742-19691752-TAT;MOTIFS=TAT;STRUC=(TAT)n	HPRC,HGSVC,1KG-ONT	Yes	0.087	Yes	NA,NA	NA	NA
chr19:19695517	530765	INS	64	0.9094	0.3236	21	NA	NA	NA	NA	NA	NA	NA	NA	NA	No	NA	HPRC,HGSVC,1KG-ONT	Yes	0.198	Yes	NA,NA	NA	NA
chr19:19695517	530766	INS	56	0.9432	0.2179	2	NA	NA	NA	NA	NA	NA	NA	NA	NA	No	NA	HPRC,HGSVC,1KG-ONT	Yes	0.198	Yes	NA,NA	NA	NA
chr19:19695517	530767	INS	68	0.8085	0.6814	80	NA	NA	NA	NA	NA	NA	NA	NA	NA	No	NA	HPRC,HGSVC,1KG-ONT	Yes	0.198	Yes	NA,NA	NA	NA
chr19:19695517	530768	INS	77	0.9031	0.364	7	NA	NA	NA	NA	NA	NA	NA	NA	NA	No	NA	HPRC,HGSVC,1KG-ONT	Yes	0.198	No	NA,NA	NA	NA
chr19:19695533	530769	INS	65	0.9309	0.3001	3	NA	NA	NA	NA	NA	NA	NA	NA	NA	No	ID=19-19695533-19695572-ATT,19-19695639-19695654-T;MOTIFS=ATT,T;STRUC=<VC113938>	HPRC,HGSVC,1KG-ONT	Yes	0.198	Yes	NA,NA	NA	NA
chr19:19695533	530770	INS	74	0.8509	0.5805	20	NA	NA	NA	NA	NA	NA	NA	NA	NA	No	ID=19-19695533-19695572-ATT,19-19695639-19695654-T;MOTIFS=ATT,T;STRUC=<VC113938>	HPRC,HGSVC,1KG-ONT	Yes	0.198	Yes	NA,NA	NA	NA
chr19:19695533	530771	INS	77	0.8769	0.4571	13	NA	NA	NA	NA	NA	NA	NA	NA	NA	No	ID=19-19695533-19695572-ATT,19-19695639-19695654-T;MOTIFS=ATT,T;STRUC=<VC113938>	HPRC,HGSVC,1KG-ONT	Yes	0.198	Yes	NA,NA	NA	NA
chr19:19695533	530772	INS	83	0.8384	0.5864	6	NA	NA	NA	NA	NA	NA	NA	NA	NA	No	ID=19-19695533-19695572-ATT,19-19695639-19695654-T;MOTIFS=ATT,T;STRUC=<VC113938>	HPRC,HGSVC,1KG-ONT	Yes	0.198	Yes	NA,NA	NA	NA
chr19:19695536	530773	INS	71	0.881	0.4306	71	NA	NA	NA	NA	NA	NA	NA	NA	NA	No	ID=19-19695533-19695572-ATT,19-19695639-19695654-T;MOTIFS=ATT,T;STRUC=<VC113938>	HPRC,HGSVC,1KG-ONT	Yes	0.198	Yes	NA,NA	NA	NA
chr19:19695539	530774	INS	58	0.8575	0.5333	4	NA	NA	NA	NA	NA	NA	NA	NA	NA	No	ID=19-19695533-19695572-ATT,19-19695639-19695654-T;MOTIFS=ATT,T;STRUC=<VC113938>	HPRC,HGSVC,1KG-ONT	Yes	0.198	Yes	NA,NA	NA	NA
chr19:19695539	530775	INS	62	0.8919	0.3946	9	NA	NA	NA	NA	NA	NA	NA	NA	NA	No	ID=19-19695533-19695572-ATT,19-19695639-19695654-T;MOTIFS=ATT,T;STRUC=<VC113938>	HPRC,HGSVC,1KG-ONT	Yes	0.198	Yes	NA,NA	NA	NA
chr19:19695568	530776	INS	61	0.8295	0.6298	1	NA	NA	NA	NA	NA	NA	NA	NA	NA	No	ID=19-19695533-19695572-ATT,19-19695639-19695654-T;MOTIFS=ATT,T;STRUC=<VC113938>	HPRC,HGSVC,1KG-ONT	Yes	0.198	No	NA,NA	NA	NA
chr19:19723634	530777	DEL	5219	0.9516	0.189	418	ZNF14(0.0028133,1.3)	NA	NA	NA	NA	NA	NA	NA	NA	No	ID=19-19726696-19726708-AGGC,19-19727477-19727495-ACT,19-19727717-19727726-AC,19-19727862-19727871-ATA,19-19728116-19728138-AAACA,19-19728147-19728157-ACA,19-19728515-19728536-A;MOTIFS=ACT,ATA,A,AC,AGGC,ACA,AAACA;STRUC=<VC113943>	HPRC,HGSVC,1KG-ONT	Yes	3.05	Yes	NA,NA	NA	NA
chr19:19738958	530778	DEL	63	0.8461	0.5942	1	NA	NA	NA	NA	NA	NA	NA	NA	NA	No	NA	NA	No	0.812	No	NA,NA	NA	NA
chr19:19744119	530779	INS	222	0.8473	0.5757	7	NA	NA	NA	NA	NA	NA	NA	NA	NA	No	ID=19-19744071-19744080-GAG,19-19744101-19744124-CCTT,19-19744128-19744144-TCCTT,19-19744131-19744168-TTTCCTTTCCTT,19-19744143-19744153-TTTCC,19-19744155-19744178-TTTCC,19-19744177-19744279-TTTCC,19-19744281-19744297-TTCC;MOTIFS=TTTCCTTTCCTT,CCTT,TTCC,TCCTT,GAG,TTTCC;STRUC=<VC113947>	HPRC,HGSVC,1KG-ONT	Yes	0.199	Yes	NA,NA	NA	NA
chr19:19744123	530785	INS	268	0.8423	0.6048	30	NA	NA	NA	NA	NA	NA	NA	NA	NA	No	ID=19-19744071-19744080-GAG,19-19744101-19744124-CCTT,19-19744128-19744144-TCCTT,19-19744131-19744168-TTTCCTTTCCTT,19-19744143-19744153-TTTCC,19-19744155-19744178-TTTCC,19-19744177-19744279-TTTCC,19-19744281-19744297-TTCC;MOTIFS=TTTCCTTTCCTT,CCTT,TTCC,TCCTT,GAG,TTTCC;STRUC=<VC113947>	HPRC,HGSVC,1KG-ONT	Yes	0.199	Yes	NA,NA	NA	NA
chr19:19744123	530787	INS	299	0.8214	0.6461	10	NA	NA	NA	NA	NA	NA	NA	NA	NA	No	ID=19-19744071-19744080-GAG,19-19744101-19744124-CCTT,19-19744128-19744144-TCCTT,19-19744131-19744168-TTTCCTTTCCTT,19-19744143-19744153-TTTCC,19-19744155-19744178-TTTCC,19-19744177-19744279-TTTCC,19-19744281-19744297-TTCC;MOTIFS=TTTCCTTTCCTT,CCTT,TTCC,TCCTT,GAG,TTTCC;STRUC=<VC113947>	HPRC,HGSVC,1KG-ONT	Yes	0.199	Yes	NA,NA	NA	NA
chr19:19744123	530786	INS	328	0.9218	0.3014	13	NA	NA	NA	NA	NA	NA	NA	NA	NA	No	ID=19-19744071-19744080-GAG,19-19744101-19744124-CCTT,19-19744128-19744144-TCCTT,19-19744131-19744168-TTTCCTTTCCTT,19-19744143-19744153-TTTCC,19-19744155-19744178-TTTCC,19-19744177-19744279-TTTCC,19-19744281-19744297-TTCC;MOTIFS=TTTCCTTTCCTT,CCTT,TTCC,TCCTT,GAG,TTTCC;STRUC=<VC113947>	HPRC,HGSVC,1KG-ONT	Yes	0.199	Yes	NA,NA	NA	NA
chr19:19744123	530784	INS	254	0.9328	0.4902	31	NA	NA	NA	NA	NA	NA	NA	NA	NA	No	ID=19-19744071-19744080-GAG,19-19744101-19744124-CCTT,19-19744128-19744144-TCCTT,19-19744131-19744168-TTTCCTTTCCTT,19-19744143-19744153-TTTCC,19-19744155-19744178-TTTCC,19-19744177-19744279-TTTCC,19-19744281-19744297-TTCC;MOTIFS=TTTCCTTTCCTT,CCTT,TTCC,TCCTT,GAG,TTTCC;STRUC=<VC113947>	HPRC,HGSVC,1KG-ONT	Yes	0.199	Yes	NA,NA	NA	NA
chr19:19744123	530783	INS	237	0.8083	0.6895	38	NA	NA	NA	NA	NA	NA	NA	NA	NA	No	ID=19-19744071-19744080-GAG,19-19744101-19744124-CCTT,19-19744128-19744144-TCCTT,19-19744131-19744168-TTTCCTTTCCTT,19-19744143-19744153-TTTCC,19-19744155-19744178-TTTCC,19-19744177-19744279-TTTCC,19-19744281-19744297-TTCC;MOTIFS=TTTCCTTTCCTT,CCTT,TTCC,TCCTT,GAG,TTTCC;STRUC=<VC113947>	HPRC,HGSVC,1KG-ONT	Yes	0.199	Yes	NA,NA	NA	NA
chr19:19744123	530782	INS	214	0.9424	0.2404	6	NA	NA	NA	NA	NA	NA	NA	NA	NA	No	ID=19-19744071-19744080-GAG,19-19744101-19744124-CCTT,19-19744128-19744144-TCCTT,19-19744131-19744168-TTTCCTTTCCTT,19-19744143-19744153-TTTCC,19-19744155-19744178-TTTCC,19-19744177-19744279-TTTCC,19-19744281-19744297-TTCC;MOTIFS=TTTCCTTTCCTT,CCTT,TTCC,TCCTT,GAG,TTTCC;STRUC=<VC113947>	HPRC,HGSVC,1KG-ONT	Yes	0.199	Yes	NA,NA	NA	NA
chr19:19744123	530781	INS	349	0.8389	0.5794	15	NA	NA	NA	NA	NA	NA	NA	NA	NA	No	ID=19-19744071-19744080-GAG,19-19744101-19744124-CCTT,19-19744128-19744144-TCCTT,19-19744131-19744168-TTTCCTTTCCTT,19-19744143-19744153-TTTCC,19-19744155-19744178-TTTCC,19-19744177-19744279-TTTCC,19-19744281-19744297-TTCC;MOTIFS=TTTCCTTTCCTT,CCTT,TTCC,TCCTT,GAG,TTTCC;STRUC=<VC113947>	HPRC,HGSVC,1KG-ONT	Yes	0.199	Yes	NA,NA	NA	NA
chr19:19744123	530780	INS	178	0.8348	0.6118	5	NA	NA	NA	NA	NA	NA	NA	NA	NA	No	ID=19-19744071-19744080-GAG,19-19744101-19744124-CCTT,19-19744128-19744144-TCCTT,19-19744131-19744168-TTTCCTTTCCTT,19-19744143-19744153-TTTCC,19-19744155-19744178-TTTCC,19-19744177-19744279-TTTCC,19-19744281-19744297-TTCC;MOTIFS=TTTCCTTTCCTT,CCTT,TTCC,TCCTT,GAG,TTTCC;STRUC=<VC113947>	HPRC,HGSVC,1KG-ONT	Yes	0.199	No	NA,NA	NA	NA
chr19:19744124	530788	INS	313	0.9117	0.3284	10	NA	NA	NA	NA	NA	NA	NA	NA	NA	No	ID=19-19744071-19744080-GAG,19-19744101-19744124-CCTT,19-19744128-19744144-TCCTT,19-19744131-19744168-TTTCCTTTCCTT,19-19744143-19744153-TTTCC,19-19744155-19744178-TTTCC,19-19744177-19744279-TTTCC,19-19744281-19744297-TTCC;MOTIFS=TTTCCTTTCCTT,CCTT,TTCC,TCCTT,GAG,TTTCC;STRUC=<VC113947>	HPRC,HGSVC,1KG-ONT	Yes	0.199	Yes	NA,NA	NA	NA
chr19:19744126	530789	INS	111	0.9171	0.301	11	NA	NA	NA	NA	NA	NA	NA	NA	NA	No	ID=19-19744071-19744080-GAG,19-19744101-19744124-CCTT,19-19744128-19744144-TCCTT,19-19744131-19744168-TTTCCTTTCCTT,19-19744143-19744153-TTTCC,19-19744155-19744178-TTTCC,19-19744177-19744279-TTTCC,19-19744281-19744297-TTCC;MOTIFS=TTTCCTTTCCTT,CCTT,TTCC,TCCTT,GAG,TTTCC;STRUC=<VC113947>	HPRC,HGSVC,1KG-ONT	Yes	0.199	Yes	NA,NA	NA	NA
chr19:19744126	530790	INS	145	0.8308	0.6067	9	NA	NA	NA	NA	NA	NA	NA	NA	NA	No	ID=19-19744071-19744080-GAG,19-19744101-19744124-CCTT,19-19744128-19744144-TCCTT,19-19744131-19744168-TTTCCTTTCCTT,19-19744143-19744153-TTTCC,19-19744155-19744178-TTTCC,19-19744177-19744279-TTTCC,19-19744281-19744297-TTCC;MOTIFS=TTTCCTTTCCTT,CCTT,TTCC,TCCTT,GAG,TTTCC;STRUC=<VC113947>	HPRC,HGSVC,1KG-ONT	Yes	0.199	Yes	NA,NA	NA	NA
chr19:19744126	530791	INS	179	0.8581	0.5674	7	NA	NA	NA	NA	NA	NA	NA	NA	NA	No	ID=19-19744071-19744080-GAG,19-19744101-19744124-CCTT,19-19744128-19744144-TCCTT,19-19744131-19744168-TTTCCTTTCCTT,19-19744143-19744153-TTTCC,19-19744155-19744178-TTTCC,19-19744177-19744279-TTTCC,19-19744281-19744297-TTCC;MOTIFS=TTTCCTTTCCTT,CCTT,TTCC,TCCTT,GAG,TTTCC;STRUC=<VC113947>	HPRC,HGSVC,1KG-ONT	Yes	0.199	Yes	NA,NA	NA	NA
chr19:19744126	530792	INS	412	0.8352	0.69	9	NA	NA	NA	NA	NA	NA	NA	NA	NA	No	ID=19-19744071-19744080-GAG,19-19744101-19744124-CCTT,19-19744128-19744144-TCCTT,19-19744131-19744168-TTTCCTTTCCTT,19-19744143-19744153-TTTCC,19-19744155-19744178-TTTCC,19-19744177-19744279-TTTCC,19-19744281-19744297-TTCC;MOTIFS=TTTCCTTTCCTT,CCTT,TTCC,TCCTT,GAG,TTTCC;STRUC=<VC113947>	HPRC,HGSVC,1KG-ONT	Yes	0.199	Yes	NA,NA	NA	NA
chr19:19744126	530793	INS	284	0.9043	0.397	24	NA	NA	NA	NA	NA	NA	NA	NA	NA	No	ID=19-19744071-19744080-GAG,19-19744101-19744124-CCTT,19-19744128-19744144-TCCTT,19-19744131-19744168-TTTCCTTTCCTT,19-19744143-19744153-TTTCC,19-19744155-19744178-TTTCC,19-19744177-19744279-TTTCC,19-19744281-19744297-TTCC;MOTIFS=TTTCCTTTCCTT,CCTT,TTCC,TCCTT,GAG,TTTCC;STRUC=<VC113947>	HPRC,HGSVC,1KG-ONT	Yes	0.199	Yes	NA,NA	NA	NA
chr19:19744126	530794	INS	97	0.8399	0.6032	1	NA	NA	NA	NA	NA	NA	NA	NA	NA	No	ID=19-19744071-19744080-GAG,19-19744101-19744124-CCTT,19-19744128-19744144-TCCTT,19-19744131-19744168-TTTCCTTTCCTT,19-19744143-19744153-TTTCC,19-19744155-19744178-TTTCC,19-19744177-19744279-TTTCC,19-19744281-19744297-TTCC;MOTIFS=TTTCCTTTCCTT,CCTT,TTCC,TCCTT,GAG,TTTCC;STRUC=<VC113947>	HPRC,HGSVC,1KG-ONT	Yes	0.199	No	NA,NA	NA	NA
chr19:19744129	530795	INS	192	0.8494	0.5596	8	NA	NA	NA	NA	NA	NA	NA	NA	NA	No	ID=19-19744071-19744080-GAG,19-19744101-19744124-CCTT,19-19744128-19744144-TCCTT,19-19744131-19744168-TTTCCTTTCCTT,19-19744143-19744153-TTTCC,19-19744155-19744178-TTTCC,19-19744177-19744279-TTTCC,19-19744281-19744297-TTCC;MOTIFS=TTTCCTTTCCTT,CCTT,TTCC,TCCTT,GAG,TTTCC;STRUC=<VC113947>	HPRC,HGSVC,1KG-ONT	Yes	0.199	No	NA,NA	NA	NA
chr19:19744143	530796	INS	130	0.9433	0.2343	12	NA	NA	NA	NA	NA	NA	NA	NA	NA	No	ID=19-19744071-19744080-GAG,19-19744101-19744124-CCTT,19-19744128-19744144-TCCTT,19-19744131-19744168-TTTCCTTTCCTT,19-19744143-19744153-TTTCC,19-19744155-19744178-TTTCC,19-19744177-19744279-TTTCC,19-19744281-19744297-TTCC;MOTIFS=TTTCCTTTCCTT,CCTT,TTCC,TCCTT,GAG,TTTCC;STRUC=<VC113947>	HPRC,HGSVC	Yes	0.199	Yes	NA,NA	NA	NA
chr19:19744154	530797	INS	102	0.8223	0.6405	4	NA	NA	NA	NA	NA	NA	NA	NA	NA	No	ID=19-19744071-19744080-GAG,19-19744101-19744124-CCTT,19-19744128-19744144-TCCTT,19-19744131-19744168-TTTCCTTTCCTT,19-19744143-19744153-TTTCC,19-19744155-19744178-TTTCC,19-19744177-19744279-TTTCC,19-19744281-19744297-TTCC;MOTIFS=TTTCCTTTCCTT,CCTT,TTCC,TCCTT,GAG,TTTCC;STRUC=<VC113947>	HPRC,HGSVC,1KG-ONT	Yes	0.199	No	NA,NA	NA	NA
chr19:19744154	530798	INS	157	0.8859	0.6157	29	NA	NA	NA	NA	NA	NA	NA	NA	NA	No	ID=19-19744071-19744080-GAG,19-19744101-19744124-CCTT,19-19744128-19744144-TCCTT,19-19744131-19744168-TTTCCTTTCCTT,19-19744143-19744153-TTTCC,19-19744155-19744178-TTTCC,19-19744177-19744279-TTTCC,19-19744281-19744297-TTCC;MOTIFS=TTTCCTTTCCTT,CCTT,TTCC,TCCTT,GAG,TTTCC;STRUC=<VC113947>	HPRC,HGSVC,1KG-ONT	Yes	0.199	Yes	NA,NA	NA	NA
chr19:19744155	530833	INS	164	0.8826	0.4069	19	NA	NA	NA	NA	NA	NA	NA	NA	NA	No	ID=19-19744071-19744080-GAG,19-19744101-19744124-CCTT,19-19744128-19744144-TCCTT,19-19744131-19744168-TTTCCTTTCCTT,19-19744143-19744153-TTTCC,19-19744155-19744178-TTTCC,19-19744177-19744279-TTTCC,19-19744281-19744297-TTCC;MOTIFS=TTTCCTTTCCTT,CCTT,TTCC,TCCTT,GAG,TTTCC;STRUC=<VC113947>	HPRC,HGSVC,1KG-ONT	Yes	0.199	Yes	NA,NA	NA	NA
chr19:19744155	530822	INS	155	0.8162	0.6513	23	NA	NA	NA	NA	NA	NA	NA	NA	NA	No	ID=19-19744071-19744080-GAG,19-19744101-19744124-CCTT,19-19744128-19744144-TCCTT,19-19744131-19744168-TTTCCTTTCCTT,19-19744143-19744153-TTTCC,19-19744155-19744178-TTTCC,19-19744177-19744279-TTTCC,19-19744281-19744297-TTCC;MOTIFS=TTTCCTTTCCTT,CCTT,TTCC,TCCTT,GAG,TTTCC;STRUC=<VC113947>	HPRC,HGSVC,1KG-ONT	Yes	0.199	Yes	NA,NA	NA	NA
chr19:19744155	530823	INS	189	0.8356	0.6235	23	NA	NA	NA	NA	NA	NA	NA	NA	NA	No	ID=19-19744071-19744080-GAG,19-19744101-19744124-CCTT,19-19744128-19744144-TCCTT,19-19744131-19744168-TTTCCTTTCCTT,19-19744143-19744153-TTTCC,19-19744155-19744178-TTTCC,19-19744177-19744279-TTTCC,19-19744281-19744297-TTCC;MOTIFS=TTTCCTTTCCTT,CCTT,TTCC,TCCTT,GAG,TTTCC;STRUC=<VC113947>	HPRC,HGSVC,1KG-ONT	Yes	0.199	Yes	NA,NA	NA	NA
chr19:19744155	530824	INS	89	0.8324	0.601	14	NA	NA	NA	NA	NA	NA	NA	NA	NA	No	ID=19-19744071-19744080-GAG,19-19744101-19744124-CCTT,19-19744128-19744144-TCCTT,19-19744131-19744168-TTTCCTTTCCTT,19-19744143-19744153-TTTCC,19-19744155-19744178-TTTCC,19-19744177-19744279-TTTCC,19-19744281-19744297-TTCC;MOTIFS=TTTCCTTTCCTT,CCTT,TTCC,TCCTT,GAG,TTTCC;STRUC=<VC113947>	HPRC,HGSVC,1KG-ONT	Yes	0.199	Yes	NA,NA	NA	NA
chr19:19744155	530825	INS	94	0.9012	0.4045	15	NA	NA	NA	NA	NA	NA	NA	NA	NA	No	ID=19-19744071-19744080-GAG,19-19744101-19744124-CCTT,19-19744128-19744144-TCCTT,19-19744131-19744168-TTTCCTTTCCTT,19-19744143-19744153-TTTCC,19-19744155-19744178-TTTCC,19-19744177-19744279-TTTCC,19-19744281-19744297-TTCC;MOTIFS=TTTCCTTTCCTT,CCTT,TTCC,TCCTT,GAG,TTTCC;STRUC=<VC113947>	HPRC,HGSVC,1KG-ONT	Yes	0.199	Yes	NA,NA	NA	NA
chr19:19744155	530826	INS	111	0.8186	0.6521	22	NA	NA	NA	NA	NA	NA	NA	NA	NA	No	ID=19-19744071-19744080-GAG,19-19744101-19744124-CCTT,19-19744128-19744144-TCCTT,19-19744131-19744168-TTTCCTTTCCTT,19-19744143-19744153-TTTCC,19-19744155-19744178-TTTCC,19-19744177-19744279-TTTCC,19-19744281-19744297-TTCC;MOTIFS=TTTCCTTTCCTT,CCTT,TTCC,TCCTT,GAG,TTTCC;STRUC=<VC113947>	HPRC,HGSVC,1KG-ONT	Yes	0.199	Yes	NA,NA	NA	NA
chr19:19744155	530827	INS	78	0.9277	0.2907	4	NA	NA	NA	NA	NA	NA	NA	NA	NA	No	ID=19-19744071-19744080-GAG,19-19744101-19744124-CCTT,19-19744128-19744144-TCCTT,19-19744131-19744168-TTTCCTTTCCTT,19-19744143-19744153-TTTCC,19-19744155-19744178-TTTCC,19-19744177-19744279-TTTCC,19-19744281-19744297-TTCC;MOTIFS=TTTCCTTTCCTT,CCTT,TTCC,TCCTT,GAG,TTTCC;STRUC=<VC113947>	HPRC,HGSVC,1KG-ONT	Yes	0.199	Yes	NA,NA	NA	NA
chr19:19744155	530828	INS	137	0.8621	0.5397	8	NA	NA	NA	NA	NA	NA	NA	NA	NA	No	ID=19-19744071-19744080-GAG,19-19744101-19744124-CCTT,19-19744128-19744144-TCCTT,19-19744131-19744168-TTTCCTTTCCTT,19-19744143-19744153-TTTCC,19-19744155-19744178-TTTCC,19-19744177-19744279-TTTCC,19-19744281-19744297-TTCC;MOTIFS=TTTCCTTTCCTT,CCTT,TTCC,TCCTT,GAG,TTTCC;STRUC=<VC113947>	HPRC,HGSVC,1KG-ONT	Yes	0.199	Yes	NA,NA	NA	NA
chr19:19744155	530829	INS	147	0.8748	0.6408	17	NA	NA	NA	NA	NA	NA	NA	NA	NA	No	ID=19-19744071-19744080-GAG,19-19744101-19744124-CCTT,19-19744128-19744144-TCCTT,19-19744131-19744168-TTTCCTTTCCTT,19-19744143-19744153-TTTCC,19-19744155-19744178-TTTCC,19-19744177-19744279-TTTCC,19-19744281-19744297-TTCC;MOTIFS=TTTCCTTTCCTT,CCTT,TTCC,TCCTT,GAG,TTTCC;STRUC=<VC113947>	HPRC,HGSVC,1KG-ONT	Yes	0.199	Yes	NA,NA	NA	NA
chr19:19744155	530830	INS	200	0.7966	0.6957	16	NA	NA	NA	NA	NA	NA	NA	NA	NA	No	ID=19-19744071-19744080-GAG,19-19744101-19744124-CCTT,19-19744128-19744144-TCCTT,19-19744131-19744168-TTTCCTTTCCTT,19-19744143-19744153-TTTCC,19-19744155-19744178-TTTCC,19-19744177-19744279-TTTCC,19-19744281-19744297-TTCC;MOTIFS=TTTCCTTTCCTT,CCTT,TTCC,TCCTT,GAG,TTTCC;STRUC=<VC113947>	HPRC,HGSVC,1KG-ONT	Yes	0.199	Yes	NA,NA	NA	NA
chr19:19744155	530831	INS	59	0.9163	0.3118	17	NA	NA	NA	NA	NA	NA	NA	NA	NA	No	ID=19-19744071-19744080-GAG,19-19744101-19744124-CCTT,19-19744128-19744144-TCCTT,19-19744131-19744168-TTTCCTTTCCTT,19-19744143-19744153-TTTCC,19-19744155-19744178-TTTCC,19-19744177-19744279-TTTCC,19-19744281-19744297-TTCC;MOTIFS=TTTCCTTTCCTT,CCTT,TTCC,TCCTT,GAG,TTTCC;STRUC=<VC113947>	HPRC,HGSVC,1KG-ONT	Yes	0.199	No	NA,NA	NA	NA
chr19:19744155	530832	INS	235	0.8321	0.6074	3	NA	NA	NA	NA	NA	NA	NA	NA	NA	No	ID=19-19744071-19744080-GAG,19-19744101-19744124-CCTT,19-19744128-19744144-TCCTT,19-19744131-19744168-TTTCCTTTCCTT,19-19744143-19744153-TTTCC,19-19744155-19744178-TTTCC,19-19744177-19744279-TTTCC,19-19744281-19744297-TTCC;MOTIFS=TTTCCTTTCCTT,CCTT,TTCC,TCCTT,GAG,TTTCC;STRUC=<VC113947>	HPRC,HGSVC,1KG-ONT	Yes	0.199	No	NA,NA	NA	NA
chr19:19744155	530816	INS	114	0.8366	0.6121	80	NA	NA	NA	NA	NA	NA	NA	NA	NA	No	ID=19-19744071-19744080-GAG,19-19744101-19744124-CCTT,19-19744128-19744144-TCCTT,19-19744131-19744168-TTTCCTTTCCTT,19-19744143-19744153-TTTCC,19-19744155-19744178-TTTCC,19-19744177-19744279-TTTCC,19-19744281-19744297-TTCC;MOTIFS=TTTCCTTTCCTT,CCTT,TTCC,TCCTT,GAG,TTTCC;STRUC=<VC113947>	HPRC,HGSVC,1KG-ONT	Yes	0.199	Yes	NA,NA	NA	NA
chr19:19744155	530834	INS	122	0.8392	0.5967	7	NA	NA	NA	NA	NA	NA	NA	NA	NA	No	ID=19-19744071-19744080-GAG,19-19744101-19744124-CCTT,19-19744128-19744144-TCCTT,19-19744131-19744168-TTTCCTTTCCTT,19-19744143-19744153-TTTCC,19-19744155-19744178-TTTCC,19-19744177-19744279-TTTCC,19-19744281-19744297-TTCC;MOTIFS=TTTCCTTTCCTT,CCTT,TTCC,TCCTT,GAG,TTTCC;STRUC=<VC113947>	HPRC,HGSVC	Yes	0.199	Yes	NA,NA	NA	NA
chr19:19744155	530835	INS	56	0.8876	0.3899	9	NA	NA	NA	NA	NA	NA	NA	NA	NA	No	ID=19-19744071-19744080-GAG,19-19744101-19744124-CCTT,19-19744128-19744144-TCCTT,19-19744131-19744168-TTTCCTTTCCTT,19-19744143-19744153-TTTCC,19-19744155-19744178-TTTCC,19-19744177-19744279-TTTCC,19-19744281-19744297-TTCC;MOTIFS=TTTCCTTTCCTT,CCTT,TTCC,TCCTT,GAG,TTTCC;STRUC=<VC113947>	HPRC,HGSVC	Yes	0.199	No	NA,NA	NA	NA
chr19:19744155	530836	INS	66	0.8338	0.6642	16	NA	NA	NA	NA	NA	NA	NA	NA	NA	No	ID=19-19744071-19744080-GAG,19-19744101-19744124-CCTT,19-19744128-19744144-TCCTT,19-19744131-19744168-TTTCCTTTCCTT,19-19744143-19744153-TTTCC,19-19744155-19744178-TTTCC,19-19744177-19744279-TTTCC,19-19744281-19744297-TTCC;MOTIFS=TTTCCTTTCCTT,CCTT,TTCC,TCCTT,GAG,TTTCC;STRUC=<VC113947>	HPRC,HGSVC,1KG-ONT	Yes	0.199	No	NA,NA	NA	NA
chr19:19744155	530837	INS	148	0.8322	0.6106	17	NA	NA	NA	NA	NA	NA	NA	NA	NA	No	ID=19-19744071-19744080-GAG,19-19744101-19744124-CCTT,19-19744128-19744144-TCCTT,19-19744131-19744168-TTTCCTTTCCTT,19-19744143-19744153-TTTCC,19-19744155-19744178-TTTCC,19-19744177-19744279-TTTCC,19-19744281-19744297-TTCC;MOTIFS=TTTCCTTTCCTT,CCTT,TTCC,TCCTT,GAG,TTTCC;STRUC=<VC113947>	HPRC,HGSVC,1KG-ONT	Yes	0.199	Yes	NA,NA	NA	NA
chr19:19744155	530838	INS	129	0.8332	0.6673	7	NA	NA	NA	NA	NA	NA	NA	NA	NA	No	ID=19-19744071-19744080-GAG,19-19744101-19744124-CCTT,19-19744128-19744144-TCCTT,19-19744131-19744168-TTTCCTTTCCTT,19-19744143-19744153-TTTCC,19-19744155-19744178-TTTCC,19-19744177-19744279-TTTCC,19-19744281-19744297-TTCC;MOTIFS=TTTCCTTTCCTT,CCTT,TTCC,TCCTT,GAG,TTTCC;STRUC=<VC113947>	HPRC,HGSVC	Yes	0.199	Yes	NA,NA	NA	NA
chr19:19744155	530841	INS	139	0.8327	0.6274	10	NA	NA	NA	NA	NA	NA	NA	NA	NA	No	ID=19-19744071-19744080-GAG,19-19744101-19744124-CCTT,19-19744128-19744144-TCCTT,19-19744131-19744168-TTTCCTTTCCTT,19-19744143-19744153-TTTCC,19-19744155-19744178-TTTCC,19-19744177-19744279-TTTCC,19-19744281-19744297-TTCC;MOTIFS=TTTCCTTTCCTT,CCTT,TTCC,TCCTT,GAG,TTTCC;STRUC=<VC113947>	HPRC,HGSVC,1KG-ONT	Yes	0.199	Yes	NA,NA	NA	NA
chr19:19744155	530842	INS	100	0.8327	0.5981	12	NA	NA	NA	NA	NA	NA	NA	NA	NA	No	ID=19-19744071-19744080-GAG,19-19744101-19744124-CCTT,19-19744128-19744144-TCCTT,19-19744131-19744168-TTTCCTTTCCTT,19-19744143-19744153-TTTCC,19-19744155-19744178-TTTCC,19-19744177-19744279-TTTCC,19-19744281-19744297-TTCC;MOTIFS=TTTCCTTTCCTT,CCTT,TTCC,TCCTT,GAG,TTTCC;STRUC=<VC113947>	HPRC,HGSVC,1KG-ONT	Yes	0.199	Yes	NA,NA	NA	NA
chr19:19744155	530843	INS	168	0.8557	0.5633	12	NA	NA	NA	NA	NA	NA	NA	NA	NA	No	ID=19-19744071-19744080-GAG,19-19744101-19744124-CCTT,19-19744128-19744144-TCCTT,19-19744131-19744168-TTTCCTTTCCTT,19-19744143-19744153-TTTCC,19-19744155-19744178-TTTCC,19-19744177-19744279-TTTCC,19-19744281-19744297-TTCC;MOTIFS=TTTCCTTTCCTT,CCTT,TTCC,TCCTT,GAG,TTTCC;STRUC=<VC113947>	HPRC,HGSVC,1KG-ONT	Yes	0.199	No	NA,NA	NA	NA
chr19:19744155	530844	INS	75	0.8186	0.6484	2	NA	NA	NA	NA	NA	NA	NA	NA	NA	No	ID=19-19744071-19744080-GAG,19-19744101-19744124-CCTT,19-19744128-19744144-TCCTT,19-19744131-19744168-TTTCCTTTCCTT,19-19744143-19744153-TTTCC,19-19744155-19744178-TTTCC,19-19744177-19744279-TTTCC,19-19744281-19744297-TTCC;MOTIFS=TTTCCTTTCCTT,CCTT,TTCC,TCCTT,GAG,TTTCC;STRUC=<VC113947>	HPRC,HGSVC,1KG-ONT	Yes	0.199	No	NA,NA	NA	NA
chr19:19744155	530845	INS	56	0.8448	0.5894	6	NA	NA	NA	NA	NA	NA	NA	NA	NA	No	ID=19-19744071-19744080-GAG,19-19744101-19744124-CCTT,19-19744128-19744144-TCCTT,19-19744131-19744168-TTTCCTTTCCTT,19-19744143-19744153-TTTCC,19-19744155-19744178-TTTCC,19-19744177-19744279-TTTCC,19-19744281-19744297-TTCC;MOTIFS=TTTCCTTTCCTT,CCTT,TTCC,TCCTT,GAG,TTTCC;STRUC=<VC113947>	HPRC,HGSVC	Yes	0.199	No	NA,NA	NA	NA
chr19:19744155	530846	INS	61	0.8599	0.5585	3	NA	NA	NA	NA	NA	NA	NA	NA	NA	No	ID=19-19744071-19744080-GAG,19-19744101-19744124-CCTT,19-19744128-19744144-TCCTT,19-19744131-19744168-TTTCCTTTCCTT,19-19744143-19744153-TTTCC,19-19744155-19744178-TTTCC,19-19744177-19744279-TTTCC,19-19744281-19744297-TTCC;MOTIFS=TTTCCTTTCCTT,CCTT,TTCC,TCCTT,GAG,TTTCC;STRUC=<VC113947>	HPRC,HGSVC,1KG-ONT	Yes	0.199	Yes	NA,NA	NA	NA
chr19:19744155	530820	INS	219	0.8513	0.6178	13	NA	NA	NA	NA	NA	NA	NA	NA	NA	No	ID=19-19744071-19744080-GAG,19-19744101-19744124-CCTT,19-19744128-19744144-TCCTT,19-19744131-19744168-TTTCCTTTCCTT,19-19744143-19744153-TTTCC,19-19744155-19744178-TTTCC,19-19744177-19744279-TTTCC,19-19744281-19744297-TTCC;MOTIFS=TTTCCTTTCCTT,CCTT,TTCC,TCCTT,GAG,TTTCC;STRUC=<VC113947>	HPRC,HGSVC,1KG-ONT	Yes	0.199	Yes	NA,NA	NA	NA
chr19:19744155	530799	INS	174	0.8579	0.5034	24	NA	NA	NA	NA	NA	NA	NA	NA	NA	No	ID=19-19744071-19744080-GAG,19-19744101-19744124-CCTT,19-19744128-19744144-TCCTT,19-19744131-19744168-TTTCCTTTCCTT,19-19744143-19744153-TTTCC,19-19744155-19744178-TTTCC,19-19744177-19744279-TTTCC,19-19744281-19744297-TTCC;MOTIFS=TTTCCTTTCCTT,CCTT,TTCC,TCCTT,GAG,TTTCC;STRUC=<VC113947>	HPRC,HGSVC,1KG-ONT	Yes	0.199	Yes	NA,NA	NA	NA
chr19:19744155	530800	INS	99	0.8546	0.5241	14	NA	NA	NA	NA	NA	NA	NA	NA	NA	No	ID=19-19744071-19744080-GAG,19-19744101-19744124-CCTT,19-19744128-19744144-TCCTT,19-19744131-19744168-TTTCCTTTCCTT,19-19744143-19744153-TTTCC,19-19744155-19744178-TTTCC,19-19744177-19744279-TTTCC,19-19744281-19744297-TTCC;MOTIFS=TTTCCTTTCCTT,CCTT,TTCC,TCCTT,GAG,TTTCC;STRUC=<VC113947>	HPRC,HGSVC,1KG-ONT	Yes	0.199	Yes	NA,NA	NA	NA
chr19:19744155	530801	INS	196	0.8404	0.5945	7	NA	NA	NA	NA	NA	NA	NA	NA	NA	No	ID=19-19744071-19744080-GAG,19-19744101-19744124-CCTT,19-19744128-19744144-TCCTT,19-19744131-19744168-TTTCCTTTCCTT,19-19744143-19744153-TTTCC,19-19744155-19744178-TTTCC,19-19744177-19744279-TTTCC,19-19744281-19744297-TTCC;MOTIFS=TTTCCTTTCCTT,CCTT,TTCC,TCCTT,GAG,TTTCC;STRUC=<VC113947>	HPRC,HGSVC,1KG-ONT	Yes	0.199	Yes	NA,NA	NA	NA
chr19:19744155	530802	INS	175	0.8757	0.4645	11	NA	NA	NA	NA	NA	NA	NA	NA	NA	No	ID=19-19744071-19744080-GAG,19-19744101-19744124-CCTT,19-19744128-19744144-TCCTT,19-19744131-19744168-TTTCCTTTCCTT,19-19744143-19744153-TTTCC,19-19744155-19744178-TTTCC,19-19744177-19744279-TTTCC,19-19744281-19744297-TTCC;MOTIFS=TTTCCTTTCCTT,CCTT,TTCC,TCCTT,GAG,TTTCC;STRUC=<VC113947>	HPRC,HGSVC,1KG-ONT	Yes	0.199	Yes	NA,NA	NA	NA
chr19:19744155	530803	INS	134	0.9142	0.3129	4	NA	NA	NA	NA	NA	NA	NA	NA	NA	No	ID=19-19744071-19744080-GAG,19-19744101-19744124-CCTT,19-19744128-19744144-TCCTT,19-19744131-19744168-TTTCCTTTCCTT,19-19744143-19744153-TTTCC,19-19744155-19744178-TTTCC,19-19744177-19744279-TTTCC,19-19744281-19744297-TTCC;MOTIFS=TTTCCTTTCCTT,CCTT,TTCC,TCCTT,GAG,TTTCC;STRUC=<VC113947>	HPRC,HGSVC	Yes	0.199	No	NA,NA	NA	NA
chr19:19744155	530804	INS	164	0.8641	0.5137	17	NA	NA	NA	NA	NA	NA	NA	NA	NA	No	ID=19-19744071-19744080-GAG,19-19744101-19744124-CCTT,19-19744128-19744144-TCCTT,19-19744131-19744168-TTTCCTTTCCTT,19-19744143-19744153-TTTCC,19-19744155-19744178-TTTCC,19-19744177-19744279-TTTCC,19-19744281-19744297-TTCC;MOTIFS=TTTCCTTTCCTT,CCTT,TTCC,TCCTT,GAG,TTTCC;STRUC=<VC113947>	HPRC,HGSVC,1KG-ONT	Yes	0.199	Yes	NA,NA	NA	NA
chr19:19744155	530805	INS	185	0.868	0.5039	17	NA	NA	NA	NA	NA	NA	NA	NA	NA	No	ID=19-19744071-19744080-GAG,19-19744101-19744124-CCTT,19-19744128-19744144-TCCTT,19-19744131-19744168-TTTCCTTTCCTT,19-19744143-19744153-TTTCC,19-19744155-19744178-TTTCC,19-19744177-19744279-TTTCC,19-19744281-19744297-TTCC;MOTIFS=TTTCCTTTCCTT,CCTT,TTCC,TCCTT,GAG,TTTCC;STRUC=<VC113947>	HPRC,HGSVC,1KG-ONT	Yes	0.199	Yes	NA,NA	NA	NA
chr19:19744155	530806	INS	155	0.8389	0.6545	7	NA	NA	NA	NA	NA	NA	NA	NA	NA	No	ID=19-19744071-19744080-GAG,19-19744101-19744124-CCTT,19-19744128-19744144-TCCTT,19-19744131-19744168-TTTCCTTTCCTT,19-19744143-19744153-TTTCC,19-19744155-19744178-TTTCC,19-19744177-19744279-TTTCC,19-19744281-19744297-TTCC;MOTIFS=TTTCCTTTCCTT,CCTT,TTCC,TCCTT,GAG,TTTCC;STRUC=<VC113947>	HPRC,HGSVC,1KG-ONT	Yes	0.199	Yes	NA,NA	NA	NA
chr19:19744155	530807	INS	104	0.8118	0.674	6	NA	NA	NA	NA	NA	NA	NA	NA	NA	No	ID=19-19744071-19744080-GAG,19-19744101-19744124-CCTT,19-19744128-19744144-TCCTT,19-19744131-19744168-TTTCCTTTCCTT,19-19744143-19744153-TTTCC,19-19744155-19744178-TTTCC,19-19744177-19744279-TTTCC,19-19744281-19744297-TTCC;MOTIFS=TTTCCTTTCCTT,CCTT,TTCC,TCCTT,GAG,TTTCC;STRUC=<VC113947>	HPRC,HGSVC,1KG-ONT	Yes	0.199	Yes	NA,NA	NA	NA
chr19:19744155	530808	INS	54	0.8145	0.6563	21	NA	NA	NA	NA	NA	NA	NA	NA	NA	No	ID=19-19744071-19744080-GAG,19-19744101-19744124-CCTT,19-19744128-19744144-TCCTT,19-19744131-19744168-TTTCCTTTCCTT,19-19744143-19744153-TTTCC,19-19744155-19744178-TTTCC,19-19744177-19744279-TTTCC,19-19744281-19744297-TTCC;MOTIFS=TTTCCTTTCCTT,CCTT,TTCC,TCCTT,GAG,TTTCC;STRUC=<VC113947>	HPRC,HGSVC	Yes	0.199	Yes	NA,NA	NA	NA
chr19:19744155	530809	INS	64	0.8863	0.6799	28	NA	NA	NA	NA	NA	NA	NA	NA	NA	No	ID=19-19744071-19744080-GAG,19-19744101-19744124-CCTT,19-19744128-19744144-TCCTT,19-19744131-19744168-TTTCCTTTCCTT,19-19744143-19744153-TTTCC,19-19744155-19744178-TTTCC,19-19744177-19744279-TTTCC,19-19744281-19744297-TTCC;MOTIFS=TTTCCTTTCCTT,CCTT,TTCC,TCCTT,GAG,TTTCC;STRUC=<VC113947>	HPRC,HGSVC,1KG-ONT	Yes	0.199	Yes	NA,NA	NA	NA
chr19:19744155	530811	INS	74	0.8657	0.5045	28	NA	NA	NA	NA	NA	NA	NA	NA	NA	No	ID=19-19744071-19744080-GAG,19-19744101-19744124-CCTT,19-19744128-19744144-TCCTT,19-19744131-19744168-TTTCCTTTCCTT,19-19744143-19744153-TTTCC,19-19744155-19744178-TTTCC,19-19744177-19744279-TTTCC,19-19744281-19744297-TTCC;MOTIFS=TTTCCTTTCCTT,CCTT,TTCC,TCCTT,GAG,TTTCC;STRUC=<VC113947>	HPRC,HGSVC,1KG-ONT	Yes	0.199	Yes	NA,NA	NA	NA
chr19:19744155	530810	INS	69	0.8306	0.6479	21	NA	NA	NA	NA	NA	NA	NA	NA	NA	No	ID=19-19744071-19744080-GAG,19-19744101-19744124-CCTT,19-19744128-19744144-TCCTT,19-19744131-19744168-TTTCCTTTCCTT,19-19744143-19744153-TTTCC,19-19744155-19744178-TTTCC,19-19744177-19744279-TTTCC,19-19744281-19744297-TTCC;MOTIFS=TTTCCTTTCCTT,CCTT,TTCC,TCCTT,GAG,TTTCC;STRUC=<VC113947>	HPRC,HGSVC,1KG-ONT	Yes	0.199	Yes	NA,NA	NA	NA
chr19:19744155	530819	INS	121	0.8288	0.6933	38	NA	NA	NA	NA	NA	NA	NA	NA	NA	No	ID=19-19744071-19744080-GAG,19-19744101-19744124-CCTT,19-19744128-19744144-TCCTT,19-19744131-19744168-TTTCCTTTCCTT,19-19744143-19744153-TTTCC,19-19744155-19744178-TTTCC,19-19744177-19744279-TTTCC,19-19744281-19744297-TTCC;MOTIFS=TTTCCTTTCCTT,CCTT,TTCC,TCCTT,GAG,TTTCC;STRUC=<VC113947>	HPRC,HGSVC	Yes	0.199	Yes	NA,NA	NA	NA
chr19:19744155	530818	INS	140	0.8602	0.5314	13	NA	NA	NA	NA	NA	NA	NA	NA	NA	No	ID=19-19744071-19744080-GAG,19-19744101-19744124-CCTT,19-19744128-19744144-TCCTT,19-19744131-19744168-TTTCCTTTCCTT,19-19744143-19744153-TTTCC,19-19744155-19744178-TTTCC,19-19744177-19744279-TTTCC,19-19744281-19744297-TTCC;MOTIFS=TTTCCTTTCCTT,CCTT,TTCC,TCCTT,GAG,TTTCC;STRUC=<VC113947>	HPRC,HGSVC,1KG-ONT	Yes	0.199	Yes	NA,NA	NA	NA
chr19:19744155	530817	INS	129	0.8222	0.6495	19	NA	NA	NA	NA	NA	NA	NA	NA	NA	No	ID=19-19744071-19744080-GAG,19-19744101-19744124-CCTT,19-19744128-19744144-TCCTT,19-19744131-19744168-TTTCCTTTCCTT,19-19744143-19744153-TTTCC,19-19744155-19744178-TTTCC,19-19744177-19744279-TTTCC,19-19744281-19744297-TTCC;MOTIFS=TTTCCTTTCCTT,CCTT,TTCC,TCCTT,GAG,TTTCC;STRUC=<VC113947>	HPRC,HGSVC	Yes	0.199	Yes	NA,NA	NA	NA
chr19:19744155	530821	INS	253	0.8703	0.4729	9	NA	NA	NA	NA	NA	NA	NA	NA	NA	No	ID=19-19744071-19744080-GAG,19-19744101-19744124-CCTT,19-19744128-19744144-TCCTT,19-19744131-19744168-TTTCCTTTCCTT,19-19744143-19744153-TTTCC,19-19744155-19744178-TTTCC,19-19744177-19744279-TTTCC,19-19744281-19744297-TTCC;MOTIFS=TTTCCTTTCCTT,CCTT,TTCC,TCCTT,GAG,TTTCC;STRUC=<VC113947>	HPRC,HGSVC,1KG-ONT	Yes	0.199	Yes	NA,NA	NA	NA
chr19:19744155	530815	INS	104	0.8701	0.4663	46	NA	NA	NA	NA	NA	NA	NA	NA	NA	No	ID=19-19744071-19744080-GAG,19-19744101-19744124-CCTT,19-19744128-19744144-TCCTT,19-19744131-19744168-TTTCCTTTCCTT,19-19744143-19744153-TTTCC,19-19744155-19744178-TTTCC,19-19744177-19744279-TTTCC,19-19744281-19744297-TTCC;MOTIFS=TTTCCTTTCCTT,CCTT,TTCC,TCCTT,GAG,TTTCC;STRUC=<VC113947>	HPRC,HGSVC,1KG-ONT	Yes	0.199	Yes	NA,NA	NA	NA
chr19:19744155	530814	INS	94	0.9134	0.6047	51	NA	NA	NA	NA	NA	NA	NA	NA	NA	No	ID=19-19744071-19744080-GAG,19-19744101-19744124-CCTT,19-19744128-19744144-TCCTT,19-19744131-19744168-TTTCCTTTCCTT,19-19744143-19744153-TTTCC,19-19744155-19744178-TTTCC,19-19744177-19744279-TTTCC,19-19744281-19744297-TTCC;MOTIFS=TTTCCTTTCCTT,CCTT,TTCC,TCCTT,GAG,TTTCC;STRUC=<VC113947>	HPRC,HGSVC,1KG-ONT	Yes	0.199	Yes	NA,NA	NA	NA
chr19:19744155	530813	INS	89	0.8256	0.6223	40	NA	NA	NA	NA	NA	NA	NA	NA	NA	No	ID=19-19744071-19744080-GAG,19-19744101-19744124-CCTT,19-19744128-19744144-TCCTT,19-19744131-19744168-TTTCCTTTCCTT,19-19744143-19744153-TTTCC,19-19744155-19744178-TTTCC,19-19744177-19744279-TTTCC,19-19744281-19744297-TTCC;MOTIFS=TTTCCTTTCCTT,CCTT,TTCC,TCCTT,GAG,TTTCC;STRUC=<VC113947>	HPRC,HGSVC,1KG-ONT	Yes	0.199	Yes	NA,NA	NA	NA
chr19:19744155	530812	INS	79	0.8623	0.5866	29	NA	NA	NA	NA	NA	NA	NA	NA	NA	No	ID=19-19744071-19744080-GAG,19-19744101-19744124-CCTT,19-19744128-19744144-TCCTT,19-19744131-19744168-TTTCCTTTCCTT,19-19744143-19744153-TTTCC,19-19744155-19744178-TTTCC,19-19744177-19744279-TTTCC,19-19744281-19744297-TTCC;MOTIFS=TTTCCTTTCCTT,CCTT,TTCC,TCCTT,GAG,TTTCC;STRUC=<VC113947>	HPRC,HGSVC,1KG-ONT	Yes	0.199	Yes	NA,NA	NA	NA
chr19:19744156	530847	INS	82	0.8636	0.4949	10	NA	NA	NA	NA	NA	NA	NA	NA	NA	No	ID=19-19744071-19744080-GAG,19-19744101-19744124-CCTT,19-19744128-19744144-TCCTT,19-19744131-19744168-TTTCCTTTCCTT,19-19744143-19744153-TTTCC,19-19744155-19744178-TTTCC,19-19744177-19744279-TTTCC,19-19744281-19744297-TTCC;MOTIFS=TTTCCTTTCCTT,CCTT,TTCC,TCCTT,GAG,TTTCC;STRUC=<VC113947>	HPRC,HGSVC,1KG-ONT	Yes	0.199	No	NA,NA	NA	NA
chr19:19744157	530848	INS	177	0.857	0.5397	18	NA	NA	NA	NA	NA	NA	NA	NA	NA	No	ID=19-19744071-19744080-GAG,19-19744101-19744124-CCTT,19-19744128-19744144-TCCTT,19-19744131-19744168-TTTCCTTTCCTT,19-19744143-19744153-TTTCC,19-19744155-19744178-TTTCC,19-19744177-19744279-TTTCC,19-19744281-19744297-TTCC;MOTIFS=TTTCCTTTCCTT,CCTT,TTCC,TCCTT,GAG,TTTCC;STRUC=<VC113947>	HPRC,HGSVC,1KG-ONT	Yes	0.199	Yes	NA,NA	NA	NA
chr19:19744159	530849	INS	121	0.8803	0.5332	8	NA	NA	NA	NA	NA	NA	NA	NA	NA	No	ID=19-19744071-19744080-GAG,19-19744101-19744124-CCTT,19-19744128-19744144-TCCTT,19-19744131-19744168-TTTCCTTTCCTT,19-19744143-19744153-TTTCC,19-19744155-19744178-TTTCC,19-19744177-19744279-TTTCC,19-19744281-19744297-TTCC;MOTIFS=TTTCCTTTCCTT,CCTT,TTCC,TCCTT,GAG,TTTCC;STRUC=<VC113947>	HPRC,HGSVC	Yes	0.199	Yes	NA,NA	NA	NA
chr19:19744159	530850	INS	138	0.805	0.6869	9	NA	NA	NA	NA	NA	NA	NA	NA	NA	No	ID=19-19744071-19744080-GAG,19-19744101-19744124-CCTT,19-19744128-19744144-TCCTT,19-19744131-19744168-TTTCCTTTCCTT,19-19744143-19744153-TTTCC,19-19744155-19744178-TTTCC,19-19744177-19744279-TTTCC,19-19744281-19744297-TTCC;MOTIFS=TTTCCTTTCCTT,CCTT,TTCC,TCCTT,GAG,TTTCC;STRUC=<VC113947>	HPRC,HGSVC,1KG-ONT	Yes	0.199	Yes	NA,NA	NA	NA
chr19:19744167	530851	INS	78	0.7976	0.6964	2	NA	NA	NA	NA	NA	NA	NA	NA	NA	No	ID=19-19744071-19744080-GAG,19-19744101-19744124-CCTT,19-19744128-19744144-TCCTT,19-19744131-19744168-TTTCCTTTCCTT,19-19744143-19744153-TTTCC,19-19744155-19744178-TTTCC,19-19744177-19744279-TTTCC,19-19744281-19744297-TTCC;MOTIFS=TTTCCTTTCCTT,CCTT,TTCC,TCCTT,GAG,TTTCC;STRUC=<VC113947>	HPRC,HGSVC,1KG-ONT	Yes	0.199	No	NA,NA	NA	NA
chr19:19744177	530857	INS	90	0.854	0.5817	11	NA	NA	NA	NA	NA	NA	NA	NA	NA	No	ID=19-19744071-19744080-GAG,19-19744101-19744124-CCTT,19-19744128-19744144-TCCTT,19-19744131-19744168-TTTCCTTTCCTT,19-19744143-19744153-TTTCC,19-19744155-19744178-TTTCC,19-19744177-19744279-TTTCC,19-19744281-19744297-TTCC;MOTIFS=TTTCCTTTCCTT,CCTT,TTCC,TCCTT,GAG,TTTCC;STRUC=<VC113947>	HPRC,HGSVC,1KG-ONT	Yes	0.199	No	NA,NA	NA	NA
chr19:19744177	530852	INS	53	0.8301	0.6376	7	NA	NA	NA	NA	NA	NA	NA	NA	NA	No	ID=19-19744071-19744080-GAG,19-19744101-19744124-CCTT,19-19744128-19744144-TCCTT,19-19744131-19744168-TTTCCTTTCCTT,19-19744143-19744153-TTTCC,19-19744155-19744178-TTTCC,19-19744177-19744279-TTTCC,19-19744281-19744297-TTCC;MOTIFS=TTTCCTTTCCTT,CCTT,TTCC,TCCTT,GAG,TTTCC;STRUC=<VC113947>	HPRC,HGSVC	Yes	0.199	Yes	NA,NA	NA	NA
chr19:19744177	530856	INS	82	0.9353	0.2548	18	NA	NA	NA	NA	NA	NA	NA	NA	NA	No	ID=19-19744071-19744080-GAG,19-19744101-19744124-CCTT,19-19744128-19744144-TCCTT,19-19744131-19744168-TTTCCTTTCCTT,19-19744143-19744153-TTTCC,19-19744155-19744178-TTTCC,19-19744177-19744279-TTTCC,19-19744281-19744297-TTCC;MOTIFS=TTTCCTTTCCTT,CCTT,TTCC,TCCTT,GAG,TTTCC;STRUC=<VC113947>	HPRC,HGSVC,1KG-ONT	Yes	0.199	Yes	NA,NA	NA	NA
chr19:19744177	530855	INS	122	0.8258	0.6229	9	NA	NA	NA	NA	NA	NA	NA	NA	NA	No	ID=19-19744071-19744080-GAG,19-19744101-19744124-CCTT,19-19744128-19744144-TCCTT,19-19744131-19744168-TTTCCTTTCCTT,19-19744143-19744153-TTTCC,19-19744155-19744178-TTTCC,19-19744177-19744279-TTTCC,19-19744281-19744297-TTCC;MOTIFS=TTTCCTTTCCTT,CCTT,TTCC,TCCTT,GAG,TTTCC;STRUC=<VC113947>	HPRC,HGSVC	Yes	0.199	Yes	NA,NA	NA	NA
chr19:19744177	530854	INS	68	0.8177	0.6699	12	NA	NA	NA	NA	NA	NA	NA	NA	NA	No	ID=19-19744071-19744080-GAG,19-19744101-19744124-CCTT,19-19744128-19744144-TCCTT,19-19744131-19744168-TTTCCTTTCCTT,19-19744143-19744153-TTTCC,19-19744155-19744178-TTTCC,19-19744177-19744279-TTTCC,19-19744281-19744297-TTCC;MOTIFS=TTTCCTTTCCTT,CCTT,TTCC,TCCTT,GAG,TTTCC;STRUC=<VC113947>	HPRC,HGSVC,1KG-ONT	Yes	0.199	Yes	NA,NA	NA	NA
chr19:19744177	530853	INS	58	0.8081	0.6759	9	NA	NA	NA	NA	NA	NA	NA	NA	NA	No	ID=19-19744071-19744080-GAG,19-19744101-19744124-CCTT,19-19744128-19744144-TCCTT,19-19744131-19744168-TTTCCTTTCCTT,19-19744143-19744153-TTTCC,19-19744155-19744178-TTTCC,19-19744177-19744279-TTTCC,19-19744281-19744297-TTCC;MOTIFS=TTTCCTTTCCTT,CCTT,TTCC,TCCTT,GAG,TTTCC;STRUC=<VC113947>	HPRC,HGSVC	Yes	0.199	Yes	NA,NA	NA	NA
chr19:19744178	530858	INS	119	0.8982	0.3648	7	NA	NA	NA	NA	NA	NA	NA	NA	NA	No	ID=19-19744071-19744080-GAG,19-19744101-19744124-CCTT,19-19744128-19744144-TCCTT,19-19744131-19744168-TTTCCTTTCCTT,19-19744143-19744153-TTTCC,19-19744155-19744178-TTTCC,19-19744177-19744279-TTTCC,19-19744281-19744297-TTCC;MOTIFS=TTTCCTTTCCTT,CCTT,TTCC,TCCTT,GAG,TTTCC;STRUC=<VC113947>	HPRC,HGSVC,1KG-ONT	Yes	0.199	Yes	NA,NA	NA	NA
chr19:19744178	530859	INS	182	0.84	0.5877	9	NA	NA	NA	NA	NA	NA	NA	NA	NA	No	ID=19-19744071-19744080-GAG,19-19744101-19744124-CCTT,19-19744128-19744144-TCCTT,19-19744131-19744168-TTTCCTTTCCTT,19-19744143-19744153-TTTCC,19-19744155-19744178-TTTCC,19-19744177-19744279-TTTCC,19-19744281-19744297-TTCC;MOTIFS=TTTCCTTTCCTT,CCTT,TTCC,TCCTT,GAG,TTTCC;STRUC=<VC113947>	HPRC,HGSVC,1KG-ONT	Yes	0.199	Yes	NA,NA	NA	NA
chr19:19744178	530860	INS	127	0.8186	0.6684	5	NA	NA	NA	NA	NA	NA	NA	NA	NA	No	ID=19-19744071-19744080-GAG,19-19744101-19744124-CCTT,19-19744128-19744144-TCCTT,19-19744131-19744168-TTTCCTTTCCTT,19-19744143-19744153-TTTCC,19-19744155-19744178-TTTCC,19-19744177-19744279-TTTCC,19-19744281-19744297-TTCC;MOTIFS=TTTCCTTTCCTT,CCTT,TTCC,TCCTT,GAG,TTTCC;STRUC=<VC113947>	HPRC,HGSVC	Yes	0.199	No	NA,NA	NA	NA
chr19:19744178	530861	INS	192	0.8463	0.5888	1	NA	NA	NA	NA	NA	NA	NA	NA	NA	No	ID=19-19744071-19744080-GAG,19-19744101-19744124-CCTT,19-19744128-19744144-TCCTT,19-19744131-19744168-TTTCCTTTCCTT,19-19744143-19744153-TTTCC,19-19744155-19744178-TTTCC,19-19744177-19744279-TTTCC,19-19744281-19744297-TTCC;MOTIFS=TTTCCTTTCCTT,CCTT,TTCC,TCCTT,GAG,TTTCC;STRUC=<VC113947>	HPRC,HGSVC,1KG-ONT	Yes	0.199	No	NA,NA	NA	NA
chr19:19744188	530862	INS	105	0.8395	0.5931	6	NA	NA	NA	NA	NA	NA	NA	NA	NA	No	ID=19-19744071-19744080-GAG,19-19744101-19744124-CCTT,19-19744128-19744144-TCCTT,19-19744131-19744168-TTTCCTTTCCTT,19-19744143-19744153-TTTCC,19-19744155-19744178-TTTCC,19-19744177-19744279-TTTCC,19-19744281-19744297-TTCC;MOTIFS=TTTCCTTTCCTT,CCTT,TTCC,TCCTT,GAG,TTTCC;STRUC=<VC113947>	HPRC,HGSVC,1KG-ONT	Yes	0.199	Yes	NA,NA	NA	NA
chr19:19744203	530863	INS	133	0.8697	0.6873	9	NA	NA	NA	NA	NA	NA	NA	NA	NA	No	ID=19-19744071-19744080-GAG,19-19744101-19744124-CCTT,19-19744128-19744144-TCCTT,19-19744131-19744168-TTTCCTTTCCTT,19-19744143-19744153-TTTCC,19-19744155-19744178-TTTCC,19-19744177-19744279-TTTCC,19-19744281-19744297-TTCC;MOTIFS=TTTCCTTTCCTT,CCTT,TTCC,TCCTT,GAG,TTTCC;STRUC=<VC113947>	HPRC,HGSVC	Yes	0.199	No	NA,NA	NA	NA
chr19:19744207	530864	INS	71	0.8763	0.4739	4	NA	NA	NA	NA	NA	NA	NA	NA	NA	No	ID=19-19744071-19744080-GAG,19-19744101-19744124-CCTT,19-19744128-19744144-TCCTT,19-19744131-19744168-TTTCCTTTCCTT,19-19744143-19744153-TTTCC,19-19744155-19744178-TTTCC,19-19744177-19744279-TTTCC,19-19744281-19744297-TTCC;MOTIFS=TTTCCTTTCCTT,CCTT,TTCC,TCCTT,GAG,TTTCC;STRUC=<VC113947>	HPRC,HGSVC,1KG-ONT	Yes	0.199	Yes	NA,NA	NA	NA
chr19:19744212	530865	INS	179	0.8995	0.3809	4	NA	NA	NA	NA	NA	NA	NA	NA	NA	No	ID=19-19744071-19744080-GAG,19-19744101-19744124-CCTT,19-19744128-19744144-TCCTT,19-19744131-19744168-TTTCCTTTCCTT,19-19744143-19744153-TTTCC,19-19744155-19744178-TTTCC,19-19744177-19744279-TTTCC,19-19744281-19744297-TTCC;MOTIFS=TTTCCTTTCCTT,CCTT,TTCC,TCCTT,GAG,TTTCC;STRUC=<VC113947>	HPRC,HGSVC,1KG-ONT	Yes	0.199	Yes	NA,NA	NA	NA
chr19:19744220	530866	INS	95	0.9007	0.3721	13	NA	NA	NA	NA	NA	NA	NA	NA	NA	No	ID=19-19744071-19744080-GAG,19-19744101-19744124-CCTT,19-19744128-19744144-TCCTT,19-19744131-19744168-TTTCCTTTCCTT,19-19744143-19744153-TTTCC,19-19744155-19744178-TTTCC,19-19744177-19744279-TTTCC,19-19744281-19744297-TTCC;MOTIFS=TTTCCTTTCCTT,CCTT,TTCC,TCCTT,GAG,TTTCC;STRUC=<VC113947>	HPRC,HGSVC,1KG-ONT	Yes	0.199	Yes	NA,NA	NA	NA
chr19:19744227	530867	INS	103	0.9138	0.3771	19	NA	NA	NA	NA	NA	NA	NA	NA	NA	No	ID=19-19744071-19744080-GAG,19-19744101-19744124-CCTT,19-19744128-19744144-TCCTT,19-19744131-19744168-TTTCCTTTCCTT,19-19744143-19744153-TTTCC,19-19744155-19744178-TTTCC,19-19744177-19744279-TTTCC,19-19744281-19744297-TTCC;MOTIFS=TTTCCTTTCCTT,CCTT,TTCC,TCCTT,GAG,TTTCC;STRUC=<VC113947>	HPRC,HGSVC,1KG-ONT	Yes	0.199	Yes	NA,NA	NA	NA
chr19:19744234	530868	INS	160	0.8921	0.4493	1	NA	NA	NA	NA	NA	NA	NA	NA	NA	No	ID=19-19744071-19744080-GAG,19-19744101-19744124-CCTT,19-19744128-19744144-TCCTT,19-19744131-19744168-TTTCCTTTCCTT,19-19744143-19744153-TTTCC,19-19744155-19744178-TTTCC,19-19744177-19744279-TTTCC,19-19744281-19744297-TTCC;MOTIFS=TTTCCTTTCCTT,CCTT,TTCC,TCCTT,GAG,TTTCC;STRUC=<VC113947>	HPRC,HGSVC,1KG-ONT	Yes	0.199	No	NA,NA	NA	NA
chr19:19744238	530869	INS	275	0.8186	0.6668	8	NA	NA	NA	NA	NA	NA	NA	NA	NA	No	ID=19-19744071-19744080-GAG,19-19744101-19744124-CCTT,19-19744128-19744144-TCCTT,19-19744131-19744168-TTTCCTTTCCTT,19-19744143-19744153-TTTCC,19-19744155-19744178-TTTCC,19-19744177-19744279-TTTCC,19-19744281-19744297-TTCC;MOTIFS=TTTCCTTTCCTT,CCTT,TTCC,TCCTT,GAG,TTTCC;STRUC=<VC113947>	HPRC,HGSVC,1KG-ONT	Yes	0.199	Yes	NA,NA	NA	NA
chr19:19744238	530870	INS	310	0.9383	0.3549	3	NA	NA	NA	NA	NA	NA	NA	NA	NA	No	ID=19-19744071-19744080-GAG,19-19744101-19744124-CCTT,19-19744128-19744144-TCCTT,19-19744131-19744168-TTTCCTTTCCTT,19-19744143-19744153-TTTCC,19-19744155-19744178-TTTCC,19-19744177-19744279-TTTCC,19-19744281-19744297-TTCC;MOTIFS=TTTCCTTTCCTT,CCTT,TTCC,TCCTT,GAG,TTTCC;STRUC=<VC113947>	HPRC,HGSVC,1KG-ONT	Yes	0.199	No	NA,NA	NA	NA
chr19:19744239	530871	INS	98	0.8683	0.573	5	NA	NA	NA	NA	NA	NA	NA	NA	NA	No	ID=19-19744071-19744080-GAG,19-19744101-19744124-CCTT,19-19744128-19744144-TCCTT,19-19744131-19744168-TTTCCTTTCCTT,19-19744143-19744153-TTTCC,19-19744155-19744178-TTTCC,19-19744177-19744279-TTTCC,19-19744281-19744297-TTCC;MOTIFS=TTTCCTTTCCTT,CCTT,TTCC,TCCTT,GAG,TTTCC;STRUC=<VC113947>	HPRC,HGSVC,1KG-ONT	Yes	0.199	Yes	NA,NA	NA	NA
chr19:19744248	530872	INS	248	0.914	0.4747	4	NA	NA	NA	NA	NA	NA	NA	NA	NA	No	ID=19-19744071-19744080-GAG,19-19744101-19744124-CCTT,19-19744128-19744144-TCCTT,19-19744131-19744168-TTTCCTTTCCTT,19-19744143-19744153-TTTCC,19-19744155-19744178-TTTCC,19-19744177-19744279-TTTCC,19-19744281-19744297-TTCC;MOTIFS=TTTCCTTTCCTT,CCTT,TTCC,TCCTT,GAG,TTTCC;STRUC=<VC113947>	HPRC,HGSVC,1KG-ONT	Yes	0.199	No	NA,NA	NA	NA
chr19:19744256	530873	INS	58	0.8143	0.6604	1	NA	NA	NA	NA	NA	NA	NA	NA	NA	No	ID=19-19744071-19744080-GAG,19-19744101-19744124-CCTT,19-19744128-19744144-TCCTT,19-19744131-19744168-TTTCCTTTCCTT,19-19744143-19744153-TTTCC,19-19744155-19744178-TTTCC,19-19744177-19744279-TTTCC,19-19744281-19744297-TTCC;MOTIFS=TTTCCTTTCCTT,CCTT,TTCC,TCCTT,GAG,TTTCC;STRUC=<VC113947>	HPRC,HGSVC	Yes	0.199	No	NA,NA	NA	NA
chr19:19744263	530874	INS	63	0.8486	0.572	10	NA	NA	NA	NA	NA	NA	NA	NA	NA	No	ID=19-19744071-19744080-GAG,19-19744101-19744124-CCTT,19-19744128-19744144-TCCTT,19-19744131-19744168-TTTCCTTTCCTT,19-19744143-19744153-TTTCC,19-19744155-19744178-TTTCC,19-19744177-19744279-TTTCC,19-19744281-19744297-TTCC;MOTIFS=TTTCCTTTCCTT,CCTT,TTCC,TCCTT,GAG,TTTCC;STRUC=<VC113947>	HPRC,HGSVC,1KG-ONT	Yes	2.1	Yes	NA,NA	NA	NA
chr19:19744275	530875	INS	200	0.8263	0.6567	2	NA	NA	NA	NA	NA	NA	NA	NA	NA	No	ID=19-19744071-19744080-GAG,19-19744101-19744124-CCTT,19-19744128-19744144-TCCTT,19-19744131-19744168-TTTCCTTTCCTT,19-19744143-19744153-TTTCC,19-19744155-19744178-TTTCC,19-19744177-19744279-TTTCC,19-19744281-19744297-TTCC;MOTIFS=TTTCCTTTCCTT,CCTT,TTCC,TCCTT,GAG,TTTCC;STRUC=<VC113947>	HPRC,HGSVC,1KG-ONT	Yes	2.043	No	NA,NA	NA	NA
chr19:19744284	530876	INS	141	0.8582	0.5273	11	NA	NA	NA	NA	NA	NA	NA	NA	NA	No	ID=19-19744071-19744080-GAG,19-19744101-19744124-CCTT,19-19744128-19744144-TCCTT,19-19744131-19744168-TTTCCTTTCCTT,19-19744143-19744153-TTTCC,19-19744155-19744178-TTTCC,19-19744177-19744279-TTTCC,19-19744281-19744297-TTCC;MOTIFS=TTTCCTTTCCTT,CCTT,TTCC,TCCTT,GAG,TTTCC;STRUC=<VC113947>	HPRC,HGSVC,1KG-ONT	Yes	2.043	Yes	NA,NA	NA	NA
chr19:19744285	530879	INS	61	0.8396	0.5875	8	NA	NA	NA	NA	NA	NA	NA	NA	NA	No	ID=19-19744071-19744080-GAG,19-19744101-19744124-CCTT,19-19744128-19744144-TCCTT,19-19744131-19744168-TTTCCTTTCCTT,19-19744143-19744153-TTTCC,19-19744155-19744178-TTTCC,19-19744177-19744279-TTTCC,19-19744281-19744297-TTCC;MOTIFS=TTTCCTTTCCTT,CCTT,TTCC,TCCTT,GAG,TTTCC;STRUC=<VC113947>	HPRC,HGSVC,1KG-ONT	Yes	2.043	No	NA,NA	NA	NA
chr19:19744285	530887	INS	165	0.9038	0.6274	20	NA	NA	NA	NA	NA	NA	NA	NA	NA	No	ID=19-19744071-19744080-GAG,19-19744101-19744124-CCTT,19-19744128-19744144-TCCTT,19-19744131-19744168-TTTCCTTTCCTT,19-19744143-19744153-TTTCC,19-19744155-19744178-TTTCC,19-19744177-19744279-TTTCC,19-19744281-19744297-TTCC;MOTIFS=TTTCCTTTCCTT,CCTT,TTCC,TCCTT,GAG,TTTCC;STRUC=<VC113947>	HPRC,HGSVC,1KG-ONT	Yes	2.043	Yes	NA,NA	NA	NA
chr19:19744285	530886	INS	100	0.8884	0.4089	22	NA	NA	NA	NA	NA	NA	NA	NA	NA	No	ID=19-19744071-19744080-GAG,19-19744101-19744124-CCTT,19-19744128-19744144-TCCTT,19-19744131-19744168-TTTCCTTTCCTT,19-19744143-19744153-TTTCC,19-19744155-19744178-TTTCC,19-19744177-19744279-TTTCC,19-19744281-19744297-TTCC;MOTIFS=TTTCCTTTCCTT,CCTT,TTCC,TCCTT,GAG,TTTCC;STRUC=<VC113947>	HPRC,HGSVC,1KG-ONT	Yes	2.043	Yes	NA,NA	NA	NA
chr19:19744285	530885	INS	125	0.8192	0.6427	27	NA	NA	NA	NA	NA	NA	NA	NA	NA	No	ID=19-19744071-19744080-GAG,19-19744101-19744124-CCTT,19-19744128-19744144-TCCTT,19-19744131-19744168-TTTCCTTTCCTT,19-19744143-19744153-TTTCC,19-19744155-19744178-TTTCC,19-19744177-19744279-TTTCC,19-19744281-19744297-TTCC;MOTIFS=TTTCCTTTCCTT,CCTT,TTCC,TCCTT,GAG,TTTCC;STRUC=<VC113947>	HPRC,HGSVC	Yes	2.043	Yes	NA,NA	NA	NA
chr19:19744285	530884	INS	79	0.9146	0.4777	6	NA	NA	NA	NA	NA	NA	NA	NA	NA	No	ID=19-19744071-19744080-GAG,19-19744101-19744124-CCTT,19-19744128-19744144-TCCTT,19-19744131-19744168-TTTCCTTTCCTT,19-19744143-19744153-TTTCC,19-19744155-19744178-TTTCC,19-19744177-19744279-TTTCC,19-19744281-19744297-TTCC;MOTIFS=TTTCCTTTCCTT,CCTT,TTCC,TCCTT,GAG,TTTCC;STRUC=<VC113947>	HPRC,HGSVC,1KG-ONT	Yes	2.043	Yes	NA,NA	NA	NA
chr19:19744285	530883	INS	149	0.884	0.4818	10	NA	NA	NA	NA	NA	NA	NA	NA	NA	No	ID=19-19744071-19744080-GAG,19-19744101-19744124-CCTT,19-19744128-19744144-TCCTT,19-19744131-19744168-TTTCCTTTCCTT,19-19744143-19744153-TTTCC,19-19744155-19744178-TTTCC,19-19744177-19744279-TTTCC,19-19744281-19744297-TTCC;MOTIFS=TTTCCTTTCCTT,CCTT,TTCC,TCCTT,GAG,TTTCC;STRUC=<VC113947>	HPRC,HGSVC,1KG-ONT	Yes	2.043	Yes	NA,NA	NA	NA
chr19:19744285	530882	INS	72	0.882	0.4383	9	NA	NA	NA	NA	NA	NA	NA	NA	NA	No	ID=19-19744071-19744080-GAG,19-19744101-19744124-CCTT,19-19744128-19744144-TCCTT,19-19744131-19744168-TTTCCTTTCCTT,19-19744143-19744153-TTTCC,19-19744155-19744178-TTTCC,19-19744177-19744279-TTTCC,19-19744281-19744297-TTCC;MOTIFS=TTTCCTTTCCTT,CCTT,TTCC,TCCTT,GAG,TTTCC;STRUC=<VC113947>	HPRC,HGSVC,1KG-ONT	Yes	2.043	No	NA,NA	NA	NA
chr19:19744285	530881	INS	57	0.8418	0.593	13	NA	NA	NA	NA	NA	NA	NA	NA	NA	No	ID=19-19744071-19744080-GAG,19-19744101-19744124-CCTT,19-19744128-19744144-TCCTT,19-19744131-19744168-TTTCCTTTCCTT,19-19744143-19744153-TTTCC,19-19744155-19744178-TTTCC,19-19744177-19744279-TTTCC,19-19744281-19744297-TTCC;MOTIFS=TTTCCTTTCCTT,CCTT,TTCC,TCCTT,GAG,TTTCC;STRUC=<VC113947>	HPRC,HGSVC	Yes	2.043	Yes	NA,NA	NA	NA
chr19:19744285	530880	INS	59	0.9004	0.3477	4	NA	NA	NA	NA	NA	NA	NA	NA	NA	No	ID=19-19744071-19744080-GAG,19-19744101-19744124-CCTT,19-19744128-19744144-TCCTT,19-19744131-19744168-TTTCCTTTCCTT,19-19744143-19744153-TTTCC,19-19744155-19744178-TTTCC,19-19744177-19744279-TTTCC,19-19744281-19744297-TTCC;MOTIFS=TTTCCTTTCCTT,CCTT,TTCC,TCCTT,GAG,TTTCC;STRUC=<VC113947>	HPRC,HGSVC,1KG-ONT	Yes	2.043	Yes	NA,NA	NA	NA
chr19:19744285	530878	INS	83	0.864	0.4849	16	NA	NA	NA	NA	NA	NA	NA	NA	NA	No	ID=19-19744071-19744080-GAG,19-19744101-19744124-CCTT,19-19744128-19744144-TCCTT,19-19744131-19744168-TTTCCTTTCCTT,19-19744143-19744153-TTTCC,19-19744155-19744178-TTTCC,19-19744177-19744279-TTTCC,19-19744281-19744297-TTCC;MOTIFS=TTTCCTTTCCTT,CCTT,TTCC,TCCTT,GAG,TTTCC;STRUC=<VC113947>	HPRC,HGSVC,1KG-ONT	Yes	2.043	Yes	NA,NA	NA	NA
chr19:19744285	530877	INS	56	0.8227	0.6655	3	NA	NA	NA	NA	NA	NA	NA	NA	NA	No	ID=19-19744071-19744080-GAG,19-19744101-19744124-CCTT,19-19744128-19744144-TCCTT,19-19744131-19744168-TTTCCTTTCCTT,19-19744143-19744153-TTTCC,19-19744155-19744178-TTTCC,19-19744177-19744279-TTTCC,19-19744281-19744297-TTCC;MOTIFS=TTTCCTTTCCTT,CCTT,TTCC,TCCTT,GAG,TTTCC;STRUC=<VC113947>	HPRC,HGSVC	Yes	2.043	No	NA,NA	NA	NA
chr19:19744286	530888	INS	65	0.83	0.6227	3	NA	NA	NA	NA	NA	NA	NA	NA	NA	No	ID=19-19744071-19744080-GAG,19-19744101-19744124-CCTT,19-19744128-19744144-TCCTT,19-19744131-19744168-TTTCCTTTCCTT,19-19744143-19744153-TTTCC,19-19744155-19744178-TTTCC,19-19744177-19744279-TTTCC,19-19744281-19744297-TTCC;MOTIFS=TTTCCTTTCCTT,CCTT,TTCC,TCCTT,GAG,TTTCC;STRUC=<VC113947>	HPRC,HGSVC,1KG-ONT	Yes	2.043	No	NA,NA	NA	NA
chr19:19754698	530889	DEL	57	0.8912	0.3986	1	NA	NA	NA	NA	NA	NA	NA	NA	NA	No	NA	NA	No	0.355	No	NA,NA	NA	NA
chr19:19758932	530890	DEL	3064	0.9881	0.068	1	LINC00663(NA,NA)	NA	NA	NA	NA	NA	NA	NA	NA	No	ID=19-19759040-19759049-CAC;MOTIFS=CAC;STRUC=<TR1706273>,ID=19-19759323-19759332-TTA;MOTIFS=TTA;STRUC=<TR1706274>,ID=19-19759690-19759698-TCCC,19-19759696-19759748-CCTT;MOTIFS=TCCC,CCTT;STRUC=<VC113948>,ID=19-19761076-19761092-A;MOTIFS=A;STRUC=<TR1706275>,ID=19-19761814-19761833-A;MOTIFS=A;STRUC=<TR1706276>,ID=19-19761960-19761974-T;MOTIFS=T;STRUC=<TR1706277>	HPRC	No	0.938	Yes	NA,NA	NA	NA
chr19:19765343	530891	INS	335	0.8993	0.382	1	LINC00663(NA,NA)	NA	NA	NA	NA	NA	NA	NA	NA	No	ID=19-19765342-19765351-TTA;MOTIFS=TTA;STRUC=<TR1706287>	1KG-ONT	Yes	2.12	No	NA,NA	NA	NA
chr19:19769527	530892	INS	59	0.8693	0.5007	1	LINC00663(NA,NA)	NA	NA	NA	NA	NA	NA	NA	NA	No	NA	NA	Yes	0.004	No	NA,NA	NA	NA
chr19:19792837	530893	INS	338	0.8119	0.6812	17	NA	NA	NA	NA	NA	NA	NA	NA	NA	No	NA	HGSVC	Yes	0.193	Yes	NA,NA	NA	NA
chr19:19795128	530894	INS	358	0.852	0.5526	1	NA	NA	NA	NA	NA	NA	NA	NA	NA	Yes	NA	NA	Yes	5.64	No	NA,NA	NA	NA
chr19:19800391	530895	INS	52	0.8487	0.6256	3	NA	NA	NA	NA	NA	NA	NA	NA	NA	No	NA	HPRC	No	0.193	No	NA,NA	NA	NA
chr19:19800391	530896	INS	80	0.8407	0.6193	3	NA	NA	NA	NA	NA	NA	NA	NA	NA	No	NA	HPRC,HGSVC,1KG-ONT	No	0.193	No	NA,NA	NA	NA
chr19:19800391	530897	INS	90	0.8597	0.5478	34	NA	NA	NA	NA	NA	NA	NA	NA	NA	No	NA	HPRC,HGSVC,1KG-ONT	No	0.193	Yes	NA,NA	NA	NA
chr19:19800391	530898	INS	96	0.8587	0.5388	11	NA	NA	NA	NA	NA	NA	NA	NA	NA	No	NA	HPRC,HGSVC,1KG-ONT	No	0.193	Yes	NA,NA	NA	NA
chr19:19800391	530899	INS	74	0.8587	0.5614	2	NA	NA	NA	NA	NA	NA	NA	NA	NA	No	NA	HPRC,HGSVC,1KG-ONT	No	0.193	No	NA,NA	NA	NA
chr19:19801683	530900	DEL	414	0.8044	0.6799	35	NA	NA	NA	NA	NA	NA	NA	NA	NA	No	ID=19-19801790-19801800-A;MOTIFS=A;STRUC=<TR1706351>	HGSVC,1KG-ONT	No	0.019	Yes	NA,NA	NA	NA
chr19:19816630	530901	DEL	1335	0.9765	0.1637	1	NA	NA	NA	NA	NA	NA	NA	NA	NA	No	ID=19-19816810-19816837-T;MOTIFS=T;STRUC=<TR1706382>,ID=19-19817414-19817422-T;MOTIFS=T;STRUC=(T)n,ID=19-19817434-19817448-T;MOTIFS=T;STRUC=<TR1706383>,ID=19-19817484-19817493-TCA;MOTIFS=TCA;STRUC=<TR1706384>,ID=19-19817831-19817848-T;MOTIFS=T;STRUC=<TR1706385>	HPRC	No	0.116	No	NA,NA	NA	NA
chr19:19851110	530902	INS	3258	0.8237	0.6339	1	NA	NA	NA	NA	NA	NA	NA	NA	NA	No	NA	NA	Yes	0.193	No	NA,NA	NA	NA
chr19:19865523	530903	INS	53	0.8406	0.6127	18	NA	NA	NA	NA	NA	NA	NA	NA	NA	No	NA	HPRC,HGSVC	No	0.148	Yes	NA,NA	NA	NA
chr19:19865523	530904	INS	62	0.8777	0.4688	2	NA	NA	NA	NA	NA	NA	NA	NA	NA	No	NA	HPRC,HGSVC	No	0.148	Yes	NA,NA	NA	NA
chr19:19865547	530905	INS	58	0.8176	0.637	9	NA	NA	NA	NA	NA	NA	NA	NA	NA	No	ID=19-19865523-19865550-AAAG,19-19865545-19865547-AG,19-19865549-19865569-AAAG,19-19865584-19865586-AG,19-19865600-19865602-AG,19-19865569-19865681-GAAA;MOTIFS=AAAG,GAAA,AG;STRUC=<VC113961>	HPRC,HGSVC	No	0.148	Yes	NA,NA	NA	NA
chr19:19865547	530906	INS	72	0.8948	0.4435	3	NA	NA	NA	NA	NA	NA	NA	NA	NA	No	ID=19-19865523-19865550-AAAG,19-19865545-19865547-AG,19-19865549-19865569-AAAG,19-19865584-19865586-AG,19-19865600-19865602-AG,19-19865569-19865681-GAAA;MOTIFS=AAAG,GAAA,AG;STRUC=<VC113961>	HPRC,HGSVC	No	0.148	No	NA,NA	NA	NA
chr19:19865547	530907	INS	50	0.8809	0.5089	7	NA	NA	NA	NA	NA	NA	NA	NA	NA	No	ID=19-19865523-19865550-AAAG,19-19865545-19865547-AG,19-19865549-19865569-AAAG,19-19865584-19865586-AG,19-19865600-19865602-AG,19-19865569-19865681-GAAA;MOTIFS=AAAG,GAAA,AG;STRUC=<VC113961>	HPRC,HGSVC	No	0.148	Yes	NA,NA	NA	NA
chr19:19865569	530908	INS	65	0.8408	0.5904	3	NA	NA	NA	NA	NA	NA	NA	NA	NA	No	ID=19-19865523-19865550-AAAG,19-19865545-19865547-AG,19-19865549-19865569-AAAG,19-19865584-19865586-AG,19-19865600-19865602-AG,19-19865569-19865681-GAAA;MOTIFS=AAAG,GAAA,AG;STRUC=<VC113961>	HPRC,HGSVC	No	0.172	Yes	NA,NA	NA	NA
chr19:19867868	530909	DEL	6107	0.9193	0.3034	6	ZNF253(0.1174,1.073)	NA	NA	NA	NA	NA	NA	NA	NA	No	ID=19-19867955-19867966-T;MOTIFS=T;STRUC=(T)n,ID=19-19868044-19868054-T;MOTIFS=T;STRUC=<TR1706475>,ID=19-19868560-19868568-T;MOTIFS=T;STRUC=<TR1706476>,ID=19-19868830-19868844-AATA;MOTIFS=AATA;STRUC=(AATA)n,ID=19-19869373-19869383-T;MOTIFS=T;STRUC=<TR1706477>,ID=19-19869660-19869687-T;MOTIFS=T;STRUC=<TR1706478>,ID=19-19870391-19870407-A;MOTIFS=A;STRUC=<TR1706479>,ID=19-19872561-19872580-TA,19-19872577-19872586-TAT,19-19872583-19872601-TA;MOTIFS=TAT,TA;STRUC=<VC113964>	NA	Yes	1.381	Yes	NA,NA	NA	NA
chr19:19872580	530914	INS	59	0.8737	0.4822	2	ZNF253(0.1174,1.073)	NA	NA	NA	NA	NA	NA	NA	NA	No	ID=19-19872561-19872580-TA,19-19872577-19872586-TAT,19-19872583-19872601-TA;MOTIFS=TAT,TA;STRUC=<VC113964>	HPRC,HGSVC	Yes	0.193	Yes	NA,NA	NA	NA
chr19:19872580	530915	INS	62	0.9223	0.4627	3	ZNF253(0.1174,1.073)	NA	NA	NA	NA	NA	NA	NA	NA	No	ID=19-19872561-19872580-TA,19-19872577-19872586-TAT,19-19872583-19872601-TA;MOTIFS=TAT,TA;STRUC=<VC113964>	HPRC,HGSVC	Yes	0.193	No	NA,NA	NA	NA
chr19:19872580	530913	INS	67	0.8622	0.5047	2	ZNF253(0.1174,1.073)	NA	NA	NA	NA	NA	NA	NA	NA	No	ID=19-19872561-19872580-TA,19-19872577-19872586-TAT,19-19872583-19872601-TA;MOTIFS=TAT,TA;STRUC=<VC113964>	HPRC,HGSVC	Yes	0.193	No	NA,NA	NA	NA
chr19:19872580	530911	INS	52	0.8719	0.498	42	ZNF253(0.1174,1.073)	NA	NA	NA	NA	NA	NA	NA	NA	No	ID=19-19872561-19872580-TA,19-19872577-19872586-TAT,19-19872583-19872601-TA;MOTIFS=TAT,TA;STRUC=<VC113964>	HPRC,HGSVC	Yes	0.193	Yes	NA,NA	NA	NA
chr19:19872580	530910	INS	56	0.9061	0.371	6	ZNF253(0.1174,1.073)	NA	NA	NA	NA	NA	NA	NA	NA	No	ID=19-19872561-19872580-TA,19-19872577-19872586-TAT,19-19872583-19872601-TA;MOTIFS=TAT,TA;STRUC=<VC113964>	HPRC,HGSVC	Yes	0.193	Yes	NA,NA	NA	NA
chr19:19872580	530912	INS	75	0.8786	0.4229	2	ZNF253(0.1174,1.073)	NA	NA	NA	NA	NA	NA	NA	NA	No	ID=19-19872561-19872580-TA,19-19872577-19872586-TAT,19-19872583-19872601-TA;MOTIFS=TAT,TA;STRUC=<VC113964>	HPRC,HGSVC	Yes	0.193	Yes	NA,NA	NA	NA
chr19:19882777	530916	DEL	58	0.8352	0.5931	7	ZNF253(0.1174,1.073)	NA	NA	NA	NA	NA	NA	NA	NA	No	NA	NA	Yes	0.354	Yes	NA,NA	NA	NA
chr19:19885233	530917	DEL	58	0.8259	0.6268	15	ZNF253(0.1174,1.073)	NA	NA	NA	NA	NA	NA	NA	NA	No	ID=19-19885216-19885292-TTCT,19-19885298-19885356-TTTC,19-19885357-19885401-CTTTCTTTT,19-19885390-19885405-TTTC;MOTIFS=TTTC,CTTTCTTTT,TTCT;STRUC=<VC113965>	HGSVC,1KG-ONT	No	1.371	Yes	NA,NA	NA	NA
chr19:19885237	530918	DEL	54	0.8176	0.6722	8	ZNF253(0.1174,1.073)	NA	NA	NA	NA	NA	NA	NA	NA	No	ID=19-19885216-19885292-TTCT,19-19885298-19885356-TTTC,19-19885357-19885401-CTTTCTTTT,19-19885390-19885405-TTTC;MOTIFS=TTTC,CTTTCTTTT,TTCT;STRUC=<VC113965>	HGSVC,1KG-ONT	No	1.371	No	NA,NA	NA	NA
chr19:19885240	530919	DEL	62	0.8558	0.5041	14	ZNF253(0.1174,1.073)	NA	NA	NA	NA	NA	NA	NA	NA	No	ID=19-19885216-19885292-TTCT,19-19885298-19885356-TTTC,19-19885357-19885401-CTTTCTTTT,19-19885390-19885405-TTTC;MOTIFS=TTTC,CTTTCTTTT,TTCT;STRUC=<VC113965>	HGSVC,1KG-ONT	No	1.413	Yes	NA,NA	NA	NA
chr19:19885240	530920	DEL	70	0.911	0.3424	10	ZNF253(0.1174,1.073)	NA	NA	NA	NA	NA	NA	NA	NA	No	ID=19-19885216-19885292-TTCT,19-19885298-19885356-TTTC,19-19885357-19885401-CTTTCTTTT,19-19885390-19885405-TTTC;MOTIFS=TTTC,CTTTCTTTT,TTCT;STRUC=<VC113965>	HGSVC,1KG-ONT	No	1.413	Yes	NA,NA	NA	NA
chr19:19885246	530921	DEL	152	0.9473	0.3102	252	ZNF253(0.1174,1.073)	NA	NA	NA	NA	NA	NA	NA	NA	No	ID=19-19885216-19885292-TTCT,19-19885298-19885356-TTTC,19-19885357-19885401-CTTTCTTTT,19-19885390-19885405-TTTC;MOTIFS=TTTC,CTTTCTTTT,TTCT;STRUC=<VC113965>	HPRC,HGSVC,1KG-ONT	No	0.965	Yes	NA,NA	NA	NA
chr19:19885254	530922	DEL	144	0.8416	0.6013	650	ZNF253(0.1174,1.073)	NA	NA	NA	NA	NA	NA	NA	NA	No	ID=19-19885216-19885292-TTCT,19-19885298-19885356-TTTC,19-19885357-19885401-CTTTCTTTT,19-19885390-19885405-TTTC;MOTIFS=TTTC,CTTTCTTTT,TTCT;STRUC=<VC113965>	HPRC,HGSVC,1KG-ONT	No	0.867	Yes	NA,NA	NA	NA
chr19:19885258	530923	DEL	136	0.897	0.3808	46	ZNF253(0.1174,1.073)	NA	NA	NA	NA	NA	NA	NA	NA	No	ID=19-19885216-19885292-TTCT,19-19885298-19885356-TTTC,19-19885357-19885401-CTTTCTTTT,19-19885390-19885405-TTTC;MOTIFS=TTTC,CTTTCTTTT,TTCT;STRUC=<VC113965>	HPRC,HGSVC,1KG-ONT	No	0.975	Yes	NA,NA	NA	NA
chr19:19885267	530924	DEL	50	0.8871	0.402	41	ZNF253(0.1174,1.073)	NA	NA	NA	NA	NA	NA	NA	NA	No	ID=19-19885216-19885292-TTCT,19-19885298-19885356-TTTC,19-19885357-19885401-CTTTCTTTT,19-19885390-19885405-TTTC;MOTIFS=TTTC,CTTTCTTTT,TTCT;STRUC=<VC113965>	HGSVC,1KG-ONT	No	1.394	Yes	NA,NA	NA	NA
chr19:19885274	530925	DEL	128	0.8065	0.6614	3	ZNF253(0.1174,1.073)	NA	NA	NA	NA	NA	NA	NA	NA	No	ID=19-19885216-19885292-TTCT,19-19885298-19885356-TTTC,19-19885357-19885401-CTTTCTTTT,19-19885390-19885405-TTTC;MOTIFS=TTTC,CTTTCTTTT,TTCT;STRUC=<VC113965>	HPRC,HGSVC,1KG-ONT	No	0.796	No	NA,NA	NA	NA
chr19:19885287	530926	DEL	85	0.8873	0.4308	2	ZNF253(0.1174,1.073)	NA	NA	NA	NA	NA	NA	NA	NA	No	ID=19-19885216-19885292-TTCT,19-19885298-19885356-TTTC,19-19885357-19885401-CTTTCTTTT,19-19885390-19885405-TTTC;MOTIFS=TTTC,CTTTCTTTT,TTCT;STRUC=<VC113965>	HGSVC	No	1.084	Yes	NA,NA	NA	NA
chr19:19885645	530927	INS	179	0.8924	0.4118	6	ZNF253(0.1174,1.073)	NA	NA	NA	NA	NA	NA	NA	NA	No	NA	NA	No	0.193	Yes	NA,NA	NA	NA
chr19:19891007	530928	INS	179	0.8383	0.5656	3	ZNF253(0.1174,1.073)	NA	NA	NA	NA	NA	NA	NA	NA	No	NA	HPRC,HGSVC,1KG-ONT	Yes	1.645	No	NA,NA	NA	NA
chr19:19891007	530929	INS	194	0.8763	0.508	47	ZNF253(0.1174,1.073)	NA	NA	NA	NA	NA	NA	NA	NA	No	NA	HPRC,HGSVC,1KG-ONT	Yes	1.645	Yes	NA,NA	NA	NA
chr19:19891007	530930	INS	206	0.925	0.3091	52	ZNF253(0.1174,1.073)	NA	NA	NA	NA	NA	NA	NA	NA	No	NA	HPRC,HGSVC,1KG-ONT	Yes	1.645	Yes	NA,NA	NA	NA
chr19:19900652	530931	DEL	61	0.9254	0.3145	3	NA	NA	NA	NA	NA	NA	NA	NA	promoter	No	NA	NA	Yes	3.199	Yes	NA,NA	NA	NA
chr19:19921251	530932	INS	330	0.948	0.2324	4	ZNF93(1.3851e-07,0.91)	NA	NA	NA	NA	NA	NA	NA	NA	No	NA	NA	Yes	0.193	Yes	NA,NA	NA	NA
chr19:19928326	530933	INS	327	0.8974	0.3851	1	ZNF93(1.3851e-07,0.91)	NA	NA	NA	NA	NA	NA	NA	NA	No	NA	NA	No	6.758	No	NA,NA	NA	NA
chr19:19930529	530934	DEL	53	0.9516	0.1889	84	ZNF93(1.3851e-07,0.91)	NA	NA	NA	NA	NA	NA	NA	open_chromatin_region	No	NA	HPRC,HGSVC,1KG-ONT	No	0.579	Yes	NA,NA	NA	NA
chr19:19933796	530935	DEL	756	0.8583	0.5057	1	ZNF93(1.3851e-07,0.91)	NA	NA	NA	ZNF93(1.3851e-07,0.91)	NA	NA	NA	NA	No	NA	NA	Yes	3.488	No	NA,NA	NA	NA
chr19:19934065	530936	DEL	252	0.9558	0.4173	5	ZNF93(1.3851e-07,0.91)	NA	NA	NA	ZNF93(1.3851e-07,0.91)	NA	NA	NA	NA	No	NA	HPRC,HGSVC,1KG-ONT	No	3.269	Yes	NA,NA	NA	NA
chr19:19955987	530937	INS	68	0.8382	0.5943	3	ZNF93(1.3851e-07,0.91)	NA	NA	NA	NA	NA	NA	NA	NA	No	NA	NA	Yes	1.691	No	NA,NA	NA	NA
chr19:19981741	530938	INS	307	0.8898	0.3986	2	NA	NA	NA	NA	NA	NA	NA	NA	NA	No	NA	NA	Yes	0.226	No	NA,NA	NA	NA
chr19:19985102	530939	INS	2700	0.9648	0.1597	93	NA	NA	NA	NA	NA	NA	NA	NA	NA	No	NA	HPRC,HGSVC,1KG-ONT	No	5.049	Yes	NA,NA	NA	NA
chr19:19993555	530940	INS	338	0.8276	0.6264	2	NA	NA	NA	NA	NA	NA	NA	NA	NA	No	NA	NA	Yes	0.223	No	NA,NA	NA	NA
chr19:20062581	530941	DEL	96	0.8706	0.4825	1	NA	NA	NA	NA	NA	NA	NA	NA	NA	No	NA	NA	Yes	0.274	No	NA,NA	NA	NA
chr19:20063870	530942	DEL	318	0.8668	0.5558	1048	NA	NA	NA	NA	NA	NA	NA	NA	NA	No	ID=19-20063876-20063907-T;MOTIFS=T;STRUC=(T)n	HPRC,HGSVC,1KG-ONT	No	0.11	Yes	NA,NA	NA	NA
chr19:20064527	530943	DEL	80	0.866	0.4983	1	NA	NA	NA	NA	NA	NA	NA	NA	NA	No	NA	HPRC	No	0.019	No	NA,NA	NA	NA
chr19:20064572	530944	DEL	77	0.9506	0.3984	3	NA	NA	NA	NA	NA	NA	NA	NA	NA	No	NA	HPRC	No	0.007	No	NA,NA	NA	NA
chr19:20065349	530945	INS	338	0.8139	0.6572	164	NA	NA	NA	NA	NA	NA	NA	NA	NA	No	ID=19-20065273-20065293-AGGGAG,19-20065461-20065479-AC;MOTIFS=AC,AGGGAG;STRUC=<VC113985>	HPRC,HGSVC,1KG-ONT	Yes	2.169	Yes	NA,NA	NA	NA
chr19:20065907	530946	DEL	310	0.9545	0.2011	871	NA	NA	NA	NA	NA	NA	NA	NA	NA	No	ID=19-20065919-20065937-T;MOTIFS=T;STRUC=(T)n	HPRC,HGSVC,1KG-ONT	No	0.256	Yes	NA,NA	NA	NA
chr19:20066413	530948	INS	70	0.8878	0.4195	866	NA	NA	NA	NA	NA	NA	NA	NA	NA	No	NA	HPRC,HGSVC,1KG-ONT	No	4.695	Yes	NA,NA	NA	NA
chr19:20066413	530949	INS	72	0.8247	0.6591	7	NA	NA	NA	NA	NA	NA	NA	NA	NA	No	NA	HPRC,HGSVC,1KG-ONT	No	4.695	Yes	NA,NA	NA	NA
chr19:20068558	530951	INS	491	0.8526	0.5346	1	NA	NA	NA	NA	NA	NA	NA	NA	NA	No	NA	NA	Yes	0.193	No	NA,NA	NA	NA
chr19:20069623	530952	DEL	316	0.9523	0.2465	329	NA	NA	NA	NA	NA	NA	NA	NA	NA	No	ID=19-20069758-20069766-A,19-20069922-20069941-A;MOTIFS=A;STRUC=<VC113988>	HPRC,HGSVC,1KG-ONT	Yes	0.21	Yes	NA,NA	NA	NA
chr19:20118206	530953	DEL	84	0.9066	0.3347	1	ZNF90(0.0062592,1.288)	NA	NA	NA	ZNF90(0.0062592,1.288)	NA	NA	NA	NA	No	ID=19-20118206-20118374-CACATAAGAGAATTCATACTGGAGAGAAACGGTACAAATGTGAAGATTGTGGCAAAGAATTAAAGTATTCCTCTACCCTTACTG;MOTIFS=CACATAAGAGAATTCATACTGGAGAGAAACGGTACAAATGTGAAGATTGTGGCAAAGAATTAAAGTATTCCTCTACCCTTACTG;STRUC=<TR1706857>	NA	No	3.279	No	NA,NA	NA	NA
chr19:20119132	530954	INS	84	0.9064	0.3284	12	ZNF90(0.0062592,1.288)	NA	NA	NA	ZNF90(0.0062592,1.288)	NA	NA	NA	NA	No	NA	1KG-ONT	No	6.349	Yes	NA,NA	NA	NA
chr19:20130451	530955	DEL	61	0.8331	0.6207	1	NA	NA	NA	NA	NA	NA	NA	NA	NA	No	NA	HGSVC,1KG-ONT	Yes	1.732	No	NA,NA	NA	NA
chr19:20130724	530956	DEL	131	0.8623	0.4885	2	NA	NA	NA	NA	NA	NA	NA	NA	NA	No	ID=19-20130725-20130733-T;MOTIFS=T;STRUC=<TR1706878>	1KG-ONT	Yes	1.535	No	NA,NA	NA	NA
chr19:20137884	530958	INS	77	0.8255	0.6484	884	NA	NA	NA	NA	NA	NA	NA	NA	NA	No	NA	HPRC,HGSVC,1KG-ONT	Yes	0.004	Yes	NA,NA	NA	NA
chr19:20137977	530959	INS	137	0.8378	0.5913	1	NA	NA	NA	NA	NA	NA	NA	NA	NA	No	NA	NA	Yes	0.004	No	NA,NA	NA	NA
chr19:20140107	530960	INS	1160	0.82	0.6542	8	NA	NA	NA	NA	NA	NA	NA	NA	NA	No	NA	HGSVC	Yes	0.216	Yes	NA,NA	NA	NA
chr19:20145082	530961	INS	1290	0.9209	0.3116	632	NA	NA	NA	NA	NA	NA	NA	NA	NA	No	ID=19-20145014-20145028-T,19-20145163-20145174-T,19-20145236-20145245-TCA;MOTIFS=TCA,T;STRUC=<VC113994>	HPRC,HGSVC,1KG-ONT	No	0.216	Yes	NA,NA	NA	NA
chr19:20145112	530962	INS	1310	0.8542	0.5477	262	NA	NA	NA	NA	NA	NA	NA	NA	NA	No	ID=19-20145014-20145028-T,19-20145163-20145174-T,19-20145236-20145245-TCA;MOTIFS=TCA,T;STRUC=<VC113994>	HPRC,HGSVC,1KG-ONT	No	0.216	Yes	NA,NA	NA	NA
chr19:20148336	530963	DEL	2440	0.9034	0.3623	83	NA	NA	NA	NA	NA	NA	NA	NA	NA	No	ID=19-20148347-20148361-T;MOTIFS=T;STRUC=<TR1706917>,ID=19-20148443-20148459-T;MOTIFS=T;STRUC=<TR1706918>,ID=19-20148589-20148598-CAC;MOTIFS=CAC;STRUC=<TR1706919>,ID=19-20148757-20148778-T;MOTIFS=T;STRUC=(T)n,ID=19-20149407-20149415-C,19-20149558-20149607-CCTCCCGGACGGGGCGGCTGGCCGGGCGGGGGGCCGACCCCCCCACCTC;MOTIFS=C,CCTCCCGGACGGGGCGGCTGGCCGGGCGGGGGGCCGACCCCCCCACCTC;STRUC=<VC113996>,ID=19-20150144-20150157-C;MOTIFS=C;STRUC=(C)n	HPRC,HGSVC,1KG-ONT	Yes	1.095	Yes	NA,NA	NA	NA
chr19:20148842	530964	DEL	3260	0.8138	0.6823	34	NA	NA	NA	NA	NA	NA	NA	NA	NA	No	ID=19-20149407-20149415-C,19-20149558-20149607-CCTCCCGGACGGGGCGGCTGGCCGGGCGGGGGGCCGACCCCCCCACCTC;MOTIFS=C,CCTCCCGGACGGGGCGGCTGGCCGGGCGGGGGGCCGACCCCCCCACCTC;STRUC=<VC113996>,ID=19-20150144-20150157-C;MOTIFS=C;STRUC=(C)n,ID=19-20151105-20151115-T;MOTIFS=T;STRUC=<TR1706920>,ID=19-20152040-20152052-T;MOTIFS=T;STRUC=<TR1706921>	HPRC,HGSVC,1KG-ONT	Yes	1.086	Yes	NA,NA	NA	NA
chr19:20149455	530965	INS	89	0.8134	0.6625	72	NA	NA	NA	NA	NA	NA	NA	NA	NA	No	ID=19-20149407-20149415-C,19-20149558-20149607-CCTCCCGGACGGGGCGGCTGGCCGGGCGGGGGGCCGACCCCCCCACCTC;MOTIFS=C,CCTCCCGGACGGGGCGGCTGGCCGGGCGGGGGGCCGACCCCCCCACCTC;STRUC=<VC113996>	HPRC,HGSVC,1KG-ONT	No	0.003	Yes	NA,NA	NA	NA
chr19:20149464	530966	INS	139	0.8201	0.6511	23	NA	NA	NA	NA	NA	NA	NA	NA	NA	No	ID=19-20149407-20149415-C,19-20149558-20149607-CCTCCCGGACGGGGCGGCTGGCCGGGCGGGGGGCCGACCCCCCCACCTC;MOTIFS=C,CCTCCCGGACGGGGCGGCTGGCCGGGCGGGGGGCCGACCCCCCCACCTC;STRUC=<VC113996>	HPRC,HGSVC,1KG-ONT	No	0.003	Yes	NA,NA	NA	NA
chr19:20149464	530967	INS	190	0.8221	0.6379	8	NA	NA	NA	NA	NA	NA	NA	NA	NA	No	ID=19-20149407-20149415-C,19-20149558-20149607-CCTCCCGGACGGGGCGGCTGGCCGGGCGGGGGGCCGACCCCCCCACCTC;MOTIFS=C,CCTCCCGGACGGGGCGGCTGGCCGGGCGGGGGGCCGACCCCCCCACCTC;STRUC=<VC113996>	HPRC,HGSVC,1KG-ONT	No	0.003	Yes	NA,NA	NA	NA
chr19:20149558	530972	INS	160	0.8156	0.6925	23	NA	NA	NA	NA	NA	NA	NA	NA	NA	No	ID=19-20149407-20149415-C,19-20149558-20149607-CCTCCCGGACGGGGCGGCTGGCCGGGCGGGGGGCCGACCCCCCCACCTC;MOTIFS=C,CCTCCCGGACGGGGCGGCTGGCCGGGCGGGGGGCCGACCCCCCCACCTC;STRUC=<VC113996>	HPRC,HGSVC,1KG-ONT	No	0.003	Yes	NA,NA	NA	NA
chr19:20149558	530971	INS	50	0.8325	0.6096	81	NA	NA	NA	NA	NA	NA	NA	NA	NA	No	ID=19-20149407-20149415-C,19-20149558-20149607-CCTCCCGGACGGGGCGGCTGGCCGGGCGGGGGGCCGACCCCCCCACCTC;MOTIFS=C,CCTCCCGGACGGGGCGGCTGGCCGGGCGGGGGGCCGACCCCCCCACCTC;STRUC=<VC113996>	HPRC,HGSVC	No	0.003	Yes	NA,NA	NA	NA
chr19:20149558	530970	INS	249	0.8007	0.6952	4	NA	NA	NA	NA	NA	NA	NA	NA	NA	No	ID=19-20149407-20149415-C,19-20149558-20149607-CCTCCCGGACGGGGCGGCTGGCCGGGCGGGGGGCCGACCCCCCCACCTC;MOTIFS=C,CCTCCCGGACGGGGCGGCTGGCCGGGCGGGGGGCCGACCCCCCCACCTC;STRUC=<VC113996>	HPRC,HGSVC,1KG-ONT	No	0.003	Yes	NA,NA	NA	NA
chr19:20149558	530969	INS	149	0.8162	0.649	408	NA	NA	NA	NA	NA	NA	NA	NA	NA	No	ID=19-20149407-20149415-C,19-20149558-20149607-CCTCCCGGACGGGGCGGCTGGCCGGGCGGGGGGCCGACCCCCCCACCTC;MOTIFS=C,CCTCCCGGACGGGGCGGCTGGCCGGGCGGGGGGCCGACCCCCCCACCTC;STRUC=<VC113996>	HPRC,HGSVC,1KG-ONT	No	0.003	Yes	NA,NA	NA	NA
chr19:20149558	530968	INS	100	0.9088	0.5825	25	NA	NA	NA	NA	NA	NA	NA	NA	NA	No	ID=19-20149407-20149415-C,19-20149558-20149607-CCTCCCGGACGGGGCGGCTGGCCGGGCGGGGGGCCGACCCCCCCACCTC;MOTIFS=C,CCTCCCGGACGGGGCGGCTGGCCGGGCGGGGGGCCGACCCCCCCACCTC;STRUC=<VC113996>	HPRC,HGSVC,1KG-ONT	No	0.003	Yes	NA,NA	NA	NA
chr19:20149578	530973	INS	140	0.9354	0.6306	1	NA	NA	NA	NA	NA	NA	NA	NA	NA	No	ID=19-20149407-20149415-C,19-20149558-20149607-CCTCCCGGACGGGGCGGCTGGCCGGGCGGGGGGCCGACCCCCCCACCTC;MOTIFS=C,CCTCCCGGACGGGGCGGCTGGCCGGGCGGGGGGCCGACCCCCCCACCTC;STRUC=<VC113996>	HPRC,HGSVC,1KG-ONT	No	0.003	No	NA,NA	NA	NA
chr19:20149584	530974	INS	148	0.8187	0.6412	269	NA	NA	NA	NA	NA	NA	NA	NA	NA	No	ID=19-20149407-20149415-C,19-20149558-20149607-CCTCCCGGACGGGGCGGCTGGCCGGGCGGGGGGCCGACCCCCCCACCTC;MOTIFS=C,CCTCCCGGACGGGGCGGCTGGCCGGGCGGGGGGCCGACCCCCCCACCTC;STRUC=<VC113996>	HPRC,HGSVC,1KG-ONT	No	0.003	Yes	NA,NA	NA	NA
chr19:20149584	530975	INS	285	0.8388	0.5895	80	NA	NA	NA	NA	NA	NA	NA	NA	NA	No	ID=19-20149407-20149415-C,19-20149558-20149607-CCTCCCGGACGGGGCGGCTGGCCGGGCGGGGGGCCGACCCCCCCACCTC;MOTIFS=C,CCTCCCGGACGGGGCGGCTGGCCGGGCGGGGGGCCGACCCCCCCACCTC;STRUC=<VC113996>	HPRC,1KG-ONT	No	0.003	Yes	NA,NA	NA	NA
chr19:20149585	530976	INS	159	0.8133	0.686	38	NA	NA	NA	NA	NA	NA	NA	NA	NA	No	ID=19-20149407-20149415-C,19-20149558-20149607-CCTCCCGGACGGGGCGGCTGGCCGGGCGGGGGGCCGACCCCCCCACCTC;MOTIFS=C,CCTCCCGGACGGGGCGGCTGGCCGGGCGGGGGGCCGACCCCCCCACCTC;STRUC=<VC113996>	HPRC,HGSVC,1KG-ONT	No	0.003	Yes	NA,NA	NA	NA
chr19:20149593	530977	INS	326	0.9657	0.1482	3	NA	NA	NA	NA	NA	NA	NA	NA	NA	No	ID=19-20149407-20149415-C,19-20149558-20149607-CCTCCCGGACGGGGCGGCTGGCCGGGCGGGGGGCCGACCCCCCCACCTC;MOTIFS=C,CCTCCCGGACGGGGCGGCTGGCCGGGCGGGGGGCCGACCCCCCCACCTC;STRUC=<VC113996>	HPRC,1KG-ONT	No	0.003	No	NA,NA	NA	NA
chr19:20149595	530978	INS	51	0.9031	0.3523	40	NA	NA	NA	NA	NA	NA	NA	NA	NA	No	ID=19-20149407-20149415-C,19-20149558-20149607-CCTCCCGGACGGGGCGGCTGGCCGGGCGGGGGGCCGACCCCCCCACCTC;MOTIFS=C,CCTCCCGGACGGGGCGGCTGGCCGGGCGGGGGGCCGACCCCCCCACCTC;STRUC=<VC113996>	HPRC,HGSVC	No	0.003	Yes	NA,NA	NA	NA
chr19:20149595	530979	INS	159	0.8352	0.6046	13	NA	NA	NA	NA	NA	NA	NA	NA	NA	No	ID=19-20149407-20149415-C,19-20149558-20149607-CCTCCCGGACGGGGCGGCTGGCCGGGCGGGGGGCCGACCCCCCCACCTC;MOTIFS=C,CCTCCCGGACGGGGCGGCTGGCCGGGCGGGGGGCCGACCCCCCCACCTC;STRUC=<VC113996>	HPRC,HGSVC,1KG-ONT	No	0.003	No	NA,NA	NA	NA
chr19:20149614	530980	DEL	78	0.8476	0.5829	11	NA	NA	NA	NA	NA	NA	NA	NA	NA	No	ID=19-20149407-20149415-C,19-20149558-20149607-CCTCCCGGACGGGGCGGCTGGCCGGGCGGGGGGCCGACCCCCCCACCTC;MOTIFS=C,CCTCCCGGACGGGGCGGCTGGCCGGGCGGGGGGCCGACCCCCCCACCTC;STRUC=<VC113996>	NA	No	0.015	Yes	NA,NA	NA	NA
chr19:20149618	530981	DEL	127	0.8125	0.6661	6	NA	NA	NA	NA	NA	NA	NA	NA	NA	No	ID=19-20149407-20149415-C,19-20149558-20149607-CCTCCCGGACGGGGCGGCTGGCCGGGCGGGGGGCCGACCCCCCCACCTC;MOTIFS=C,CCTCCCGGACGGGGCGGCTGGCCGGGCGGGGGGCCGACCCCCCCACCTC;STRUC=<VC113996>	HGSVC,1KG-ONT	No	0.015	Yes	NA,NA	NA	NA
chr19:20149628	530982	INS	157	0.8759	0.4565	184	NA	NA	NA	NA	NA	NA	NA	NA	NA	No	ID=19-20149407-20149415-C,19-20149558-20149607-CCTCCCGGACGGGGCGGCTGGCCGGGCGGGGGGCCGACCCCCCCACCTC;MOTIFS=C,CCTCCCGGACGGGGCGGCTGGCCGGGCGGGGGGCCGACCCCCCCACCTC;STRUC=<VC113996>	HPRC,HGSVC,1KG-ONT	No	0.041	Yes	NA,NA	NA	NA
chr19:20149641	530983	INS	110	0.8124	0.6873	15	NA	NA	NA	NA	NA	NA	NA	NA	NA	No	ID=19-20149407-20149415-C,19-20149558-20149607-CCTCCCGGACGGGGCGGCTGGCCGGGCGGGGGGCCGACCCCCCCACCTC;MOTIFS=C,CCTCCCGGACGGGGCGGCTGGCCGGGCGGGGGGCCGACCCCCCCACCTC;STRUC=<VC113996>	HPRC,HGSVC,1KG-ONT	No	0.041	Yes	NA,NA	NA	NA
chr19:20149722	530984	INS	101	0.8869	0.3982	9	NA	NA	NA	NA	NA	NA	NA	NA	NA	No	ID=19-20149407-20149415-C,19-20149558-20149607-CCTCCCGGACGGGGCGGCTGGCCGGGCGGGGGGCCGACCCCCCCACCTC;MOTIFS=C,CCTCCCGGACGGGGCGGCTGGCCGGGCGGGGGGCCGACCCCCCCACCTC;STRUC=<VC113996>	HPRC,HGSVC,1KG-ONT	No	0.041	No	NA,NA	NA	NA
chr19:20149953	530985	INS	77	0.8409	0.5853	61	NA	NA	NA	NA	NA	NA	NA	NA	NA	No	NA	HPRC,HGSVC,1KG-ONT	No	0.003	Yes	NA,NA	NA	NA
chr19:20149987	530986	INS	127	0.9084	0.385	139	NA	NA	NA	NA	NA	NA	NA	NA	NA	No	ID=19-20150144-20150157-C;MOTIFS=C;STRUC=(C)n	HPRC,HGSVC,1KG-ONT	No	0.003	Yes	NA,NA	NA	NA
chr19:20149987	530987	INS	126	0.851	0.5708	326	NA	NA	NA	NA	NA	NA	NA	NA	NA	No	ID=19-20150144-20150157-C;MOTIFS=C;STRUC=(C)n	HPRC,HGSVC,1KG-ONT	No	0.003	Yes	NA,NA	NA	NA
chr19:20149987	530988	INS	127	0.895	0.3832	444	NA	NA	NA	NA	NA	NA	NA	NA	NA	No	ID=19-20150144-20150157-C;MOTIFS=C;STRUC=(C)n	HPRC,HGSVC,1KG-ONT	No	0.003	Yes	NA,NA	NA	NA
chr19:20150018	530989	INS	81	0.8281	0.6694	52	NA	NA	NA	NA	NA	NA	NA	NA	NA	No	ID=19-20150144-20150157-C;MOTIFS=C;STRUC=(C)n	HPRC,HGSVC	No	0.041	Yes	NA,NA	NA	NA
chr19:20165762	530990	DEL	166	0.984	0.102	6	NA	NA	NA	NA	NA	NA	NA	NA	NA	No	NA	HPRC	No	1.063	Yes	NA,NA	NA	NA
chr19:20187549	530991	DEL	1640	0.8597	0.5008	4	NA	NA	NA	NA	NA	NA	NA	NA	NA	No	ID=19-20187648-20187658-CCA;MOTIFS=CCA;STRUC=<TR1706974>,ID=19-20188211-20188219-T;MOTIFS=T;STRUC=<TR1706975>,ID=19-20188313-20188321-T;MOTIFS=T;STRUC=<TR1706976>,ID=19-20188654-20188662-A;MOTIFS=A;STRUC=<TR1706977>	NA	Yes	0.854	No	NA,NA	NA	NA
chr19:20196759	530992	INS	374	0.9034	0.3584	1	NA	NA	NA	NA	NA	NA	NA	NA	NA	No	NA	NA	Yes	0.216	No	NA,NA	NA	NA
chr19:20197736	530993	DEL	84	0.8688	0.5384	1	NA	NA	NA	NA	NA	NA	NA	NA	NA	No	NA	NA	No	3.207	No	NA,NA	NA	NA
chr19:20197841	530994	INS	84	0.8831	0.455	2	NA	NA	NA	NA	NA	NA	NA	NA	NA	No	NA	NA	No	6.423	Yes	NA,NA	NA	NA
chr19:20198932	530995	INS	318	0.9903	0.0445	46	NA	NA	NA	NA	NA	NA	NA	NA	NA	No	NA	HPRC,HGSVC	Yes	1.86	Yes	NA,NA	NA	NA
chr19:20200354	530996	INS	59	0.8839	0.4393	1	NA	NA	NA	NA	NA	NA	NA	NA	NA	No	NA	NA	Yes	0.216	No	NA,NA	NA	NA
chr19:20214047	530997	DEL	1273	0.8864	0.3899	5	NA	NA	NA	NA	NA	NA	NA	NA	NA	No	ID=19-20214608-20214616-G,19-20214705-20214713-G;MOTIFS=G;STRUC=<VC113999>,ID=19-20215303-20215314-A;MOTIFS=A;STRUC=<TR1707009>	HGSVC	Yes	0.096	Yes	NA,NA	NA	NA
chr19:20214398	530998	INS	80	0.9184	0.2863	13	NA	NA	NA	NA	NA	NA	NA	NA	NA	No	NA	HGSVC,1KG-ONT	Yes	0.003	Yes	NA,NA	NA	NA
chr19:20214583	530999	DEL	50	0.9131	0.3658	14	NA	NA	NA	NA	NA	NA	NA	NA	NA	No	ID=19-20214608-20214616-G,19-20214705-20214713-G;MOTIFS=G;STRUC=<VC113999>	HPRC,HGSVC,1KG-ONT	Yes	0.02	Yes	NA,NA	NA	NA
chr19:20214589	531000	DEL	97	0.902	0.3314	12	NA	NA	NA	NA	NA	NA	NA	NA	NA	No	ID=19-20214608-20214616-G,19-20214705-20214713-G;MOTIFS=G;STRUC=<VC113999>	HGSVC	Yes	0.006	Yes	NA,NA	NA	NA
chr19:20214662	531001	INS	53	0.8114	0.6622	41	NA	NA	NA	NA	NA	NA	NA	NA	NA	No	ID=19-20214608-20214616-G,19-20214705-20214713-G;MOTIFS=G;STRUC=<VC113999>	NA	No	0.041	Yes	NA,NA	NA	NA
chr19:20214662	531002	INS	50	0.8036	0.6798	607	NA	NA	NA	NA	NA	NA	NA	NA	NA	No	ID=19-20214608-20214616-G,19-20214705-20214713-G;MOTIFS=G;STRUC=<VC113999>	NA	No	0.041	Yes	NA,NA	NA	NA
chr19:20214662	531003	INS	56	0.9051	0.3456	6	NA	NA	NA	NA	NA	NA	NA	NA	NA	No	ID=19-20214608-20214616-G,19-20214705-20214713-G;MOTIFS=G;STRUC=<VC113999>	NA	No	0.041	No	NA,NA	NA	NA
chr19:20214671	531004	INS	52	0.8604	0.5159	25	NA	NA	NA	NA	NA	NA	NA	NA	NA	No	ID=19-20214608-20214616-G,19-20214705-20214713-G;MOTIFS=G;STRUC=<VC113999>	NA	No	0.041	Yes	NA,NA	NA	NA
chr19:20214676	531005	INS	59	0.8351	0.6142	2	NA	NA	NA	NA	NA	NA	NA	NA	NA	No	ID=19-20214608-20214616-G,19-20214705-20214713-G;MOTIFS=G;STRUC=<VC113999>	HGSVC,1KG-ONT	No	0.041	No	NA,NA	NA	NA
chr19:20214705	531006	INS	53	0.9091	0.3321	37	NA	NA	NA	NA	NA	NA	NA	NA	NA	No	ID=19-20214608-20214616-G,19-20214705-20214713-G;MOTIFS=G;STRUC=<VC113999>	NA	No	0.041	Yes	NA,NA	NA	NA
chr19:20214705	531007	INS	50	0.8146	0.6463	359	NA	NA	NA	NA	NA	NA	NA	NA	NA	No	ID=19-20214608-20214616-G,19-20214705-20214713-G;MOTIFS=G;STRUC=<VC113999>	NA	No	0.041	Yes	NA,NA	NA	NA
chr19:20248109	531008	INS	329	0.8351	0.6138	1	NA	NA	NA	NA	NA	NA	NA	NA	NA	No	NA	NA	No	2.066	No	NA,NA	NA	NA
chr19:20260235	531009	DEL	310	0.9607	0.1844	93	NA	NA	NA	NA	NA	NA	NA	NA	NA	Yes	ID=19-20260533-20260550-A;MOTIFS=A;STRUC=<TR1707089>	HPRC,HGSVC,1KG-ONT	Yes	9.44	Yes	NA,NA	NA	NA
chr19:20264644	531010	INS	2661	0.9743	0.1264	86	NA	NA	NA	NA	NA	NA	NA	NA	NA	No	ID=19-20264594-20264608-AAAT,19-20264609-20264617-A;MOTIFS=AAAT,A;STRUC=<VC114005>	HPRC,HGSVC,1KG-ONT	Yes	0.234	Yes	NA,NA	NA	NA
chr19:20264644	531011	INS	2490	0.9437	0.2228	3	NA	NA	NA	NA	NA	NA	NA	NA	NA	No	ID=19-20264594-20264608-AAAT,19-20264609-20264617-A;MOTIFS=AAAT,A;STRUC=<VC114005>	HPRC,HGSVC,1KG-ONT	Yes	0.234	Yes	NA,NA	NA	NA
chr19:20299285	531012	INS	205	0.852	0.5538	1	NA	NA	NA	NA	NA	NA	NA	NA	NA	Yes	NA	NA	Yes	0.216	No	NA,NA	NA	NA
chr19:20306287	531013	INS	761	0.8384	0.6089	9	NA	NA	NA	NA	NA	NA	NA	NA	NA	No	NA	NA	Yes	0.234	Yes	NA,NA	NA	NA
chr19:20330941	531014	DEL	681	0.8883	0.4268	20	NA	NA	NA	NA	NA	NA	NA	NA	NA	No	ID=19-20331050-20331064-T;MOTIFS=T;STRUC=<TR1707196>,ID=19-20331253-20331261-A;MOTIFS=A;STRUC=(A)n,ID=19-20331409-20331459-ACAAA;MOTIFS=ACAAA;STRUC=<TR1707197>,ID=19-20331517-20331524-A;MOTIFS=A;STRUC=(A)n	HPRC,HGSVC,1KG-ONT	Yes	2.122	Yes	NA,NA	NA	NA
chr19:20344487	531016	INS	58	0.9657	0.1623	93	NA	NA	NA	NA	NA	NA	NA	NA	NA	No	NA	HPRC,HGSVC,1KG-ONT	Yes	0.042	Yes	NA,NA	NA	NA
chr19:20358490	531017	INS	300	0.9618	0.153	1	NA	NA	NA	NA	NA	NA	NA	NA	NA	No	ID=19-20358347-20358370-AC,19-20358375-20358384-AC,19-20358535-20358568-ATATACAT,19-20358549-20358555-AT,19-20358568-20358599-ATACATAT,19-20358599-20358624-ATACATAT,19-20358625-20358634-GT,19-20358638-20358647-TG,19-20358652-20358667-TG,19-20358666-20358675-TA;MOTIFS=ATATACAT,TG,TA,GT,AC,AT,ATACATAT;STRUC=<VC114016>	NA	No	0.216	Yes	NA,NA	NA	NA
chr19:20358499	531018	INS	68	0.8008	0.6918	14	NA	NA	NA	NA	NA	NA	NA	NA	NA	No	ID=19-20358347-20358370-AC,19-20358375-20358384-AC,19-20358535-20358568-ATATACAT,19-20358549-20358555-AT,19-20358568-20358599-ATACATAT,19-20358599-20358624-ATACATAT,19-20358625-20358634-GT,19-20358638-20358647-TG,19-20358652-20358667-TG,19-20358666-20358675-TA;MOTIFS=ATATACAT,TG,TA,GT,AC,AT,ATACATAT;STRUC=<VC114016>	HPRC,1KG-ONT	No	0.216	No	NA,NA	NA	NA
chr19:20358506	531019	INS	226	0.835	0.6104	2	NA	NA	NA	NA	NA	NA	NA	NA	NA	No	ID=19-20358347-20358370-AC,19-20358375-20358384-AC,19-20358535-20358568-ATATACAT,19-20358549-20358555-AT,19-20358568-20358599-ATACATAT,19-20358599-20358624-ATACATAT,19-20358625-20358634-GT,19-20358638-20358647-TG,19-20358652-20358667-TG,19-20358666-20358675-TA;MOTIFS=ATATACAT,TG,TA,GT,AC,AT,ATACATAT;STRUC=<VC114016>	HGSVC,1KG-ONT	No	0.216	No	NA,NA	NA	NA
chr19:20358508	531020	INS	152	0.836	0.6219	11	NA	NA	NA	NA	NA	NA	NA	NA	NA	No	ID=19-20358347-20358370-AC,19-20358375-20358384-AC,19-20358535-20358568-ATATACAT,19-20358549-20358555-AT,19-20358568-20358599-ATACATAT,19-20358599-20358624-ATACATAT,19-20358625-20358634-GT,19-20358638-20358647-TG,19-20358652-20358667-TG,19-20358666-20358675-TA;MOTIFS=ATATACAT,TG,TA,GT,AC,AT,ATACATAT;STRUC=<VC114016>	HGSVC,1KG-ONT	No	0.216	Yes	NA,NA	NA	NA
chr19:20358508	531022	INS	206	0.8583	0.5196	9	NA	NA	NA	NA	NA	NA	NA	NA	NA	No	ID=19-20358347-20358370-AC,19-20358375-20358384-AC,19-20358535-20358568-ATATACAT,19-20358549-20358555-AT,19-20358568-20358599-ATACATAT,19-20358599-20358624-ATACATAT,19-20358625-20358634-GT,19-20358638-20358647-TG,19-20358652-20358667-TG,19-20358666-20358675-TA;MOTIFS=ATATACAT,TG,TA,GT,AC,AT,ATACATAT;STRUC=<VC114016>	HGSVC,1KG-ONT	No	0.216	Yes	NA,NA	NA	NA
chr19:20358508	531021	INS	178	0.8664	0.5567	204	NA	NA	NA	NA	NA	NA	NA	NA	NA	No	ID=19-20358347-20358370-AC,19-20358375-20358384-AC,19-20358535-20358568-ATATACAT,19-20358549-20358555-AT,19-20358568-20358599-ATACATAT,19-20358599-20358624-ATACATAT,19-20358625-20358634-GT,19-20358638-20358647-TG,19-20358652-20358667-TG,19-20358666-20358675-TA;MOTIFS=ATATACAT,TG,TA,GT,AC,AT,ATACATAT;STRUC=<VC114016>	HGSVC,1KG-ONT	No	0.216	Yes	NA,NA	NA	NA
chr19:20358532	531023	INS	58	0.8329	0.6061	3	NA	NA	NA	NA	NA	NA	NA	NA	NA	No	ID=19-20358347-20358370-AC,19-20358375-20358384-AC,19-20358535-20358568-ATATACAT,19-20358549-20358555-AT,19-20358568-20358599-ATACATAT,19-20358599-20358624-ATACATAT,19-20358625-20358634-GT,19-20358638-20358647-TG,19-20358652-20358667-TG,19-20358666-20358675-TA;MOTIFS=ATATACAT,TG,TA,GT,AC,AT,ATACATAT;STRUC=<VC114016>	HPRC,1KG-ONT	No	0.216	Yes	NA,NA	NA	NA
chr19:20358540	531024	INS	50	0.8148	0.6908	85	NA	NA	NA	NA	NA	NA	NA	NA	NA	No	ID=19-20358347-20358370-AC,19-20358375-20358384-AC,19-20358535-20358568-ATATACAT,19-20358549-20358555-AT,19-20358568-20358599-ATACATAT,19-20358599-20358624-ATACATAT,19-20358625-20358634-GT,19-20358638-20358647-TG,19-20358652-20358667-TG,19-20358666-20358675-TA;MOTIFS=ATATACAT,TG,TA,GT,AC,AT,ATACATAT;STRUC=<VC114016>	HPRC	No	0.216	No	NA,NA	NA	NA
chr19:20358540	531025	INS	74	0.8439	0.6113	5	NA	NA	NA	NA	NA	NA	NA	NA	NA	No	ID=19-20358347-20358370-AC,19-20358375-20358384-AC,19-20358535-20358568-ATATACAT,19-20358549-20358555-AT,19-20358568-20358599-ATACATAT,19-20358599-20358624-ATACATAT,19-20358625-20358634-GT,19-20358638-20358647-TG,19-20358652-20358667-TG,19-20358666-20358675-TA;MOTIFS=ATATACAT,TG,TA,GT,AC,AT,ATACATAT;STRUC=<VC114016>	HGSVC,1KG-ONT	No	0.216	No	NA,NA	NA	NA
chr19:20358540	531026	INS	162	0.8592	0.5368	2	NA	NA	NA	NA	NA	NA	NA	NA	NA	No	ID=19-20358347-20358370-AC,19-20358375-20358384-AC,19-20358535-20358568-ATATACAT,19-20358549-20358555-AT,19-20358568-20358599-ATACATAT,19-20358599-20358624-ATACATAT,19-20358625-20358634-GT,19-20358638-20358647-TG,19-20358652-20358667-TG,19-20358666-20358675-TA;MOTIFS=ATATACAT,TG,TA,GT,AC,AT,ATACATAT;STRUC=<VC114016>	HGSVC,1KG-ONT	No	0.216	No	NA,NA	NA	NA
chr19:20358568	531027	INS	81	0.914	0.3063	2	NA	NA	NA	NA	NA	NA	NA	NA	NA	No	ID=19-20358347-20358370-AC,19-20358375-20358384-AC,19-20358535-20358568-ATATACAT,19-20358549-20358555-AT,19-20358568-20358599-ATACATAT,19-20358599-20358624-ATACATAT,19-20358625-20358634-GT,19-20358638-20358647-TG,19-20358652-20358667-TG,19-20358666-20358675-TA;MOTIFS=ATATACAT,TG,TA,GT,AC,AT,ATACATAT;STRUC=<VC114016>	HGSVC,1KG-ONT	No	0.216	Yes	NA,NA	NA	NA
chr19:20401619	531028	INS	353	0.8606	0.5046	1	NA	NA	NA	NA	NA	NA	NA	NA	NA	No	NA	NA	Yes	0.216	No	NA,NA	NA	NA
chr19:20405184	531029	INS	3155	0.8159	0.6857	1	NA	NA	NA	NA	NA	NA	NA	NA	NA	No	NA	HPRC,HGSVC,1KG-ONT	Yes	0.216	No	NA,NA	NA	NA
chr19:20405184	531030	INS	2851	0.9787	0.1078	684	NA	NA	NA	NA	NA	NA	NA	NA	NA	No	NA	HPRC,HGSVC,1KG-ONT	Yes	0.216	Yes	NA,NA	NA	NA
chr19:20405184	531031	INS	2687	0.89	0.3814	17	NA	NA	NA	NA	NA	NA	NA	NA	NA	No	NA	HPRC,HGSVC,1KG-ONT	Yes	0.216	Yes	NA,NA	NA	NA
chr19:20455835	531033	INS	113	0.8841	0.4037	16	NA	NA	NA	NA	NA	NA	NA	NA	NA	No	NA	HPRC,HGSVC,1KG-ONT	Yes	0.234	Yes	NA,NA	NA	NA
chr19:20455835	531032	INS	112	0.9958	0.0091	188	NA	NA	NA	NA	NA	NA	NA	NA	NA	No	NA	HPRC,HGSVC,1KG-ONT	Yes	0.234	Yes	NA,NA	NA	NA
chr19:20491635	531034	DEL	144	0.8755	0.4513	2	NA	NA	NA	NA	NA	NA	NA	NA	NA	No	NA	NA	No	2.136	No	NA,NA	NA	NA
chr19:20497710	531035	INS	2436	0.8295	0.6221	4	NA	NA	NA	NA	NA	NA	NA	NA	NA	No	NA	NA	No	0.234	Yes	NA,NA	NA	NA
chr19:20500392	531036	INS	2813	0.8467	0.5818	11	NA	NA	NA	NA	NA	NA	NA	NA	NA	No	NA	HGSVC,1KG-ONT	No	3.912	Yes	NA,NA	NA	NA
chr19:20521139	531037	DEL	89	0.8519	0.5585	1	NA	NA	NA	NA	NA	NA	NA	NA	NA	No	NA	NA	No	1.666	No	NA,NA	NA	NA
chr19:20521574	531038	INS	324	0.9422	0.2554	3	NA	NA	NA	NA	NA	NA	NA	NA	NA	No	NA	NA	Yes	0.234	Yes	NA,NA	NA	NA
chr19:20529652	531039	DEL	1132	0.8335	0.608	1	NA	NA	NA	NA	NA	NA	NA	NA	NA	No	ID=19-20529864-20529872-C;MOTIFS=C;STRUC=<TR1707482>	NA	No	0.006	No	NA,NA	NA	NA
chr19:20529716	531040	DEL	326	0.951	0.1933	1	NA	NA	NA	NA	NA	NA	NA	NA	NA	No	ID=19-20529864-20529872-C;MOTIFS=C;STRUC=<TR1707482>	HPRC	No	0.004	No	NA,NA	NA	NA
chr19:20529754	531041	DEL	101	0.8395	0.5834	4	NA	NA	NA	NA	NA	NA	NA	NA	NA	No	NA	HPRC,HGSVC	No	0.004	No	NA,NA	NA	NA
chr19:20529783	531042	DEL	51	0.9097	0.6121	40	NA	NA	NA	NA	NA	NA	NA	NA	NA	No	NA	HPRC,1KG-ONT	No	0.014	Yes	NA,NA	NA	NA
chr19:20529976	531043	DEL	98	0.8664	0.511	50	NA	NA	NA	NA	NA	NA	NA	NA	NA	No	NA	HPRC,HGSVC	Yes	0.02	Yes	NA,NA	NA	NA
chr19:20529999	531044	DEL	50	0.8346	0.6081	179	NA	NA	NA	NA	NA	NA	NA	NA	NA	No	NA	HPRC,1KG-ONT	Yes	0.02	Yes	NA,NA	NA	NA
chr19:20530160	531045	DEL	270	0.9374	0.5126	1	NA	NA	NA	NA	NA	NA	NA	NA	NA	No	NA	HPRC	No	0.004	No	NA,NA	NA	NA
chr19:20544653	531046	DEL	336	0.9064	0.3605	1	ZNF737(3.1131e-05,1.703)	NA	NA	NA	ZNF737(3.1131e-05,1.703)	NA	NA	NA	NA	No	NA	1KG-ONT	No	4.307	No	NA,NA	NA	NA
chr19:20544666	531047	DEL	84	0.9001	0.3686	42	ZNF737(3.1131e-05,1.703)	NA	NA	NA	ZNF737(3.1131e-05,1.703)	NA	NA	NA	NA	No	NA	HPRC,HGSVC,1KG-ONT	No	4.348	Yes	NA,NA	NA	NA
chr19:20544750	531048	DEL	84	0.9229	0.2729	5	ZNF737(3.1131e-05,1.703)	NA	NA	NA	ZNF737(3.1131e-05,1.703)	NA	NA	NA	NA	No	NA	HPRC,HGSVC,1KG-ONT	No	3.225	No	NA,NA	NA	NA
chr19:20544853	531049	INS	84	0.8344	0.5984	2	ZNF737(3.1131e-05,1.703)	NA	NA	NA	ZNF737(3.1131e-05,1.703)	NA	NA	NA	NA	No	NA	NA	No	6.423	No	NA,NA	NA	NA
chr19:20544869	531050	INS	252	0.8455	0.5903	12	ZNF737(3.1131e-05,1.703)	NA	NA	NA	ZNF737(3.1131e-05,1.703)	NA	NA	NA	NA	No	NA	HGSVC	No	6.349	Yes	NA,NA	NA	NA
chr19:20545349	531051	DEL	252	0.8904	0.4844	3	ZNF737(3.1131e-05,1.703)	NA	NA	NA	ZNF737(3.1131e-05,1.703)	NA	NA	NA	NA	No	NA	1KG-ONT	Yes	3.398	Yes	NA,NA	NA	NA
chr19:20563166	531052	INS	316	0.9915	0.034	547	ZNF737(3.1131e-05,1.703)	NA	NA	NA	NA	NA	NA	NA	NA	Yes	ID=19-20563144-20563153-TCA;MOTIFS=TCA;STRUC=(TCA)n	HPRC,HGSVC,1KG-ONT	Yes	3.916	Yes	NA,NA	NA	NA
chr19:20563166	531053	INS	323	0.9745	0.1252	513	ZNF737(3.1131e-05,1.703)	NA	NA	NA	NA	NA	NA	NA	NA	Yes	ID=19-20563144-20563153-TCA;MOTIFS=TCA;STRUC=(TCA)n	HPRC,HGSVC,1KG-ONT	Yes	3.916	Yes	NA,NA	NA	NA
chr19:20587478	531054	INS	58	0.7996	0.6733	3	NA	NA	NA	NA	NA	NA	NA	NA	NA	Yes	ID=19-20587468-20587477-TA,19-20587478-20587488-TA,19-20587511-20587527-T;MOTIFS=TA,T;STRUC=<VC114068>	HPRC,HGSVC	No	0.234	Yes	NA,NA	NA	NA
chr19:20587494	531058	INS	76	0.8275	0.6353	43	NA	NA	NA	NA	NA	NA	NA	NA	NA	Yes	ID=19-20587468-20587477-TA,19-20587478-20587488-TA,19-20587511-20587527-T;MOTIFS=TA,T;STRUC=<VC114068>	HPRC,HGSVC,1KG-ONT	No	0.234	Yes	NA,NA	NA	NA
chr19:20587494	531059	INS	80	0.9409	0.2422	30	NA	NA	NA	NA	NA	NA	NA	NA	NA	Yes	ID=19-20587468-20587477-TA,19-20587478-20587488-TA,19-20587511-20587527-T;MOTIFS=TA,T;STRUC=<VC114068>	HPRC,HGSVC,1KG-ONT	No	0.234	Yes	NA,NA	NA	NA
chr19:20587494	531060	INS	72	0.8635	0.5017	86	NA	NA	NA	NA	NA	NA	NA	NA	NA	Yes	ID=19-20587468-20587477-TA,19-20587478-20587488-TA,19-20587511-20587527-T;MOTIFS=TA,T;STRUC=<VC114068>	HPRC,HGSVC,1KG-ONT	No	0.234	Yes	NA,NA	NA	NA
chr19:20587494	531055	INS	68	0.9277	0.278	49	NA	NA	NA	NA	NA	NA	NA	NA	NA	Yes	ID=19-20587468-20587477-TA,19-20587478-20587488-TA,19-20587511-20587527-T;MOTIFS=TA,T;STRUC=<VC114068>	HPRC,HGSVC,1KG-ONT	No	0.234	Yes	NA,NA	NA	NA
chr19:20587494	531056	INS	64	0.91	0.5148	16	NA	NA	NA	NA	NA	NA	NA	NA	NA	Yes	ID=19-20587468-20587477-TA,19-20587478-20587488-TA,19-20587511-20587527-T;MOTIFS=TA,T;STRUC=<VC114068>	HPRC,HGSVC,1KG-ONT	No	0.234	Yes	NA,NA	NA	NA
chr19:20587494	531057	INS	109	0.8388	0.615	14	NA	NA	NA	NA	NA	NA	NA	NA	NA	Yes	ID=19-20587468-20587477-TA,19-20587478-20587488-TA,19-20587511-20587527-T;MOTIFS=TA,T;STRUC=<VC114068>	HPRC,HGSVC,1KG-ONT	No	0.234	Yes	NA,NA	NA	NA
chr19:20587511	531069	INS	68	0.8509	0.5656	70	NA	NA	NA	NA	NA	NA	NA	NA	NA	Yes	ID=19-20587468-20587477-TA,19-20587478-20587488-TA,19-20587511-20587527-T;MOTIFS=TA,T;STRUC=<VC114068>,ID=19-20587494-20587512-AT;MOTIFS=AT;STRUC=<TR1707574>	HPRC,HGSVC,1KG-ONT	No	0.234	Yes	NA,NA	NA	NA
chr19:20587511	531074	INS	81	0.8892	0.3969	24	NA	NA	NA	NA	NA	NA	NA	NA	NA	Yes	ID=19-20587468-20587477-TA,19-20587478-20587488-TA,19-20587511-20587527-T;MOTIFS=TA,T;STRUC=<VC114068>,ID=19-20587494-20587512-AT;MOTIFS=AT;STRUC=<TR1707574>	HPRC,HGSVC,1KG-ONT	No	0.234	Yes	NA,NA	NA	NA
chr19:20587511	531073	INS	75	0.8469	0.5519	35	NA	NA	NA	NA	NA	NA	NA	NA	NA	Yes	ID=19-20587468-20587477-TA,19-20587478-20587488-TA,19-20587511-20587527-T;MOTIFS=TA,T;STRUC=<VC114068>,ID=19-20587494-20587512-AT;MOTIFS=AT;STRUC=<TR1707574>	HPRC,HGSVC,1KG-ONT	No	0.234	Yes	NA,NA	NA	NA
chr19:20587511	531072	INS	69	0.8424	0.5629	118	NA	NA	NA	NA	NA	NA	NA	NA	NA	Yes	ID=19-20587468-20587477-TA,19-20587478-20587488-TA,19-20587511-20587527-T;MOTIFS=TA,T;STRUC=<VC114068>,ID=19-20587494-20587512-AT;MOTIFS=AT;STRUC=<TR1707574>	HPRC,HGSVC,1KG-ONT	No	0.234	Yes	NA,NA	NA	NA
chr19:20587511	531071	INS	67	0.985	0.1251	77	NA	NA	NA	NA	NA	NA	NA	NA	NA	Yes	ID=19-20587468-20587477-TA,19-20587478-20587488-TA,19-20587511-20587527-T;MOTIFS=TA,T;STRUC=<VC114068>,ID=19-20587494-20587512-AT;MOTIFS=AT;STRUC=<TR1707574>	HPRC,HGSVC,1KG-ONT	No	0.234	Yes	NA,NA	NA	NA
chr19:20587511	531070	INS	75	0.8671	0.4611	34	NA	NA	NA	NA	NA	NA	NA	NA	NA	Yes	ID=19-20587468-20587477-TA,19-20587478-20587488-TA,19-20587511-20587527-T;MOTIFS=TA,T;STRUC=<VC114068>,ID=19-20587494-20587512-AT;MOTIFS=AT;STRUC=<TR1707574>	HPRC,HGSVC,1KG-ONT	No	0.234	Yes	NA,NA	NA	NA
chr19:20587511	531068	INS	102	0.9053	0.3703	26	NA	NA	NA	NA	NA	NA	NA	NA	NA	Yes	ID=19-20587468-20587477-TA,19-20587478-20587488-TA,19-20587511-20587527-T;MOTIFS=TA,T;STRUC=<VC114068>,ID=19-20587494-20587512-AT;MOTIFS=AT;STRUC=<TR1707574>	HPRC,HGSVC,1KG-ONT	No	0.234	Yes	NA,NA	NA	NA
chr19:20587511	531067	INS	51	0.8382	0.6049	4	NA	NA	NA	NA	NA	NA	NA	NA	NA	Yes	ID=19-20587468-20587477-TA,19-20587478-20587488-TA,19-20587511-20587527-T;MOTIFS=TA,T;STRUC=<VC114068>,ID=19-20587494-20587512-AT;MOTIFS=AT;STRUC=<TR1707574>	HPRC,HGSVC	No	0.234	No	NA,NA	NA	NA
chr19:20587511	531066	INS	55	0.9129	0.4918	8	NA	NA	NA	NA	NA	NA	NA	NA	NA	Yes	ID=19-20587468-20587477-TA,19-20587478-20587488-TA,19-20587511-20587527-T;MOTIFS=TA,T;STRUC=<VC114068>,ID=19-20587494-20587512-AT;MOTIFS=AT;STRUC=<TR1707574>	HPRC,HGSVC	No	0.234	Yes	NA,NA	NA	NA
chr19:20587511	531065	INS	58	0.9111	0.3222	7	NA	NA	NA	NA	NA	NA	NA	NA	NA	Yes	ID=19-20587468-20587477-TA,19-20587478-20587488-TA,19-20587511-20587527-T;MOTIFS=TA,T;STRUC=<VC114068>,ID=19-20587494-20587512-AT;MOTIFS=AT;STRUC=<TR1707574>	HPRC,HGSVC	No	0.234	Yes	NA,NA	NA	NA
chr19:20587511	531064	INS	73	0.9013	0.3684	22	NA	NA	NA	NA	NA	NA	NA	NA	NA	Yes	ID=19-20587468-20587477-TA,19-20587478-20587488-TA,19-20587511-20587527-T;MOTIFS=TA,T;STRUC=<VC114068>,ID=19-20587494-20587512-AT;MOTIFS=AT;STRUC=<TR1707574>	HPRC,HGSVC,1KG-ONT	No	0.234	Yes	NA,NA	NA	NA
chr19:20587511	531063	INS	63	0.8759	0.4677	3	NA	NA	NA	NA	NA	NA	NA	NA	NA	Yes	ID=19-20587468-20587477-TA,19-20587478-20587488-TA,19-20587511-20587527-T;MOTIFS=TA,T;STRUC=<VC114068>,ID=19-20587494-20587512-AT;MOTIFS=AT;STRUC=<TR1707574>	HPRC,HGSVC,1KG-ONT	No	0.234	Yes	NA,NA	NA	NA
chr19:20587511	531062	INS	125	0.847	0.5568	20	NA	NA	NA	NA	NA	NA	NA	NA	NA	Yes	ID=19-20587468-20587477-TA,19-20587478-20587488-TA,19-20587511-20587527-T;MOTIFS=TA,T;STRUC=<VC114068>,ID=19-20587494-20587512-AT;MOTIFS=AT;STRUC=<TR1707574>	HPRC,HGSVC,1KG-ONT	No	0.234	Yes	NA,NA	NA	NA
chr19:20587511	531061	INS	62	0.8117	0.6824	1	NA	NA	NA	NA	NA	NA	NA	NA	NA	Yes	ID=19-20587468-20587477-TA,19-20587478-20587488-TA,19-20587511-20587527-T;MOTIFS=TA,T;STRUC=<VC114068>,ID=19-20587494-20587512-AT;MOTIFS=AT;STRUC=<TR1707574>	HPRC,HGSVC	No	0.234	No	NA,NA	NA	NA
chr19:20587512	531076	INS	71	0.9365	0.2604	3	NA	NA	NA	NA	NA	NA	NA	NA	NA	Yes	ID=19-20587468-20587477-TA,19-20587478-20587488-TA,19-20587511-20587527-T;MOTIFS=TA,T;STRUC=<VC114068>,ID=19-20587494-20587512-AT;MOTIFS=AT;STRUC=<TR1707574>	HPRC,HGSVC,1KG-ONT	No	0.234	No	NA,NA	NA	NA
chr19:20587512	531077	INS	65	0.8679	0.49	7	NA	NA	NA	NA	NA	NA	NA	NA	NA	Yes	ID=19-20587468-20587477-TA,19-20587478-20587488-TA,19-20587511-20587527-T;MOTIFS=TA,T;STRUC=<VC114068>,ID=19-20587494-20587512-AT;MOTIFS=AT;STRUC=<TR1707574>	HPRC,HGSVC,1KG-ONT	No	0.234	Yes	NA,NA	NA	NA
chr19:20587512	531078	INS	96	0.9029	0.3715	26	NA	NA	NA	NA	NA	NA	NA	NA	NA	Yes	ID=19-20587468-20587477-TA,19-20587478-20587488-TA,19-20587511-20587527-T;MOTIFS=TA,T;STRUC=<VC114068>,ID=19-20587494-20587512-AT;MOTIFS=AT;STRUC=<TR1707574>	HPRC,HGSVC,1KG-ONT	No	0.234	Yes	NA,NA	NA	NA
chr19:20624250	531079	DEL	84	0.8838	0.4317	2	NA	NA	NA	NA	NA	NA	NA	NA	NA	No	NA	NA	No	4.779	Yes	NA,NA	NA	NA
chr19:20624327	531080	DEL	167	0.9163	0.3199	916	NA	NA	NA	NA	NA	NA	NA	NA	NA	No	NA	HPRC,HGSVC,1KG-ONT	No	4.569	Yes	NA,NA	NA	NA
chr19:20625160	531082	DEL	84	0.8648	0.5121	17	NA	NA	NA	NA	NA	NA	NA	NA	NA	No	NA	HGSVC	Yes	3.262	Yes	NA,NA	NA	NA
chr19:20677112	531083	DEL	91	0.86	0.5027	1	NA	NA	NA	NA	NA	NA	NA	NA	NA	No	NA	NA	No	3.94	No	NA,NA	NA	NA
chr19:20691717	531084	DEL	84	0.8821	0.4519	2	NA	NA	NA	NA	NA	NA	NA	NA	NA	No	NA	NA	No	3.875	No	NA,NA	NA	NA
chr19:20726096	531085	INS	329	0.9558	0.1758	9	NA	NA	NA	NA	NA	NA	NA	NA	NA	Yes	NA	NA	Yes	1.721	Yes	NA,NA	NA	NA
chr19:20743561	531086	INS	60	0.8739	0.5043	20	NA	NA	NA	NA	NA	NA	NA	NA	NA	Yes	ID=19-20743524-20743551-A,19-20743550-20743572-AT,19-20743578-20743589-AT;MOTIFS=AT,A;STRUC=<VC114085>	HPRC,HGSVC,1KG-ONT	Yes	0.234	Yes	NA,NA	NA	NA
chr19:20743561	531087	INS	56	0.8718	0.4739	79	NA	NA	NA	NA	NA	NA	NA	NA	NA	Yes	ID=19-20743524-20743551-A,19-20743550-20743572-AT,19-20743578-20743589-AT;MOTIFS=AT,A;STRUC=<VC114085>	HPRC,HGSVC,1KG-ONT	Yes	0.234	Yes	NA,NA	NA	NA
chr19:20743561	531088	INS	78	0.8262	0.6313	83	NA	NA	NA	NA	NA	NA	NA	NA	NA	Yes	ID=19-20743524-20743551-A,19-20743550-20743572-AT,19-20743578-20743589-AT;MOTIFS=AT,A;STRUC=<VC114085>	HPRC,HGSVC,1KG-ONT	Yes	0.234	Yes	NA,NA	NA	NA
chr19:20743561	531089	INS	52	0.9318	0.2582	52	NA	NA	NA	NA	NA	NA	NA	NA	NA	Yes	ID=19-20743524-20743551-A,19-20743550-20743572-AT,19-20743578-20743589-AT;MOTIFS=AT,A;STRUC=<VC114085>	HPRC,HGSVC,1KG-ONT	Yes	0.234	Yes	NA,NA	NA	NA
chr19:20743561	531090	INS	102	0.8672	0.4784	1	NA	NA	NA	NA	NA	NA	NA	NA	NA	Yes	ID=19-20743524-20743551-A,19-20743550-20743572-AT,19-20743578-20743589-AT;MOTIFS=AT,A;STRUC=<VC114085>	HPRC,HGSVC,1KG-ONT	Yes	0.234	No	NA,NA	NA	NA
chr19:20743561	531091	INS	50	0.8197	0.6693	83	NA	NA	NA	NA	NA	NA	NA	NA	NA	Yes	ID=19-20743524-20743551-A,19-20743550-20743572-AT,19-20743578-20743589-AT;MOTIFS=AT,A;STRUC=<VC114085>	HPRC,HGSVC	Yes	0.234	Yes	NA,NA	NA	NA
chr19:20743563	531093	INS	74	0.8347	0.6032	2	NA	NA	NA	NA	NA	NA	NA	NA	NA	Yes	ID=19-20743524-20743551-A,19-20743550-20743572-AT,19-20743578-20743589-AT;MOTIFS=AT,A;STRUC=<VC114085>	HPRC,HGSVC,1KG-ONT	Yes	0.234	Yes	NA,NA	NA	NA
chr19:20743563	531092	INS	127	0.8278	0.6298	1	NA	NA	NA	NA	NA	NA	NA	NA	NA	Yes	ID=19-20743524-20743551-A,19-20743550-20743572-AT,19-20743578-20743589-AT;MOTIFS=AT,A;STRUC=<VC114085>	NA	Yes	0.234	No	NA,NA	NA	NA
chr19:20760858	531094	INS	52	0.8935	0.3966	54	NA	NA	NA	NA	NA	NA	NA	NA	NA	Yes	NA	HPRC,HGSVC,1KG-ONT	No	1.668	Yes	NA,NA	NA	NA
chr19:20797187	531095	DEL	318	0.9755	0.0943	203	NA	NA	NA	NA	NA	NA	NA	NA	NA	No	ID=19-20797189-20797225-T;MOTIFS=T;STRUC=<TR1707914>	HPRC,HGSVC,1KG-ONT	No	0.889	Yes	NA,NA	NA	NA
chr19:20801338	531096	INS	50	0.831	0.6041	47	NA	NA	NA	NA	NA	NA	NA	NA	NA	No	NA	HPRC,1KG-ONT	No	0.193	Yes	NA,NA	NA	NA
chr19:20801338	531097	INS	55	0.9029	0.3464	2	NA	NA	NA	NA	NA	NA	NA	NA	NA	No	NA	HPRC,1KG-ONT	No	0.193	No	NA,NA	NA	NA
chr19:20801338	531098	INS	60	0.8509	0.5649	1	NA	NA	NA	NA	NA	NA	NA	NA	NA	No	NA	HPRC,1KG-ONT	No	0.193	Yes	NA,NA	NA	NA
chr19:20801896	531099	INS	277	0.8696	0.4829	111	NA	NA	NA	NA	NA	NA	NA	NA	NA	No	NA	HPRC,HGSVC,1KG-ONT	Yes	1.645	Yes	NA,NA	NA	NA
chr19:20801896	531100	INS	297	0.8236	0.6598	95	NA	NA	NA	NA	NA	NA	NA	NA	NA	No	NA	HPRC,HGSVC,1KG-ONT	Yes	1.645	Yes	NA,NA	NA	NA
chr19:20806518	531101	DEL	168	0.8506	0.5684	7	NA	NA	NA	NA	NA	NA	NA	NA	NA	No	NA	NA	No	3.129	Yes	NA,NA	NA	NA
chr19:20806704	531102	INS	84	0.955	0.1896	2	NA	NA	NA	NA	NA	NA	NA	NA	NA	No	NA	HPRC,HGSVC,1KG-ONT	No	6.613	Yes	NA,NA	NA	NA
chr19:20806788	531103	DEL	84	0.8807	0.4119	1	NA	NA	NA	NA	NA	NA	NA	NA	NA	No	NA	NA	No	2.756	No	NA,NA	NA	NA
chr19:20807177	531104	INS	84	0.9186	0.299	198	NA	NA	NA	NA	NA	NA	NA	NA	NA	No	NA	HPRC,HGSVC,1KG-ONT	Yes	6.613	Yes	NA,NA	NA	NA
chr19:20820576	531105	DEL	159	0.8607	0.5254	171	NA	NA	NA	NA	NA	NA	NA	NA	NA	No	ID=19-20820590-20820600-T;MOTIFS=T;STRUC=<TR1707951>	HPRC,HGSVC,1KG-ONT	No	0.049	Yes	NA,NA	NA	NA
chr19:20820585	531106	DEL	150	0.9515	0.1942	1	NA	NA	NA	NA	NA	NA	NA	NA	NA	No	ID=19-20820590-20820600-T;MOTIFS=T;STRUC=<TR1707951>	HPRC,HGSVC,1KG-ONT	No	0.049	No	NA,NA	NA	NA
chr19:20822800	531107	DEL	63	0.8501	0.5726	10	NA	NA	NA	NA	NA	NA	NA	NA	NA	No	ID=19-20822737-20822749-TA,19-20822751-20822760-AT,19-20822768-20822777-AT,19-20823082-20823113-TTTAAATATACAGTTATGTTTAAATTATATA,19-20823122-20823329-ACAGTTATGTTTAAATTATATATTTAAATAT,19-20823476-20823485-AT,19-20823708-20823730-AATATAT,19-20823823-20823854-TTTTTATATAATATATAATATATTATATATG,19-20823877-20823886-TA;MOTIFS=AATATAT,TA,AT,ACAGTTATGTTTAAATTATATATTTAAATAT,TTTTTATATAATATATAATATATTATATATG,TTTAAATATACAGTTATGTTTAAATTATATA;STRUC=<VC114094>	HPRC,HGSVC	No	0.014	Yes	NA,NA	NA	NA
chr19:20822813	531108	DEL	50	0.8418	0.5849	50	NA	NA	NA	NA	NA	NA	NA	NA	NA	No	ID=19-20822737-20822749-TA,19-20822751-20822760-AT,19-20822768-20822777-AT,19-20823082-20823113-TTTAAATATACAGTTATGTTTAAATTATATA,19-20823122-20823329-ACAGTTATGTTTAAATTATATATTTAAATAT,19-20823476-20823485-AT,19-20823708-20823730-AATATAT,19-20823823-20823854-TTTTTATATAATATATAATATATTATATATG,19-20823877-20823886-TA;MOTIFS=AATATAT,TA,AT,ACAGTTATGTTTAAATTATATATTTAAATAT,TTTTTATATAATATATAATATATTATATATG,TTTAAATATACAGTTATGTTTAAATTATATA;STRUC=<VC114094>	HPRC,HGSVC	No	0.013	Yes	NA,NA	NA	NA
chr19:20822910	531109	INS	71	0.8823	0.4109	2	NA	NA	NA	NA	NA	NA	NA	NA	NA	No	ID=19-20822737-20822749-TA,19-20822751-20822760-AT,19-20822768-20822777-AT,19-20823082-20823113-TTTAAATATACAGTTATGTTTAAATTATATA,19-20823122-20823329-ACAGTTATGTTTAAATTATATATTTAAATAT,19-20823476-20823485-AT,19-20823708-20823730-AATATAT,19-20823823-20823854-TTTTTATATAATATATAATATATTATATATG,19-20823877-20823886-TA;MOTIFS=AATATAT,TA,AT,ACAGTTATGTTTAAATTATATATTTAAATAT,TTTTTATATAATATATAATATATTATATATG,TTTAAATATACAGTTATGTTTAAATTATATA;STRUC=<VC114094>	HPRC,HGSVC	No	0.216	Yes	NA,NA	NA	NA
chr19:20822960	531110	DEL	60	0.83	0.645	213	NA	NA	NA	NA	NA	NA	NA	NA	NA	No	ID=19-20822737-20822749-TA,19-20822751-20822760-AT,19-20822768-20822777-AT,19-20823082-20823113-TTTAAATATACAGTTATGTTTAAATTATATA,19-20823122-20823329-ACAGTTATGTTTAAATTATATATTTAAATAT,19-20823476-20823485-AT,19-20823708-20823730-AATATAT,19-20823823-20823854-TTTTTATATAATATATAATATATTATATATG,19-20823877-20823886-TA;MOTIFS=AATATAT,TA,AT,ACAGTTATGTTTAAATTATATATTTAAATAT,TTTTTATATAATATATAATATATTATATATG,TTTAAATATACAGTTATGTTTAAATTATATA;STRUC=<VC114094>	HPRC,HGSVC	No	0.018	Yes	NA,NA	NA	NA
chr19:20822960	531111	DEL	91	0.8297	0.6407	228	NA	NA	NA	NA	NA	NA	NA	NA	NA	No	ID=19-20822737-20822749-TA,19-20822751-20822760-AT,19-20822768-20822777-AT,19-20823082-20823113-TTTAAATATACAGTTATGTTTAAATTATATA,19-20823122-20823329-ACAGTTATGTTTAAATTATATATTTAAATAT,19-20823476-20823485-AT,19-20823708-20823730-AATATAT,19-20823823-20823854-TTTTTATATAATATATAATATATTATATATG,19-20823877-20823886-TA;MOTIFS=AATATAT,TA,AT,ACAGTTATGTTTAAATTATATATTTAAATAT,TTTTTATATAATATATAATATATTATATATG,TTTAAATATACAGTTATGTTTAAATTATATA;STRUC=<VC114094>	HPRC,HGSVC,1KG-ONT	No	0.019	Yes	NA,NA	NA	NA
chr19:20822960	531112	DEL	122	0.9022	0.365	34	NA	NA	NA	NA	NA	NA	NA	NA	NA	No	ID=19-20822737-20822749-TA,19-20822751-20822760-AT,19-20822768-20822777-AT,19-20823082-20823113-TTTAAATATACAGTTATGTTTAAATTATATA,19-20823122-20823329-ACAGTTATGTTTAAATTATATATTTAAATAT,19-20823476-20823485-AT,19-20823708-20823730-AATATAT,19-20823823-20823854-TTTTTATATAATATATAATATATTATATATG,19-20823877-20823886-TA;MOTIFS=AATATAT,TA,AT,ACAGTTATGTTTAAATTATATATTTAAATAT,TTTTTATATAATATATAATATATTATATATG,TTTAAATATACAGTTATGTTTAAATTATATA;STRUC=<VC114094>	HPRC,HGSVC,1KG-ONT	No	0.019	Yes	NA,NA	NA	NA
chr19:20822973	531113	DEL	184	0.8062	0.6714	27	NA	NA	NA	NA	NA	NA	NA	NA	NA	No	ID=19-20822737-20822749-TA,19-20822751-20822760-AT,19-20822768-20822777-AT,19-20823082-20823113-TTTAAATATACAGTTATGTTTAAATTATATA,19-20823122-20823329-ACAGTTATGTTTAAATTATATATTTAAATAT,19-20823476-20823485-AT,19-20823708-20823730-AATATAT,19-20823823-20823854-TTTTTATATAATATATAATATATTATATATG,19-20823877-20823886-TA;MOTIFS=AATATAT,TA,AT,ACAGTTATGTTTAAATTATATATTTAAATAT,TTTTTATATAATATATAATATATTATATATG,TTTAAATATACAGTTATGTTTAAATTATATA;STRUC=<VC114094>	HGSVC,1KG-ONT	No	0.019	Yes	NA,NA	NA	NA
chr19:20823008	531114	DEL	394	0.8284	0.6111	4	NA	NA	NA	NA	NA	NA	NA	NA	NA	No	ID=19-20822737-20822749-TA,19-20822751-20822760-AT,19-20822768-20822777-AT,19-20823082-20823113-TTTAAATATACAGTTATGTTTAAATTATATA,19-20823122-20823329-ACAGTTATGTTTAAATTATATATTTAAATAT,19-20823476-20823485-AT,19-20823708-20823730-AATATAT,19-20823823-20823854-TTTTTATATAATATATAATATATTATATATG,19-20823877-20823886-TA;MOTIFS=AATATAT,TA,AT,ACAGTTATGTTTAAATTATATATTTAAATAT,TTTTTATATAATATATAATATATTATATATG,TTTAAATATACAGTTATGTTTAAATTATATA;STRUC=<VC114094>	HGSVC	No	0.017	Yes	NA,NA	NA	NA
chr19:20823082	531115	INS	62	0.8658	0.4955	10	NA	NA	NA	NA	NA	NA	NA	NA	NA	No	ID=19-20822737-20822749-TA,19-20822751-20822760-AT,19-20822768-20822777-AT,19-20823082-20823113-TTTAAATATACAGTTATGTTTAAATTATATA,19-20823122-20823329-ACAGTTATGTTTAAATTATATATTTAAATAT,19-20823476-20823485-AT,19-20823708-20823730-AATATAT,19-20823823-20823854-TTTTTATATAATATATAATATATTATATATG,19-20823877-20823886-TA;MOTIFS=AATATAT,TA,AT,ACAGTTATGTTTAAATTATATATTTAAATAT,TTTTTATATAATATATAATATATTATATATG,TTTAAATATACAGTTATGTTTAAATTATATA;STRUC=<VC114094>	HPRC,HGSVC	No	0.216	Yes	NA,NA	NA	NA
chr19:20823122	531116	DEL	62	0.9308	0.2542	18	NA	NA	NA	NA	NA	NA	NA	NA	NA	No	ID=19-20822737-20822749-TA,19-20822751-20822760-AT,19-20822768-20822777-AT,19-20823082-20823113-TTTAAATATACAGTTATGTTTAAATTATATA,19-20823122-20823329-ACAGTTATGTTTAAATTATATATTTAAATAT,19-20823476-20823485-AT,19-20823708-20823730-AATATAT,19-20823823-20823854-TTTTTATATAATATATAATATATTATATATG,19-20823877-20823886-TA;MOTIFS=AATATAT,TA,AT,ACAGTTATGTTTAAATTATATATTTAAATAT,TTTTTATATAATATATAATATATTATATATG,TTTAAATATACAGTTATGTTTAAATTATATA;STRUC=<VC114094>	HPRC,HGSVC	No	0.02	Yes	NA,NA	NA	NA
chr19:20823255	531117	DEL	122	0.9429	0.4728	20	NA	NA	NA	NA	NA	NA	NA	NA	NA	No	ID=19-20822737-20822749-TA,19-20822751-20822760-AT,19-20822768-20822777-AT,19-20823082-20823113-TTTAAATATACAGTTATGTTTAAATTATATA,19-20823122-20823329-ACAGTTATGTTTAAATTATATATTTAAATAT,19-20823476-20823485-AT,19-20823708-20823730-AATATAT,19-20823823-20823854-TTTTTATATAATATATAATATATTATATATG,19-20823877-20823886-TA;MOTIFS=AATATAT,TA,AT,ACAGTTATGTTTAAATTATATATTTAAATAT,TTTTTATATAATATATAATATATTATATATG,TTTAAATATACAGTTATGTTTAAATTATATA;STRUC=<VC114094>	HPRC,HGSVC,1KG-ONT	No	0.016	Yes	NA,NA	NA	NA
chr19:20823279	531118	INS	118	0.8285	0.6231	18	NA	NA	NA	NA	NA	NA	NA	NA	NA	No	ID=19-20822737-20822749-TA,19-20822751-20822760-AT,19-20822768-20822777-AT,19-20823082-20823113-TTTAAATATACAGTTATGTTTAAATTATATA,19-20823122-20823329-ACAGTTATGTTTAAATTATATATTTAAATAT,19-20823476-20823485-AT,19-20823708-20823730-AATATAT,19-20823823-20823854-TTTTTATATAATATATAATATATTATATATG,19-20823877-20823886-TA;MOTIFS=AATATAT,TA,AT,ACAGTTATGTTTAAATTATATATTTAAATAT,TTTTTATATAATATATAATATATTATATATG,TTTAAATATACAGTTATGTTTAAATTATATA;STRUC=<VC114094>	HGSVC,1KG-ONT	No	0.317	Yes	NA,NA	NA	NA
chr19:20823295	531119	INS	63	0.8308	0.6275	10	NA	NA	NA	NA	NA	NA	NA	NA	NA	No	ID=19-20822737-20822749-TA,19-20822751-20822760-AT,19-20822768-20822777-AT,19-20823082-20823113-TTTAAATATACAGTTATGTTTAAATTATATA,19-20823122-20823329-ACAGTTATGTTTAAATTATATATTTAAATAT,19-20823476-20823485-AT,19-20823708-20823730-AATATAT,19-20823823-20823854-TTTTTATATAATATATAATATATTATATATG,19-20823877-20823886-TA;MOTIFS=AATATAT,TA,AT,ACAGTTATGTTTAAATTATATATTTAAATAT,TTTTTATATAATATATAATATATTATATATG,TTTAAATATACAGTTATGTTTAAATTATATA;STRUC=<VC114094>	HPRC,HGSVC	No	4.879	Yes	NA,NA	NA	NA
chr19:20823369	531120	INS	57	0.9233	0.4513	3	NA	NA	NA	NA	NA	NA	NA	NA	NA	No	ID=19-20822737-20822749-TA,19-20822751-20822760-AT,19-20822768-20822777-AT,19-20823082-20823113-TTTAAATATACAGTTATGTTTAAATTATATA,19-20823122-20823329-ACAGTTATGTTTAAATTATATATTTAAATAT,19-20823476-20823485-AT,19-20823708-20823730-AATATAT,19-20823823-20823854-TTTTTATATAATATATAATATATTATATATG,19-20823877-20823886-TA;MOTIFS=AATATAT,TA,AT,ACAGTTATGTTTAAATTATATATTTAAATAT,TTTTTATATAATATATAATATATTATATATG,TTTAAATATACAGTTATGTTTAAATTATATA;STRUC=<VC114094>	HPRC,HGSVC	No	0.174	Yes	NA,NA	NA	NA
chr19:20823370	531121	INS	58	0.8185	0.6464	44	NA	NA	NA	NA	NA	NA	NA	NA	NA	No	ID=19-20822737-20822749-TA,19-20822751-20822760-AT,19-20822768-20822777-AT,19-20823082-20823113-TTTAAATATACAGTTATGTTTAAATTATATA,19-20823122-20823329-ACAGTTATGTTTAAATTATATATTTAAATAT,19-20823476-20823485-AT,19-20823708-20823730-AATATAT,19-20823823-20823854-TTTTTATATAATATATAATATATTATATATG,19-20823877-20823886-TA;MOTIFS=AATATAT,TA,AT,ACAGTTATGTTTAAATTATATATTTAAATAT,TTTTTATATAATATATAATATATTATATATG,TTTAAATATACAGTTATGTTTAAATTATATA;STRUC=<VC114094>	HPRC,HGSVC	No	0.174	Yes	NA,NA	NA	NA
chr19:20823372	531122	INS	88	0.8375	0.6206	20	NA	NA	NA	NA	NA	NA	NA	NA	NA	No	ID=19-20822737-20822749-TA,19-20822751-20822760-AT,19-20822768-20822777-AT,19-20823082-20823113-TTTAAATATACAGTTATGTTTAAATTATATA,19-20823122-20823329-ACAGTTATGTTTAAATTATATATTTAAATAT,19-20823476-20823485-AT,19-20823708-20823730-AATATAT,19-20823823-20823854-TTTTTATATAATATATAATATATTATATATG,19-20823877-20823886-TA;MOTIFS=AATATAT,TA,AT,ACAGTTATGTTTAAATTATATATTTAAATAT,TTTTTATATAATATATAATATATTATATATG,TTTAAATATACAGTTATGTTTAAATTATATA;STRUC=<VC114094>	HPRC,HGSVC,1KG-ONT	No	0.174	Yes	NA,NA	NA	NA
chr19:20823816	531123	INS	119	0.8593	0.5441	203	NA	NA	NA	NA	NA	NA	NA	NA	NA	No	ID=19-20822737-20822749-TA,19-20822751-20822760-AT,19-20822768-20822777-AT,19-20823082-20823113-TTTAAATATACAGTTATGTTTAAATTATATA,19-20823122-20823329-ACAGTTATGTTTAAATTATATATTTAAATAT,19-20823476-20823485-AT,19-20823708-20823730-AATATAT,19-20823823-20823854-TTTTTATATAATATATAATATATTATATATG,19-20823877-20823886-TA;MOTIFS=AATATAT,TA,AT,ACAGTTATGTTTAAATTATATATTTAAATAT,TTTTTATATAATATATAATATATTATATATG,TTTAAATATACAGTTATGTTTAAATTATATA;STRUC=<VC114094>	HPRC,HGSVC,1KG-ONT	No	1.996	Yes	NA,NA	NA	NA
chr19:20823816	531124	INS	150	0.8411	0.5815	160	NA	NA	NA	NA	NA	NA	NA	NA	NA	No	ID=19-20822737-20822749-TA,19-20822751-20822760-AT,19-20822768-20822777-AT,19-20823082-20823113-TTTAAATATACAGTTATGTTTAAATTATATA,19-20823122-20823329-ACAGTTATGTTTAAATTATATATTTAAATAT,19-20823476-20823485-AT,19-20823708-20823730-AATATAT,19-20823823-20823854-TTTTTATATAATATATAATATATTATATATG,19-20823877-20823886-TA;MOTIFS=AATATAT,TA,AT,ACAGTTATGTTTAAATTATATATTTAAATAT,TTTTTATATAATATATAATATATTATATATG,TTTAAATATACAGTTATGTTTAAATTATATA;STRUC=<VC114094>	HGSVC,1KG-ONT	No	1.996	Yes	NA,NA	NA	NA
chr19:20823816	531126	INS	310	0.8441	0.5976	4	NA	NA	NA	NA	NA	NA	NA	NA	NA	No	ID=19-20822737-20822749-TA,19-20822751-20822760-AT,19-20822768-20822777-AT,19-20823082-20823113-TTTAAATATACAGTTATGTTTAAATTATATA,19-20823122-20823329-ACAGTTATGTTTAAATTATATATTTAAATAT,19-20823476-20823485-AT,19-20823708-20823730-AATATAT,19-20823823-20823854-TTTTTATATAATATATAATATATTATATATG,19-20823877-20823886-TA;MOTIFS=AATATAT,TA,AT,ACAGTTATGTTTAAATTATATATTTAAATAT,TTTTTATATAATATATAATATATTATATATG,TTTAAATATACAGTTATGTTTAAATTATATA;STRUC=<VC114094>	NA	No	1.996	Yes	NA,NA	NA	NA
chr19:20823823	531128	INS	93	0.8501	0.5405	110	NA	NA	NA	NA	NA	NA	NA	NA	NA	No	ID=19-20822737-20822749-TA,19-20822751-20822760-AT,19-20822768-20822777-AT,19-20823082-20823113-TTTAAATATACAGTTATGTTTAAATTATATA,19-20823122-20823329-ACAGTTATGTTTAAATTATATATTTAAATAT,19-20823476-20823485-AT,19-20823708-20823730-AATATAT,19-20823823-20823854-TTTTTATATAATATATAATATATTATATATG,19-20823877-20823886-TA;MOTIFS=AATATAT,TA,AT,ACAGTTATGTTTAAATTATATATTTAAATAT,TTTTTATATAATATATAATATATTATATATG,TTTAAATATACAGTTATGTTTAAATTATATA;STRUC=<VC114094>	HPRC,HGSVC	No	1.86	Yes	NA,NA	NA	NA
chr19:20823823	531127	INS	62	0.9495	0.2171	253	NA	NA	NA	NA	NA	NA	NA	NA	NA	No	ID=19-20822737-20822749-TA,19-20822751-20822760-AT,19-20822768-20822777-AT,19-20823082-20823113-TTTAAATATACAGTTATGTTTAAATTATATA,19-20823122-20823329-ACAGTTATGTTTAAATTATATATTTAAATAT,19-20823476-20823485-AT,19-20823708-20823730-AATATAT,19-20823823-20823854-TTTTTATATAATATATAATATATTATATATG,19-20823877-20823886-TA;MOTIFS=AATATAT,TA,AT,ACAGTTATGTTTAAATTATATATTTAAATAT,TTTTTATATAATATATAATATATTATATATG,TTTAAATATACAGTTATGTTTAAATTATATA;STRUC=<VC114094>	HPRC,HGSVC	No	1.86	Yes	NA,NA	NA	NA
chr19:20823840	531129	INS	57	0.9346	0.2589	40	NA	NA	NA	NA	NA	NA	NA	NA	NA	No	ID=19-20822737-20822749-TA,19-20822751-20822760-AT,19-20822768-20822777-AT,19-20823082-20823113-TTTAAATATACAGTTATGTTTAAATTATATA,19-20823122-20823329-ACAGTTATGTTTAAATTATATATTTAAATAT,19-20823476-20823485-AT,19-20823708-20823730-AATATAT,19-20823823-20823854-TTTTTATATAATATATAATATATTATATATG,19-20823877-20823886-TA;MOTIFS=AATATAT,TA,AT,ACAGTTATGTTTAAATTATATATTTAAATAT,TTTTTATATAATATATAATATATTATATATG,TTTAAATATACAGTTATGTTTAAATTATATA;STRUC=<VC114094>	HPRC,HGSVC	No	1.756	Yes	NA,NA	NA	NA
chr19:20823877	531130	INS	118	0.8337	0.6424	1	NA	NA	NA	NA	NA	NA	NA	NA	NA	No	ID=19-20822737-20822749-TA,19-20822751-20822760-AT,19-20822768-20822777-AT,19-20823082-20823113-TTTAAATATACAGTTATGTTTAAATTATATA,19-20823122-20823329-ACAGTTATGTTTAAATTATATATTTAAATAT,19-20823476-20823485-AT,19-20823708-20823730-AATATAT,19-20823823-20823854-TTTTTATATAATATATAATATATTATATATG,19-20823877-20823886-TA;MOTIFS=AATATAT,TA,AT,ACAGTTATGTTTAAATTATATATTTAAATAT,TTTTTATATAATATATAATATATTATATATG,TTTAAATATACAGTTATGTTTAAATTATATA;STRUC=<VC114094>	HPRC,HGSVC,1KG-ONT	No	0.0	No	NA,NA	NA	NA
chr19:20823877	531131	INS	57	0.9225	0.2851	9	NA	NA	NA	NA	NA	NA	NA	NA	NA	No	ID=19-20822737-20822749-TA,19-20822751-20822760-AT,19-20822768-20822777-AT,19-20823082-20823113-TTTAAATATACAGTTATGTTTAAATTATATA,19-20823122-20823329-ACAGTTATGTTTAAATTATATATTTAAATAT,19-20823476-20823485-AT,19-20823708-20823730-AATATAT,19-20823823-20823854-TTTTTATATAATATATAATATATTATATATG,19-20823877-20823886-TA;MOTIFS=AATATAT,TA,AT,ACAGTTATGTTTAAATTATATATTTAAATAT,TTTTTATATAATATATAATATATTATATATG,TTTAAATATACAGTTATGTTTAAATTATATA;STRUC=<VC114094>	HPRC,HGSVC	No	0.0	Yes	NA,NA	NA	NA
chr19:20823877	531132	INS	81	0.875	0.4779	13	NA	NA	NA	NA	NA	NA	NA	NA	NA	No	ID=19-20822737-20822749-TA,19-20822751-20822760-AT,19-20822768-20822777-AT,19-20823082-20823113-TTTAAATATACAGTTATGTTTAAATTATATA,19-20823122-20823329-ACAGTTATGTTTAAATTATATATTTAAATAT,19-20823476-20823485-AT,19-20823708-20823730-AATATAT,19-20823823-20823854-TTTTTATATAATATATAATATATTATATATG,19-20823877-20823886-TA;MOTIFS=AATATAT,TA,AT,ACAGTTATGTTTAAATTATATATTTAAATAT,TTTTTATATAATATATAATATATTATATATG,TTTAAATATACAGTTATGTTTAAATTATATA;STRUC=<VC114094>	HPRC,HGSVC	No	0.0	No	NA,NA	NA	NA
chr19:20823877	531133	INS	112	0.8396	0.5913	38	NA	NA	NA	NA	NA	NA	NA	NA	NA	No	ID=19-20822737-20822749-TA,19-20822751-20822760-AT,19-20822768-20822777-AT,19-20823082-20823113-TTTAAATATACAGTTATGTTTAAATTATATA,19-20823122-20823329-ACAGTTATGTTTAAATTATATATTTAAATAT,19-20823476-20823485-AT,19-20823708-20823730-AATATAT,19-20823823-20823854-TTTTTATATAATATATAATATATTATATATG,19-20823877-20823886-TA;MOTIFS=AATATAT,TA,AT,ACAGTTATGTTTAAATTATATATTTAAATAT,TTTTTATATAATATATAATATATTATATATG,TTTAAATATACAGTTATGTTTAAATTATATA;STRUC=<VC114094>	HPRC,HGSVC,1KG-ONT	No	0.0	Yes	NA,NA	NA	NA
chr19:20829542	531135	INS	6469	0.9347	0.4062	2	NA	NA	NA	NA	NA	NA	NA	NA	NA	No	NA	HPRC,HGSVC,1KG-ONT	No	0.216	No	NA,NA	NA	NA
chr19:20849448	531136	INS	338	0.8931	0.4004	3	NA	NA	NA	NA	NA	NA	NA	NA	NA	No	NA	NA	No	1.721	Yes	NA,NA	NA	NA
chr19:20867265	531137	DEL	417	0.8333	0.6266	56	NA	NA	NA	NA	NA	NA	NA	NA	NA	No	NA	HPRC,HGSVC,1KG-ONT	No	3.421	Yes	NA,NA	NA	NA
chr19:20868534	531138	INS	76	0.9135	0.3682	539	NA	NA	NA	NA	NA	NA	NA	NA	NA	No	NA	HPRC,HGSVC,1KG-ONT	No	1.721	Yes	NA,NA	NA	NA
chr19:20880253	531139	DEL	1208	0.8443	0.5911	3	NA	NA	NA	NA	NA	NA	NA	NA	NA	No	NA	1KG-ONT	Yes	0.401	No	NA,NA	NA	NA
chr19:20880325	531141	INS	119	0.8793	0.4333	14	NA	NA	NA	NA	NA	NA	NA	NA	NA	No	NA	HPRC,HGSVC,1KG-ONT	Yes	1.721	Yes	NA,NA	NA	NA
chr19:20880325	531142	INS	114	0.9676	0.1801	1073	NA	NA	NA	NA	NA	NA	NA	NA	NA	No	NA	HPRC,HGSVC,1KG-ONT	Yes	1.721	Yes	NA,NA	NA	NA
chr19:20880371	531144	INS	76	0.8691	0.4942	1	NA	NA	NA	NA	NA	NA	NA	NA	NA	No	NA	NA	Yes	1.721	No	NA,NA	NA	NA
chr19:20881382	531145	INS	76	0.8492	0.576	1	NA	NA	NA	NA	NA	NA	NA	NA	NA	No	NA	NA	No	1.721	No	NA,NA	NA	NA
chr19:20883609	531146	DEL	76	0.9056	0.365	1	NA	NA	NA	NA	NA	NA	NA	NA	NA	No	NA	NA	No	0.325	No	NA,NA	NA	NA
chr19:20887749	531147	DEL	720	0.906	0.3383	6	NA	NA	NA	NA	NA	NA	NA	NA	NA	No	NA	NA	Yes	1.318	Yes	NA,NA	NA	NA
chr19:20888380	531148	INS	76	0.8336	0.6345	1	NA	NA	NA	NA	NA	NA	NA	NA	NA	No	NA	NA	No	0.159	No	NA,NA	NA	NA
chr19:20888401	531149	INS	112	0.8438	0.5826	1	NA	NA	NA	NA	NA	NA	NA	NA	NA	No	NA	NA	No	1.721	No	NA,NA	NA	NA
chr19:20897398	531150	DEL	266	0.8394	0.5966	1	NA	NA	NA	NA	NA	NA	NA	NA	NA	No	NA	NA	Yes	4.506	No	NA,NA	NA	NA
chr19:20898336	531151	DEL	230	0.8403	0.5972	1	NA	NA	NA	NA	NA	NA	NA	NA	NA	No	NA	NA	No	0.325	No	NA,NA	NA	NA
chr19:20902437	531152	DEL	76	0.9256	0.2811	5	NA	NA	NA	NA	NA	NA	NA	NA	NA	No	NA	NA	Yes	0.752	Yes	NA,NA	NA	NA
chr19:20905066	531153	DEL	1858	0.8173	0.6592	1	NA	NA	NA	NA	NA	NA	NA	NA	NA	No	ID=19-20905611-20905623-TCAC;MOTIFS=TCAC;STRUC=<TR1708018>	1KG-ONT	Yes	5.343	No	NA,NA	NA	NA
chr19:20909866	531154	INS	76	0.8033	0.6804	81	NA	NA	NA	NA	NA	NA	NA	NA	NA	No	NA	HPRC,HGSVC,1KG-ONT	Yes	1.668	Yes	NA,NA	NA	NA
chr19:20910541	531155	INS	760	0.8719	0.6836	5	NA	NA	NA	NA	NA	NA	NA	NA	NA	No	ID=19-20910492-20910504-CATT;MOTIFS=CATT;STRUC=(CATT)n	HPRC,HGSVC,1KG-ONT	No	1.668	Yes	NA,NA	NA	NA
chr19:20913505	531156	DEL	642	0.8599	0.5315	42	NA	NA	NA	NA	NA	NA	NA	NA	NA	No	NA	HPRC,HGSVC,1KG-ONT	Yes	0.403	Yes	NA,NA	NA	NA
chr19:20914296	531157	INS	114	0.8802	0.4289	13	NA	NA	NA	NA	NA	NA	NA	NA	NA	No	NA	1KG-ONT	No	1.668	Yes	NA,NA	NA	NA
chr19:20919169	531173	INS	543	0.8499	0.5419	19	NA	NA	NA	NA	NA	NA	NA	NA	NA	No	ID=19-20919070-20919079-ATT,19-20919154-20919165-AT,19-20919181-20919190-TA,19-20919193-20919206-TA,19-20919211-20919229-TG;MOTIFS=TG,ATT,TA,AT;STRUC=<VC114102>	HPRC,HGSVC,1KG-ONT	Yes	0.223	Yes	NA,NA	NA	NA
chr19:20919169	531177	INS	625	0.8851	0.4315	347	NA	NA	NA	NA	NA	NA	NA	NA	NA	No	ID=19-20919070-20919079-ATT,19-20919154-20919165-AT,19-20919181-20919190-TA,19-20919193-20919206-TA,19-20919211-20919229-TG;MOTIFS=TG,ATT,TA,AT;STRUC=<VC114102>	HPRC,HGSVC,1KG-ONT	Yes	0.223	Yes	NA,NA	NA	NA
chr19:20919169	531174	INS	465	0.9322	0.3895	4	NA	NA	NA	NA	NA	NA	NA	NA	NA	No	ID=19-20919070-20919079-ATT,19-20919154-20919165-AT,19-20919181-20919190-TA,19-20919193-20919206-TA,19-20919211-20919229-TG;MOTIFS=TG,ATT,TA,AT;STRUC=<VC114102>	HPRC,HGSVC,1KG-ONT	Yes	0.223	Yes	NA,NA	NA	NA
chr19:20919169	531175	INS	603	0.9551	0.1836	42	NA	NA	NA	NA	NA	NA	NA	NA	NA	No	ID=19-20919070-20919079-ATT,19-20919154-20919165-AT,19-20919181-20919190-TA,19-20919193-20919206-TA,19-20919211-20919229-TG;MOTIFS=TG,ATT,TA,AT;STRUC=<VC114102>	HPRC,HGSVC,1KG-ONT	Yes	0.223	Yes	NA,NA	NA	NA
chr19:20919169	531176	INS	491	0.8587	0.5879	18	NA	NA	NA	NA	NA	NA	NA	NA	NA	No	ID=19-20919070-20919079-ATT,19-20919154-20919165-AT,19-20919181-20919190-TA,19-20919193-20919206-TA,19-20919211-20919229-TG;MOTIFS=TG,ATT,TA,AT;STRUC=<VC114102>	HPRC,HGSVC,1KG-ONT	Yes	0.223	Yes	NA,NA	NA	NA
chr19:20919169	531178	INS	591	0.8568	0.5485	18	NA	NA	NA	NA	NA	NA	NA	NA	NA	No	ID=19-20919070-20919079-ATT,19-20919154-20919165-AT,19-20919181-20919190-TA,19-20919193-20919206-TA,19-20919211-20919229-TG;MOTIFS=TG,ATT,TA,AT;STRUC=<VC114102>	HPRC,HGSVC,1KG-ONT	Yes	0.223	Yes	NA,NA	NA	NA
chr19:20919169	531179	INS	673	0.9488	0.2304	48	NA	NA	NA	NA	NA	NA	NA	NA	NA	No	ID=19-20919070-20919079-ATT,19-20919154-20919165-AT,19-20919181-20919190-TA,19-20919193-20919206-TA,19-20919211-20919229-TG;MOTIFS=TG,ATT,TA,AT;STRUC=<VC114102>	HPRC,HGSVC,1KG-ONT	Yes	0.223	Yes	NA,NA	NA	NA
chr19:20919169	531180	INS	647	0.8769	0.4489	53	NA	NA	NA	NA	NA	NA	NA	NA	NA	No	ID=19-20919070-20919079-ATT,19-20919154-20919165-AT,19-20919181-20919190-TA,19-20919193-20919206-TA,19-20919211-20919229-TG;MOTIFS=TG,ATT,TA,AT;STRUC=<VC114102>	HPRC,HGSVC,1KG-ONT	Yes	0.223	Yes	NA,NA	NA	NA
chr19:20919169	531181	INS	453	0.8658	0.5436	18	NA	NA	NA	NA	NA	NA	NA	NA	NA	No	ID=19-20919070-20919079-ATT,19-20919154-20919165-AT,19-20919181-20919190-TA,19-20919193-20919206-TA,19-20919211-20919229-TG;MOTIFS=TG,ATT,TA,AT;STRUC=<VC114102>	HPRC,HGSVC,1KG-ONT	Yes	0.223	Yes	NA,NA	NA	NA
chr19:20919169	531182	INS	781	0.9139	0.317	1	NA	NA	NA	NA	NA	NA	NA	NA	NA	No	ID=19-20919070-20919079-ATT,19-20919154-20919165-AT,19-20919181-20919190-TA,19-20919193-20919206-TA,19-20919211-20919229-TG;MOTIFS=TG,ATT,TA,AT;STRUC=<VC114102>	HPRC,HGSVC,1KG-ONT	Yes	0.223	No	NA,NA	NA	NA
chr19:20919169	531183	INS	769	0.9567	0.1744	69	NA	NA	NA	NA	NA	NA	NA	NA	NA	No	ID=19-20919070-20919079-ATT,19-20919154-20919165-AT,19-20919181-20919190-TA,19-20919193-20919206-TA,19-20919211-20919229-TG;MOTIFS=TG,ATT,TA,AT;STRUC=<VC114102>	HPRC,HGSVC,1KG-ONT	Yes	0.223	Yes	NA,NA	NA	NA
chr19:20919169	531184	INS	833	0.8778	0.515	2	NA	NA	NA	NA	NA	NA	NA	NA	NA	No	ID=19-20919070-20919079-ATT,19-20919154-20919165-AT,19-20919181-20919190-TA,19-20919193-20919206-TA,19-20919211-20919229-TG;MOTIFS=TG,ATT,TA,AT;STRUC=<VC114102>	HPRC,HGSVC	Yes	0.223	No	NA,NA	NA	NA
chr19:20919169	531185	INS	713	0.8871	0.4518	30	NA	NA	NA	NA	NA	NA	NA	NA	NA	No	ID=19-20919070-20919079-ATT,19-20919154-20919165-AT,19-20919181-20919190-TA,19-20919193-20919206-TA,19-20919211-20919229-TG;MOTIFS=TG,ATT,TA,AT;STRUC=<VC114102>	HPRC,HGSVC,1KG-ONT	Yes	0.223	Yes	NA,NA	NA	NA
chr19:20919169	531186	INS	675	0.8979	0.3817	2	NA	NA	NA	NA	NA	NA	NA	NA	NA	No	ID=19-20919070-20919079-ATT,19-20919154-20919165-AT,19-20919181-20919190-TA,19-20919193-20919206-TA,19-20919211-20919229-TG;MOTIFS=TG,ATT,TA,AT;STRUC=<VC114102>	HPRC,HGSVC,1KG-ONT	Yes	0.223	Yes	NA,NA	NA	NA
chr19:20919169	531187	INS	3307	0.9105	0.3418	1	NA	NA	NA	NA	NA	NA	NA	NA	NA	No	ID=19-20919070-20919079-ATT,19-20919154-20919165-AT,19-20919181-20919190-TA,19-20919193-20919206-TA,19-20919211-20919229-TG;MOTIFS=TG,ATT,TA,AT;STRUC=<VC114102>	NA	No	0.223	No	NA,NA	NA	NA
chr19:20919169	531171	INS	643	0.8952	0.3775	27	NA	NA	NA	NA	NA	NA	NA	NA	NA	No	ID=19-20919070-20919079-ATT,19-20919154-20919165-AT,19-20919181-20919190-TA,19-20919193-20919206-TA,19-20919211-20919229-TG;MOTIFS=TG,ATT,TA,AT;STRUC=<VC114102>	HPRC,HGSVC,1KG-ONT	Yes	0.223	Yes	NA,NA	NA	NA
chr19:20919169	531158	INS	537	0.8726	0.5132	73	NA	NA	NA	NA	NA	NA	NA	NA	NA	No	ID=19-20919070-20919079-ATT,19-20919154-20919165-AT,19-20919181-20919190-TA,19-20919193-20919206-TA,19-20919211-20919229-TG;MOTIFS=TG,ATT,TA,AT;STRUC=<VC114102>	HPRC,HGSVC,1KG-ONT	Yes	0.223	Yes	NA,NA	NA	NA
chr19:20919169	531159	INS	633	0.8859	0.4089	7	NA	NA	NA	NA	NA	NA	NA	NA	NA	No	ID=19-20919070-20919079-ATT,19-20919154-20919165-AT,19-20919181-20919190-TA,19-20919193-20919206-TA,19-20919211-20919229-TG;MOTIFS=TG,ATT,TA,AT;STRUC=<VC114102>	HPRC,HGSVC,1KG-ONT	Yes	0.223	Yes	NA,NA	NA	NA
chr19:20919169	531160	INS	683	0.8608	0.5551	1	NA	NA	NA	NA	NA	NA	NA	NA	NA	No	ID=19-20919070-20919079-ATT,19-20919154-20919165-AT,19-20919181-20919190-TA,19-20919193-20919206-TA,19-20919211-20919229-TG;MOTIFS=TG,ATT,TA,AT;STRUC=<VC114102>	HPRC,HGSVC,1KG-ONT	Yes	0.223	No	NA,NA	NA	NA
chr19:20919169	531161	INS	691	0.8861	0.4084	10	NA	NA	NA	NA	NA	NA	NA	NA	NA	No	ID=19-20919070-20919079-ATT,19-20919154-20919165-AT,19-20919181-20919190-TA,19-20919193-20919206-TA,19-20919211-20919229-TG;MOTIFS=TG,ATT,TA,AT;STRUC=<VC114102>	HPRC,HGSVC,1KG-ONT	Yes	0.223	Yes	NA,NA	NA	NA
chr19:20919169	531162	INS	815	0.9645	0.198	9	NA	NA	NA	NA	NA	NA	NA	NA	NA	No	ID=19-20919070-20919079-ATT,19-20919154-20919165-AT,19-20919181-20919190-TA,19-20919193-20919206-TA,19-20919211-20919229-TG;MOTIFS=TG,ATT,TA,AT;STRUC=<VC114102>	HPRC,HGSVC	Yes	0.223	Yes	NA,NA	NA	NA
chr19:20919169	531163	INS	873	0.7913	0.6938	34	NA	NA	NA	NA	NA	NA	NA	NA	NA	No	ID=19-20919070-20919079-ATT,19-20919154-20919165-AT,19-20919181-20919190-TA,19-20919193-20919206-TA,19-20919211-20919229-TG;MOTIFS=TG,ATT,TA,AT;STRUC=<VC114102>	HPRC,HGSVC	Yes	0.223	Yes	NA,NA	NA	NA
chr19:20919169	531164	INS	537	0.9055	0.5327	1	NA	NA	NA	NA	NA	NA	NA	NA	NA	No	ID=19-20919070-20919079-ATT,19-20919154-20919165-AT,19-20919181-20919190-TA,19-20919193-20919206-TA,19-20919211-20919229-TG;MOTIFS=TG,ATT,TA,AT;STRUC=<VC114102>	HPRC,HGSVC,1KG-ONT	Yes	0.223	No	NA,NA	NA	NA
chr19:20919169	531166	INS	449	0.8295	0.6283	1	NA	NA	NA	NA	NA	NA	NA	NA	NA	No	ID=19-20919070-20919079-ATT,19-20919154-20919165-AT,19-20919181-20919190-TA,19-20919193-20919206-TA,19-20919211-20919229-TG;MOTIFS=TG,ATT,TA,AT;STRUC=<VC114102>	HPRC,HGSVC,1KG-ONT	Yes	0.223	No	NA,NA	NA	NA
chr19:20919169	531167	INS	683	0.8656	0.4804	100	NA	NA	NA	NA	NA	NA	NA	NA	NA	No	ID=19-20919070-20919079-ATT,19-20919154-20919165-AT,19-20919181-20919190-TA,19-20919193-20919206-TA,19-20919211-20919229-TG;MOTIFS=TG,ATT,TA,AT;STRUC=<VC114102>	HPRC,HGSVC,1KG-ONT	Yes	0.223	Yes	NA,NA	NA	NA
chr19:20919169	531168	INS	777	0.8739	0.5918	16	NA	NA	NA	NA	NA	NA	NA	NA	NA	No	ID=19-20919070-20919079-ATT,19-20919154-20919165-AT,19-20919181-20919190-TA,19-20919193-20919206-TA,19-20919211-20919229-TG;MOTIFS=TG,ATT,TA,AT;STRUC=<VC114102>	HPRC,HGSVC,1KG-ONT	Yes	0.223	Yes	NA,NA	NA	NA
chr19:20919169	531169	INS	351	0.9816	0.0629	1	NA	NA	NA	NA	NA	NA	NA	NA	NA	No	ID=19-20919070-20919079-ATT,19-20919154-20919165-AT,19-20919181-20919190-TA,19-20919193-20919206-TA,19-20919211-20919229-TG;MOTIFS=TG,ATT,TA,AT;STRUC=<VC114102>	HPRC,HGSVC,1KG-ONT	Yes	0.223	No	NA,NA	NA	NA
chr19:20919169	531170	INS	735	0.9257	0.2847	28	NA	NA	NA	NA	NA	NA	NA	NA	NA	No	ID=19-20919070-20919079-ATT,19-20919154-20919165-AT,19-20919181-20919190-TA,19-20919193-20919206-TA,19-20919211-20919229-TG;MOTIFS=TG,ATT,TA,AT;STRUC=<VC114102>	HPRC,HGSVC,1KG-ONT	Yes	0.223	Yes	NA,NA	NA	NA
chr19:20919169	531172	INS	573	0.8215	0.6764	32	NA	NA	NA	NA	NA	NA	NA	NA	NA	No	ID=19-20919070-20919079-ATT,19-20919154-20919165-AT,19-20919181-20919190-TA,19-20919193-20919206-TA,19-20919211-20919229-TG;MOTIFS=TG,ATT,TA,AT;STRUC=<VC114102>	HPRC,HGSVC,1KG-ONT	Yes	0.223	Yes	NA,NA	NA	NA
chr19:20919169	531165	INS	729	0.8225	0.6228	171	NA	NA	NA	NA	NA	NA	NA	NA	NA	No	ID=19-20919070-20919079-ATT,19-20919154-20919165-AT,19-20919181-20919190-TA,19-20919193-20919206-TA,19-20919211-20919229-TG;MOTIFS=TG,ATT,TA,AT;STRUC=<VC114102>	HPRC,HGSVC,1KG-ONT	Yes	0.223	Yes	NA,NA	NA	NA
chr19:20919183	531190	INS	530	0.8924	0.371	34	NA	NA	NA	NA	NA	NA	NA	NA	NA	No	ID=19-20919070-20919079-ATT,19-20919154-20919165-AT,19-20919181-20919190-TA,19-20919193-20919206-TA,19-20919211-20919229-TG;MOTIFS=TG,ATT,TA,AT;STRUC=<VC114102>	HPRC,HGSVC,1KG-ONT	Yes	0.223	Yes	NA,NA	NA	NA
chr19:20919183	531193	INS	487	0.9482	0.2145	14	NA	NA	NA	NA	NA	NA	NA	NA	NA	No	ID=19-20919070-20919079-ATT,19-20919154-20919165-AT,19-20919181-20919190-TA,19-20919193-20919206-TA,19-20919211-20919229-TG;MOTIFS=TG,ATT,TA,AT;STRUC=<VC114102>	HPRC,HGSVC,1KG-ONT	Yes	0.223	Yes	NA,NA	NA	NA
chr19:20919183	531192	INS	573	0.8516	0.5279	78	NA	NA	NA	NA	NA	NA	NA	NA	NA	No	ID=19-20919070-20919079-ATT,19-20919154-20919165-AT,19-20919181-20919190-TA,19-20919193-20919206-TA,19-20919211-20919229-TG;MOTIFS=TG,ATT,TA,AT;STRUC=<VC114102>	HPRC,HGSVC,1KG-ONT	Yes	0.223	Yes	NA,NA	NA	NA
chr19:20919183	531191	INS	541	0.8575	0.5245	370	NA	NA	NA	NA	NA	NA	NA	NA	NA	No	ID=19-20919070-20919079-ATT,19-20919154-20919165-AT,19-20919181-20919190-TA,19-20919193-20919206-TA,19-20919211-20919229-TG;MOTIFS=TG,ATT,TA,AT;STRUC=<VC114102>	HPRC,HGSVC,1KG-ONT	Yes	0.223	Yes	NA,NA	NA	NA
chr19:20919183	531189	INS	569	0.8741	0.5004	11	NA	NA	NA	NA	NA	NA	NA	NA	NA	No	ID=19-20919070-20919079-ATT,19-20919154-20919165-AT,19-20919181-20919190-TA,19-20919193-20919206-TA,19-20919211-20919229-TG;MOTIFS=TG,ATT,TA,AT;STRUC=<VC114102>	HPRC,HGSVC,1KG-ONT	Yes	0.223	No	NA,NA	NA	NA
chr19:20919183	531188	INS	393	0.9164	0.3679	24	NA	NA	NA	NA	NA	NA	NA	NA	NA	No	ID=19-20919070-20919079-ATT,19-20919154-20919165-AT,19-20919181-20919190-TA,19-20919193-20919206-TA,19-20919211-20919229-TG;MOTIFS=TG,ATT,TA,AT;STRUC=<VC114102>	HPRC,HGSVC,1KG-ONT	Yes	0.223	Yes	NA,NA	NA	NA
chr19:20919187	531194	INS	1035	0.8677	0.481	4	NA	NA	NA	NA	NA	NA	NA	NA	NA	No	ID=19-20919070-20919079-ATT,19-20919154-20919165-AT,19-20919181-20919190-TA,19-20919193-20919206-TA,19-20919211-20919229-TG;MOTIFS=TG,ATT,TA,AT;STRUC=<VC114102>	HPRC,HGSVC	Yes	0.223	Yes	NA,NA	NA	NA
chr19:20919187	531195	INS	942	0.9439	0.2411	7	NA	NA	NA	NA	NA	NA	NA	NA	NA	No	ID=19-20919070-20919079-ATT,19-20919154-20919165-AT,19-20919181-20919190-TA,19-20919193-20919206-TA,19-20919211-20919229-TG;MOTIFS=TG,ATT,TA,AT;STRUC=<VC114102>	HPRC,HGSVC	Yes	0.223	Yes	NA,NA	NA	NA
chr19:20919187	531196	INS	1102	0.8738	0.4422	6	NA	NA	NA	NA	NA	NA	NA	NA	NA	No	ID=19-20919070-20919079-ATT,19-20919154-20919165-AT,19-20919181-20919190-TA,19-20919193-20919206-TA,19-20919211-20919229-TG;MOTIFS=TG,ATT,TA,AT;STRUC=<VC114102>	HPRC,HGSVC	Yes	0.223	Yes	NA,NA	NA	NA
chr19:20919187	531197	INS	906	0.8402	0.6057	23	NA	NA	NA	NA	NA	NA	NA	NA	NA	No	ID=19-20919070-20919079-ATT,19-20919154-20919165-AT,19-20919181-20919190-TA,19-20919193-20919206-TA,19-20919211-20919229-TG;MOTIFS=TG,ATT,TA,AT;STRUC=<VC114102>	HPRC,HGSVC	Yes	0.223	Yes	NA,NA	NA	NA
chr19:20919187	531198	INS	643	0.8452	0.5667	1	NA	NA	NA	NA	NA	NA	NA	NA	NA	No	ID=19-20919070-20919079-ATT,19-20919154-20919165-AT,19-20919181-20919190-TA,19-20919193-20919206-TA,19-20919211-20919229-TG;MOTIFS=TG,ATT,TA,AT;STRUC=<VC114102>	HPRC,HGSVC,1KG-ONT	Yes	0.223	No	NA,NA	NA	NA
chr19:20919187	531199	INS	469	0.8576	0.5179	9	NA	NA	NA	NA	NA	NA	NA	NA	NA	No	ID=19-20919070-20919079-ATT,19-20919154-20919165-AT,19-20919181-20919190-TA,19-20919193-20919206-TA,19-20919211-20919229-TG;MOTIFS=TG,ATT,TA,AT;STRUC=<VC114102>	HPRC,HGSVC,1KG-ONT	Yes	0.223	Yes	NA,NA	NA	NA
chr19:20919189	531202	INS	413	0.9118	0.3359	4	NA	NA	NA	NA	NA	NA	NA	NA	NA	No	ID=19-20919070-20919079-ATT,19-20919154-20919165-AT,19-20919181-20919190-TA,19-20919193-20919206-TA,19-20919211-20919229-TG;MOTIFS=TG,ATT,TA,AT;STRUC=<VC114102>	HPRC,HGSVC,1KG-ONT	Yes	0.223	No	NA,NA	NA	NA
chr19:20919189	531201	INS	559	0.8184	0.657	21	NA	NA	NA	NA	NA	NA	NA	NA	NA	No	ID=19-20919070-20919079-ATT,19-20919154-20919165-AT,19-20919181-20919190-TA,19-20919193-20919206-TA,19-20919211-20919229-TG;MOTIFS=TG,ATT,TA,AT;STRUC=<VC114102>	HPRC,HGSVC,1KG-ONT	Yes	0.223	Yes	NA,NA	NA	NA
chr19:20919189	531200	INS	523	0.9095	0.3347	42	NA	NA	NA	NA	NA	NA	NA	NA	NA	No	ID=19-20919070-20919079-ATT,19-20919154-20919165-AT,19-20919181-20919190-TA,19-20919193-20919206-TA,19-20919211-20919229-TG;MOTIFS=TG,ATT,TA,AT;STRUC=<VC114102>	HPRC,HGSVC,1KG-ONT	Yes	0.223	Yes	NA,NA	NA	NA
chr19:20952907	531203	DEL	76	0.9086	0.3379	19	NA	NA	NA	NA	NA	NA	NA	NA	NA	No	NA	HGSVC	No	0.081	Yes	NA,NA	NA	NA
chr19:20972212	531204	INS	68	0.9714	0.1358	22	NA	NA	NA	NA	NA	NA	NA	NA	NA	No	NA	HPRC,HGSVC,1KG-ONT	No	6.429	Yes	NA,NA	NA	NA
chr19:20974043	531205	DEL	9189	0.8614	0.5024	3	NA	NA	NA	NA	NA	NA	NA	NA	NA	No	ID=19-20974297-20974311-A;MOTIFS=A;STRUC=<TR1708113>,ID=19-20974651-20974661-A;MOTIFS=A;STRUC=<TR1708114>,ID=19-20975028-20975037-T;MOTIFS=T;STRUC=<TR1708115>,ID=19-20976265-20976278-AT;MOTIFS=AT;STRUC=<TR1708116>,ID=19-20976304-20976313-AT;MOTIFS=AT;STRUC=<TR1708117>,ID=19-20976306-20976352-ATATATAATATATACATGTGTAC;MOTIFS=ATATATAATATATACATGTGTAC;STRUC=<TR1708118>,ID=19-20976415-20976424-AT;MOTIFS=AT;STRUC=<TR1708119>,ID=19-20976825-20976850-AAAAC,19-20976840-20976849-A,19-20976859-20976871-A;MOTIFS=A,AAAAC;STRUC=<VC114109>,ID=19-20977361-20977370-TTC;MOTIFS=TTC;STRUC=<TR1708120>,ID=19-20977962-20977978-T;MOTIFS=T;STRUC=(T)n,ID=19-20979110-20979120-T;MOTIFS=T;STRUC=<TR1708121>,ID=19-20979766-20979774-A;MOTIFS=A;STRUC=<TR1708122>,ID=19-20980130-20980138-A,19-20980133-20980154-AAAAAC;MOTIFS=AAAAAC,A;STRUC=<VC114111>,ID=19-20980821-20980830-CTC;MOTIFS=CTC;STRUC=<TR1708123>,ID=19-20981476-20981488-A;MOTIFS=A;STRUC=<TR1708124>,ID=19-20981939-20981958-A;MOTIFS=A;STRUC=<TR1708125>,ID=19-20981959-20981968-A;MOTIFS=A;STRUC=<TR1708126>,ID=19-20982444-20982458-T;MOTIFS=T;STRUC=<TR1708127>	HPRC,HGSVC,1KG-ONT	Yes	2.773	Yes	NA,NA	NA	NA
chr19:20983219	531206	DEL	862	0.8264	0.6571	1	NA	NA	NA	NA	NA	NA	NA	NA	NA	No	ID=19-20983334-20983345-A;MOTIFS=A;STRUC=<TR1708128>,ID=19-20983483-20983495-A;MOTIFS=A;STRUC=<TR1708129>	NA	Yes	0.103	No	NA,NA	NA	NA
chr19:21019463	531207	DEL	81	0.802	0.6987	29	NA	NA	NA	NA	NA	NA	NA	NA	NA	No	ID=19-21019403-21019412-AT,19-21019471-21019480-AT,19-21019489-21019512-ATATAA,19-21019507-21019516-AT,19-21019539-21019566-ATATAAAT,19-21019567-21019576-AT,19-21019569-21019585-ATAA,19-21019585-21019598-AT,19-21019591-21019622-ATATATAA,19-21019615-21019628-AT,19-21019643-21019704-ATATATAAATATATATAA,19-21019651-21019660-AT,19-21019661-21019665-AT,19-21019669-21019678-AT,19-21019675-21019687-ATAA,19-21019679-21019685-AT,19-21019679-21019714-ATATATAAAT,19-21019687-21019696-AT,19-21019697-21019706-AT,19-21019715-21019724-AT,19-21019739-21019748-AT,19-21019757-21019768-AT,19-21019769-21019778-AT,19-21019787-21019796-AT,19-21019811-21019820-AT,19-21019821-21019830-AT,19-21019861-21019870-AT,19-21019871-21019882-AT,19-21019897-21019906-AT,19-21019907-21019927-ATAAATATAT,19-21019911-21019920-AT,19-21019921-21019930-AT,19-21019935-21019944-AT,19-21019945-21019954-AT,19-21019947-21020007-ATAA,19-21019955-21019986-ATAAATAT,19-21020008-21020017-AT,19-21020032-21020041-AT,19-21020046-21020055-AT,19-21020048-21020060-ATAA,19-21020060-21020088-AT;MOTIFS=ATATAA,ATATAAAT,ATAA,ATATATAAAT,ATATATAAATATATATAA,AT,ATATATAA,ATAAATATAT,ATAAATAT;STRUC=<VC114119>	HGSVC,1KG-ONT	No	0.003	Yes	NA,NA	NA	NA
chr19:21019463	531208	DEL	96	0.8176	0.6432	132	NA	NA	NA	NA	NA	NA	NA	NA	NA	No	ID=19-21019403-21019412-AT,19-21019471-21019480-AT,19-21019489-21019512-ATATAA,19-21019507-21019516-AT,19-21019539-21019566-ATATAAAT,19-21019567-21019576-AT,19-21019569-21019585-ATAA,19-21019585-21019598-AT,19-21019591-21019622-ATATATAA,19-21019615-21019628-AT,19-21019643-21019704-ATATATAAATATATATAA,19-21019651-21019660-AT,19-21019661-21019665-AT,19-21019669-21019678-AT,19-21019675-21019687-ATAA,19-21019679-21019685-AT,19-21019679-21019714-ATATATAAAT,19-21019687-21019696-AT,19-21019697-21019706-AT,19-21019715-21019724-AT,19-21019739-21019748-AT,19-21019757-21019768-AT,19-21019769-21019778-AT,19-21019787-21019796-AT,19-21019811-21019820-AT,19-21019821-21019830-AT,19-21019861-21019870-AT,19-21019871-21019882-AT,19-21019897-21019906-AT,19-21019907-21019927-ATAAATATAT,19-21019911-21019920-AT,19-21019921-21019930-AT,19-21019935-21019944-AT,19-21019945-21019954-AT,19-21019947-21020007-ATAA,19-21019955-21019986-ATAAATAT,19-21020008-21020017-AT,19-21020032-21020041-AT,19-21020046-21020055-AT,19-21020048-21020060-ATAA,19-21020060-21020088-AT;MOTIFS=ATATAA,ATATAAAT,ATAA,ATATATAAAT,ATATATAAATATATATAA,AT,ATATATAA,ATAAATATAT,ATAAATAT;STRUC=<VC114119>	HGSVC	No	0.003	Yes	NA,NA	NA	NA
chr19:21019539	531209	INS	222	0.9166	0.3293	19	NA	NA	NA	NA	NA	NA	NA	NA	NA	No	ID=19-21019403-21019412-AT,19-21019471-21019480-AT,19-21019489-21019512-ATATAA,19-21019507-21019516-AT,19-21019539-21019566-ATATAAAT,19-21019567-21019576-AT,19-21019569-21019585-ATAA,19-21019585-21019598-AT,19-21019591-21019622-ATATATAA,19-21019615-21019628-AT,19-21019643-21019704-ATATATAAATATATATAA,19-21019651-21019660-AT,19-21019661-21019665-AT,19-21019669-21019678-AT,19-21019675-21019687-ATAA,19-21019679-21019685-AT,19-21019679-21019714-ATATATAAAT,19-21019687-21019696-AT,19-21019697-21019706-AT,19-21019715-21019724-AT,19-21019739-21019748-AT,19-21019757-21019768-AT,19-21019769-21019778-AT,19-21019787-21019796-AT,19-21019811-21019820-AT,19-21019821-21019830-AT,19-21019861-21019870-AT,19-21019871-21019882-AT,19-21019897-21019906-AT,19-21019907-21019927-ATAAATATAT,19-21019911-21019920-AT,19-21019921-21019930-AT,19-21019935-21019944-AT,19-21019945-21019954-AT,19-21019947-21020007-ATAA,19-21019955-21019986-ATAAATAT,19-21020008-21020017-AT,19-21020032-21020041-AT,19-21020046-21020055-AT,19-21020048-21020060-ATAA,19-21020060-21020088-AT;MOTIFS=ATATAA,ATATAAAT,ATAA,ATATATAAAT,ATATATAAATATATATAA,AT,ATATATAA,ATAAATATAT,ATAAATAT;STRUC=<VC114119>	HPRC,HGSVC,1KG-ONT	No	0.745	Yes	NA,NA	NA	NA
chr19:21019565	531210	DEL	122	0.9179	0.3064	16	NA	NA	NA	NA	NA	NA	NA	NA	NA	No	ID=19-21019403-21019412-AT,19-21019471-21019480-AT,19-21019489-21019512-ATATAA,19-21019507-21019516-AT,19-21019539-21019566-ATATAAAT,19-21019567-21019576-AT,19-21019569-21019585-ATAA,19-21019585-21019598-AT,19-21019591-21019622-ATATATAA,19-21019615-21019628-AT,19-21019643-21019704-ATATATAAATATATATAA,19-21019651-21019660-AT,19-21019661-21019665-AT,19-21019669-21019678-AT,19-21019675-21019687-ATAA,19-21019679-21019685-AT,19-21019679-21019714-ATATATAAAT,19-21019687-21019696-AT,19-21019697-21019706-AT,19-21019715-21019724-AT,19-21019739-21019748-AT,19-21019757-21019768-AT,19-21019769-21019778-AT,19-21019787-21019796-AT,19-21019811-21019820-AT,19-21019821-21019830-AT,19-21019861-21019870-AT,19-21019871-21019882-AT,19-21019897-21019906-AT,19-21019907-21019927-ATAAATATAT,19-21019911-21019920-AT,19-21019921-21019930-AT,19-21019935-21019944-AT,19-21019945-21019954-AT,19-21019947-21020007-ATAA,19-21019955-21019986-ATAAATAT,19-21020008-21020017-AT,19-21020032-21020041-AT,19-21020046-21020055-AT,19-21020048-21020060-ATAA,19-21020060-21020088-AT;MOTIFS=ATATAA,ATATAAAT,ATAA,ATATATAAAT,ATATATAAATATATATAA,AT,ATATATAA,ATAAATATAT,ATAAATAT;STRUC=<VC114119>	HGSVC	No	0.003	Yes	NA,NA	NA	NA
chr19:21019581	531211	DEL	115	0.8234	0.6546	13	NA	NA	NA	NA	NA	NA	NA	NA	NA	No	ID=19-21019403-21019412-AT,19-21019471-21019480-AT,19-21019489-21019512-ATATAA,19-21019507-21019516-AT,19-21019539-21019566-ATATAAAT,19-21019567-21019576-AT,19-21019569-21019585-ATAA,19-21019585-21019598-AT,19-21019591-21019622-ATATATAA,19-21019615-21019628-AT,19-21019643-21019704-ATATATAAATATATATAA,19-21019651-21019660-AT,19-21019661-21019665-AT,19-21019669-21019678-AT,19-21019675-21019687-ATAA,19-21019679-21019685-AT,19-21019679-21019714-ATATATAAAT,19-21019687-21019696-AT,19-21019697-21019706-AT,19-21019715-21019724-AT,19-21019739-21019748-AT,19-21019757-21019768-AT,19-21019769-21019778-AT,19-21019787-21019796-AT,19-21019811-21019820-AT,19-21019821-21019830-AT,19-21019861-21019870-AT,19-21019871-21019882-AT,19-21019897-21019906-AT,19-21019907-21019927-ATAAATATAT,19-21019911-21019920-AT,19-21019921-21019930-AT,19-21019935-21019944-AT,19-21019945-21019954-AT,19-21019947-21020007-ATAA,19-21019955-21019986-ATAAATAT,19-21020008-21020017-AT,19-21020032-21020041-AT,19-21020046-21020055-AT,19-21020048-21020060-ATAA,19-21020060-21020088-AT;MOTIFS=ATATAA,ATATAAAT,ATAA,ATATATAAAT,ATATATAAATATATATAA,AT,ATATATAA,ATAAATATAT,ATAAATAT;STRUC=<VC114119>	HGSVC	No	0.003	Yes	NA,NA	NA	NA
chr19:21019585	531212	DEL	106	0.856	0.5024	131	NA	NA	NA	NA	NA	NA	NA	NA	NA	No	ID=19-21019403-21019412-AT,19-21019471-21019480-AT,19-21019489-21019512-ATATAA,19-21019507-21019516-AT,19-21019539-21019566-ATATAAAT,19-21019567-21019576-AT,19-21019569-21019585-ATAA,19-21019585-21019598-AT,19-21019591-21019622-ATATATAA,19-21019615-21019628-AT,19-21019643-21019704-ATATATAAATATATATAA,19-21019651-21019660-AT,19-21019661-21019665-AT,19-21019669-21019678-AT,19-21019675-21019687-ATAA,19-21019679-21019685-AT,19-21019679-21019714-ATATATAAAT,19-21019687-21019696-AT,19-21019697-21019706-AT,19-21019715-21019724-AT,19-21019739-21019748-AT,19-21019757-21019768-AT,19-21019769-21019778-AT,19-21019787-21019796-AT,19-21019811-21019820-AT,19-21019821-21019830-AT,19-21019861-21019870-AT,19-21019871-21019882-AT,19-21019897-21019906-AT,19-21019907-21019927-ATAAATATAT,19-21019911-21019920-AT,19-21019921-21019930-AT,19-21019935-21019944-AT,19-21019945-21019954-AT,19-21019947-21020007-ATAA,19-21019955-21019986-ATAAATAT,19-21020008-21020017-AT,19-21020032-21020041-AT,19-21020046-21020055-AT,19-21020048-21020060-ATAA,19-21020060-21020088-AT;MOTIFS=ATATAA,ATATAAAT,ATAA,ATATATAAAT,ATATATAAATATATATAA,AT,ATATATAA,ATAAATATAT,ATAAATAT;STRUC=<VC114119>	HGSVC	No	0.003	Yes	NA,NA	NA	NA
chr19:21019589	531213	DEL	98	0.8149	0.6788	39	NA	NA	NA	NA	NA	NA	NA	NA	NA	No	ID=19-21019403-21019412-AT,19-21019471-21019480-AT,19-21019489-21019512-ATATAA,19-21019507-21019516-AT,19-21019539-21019566-ATATAAAT,19-21019567-21019576-AT,19-21019569-21019585-ATAA,19-21019585-21019598-AT,19-21019591-21019622-ATATATAA,19-21019615-21019628-AT,19-21019643-21019704-ATATATAAATATATATAA,19-21019651-21019660-AT,19-21019661-21019665-AT,19-21019669-21019678-AT,19-21019675-21019687-ATAA,19-21019679-21019685-AT,19-21019679-21019714-ATATATAAAT,19-21019687-21019696-AT,19-21019697-21019706-AT,19-21019715-21019724-AT,19-21019739-21019748-AT,19-21019757-21019768-AT,19-21019769-21019778-AT,19-21019787-21019796-AT,19-21019811-21019820-AT,19-21019821-21019830-AT,19-21019861-21019870-AT,19-21019871-21019882-AT,19-21019897-21019906-AT,19-21019907-21019927-ATAAATATAT,19-21019911-21019920-AT,19-21019921-21019930-AT,19-21019935-21019944-AT,19-21019945-21019954-AT,19-21019947-21020007-ATAA,19-21019955-21019986-ATAAATAT,19-21020008-21020017-AT,19-21020032-21020041-AT,19-21020046-21020055-AT,19-21020048-21020060-ATAA,19-21020060-21020088-AT;MOTIFS=ATATAA,ATATAAAT,ATAA,ATATATAAAT,ATATATAAATATATATAA,AT,ATATATAA,ATAAATATAT,ATAAATAT;STRUC=<VC114119>	HGSVC	No	0.003	Yes	NA,NA	NA	NA
chr19:21019593	531214	INS	56	0.8098	0.679	84	NA	NA	NA	NA	NA	NA	NA	NA	NA	No	ID=19-21019403-21019412-AT,19-21019471-21019480-AT,19-21019489-21019512-ATATAA,19-21019507-21019516-AT,19-21019539-21019566-ATATAAAT,19-21019567-21019576-AT,19-21019569-21019585-ATAA,19-21019585-21019598-AT,19-21019591-21019622-ATATATAA,19-21019615-21019628-AT,19-21019643-21019704-ATATATAAATATATATAA,19-21019651-21019660-AT,19-21019661-21019665-AT,19-21019669-21019678-AT,19-21019675-21019687-ATAA,19-21019679-21019685-AT,19-21019679-21019714-ATATATAAAT,19-21019687-21019696-AT,19-21019697-21019706-AT,19-21019715-21019724-AT,19-21019739-21019748-AT,19-21019757-21019768-AT,19-21019769-21019778-AT,19-21019787-21019796-AT,19-21019811-21019820-AT,19-21019821-21019830-AT,19-21019861-21019870-AT,19-21019871-21019882-AT,19-21019897-21019906-AT,19-21019907-21019927-ATAAATATAT,19-21019911-21019920-AT,19-21019921-21019930-AT,19-21019935-21019944-AT,19-21019945-21019954-AT,19-21019947-21020007-ATAA,19-21019955-21019986-ATAAATAT,19-21020008-21020017-AT,19-21020032-21020041-AT,19-21020046-21020055-AT,19-21020048-21020060-ATAA,19-21020060-21020088-AT;MOTIFS=ATATAA,ATATAAAT,ATAA,ATATATAAAT,ATATATAAATATATATAA,AT,ATATATAA,ATAAATATAT,ATAAATAT;STRUC=<VC114119>	HPRC,HGSVC	No	0.745	Yes	NA,NA	NA	NA
chr19:21019603	531215	DEL	58	0.8186	0.6456	84	NA	NA	NA	NA	NA	NA	NA	NA	NA	No	ID=19-21019403-21019412-AT,19-21019471-21019480-AT,19-21019489-21019512-ATATAA,19-21019507-21019516-AT,19-21019539-21019566-ATATAAAT,19-21019567-21019576-AT,19-21019569-21019585-ATAA,19-21019585-21019598-AT,19-21019591-21019622-ATATATAA,19-21019615-21019628-AT,19-21019643-21019704-ATATATAAATATATATAA,19-21019651-21019660-AT,19-21019661-21019665-AT,19-21019669-21019678-AT,19-21019675-21019687-ATAA,19-21019679-21019685-AT,19-21019679-21019714-ATATATAAAT,19-21019687-21019696-AT,19-21019697-21019706-AT,19-21019715-21019724-AT,19-21019739-21019748-AT,19-21019757-21019768-AT,19-21019769-21019778-AT,19-21019787-21019796-AT,19-21019811-21019820-AT,19-21019821-21019830-AT,19-21019861-21019870-AT,19-21019871-21019882-AT,19-21019897-21019906-AT,19-21019907-21019927-ATAAATATAT,19-21019911-21019920-AT,19-21019921-21019930-AT,19-21019935-21019944-AT,19-21019945-21019954-AT,19-21019947-21020007-ATAA,19-21019955-21019986-ATAAATAT,19-21020008-21020017-AT,19-21020032-21020041-AT,19-21020046-21020055-AT,19-21020048-21020060-ATAA,19-21020060-21020088-AT;MOTIFS=ATATAA,ATATAAAT,ATAA,ATATATAAAT,ATATATAAATATATATAA,AT,ATATATAA,ATAAATATAT,ATAAATAT;STRUC=<VC114119>	HGSVC,1KG-ONT	No	0.003	Yes	NA,NA	NA	NA
chr19:21019604	531216	INS	70	0.8281	0.6465	5	NA	NA	NA	NA	NA	NA	NA	NA	NA	No	ID=19-21019403-21019412-AT,19-21019471-21019480-AT,19-21019489-21019512-ATATAA,19-21019507-21019516-AT,19-21019539-21019566-ATATAAAT,19-21019567-21019576-AT,19-21019569-21019585-ATAA,19-21019585-21019598-AT,19-21019591-21019622-ATATATAA,19-21019615-21019628-AT,19-21019643-21019704-ATATATAAATATATATAA,19-21019651-21019660-AT,19-21019661-21019665-AT,19-21019669-21019678-AT,19-21019675-21019687-ATAA,19-21019679-21019685-AT,19-21019679-21019714-ATATATAAAT,19-21019687-21019696-AT,19-21019697-21019706-AT,19-21019715-21019724-AT,19-21019739-21019748-AT,19-21019757-21019768-AT,19-21019769-21019778-AT,19-21019787-21019796-AT,19-21019811-21019820-AT,19-21019821-21019830-AT,19-21019861-21019870-AT,19-21019871-21019882-AT,19-21019897-21019906-AT,19-21019907-21019927-ATAAATATAT,19-21019911-21019920-AT,19-21019921-21019930-AT,19-21019935-21019944-AT,19-21019945-21019954-AT,19-21019947-21020007-ATAA,19-21019955-21019986-ATAAATAT,19-21020008-21020017-AT,19-21020032-21020041-AT,19-21020046-21020055-AT,19-21020048-21020060-ATAA,19-21020060-21020088-AT;MOTIFS=ATATAA,ATATAAAT,ATAA,ATATATAAAT,ATATATAAATATATATAA,AT,ATATATAA,ATAAATATAT,ATAAATAT;STRUC=<VC114119>	HPRC,HGSVC,1KG-ONT	No	0.745	No	NA,NA	NA	NA
chr19:21019621	531217	INS	66	0.9054	0.3551	25	NA	NA	NA	NA	NA	NA	NA	NA	NA	No	ID=19-21019403-21019412-AT,19-21019471-21019480-AT,19-21019489-21019512-ATATAA,19-21019507-21019516-AT,19-21019539-21019566-ATATAAAT,19-21019567-21019576-AT,19-21019569-21019585-ATAA,19-21019585-21019598-AT,19-21019591-21019622-ATATATAA,19-21019615-21019628-AT,19-21019643-21019704-ATATATAAATATATATAA,19-21019651-21019660-AT,19-21019661-21019665-AT,19-21019669-21019678-AT,19-21019675-21019687-ATAA,19-21019679-21019685-AT,19-21019679-21019714-ATATATAAAT,19-21019687-21019696-AT,19-21019697-21019706-AT,19-21019715-21019724-AT,19-21019739-21019748-AT,19-21019757-21019768-AT,19-21019769-21019778-AT,19-21019787-21019796-AT,19-21019811-21019820-AT,19-21019821-21019830-AT,19-21019861-21019870-AT,19-21019871-21019882-AT,19-21019897-21019906-AT,19-21019907-21019927-ATAAATATAT,19-21019911-21019920-AT,19-21019921-21019930-AT,19-21019935-21019944-AT,19-21019945-21019954-AT,19-21019947-21020007-ATAA,19-21019955-21019986-ATAAATAT,19-21020008-21020017-AT,19-21020032-21020041-AT,19-21020046-21020055-AT,19-21020048-21020060-ATAA,19-21020060-21020088-AT;MOTIFS=ATATAA,ATATAAAT,ATAA,ATATATAAAT,ATATATAAATATATATAA,AT,ATATATAA,ATAAATATAT,ATAAATAT;STRUC=<VC114119>	HPRC,HGSVC,1KG-ONT	No	0.745	Yes	NA,NA	NA	NA
chr19:21019621	531218	INS	208	0.8215	0.6678	21	NA	NA	NA	NA	NA	NA	NA	NA	NA	No	ID=19-21019403-21019412-AT,19-21019471-21019480-AT,19-21019489-21019512-ATATAA,19-21019507-21019516-AT,19-21019539-21019566-ATATAAAT,19-21019567-21019576-AT,19-21019569-21019585-ATAA,19-21019585-21019598-AT,19-21019591-21019622-ATATATAA,19-21019615-21019628-AT,19-21019643-21019704-ATATATAAATATATATAA,19-21019651-21019660-AT,19-21019661-21019665-AT,19-21019669-21019678-AT,19-21019675-21019687-ATAA,19-21019679-21019685-AT,19-21019679-21019714-ATATATAAAT,19-21019687-21019696-AT,19-21019697-21019706-AT,19-21019715-21019724-AT,19-21019739-21019748-AT,19-21019757-21019768-AT,19-21019769-21019778-AT,19-21019787-21019796-AT,19-21019811-21019820-AT,19-21019821-21019830-AT,19-21019861-21019870-AT,19-21019871-21019882-AT,19-21019897-21019906-AT,19-21019907-21019927-ATAAATATAT,19-21019911-21019920-AT,19-21019921-21019930-AT,19-21019935-21019944-AT,19-21019945-21019954-AT,19-21019947-21020007-ATAA,19-21019955-21019986-ATAAATAT,19-21020008-21020017-AT,19-21020032-21020041-AT,19-21020046-21020055-AT,19-21020048-21020060-ATAA,19-21020060-21020088-AT;MOTIFS=ATATAA,ATATAAAT,ATAA,ATATATAAAT,ATATATAAATATATATAA,AT,ATATATAA,ATAAATATAT,ATAAATAT;STRUC=<VC114119>	HPRC,HGSVC,1KG-ONT	No	0.745	Yes	NA,NA	NA	NA
chr19:21019621	531219	INS	192	0.8497	0.5533	17	NA	NA	NA	NA	NA	NA	NA	NA	NA	No	ID=19-21019403-21019412-AT,19-21019471-21019480-AT,19-21019489-21019512-ATATAA,19-21019507-21019516-AT,19-21019539-21019566-ATATAAAT,19-21019567-21019576-AT,19-21019569-21019585-ATAA,19-21019585-21019598-AT,19-21019591-21019622-ATATATAA,19-21019615-21019628-AT,19-21019643-21019704-ATATATAAATATATATAA,19-21019651-21019660-AT,19-21019661-21019665-AT,19-21019669-21019678-AT,19-21019675-21019687-ATAA,19-21019679-21019685-AT,19-21019679-21019714-ATATATAAAT,19-21019687-21019696-AT,19-21019697-21019706-AT,19-21019715-21019724-AT,19-21019739-21019748-AT,19-21019757-21019768-AT,19-21019769-21019778-AT,19-21019787-21019796-AT,19-21019811-21019820-AT,19-21019821-21019830-AT,19-21019861-21019870-AT,19-21019871-21019882-AT,19-21019897-21019906-AT,19-21019907-21019927-ATAAATATAT,19-21019911-21019920-AT,19-21019921-21019930-AT,19-21019935-21019944-AT,19-21019945-21019954-AT,19-21019947-21020007-ATAA,19-21019955-21019986-ATAAATAT,19-21020008-21020017-AT,19-21020032-21020041-AT,19-21020046-21020055-AT,19-21020048-21020060-ATAA,19-21020060-21020088-AT;MOTIFS=ATATAA,ATATAAAT,ATAA,ATATATAAAT,ATATATAAATATATATAA,AT,ATATATAA,ATAAATATAT,ATAAATAT;STRUC=<VC114119>	HPRC,HGSVC,1KG-ONT	No	0.745	Yes	NA,NA	NA	NA
chr19:21019621	531220	INS	110	0.8895	0.4014	5	NA	NA	NA	NA	NA	NA	NA	NA	NA	No	ID=19-21019403-21019412-AT,19-21019471-21019480-AT,19-21019489-21019512-ATATAA,19-21019507-21019516-AT,19-21019539-21019566-ATATAAAT,19-21019567-21019576-AT,19-21019569-21019585-ATAA,19-21019585-21019598-AT,19-21019591-21019622-ATATATAA,19-21019615-21019628-AT,19-21019643-21019704-ATATATAAATATATATAA,19-21019651-21019660-AT,19-21019661-21019665-AT,19-21019669-21019678-AT,19-21019675-21019687-ATAA,19-21019679-21019685-AT,19-21019679-21019714-ATATATAAAT,19-21019687-21019696-AT,19-21019697-21019706-AT,19-21019715-21019724-AT,19-21019739-21019748-AT,19-21019757-21019768-AT,19-21019769-21019778-AT,19-21019787-21019796-AT,19-21019811-21019820-AT,19-21019821-21019830-AT,19-21019861-21019870-AT,19-21019871-21019882-AT,19-21019897-21019906-AT,19-21019907-21019927-ATAAATATAT,19-21019911-21019920-AT,19-21019921-21019930-AT,19-21019935-21019944-AT,19-21019945-21019954-AT,19-21019947-21020007-ATAA,19-21019955-21019986-ATAAATAT,19-21020008-21020017-AT,19-21020032-21020041-AT,19-21020046-21020055-AT,19-21020048-21020060-ATAA,19-21020060-21020088-AT;MOTIFS=ATATAA,ATATAAAT,ATAA,ATATATAAAT,ATATATAAATATATATAA,AT,ATATATAA,ATAAATATAT,ATAAATAT;STRUC=<VC114119>	HPRC,HGSVC,1KG-ONT	No	0.745	Yes	NA,NA	NA	NA
chr19:21019621	531221	INS	80	0.7974	0.6785	7	NA	NA	NA	NA	NA	NA	NA	NA	NA	No	ID=19-21019403-21019412-AT,19-21019471-21019480-AT,19-21019489-21019512-ATATAA,19-21019507-21019516-AT,19-21019539-21019566-ATATAAAT,19-21019567-21019576-AT,19-21019569-21019585-ATAA,19-21019585-21019598-AT,19-21019591-21019622-ATATATAA,19-21019615-21019628-AT,19-21019643-21019704-ATATATAAATATATATAA,19-21019651-21019660-AT,19-21019661-21019665-AT,19-21019669-21019678-AT,19-21019675-21019687-ATAA,19-21019679-21019685-AT,19-21019679-21019714-ATATATAAAT,19-21019687-21019696-AT,19-21019697-21019706-AT,19-21019715-21019724-AT,19-21019739-21019748-AT,19-21019757-21019768-AT,19-21019769-21019778-AT,19-21019787-21019796-AT,19-21019811-21019820-AT,19-21019821-21019830-AT,19-21019861-21019870-AT,19-21019871-21019882-AT,19-21019897-21019906-AT,19-21019907-21019927-ATAAATATAT,19-21019911-21019920-AT,19-21019921-21019930-AT,19-21019935-21019944-AT,19-21019945-21019954-AT,19-21019947-21020007-ATAA,19-21019955-21019986-ATAAATAT,19-21020008-21020017-AT,19-21020032-21020041-AT,19-21020046-21020055-AT,19-21020048-21020060-ATAA,19-21020060-21020088-AT;MOTIFS=ATATAA,ATATAAAT,ATAA,ATATATAAAT,ATATATAAATATATATAA,AT,ATATATAA,ATAAATATAT,ATAAATAT;STRUC=<VC114119>	HPRC,HGSVC,1KG-ONT	No	0.745	Yes	NA,NA	NA	NA
chr19:21019641	531224	INS	158	0.8182	0.6757	17	NA	NA	NA	NA	NA	NA	NA	NA	NA	No	ID=19-21019403-21019412-AT,19-21019471-21019480-AT,19-21019489-21019512-ATATAA,19-21019507-21019516-AT,19-21019539-21019566-ATATAAAT,19-21019567-21019576-AT,19-21019569-21019585-ATAA,19-21019585-21019598-AT,19-21019591-21019622-ATATATAA,19-21019615-21019628-AT,19-21019643-21019704-ATATATAAATATATATAA,19-21019651-21019660-AT,19-21019661-21019665-AT,19-21019669-21019678-AT,19-21019675-21019687-ATAA,19-21019679-21019685-AT,19-21019679-21019714-ATATATAAAT,19-21019687-21019696-AT,19-21019697-21019706-AT,19-21019715-21019724-AT,19-21019739-21019748-AT,19-21019757-21019768-AT,19-21019769-21019778-AT,19-21019787-21019796-AT,19-21019811-21019820-AT,19-21019821-21019830-AT,19-21019861-21019870-AT,19-21019871-21019882-AT,19-21019897-21019906-AT,19-21019907-21019927-ATAAATATAT,19-21019911-21019920-AT,19-21019921-21019930-AT,19-21019935-21019944-AT,19-21019945-21019954-AT,19-21019947-21020007-ATAA,19-21019955-21019986-ATAAATAT,19-21020008-21020017-AT,19-21020032-21020041-AT,19-21020046-21020055-AT,19-21020048-21020060-ATAA,19-21020060-21020088-AT;MOTIFS=ATATAA,ATATAAAT,ATAA,ATATATAAAT,ATATATAAATATATATAA,AT,ATATATAA,ATAAATATAT,ATAAATAT;STRUC=<VC114119>	HPRC,HGSVC,1KG-ONT	No	0.745	Yes	NA,NA	NA	NA
chr19:21019641	531225	INS	122	0.8231	0.6794	5	NA	NA	NA	NA	NA	NA	NA	NA	NA	No	ID=19-21019403-21019412-AT,19-21019471-21019480-AT,19-21019489-21019512-ATATAA,19-21019507-21019516-AT,19-21019539-21019566-ATATAAAT,19-21019567-21019576-AT,19-21019569-21019585-ATAA,19-21019585-21019598-AT,19-21019591-21019622-ATATATAA,19-21019615-21019628-AT,19-21019643-21019704-ATATATAAATATATATAA,19-21019651-21019660-AT,19-21019661-21019665-AT,19-21019669-21019678-AT,19-21019675-21019687-ATAA,19-21019679-21019685-AT,19-21019679-21019714-ATATATAAAT,19-21019687-21019696-AT,19-21019697-21019706-AT,19-21019715-21019724-AT,19-21019739-21019748-AT,19-21019757-21019768-AT,19-21019769-21019778-AT,19-21019787-21019796-AT,19-21019811-21019820-AT,19-21019821-21019830-AT,19-21019861-21019870-AT,19-21019871-21019882-AT,19-21019897-21019906-AT,19-21019907-21019927-ATAAATATAT,19-21019911-21019920-AT,19-21019921-21019930-AT,19-21019935-21019944-AT,19-21019945-21019954-AT,19-21019947-21020007-ATAA,19-21019955-21019986-ATAAATAT,19-21020008-21020017-AT,19-21020032-21020041-AT,19-21020046-21020055-AT,19-21020048-21020060-ATAA,19-21020060-21020088-AT;MOTIFS=ATATAA,ATATAAAT,ATAA,ATATATAAAT,ATATATAAATATATATAA,AT,ATATATAA,ATAAATATAT,ATAAATAT;STRUC=<VC114119>	HPRC,HGSVC	No	0.745	No	NA,NA	NA	NA
chr19:21019641	531223	INS	288	0.8348	0.6364	11	NA	NA	NA	NA	NA	NA	NA	NA	NA	No	ID=19-21019403-21019412-AT,19-21019471-21019480-AT,19-21019489-21019512-ATATAA,19-21019507-21019516-AT,19-21019539-21019566-ATATAAAT,19-21019567-21019576-AT,19-21019569-21019585-ATAA,19-21019585-21019598-AT,19-21019591-21019622-ATATATAA,19-21019615-21019628-AT,19-21019643-21019704-ATATATAAATATATATAA,19-21019651-21019660-AT,19-21019661-21019665-AT,19-21019669-21019678-AT,19-21019675-21019687-ATAA,19-21019679-21019685-AT,19-21019679-21019714-ATATATAAAT,19-21019687-21019696-AT,19-21019697-21019706-AT,19-21019715-21019724-AT,19-21019739-21019748-AT,19-21019757-21019768-AT,19-21019769-21019778-AT,19-21019787-21019796-AT,19-21019811-21019820-AT,19-21019821-21019830-AT,19-21019861-21019870-AT,19-21019871-21019882-AT,19-21019897-21019906-AT,19-21019907-21019927-ATAAATATAT,19-21019911-21019920-AT,19-21019921-21019930-AT,19-21019935-21019944-AT,19-21019945-21019954-AT,19-21019947-21020007-ATAA,19-21019955-21019986-ATAAATAT,19-21020008-21020017-AT,19-21020032-21020041-AT,19-21020046-21020055-AT,19-21020048-21020060-ATAA,19-21020060-21020088-AT;MOTIFS=ATATAA,ATATAAAT,ATAA,ATATATAAAT,ATATATAAATATATATAA,AT,ATATATAA,ATAAATATAT,ATAAATAT;STRUC=<VC114119>	HGSVC	No	0.745	Yes	NA,NA	NA	NA
chr19:21019641	531222	INS	250	0.82	0.6706	47	NA	NA	NA	NA	NA	NA	NA	NA	NA	No	ID=19-21019403-21019412-AT,19-21019471-21019480-AT,19-21019489-21019512-ATATAA,19-21019507-21019516-AT,19-21019539-21019566-ATATAAAT,19-21019567-21019576-AT,19-21019569-21019585-ATAA,19-21019585-21019598-AT,19-21019591-21019622-ATATATAA,19-21019615-21019628-AT,19-21019643-21019704-ATATATAAATATATATAA,19-21019651-21019660-AT,19-21019661-21019665-AT,19-21019669-21019678-AT,19-21019675-21019687-ATAA,19-21019679-21019685-AT,19-21019679-21019714-ATATATAAAT,19-21019687-21019696-AT,19-21019697-21019706-AT,19-21019715-21019724-AT,19-21019739-21019748-AT,19-21019757-21019768-AT,19-21019769-21019778-AT,19-21019787-21019796-AT,19-21019811-21019820-AT,19-21019821-21019830-AT,19-21019861-21019870-AT,19-21019871-21019882-AT,19-21019897-21019906-AT,19-21019907-21019927-ATAAATATAT,19-21019911-21019920-AT,19-21019921-21019930-AT,19-21019935-21019944-AT,19-21019945-21019954-AT,19-21019947-21020007-ATAA,19-21019955-21019986-ATAAATAT,19-21020008-21020017-AT,19-21020032-21020041-AT,19-21020046-21020055-AT,19-21020048-21020060-ATAA,19-21020060-21020088-AT;MOTIFS=ATATAA,ATATAAAT,ATAA,ATATATAAAT,ATATATAAATATATATAA,AT,ATATATAA,ATAAATATAT,ATAAATAT;STRUC=<VC114119>	HPRC,HGSVC,1KG-ONT	No	0.745	Yes	NA,NA	NA	NA
chr19:21019643	531226	INS	113	0.8562	0.5534	41	NA	NA	NA	NA	NA	NA	NA	NA	NA	No	ID=19-21019403-21019412-AT,19-21019471-21019480-AT,19-21019489-21019512-ATATAA,19-21019507-21019516-AT,19-21019539-21019566-ATATAAAT,19-21019567-21019576-AT,19-21019569-21019585-ATAA,19-21019585-21019598-AT,19-21019591-21019622-ATATATAA,19-21019615-21019628-AT,19-21019643-21019704-ATATATAAATATATATAA,19-21019651-21019660-AT,19-21019661-21019665-AT,19-21019669-21019678-AT,19-21019675-21019687-ATAA,19-21019679-21019685-AT,19-21019679-21019714-ATATATAAAT,19-21019687-21019696-AT,19-21019697-21019706-AT,19-21019715-21019724-AT,19-21019739-21019748-AT,19-21019757-21019768-AT,19-21019769-21019778-AT,19-21019787-21019796-AT,19-21019811-21019820-AT,19-21019821-21019830-AT,19-21019861-21019870-AT,19-21019871-21019882-AT,19-21019897-21019906-AT,19-21019907-21019927-ATAAATATAT,19-21019911-21019920-AT,19-21019921-21019930-AT,19-21019935-21019944-AT,19-21019945-21019954-AT,19-21019947-21020007-ATAA,19-21019955-21019986-ATAAATAT,19-21020008-21020017-AT,19-21020032-21020041-AT,19-21020046-21020055-AT,19-21020048-21020060-ATAA,19-21020060-21020088-AT;MOTIFS=ATATAA,ATATAAAT,ATAA,ATATATAAAT,ATATATAAATATATATAA,AT,ATATATAA,ATAAATATAT,ATAAATAT;STRUC=<VC114119>	HPRC,HGSVC,1KG-ONT	No	0.745	Yes	NA,NA	NA	NA
chr19:21019660	531227	INS	72	0.8557	0.5363	6	NA	NA	NA	NA	NA	NA	NA	NA	NA	No	ID=19-21019403-21019412-AT,19-21019471-21019480-AT,19-21019489-21019512-ATATAA,19-21019507-21019516-AT,19-21019539-21019566-ATATAAAT,19-21019567-21019576-AT,19-21019569-21019585-ATAA,19-21019585-21019598-AT,19-21019591-21019622-ATATATAA,19-21019615-21019628-AT,19-21019643-21019704-ATATATAAATATATATAA,19-21019651-21019660-AT,19-21019661-21019665-AT,19-21019669-21019678-AT,19-21019675-21019687-ATAA,19-21019679-21019685-AT,19-21019679-21019714-ATATATAAAT,19-21019687-21019696-AT,19-21019697-21019706-AT,19-21019715-21019724-AT,19-21019739-21019748-AT,19-21019757-21019768-AT,19-21019769-21019778-AT,19-21019787-21019796-AT,19-21019811-21019820-AT,19-21019821-21019830-AT,19-21019861-21019870-AT,19-21019871-21019882-AT,19-21019897-21019906-AT,19-21019907-21019927-ATAAATATAT,19-21019911-21019920-AT,19-21019921-21019930-AT,19-21019935-21019944-AT,19-21019945-21019954-AT,19-21019947-21020007-ATAA,19-21019955-21019986-ATAAATAT,19-21020008-21020017-AT,19-21020032-21020041-AT,19-21020046-21020055-AT,19-21020048-21020060-ATAA,19-21020060-21020088-AT;MOTIFS=ATATAA,ATATAAAT,ATAA,ATATATAAAT,ATATATAAATATATATAA,AT,ATATATAA,ATAAATATAT,ATAAATAT;STRUC=<VC114119>	HPRC,HGSVC,1KG-ONT	Yes	0.745	Yes	NA,NA	NA	NA
chr19:21019660	531228	INS	76	0.9018	0.3676	138	NA	NA	NA	NA	NA	NA	NA	NA	NA	No	ID=19-21019403-21019412-AT,19-21019471-21019480-AT,19-21019489-21019512-ATATAA,19-21019507-21019516-AT,19-21019539-21019566-ATATAAAT,19-21019567-21019576-AT,19-21019569-21019585-ATAA,19-21019585-21019598-AT,19-21019591-21019622-ATATATAA,19-21019615-21019628-AT,19-21019643-21019704-ATATATAAATATATATAA,19-21019651-21019660-AT,19-21019661-21019665-AT,19-21019669-21019678-AT,19-21019675-21019687-ATAA,19-21019679-21019685-AT,19-21019679-21019714-ATATATAAAT,19-21019687-21019696-AT,19-21019697-21019706-AT,19-21019715-21019724-AT,19-21019739-21019748-AT,19-21019757-21019768-AT,19-21019769-21019778-AT,19-21019787-21019796-AT,19-21019811-21019820-AT,19-21019821-21019830-AT,19-21019861-21019870-AT,19-21019871-21019882-AT,19-21019897-21019906-AT,19-21019907-21019927-ATAAATATAT,19-21019911-21019920-AT,19-21019921-21019930-AT,19-21019935-21019944-AT,19-21019945-21019954-AT,19-21019947-21020007-ATAA,19-21019955-21019986-ATAAATAT,19-21020008-21020017-AT,19-21020032-21020041-AT,19-21020046-21020055-AT,19-21020048-21020060-ATAA,19-21020060-21020088-AT;MOTIFS=ATATAA,ATATAAAT,ATAA,ATATATAAAT,ATATATAAATATATATAA,AT,ATATATAA,ATAAATATAT,ATAAATAT;STRUC=<VC114119>	HPRC,HGSVC,1KG-ONT	Yes	0.745	Yes	NA,NA	NA	NA
chr19:21019660	531229	INS	106	0.8504	0.5802	1	NA	NA	NA	NA	NA	NA	NA	NA	NA	No	ID=19-21019403-21019412-AT,19-21019471-21019480-AT,19-21019489-21019512-ATATAA,19-21019507-21019516-AT,19-21019539-21019566-ATATAAAT,19-21019567-21019576-AT,19-21019569-21019585-ATAA,19-21019585-21019598-AT,19-21019591-21019622-ATATATAA,19-21019615-21019628-AT,19-21019643-21019704-ATATATAAATATATATAA,19-21019651-21019660-AT,19-21019661-21019665-AT,19-21019669-21019678-AT,19-21019675-21019687-ATAA,19-21019679-21019685-AT,19-21019679-21019714-ATATATAAAT,19-21019687-21019696-AT,19-21019697-21019706-AT,19-21019715-21019724-AT,19-21019739-21019748-AT,19-21019757-21019768-AT,19-21019769-21019778-AT,19-21019787-21019796-AT,19-21019811-21019820-AT,19-21019821-21019830-AT,19-21019861-21019870-AT,19-21019871-21019882-AT,19-21019897-21019906-AT,19-21019907-21019927-ATAAATATAT,19-21019911-21019920-AT,19-21019921-21019930-AT,19-21019935-21019944-AT,19-21019945-21019954-AT,19-21019947-21020007-ATAA,19-21019955-21019986-ATAAATAT,19-21020008-21020017-AT,19-21020032-21020041-AT,19-21020046-21020055-AT,19-21020048-21020060-ATAA,19-21020060-21020088-AT;MOTIFS=ATATAA,ATATAAAT,ATAA,ATATATAAAT,ATATATAAATATATATAA,AT,ATATATAA,ATAAATATAT,ATAAATAT;STRUC=<VC114119>	HPRC,HGSVC,1KG-ONT	Yes	0.745	No	NA,NA	NA	NA
chr19:21019660	531230	INS	112	0.9147	0.4938	10	NA	NA	NA	NA	NA	NA	NA	NA	NA	No	ID=19-21019403-21019412-AT,19-21019471-21019480-AT,19-21019489-21019512-ATATAA,19-21019507-21019516-AT,19-21019539-21019566-ATATAAAT,19-21019567-21019576-AT,19-21019569-21019585-ATAA,19-21019585-21019598-AT,19-21019591-21019622-ATATATAA,19-21019615-21019628-AT,19-21019643-21019704-ATATATAAATATATATAA,19-21019651-21019660-AT,19-21019661-21019665-AT,19-21019669-21019678-AT,19-21019675-21019687-ATAA,19-21019679-21019685-AT,19-21019679-21019714-ATATATAAAT,19-21019687-21019696-AT,19-21019697-21019706-AT,19-21019715-21019724-AT,19-21019739-21019748-AT,19-21019757-21019768-AT,19-21019769-21019778-AT,19-21019787-21019796-AT,19-21019811-21019820-AT,19-21019821-21019830-AT,19-21019861-21019870-AT,19-21019871-21019882-AT,19-21019897-21019906-AT,19-21019907-21019927-ATAAATATAT,19-21019911-21019920-AT,19-21019921-21019930-AT,19-21019935-21019944-AT,19-21019945-21019954-AT,19-21019947-21020007-ATAA,19-21019955-21019986-ATAAATAT,19-21020008-21020017-AT,19-21020032-21020041-AT,19-21020046-21020055-AT,19-21020048-21020060-ATAA,19-21020060-21020088-AT;MOTIFS=ATATAA,ATATAAAT,ATAA,ATATATAAAT,ATATATAAATATATATAA,AT,ATATATAA,ATAAATATAT,ATAAATAT;STRUC=<VC114119>	HPRC,HGSVC,1KG-ONT	Yes	0.745	Yes	NA,NA	NA	NA
chr19:21019660	531231	INS	104	0.8833	0.439	2	NA	NA	NA	NA	NA	NA	NA	NA	NA	No	ID=19-21019403-21019412-AT,19-21019471-21019480-AT,19-21019489-21019512-ATATAA,19-21019507-21019516-AT,19-21019539-21019566-ATATAAAT,19-21019567-21019576-AT,19-21019569-21019585-ATAA,19-21019585-21019598-AT,19-21019591-21019622-ATATATAA,19-21019615-21019628-AT,19-21019643-21019704-ATATATAAATATATATAA,19-21019651-21019660-AT,19-21019661-21019665-AT,19-21019669-21019678-AT,19-21019675-21019687-ATAA,19-21019679-21019685-AT,19-21019679-21019714-ATATATAAAT,19-21019687-21019696-AT,19-21019697-21019706-AT,19-21019715-21019724-AT,19-21019739-21019748-AT,19-21019757-21019768-AT,19-21019769-21019778-AT,19-21019787-21019796-AT,19-21019811-21019820-AT,19-21019821-21019830-AT,19-21019861-21019870-AT,19-21019871-21019882-AT,19-21019897-21019906-AT,19-21019907-21019927-ATAAATATAT,19-21019911-21019920-AT,19-21019921-21019930-AT,19-21019935-21019944-AT,19-21019945-21019954-AT,19-21019947-21020007-ATAA,19-21019955-21019986-ATAAATAT,19-21020008-21020017-AT,19-21020032-21020041-AT,19-21020046-21020055-AT,19-21020048-21020060-ATAA,19-21020060-21020088-AT;MOTIFS=ATATAA,ATATAAAT,ATAA,ATATATAAAT,ATATATAAATATATATAA,AT,ATATATAA,ATAAATATAT,ATAAATAT;STRUC=<VC114119>	HPRC,HGSVC,1KG-ONT	Yes	0.745	Yes	NA,NA	NA	NA
chr19:21019661	531232	INS	76	0.8095	0.6637	69	NA	NA	NA	NA	NA	NA	NA	NA	NA	No	ID=19-21019403-21019412-AT,19-21019471-21019480-AT,19-21019489-21019512-ATATAA,19-21019507-21019516-AT,19-21019539-21019566-ATATAAAT,19-21019567-21019576-AT,19-21019569-21019585-ATAA,19-21019585-21019598-AT,19-21019591-21019622-ATATATAA,19-21019615-21019628-AT,19-21019643-21019704-ATATATAAATATATATAA,19-21019651-21019660-AT,19-21019661-21019665-AT,19-21019669-21019678-AT,19-21019675-21019687-ATAA,19-21019679-21019685-AT,19-21019679-21019714-ATATATAAAT,19-21019687-21019696-AT,19-21019697-21019706-AT,19-21019715-21019724-AT,19-21019739-21019748-AT,19-21019757-21019768-AT,19-21019769-21019778-AT,19-21019787-21019796-AT,19-21019811-21019820-AT,19-21019821-21019830-AT,19-21019861-21019870-AT,19-21019871-21019882-AT,19-21019897-21019906-AT,19-21019907-21019927-ATAAATATAT,19-21019911-21019920-AT,19-21019921-21019930-AT,19-21019935-21019944-AT,19-21019945-21019954-AT,19-21019947-21020007-ATAA,19-21019955-21019986-ATAAATAT,19-21020008-21020017-AT,19-21020032-21020041-AT,19-21020046-21020055-AT,19-21020048-21020060-ATAA,19-21020060-21020088-AT;MOTIFS=ATATAA,ATATAAAT,ATAA,ATATATAAAT,ATATATAAATATATATAA,AT,ATATATAA,ATAAATATAT,ATAAATAT;STRUC=<VC114119>	HPRC,HGSVC,1KG-ONT	Yes	0.745	Yes	NA,NA	NA	NA
chr19:21019661	531233	INS	82	0.9084	0.3366	120	NA	NA	NA	NA	NA	NA	NA	NA	NA	No	ID=19-21019403-21019412-AT,19-21019471-21019480-AT,19-21019489-21019512-ATATAA,19-21019507-21019516-AT,19-21019539-21019566-ATATAAAT,19-21019567-21019576-AT,19-21019569-21019585-ATAA,19-21019585-21019598-AT,19-21019591-21019622-ATATATAA,19-21019615-21019628-AT,19-21019643-21019704-ATATATAAATATATATAA,19-21019651-21019660-AT,19-21019661-21019665-AT,19-21019669-21019678-AT,19-21019675-21019687-ATAA,19-21019679-21019685-AT,19-21019679-21019714-ATATATAAAT,19-21019687-21019696-AT,19-21019697-21019706-AT,19-21019715-21019724-AT,19-21019739-21019748-AT,19-21019757-21019768-AT,19-21019769-21019778-AT,19-21019787-21019796-AT,19-21019811-21019820-AT,19-21019821-21019830-AT,19-21019861-21019870-AT,19-21019871-21019882-AT,19-21019897-21019906-AT,19-21019907-21019927-ATAAATATAT,19-21019911-21019920-AT,19-21019921-21019930-AT,19-21019935-21019944-AT,19-21019945-21019954-AT,19-21019947-21020007-ATAA,19-21019955-21019986-ATAAATAT,19-21020008-21020017-AT,19-21020032-21020041-AT,19-21020046-21020055-AT,19-21020048-21020060-ATAA,19-21020060-21020088-AT;MOTIFS=ATATAA,ATATAAAT,ATAA,ATATATAAAT,ATATATAAATATATATAA,AT,ATATATAA,ATAAATATAT,ATAAATAT;STRUC=<VC114119>	HPRC,HGSVC,1KG-ONT	Yes	0.745	Yes	NA,NA	NA	NA
chr19:21019662	531234	INS	54	0.8156	0.6504	5	NA	NA	NA	NA	NA	NA	NA	NA	NA	No	ID=19-21019403-21019412-AT,19-21019471-21019480-AT,19-21019489-21019512-ATATAA,19-21019507-21019516-AT,19-21019539-21019566-ATATAAAT,19-21019567-21019576-AT,19-21019569-21019585-ATAA,19-21019585-21019598-AT,19-21019591-21019622-ATATATAA,19-21019615-21019628-AT,19-21019643-21019704-ATATATAAATATATATAA,19-21019651-21019660-AT,19-21019661-21019665-AT,19-21019669-21019678-AT,19-21019675-21019687-ATAA,19-21019679-21019685-AT,19-21019679-21019714-ATATATAAAT,19-21019687-21019696-AT,19-21019697-21019706-AT,19-21019715-21019724-AT,19-21019739-21019748-AT,19-21019757-21019768-AT,19-21019769-21019778-AT,19-21019787-21019796-AT,19-21019811-21019820-AT,19-21019821-21019830-AT,19-21019861-21019870-AT,19-21019871-21019882-AT,19-21019897-21019906-AT,19-21019907-21019927-ATAAATATAT,19-21019911-21019920-AT,19-21019921-21019930-AT,19-21019935-21019944-AT,19-21019945-21019954-AT,19-21019947-21020007-ATAA,19-21019955-21019986-ATAAATAT,19-21020008-21020017-AT,19-21020032-21020041-AT,19-21020046-21020055-AT,19-21020048-21020060-ATAA,19-21020060-21020088-AT;MOTIFS=ATATAA,ATATAAAT,ATAA,ATATATAAAT,ATATATAAATATATATAA,AT,ATATATAA,ATAAATATAT,ATAAATAT;STRUC=<VC114119>	HPRC,HGSVC	Yes	0.745	Yes	NA,NA	NA	NA
chr19:21019669	531235	DEL	138	0.8433	0.5723	4	NA	NA	NA	NA	NA	NA	NA	NA	NA	No	ID=19-21019403-21019412-AT,19-21019471-21019480-AT,19-21019489-21019512-ATATAA,19-21019507-21019516-AT,19-21019539-21019566-ATATAAAT,19-21019567-21019576-AT,19-21019569-21019585-ATAA,19-21019585-21019598-AT,19-21019591-21019622-ATATATAA,19-21019615-21019628-AT,19-21019643-21019704-ATATATAAATATATATAA,19-21019651-21019660-AT,19-21019661-21019665-AT,19-21019669-21019678-AT,19-21019675-21019687-ATAA,19-21019679-21019685-AT,19-21019679-21019714-ATATATAAAT,19-21019687-21019696-AT,19-21019697-21019706-AT,19-21019715-21019724-AT,19-21019739-21019748-AT,19-21019757-21019768-AT,19-21019769-21019778-AT,19-21019787-21019796-AT,19-21019811-21019820-AT,19-21019821-21019830-AT,19-21019861-21019870-AT,19-21019871-21019882-AT,19-21019897-21019906-AT,19-21019907-21019927-ATAAATATAT,19-21019911-21019920-AT,19-21019921-21019930-AT,19-21019935-21019944-AT,19-21019945-21019954-AT,19-21019947-21020007-ATAA,19-21019955-21019986-ATAAATAT,19-21020008-21020017-AT,19-21020032-21020041-AT,19-21020046-21020055-AT,19-21020048-21020060-ATAA,19-21020060-21020088-AT;MOTIFS=ATATAA,ATATAAAT,ATAA,ATATATAAAT,ATATATAAATATATATAA,AT,ATATATAA,ATAAATATAT,ATAAATAT;STRUC=<VC114119>	HGSVC	No	0.003	No	NA,NA	NA	NA
chr19:21019671	531236	INS	168	0.8179	0.6583	17	NA	NA	NA	NA	NA	NA	NA	NA	NA	No	ID=19-21019403-21019412-AT,19-21019471-21019480-AT,19-21019489-21019512-ATATAA,19-21019507-21019516-AT,19-21019539-21019566-ATATAAAT,19-21019567-21019576-AT,19-21019569-21019585-ATAA,19-21019585-21019598-AT,19-21019591-21019622-ATATATAA,19-21019615-21019628-AT,19-21019643-21019704-ATATATAAATATATATAA,19-21019651-21019660-AT,19-21019661-21019665-AT,19-21019669-21019678-AT,19-21019675-21019687-ATAA,19-21019679-21019685-AT,19-21019679-21019714-ATATATAAAT,19-21019687-21019696-AT,19-21019697-21019706-AT,19-21019715-21019724-AT,19-21019739-21019748-AT,19-21019757-21019768-AT,19-21019769-21019778-AT,19-21019787-21019796-AT,19-21019811-21019820-AT,19-21019821-21019830-AT,19-21019861-21019870-AT,19-21019871-21019882-AT,19-21019897-21019906-AT,19-21019907-21019927-ATAAATATAT,19-21019911-21019920-AT,19-21019921-21019930-AT,19-21019935-21019944-AT,19-21019945-21019954-AT,19-21019947-21020007-ATAA,19-21019955-21019986-ATAAATAT,19-21020008-21020017-AT,19-21020032-21020041-AT,19-21020046-21020055-AT,19-21020048-21020060-ATAA,19-21020060-21020088-AT;MOTIFS=ATATAA,ATATAAAT,ATAA,ATATATAAAT,ATATATAAATATATATAA,AT,ATATATAA,ATAAATATAT,ATAAATAT;STRUC=<VC114119>	HPRC,HGSVC,1KG-ONT	Yes	0.745	Yes	NA,NA	NA	NA
chr19:21019674	531237	INS	79	0.8766	0.4786	39	NA	NA	NA	NA	NA	NA	NA	NA	NA	No	ID=19-21019403-21019412-AT,19-21019471-21019480-AT,19-21019489-21019512-ATATAA,19-21019507-21019516-AT,19-21019539-21019566-ATATAAAT,19-21019567-21019576-AT,19-21019569-21019585-ATAA,19-21019585-21019598-AT,19-21019591-21019622-ATATATAA,19-21019615-21019628-AT,19-21019643-21019704-ATATATAAATATATATAA,19-21019651-21019660-AT,19-21019661-21019665-AT,19-21019669-21019678-AT,19-21019675-21019687-ATAA,19-21019679-21019685-AT,19-21019679-21019714-ATATATAAAT,19-21019687-21019696-AT,19-21019697-21019706-AT,19-21019715-21019724-AT,19-21019739-21019748-AT,19-21019757-21019768-AT,19-21019769-21019778-AT,19-21019787-21019796-AT,19-21019811-21019820-AT,19-21019821-21019830-AT,19-21019861-21019870-AT,19-21019871-21019882-AT,19-21019897-21019906-AT,19-21019907-21019927-ATAAATATAT,19-21019911-21019920-AT,19-21019921-21019930-AT,19-21019935-21019944-AT,19-21019945-21019954-AT,19-21019947-21020007-ATAA,19-21019955-21019986-ATAAATAT,19-21020008-21020017-AT,19-21020032-21020041-AT,19-21020046-21020055-AT,19-21020048-21020060-ATAA,19-21020060-21020088-AT;MOTIFS=ATATAA,ATATAAAT,ATAA,ATATATAAAT,ATATATAAATATATATAA,AT,ATATATAA,ATAAATATAT,ATAAATAT;STRUC=<VC114119>	HPRC,HGSVC,1KG-ONT	Yes	0.745	Yes	NA,NA	NA	NA
chr19:21019687	531238	INS	68	0.8427	0.6482	3	NA	NA	NA	NA	NA	NA	NA	NA	NA	No	ID=19-21019403-21019412-AT,19-21019471-21019480-AT,19-21019489-21019512-ATATAA,19-21019507-21019516-AT,19-21019539-21019566-ATATAAAT,19-21019567-21019576-AT,19-21019569-21019585-ATAA,19-21019585-21019598-AT,19-21019591-21019622-ATATATAA,19-21019615-21019628-AT,19-21019643-21019704-ATATATAAATATATATAA,19-21019651-21019660-AT,19-21019661-21019665-AT,19-21019669-21019678-AT,19-21019675-21019687-ATAA,19-21019679-21019685-AT,19-21019679-21019714-ATATATAAAT,19-21019687-21019696-AT,19-21019697-21019706-AT,19-21019715-21019724-AT,19-21019739-21019748-AT,19-21019757-21019768-AT,19-21019769-21019778-AT,19-21019787-21019796-AT,19-21019811-21019820-AT,19-21019821-21019830-AT,19-21019861-21019870-AT,19-21019871-21019882-AT,19-21019897-21019906-AT,19-21019907-21019927-ATAAATATAT,19-21019911-21019920-AT,19-21019921-21019930-AT,19-21019935-21019944-AT,19-21019945-21019954-AT,19-21019947-21020007-ATAA,19-21019955-21019986-ATAAATAT,19-21020008-21020017-AT,19-21020032-21020041-AT,19-21020046-21020055-AT,19-21020048-21020060-ATAA,19-21020060-21020088-AT;MOTIFS=ATATAA,ATATAAAT,ATAA,ATATATAAAT,ATATATAAATATATATAA,AT,ATATATAA,ATAAATATAT,ATAAATAT;STRUC=<VC114119>	HPRC,HGSVC,1KG-ONT	Yes	0.745	Yes	NA,NA	NA	NA
chr19:21019688	531239	INS	89	0.8126	0.655	1	NA	NA	NA	NA	NA	NA	NA	NA	NA	No	ID=19-21019403-21019412-AT,19-21019471-21019480-AT,19-21019489-21019512-ATATAA,19-21019507-21019516-AT,19-21019539-21019566-ATATAAAT,19-21019567-21019576-AT,19-21019569-21019585-ATAA,19-21019585-21019598-AT,19-21019591-21019622-ATATATAA,19-21019615-21019628-AT,19-21019643-21019704-ATATATAAATATATATAA,19-21019651-21019660-AT,19-21019661-21019665-AT,19-21019669-21019678-AT,19-21019675-21019687-ATAA,19-21019679-21019685-AT,19-21019679-21019714-ATATATAAAT,19-21019687-21019696-AT,19-21019697-21019706-AT,19-21019715-21019724-AT,19-21019739-21019748-AT,19-21019757-21019768-AT,19-21019769-21019778-AT,19-21019787-21019796-AT,19-21019811-21019820-AT,19-21019821-21019830-AT,19-21019861-21019870-AT,19-21019871-21019882-AT,19-21019897-21019906-AT,19-21019907-21019927-ATAAATATAT,19-21019911-21019920-AT,19-21019921-21019930-AT,19-21019935-21019944-AT,19-21019945-21019954-AT,19-21019947-21020007-ATAA,19-21019955-21019986-ATAAATAT,19-21020008-21020017-AT,19-21020032-21020041-AT,19-21020046-21020055-AT,19-21020048-21020060-ATAA,19-21020060-21020088-AT;MOTIFS=ATATAA,ATATAAAT,ATAA,ATATATAAAT,ATATATAAATATATATAA,AT,ATATATAA,ATAAATATAT,ATAAATAT;STRUC=<VC114119>	HPRC,HGSVC,1KG-ONT	Yes	0.745	No	NA,NA	NA	NA
chr19:21019695	531240	DEL	54	0.8432	0.591	41	NA	NA	NA	NA	NA	NA	NA	NA	NA	No	ID=19-21019403-21019412-AT,19-21019471-21019480-AT,19-21019489-21019512-ATATAA,19-21019507-21019516-AT,19-21019539-21019566-ATATAAAT,19-21019567-21019576-AT,19-21019569-21019585-ATAA,19-21019585-21019598-AT,19-21019591-21019622-ATATATAA,19-21019615-21019628-AT,19-21019643-21019704-ATATATAAATATATATAA,19-21019651-21019660-AT,19-21019661-21019665-AT,19-21019669-21019678-AT,19-21019675-21019687-ATAA,19-21019679-21019685-AT,19-21019679-21019714-ATATATAAAT,19-21019687-21019696-AT,19-21019697-21019706-AT,19-21019715-21019724-AT,19-21019739-21019748-AT,19-21019757-21019768-AT,19-21019769-21019778-AT,19-21019787-21019796-AT,19-21019811-21019820-AT,19-21019821-21019830-AT,19-21019861-21019870-AT,19-21019871-21019882-AT,19-21019897-21019906-AT,19-21019907-21019927-ATAAATATAT,19-21019911-21019920-AT,19-21019921-21019930-AT,19-21019935-21019944-AT,19-21019945-21019954-AT,19-21019947-21020007-ATAA,19-21019955-21019986-ATAAATAT,19-21020008-21020017-AT,19-21020032-21020041-AT,19-21020046-21020055-AT,19-21020048-21020060-ATAA,19-21020060-21020088-AT;MOTIFS=ATATAA,ATATAAAT,ATAA,ATATATAAAT,ATATATAAATATATATAA,AT,ATATATAA,ATAAATATAT,ATAAATAT;STRUC=<VC114119>	HGSVC,1KG-ONT	No	0.003	Yes	NA,NA	NA	NA
chr19:21019715	531241	DEL	60	0.8465	0.5763	147	NA	NA	NA	NA	NA	NA	NA	NA	NA	No	ID=19-21019403-21019412-AT,19-21019471-21019480-AT,19-21019489-21019512-ATATAA,19-21019507-21019516-AT,19-21019539-21019566-ATATAAAT,19-21019567-21019576-AT,19-21019569-21019585-ATAA,19-21019585-21019598-AT,19-21019591-21019622-ATATATAA,19-21019615-21019628-AT,19-21019643-21019704-ATATATAAATATATATAA,19-21019651-21019660-AT,19-21019661-21019665-AT,19-21019669-21019678-AT,19-21019675-21019687-ATAA,19-21019679-21019685-AT,19-21019679-21019714-ATATATAAAT,19-21019687-21019696-AT,19-21019697-21019706-AT,19-21019715-21019724-AT,19-21019739-21019748-AT,19-21019757-21019768-AT,19-21019769-21019778-AT,19-21019787-21019796-AT,19-21019811-21019820-AT,19-21019821-21019830-AT,19-21019861-21019870-AT,19-21019871-21019882-AT,19-21019897-21019906-AT,19-21019907-21019927-ATAAATATAT,19-21019911-21019920-AT,19-21019921-21019930-AT,19-21019935-21019944-AT,19-21019945-21019954-AT,19-21019947-21020007-ATAA,19-21019955-21019986-ATAAATAT,19-21020008-21020017-AT,19-21020032-21020041-AT,19-21020046-21020055-AT,19-21020048-21020060-ATAA,19-21020060-21020088-AT;MOTIFS=ATATAA,ATATAAAT,ATAA,ATATATAAAT,ATATATAAATATATATAA,AT,ATATATAA,ATAAATATAT,ATAAATAT;STRUC=<VC114119>	HGSVC,1KG-ONT	No	0.003	Yes	NA,NA	NA	NA
chr19:21019717	531242	INS	88	0.8804	0.5006	99	NA	NA	NA	NA	NA	NA	NA	NA	NA	No	ID=19-21019403-21019412-AT,19-21019471-21019480-AT,19-21019489-21019512-ATATAA,19-21019507-21019516-AT,19-21019539-21019566-ATATAAAT,19-21019567-21019576-AT,19-21019569-21019585-ATAA,19-21019585-21019598-AT,19-21019591-21019622-ATATATAA,19-21019615-21019628-AT,19-21019643-21019704-ATATATAAATATATATAA,19-21019651-21019660-AT,19-21019661-21019665-AT,19-21019669-21019678-AT,19-21019675-21019687-ATAA,19-21019679-21019685-AT,19-21019679-21019714-ATATATAAAT,19-21019687-21019696-AT,19-21019697-21019706-AT,19-21019715-21019724-AT,19-21019739-21019748-AT,19-21019757-21019768-AT,19-21019769-21019778-AT,19-21019787-21019796-AT,19-21019811-21019820-AT,19-21019821-21019830-AT,19-21019861-21019870-AT,19-21019871-21019882-AT,19-21019897-21019906-AT,19-21019907-21019927-ATAAATATAT,19-21019911-21019920-AT,19-21019921-21019930-AT,19-21019935-21019944-AT,19-21019945-21019954-AT,19-21019947-21020007-ATAA,19-21019955-21019986-ATAAATAT,19-21020008-21020017-AT,19-21020032-21020041-AT,19-21020046-21020055-AT,19-21020048-21020060-ATAA,19-21020060-21020088-AT;MOTIFS=ATATAA,ATATAAAT,ATAA,ATATATAAAT,ATATATAAATATATATAA,AT,ATATATAA,ATAAATATAT,ATAAATAT;STRUC=<VC114119>	HPRC,HGSVC,1KG-ONT	Yes	0.745	Yes	NA,NA	NA	NA
chr19:21019717	531243	INS	118	0.8109	0.665	12	NA	NA	NA	NA	NA	NA	NA	NA	NA	No	ID=19-21019403-21019412-AT,19-21019471-21019480-AT,19-21019489-21019512-ATATAA,19-21019507-21019516-AT,19-21019539-21019566-ATATAAAT,19-21019567-21019576-AT,19-21019569-21019585-ATAA,19-21019585-21019598-AT,19-21019591-21019622-ATATATAA,19-21019615-21019628-AT,19-21019643-21019704-ATATATAAATATATATAA,19-21019651-21019660-AT,19-21019661-21019665-AT,19-21019669-21019678-AT,19-21019675-21019687-ATAA,19-21019679-21019685-AT,19-21019679-21019714-ATATATAAAT,19-21019687-21019696-AT,19-21019697-21019706-AT,19-21019715-21019724-AT,19-21019739-21019748-AT,19-21019757-21019768-AT,19-21019769-21019778-AT,19-21019787-21019796-AT,19-21019811-21019820-AT,19-21019821-21019830-AT,19-21019861-21019870-AT,19-21019871-21019882-AT,19-21019897-21019906-AT,19-21019907-21019927-ATAAATATAT,19-21019911-21019920-AT,19-21019921-21019930-AT,19-21019935-21019944-AT,19-21019945-21019954-AT,19-21019947-21020007-ATAA,19-21019955-21019986-ATAAATAT,19-21020008-21020017-AT,19-21020032-21020041-AT,19-21020046-21020055-AT,19-21020048-21020060-ATAA,19-21020060-21020088-AT;MOTIFS=ATATAA,ATATAAAT,ATAA,ATATATAAAT,ATATATAAATATATATAA,AT,ATATATAA,ATAAATATAT,ATAAATAT;STRUC=<VC114119>	HPRC,HGSVC	Yes	0.745	Yes	NA,NA	NA	NA
chr19:21019718	531244	INS	92	0.7987	0.6916	2	NA	NA	NA	NA	NA	NA	NA	NA	NA	No	ID=19-21019403-21019412-AT,19-21019471-21019480-AT,19-21019489-21019512-ATATAA,19-21019507-21019516-AT,19-21019539-21019566-ATATAAAT,19-21019567-21019576-AT,19-21019569-21019585-ATAA,19-21019585-21019598-AT,19-21019591-21019622-ATATATAA,19-21019615-21019628-AT,19-21019643-21019704-ATATATAAATATATATAA,19-21019651-21019660-AT,19-21019661-21019665-AT,19-21019669-21019678-AT,19-21019675-21019687-ATAA,19-21019679-21019685-AT,19-21019679-21019714-ATATATAAAT,19-21019687-21019696-AT,19-21019697-21019706-AT,19-21019715-21019724-AT,19-21019739-21019748-AT,19-21019757-21019768-AT,19-21019769-21019778-AT,19-21019787-21019796-AT,19-21019811-21019820-AT,19-21019821-21019830-AT,19-21019861-21019870-AT,19-21019871-21019882-AT,19-21019897-21019906-AT,19-21019907-21019927-ATAAATATAT,19-21019911-21019920-AT,19-21019921-21019930-AT,19-21019935-21019944-AT,19-21019945-21019954-AT,19-21019947-21020007-ATAA,19-21019955-21019986-ATAAATAT,19-21020008-21020017-AT,19-21020032-21020041-AT,19-21020046-21020055-AT,19-21020048-21020060-ATAA,19-21020060-21020088-AT;MOTIFS=ATATAA,ATATAAAT,ATAA,ATATATAAAT,ATATATAAATATATATAA,AT,ATATATAA,ATAAATATAT,ATAAATAT;STRUC=<VC114119>	HPRC,HGSVC,1KG-ONT	Yes	0.745	No	NA,NA	NA	NA
chr19:21019719	531245	DEL	68	0.8244	0.6414	24	NA	NA	NA	NA	NA	NA	NA	NA	NA	No	ID=19-21019403-21019412-AT,19-21019471-21019480-AT,19-21019489-21019512-ATATAA,19-21019507-21019516-AT,19-21019539-21019566-ATATAAAT,19-21019567-21019576-AT,19-21019569-21019585-ATAA,19-21019585-21019598-AT,19-21019591-21019622-ATATATAA,19-21019615-21019628-AT,19-21019643-21019704-ATATATAAATATATATAA,19-21019651-21019660-AT,19-21019661-21019665-AT,19-21019669-21019678-AT,19-21019675-21019687-ATAA,19-21019679-21019685-AT,19-21019679-21019714-ATATATAAAT,19-21019687-21019696-AT,19-21019697-21019706-AT,19-21019715-21019724-AT,19-21019739-21019748-AT,19-21019757-21019768-AT,19-21019769-21019778-AT,19-21019787-21019796-AT,19-21019811-21019820-AT,19-21019821-21019830-AT,19-21019861-21019870-AT,19-21019871-21019882-AT,19-21019897-21019906-AT,19-21019907-21019927-ATAAATATAT,19-21019911-21019920-AT,19-21019921-21019930-AT,19-21019935-21019944-AT,19-21019945-21019954-AT,19-21019947-21020007-ATAA,19-21019955-21019986-ATAAATAT,19-21020008-21020017-AT,19-21020032-21020041-AT,19-21020046-21020055-AT,19-21020048-21020060-ATAA,19-21020060-21020088-AT;MOTIFS=ATATAA,ATATAAAT,ATAA,ATATATAAAT,ATATATAAATATATATAA,AT,ATATATAA,ATAAATATAT,ATAAATAT;STRUC=<VC114119>	HGSVC,1KG-ONT	No	0.003	Yes	NA,NA	NA	NA
chr19:21019779	531248	INS	54	0.8242	0.6335	3	NA	NA	NA	NA	NA	NA	NA	NA	NA	No	ID=19-21019403-21019412-AT,19-21019471-21019480-AT,19-21019489-21019512-ATATAA,19-21019507-21019516-AT,19-21019539-21019566-ATATAAAT,19-21019567-21019576-AT,19-21019569-21019585-ATAA,19-21019585-21019598-AT,19-21019591-21019622-ATATATAA,19-21019615-21019628-AT,19-21019643-21019704-ATATATAAATATATATAA,19-21019651-21019660-AT,19-21019661-21019665-AT,19-21019669-21019678-AT,19-21019675-21019687-ATAA,19-21019679-21019685-AT,19-21019679-21019714-ATATATAAAT,19-21019687-21019696-AT,19-21019697-21019706-AT,19-21019715-21019724-AT,19-21019739-21019748-AT,19-21019757-21019768-AT,19-21019769-21019778-AT,19-21019787-21019796-AT,19-21019811-21019820-AT,19-21019821-21019830-AT,19-21019861-21019870-AT,19-21019871-21019882-AT,19-21019897-21019906-AT,19-21019907-21019927-ATAAATATAT,19-21019911-21019920-AT,19-21019921-21019930-AT,19-21019935-21019944-AT,19-21019945-21019954-AT,19-21019947-21020007-ATAA,19-21019955-21019986-ATAAATAT,19-21020008-21020017-AT,19-21020032-21020041-AT,19-21020046-21020055-AT,19-21020048-21020060-ATAA,19-21020060-21020088-AT;MOTIFS=ATATAA,ATATAAAT,ATAA,ATATATAAAT,ATATATAAATATATATAA,AT,ATATATAA,ATAAATATAT,ATAAATAT;STRUC=<VC114119>	HPRC,HGSVC	Yes	0.745	No	NA,NA	NA	NA
chr19:21019779	531247	INS	56	0.8191	0.6463	23	NA	NA	NA	NA	NA	NA	NA	NA	NA	No	ID=19-21019403-21019412-AT,19-21019471-21019480-AT,19-21019489-21019512-ATATAA,19-21019507-21019516-AT,19-21019539-21019566-ATATAAAT,19-21019567-21019576-AT,19-21019569-21019585-ATAA,19-21019585-21019598-AT,19-21019591-21019622-ATATATAA,19-21019615-21019628-AT,19-21019643-21019704-ATATATAAATATATATAA,19-21019651-21019660-AT,19-21019661-21019665-AT,19-21019669-21019678-AT,19-21019675-21019687-ATAA,19-21019679-21019685-AT,19-21019679-21019714-ATATATAAAT,19-21019687-21019696-AT,19-21019697-21019706-AT,19-21019715-21019724-AT,19-21019739-21019748-AT,19-21019757-21019768-AT,19-21019769-21019778-AT,19-21019787-21019796-AT,19-21019811-21019820-AT,19-21019821-21019830-AT,19-21019861-21019870-AT,19-21019871-21019882-AT,19-21019897-21019906-AT,19-21019907-21019927-ATAAATATAT,19-21019911-21019920-AT,19-21019921-21019930-AT,19-21019935-21019944-AT,19-21019945-21019954-AT,19-21019947-21020007-ATAA,19-21019955-21019986-ATAAATAT,19-21020008-21020017-AT,19-21020032-21020041-AT,19-21020046-21020055-AT,19-21020048-21020060-ATAA,19-21020060-21020088-AT;MOTIFS=ATATAA,ATATAAAT,ATAA,ATATATAAAT,ATATATAAATATATATAA,AT,ATATATAA,ATAAATATAT,ATAAATAT;STRUC=<VC114119>	HPRC,HGSVC	Yes	0.745	Yes	NA,NA	NA	NA
chr19:21019779	531246	INS	53	0.9302	0.2942	6	NA	NA	NA	NA	NA	NA	NA	NA	NA	No	ID=19-21019403-21019412-AT,19-21019471-21019480-AT,19-21019489-21019512-ATATAA,19-21019507-21019516-AT,19-21019539-21019566-ATATAAAT,19-21019567-21019576-AT,19-21019569-21019585-ATAA,19-21019585-21019598-AT,19-21019591-21019622-ATATATAA,19-21019615-21019628-AT,19-21019643-21019704-ATATATAAATATATATAA,19-21019651-21019660-AT,19-21019661-21019665-AT,19-21019669-21019678-AT,19-21019675-21019687-ATAA,19-21019679-21019685-AT,19-21019679-21019714-ATATATAAAT,19-21019687-21019696-AT,19-21019697-21019706-AT,19-21019715-21019724-AT,19-21019739-21019748-AT,19-21019757-21019768-AT,19-21019769-21019778-AT,19-21019787-21019796-AT,19-21019811-21019820-AT,19-21019821-21019830-AT,19-21019861-21019870-AT,19-21019871-21019882-AT,19-21019897-21019906-AT,19-21019907-21019927-ATAAATATAT,19-21019911-21019920-AT,19-21019921-21019930-AT,19-21019935-21019944-AT,19-21019945-21019954-AT,19-21019947-21020007-ATAA,19-21019955-21019986-ATAAATAT,19-21020008-21020017-AT,19-21020032-21020041-AT,19-21020046-21020055-AT,19-21020048-21020060-ATAA,19-21020060-21020088-AT;MOTIFS=ATATAA,ATATAAAT,ATAA,ATATATAAAT,ATATATAAATATATATAA,AT,ATATATAA,ATAAATATAT,ATAAATAT;STRUC=<VC114119>	HPRC,HGSVC	Yes	0.745	Yes	NA,NA	NA	NA
chr19:21019789	531249	INS	52	0.8316	0.6149	92	NA	NA	NA	NA	NA	NA	NA	NA	NA	No	ID=19-21019403-21019412-AT,19-21019471-21019480-AT,19-21019489-21019512-ATATAA,19-21019507-21019516-AT,19-21019539-21019566-ATATAAAT,19-21019567-21019576-AT,19-21019569-21019585-ATAA,19-21019585-21019598-AT,19-21019591-21019622-ATATATAA,19-21019615-21019628-AT,19-21019643-21019704-ATATATAAATATATATAA,19-21019651-21019660-AT,19-21019661-21019665-AT,19-21019669-21019678-AT,19-21019675-21019687-ATAA,19-21019679-21019685-AT,19-21019679-21019714-ATATATAAAT,19-21019687-21019696-AT,19-21019697-21019706-AT,19-21019715-21019724-AT,19-21019739-21019748-AT,19-21019757-21019768-AT,19-21019769-21019778-AT,19-21019787-21019796-AT,19-21019811-21019820-AT,19-21019821-21019830-AT,19-21019861-21019870-AT,19-21019871-21019882-AT,19-21019897-21019906-AT,19-21019907-21019927-ATAAATATAT,19-21019911-21019920-AT,19-21019921-21019930-AT,19-21019935-21019944-AT,19-21019945-21019954-AT,19-21019947-21020007-ATAA,19-21019955-21019986-ATAAATAT,19-21020008-21020017-AT,19-21020032-21020041-AT,19-21020046-21020055-AT,19-21020048-21020060-ATAA,19-21020060-21020088-AT;MOTIFS=ATATAA,ATATAAAT,ATAA,ATATATAAAT,ATATATAAATATATATAA,AT,ATATATAA,ATAAATATAT,ATAAATAT;STRUC=<VC114119>	HPRC,HGSVC	Yes	0.745	Yes	NA,NA	NA	NA
chr19:21019789	531250	INS	56	0.8074	0.6805	87	NA	NA	NA	NA	NA	NA	NA	NA	NA	No	ID=19-21019403-21019412-AT,19-21019471-21019480-AT,19-21019489-21019512-ATATAA,19-21019507-21019516-AT,19-21019539-21019566-ATATAAAT,19-21019567-21019576-AT,19-21019569-21019585-ATAA,19-21019585-21019598-AT,19-21019591-21019622-ATATATAA,19-21019615-21019628-AT,19-21019643-21019704-ATATATAAATATATATAA,19-21019651-21019660-AT,19-21019661-21019665-AT,19-21019669-21019678-AT,19-21019675-21019687-ATAA,19-21019679-21019685-AT,19-21019679-21019714-ATATATAAAT,19-21019687-21019696-AT,19-21019697-21019706-AT,19-21019715-21019724-AT,19-21019739-21019748-AT,19-21019757-21019768-AT,19-21019769-21019778-AT,19-21019787-21019796-AT,19-21019811-21019820-AT,19-21019821-21019830-AT,19-21019861-21019870-AT,19-21019871-21019882-AT,19-21019897-21019906-AT,19-21019907-21019927-ATAAATATAT,19-21019911-21019920-AT,19-21019921-21019930-AT,19-21019935-21019944-AT,19-21019945-21019954-AT,19-21019947-21020007-ATAA,19-21019955-21019986-ATAAATAT,19-21020008-21020017-AT,19-21020032-21020041-AT,19-21020046-21020055-AT,19-21020048-21020060-ATAA,19-21020060-21020088-AT;MOTIFS=ATATAA,ATATAAAT,ATAA,ATATATAAAT,ATATATAAATATATATAA,AT,ATATATAA,ATAAATATAT,ATAAATAT;STRUC=<VC114119>	HPRC,HGSVC	Yes	0.745	Yes	NA,NA	NA	NA
chr19:21019789	531251	INS	206	0.8211	0.6519	6	NA	NA	NA	NA	NA	NA	NA	NA	NA	No	ID=19-21019403-21019412-AT,19-21019471-21019480-AT,19-21019489-21019512-ATATAA,19-21019507-21019516-AT,19-21019539-21019566-ATATAAAT,19-21019567-21019576-AT,19-21019569-21019585-ATAA,19-21019585-21019598-AT,19-21019591-21019622-ATATATAA,19-21019615-21019628-AT,19-21019643-21019704-ATATATAAATATATATAA,19-21019651-21019660-AT,19-21019661-21019665-AT,19-21019669-21019678-AT,19-21019675-21019687-ATAA,19-21019679-21019685-AT,19-21019679-21019714-ATATATAAAT,19-21019687-21019696-AT,19-21019697-21019706-AT,19-21019715-21019724-AT,19-21019739-21019748-AT,19-21019757-21019768-AT,19-21019769-21019778-AT,19-21019787-21019796-AT,19-21019811-21019820-AT,19-21019821-21019830-AT,19-21019861-21019870-AT,19-21019871-21019882-AT,19-21019897-21019906-AT,19-21019907-21019927-ATAAATATAT,19-21019911-21019920-AT,19-21019921-21019930-AT,19-21019935-21019944-AT,19-21019945-21019954-AT,19-21019947-21020007-ATAA,19-21019955-21019986-ATAAATAT,19-21020008-21020017-AT,19-21020032-21020041-AT,19-21020046-21020055-AT,19-21020048-21020060-ATAA,19-21020060-21020088-AT;MOTIFS=ATATAA,ATATAAAT,ATAA,ATATATAAAT,ATATATAAATATATATAA,AT,ATATATAA,ATAAATATAT,ATAAATAT;STRUC=<VC114119>	HPRC,HGSVC,1KG-ONT	Yes	0.745	Yes	NA,NA	NA	NA
chr19:21019799	531252	INS	60	0.8202	0.6713	3	NA	NA	NA	NA	NA	NA	NA	NA	NA	No	ID=19-21019403-21019412-AT,19-21019471-21019480-AT,19-21019489-21019512-ATATAA,19-21019507-21019516-AT,19-21019539-21019566-ATATAAAT,19-21019567-21019576-AT,19-21019569-21019585-ATAA,19-21019585-21019598-AT,19-21019591-21019622-ATATATAA,19-21019615-21019628-AT,19-21019643-21019704-ATATATAAATATATATAA,19-21019651-21019660-AT,19-21019661-21019665-AT,19-21019669-21019678-AT,19-21019675-21019687-ATAA,19-21019679-21019685-AT,19-21019679-21019714-ATATATAAAT,19-21019687-21019696-AT,19-21019697-21019706-AT,19-21019715-21019724-AT,19-21019739-21019748-AT,19-21019757-21019768-AT,19-21019769-21019778-AT,19-21019787-21019796-AT,19-21019811-21019820-AT,19-21019821-21019830-AT,19-21019861-21019870-AT,19-21019871-21019882-AT,19-21019897-21019906-AT,19-21019907-21019927-ATAAATATAT,19-21019911-21019920-AT,19-21019921-21019930-AT,19-21019935-21019944-AT,19-21019945-21019954-AT,19-21019947-21020007-ATAA,19-21019955-21019986-ATAAATAT,19-21020008-21020017-AT,19-21020032-21020041-AT,19-21020046-21020055-AT,19-21020048-21020060-ATAA,19-21020060-21020088-AT;MOTIFS=ATATAA,ATATAAAT,ATAA,ATATATAAAT,ATATATAAATATATATAA,AT,ATATATAA,ATAAATATAT,ATAAATAT;STRUC=<VC114119>	HPRC,HGSVC,1KG-ONT	Yes	0.745	No	NA,NA	NA	NA
chr19:21019807	531258	INS	72	0.8237	0.6842	17	NA	NA	NA	NA	NA	NA	NA	NA	NA	No	ID=19-21019403-21019412-AT,19-21019471-21019480-AT,19-21019489-21019512-ATATAA,19-21019507-21019516-AT,19-21019539-21019566-ATATAAAT,19-21019567-21019576-AT,19-21019569-21019585-ATAA,19-21019585-21019598-AT,19-21019591-21019622-ATATATAA,19-21019615-21019628-AT,19-21019643-21019704-ATATATAAATATATATAA,19-21019651-21019660-AT,19-21019661-21019665-AT,19-21019669-21019678-AT,19-21019675-21019687-ATAA,19-21019679-21019685-AT,19-21019679-21019714-ATATATAAAT,19-21019687-21019696-AT,19-21019697-21019706-AT,19-21019715-21019724-AT,19-21019739-21019748-AT,19-21019757-21019768-AT,19-21019769-21019778-AT,19-21019787-21019796-AT,19-21019811-21019820-AT,19-21019821-21019830-AT,19-21019861-21019870-AT,19-21019871-21019882-AT,19-21019897-21019906-AT,19-21019907-21019927-ATAAATATAT,19-21019911-21019920-AT,19-21019921-21019930-AT,19-21019935-21019944-AT,19-21019945-21019954-AT,19-21019947-21020007-ATAA,19-21019955-21019986-ATAAATAT,19-21020008-21020017-AT,19-21020032-21020041-AT,19-21020046-21020055-AT,19-21020048-21020060-ATAA,19-21020060-21020088-AT;MOTIFS=ATATAA,ATATAAAT,ATAA,ATATATAAAT,ATATATAAATATATATAA,AT,ATATATAA,ATAAATATAT,ATAAATAT;STRUC=<VC114119>	HPRC,HGSVC,1KG-ONT	Yes	0.354	Yes	NA,NA	NA	NA
chr19:21019807	531259	INS	98	0.89	0.3819	1	NA	NA	NA	NA	NA	NA	NA	NA	NA	No	ID=19-21019403-21019412-AT,19-21019471-21019480-AT,19-21019489-21019512-ATATAA,19-21019507-21019516-AT,19-21019539-21019566-ATATAAAT,19-21019567-21019576-AT,19-21019569-21019585-ATAA,19-21019585-21019598-AT,19-21019591-21019622-ATATATAA,19-21019615-21019628-AT,19-21019643-21019704-ATATATAAATATATATAA,19-21019651-21019660-AT,19-21019661-21019665-AT,19-21019669-21019678-AT,19-21019675-21019687-ATAA,19-21019679-21019685-AT,19-21019679-21019714-ATATATAAAT,19-21019687-21019696-AT,19-21019697-21019706-AT,19-21019715-21019724-AT,19-21019739-21019748-AT,19-21019757-21019768-AT,19-21019769-21019778-AT,19-21019787-21019796-AT,19-21019811-21019820-AT,19-21019821-21019830-AT,19-21019861-21019870-AT,19-21019871-21019882-AT,19-21019897-21019906-AT,19-21019907-21019927-ATAAATATAT,19-21019911-21019920-AT,19-21019921-21019930-AT,19-21019935-21019944-AT,19-21019945-21019954-AT,19-21019947-21020007-ATAA,19-21019955-21019986-ATAAATAT,19-21020008-21020017-AT,19-21020032-21020041-AT,19-21020046-21020055-AT,19-21020048-21020060-ATAA,19-21020060-21020088-AT;MOTIFS=ATATAA,ATATAAAT,ATAA,ATATATAAAT,ATATATAAATATATATAA,AT,ATATATAA,ATAAATATAT,ATAAATAT;STRUC=<VC114119>	HPRC,HGSVC,1KG-ONT	Yes	0.354	Yes	NA,NA	NA	NA
chr19:21019807	531257	INS	140	0.804	0.6845	10	NA	NA	NA	NA	NA	NA	NA	NA	NA	No	ID=19-21019403-21019412-AT,19-21019471-21019480-AT,19-21019489-21019512-ATATAA,19-21019507-21019516-AT,19-21019539-21019566-ATATAAAT,19-21019567-21019576-AT,19-21019569-21019585-ATAA,19-21019585-21019598-AT,19-21019591-21019622-ATATATAA,19-21019615-21019628-AT,19-21019643-21019704-ATATATAAATATATATAA,19-21019651-21019660-AT,19-21019661-21019665-AT,19-21019669-21019678-AT,19-21019675-21019687-ATAA,19-21019679-21019685-AT,19-21019679-21019714-ATATATAAAT,19-21019687-21019696-AT,19-21019697-21019706-AT,19-21019715-21019724-AT,19-21019739-21019748-AT,19-21019757-21019768-AT,19-21019769-21019778-AT,19-21019787-21019796-AT,19-21019811-21019820-AT,19-21019821-21019830-AT,19-21019861-21019870-AT,19-21019871-21019882-AT,19-21019897-21019906-AT,19-21019907-21019927-ATAAATATAT,19-21019911-21019920-AT,19-21019921-21019930-AT,19-21019935-21019944-AT,19-21019945-21019954-AT,19-21019947-21020007-ATAA,19-21019955-21019986-ATAAATAT,19-21020008-21020017-AT,19-21020032-21020041-AT,19-21020046-21020055-AT,19-21020048-21020060-ATAA,19-21020060-21020088-AT;MOTIFS=ATATAA,ATATAAAT,ATAA,ATATATAAAT,ATATATAAATATATATAA,AT,ATATATAA,ATAAATATAT,ATAAATAT;STRUC=<VC114119>	HPRC,HGSVC,1KG-ONT	Yes	0.354	Yes	NA,NA	NA	NA
chr19:21019807	531256	INS	80	0.8297	0.6442	5	NA	NA	NA	NA	NA	NA	NA	NA	NA	No	ID=19-21019403-21019412-AT,19-21019471-21019480-AT,19-21019489-21019512-ATATAA,19-21019507-21019516-AT,19-21019539-21019566-ATATAAAT,19-21019567-21019576-AT,19-21019569-21019585-ATAA,19-21019585-21019598-AT,19-21019591-21019622-ATATATAA,19-21019615-21019628-AT,19-21019643-21019704-ATATATAAATATATATAA,19-21019651-21019660-AT,19-21019661-21019665-AT,19-21019669-21019678-AT,19-21019675-21019687-ATAA,19-21019679-21019685-AT,19-21019679-21019714-ATATATAAAT,19-21019687-21019696-AT,19-21019697-21019706-AT,19-21019715-21019724-AT,19-21019739-21019748-AT,19-21019757-21019768-AT,19-21019769-21019778-AT,19-21019787-21019796-AT,19-21019811-21019820-AT,19-21019821-21019830-AT,19-21019861-21019870-AT,19-21019871-21019882-AT,19-21019897-21019906-AT,19-21019907-21019927-ATAAATATAT,19-21019911-21019920-AT,19-21019921-21019930-AT,19-21019935-21019944-AT,19-21019945-21019954-AT,19-21019947-21020007-ATAA,19-21019955-21019986-ATAAATAT,19-21020008-21020017-AT,19-21020032-21020041-AT,19-21020046-21020055-AT,19-21020048-21020060-ATAA,19-21020060-21020088-AT;MOTIFS=ATATAA,ATATAAAT,ATAA,ATATATAAAT,ATATATAAATATATATAA,AT,ATATATAA,ATAAATATAT,ATAAATAT;STRUC=<VC114119>	HPRC,HGSVC,1KG-ONT	Yes	0.354	Yes	NA,NA	NA	NA
chr19:21019807	531255	INS	55	0.8234	0.6393	4	NA	NA	NA	NA	NA	NA	NA	NA	NA	No	ID=19-21019403-21019412-AT,19-21019471-21019480-AT,19-21019489-21019512-ATATAA,19-21019507-21019516-AT,19-21019539-21019566-ATATAAAT,19-21019567-21019576-AT,19-21019569-21019585-ATAA,19-21019585-21019598-AT,19-21019591-21019622-ATATATAA,19-21019615-21019628-AT,19-21019643-21019704-ATATATAAATATATATAA,19-21019651-21019660-AT,19-21019661-21019665-AT,19-21019669-21019678-AT,19-21019675-21019687-ATAA,19-21019679-21019685-AT,19-21019679-21019714-ATATATAAAT,19-21019687-21019696-AT,19-21019697-21019706-AT,19-21019715-21019724-AT,19-21019739-21019748-AT,19-21019757-21019768-AT,19-21019769-21019778-AT,19-21019787-21019796-AT,19-21019811-21019820-AT,19-21019821-21019830-AT,19-21019861-21019870-AT,19-21019871-21019882-AT,19-21019897-21019906-AT,19-21019907-21019927-ATAAATATAT,19-21019911-21019920-AT,19-21019921-21019930-AT,19-21019935-21019944-AT,19-21019945-21019954-AT,19-21019947-21020007-ATAA,19-21019955-21019986-ATAAATAT,19-21020008-21020017-AT,19-21020032-21020041-AT,19-21020046-21020055-AT,19-21020048-21020060-ATAA,19-21020060-21020088-AT;MOTIFS=ATATAA,ATATAAAT,ATAA,ATATATAAAT,ATATATAAATATATATAA,AT,ATATATAA,ATAAATATAT,ATAAATAT;STRUC=<VC114119>	HPRC,HGSVC	Yes	0.354	Yes	NA,NA	NA	NA
chr19:21019807	531254	INS	54	0.868	0.4975	3	NA	NA	NA	NA	NA	NA	NA	NA	NA	No	ID=19-21019403-21019412-AT,19-21019471-21019480-AT,19-21019489-21019512-ATATAA,19-21019507-21019516-AT,19-21019539-21019566-ATATAAAT,19-21019567-21019576-AT,19-21019569-21019585-ATAA,19-21019585-21019598-AT,19-21019591-21019622-ATATATAA,19-21019615-21019628-AT,19-21019643-21019704-ATATATAAATATATATAA,19-21019651-21019660-AT,19-21019661-21019665-AT,19-21019669-21019678-AT,19-21019675-21019687-ATAA,19-21019679-21019685-AT,19-21019679-21019714-ATATATAAAT,19-21019687-21019696-AT,19-21019697-21019706-AT,19-21019715-21019724-AT,19-21019739-21019748-AT,19-21019757-21019768-AT,19-21019769-21019778-AT,19-21019787-21019796-AT,19-21019811-21019820-AT,19-21019821-21019830-AT,19-21019861-21019870-AT,19-21019871-21019882-AT,19-21019897-21019906-AT,19-21019907-21019927-ATAAATATAT,19-21019911-21019920-AT,19-21019921-21019930-AT,19-21019935-21019944-AT,19-21019945-21019954-AT,19-21019947-21020007-ATAA,19-21019955-21019986-ATAAATAT,19-21020008-21020017-AT,19-21020032-21020041-AT,19-21020046-21020055-AT,19-21020048-21020060-ATAA,19-21020060-21020088-AT;MOTIFS=ATATAA,ATATAAAT,ATAA,ATATATAAAT,ATATATAAATATATATAA,AT,ATATATAA,ATAAATATAT,ATAAATAT;STRUC=<VC114119>	HPRC,HGSVC	Yes	0.354	Yes	NA,NA	NA	NA
chr19:21019807	531253	INS	57	0.8457	0.571	10	NA	NA	NA	NA	NA	NA	NA	NA	NA	No	ID=19-21019403-21019412-AT,19-21019471-21019480-AT,19-21019489-21019512-ATATAA,19-21019507-21019516-AT,19-21019539-21019566-ATATAAAT,19-21019567-21019576-AT,19-21019569-21019585-ATAA,19-21019585-21019598-AT,19-21019591-21019622-ATATATAA,19-21019615-21019628-AT,19-21019643-21019704-ATATATAAATATATATAA,19-21019651-21019660-AT,19-21019661-21019665-AT,19-21019669-21019678-AT,19-21019675-21019687-ATAA,19-21019679-21019685-AT,19-21019679-21019714-ATATATAAAT,19-21019687-21019696-AT,19-21019697-21019706-AT,19-21019715-21019724-AT,19-21019739-21019748-AT,19-21019757-21019768-AT,19-21019769-21019778-AT,19-21019787-21019796-AT,19-21019811-21019820-AT,19-21019821-21019830-AT,19-21019861-21019870-AT,19-21019871-21019882-AT,19-21019897-21019906-AT,19-21019907-21019927-ATAAATATAT,19-21019911-21019920-AT,19-21019921-21019930-AT,19-21019935-21019944-AT,19-21019945-21019954-AT,19-21019947-21020007-ATAA,19-21019955-21019986-ATAAATAT,19-21020008-21020017-AT,19-21020032-21020041-AT,19-21020046-21020055-AT,19-21020048-21020060-ATAA,19-21020060-21020088-AT;MOTIFS=ATATAA,ATATAAAT,ATAA,ATATATAAAT,ATATATAAATATATATAA,AT,ATATATAA,ATAAATATAT,ATAAATAT;STRUC=<VC114119>	HPRC,HGSVC	Yes	0.354	Yes	NA,NA	NA	NA
chr19:21028384	531260	INS	320	0.9528	0.1892	2	NA	NA	NA	NA	NA	NA	NA	NA	NA	No	NA	NA	Yes	2.941	No	NA,NA	NA	NA
chr19:21049689	531261	INS	72	0.8473	0.5808	4	NA	NA	NA	NA	NA	NA	NA	NA	NA	No	NA	NA	No	4.292	Yes	NA,NA	NA	NA
chr19:21063085	531262	INS	530	0.8634	0.5129	2	NA	NA	NA	NA	NA	NA	NA	NA	NA	No	NA	NA	Yes	2.271	Yes	NA,NA	NA	NA
chr19:21070904	531263	DEL	70	0.8877	0.3976	14	NA	NA	NA	NA	NA	NA	NA	NA	NA	No	NA	HGSVC	Yes	0.163	Yes	NA,NA	NA	NA
chr19:21075520	531264	DEL	1246	0.8329	0.6034	7	NA	NA	NA	NA	NA	NA	NA	NA	NA	No	ID=19-21076001-21076011-CCA;MOTIFS=CCA;STRUC=<TR1708306>,ID=19-21076161-21076179-T;MOTIFS=T;STRUC=<TR1708307>,ID=19-21076559-21076580-T;MOTIFS=T;STRUC=<TR1708308>	HPRC	Yes	0.369	Yes	NA,NA	NA	NA
chr19:21079350	531265	DEL	329	0.9606	0.1685	1	NA	NA	NA	NA	NA	NA	NA	NA	NA	No	ID=19-21079398-21079407-A;MOTIFS=A;STRUC=<TR1708313>,ID=19-21079556-21079581-A;MOTIFS=A;STRUC=<TR1708314>	NA	No	0.049	No	NA,NA	NA	NA
chr19:21079681	531266	DEL	1574	0.8135	0.6633	14	NA	NA	NA	NA	NA	NA	NA	NA	NA	No	ID=19-21079883-21079906-AAAC;MOTIFS=AAAC;STRUC=<TR1708315>,ID=19-21080274-21080298-T;MOTIFS=T;STRUC=<TR1708316>,ID=19-21080335-21080358-T;MOTIFS=T;STRUC=(T)n,ID=19-21080931-21080940-A;MOTIFS=A;STRUC=<TR1708317>,ID=19-21080961-21080973-TTTA;MOTIFS=TTTA;STRUC=<TR1708318>,ID=19-21081005-21081018-TATT;MOTIFS=TATT;STRUC=<TR1708319>,ID=19-21081145-21081154-A;MOTIFS=A;STRUC=<TR1708320>	1KG-ONT	Yes	0.308	Yes	NA,NA	NA	NA
chr19:21103184	531267	INS	328	0.9529	0.1934	60	NA	NA	NA	NA	NA	NA	NA	NA	NA	No	NA	HPRC,HGSVC,1KG-ONT	Yes	3.944	Yes	NA,NA	NA	NA
chr19:21103184	531268	INS	352	0.8948	0.3954	71	NA	NA	NA	NA	NA	NA	NA	NA	NA	No	NA	HPRC,HGSVC,1KG-ONT	Yes	3.944	Yes	NA,NA	NA	NA
chr19:21107517	531269	DEL	110	0.9312	0.5312	282	NA	NA	NA	NA	NA	NA	NA	NA	NA	No	NA	HPRC,HGSVC,1KG-ONT	No	1.276	Yes	NA,NA	NA	NA
chr19:21107536	531270	DEL	117	0.9579	0.1802	12	NA	NA	NA	NA	NA	NA	NA	NA	NA	No	NA	HPRC,HGSVC,1KG-ONT	No	1.733	No	NA,NA	NA	NA
chr19:21136659	531271	DEL	160	0.9082	0.3617	67	NA	NA	NA	NA	NA	NA	NA	NA	NA	No	NA	HPRC,HGSVC,1KG-ONT	No	0.164	Yes	NA,NA	NA	NA
chr19:21183030	531272	DEL	168	0.8112	0.6695	1	ZNF431(3.9811e-07,0.833)	NA	NA	NA	ZNF431(3.9811e-07,0.833)	NA	NA	NA	NA	No	NA	NA	Yes	3.782	No	NA,NA	NA	NA
chr19:21212657	531274	INS	280	0.9246	0.5595	1	NA	NA	NA	NA	NA	NA	NA	NA	NA	No	NA	HPRC	No	1.616	No	NA,NA	NA	NA
chr19:21215704	531275	DEL	134	0.8496	0.5526	1	NA	NA	NA	NA	NA	NA	NA	NA	NA	No	NA	NA	Yes	0.46	No	NA,NA	NA	NA
chr19:21229520	531276	INS	200	0.8315	0.619	1	NA	NA	NA	NA	NA	NA	NA	NA	NA	No	NA	NA	Yes	1.908	No	NA,NA	NA	NA
chr19:21259472	531277	DEL	79	0.832	0.6256	284	NA	NA	NA	NA	NA	NA	NA	NA	NA	Yes	NA	HPRC,HGSVC,1KG-ONT	No	0.3	Yes	NA,NA	NA	NA
chr19:21259505	531278	DEL	764	0.9148	0.3367	1	NA	NA	NA	NA	NA	NA	NA	NA	NA	Yes	NA	NA	No	0.087	Yes	NA,NA	NA	NA
chr19:21259588	531279	DEL	185	0.8205	0.6426	1	NA	NA	NA	NA	NA	NA	NA	NA	NA	Yes	NA	NA	Yes	0.054	No	NA,NA	NA	NA
chr19:21259847	531280	DEL	74	0.834	0.6552	1	NA	NA	NA	NA	NA	NA	NA	NA	NA	Yes	NA	HPRC,HGSVC,1KG-ONT	No	0.136	No	NA,NA	NA	NA
chr19:21260899	531281	DEL	77	0.9853	0.057	24	NA	NA	NA	NA	NA	NA	NA	NA	NA	Yes	NA	HPRC,HGSVC,1KG-ONT	Yes	0.102	Yes	NA,NA	NA	NA
chr19:21261826	531282	DEL	75	0.8002	0.6665	6	NA	NA	NA	NA	NA	NA	NA	NA	NA	Yes	ID=19-21261770-21261788-AGAA,19-21261785-21261850-AAGG,19-21261861-21261874-AG,19-21261877-21261938-AAAG,19-21261907-21261909-AG,19-21261945-21261958-AG,19-21261955-21261985-AGAA,19-21261982-21262010-AAGG,19-21262007-21262034-AGGC;MOTIFS=AAGG,AAAG,AG,AGGC,AGAA;STRUC=<VC114140>	HGSVC,1KG-ONT	Yes	1.281	No	NA,NA	NA	NA
chr19:21261834	531283	DEL	67	0.8077	0.6889	83	NA	NA	NA	NA	NA	NA	NA	NA	NA	Yes	ID=19-21261770-21261788-AGAA,19-21261785-21261850-AAGG,19-21261861-21261874-AG,19-21261877-21261938-AAAG,19-21261907-21261909-AG,19-21261945-21261958-AG,19-21261955-21261985-AGAA,19-21261982-21262010-AAGG,19-21262007-21262034-AGGC;MOTIFS=AAGG,AAAG,AG,AGGC,AGAA;STRUC=<VC114140>	HGSVC,1KG-ONT	Yes	1.281	Yes	NA,NA	NA	NA
chr19:21261838	531284	DEL	63	0.8191	0.6394	45	NA	NA	NA	NA	NA	NA	NA	NA	NA	Yes	ID=19-21261770-21261788-AGAA,19-21261785-21261850-AAGG,19-21261861-21261874-AG,19-21261877-21261938-AAAG,19-21261907-21261909-AG,19-21261945-21261958-AG,19-21261955-21261985-AGAA,19-21261982-21262010-AAGG,19-21262007-21262034-AGGC;MOTIFS=AAGG,AAAG,AG,AGGC,AGAA;STRUC=<VC114140>	HGSVC,1KG-ONT	Yes	1.281	Yes	NA,NA	NA	NA
chr19:21261838	531285	DEL	79	0.8721	0.4618	10	NA	NA	NA	NA	NA	NA	NA	NA	NA	Yes	ID=19-21261770-21261788-AGAA,19-21261785-21261850-AAGG,19-21261861-21261874-AG,19-21261877-21261938-AAAG,19-21261907-21261909-AG,19-21261945-21261958-AG,19-21261955-21261985-AGAA,19-21261982-21262010-AAGG,19-21262007-21262034-AGGC;MOTIFS=AAGG,AAAG,AG,AGGC,AGAA;STRUC=<VC114140>	HGSVC,1KG-ONT	Yes	1.259	Yes	NA,NA	NA	NA
chr19:21261842	531286	DEL	59	0.8126	0.6649	89	NA	NA	NA	NA	NA	NA	NA	NA	NA	Yes	ID=19-21261770-21261788-AGAA,19-21261785-21261850-AAGG,19-21261861-21261874-AG,19-21261877-21261938-AAAG,19-21261907-21261909-AG,19-21261945-21261958-AG,19-21261955-21261985-AGAA,19-21261982-21262010-AAGG,19-21262007-21262034-AGGC;MOTIFS=AAGG,AAAG,AG,AGGC,AGAA;STRUC=<VC114140>	HGSVC,1KG-ONT	Yes	1.281	Yes	NA,NA	NA	NA
chr19:21261846	531287	DEL	55	0.8712	0.4682	28	NA	NA	NA	NA	NA	NA	NA	NA	NA	Yes	ID=19-21261770-21261788-AGAA,19-21261785-21261850-AAGG,19-21261861-21261874-AG,19-21261877-21261938-AAAG,19-21261907-21261909-AG,19-21261945-21261958-AG,19-21261955-21261985-AGAA,19-21261982-21262010-AAGG,19-21262007-21262034-AGGC;MOTIFS=AAGG,AAAG,AG,AGGC,AGAA;STRUC=<VC114140>	HGSVC,1KG-ONT	Yes	1.393	Yes	NA,NA	NA	NA
chr19:21261846	531288	DEL	71	0.8091	0.6794	22	NA	NA	NA	NA	NA	NA	NA	NA	NA	Yes	ID=19-21261770-21261788-AGAA,19-21261785-21261850-AAGG,19-21261861-21261874-AG,19-21261877-21261938-AAAG,19-21261907-21261909-AG,19-21261945-21261958-AG,19-21261955-21261985-AGAA,19-21261982-21262010-AAGG,19-21262007-21262034-AGGC;MOTIFS=AAGG,AAAG,AG,AGGC,AGAA;STRUC=<VC114140>	HGSVC,1KG-ONT	Yes	1.313	Yes	NA,NA	NA	NA
chr19:21261850	531289	DEL	51	0.8063	0.6868	5	NA	NA	NA	NA	NA	NA	NA	NA	NA	Yes	ID=19-21261770-21261788-AGAA,19-21261785-21261850-AAGG,19-21261861-21261874-AG,19-21261877-21261938-AAAG,19-21261907-21261909-AG,19-21261945-21261958-AG,19-21261955-21261985-AGAA,19-21261982-21262010-AAGG,19-21262007-21262034-AGGC;MOTIFS=AAGG,AAAG,AG,AGGC,AGAA;STRUC=<VC114140>	HGSVC,1KG-ONT	Yes	1.393	Yes	NA,NA	NA	NA
chr19:21264844	531290	DEL	78	0.8607	0.4989	130	NA	NA	NA	NA	NA	NA	NA	NA	NA	Yes	NA	HPRC,HGSVC,1KG-ONT	No	0.074	Yes	NA,NA	NA	NA
chr19:21265255	531291	INS	79	0.8996	0.388	153	NA	NA	NA	NA	NA	NA	NA	NA	NA	Yes	NA	HPRC,HGSVC	Yes	4.801	Yes	NA,NA	NA	NA
chr19:21274208	531292	INS	232	0.7942	0.6983	1	NA	NA	NA	NA	NA	NA	NA	NA	NA	No	NA	NA	Yes	1.908	No	NA,NA	NA	NA
chr19:21281072	531293	DEL	1099	0.8934	0.3842	1	NA	NA	NA	NA	NA	NA	NA	NA	NA	No	ID=19-21281940-21281961-T;MOTIFS=T;STRUC=<TR1708607>	NA	Yes	0.105	No	NA,NA	NA	NA
chr19:21290583	531294	INS	167	0.9143	0.3151	73	NA	NA	NA	NA	NA	NA	NA	NA	NA	No	NA	HPRC,HGSVC,1KG-ONT	Yes	1.768	Yes	NA,NA	NA	NA
chr19:21293803	531295	DEL	84	0.9639	0.3107	2	NA	NA	NA	NA	NA	NA	NA	NA	NA	No	NA	HPRC	No	4.297	No	NA,NA	NA	NA
chr19:21331163	531296	DEL	187	0.9873	0.0557	1071	NA	NA	NA	NA	NA	NA	NA	NA	NA	No	ID=19-21331318-21331355-A;MOTIFS=A;STRUC=(A)n	HPRC,HGSVC,1KG-ONT	No	0.026	Yes	NA,NA	NA	NA
chr19:21343212	531297	DEL	65	0.8539	0.5362	1	NA	NA	NA	NA	NA	NA	NA	NA	NA	No	NA	NA	Yes	0.437	No	NA,NA	NA	NA
chr19:21383385	531298	DEL	84	0.9379	0.2484	192	NA	NA	NA	NA	NA	NA	NA	NA	NA	No	NA	HPRC,HGSVC,1KG-ONT	No	4.332	Yes	NA,NA	NA	NA
chr19:21423588	531299	DEL	84	0.9125	0.335	47	NA	NA	NA	NA	NA	NA	NA	NA	NA	No	NA	HPRC,HGSVC,1KG-ONT	No	3.298	Yes	NA,NA	NA	NA
chr19:21424098	531300	INS	336	0.8782	0.4491	1	NA	NA	NA	NA	NA	NA	NA	NA	NA	No	NA	NA	No	5.926	No	NA,NA	NA	NA
chr19:21453085	531301	DEL	2210	0.8758	0.4812	91	NA	NA	NA	NA	NA	NA	NA	NA	NA	No	ID=19-21453814-21453833-AAAAC;MOTIFS=AAAAC;STRUC=<TR1708912>,ID=19-21454948-21454962-AAAT;MOTIFS=AAAT;STRUC=<TR1708913>,ID=19-21454977-21454986-A;MOTIFS=A;STRUC=<TR1708914>	HPRC,HGSVC,1KG-ONT	Yes	0.664	Yes	NA,NA	NA	NA
chr19:21455910	531302	INS	324	0.877	0.4622	1	NA	NA	NA	NA	NA	NA	NA	NA	NA	No	NA	NA	Yes	8.255	No	NA,NA	NA	NA
chr19:21482187	531303	INS	349	0.8104	0.6643	1	NA	NA	NA	NA	NA	NA	NA	NA	NA	No	NA	NA	No	1.868	No	NA,NA	NA	NA
chr19:21483073	531304	DEL	75	0.8764	0.4702	41	NA	NA	NA	NA	NA	NA	NA	NA	promoter	No	NA	HPRC,HGSVC	Yes	0.085	Yes	NA,NA	NA	NA
chr19:21484170	531306	INS	80	0.8228	0.6299	15	NA	NA	NA	NA	NA	NA	NA	NA	enhancer	No	ID=19-21484155-21484171-TTTTC,19-21484170-21484246-TCTCT,19-21484239-21484251-TTCTCT;MOTIFS=TCTCT,TTCTCT,TTTTC;STRUC=<VC114171>	HPRC,HGSVC,1KG-ONT	Yes	0.12	Yes	NA,NA	NA	NA
chr19:21484170	531314	INS	85	0.8643	0.506	10	NA	NA	NA	NA	NA	NA	NA	NA	enhancer	No	ID=19-21484155-21484171-TTTTC,19-21484170-21484246-TCTCT,19-21484239-21484251-TTCTCT;MOTIFS=TCTCT,TTCTCT,TTTTC;STRUC=<VC114171>	HPRC,HGSVC,1KG-ONT	Yes	0.12	Yes	NA,NA	NA	NA
chr19:21484170	531313	INS	75	0.8402	0.6129	24	NA	NA	NA	NA	NA	NA	NA	NA	enhancer	No	ID=19-21484155-21484171-TTTTC,19-21484170-21484246-TCTCT,19-21484239-21484251-TTCTCT;MOTIFS=TCTCT,TTCTCT,TTTTC;STRUC=<VC114171>	HPRC,HGSVC,1KG-ONT	Yes	0.12	Yes	NA,NA	NA	NA
chr19:21484170	531312	INS	70	0.9323	0.2958	45	NA	NA	NA	NA	NA	NA	NA	NA	enhancer	No	ID=19-21484155-21484171-TTTTC,19-21484170-21484246-TCTCT,19-21484239-21484251-TTCTCT;MOTIFS=TCTCT,TTCTCT,TTTTC;STRUC=<VC114171>	HPRC,HGSVC,1KG-ONT	Yes	0.12	Yes	NA,NA	NA	NA
chr19:21484170	531311	INS	65	0.8455	0.5955	55	NA	NA	NA	NA	NA	NA	NA	NA	enhancer	No	ID=19-21484155-21484171-TTTTC,19-21484170-21484246-TCTCT,19-21484239-21484251-TTCTCT;MOTIFS=TCTCT,TTCTCT,TTTTC;STRUC=<VC114171>	HPRC,HGSVC,1KG-ONT	Yes	0.12	Yes	NA,NA	NA	NA
chr19:21484170	531310	INS	60	0.8173	0.6441	74	NA	NA	NA	NA	NA	NA	NA	NA	enhancer	No	ID=19-21484155-21484171-TTTTC,19-21484170-21484246-TCTCT,19-21484239-21484251-TTCTCT;MOTIFS=TCTCT,TTCTCT,TTTTC;STRUC=<VC114171>	HPRC,HGSVC,1KG-ONT	Yes	0.12	Yes	NA,NA	NA	NA
chr19:21484170	531309	INS	55	0.8836	0.4668	85	NA	NA	NA	NA	NA	NA	NA	NA	enhancer	No	ID=19-21484155-21484171-TTTTC,19-21484170-21484246-TCTCT,19-21484239-21484251-TTCTCT;MOTIFS=TCTCT,TTCTCT,TTTTC;STRUC=<VC114171>	HPRC,HGSVC,1KG-ONT	Yes	0.12	Yes	NA,NA	NA	NA
chr19:21484170	531308	INS	50	0.8141	0.6905	231	NA	NA	NA	NA	NA	NA	NA	NA	enhancer	No	ID=19-21484155-21484171-TTTTC,19-21484170-21484246-TCTCT,19-21484239-21484251-TTCTCT;MOTIFS=TCTCT,TTCTCT,TTTTC;STRUC=<VC114171>	HPRC,HGSVC,1KG-ONT	Yes	0.12	Yes	NA,NA	NA	NA
chr19:21484170	531307	INS	90	0.9266	0.562	2	NA	NA	NA	NA	NA	NA	NA	NA	enhancer	No	ID=19-21484155-21484171-TTTTC,19-21484170-21484246-TCTCT,19-21484239-21484251-TTCTCT;MOTIFS=TCTCT,TTCTCT,TTTTC;STRUC=<VC114171>	HPRC,HGSVC,1KG-ONT	Yes	0.12	Yes	NA,NA	NA	NA
chr19:21484170	531305	INS	96	0.892	0.3997	5	NA	NA	NA	NA	NA	NA	NA	NA	enhancer	No	ID=19-21484155-21484171-TTTTC,19-21484170-21484246-TCTCT,19-21484239-21484251-TTCTCT;MOTIFS=TCTCT,TTCTCT,TTTTC;STRUC=<VC114171>	HPRC,HGSVC	Yes	0.12	Yes	NA,NA	NA	NA
chr19:21484215	531315	INS	88	0.8889	0.4094	9	NA	NA	NA	NA	NA	NA	NA	NA	NA	No	ID=19-21484155-21484171-TTTTC,19-21484170-21484246-TCTCT,19-21484239-21484251-TTCTCT;MOTIFS=TCTCT,TTCTCT,TTTTC;STRUC=<VC114171>	HPRC,HGSVC,1KG-ONT	Yes	1.689	Yes	NA,NA	NA	NA
chr19:21484218	531316	INS	120	0.8183	0.6351	1	NA	NA	NA	NA	NA	NA	NA	NA	NA	No	ID=19-21484155-21484171-TTTTC,19-21484170-21484246-TCTCT,19-21484239-21484251-TTCTCT;MOTIFS=TCTCT,TTCTCT,TTTTC;STRUC=<VC114171>	HPRC,HGSVC	Yes	0.438	No	NA,NA	NA	NA
chr19:21484221	531317	INS	90	0.8414	0.5841	5	NA	NA	NA	NA	NA	NA	NA	NA	NA	No	ID=19-21484155-21484171-TTTTC,19-21484170-21484246-TCTCT,19-21484239-21484251-TTCTCT;MOTIFS=TCTCT,TTCTCT,TTTTC;STRUC=<VC114171>	HPRC,HGSVC,1KG-ONT	Yes	0.438	Yes	NA,NA	NA	NA
chr19:21484222	531318	INS	81	0.8742	0.4373	3	NA	NA	NA	NA	NA	NA	NA	NA	NA	No	ID=19-21484155-21484171-TTTTC,19-21484170-21484246-TCTCT,19-21484239-21484251-TTCTCT;MOTIFS=TCTCT,TTCTCT,TTTTC;STRUC=<VC114171>	HPRC,HGSVC,1KG-ONT	Yes	0.438	No	NA,NA	NA	NA
chr19:21484223	531319	INS	95	0.8426	0.5821	1	NA	NA	NA	NA	NA	NA	NA	NA	NA	No	ID=19-21484155-21484171-TTTTC,19-21484170-21484246-TCTCT,19-21484239-21484251-TTCTCT;MOTIFS=TCTCT,TTCTCT,TTTTC;STRUC=<VC114171>	HPRC,HGSVC	Yes	1.689	No	NA,NA	NA	NA
chr19:21484239	531320	INS	53	0.865	0.5091	27	NA	NA	NA	NA	NA	NA	NA	NA	NA	No	ID=19-21484155-21484171-TTTTC,19-21484170-21484246-TCTCT,19-21484239-21484251-TTCTCT;MOTIFS=TCTCT,TTCTCT,TTTTC;STRUC=<VC114171>	HPRC,HGSVC,1KG-ONT	Yes	0.438	Yes	NA,NA	NA	NA
chr19:21484246	531321	INS	55	0.8893	0.409	13	NA	NA	NA	NA	NA	NA	NA	NA	NA	No	ID=19-21484155-21484171-TTTTC,19-21484170-21484246-TCTCT,19-21484239-21484251-TTCTCT;MOTIFS=TCTCT,TTCTCT,TTTTC;STRUC=<VC114171>	HPRC,HGSVC,1KG-ONT	Yes	0.438	Yes	NA,NA	NA	NA
chr19:21484246	531322	INS	58	0.8563	0.5436	30	NA	NA	NA	NA	NA	NA	NA	NA	NA	No	ID=19-21484155-21484171-TTTTC,19-21484170-21484246-TCTCT,19-21484239-21484251-TTCTCT;MOTIFS=TCTCT,TTCTCT,TTTTC;STRUC=<VC114171>	HPRC,HGSVC,1KG-ONT	Yes	0.438	Yes	NA,NA	NA	NA
chr19:21484248	531323	INS	56	0.8269	0.6503	5	NA	NA	NA	NA	NA	NA	NA	NA	NA	No	ID=19-21484155-21484171-TTTTC,19-21484170-21484246-TCTCT,19-21484239-21484251-TTCTCT;MOTIFS=TCTCT,TTCTCT,TTTTC;STRUC=<VC114171>	HPRC,HGSVC,1KG-ONT	Yes	0.438	Yes	NA,NA	NA	NA
chr19:21494744	531324	DEL	237	0.8157	0.6747	1	NA	NA	NA	NA	NA	NA	NA	NA	NA	No	NA	NA	Yes	1.236	No	NA,NA	NA	NA
chr19:21495484	531325	INS	1796	0.8749	0.4808	4	NA	NA	NA	NA	NA	NA	NA	NA	NA	No	NA	1KG-ONT	Yes	4.567	No	NA,NA	NA	NA
chr19:21495484	531326	INS	2541	0.8345	0.6176	14	NA	NA	NA	NA	NA	NA	NA	NA	NA	No	NA	1KG-ONT	Yes	4.567	Yes	NA,NA	NA	NA
chr19:21509296	531327	DEL	1045	0.8682	0.5158	1	NA	ZNF429(1.1711e-14,1.148)	NA	NA	NA	NA	NA	NA	NA	No	ID=19-21509912-21509925-T;MOTIFS=T;STRUC=<TR1709015>	NA	Yes	0.141	No	NA,NA	NA	NA
chr19:21534293	531328	DEL	246	0.8126	0.685	282	NA	ZNF429(1.1711e-14,1.148)	NA	NA	NA	NA	NA	NA	NA	No	NA	HPRC,HGSVC	No	2.49	Yes	NA,NA	NA	NA
chr19:21535003	531329	INS	3253	0.904	0.35	348	NA	ZNF429(1.1711e-14,1.148)	NA	NA	NA	NA	NA	NA	NA	No	ID=19-21534956-21534966-CCA,19-21534992-21535008-T;MOTIFS=T,CCA;STRUC=<VC114183>	HPRC,HGSVC,1KG-ONT	No	0.692	Yes	NA,NA	NA	NA
chr19:21535327	531332	DEL	54	0.8422	0.5796	6	NA	ZNF429(1.1711e-14,1.148)	NA	NA	NA	NA	NA	NA	NA	No	ID=19-21535296-21535328-TTCT,19-21535327-21535342-TCTTT,19-21535338-21535353-CTTTC,19-21535358-21535380-TTCT,19-21535384-21535408-CTTT,19-21535412-21535498-TTTC,19-21535496-21535515-TTCT;MOTIFS=CTTT,TTTC,TCTTT,CTTTC,TTCT;STRUC=<VC114184>	HPRC,HGSVC,1KG-ONT	No	2.367	Yes	NA,NA	NA	NA
chr19:21535417	531338	DEL	55	0.8081	0.654	6	NA	ZNF429(1.1711e-14,1.148)	NA	NA	NA	NA	NA	NA	NA	No	ID=19-21535296-21535328-TTCT,19-21535327-21535342-TCTTT,19-21535338-21535353-CTTTC,19-21535358-21535380-TTCT,19-21535384-21535408-CTTT,19-21535412-21535498-TTTC,19-21535496-21535515-TTCT;MOTIFS=CTTT,TTTC,TCTTT,CTTTC,TTCT;STRUC=<VC114184>	HPRC,HGSVC,1KG-ONT	No	1.161	Yes	NA,NA	NA	NA
chr19:21535425	531339	DEL	71	0.8649	0.4862	1	NA	ZNF429(1.1711e-14,1.148)	NA	NA	NA	NA	NA	NA	NA	No	ID=19-21535296-21535328-TTCT,19-21535327-21535342-TCTTT,19-21535338-21535353-CTTTC,19-21535358-21535380-TTCT,19-21535384-21535408-CTTT,19-21535412-21535498-TTTC,19-21535496-21535515-TTCT;MOTIFS=CTTT,TTTC,TCTTT,CTTTC,TTCT;STRUC=<VC114184>	HPRC,HGSVC,1KG-ONT	No	1.21	No	NA,NA	NA	NA
chr19:21535507	531340	INS	71	0.8674	0.4715	12	NA	ZNF429(1.1711e-14,1.148)	NA	NA	NA	NA	NA	NA	NA	No	ID=19-21535296-21535328-TTCT,19-21535327-21535342-TCTTT,19-21535338-21535353-CTTTC,19-21535358-21535380-TTCT,19-21535384-21535408-CTTT,19-21535412-21535498-TTTC,19-21535496-21535515-TTCT;MOTIFS=CTTT,TTTC,TCTTT,CTTTC,TTCT;STRUC=<VC114184>	NA	No	0.202	Yes	NA,NA	NA	NA
chr19:21537564	531341	INS	168	0.8089	0.6694	2	NA	ZNF429(1.1711e-14,1.148)	NA	NA	NA	ZNF429(1.1711e-14,1.148)	NA	NA	NA	No	NA	HPRC,HGSVC	No	7.943	Yes	NA,NA	NA	NA
chr19:21551262	531342	DEL	94	0.8593	0.5244	117	NA	ZNF429(1.1711e-14,1.148)	NA	NA	NA	NA	NA	NA	NA	No	NA	HPRC,HGSVC,1KG-ONT	Yes	0.051	Yes	NA,NA	NA	NA
chr19:21551615	531343	DEL	116	0.8234	0.6469	7	NA	ZNF429(1.1711e-14,1.148)	NA	NA	NA	NA	NA	NA	NA	No	NA	HPRC,HGSVC,1KG-ONT	Yes	0.032	Yes	NA,NA	NA	NA
chr19:21562300	531344	DEL	340	0.806	0.6796	543	NA	NA	NA	NA	NA	NA	NA	NA	NA	No	ID=19-21562426-21562435-A;MOTIFS=A;STRUC=<TR1709101>,ID=19-21562438-21562449-A;MOTIFS=A;STRUC=<TR1709102>,ID=19-21562601-21562617-A;MOTIFS=A;STRUC=<TR1709103>,ID=19-21562624-21562633-A;MOTIFS=A;STRUC=(A)n	1KG-ONT	No	1.713	Yes	NA,NA	NA	NA
chr19:21564715	531345	INS	266	0.8043	0.6979	509	NA	NA	NA	NA	NA	NA	NA	NA	NA	No	NA	1KG-ONT	Yes	0.692	Yes	NA,NA	NA	NA
chr19:21566152	531346	INS	300	0.891	0.3973	453	NA	NA	NA	NA	NA	NA	NA	NA	NA	No	NA	1KG-ONT	Yes	0.692	Yes	NA,NA	NA	NA
chr19:21574167	531348	INS	50	0.8342	0.615	7	NA	NA	NA	NA	NA	NA	NA	NA	NA	No	NA	HGSVC	Yes	0.231	Yes	NA,NA	NA	NA
chr19:21574167	531349	INS	55	0.8564	0.5388	3	NA	NA	NA	NA	NA	NA	NA	NA	NA	No	NA	HGSVC	Yes	0.231	Yes	NA,NA	NA	NA
chr19:21575776	531350	DEL	324	0.8943	0.3547	74	NA	NA	NA	NA	NA	NA	NA	NA	NA	No	NA	HPRC,HGSVC,1KG-ONT	No	2.137	Yes	NA,NA	NA	NA
chr19:21618958	531351	DEL	369	0.9257	0.3174	3	NA	NA	NA	NA	NA	NA	NA	NA	NA	No	ID=19-21619058-21619067-CCA;MOTIFS=CCA;STRUC=<TR1709170>	NA	No	0.244	Yes	NA,NA	NA	NA
chr19:21619016	531352	DEL	530	0.835	0.6434	3	NA	NA	NA	NA	NA	NA	NA	NA	NA	No	ID=19-21619058-21619067-CCA;MOTIFS=CCA;STRUC=<TR1709170>,ID=19-21619447-21619459-T;MOTIFS=T;STRUC=<TR1709171>	NA	No	0.144	Yes	NA,NA	NA	NA
chr19:21628454	531353	DEL	2136	0.8833	0.437	1	NA	NA	NA	NA	NA	NA	NA	NA	NA	No	ID=19-21628526-21628535-CTG;MOTIFS=CTG;STRUC=<TR1709179>,ID=19-21628967-21628980-A;MOTIFS=A;STRUC=(A)n,ID=19-21629031-21629095-TTTC;MOTIFS=TTTC;STRUC=<TR1709180>,ID=19-21629867-21629880-C;MOTIFS=C;STRUC=<TR1709181>	NA	No	0.594	No	NA,NA	NA	NA
chr19:21629071	531354	INS	113	0.8777	0.5024	1	NA	NA	NA	NA	NA	NA	NA	NA	NA	No	ID=19-21628967-21628980-A;MOTIFS=A;STRUC=(A)n,ID=19-21629031-21629095-TTTC;MOTIFS=TTTC;STRUC=<TR1709180>	1KG-ONT	No	0.345	No	NA,NA	NA	NA
chr19:21630610	531355	DEL	54	0.8665	0.4804	10	NA	NA	NA	NA	NA	NA	NA	NA	NA	No	ID=19-21630602-21630615-AG,19-21630614-21630625-AC,19-21630624-21630641-AG,19-21630642-21630651-AG,19-21630752-21630761-A;MOTIFS=AC,AG,A;STRUC=<VC114203>	HGSVC,1KG-ONT	No	0.585	No	NA,NA	NA	NA
chr19:21633754	531356	DEL	4060	0.8385	0.6365	4	NA	NA	NA	NA	NA	NA	NA	NA	NA	Yes	ID=19-21633814-21633824-CAA;MOTIFS=CAA;STRUC=<TR1709185>,ID=19-21634781-21634802-A,19-21634830-21634840-A;MOTIFS=A;STRUC=<VC114204>,ID=19-21635195-21635205-CTG;MOTIFS=CTG;STRUC=<TR1709186>,ID=19-21635932-21635943-A;MOTIFS=A;STRUC=<TR1709187>,ID=19-21636092-21636104-TTTC,19-21636101-21636113-TTCC,19-21636118-21636135-TCCC,19-21636134-21636142-TTCT,19-21636143-21636156-TCTT,19-21636155-21636170-TTCC,19-21636167-21636175-TTCT;MOTIFS=TCTT,TCCC,TTTC,TTCC,TTCT;STRUC=<VC114205>,ID=19-21637037-21637046-GAG;MOTIFS=GAG;STRUC=<TR1709188>,ID=19-21637073-21637083-AGA;MOTIFS=AGA;STRUC=<TR1709189>	1KG-ONT	Yes	1.117	No	NA,NA	NA	NA
chr19:21636133	531357	INS	57	0.8286	0.6685	2	NA	NA	NA	NA	NA	NA	NA	NA	NA	Yes	ID=19-21636092-21636104-TTTC,19-21636101-21636113-TTCC,19-21636118-21636135-TCCC,19-21636134-21636142-TTCT,19-21636143-21636156-TCTT,19-21636155-21636170-TTCC,19-21636167-21636175-TTCT;MOTIFS=TCTT,TCCC,TTTC,TTCC,TTCT;STRUC=<VC114205>	HPRC,HGSVC,1KG-ONT	No	0.692	No	NA,NA	NA	NA
chr19:21636134	531361	INS	56	0.8897	0.3916	61	NA	NA	NA	NA	NA	NA	NA	NA	NA	Yes	ID=19-21636092-21636104-TTTC,19-21636101-21636113-TTCC,19-21636118-21636135-TCCC,19-21636134-21636142-TTCT,19-21636143-21636156-TCTT,19-21636155-21636170-TTCC,19-21636167-21636175-TTCT;MOTIFS=TCTT,TCCC,TTTC,TTCC,TTCT;STRUC=<VC114205>	HPRC,HGSVC,1KG-ONT	No	0.692	Yes	NA,NA	NA	NA
chr19:21636134	531366	INS	50	0.9085	0.629	61	NA	NA	NA	NA	NA	NA	NA	NA	NA	Yes	ID=19-21636092-21636104-TTTC,19-21636101-21636113-TTCC,19-21636118-21636135-TCCC,19-21636134-21636142-TTCT,19-21636143-21636156-TCTT,19-21636155-21636170-TTCC,19-21636167-21636175-TTCT;MOTIFS=TCTT,TCCC,TTTC,TTCC,TTCT;STRUC=<VC114205>	HPRC,HGSVC,1KG-ONT	No	0.692	Yes	NA,NA	NA	NA
chr19:21636134	531365	INS	56	0.8975	0.3782	19	NA	NA	NA	NA	NA	NA	NA	NA	NA	Yes	ID=19-21636092-21636104-TTTC,19-21636101-21636113-TTCC,19-21636118-21636135-TCCC,19-21636134-21636142-TTCT,19-21636143-21636156-TCTT,19-21636155-21636170-TTCC,19-21636167-21636175-TTCT;MOTIFS=TCTT,TCCC,TTTC,TTCC,TTCT;STRUC=<VC114205>	HPRC,HGSVC,1KG-ONT	No	0.692	Yes	NA,NA	NA	NA
chr19:21636134	531364	INS	68	0.8561	0.5435	17	NA	NA	NA	NA	NA	NA	NA	NA	NA	Yes	ID=19-21636092-21636104-TTTC,19-21636101-21636113-TTCC,19-21636118-21636135-TCCC,19-21636134-21636142-TTCT,19-21636143-21636156-TCTT,19-21636155-21636170-TTCC,19-21636167-21636175-TTCT;MOTIFS=TCTT,TCCC,TTTC,TTCC,TTCT;STRUC=<VC114205>	HPRC,HGSVC,1KG-ONT	No	0.692	Yes	NA,NA	NA	NA
chr19:21636134	531363	INS	64	0.9548	0.1837	18	NA	NA	NA	NA	NA	NA	NA	NA	NA	Yes	ID=19-21636092-21636104-TTTC,19-21636101-21636113-TTCC,19-21636118-21636135-TCCC,19-21636134-21636142-TTCT,19-21636143-21636156-TCTT,19-21636155-21636170-TTCC,19-21636167-21636175-TTCT;MOTIFS=TCTT,TCCC,TTTC,TTCC,TTCT;STRUC=<VC114205>	HPRC,HGSVC,1KG-ONT	No	0.692	Yes	NA,NA	NA	NA
chr19:21636134	531362	INS	60	0.8761	0.495	40	NA	NA	NA	NA	NA	NA	NA	NA	NA	Yes	ID=19-21636092-21636104-TTTC,19-21636101-21636113-TTCC,19-21636118-21636135-TCCC,19-21636134-21636142-TTCT,19-21636143-21636156-TCTT,19-21636155-21636170-TTCC,19-21636167-21636175-TTCT;MOTIFS=TCTT,TCCC,TTTC,TTCC,TTCT;STRUC=<VC114205>	HPRC,HGSVC,1KG-ONT	No	0.692	Yes	NA,NA	NA	NA
chr19:21636134	531360	INS	52	0.9543	0.2825	154	NA	NA	NA	NA	NA	NA	NA	NA	NA	Yes	ID=19-21636092-21636104-TTTC,19-21636101-21636113-TTCC,19-21636118-21636135-TCCC,19-21636134-21636142-TTCT,19-21636143-21636156-TCTT,19-21636155-21636170-TTCC,19-21636167-21636175-TTCT;MOTIFS=TCTT,TCCC,TTTC,TTCC,TTCT;STRUC=<VC114205>	HPRC,HGSVC,1KG-ONT	No	0.692	Yes	NA,NA	NA	NA
chr19:21636134	531359	INS	51	0.9799	0.0859	3	NA	NA	NA	NA	NA	NA	NA	NA	NA	Yes	ID=19-21636092-21636104-TTTC,19-21636101-21636113-TTCC,19-21636118-21636135-TCCC,19-21636134-21636142-TTCT,19-21636143-21636156-TCTT,19-21636155-21636170-TTCC,19-21636167-21636175-TTCT;MOTIFS=TCTT,TCCC,TTTC,TTCC,TTCT;STRUC=<VC114205>	HPRC,HGSVC,1KG-ONT	No	0.692	Yes	NA,NA	NA	NA
chr19:21636134	531358	INS	55	0.8948	0.5808	16	NA	NA	NA	NA	NA	NA	NA	NA	NA	Yes	ID=19-21636092-21636104-TTTC,19-21636101-21636113-TTCC,19-21636118-21636135-TCCC,19-21636134-21636142-TTCT,19-21636143-21636156-TCTT,19-21636155-21636170-TTCC,19-21636167-21636175-TTCT;MOTIFS=TCTT,TCCC,TTTC,TTCC,TTCT;STRUC=<VC114205>	HPRC,HGSVC,1KG-ONT	No	0.692	Yes	NA,NA	NA	NA
chr19:21636155	531367	INS	77	0.8965	0.3717	5	NA	NA	NA	NA	NA	NA	NA	NA	NA	Yes	ID=19-21636092-21636104-TTTC,19-21636101-21636113-TTCC,19-21636118-21636135-TCCC,19-21636134-21636142-TTCT,19-21636143-21636156-TCTT,19-21636155-21636170-TTCC,19-21636167-21636175-TTCT;MOTIFS=TCTT,TCCC,TTTC,TTCC,TTCT;STRUC=<VC114205>	HPRC,HGSVC,1KG-ONT	No	0.692	No	NA,NA	NA	NA
chr19:21636155	531368	INS	52	0.9198	0.2849	147	NA	NA	NA	NA	NA	NA	NA	NA	NA	Yes	ID=19-21636092-21636104-TTTC,19-21636101-21636113-TTCC,19-21636118-21636135-TCCC,19-21636134-21636142-TTCT,19-21636143-21636156-TCTT,19-21636155-21636170-TTCC,19-21636167-21636175-TTCT;MOTIFS=TCTT,TCCC,TTTC,TTCC,TTCT;STRUC=<VC114205>	HPRC,HGSVC,1KG-ONT	No	0.692	Yes	NA,NA	NA	NA
chr19:21636155	531369	INS	56	0.9374	0.2759	60	NA	NA	NA	NA	NA	NA	NA	NA	NA	Yes	ID=19-21636092-21636104-TTTC,19-21636101-21636113-TTCC,19-21636118-21636135-TCCC,19-21636134-21636142-TTCT,19-21636143-21636156-TCTT,19-21636155-21636170-TTCC,19-21636167-21636175-TTCT;MOTIFS=TCTT,TCCC,TTTC,TTCC,TTCT;STRUC=<VC114205>	HPRC,HGSVC,1KG-ONT	No	0.692	Yes	NA,NA	NA	NA
chr19:21636155	531370	INS	60	0.8648	0.5015	30	NA	NA	NA	NA	NA	NA	NA	NA	NA	Yes	ID=19-21636092-21636104-TTTC,19-21636101-21636113-TTCC,19-21636118-21636135-TCCC,19-21636134-21636142-TTCT,19-21636143-21636156-TCTT,19-21636155-21636170-TTCC,19-21636167-21636175-TTCT;MOTIFS=TCTT,TCCC,TTTC,TTCC,TTCT;STRUC=<VC114205>	HPRC,HGSVC,1KG-ONT	No	0.692	Yes	NA,NA	NA	NA
chr19:21636155	531371	INS	64	0.8177	0.6741	18	NA	NA	NA	NA	NA	NA	NA	NA	NA	Yes	ID=19-21636092-21636104-TTTC,19-21636101-21636113-TTCC,19-21636118-21636135-TCCC,19-21636134-21636142-TTCT,19-21636143-21636156-TCTT,19-21636155-21636170-TTCC,19-21636167-21636175-TTCT;MOTIFS=TCTT,TCCC,TTTC,TTCC,TTCT;STRUC=<VC114205>	HPRC,HGSVC,1KG-ONT	No	0.692	No	NA,NA	NA	NA
chr19:21655647	531372	DEL	84	0.8063	0.6848	2	NA	NA	NA	NA	NA	NA	NA	NA	NA	Yes	NA	NA	No	4.108	No	NA,NA	NA	NA
chr19:21658733	531373	INS	9478	0.9902	0.03	9	NA	NA	NA	NA	NA	NA	NA	NA	NA	Yes	NA	HPRC,HGSVC,1KG-ONT	No	0.692	Yes	NA,NA	NA	NA
chr19:21669770	531374	DEL	97	0.845	0.5675	14	NA	NA	NA	NA	NA	NA	NA	NA	NA	Yes	NA	HGSVC	Yes	1.755	Yes	NA,NA	NA	NA
chr19:21700240	531375	INS	64	0.8182	0.6445	31	NA	NA	NA	NA	NA	NA	NA	NA	NA	No	NA	NA	No	7.167	Yes	NA,NA	NA	NA
chr19:21706624	531376	DEL	232	0.8669	0.5003	45	NA	NA	NA	NA	NA	NA	NA	NA	NA	Yes	ID=19-21706632-21706672-T;MOTIFS=T;STRUC=<TR1709270>	HGSVC,1KG-ONT	Yes	0.186	Yes	NA,NA	NA	NA
chr19:21707311	531377	INS	204	0.8119	0.6495	6	NA	NA	NA	NA	NA	NA	NA	NA	NA	Yes	NA	NA	No	0.171	No	NA,NA	NA	NA
chr19:21707311	531378	INS	186	0.8525	0.5438	9	NA	NA	NA	NA	NA	NA	NA	NA	NA	Yes	NA	HGSVC	No	0.171	Yes	NA,NA	NA	NA
chr19:21707311	531379	INS	55	0.8187	0.6528	4	NA	NA	NA	NA	NA	NA	NA	NA	NA	Yes	NA	HPRC,HGSVC	No	0.171	No	NA,NA	NA	NA
chr19:21707325	531385	INS	132	0.8497	0.5791	3	NA	NA	NA	NA	NA	NA	NA	NA	NA	Yes	ID=19-21707325-21707376-CCTATC;MOTIFS=CCTATC;STRUC=(CCTATC)n	HGSVC	No	0.161	No	NA,NA	NA	NA
chr19:21707325	531384	INS	114	0.8255	0.6264	2	NA	NA	NA	NA	NA	NA	NA	NA	NA	Yes	ID=19-21707325-21707376-CCTATC;MOTIFS=CCTATC;STRUC=(CCTATC)n	HGSVC	No	0.161	No	NA,NA	NA	NA
chr19:21707325	531383	INS	96	0.8075	0.6742	7	NA	NA	NA	NA	NA	NA	NA	NA	NA	Yes	ID=19-21707325-21707376-CCTATC;MOTIFS=CCTATC;STRUC=(CCTATC)n	HGSVC	No	0.161	Yes	NA,NA	NA	NA
chr19:21707325	531382	INS	66	0.8396	0.6374	2	NA	NA	NA	NA	NA	NA	NA	NA	NA	Yes	ID=19-21707325-21707376-CCTATC;MOTIFS=CCTATC;STRUC=(CCTATC)n	HPRC,HGSVC	No	0.161	No	NA,NA	NA	NA
chr19:21707325	531381	INS	60	0.9078	0.441	4	NA	NA	NA	NA	NA	NA	NA	NA	NA	Yes	ID=19-21707325-21707376-CCTATC;MOTIFS=CCTATC;STRUC=(CCTATC)n	HPRC,HGSVC	No	0.161	Yes	NA,NA	NA	NA
chr19:21707325	531380	INS	54	0.8547	0.5265	14	NA	NA	NA	NA	NA	NA	NA	NA	NA	Yes	ID=19-21707325-21707376-CCTATC;MOTIFS=CCTATC;STRUC=(CCTATC)n	HPRC,HGSVC	No	0.161	Yes	NA,NA	NA	NA
chr19:21707330	531386	INS	73	0.8592	0.5335	4	NA	NA	NA	NA	NA	NA	NA	NA	NA	Yes	ID=19-21707325-21707376-CCTATC;MOTIFS=CCTATC;STRUC=(CCTATC)n	HPRC,HGSVC	No	0.161	No	NA,NA	NA	NA
chr19:21707901	531388	INS	118	0.8535	0.5145	1	NA	NA	NA	NA	NA	NA	NA	NA	NA	Yes	NA	HPRC,HGSVC	Yes	0.011	No	NA,NA	NA	NA
chr19:21707901	531389	INS	116	0.9512	0.2504	319	NA	NA	NA	NA	NA	NA	NA	NA	NA	Yes	NA	HPRC,HGSVC	Yes	0.011	Yes	NA,NA	NA	NA
chr19:21707925	531390	INS	79	0.8809	0.4467	335	NA	NA	NA	NA	NA	NA	NA	NA	NA	Yes	NA	HPRC,HGSVC,1KG-ONT	Yes	0.011	Yes	NA,NA	NA	NA
chr19:21707959	531391	INS	74	0.9096	0.537	3	NA	NA	NA	NA	NA	NA	NA	NA	NA	Yes	NA	HPRC,HGSVC,1KG-ONT	Yes	0.011	Yes	NA,NA	NA	NA
chr19:21707960	531392	INS	81	0.8797	0.4525	1	NA	NA	NA	NA	NA	NA	NA	NA	NA	Yes	NA	HPRC,HGSVC,1KG-ONT	Yes	0.011	No	NA,NA	NA	NA
chr19:21720248	531393	DEL	2517	0.9441	0.2337	866	NA	NA	NA	NA	NA	NA	NA	NA	NA	No	ID=19-21720521-21720530-T,19-21721214-21721222-G,19-21721342-21721355-G,19-21721785-21721793-G,19-21721972-21721982-C,19-21722710-21722734-A,19-21722733-21722743-ATT,19-21722751-21722762-A;MOTIFS=A,ATT,C,G,T;STRUC=<VC114226>	HPRC,HGSVC,1KG-ONT	Yes	0.034	Yes	NA,NA	NA	NA
chr19:21720255	531394	INS	57	0.8118	0.6614	9	NA	NA	NA	NA	NA	NA	NA	NA	NA	No	ID=19-21720521-21720530-T,19-21721214-21721222-G,19-21721342-21721355-G,19-21721785-21721793-G,19-21721972-21721982-C,19-21722710-21722734-A,19-21722733-21722743-ATT,19-21722751-21722762-A;MOTIFS=A,ATT,C,G,T;STRUC=<VC114226>	HPRC,HGSVC	No	0.045	Yes	NA,NA	NA	NA
chr19:21720276	531395	INS	51	0.8122	0.6569	11	NA	NA	NA	NA	NA	NA	NA	NA	NA	No	ID=19-21720521-21720530-T,19-21721214-21721222-G,19-21721342-21721355-G,19-21721785-21721793-G,19-21721972-21721982-C,19-21722710-21722734-A,19-21722733-21722743-ATT,19-21722751-21722762-A;MOTIFS=A,ATT,C,G,T;STRUC=<VC114226>	HPRC,HGSVC	No	0.056	Yes	NA,NA	NA	NA
chr19:21720375	531397	INS	64	0.8101	0.6985	2	NA	NA	NA	NA	NA	NA	NA	NA	NA	No	ID=19-21720521-21720530-T,19-21721214-21721222-G,19-21721342-21721355-G,19-21721785-21721793-G,19-21721972-21721982-C,19-21722710-21722734-A,19-21722733-21722743-ATT,19-21722751-21722762-A;MOTIFS=A,ATT,C,G,T;STRUC=<VC114226>	HPRC,HGSVC	No	0.056	No	NA,NA	NA	NA
chr19:21721243	531398	DEL	78	0.8387	0.6139	3	NA	NA	NA	NA	NA	NA	NA	NA	NA	No	ID=19-21720521-21720530-T,19-21721214-21721222-G,19-21721342-21721355-G,19-21721785-21721793-G,19-21721972-21721982-C,19-21722710-21722734-A,19-21722733-21722743-ATT,19-21722751-21722762-A;MOTIFS=A,ATT,C,G,T;STRUC=<VC114226>	HPRC,HGSVC,1KG-ONT	No	0.114	Yes	NA,NA	NA	NA
chr19:21721389	531399	DEL	175	0.9133	0.301	3	NA	NA	NA	NA	NA	NA	NA	NA	NA	No	ID=19-21720521-21720530-T,19-21721214-21721222-G,19-21721342-21721355-G,19-21721785-21721793-G,19-21721972-21721982-C,19-21722710-21722734-A,19-21722733-21722743-ATT,19-21722751-21722762-A;MOTIFS=A,ATT,C,G,T;STRUC=<VC114226>	NA	No	0.029	Yes	NA,NA	NA	NA
chr19:21721684	531400	DEL	401	0.8279	0.6512	1	NA	NA	NA	NA	NA	NA	NA	NA	NA	No	ID=19-21720521-21720530-T,19-21721214-21721222-G,19-21721342-21721355-G,19-21721785-21721793-G,19-21721972-21721982-C,19-21722710-21722734-A,19-21722733-21722743-ATT,19-21722751-21722762-A;MOTIFS=A,ATT,C,G,T;STRUC=<VC114226>	NA	No	0.026	No	NA,NA	NA	NA
chr19:21721687	531401	DEL	99	0.8822	0.4446	174	NA	NA	NA	NA	NA	NA	NA	NA	NA	No	ID=19-21720521-21720530-T,19-21721214-21721222-G,19-21721342-21721355-G,19-21721785-21721793-G,19-21721972-21721982-C,19-21722710-21722734-A,19-21722733-21722743-ATT,19-21722751-21722762-A;MOTIFS=A,ATT,C,G,T;STRUC=<VC114226>	HPRC,HGSVC,1KG-ONT	No	0.106	Yes	NA,NA	NA	NA
chr19:21721736	531402	DEL	352	0.8816	0.4612	1	NA	NA	NA	NA	NA	NA	NA	NA	NA	No	ID=19-21720521-21720530-T,19-21721214-21721222-G,19-21721342-21721355-G,19-21721785-21721793-G,19-21721972-21721982-C,19-21722710-21722734-A,19-21722733-21722743-ATT,19-21722751-21722762-A;MOTIFS=A,ATT,C,G,T;STRUC=<VC114226>	NA	No	0.027	No	NA,NA	NA	NA
chr19:21727007	531403	DEL	504	0.8203	0.6666	1	ZNF100(2.4381e-05,1.321)	NA	NA	NA	ZNF100(2.4381e-05,1.321)	NA	NA	NA	NA	Yes	NA	HGSVC,1KG-ONT	No	3.259	No	NA,NA	NA	NA
chr19:21733547	531404	DEL	56	0.8779	0.4408	2	ZNF100(2.4381e-05,1.321)	NA	NA	NA	NA	NA	NA	NA	NA	Yes	NA	NA	Yes	3.234	No	NA,NA	NA	NA
chr19:21742655	531405	INS	318	0.9633	0.1536	1	ZNF100(2.4381e-05,1.321)	NA	NA	NA	NA	NA	NA	NA	NA	Yes	NA	NA	Yes	0.354	No	NA,NA	NA	NA
chr19:21766270	531406	INS	309	0.9145	0.3198	2	ZNF100(2.4381e-05,1.321)	NA	NA	NA	NA	NA	NA	NA	NA	No	NA	NA	Yes	0.354	Yes	NA,NA	NA	NA
chr19:21776461	531407	INS	339	0.9158	0.3299	18	NA	NA	NA	NA	NA	NA	NA	NA	NA	No	NA	HPRC	Yes	0.008	Yes	NA,NA	NA	NA
chr19:21776797	531408	INS	133	0.8269	0.636	1	NA	NA	NA	NA	NA	NA	NA	NA	NA	No	ID=19-21776650-21776662-A,19-21776663-21776677-A,19-21776753-21776764-A,19-21776919-21776929-GTG,19-21777052-21777062-GTG;MOTIFS=GTG,A;STRUC=<VC114230>	NA	No	0.328	No	NA,NA	NA	NA
chr19:21776797	531409	DEL	133	0.9439	0.2738	974	NA	NA	NA	NA	NA	NA	NA	NA	NA	No	ID=19-21776650-21776662-A,19-21776663-21776677-A,19-21776753-21776764-A,19-21776919-21776929-GTG,19-21777052-21777062-GTG;MOTIFS=GTG,A;STRUC=<VC114230>	HPRC,HGSVC,1KG-ONT	No	1.417	Yes	NA,NA	NA	NA
chr19:21798395	531410	DEL	3283	0.9574	0.1719	36	NA	NA	NA	NA	NA	NA	NA	NA	NA	No	ID=19-21798878-21798894-A;MOTIFS=A;STRUC=<TR1709417>,ID=19-21798890-21798915-AAAAG;MOTIFS=AAAAG;STRUC=(AAAAG)n,ID=19-21798967-21798976-ATG;MOTIFS=ATG;STRUC=<TR1709418>,ID=19-21800545-21800556-CTG;MOTIFS=CTG;STRUC=<TR1709419>,ID=19-21801231-21801245-T;MOTIFS=T;STRUC=<TR1709420>,ID=19-21801601-21801611-A,19-21801642-21801659-T;MOTIFS=T,A;STRUC=<VC114234>	HPRC,1KG-ONT	Yes	0.334	Yes	NA,NA	NA	NA
chr19:21801231	531411	DEL	414	0.8465	0.5737	12	NA	NA	NA	NA	NA	NA	NA	NA	NA	No	ID=19-21801231-21801245-T;MOTIFS=T;STRUC=<TR1709420>,ID=19-21801601-21801611-A,19-21801642-21801659-T;MOTIFS=T,A;STRUC=<VC114234>	HPRC,HGSVC,1KG-ONT	Yes	1.445	Yes	NA,NA	NA	NA
chr19:21808399	531412	INS	336	0.8951	0.3845	1	ZNF43(7.8833e-10,0.837)	NA	NA	NA	ZNF43(7.8833e-10,0.837)	NA	NA	NA	NA	No	NA	NA	No	7.134	No	NA,NA	NA	NA
chr19:21820216	531413	INS	83	0.8815	0.4581	2	ZNF43(7.8833e-10,0.837)	NA	NA	NA	NA	NA	NA	NA	NA	No	ID=19-21820200-21820219-AAT,19-21820216-21820229-AT,19-21820255-21820265-TA,19-21820264-21820273-AC;MOTIFS=AC,AAT,TA,AT;STRUC=<VC114238>	HPRC,HGSVC,1KG-ONT	No	0.354	No	NA,NA	NA	NA
chr19:21820216	531414	INS	78	0.864	0.5132	159	ZNF43(7.8833e-10,0.837)	NA	NA	NA	NA	NA	NA	NA	NA	No	ID=19-21820200-21820219-AAT,19-21820216-21820229-AT,19-21820255-21820265-TA,19-21820264-21820273-AC;MOTIFS=AC,AAT,TA,AT;STRUC=<VC114238>	HPRC,HGSVC,1KG-ONT	No	0.354	Yes	NA,NA	NA	NA
chr19:21820216	531415	INS	116	0.9313	0.2612	1	ZNF43(7.8833e-10,0.837)	NA	NA	NA	NA	NA	NA	NA	NA	No	ID=19-21820200-21820219-AAT,19-21820216-21820229-AT,19-21820255-21820265-TA,19-21820264-21820273-AC;MOTIFS=AC,AAT,TA,AT;STRUC=<VC114238>	HPRC,HGSVC	No	0.354	No	NA,NA	NA	NA
chr19:21820217	531416	INS	72	0.8933	0.3997	3	ZNF43(7.8833e-10,0.837)	NA	NA	NA	NA	NA	NA	NA	NA	No	ID=19-21820200-21820219-AAT,19-21820216-21820229-AT,19-21820255-21820265-TA,19-21820264-21820273-AC;MOTIFS=AC,AAT,TA,AT;STRUC=<VC114238>	HPRC,HGSVC,1KG-ONT	No	0.354	No	NA,NA	NA	NA
chr19:21820219	531417	INS	72	0.9324	0.2655	11	ZNF43(7.8833e-10,0.837)	NA	NA	NA	NA	NA	NA	NA	NA	No	ID=19-21820200-21820219-AAT,19-21820216-21820229-AT,19-21820255-21820265-TA,19-21820264-21820273-AC;MOTIFS=AC,AAT,TA,AT;STRUC=<VC114238>,ID=19-21820217-21820255-TATATATATATAATATATACATATATATTAATATATTT;MOTIFS=TATATATATATAATATATACATATATATTAATATATTT;STRUC=<TR1709451>	HPRC,HGSVC,1KG-ONT	No	0.354	Yes	NA,NA	NA	NA
chr19:21820227	531420	INS	92	0.8692	0.5461	98	ZNF43(7.8833e-10,0.837)	NA	NA	NA	NA	NA	NA	NA	NA	No	ID=19-21820200-21820219-AAT,19-21820216-21820229-AT,19-21820255-21820265-TA,19-21820264-21820273-AC;MOTIFS=AC,AAT,TA,AT;STRUC=<VC114238>,ID=19-21820217-21820255-TATATATATATAATATATACATATATATTAATATATTT;MOTIFS=TATATATATATAATATATACATATATATTAATATATTT;STRUC=<TR1709451>	HPRC,HGSVC,1KG-ONT	No	0.354	Yes	NA,NA	NA	NA
chr19:21820227	531419	INS	56	0.8502	0.5741	95	ZNF43(7.8833e-10,0.837)	NA	NA	NA	NA	NA	NA	NA	NA	No	ID=19-21820200-21820219-AAT,19-21820216-21820229-AT,19-21820255-21820265-TA,19-21820264-21820273-AC;MOTIFS=AC,AAT,TA,AT;STRUC=<VC114238>,ID=19-21820217-21820255-TATATATATATAATATATACATATATATTAATATATTT;MOTIFS=TATATATATATAATATATACATATATATTAATATATTT;STRUC=<TR1709451>	HPRC,HGSVC,1KG-ONT	No	0.354	Yes	NA,NA	NA	NA
chr19:21820227	531418	INS	123	0.8222	0.6785	21	ZNF43(7.8833e-10,0.837)	NA	NA	NA	NA	NA	NA	NA	NA	No	ID=19-21820200-21820219-AAT,19-21820216-21820229-AT,19-21820255-21820265-TA,19-21820264-21820273-AC;MOTIFS=AC,AAT,TA,AT;STRUC=<VC114238>,ID=19-21820217-21820255-TATATATATATAATATATACATATATATTAATATATTT;MOTIFS=TATATATATATAATATATACATATATATTAATATATTT;STRUC=<TR1709451>	HPRC,HGSVC	No	0.354	Yes	NA,NA	NA	NA
chr19:21825614	531421	INS	328	0.9319	0.2771	48	ZNF43(7.8833e-10,0.837)	NA	NA	NA	NA	NA	NA	NA	NA	No	NA	HPRC,HGSVC,1KG-ONT	Yes	4.106	Yes	NA,NA	NA	NA
chr19:21834847	531422	DEL	154	0.8539	0.5484	1	ZNF43(7.8833e-10,0.837)	NA	NA	NA	NA	NA	NA	NA	NA	No	ID=19-21834941-21834957-A;MOTIFS=A;STRUC=<TR1709489>	HGSVC	Yes	1.559	No	NA,NA	NA	NA
chr19:21862271	531423	INS	185	0.8538	0.5655	1	NA	NA	NA	NA	NA	NA	NA	NA	NA	Yes	NA	NA	Yes	6.258	No	NA,NA	NA	NA
chr19:21865281	531424	DEL	277	0.905	0.355	171	NA	NA	NA	NA	NA	NA	NA	NA	NA	Yes	ID=19-21865380-21865388-C;MOTIFS=C;STRUC=(C)n	HPRC,HGSVC,1KG-ONT	No	0.025	Yes	NA,NA	NA	NA
chr19:21865341	531425	DEL	52	0.8786	0.436	20	NA	NA	NA	NA	NA	NA	NA	NA	NA	Yes	ID=19-21865380-21865388-C;MOTIFS=C;STRUC=(C)n	NA	No	0.108	Yes	NA,NA	NA	NA
chr19:21865380	531427	INS	53	0.8664	0.525	7	NA	NA	NA	NA	NA	NA	NA	NA	NA	Yes	NA	HPRC,HGSVC	No	0.008	No	NA,NA	NA	NA
chr19:21865380	531426	INS	53	0.8339	0.6039	13	NA	NA	NA	NA	NA	NA	NA	NA	NA	Yes	NA	HPRC,HGSVC	No	0.008	Yes	NA,NA	NA	NA
chr19:21865428	531428	DEL	98	0.9034	0.3466	272	NA	NA	NA	NA	NA	NA	NA	NA	NA	Yes	ID=19-21865380-21865388-C;MOTIFS=C;STRUC=(C)n	HPRC,HGSVC,1KG-ONT	No	0.034	Yes	NA,NA	NA	NA
chr19:21865432	531429	INS	50	0.8408	0.5907	93	NA	NA	NA	NA	NA	NA	NA	NA	NA	Yes	ID=19-21865380-21865388-C;MOTIFS=C;STRUC=(C)n	HPRC,HGSVC	No	0.008	Yes	NA,NA	NA	NA
chr19:21865567	531430	DEL	78	0.8616	0.5768	42	NA	NA	NA	NA	NA	NA	NA	NA	NA	Yes	NA	HPRC,HGSVC,1KG-ONT	Yes	0.083	Yes	NA,NA	NA	NA
chr19:21865695	531431	DEL	225	0.8068	0.682	120	NA	NA	NA	NA	NA	NA	NA	NA	NA	Yes	NA	HPRC,HGSVC,1KG-ONT	No	0.023	Yes	NA,NA	NA	NA
chr19:21866031	531432	INS	268	0.8894	0.4361	14	NA	NA	NA	NA	NA	NA	NA	NA	NA	Yes	ID=19-21866007-21866016-C;MOTIFS=C;STRUC=(C)n	NA	No	0.008	Yes	NA,NA	NA	NA
chr19:21878305	531434	INS	60	0.8815	0.4504	115	NA	NA	NA	NA	NA	NA	NA	NA	NA	Yes	NA	HPRC,HGSVC,1KG-ONT	Yes	1.823	Yes	NA,NA	NA	NA
chr19:21888368	531435	DEL	54	0.8846	0.4844	297	NA	NA	NA	NA	NA	NA	NA	NA	NA	Yes	NA	HPRC,HGSVC,1KG-ONT	No	0.85	Yes	NA,NA	NA	NA
chr19:21888422	531436	DEL	108	0.8221	0.6308	27	NA	NA	NA	NA	NA	NA	NA	NA	NA	Yes	NA	NA	Yes	0.24	Yes	NA,NA	NA	NA
chr19:21896719	531438	INS	319	0.949	0.2103	136	NA	NA	NA	NA	NA	NA	NA	NA	NA	No	NA	HPRC,HGSVC,1KG-ONT	Yes	5.256	Yes	NA,NA	NA	NA
chr19:21914119	531440	DEL	122	0.8545	0.5597	93	NA	NA	NA	NA	NA	NA	NA	NA	NA	No	ID=19-21914115-21914128-AT,19-21914137-21914156-AT,19-21914157-21914167-AT,19-21914177-21914187-AT,19-21914189-21914199-AT,19-21914209-21914219-AT,19-21914229-21914239-AT,19-21914241-21914251-AT,19-21914271-21914281-AT,19-21914283-21914291-AT,19-21914283-21914450-ATATATATCTATATATGGATATATATATGGAT,19-21914301-21914311-AT,19-21914313-21914323-AT,19-21914333-21914343-AT,19-21914345-21914355-AT,19-21914365-21914375-AT,19-21914377-21914387-AT,19-21914388-21914412-TATATATGGATA,19-21914397-21914407-AT,19-21914409-21914419-AT,19-21914429-21914439-AT,19-21914441-21914450-AT,19-21914481-21914491-AT,19-21914512-21914522-AT,19-21914524-21914534-AT,19-21914544-21914552-AT,19-21914554-21914564-AT,19-21914584-21914594-AT,19-21914607-21914616-AT,19-21914617-21914627-AT,19-21914640-21914649-AT,19-21914650-21914660-AT,19-21914699-21914709-AT,19-21914731-21914740-AG,19-21914769-21914778-GCA,19-21914874-21914886-CATC,19-21914884-21914956-TCTT,19-21914974-21914986-TCTT,19-21914984-21914997-TTCT,19-21914974-21915008-TCTTTCTTTCT,19-21914995-21915013-TTCT,19-21915042-21915060-TTCT;MOTIFS=TCTT,TATATATGGATA,AG,TCTTTCTTTCT,AT,CATC,GCA,ATATATATCTATATATGGATATATATATGGAT,TTCT;STRUC=<VC114248>	HPRC,HGSVC,1KG-ONT	Yes	0.581	Yes	NA,NA	NA	NA
chr19:21914119	531439	DEL	58	0.8103	0.6867	27	NA	NA	NA	NA	NA	NA	NA	NA	NA	No	ID=19-21914115-21914128-AT,19-21914137-21914156-AT,19-21914157-21914167-AT,19-21914177-21914187-AT,19-21914189-21914199-AT,19-21914209-21914219-AT,19-21914229-21914239-AT,19-21914241-21914251-AT,19-21914271-21914281-AT,19-21914283-21914291-AT,19-21914283-21914450-ATATATATCTATATATGGATATATATATGGAT,19-21914301-21914311-AT,19-21914313-21914323-AT,19-21914333-21914343-AT,19-21914345-21914355-AT,19-21914365-21914375-AT,19-21914377-21914387-AT,19-21914388-21914412-TATATATGGATA,19-21914397-21914407-AT,19-21914409-21914419-AT,19-21914429-21914439-AT,19-21914441-21914450-AT,19-21914481-21914491-AT,19-21914512-21914522-AT,19-21914524-21914534-AT,19-21914544-21914552-AT,19-21914554-21914564-AT,19-21914584-21914594-AT,19-21914607-21914616-AT,19-21914617-21914627-AT,19-21914640-21914649-AT,19-21914650-21914660-AT,19-21914699-21914709-AT,19-21914731-21914740-AG,19-21914769-21914778-GCA,19-21914874-21914886-CATC,19-21914884-21914956-TCTT,19-21914974-21914986-TCTT,19-21914984-21914997-TTCT,19-21914974-21915008-TCTTTCTTTCT,19-21914995-21915013-TTCT,19-21915042-21915060-TTCT;MOTIFS=TCTT,TATATATGGATA,AG,TCTTTCTTTCT,AT,CATC,GCA,ATATATATCTATATATGGATATATATATGGAT,TTCT;STRUC=<VC114248>	HPRC,HGSVC	No	0.553	No	NA,NA	NA	NA
chr19:21914122	531441	DEL	78	0.9142	0.3342	196	NA	NA	NA	NA	NA	NA	NA	NA	NA	No	ID=19-21914115-21914128-AT,19-21914137-21914156-AT,19-21914157-21914167-AT,19-21914177-21914187-AT,19-21914189-21914199-AT,19-21914209-21914219-AT,19-21914229-21914239-AT,19-21914241-21914251-AT,19-21914271-21914281-AT,19-21914283-21914291-AT,19-21914283-21914450-ATATATATCTATATATGGATATATATATGGAT,19-21914301-21914311-AT,19-21914313-21914323-AT,19-21914333-21914343-AT,19-21914345-21914355-AT,19-21914365-21914375-AT,19-21914377-21914387-AT,19-21914388-21914412-TATATATGGATA,19-21914397-21914407-AT,19-21914409-21914419-AT,19-21914429-21914439-AT,19-21914441-21914450-AT,19-21914481-21914491-AT,19-21914512-21914522-AT,19-21914524-21914534-AT,19-21914544-21914552-AT,19-21914554-21914564-AT,19-21914584-21914594-AT,19-21914607-21914616-AT,19-21914617-21914627-AT,19-21914640-21914649-AT,19-21914650-21914660-AT,19-21914699-21914709-AT,19-21914731-21914740-AG,19-21914769-21914778-GCA,19-21914874-21914886-CATC,19-21914884-21914956-TCTT,19-21914974-21914986-TCTT,19-21914984-21914997-TTCT,19-21914974-21915008-TCTTTCTTTCT,19-21914995-21915013-TTCT,19-21915042-21915060-TTCT;MOTIFS=TCTT,TATATATGGATA,AG,TCTTTCTTTCT,AT,CATC,GCA,ATATATATCTATATATGGATATATATATGGAT,TTCT;STRUC=<VC114248>	HPRC,HGSVC,1KG-ONT	Yes	0.572	Yes	NA,NA	NA	NA
chr19:21914143	531442	INS	78	0.842	0.615	7	NA	NA	NA	NA	NA	NA	NA	NA	NA	No	ID=19-21914115-21914128-AT,19-21914137-21914156-AT,19-21914157-21914167-AT,19-21914177-21914187-AT,19-21914189-21914199-AT,19-21914209-21914219-AT,19-21914229-21914239-AT,19-21914241-21914251-AT,19-21914271-21914281-AT,19-21914283-21914291-AT,19-21914283-21914450-ATATATATCTATATATGGATATATATATGGAT,19-21914301-21914311-AT,19-21914313-21914323-AT,19-21914333-21914343-AT,19-21914345-21914355-AT,19-21914365-21914375-AT,19-21914377-21914387-AT,19-21914388-21914412-TATATATGGATA,19-21914397-21914407-AT,19-21914409-21914419-AT,19-21914429-21914439-AT,19-21914441-21914450-AT,19-21914481-21914491-AT,19-21914512-21914522-AT,19-21914524-21914534-AT,19-21914544-21914552-AT,19-21914554-21914564-AT,19-21914584-21914594-AT,19-21914607-21914616-AT,19-21914617-21914627-AT,19-21914640-21914649-AT,19-21914650-21914660-AT,19-21914699-21914709-AT,19-21914731-21914740-AG,19-21914769-21914778-GCA,19-21914874-21914886-CATC,19-21914884-21914956-TCTT,19-21914974-21914986-TCTT,19-21914984-21914997-TTCT,19-21914974-21915008-TCTTTCTTTCT,19-21914995-21915013-TTCT,19-21915042-21915060-TTCT;MOTIFS=TCTT,TATATATGGATA,AG,TCTTTCTTTCT,AT,CATC,GCA,ATATATATCTATATATGGATATATATATGGAT,TTCT;STRUC=<VC114248>	HPRC,HGSVC,1KG-ONT	No	1.616	No	NA,NA	NA	NA
chr19:21914145	531443	INS	109	0.8338	0.6003	9	NA	NA	NA	NA	NA	NA	NA	NA	NA	No	ID=19-21914115-21914128-AT,19-21914137-21914156-AT,19-21914157-21914167-AT,19-21914177-21914187-AT,19-21914189-21914199-AT,19-21914209-21914219-AT,19-21914229-21914239-AT,19-21914241-21914251-AT,19-21914271-21914281-AT,19-21914283-21914291-AT,19-21914283-21914450-ATATATATCTATATATGGATATATATATGGAT,19-21914301-21914311-AT,19-21914313-21914323-AT,19-21914333-21914343-AT,19-21914345-21914355-AT,19-21914365-21914375-AT,19-21914377-21914387-AT,19-21914388-21914412-TATATATGGATA,19-21914397-21914407-AT,19-21914409-21914419-AT,19-21914429-21914439-AT,19-21914441-21914450-AT,19-21914481-21914491-AT,19-21914512-21914522-AT,19-21914524-21914534-AT,19-21914544-21914552-AT,19-21914554-21914564-AT,19-21914584-21914594-AT,19-21914607-21914616-AT,19-21914617-21914627-AT,19-21914640-21914649-AT,19-21914650-21914660-AT,19-21914699-21914709-AT,19-21914731-21914740-AG,19-21914769-21914778-GCA,19-21914874-21914886-CATC,19-21914884-21914956-TCTT,19-21914974-21914986-TCTT,19-21914984-21914997-TTCT,19-21914974-21915008-TCTTTCTTTCT,19-21914995-21915013-TTCT,19-21915042-21915060-TTCT;MOTIFS=TCTT,TATATATGGATA,AG,TCTTTCTTTCT,AT,CATC,GCA,ATATATATCTATATATGGATATATATATGGAT,TTCT;STRUC=<VC114248>	HPRC,HGSVC,1KG-ONT	No	1.616	Yes	NA,NA	NA	NA
chr19:21914175	531444	INS	58	0.822	0.6645	38	NA	NA	NA	NA	NA	NA	NA	NA	NA	No	ID=19-21914115-21914128-AT,19-21914137-21914156-AT,19-21914157-21914167-AT,19-21914177-21914187-AT,19-21914189-21914199-AT,19-21914209-21914219-AT,19-21914229-21914239-AT,19-21914241-21914251-AT,19-21914271-21914281-AT,19-21914283-21914291-AT,19-21914283-21914450-ATATATATCTATATATGGATATATATATGGAT,19-21914301-21914311-AT,19-21914313-21914323-AT,19-21914333-21914343-AT,19-21914345-21914355-AT,19-21914365-21914375-AT,19-21914377-21914387-AT,19-21914388-21914412-TATATATGGATA,19-21914397-21914407-AT,19-21914409-21914419-AT,19-21914429-21914439-AT,19-21914441-21914450-AT,19-21914481-21914491-AT,19-21914512-21914522-AT,19-21914524-21914534-AT,19-21914544-21914552-AT,19-21914554-21914564-AT,19-21914584-21914594-AT,19-21914607-21914616-AT,19-21914617-21914627-AT,19-21914640-21914649-AT,19-21914650-21914660-AT,19-21914699-21914709-AT,19-21914731-21914740-AG,19-21914769-21914778-GCA,19-21914874-21914886-CATC,19-21914884-21914956-TCTT,19-21914974-21914986-TCTT,19-21914984-21914997-TTCT,19-21914974-21915008-TCTTTCTTTCT,19-21914995-21915013-TTCT,19-21915042-21915060-TTCT;MOTIFS=TCTT,TATATATGGATA,AG,TCTTTCTTTCT,AT,CATC,GCA,ATATATATCTATATATGGATATATATATGGAT,TTCT;STRUC=<VC114248>	HPRC,HGSVC,1KG-ONT	No	1.616	Yes	NA,NA	NA	NA
chr19:21914191	531445	INS	54	0.8447	0.5882	4	NA	NA	NA	NA	NA	NA	NA	NA	NA	No	ID=19-21914115-21914128-AT,19-21914137-21914156-AT,19-21914157-21914167-AT,19-21914177-21914187-AT,19-21914189-21914199-AT,19-21914209-21914219-AT,19-21914229-21914239-AT,19-21914241-21914251-AT,19-21914271-21914281-AT,19-21914283-21914291-AT,19-21914283-21914450-ATATATATCTATATATGGATATATATATGGAT,19-21914301-21914311-AT,19-21914313-21914323-AT,19-21914333-21914343-AT,19-21914345-21914355-AT,19-21914365-21914375-AT,19-21914377-21914387-AT,19-21914388-21914412-TATATATGGATA,19-21914397-21914407-AT,19-21914409-21914419-AT,19-21914429-21914439-AT,19-21914441-21914450-AT,19-21914481-21914491-AT,19-21914512-21914522-AT,19-21914524-21914534-AT,19-21914544-21914552-AT,19-21914554-21914564-AT,19-21914584-21914594-AT,19-21914607-21914616-AT,19-21914617-21914627-AT,19-21914640-21914649-AT,19-21914650-21914660-AT,19-21914699-21914709-AT,19-21914731-21914740-AG,19-21914769-21914778-GCA,19-21914874-21914886-CATC,19-21914884-21914956-TCTT,19-21914974-21914986-TCTT,19-21914984-21914997-TTCT,19-21914974-21915008-TCTTTCTTTCT,19-21914995-21915013-TTCT,19-21915042-21915060-TTCT;MOTIFS=TCTT,TATATATGGATA,AG,TCTTTCTTTCT,AT,CATC,GCA,ATATATATCTATATATGGATATATATATGGAT,TTCT;STRUC=<VC114248>	HPRC,HGSVC,1KG-ONT	No	1.616	Yes	NA,NA	NA	NA
chr19:21914200	531446	INS	56	0.9246	0.2962	306	NA	NA	NA	NA	NA	NA	NA	NA	NA	No	ID=19-21914115-21914128-AT,19-21914137-21914156-AT,19-21914157-21914167-AT,19-21914177-21914187-AT,19-21914189-21914199-AT,19-21914209-21914219-AT,19-21914229-21914239-AT,19-21914241-21914251-AT,19-21914271-21914281-AT,19-21914283-21914291-AT,19-21914283-21914450-ATATATATCTATATATGGATATATATATGGAT,19-21914301-21914311-AT,19-21914313-21914323-AT,19-21914333-21914343-AT,19-21914345-21914355-AT,19-21914365-21914375-AT,19-21914377-21914387-AT,19-21914388-21914412-TATATATGGATA,19-21914397-21914407-AT,19-21914409-21914419-AT,19-21914429-21914439-AT,19-21914441-21914450-AT,19-21914481-21914491-AT,19-21914512-21914522-AT,19-21914524-21914534-AT,19-21914544-21914552-AT,19-21914554-21914564-AT,19-21914584-21914594-AT,19-21914607-21914616-AT,19-21914617-21914627-AT,19-21914640-21914649-AT,19-21914650-21914660-AT,19-21914699-21914709-AT,19-21914731-21914740-AG,19-21914769-21914778-GCA,19-21914874-21914886-CATC,19-21914884-21914956-TCTT,19-21914974-21914986-TCTT,19-21914984-21914997-TTCT,19-21914974-21915008-TCTTTCTTTCT,19-21914995-21915013-TTCT,19-21915042-21915060-TTCT;MOTIFS=TCTT,TATATATGGATA,AG,TCTTTCTTTCT,AT,CATC,GCA,ATATATATCTATATATGGATATATATATGGAT,TTCT;STRUC=<VC114248>	HPRC,HGSVC,1KG-ONT	No	1.616	Yes	NA,NA	NA	NA
chr19:21914210	531447	DEL	82	0.8618	0.5896	73	NA	NA	NA	NA	NA	NA	NA	NA	NA	No	ID=19-21914115-21914128-AT,19-21914137-21914156-AT,19-21914157-21914167-AT,19-21914177-21914187-AT,19-21914189-21914199-AT,19-21914209-21914219-AT,19-21914229-21914239-AT,19-21914241-21914251-AT,19-21914271-21914281-AT,19-21914283-21914291-AT,19-21914283-21914450-ATATATATCTATATATGGATATATATATGGAT,19-21914301-21914311-AT,19-21914313-21914323-AT,19-21914333-21914343-AT,19-21914345-21914355-AT,19-21914365-21914375-AT,19-21914377-21914387-AT,19-21914388-21914412-TATATATGGATA,19-21914397-21914407-AT,19-21914409-21914419-AT,19-21914429-21914439-AT,19-21914441-21914450-AT,19-21914481-21914491-AT,19-21914512-21914522-AT,19-21914524-21914534-AT,19-21914544-21914552-AT,19-21914554-21914564-AT,19-21914584-21914594-AT,19-21914607-21914616-AT,19-21914617-21914627-AT,19-21914640-21914649-AT,19-21914650-21914660-AT,19-21914699-21914709-AT,19-21914731-21914740-AG,19-21914769-21914778-GCA,19-21914874-21914886-CATC,19-21914884-21914956-TCTT,19-21914974-21914986-TCTT,19-21914984-21914997-TTCT,19-21914974-21915008-TCTTTCTTTCT,19-21914995-21915013-TTCT,19-21915042-21915060-TTCT;MOTIFS=TCTT,TATATATGGATA,AG,TCTTTCTTTCT,AT,CATC,GCA,ATATATATCTATATATGGATATATATATGGAT,TTCT;STRUC=<VC114248>	HPRC,HGSVC,1KG-ONT	Yes	0.007	Yes	NA,NA	NA	NA
chr19:21914211	531448	DEL	90	0.8839	0.523	263	NA	NA	NA	NA	NA	NA	NA	NA	NA	No	ID=19-21914115-21914128-AT,19-21914137-21914156-AT,19-21914157-21914167-AT,19-21914177-21914187-AT,19-21914189-21914199-AT,19-21914209-21914219-AT,19-21914229-21914239-AT,19-21914241-21914251-AT,19-21914271-21914281-AT,19-21914283-21914291-AT,19-21914283-21914450-ATATATATCTATATATGGATATATATATGGAT,19-21914301-21914311-AT,19-21914313-21914323-AT,19-21914333-21914343-AT,19-21914345-21914355-AT,19-21914365-21914375-AT,19-21914377-21914387-AT,19-21914388-21914412-TATATATGGATA,19-21914397-21914407-AT,19-21914409-21914419-AT,19-21914429-21914439-AT,19-21914441-21914450-AT,19-21914481-21914491-AT,19-21914512-21914522-AT,19-21914524-21914534-AT,19-21914544-21914552-AT,19-21914554-21914564-AT,19-21914584-21914594-AT,19-21914607-21914616-AT,19-21914617-21914627-AT,19-21914640-21914649-AT,19-21914650-21914660-AT,19-21914699-21914709-AT,19-21914731-21914740-AG,19-21914769-21914778-GCA,19-21914874-21914886-CATC,19-21914884-21914956-TCTT,19-21914974-21914986-TCTT,19-21914984-21914997-TTCT,19-21914974-21915008-TCTTTCTTTCT,19-21914995-21915013-TTCT,19-21915042-21915060-TTCT;MOTIFS=TCTT,TATATATGGATA,AG,TCTTTCTTTCT,AT,CATC,GCA,ATATATATCTATATATGGATATATATATGGAT,TTCT;STRUC=<VC114248>	HGSVC,1KG-ONT	Yes	0.013	Yes	NA,NA	NA	NA
chr19:21914220	531449	INS	90	0.8612	0.4772	20	NA	NA	NA	NA	NA	NA	NA	NA	NA	No	ID=19-21914115-21914128-AT,19-21914137-21914156-AT,19-21914157-21914167-AT,19-21914177-21914187-AT,19-21914189-21914199-AT,19-21914209-21914219-AT,19-21914229-21914239-AT,19-21914241-21914251-AT,19-21914271-21914281-AT,19-21914283-21914291-AT,19-21914283-21914450-ATATATATCTATATATGGATATATATATGGAT,19-21914301-21914311-AT,19-21914313-21914323-AT,19-21914333-21914343-AT,19-21914345-21914355-AT,19-21914365-21914375-AT,19-21914377-21914387-AT,19-21914388-21914412-TATATATGGATA,19-21914397-21914407-AT,19-21914409-21914419-AT,19-21914429-21914439-AT,19-21914441-21914450-AT,19-21914481-21914491-AT,19-21914512-21914522-AT,19-21914524-21914534-AT,19-21914544-21914552-AT,19-21914554-21914564-AT,19-21914584-21914594-AT,19-21914607-21914616-AT,19-21914617-21914627-AT,19-21914640-21914649-AT,19-21914650-21914660-AT,19-21914699-21914709-AT,19-21914731-21914740-AG,19-21914769-21914778-GCA,19-21914874-21914886-CATC,19-21914884-21914956-TCTT,19-21914974-21914986-TCTT,19-21914984-21914997-TTCT,19-21914974-21915008-TCTTTCTTTCT,19-21914995-21915013-TTCT,19-21915042-21915060-TTCT;MOTIFS=TCTT,TATATATGGATA,AG,TCTTTCTTTCT,AT,CATC,GCA,ATATATATCTATATATGGATATATATATGGAT,TTCT;STRUC=<VC114248>	HPRC,HGSVC,1KG-ONT	No	1.616	Yes	NA,NA	NA	NA
chr19:21914233	531450	DEL	132	0.8278	0.6667	10	NA	NA	NA	NA	NA	NA	NA	NA	NA	No	ID=19-21914115-21914128-AT,19-21914137-21914156-AT,19-21914157-21914167-AT,19-21914177-21914187-AT,19-21914189-21914199-AT,19-21914209-21914219-AT,19-21914229-21914239-AT,19-21914241-21914251-AT,19-21914271-21914281-AT,19-21914283-21914291-AT,19-21914283-21914450-ATATATATCTATATATGGATATATATATGGAT,19-21914301-21914311-AT,19-21914313-21914323-AT,19-21914333-21914343-AT,19-21914345-21914355-AT,19-21914365-21914375-AT,19-21914377-21914387-AT,19-21914388-21914412-TATATATGGATA,19-21914397-21914407-AT,19-21914409-21914419-AT,19-21914429-21914439-AT,19-21914441-21914450-AT,19-21914481-21914491-AT,19-21914512-21914522-AT,19-21914524-21914534-AT,19-21914544-21914552-AT,19-21914554-21914564-AT,19-21914584-21914594-AT,19-21914607-21914616-AT,19-21914617-21914627-AT,19-21914640-21914649-AT,19-21914650-21914660-AT,19-21914699-21914709-AT,19-21914731-21914740-AG,19-21914769-21914778-GCA,19-21914874-21914886-CATC,19-21914884-21914956-TCTT,19-21914974-21914986-TCTT,19-21914984-21914997-TTCT,19-21914974-21915008-TCTTTCTTTCT,19-21914995-21915013-TTCT,19-21915042-21915060-TTCT;MOTIFS=TCTT,TATATATGGATA,AG,TCTTTCTTTCT,AT,CATC,GCA,ATATATATCTATATATGGATATATATATGGAT,TTCT;STRUC=<VC114248>	HPRC,HGSVC,1KG-ONT	Yes	0.007	Yes	NA,NA	NA	NA
chr19:21914243	531451	DEL	58	0.8862	0.4495	28	NA	NA	NA	NA	NA	NA	NA	NA	NA	No	ID=19-21914115-21914128-AT,19-21914137-21914156-AT,19-21914157-21914167-AT,19-21914177-21914187-AT,19-21914189-21914199-AT,19-21914209-21914219-AT,19-21914229-21914239-AT,19-21914241-21914251-AT,19-21914271-21914281-AT,19-21914283-21914291-AT,19-21914283-21914450-ATATATATCTATATATGGATATATATATGGAT,19-21914301-21914311-AT,19-21914313-21914323-AT,19-21914333-21914343-AT,19-21914345-21914355-AT,19-21914365-21914375-AT,19-21914377-21914387-AT,19-21914388-21914412-TATATATGGATA,19-21914397-21914407-AT,19-21914409-21914419-AT,19-21914429-21914439-AT,19-21914441-21914450-AT,19-21914481-21914491-AT,19-21914512-21914522-AT,19-21914524-21914534-AT,19-21914544-21914552-AT,19-21914554-21914564-AT,19-21914584-21914594-AT,19-21914607-21914616-AT,19-21914617-21914627-AT,19-21914640-21914649-AT,19-21914650-21914660-AT,19-21914699-21914709-AT,19-21914731-21914740-AG,19-21914769-21914778-GCA,19-21914874-21914886-CATC,19-21914884-21914956-TCTT,19-21914974-21914986-TCTT,19-21914984-21914997-TTCT,19-21914974-21915008-TCTTTCTTTCT,19-21914995-21915013-TTCT,19-21915042-21915060-TTCT;MOTIFS=TCTT,TATATATGGATA,AG,TCTTTCTTTCT,AT,CATC,GCA,ATATATATCTATATATGGATATATATATGGAT,TTCT;STRUC=<VC114248>	HPRC,HGSVC	No	0.007	Yes	NA,NA	NA	NA
chr19:21914255	531452	DEL	110	0.8279	0.6215	34	NA	NA	NA	NA	NA	NA	NA	NA	NA	No	ID=19-21914115-21914128-AT,19-21914137-21914156-AT,19-21914157-21914167-AT,19-21914177-21914187-AT,19-21914189-21914199-AT,19-21914209-21914219-AT,19-21914229-21914239-AT,19-21914241-21914251-AT,19-21914271-21914281-AT,19-21914283-21914291-AT,19-21914283-21914450-ATATATATCTATATATGGATATATATATGGAT,19-21914301-21914311-AT,19-21914313-21914323-AT,19-21914333-21914343-AT,19-21914345-21914355-AT,19-21914365-21914375-AT,19-21914377-21914387-AT,19-21914388-21914412-TATATATGGATA,19-21914397-21914407-AT,19-21914409-21914419-AT,19-21914429-21914439-AT,19-21914441-21914450-AT,19-21914481-21914491-AT,19-21914512-21914522-AT,19-21914524-21914534-AT,19-21914544-21914552-AT,19-21914554-21914564-AT,19-21914584-21914594-AT,19-21914607-21914616-AT,19-21914617-21914627-AT,19-21914640-21914649-AT,19-21914650-21914660-AT,19-21914699-21914709-AT,19-21914731-21914740-AG,19-21914769-21914778-GCA,19-21914874-21914886-CATC,19-21914884-21914956-TCTT,19-21914974-21914986-TCTT,19-21914984-21914997-TTCT,19-21914974-21915008-TCTTTCTTTCT,19-21914995-21915013-TTCT,19-21915042-21915060-TTCT;MOTIFS=TCTT,TATATATGGATA,AG,TCTTTCTTTCT,AT,CATC,GCA,ATATATATCTATATATGGATATATATATGGAT,TTCT;STRUC=<VC114248>	HPRC,HGSVC,1KG-ONT	Yes	0.045	Yes	NA,NA	NA	NA
chr19:21914262	531453	INS	158	0.9684	0.296	2	NA	NA	NA	NA	NA	NA	NA	NA	NA	No	ID=19-21914115-21914128-AT,19-21914137-21914156-AT,19-21914157-21914167-AT,19-21914177-21914187-AT,19-21914189-21914199-AT,19-21914209-21914219-AT,19-21914229-21914239-AT,19-21914241-21914251-AT,19-21914271-21914281-AT,19-21914283-21914291-AT,19-21914283-21914450-ATATATATCTATATATGGATATATATATGGAT,19-21914301-21914311-AT,19-21914313-21914323-AT,19-21914333-21914343-AT,19-21914345-21914355-AT,19-21914365-21914375-AT,19-21914377-21914387-AT,19-21914388-21914412-TATATATGGATA,19-21914397-21914407-AT,19-21914409-21914419-AT,19-21914429-21914439-AT,19-21914441-21914450-AT,19-21914481-21914491-AT,19-21914512-21914522-AT,19-21914524-21914534-AT,19-21914544-21914552-AT,19-21914554-21914564-AT,19-21914584-21914594-AT,19-21914607-21914616-AT,19-21914617-21914627-AT,19-21914640-21914649-AT,19-21914650-21914660-AT,19-21914699-21914709-AT,19-21914731-21914740-AG,19-21914769-21914778-GCA,19-21914874-21914886-CATC,19-21914884-21914956-TCTT,19-21914974-21914986-TCTT,19-21914984-21914997-TTCT,19-21914974-21915008-TCTTTCTTTCT,19-21914995-21915013-TTCT,19-21915042-21915060-TTCT;MOTIFS=TCTT,TATATATGGATA,AG,TCTTTCTTTCT,AT,CATC,GCA,ATATATATCTATATATGGATATATATATGGAT,TTCT;STRUC=<VC114248>	HPRC,HGSVC,1KG-ONT	No	1.616	Yes	NA,NA	NA	NA
chr19:21914262	531454	INS	124	0.8846	0.387	23	NA	NA	NA	NA	NA	NA	NA	NA	NA	No	ID=19-21914115-21914128-AT,19-21914137-21914156-AT,19-21914157-21914167-AT,19-21914177-21914187-AT,19-21914189-21914199-AT,19-21914209-21914219-AT,19-21914229-21914239-AT,19-21914241-21914251-AT,19-21914271-21914281-AT,19-21914283-21914291-AT,19-21914283-21914450-ATATATATCTATATATGGATATATATATGGAT,19-21914301-21914311-AT,19-21914313-21914323-AT,19-21914333-21914343-AT,19-21914345-21914355-AT,19-21914365-21914375-AT,19-21914377-21914387-AT,19-21914388-21914412-TATATATGGATA,19-21914397-21914407-AT,19-21914409-21914419-AT,19-21914429-21914439-AT,19-21914441-21914450-AT,19-21914481-21914491-AT,19-21914512-21914522-AT,19-21914524-21914534-AT,19-21914544-21914552-AT,19-21914554-21914564-AT,19-21914584-21914594-AT,19-21914607-21914616-AT,19-21914617-21914627-AT,19-21914640-21914649-AT,19-21914650-21914660-AT,19-21914699-21914709-AT,19-21914731-21914740-AG,19-21914769-21914778-GCA,19-21914874-21914886-CATC,19-21914884-21914956-TCTT,19-21914974-21914986-TCTT,19-21914984-21914997-TTCT,19-21914974-21915008-TCTTTCTTTCT,19-21914995-21915013-TTCT,19-21915042-21915060-TTCT;MOTIFS=TCTT,TATATATGGATA,AG,TCTTTCTTTCT,AT,CATC,GCA,ATATATATCTATATATGGATATATATATGGAT,TTCT;STRUC=<VC114248>	HPRC,HGSVC,1KG-ONT	No	1.616	Yes	NA,NA	NA	NA
chr19:21914262	531455	INS	176	0.8136	0.6684	1	NA	NA	NA	NA	NA	NA	NA	NA	NA	No	ID=19-21914115-21914128-AT,19-21914137-21914156-AT,19-21914157-21914167-AT,19-21914177-21914187-AT,19-21914189-21914199-AT,19-21914209-21914219-AT,19-21914229-21914239-AT,19-21914241-21914251-AT,19-21914271-21914281-AT,19-21914283-21914291-AT,19-21914283-21914450-ATATATATCTATATATGGATATATATATGGAT,19-21914301-21914311-AT,19-21914313-21914323-AT,19-21914333-21914343-AT,19-21914345-21914355-AT,19-21914365-21914375-AT,19-21914377-21914387-AT,19-21914388-21914412-TATATATGGATA,19-21914397-21914407-AT,19-21914409-21914419-AT,19-21914429-21914439-AT,19-21914441-21914450-AT,19-21914481-21914491-AT,19-21914512-21914522-AT,19-21914524-21914534-AT,19-21914544-21914552-AT,19-21914554-21914564-AT,19-21914584-21914594-AT,19-21914607-21914616-AT,19-21914617-21914627-AT,19-21914640-21914649-AT,19-21914650-21914660-AT,19-21914699-21914709-AT,19-21914731-21914740-AG,19-21914769-21914778-GCA,19-21914874-21914886-CATC,19-21914884-21914956-TCTT,19-21914974-21914986-TCTT,19-21914984-21914997-TTCT,19-21914974-21915008-TCTTTCTTTCT,19-21914995-21915013-TTCT,19-21915042-21915060-TTCT;MOTIFS=TCTT,TATATATGGATA,AG,TCTTTCTTTCT,AT,CATC,GCA,ATATATATCTATATATGGATATATATATGGAT,TTCT;STRUC=<VC114248>	HPRC,HGSVC	No	1.616	No	NA,NA	NA	NA
chr19:21914283	531456	INS	130	0.8754	0.4492	30	NA	NA	NA	NA	NA	NA	NA	NA	NA	No	ID=19-21914115-21914128-AT,19-21914137-21914156-AT,19-21914157-21914167-AT,19-21914177-21914187-AT,19-21914189-21914199-AT,19-21914209-21914219-AT,19-21914229-21914239-AT,19-21914241-21914251-AT,19-21914271-21914281-AT,19-21914283-21914291-AT,19-21914283-21914450-ATATATATCTATATATGGATATATATATGGAT,19-21914301-21914311-AT,19-21914313-21914323-AT,19-21914333-21914343-AT,19-21914345-21914355-AT,19-21914365-21914375-AT,19-21914377-21914387-AT,19-21914388-21914412-TATATATGGATA,19-21914397-21914407-AT,19-21914409-21914419-AT,19-21914429-21914439-AT,19-21914441-21914450-AT,19-21914481-21914491-AT,19-21914512-21914522-AT,19-21914524-21914534-AT,19-21914544-21914552-AT,19-21914554-21914564-AT,19-21914584-21914594-AT,19-21914607-21914616-AT,19-21914617-21914627-AT,19-21914640-21914649-AT,19-21914650-21914660-AT,19-21914699-21914709-AT,19-21914731-21914740-AG,19-21914769-21914778-GCA,19-21914874-21914886-CATC,19-21914884-21914956-TCTT,19-21914974-21914986-TCTT,19-21914984-21914997-TTCT,19-21914974-21915008-TCTTTCTTTCT,19-21914995-21915013-TTCT,19-21915042-21915060-TTCT;MOTIFS=TCTT,TATATATGGATA,AG,TCTTTCTTTCT,AT,CATC,GCA,ATATATATCTATATATGGATATATATATGGAT,TTCT;STRUC=<VC114248>	HPRC,HGSVC,1KG-ONT	No	1.616	Yes	NA,NA	NA	NA
chr19:21914283	531457	INS	62	0.8878	0.4436	39	NA	NA	NA	NA	NA	NA	NA	NA	NA	No	ID=19-21914115-21914128-AT,19-21914137-21914156-AT,19-21914157-21914167-AT,19-21914177-21914187-AT,19-21914189-21914199-AT,19-21914209-21914219-AT,19-21914229-21914239-AT,19-21914241-21914251-AT,19-21914271-21914281-AT,19-21914283-21914291-AT,19-21914283-21914450-ATATATATCTATATATGGATATATATATGGAT,19-21914301-21914311-AT,19-21914313-21914323-AT,19-21914333-21914343-AT,19-21914345-21914355-AT,19-21914365-21914375-AT,19-21914377-21914387-AT,19-21914388-21914412-TATATATGGATA,19-21914397-21914407-AT,19-21914409-21914419-AT,19-21914429-21914439-AT,19-21914441-21914450-AT,19-21914481-21914491-AT,19-21914512-21914522-AT,19-21914524-21914534-AT,19-21914544-21914552-AT,19-21914554-21914564-AT,19-21914584-21914594-AT,19-21914607-21914616-AT,19-21914617-21914627-AT,19-21914640-21914649-AT,19-21914650-21914660-AT,19-21914699-21914709-AT,19-21914731-21914740-AG,19-21914769-21914778-GCA,19-21914874-21914886-CATC,19-21914884-21914956-TCTT,19-21914974-21914986-TCTT,19-21914984-21914997-TTCT,19-21914974-21915008-TCTTTCTTTCT,19-21914995-21915013-TTCT,19-21915042-21915060-TTCT;MOTIFS=TCTT,TATATATGGATA,AG,TCTTTCTTTCT,AT,CATC,GCA,ATATATATCTATATATGGATATATATATGGAT,TTCT;STRUC=<VC114248>	HPRC,HGSVC,1KG-ONT	No	1.616	Yes	NA,NA	NA	NA
chr19:21914283	531458	INS	82	0.893	0.475	60	NA	NA	NA	NA	NA	NA	NA	NA	NA	No	ID=19-21914115-21914128-AT,19-21914137-21914156-AT,19-21914157-21914167-AT,19-21914177-21914187-AT,19-21914189-21914199-AT,19-21914209-21914219-AT,19-21914229-21914239-AT,19-21914241-21914251-AT,19-21914271-21914281-AT,19-21914283-21914291-AT,19-21914283-21914450-ATATATATCTATATATGGATATATATATGGAT,19-21914301-21914311-AT,19-21914313-21914323-AT,19-21914333-21914343-AT,19-21914345-21914355-AT,19-21914365-21914375-AT,19-21914377-21914387-AT,19-21914388-21914412-TATATATGGATA,19-21914397-21914407-AT,19-21914409-21914419-AT,19-21914429-21914439-AT,19-21914441-21914450-AT,19-21914481-21914491-AT,19-21914512-21914522-AT,19-21914524-21914534-AT,19-21914544-21914552-AT,19-21914554-21914564-AT,19-21914584-21914594-AT,19-21914607-21914616-AT,19-21914617-21914627-AT,19-21914640-21914649-AT,19-21914650-21914660-AT,19-21914699-21914709-AT,19-21914731-21914740-AG,19-21914769-21914778-GCA,19-21914874-21914886-CATC,19-21914884-21914956-TCTT,19-21914974-21914986-TCTT,19-21914984-21914997-TTCT,19-21914974-21915008-TCTTTCTTTCT,19-21914995-21915013-TTCT,19-21915042-21915060-TTCT;MOTIFS=TCTT,TATATATGGATA,AG,TCTTTCTTTCT,AT,CATC,GCA,ATATATATCTATATATGGATATATATATGGAT,TTCT;STRUC=<VC114248>	HPRC,HGSVC,1KG-ONT	No	1.616	Yes	NA,NA	NA	NA
chr19:21914283	531459	INS	114	0.8346	0.6613	22	NA	NA	NA	NA	NA	NA	NA	NA	NA	No	ID=19-21914115-21914128-AT,19-21914137-21914156-AT,19-21914157-21914167-AT,19-21914177-21914187-AT,19-21914189-21914199-AT,19-21914209-21914219-AT,19-21914229-21914239-AT,19-21914241-21914251-AT,19-21914271-21914281-AT,19-21914283-21914291-AT,19-21914283-21914450-ATATATATCTATATATGGATATATATATGGAT,19-21914301-21914311-AT,19-21914313-21914323-AT,19-21914333-21914343-AT,19-21914345-21914355-AT,19-21914365-21914375-AT,19-21914377-21914387-AT,19-21914388-21914412-TATATATGGATA,19-21914397-21914407-AT,19-21914409-21914419-AT,19-21914429-21914439-AT,19-21914441-21914450-AT,19-21914481-21914491-AT,19-21914512-21914522-AT,19-21914524-21914534-AT,19-21914544-21914552-AT,19-21914554-21914564-AT,19-21914584-21914594-AT,19-21914607-21914616-AT,19-21914617-21914627-AT,19-21914640-21914649-AT,19-21914650-21914660-AT,19-21914699-21914709-AT,19-21914731-21914740-AG,19-21914769-21914778-GCA,19-21914874-21914886-CATC,19-21914884-21914956-TCTT,19-21914974-21914986-TCTT,19-21914984-21914997-TTCT,19-21914974-21915008-TCTTTCTTTCT,19-21914995-21915013-TTCT,19-21915042-21915060-TTCT;MOTIFS=TCTT,TATATATGGATA,AG,TCTTTCTTTCT,AT,CATC,GCA,ATATATATCTATATATGGATATATATATGGAT,TTCT;STRUC=<VC114248>	HPRC,HGSVC,1KG-ONT	No	1.616	Yes	NA,NA	NA	NA
chr19:21914283	531460	INS	94	0.855	0.5512	108	NA	NA	NA	NA	NA	NA	NA	NA	NA	No	ID=19-21914115-21914128-AT,19-21914137-21914156-AT,19-21914157-21914167-AT,19-21914177-21914187-AT,19-21914189-21914199-AT,19-21914209-21914219-AT,19-21914229-21914239-AT,19-21914241-21914251-AT,19-21914271-21914281-AT,19-21914283-21914291-AT,19-21914283-21914450-ATATATATCTATATATGGATATATATATGGAT,19-21914301-21914311-AT,19-21914313-21914323-AT,19-21914333-21914343-AT,19-21914345-21914355-AT,19-21914365-21914375-AT,19-21914377-21914387-AT,19-21914388-21914412-TATATATGGATA,19-21914397-21914407-AT,19-21914409-21914419-AT,19-21914429-21914439-AT,19-21914441-21914450-AT,19-21914481-21914491-AT,19-21914512-21914522-AT,19-21914524-21914534-AT,19-21914544-21914552-AT,19-21914554-21914564-AT,19-21914584-21914594-AT,19-21914607-21914616-AT,19-21914617-21914627-AT,19-21914640-21914649-AT,19-21914650-21914660-AT,19-21914699-21914709-AT,19-21914731-21914740-AG,19-21914769-21914778-GCA,19-21914874-21914886-CATC,19-21914884-21914956-TCTT,19-21914974-21914986-TCTT,19-21914984-21914997-TTCT,19-21914974-21915008-TCTTTCTTTCT,19-21914995-21915013-TTCT,19-21915042-21915060-TTCT;MOTIFS=TCTT,TATATATGGATA,AG,TCTTTCTTTCT,AT,CATC,GCA,ATATATATCTATATATGGATATATATATGGAT,TTCT;STRUC=<VC114248>	HPRC,HGSVC,1KG-ONT	No	1.616	Yes	NA,NA	NA	NA
chr19:21914283	531461	INS	146	0.8198	0.6566	2	NA	NA	NA	NA	NA	NA	NA	NA	NA	No	ID=19-21914115-21914128-AT,19-21914137-21914156-AT,19-21914157-21914167-AT,19-21914177-21914187-AT,19-21914189-21914199-AT,19-21914209-21914219-AT,19-21914229-21914239-AT,19-21914241-21914251-AT,19-21914271-21914281-AT,19-21914283-21914291-AT,19-21914283-21914450-ATATATATCTATATATGGATATATATATGGAT,19-21914301-21914311-AT,19-21914313-21914323-AT,19-21914333-21914343-AT,19-21914345-21914355-AT,19-21914365-21914375-AT,19-21914377-21914387-AT,19-21914388-21914412-TATATATGGATA,19-21914397-21914407-AT,19-21914409-21914419-AT,19-21914429-21914439-AT,19-21914441-21914450-AT,19-21914481-21914491-AT,19-21914512-21914522-AT,19-21914524-21914534-AT,19-21914544-21914552-AT,19-21914554-21914564-AT,19-21914584-21914594-AT,19-21914607-21914616-AT,19-21914617-21914627-AT,19-21914640-21914649-AT,19-21914650-21914660-AT,19-21914699-21914709-AT,19-21914731-21914740-AG,19-21914769-21914778-GCA,19-21914874-21914886-CATC,19-21914884-21914956-TCTT,19-21914974-21914986-TCTT,19-21914984-21914997-TTCT,19-21914974-21915008-TCTTTCTTTCT,19-21914995-21915013-TTCT,19-21915042-21915060-TTCT;MOTIFS=TCTT,TATATATGGATA,AG,TCTTTCTTTCT,AT,CATC,GCA,ATATATATCTATATATGGATATATATATGGAT,TTCT;STRUC=<VC114248>	HPRC,HGSVC,1KG-ONT	No	1.616	Yes	NA,NA	NA	NA
chr19:21914283	531462	INS	158	0.8565	0.5411	2	NA	NA	NA	NA	NA	NA	NA	NA	NA	No	ID=19-21914115-21914128-AT,19-21914137-21914156-AT,19-21914157-21914167-AT,19-21914177-21914187-AT,19-21914189-21914199-AT,19-21914209-21914219-AT,19-21914229-21914239-AT,19-21914241-21914251-AT,19-21914271-21914281-AT,19-21914283-21914291-AT,19-21914283-21914450-ATATATATCTATATATGGATATATATATGGAT,19-21914301-21914311-AT,19-21914313-21914323-AT,19-21914333-21914343-AT,19-21914345-21914355-AT,19-21914365-21914375-AT,19-21914377-21914387-AT,19-21914388-21914412-TATATATGGATA,19-21914397-21914407-AT,19-21914409-21914419-AT,19-21914429-21914439-AT,19-21914441-21914450-AT,19-21914481-21914491-AT,19-21914512-21914522-AT,19-21914524-21914534-AT,19-21914544-21914552-AT,19-21914554-21914564-AT,19-21914584-21914594-AT,19-21914607-21914616-AT,19-21914617-21914627-AT,19-21914640-21914649-AT,19-21914650-21914660-AT,19-21914699-21914709-AT,19-21914731-21914740-AG,19-21914769-21914778-GCA,19-21914874-21914886-CATC,19-21914884-21914956-TCTT,19-21914974-21914986-TCTT,19-21914984-21914997-TTCT,19-21914974-21915008-TCTTTCTTTCT,19-21914995-21915013-TTCT,19-21915042-21915060-TTCT;MOTIFS=TCTT,TATATATGGATA,AG,TCTTTCTTTCT,AT,CATC,GCA,ATATATATCTATATATGGATATATATATGGAT,TTCT;STRUC=<VC114248>	HPRC,HGSVC,1KG-ONT	No	1.616	Yes	NA,NA	NA	NA
chr19:21914287	531463	DEL	78	0.8091	0.6773	212	NA	NA	NA	NA	NA	NA	NA	NA	NA	No	ID=19-21914115-21914128-AT,19-21914137-21914156-AT,19-21914157-21914167-AT,19-21914177-21914187-AT,19-21914189-21914199-AT,19-21914209-21914219-AT,19-21914229-21914239-AT,19-21914241-21914251-AT,19-21914271-21914281-AT,19-21914283-21914291-AT,19-21914283-21914450-ATATATATCTATATATGGATATATATATGGAT,19-21914301-21914311-AT,19-21914313-21914323-AT,19-21914333-21914343-AT,19-21914345-21914355-AT,19-21914365-21914375-AT,19-21914377-21914387-AT,19-21914388-21914412-TATATATGGATA,19-21914397-21914407-AT,19-21914409-21914419-AT,19-21914429-21914439-AT,19-21914441-21914450-AT,19-21914481-21914491-AT,19-21914512-21914522-AT,19-21914524-21914534-AT,19-21914544-21914552-AT,19-21914554-21914564-AT,19-21914584-21914594-AT,19-21914607-21914616-AT,19-21914617-21914627-AT,19-21914640-21914649-AT,19-21914650-21914660-AT,19-21914699-21914709-AT,19-21914731-21914740-AG,19-21914769-21914778-GCA,19-21914874-21914886-CATC,19-21914884-21914956-TCTT,19-21914974-21914986-TCTT,19-21914984-21914997-TTCT,19-21914974-21915008-TCTTTCTTTCT,19-21914995-21915013-TTCT,19-21915042-21915060-TTCT;MOTIFS=TCTT,TATATATGGATA,AG,TCTTTCTTTCT,AT,CATC,GCA,ATATATATCTATATATGGATATATATATGGAT,TTCT;STRUC=<VC114248>	HPRC,HGSVC,1KG-ONT	Yes	0.008	Yes	NA,NA	NA	NA
chr19:21914304	531464	INS	56	0.9589	0.1711	66	NA	NA	NA	NA	NA	NA	NA	NA	NA	No	ID=19-21914115-21914128-AT,19-21914137-21914156-AT,19-21914157-21914167-AT,19-21914177-21914187-AT,19-21914189-21914199-AT,19-21914209-21914219-AT,19-21914229-21914239-AT,19-21914241-21914251-AT,19-21914271-21914281-AT,19-21914283-21914291-AT,19-21914283-21914450-ATATATATCTATATATGGATATATATATGGAT,19-21914301-21914311-AT,19-21914313-21914323-AT,19-21914333-21914343-AT,19-21914345-21914355-AT,19-21914365-21914375-AT,19-21914377-21914387-AT,19-21914388-21914412-TATATATGGATA,19-21914397-21914407-AT,19-21914409-21914419-AT,19-21914429-21914439-AT,19-21914441-21914450-AT,19-21914481-21914491-AT,19-21914512-21914522-AT,19-21914524-21914534-AT,19-21914544-21914552-AT,19-21914554-21914564-AT,19-21914584-21914594-AT,19-21914607-21914616-AT,19-21914617-21914627-AT,19-21914640-21914649-AT,19-21914650-21914660-AT,19-21914699-21914709-AT,19-21914731-21914740-AG,19-21914769-21914778-GCA,19-21914874-21914886-CATC,19-21914884-21914956-TCTT,19-21914974-21914986-TCTT,19-21914984-21914997-TTCT,19-21914974-21915008-TCTTTCTTTCT,19-21914995-21915013-TTCT,19-21915042-21915060-TTCT;MOTIFS=TCTT,TATATATGGATA,AG,TCTTTCTTTCT,AT,CATC,GCA,ATATATATCTATATATGGATATATATATGGAT,TTCT;STRUC=<VC114248>	HPRC,HGSVC,1KG-ONT	No	1.616	Yes	NA,NA	NA	NA
chr19:21914333	531465	INS	68	0.8699	0.4601	35	NA	NA	NA	NA	NA	NA	NA	NA	NA	No	ID=19-21914115-21914128-AT,19-21914137-21914156-AT,19-21914157-21914167-AT,19-21914177-21914187-AT,19-21914189-21914199-AT,19-21914209-21914219-AT,19-21914229-21914239-AT,19-21914241-21914251-AT,19-21914271-21914281-AT,19-21914283-21914291-AT,19-21914283-21914450-ATATATATCTATATATGGATATATATATGGAT,19-21914301-21914311-AT,19-21914313-21914323-AT,19-21914333-21914343-AT,19-21914345-21914355-AT,19-21914365-21914375-AT,19-21914377-21914387-AT,19-21914388-21914412-TATATATGGATA,19-21914397-21914407-AT,19-21914409-21914419-AT,19-21914429-21914439-AT,19-21914441-21914450-AT,19-21914481-21914491-AT,19-21914512-21914522-AT,19-21914524-21914534-AT,19-21914544-21914552-AT,19-21914554-21914564-AT,19-21914584-21914594-AT,19-21914607-21914616-AT,19-21914617-21914627-AT,19-21914640-21914649-AT,19-21914650-21914660-AT,19-21914699-21914709-AT,19-21914731-21914740-AG,19-21914769-21914778-GCA,19-21914874-21914886-CATC,19-21914884-21914956-TCTT,19-21914974-21914986-TCTT,19-21914984-21914997-TTCT,19-21914974-21915008-TCTTTCTTTCT,19-21914995-21915013-TTCT,19-21915042-21915060-TTCT;MOTIFS=TCTT,TATATATGGATA,AG,TCTTTCTTTCT,AT,CATC,GCA,ATATATATCTATATATGGATATATATATGGAT,TTCT;STRUC=<VC114248>	HPRC,HGSVC,1KG-ONT	No	1.616	Yes	NA,NA	NA	NA
chr19:21914335	531466	INS	62	0.8948	0.3834	283	NA	NA	NA	NA	NA	NA	NA	NA	NA	No	ID=19-21914115-21914128-AT,19-21914137-21914156-AT,19-21914157-21914167-AT,19-21914177-21914187-AT,19-21914189-21914199-AT,19-21914209-21914219-AT,19-21914229-21914239-AT,19-21914241-21914251-AT,19-21914271-21914281-AT,19-21914283-21914291-AT,19-21914283-21914450-ATATATATCTATATATGGATATATATATGGAT,19-21914301-21914311-AT,19-21914313-21914323-AT,19-21914333-21914343-AT,19-21914345-21914355-AT,19-21914365-21914375-AT,19-21914377-21914387-AT,19-21914388-21914412-TATATATGGATA,19-21914397-21914407-AT,19-21914409-21914419-AT,19-21914429-21914439-AT,19-21914441-21914450-AT,19-21914481-21914491-AT,19-21914512-21914522-AT,19-21914524-21914534-AT,19-21914544-21914552-AT,19-21914554-21914564-AT,19-21914584-21914594-AT,19-21914607-21914616-AT,19-21914617-21914627-AT,19-21914640-21914649-AT,19-21914650-21914660-AT,19-21914699-21914709-AT,19-21914731-21914740-AG,19-21914769-21914778-GCA,19-21914874-21914886-CATC,19-21914884-21914956-TCTT,19-21914974-21914986-TCTT,19-21914984-21914997-TTCT,19-21914974-21915008-TCTTTCTTTCT,19-21914995-21915013-TTCT,19-21915042-21915060-TTCT;MOTIFS=TCTT,TATATATGGATA,AG,TCTTTCTTTCT,AT,CATC,GCA,ATATATATCTATATATGGATATATATATGGAT,TTCT;STRUC=<VC114248>	HPRC,HGSVC,1KG-ONT	No	1.616	Yes	NA,NA	NA	NA
chr19:21914494	531467	DEL	644	0.8032	0.6884	16	NA	NA	NA	NA	NA	NA	NA	NA	NA	No	ID=19-21914115-21914128-AT,19-21914137-21914156-AT,19-21914157-21914167-AT,19-21914177-21914187-AT,19-21914189-21914199-AT,19-21914209-21914219-AT,19-21914229-21914239-AT,19-21914241-21914251-AT,19-21914271-21914281-AT,19-21914283-21914291-AT,19-21914283-21914450-ATATATATCTATATATGGATATATATATGGAT,19-21914301-21914311-AT,19-21914313-21914323-AT,19-21914333-21914343-AT,19-21914345-21914355-AT,19-21914365-21914375-AT,19-21914377-21914387-AT,19-21914388-21914412-TATATATGGATA,19-21914397-21914407-AT,19-21914409-21914419-AT,19-21914429-21914439-AT,19-21914441-21914450-AT,19-21914481-21914491-AT,19-21914512-21914522-AT,19-21914524-21914534-AT,19-21914544-21914552-AT,19-21914554-21914564-AT,19-21914584-21914594-AT,19-21914607-21914616-AT,19-21914617-21914627-AT,19-21914640-21914649-AT,19-21914650-21914660-AT,19-21914699-21914709-AT,19-21914731-21914740-AG,19-21914769-21914778-GCA,19-21914874-21914886-CATC,19-21914884-21914956-TCTT,19-21914974-21914986-TCTT,19-21914984-21914997-TTCT,19-21914974-21915008-TCTTTCTTTCT,19-21914995-21915013-TTCT,19-21915042-21915060-TTCT;MOTIFS=TCTT,TATATATGGATA,AG,TCTTTCTTTCT,AT,CATC,GCA,ATATATATCTATATATGGATATATATATGGAT,TTCT;STRUC=<VC114248>	NA	Yes	0.76	Yes	NA,NA	NA	NA
chr19:21914514	531468	DEL	60	0.8639	0.4971	184	NA	NA	NA	NA	NA	NA	NA	NA	NA	No	ID=19-21914115-21914128-AT,19-21914137-21914156-AT,19-21914157-21914167-AT,19-21914177-21914187-AT,19-21914189-21914199-AT,19-21914209-21914219-AT,19-21914229-21914239-AT,19-21914241-21914251-AT,19-21914271-21914281-AT,19-21914283-21914291-AT,19-21914283-21914450-ATATATATCTATATATGGATATATATATGGAT,19-21914301-21914311-AT,19-21914313-21914323-AT,19-21914333-21914343-AT,19-21914345-21914355-AT,19-21914365-21914375-AT,19-21914377-21914387-AT,19-21914388-21914412-TATATATGGATA,19-21914397-21914407-AT,19-21914409-21914419-AT,19-21914429-21914439-AT,19-21914441-21914450-AT,19-21914481-21914491-AT,19-21914512-21914522-AT,19-21914524-21914534-AT,19-21914544-21914552-AT,19-21914554-21914564-AT,19-21914584-21914594-AT,19-21914607-21914616-AT,19-21914617-21914627-AT,19-21914640-21914649-AT,19-21914650-21914660-AT,19-21914699-21914709-AT,19-21914731-21914740-AG,19-21914769-21914778-GCA,19-21914874-21914886-CATC,19-21914884-21914956-TCTT,19-21914974-21914986-TCTT,19-21914984-21914997-TTCT,19-21914974-21915008-TCTTTCTTTCT,19-21914995-21915013-TTCT,19-21915042-21915060-TTCT;MOTIFS=TCTT,TATATATGGATA,AG,TCTTTCTTTCT,AT,CATC,GCA,ATATATATCTATATATGGATATATATATGGAT,TTCT;STRUC=<VC114248>	HPRC,HGSVC	Yes	0.008	Yes	NA,NA	NA	NA
chr19:21914535	531469	INS	60	0.9368	0.5016	4	NA	NA	NA	NA	NA	NA	NA	NA	NA	No	ID=19-21914115-21914128-AT,19-21914137-21914156-AT,19-21914157-21914167-AT,19-21914177-21914187-AT,19-21914189-21914199-AT,19-21914209-21914219-AT,19-21914229-21914239-AT,19-21914241-21914251-AT,19-21914271-21914281-AT,19-21914283-21914291-AT,19-21914283-21914450-ATATATATCTATATATGGATATATATATGGAT,19-21914301-21914311-AT,19-21914313-21914323-AT,19-21914333-21914343-AT,19-21914345-21914355-AT,19-21914365-21914375-AT,19-21914377-21914387-AT,19-21914388-21914412-TATATATGGATA,19-21914397-21914407-AT,19-21914409-21914419-AT,19-21914429-21914439-AT,19-21914441-21914450-AT,19-21914481-21914491-AT,19-21914512-21914522-AT,19-21914524-21914534-AT,19-21914544-21914552-AT,19-21914554-21914564-AT,19-21914584-21914594-AT,19-21914607-21914616-AT,19-21914617-21914627-AT,19-21914640-21914649-AT,19-21914650-21914660-AT,19-21914699-21914709-AT,19-21914731-21914740-AG,19-21914769-21914778-GCA,19-21914874-21914886-CATC,19-21914884-21914956-TCTT,19-21914974-21914986-TCTT,19-21914984-21914997-TTCT,19-21914974-21915008-TCTTTCTTTCT,19-21914995-21915013-TTCT,19-21915042-21915060-TTCT;MOTIFS=TCTT,TATATATGGATA,AG,TCTTTCTTTCT,AT,CATC,GCA,ATATATATCTATATATGGATATATATATGGAT,TTCT;STRUC=<VC114248>	HPRC,HGSVC,1KG-ONT	No	1.616	No	NA,NA	NA	NA
chr19:21914544	531470	INS	117	0.8467	0.5776	21	NA	NA	NA	NA	NA	NA	NA	NA	NA	No	ID=19-21914115-21914128-AT,19-21914137-21914156-AT,19-21914157-21914167-AT,19-21914177-21914187-AT,19-21914189-21914199-AT,19-21914209-21914219-AT,19-21914229-21914239-AT,19-21914241-21914251-AT,19-21914271-21914281-AT,19-21914283-21914291-AT,19-21914283-21914450-ATATATATCTATATATGGATATATATATGGAT,19-21914301-21914311-AT,19-21914313-21914323-AT,19-21914333-21914343-AT,19-21914345-21914355-AT,19-21914365-21914375-AT,19-21914377-21914387-AT,19-21914388-21914412-TATATATGGATA,19-21914397-21914407-AT,19-21914409-21914419-AT,19-21914429-21914439-AT,19-21914441-21914450-AT,19-21914481-21914491-AT,19-21914512-21914522-AT,19-21914524-21914534-AT,19-21914544-21914552-AT,19-21914554-21914564-AT,19-21914584-21914594-AT,19-21914607-21914616-AT,19-21914617-21914627-AT,19-21914640-21914649-AT,19-21914650-21914660-AT,19-21914699-21914709-AT,19-21914731-21914740-AG,19-21914769-21914778-GCA,19-21914874-21914886-CATC,19-21914884-21914956-TCTT,19-21914974-21914986-TCTT,19-21914984-21914997-TTCT,19-21914974-21915008-TCTTTCTTTCT,19-21914995-21915013-TTCT,19-21915042-21915060-TTCT;MOTIFS=TCTT,TATATATGGATA,AG,TCTTTCTTTCT,AT,CATC,GCA,ATATATATCTATATATGGATATATATATGGAT,TTCT;STRUC=<VC114248>	HPRC,HGSVC,1KG-ONT	Yes	1.616	Yes	NA,NA	NA	NA
chr19:21914935	531471	INS	53	0.888	0.441	91	NA	NA	NA	NA	NA	NA	NA	NA	NA	No	ID=19-21914115-21914128-AT,19-21914137-21914156-AT,19-21914157-21914167-AT,19-21914177-21914187-AT,19-21914189-21914199-AT,19-21914209-21914219-AT,19-21914229-21914239-AT,19-21914241-21914251-AT,19-21914271-21914281-AT,19-21914283-21914291-AT,19-21914283-21914450-ATATATATCTATATATGGATATATATATGGAT,19-21914301-21914311-AT,19-21914313-21914323-AT,19-21914333-21914343-AT,19-21914345-21914355-AT,19-21914365-21914375-AT,19-21914377-21914387-AT,19-21914388-21914412-TATATATGGATA,19-21914397-21914407-AT,19-21914409-21914419-AT,19-21914429-21914439-AT,19-21914441-21914450-AT,19-21914481-21914491-AT,19-21914512-21914522-AT,19-21914524-21914534-AT,19-21914544-21914552-AT,19-21914554-21914564-AT,19-21914584-21914594-AT,19-21914607-21914616-AT,19-21914617-21914627-AT,19-21914640-21914649-AT,19-21914650-21914660-AT,19-21914699-21914709-AT,19-21914731-21914740-AG,19-21914769-21914778-GCA,19-21914874-21914886-CATC,19-21914884-21914956-TCTT,19-21914974-21914986-TCTT,19-21914984-21914997-TTCT,19-21914974-21915008-TCTTTCTTTCT,19-21914995-21915013-TTCT,19-21915042-21915060-TTCT;MOTIFS=TCTT,TATATATGGATA,AG,TCTTTCTTTCT,AT,CATC,GCA,ATATATATCTATATATGGATATATATATGGAT,TTCT;STRUC=<VC114248>	HPRC,HGSVC	Yes	1.616	Yes	NA,NA	NA	NA
chr19:21914935	531472	INS	57	0.857	0.5662	17	NA	NA	NA	NA	NA	NA	NA	NA	NA	No	ID=19-21914115-21914128-AT,19-21914137-21914156-AT,19-21914157-21914167-AT,19-21914177-21914187-AT,19-21914189-21914199-AT,19-21914209-21914219-AT,19-21914229-21914239-AT,19-21914241-21914251-AT,19-21914271-21914281-AT,19-21914283-21914291-AT,19-21914283-21914450-ATATATATCTATATATGGATATATATATGGAT,19-21914301-21914311-AT,19-21914313-21914323-AT,19-21914333-21914343-AT,19-21914345-21914355-AT,19-21914365-21914375-AT,19-21914377-21914387-AT,19-21914388-21914412-TATATATGGATA,19-21914397-21914407-AT,19-21914409-21914419-AT,19-21914429-21914439-AT,19-21914441-21914450-AT,19-21914481-21914491-AT,19-21914512-21914522-AT,19-21914524-21914534-AT,19-21914544-21914552-AT,19-21914554-21914564-AT,19-21914584-21914594-AT,19-21914607-21914616-AT,19-21914617-21914627-AT,19-21914640-21914649-AT,19-21914650-21914660-AT,19-21914699-21914709-AT,19-21914731-21914740-AG,19-21914769-21914778-GCA,19-21914874-21914886-CATC,19-21914884-21914956-TCTT,19-21914974-21914986-TCTT,19-21914984-21914997-TTCT,19-21914974-21915008-TCTTTCTTTCT,19-21914995-21915013-TTCT,19-21915042-21915060-TTCT;MOTIFS=TCTT,TATATATGGATA,AG,TCTTTCTTTCT,AT,CATC,GCA,ATATATATCTATATATGGATATATATATGGAT,TTCT;STRUC=<VC114248>	HPRC,HGSVC	Yes	1.616	Yes	NA,NA	NA	NA
chr19:21914935	531473	INS	61	0.8563	0.5197	15	NA	NA	NA	NA	NA	NA	NA	NA	NA	No	ID=19-21914115-21914128-AT,19-21914137-21914156-AT,19-21914157-21914167-AT,19-21914177-21914187-AT,19-21914189-21914199-AT,19-21914209-21914219-AT,19-21914229-21914239-AT,19-21914241-21914251-AT,19-21914271-21914281-AT,19-21914283-21914291-AT,19-21914283-21914450-ATATATATCTATATATGGATATATATATGGAT,19-21914301-21914311-AT,19-21914313-21914323-AT,19-21914333-21914343-AT,19-21914345-21914355-AT,19-21914365-21914375-AT,19-21914377-21914387-AT,19-21914388-21914412-TATATATGGATA,19-21914397-21914407-AT,19-21914409-21914419-AT,19-21914429-21914439-AT,19-21914441-21914450-AT,19-21914481-21914491-AT,19-21914512-21914522-AT,19-21914524-21914534-AT,19-21914544-21914552-AT,19-21914554-21914564-AT,19-21914584-21914594-AT,19-21914607-21914616-AT,19-21914617-21914627-AT,19-21914640-21914649-AT,19-21914650-21914660-AT,19-21914699-21914709-AT,19-21914731-21914740-AG,19-21914769-21914778-GCA,19-21914874-21914886-CATC,19-21914884-21914956-TCTT,19-21914974-21914986-TCTT,19-21914984-21914997-TTCT,19-21914974-21915008-TCTTTCTTTCT,19-21914995-21915013-TTCT,19-21915042-21915060-TTCT;MOTIFS=TCTT,TATATATGGATA,AG,TCTTTCTTTCT,AT,CATC,GCA,ATATATATCTATATATGGATATATATATGGAT,TTCT;STRUC=<VC114248>	HPRC,HGSVC,1KG-ONT	Yes	1.616	Yes	NA,NA	NA	NA
chr19:21914935	531474	INS	65	0.8452	0.5795	2	NA	NA	NA	NA	NA	NA	NA	NA	NA	No	ID=19-21914115-21914128-AT,19-21914137-21914156-AT,19-21914157-21914167-AT,19-21914177-21914187-AT,19-21914189-21914199-AT,19-21914209-21914219-AT,19-21914229-21914239-AT,19-21914241-21914251-AT,19-21914271-21914281-AT,19-21914283-21914291-AT,19-21914283-21914450-ATATATATCTATATATGGATATATATATGGAT,19-21914301-21914311-AT,19-21914313-21914323-AT,19-21914333-21914343-AT,19-21914345-21914355-AT,19-21914365-21914375-AT,19-21914377-21914387-AT,19-21914388-21914412-TATATATGGATA,19-21914397-21914407-AT,19-21914409-21914419-AT,19-21914429-21914439-AT,19-21914441-21914450-AT,19-21914481-21914491-AT,19-21914512-21914522-AT,19-21914524-21914534-AT,19-21914544-21914552-AT,19-21914554-21914564-AT,19-21914584-21914594-AT,19-21914607-21914616-AT,19-21914617-21914627-AT,19-21914640-21914649-AT,19-21914650-21914660-AT,19-21914699-21914709-AT,19-21914731-21914740-AG,19-21914769-21914778-GCA,19-21914874-21914886-CATC,19-21914884-21914956-TCTT,19-21914974-21914986-TCTT,19-21914984-21914997-TTCT,19-21914974-21915008-TCTTTCTTTCT,19-21914995-21915013-TTCT,19-21915042-21915060-TTCT;MOTIFS=TCTT,TATATATGGATA,AG,TCTTTCTTTCT,AT,CATC,GCA,ATATATATCTATATATGGATATATATATGGAT,TTCT;STRUC=<VC114248>	HPRC,1KG-ONT	Yes	1.616	Yes	NA,NA	NA	NA
chr19:21971363	531475	DEL	84	0.8793	0.4579	1	ZNF208(0.0014157,1.289)	NA	NA	NA	ZNF208(0.0014157,1.289)	NA	NA	NA	NA	No	NA	NA	No	3.215	No	NA,NA	NA	NA
chr19:21971662	531476	DEL	1176	0.8156	0.6555	1	ZNF208(0.0014157,1.289)	NA	NA	NA	ZNF208(0.0014157,1.289)	NA	NA	NA	NA	Yes	NA	HGSVC	Yes	3.412	No	NA,NA	NA	NA
chr19:21971788	531477	INS	84	0.812	0.6611	62	ZNF208(0.0014157,1.289)	NA	NA	NA	ZNF208(0.0014157,1.289)	NA	NA	NA	NA	No	NA	HPRC,HGSVC,1KG-ONT	No	5.742	Yes	NA,NA	NA	NA
chr19:21973017	531478	DEL	84	0.8995	0.366	1	ZNF208(0.0014157,1.289)	NA	NA	NA	ZNF208(0.0014157,1.289)	NA	NA	NA	NA	Yes	NA	NA	No	3.401	No	NA,NA	NA	NA
chr19:21973932	531479	DEL	336	0.9544	0.226	6	ZNF208(0.0014157,1.289)	NA	NA	NA	ZNF208(0.0014157,1.289)	NA	NA	NA	NA	Yes	NA	HGSVC	Yes	3.387	Yes	NA,NA	NA	NA
chr19:21973984	531480	DEL	84	0.8779	0.4599	532	ZNF208(0.0014157,1.289)	NA	NA	NA	ZNF208(0.0014157,1.289)	NA	NA	NA	NA	Yes	NA	HPRC,HGSVC,1KG-ONT	No	3.086	Yes	NA,NA	NA	NA
chr19:21999003	531481	INS	52	0.8223	0.6373	10	ZNF208(0.0014157,1.289)	NA	NA	NA	NA	NA	NA	NA	NA	Yes	NA	HPRC	Yes	2.17	Yes	NA,NA	NA	NA
chr19:21999053	531482	INS	55	0.8515	0.5567	1	ZNF208(0.0014157,1.289)	NA	NA	NA	NA	NA	NA	NA	NA	Yes	ID=19-21999003-21999055-TTATGCTATAATTTTATAGCATAATT;MOTIFS=TTATGCTATAATTTTATAGCATAATT;STRUC=(TTATGCTATAATTTTATAGCATAATT)n	HPRC	Yes	4.926	No	NA,NA	NA	NA
chr19:22009569	531483	INS	328	0.9144	0.3254	1	ZNF208(0.0014157,1.289)	NA	NA	NA	NA	NA	NA	NA	NA	Yes	NA	NA	No	0.071	No	NA,NA	NA	NA
chr19:22011642	531484	INS	328	0.9505	0.2124	57	NA	NA	NA	NA	NA	NA	NA	NA	NA	Yes	NA	HGSVC,1KG-ONT	Yes	2.413	Yes	NA,NA	NA	NA
chr19:22088515	531485	DEL	105	0.8785	0.4911	1	ZNF257(1.8503e-05,1.634)	NA	NA	NA	ZNF257(1.8503e-05,1.634)	NA	NA	NA	NA	No	NA	NA	Yes	3.409	No	NA,NA	NA	NA
chr19:22089261	531486	DEL	84	0.8433	0.5662	1	ZNF257(1.8503e-05,1.634)	NA	NA	NA	ZNF257(1.8503e-05,1.634)	NA	NA	NA	NA	No	NA	NA	Yes	3.39	No	NA,NA	NA	NA
chr19:22106718	531487	DEL	357	0.8509	0.5559	294	NA	NA	NA	NA	NA	NA	NA	NA	NA	No	ID=19-22106742-22106750-C,19-22107099-22107107-C;MOTIFS=C;STRUC=<VC114265>	HPRC,HGSVC,1KG-ONT	No	0.114	Yes	NA,NA	NA	NA
chr19:22106744	531488	DEL	179	0.8362	0.6056	40	NA	NA	NA	NA	NA	NA	NA	NA	NA	No	ID=19-22106742-22106750-C,19-22107099-22107107-C;MOTIFS=C;STRUC=<VC114265>	HPRC,HGSVC,1KG-ONT	No	0.124	Yes	NA,NA	NA	NA
chr19:22106771	531489	DEL	228	0.8586	0.5133	16	NA	NA	NA	NA	NA	NA	NA	NA	NA	No	ID=19-22106742-22106750-C,19-22107099-22107107-C;MOTIFS=C;STRUC=<VC114265>	HPRC,HGSVC,1KG-ONT	No	0.124	Yes	NA,NA	NA	NA
chr19:22106921	531490	DEL	355	0.8063	0.6919	20	NA	NA	NA	NA	NA	NA	NA	NA	NA	No	ID=19-22106742-22106750-C,19-22107099-22107107-C;MOTIFS=C;STRUC=<VC114265>	HPRC,HGSVC,1KG-ONT	No	0.142	Yes	NA,NA	NA	NA
chr19:22106945	531491	DEL	529	0.8399	0.6339	6	NA	NA	NA	NA	NA	NA	NA	NA	NA	No	ID=19-22106742-22106750-C,19-22107099-22107107-C;MOTIFS=C;STRUC=<VC114265>	1KG-ONT	No	0.024	No	NA,NA	NA	NA
chr19:22106961	531492	DEL	129	0.8599	0.561	1	NA	NA	NA	NA	NA	NA	NA	NA	NA	No	ID=19-22106742-22106750-C,19-22107099-22107107-C;MOTIFS=C;STRUC=<VC114265>	HPRC,HGSVC,1KG-ONT	No	0.165	No	NA,NA	NA	NA
chr19:22106979	531493	DEL	178	0.8896	0.4133	277	NA	NA	NA	NA	NA	NA	NA	NA	NA	No	ID=19-22106742-22106750-C,19-22107099-22107107-C;MOTIFS=C;STRUC=<VC114265>	HPRC,HGSVC,1KG-ONT	No	0.161	Yes	NA,NA	NA	NA
chr19:22107100	531494	DEL	224	0.8181	0.6417	111	NA	NA	NA	NA	NA	NA	NA	NA	NA	No	ID=19-22106742-22106750-C,19-22107099-22107107-C;MOTIFS=C;STRUC=<VC114265>	HPRC,HGSVC,1KG-ONT	No	0.142	Yes	NA,NA	NA	NA
chr19:22107145	531495	DEL	175	0.8226	0.647	141	NA	NA	NA	NA	NA	NA	NA	NA	NA	No	ID=19-22106742-22106750-C,19-22107099-22107107-C;MOTIFS=C;STRUC=<VC114265>	HPRC,HGSVC,1KG-ONT	No	0.161	Yes	NA,NA	NA	NA
chr19:22107155	531496	INS	95	0.8801	0.429	1	NA	NA	NA	NA	NA	NA	NA	NA	NA	No	ID=19-22106742-22106750-C,19-22107099-22107107-C;MOTIFS=C;STRUC=<VC114265>	NA	No	0.692	No	NA,NA	NA	NA
chr19:22107155	531497	INS	174	0.8706	0.4868	24	NA	NA	NA	NA	NA	NA	NA	NA	NA	No	ID=19-22106742-22106750-C,19-22107099-22107107-C;MOTIFS=C;STRUC=<VC114265>	HPRC,HGSVC,1KG-ONT	No	0.692	Yes	NA,NA	NA	NA
chr19:22107155	531498	INS	222	0.8894	0.4136	294	NA	NA	NA	NA	NA	NA	NA	NA	NA	No	ID=19-22106742-22106750-C,19-22107099-22107107-C;MOTIFS=C;STRUC=<VC114265>	HPRC,HGSVC,1KG-ONT	No	0.692	Yes	NA,NA	NA	NA
chr19:22107299	531500	DEL	126	0.7992	0.6898	166	NA	NA	NA	NA	NA	NA	NA	NA	NA	No	ID=19-22106742-22106750-C,19-22107099-22107107-C;MOTIFS=C;STRUC=<VC114265>	HPRC,HGSVC,1KG-ONT	No	0.093	Yes	NA,NA	NA	NA
chr19:22107315	531501	DEL	352	0.9154	0.3485	19	NA	NA	NA	NA	NA	NA	NA	NA	NA	No	ID=19-22106742-22106750-C,19-22107099-22107107-C;MOTIFS=C;STRUC=<VC114265>	HPRC,HGSVC,1KG-ONT	No	0.023	Yes	NA,NA	NA	NA
chr19:22107359	531502	INS	240	0.8355	0.6153	8	NA	NA	NA	NA	NA	NA	NA	NA	NA	No	ID=19-22106742-22106750-C,19-22107099-22107107-C;MOTIFS=C;STRUC=<VC114265>	HPRC,HGSVC,1KG-ONT	No	0.692	No	NA,NA	NA	NA
chr19:22107713	531503	INS	50	0.8361	0.6274	25	NA	NA	NA	NA	NA	NA	NA	NA	NA	No	NA	NA	No	0.056	Yes	NA,NA	NA	NA
chr19:22108704	531504	INS	53	0.8291	0.6086	35	NA	NA	NA	NA	NA	NA	NA	NA	NA	No	ID=19-22108698-22108728-GGGAGA,19-22108729-22108783-GGAGAG,19-22108800-22108813-A,19-22108827-22108839-T;MOTIFS=GGGAGA,T,GGAGAG,A;STRUC=<VC114266>	NA	No	0.03	Yes	NA,NA	NA	NA
chr19:22129274	531505	DEL	2054	0.83	0.6783	1	NA	NA	NA	NA	NA	NA	NA	NA	NA	No	ID=19-22129745-22129768-AAAC;MOTIFS=AAAC;STRUC=<TR1709859>,ID=19-22130435-22130443-A;MOTIFS=A;STRUC=<TR1709860>,ID=19-22130684-22130696-T;MOTIFS=T;STRUC=<TR1709861>,ID=19-22130828-22130837-CAC;MOTIFS=CAC;STRUC=<TR1709862>,ID=19-22131006-22131017-AT;MOTIFS=AT;STRUC=<TR1709863>	NA	Yes	2.503	No	NA,NA	NA	NA
chr19:22142223	531506	INS	313	0.9623	0.1426	38	NA	NA	NA	NA	NA	NA	NA	NA	NA	Yes	ID=19-22142231-22142240-T;MOTIFS=T;STRUC=(T)n	HPRC,HGSVC,1KG-ONT	Yes	0.136	Yes	NA,NA	NA	NA
chr19:22142740	531507	DEL	103	0.8219	0.6602	9	NA	NA	NA	NA	NA	NA	NA	NA	NA	Yes	NA	HGSVC,1KG-ONT	No	0.807	Yes	NA,NA	NA	NA
chr19:22180851	531508	DEL	84	0.8298	0.6953	95	NA	NA	NA	NA	NA	NA	NA	NA	NA	Yes	NA	NA	No	3.171	Yes	NA,NA	NA	NA
chr19:22180935	531509	INS	252	0.9656	0.1595	1072	NA	NA	NA	NA	NA	NA	NA	NA	NA	Yes	NA	HPRC,HGSVC,1KG-ONT	No	2.154	Yes	NA,NA	NA	NA
chr19:22180935	531511	INS	256	0.886	0.4633	11	NA	NA	NA	NA	NA	NA	NA	NA	NA	Yes	NA	HPRC,HGSVC,1KG-ONT	No	2.154	Yes	NA,NA	NA	NA
chr19:22185825	531512	DEL	118	0.8717	0.5207	4	NA	NA	NA	NA	NA	NA	NA	NA	NA	Yes	NA	NA	Yes	2.614	Yes	NA,NA	NA	NA
chr19:22190647	531513	INS	58	0.9452	0.4793	86	NA	NA	NA	NA	NA	NA	NA	NA	NA	Yes	ID=19-22190498-22190515-AAT;MOTIFS=AAT;STRUC=(AAT)n,ID=19-22190630-22190665-AT;MOTIFS=AT;STRUC=<TR1709922>	HPRC,HGSVC,1KG-ONT	No	0.354	Yes	NA,NA	NA	NA
chr19:22190647	531514	INS	54	0.8773	0.514	109	NA	NA	NA	NA	NA	NA	NA	NA	NA	Yes	ID=19-22190498-22190515-AAT;MOTIFS=AAT;STRUC=(AAT)n,ID=19-22190630-22190665-AT;MOTIFS=AT;STRUC=<TR1709922>	HPRC,HGSVC,1KG-ONT	No	0.354	Yes	NA,NA	NA	NA
chr19:22190649	531515	INS	68	0.8673	0.4646	19	NA	NA	NA	NA	NA	NA	NA	NA	NA	Yes	ID=19-22190498-22190515-AAT;MOTIFS=AAT;STRUC=(AAT)n,ID=19-22190630-22190665-AT;MOTIFS=AT;STRUC=<TR1709922>	HPRC,HGSVC,1KG-ONT	No	0.354	Yes	NA,NA	NA	NA
chr19:22190649	531516	INS	62	0.871	0.4592	26	NA	NA	NA	NA	NA	NA	NA	NA	NA	Yes	ID=19-22190498-22190515-AAT;MOTIFS=AAT;STRUC=(AAT)n,ID=19-22190630-22190665-AT;MOTIFS=AT;STRUC=<TR1709922>	HPRC,HGSVC,1KG-ONT	No	0.354	Yes	NA,NA	NA	NA
chr19:22213678	531517	INS	78	0.8768	0.5164	60	NA	NA	NA	NA	NA	NA	NA	NA	NA	Yes	NA	HPRC,HGSVC,1KG-ONT	No	4.886	Yes	NA,NA	NA	NA
chr19:22231576	531518	INS	8229	0.926	0.2951	55	NA	NA	NA	NA	NA	NA	NA	NA	NA	Yes	ID=19-22231601-22231620-TTTA;MOTIFS=TTTA;STRUC=(TTTA)n	HPRC,HGSVC,1KG-ONT	No	0.692	Yes	NA,NA	NA	NA
chr19:22235017	531519	DEL	57	0.8463	0.5512	3	NA	NA	NA	NA	NA	NA	NA	NA	NA	Yes	ID=19-22234941-22234958-GAAA,19-22235028-22235044-AAAGA,19-22235109-22235125-AGGC,19-22235104-22235128-CAGGAAGG,19-22235121-22235154-AGGA,19-22235151-22235167-GAAA;MOTIFS=AGGA,CAGGAAGG,AAAGA,AGGC,GAAA;STRUC=<VC114283>,ID=19-22234962-22235035-AGAA;MOTIFS=AGAA;STRUC=<TR1710001>	NA	No	0.562	No	NA,NA	NA	NA
chr19:22235021	531520	DEL	53	0.8425	0.574	3	NA	NA	NA	NA	NA	NA	NA	NA	NA	Yes	ID=19-22234941-22234958-GAAA,19-22235028-22235044-AAAGA,19-22235109-22235125-AGGC,19-22235104-22235128-CAGGAAGG,19-22235121-22235154-AGGA,19-22235151-22235167-GAAA;MOTIFS=AGGA,CAGGAAGG,AAAGA,AGGC,GAAA;STRUC=<VC114283>,ID=19-22234962-22235035-AGAA;MOTIFS=AGAA;STRUC=<TR1710001>	NA	No	0.569	Yes	NA,NA	NA	NA
chr19:22240196	531521	DEL	3523	0.8105	0.6544	51	NA	NA	NA	NA	NA	NA	NA	NA	NA	Yes	ID=19-22240871-22240880-AGA;MOTIFS=AGA;STRUC=<TR1710007>,ID=19-22242843-22242852-G;MOTIFS=G;STRUC=<TR1710008>	HGSVC	Yes	2.636	Yes	NA,NA	NA	NA
chr19:22248081	531522	INS	310	0.851	0.6042	12	NA	NA	NA	NA	NA	NA	NA	NA	NA	No	NA	NA	No	1.616	No	NA,NA	NA	NA
chr19:22253354	531523	DEL	92	0.9579	0.3722	43	NA	NA	NA	NA	NA	NA	NA	NA	NA	No	ID=19-22253353-22253373-GT,19-22253372-22253395-TA,19-22253404-22253417-TA,19-22253424-22253435-TA,19-22253444-22253455-TA,19-22253466-22253475-TA,19-22253485-22253495-AT,19-22253504-22253513-TA;MOTIFS=AT,TA,GT;STRUC=<VC114285>	HPRC,HGSVC,1KG-ONT	No	0.582	Yes	NA,NA	NA	NA
chr19:22253355	531524	DEL	101	0.8925	0.4496	277	NA	NA	NA	NA	NA	NA	NA	NA	NA	No	ID=19-22253353-22253373-GT,19-22253372-22253395-TA,19-22253404-22253417-TA,19-22253424-22253435-TA,19-22253444-22253455-TA,19-22253466-22253475-TA,19-22253485-22253495-AT,19-22253504-22253513-TA;MOTIFS=AT,TA,GT;STRUC=<VC114285>	HPRC,HGSVC,1KG-ONT	No	0.582	Yes	NA,NA	NA	NA
chr19:22265474	531525	DEL	1878	0.9084	0.3463	133	NA	NA	NA	NA	NA	NA	NA	NA	NA	Yes	ID=19-22265989-22265999-CACAG;MOTIFS=CACAG;STRUC=<TR1710045>,ID=19-22266425-22266434-AGG;MOTIFS=AGG;STRUC=<TR1710046>,ID=19-22266901-22266913-A;MOTIFS=A;STRUC=<TR1710047>	HPRC,HGSVC,1KG-ONT	Yes	0.516	Yes	NA,NA	NA	NA
chr19:22315382	531527	DEL	84	0.8616	0.505	1	NA	NA	NA	NA	NA	NA	NA	NA	NA	Yes	NA	NA	No	3.197	No	NA,NA	NA	NA
chr19:22317080	531528	DEL	82	0.846	0.6289	15	NA	NA	NA	NA	NA	NA	NA	NA	NA	No	NA	HPRC	Yes	4.484	Yes	NA,NA	NA	NA
chr19:22318272	531529	DEL	84	0.8832	0.4389	173	NA	NA	NA	NA	NA	NA	NA	NA	NA	No	NA	HPRC,HGSVC,1KG-ONT	Yes	4.026	Yes	NA,NA	NA	NA
chr19:22326317	531530	DEL	183	0.8506	0.5683	193	NA	NA	NA	NA	NA	NA	NA	NA	NA	Yes	ID=19-22326590-22326603-T;MOTIFS=T;STRUC=(T)n	HPRC,HGSVC,1KG-ONT	No	0.839	Yes	NA,NA	NA	NA
chr19:22329146	531531	DEL	298	0.8545	0.5421	1	NA	NA	NA	NA	NA	NA	NA	NA	NA	Yes	NA	NA	Yes	0.173	No	NA,NA	NA	NA
chr19:22350655	531532	DEL	278	0.8666	0.4908	103	NA	NA	NA	NA	NA	NA	NA	NA	NA	Yes	NA	HPRC,HGSVC,1KG-ONT	No	0.314	Yes	NA,NA	NA	NA
chr19:22360294	531533	INS	343	0.8895	0.4309	1	NA	NA	NA	NA	NA	NA	NA	NA	NA	Yes	NA	HPRC,HGSVC,1KG-ONT	Yes	1.616	No	NA,NA	NA	NA
chr19:22360294	531534	INS	317	0.9669	0.1522	248	NA	NA	NA	NA	NA	NA	NA	NA	NA	Yes	NA	HPRC,HGSVC,1KG-ONT	Yes	1.616	Yes	NA,NA	NA	NA
chr19:22361866	531535	DEL	817	0.8598	0.5293	21	NA	NA	NA	NA	NA	NA	NA	NA	NA	Yes	ID=19-22362522-22362532-TTC;MOTIFS=TTC;STRUC=<TR1710180>	HGSVC,1KG-ONT	Yes	0.698	Yes	NA,NA	NA	NA
chr19:22370360	531536	DEL	187	0.8341	0.6159	5	NA	NA	NA	NA	NA	NA	NA	NA	NA	Yes	NA	1KG-ONT	Yes	0.23	No	NA,NA	NA	NA
chr19:22385805	531537	DEL	98	0.8333	0.5878	1	NA	NA	NA	NA	NA	NA	NA	NA	NA	Yes	NA	NA	No	0.646	No	NA,NA	NA	NA
chr19:22407644	531538	DEL	359	0.8338	0.597	26	ZNF98(0.0012282,1.477)	NA	NA	NA	NA	NA	NA	NA	NA	Yes	ID=19-22407732-22407747-AAAAC;MOTIFS=AAAAC;STRUC=<TR1710260>,ID=19-22407931-22407940-GTG;MOTIFS=GTG;STRUC=<TR1710261>	HPRC,HGSVC,1KG-ONT	Yes	0.478	Yes	NA,NA	NA	NA
chr19:22412626	531539	DEL	144	0.8431	0.5846	6	ZNF98(0.0012282,1.477)	NA	NA	NA	NA	NA	NA	NA	NA	Yes	ID=19-22412640-22412655-A;MOTIFS=A;STRUC=<TR1710266>	NA	Yes	0.618	No	NA,NA	NA	NA
chr19:22471499	531540	DEL	84	0.8938	0.3891	1	ZNF98(0.0012282,1.477)	NA	NA	NA	NA	NA	NA	NA	NA	No	NA	NA	Yes	4.694	No	NA,NA	NA	NA
chr19:22471959	531541	DEL	168	0.949	0.2384	18	ZNF98(0.0012282,1.477)	NA	NA	NA	NA	NA	NA	NA	NA	No	NA	HPRC,HGSVC,1KG-ONT	No	4.671	Yes	NA,NA	NA	NA
chr19:22472174	531542	INS	84	0.8881	0.4369	339	ZNF98(0.0012282,1.477)	NA	NA	NA	NA	NA	NA	NA	NA	No	NA	HPRC,HGSVC,1KG-ONT	No	4.801	Yes	NA,NA	NA	NA
chr19:22472227	531543	INS	84	0.8447	0.6412	1	ZNF98(0.0012282,1.477)	NA	NA	NA	NA	NA	NA	NA	NA	No	NA	HPRC,HGSVC,1KG-ONT	No	4.801	No	NA,NA	NA	NA
chr19:22476707	531544	INS	323	0.9545	0.2108	131	ZNF98(0.0012282,1.477)	NA	NA	NA	NA	NA	NA	NA	NA	No	NA	HPRC,HGSVC,1KG-ONT	Yes	1.908	Yes	NA,NA	NA	NA
chr19:22503081	531545	INS	83	0.8291	0.6055	110	ZNF98(0.0012282,1.477)	NA	NA	NA	NA	NA	NA	NA	NA	No	NA	HPRC,HGSVC,1KG-ONT	Yes	6.499	Yes	NA,NA	NA	NA
chr19:22516617	531546	DEL	2058	0.8848	0.4071	5	ZNF98(0.0012282,1.477)	NA	NA	NA	NA	NA	NA	NA	NA	Yes	ID=19-22516844-22516853-TCT;MOTIFS=TCT;STRUC=<TR1710440>,ID=19-22518312-22518336-CGTGGC;MOTIFS=CGTGGC;STRUC=<TR1710441>,ID=19-22518594-22518603-GAG;MOTIFS=GAG;STRUC=<TR1710442>	NA	Yes	2.243	Yes	NA,NA	NA	NA
chr19:22519347	531547	INS	83	0.8399	0.5938	70	ZNF98(0.0012282,1.477)	NA	NA	NA	NA	NA	NA	NA	NA	Yes	NA	HPRC,HGSVC,1KG-ONT	Yes	0.116	Yes	NA,NA	NA	NA
chr19:22564661	531548	INS	313	0.9549	0.171	2	NA	NA	NA	NA	NA	NA	NA	NA	NA	No	NA	HPRC,HGSVC,1KG-ONT	Yes	1.616	Yes	NA,NA	NA	NA
chr19:22564661	531549	INS	336	0.9604	0.1484	74	NA	NA	NA	NA	NA	NA	NA	NA	NA	No	NA	HPRC,HGSVC,1KG-ONT	Yes	1.616	Yes	NA,NA	NA	NA
chr19:22582452	531550	INS	324	0.8778	0.4409	5	NA	NA	NA	NA	NA	NA	NA	NA	NA	No	NA	NA	Yes	1.616	Yes	NA,NA	NA	NA
chr19:22585345	531551	DEL	323	0.9598	0.2115	726	NA	NA	NA	NA	NA	NA	NA	NA	NA	No	ID=19-22585352-22585374-T,19-22585530-22585542-T;MOTIFS=T;STRUC=<VC114319>	HPRC,HGSVC,1KG-ONT	Yes	0.236	Yes	NA,NA	NA	NA
chr19:22596312	531552	DEL	1356	0.8373	0.5898	33	NA	NA	NA	NA	NA	NA	NA	NA	NA	No	ID=19-22596401-22596410-GCA;MOTIFS=GCA;STRUC=(GCA)n	HPRC,HGSVC,1KG-ONT	Yes	2.042	Yes	NA,NA	NA	NA
chr19:22634027	531554	INS	314	0.9847	0.0411	546	NA	NA	NA	NA	NA	NA	NA	NA	promoter	No	NA	HPRC,HGSVC,1KG-ONT	Yes	3.322	Yes	NA,NA	NA	NA
chr19:22634027	531553	INS	319	0.9587	0.1777	64	NA	NA	NA	NA	NA	NA	NA	NA	promoter	No	NA	HPRC,HGSVC,1KG-ONT	Yes	3.322	Yes	NA,NA	NA	NA
chr19:22636886	531556	INS	314	0.9323	0.2652	572	ZNF492(0.19418,1.255)	NA	NA	NA	NA	NA	NA	NA	NA	Yes	ID=19-22636957-22636974-T;MOTIFS=T;STRUC=(T)n	HPRC,HGSVC,1KG-ONT	No	0.692	Yes	NA,NA	NA	NA
chr19:22636886	531555	INS	297	0.9457	0.223	59	ZNF492(0.19418,1.255)	NA	NA	NA	NA	NA	NA	NA	NA	Yes	ID=19-22636957-22636974-T;MOTIFS=T;STRUC=(T)n	HPRC,HGSVC,1KG-ONT	No	0.692	Yes	NA,NA	NA	NA
chr19:22641827	531557	DEL	596	0.8538	0.5513	2	ZNF492(0.19418,1.255)	NA	NA	NA	NA	NA	NA	NA	NA	Yes	ID=19-22642384-22642407-T,19-22642536-22642546-CCA;MOTIFS=CCA,T;STRUC=<VC114333>	NA	Yes	0.389	No	NA,NA	NA	NA
chr19:22650429	531558	DEL	3934	0.8586	0.506	14	ZNF492(0.19418,1.255)	NA	NA	NA	ZNF492(0.19418,1.255)	NA	NA	NA	NA	Yes	ID=19-22651373-22651381-T;MOTIFS=T;STRUC=<TR1710629>,ID=19-22651847-22651859-AAT;MOTIFS=AAT;STRUC=<TR1710630>,ID=19-22652115-22652122-T,19-22652221-22652238-T;MOTIFS=T;STRUC=<VC114336>,ID=19-22652583-22652597-T;MOTIFS=T;STRUC=<TR1710631>,ID=19-22653531-22653532-T;MOTIFS=T;STRUC=<TR1710632>,ID=19-22654071-22654083-A;MOTIFS=A;STRUC=<TR1710633>	HGSVC	Yes	2.445	Yes	NA,NA	NA	NA
chr19:22652221	531559	DEL	167	0.9722	0.124	601	ZNF492(0.19418,1.255)	NA	NA	NA	NA	NA	NA	NA	NA	Yes	ID=19-22652115-22652122-T,19-22652221-22652238-T;MOTIFS=T;STRUC=<VC114336>	HPRC,HGSVC,1KG-ONT	No	2.287	Yes	NA,NA	NA	NA
chr19:22655917	531560	DEL	3841	0.9154	0.3301	16	ZNF492(0.19418,1.255)	NA	NA	NA	NA	NA	NA	NA	NA	Yes	ID=19-22657647-22657658-TTA;MOTIFS=TTA;STRUC=(TTA)n,ID=19-22657824-22657835-TG;MOTIFS=TG;STRUC=<TR1710640>,ID=19-22657969-22657978-TAA;MOTIFS=TAA;STRUC=<TR1710641>,ID=19-22658148-22658158-TGG;MOTIFS=TGG;STRUC=<TR1710642>,ID=19-22658950-22658967-TTGTT;MOTIFS=TTGTT;STRUC=<TR1710643>,ID=19-22659561-22659591-AC;MOTIFS=AC;STRUC=(AC)n,ID=19-22659591-22659606-AG;MOTIFS=AG;STRUC=<TR1710644>,ID=19-22659654-22659663-T,19-22659667-22659683-T;MOTIFS=T;STRUC=<VC114340>	HGSVC,1KG-ONT	Yes	0.178	Yes	NA,NA	NA	NA
chr19:22664142	531561	DEL	84	0.8319	0.6553	1	ZNF492(0.19418,1.255)	NA	NA	NA	ZNF492(0.19418,1.255)	NA	NA	NA	NA	Yes	NA	NA	No	3.895	No	NA,NA	NA	NA
chr19:22664842	531562	DEL	84	0.8988	0.4246	1	ZNF492(0.19418,1.255)	NA	NA	NA	ZNF492(0.19418,1.255)	NA	NA	NA	NA	Yes	NA	NA	No	3.532	No	NA,NA	NA	NA
chr19:22685867	531563	DEL	84	0.7915	0.6885	1	NA	NA	NA	NA	NA	NA	NA	NA	NA	Yes	NA	HPRC,HGSVC,1KG-ONT	No	4.701	No	NA,NA	NA	NA
chr19:22686049	531564	DEL	252	0.8785	0.4712	467	NA	NA	NA	NA	NA	NA	NA	NA	NA	Yes	NA	HPRC,HGSVC,1KG-ONT	Yes	4.71	Yes	NA,NA	NA	NA
chr19:22686217	531565	DEL	84	0.9096	0.3076	251	NA	NA	NA	NA	NA	NA	NA	NA	NA	Yes	NA	HPRC,HGSVC,1KG-ONT	No	4.572	Yes	NA,NA	NA	NA
chr19:22700786	531566	DEL	76	0.8334	0.6346	32	NA	NA	NA	NA	NA	NA	NA	NA	NA	Yes	NA	HPRC,HGSVC	Yes	0.311	Yes	NA,NA	NA	NA
chr19:22702969	531567	DEL	82	0.9677	0.1474	637	NA	NA	NA	NA	NA	NA	NA	NA	NA	Yes	NA	HGSVC,1KG-ONT	No	0.208	Yes	NA,NA	NA	NA
chr19:22712627	531568	INS	55	0.9281	0.4097	1	NA	NA	NA	NA	NA	NA	NA	NA	NA	Yes	NA	HPRC	No	2.107	No	NA,NA	NA	NA
chr19:22718615	531569	INS	764	0.8478	0.5594	512	NA	NA	NA	NA	NA	NA	NA	NA	NA	Yes	NA	HPRC,HGSVC,1KG-ONT	No	4.55	Yes	NA,NA	NA	NA
chr19:22728760	531570	INS	71	0.8732	0.4563	48	NA	NA	NA	NA	NA	NA	NA	NA	NA	Yes	ID=19-22728700-22728709-TCT;MOTIFS=TCT;STRUC=(TCT)n	HPRC,HGSVC,1KG-ONT	No	1.908	Yes	NA,NA	NA	NA
chr19:22728760	531571	DEL	71	0.9849	0.0479	617	NA	NA	NA	NA	NA	NA	NA	NA	NA	Yes	ID=19-22728700-22728709-TCT;MOTIFS=TCT;STRUC=(TCT)n	HPRC,HGSVC,1KG-ONT	No	0.282	Yes	NA,NA	NA	NA
chr19:22728820	531572	DEL	72	0.8621	0.4965	12	NA	NA	NA	NA	NA	NA	NA	NA	NA	Yes	ID=19-22728700-22728709-TCT;MOTIFS=TCT;STRUC=(TCT)n	HPRC,HGSVC,1KG-ONT	No	0.284	Yes	NA,NA	NA	NA
chr19:22741813	531573	INS	97	0.978	0.0907	626	NA	NA	NA	NA	NA	NA	NA	NA	NA	Yes	NA	HPRC,HGSVC,1KG-ONT	No	1.616	Yes	NA,NA	NA	NA
chr19:22744924	531574	INS	62	0.7987	0.6959	4	NA	NA	NA	NA	NA	NA	NA	NA	NA	No	ID=19-22744846-22744854-AT,19-22744868-22744878-AT,19-22744881-22744914-ATATATATGAT,19-22744890-22744900-AT,19-22744901-22744911-AT,19-22744925-22744935-AT,19-22744936-22744946-AT,19-22744958-22744968-AT,19-22744971-22744981-AT,19-22744982-22744990-AT,19-22744993-22745003-AT,19-22745015-22745025-AT,19-22745028-22745040-AT,19-22745043-22745053-AT;MOTIFS=ATATATATGAT,AT;STRUC=<VC114353>	HPRC	Yes	1.616	Yes	NA,NA	NA	NA
chr19:22744971	531575	DEL	57	0.8855	0.4082	1	NA	NA	NA	NA	NA	NA	NA	NA	NA	No	ID=19-22744846-22744854-AT,19-22744868-22744878-AT,19-22744881-22744914-ATATATATGAT,19-22744890-22744900-AT,19-22744901-22744911-AT,19-22744925-22744935-AT,19-22744936-22744946-AT,19-22744958-22744968-AT,19-22744971-22744981-AT,19-22744982-22744990-AT,19-22744993-22745003-AT,19-22745015-22745025-AT,19-22745028-22745040-AT,19-22745043-22745053-AT;MOTIFS=ATATATATGAT,AT;STRUC=<VC114353>	NA	No	0.036	No	NA,NA	NA	NA
chr19:22744982	531576	INS	53	0.8581	0.5411	122	NA	NA	NA	NA	NA	NA	NA	NA	NA	No	ID=19-22744846-22744854-AT,19-22744868-22744878-AT,19-22744881-22744914-ATATATATGAT,19-22744890-22744900-AT,19-22744901-22744911-AT,19-22744925-22744935-AT,19-22744936-22744946-AT,19-22744958-22744968-AT,19-22744971-22744981-AT,19-22744982-22744990-AT,19-22744993-22745003-AT,19-22745015-22745025-AT,19-22745028-22745040-AT,19-22745043-22745053-AT;MOTIFS=ATATATATGAT,AT;STRUC=<VC114353>	NA	Yes	1.616	Yes	NA,NA	NA	NA
chr19:22744995	531577	INS	79	0.8867	0.5933	3	NA	NA	NA	NA	NA	NA	NA	NA	NA	No	ID=19-22744846-22744854-AT,19-22744868-22744878-AT,19-22744881-22744914-ATATATATGAT,19-22744890-22744900-AT,19-22744901-22744911-AT,19-22744925-22744935-AT,19-22744936-22744946-AT,19-22744958-22744968-AT,19-22744971-22744981-AT,19-22744982-22744990-AT,19-22744993-22745003-AT,19-22745015-22745025-AT,19-22745028-22745040-AT,19-22745043-22745053-AT;MOTIFS=ATATATATGAT,AT;STRUC=<VC114353>	HPRC	Yes	1.616	No	NA,NA	NA	NA
chr19:22756178	531578	DEL	584	0.8622	0.4926	462	ZNF99(0.011567,1.168)	NA	NA	NA	ZNF99(0.011567,1.168)	NA	NA	NA	NA	Yes	NA	HPRC,HGSVC,1KG-ONT	No	4.288	Yes	NA,NA	NA	NA
chr19:22756178	531579	DEL	1086	0.8581	0.511	40	ZNF99(0.011567,1.168)	NA	NA	NA	ZNF99(0.011567,1.168)	NA	NA	NA	NA	Yes	NA	NA	Yes	3.516	No	NA,NA	NA	NA
chr19:22756598	531580	DEL	84	0.8993	0.3898	158	ZNF99(0.011567,1.168)	NA	NA	NA	ZNF99(0.011567,1.168)	NA	NA	NA	NA	Yes	NA	HPRC,HGSVC,1KG-ONT	No	2.242	Yes	NA,NA	NA	NA
chr19:22757594	531582	INS	1008	0.8291	0.6428	24	ZNF99(0.011567,1.168)	NA	NA	NA	ZNF99(0.011567,1.168)	NA	NA	NA	NA	Yes	NA	HPRC,HGSVC,1KG-ONT	Yes	7.096	Yes	NA,NA	NA	NA
chr19:22757670	531583	DEL	252	0.8724	0.4768	2	ZNF99(0.011567,1.168)	NA	NA	NA	ZNF99(0.011567,1.168)	NA	NA	NA	NA	Yes	NA	1KG-ONT	No	3.709	No	NA,NA	NA	NA
chr19:22757773	531584	INS	252	0.9118	0.5074	10	ZNF99(0.011567,1.168)	NA	NA	NA	ZNF99(0.011567,1.168)	NA	NA	NA	NA	Yes	NA	HPRC	No	5.926	Yes	NA,NA	NA	NA
chr19:22757773	531585	DEL	84	0.9349	0.2611	3	ZNF99(0.011567,1.168)	NA	NA	NA	ZNF99(0.011567,1.168)	NA	NA	NA	NA	Yes	NA	NA	No	3.572	No	NA,NA	NA	NA
chr19:22771866	531586	INS	3423	0.9382	0.2499	115	ZNF99(0.011567,1.168)	NA	NA	NA	NA	NA	NA	NA	NA	Yes	ID=19-22771714-22771735-T;MOTIFS=T;STRUC=(T)n	HPRC,HGSVC,1KG-ONT	No	0.354	Yes	NA,NA	NA	NA
chr19:22771879	531587	INS	3409	0.9346	0.2639	943	ZNF99(0.011567,1.168)	NA	NA	NA	NA	NA	NA	NA	NA	Yes	ID=19-22771714-22771735-T;MOTIFS=T;STRUC=(T)n	HPRC,HGSVC,1KG-ONT	No	0.354	Yes	NA,NA	NA	NA
chr19:22780754	531588	DEL	159	0.8894	0.4079	2	ZNF99(0.011567,1.168)	NA	NA	NA	NA	NA	NA	NA	NA	Yes	NA	HPRC	Yes	2.514	No	NA,NA	NA	NA
chr19:22781517	531589	INS	326	0.9055	0.3453	10	ZNF99(0.011567,1.168)	NA	NA	NA	NA	NA	NA	NA	NA	Yes	NA	HPRC	Yes	1.967	Yes	NA,NA	NA	NA
chr19:22786618	531590	INS	56	0.8137	0.663	1	NA	NA	NA	NA	NA	NA	NA	NA	NA	Yes	NA	NA	Yes	0.745	Yes	NA,NA	NA	NA
chr19:22799676	531591	DEL	1138	0.9067	0.3364	1	NA	NA	NA	NA	NA	NA	NA	NA	NA	Yes	ID=19-22800774-22800785-T;MOTIFS=T;STRUC=<TR1710878>	NA	Yes	0.317	No	NA,NA	NA	NA
chr19:22802346	531592	DEL	138	0.8442	0.6492	12	NA	NA	NA	NA	NA	NA	NA	NA	NA	Yes	NA	HPRC	Yes	0.491	Yes	NA,NA	NA	NA
chr19:22808402	531593	DEL	59	0.9697	0.1433	103	NA	NA	NA	NA	NA	NA	NA	NA	NA	Yes	NA	HPRC,HGSVC,1KG-ONT	No	0.57	Yes	NA,NA	NA	NA
chr19:22810811	531596	INS	353	0.825	0.6524	14	NA	NA	NA	NA	NA	NA	NA	NA	NA	Yes	NA	HGSVC,1KG-ONT	Yes	1.908	Yes	NA,NA	NA	NA
chr19:22810811	531595	INS	333	0.9238	0.2837	2	NA	NA	NA	NA	NA	NA	NA	NA	NA	Yes	NA	HGSVC,1KG-ONT	Yes	1.908	No	NA,NA	NA	NA
chr19:22810811	531594	INS	314	0.8996	0.4099	1	NA	NA	NA	NA	NA	NA	NA	NA	NA	Yes	NA	HGSVC,1KG-ONT	Yes	1.908	No	NA,NA	NA	NA
chr19:22838494	531597	DEL	110	0.9084	0.3247	1	NA	NA	NA	NA	NA	NA	NA	NA	NA	No	ID=19-22838557-22838566-A;MOTIFS=A;STRUC=<TR1710939>	NA	Yes	1.992	No	NA,NA	NA	NA
chr19:22857536	531598	DEL	84	0.8571	0.5027	1	NA	NA	NA	NA	NA	NA	NA	NA	NA	No	NA	NA	No	4.782	Yes	NA,NA	NA	NA
chr19:22862342	531600	DEL	129	0.8099	0.6953	25	NA	NA	NA	NA	NA	NA	NA	NA	NA	No	ID=19-22862321-22862332-TA,19-22862322-22862411-ATATATATATTATATATATGTAATATA,19-22862332-22862341-TA,19-22862349-22862359-AT,19-22862359-22862368-TA,19-22862376-22862386-AT,19-22862386-22862395-TA,19-22862398-22862402-AT,19-22862403-22862517-ATATATATGTAATATAATATATATATT,19-22862419-22862429-AT,19-22862429-22862438-TA,19-22862446-22862456-AT,19-22862456-22862465-TA,19-22862473-22862483-AT,19-22862483-22862492-TA,19-22862500-22862510-AT,19-22862532-22862621-ATATATGTAATATAATATATATT,19-22862546-22862554-AT,19-22862569-22862577-AT,19-22862621-22862632-TA,19-22862638-22862657-TA,19-22862656-22862666-T;MOTIFS=TA,ATATATATATTATATATATGTAATATA,AT,ATATATGTAATATAATATATATT,ATATATATGTAATATAATATATATATT,T;STRUC=<VC114366>	HPRC,HGSVC,1KG-ONT	No	0.554	No	NA,NA	NA	NA
chr19:22862346	531601	DEL	200	0.8017	0.6815	1	NA	NA	NA	NA	NA	NA	NA	NA	NA	No	ID=19-22862321-22862332-TA,19-22862322-22862411-ATATATATATTATATATATGTAATATA,19-22862332-22862341-TA,19-22862349-22862359-AT,19-22862359-22862368-TA,19-22862376-22862386-AT,19-22862386-22862395-TA,19-22862398-22862402-AT,19-22862403-22862517-ATATATATGTAATATAATATATATATT,19-22862419-22862429-AT,19-22862429-22862438-TA,19-22862446-22862456-AT,19-22862456-22862465-TA,19-22862473-22862483-AT,19-22862483-22862492-TA,19-22862500-22862510-AT,19-22862532-22862621-ATATATGTAATATAATATATATT,19-22862546-22862554-AT,19-22862569-22862577-AT,19-22862621-22862632-TA,19-22862638-22862657-TA,19-22862656-22862666-T;MOTIFS=TA,ATATATATATTATATATATGTAATATA,AT,ATATATGTAATATAATATATATT,ATATATATGTAATATAATATATATATT,T;STRUC=<VC114366>	HPRC,1KG-ONT	No	0.568	No	NA,NA	NA	NA
chr19:22862355	531602	DEL	121	0.8333	0.6297	26	NA	NA	NA	NA	NA	NA	NA	NA	NA	No	ID=19-22862321-22862332-TA,19-22862322-22862411-ATATATATATTATATATATGTAATATA,19-22862332-22862341-TA,19-22862349-22862359-AT,19-22862359-22862368-TA,19-22862376-22862386-AT,19-22862386-22862395-TA,19-22862398-22862402-AT,19-22862403-22862517-ATATATATGTAATATAATATATATATT,19-22862419-22862429-AT,19-22862429-22862438-TA,19-22862446-22862456-AT,19-22862456-22862465-TA,19-22862473-22862483-AT,19-22862483-22862492-TA,19-22862500-22862510-AT,19-22862532-22862621-ATATATGTAATATAATATATATT,19-22862546-22862554-AT,19-22862569-22862577-AT,19-22862621-22862632-TA,19-22862638-22862657-TA,19-22862656-22862666-T;MOTIFS=TA,ATATATATATTATATATATGTAATATA,AT,ATATATGTAATATAATATATATT,ATATATATGTAATATAATATATATATT,T;STRUC=<VC114366>	HPRC,HGSVC,1KG-ONT	No	0.638	Yes	NA,NA	NA	NA
chr19:22862359	531603	DEL	166	0.8237	0.6402	9	NA	NA	NA	NA	NA	NA	NA	NA	NA	No	ID=19-22862321-22862332-TA,19-22862322-22862411-ATATATATATTATATATATGTAATATA,19-22862332-22862341-TA,19-22862349-22862359-AT,19-22862359-22862368-TA,19-22862376-22862386-AT,19-22862386-22862395-TA,19-22862398-22862402-AT,19-22862403-22862517-ATATATATGTAATATAATATATATATT,19-22862419-22862429-AT,19-22862429-22862438-TA,19-22862446-22862456-AT,19-22862456-22862465-TA,19-22862473-22862483-AT,19-22862483-22862492-TA,19-22862500-22862510-AT,19-22862532-22862621-ATATATGTAATATAATATATATT,19-22862546-22862554-AT,19-22862569-22862577-AT,19-22862621-22862632-TA,19-22862638-22862657-TA,19-22862656-22862666-T;MOTIFS=TA,ATATATATATTATATATATGTAATATA,AT,ATATATGTAATATAATATATATT,ATATATATGTAATATAATATATATATT,T;STRUC=<VC114366>	HPRC,HGSVC,1KG-ONT	No	0.638	No	NA,NA	NA	NA
chr19:22862361	531604	INS	102	0.8893	0.4084	8	NA	NA	NA	NA	NA	NA	NA	NA	NA	No	ID=19-22862321-22862332-TA,19-22862322-22862411-ATATATATATTATATATATGTAATATA,19-22862332-22862341-TA,19-22862349-22862359-AT,19-22862359-22862368-TA,19-22862376-22862386-AT,19-22862386-22862395-TA,19-22862398-22862402-AT,19-22862403-22862517-ATATATATGTAATATAATATATATATT,19-22862419-22862429-AT,19-22862429-22862438-TA,19-22862446-22862456-AT,19-22862456-22862465-TA,19-22862473-22862483-AT,19-22862483-22862492-TA,19-22862500-22862510-AT,19-22862532-22862621-ATATATGTAATATAATATATATT,19-22862546-22862554-AT,19-22862569-22862577-AT,19-22862621-22862632-TA,19-22862638-22862657-TA,19-22862656-22862666-T;MOTIFS=TA,ATATATATATTATATATATGTAATATA,AT,ATATATGTAATATAATATATATT,ATATATATGTAATATAATATATATATT,T;STRUC=<VC114366>	HPRC,HGSVC,1KG-ONT	No	1.616	Yes	NA,NA	NA	NA
chr19:22862380	531605	INS	118	0.8231	0.6526	106	NA	NA	NA	NA	NA	NA	NA	NA	NA	No	ID=19-22862321-22862332-TA,19-22862322-22862411-ATATATATATTATATATATGTAATATA,19-22862332-22862341-TA,19-22862349-22862359-AT,19-22862359-22862368-TA,19-22862376-22862386-AT,19-22862386-22862395-TA,19-22862398-22862402-AT,19-22862403-22862517-ATATATATGTAATATAATATATATATT,19-22862419-22862429-AT,19-22862429-22862438-TA,19-22862446-22862456-AT,19-22862456-22862465-TA,19-22862473-22862483-AT,19-22862483-22862492-TA,19-22862500-22862510-AT,19-22862532-22862621-ATATATGTAATATAATATATATT,19-22862546-22862554-AT,19-22862569-22862577-AT,19-22862621-22862632-TA,19-22862638-22862657-TA,19-22862656-22862666-T;MOTIFS=TA,ATATATATATTATATATATGTAATATA,AT,ATATATGTAATATAATATATATT,ATATATATGTAATATAATATATATATT,T;STRUC=<VC114366>	HPRC,HGSVC,1KG-ONT	No	1.616	Yes	NA,NA	NA	NA
chr19:22862386	531606	INS	112	0.8764	0.5018	2	NA	NA	NA	NA	NA	NA	NA	NA	NA	No	ID=19-22862321-22862332-TA,19-22862322-22862411-ATATATATATTATATATATGTAATATA,19-22862332-22862341-TA,19-22862349-22862359-AT,19-22862359-22862368-TA,19-22862376-22862386-AT,19-22862386-22862395-TA,19-22862398-22862402-AT,19-22862403-22862517-ATATATATGTAATATAATATATATATT,19-22862419-22862429-AT,19-22862429-22862438-TA,19-22862446-22862456-AT,19-22862456-22862465-TA,19-22862473-22862483-AT,19-22862483-22862492-TA,19-22862500-22862510-AT,19-22862532-22862621-ATATATGTAATATAATATATATT,19-22862546-22862554-AT,19-22862569-22862577-AT,19-22862621-22862632-TA,19-22862638-22862657-TA,19-22862656-22862666-T;MOTIFS=TA,ATATATATATTATATATATGTAATATA,AT,ATATATGTAATATAATATATATT,ATATATATGTAATATAATATATATATT,T;STRUC=<VC114366>	HPRC,HGSVC,1KG-ONT	No	1.616	Yes	NA,NA	NA	NA
chr19:22862393	531607	DEL	227	0.8294	0.6135	1	NA	NA	NA	NA	NA	NA	NA	NA	NA	No	ID=19-22862321-22862332-TA,19-22862322-22862411-ATATATATATTATATATATGTAATATA,19-22862332-22862341-TA,19-22862349-22862359-AT,19-22862359-22862368-TA,19-22862376-22862386-AT,19-22862386-22862395-TA,19-22862398-22862402-AT,19-22862403-22862517-ATATATATGTAATATAATATATATATT,19-22862419-22862429-AT,19-22862429-22862438-TA,19-22862446-22862456-AT,19-22862456-22862465-TA,19-22862473-22862483-AT,19-22862483-22862492-TA,19-22862500-22862510-AT,19-22862532-22862621-ATATATGTAATATAATATATATT,19-22862546-22862554-AT,19-22862569-22862577-AT,19-22862621-22862632-TA,19-22862638-22862657-TA,19-22862656-22862666-T;MOTIFS=TA,ATATATATATTATATATATGTAATATA,AT,ATATATGTAATATAATATATATT,ATATATATGTAATATAATATATATATT,T;STRUC=<VC114366>	HPRC	No	0.428	No	NA,NA	NA	NA
chr19:22862403	531609	INS	61	0.8594	0.5289	9	NA	NA	NA	NA	NA	NA	NA	NA	NA	No	ID=19-22862321-22862332-TA,19-22862322-22862411-ATATATATATTATATATATGTAATATA,19-22862332-22862341-TA,19-22862349-22862359-AT,19-22862359-22862368-TA,19-22862376-22862386-AT,19-22862386-22862395-TA,19-22862398-22862402-AT,19-22862403-22862517-ATATATATGTAATATAATATATATATT,19-22862419-22862429-AT,19-22862429-22862438-TA,19-22862446-22862456-AT,19-22862456-22862465-TA,19-22862473-22862483-AT,19-22862483-22862492-TA,19-22862500-22862510-AT,19-22862532-22862621-ATATATGTAATATAATATATATT,19-22862546-22862554-AT,19-22862569-22862577-AT,19-22862621-22862632-TA,19-22862638-22862657-TA,19-22862656-22862666-T;MOTIFS=TA,ATATATATATTATATATATGTAATATA,AT,ATATATGTAATATAATATATATT,ATATATATGTAATATAATATATATATT,T;STRUC=<VC114366>	HPRC,HGSVC,1KG-ONT	No	1.616	Yes	NA,NA	NA	NA
chr19:22862403	531610	INS	54	0.8416	0.5545	54	NA	NA	NA	NA	NA	NA	NA	NA	NA	No	ID=19-22862321-22862332-TA,19-22862322-22862411-ATATATATATTATATATATGTAATATA,19-22862332-22862341-TA,19-22862349-22862359-AT,19-22862359-22862368-TA,19-22862376-22862386-AT,19-22862386-22862395-TA,19-22862398-22862402-AT,19-22862403-22862517-ATATATATGTAATATAATATATATATT,19-22862419-22862429-AT,19-22862429-22862438-TA,19-22862446-22862456-AT,19-22862456-22862465-TA,19-22862473-22862483-AT,19-22862483-22862492-TA,19-22862500-22862510-AT,19-22862532-22862621-ATATATGTAATATAATATATATT,19-22862546-22862554-AT,19-22862569-22862577-AT,19-22862621-22862632-TA,19-22862638-22862657-TA,19-22862656-22862666-T;MOTIFS=TA,ATATATATATTATATATATGTAATATA,AT,ATATATGTAATATAATATATATT,ATATATATGTAATATAATATATATATT,T;STRUC=<VC114366>	HPRC,HGSVC,1KG-ONT	No	1.616	Yes	NA,NA	NA	NA
chr19:22862403	531615	INS	109	0.8457	0.5614	30	NA	NA	NA	NA	NA	NA	NA	NA	NA	No	ID=19-22862321-22862332-TA,19-22862322-22862411-ATATATATATTATATATATGTAATATA,19-22862332-22862341-TA,19-22862349-22862359-AT,19-22862359-22862368-TA,19-22862376-22862386-AT,19-22862386-22862395-TA,19-22862398-22862402-AT,19-22862403-22862517-ATATATATGTAATATAATATATATATT,19-22862419-22862429-AT,19-22862429-22862438-TA,19-22862446-22862456-AT,19-22862456-22862465-TA,19-22862473-22862483-AT,19-22862483-22862492-TA,19-22862500-22862510-AT,19-22862532-22862621-ATATATGTAATATAATATATATT,19-22862546-22862554-AT,19-22862569-22862577-AT,19-22862621-22862632-TA,19-22862638-22862657-TA,19-22862656-22862666-T;MOTIFS=TA,ATATATATATTATATATATGTAATATA,AT,ATATATGTAATATAATATATATT,ATATATATGTAATATAATATATATATT,T;STRUC=<VC114366>	HPRC,HGSVC,1KG-ONT	No	1.616	Yes	NA,NA	NA	NA
chr19:22862403	531613	INS	86	0.9052	0.3437	9	NA	NA	NA	NA	NA	NA	NA	NA	NA	No	ID=19-22862321-22862332-TA,19-22862322-22862411-ATATATATATTATATATATGTAATATA,19-22862332-22862341-TA,19-22862349-22862359-AT,19-22862359-22862368-TA,19-22862376-22862386-AT,19-22862386-22862395-TA,19-22862398-22862402-AT,19-22862403-22862517-ATATATATGTAATATAATATATATATT,19-22862419-22862429-AT,19-22862429-22862438-TA,19-22862446-22862456-AT,19-22862456-22862465-TA,19-22862473-22862483-AT,19-22862483-22862492-TA,19-22862500-22862510-AT,19-22862532-22862621-ATATATGTAATATAATATATATT,19-22862546-22862554-AT,19-22862569-22862577-AT,19-22862621-22862632-TA,19-22862638-22862657-TA,19-22862656-22862666-T;MOTIFS=TA,ATATATATATTATATATATGTAATATA,AT,ATATATGTAATATAATATATATT,ATATATATGTAATATAATATATATATT,T;STRUC=<VC114366>	HPRC,HGSVC,1KG-ONT	No	1.616	Yes	NA,NA	NA	NA
chr19:22862403	531608	INS	68	0.8276	0.6328	1	NA	NA	NA	NA	NA	NA	NA	NA	NA	No	ID=19-22862321-22862332-TA,19-22862322-22862411-ATATATATATTATATATATGTAATATA,19-22862332-22862341-TA,19-22862349-22862359-AT,19-22862359-22862368-TA,19-22862376-22862386-AT,19-22862386-22862395-TA,19-22862398-22862402-AT,19-22862403-22862517-ATATATATGTAATATAATATATATATT,19-22862419-22862429-AT,19-22862429-22862438-TA,19-22862446-22862456-AT,19-22862456-22862465-TA,19-22862473-22862483-AT,19-22862483-22862492-TA,19-22862500-22862510-AT,19-22862532-22862621-ATATATGTAATATAATATATATT,19-22862546-22862554-AT,19-22862569-22862577-AT,19-22862621-22862632-TA,19-22862638-22862657-TA,19-22862656-22862666-T;MOTIFS=TA,ATATATATATTATATATATGTAATATA,AT,ATATATGTAATATAATATATATT,ATATATATGTAATATAATATATATATT,T;STRUC=<VC114366>	HPRC,HGSVC,1KG-ONT	No	1.616	No	NA,NA	NA	NA
chr19:22862403	531614	INS	57	0.798	0.6933	216	NA	NA	NA	NA	NA	NA	NA	NA	NA	No	ID=19-22862321-22862332-TA,19-22862322-22862411-ATATATATATTATATATATGTAATATA,19-22862332-22862341-TA,19-22862349-22862359-AT,19-22862359-22862368-TA,19-22862376-22862386-AT,19-22862386-22862395-TA,19-22862398-22862402-AT,19-22862403-22862517-ATATATATGTAATATAATATATATATT,19-22862419-22862429-AT,19-22862429-22862438-TA,19-22862446-22862456-AT,19-22862456-22862465-TA,19-22862473-22862483-AT,19-22862483-22862492-TA,19-22862500-22862510-AT,19-22862532-22862621-ATATATGTAATATAATATATATT,19-22862546-22862554-AT,19-22862569-22862577-AT,19-22862621-22862632-TA,19-22862638-22862657-TA,19-22862656-22862666-T;MOTIFS=TA,ATATATATATTATATATATGTAATATA,AT,ATATATGTAATATAATATATATT,ATATATATGTAATATAATATATATATT,T;STRUC=<VC114366>	HPRC,HGSVC,1KG-ONT	No	1.616	Yes	NA,NA	NA	NA
chr19:22862403	531611	INS	103	0.8572	0.5349	6	NA	NA	NA	NA	NA	NA	NA	NA	NA	No	ID=19-22862321-22862332-TA,19-22862322-22862411-ATATATATATTATATATATGTAATATA,19-22862332-22862341-TA,19-22862349-22862359-AT,19-22862359-22862368-TA,19-22862376-22862386-AT,19-22862386-22862395-TA,19-22862398-22862402-AT,19-22862403-22862517-ATATATATGTAATATAATATATATATT,19-22862419-22862429-AT,19-22862429-22862438-TA,19-22862446-22862456-AT,19-22862456-22862465-TA,19-22862473-22862483-AT,19-22862483-22862492-TA,19-22862500-22862510-AT,19-22862532-22862621-ATATATGTAATATAATATATATT,19-22862546-22862554-AT,19-22862569-22862577-AT,19-22862621-22862632-TA,19-22862638-22862657-TA,19-22862656-22862666-T;MOTIFS=TA,ATATATATATTATATATATGTAATATA,AT,ATATATGTAATATAATATATATT,ATATATATGTAATATAATATATATATT,T;STRUC=<VC114366>	HPRC,HGSVC,1KG-ONT	No	1.616	Yes	NA,NA	NA	NA
chr19:22862403	531612	INS	70	0.8437	0.6094	11	NA	NA	NA	NA	NA	NA	NA	NA	NA	No	ID=19-22862321-22862332-TA,19-22862322-22862411-ATATATATATTATATATATGTAATATA,19-22862332-22862341-TA,19-22862349-22862359-AT,19-22862359-22862368-TA,19-22862376-22862386-AT,19-22862386-22862395-TA,19-22862398-22862402-AT,19-22862403-22862517-ATATATATGTAATATAATATATATATT,19-22862419-22862429-AT,19-22862429-22862438-TA,19-22862446-22862456-AT,19-22862456-22862465-TA,19-22862473-22862483-AT,19-22862483-22862492-TA,19-22862500-22862510-AT,19-22862532-22862621-ATATATGTAATATAATATATATT,19-22862546-22862554-AT,19-22862569-22862577-AT,19-22862621-22862632-TA,19-22862638-22862657-TA,19-22862656-22862666-T;MOTIFS=TA,ATATATATATTATATATATGTAATATA,AT,ATATATGTAATATAATATATATT,ATATATATGTAATATAATATATATATT,T;STRUC=<VC114366>	HPRC,HGSVC,1KG-ONT	No	1.616	Yes	NA,NA	NA	NA
chr19:22862404	531617	INS	97	0.8577	0.562	10	NA	NA	NA	NA	NA	NA	NA	NA	NA	No	ID=19-22862321-22862332-TA,19-22862322-22862411-ATATATATATTATATATATGTAATATA,19-22862332-22862341-TA,19-22862349-22862359-AT,19-22862359-22862368-TA,19-22862376-22862386-AT,19-22862386-22862395-TA,19-22862398-22862402-AT,19-22862403-22862517-ATATATATGTAATATAATATATATATT,19-22862419-22862429-AT,19-22862429-22862438-TA,19-22862446-22862456-AT,19-22862456-22862465-TA,19-22862473-22862483-AT,19-22862483-22862492-TA,19-22862500-22862510-AT,19-22862532-22862621-ATATATGTAATATAATATATATT,19-22862546-22862554-AT,19-22862569-22862577-AT,19-22862621-22862632-TA,19-22862638-22862657-TA,19-22862656-22862666-T;MOTIFS=TA,ATATATATATTATATATATGTAATATA,AT,ATATATGTAATATAATATATATT,ATATATATGTAATATAATATATATATT,T;STRUC=<VC114366>	HPRC,HGSVC,1KG-ONT	No	1.616	Yes	NA,NA	NA	NA
chr19:22862404	531616	INS	134	0.9617	0.1699	5	NA	NA	NA	NA	NA	NA	NA	NA	NA	No	ID=19-22862321-22862332-TA,19-22862322-22862411-ATATATATATTATATATATGTAATATA,19-22862332-22862341-TA,19-22862349-22862359-AT,19-22862359-22862368-TA,19-22862376-22862386-AT,19-22862386-22862395-TA,19-22862398-22862402-AT,19-22862403-22862517-ATATATATGTAATATAATATATATATT,19-22862419-22862429-AT,19-22862429-22862438-TA,19-22862446-22862456-AT,19-22862456-22862465-TA,19-22862473-22862483-AT,19-22862483-22862492-TA,19-22862500-22862510-AT,19-22862532-22862621-ATATATGTAATATAATATATATT,19-22862546-22862554-AT,19-22862569-22862577-AT,19-22862621-22862632-TA,19-22862638-22862657-TA,19-22862656-22862666-T;MOTIFS=TA,ATATATATATTATATATATGTAATATA,AT,ATATATGTAATATAATATATATT,ATATATATGTAATATAATATATATATT,T;STRUC=<VC114366>	HPRC,HGSVC,1KG-ONT	No	1.616	No	NA,NA	NA	NA
chr19:22862407	531618	DEL	134	0.7947	0.6972	86	NA	NA	NA	NA	NA	NA	NA	NA	NA	No	ID=19-22862321-22862332-TA,19-22862322-22862411-ATATATATATTATATATATGTAATATA,19-22862332-22862341-TA,19-22862349-22862359-AT,19-22862359-22862368-TA,19-22862376-22862386-AT,19-22862386-22862395-TA,19-22862398-22862402-AT,19-22862403-22862517-ATATATATGTAATATAATATATATATT,19-22862419-22862429-AT,19-22862429-22862438-TA,19-22862446-22862456-AT,19-22862456-22862465-TA,19-22862473-22862483-AT,19-22862483-22862492-TA,19-22862500-22862510-AT,19-22862532-22862621-ATATATGTAATATAATATATATT,19-22862546-22862554-AT,19-22862569-22862577-AT,19-22862621-22862632-TA,19-22862638-22862657-TA,19-22862656-22862666-T;MOTIFS=TA,ATATATATATTATATATATGTAATATA,AT,ATATATGTAATATAATATATATT,ATATATATGTAATATAATATATATATT,T;STRUC=<VC114366>	HPRC,HGSVC,1KG-ONT	No	0.003	Yes	NA,NA	NA	NA
chr19:22862407	531619	DEL	157	0.8414	0.5859	126	NA	NA	NA	NA	NA	NA	NA	NA	NA	No	ID=19-22862321-22862332-TA,19-22862322-22862411-ATATATATATTATATATATGTAATATA,19-22862332-22862341-TA,19-22862349-22862359-AT,19-22862359-22862368-TA,19-22862376-22862386-AT,19-22862386-22862395-TA,19-22862398-22862402-AT,19-22862403-22862517-ATATATATGTAATATAATATATATATT,19-22862419-22862429-AT,19-22862429-22862438-TA,19-22862446-22862456-AT,19-22862456-22862465-TA,19-22862473-22862483-AT,19-22862483-22862492-TA,19-22862500-22862510-AT,19-22862532-22862621-ATATATGTAATATAATATATATT,19-22862546-22862554-AT,19-22862569-22862577-AT,19-22862621-22862632-TA,19-22862638-22862657-TA,19-22862656-22862666-T;MOTIFS=TA,ATATATATATTATATATATGTAATATA,AT,ATATATGTAATATAATATATATT,ATATATATGTAATATAATATATATATT,T;STRUC=<VC114366>	HPRC,HGSVC,1KG-ONT	No	0.003	Yes	NA,NA	NA	NA
chr19:22862410	531620	INS	296	0.8935	0.3947	2	NA	NA	NA	NA	NA	NA	NA	NA	NA	No	ID=19-22862321-22862332-TA,19-22862322-22862411-ATATATATATTATATATATGTAATATA,19-22862332-22862341-TA,19-22862349-22862359-AT,19-22862359-22862368-TA,19-22862376-22862386-AT,19-22862386-22862395-TA,19-22862398-22862402-AT,19-22862403-22862517-ATATATATGTAATATAATATATATATT,19-22862419-22862429-AT,19-22862429-22862438-TA,19-22862446-22862456-AT,19-22862456-22862465-TA,19-22862473-22862483-AT,19-22862483-22862492-TA,19-22862500-22862510-AT,19-22862532-22862621-ATATATGTAATATAATATATATT,19-22862546-22862554-AT,19-22862569-22862577-AT,19-22862621-22862632-TA,19-22862638-22862657-TA,19-22862656-22862666-T;MOTIFS=TA,ATATATATATTATATATATGTAATATA,AT,ATATATGTAATATAATATATATT,ATATATATGTAATATAATATATATATT,T;STRUC=<VC114366>	1KG-ONT	No	1.616	No	NA,NA	NA	NA
chr19:22862421	531621	DEL	111	0.8545	0.523	17	NA	NA	NA	NA	NA	NA	NA	NA	NA	No	ID=19-22862321-22862332-TA,19-22862322-22862411-ATATATATATTATATATATGTAATATA,19-22862332-22862341-TA,19-22862349-22862359-AT,19-22862359-22862368-TA,19-22862376-22862386-AT,19-22862386-22862395-TA,19-22862398-22862402-AT,19-22862403-22862517-ATATATATGTAATATAATATATATATT,19-22862419-22862429-AT,19-22862429-22862438-TA,19-22862446-22862456-AT,19-22862456-22862465-TA,19-22862473-22862483-AT,19-22862483-22862492-TA,19-22862500-22862510-AT,19-22862532-22862621-ATATATGTAATATAATATATATT,19-22862546-22862554-AT,19-22862569-22862577-AT,19-22862621-22862632-TA,19-22862638-22862657-TA,19-22862656-22862666-T;MOTIFS=TA,ATATATATATTATATATATGTAATATA,AT,ATATATGTAATATAATATATATT,ATATATATGTAATATAATATATATATT,T;STRUC=<VC114366>	HPRC,HGSVC,1KG-ONT	No	0.003	Yes	NA,NA	NA	NA
chr19:22862431	531622	INS	69	0.8502	0.5668	2	NA	NA	NA	NA	NA	NA	NA	NA	NA	No	ID=19-22862321-22862332-TA,19-22862322-22862411-ATATATATATTATATATATGTAATATA,19-22862332-22862341-TA,19-22862349-22862359-AT,19-22862359-22862368-TA,19-22862376-22862386-AT,19-22862386-22862395-TA,19-22862398-22862402-AT,19-22862403-22862517-ATATATATGTAATATAATATATATATT,19-22862419-22862429-AT,19-22862429-22862438-TA,19-22862446-22862456-AT,19-22862456-22862465-TA,19-22862473-22862483-AT,19-22862483-22862492-TA,19-22862500-22862510-AT,19-22862532-22862621-ATATATGTAATATAATATATATT,19-22862546-22862554-AT,19-22862569-22862577-AT,19-22862621-22862632-TA,19-22862638-22862657-TA,19-22862656-22862666-T;MOTIFS=TA,ATATATATATTATATATATGTAATATA,AT,ATATATGTAATATAATATATATT,ATATATATGTAATATAATATATATATT,T;STRUC=<VC114366>	HPRC,HGSVC,1KG-ONT	No	1.616	No	NA,NA	NA	NA
chr19:22862436	531623	DEL	184	0.8433	0.5607	35	NA	NA	NA	NA	NA	NA	NA	NA	NA	No	ID=19-22862321-22862332-TA,19-22862322-22862411-ATATATATATTATATATATGTAATATA,19-22862332-22862341-TA,19-22862349-22862359-AT,19-22862359-22862368-TA,19-22862376-22862386-AT,19-22862386-22862395-TA,19-22862398-22862402-AT,19-22862403-22862517-ATATATATGTAATATAATATATATATT,19-22862419-22862429-AT,19-22862429-22862438-TA,19-22862446-22862456-AT,19-22862456-22862465-TA,19-22862473-22862483-AT,19-22862483-22862492-TA,19-22862500-22862510-AT,19-22862532-22862621-ATATATGTAATATAATATATATT,19-22862546-22862554-AT,19-22862569-22862577-AT,19-22862621-22862632-TA,19-22862638-22862657-TA,19-22862656-22862666-T;MOTIFS=TA,ATATATATATTATATATATGTAATATA,AT,ATATATGTAATATAATATATATT,ATATATATGTAATATAATATATATATT,T;STRUC=<VC114366>	HPRC,HGSVC,1KG-ONT	No	0.531	Yes	NA,NA	NA	NA
chr19:22862448	531624	DEL	84	0.8612	0.6777	48	NA	NA	NA	NA	NA	NA	NA	NA	NA	No	ID=19-22862321-22862332-TA,19-22862322-22862411-ATATATATATTATATATATGTAATATA,19-22862332-22862341-TA,19-22862349-22862359-AT,19-22862359-22862368-TA,19-22862376-22862386-AT,19-22862386-22862395-TA,19-22862398-22862402-AT,19-22862403-22862517-ATATATATGTAATATAATATATATATT,19-22862419-22862429-AT,19-22862429-22862438-TA,19-22862446-22862456-AT,19-22862456-22862465-TA,19-22862473-22862483-AT,19-22862483-22862492-TA,19-22862500-22862510-AT,19-22862532-22862621-ATATATGTAATATAATATATATT,19-22862546-22862554-AT,19-22862569-22862577-AT,19-22862621-22862632-TA,19-22862638-22862657-TA,19-22862656-22862666-T;MOTIFS=TA,ATATATATATTATATATATGTAATATA,AT,ATATATGTAATATAATATATATT,ATATATATGTAATATAATATATATATT,T;STRUC=<VC114366>	HPRC	No	0.003	Yes	NA,NA	NA	NA
chr19:22862458	531625	INS	51	0.8848	0.4219	3	NA	NA	NA	NA	NA	NA	NA	NA	NA	No	ID=19-22862321-22862332-TA,19-22862322-22862411-ATATATATATTATATATATGTAATATA,19-22862332-22862341-TA,19-22862349-22862359-AT,19-22862359-22862368-TA,19-22862376-22862386-AT,19-22862386-22862395-TA,19-22862398-22862402-AT,19-22862403-22862517-ATATATATGTAATATAATATATATATT,19-22862419-22862429-AT,19-22862429-22862438-TA,19-22862446-22862456-AT,19-22862456-22862465-TA,19-22862473-22862483-AT,19-22862483-22862492-TA,19-22862500-22862510-AT,19-22862532-22862621-ATATATGTAATATAATATATATT,19-22862546-22862554-AT,19-22862569-22862577-AT,19-22862621-22862632-TA,19-22862638-22862657-TA,19-22862656-22862666-T;MOTIFS=TA,ATATATATATTATATATATGTAATATA,AT,ATATATGTAATATAATATATATT,ATATATATGTAATATAATATATATATT,T;STRUC=<VC114366>	HPRC,HGSVC,1KG-ONT	No	1.616	No	NA,NA	NA	NA
chr19:22862458	531626	INS	119	0.8834	0.4411	21	NA	NA	NA	NA	NA	NA	NA	NA	NA	No	ID=19-22862321-22862332-TA,19-22862322-22862411-ATATATATATTATATATATGTAATATA,19-22862332-22862341-TA,19-22862349-22862359-AT,19-22862359-22862368-TA,19-22862376-22862386-AT,19-22862386-22862395-TA,19-22862398-22862402-AT,19-22862403-22862517-ATATATATGTAATATAATATATATATT,19-22862419-22862429-AT,19-22862429-22862438-TA,19-22862446-22862456-AT,19-22862456-22862465-TA,19-22862473-22862483-AT,19-22862483-22862492-TA,19-22862500-22862510-AT,19-22862532-22862621-ATATATGTAATATAATATATATT,19-22862546-22862554-AT,19-22862569-22862577-AT,19-22862621-22862632-TA,19-22862638-22862657-TA,19-22862656-22862666-T;MOTIFS=TA,ATATATATATTATATATATGTAATATA,AT,ATATATGTAATATAATATATATT,ATATATATGTAATATAATATATATATT,T;STRUC=<VC114366>	HPRC,HGSVC,1KG-ONT	No	1.616	Yes	NA,NA	NA	NA
chr19:22862458	531627	INS	76	0.8699	0.4725	25	NA	NA	NA	NA	NA	NA	NA	NA	NA	No	ID=19-22862321-22862332-TA,19-22862322-22862411-ATATATATATTATATATATGTAATATA,19-22862332-22862341-TA,19-22862349-22862359-AT,19-22862359-22862368-TA,19-22862376-22862386-AT,19-22862386-22862395-TA,19-22862398-22862402-AT,19-22862403-22862517-ATATATATGTAATATAATATATATATT,19-22862419-22862429-AT,19-22862429-22862438-TA,19-22862446-22862456-AT,19-22862456-22862465-TA,19-22862473-22862483-AT,19-22862483-22862492-TA,19-22862500-22862510-AT,19-22862532-22862621-ATATATGTAATATAATATATATT,19-22862546-22862554-AT,19-22862569-22862577-AT,19-22862621-22862632-TA,19-22862638-22862657-TA,19-22862656-22862666-T;MOTIFS=TA,ATATATATATTATATATATGTAATATA,AT,ATATATGTAATATAATATATATT,ATATATATGTAATATAATATATATATT,T;STRUC=<VC114366>	HPRC,HGSVC,1KG-ONT	No	1.616	Yes	NA,NA	NA	NA
chr19:22862462	531628	INS	54	0.8047	0.6737	30	NA	NA	NA	NA	NA	NA	NA	NA	NA	No	ID=19-22862321-22862332-TA,19-22862322-22862411-ATATATATATTATATATATGTAATATA,19-22862332-22862341-TA,19-22862349-22862359-AT,19-22862359-22862368-TA,19-22862376-22862386-AT,19-22862386-22862395-TA,19-22862398-22862402-AT,19-22862403-22862517-ATATATATGTAATATAATATATATATT,19-22862419-22862429-AT,19-22862429-22862438-TA,19-22862446-22862456-AT,19-22862456-22862465-TA,19-22862473-22862483-AT,19-22862483-22862492-TA,19-22862500-22862510-AT,19-22862532-22862621-ATATATGTAATATAATATATATT,19-22862546-22862554-AT,19-22862569-22862577-AT,19-22862621-22862632-TA,19-22862638-22862657-TA,19-22862656-22862666-T;MOTIFS=TA,ATATATATATTATATATATGTAATATA,AT,ATATATGTAATATAATATATATT,ATATATATGTAATATAATATATATATT,T;STRUC=<VC114366>	HPRC,HGSVC,1KG-ONT	No	1.616	Yes	NA,NA	NA	NA
chr19:22862475	531629	INS	113	0.8148	0.6539	6	NA	NA	NA	NA	NA	NA	NA	NA	NA	No	ID=19-22862321-22862332-TA,19-22862322-22862411-ATATATATATTATATATATGTAATATA,19-22862332-22862341-TA,19-22862349-22862359-AT,19-22862359-22862368-TA,19-22862376-22862386-AT,19-22862386-22862395-TA,19-22862398-22862402-AT,19-22862403-22862517-ATATATATGTAATATAATATATATATT,19-22862419-22862429-AT,19-22862429-22862438-TA,19-22862446-22862456-AT,19-22862456-22862465-TA,19-22862473-22862483-AT,19-22862483-22862492-TA,19-22862500-22862510-AT,19-22862532-22862621-ATATATGTAATATAATATATATT,19-22862546-22862554-AT,19-22862569-22862577-AT,19-22862621-22862632-TA,19-22862638-22862657-TA,19-22862656-22862666-T;MOTIFS=TA,ATATATATATTATATATATGTAATATA,AT,ATATATGTAATATAATATATATT,ATATATATGTAATATAATATATATATT,T;STRUC=<VC114366>	HPRC,HGSVC,1KG-ONT	No	1.616	Yes	NA,NA	NA	NA
chr19:22862476	531630	INS	121	0.8355	0.596	9	NA	NA	NA	NA	NA	NA	NA	NA	NA	No	ID=19-22862321-22862332-TA,19-22862322-22862411-ATATATATATTATATATATGTAATATA,19-22862332-22862341-TA,19-22862349-22862359-AT,19-22862359-22862368-TA,19-22862376-22862386-AT,19-22862386-22862395-TA,19-22862398-22862402-AT,19-22862403-22862517-ATATATATGTAATATAATATATATATT,19-22862419-22862429-AT,19-22862429-22862438-TA,19-22862446-22862456-AT,19-22862456-22862465-TA,19-22862473-22862483-AT,19-22862483-22862492-TA,19-22862500-22862510-AT,19-22862532-22862621-ATATATGTAATATAATATATATT,19-22862546-22862554-AT,19-22862569-22862577-AT,19-22862621-22862632-TA,19-22862638-22862657-TA,19-22862656-22862666-T;MOTIFS=TA,ATATATATATTATATATATGTAATATA,AT,ATATATGTAATATAATATATATT,ATATATATGTAATATAATATATATATT,T;STRUC=<VC114366>	HPRC,HGSVC,1KG-ONT	No	1.616	Yes	NA,NA	NA	NA
chr19:22862477	531631	INS	76	0.9222	0.2977	2	NA	NA	NA	NA	NA	NA	NA	NA	NA	No	ID=19-22862321-22862332-TA,19-22862322-22862411-ATATATATATTATATATATGTAATATA,19-22862332-22862341-TA,19-22862349-22862359-AT,19-22862359-22862368-TA,19-22862376-22862386-AT,19-22862386-22862395-TA,19-22862398-22862402-AT,19-22862403-22862517-ATATATATGTAATATAATATATATATT,19-22862419-22862429-AT,19-22862429-22862438-TA,19-22862446-22862456-AT,19-22862456-22862465-TA,19-22862473-22862483-AT,19-22862483-22862492-TA,19-22862500-22862510-AT,19-22862532-22862621-ATATATGTAATATAATATATATT,19-22862546-22862554-AT,19-22862569-22862577-AT,19-22862621-22862632-TA,19-22862638-22862657-TA,19-22862656-22862666-T;MOTIFS=TA,ATATATATATTATATATATGTAATATA,AT,ATATATGTAATATAATATATATT,ATATATATGTAATATAATATATATATT,T;STRUC=<VC114366>	HPRC,HGSVC,1KG-ONT	No	1.616	No	NA,NA	NA	NA
chr19:22862483	531632	INS	53	0.8367	0.6258	1	NA	NA	NA	NA	NA	NA	NA	NA	NA	No	ID=19-22862321-22862332-TA,19-22862322-22862411-ATATATATATTATATATATGTAATATA,19-22862332-22862341-TA,19-22862349-22862359-AT,19-22862359-22862368-TA,19-22862376-22862386-AT,19-22862386-22862395-TA,19-22862398-22862402-AT,19-22862403-22862517-ATATATATGTAATATAATATATATATT,19-22862419-22862429-AT,19-22862429-22862438-TA,19-22862446-22862456-AT,19-22862456-22862465-TA,19-22862473-22862483-AT,19-22862483-22862492-TA,19-22862500-22862510-AT,19-22862532-22862621-ATATATGTAATATAATATATATT,19-22862546-22862554-AT,19-22862569-22862577-AT,19-22862621-22862632-TA,19-22862638-22862657-TA,19-22862656-22862666-T;MOTIFS=TA,ATATATATATTATATATATGTAATATA,AT,ATATATGTAATATAATATATATT,ATATATATGTAATATAATATATATATT,T;STRUC=<VC114366>	HPRC,HGSVC,1KG-ONT	No	1.616	No	NA,NA	NA	NA
chr19:22862485	531638	INS	64	0.8624	0.5726	20	NA	NA	NA	NA	NA	NA	NA	NA	NA	No	ID=19-22862321-22862332-TA,19-22862322-22862411-ATATATATATTATATATATGTAATATA,19-22862332-22862341-TA,19-22862349-22862359-AT,19-22862359-22862368-TA,19-22862376-22862386-AT,19-22862386-22862395-TA,19-22862398-22862402-AT,19-22862403-22862517-ATATATATGTAATATAATATATATATT,19-22862419-22862429-AT,19-22862429-22862438-TA,19-22862446-22862456-AT,19-22862456-22862465-TA,19-22862473-22862483-AT,19-22862483-22862492-TA,19-22862500-22862510-AT,19-22862532-22862621-ATATATGTAATATAATATATATT,19-22862546-22862554-AT,19-22862569-22862577-AT,19-22862621-22862632-TA,19-22862638-22862657-TA,19-22862656-22862666-T;MOTIFS=TA,ATATATATATTATATATATGTAATATA,AT,ATATATGTAATATAATATATATT,ATATATATGTAATATAATATATATATT,T;STRUC=<VC114366>	HPRC,HGSVC,1KG-ONT	No	1.616	Yes	NA,NA	NA	NA
chr19:22862485	531641	INS	128	0.9045	0.382	17	NA	NA	NA	NA	NA	NA	NA	NA	NA	No	ID=19-22862321-22862332-TA,19-22862322-22862411-ATATATATATTATATATATGTAATATA,19-22862332-22862341-TA,19-22862349-22862359-AT,19-22862359-22862368-TA,19-22862376-22862386-AT,19-22862386-22862395-TA,19-22862398-22862402-AT,19-22862403-22862517-ATATATATGTAATATAATATATATATT,19-22862419-22862429-AT,19-22862429-22862438-TA,19-22862446-22862456-AT,19-22862456-22862465-TA,19-22862473-22862483-AT,19-22862483-22862492-TA,19-22862500-22862510-AT,19-22862532-22862621-ATATATGTAATATAATATATATT,19-22862546-22862554-AT,19-22862569-22862577-AT,19-22862621-22862632-TA,19-22862638-22862657-TA,19-22862656-22862666-T;MOTIFS=TA,ATATATATATTATATATATGTAATATA,AT,ATATATGTAATATAATATATATT,ATATATATGTAATATAATATATATATT,T;STRUC=<VC114366>	HPRC,HGSVC,1KG-ONT	No	1.616	Yes	NA,NA	NA	NA
chr19:22862485	531642	INS	158	0.8139	0.6743	4	NA	NA	NA	NA	NA	NA	NA	NA	NA	No	ID=19-22862321-22862332-TA,19-22862322-22862411-ATATATATATTATATATATGTAATATA,19-22862332-22862341-TA,19-22862349-22862359-AT,19-22862359-22862368-TA,19-22862376-22862386-AT,19-22862386-22862395-TA,19-22862398-22862402-AT,19-22862403-22862517-ATATATATGTAATATAATATATATATT,19-22862419-22862429-AT,19-22862429-22862438-TA,19-22862446-22862456-AT,19-22862456-22862465-TA,19-22862473-22862483-AT,19-22862483-22862492-TA,19-22862500-22862510-AT,19-22862532-22862621-ATATATGTAATATAATATATATT,19-22862546-22862554-AT,19-22862569-22862577-AT,19-22862621-22862632-TA,19-22862638-22862657-TA,19-22862656-22862666-T;MOTIFS=TA,ATATATATATTATATATATGTAATATA,AT,ATATATGTAATATAATATATATT,ATATATATGTAATATAATATATATATT,T;STRUC=<VC114366>	HPRC,HGSVC	No	1.616	Yes	NA,NA	NA	NA
chr19:22862485	531640	INS	96	0.9217	0.3062	41	NA	NA	NA	NA	NA	NA	NA	NA	NA	No	ID=19-22862321-22862332-TA,19-22862322-22862411-ATATATATATTATATATATGTAATATA,19-22862332-22862341-TA,19-22862349-22862359-AT,19-22862359-22862368-TA,19-22862376-22862386-AT,19-22862386-22862395-TA,19-22862398-22862402-AT,19-22862403-22862517-ATATATATGTAATATAATATATATATT,19-22862419-22862429-AT,19-22862429-22862438-TA,19-22862446-22862456-AT,19-22862456-22862465-TA,19-22862473-22862483-AT,19-22862483-22862492-TA,19-22862500-22862510-AT,19-22862532-22862621-ATATATGTAATATAATATATATT,19-22862546-22862554-AT,19-22862569-22862577-AT,19-22862621-22862632-TA,19-22862638-22862657-TA,19-22862656-22862666-T;MOTIFS=TA,ATATATATATTATATATATGTAATATA,AT,ATATATGTAATATAATATATATT,ATATATATGTAATATAATATATATATT,T;STRUC=<VC114366>	HPRC,HGSVC,1KG-ONT	No	1.616	Yes	NA,NA	NA	NA
chr19:22862485	531633	INS	59	0.8044	0.6931	12	NA	NA	NA	NA	NA	NA	NA	NA	NA	No	ID=19-22862321-22862332-TA,19-22862322-22862411-ATATATATATTATATATATGTAATATA,19-22862332-22862341-TA,19-22862349-22862359-AT,19-22862359-22862368-TA,19-22862376-22862386-AT,19-22862386-22862395-TA,19-22862398-22862402-AT,19-22862403-22862517-ATATATATGTAATATAATATATATATT,19-22862419-22862429-AT,19-22862429-22862438-TA,19-22862446-22862456-AT,19-22862456-22862465-TA,19-22862473-22862483-AT,19-22862483-22862492-TA,19-22862500-22862510-AT,19-22862532-22862621-ATATATGTAATATAATATATATT,19-22862546-22862554-AT,19-22862569-22862577-AT,19-22862621-22862632-TA,19-22862638-22862657-TA,19-22862656-22862666-T;MOTIFS=TA,ATATATATATTATATATATGTAATATA,AT,ATATATGTAATATAATATATATT,ATATATATGTAATATAATATATATATT,T;STRUC=<VC114366>	HPRC,HGSVC,1KG-ONT	No	1.616	Yes	NA,NA	NA	NA
chr19:22862485	531634	INS	87	0.8758	0.4649	18	NA	NA	NA	NA	NA	NA	NA	NA	NA	No	ID=19-22862321-22862332-TA,19-22862322-22862411-ATATATATATTATATATATGTAATATA,19-22862332-22862341-TA,19-22862349-22862359-AT,19-22862359-22862368-TA,19-22862376-22862386-AT,19-22862386-22862395-TA,19-22862398-22862402-AT,19-22862403-22862517-ATATATATGTAATATAATATATATATT,19-22862419-22862429-AT,19-22862429-22862438-TA,19-22862446-22862456-AT,19-22862456-22862465-TA,19-22862473-22862483-AT,19-22862483-22862492-TA,19-22862500-22862510-AT,19-22862532-22862621-ATATATGTAATATAATATATATT,19-22862546-22862554-AT,19-22862569-22862577-AT,19-22862621-22862632-TA,19-22862638-22862657-TA,19-22862656-22862666-T;MOTIFS=TA,ATATATATATTATATATATGTAATATA,AT,ATATATGTAATATAATATATATT,ATATATATGTAATATAATATATATATT,T;STRUC=<VC114366>	HPRC,HGSVC,1KG-ONT	No	1.616	Yes	NA,NA	NA	NA
chr19:22862485	531635	INS	82	0.9017	0.3923	11	NA	NA	NA	NA	NA	NA	NA	NA	NA	No	ID=19-22862321-22862332-TA,19-22862322-22862411-ATATATATATTATATATATGTAATATA,19-22862332-22862341-TA,19-22862349-22862359-AT,19-22862359-22862368-TA,19-22862376-22862386-AT,19-22862386-22862395-TA,19-22862398-22862402-AT,19-22862403-22862517-ATATATATGTAATATAATATATATATT,19-22862419-22862429-AT,19-22862429-22862438-TA,19-22862446-22862456-AT,19-22862456-22862465-TA,19-22862473-22862483-AT,19-22862483-22862492-TA,19-22862500-22862510-AT,19-22862532-22862621-ATATATGTAATATAATATATATT,19-22862546-22862554-AT,19-22862569-22862577-AT,19-22862621-22862632-TA,19-22862638-22862657-TA,19-22862656-22862666-T;MOTIFS=TA,ATATATATATTATATATATGTAATATA,AT,ATATATGTAATATAATATATATT,ATATATATGTAATATAATATATATATT,T;STRUC=<VC114366>	HPRC,HGSVC,1KG-ONT	No	1.616	Yes	NA,NA	NA	NA
chr19:22862485	531636	INS	129	0.9217	0.2929	4	NA	NA	NA	NA	NA	NA	NA	NA	NA	No	ID=19-22862321-22862332-TA,19-22862322-22862411-ATATATATATTATATATATGTAATATA,19-22862332-22862341-TA,19-22862349-22862359-AT,19-22862359-22862368-TA,19-22862376-22862386-AT,19-22862386-22862395-TA,19-22862398-22862402-AT,19-22862403-22862517-ATATATATGTAATATAATATATATATT,19-22862419-22862429-AT,19-22862429-22862438-TA,19-22862446-22862456-AT,19-22862456-22862465-TA,19-22862473-22862483-AT,19-22862483-22862492-TA,19-22862500-22862510-AT,19-22862532-22862621-ATATATGTAATATAATATATATT,19-22862546-22862554-AT,19-22862569-22862577-AT,19-22862621-22862632-TA,19-22862638-22862657-TA,19-22862656-22862666-T;MOTIFS=TA,ATATATATATTATATATATGTAATATA,AT,ATATATGTAATATAATATATATT,ATATATATGTAATATAATATATATATT,T;STRUC=<VC114366>	HPRC,HGSVC,1KG-ONT	No	1.616	No	NA,NA	NA	NA
chr19:22862485	531637	INS	57	0.9517	0.1812	233	NA	NA	NA	NA	NA	NA	NA	NA	NA	No	ID=19-22862321-22862332-TA,19-22862322-22862411-ATATATATATTATATATATGTAATATA,19-22862332-22862341-TA,19-22862349-22862359-AT,19-22862359-22862368-TA,19-22862376-22862386-AT,19-22862386-22862395-TA,19-22862398-22862402-AT,19-22862403-22862517-ATATATATGTAATATAATATATATATT,19-22862419-22862429-AT,19-22862429-22862438-TA,19-22862446-22862456-AT,19-22862456-22862465-TA,19-22862473-22862483-AT,19-22862483-22862492-TA,19-22862500-22862510-AT,19-22862532-22862621-ATATATGTAATATAATATATATT,19-22862546-22862554-AT,19-22862569-22862577-AT,19-22862621-22862632-TA,19-22862638-22862657-TA,19-22862656-22862666-T;MOTIFS=TA,ATATATATATTATATATATGTAATATA,AT,ATATATGTAATATAATATATATT,ATATATATGTAATATAATATATATATT,T;STRUC=<VC114366>	HPRC,HGSVC,1KG-ONT	No	1.616	Yes	NA,NA	NA	NA
chr19:22862485	531639	INS	89	0.7957	0.6999	55	NA	NA	NA	NA	NA	NA	NA	NA	NA	No	ID=19-22862321-22862332-TA,19-22862322-22862411-ATATATATATTATATATATGTAATATA,19-22862332-22862341-TA,19-22862349-22862359-AT,19-22862359-22862368-TA,19-22862376-22862386-AT,19-22862386-22862395-TA,19-22862398-22862402-AT,19-22862403-22862517-ATATATATGTAATATAATATATATATT,19-22862419-22862429-AT,19-22862429-22862438-TA,19-22862446-22862456-AT,19-22862456-22862465-TA,19-22862473-22862483-AT,19-22862483-22862492-TA,19-22862500-22862510-AT,19-22862532-22862621-ATATATGTAATATAATATATATT,19-22862546-22862554-AT,19-22862569-22862577-AT,19-22862621-22862632-TA,19-22862638-22862657-TA,19-22862656-22862666-T;MOTIFS=TA,ATATATATATTATATATATGTAATATA,AT,ATATATGTAATATAATATATATT,ATATATATGTAATATAATATATATATT,T;STRUC=<VC114366>	HPRC,HGSVC,1KG-ONT	No	1.616	Yes	NA,NA	NA	NA
chr19:22862487	531643	DEL	151	0.8831	0.4857	13	NA	NA	NA	NA	NA	NA	NA	NA	NA	No	ID=19-22862321-22862332-TA,19-22862322-22862411-ATATATATATTATATATATGTAATATA,19-22862332-22862341-TA,19-22862349-22862359-AT,19-22862359-22862368-TA,19-22862376-22862386-AT,19-22862386-22862395-TA,19-22862398-22862402-AT,19-22862403-22862517-ATATATATGTAATATAATATATATATT,19-22862419-22862429-AT,19-22862429-22862438-TA,19-22862446-22862456-AT,19-22862456-22862465-TA,19-22862473-22862483-AT,19-22862483-22862492-TA,19-22862500-22862510-AT,19-22862532-22862621-ATATATGTAATATAATATATATT,19-22862546-22862554-AT,19-22862569-22862577-AT,19-22862621-22862632-TA,19-22862638-22862657-TA,19-22862656-22862666-T;MOTIFS=TA,ATATATATATTATATATATGTAATATA,AT,ATATATGTAATATAATATATATT,ATATATATGTAATATAATATATATATT,T;STRUC=<VC114366>	HPRC,HGSVC,1KG-ONT	No	0.54	Yes	NA,NA	NA	NA
chr19:22862490	531644	DEL	130	0.9793	0.0821	285	NA	NA	NA	NA	NA	NA	NA	NA	NA	No	ID=19-22862321-22862332-TA,19-22862322-22862411-ATATATATATTATATATATGTAATATA,19-22862332-22862341-TA,19-22862349-22862359-AT,19-22862359-22862368-TA,19-22862376-22862386-AT,19-22862386-22862395-TA,19-22862398-22862402-AT,19-22862403-22862517-ATATATATGTAATATAATATATATATT,19-22862419-22862429-AT,19-22862429-22862438-TA,19-22862446-22862456-AT,19-22862456-22862465-TA,19-22862473-22862483-AT,19-22862483-22862492-TA,19-22862500-22862510-AT,19-22862532-22862621-ATATATGTAATATAATATATATT,19-22862546-22862554-AT,19-22862569-22862577-AT,19-22862621-22862632-TA,19-22862638-22862657-TA,19-22862656-22862666-T;MOTIFS=TA,ATATATATATTATATATATGTAATATA,AT,ATATATGTAATATAATATATATT,ATATATATGTAATATAATATATATATT,T;STRUC=<VC114366>	HPRC,HGSVC,1KG-ONT	No	0.531	Yes	NA,NA	NA	NA
chr19:22862490	531645	DEL	137	0.8535	0.5537	44	NA	NA	NA	NA	NA	NA	NA	NA	NA	No	ID=19-22862321-22862332-TA,19-22862322-22862411-ATATATATATTATATATATGTAATATA,19-22862332-22862341-TA,19-22862349-22862359-AT,19-22862359-22862368-TA,19-22862376-22862386-AT,19-22862386-22862395-TA,19-22862398-22862402-AT,19-22862403-22862517-ATATATATGTAATATAATATATATATT,19-22862419-22862429-AT,19-22862429-22862438-TA,19-22862446-22862456-AT,19-22862456-22862465-TA,19-22862473-22862483-AT,19-22862483-22862492-TA,19-22862500-22862510-AT,19-22862532-22862621-ATATATGTAATATAATATATATT,19-22862546-22862554-AT,19-22862569-22862577-AT,19-22862621-22862632-TA,19-22862638-22862657-TA,19-22862656-22862666-T;MOTIFS=TA,ATATATATATTATATATATGTAATATA,AT,ATATATGTAATATAATATATATT,ATATATATGTAATATAATATATATATT,T;STRUC=<VC114366>	HPRC,HGSVC,1KG-ONT	No	0.54	Yes	NA,NA	NA	NA
chr19:22862491	531646	INS	139	0.8078	0.6857	10	NA	NA	NA	NA	NA	NA	NA	NA	NA	No	ID=19-22862321-22862332-TA,19-22862322-22862411-ATATATATATTATATATATGTAATATA,19-22862332-22862341-TA,19-22862349-22862359-AT,19-22862359-22862368-TA,19-22862376-22862386-AT,19-22862386-22862395-TA,19-22862398-22862402-AT,19-22862403-22862517-ATATATATGTAATATAATATATATATT,19-22862419-22862429-AT,19-22862429-22862438-TA,19-22862446-22862456-AT,19-22862456-22862465-TA,19-22862473-22862483-AT,19-22862483-22862492-TA,19-22862500-22862510-AT,19-22862532-22862621-ATATATGTAATATAATATATATT,19-22862546-22862554-AT,19-22862569-22862577-AT,19-22862621-22862632-TA,19-22862638-22862657-TA,19-22862656-22862666-T;MOTIFS=TA,ATATATATATTATATATATGTAATATA,AT,ATATATGTAATATAATATATATT,ATATATATGTAATATAATATATATATT,T;STRUC=<VC114366>	HPRC,HGSVC	No	1.616	No	NA,NA	NA	NA
chr19:22862495	531647	INS	84	0.8497	0.5657	7	NA	NA	NA	NA	NA	NA	NA	NA	NA	No	ID=19-22862321-22862332-TA,19-22862322-22862411-ATATATATATTATATATATGTAATATA,19-22862332-22862341-TA,19-22862349-22862359-AT,19-22862359-22862368-TA,19-22862376-22862386-AT,19-22862386-22862395-TA,19-22862398-22862402-AT,19-22862403-22862517-ATATATATGTAATATAATATATATATT,19-22862419-22862429-AT,19-22862429-22862438-TA,19-22862446-22862456-AT,19-22862456-22862465-TA,19-22862473-22862483-AT,19-22862483-22862492-TA,19-22862500-22862510-AT,19-22862532-22862621-ATATATGTAATATAATATATATT,19-22862546-22862554-AT,19-22862569-22862577-AT,19-22862621-22862632-TA,19-22862638-22862657-TA,19-22862656-22862666-T;MOTIFS=TA,ATATATATATTATATATATGTAATATA,AT,ATATATGTAATATAATATATATT,ATATATATGTAATATAATATATATATT,T;STRUC=<VC114366>	HPRC,HGSVC,1KG-ONT	Yes	1.616	No	NA,NA	NA	NA
chr19:22862500	531648	INS	113	0.8705	0.5018	10	NA	NA	NA	NA	NA	NA	NA	NA	NA	No	ID=19-22862321-22862332-TA,19-22862322-22862411-ATATATATATTATATATATGTAATATA,19-22862332-22862341-TA,19-22862349-22862359-AT,19-22862359-22862368-TA,19-22862376-22862386-AT,19-22862386-22862395-TA,19-22862398-22862402-AT,19-22862403-22862517-ATATATATGTAATATAATATATATATT,19-22862419-22862429-AT,19-22862429-22862438-TA,19-22862446-22862456-AT,19-22862456-22862465-TA,19-22862473-22862483-AT,19-22862483-22862492-TA,19-22862500-22862510-AT,19-22862532-22862621-ATATATGTAATATAATATATATT,19-22862546-22862554-AT,19-22862569-22862577-AT,19-22862621-22862632-TA,19-22862638-22862657-TA,19-22862656-22862666-T;MOTIFS=TA,ATATATATATTATATATATGTAATATA,AT,ATATATGTAATATAATATATATT,ATATATATGTAATATAATATATATATT,T;STRUC=<VC114366>	HPRC,HGSVC,1KG-ONT	Yes	1.616	Yes	NA,NA	NA	NA
chr19:22862501	531651	INS	67	0.8231	0.6468	2	NA	NA	NA	NA	NA	NA	NA	NA	NA	No	ID=19-22862321-22862332-TA,19-22862322-22862411-ATATATATATTATATATATGTAATATA,19-22862332-22862341-TA,19-22862349-22862359-AT,19-22862359-22862368-TA,19-22862376-22862386-AT,19-22862386-22862395-TA,19-22862398-22862402-AT,19-22862403-22862517-ATATATATGTAATATAATATATATATT,19-22862419-22862429-AT,19-22862429-22862438-TA,19-22862446-22862456-AT,19-22862456-22862465-TA,19-22862473-22862483-AT,19-22862483-22862492-TA,19-22862500-22862510-AT,19-22862532-22862621-ATATATGTAATATAATATATATT,19-22862546-22862554-AT,19-22862569-22862577-AT,19-22862621-22862632-TA,19-22862638-22862657-TA,19-22862656-22862666-T;MOTIFS=TA,ATATATATATTATATATATGTAATATA,AT,ATATATGTAATATAATATATATT,ATATATATGTAATATAATATATATATT,T;STRUC=<VC114366>	HPRC,HGSVC,1KG-ONT	Yes	1.616	No	NA,NA	NA	NA
chr19:22862501	531650	INS	89	0.9434	0.2534	1	NA	NA	NA	NA	NA	NA	NA	NA	NA	No	ID=19-22862321-22862332-TA,19-22862322-22862411-ATATATATATTATATATATGTAATATA,19-22862332-22862341-TA,19-22862349-22862359-AT,19-22862359-22862368-TA,19-22862376-22862386-AT,19-22862386-22862395-TA,19-22862398-22862402-AT,19-22862403-22862517-ATATATATGTAATATAATATATATATT,19-22862419-22862429-AT,19-22862429-22862438-TA,19-22862446-22862456-AT,19-22862456-22862465-TA,19-22862473-22862483-AT,19-22862483-22862492-TA,19-22862500-22862510-AT,19-22862532-22862621-ATATATGTAATATAATATATATT,19-22862546-22862554-AT,19-22862569-22862577-AT,19-22862621-22862632-TA,19-22862638-22862657-TA,19-22862656-22862666-T;MOTIFS=TA,ATATATATATTATATATATGTAATATA,AT,ATATATGTAATATAATATATATT,ATATATATGTAATATAATATATATATT,T;STRUC=<VC114366>	HPRC,HGSVC,1KG-ONT	Yes	1.616	Yes	NA,NA	NA	NA
chr19:22862501	531649	INS	95	0.8701	0.4948	4	NA	NA	NA	NA	NA	NA	NA	NA	NA	No	ID=19-22862321-22862332-TA,19-22862322-22862411-ATATATATATTATATATATGTAATATA,19-22862332-22862341-TA,19-22862349-22862359-AT,19-22862359-22862368-TA,19-22862376-22862386-AT,19-22862386-22862395-TA,19-22862398-22862402-AT,19-22862403-22862517-ATATATATGTAATATAATATATATATT,19-22862419-22862429-AT,19-22862429-22862438-TA,19-22862446-22862456-AT,19-22862456-22862465-TA,19-22862473-22862483-AT,19-22862483-22862492-TA,19-22862500-22862510-AT,19-22862532-22862621-ATATATGTAATATAATATATATT,19-22862546-22862554-AT,19-22862569-22862577-AT,19-22862621-22862632-TA,19-22862638-22862657-TA,19-22862656-22862666-T;MOTIFS=TA,ATATATATATTATATATATGTAATATA,AT,ATATATGTAATATAATATATATT,ATATATATGTAATATAATATATATATT,T;STRUC=<VC114366>	HPRC,HGSVC,1KG-ONT	Yes	1.616	Yes	NA,NA	NA	NA
chr19:22862502	531653	INS	76	0.8587	0.5505	3	NA	NA	NA	NA	NA	NA	NA	NA	NA	No	ID=19-22862321-22862332-TA,19-22862322-22862411-ATATATATATTATATATATGTAATATA,19-22862332-22862341-TA,19-22862349-22862359-AT,19-22862359-22862368-TA,19-22862376-22862386-AT,19-22862386-22862395-TA,19-22862398-22862402-AT,19-22862403-22862517-ATATATATGTAATATAATATATATATT,19-22862419-22862429-AT,19-22862429-22862438-TA,19-22862446-22862456-AT,19-22862456-22862465-TA,19-22862473-22862483-AT,19-22862483-22862492-TA,19-22862500-22862510-AT,19-22862532-22862621-ATATATGTAATATAATATATATT,19-22862546-22862554-AT,19-22862569-22862577-AT,19-22862621-22862632-TA,19-22862638-22862657-TA,19-22862656-22862666-T;MOTIFS=TA,ATATATATATTATATATATGTAATATA,AT,ATATATGTAATATAATATATATT,ATATATATGTAATATAATATATATATT,T;STRUC=<VC114366>	HPRC,HGSVC,1KG-ONT	Yes	1.616	Yes	NA,NA	NA	NA
chr19:22862517	531654	DEL	101	0.8405	0.6175	27	NA	NA	NA	NA	NA	NA	NA	NA	NA	No	ID=19-22862321-22862332-TA,19-22862322-22862411-ATATATATATTATATATATGTAATATA,19-22862332-22862341-TA,19-22862349-22862359-AT,19-22862359-22862368-TA,19-22862376-22862386-AT,19-22862386-22862395-TA,19-22862398-22862402-AT,19-22862403-22862517-ATATATATGTAATATAATATATATATT,19-22862419-22862429-AT,19-22862429-22862438-TA,19-22862446-22862456-AT,19-22862456-22862465-TA,19-22862473-22862483-AT,19-22862483-22862492-TA,19-22862500-22862510-AT,19-22862532-22862621-ATATATGTAATATAATATATATT,19-22862546-22862554-AT,19-22862569-22862577-AT,19-22862621-22862632-TA,19-22862638-22862657-TA,19-22862656-22862666-T;MOTIFS=TA,ATATATATATTATATATATGTAATATA,AT,ATATATGTAATATAATATATATT,ATATATATGTAATATAATATATATATT,T;STRUC=<VC114366>	HPRC,HGSVC	No	0.531	Yes	NA,NA	NA	NA
chr19:22862523	531655	INS	84	0.8811	0.4447	7	NA	NA	NA	NA	NA	NA	NA	NA	NA	No	ID=19-22862321-22862332-TA,19-22862322-22862411-ATATATATATTATATATATGTAATATA,19-22862332-22862341-TA,19-22862349-22862359-AT,19-22862359-22862368-TA,19-22862376-22862386-AT,19-22862386-22862395-TA,19-22862398-22862402-AT,19-22862403-22862517-ATATATATGTAATATAATATATATATT,19-22862419-22862429-AT,19-22862429-22862438-TA,19-22862446-22862456-AT,19-22862456-22862465-TA,19-22862473-22862483-AT,19-22862483-22862492-TA,19-22862500-22862510-AT,19-22862532-22862621-ATATATGTAATATAATATATATT,19-22862546-22862554-AT,19-22862569-22862577-AT,19-22862621-22862632-TA,19-22862638-22862657-TA,19-22862656-22862666-T;MOTIFS=TA,ATATATATATTATATATATGTAATATA,AT,ATATATGTAATATAATATATATT,ATATATATGTAATATAATATATATATT,T;STRUC=<VC114366>	HPRC,HGSVC,1KG-ONT	Yes	1.616	Yes	NA,NA	NA	NA
chr19:22862525	531656	DEL	85	0.8854	0.4734	260	NA	NA	NA	NA	NA	NA	NA	NA	NA	No	ID=19-22862321-22862332-TA,19-22862322-22862411-ATATATATATTATATATATGTAATATA,19-22862332-22862341-TA,19-22862349-22862359-AT,19-22862359-22862368-TA,19-22862376-22862386-AT,19-22862386-22862395-TA,19-22862398-22862402-AT,19-22862403-22862517-ATATATATGTAATATAATATATATATT,19-22862419-22862429-AT,19-22862429-22862438-TA,19-22862446-22862456-AT,19-22862456-22862465-TA,19-22862473-22862483-AT,19-22862483-22862492-TA,19-22862500-22862510-AT,19-22862532-22862621-ATATATGTAATATAATATATATT,19-22862546-22862554-AT,19-22862569-22862577-AT,19-22862621-22862632-TA,19-22862638-22862657-TA,19-22862656-22862666-T;MOTIFS=TA,ATATATATATTATATATATGTAATATA,AT,ATATATGTAATATAATATATATT,ATATATATGTAATATAATATATATATT,T;STRUC=<VC114366>	HPRC	No	0.568	Yes	NA,NA	NA	NA
chr19:22862527	531657	INS	75	0.8143	0.6627	1	NA	NA	NA	NA	NA	NA	NA	NA	NA	No	ID=19-22862321-22862332-TA,19-22862322-22862411-ATATATATATTATATATATGTAATATA,19-22862332-22862341-TA,19-22862349-22862359-AT,19-22862359-22862368-TA,19-22862376-22862386-AT,19-22862386-22862395-TA,19-22862398-22862402-AT,19-22862403-22862517-ATATATATGTAATATAATATATATATT,19-22862419-22862429-AT,19-22862429-22862438-TA,19-22862446-22862456-AT,19-22862456-22862465-TA,19-22862473-22862483-AT,19-22862483-22862492-TA,19-22862500-22862510-AT,19-22862532-22862621-ATATATGTAATATAATATATATT,19-22862546-22862554-AT,19-22862569-22862577-AT,19-22862621-22862632-TA,19-22862638-22862657-TA,19-22862656-22862666-T;MOTIFS=TA,ATATATATATTATATATATGTAATATA,AT,ATATATGTAATATAATATATATT,ATATATATGTAATATAATATATATATT,T;STRUC=<VC114366>	HPRC,HGSVC,1KG-ONT	Yes	1.616	No	NA,NA	NA	NA
chr19:22862531	531658	DEL	79	0.8773	0.4446	118	NA	NA	NA	NA	NA	NA	NA	NA	NA	No	ID=19-22862321-22862332-TA,19-22862322-22862411-ATATATATATTATATATATGTAATATA,19-22862332-22862341-TA,19-22862349-22862359-AT,19-22862359-22862368-TA,19-22862376-22862386-AT,19-22862386-22862395-TA,19-22862398-22862402-AT,19-22862403-22862517-ATATATATGTAATATAATATATATATT,19-22862419-22862429-AT,19-22862429-22862438-TA,19-22862446-22862456-AT,19-22862456-22862465-TA,19-22862473-22862483-AT,19-22862483-22862492-TA,19-22862500-22862510-AT,19-22862532-22862621-ATATATGTAATATAATATATATT,19-22862546-22862554-AT,19-22862569-22862577-AT,19-22862621-22862632-TA,19-22862638-22862657-TA,19-22862656-22862666-T;MOTIFS=TA,ATATATATATTATATATATGTAATATA,AT,ATATATGTAATATAATATATATT,ATATATATGTAATATAATATATATATT,T;STRUC=<VC114366>	HPRC	No	0.568	Yes	NA,NA	NA	NA
chr19:22862532	531659	INS	70	0.8806	0.4377	1	NA	NA	NA	NA	NA	NA	NA	NA	NA	No	ID=19-22862321-22862332-TA,19-22862322-22862411-ATATATATATTATATATATGTAATATA,19-22862332-22862341-TA,19-22862349-22862359-AT,19-22862359-22862368-TA,19-22862376-22862386-AT,19-22862386-22862395-TA,19-22862398-22862402-AT,19-22862403-22862517-ATATATATGTAATATAATATATATATT,19-22862419-22862429-AT,19-22862429-22862438-TA,19-22862446-22862456-AT,19-22862456-22862465-TA,19-22862473-22862483-AT,19-22862483-22862492-TA,19-22862500-22862510-AT,19-22862532-22862621-ATATATGTAATATAATATATATT,19-22862546-22862554-AT,19-22862569-22862577-AT,19-22862621-22862632-TA,19-22862638-22862657-TA,19-22862656-22862666-T;MOTIFS=TA,ATATATATATTATATATATGTAATATA,AT,ATATATGTAATATAATATATATT,ATATATATGTAATATAATATATATATT,T;STRUC=<VC114366>	HPRC,HGSVC,1KG-ONT	Yes	1.616	No	NA,NA	NA	NA
chr19:22862532	531660	INS	95	0.8665	0.5002	38	NA	NA	NA	NA	NA	NA	NA	NA	NA	No	ID=19-22862321-22862332-TA,19-22862322-22862411-ATATATATATTATATATATGTAATATA,19-22862332-22862341-TA,19-22862349-22862359-AT,19-22862359-22862368-TA,19-22862376-22862386-AT,19-22862386-22862395-TA,19-22862398-22862402-AT,19-22862403-22862517-ATATATATGTAATATAATATATATATT,19-22862419-22862429-AT,19-22862429-22862438-TA,19-22862446-22862456-AT,19-22862456-22862465-TA,19-22862473-22862483-AT,19-22862483-22862492-TA,19-22862500-22862510-AT,19-22862532-22862621-ATATATGTAATATAATATATATT,19-22862546-22862554-AT,19-22862569-22862577-AT,19-22862621-22862632-TA,19-22862638-22862657-TA,19-22862656-22862666-T;MOTIFS=TA,ATATATATATTATATATATGTAATATA,AT,ATATATGTAATATAATATATATT,ATATATATGTAATATAATATATATATT,T;STRUC=<VC114366>	HPRC,HGSVC,1KG-ONT	Yes	1.616	Yes	NA,NA	NA	NA
chr19:22862532	531661	INS	100	0.8055	0.6572	7	NA	NA	NA	NA	NA	NA	NA	NA	NA	No	ID=19-22862321-22862332-TA,19-22862322-22862411-ATATATATATTATATATATGTAATATA,19-22862332-22862341-TA,19-22862349-22862359-AT,19-22862359-22862368-TA,19-22862376-22862386-AT,19-22862386-22862395-TA,19-22862398-22862402-AT,19-22862403-22862517-ATATATATGTAATATAATATATATATT,19-22862419-22862429-AT,19-22862429-22862438-TA,19-22862446-22862456-AT,19-22862456-22862465-TA,19-22862473-22862483-AT,19-22862483-22862492-TA,19-22862500-22862510-AT,19-22862532-22862621-ATATATGTAATATAATATATATT,19-22862546-22862554-AT,19-22862569-22862577-AT,19-22862621-22862632-TA,19-22862638-22862657-TA,19-22862656-22862666-T;MOTIFS=TA,ATATATATATTATATATATGTAATATA,AT,ATATATGTAATATAATATATATT,ATATATATGTAATATAATATATATATT,T;STRUC=<VC114366>	HPRC,HGSVC,1KG-ONT	Yes	1.616	No	NA,NA	NA	NA
chr19:22862532	531662	INS	68	0.8603	0.4938	7	NA	NA	NA	NA	NA	NA	NA	NA	NA	No	ID=19-22862321-22862332-TA,19-22862322-22862411-ATATATATATTATATATATGTAATATA,19-22862332-22862341-TA,19-22862349-22862359-AT,19-22862359-22862368-TA,19-22862376-22862386-AT,19-22862386-22862395-TA,19-22862398-22862402-AT,19-22862403-22862517-ATATATATGTAATATAATATATATATT,19-22862419-22862429-AT,19-22862429-22862438-TA,19-22862446-22862456-AT,19-22862456-22862465-TA,19-22862473-22862483-AT,19-22862483-22862492-TA,19-22862500-22862510-AT,19-22862532-22862621-ATATATGTAATATAATATATATT,19-22862546-22862554-AT,19-22862569-22862577-AT,19-22862621-22862632-TA,19-22862638-22862657-TA,19-22862656-22862666-T;MOTIFS=TA,ATATATATATTATATATATGTAATATA,AT,ATATATGTAATATAATATATATT,ATATATATGTAATATAATATATATATT,T;STRUC=<VC114366>	HPRC,HGSVC,1KG-ONT	Yes	1.616	Yes	NA,NA	NA	NA
chr19:22862546	531663	INS	57	0.874	0.4574	7	NA	NA	NA	NA	NA	NA	NA	NA	NA	No	ID=19-22862321-22862332-TA,19-22862322-22862411-ATATATATATTATATATATGTAATATA,19-22862332-22862341-TA,19-22862349-22862359-AT,19-22862359-22862368-TA,19-22862376-22862386-AT,19-22862386-22862395-TA,19-22862398-22862402-AT,19-22862403-22862517-ATATATATGTAATATAATATATATATT,19-22862419-22862429-AT,19-22862429-22862438-TA,19-22862446-22862456-AT,19-22862456-22862465-TA,19-22862473-22862483-AT,19-22862483-22862492-TA,19-22862500-22862510-AT,19-22862532-22862621-ATATATGTAATATAATATATATT,19-22862546-22862554-AT,19-22862569-22862577-AT,19-22862621-22862632-TA,19-22862638-22862657-TA,19-22862656-22862666-T;MOTIFS=TA,ATATATATATTATATATATGTAATATA,AT,ATATATGTAATATAATATATATT,ATATATATGTAATATAATATATATATT,T;STRUC=<VC114366>	HPRC,HGSVC,1KG-ONT	Yes	1.616	No	NA,NA	NA	NA
chr19:22862548	531664	INS	114	0.8689	0.4731	2	NA	NA	NA	NA	NA	NA	NA	NA	NA	No	ID=19-22862321-22862332-TA,19-22862322-22862411-ATATATATATTATATATATGTAATATA,19-22862332-22862341-TA,19-22862349-22862359-AT,19-22862359-22862368-TA,19-22862376-22862386-AT,19-22862386-22862395-TA,19-22862398-22862402-AT,19-22862403-22862517-ATATATATGTAATATAATATATATATT,19-22862419-22862429-AT,19-22862429-22862438-TA,19-22862446-22862456-AT,19-22862456-22862465-TA,19-22862473-22862483-AT,19-22862483-22862492-TA,19-22862500-22862510-AT,19-22862532-22862621-ATATATGTAATATAATATATATT,19-22862546-22862554-AT,19-22862569-22862577-AT,19-22862621-22862632-TA,19-22862638-22862657-TA,19-22862656-22862666-T;MOTIFS=TA,ATATATATATTATATATATGTAATATA,AT,ATATATGTAATATAATATATATT,ATATATATGTAATATAATATATATATT,T;STRUC=<VC114366>	HPRC,HGSVC,1KG-ONT	No	1.616	Yes	NA,NA	NA	NA
chr19:22862560	531667	INS	75	0.8487	0.5889	16	NA	NA	NA	NA	NA	NA	NA	NA	NA	No	ID=19-22862321-22862332-TA,19-22862322-22862411-ATATATATATTATATATATGTAATATA,19-22862332-22862341-TA,19-22862349-22862359-AT,19-22862359-22862368-TA,19-22862376-22862386-AT,19-22862386-22862395-TA,19-22862398-22862402-AT,19-22862403-22862517-ATATATATGTAATATAATATATATATT,19-22862419-22862429-AT,19-22862429-22862438-TA,19-22862446-22862456-AT,19-22862456-22862465-TA,19-22862473-22862483-AT,19-22862483-22862492-TA,19-22862500-22862510-AT,19-22862532-22862621-ATATATGTAATATAATATATATT,19-22862546-22862554-AT,19-22862569-22862577-AT,19-22862621-22862632-TA,19-22862638-22862657-TA,19-22862656-22862666-T;MOTIFS=TA,ATATATATATTATATATATGTAATATA,AT,ATATATGTAATATAATATATATT,ATATATATGTAATATAATATATATATT,T;STRUC=<VC114366>	HPRC,HGSVC,1KG-ONT	Yes	1.616	Yes	NA,NA	NA	NA
chr19:22862560	531668	INS	124	0.8892	0.413	11	NA	NA	NA	NA	NA	NA	NA	NA	NA	No	ID=19-22862321-22862332-TA,19-22862322-22862411-ATATATATATTATATATATGTAATATA,19-22862332-22862341-TA,19-22862349-22862359-AT,19-22862359-22862368-TA,19-22862376-22862386-AT,19-22862386-22862395-TA,19-22862398-22862402-AT,19-22862403-22862517-ATATATATGTAATATAATATATATATT,19-22862419-22862429-AT,19-22862429-22862438-TA,19-22862446-22862456-AT,19-22862456-22862465-TA,19-22862473-22862483-AT,19-22862483-22862492-TA,19-22862500-22862510-AT,19-22862532-22862621-ATATATGTAATATAATATATATT,19-22862546-22862554-AT,19-22862569-22862577-AT,19-22862621-22862632-TA,19-22862638-22862657-TA,19-22862656-22862666-T;MOTIFS=TA,ATATATATATTATATATATGTAATATA,AT,ATATATGTAATATAATATATATT,ATATATATGTAATATAATATATATATT,T;STRUC=<VC114366>	HPRC,HGSVC,1KG-ONT	No	1.616	Yes	NA,NA	NA	NA
chr19:22862560	531666	INS	100	0.8449	0.5851	49	NA	NA	NA	NA	NA	NA	NA	NA	NA	No	ID=19-22862321-22862332-TA,19-22862322-22862411-ATATATATATTATATATATGTAATATA,19-22862332-22862341-TA,19-22862349-22862359-AT,19-22862359-22862368-TA,19-22862376-22862386-AT,19-22862386-22862395-TA,19-22862398-22862402-AT,19-22862403-22862517-ATATATATGTAATATAATATATATATT,19-22862419-22862429-AT,19-22862429-22862438-TA,19-22862446-22862456-AT,19-22862456-22862465-TA,19-22862473-22862483-AT,19-22862483-22862492-TA,19-22862500-22862510-AT,19-22862532-22862621-ATATATGTAATATAATATATATT,19-22862546-22862554-AT,19-22862569-22862577-AT,19-22862621-22862632-TA,19-22862638-22862657-TA,19-22862656-22862666-T;MOTIFS=TA,ATATATATATTATATATATGTAATATA,AT,ATATATGTAATATAATATATATT,ATATATATGTAATATAATATATATATT,T;STRUC=<VC114366>	HPRC,HGSVC,1KG-ONT	Yes	1.616	Yes	NA,NA	NA	NA
chr19:22862560	531665	INS	161	0.8565	0.5492	16	NA	NA	NA	NA	NA	NA	NA	NA	NA	No	ID=19-22862321-22862332-TA,19-22862322-22862411-ATATATATATTATATATATGTAATATA,19-22862332-22862341-TA,19-22862349-22862359-AT,19-22862359-22862368-TA,19-22862376-22862386-AT,19-22862386-22862395-TA,19-22862398-22862402-AT,19-22862403-22862517-ATATATATGTAATATAATATATATATT,19-22862419-22862429-AT,19-22862429-22862438-TA,19-22862446-22862456-AT,19-22862456-22862465-TA,19-22862473-22862483-AT,19-22862483-22862492-TA,19-22862500-22862510-AT,19-22862532-22862621-ATATATGTAATATAATATATATT,19-22862546-22862554-AT,19-22862569-22862577-AT,19-22862621-22862632-TA,19-22862638-22862657-TA,19-22862656-22862666-T;MOTIFS=TA,ATATATATATTATATATATGTAATATA,AT,ATATATGTAATATAATATATATT,ATATATATGTAATATAATATATATATT,T;STRUC=<VC114366>	HPRC,HGSVC	No	1.616	Yes	NA,NA	NA	NA
chr19:22862569	531670	INS	105	0.8272	0.6332	5	NA	NA	NA	NA	NA	NA	NA	NA	NA	No	ID=19-22862321-22862332-TA,19-22862322-22862411-ATATATATATTATATATATGTAATATA,19-22862332-22862341-TA,19-22862349-22862359-AT,19-22862359-22862368-TA,19-22862376-22862386-AT,19-22862386-22862395-TA,19-22862398-22862402-AT,19-22862403-22862517-ATATATATGTAATATAATATATATATT,19-22862419-22862429-AT,19-22862429-22862438-TA,19-22862446-22862456-AT,19-22862456-22862465-TA,19-22862473-22862483-AT,19-22862483-22862492-TA,19-22862500-22862510-AT,19-22862532-22862621-ATATATGTAATATAATATATATT,19-22862546-22862554-AT,19-22862569-22862577-AT,19-22862621-22862632-TA,19-22862638-22862657-TA,19-22862656-22862666-T;MOTIFS=TA,ATATATATATTATATATATGTAATATA,AT,ATATATGTAATATAATATATATT,ATATATATGTAATATAATATATATATT,T;STRUC=<VC114366>	HPRC,HGSVC,1KG-ONT	Yes	1.616	Yes	NA,NA	NA	NA
chr19:22862569	531669	INS	73	0.9215	0.3038	4	NA	NA	NA	NA	NA	NA	NA	NA	NA	No	ID=19-22862321-22862332-TA,19-22862322-22862411-ATATATATATTATATATATGTAATATA,19-22862332-22862341-TA,19-22862349-22862359-AT,19-22862359-22862368-TA,19-22862376-22862386-AT,19-22862386-22862395-TA,19-22862398-22862402-AT,19-22862403-22862517-ATATATATGTAATATAATATATATATT,19-22862419-22862429-AT,19-22862429-22862438-TA,19-22862446-22862456-AT,19-22862456-22862465-TA,19-22862473-22862483-AT,19-22862483-22862492-TA,19-22862500-22862510-AT,19-22862532-22862621-ATATATGTAATATAATATATATT,19-22862546-22862554-AT,19-22862569-22862577-AT,19-22862621-22862632-TA,19-22862638-22862657-TA,19-22862656-22862666-T;MOTIFS=TA,ATATATATATTATATATATGTAATATA,AT,ATATATGTAATATAATATATATT,ATATATATGTAATATAATATATATATT,T;STRUC=<VC114366>	HPRC,HGSVC,1KG-ONT	Yes	1.616	No	NA,NA	NA	NA
chr19:22862583	531672	INS	148	0.8073	0.6877	24	NA	NA	NA	NA	NA	NA	NA	NA	NA	No	ID=19-22862321-22862332-TA,19-22862322-22862411-ATATATATATTATATATATGTAATATA,19-22862332-22862341-TA,19-22862349-22862359-AT,19-22862359-22862368-TA,19-22862376-22862386-AT,19-22862386-22862395-TA,19-22862398-22862402-AT,19-22862403-22862517-ATATATATGTAATATAATATATATATT,19-22862419-22862429-AT,19-22862429-22862438-TA,19-22862446-22862456-AT,19-22862456-22862465-TA,19-22862473-22862483-AT,19-22862483-22862492-TA,19-22862500-22862510-AT,19-22862532-22862621-ATATATGTAATATAATATATATT,19-22862546-22862554-AT,19-22862569-22862577-AT,19-22862621-22862632-TA,19-22862638-22862657-TA,19-22862656-22862666-T;MOTIFS=TA,ATATATATATTATATATATGTAATATA,AT,ATATATGTAATATAATATATATT,ATATATATGTAATATAATATATATATT,T;STRUC=<VC114366>	HPRC,HGSVC	No	1.616	Yes	NA,NA	NA	NA
chr19:22862583	531671	INS	311	0.9241	0.2841	4	NA	NA	NA	NA	NA	NA	NA	NA	NA	No	ID=19-22862321-22862332-TA,19-22862322-22862411-ATATATATATTATATATATGTAATATA,19-22862332-22862341-TA,19-22862349-22862359-AT,19-22862359-22862368-TA,19-22862376-22862386-AT,19-22862386-22862395-TA,19-22862398-22862402-AT,19-22862403-22862517-ATATATATGTAATATAATATATATATT,19-22862419-22862429-AT,19-22862429-22862438-TA,19-22862446-22862456-AT,19-22862456-22862465-TA,19-22862473-22862483-AT,19-22862483-22862492-TA,19-22862500-22862510-AT,19-22862532-22862621-ATATATGTAATATAATATATATT,19-22862546-22862554-AT,19-22862569-22862577-AT,19-22862621-22862632-TA,19-22862638-22862657-TA,19-22862656-22862666-T;MOTIFS=TA,ATATATATATTATATATATGTAATATA,AT,ATATATGTAATATAATATATATT,ATATATATGTAATATAATATATATATT,T;STRUC=<VC114366>	1KG-ONT	No	1.616	No	NA,NA	NA	NA
chr19:22862606	531673	INS	288	0.8309	0.6098	8	NA	NA	NA	NA	NA	NA	NA	NA	NA	No	ID=19-22862321-22862332-TA,19-22862322-22862411-ATATATATATTATATATATGTAATATA,19-22862332-22862341-TA,19-22862349-22862359-AT,19-22862359-22862368-TA,19-22862376-22862386-AT,19-22862386-22862395-TA,19-22862398-22862402-AT,19-22862403-22862517-ATATATATGTAATATAATATATATATT,19-22862419-22862429-AT,19-22862429-22862438-TA,19-22862446-22862456-AT,19-22862456-22862465-TA,19-22862473-22862483-AT,19-22862483-22862492-TA,19-22862500-22862510-AT,19-22862532-22862621-ATATATGTAATATAATATATATT,19-22862546-22862554-AT,19-22862569-22862577-AT,19-22862621-22862632-TA,19-22862638-22862657-TA,19-22862656-22862666-T;MOTIFS=TA,ATATATATATTATATATATGTAATATA,AT,ATATATGTAATATAATATATATT,ATATATATGTAATATAATATATATATT,T;STRUC=<VC114366>	HPRC,1KG-ONT	No	1.616	Yes	NA,NA	NA	NA
chr19:22862619	531674	INS	120	0.9105	0.5452	4	NA	NA	NA	NA	NA	NA	NA	NA	NA	No	ID=19-22862321-22862332-TA,19-22862322-22862411-ATATATATATTATATATATGTAATATA,19-22862332-22862341-TA,19-22862349-22862359-AT,19-22862359-22862368-TA,19-22862376-22862386-AT,19-22862386-22862395-TA,19-22862398-22862402-AT,19-22862403-22862517-ATATATATGTAATATAATATATATATT,19-22862419-22862429-AT,19-22862429-22862438-TA,19-22862446-22862456-AT,19-22862456-22862465-TA,19-22862473-22862483-AT,19-22862483-22862492-TA,19-22862500-22862510-AT,19-22862532-22862621-ATATATGTAATATAATATATATT,19-22862546-22862554-AT,19-22862569-22862577-AT,19-22862621-22862632-TA,19-22862638-22862657-TA,19-22862656-22862666-T;MOTIFS=TA,ATATATATATTATATATATGTAATATA,AT,ATATATGTAATATAATATATATT,ATATATATGTAATATAATATATATATT,T;STRUC=<VC114366>	HPRC,HGSVC,1KG-ONT	No	1.616	Yes	NA,NA	NA	NA
chr19:22862621	531675	INS	148	0.8984	0.3659	3	NA	NA	NA	NA	NA	NA	NA	NA	NA	No	ID=19-22862321-22862332-TA,19-22862322-22862411-ATATATATATTATATATATGTAATATA,19-22862332-22862341-TA,19-22862349-22862359-AT,19-22862359-22862368-TA,19-22862376-22862386-AT,19-22862386-22862395-TA,19-22862398-22862402-AT,19-22862403-22862517-ATATATATGTAATATAATATATATATT,19-22862419-22862429-AT,19-22862429-22862438-TA,19-22862446-22862456-AT,19-22862456-22862465-TA,19-22862473-22862483-AT,19-22862483-22862492-TA,19-22862500-22862510-AT,19-22862532-22862621-ATATATGTAATATAATATATATT,19-22862546-22862554-AT,19-22862569-22862577-AT,19-22862621-22862632-TA,19-22862638-22862657-TA,19-22862656-22862666-T;MOTIFS=TA,ATATATATATTATATATATGTAATATA,AT,ATATATGTAATATAATATATATT,ATATATATGTAATATAATATATATATT,T;STRUC=<VC114366>	HPRC,HGSVC	No	1.616	No	NA,NA	NA	NA
chr19:22862621	531676	INS	96	0.8255	0.6472	5	NA	NA	NA	NA	NA	NA	NA	NA	NA	No	ID=19-22862321-22862332-TA,19-22862322-22862411-ATATATATATTATATATATGTAATATA,19-22862332-22862341-TA,19-22862349-22862359-AT,19-22862359-22862368-TA,19-22862376-22862386-AT,19-22862386-22862395-TA,19-22862398-22862402-AT,19-22862403-22862517-ATATATATGTAATATAATATATATATT,19-22862419-22862429-AT,19-22862429-22862438-TA,19-22862446-22862456-AT,19-22862456-22862465-TA,19-22862473-22862483-AT,19-22862483-22862492-TA,19-22862500-22862510-AT,19-22862532-22862621-ATATATGTAATATAATATATATT,19-22862546-22862554-AT,19-22862569-22862577-AT,19-22862621-22862632-TA,19-22862638-22862657-TA,19-22862656-22862666-T;MOTIFS=TA,ATATATATATTATATATATGTAATATA,AT,ATATATGTAATATAATATATATT,ATATATATGTAATATAATATATATATT,T;STRUC=<VC114366>	HPRC,HGSVC,1KG-ONT	Yes	1.616	No	NA,NA	NA	NA
chr19:22862621	531677	INS	118	0.8882	0.4553	11	NA	NA	NA	NA	NA	NA	NA	NA	NA	No	ID=19-22862321-22862332-TA,19-22862322-22862411-ATATATATATTATATATATGTAATATA,19-22862332-22862341-TA,19-22862349-22862359-AT,19-22862359-22862368-TA,19-22862376-22862386-AT,19-22862386-22862395-TA,19-22862398-22862402-AT,19-22862403-22862517-ATATATATGTAATATAATATATATATT,19-22862419-22862429-AT,19-22862429-22862438-TA,19-22862446-22862456-AT,19-22862456-22862465-TA,19-22862473-22862483-AT,19-22862483-22862492-TA,19-22862500-22862510-AT,19-22862532-22862621-ATATATGTAATATAATATATATT,19-22862546-22862554-AT,19-22862569-22862577-AT,19-22862621-22862632-TA,19-22862638-22862657-TA,19-22862656-22862666-T;MOTIFS=TA,ATATATATATTATATATATGTAATATA,AT,ATATATGTAATATAATATATATT,ATATATATGTAATATAATATATATATT,T;STRUC=<VC114366>	HPRC,HGSVC,1KG-ONT	No	1.616	No	NA,NA	NA	NA
chr19:22862622	531678	INS	64	0.8206	0.6248	34	NA	NA	NA	NA	NA	NA	NA	NA	NA	No	ID=19-22862321-22862332-TA,19-22862322-22862411-ATATATATATTATATATATGTAATATA,19-22862332-22862341-TA,19-22862349-22862359-AT,19-22862359-22862368-TA,19-22862376-22862386-AT,19-22862386-22862395-TA,19-22862398-22862402-AT,19-22862403-22862517-ATATATATGTAATATAATATATATATT,19-22862419-22862429-AT,19-22862429-22862438-TA,19-22862446-22862456-AT,19-22862456-22862465-TA,19-22862473-22862483-AT,19-22862483-22862492-TA,19-22862500-22862510-AT,19-22862532-22862621-ATATATGTAATATAATATATATT,19-22862546-22862554-AT,19-22862569-22862577-AT,19-22862621-22862632-TA,19-22862638-22862657-TA,19-22862656-22862666-T;MOTIFS=TA,ATATATATATTATATATATGTAATATA,AT,ATATATGTAATATAATATATATT,ATATATATGTAATATAATATATATATT,T;STRUC=<VC114366>	HPRC,HGSVC,1KG-ONT	Yes	1.616	Yes	NA,NA	NA	NA
chr19:22862638	531681	INS	127	0.8059	0.6681	5	NA	NA	NA	NA	NA	NA	NA	NA	NA	No	ID=19-22862321-22862332-TA,19-22862322-22862411-ATATATATATTATATATATGTAATATA,19-22862332-22862341-TA,19-22862349-22862359-AT,19-22862359-22862368-TA,19-22862376-22862386-AT,19-22862386-22862395-TA,19-22862398-22862402-AT,19-22862403-22862517-ATATATATGTAATATAATATATATATT,19-22862419-22862429-AT,19-22862429-22862438-TA,19-22862446-22862456-AT,19-22862456-22862465-TA,19-22862473-22862483-AT,19-22862483-22862492-TA,19-22862500-22862510-AT,19-22862532-22862621-ATATATGTAATATAATATATATT,19-22862546-22862554-AT,19-22862569-22862577-AT,19-22862621-22862632-TA,19-22862638-22862657-TA,19-22862656-22862666-T;MOTIFS=TA,ATATATATATTATATATATGTAATATA,AT,ATATATGTAATATAATATATATT,ATATATATGTAATATAATATATATATT,T;STRUC=<VC114366>	HPRC,HGSVC,1KG-ONT	No	1.616	No	NA,NA	NA	NA
chr19:22864095	531682	DEL	522	0.9811	0.0709	482	NA	NA	NA	NA	NA	NA	NA	NA	NA	No	ID=19-22864002-22864020-TTTATT,19-22864360-22864375-T,19-22864512-22864548-T;MOTIFS=TTTATT,T;STRUC=<VC114367>	HPRC,HGSVC,1KG-ONT	Yes	0.134	Yes	NA,NA	NA	NA
chr19:22885460	531683	DEL	70	0.8608	0.5549	1	NA	NA	NA	NA	NA	NA	NA	NA	NA	No	NA	NA	Yes	0.788	No	NA,NA	NA	NA
chr19:22895244	531684	DEL	51	0.9141	0.6021	63	NA	NA	NA	NA	NA	NA	NA	NA	NA	No	ID=19-22895218-22895321-CTAT,19-22895270-22895317-TATCTATCTATG,19-22895326-22895345-ATCT,19-22895421-22895439-ATT;MOTIFS=ATCT,ATT,CTAT,TATCTATCTATG;STRUC=<VC114372>	HPRC,HGSVC,1KG-ONT	No	0.796	Yes	NA,NA	NA	NA
chr19:22895259	531685	DEL	71	0.851	0.5404	3	NA	NA	NA	NA	NA	NA	NA	NA	NA	No	ID=19-22895218-22895321-CTAT,19-22895270-22895317-TATCTATCTATG,19-22895326-22895345-ATCT,19-22895421-22895439-ATT;MOTIFS=ATCT,ATT,CTAT,TATCTATCTATG;STRUC=<VC114372>	HPRC,HGSVC,1KG-ONT	No	0.759	No	NA,NA	NA	NA
chr19:22895263	531686	DEL	67	0.93	0.2501	113	NA	NA	NA	NA	NA	NA	NA	NA	NA	No	ID=19-22895218-22895321-CTAT,19-22895270-22895317-TATCTATCTATG,19-22895326-22895345-ATCT,19-22895421-22895439-ATT;MOTIFS=ATCT,ATT,CTAT,TATCTATCTATG;STRUC=<VC114372>	HPRC,HGSVC,1KG-ONT	No	0.759	Yes	NA,NA	NA	NA
chr19:22895270	531687	DEL	60	0.972	0.1429	464	NA	NA	NA	NA	NA	NA	NA	NA	NA	No	ID=19-22895218-22895321-CTAT,19-22895270-22895317-TATCTATCTATG,19-22895326-22895345-ATCT,19-22895421-22895439-ATT;MOTIFS=ATCT,ATT,CTAT,TATCTATCTATG;STRUC=<VC114372>	HPRC,HGSVC,1KG-ONT	No	0.783	Yes	NA,NA	NA	NA
chr19:22895274	531688	DEL	56	0.9153	0.3292	335	NA	NA	NA	NA	NA	NA	NA	NA	NA	No	ID=19-22895218-22895321-CTAT,19-22895270-22895317-TATCTATCTATG,19-22895326-22895345-ATCT,19-22895421-22895439-ATT;MOTIFS=ATCT,ATT,CTAT,TATCTATCTATG;STRUC=<VC114372>	HPRC,HGSVC,1KG-ONT	No	0.759	Yes	NA,NA	NA	NA
chr19:22895278	531689	DEL	52	0.8672	0.5539	203	NA	NA	NA	NA	NA	NA	NA	NA	NA	No	ID=19-22895218-22895321-CTAT,19-22895270-22895317-TATCTATCTATG,19-22895326-22895345-ATCT,19-22895421-22895439-ATT;MOTIFS=ATCT,ATT,CTAT,TATCTATCTATG;STRUC=<VC114372>	HPRC,HGSVC,1KG-ONT	No	0.759	Yes	NA,NA	NA	NA
chr19:22903028	531690	DEL	109	0.9284	0.4198	13	NA	NA	NA	NA	NA	NA	NA	NA	NA	Yes	ID=19-22903021-22903066-ATCT,19-22903075-22903087-TATC,19-22903088-22903106-TATC,19-22903124-22903136-TATC,19-22903255-22903266-TTA;MOTIFS=TTA,TATC,ATCT;STRUC=<VC114374>	HPRC,1KG-ONT	No	1.932	Yes	NA,NA	NA	NA
chr19:22925255	531691	DEL	3356	0.9354	0.2685	253	NA	NA	NA	NA	NA	NA	NA	NA	NA	Yes	ID=19-22925286-22925295-GGT;MOTIFS=GGT;STRUC=<TR1711099>,ID=19-22926094-22926105-G,19-22926207-22926216-C;MOTIFS=C,G;STRUC=<VC114377>,ID=19-22926695-22926704-G,19-22926873-22926881-G,19-22927406-22927413-G,19-22927455-22927463-G,19-22927633-22927642-G;MOTIFS=G;STRUC=<VC114378>,ID=19-22928596-22928611-A;MOTIFS=A;STRUC=<TR1711100>	HPRC,HGSVC,1KG-ONT	No	0.308	Yes	NA,NA	NA	NA
chr19:22926080	531692	DEL	53	0.8825	0.4397	64	NA	NA	NA	NA	NA	NA	NA	NA	NA	Yes	ID=19-22926094-22926105-G,19-22926207-22926216-C;MOTIFS=C,G;STRUC=<VC114377>	HPRC,HGSVC,1KG-ONT	Yes	0.195	Yes	NA,NA	NA	NA
chr19:22926136	531693	INS	225	0.8057	0.7	58	NA	NA	NA	NA	NA	NA	NA	NA	NA	Yes	ID=19-22926094-22926105-G,19-22926207-22926216-C;MOTIFS=C,G;STRUC=<VC114377>	HGSVC	No	0.03	Yes	NA,NA	NA	NA
chr19:22926303	531694	DEL	50	0.9378	0.364	32	NA	NA	NA	NA	NA	NA	NA	NA	NA	Yes	NA	HPRC,HGSVC,1KG-ONT	No	0.152	Yes	NA,NA	NA	NA
chr19:22926382	531695	INS	225	0.8168	0.6411	65	NA	NA	NA	NA	NA	NA	NA	NA	NA	Yes	NA	HPRC,HGSVC,1KG-ONT	No	0.011	Yes	NA,NA	NA	NA
chr19:22926587	531696	INS	131	0.7963	0.6887	41	NA	NA	NA	NA	NA	NA	NA	NA	NA	Yes	NA	HPRC,HGSVC,1KG-ONT	No	0.008	Yes	NA,NA	NA	NA
chr19:22926656	531698	INS	128	0.8599	0.5001	3	NA	NA	NA	NA	NA	NA	NA	NA	NA	Yes	ID=19-22926695-22926704-G,19-22926873-22926881-G,19-22927406-22927413-G,19-22927455-22927463-G,19-22927633-22927642-G;MOTIFS=G;STRUC=<VC114378>	HPRC,HGSVC,1KG-ONT	No	0.045	No	NA,NA	NA	NA
chr19:22926656	531697	INS	188	0.8078	0.6578	10	NA	NA	NA	NA	NA	NA	NA	NA	NA	Yes	ID=19-22926695-22926704-G,19-22926873-22926881-G,19-22927406-22927413-G,19-22927455-22927463-G,19-22927633-22927642-G;MOTIFS=G;STRUC=<VC114378>	HPRC,HGSVC,1KG-ONT	No	0.045	No	NA,NA	NA	NA
chr19:22926696	531701	DEL	759	0.8444	0.5654	14	NA	NA	NA	NA	NA	NA	NA	NA	NA	Yes	ID=19-22926695-22926704-G,19-22926873-22926881-G,19-22927406-22927413-G,19-22927455-22927463-G,19-22927633-22927642-G;MOTIFS=G;STRUC=<VC114378>	NA	No	0.019	Yes	NA,NA	NA	NA
chr19:22926696	531700	INS	178	0.8298	0.6722	14	NA	NA	NA	NA	NA	NA	NA	NA	NA	Yes	ID=19-22926695-22926704-G,19-22926873-22926881-G,19-22927406-22927413-G,19-22927455-22927463-G,19-22927633-22927642-G;MOTIFS=G;STRUC=<VC114378>	HPRC,HGSVC,1KG-ONT	No	0.056	Yes	NA,NA	NA	NA
chr19:22926696	531699	INS	53	0.8571	0.5445	12	NA	NA	NA	NA	NA	NA	NA	NA	NA	Yes	ID=19-22926695-22926704-G,19-22926873-22926881-G,19-22927406-22927413-G,19-22927455-22927463-G,19-22927633-22927642-G;MOTIFS=G;STRUC=<VC114378>	HPRC	No	0.056	No	NA,NA	NA	NA
chr19:22926784	531702	DEL	99	0.8202	0.6589	10	NA	NA	NA	NA	NA	NA	NA	NA	NA	Yes	ID=19-22926695-22926704-G,19-22926873-22926881-G,19-22927406-22927413-G,19-22927455-22927463-G,19-22927633-22927642-G;MOTIFS=G;STRUC=<VC114378>	HPRC,HGSVC,1KG-ONT	No	0.089	No	NA,NA	NA	NA
chr19:22927070	531703	INS	50	0.9302	0.2707	17	NA	NA	NA	NA	NA	NA	NA	NA	NA	Yes	ID=19-22926695-22926704-G,19-22926873-22926881-G,19-22927406-22927413-G,19-22927455-22927463-G,19-22927633-22927642-G;MOTIFS=G;STRUC=<VC114378>	HPRC,HGSVC	No	0.055	Yes	NA,NA	NA	NA
chr19:22927072	531704	INS	52	0.8076	0.6647	1	NA	NA	NA	NA	NA	NA	NA	NA	NA	Yes	ID=19-22926695-22926704-G,19-22926873-22926881-G,19-22927406-22927413-G,19-22927455-22927463-G,19-22927633-22927642-G;MOTIFS=G;STRUC=<VC114378>	HPRC,HGSVC	No	0.055	No	NA,NA	NA	NA
chr19:22927083	531705	INS	54	0.9267	0.2752	2	NA	NA	NA	NA	NA	NA	NA	NA	NA	Yes	ID=19-22926695-22926704-G,19-22926873-22926881-G,19-22927406-22927413-G,19-22927455-22927463-G,19-22927633-22927642-G;MOTIFS=G;STRUC=<VC114378>	HPRC,HGSVC	No	0.055	No	NA,NA	NA	NA
chr19:22927114	531708	INS	52	0.8441	0.5911	12	NA	NA	NA	NA	NA	NA	NA	NA	NA	Yes	ID=19-22926695-22926704-G,19-22926873-22926881-G,19-22927406-22927413-G,19-22927455-22927463-G,19-22927633-22927642-G;MOTIFS=G;STRUC=<VC114378>	HPRC,HGSVC	No	0.089	Yes	NA,NA	NA	NA
chr19:22927156	531709	DEL	127	0.8957	0.3967	42	NA	NA	NA	NA	NA	NA	NA	NA	NA	Yes	ID=19-22926695-22926704-G,19-22926873-22926881-G,19-22927406-22927413-G,19-22927455-22927463-G,19-22927633-22927642-G;MOTIFS=G;STRUC=<VC114378>	HPRC,HGSVC,1KG-ONT	No	0.107	Yes	NA,NA	NA	NA
chr19:22927231	531710	INS	99	0.8587	0.6798	3	NA	NA	NA	NA	NA	NA	NA	NA	NA	Yes	ID=19-22926695-22926704-G,19-22926873-22926881-G,19-22927406-22927413-G,19-22927455-22927463-G,19-22927633-22927642-G;MOTIFS=G;STRUC=<VC114378>	HPRC,HGSVC,1KG-ONT	No	0.011	Yes	NA,NA	NA	NA
chr19:22927231	531711	INS	505	0.9606	0.1821	566	NA	NA	NA	NA	NA	NA	NA	NA	NA	Yes	ID=19-22926695-22926704-G,19-22926873-22926881-G,19-22927406-22927413-G,19-22927455-22927463-G,19-22927633-22927642-G;MOTIFS=G;STRUC=<VC114378>	HGSVC,1KG-ONT	Yes	0.011	Yes	NA,NA	NA	NA
chr19:22927348	531712	INS	129	0.8601	0.6616	8	NA	NA	NA	NA	NA	NA	NA	NA	NA	Yes	ID=19-22926695-22926704-G,19-22926873-22926881-G,19-22927406-22927413-G,19-22927455-22927463-G,19-22927633-22927642-G;MOTIFS=G;STRUC=<VC114378>	HPRC,HGSVC,1KG-ONT	No	0.089	Yes	NA,NA	NA	NA
chr19:22927374	531714	DEL	178	0.913	0.3267	24	NA	NA	NA	NA	NA	NA	NA	NA	NA	Yes	ID=19-22926695-22926704-G,19-22926873-22926881-G,19-22927406-22927413-G,19-22927455-22927463-G,19-22927633-22927642-G;MOTIFS=G;STRUC=<VC114378>	HPRC,HGSVC,1KG-ONT	Yes	0.059	Yes	NA,NA	NA	NA
chr19:22927374	531713	INS	53	0.7877	0.6967	6	NA	NA	NA	NA	NA	NA	NA	NA	NA	Yes	ID=19-22926695-22926704-G,19-22926873-22926881-G,19-22927406-22927413-G,19-22927455-22927463-G,19-22927633-22927642-G;MOTIFS=G;STRUC=<VC114378>	HPRC,HGSVC	No	0.089	Yes	NA,NA	NA	NA
chr19:22927412	531715	INS	131	0.8641	0.522	1	NA	NA	NA	NA	NA	NA	NA	NA	NA	Yes	ID=19-22926695-22926704-G,19-22926873-22926881-G,19-22927406-22927413-G,19-22927455-22927463-G,19-22927633-22927642-G;MOTIFS=G;STRUC=<VC114378>	HPRC,HGSVC,1KG-ONT	No	0.089	No	NA,NA	NA	NA
chr19:22927415	531716	INS	50	0.8233	0.6877	28	NA	NA	NA	NA	NA	NA	NA	NA	NA	Yes	ID=19-22926695-22926704-G,19-22926873-22926881-G,19-22927406-22927413-G,19-22927455-22927463-G,19-22927633-22927642-G;MOTIFS=G;STRUC=<VC114378>	HPRC,HGSVC	No	0.089	Yes	NA,NA	NA	NA
chr19:22927425	531717	DEL	356	0.832	0.6488	61	NA	NA	NA	NA	NA	NA	NA	NA	NA	Yes	ID=19-22926695-22926704-G,19-22926873-22926881-G,19-22927406-22927413-G,19-22927455-22927463-G,19-22927633-22927642-G;MOTIFS=G;STRUC=<VC114378>	HPRC,HGSVC,1KG-ONT	Yes	0.055	Yes	NA,NA	NA	NA
chr19:22927462	531718	DEL	129	0.8591	0.5231	25	NA	NA	NA	NA	NA	NA	NA	NA	NA	Yes	ID=19-22926695-22926704-G,19-22926873-22926881-G,19-22927406-22927413-G,19-22927455-22927463-G,19-22927633-22927642-G;MOTIFS=G;STRUC=<VC114378>	HPRC,HGSVC,1KG-ONT	Yes	0.054	Yes	NA,NA	NA	NA
chr19:22927543	531719	INS	99	0.8267	0.612	26	NA	NA	NA	NA	NA	NA	NA	NA	NA	Yes	ID=19-22926695-22926704-G,19-22926873-22926881-G,19-22927406-22927413-G,19-22927455-22927463-G,19-22927633-22927642-G;MOTIFS=G;STRUC=<VC114378>	HPRC,HGSVC,1KG-ONT	No	0.089	Yes	NA,NA	NA	NA
chr19:22927543	531720	INS	249	0.843	0.5907	7	NA	NA	NA	NA	NA	NA	NA	NA	NA	Yes	ID=19-22926695-22926704-G,19-22926873-22926881-G,19-22927406-22927413-G,19-22927455-22927463-G,19-22927633-22927642-G;MOTIFS=G;STRUC=<VC114378>	HGSVC	No	0.089	Yes	NA,NA	NA	NA
chr19:22927641	531721	INS	102	0.7938	0.6951	14	NA	NA	NA	NA	NA	NA	NA	NA	NA	Yes	ID=19-22926695-22926704-G,19-22926873-22926881-G,19-22927406-22927413-G,19-22927455-22927463-G,19-22927633-22927642-G;MOTIFS=G;STRUC=<VC114378>	HPRC,HGSVC,1KG-ONT	No	1.616	Yes	NA,NA	NA	NA
chr19:22927929	531723	INS	80	0.8278	0.6662	98	NA	NA	NA	NA	NA	NA	NA	NA	NA	Yes	ID=19-22926695-22926704-G,19-22926873-22926881-G,19-22927406-22927413-G,19-22927455-22927463-G,19-22927633-22927642-G;MOTIFS=G;STRUC=<VC114378>	HGSVC	No	0.692	Yes	NA,NA	NA	NA
chr19:22927929	531722	INS	259	0.8082	0.6875	18	NA	NA	NA	NA	NA	NA	NA	NA	NA	Yes	ID=19-22926695-22926704-G,19-22926873-22926881-G,19-22927406-22927413-G,19-22927455-22927463-G,19-22927633-22927642-G;MOTIFS=G;STRUC=<VC114378>	HGSVC	No	0.692	Yes	NA,NA	NA	NA
chr19:22927974	531724	INS	408	0.8018	0.6888	35	NA	NA	NA	NA	NA	NA	NA	NA	NA	Yes	ID=19-22926695-22926704-G,19-22926873-22926881-G,19-22927406-22927413-G,19-22927455-22927463-G,19-22927633-22927642-G;MOTIFS=G;STRUC=<VC114378>	HPRC,1KG-ONT	No	0.692	Yes	NA,NA	NA	NA
chr19:22932995	531725	DEL	382	0.8831	0.4432	118	NA	NA	NA	NA	NA	NA	NA	NA	NA	Yes	ID=19-22933019-22933029-ATG;MOTIFS=ATG;STRUC=<TR1711105>,ID=19-22933049-22933062-A;MOTIFS=A;STRUC=<TR1711106>	HPRC,HGSVC,1KG-ONT	Yes	0.487	Yes	NA,NA	NA	NA
chr19:22957169	531726	INS	98	0.8918	0.4079	2	NA	NA	NA	NA	NA	NA	NA	NA	NA	Yes	NA	NA	No	0.089	No	NA,NA	NA	NA
chr19:22957219	531727	DEL	98	0.904	0.3587	292	NA	NA	NA	NA	NA	NA	NA	NA	NA	Yes	NA	HPRC,HGSVC,1KG-ONT	No	0.225	Yes	NA,NA	NA	NA
chr19:22958054	531729	DEL	2047	0.8686	0.518	53	NA	NA	NA	NA	NA	NA	NA	NA	NA	Yes	ID=19-22958571-22958583-TAGC;MOTIFS=TAGC;STRUC=<TR1711129>,ID=19-22958804-22958818-A;MOTIFS=A;STRUC=<TR1711130>,ID=19-22959816-22959830-A;MOTIFS=A;STRUC=<TR1711131>	HGSVC	Yes	3.279	Yes	NA,NA	NA	NA
chr19:22975870	531734	INS	336	0.9211	0.3238	6	NA	NA	NA	NA	NA	NA	NA	NA	NA	Yes	NA	1KG-ONT	Yes	7.134	Yes	NA,NA	NA	NA
chr19:22976542	531735	DEL	84	0.9014	0.3699	1	NA	NA	NA	NA	NA	NA	NA	NA	NA	Yes	NA	NA	Yes	3.096	No	NA,NA	NA	NA
chr19:23035334	531736	DEL	5247	0.8267	0.6377	6	NA	NA	NA	NA	NA	NA	NA	NA	NA	No	ID=19-23035548-23035558-A;MOTIFS=A;STRUC=<TR1711229>,ID=19-23035560-23035573-A;MOTIFS=A;STRUC=<TR1711230>,ID=19-23035748-23035757-A;MOTIFS=A;STRUC=<TR1711231>,ID=19-23035822-23035832-A;MOTIFS=A;STRUC=<TR1711232>,ID=19-23036647-23036656-TA;MOTIFS=TA;STRUC=<TR1711233>,ID=19-23037798-23037806-A;MOTIFS=A;STRUC=<TR1711234>,ID=19-23038206-23038224-CAAAAA;MOTIFS=CAAAAA;STRUC=<TR1711235>,ID=19-23038374-23038384-TGC;MOTIFS=TGC;STRUC=<TR1711236>,ID=19-23039061-23039071-CCA;MOTIFS=CCA;STRUC=<TR1711237>,ID=19-23039966-23039977-AAG;MOTIFS=AAG;STRUC=<TR1711238>,ID=19-23040329-23040350-T;MOTIFS=T;STRUC=<TR1711239>	NA	Yes	0.116	Yes	NA,NA	NA	NA
chr19:23038583	531737	DEL	2469	0.8733	0.4651	1	NA	NA	NA	NA	NA	NA	NA	NA	NA	No	ID=19-23039061-23039071-CCA;MOTIFS=CCA;STRUC=<TR1711237>,ID=19-23039966-23039977-AAG;MOTIFS=AAG;STRUC=<TR1711238>,ID=19-23040329-23040350-T;MOTIFS=T;STRUC=<TR1711239>,ID=19-23040918-23040930-AC;MOTIFS=AC;STRUC=<TR1711240>	NA	Yes	0.472	No	NA,NA	NA	NA
chr19:23063190	531738	INS	140	0.8708	0.4841	11	NA	NA	NA	NA	NA	NA	NA	NA	NA	No	NA	NA	Yes	4.108	Yes	NA,NA	NA	NA
chr19:23081509	531740	DEL	1027	0.9593	0.3611	1	NA	NA	NA	NA	NA	NA	NA	NA	NA	No	ID=19-23082125-23082135-TCT;MOTIFS=TCT;STRUC=<TR1711300>,ID=19-23082350-23082364-T;MOTIFS=T;STRUC=<TR1711301>	HPRC	No	0.084	No	NA,NA	NA	NA
chr19:23108882	531741	INS	137	0.8061	0.6936	2	NA	NA	NA	NA	NA	NA	NA	NA	NA	No	NA	NA	Yes	0.193	Yes	NA,NA	NA	NA
chr19:23110051	531742	DEL	310	0.9168	0.3534	8	NA	NA	NA	NA	NA	NA	NA	NA	NA	No	ID=19-23110282-23110293-T;MOTIFS=T;STRUC=<TR1711364>	HGSVC	No	0.828	Yes	NA,NA	NA	NA
chr19:23110361	531743	INS	310	0.9176	0.3497	6	NA	NA	NA	NA	NA	NA	NA	NA	NA	No	NA	NA	No	0.038	Yes	NA,NA	NA	NA
chr19:23134357	531744	INS	121	0.8576	0.5642	77	NA	NA	NA	NA	NA	NA	NA	NA	NA	No	NA	HPRC,HGSVC,1KG-ONT	Yes	0.193	Yes	NA,NA	NA	NA
chr19:23134370	531745	DEL	88	0.8887	0.4167	4	NA	NA	NA	NA	NA	NA	NA	NA	NA	No	NA	NA	Yes	0.12	Yes	NA,NA	NA	NA
chr19:23134427	531746	INS	58	0.8864	0.4784	1	NA	NA	NA	NA	NA	NA	NA	NA	NA	No	NA	NA	No	0.038	No	NA,NA	NA	NA
chr19:23134437	531747	INS	128	0.8079	0.6844	5	NA	NA	NA	NA	NA	NA	NA	NA	NA	No	NA	HPRC,HGSVC,1KG-ONT	Yes	0.038	No	NA,NA	NA	NA
chr19:23134484	531748	INS	128	0.8628	0.5784	6	NA	NA	NA	NA	NA	NA	NA	NA	NA	No	NA	HPRC,HGSVC,1KG-ONT	No	0.038	Yes	NA,NA	NA	NA
chr19:23134571	531749	DEL	50	0.8031	0.6963	3	NA	NA	NA	NA	NA	NA	NA	NA	NA	No	ID=19-23134596-23134607-G;MOTIFS=G;STRUC=<TR1711401>	NA	No	0.029	Yes	NA,NA	NA	NA
chr19:23137986	531750	DEL	317	0.978	0.1226	842	NA	NA	NA	NA	NA	NA	NA	NA	NA	No	ID=19-23138282-23138303-A;MOTIFS=A;STRUC=(A)n	HPRC,HGSVC,1KG-ONT	Yes	1.626	Yes	NA,NA	NA	NA
chr19:23138282	531751	INS	54	0.8663	0.5041	3	NA	NA	NA	NA	NA	NA	NA	NA	NA	No	ID=19-23138282-23138303-A;MOTIFS=A;STRUC=(A)n	NA	No	0.193	No	NA,NA	NA	NA
chr19:23148071	531752	DEL	63	0.914	0.3419	2	NA	NA	NA	NA	NA	NA	NA	NA	NA	No	NA	NA	Yes	0.231	No	NA,NA	NA	NA
chr19:23155503	531753	INS	354	0.8656	0.4825	1	NA	NA	NA	NA	NA	NA	NA	NA	NA	No	NA	NA	Yes	0.234	No	NA,NA	NA	NA
chr19:23160370	531754	DEL	89	0.8477	0.5612	1	NA	NA	NA	NA	NA	NA	NA	NA	NA	No	NA	NA	Yes	0.125	No	NA,NA	NA	NA
chr19:23192336	531756	INS	4598	0.854	0.55	1	NA	NA	NA	NA	NA	NA	NA	NA	NA	No	NA	NA	No	0.216	No	NA,NA	NA	NA
chr19:23196539	531757	INS	4597	0.9177	0.4624	2	NA	NA	NA	NA	NA	NA	NA	NA	NA	No	ID=19-23196430-23196439-AG,19-23196538-23196547-T,19-23196561-23196577-GTTT,19-23196587-23196596-TC;MOTIFS=TC,GTTT,AG,T;STRUC=<VC114408>	HPRC,HGSVC	No	0.216	No	NA,NA	NA	NA
chr19:23201690	531758	DEL	178	0.8991	0.345	1	NA	NA	NA	NA	NA	NA	NA	NA	NA	No	ID=19-23201823-23201853-T;MOTIFS=T;STRUC=<TR1711498>	NA	No	0.215	No	NA,NA	NA	NA
chr19:23202464	531759	DEL	138	0.889	0.4089	32	NA	NA	NA	NA	NA	NA	NA	NA	NA	No	NA	NA	Yes	0.057	Yes	NA,NA	NA	NA
chr19:23237380	531760	DEL	50	0.8725	0.481	1	NA	NA	NA	NA	NA	NA	NA	NA	NA	No	NA	NA	No	0.117	No	NA,NA	NA	NA
chr19:23239856	531761	DEL	118	0.8593	0.5169	118	NA	NA	NA	NA	NA	NA	NA	NA	NA	No	NA	HPRC,HGSVC,1KG-ONT	Yes	1.171	Yes	NA,NA	NA	NA
chr19:23268661	531762	DEL	1549	0.8569	0.6164	1	NA	NA	NA	NA	NA	NA	NA	NA	NA	No	ID=19-23268745-23268762-A;MOTIFS=A;STRUC=<TR1711614>,ID=19-23269422-23269444-A;MOTIFS=A;STRUC=<TR1711615>	NA	Yes	0.508	No	NA,NA	NA	NA
chr19:23282325	531763	DEL	1645	0.9326	0.292	616	NA	NA	NA	NA	NA	NA	NA	NA	NA	No	ID=19-23282221-23282230-AT,19-23282274-23282287-AG,19-23282359-23282367-A,19-23282708-23282718-TC,19-23282839-23282853-A,19-23283231-23283241-A,19-23283390-23283404-A,19-23283554-23283565-AAT,19-23283600-23283615-AATA,19-23283662-23283671-TC,19-23283692-23283705-TCTG,19-23283724-23283733-TC,19-23283905-23283913-A,19-23283915-23283925-A;MOTIFS=TC,TCTG,A,AG,AT,AAT,AATA;STRUC=<VC114424>	HPRC,HGSVC,1KG-ONT	Yes	0.785	Yes	NA,NA	NA	NA
chr19:23315568	531764	INS	313	0.9477	0.2232	26	ZNF91(0.089313,1.14)	NA	NA	NA	NA	NA	NA	NA	NA	Yes	NA	HPRC,HGSVC	Yes	1.721	Yes	NA,NA	NA	NA
chr19:23322747	531765	INS	2943	0.8857	0.4456	11	ZNF91(0.089313,1.14)	NA	NA	NA	NA	NA	NA	NA	NA	Yes	ID=19-23322645-23322659-CTC,19-23322697-23322706-CTC,19-23322712-23322721-CTC,19-23322752-23322761-CTC,19-23322789-23322800-CCT,19-23322802-23322902-TTCTCCCCCACCTCCTCCTCCAC,19-23322812-23322823-CCT,19-23322832-23322847-CCA,19-23322835-23322846-CCT,19-23322855-23322870-CCA,19-23322858-23322869-CCT,19-23322881-23322892-CCT,19-23322907-23322918-TCC,19-23322947-23322958-TCC,19-23322997-23323008-CTC,19-23323045-23323055-TCC,19-23323084-23323093-TCC,19-23323152-23323161-CTC;MOTIFS=TTCTCCCCCACCTCCTCCTCCAC,CCT,TCC,CTC,CCA;STRUC=<VC114427>	HPRC,HGSVC,1KG-ONT	No	2.066	Yes	NA,NA	NA	NA
chr19:23322787	531766	DEL	69	0.8019	0.6881	21	ZNF91(0.089313,1.14)	NA	NA	NA	NA	NA	NA	NA	NA	No	ID=19-23322645-23322659-CTC,19-23322697-23322706-CTC,19-23322712-23322721-CTC,19-23322752-23322761-CTC,19-23322789-23322800-CCT,19-23322802-23322902-TTCTCCCCCACCTCCTCCTCCAC,19-23322812-23322823-CCT,19-23322832-23322847-CCA,19-23322835-23322846-CCT,19-23322855-23322870-CCA,19-23322858-23322869-CCT,19-23322881-23322892-CCT,19-23322907-23322918-TCC,19-23322947-23322958-TCC,19-23322997-23323008-CTC,19-23323045-23323055-TCC,19-23323084-23323093-TCC,19-23323152-23323161-CTC;MOTIFS=TTCTCCCCCACCTCCTCCTCCAC,CCT,TCC,CTC,CCA;STRUC=<VC114427>	NA	No	0.165	Yes	NA,NA	NA	NA
chr19:23322868	531767	INS	2980	0.963	0.165	575	ZNF91(0.089313,1.14)	NA	NA	NA	NA	NA	NA	NA	NA	Yes	ID=19-23322645-23322659-CTC,19-23322697-23322706-CTC,19-23322712-23322721-CTC,19-23322752-23322761-CTC,19-23322789-23322800-CCT,19-23322802-23322902-TTCTCCCCCACCTCCTCCTCCAC,19-23322812-23322823-CCT,19-23322832-23322847-CCA,19-23322835-23322846-CCT,19-23322855-23322870-CCA,19-23322858-23322869-CCT,19-23322881-23322892-CCT,19-23322907-23322918-TCC,19-23322947-23322958-TCC,19-23322997-23323008-CTC,19-23323045-23323055-TCC,19-23323084-23323093-TCC,19-23323152-23323161-CTC;MOTIFS=TTCTCCCCCACCTCCTCCTCCAC,CCT,TCC,CTC,CCA;STRUC=<VC114427>	HPRC,HGSVC,1KG-ONT	No	0.234	Yes	NA,NA	NA	NA
chr19:23322934	531768	INS	2683	0.9143	0.3249	18	ZNF91(0.089313,1.14)	NA	NA	NA	NA	NA	NA	NA	NA	Yes	ID=19-23322645-23322659-CTC,19-23322697-23322706-CTC,19-23322712-23322721-CTC,19-23322752-23322761-CTC,19-23322789-23322800-CCT,19-23322802-23322902-TTCTCCCCCACCTCCTCCTCCAC,19-23322812-23322823-CCT,19-23322832-23322847-CCA,19-23322835-23322846-CCT,19-23322855-23322870-CCA,19-23322858-23322869-CCT,19-23322881-23322892-CCT,19-23322907-23322918-TCC,19-23322947-23322958-TCC,19-23322997-23323008-CTC,19-23323045-23323055-TCC,19-23323084-23323093-TCC,19-23323152-23323161-CTC;MOTIFS=TTCTCCCCCACCTCCTCCTCCAC,CCT,TCC,CTC,CCA;STRUC=<VC114427>	HPRC,HGSVC,1KG-ONT	No	0.234	Yes	NA,NA	NA	NA
chr19:23322941	531771	INS	2693	0.8851	0.438	2	ZNF91(0.089313,1.14)	NA	NA	NA	NA	NA	NA	NA	NA	Yes	ID=19-23322645-23322659-CTC,19-23322697-23322706-CTC,19-23322712-23322721-CTC,19-23322752-23322761-CTC,19-23322789-23322800-CCT,19-23322802-23322902-TTCTCCCCCACCTCCTCCTCCAC,19-23322812-23322823-CCT,19-23322832-23322847-CCA,19-23322835-23322846-CCT,19-23322855-23322870-CCA,19-23322858-23322869-CCT,19-23322881-23322892-CCT,19-23322907-23322918-TCC,19-23322947-23322958-TCC,19-23322997-23323008-CTC,19-23323045-23323055-TCC,19-23323084-23323093-TCC,19-23323152-23323161-CTC;MOTIFS=TTCTCCCCCACCTCCTCCTCCAC,CCT,TCC,CTC,CCA;STRUC=<VC114427>	HPRC,HGSVC,1KG-ONT	No	0.234	No	NA,NA	NA	NA
chr19:23322941	531770	INS	3041	0.8611	0.5235	257	ZNF91(0.089313,1.14)	NA	NA	NA	NA	NA	NA	NA	NA	Yes	ID=19-23322645-23322659-CTC,19-23322697-23322706-CTC,19-23322712-23322721-CTC,19-23322752-23322761-CTC,19-23322789-23322800-CCT,19-23322802-23322902-TTCTCCCCCACCTCCTCCTCCAC,19-23322812-23322823-CCT,19-23322832-23322847-CCA,19-23322835-23322846-CCT,19-23322855-23322870-CCA,19-23322858-23322869-CCT,19-23322881-23322892-CCT,19-23322907-23322918-TCC,19-23322947-23322958-TCC,19-23322997-23323008-CTC,19-23323045-23323055-TCC,19-23323084-23323093-TCC,19-23323152-23323161-CTC;MOTIFS=TTCTCCCCCACCTCCTCCTCCAC,CCT,TCC,CTC,CCA;STRUC=<VC114427>	HPRC,HGSVC,1KG-ONT	No	0.234	Yes	NA,NA	NA	NA
chr19:23322941	531769	INS	1489	0.8727	0.4745	5	ZNF91(0.089313,1.14)	NA	NA	NA	NA	NA	NA	NA	NA	Yes	ID=19-23322645-23322659-CTC,19-23322697-23322706-CTC,19-23322712-23322721-CTC,19-23322752-23322761-CTC,19-23322789-23322800-CCT,19-23322802-23322902-TTCTCCCCCACCTCCTCCTCCAC,19-23322812-23322823-CCT,19-23322832-23322847-CCA,19-23322835-23322846-CCT,19-23322855-23322870-CCA,19-23322858-23322869-CCT,19-23322881-23322892-CCT,19-23322907-23322918-TCC,19-23322947-23322958-TCC,19-23322997-23323008-CTC,19-23323045-23323055-TCC,19-23323084-23323093-TCC,19-23323152-23323161-CTC;MOTIFS=TTCTCCCCCACCTCCTCCTCCAC,CCT,TCC,CTC,CCA;STRUC=<VC114427>	NA	No	0.234	Yes	NA,NA	NA	NA
chr19:23323467	531773	DEL	53	0.9469	0.2427	298	ZNF91(0.089313,1.14)	NA	NA	NA	NA	NA	NA	NA	NA	No	ID=19-23323333-23323347-TCC,19-23323522-23323534-CTT,19-23323602-23323612-TCC,19-23323627-23323638-CTC,19-23323649-23323660-CTC,19-23323670-23323682-CTC,19-23323680-23323695-TCT,19-23323780-23323789-TTC,19-23323847-23323857-TCC,19-23323886-23323895-CTC,19-23323920-23323931-CTC,19-23323943-23323954-TCC,19-23323963-23323972-TCT,19-23323970-23323981-CTC,19-23323997-23324006-CTC;MOTIFS=TCT,TCC,CTT,TTC,CTC;STRUC=<VC114428>	HPRC,HGSVC,1KG-ONT	No	1.664	Yes	NA,NA	NA	NA
chr19:23383901	531774	DEL	60	0.8537	0.6303	1	ZNF91(0.089313,1.14)	NA	NA	NA	NA	NA	NA	NA	NA	No	NA	NA	Yes	0.231	No	NA,NA	NA	NA
chr19:23396325	531775	INS	323	0.9636	0.1421	1	NA	NA	NA	NA	NA	NA	NA	NA	NA	No	NA	NA	Yes	0.223	No	NA,NA	NA	NA
chr19:23419101	531776	DEL	359	0.8857	0.4023	1	NA	NA	NA	NA	NA	NA	NA	NA	NA	No	NA	NA	Yes	0.004	No	NA,NA	NA	NA
chr19:23465780	531777	INS	71	0.8134	0.67	1	NA	NA	NA	NA	NA	NA	NA	NA	NA	No	NA	HGSVC	Yes	4.108	Yes	NA,NA	NA	NA
chr19:23465809	531778	INS	54	0.8093	0.6933	2	NA	NA	NA	NA	NA	NA	NA	NA	NA	No	ID=19-23465788-23465800-CTC,19-23465825-23465837-CTC,19-23465836-23465851-CTC,19-23465880-23465892-CTC,19-23465930-23465942-CTC,19-23465952-23465961-TCT,19-23465978-23465987-CTC,19-23465998-23466011-CTC;MOTIFS=TCT,CTC;STRUC=<VC114455>	HGSVC	Yes	4.108	No	NA,NA	NA	NA
chr19:23466480	531779	DEL	73	0.7952	0.6802	14	NA	NA	NA	NA	NA	NA	NA	NA	NA	No	ID=19-23466156-23466175-TTCTCC,19-23466175-23466186-CTC,19-23466215-23466226-CTC,19-23466237-23466248-CTC,19-23466254-23466265-CTC,19-23466299-23466311-CTC,19-23466305-23466320-CTCCT,19-23466327-23466338-CTC,19-23466404-23466415-CTC,19-23466438-23466449-CTC,19-23466472-23466482-TCC,19-23466504-23466513-CTC,19-23466546-23466556-TCC,19-23466554-23466563-CTT,19-23466572-23466582-TCC,19-23466612-23466626-TCC,19-23466645-23466660-CTC,19-23466693-23466702-CTC,19-23466729-23466741-CTC,19-23466735-23466752-CTCCTCTCCTCCTCCTT,19-23466740-23466751-CTC,19-23466828-23466840-CTT,19-23466845-23466854-CTC,19-23466887-23466896-CTC,19-23466894-23466903-TCT,19-23466987-23466997-TCT,19-23467042-23467051-CTC,19-23467049-23467058-TCT,19-23467053-23467163-CTTCTCTCATCTTTCTCCTTCTTTTTTCTCCTATCCCTCTCCTCTCATCCTCTGC,19-23467195-23467205-TCC,19-23467246-23467256-TCC,19-23467291-23467302-CTC,19-23467311-23467322-CTC,19-23467354-23467367-TCC,19-23467379-23467388-CTT,19-23467400-23467414-TCC;MOTIFS=TTCTCC,TCT,TCC,CTT,CTC,CTCCT,CTCCTCTCCTCCTCCTT,CTTCTCTCATCTTTCTCCTTCTTTTTTCTCCTATCCCTCTCCTCTCATCCTCTGC;STRUC=<VC114456>	HGSVC	Yes	0.592	No	NA,NA	NA	NA
chr19:23466481	531780	DEL	66	0.8435	0.5904	125	NA	NA	NA	NA	NA	NA	NA	NA	NA	No	ID=19-23466156-23466175-TTCTCC,19-23466175-23466186-CTC,19-23466215-23466226-CTC,19-23466237-23466248-CTC,19-23466254-23466265-CTC,19-23466299-23466311-CTC,19-23466305-23466320-CTCCT,19-23466327-23466338-CTC,19-23466404-23466415-CTC,19-23466438-23466449-CTC,19-23466472-23466482-TCC,19-23466504-23466513-CTC,19-23466546-23466556-TCC,19-23466554-23466563-CTT,19-23466572-23466582-TCC,19-23466612-23466626-TCC,19-23466645-23466660-CTC,19-23466693-23466702-CTC,19-23466729-23466741-CTC,19-23466735-23466752-CTCCTCTCCTCCTCCTT,19-23466740-23466751-CTC,19-23466828-23466840-CTT,19-23466845-23466854-CTC,19-23466887-23466896-CTC,19-23466894-23466903-TCT,19-23466987-23466997-TCT,19-23467042-23467051-CTC,19-23467049-23467058-TCT,19-23467053-23467163-CTTCTCTCATCTTTCTCCTTCTTTTTTCTCCTATCCCTCTCCTCTCATCCTCTGC,19-23467195-23467205-TCC,19-23467246-23467256-TCC,19-23467291-23467302-CTC,19-23467311-23467322-CTC,19-23467354-23467367-TCC,19-23467379-23467388-CTT,19-23467400-23467414-TCC;MOTIFS=TTCTCC,TCT,TCC,CTT,CTC,CTCCT,CTCCTCTCCTCCTCCTT,CTTCTCTCATCTTTCTCCTTCTTTTTTCTCCTATCCCTCTCCTCTCATCCTCTGC;STRUC=<VC114456>	HGSVC	Yes	0.55	Yes	NA,NA	NA	NA
chr19:23467053	531783	INS	55	0.8012	0.6971	2	NA	NA	NA	NA	NA	NA	NA	NA	NA	No	ID=19-23466156-23466175-TTCTCC,19-23466175-23466186-CTC,19-23466215-23466226-CTC,19-23466237-23466248-CTC,19-23466254-23466265-CTC,19-23466299-23466311-CTC,19-23466305-23466320-CTCCT,19-23466327-23466338-CTC,19-23466404-23466415-CTC,19-23466438-23466449-CTC,19-23466472-23466482-TCC,19-23466504-23466513-CTC,19-23466546-23466556-TCC,19-23466554-23466563-CTT,19-23466572-23466582-TCC,19-23466612-23466626-TCC,19-23466645-23466660-CTC,19-23466693-23466702-CTC,19-23466729-23466741-CTC,19-23466735-23466752-CTCCTCTCCTCCTCCTT,19-23466740-23466751-CTC,19-23466828-23466840-CTT,19-23466845-23466854-CTC,19-23466887-23466896-CTC,19-23466894-23466903-TCT,19-23466987-23466997-TCT,19-23467042-23467051-CTC,19-23467049-23467058-TCT,19-23467053-23467163-CTTCTCTCATCTTTCTCCTTCTTTTTTCTCCTATCCCTCTCCTCTCATCCTCTGC,19-23467195-23467205-TCC,19-23467246-23467256-TCC,19-23467291-23467302-CTC,19-23467311-23467322-CTC,19-23467354-23467367-TCC,19-23467379-23467388-CTT,19-23467400-23467414-TCC;MOTIFS=TTCTCC,TCT,TCC,CTT,CTC,CTCCT,CTCCTCTCCTCCTCCTT,CTTCTCTCATCTTTCTCCTTCTTTTTTCTCCTATCCCTCTCCTCTCATCCTCTGC;STRUC=<VC114456>	HPRC,HGSVC	No	2.066	No	NA,NA	NA	NA
chr19:23467215	531786	INS	1733	0.8257	0.6429	15	NA	NA	NA	NA	NA	NA	NA	NA	NA	No	ID=19-23466156-23466175-TTCTCC,19-23466175-23466186-CTC,19-23466215-23466226-CTC,19-23466237-23466248-CTC,19-23466254-23466265-CTC,19-23466299-23466311-CTC,19-23466305-23466320-CTCCT,19-23466327-23466338-CTC,19-23466404-23466415-CTC,19-23466438-23466449-CTC,19-23466472-23466482-TCC,19-23466504-23466513-CTC,19-23466546-23466556-TCC,19-23466554-23466563-CTT,19-23466572-23466582-TCC,19-23466612-23466626-TCC,19-23466645-23466660-CTC,19-23466693-23466702-CTC,19-23466729-23466741-CTC,19-23466735-23466752-CTCCTCTCCTCCTCCTT,19-23466740-23466751-CTC,19-23466828-23466840-CTT,19-23466845-23466854-CTC,19-23466887-23466896-CTC,19-23466894-23466903-TCT,19-23466987-23466997-TCT,19-23467042-23467051-CTC,19-23467049-23467058-TCT,19-23467053-23467163-CTTCTCTCATCTTTCTCCTTCTTTTTTCTCCTATCCCTCTCCTCTCATCCTCTGC,19-23467195-23467205-TCC,19-23467246-23467256-TCC,19-23467291-23467302-CTC,19-23467311-23467322-CTC,19-23467354-23467367-TCC,19-23467379-23467388-CTT,19-23467400-23467414-TCC;MOTIFS=TTCTCC,TCT,TCC,CTT,CTC,CTCCT,CTCCTCTCCTCCTCCTT,CTTCTCTCATCTTTCTCCTTCTTTTTTCTCCTATCCCTCTCCTCTCATCCTCTGC;STRUC=<VC114456>	HPRC,HGSVC	No	1.721	Yes	NA,NA	NA	NA
chr19:23467215	531785	INS	1746	0.8638	0.5065	10	NA	NA	NA	NA	NA	NA	NA	NA	NA	No	ID=19-23466156-23466175-TTCTCC,19-23466175-23466186-CTC,19-23466215-23466226-CTC,19-23466237-23466248-CTC,19-23466254-23466265-CTC,19-23466299-23466311-CTC,19-23466305-23466320-CTCCT,19-23466327-23466338-CTC,19-23466404-23466415-CTC,19-23466438-23466449-CTC,19-23466472-23466482-TCC,19-23466504-23466513-CTC,19-23466546-23466556-TCC,19-23466554-23466563-CTT,19-23466572-23466582-TCC,19-23466612-23466626-TCC,19-23466645-23466660-CTC,19-23466693-23466702-CTC,19-23466729-23466741-CTC,19-23466735-23466752-CTCCTCTCCTCCTCCTT,19-23466740-23466751-CTC,19-23466828-23466840-CTT,19-23466845-23466854-CTC,19-23466887-23466896-CTC,19-23466894-23466903-TCT,19-23466987-23466997-TCT,19-23467042-23467051-CTC,19-23467049-23467058-TCT,19-23467053-23467163-CTTCTCTCATCTTTCTCCTTCTTTTTTCTCCTATCCCTCTCCTCTCATCCTCTGC,19-23467195-23467205-TCC,19-23467246-23467256-TCC,19-23467291-23467302-CTC,19-23467311-23467322-CTC,19-23467354-23467367-TCC,19-23467379-23467388-CTT,19-23467400-23467414-TCC;MOTIFS=TTCTCC,TCT,TCC,CTT,CTC,CTCCT,CTCCTCTCCTCCTCCTT,CTTCTCTCATCTTTCTCCTTCTTTTTTCTCCTATCCCTCTCCTCTCATCCTCTGC;STRUC=<VC114456>	HPRC,HGSVC	No	1.721	Yes	NA,NA	NA	NA
chr19:23467244	531787	INS	1687	0.8581	0.5481	902	NA	NA	NA	NA	NA	NA	NA	NA	NA	No	ID=19-23466156-23466175-TTCTCC,19-23466175-23466186-CTC,19-23466215-23466226-CTC,19-23466237-23466248-CTC,19-23466254-23466265-CTC,19-23466299-23466311-CTC,19-23466305-23466320-CTCCT,19-23466327-23466338-CTC,19-23466404-23466415-CTC,19-23466438-23466449-CTC,19-23466472-23466482-TCC,19-23466504-23466513-CTC,19-23466546-23466556-TCC,19-23466554-23466563-CTT,19-23466572-23466582-TCC,19-23466612-23466626-TCC,19-23466645-23466660-CTC,19-23466693-23466702-CTC,19-23466729-23466741-CTC,19-23466735-23466752-CTCCTCTCCTCCTCCTT,19-23466740-23466751-CTC,19-23466828-23466840-CTT,19-23466845-23466854-CTC,19-23466887-23466896-CTC,19-23466894-23466903-TCT,19-23466987-23466997-TCT,19-23467042-23467051-CTC,19-23467049-23467058-TCT,19-23467053-23467163-CTTCTCTCATCTTTCTCCTTCTTTTTTCTCCTATCCCTCTCCTCTCATCCTCTGC,19-23467195-23467205-TCC,19-23467246-23467256-TCC,19-23467291-23467302-CTC,19-23467311-23467322-CTC,19-23467354-23467367-TCC,19-23467379-23467388-CTT,19-23467400-23467414-TCC;MOTIFS=TTCTCC,TCT,TCC,CTT,CTC,CTCCT,CTCCTCTCCTCCTCCTT,CTTCTCTCATCTTTCTCCTTCTTTTTTCTCCTATCCCTCTCCTCTCATCCTCTGC;STRUC=<VC114456>	HPRC,HGSVC	No	3.872	Yes	NA,NA	NA	NA
chr19:23467268	531790	INS	1763	0.8132	0.685	170	NA	NA	NA	NA	NA	NA	NA	NA	NA	No	ID=19-23466156-23466175-TTCTCC,19-23466175-23466186-CTC,19-23466215-23466226-CTC,19-23466237-23466248-CTC,19-23466254-23466265-CTC,19-23466299-23466311-CTC,19-23466305-23466320-CTCCT,19-23466327-23466338-CTC,19-23466404-23466415-CTC,19-23466438-23466449-CTC,19-23466472-23466482-TCC,19-23466504-23466513-CTC,19-23466546-23466556-TCC,19-23466554-23466563-CTT,19-23466572-23466582-TCC,19-23466612-23466626-TCC,19-23466645-23466660-CTC,19-23466693-23466702-CTC,19-23466729-23466741-CTC,19-23466735-23466752-CTCCTCTCCTCCTCCTT,19-23466740-23466751-CTC,19-23466828-23466840-CTT,19-23466845-23466854-CTC,19-23466887-23466896-CTC,19-23466894-23466903-TCT,19-23466987-23466997-TCT,19-23467042-23467051-CTC,19-23467049-23467058-TCT,19-23467053-23467163-CTTCTCTCATCTTTCTCCTTCTTTTTTCTCCTATCCCTCTCCTCTCATCCTCTGC,19-23467195-23467205-TCC,19-23467246-23467256-TCC,19-23467291-23467302-CTC,19-23467311-23467322-CTC,19-23467354-23467367-TCC,19-23467379-23467388-CTT,19-23467400-23467414-TCC;MOTIFS=TTCTCC,TCT,TCC,CTT,CTC,CTCCT,CTCCTCTCCTCCTCCTT,CTTCTCTCATCTTTCTCCTTCTTTTTTCTCCTATCCCTCTCCTCTCATCCTCTGC;STRUC=<VC114456>	HPRC,HGSVC	No	3.872	Yes	NA,NA	NA	NA
chr19:23467268	531789	INS	1880	0.8249	0.6544	5	NA	NA	NA	NA	NA	NA	NA	NA	NA	No	ID=19-23466156-23466175-TTCTCC,19-23466175-23466186-CTC,19-23466215-23466226-CTC,19-23466237-23466248-CTC,19-23466254-23466265-CTC,19-23466299-23466311-CTC,19-23466305-23466320-CTCCT,19-23466327-23466338-CTC,19-23466404-23466415-CTC,19-23466438-23466449-CTC,19-23466472-23466482-TCC,19-23466504-23466513-CTC,19-23466546-23466556-TCC,19-23466554-23466563-CTT,19-23466572-23466582-TCC,19-23466612-23466626-TCC,19-23466645-23466660-CTC,19-23466693-23466702-CTC,19-23466729-23466741-CTC,19-23466735-23466752-CTCCTCTCCTCCTCCTT,19-23466740-23466751-CTC,19-23466828-23466840-CTT,19-23466845-23466854-CTC,19-23466887-23466896-CTC,19-23466894-23466903-TCT,19-23466987-23466997-TCT,19-23467042-23467051-CTC,19-23467049-23467058-TCT,19-23467053-23467163-CTTCTCTCATCTTTCTCCTTCTTTTTTCTCCTATCCCTCTCCTCTCATCCTCTGC,19-23467195-23467205-TCC,19-23467246-23467256-TCC,19-23467291-23467302-CTC,19-23467311-23467322-CTC,19-23467354-23467367-TCC,19-23467379-23467388-CTT,19-23467400-23467414-TCC;MOTIFS=TTCTCC,TCT,TCC,CTT,CTC,CTCCT,CTCCTCTCCTCCTCCTT,CTTCTCTCATCTTTCTCCTTCTTTTTTCTCCTATCCCTCTCCTCTCATCCTCTGC;STRUC=<VC114456>	HPRC,HGSVC	No	3.872	Yes	NA,NA	NA	NA
chr19:23467268	531788	INS	1777	0.7978	0.6826	14	NA	NA	NA	NA	NA	NA	NA	NA	NA	No	ID=19-23466156-23466175-TTCTCC,19-23466175-23466186-CTC,19-23466215-23466226-CTC,19-23466237-23466248-CTC,19-23466254-23466265-CTC,19-23466299-23466311-CTC,19-23466305-23466320-CTCCT,19-23466327-23466338-CTC,19-23466404-23466415-CTC,19-23466438-23466449-CTC,19-23466472-23466482-TCC,19-23466504-23466513-CTC,19-23466546-23466556-TCC,19-23466554-23466563-CTT,19-23466572-23466582-TCC,19-23466612-23466626-TCC,19-23466645-23466660-CTC,19-23466693-23466702-CTC,19-23466729-23466741-CTC,19-23466735-23466752-CTCCTCTCCTCCTCCTT,19-23466740-23466751-CTC,19-23466828-23466840-CTT,19-23466845-23466854-CTC,19-23466887-23466896-CTC,19-23466894-23466903-TCT,19-23466987-23466997-TCT,19-23467042-23467051-CTC,19-23467049-23467058-TCT,19-23467053-23467163-CTTCTCTCATCTTTCTCCTTCTTTTTTCTCCTATCCCTCTCCTCTCATCCTCTGC,19-23467195-23467205-TCC,19-23467246-23467256-TCC,19-23467291-23467302-CTC,19-23467311-23467322-CTC,19-23467354-23467367-TCC,19-23467379-23467388-CTT,19-23467400-23467414-TCC;MOTIFS=TTCTCC,TCT,TCC,CTT,CTC,CTCCT,CTCCTCTCCTCCTCCTT,CTTCTCTCATCTTTCTCCTTCTTTTTTCTCCTATCCCTCTCCTCTCATCCTCTGC;STRUC=<VC114456>	HPRC,HGSVC	No	3.872	Yes	NA,NA	NA	NA
chr19:23468419	531792	INS	60	0.8116	0.6536	1	NA	NA	NA	NA	NA	NA	NA	NA	NA	No	NA	HPRC,HGSVC,1KG-ONT	Yes	4.108	No	NA,NA	NA	NA
chr19:23468419	531791	INS	64	0.8246	0.636	60	NA	NA	NA	NA	NA	NA	NA	NA	NA	No	NA	HPRC,HGSVC,1KG-ONT	Yes	4.108	Yes	NA,NA	NA	NA
chr19:23472372	531793	DEL	57	0.8986	0.4239	256	NA	NA	NA	NA	NA	NA	NA	NA	NA	No	ID=19-23472245-23472260-AC,19-23472372-23472411-TTATT,19-23472410-23472445-TATTT;MOTIFS=AC,TATTT,TTATT;STRUC=<VC114461>	HPRC,HGSVC,1KG-ONT	No	0.553	Yes	NA,NA	NA	NA
chr19:23492626	531794	DEL	336	0.9516	0.1999	3	NA	NA	NA	NA	NA	NA	NA	NA	NA	No	NA	1KG-ONT	No	4.065	Yes	NA,NA	NA	NA
chr19:23557834	531795	DEL	319	0.9761	0.117	307	ZNF675(7.0742e-08,0.852)	NA	NA	NA	NA	NA	NA	NA	NA	No	ID=19-23558130-23558146-A;MOTIFS=A;STRUC=<TR1712125>	HPRC,HGSVC,1KG-ONT	Yes	0.933	Yes	NA,NA	NA	NA
chr19:23563580	531796	DEL	110	0.9254	0.5588	1	ZNF675(7.0742e-08,0.852)	NA	NA	NA	NA	NA	NA	NA	NA	No	NA	HPRC	No	1.408	No	NA,NA	NA	NA
chr19:23568277	531797	INS	539	0.9387	0.2496	201	ZNF675(7.0742e-08,0.852)	NA	NA	NA	NA	NA	NA	NA	NA	No	NA	HPRC,HGSVC,1KG-ONT	No	0.039	Yes	NA,NA	NA	NA
chr19:23568277	531798	INS	576	0.9029	0.3641	502	ZNF675(7.0742e-08,0.852)	NA	NA	NA	NA	NA	NA	NA	NA	No	NA	HPRC,HGSVC,1KG-ONT	No	0.039	Yes	NA,NA	NA	NA
chr19:23568277	531799	INS	536	0.8503	0.5282	195	ZNF675(7.0742e-08,0.852)	NA	NA	NA	NA	NA	NA	NA	NA	No	NA	HPRC,HGSVC,1KG-ONT	No	0.039	Yes	NA,NA	NA	NA
chr19:23568288	531800	INS	598	0.8409	0.5881	2	ZNF675(7.0742e-08,0.852)	NA	NA	NA	NA	NA	NA	NA	NA	No	NA	HPRC,HGSVC,1KG-ONT	No	0.039	Yes	NA,NA	NA	NA
chr19:23568311	531802	INS	536	0.8253	0.6439	87	ZNF675(7.0742e-08,0.852)	NA	NA	NA	NA	NA	NA	NA	NA	No	NA	HPRC,HGSVC,1KG-ONT	No	0.039	Yes	NA,NA	NA	NA
chr19:23568311	531801	INS	499	0.8286	0.6295	1	ZNF675(7.0742e-08,0.852)	NA	NA	NA	NA	NA	NA	NA	NA	No	NA	HPRC,HGSVC,1KG-ONT	No	0.039	No	NA,NA	NA	NA
chr19:23586147	531803	DEL	158	0.9888	0.0463	756	ZNF675(7.0742e-08,0.852)	NA	NA	NA	NA	NA	NA	NA	NA	No	ID=19-23586276-23586290-TTG,19-23586434-23586448-TTG;MOTIFS=TTG;STRUC=<VC114472>	HPRC,HGSVC,1KG-ONT	No	2.209	Yes	NA,NA	NA	NA
chr19:23618982	531805	INS	331	0.9312	0.2972	55	ZNF675(7.0742e-08,0.852)	NA	NA	NA	NA	NA	NA	NA	NA	No	NA	HPRC,1KG-ONT	Yes	0.234	Yes	NA,NA	NA	NA
chr19:23622970	531806	DEL	2546	0.8602	0.5017	229	ZNF675(7.0742e-08,0.852)	NA	NA	NA	NA	NA	NA	NA	NA	No	ID=19-23623284-23623295-A,19-23623654-23623672-T,19-23624302-23624325-T,19-23624606-23624617-AAC,19-23625343-23625363-TTTA,19-23625413-23625429-TTTA;MOTIFS=TTTA,AAC,T,A;STRUC=<VC114478>	HPRC,HGSVC,1KG-ONT	No	0.117	Yes	NA,NA	NA	NA
chr19:23635792	531813	INS	450	0.8635	0.5686	4	ZNF675(7.0742e-08,0.852)	NA	NA	NA	NA	NA	NA	NA	NA	No	NA	HPRC,HGSVC,1KG-ONT	Yes	0.234	Yes	NA,NA	NA	NA
chr19:23635792	531811	INS	330	0.9128	0.3449	8	ZNF675(7.0742e-08,0.852)	NA	NA	NA	NA	NA	NA	NA	NA	No	NA	HPRC,HGSVC,1KG-ONT	Yes	0.234	No	NA,NA	NA	NA
chr19:23635792	531812	INS	360	0.8133	0.6751	3	ZNF675(7.0742e-08,0.852)	NA	NA	NA	NA	NA	NA	NA	NA	No	NA	HPRC,HGSVC,1KG-ONT	Yes	0.234	Yes	NA,NA	NA	NA
chr19:23635792	531808	INS	60	0.8636	0.5535	1	ZNF675(7.0742e-08,0.852)	NA	NA	NA	NA	NA	NA	NA	NA	No	NA	HPRC,HGSVC,1KG-ONT	Yes	0.234	No	NA,NA	NA	NA
chr19:23635792	531809	INS	210	0.8726	0.4615	9	ZNF675(7.0742e-08,0.852)	NA	NA	NA	NA	NA	NA	NA	NA	No	NA	HGSVC	Yes	0.234	Yes	NA,NA	NA	NA
chr19:23635792	531810	INS	300	0.8789	0.4214	6	ZNF675(7.0742e-08,0.852)	NA	NA	NA	NA	NA	NA	NA	NA	No	NA	HPRC,HGSVC,1KG-ONT	Yes	0.234	Yes	NA,NA	NA	NA
chr19:23635792	531818	INS	630	0.8368	0.5832	9	ZNF675(7.0742e-08,0.852)	NA	NA	NA	NA	NA	NA	NA	NA	No	NA	HPRC,HGSVC,1KG-ONT	Yes	0.234	Yes	NA,NA	NA	NA
chr19:23635792	531807	INS	271	0.8889	0.4135	4	ZNF675(7.0742e-08,0.852)	NA	NA	NA	NA	NA	NA	NA	NA	No	NA	1KG-ONT	Yes	0.234	No	NA,NA	NA	NA
chr19:23635792	531822	DEL	90	0.8425	0.5742	241	ZNF675(7.0742e-08,0.852)	NA	NA	NA	NA	NA	NA	NA	NA	No	ID=19-23635792-23635920-ATAGATATCTATATATCTATCTATATACAG;MOTIFS=ATAGATATCTATATATCTATCTATATACAG;STRUC=<TR1712245>,ID=19-23635916-23635927-AT,19-23635926-23635935-AG;MOTIFS=AG,AT;STRUC=<VC114483>	HPRC,HGSVC,1KG-ONT	No	1.901	Yes	NA,NA	NA	NA
chr19:23635792	531821	DEL	60	0.8545	0.5426	17	ZNF675(7.0742e-08,0.852)	NA	NA	NA	NA	NA	NA	NA	NA	No	ID=19-23635792-23635920-ATAGATATCTATATATCTATCTATATACAG;MOTIFS=ATAGATATCTATATATCTATCTATATACAG;STRUC=<TR1712245>,ID=19-23635916-23635927-AT,19-23635926-23635935-AG;MOTIFS=AG,AT;STRUC=<VC114483>	HPRC	No	2.114	Yes	NA,NA	NA	NA
chr19:23635792	531820	INS	900	0.8325	0.614	11	ZNF675(7.0742e-08,0.852)	NA	NA	NA	NA	NA	NA	NA	NA	No	NA	HPRC,HGSVC,1KG-ONT	No	0.234	Yes	NA,NA	NA	NA
chr19:23635792	531819	INS	720	0.8892	0.3853	50	ZNF675(7.0742e-08,0.852)	NA	NA	NA	NA	NA	NA	NA	NA	No	NA	HPRC,HGSVC,1KG-ONT	Yes	0.234	Yes	NA,NA	NA	NA
chr19:23635792	531814	INS	480	0.8667	0.5087	1	ZNF675(7.0742e-08,0.852)	NA	NA	NA	NA	NA	NA	NA	NA	No	NA	HPRC,HGSVC,1KG-ONT	Yes	0.234	No	NA,NA	NA	NA
chr19:23635792	531815	INS	540	0.8468	0.5849	5	ZNF675(7.0742e-08,0.852)	NA	NA	NA	NA	NA	NA	NA	NA	No	NA	HPRC,HGSVC,1KG-ONT	Yes	0.234	No	NA,NA	NA	NA
chr19:23635792	531816	INS	570	0.8912	0.3877	3	ZNF675(7.0742e-08,0.852)	NA	NA	NA	NA	NA	NA	NA	NA	No	NA	HPRC,HGSVC,1KG-ONT	Yes	0.234	Yes	NA,NA	NA	NA
chr19:23635792	531817	INS	810	0.8992	0.349	37	ZNF675(7.0742e-08,0.852)	NA	NA	NA	NA	NA	NA	NA	NA	No	NA	HPRC,HGSVC,1KG-ONT	Yes	0.234	Yes	NA,NA	NA	NA
chr19:23635815	531823	INS	76	0.8475	0.6409	2	ZNF675(7.0742e-08,0.852)	NA	NA	NA	NA	NA	NA	NA	NA	No	ID=19-23635792-23635920-ATAGATATCTATATATCTATCTATATACAG;MOTIFS=ATAGATATCTATATATCTATCTATATACAG;STRUC=<TR1712245>,ID=19-23635916-23635927-AT,19-23635926-23635935-AG;MOTIFS=AG,AT;STRUC=<VC114483>	HPRC,HGSVC,1KG-ONT	Yes	0.234	Yes	NA,NA	NA	NA
chr19:23635815	531824	INS	60	0.895	0.391	297	ZNF675(7.0742e-08,0.852)	NA	NA	NA	NA	NA	NA	NA	NA	No	ID=19-23635792-23635920-ATAGATATCTATATATCTATCTATATACAG;MOTIFS=ATAGATATCTATATATCTATCTATATACAG;STRUC=<TR1712245>,ID=19-23635916-23635927-AT,19-23635926-23635935-AG;MOTIFS=AG,AT;STRUC=<VC114483>	HPRC,HGSVC,1KG-ONT	Yes	0.234	Yes	NA,NA	NA	NA
chr19:23635815	531827	INS	91	0.803	0.6632	12	ZNF675(7.0742e-08,0.852)	NA	NA	NA	NA	NA	NA	NA	NA	No	ID=19-23635792-23635920-ATAGATATCTATATATCTATCTATATACAG;MOTIFS=ATAGATATCTATATATCTATCTATATACAG;STRUC=<TR1712245>,ID=19-23635916-23635927-AT,19-23635926-23635935-AG;MOTIFS=AG,AT;STRUC=<VC114483>	HPRC,HGSVC	Yes	0.234	Yes	NA,NA	NA	NA
chr19:23635815	531825	INS	120	0.8209	0.6448	14	ZNF675(7.0742e-08,0.852)	NA	NA	NA	NA	NA	NA	NA	NA	No	ID=19-23635792-23635920-ATAGATATCTATATATCTATCTATATACAG;MOTIFS=ATAGATATCTATATATCTATCTATATACAG;STRUC=<TR1712245>,ID=19-23635916-23635927-AT,19-23635926-23635935-AG;MOTIFS=AG,AT;STRUC=<VC114483>	HPRC,HGSVC	Yes	0.234	Yes	NA,NA	NA	NA
chr19:23635815	531826	INS	150	0.8554	0.5636	6	ZNF675(7.0742e-08,0.852)	NA	NA	NA	NA	NA	NA	NA	NA	No	ID=19-23635792-23635920-ATAGATATCTATATATCTATCTATATACAG;MOTIFS=ATAGATATCTATATATCTATCTATATACAG;STRUC=<TR1712245>,ID=19-23635916-23635927-AT,19-23635926-23635935-AG;MOTIFS=AG,AT;STRUC=<VC114483>	HGSVC	Yes	0.234	Yes	NA,NA	NA	NA
chr19:23635826	531828	DEL	78	0.8253	0.6332	7	ZNF675(7.0742e-08,0.852)	NA	NA	NA	NA	NA	NA	NA	NA	No	ID=19-23635792-23635920-ATAGATATCTATATATCTATCTATATACAG;MOTIFS=ATAGATATCTATATATCTATCTATATACAG;STRUC=<TR1712245>,ID=19-23635916-23635927-AT,19-23635926-23635935-AG;MOTIFS=AG,AT;STRUC=<VC114483>	HPRC,HGSVC,1KG-ONT	No	1.901	Yes	NA,NA	NA	NA
chr19:23635830	531829	INS	68	0.8771	0.4579	2	ZNF675(7.0742e-08,0.852)	NA	NA	NA	NA	NA	NA	NA	NA	No	ID=19-23635792-23635920-ATAGATATCTATATATCTATCTATATACAG;MOTIFS=ATAGATATCTATATATCTATCTATATACAG;STRUC=<TR1712245>,ID=19-23635916-23635927-AT,19-23635926-23635935-AG;MOTIFS=AG,AT;STRUC=<VC114483>	HPRC,HGSVC,1KG-ONT	Yes	0.234	No	NA,NA	NA	NA
chr19:23635847	531830	INS	86	0.8841	0.423	92	ZNF675(7.0742e-08,0.852)	NA	NA	NA	NA	NA	NA	NA	NA	No	ID=19-23635792-23635920-ATAGATATCTATATATCTATCTATATACAG;MOTIFS=ATAGATATCTATATATCTATCTATATACAG;STRUC=<TR1712245>,ID=19-23635916-23635927-AT,19-23635926-23635935-AG;MOTIFS=AG,AT;STRUC=<VC114483>	HPRC,HGSVC	Yes	0.234	Yes	NA,NA	NA	NA
chr19:23635877	531831	INS	56	0.8911	0.4108	1	ZNF675(7.0742e-08,0.852)	NA	NA	NA	NA	NA	NA	NA	NA	No	ID=19-23635792-23635920-ATAGATATCTATATATCTATCTATATACAG;MOTIFS=ATAGATATCTATATATCTATCTATATACAG;STRUC=<TR1712245>,ID=19-23635916-23635927-AT,19-23635926-23635935-AG;MOTIFS=AG,AT;STRUC=<VC114483>	HPRC,HGSVC,1KG-ONT	Yes	0.234	No	NA,NA	NA	NA
chr19:23639883	531832	INS	348	0.8783	0.4489	1	ZNF675(7.0742e-08,0.852)	NA	NA	NA	NA	NA	NA	NA	NA	No	NA	NA	No	1.749	No	NA,NA	NA	NA
chr19:23658813	531835	INS	76	0.8441	0.5608	39	ZNF675(7.0742e-08,0.852)	NA	NA	NA	NA	NA	NA	NA	NA	No	ID=19-23658781-23658792-TA,19-23658997-23659007-TA,19-23659026-23659036-AT;MOTIFS=TA,AT;STRUC=<VC114488>	HPRC,HGSVC,1KG-ONT	Yes	1.616	Yes	NA,NA	NA	NA
chr19:23658813	531833	INS	96	0.8799	0.4515	2	ZNF675(7.0742e-08,0.852)	NA	NA	NA	NA	NA	NA	NA	NA	No	ID=19-23658781-23658792-TA,19-23658997-23659007-TA,19-23659026-23659036-AT;MOTIFS=TA,AT;STRUC=<VC114488>	HPRC,HGSVC,1KG-ONT	Yes	1.616	Yes	NA,NA	NA	NA
chr19:23658813	531834	INS	120	0.8863	0.4129	205	ZNF675(7.0742e-08,0.852)	NA	NA	NA	NA	NA	NA	NA	NA	No	ID=19-23658781-23658792-TA,19-23658997-23659007-TA,19-23659026-23659036-AT;MOTIFS=TA,AT;STRUC=<VC114488>	HPRC,HGSVC,1KG-ONT	Yes	1.616	Yes	NA,NA	NA	NA
chr19:23658813	531836	INS	110	0.8547	0.5466	5	ZNF675(7.0742e-08,0.852)	NA	NA	NA	NA	NA	NA	NA	NA	No	ID=19-23658781-23658792-TA,19-23658997-23659007-TA,19-23659026-23659036-AT;MOTIFS=TA,AT;STRUC=<VC114488>	HPRC,HGSVC,1KG-ONT	Yes	1.616	Yes	NA,NA	NA	NA
chr19:23658816	531837	INS	148	0.8589	0.5194	2	ZNF675(7.0742e-08,0.852)	NA	NA	NA	NA	NA	NA	NA	NA	No	ID=19-23658781-23658792-TA,19-23658997-23659007-TA,19-23659026-23659036-AT;MOTIFS=TA,AT;STRUC=<VC114488>	HPRC,HGSVC	Yes	1.616	Yes	NA,NA	NA	NA
chr19:23658848	531838	INS	100	0.8433	0.581	6	ZNF675(7.0742e-08,0.852)	NA	NA	NA	NA	NA	NA	NA	NA	No	ID=19-23658781-23658792-TA,19-23658997-23659007-TA,19-23659026-23659036-AT;MOTIFS=TA,AT;STRUC=<VC114488>	HPRC,HGSVC,1KG-ONT	Yes	2.095	Yes	NA,NA	NA	NA
chr19:23658849	531839	INS	62	0.8446	0.584	232	ZNF675(7.0742e-08,0.852)	NA	NA	NA	NA	NA	NA	NA	NA	No	ID=19-23658781-23658792-TA,19-23658997-23659007-TA,19-23659026-23659036-AT;MOTIFS=TA,AT;STRUC=<VC114488>	HPRC,HGSVC,1KG-ONT	Yes	2.095	Yes	NA,NA	NA	NA
chr19:23658850	531841	INS	182	0.8893	0.4239	51	ZNF675(7.0742e-08,0.852)	NA	NA	NA	NA	NA	NA	NA	NA	No	ID=19-23658781-23658792-TA,19-23658997-23659007-TA,19-23659026-23659036-AT;MOTIFS=TA,AT;STRUC=<VC114488>	HPRC,HGSVC	Yes	2.095	No	NA,NA	NA	NA
chr19:23658850	531844	INS	136	0.8605	0.5251	3	ZNF675(7.0742e-08,0.852)	NA	NA	NA	NA	NA	NA	NA	NA	No	ID=19-23658781-23658792-TA,19-23658997-23659007-TA,19-23659026-23659036-AT;MOTIFS=TA,AT;STRUC=<VC114488>	HPRC,HGSVC	Yes	2.095	Yes	NA,NA	NA	NA
chr19:23658850	531843	INS	112	0.8448	0.5649	10	ZNF675(7.0742e-08,0.852)	NA	NA	NA	NA	NA	NA	NA	NA	No	ID=19-23658781-23658792-TA,19-23658997-23659007-TA,19-23659026-23659036-AT;MOTIFS=TA,AT;STRUC=<VC114488>	HPRC,HGSVC,1KG-ONT	Yes	2.095	Yes	NA,NA	NA	NA
chr19:23658850	531842	INS	88	0.978	0.0823	76	ZNF675(7.0742e-08,0.852)	NA	NA	NA	NA	NA	NA	NA	NA	No	ID=19-23658781-23658792-TA,19-23658997-23659007-TA,19-23659026-23659036-AT;MOTIFS=TA,AT;STRUC=<VC114488>	HPRC,HGSVC,1KG-ONT	Yes	2.095	Yes	NA,NA	NA	NA
chr19:23658855	531846	INS	1087	0.9806	0.1233	1	ZNF675(7.0742e-08,0.852)	NA	NA	NA	NA	NA	NA	NA	NA	No	ID=19-23658781-23658792-TA,19-23658997-23659007-TA,19-23659026-23659036-AT;MOTIFS=TA,AT;STRUC=<VC114488>	HPRC,HGSVC	Yes	2.095	No	NA,NA	NA	NA
chr19:23658855	531845	INS	918	0.8203	0.6487	2	ZNF675(7.0742e-08,0.852)	NA	NA	NA	NA	NA	NA	NA	NA	No	ID=19-23658781-23658792-TA,19-23658997-23659007-TA,19-23659026-23659036-AT;MOTIFS=TA,AT;STRUC=<VC114488>	HPRC,HGSVC	Yes	2.095	Yes	NA,NA	NA	NA
chr19:23667767	531847	DEL	158	0.8689	0.5052	49	ZNF675(7.0742e-08,0.852)	NA	NA	NA	NA	NA	NA	NA	NA	No	NA	HPRC,1KG-ONT	No	0.521	Yes	NA,NA	NA	NA
chr19:23668219	531848	DEL	77	0.9198	0.3614	3	ZNF675(7.0742e-08,0.852)	NA	NA	NA	NA	NA	NA	NA	NA	No	NA	1KG-ONT	No	0.029	Yes	NA,NA	NA	NA
chr19:23677471	531849	INS	2988	0.8301	0.6161	5	ZNF675(7.0742e-08,0.852)	NA	NA	NA	NA	NA	NA	NA	NA	No	NA	NA	Yes	3.304	Yes	NA,NA	NA	NA
chr19:23687731	531850	INS	54	0.8247	0.6294	1	NA	NA	NA	NA	NA	NA	NA	NA	NA	No	NA	HPRC,HGSVC,1KG-ONT	Yes	0.223	No	NA,NA	NA	NA
chr19:23687752	531852	INS	58	0.9746	0.1421	339	NA	NA	NA	NA	NA	NA	NA	NA	NA	No	ID=19-23687759-23687794-AC;MOTIFS=AC;STRUC=(AC)n	HPRC,HGSVC,1KG-ONT	Yes	0.223	Yes	NA,NA	NA	NA
chr19:23687752	531851	INS	58	0.8676	0.5216	244	NA	NA	NA	NA	NA	NA	NA	NA	NA	No	ID=19-23687759-23687794-AC;MOTIFS=AC;STRUC=(AC)n	HPRC,HGSVC,1KG-ONT	Yes	0.223	Yes	NA,NA	NA	NA
chr19:23687759	531855	INS	66	0.9045	0.3306	12	NA	NA	NA	NA	NA	NA	NA	NA	NA	No	ID=19-23687759-23687794-AC;MOTIFS=AC;STRUC=(AC)n	HPRC,HGSVC,1KG-ONT	Yes	0.309	Yes	NA,NA	NA	NA
chr19:23687759	531856	INS	60	0.8305	0.6007	297	NA	NA	NA	NA	NA	NA	NA	NA	NA	No	ID=19-23687759-23687794-AC;MOTIFS=AC;STRUC=(AC)n	HPRC,HGSVC,1KG-ONT	Yes	0.309	Yes	NA,NA	NA	NA
chr19:23687759	531854	INS	88	0.8536	0.5173	37	NA	NA	NA	NA	NA	NA	NA	NA	NA	No	ID=19-23687759-23687794-AC;MOTIFS=AC;STRUC=(AC)n	HPRC,HGSVC	Yes	0.309	Yes	NA,NA	NA	NA
chr19:23687763	531857	INS	54	0.9094	0.3425	440	NA	NA	NA	NA	NA	NA	NA	NA	NA	No	ID=19-23687759-23687794-AC;MOTIFS=AC;STRUC=(AC)n	HPRC,HGSVC,1KG-ONT	Yes	0.317	Yes	NA,NA	NA	NA
chr19:23687763	531858	INS	82	0.8625	0.4943	14	NA	NA	NA	NA	NA	NA	NA	NA	NA	No	ID=19-23687759-23687794-AC;MOTIFS=AC;STRUC=(AC)n	HPRC,HGSVC,1KG-ONT	Yes	0.317	Yes	NA,NA	NA	NA
chr19:23687767	531859	INS	76	0.911	0.3327	3	NA	NA	NA	NA	NA	NA	NA	NA	NA	No	ID=19-23687759-23687794-AC;MOTIFS=AC;STRUC=(AC)n	HPRC,HGSVC,1KG-ONT	Yes	0.432	No	NA,NA	NA	NA
chr19:23687767	531860	INS	50	0.8271	0.6302	57	NA	NA	NA	NA	NA	NA	NA	NA	NA	No	ID=19-23687759-23687794-AC;MOTIFS=AC;STRUC=(AC)n	HPRC,HGSVC,1KG-ONT	Yes	0.432	Yes	NA,NA	NA	NA
chr19:23710637	531861	DEL	2111	0.9205	0.3562	23	NA	NA	NA	NA	NA	NA	NA	NA	NA	No	ID=19-23710908-23710924-TAAA;MOTIFS=TAAA;STRUC=(TAAA)n,ID=19-23711476-23711496-AAAT;MOTIFS=AAAT;STRUC=<TR1712350>,ID=19-23711661-23711670-T,19-23711684-23711700-T;MOTIFS=T;STRUC=<VC114499>,ID=19-23711826-23711835-CAC;MOTIFS=CAC;STRUC=<TR1712351>,ID=19-23712309-23712328-TTTC,19-23712325-23712341-T;MOTIFS=TTTC,T;STRUC=<VC114500>,ID=19-23712472-23712481-CAC;MOTIFS=CAC;STRUC=<TR1712352>	HPRC,HGSVC,1KG-ONT	No	0.433	Yes	NA,NA	NA	NA
chr19:23717278	531862	INS	83	0.8111	0.6879	1	NA	NA	NA	NA	NA	NA	NA	NA	NA	No	NA	NA	No	2.066	No	NA,NA	NA	NA
chr19:23733862	531864	DEL	387	0.8836	0.4324	26	NA	NA	NA	NA	NA	NA	NA	NA	NA	No	ID=19-23733864-23733881-T;MOTIFS=T;STRUC=<TR1712389>,ID=19-23733996-23734006-CCA;MOTIFS=CCA;STRUC=<TR1712390>	HGSVC,1KG-ONT	No	0.289	Yes	NA,NA	NA	NA
chr19:23734250	531867	INS	315	0.9971	0.0064	981	NA	NA	NA	NA	NA	NA	NA	NA	NA	No	ID=19-23734350-23734371-T;MOTIFS=T;STRUC=(T)n	HPRC,HGSVC,1KG-ONT	Yes	2.05	Yes	NA,NA	NA	NA
chr19:23734250	531866	INS	342	0.9408	0.2447	2	NA	NA	NA	NA	NA	NA	NA	NA	NA	No	ID=19-23734350-23734371-T;MOTIFS=T;STRUC=(T)n	HPRC,HGSVC,1KG-ONT	Yes	2.05	No	NA,NA	NA	NA
chr19:23734250	531865	INS	314	0.9932	0.0179	83	NA	NA	NA	NA	NA	NA	NA	NA	NA	No	ID=19-23734350-23734371-T;MOTIFS=T;STRUC=(T)n	HPRC,HGSVC,1KG-ONT	Yes	2.05	Yes	NA,NA	NA	NA
chr19:23753117	531869	INS	465	0.9844	0.0783	986	NA	NA	NA	NA	NA	NA	NA	NA	NA	No	ID=19-23752979-23752989-TA,19-23753398-23753407-A;MOTIFS=TA,A;STRUC=<VC114512>	HPRC,HGSVC,1KG-ONT	Yes	0.193	Yes	NA,NA	NA	NA
chr19:23753348	531870	INS	463	0.8694	0.4706	84	NA	NA	NA	NA	NA	NA	NA	NA	NA	No	ID=19-23752979-23752989-TA,19-23753398-23753407-A;MOTIFS=TA,A;STRUC=<VC114512>	HPRC,HGSVC,1KG-ONT	Yes	0.092	Yes	NA,NA	NA	NA
chr19:23761901	531872	INS	67	0.8767	0.4452	3	NA	NA	NA	NA	NA	NA	NA	NA	NA	No	NA	HPRC,HGSVC	Yes	3.991	No	NA,NA	NA	NA
chr19:23761901	531873	INS	86	0.8651	0.5022	48	NA	NA	NA	NA	NA	NA	NA	NA	NA	No	NA	HPRC,HGSVC	Yes	3.991	Yes	NA,NA	NA	NA
chr19:23761901	531871	INS	108	0.8229	0.6011	7	NA	NA	NA	NA	NA	NA	NA	NA	NA	No	NA	HPRC,HGSVC	Yes	3.991	Yes	NA,NA	NA	NA
chr19:23761901	531874	INS	96	0.8762	0.449	40	NA	NA	NA	NA	NA	NA	NA	NA	NA	No	NA	HPRC,HGSVC	Yes	3.991	Yes	NA,NA	NA	NA
chr19:23761901	531875	INS	106	0.8346	0.6114	36	NA	NA	NA	NA	NA	NA	NA	NA	NA	No	NA	HPRC,HGSVC	Yes	3.991	Yes	NA,NA	NA	NA
chr19:23761901	531876	INS	117	0.8961	0.4532	11	NA	NA	NA	NA	NA	NA	NA	NA	NA	No	NA	HPRC,HGSVC	Yes	3.991	Yes	NA,NA	NA	NA
chr19:23761901	531877	INS	114	0.8605	0.5012	6	NA	NA	NA	NA	NA	NA	NA	NA	NA	No	NA	HPRC,HGSVC	Yes	3.991	Yes	NA,NA	NA	NA
chr19:23761901	531878	INS	86	0.8673	0.4905	6	NA	NA	NA	NA	NA	NA	NA	NA	NA	No	NA	HPRC,HGSVC	Yes	3.991	No	NA,NA	NA	NA
chr19:23761902	531879	INS	76	0.8772	0.4275	1	NA	NA	NA	NA	NA	NA	NA	NA	NA	No	ID=19-23761901-23761923-TTCT,19-23761920-23761935-T;MOTIFS=T,TTCT;STRUC=<VC114516>	HPRC,HGSVC	Yes	3.991	Yes	NA,NA	NA	NA
chr19:23761906	531880	INS	110	0.8186	0.6477	1	NA	NA	NA	NA	NA	NA	NA	NA	NA	No	ID=19-23761901-23761923-TTCT,19-23761920-23761935-T;MOTIFS=T,TTCT;STRUC=<VC114516>	HPRC,HGSVC	Yes	3.991	No	NA,NA	NA	NA
chr19:23761909	531881	INS	79	0.8187	0.6748	2	NA	NA	NA	NA	NA	NA	NA	NA	NA	No	ID=19-23761901-23761923-TTCT,19-23761920-23761935-T;MOTIFS=T,TTCT;STRUC=<VC114516>	HPRC,HGSVC	Yes	3.991	No	NA,NA	NA	NA
chr19:23761920	531889	INS	126	0.8628	0.6784	4	NA	NA	NA	NA	NA	NA	NA	NA	NA	No	ID=19-23761901-23761923-TTCT,19-23761920-23761935-T;MOTIFS=T,TTCT;STRUC=<VC114516>	HPRC,HGSVC	Yes	2.028	Yes	NA,NA	NA	NA
chr19:23761920	531882	INS	126	0.8928	0.402	12	NA	NA	NA	NA	NA	NA	NA	NA	NA	No	ID=19-23761901-23761923-TTCT,19-23761920-23761935-T;MOTIFS=T,TTCT;STRUC=<VC114516>	HPRC,HGSVC	Yes	2.028	Yes	NA,NA	NA	NA
chr19:23761920	531883	INS	235	0.8154	0.6648	7	NA	NA	NA	NA	NA	NA	NA	NA	NA	No	ID=19-23761901-23761923-TTCT,19-23761920-23761935-T;MOTIFS=T,TTCT;STRUC=<VC114516>	HGSVC,1KG-ONT	Yes	2.028	No	NA,NA	NA	NA
chr19:23761920	531884	INS	97	0.8619	0.5009	3	NA	NA	NA	NA	NA	NA	NA	NA	NA	No	ID=19-23761901-23761923-TTCT,19-23761920-23761935-T;MOTIFS=T,TTCT;STRUC=<VC114516>	HPRC,HGSVC	Yes	2.028	Yes	NA,NA	NA	NA
chr19:23761920	531885	INS	92	0.9566	0.2876	14	NA	NA	NA	NA	NA	NA	NA	NA	NA	No	ID=19-23761901-23761923-TTCT,19-23761920-23761935-T;MOTIFS=T,TTCT;STRUC=<VC114516>	HPRC,HGSVC	Yes	2.028	Yes	NA,NA	NA	NA
chr19:23761920	531886	INS	76	0.8421	0.6057	1	NA	NA	NA	NA	NA	NA	NA	NA	NA	No	ID=19-23761901-23761923-TTCT,19-23761920-23761935-T;MOTIFS=T,TTCT;STRUC=<VC114516>	HPRC,HGSVC	Yes	2.028	No	NA,NA	NA	NA
chr19:23761920	531887	INS	120	0.9098	0.3499	2	NA	NA	NA	NA	NA	NA	NA	NA	NA	No	ID=19-23761901-23761923-TTCT,19-23761920-23761935-T;MOTIFS=T,TTCT;STRUC=<VC114516>	HPRC,HGSVC	Yes	2.028	No	NA,NA	NA	NA
chr19:23761920	531888	INS	104	0.892	0.3881	6	NA	NA	NA	NA	NA	NA	NA	NA	NA	No	ID=19-23761901-23761923-TTCT,19-23761920-23761935-T;MOTIFS=T,TTCT;STRUC=<VC114516>	HPRC,HGSVC	Yes	2.028	No	NA,NA	NA	NA
chr19:23761921	531892	INS	91	0.9197	0.2932	55	NA	NA	NA	NA	NA	NA	NA	NA	NA	No	ID=19-23761901-23761923-TTCT,19-23761920-23761935-T;MOTIFS=T,TTCT;STRUC=<VC114516>	HPRC,HGSVC	Yes	2.028	Yes	NA,NA	NA	NA
chr19:23761921	531890	INS	103	0.8663	0.523	22	NA	NA	NA	NA	NA	NA	NA	NA	NA	No	ID=19-23761901-23761923-TTCT,19-23761920-23761935-T;MOTIFS=T,TTCT;STRUC=<VC114516>	HPRC,HGSVC	Yes	2.028	Yes	NA,NA	NA	NA
chr19:23761921	531893	INS	105	0.9236	0.2898	10	NA	NA	NA	NA	NA	NA	NA	NA	NA	No	ID=19-23761901-23761923-TTCT,19-23761920-23761935-T;MOTIFS=T,TTCT;STRUC=<VC114516>	HPRC,HGSVC	Yes	2.028	Yes	NA,NA	NA	NA
chr19:23761921	531894	INS	97	0.9068	0.3384	18	NA	NA	NA	NA	NA	NA	NA	NA	NA	No	ID=19-23761901-23761923-TTCT,19-23761920-23761935-T;MOTIFS=T,TTCT;STRUC=<VC114516>	HPRC,HGSVC	Yes	2.028	Yes	NA,NA	NA	NA
chr19:23761922	531898	INS	146	0.8364	0.6129	24	NA	NA	NA	NA	NA	NA	NA	NA	NA	No	ID=19-23761901-23761923-TTCT,19-23761920-23761935-T;MOTIFS=T,TTCT;STRUC=<VC114516>	HPRC,HGSVC,1KG-ONT	Yes	2.028	Yes	NA,NA	NA	NA
chr19:23761922	531907	INS	94	0.8952	0.4074	73	NA	NA	NA	NA	NA	NA	NA	NA	NA	No	ID=19-23761901-23761923-TTCT,19-23761920-23761935-T;MOTIFS=T,TTCT;STRUC=<VC114516>	HPRC,HGSVC	Yes	2.028	Yes	NA,NA	NA	NA
chr19:23761922	531906	INS	74	0.8497	0.5655	3	NA	NA	NA	NA	NA	NA	NA	NA	NA	No	ID=19-23761901-23761923-TTCT,19-23761920-23761935-T;MOTIFS=T,TTCT;STRUC=<VC114516>	HPRC,HGSVC	Yes	2.028	No	NA,NA	NA	NA
chr19:23761922	531905	INS	102	0.8473	0.5472	15	NA	NA	NA	NA	NA	NA	NA	NA	NA	No	ID=19-23761901-23761923-TTCT,19-23761920-23761935-T;MOTIFS=T,TTCT;STRUC=<VC114516>	HPRC,HGSVC	Yes	2.028	Yes	NA,NA	NA	NA
chr19:23761922	531904	INS	86	0.9812	0.1008	150	NA	NA	NA	NA	NA	NA	NA	NA	NA	No	ID=19-23761901-23761923-TTCT,19-23761920-23761935-T;MOTIFS=T,TTCT;STRUC=<VC114516>	HPRC,HGSVC	Yes	2.028	Yes	NA,NA	NA	NA
chr19:23761922	531903	INS	218	0.8183	0.6649	18	NA	NA	NA	NA	NA	NA	NA	NA	NA	No	ID=19-23761901-23761923-TTCT,19-23761920-23761935-T;MOTIFS=T,TTCT;STRUC=<VC114516>	HPRC,HGSVC,1KG-ONT	Yes	2.028	Yes	NA,NA	NA	NA
chr19:23761922	531902	INS	202	0.8557	0.5687	44	NA	NA	NA	NA	NA	NA	NA	NA	NA	No	ID=19-23761901-23761923-TTCT,19-23761920-23761935-T;MOTIFS=T,TTCT;STRUC=<VC114516>	HPRC,HGSVC,1KG-ONT	Yes	2.028	Yes	NA,NA	NA	NA
chr19:23761922	531901	INS	190	0.8688	0.488	91	NA	NA	NA	NA	NA	NA	NA	NA	NA	No	ID=19-23761901-23761923-TTCT,19-23761920-23761935-T;MOTIFS=T,TTCT;STRUC=<VC114516>	HPRC,HGSVC,1KG-ONT	Yes	2.028	Yes	NA,NA	NA	NA
chr19:23761922	531900	INS	174	0.8223	0.6469	88	NA	NA	NA	NA	NA	NA	NA	NA	NA	No	ID=19-23761901-23761923-TTCT,19-23761920-23761935-T;MOTIFS=T,TTCT;STRUC=<VC114516>	HPRC,HGSVC,1KG-ONT	Yes	2.028	Yes	NA,NA	NA	NA
chr19:23761922	531899	INS	162	0.8531	0.5082	61	NA	NA	NA	NA	NA	NA	NA	NA	NA	No	ID=19-23761901-23761923-TTCT,19-23761920-23761935-T;MOTIFS=T,TTCT;STRUC=<VC114516>	HPRC,HGSVC,1KG-ONT	Yes	2.028	Yes	NA,NA	NA	NA
chr19:23761922	531897	INS	58	0.8667	0.4831	1	NA	NA	NA	NA	NA	NA	NA	NA	NA	No	ID=19-23761901-23761923-TTCT,19-23761920-23761935-T;MOTIFS=T,TTCT;STRUC=<VC114516>	HGSVC	Yes	2.028	No	NA,NA	NA	NA
chr19:23761922	531896	INS	110	0.8502	0.5498	1	NA	NA	NA	NA	NA	NA	NA	NA	NA	No	ID=19-23761901-23761923-TTCT,19-23761920-23761935-T;MOTIFS=T,TTCT;STRUC=<VC114516>	HPRC,HGSVC	Yes	2.028	No	NA,NA	NA	NA
chr19:23761922	531895	INS	171	0.8632	0.4895	1	NA	NA	NA	NA	NA	NA	NA	NA	NA	No	ID=19-23761901-23761923-TTCT,19-23761920-23761935-T;MOTIFS=T,TTCT;STRUC=<VC114516>	HPRC,HGSVC,1KG-ONT	Yes	2.028	No	NA,NA	NA	NA
chr19:23761922	531908	INS	78	0.8281	0.6274	19	NA	NA	NA	NA	NA	NA	NA	NA	NA	No	ID=19-23761901-23761923-TTCT,19-23761920-23761935-T;MOTIFS=T,TTCT;STRUC=<VC114516>	HPRC,HGSVC	Yes	2.028	Yes	NA,NA	NA	NA
chr19:23761923	531909	INS	138	0.8813	0.4076	9	NA	NA	NA	NA	NA	NA	NA	NA	NA	No	ID=19-23761901-23761923-TTCT,19-23761920-23761935-T;MOTIFS=T,TTCT;STRUC=<VC114516>	HPRC,HGSVC,1KG-ONT	Yes	2.028	Yes	NA,NA	NA	NA
chr19:23768605	531910	INS	308	0.9785	0.108	1042	NA	NA	NA	NA	NA	NA	NA	NA	NA	No	ID=19-23768578-23768595-T,19-23768596-23768605-T;MOTIFS=T;STRUC=<VC114517>	HPRC,HGSVC,1KG-ONT	Yes	0.193	Yes	NA,NA	NA	NA
chr19:23768605	531911	INS	326	0.9865	0.0637	243	NA	NA	NA	NA	NA	NA	NA	NA	NA	No	ID=19-23768578-23768595-T,19-23768596-23768605-T;MOTIFS=T;STRUC=<VC114517>	HPRC,HGSVC,1KG-ONT	Yes	0.193	Yes	NA,NA	NA	NA
chr19:23768605	531912	INS	2213	0.8656	0.4874	17	NA	NA	NA	NA	NA	NA	NA	NA	NA	No	ID=19-23768578-23768595-T,19-23768596-23768605-T;MOTIFS=T;STRUC=<VC114517>	NA	Yes	0.193	Yes	NA,NA	NA	NA
chr19:23798607	531913	INS	351	0.8869	0.4218	18	NA	NA	NA	NA	NA	NA	NA	NA	NA	Yes	NA	HPRC	Yes	0.234	Yes	NA,NA	NA	NA
chr19:23803591	531914	DEL	322	0.9943	0.0091	1069	NA	NA	NA	NA	NA	NA	NA	NA	NA	No	ID=19-23803889-23803920-A,19-23803936-23803946-AGA;MOTIFS=AGA,A;STRUC=<VC114532>	HPRC,HGSVC,1KG-ONT	Yes	1.308	Yes	NA,NA	NA	NA
chr19:23824002	531915	INS	326	0.8573	0.5286	1	NA	NA	NA	NA	NA	NA	NA	NA	enhancer	No	NA	NA	No	1.686	No	NA,NA	NA	NA
chr19:23828483	531916	INS	1575	0.8838	0.4297	220	NA	NA	NA	NA	NA	NA	NA	NA	NA	Yes	ID=19-23828558-23828570-T;MOTIFS=T;STRUC=(T)n	HPRC,HGSVC,1KG-ONT	Yes	5.957	Yes	NA,NA	NA	NA
chr19:23828483	531917	INS	1394	0.8825	0.5989	5	NA	NA	NA	NA	NA	NA	NA	NA	NA	Yes	ID=19-23828558-23828570-T;MOTIFS=T;STRUC=(T)n	HPRC,HGSVC,1KG-ONT	Yes	5.957	Yes	NA,NA	NA	NA
chr19:23828483	531918	INS	1557	0.9469	0.2398	847	NA	NA	NA	NA	NA	NA	NA	NA	NA	Yes	ID=19-23828558-23828570-T;MOTIFS=T;STRUC=(T)n	HPRC,HGSVC,1KG-ONT	Yes	5.957	Yes	NA,NA	NA	NA
chr19:23845119	531919	INS	2296	0.9336	0.3412	49	NA	NA	NA	NA	NA	NA	NA	NA	NA	No	ID=19-23845275-23845285-T,19-23845283-23845293-TTC;MOTIFS=TTC,T;STRUC=<VC114547>	HPRC,HGSVC,1KG-ONT	No	0.493	Yes	NA,NA	NA	NA
chr19:23845119	531920	INS	2437	0.9431	0.2112	1032	NA	NA	NA	NA	NA	NA	NA	NA	NA	No	ID=19-23845275-23845285-T,19-23845283-23845293-TTC;MOTIFS=TTC,T;STRUC=<VC114547>	HPRC,HGSVC,1KG-ONT	No	0.493	Yes	NA,NA	NA	NA
chr19:23845119	531921	INS	2086	0.8116	0.6656	28	NA	NA	NA	NA	NA	NA	NA	NA	NA	No	ID=19-23845275-23845285-T,19-23845283-23845293-TTC;MOTIFS=TTC,T;STRUC=<VC114547>	HPRC,HGSVC,1KG-ONT	No	0.493	Yes	NA,NA	NA	NA
chr19:23845119	531922	INS	2450	0.9182	0.3159	33	NA	NA	NA	NA	NA	NA	NA	NA	NA	No	ID=19-23845275-23845285-T,19-23845283-23845293-TTC;MOTIFS=TTC,T;STRUC=<VC114547>	HPRC,HGSVC,1KG-ONT	No	0.493	Yes	NA,NA	NA	NA
chr19:23850375	531924	INS	1151	0.894	0.3842	49	NA	NA	NA	NA	NA	NA	NA	NA	NA	No	NA	HPRC,HGSVC,1KG-ONT	No	5.049	Yes	NA,NA	NA	NA
chr19:23850375	531923	INS	1148	0.8519	0.5406	1013	NA	NA	NA	NA	NA	NA	NA	NA	NA	No	NA	HPRC,HGSVC,1KG-ONT	No	5.049	Yes	NA,NA	NA	NA
chr19:23864056	531925	DEL	483	0.8233	0.6108	1	NA	NA	NA	NA	NA	NA	NA	NA	NA	No	ID=19-23864068-23864077-CA;MOTIFS=CA;STRUC=<TR1712564>	NA	Yes	1.58	No	NA,NA	NA	NA
chr19:23879385	531926	INS	57	0.9292	0.2745	1	NA	NA	NA	NA	NA	NA	NA	NA	NA	No	NA	NA	Yes	2.066	No	NA,NA	NA	NA
chr19:23879972	531927	INS	131	0.811	0.6549	1	NA	NA	NA	NA	NA	NA	NA	NA	NA	No	NA	NA	No	4.108	No	NA,NA	NA	NA
chr19:23933072	531928	DEL	84	0.9249	0.4433	21	NA	NA	NA	NA	NA	NA	NA	NA	NA	No	NA	HPRC,HGSVC	Yes	2.561	Yes	NA,NA	NA	NA
chr19:23933123	531929	DEL	168	0.8289	0.6162	13	NA	NA	NA	NA	NA	NA	NA	NA	NA	No	NA	NA	Yes	2.534	Yes	NA,NA	NA	NA
chr19:23947607	531930	DEL	79	0.8808	0.4026	2	NA	NA	NA	NA	NA	NA	NA	NA	NA	No	NA	1KG-ONT	Yes	0.955	No	NA,NA	NA	NA
chr19:23953845	531931	DEL	143	0.8814	0.436	1	NA	NA	NA	NA	NA	NA	NA	NA	NA	No	NA	NA	Yes	1.273	No	NA,NA	NA	NA
chr19:23964278	531932	INS	94	0.9113	0.3171	2	NA	NA	NA	NA	NA	NA	NA	NA	NA	No	ID=19-23964250-23964342-AGCCAGCCTCCCCGTCCGGGAGGGAGGTGGGGGGCAGCCCCCGCCC,19-23964526-23964535-GCC;MOTIFS=AGCCAGCCTCCCCGTCCGGGAGGGAGGTGGGGGGCAGCCCCCGCCC,GCC;STRUC=<VC114568>	NA	No	0.216	Yes	NA,NA	NA	NA
chr19:23964376	531933	INS	51	0.8242	0.6323	135	NA	NA	NA	NA	NA	NA	NA	NA	NA	No	ID=19-23964250-23964342-AGCCAGCCTCCCCGTCCGGGAGGGAGGTGGGGGGCAGCCCCCGCCC,19-23964526-23964535-GCC;MOTIFS=AGCCAGCCTCCCCGTCCGGGAGGGAGGTGGGGGGCAGCCCCCGCCC,GCC;STRUC=<VC114568>	NA	No	0.216	Yes	NA,NA	NA	NA
chr19:23964415	531934	INS	51	0.8635	0.4799	691	NA	NA	NA	NA	NA	NA	NA	NA	NA	No	ID=19-23964250-23964342-AGCCAGCCTCCCCGTCCGGGAGGGAGGTGGGGGGCAGCCCCCGCCC,19-23964526-23964535-GCC;MOTIFS=AGCCAGCCTCCCCGTCCGGGAGGGAGGTGGGGGGCAGCCCCCGCCC,GCC;STRUC=<VC114568>	NA	No	0.216	Yes	NA,NA	NA	NA
chr19:23964437	531935	INS	51	0.805	0.6724	18	NA	NA	NA	NA	NA	NA	NA	NA	NA	No	ID=19-23964250-23964342-AGCCAGCCTCCCCGTCCGGGAGGGAGGTGGGGGGCAGCCCCCGCCC,19-23964526-23964535-GCC;MOTIFS=AGCCAGCCTCCCCGTCCGGGAGGGAGGTGGGGGGCAGCCCCCGCCC,GCC;STRUC=<VC114568>	NA	No	0.216	Yes	NA,NA	NA	NA
chr19:23966701	531936	DEL	1594	0.833	0.5988	1	NA	NA	NA	NA	NA	NA	NA	NA	NA	Yes	ID=19-23967586-23967603-A;MOTIFS=A;STRUC=<TR1712755>,ID=19-23968285-23968294-AGA;MOTIFS=AGA;STRUC=<TR1712756>	NA	Yes	1.036	No	NA,NA	NA	NA
chr19:23968253	531937	INS	80	0.8088	0.6713	1	NA	NA	NA	NA	NA	NA	NA	NA	NA	Yes	NA	NA	No	4.828	No	NA,NA	NA	NA
chr19:23973284	531939	INS	2042	0.9752	0.1227	192	NA	NA	NA	NA	NA	NA	NA	NA	NA	No	ID=19-23973152-23973161-GGA,19-23973164-23973174-AAG,19-23973177-23973186-GAG,19-23973280-23973290-GGA,19-23973307-23973319-GAG,19-23973344-23973357-GGA,19-23973356-23973367-GAG,19-23973399-23973413-AGG,19-23973440-23973452-GAG,19-23973483-23973507-AGGAGGAG,19-23973490-23973499-GAG,19-23973498-23973513-GAG,19-23973517-23973526-GAG,19-23973536-23973546-GAG,19-23973579-23973588-GAG;MOTIFS=AGGAGGAG,AAG,AGG,GAG,GGA;STRUC=<VC114570>	HPRC,HGSVC,1KG-ONT	No	2.224	Yes	NA,NA	NA	NA
chr19:23973284	531941	INS	2191	0.8669	0.481	14	NA	NA	NA	NA	NA	NA	NA	NA	NA	No	ID=19-23973152-23973161-GGA,19-23973164-23973174-AAG,19-23973177-23973186-GAG,19-23973280-23973290-GGA,19-23973307-23973319-GAG,19-23973344-23973357-GGA,19-23973356-23973367-GAG,19-23973399-23973413-AGG,19-23973440-23973452-GAG,19-23973483-23973507-AGGAGGAG,19-23973490-23973499-GAG,19-23973498-23973513-GAG,19-23973517-23973526-GAG,19-23973536-23973546-GAG,19-23973579-23973588-GAG;MOTIFS=AGGAGGAG,AAG,AGG,GAG,GGA;STRUC=<VC114570>	HPRC,HGSVC,1KG-ONT	No	2.224	Yes	NA,NA	NA	NA
chr19:23973284	531938	INS	1743	0.8	0.6938	27	NA	NA	NA	NA	NA	NA	NA	NA	NA	No	ID=19-23973152-23973161-GGA,19-23973164-23973174-AAG,19-23973177-23973186-GAG,19-23973280-23973290-GGA,19-23973307-23973319-GAG,19-23973344-23973357-GGA,19-23973356-23973367-GAG,19-23973399-23973413-AGG,19-23973440-23973452-GAG,19-23973483-23973507-AGGAGGAG,19-23973490-23973499-GAG,19-23973498-23973513-GAG,19-23973517-23973526-GAG,19-23973536-23973546-GAG,19-23973579-23973588-GAG;MOTIFS=AGGAGGAG,AAG,AGG,GAG,GGA;STRUC=<VC114570>	HPRC,HGSVC,1KG-ONT	No	2.224	Yes	NA,NA	NA	NA
chr19:23973284	531940	INS	2058	0.9203	0.3429	881	NA	NA	NA	NA	NA	NA	NA	NA	NA	No	ID=19-23973152-23973161-GGA,19-23973164-23973174-AAG,19-23973177-23973186-GAG,19-23973280-23973290-GGA,19-23973307-23973319-GAG,19-23973344-23973357-GGA,19-23973356-23973367-GAG,19-23973399-23973413-AGG,19-23973440-23973452-GAG,19-23973483-23973507-AGGAGGAG,19-23973490-23973499-GAG,19-23973498-23973513-GAG,19-23973517-23973526-GAG,19-23973536-23973546-GAG,19-23973579-23973588-GAG;MOTIFS=AGGAGGAG,AAG,AGG,GAG,GGA;STRUC=<VC114570>	HPRC,HGSVC,1KG-ONT	No	2.224	Yes	NA,NA	NA	NA
chr19:23978255	531942	INS	69	0.9137	0.3352	184	NA	NA	NA	NA	NA	NA	NA	NA	NA	Yes	NA	HPRC,HGSVC,1KG-ONT	No	4.108	Yes	NA,NA	NA	NA
chr19:23978266	531943	DEL	68	0.8928	0.3911	1	NA	NA	NA	NA	NA	NA	NA	NA	NA	Yes	NA	1KG-ONT	No	0.199	No	NA,NA	NA	NA
chr19:23978413	531944	INS	79	0.8649	0.5275	1	NA	NA	NA	NA	NA	NA	NA	NA	NA	Yes	NA	HPRC,HGSVC,1KG-ONT	No	3.872	No	NA,NA	NA	NA
chr19:24002840	531945	DEL	66	0.8638	0.5267	42	NA	NA	NA	NA	NA	NA	NA	NA	NA	No	ID=19-24002831-24002843-AGG;MOTIFS=AGG;STRUC=<TR1712802>	HPRC,HGSVC,1KG-ONT	Yes	0.047	Yes	NA,NA	NA	NA
chr19:24029576	531946	INS	88	0.8499	0.5743	1	NA	NA	NA	NA	NA	NA	NA	NA	NA	No	NA	NA	Yes	3.912	No	NA,NA	NA	NA
chr19:24030975	531947	DEL	58	0.93	0.2858	2	NA	NA	NA	NA	NA	NA	NA	NA	NA	No	NA	NA	Yes	0.187	Yes	NA,NA	NA	NA
chr19:24041989	531948	DEL	160	0.9207	0.3305	298	ZNF254(0.0019137,1.379)	NA	NA	NA	NA	NA	NA	NA	NA	No	NA	HPRC,HGSVC,1KG-ONT	No	0.081	Yes	NA,NA	NA	NA
chr19:24046369	531949	INS	405	0.8979	0.402	4	ZNF254(0.0019137,1.379)	NA	NA	NA	NA	NA	NA	NA	NA	No	NA	NA	No	0.091	Yes	NA,NA	NA	NA
chr19:24046370	531950	INS	361	0.8217	0.6349	3	ZNF254(0.0019137,1.379)	NA	NA	NA	NA	NA	NA	NA	NA	No	NA	NA	No	0.091	No	NA,NA	NA	NA
chr19:24048003	531951	INS	66	0.8592	0.517	1	ZNF254(0.0019137,1.379)	NA	NA	NA	NA	NA	NA	NA	NA	No	NA	NA	No	0.216	No	NA,NA	NA	NA
chr19:24061210	531952	INS	6300	0.8888	0.4051	14	ZNF254(0.0019137,1.379)	NA	NA	NA	NA	NA	NA	NA	NA	No	NA	HPRC	No	2.024	Yes	NA,NA	NA	NA
chr19:24082520	531954	INS	2558	0.91	0.331	2	ZNF254(0.0019137,1.379)	NA	NA	NA	NA	NA	NA	NA	NA	No	ID=19-24082482-24082500-A,19-24082657-24082669-A;MOTIFS=A;STRUC=<VC114584>	HPRC,HGSVC,1KG-ONT	No	0.193	Yes	NA,NA	NA	NA
chr19:24082520	531953	INS	2576	0.9745	0.0961	1067	ZNF254(0.0019137,1.379)	NA	NA	NA	NA	NA	NA	NA	NA	No	ID=19-24082482-24082500-A,19-24082657-24082669-A;MOTIFS=A;STRUC=<VC114584>	HPRC,HGSVC,1KG-ONT	No	0.193	Yes	NA,NA	NA	NA
chr19:24093436	531955	INS	355	0.8129	0.6594	1	ZNF254(0.0019137,1.379)	NA	NA	NA	NA	NA	NA	NA	NA	No	NA	NA	Yes	0.193	No	NA,NA	NA	NA
chr19:24094151	531956	INS	328	0.8479	0.5532	8	ZNF254(0.0019137,1.379)	NA	NA	NA	NA	NA	NA	NA	NA	No	NA	NA	Yes	0.193	Yes	NA,NA	NA	NA
chr19:24116139	531957	DEL	4972	0.7956	0.7	1	ZNF254(0.0019137,1.379)	NA	NA	NA	NA	NA	NA	NA	NA	No	ID=19-24116983-24116992-CAG;MOTIFS=CAG;STRUC=<TR1713001>,ID=19-24117309-24117321-AGGC;MOTIFS=AGGC;STRUC=<TR1713002>,ID=19-24117847-24117857-T;MOTIFS=T;STRUC=<TR1713003>,ID=19-24118043-24118051-T;MOTIFS=T;STRUC=(T)n,ID=19-24118057-24118070-T;MOTIFS=T;STRUC=<TR1713004>,ID=19-24118971-24118981-GTG;MOTIFS=GTG;STRUC=<TR1713005>,ID=19-24120517-24120526-CAT;MOTIFS=CAT;STRUC=<TR1713006>,ID=19-24120654-24120681-TTG;MOTIFS=TTG;STRUC=<TR1713007>,ID=19-24120834-24120842-T;MOTIFS=T;STRUC=<TR1713008>	NA	Yes	1.529	No	NA,NA	NA	NA
chr19:24130756	531958	DEL	67	0.8326	0.6038	8	NA	NA	NA	NA	NA	NA	NA	NA	NA	No	NA	NA	Yes	0.107	Yes	NA,NA	NA	NA
chr19:24172536	531959	INS	2671	0.8567	0.5182	1	NA	NA	NA	NA	NA	NA	NA	NA	NA	No	NA	NA	No	0.216	No	NA,NA	NA	NA
chr19:24181055	531960	DEL	56	0.8714	0.5521	6	NA	NA	NA	NA	NA	NA	NA	NA	NA	No	ID=19-24181081-24181093-GAG;MOTIFS=GAG;STRUC=<TR1713146>	1KG-ONT	Yes	0.425	Yes	NA,NA	NA	NA
chr19:24184411	531961	DEL	53	0.8383	0.5994	21	NA	NA	NA	NA	NA	NA	NA	NA	NA	No	NA	NA	No	0.353	Yes	NA,NA	NA	NA
chr19:24188057	531962	DEL	218	0.9107	0.3776	18	NA	NA	NA	NA	NA	NA	NA	NA	NA	No	NA	NA	Yes	0.272	Yes	NA,NA	NA	NA
chr19:24190033	531963	DEL	78	0.9098	0.3331	1	NA	NA	NA	NA	NA	NA	NA	NA	NA	No	NA	NA	Yes	0.469	Yes	NA,NA	NA	NA
chr19:24204320	531964	DEL	171	0.8252	0.6392	1	NA	NA	NA	NA	NA	NA	NA	NA	NA	No	NA	NA	No	0.313	No	NA,NA	NA	NA
chr19:24205229	531965	INS	171	0.8725	0.4711	6	NA	NA	NA	NA	NA	NA	NA	NA	NA	No	NA	NA	No	3.872	No	NA,NA	NA	NA
chr19:24213514	531966	DEL	853	0.8901	0.4094	1	NA	NA	NA	NA	NA	NA	NA	NA	NA	No	NA	NA	No	0.294	No	NA,NA	NA	NA
chr19:24213565	531967	DEL	683	0.8989	0.3891	1	NA	NA	NA	NA	NA	NA	NA	NA	NA	No	NA	NA	No	0.311	No	NA,NA	NA	NA
chr19:24230556	531968	DEL	102	0.8965	0.4249	4	NA	NA	NA	NA	NA	NA	NA	NA	NA	No	NA	NA	No	0.325	Yes	NA,NA	NA	NA
chr19:24233063	531969	INS	324	0.9456	0.2123	1	NA	NA	NA	NA	NA	NA	NA	NA	NA	No	NA	NA	No	0.234	No	NA,NA	NA	NA
chr19:24241679	531970	DEL	173	0.8348	0.6081	15	NA	NA	NA	NA	NA	NA	NA	NA	NA	No	NA	NA	No	0.3	Yes	NA,NA	NA	NA
chr19:24243584	531971	INS	72	0.8984	0.5539	8	NA	NA	NA	NA	NA	NA	NA	NA	NA	No	NA	HPRC,HGSVC,1KG-ONT	No	5.071	Yes	NA,NA	NA	NA
chr19:24243584	531972	INS	70	0.9259	0.3141	671	NA	NA	NA	NA	NA	NA	NA	NA	NA	No	NA	HPRC,HGSVC,1KG-ONT	No	5.071	Yes	NA,NA	NA	NA
chr19:24275831	531973	INS	839	0.8661	0.5163	7	NA	NA	NA	NA	NA	NA	NA	NA	NA	No	NA	NA	No	1.721	Yes	NA,NA	NA	NA
chr19:24276248	531974	DEL	5721	0.9759	0.1064	10	NA	NA	NA	NA	NA	NA	NA	NA	NA	No	ID=19-24279870-24279879-T;MOTIFS=T;STRUC=<TR1713205>,ID=19-24280536-24280545-TCA;MOTIFS=TCA;STRUC=<TR1713206>,ID=19-24280822-24280834-AC;MOTIFS=AC;STRUC=<TR1713207>,ID=19-24281269-24281279-ATA;MOTIFS=ATA;STRUC=<TR1713208>,ID=19-24281372-24281385-TTA;MOTIFS=TTA;STRUC=<TR1713209>	HPRC,HGSVC,1KG-ONT	No	0.312	Yes	NA,NA	NA	NA
chr19:24285595	531975	INS	336	0.9256	0.2893	1	NA	NA	NA	NA	NA	NA	NA	NA	NA	No	NA	NA	No	0.036	No	NA,NA	NA	NA
chr19:24293531	531976	DEL	172	0.9116	0.3354	205	NA	NA	NA	NA	NA	NA	NA	NA	NA	No	NA	HPRC,HGSVC,1KG-ONT	No	0.278	Yes	NA,NA	NA	NA
chr19:24294157	531977	DEL	171	0.8021	0.6973	1	NA	NA	NA	NA	NA	NA	NA	NA	NA	No	NA	HPRC,HGSVC,1KG-ONT	No	0.242	No	NA,NA	NA	NA
chr19:24294415	531978	INS	325	0.8567	0.5413	12	NA	NA	NA	NA	NA	NA	NA	NA	NA	No	NA	NA	No	3.872	Yes	NA,NA	NA	NA
chr19:24294415	531979	INS	343	0.8433	0.5551	3	NA	NA	NA	NA	NA	NA	NA	NA	NA	No	NA	NA	No	3.872	Yes	NA,NA	NA	NA
chr19:24294415	531980	INS	367	0.8137	0.6487	5	NA	NA	NA	NA	NA	NA	NA	NA	NA	No	NA	NA	No	3.872	No	NA,NA	NA	NA
chr19:24297693	531981	INS	3256	0.8249	0.6549	198	NA	NA	NA	NA	NA	NA	NA	NA	NA	No	NA	HPRC,HGSVC,1KG-ONT	No	3.872	Yes	NA,NA	NA	NA
chr19:24300999	531982	DEL	1028	0.8094	0.6937	2	NA	NA	NA	NA	NA	NA	NA	NA	NA	No	ID=19-24301123-24301132-T;MOTIFS=T;STRUC=<TR1713216>	NA	No	0.242	No	NA,NA	NA	NA
chr19:24301962	531983	DEL	7186	0.9068	0.5263	2	NA	NA	NA	NA	NA	NA	NA	NA	NA	No	ID=19-24304921-24304930-T;MOTIFS=T;STRUC=<TR1713217>,ID=19-24306295-24306306-T;MOTIFS=T;STRUC=<TR1713218>	HPRC,1KG-ONT	No	0.23	No	NA,NA	NA	NA
chr19:24302211	531984	DEL	344	0.8277	0.6333	2	NA	NA	NA	NA	NA	NA	NA	NA	NA	No	NA	NA	No	0.213	Yes	NA,NA	NA	NA
chr19:24303423	531985	DEL	335	0.8406	0.5705	10	NA	NA	NA	NA	NA	NA	NA	NA	NA	No	NA	NA	No	0.197	Yes	NA,NA	NA	NA
chr19:24313762	531986	DEL	99	0.876	0.466	1	NA	NA	NA	NA	NA	NA	NA	NA	NA	No	NA	NA	No	0.242	No	NA,NA	NA	NA
chr19:24320198	531987	DEL	172	0.8463	0.5755	2	NA	NA	NA	NA	NA	NA	NA	NA	NA	No	NA	1KG-ONT	No	0.558	No	NA,NA	NA	NA
chr19:24326941	531988	INS	308	0.8658	0.5079	1	NA	NA	NA	NA	NA	NA	NA	NA	NA	No	NA	NA	No	0.234	No	NA,NA	NA	NA
chr19:24335501	531990	DEL	100	0.8822	0.6093	1	NA	NA	NA	NA	NA	NA	NA	NA	NA	No	NA	NA	No	0.375	No	NA,NA	NA	NA
chr19:24338507	531991	INS	343	0.8038	0.6888	6	NA	NA	NA	NA	NA	NA	NA	NA	NA	No	NA	NA	No	1.667	Yes	NA,NA	NA	NA
chr19:24343427	531993	DEL	1032	0.8779	0.4213	302	NA	NA	NA	NA	NA	NA	NA	NA	NA	No	NA	1KG-ONT	No	0.241	Yes	NA,NA	NA	NA
chr19:24349471	531994	DEL	79	0.941	0.2341	79	NA	NA	NA	NA	NA	NA	NA	NA	NA	No	NA	HGSVC,1KG-ONT	No	0.331	Yes	NA,NA	NA	NA
chr19:24358954	531995	DEL	156	0.8675	0.4905	1074	NA	NA	NA	NA	NA	NA	NA	NA	NA	No	NA	1KG-ONT	No	0.232	Yes	NA,NA	NA	NA
chr19:24366525	531996	DEL	1204	0.8549	0.5267	2	NA	NA	NA	NA	NA	NA	NA	NA	NA	No	NA	NA	No	0.208	No	NA,NA	NA	NA
chr19:24371330	531997	DEL	1456	0.8088	0.6815	66	NA	NA	NA	NA	NA	NA	NA	NA	NA	No	NA	HGSVC,1KG-ONT	No	0.196	Yes	NA,NA	NA	NA
chr19:24377089	531998	DEL	171	0.8324	0.5914	2	NA	NA	NA	NA	NA	NA	NA	NA	NA	No	NA	NA	No	0.345	No	NA,NA	NA	NA
chr19:24385873	531999	INS	172	0.8725	0.4589	3	NA	NA	NA	NA	NA	NA	NA	NA	NA	No	NA	NA	No	1.721	No	NA,NA	NA	NA
chr19:24385937	532000	DEL	344	0.9636	0.1639	598	NA	NA	NA	NA	NA	NA	NA	NA	NA	No	NA	1KG-ONT	No	0.295	Yes	NA,NA	NA	NA
chr19:24388209	532001	DEL	1020	0.8255	0.6589	10	NA	NA	NA	NA	NA	NA	NA	NA	NA	No	NA	NA	No	0.27	No	NA,NA	NA	NA
chr19:24390753	532002	DEL	677	0.8306	0.6704	1072	NA	NA	NA	NA	NA	NA	NA	NA	NA	No	ID=19-24391335-24391344-TG;MOTIFS=TG;STRUC=(TG)n	1KG-ONT	No	0.248	Yes	NA,NA	NA	NA
chr19:24400605	532003	DEL	854	0.8407	0.5799	2	NA	NA	NA	NA	NA	NA	NA	NA	NA	No	NA	NA	No	0.24	No	NA,NA	NA	NA
chr19:24401327	532004	INS	4291	0.9015	0.3477	1	NA	NA	NA	NA	NA	NA	NA	NA	NA	No	NA	NA	No	1.721	No	NA,NA	NA	NA
chr19:24401782	532005	INS	52	0.852	0.5524	24	NA	NA	NA	NA	NA	NA	NA	NA	NA	No	NA	NA	No	0.234	Yes	NA,NA	NA	NA
chr19:24403384	532006	INS	2051	0.943	0.242	6	NA	NA	NA	NA	NA	NA	NA	NA	NA	No	NA	HGSVC	No	0.234	No	NA,NA	NA	NA
chr19:24411551	532008	DEL	169	0.8658	0.5593	941	NA	NA	NA	NA	NA	NA	NA	NA	NA	No	NA	1KG-ONT	No	0.833	Yes	NA,NA	NA	NA
chr19:24411681	532009	INS	1973	0.8546	0.5227	1	NA	NA	NA	NA	NA	NA	NA	NA	NA	No	NA	NA	No	0.234	No	NA,NA	NA	NA
chr19:24412216	532010	DEL	1027	0.8394	0.6478	941	NA	NA	NA	NA	NA	NA	NA	NA	NA	No	ID=19-24413213-24413224-T;MOTIFS=T;STRUC=(T)n	NA	No	0.938	Yes	NA,NA	NA	NA
chr19:24412486	532011	INS	4446	0.9671	0.1435	1	NA	NA	NA	NA	NA	NA	NA	NA	NA	No	ID=19-24413213-24413224-T;MOTIFS=T;STRUC=(T)n	HPRC	No	0.234	No	NA,NA	NA	NA
chr19:24414965	532012	INS	110	0.8114	0.6884	755	NA	NA	NA	NA	NA	NA	NA	NA	NA	No	NA	NA	No	0.234	Yes	NA,NA	NA	NA
chr19:24414969	532013	DEL	58	0.8069	0.6914	137	NA	NA	NA	NA	NA	NA	NA	NA	NA	No	NA	1KG-ONT	No	0.693	Yes	NA,NA	NA	NA
chr19:24415032	532014	INS	341	0.8462	0.5579	88	NA	NA	NA	NA	NA	NA	NA	NA	NA	No	NA	1KG-ONT	No	0.234	Yes	NA,NA	NA	NA
chr19:24416455	532015	DEL	853	0.894	0.4641	1	NA	NA	NA	NA	NA	NA	NA	NA	NA	No	NA	NA	No	0.471	No	NA,NA	NA	NA
chr19:24416993	532016	DEL	170	0.861	0.524	110	NA	NA	NA	NA	NA	NA	NA	NA	NA	No	NA	HPRC,HGSVC,1KG-ONT	No	0.704	Yes	NA,NA	NA	NA
chr19:24417916	532017	DEL	1021	0.9062	0.3277	2	NA	NA	NA	NA	NA	NA	NA	NA	NA	No	ID=19-24418647-24418656-TG;MOTIFS=TG;STRUC=<TR1713257>	NA	No	0.358	No	NA,NA	NA	NA
chr19:24419504	532018	DEL	684	0.8544	0.5629	2	NA	NA	NA	NA	NA	NA	NA	NA	NA	No	NA	NA	No	0.622	No	NA,NA	NA	NA
chr19:24421214	532019	DEL	1019	0.8226	0.6939	1	NA	NA	NA	NA	NA	NA	NA	NA	NA	No	NA	NA	No	0.507	No	NA,NA	NA	NA
chr19:24423713	532020	DEL	171	0.8257	0.649	95	NA	NA	NA	NA	NA	NA	NA	NA	NA	No	NA	HPRC,HGSVC,1KG-ONT	No	0.476	Yes	NA,NA	NA	NA
chr19:24424186	532021	INS	171	0.917	0.3193	546	NA	NA	NA	NA	NA	NA	NA	NA	NA	No	NA	HPRC,HGSVC	No	0.234	Yes	NA,NA	NA	NA
chr19:24424545	532022	INS	679	0.8364	0.647	54	NA	NA	NA	NA	NA	NA	NA	NA	NA	No	NA	HGSVC	No	0.234	Yes	NA,NA	NA	NA
chr19:24426609	532023	DEL	171	0.8849	0.4438	37	NA	NA	NA	NA	NA	NA	NA	NA	NA	No	NA	HPRC,HGSVC	No	0.539	No	NA,NA	NA	NA
chr19:24427082	532024	INS	171	0.8446	0.5882	872	NA	NA	NA	NA	NA	NA	NA	NA	NA	No	NA	HPRC,HGSVC,1KG-ONT	No	0.234	Yes	NA,NA	NA	NA
chr19:24427082	532025	INS	1874	0.9432	0.2162	3	NA	NA	NA	NA	NA	NA	NA	NA	NA	No	NA	HPRC	No	0.234	No	NA,NA	NA	NA
chr19:24429505	532026	DEL	171	0.8596	0.5253	67	NA	NA	NA	NA	NA	NA	NA	NA	NA	No	NA	HPRC,HGSVC,1KG-ONT	No	0.597	Yes	NA,NA	NA	NA
chr19:24429978	532027	INS	171	0.9111	0.3236	795	NA	NA	NA	NA	NA	NA	NA	NA	NA	No	NA	HPRC,HGSVC,1KG-ONT	No	0.234	Yes	NA,NA	NA	NA
chr19:24432759	532029	INS	171	0.9633	0.1874	827	NA	NA	NA	NA	NA	NA	NA	NA	NA	No	NA	HPRC,HGSVC,1KG-ONT	No	0.234	Yes	NA,NA	NA	NA
chr19:24432993	532030	INS	337	0.8824	0.4074	1	NA	NA	NA	NA	NA	NA	NA	NA	NA	No	NA	NA	No	0.234	No	NA,NA	NA	NA
chr19:24435276	532031	INS	171	0.9514	0.1857	296	NA	NA	NA	NA	NA	NA	NA	NA	NA	No	NA	HPRC,HGSVC,1KG-ONT	No	0.234	Yes	NA,NA	NA	NA
chr19:24435296	532032	INS	171	0.9731	0.1761	2	NA	NA	NA	NA	NA	NA	NA	NA	NA	No	NA	HPRC,HGSVC,1KG-ONT	No	0.234	No	NA,NA	NA	NA
chr19:24435296	532033	INS	171	0.9414	0.2438	967	NA	NA	NA	NA	NA	NA	NA	NA	NA	No	NA	HPRC,HGSVC,1KG-ONT	No	0.234	Yes	NA,NA	NA	NA
chr19:24435296	532035	INS	168	0.9506	0.1931	31	NA	NA	NA	NA	NA	NA	NA	NA	NA	No	NA	HPRC,HGSVC,1KG-ONT	No	0.234	Yes	NA,NA	NA	NA
chr19:24435598	532036	INS	171	0.8848	0.412	413	NA	NA	NA	NA	NA	NA	NA	NA	NA	No	NA	HPRC,HGSVC,1KG-ONT	No	0.234	Yes	NA,NA	NA	NA
chr19:24438019	532037	DEL	171	0.8985	0.3886	25	NA	NA	NA	NA	NA	NA	NA	NA	NA	No	NA	HPRC	No	0.605	Yes	NA,NA	NA	NA
chr19:24438371	532038	INS	171	0.9475	0.2183	818	NA	NA	NA	NA	NA	NA	NA	NA	NA	No	NA	HPRC,HGSVC	No	0.234	Yes	NA,NA	NA	NA
chr19:24438403	532039	INS	338	0.8658	0.5104	5	NA	NA	NA	NA	NA	NA	NA	NA	NA	No	NA	HPRC,HGSVC	No	0.234	No	NA,NA	NA	NA
chr19:24440914	532040	DEL	171	0.8871	0.4086	7	NA	NA	NA	NA	NA	NA	NA	NA	NA	No	NA	HPRC,HGSVC	No	0.412	No	NA,NA	NA	NA
chr19:24441266	532041	INS	171	0.8563	0.5321	841	NA	NA	NA	NA	NA	NA	NA	NA	NA	No	NA	HPRC,HGSVC	No	0.234	Yes	NA,NA	NA	NA
chr19:24443789	532042	DEL	171	0.9107	0.3115	8	NA	NA	NA	NA	NA	NA	NA	NA	NA	No	NA	HPRC,HGSVC,1KG-ONT	No	0.467	Yes	NA,NA	NA	NA
chr19:24444161	532043	DEL	171	0.9316	0.2707	848	NA	NA	NA	NA	NA	NA	NA	NA	NA	No	NA	HPRC,HGSVC,1KG-ONT	No	0.423	Yes	NA,NA	NA	NA
chr19:24446856	532044	DEL	171	0.8014	0.6812	9	NA	NA	NA	NA	NA	NA	NA	NA	NA	No	NA	HPRC,HGSVC,1KG-ONT	No	0.362	No	NA,NA	NA	NA
chr19:24447228	532045	DEL	171	0.8119	0.6673	807	NA	NA	NA	NA	NA	NA	NA	NA	NA	No	NA	HPRC,HGSVC,1KG-ONT	No	0.377	Yes	NA,NA	NA	NA
chr19:24894727	532046	DEL	54	0.8286	0.6204	106	NA	NA	NA	NA	NA	NA	NA	NA	NA	No	NA	NA	No	0.346	Yes	NA,NA	NA	NA
chr19:24895713	532047	DEL	178	0.8986	0.6513	195	NA	NA	NA	NA	NA	NA	NA	NA	NA	No	NA	1KG-ONT	No	0.455	No	NA,NA	NA	NA
chr19:24896209	532048	INS	53	0.88	0.4227	113	NA	NA	NA	NA	NA	NA	NA	NA	NA	No	NA	HGSVC,1KG-ONT	No	0.324	Yes	NA,NA	NA	NA
chr19:27242983	532049	DEL	1019	0.8636	0.4857	175	NA	NA	NA	NA	NA	NA	NA	NA	NA	No	NA	HGSVC,1KG-ONT	No	0.152	Yes	NA,NA	NA	NA
chr19:27243252	532050	DEL	340	0.9547	0.2003	34	NA	NA	NA	NA	NA	NA	NA	NA	NA	No	NA	HPRC	No	0.152	Yes	NA,NA	NA	NA
chr19:27243781	532051	DEL	340	0.9249	0.2914	1	NA	NA	NA	NA	NA	NA	NA	NA	NA	No	NA	HPRC	No	0.152	No	NA,NA	NA	NA
chr19:27244401	532052	INS	342	0.8699	0.4826	1	NA	NA	NA	NA	NA	NA	NA	NA	NA	No	NA	NA	No	0.226	Yes	NA,NA	NA	NA
chr19:27244740	532053	DEL	680	0.8681	0.5299	6	NA	NA	NA	NA	NA	NA	NA	NA	NA	No	ID=19-27244914-27244924-TG;MOTIFS=TG;STRUC=<TR1713261>	HGSVC	No	0.132	No	NA,NA	NA	NA
chr19:27244879	532054	DEL	1699	0.8927	0.4049	8	NA	NA	NA	NA	NA	NA	NA	NA	NA	No	ID=19-27244914-27244924-TG;MOTIFS=TG;STRUC=<TR1713261>,ID=19-27245425-27245434-TG;MOTIFS=TG;STRUC=<TR1713262>,ID=19-27245765-27245774-TG;MOTIFS=TG;STRUC=(TG)n	HPRC	No	0.136	Yes	NA,NA	NA	NA
chr19:27245355	532055	DEL	340	0.9036	0.3573	2	NA	NA	NA	NA	NA	NA	NA	NA	NA	No	ID=19-27245425-27245434-TG;MOTIFS=TG;STRUC=<TR1713262>,ID=19-27245765-27245774-TG;MOTIFS=TG;STRUC=(TG)n	NA	No	0.134	No	NA,NA	NA	NA
chr19:27245553	532056	DEL	1019	0.8493	0.5731	2	NA	NA	NA	NA	NA	NA	NA	NA	NA	No	ID=19-27245765-27245774-TG;MOTIFS=TG;STRUC=(TG)n	NA	No	0.132	Yes	NA,NA	NA	NA
chr19:27245647	532057	INS	686	0.8205	0.6641	6	NA	NA	NA	NA	NA	NA	NA	NA	NA	No	ID=19-27245765-27245774-TG;MOTIFS=TG;STRUC=(TG)n	HGSVC	No	0.226	No	NA,NA	NA	NA
chr19:27245651	532058	INS	340	0.8249	0.641	609	NA	NA	NA	NA	NA	NA	NA	NA	NA	No	ID=19-27245765-27245774-TG;MOTIFS=TG;STRUC=(TG)n	HPRC,HGSVC,1KG-ONT	No	0.226	Yes	NA,NA	NA	NA
chr19:27248446	532059	INS	1356	0.9096	0.3814	130	NA	NA	NA	NA	NA	NA	NA	NA	NA	No	NA	HPRC,HGSVC,1KG-ONT	No	0.234	Yes	NA,NA	NA	NA
chr19:27249141	532060	INS	1354	0.837	0.6225	90	NA	NA	NA	NA	NA	NA	NA	NA	NA	No	NA	1KG-ONT	No	0.234	Yes	NA,NA	NA	NA
chr19:27260371	532061	INS	171	0.8292	0.6191	1	NA	NA	NA	NA	NA	NA	NA	NA	NA	No	NA	NA	No	0.234	No	NA,NA	NA	NA
chr19:27261239	532062	DEL	1374	0.9026	0.5488	6	NA	NA	NA	NA	NA	NA	NA	NA	NA	No	ID=19-27262327-27262342-T;MOTIFS=T;STRUC=<TR1713277>	HPRC	No	0.239	No	NA,NA	NA	NA
chr19:27262676	532063	DEL	1851	0.8297	0.62	5	NA	NA	NA	NA	NA	NA	NA	NA	NA	No	ID=19-27262945-27262952-A;MOTIFS=A;STRUC=<TR1713278>,ID=19-27263376-27263386-T;MOTIFS=T;STRUC=<TR1713279>	HPRC	No	0.317	No	NA,NA	NA	NA
chr19:27263196	532064	DEL	684	0.8228	0.6445	1	NA	NA	NA	NA	NA	NA	NA	NA	NA	No	ID=19-27263376-27263386-T;MOTIFS=T;STRUC=<TR1713279>	HPRC,HGSVC,1KG-ONT	No	0.325	No	NA,NA	NA	NA
chr19:27264295	532065	INS	171	0.8182	0.641	2	NA	NA	NA	NA	NA	NA	NA	NA	NA	No	NA	NA	No	0.234	No	NA,NA	NA	NA
chr19:27264324	532066	DEL	852	0.8814	0.4284	102	NA	NA	NA	NA	NA	NA	NA	NA	NA	No	NA	HPRC,HGSVC,1KG-ONT	No	0.176	Yes	NA,NA	NA	NA
chr19:27267013	532067	DEL	171	0.8656	0.5059	1	NA	NA	NA	NA	NA	NA	NA	NA	NA	No	NA	NA	No	0.388	No	NA,NA	NA	NA
chr19:27269146	532068	DEL	58	0.8381	0.5929	96	NA	NA	NA	NA	NA	NA	NA	NA	NA	No	NA	NA	No	0.439	Yes	NA,NA	NA	NA
chr19:27270433	532069	INS	5746	0.9311	0.2739	104	NA	NA	NA	NA	NA	NA	NA	NA	NA	No	NA	HPRC,HGSVC,1KG-ONT	No	0.234	Yes	NA,NA	NA	NA
chr19:27272103	532070	DEL	344	0.8979	0.3887	1	NA	NA	NA	NA	NA	NA	NA	NA	NA	No	NA	NA	No	0.322	No	NA,NA	NA	NA
chr19:27275915	532071	INS	2236	0.8308	0.6344	1	NA	NA	NA	NA	NA	NA	NA	NA	NA	No	NA	NA	No	0.234	No	NA,NA	NA	NA
chr19:27288664	532072	INS	684	0.8476	0.576	2	NA	NA	NA	NA	NA	NA	NA	NA	NA	No	NA	NA	No	0.234	Yes	NA,NA	NA	NA
chr19:27293151	532073	INS	171	0.8461	0.5638	67	NA	NA	NA	NA	NA	NA	NA	NA	NA	No	NA	HPRC,HGSVC,1KG-ONT	No	0.234	Yes	NA,NA	NA	NA
chr19:27301016	532074	INS	170	0.896	0.6597	1	NA	NA	NA	NA	NA	NA	NA	NA	NA	No	NA	HPRC	No	0.234	No	NA,NA	NA	NA
chr19:27301466	532075	DEL	342	0.9694	0.318	4	NA	NA	NA	NA	NA	NA	NA	NA	NA	No	NA	HPRC,HGSVC,1KG-ONT	No	0.407	Yes	NA,NA	NA	NA
chr19:27301858	532076	DEL	171	0.8795	0.4355	1	NA	NA	NA	NA	NA	NA	NA	NA	NA	No	NA	1KG-ONT	No	0.56	Yes	NA,NA	NA	NA
chr19:27302958	532077	INS	3211	0.8509	0.5897	2	NA	NA	NA	NA	NA	NA	NA	NA	NA	No	NA	NA	No	0.234	No	NA,NA	NA	NA
chr19:27303243	532078	INS	170	0.8416	0.5684	56	NA	NA	NA	NA	NA	NA	NA	NA	NA	No	NA	HPRC,HGSVC,1KG-ONT	No	0.234	Yes	NA,NA	NA	NA
chr19:27303243	532079	DEL	170	0.8236	0.6592	2	NA	NA	NA	NA	NA	NA	NA	NA	NA	No	NA	1KG-ONT	No	0.225	Yes	NA,NA	NA	NA
chr19:27305198	532080	DEL	1027	0.9649	0.3177	1	NA	NA	NA	NA	NA	NA	NA	NA	NA	No	NA	HPRC,HGSVC	No	0.246	No	NA,NA	NA	NA
chr19:27305586	532081	DEL	2052	0.8333	0.6184	2	NA	NA	NA	NA	NA	NA	NA	NA	NA	No	NA	NA	No	0.316	No	NA,NA	NA	NA
chr19:27305694	532082	DEL	3588	0.7998	0.6821	1	NA	NA	NA	NA	NA	NA	NA	NA	NA	No	NA	NA	No	0.193	No	NA,NA	NA	NA
chr19:27308220	532083	INS	854	0.8427	0.5978	44	NA	NA	NA	NA	NA	NA	NA	NA	NA	No	NA	HPRC,HGSVC	No	1.721	Yes	NA,NA	NA	NA
chr19:27310530	532084	INS	341	0.7997	0.676	260	NA	NA	NA	NA	NA	NA	NA	NA	NA	No	NA	HPRC,HGSVC,1KG-ONT	No	0.234	Yes	NA,NA	NA	NA
chr19:27312779	532085	INS	5358	0.8269	0.6496	2	NA	NA	NA	NA	NA	NA	NA	NA	NA	No	NA	HPRC,HGSVC	No	0.234	No	NA,NA	NA	NA
chr19:27312779	532086	INS	511	0.8504	0.5663	582	NA	NA	NA	NA	NA	NA	NA	NA	NA	No	NA	HPRC,HGSVC,1KG-ONT	No	0.234	Yes	NA,NA	NA	NA
chr19:27313164	532087	DEL	1544	0.9253	0.2952	5	NA	NA	NA	NA	NA	NA	NA	NA	NA	No	NA	HPRC	No	0.144	Yes	NA,NA	NA	NA
chr19:27321282	532088	DEL	342	0.9094	0.3391	6	NA	NA	NA	NA	NA	NA	NA	NA	NA	No	NA	NA	No	0.474	No	NA,NA	NA	NA
chr19:27322698	532089	INS	858	0.8381	0.5874	1	NA	NA	NA	NA	NA	NA	NA	NA	NA	No	NA	NA	No	0.234	No	NA,NA	NA	NA
chr19:27322803	532090	INS	690	0.8956	0.4199	6	NA	NA	NA	NA	NA	NA	NA	NA	NA	No	NA	NA	No	0.234	Yes	NA,NA	NA	NA
chr19:27330763	532091	DEL	958	0.8919	0.4037	170	NA	NA	NA	NA	NA	NA	NA	NA	NA	No	NA	HPRC,HGSVC,1KG-ONT	No	0.448	Yes	NA,NA	NA	NA
chr19:27333990	532092	DEL	171	0.8729	0.4627	1	NA	NA	NA	NA	NA	NA	NA	NA	NA	No	NA	NA	No	0.443	No	NA,NA	NA	NA
chr19:27343235	532093	DEL	120	0.8112	0.6798	438	NA	NA	NA	NA	NA	NA	NA	NA	NA	No	NA	NA	No	0.554	Yes	NA,NA	NA	NA
chr19:27343247	532094	INS	52	0.8298	0.6301	612	NA	NA	NA	NA	NA	NA	NA	NA	NA	No	NA	NA	No	0.234	Yes	NA,NA	NA	NA
chr19:27345666	532095	INS	317	0.9217	0.3089	78	NA	NA	NA	NA	NA	NA	NA	NA	NA	No	NA	HPRC,HGSVC,1KG-ONT	No	0.234	Yes	NA,NA	NA	NA
chr19:27348745	532096	DEL	691	0.8182	0.6832	105	NA	NA	NA	NA	NA	NA	NA	NA	NA	No	NA	HPRC,HGSVC	No	0.125	Yes	NA,NA	NA	NA
chr19:27352394	532098	DEL	82	0.8453	0.5635	6	NA	NA	NA	NA	NA	NA	NA	NA	NA	No	NA	NA	No	0.201	Yes	NA,NA	NA	NA
chr19:27355386	532099	DEL	1200	0.9003	0.3629	5	NA	NA	NA	NA	NA	NA	NA	NA	NA	No	NA	NA	No	0.117	No	NA,NA	NA	NA
chr19:27357565	532100	DEL	1735	0.9265	0.2755	1	NA	NA	NA	NA	NA	NA	NA	NA	NA	No	NA	NA	No	0.131	No	NA,NA	NA	NA
chr19:27360206	532102	INS	682	0.7992	0.6913	3	NA	NA	NA	NA	NA	NA	NA	NA	NA	No	NA	NA	No	1.721	No	NA,NA	NA	NA
chr19:27360548	532103	DEL	342	0.8856	0.4251	1	NA	NA	NA	NA	NA	NA	NA	NA	NA	No	NA	HGSVC,1KG-ONT	No	0.204	No	NA,NA	NA	NA
chr19:27361355	532104	INS	342	0.8388	0.6076	1073	NA	NA	NA	NA	NA	NA	NA	NA	NA	No	NA	1KG-ONT	No	1.721	Yes	NA,NA	NA	NA
chr19:27363195	532105	INS	343	0.9427	0.3369	26	NA	NA	NA	NA	NA	NA	NA	NA	NA	No	NA	HPRC	No	0.042	Yes	NA,NA	NA	NA
chr19:27365940	532106	INS	342	0.814	0.6705	1074	NA	NA	NA	NA	NA	NA	NA	NA	NA	No	NA	1KG-ONT	No	1.721	Yes	NA,NA	NA	NA
chr19:27370081	532107	INS	4096	0.8927	0.5675	218	NA	NA	NA	NA	NA	NA	NA	NA	NA	No	NA	HGSVC,1KG-ONT	No	1.721	Yes	NA,NA	NA	NA
chr19:27371090	532108	INS	512	0.9019	0.4151	30	NA	NA	NA	NA	NA	NA	NA	NA	NA	No	NA	NA	No	1.721	No	NA,NA	NA	NA
chr19:27373034	532109	DEL	341	0.8854	0.4054	6	NA	NA	NA	NA	NA	NA	NA	NA	NA	No	NA	HGSVC	No	0.228	Yes	NA,NA	NA	NA
chr19:27373337	532110	INS	1537	0.903	0.6272	846	NA	NA	NA	NA	NA	NA	NA	NA	NA	No	NA	HGSVC,1KG-ONT	No	0.234	Yes	NA,NA	NA	NA
chr19:27373380	532111	INS	1366	0.8395	0.5803	185	NA	NA	NA	NA	NA	NA	NA	NA	NA	No	NA	HGSVC,1KG-ONT	No	0.234	No	NA,NA	NA	NA
chr19:27373948	532112	DEL	306	0.9567	0.181	3	NA	NA	NA	NA	NA	NA	NA	NA	NA	No	NA	HGSVC	No	0.176	Yes	NA,NA	NA	NA
chr19:27376874	532113	DEL	683	0.8599	0.5825	158	NA	NA	NA	NA	NA	NA	NA	NA	NA	No	NA	HPRC,HGSVC,1KG-ONT	No	0.162	Yes	NA,NA	NA	NA
chr19:27377176	532114	DEL	341	0.8517	0.5507	733	NA	NA	NA	NA	NA	NA	NA	NA	NA	No	NA	1KG-ONT	No	0.201	Yes	NA,NA	NA	NA
chr19:27377676	532115	INS	286	0.8002	0.6877	5	NA	NA	NA	NA	NA	NA	NA	NA	NA	No	NA	NA	No	0.234	No	NA,NA	NA	NA
chr19:27377728	532116	DEL	1026	0.8873	0.4008	79	NA	NA	NA	NA	NA	NA	NA	NA	NA	No	NA	HPRC,HGSVC	No	0.135	Yes	NA,NA	NA	NA
chr19:27377741	532117	INS	513	0.8202	0.6353	346	NA	NA	NA	NA	NA	NA	NA	NA	NA	No	NA	NA	No	0.234	Yes	NA,NA	NA	NA
chr19:27377827	532118	DEL	342	0.8268	0.6281	2	NA	NA	NA	NA	NA	NA	NA	NA	NA	No	NA	1KG-ONT	No	0.153	No	NA,NA	NA	NA
chr19:27380269	532119	DEL	325	0.8388	0.6469	1073	NA	NA	NA	NA	NA	NA	NA	NA	NA	No	NA	NA	No	0.183	Yes	NA,NA	NA	NA
chr19:27387504	532121	DEL	405	0.9434	0.2281	1	NA	NA	NA	NA	NA	NA	NA	NA	NA	No	NA	NA	No	0.159	No	NA,NA	NA	NA
chr19:27389268	532122	DEL	511	0.8609	0.5361	1074	NA	NA	NA	NA	NA	NA	NA	NA	NA	No	NA	HPRC,HGSVC,1KG-ONT	No	0.174	Yes	NA,NA	NA	NA
chr19:27390772	532123	DEL	682	0.8844	0.4054	1074	NA	NA	NA	NA	NA	NA	NA	NA	NA	No	NA	1KG-ONT	No	0.187	Yes	NA,NA	NA	NA
chr19:27396053	532124	INS	342	0.8389	0.5989	1073	NA	NA	NA	NA	NA	NA	NA	NA	NA	No	NA	NA	No	0.234	Yes	NA,NA	NA	NA
chr19:27396261	532125	INS	170	0.8004	0.6943	1073	NA	NA	NA	NA	NA	NA	NA	NA	NA	No	NA	NA	No	0.234	Yes	NA,NA	NA	NA
chr19:27405165	532126	DEL	683	0.8328	0.5988	4	NA	NA	NA	NA	NA	NA	NA	NA	NA	No	NA	HPRC,HGSVC	No	0.281	Yes	NA,NA	NA	NA
chr19:27411129	532127	DEL	514	0.9083	0.3318	21	NA	NA	NA	NA	NA	NA	NA	NA	NA	No	NA	HPRC,HGSVC,1KG-ONT	No	0.704	Yes	NA,NA	NA	NA
chr19:27413954	532128	DEL	342	0.909	0.3277	1	NA	NA	NA	NA	NA	NA	NA	NA	NA	No	NA	NA	No	0.701	No	NA,NA	NA	NA
chr19:27414167	532129	INS	1196	0.8394	0.5976	29	NA	NA	NA	NA	NA	NA	NA	NA	NA	No	NA	NA	No	0.234	Yes	NA,NA	NA	NA
chr19:27420104	532130	INS	342	0.9655	0.2194	22	NA	NA	NA	NA	NA	NA	NA	NA	NA	No	NA	HGSVC	No	0.234	Yes	NA,NA	NA	NA
chr19:27420104	532131	DEL	342	0.8835	0.4887	507	NA	NA	NA	NA	NA	NA	NA	NA	NA	No	NA	HPRC,HGSVC,1KG-ONT	No	0.778	Yes	NA,NA	NA	NA
chr19:27420200	532132	DEL	684	0.8813	0.4291	3	NA	NA	NA	NA	NA	NA	NA	NA	NA	No	NA	HGSVC	No	0.778	No	NA,NA	NA	NA
chr19:27420612	532133	INS	342	0.8883	0.4097	17	NA	NA	NA	NA	NA	NA	NA	NA	NA	No	NA	HGSVC	No	0.234	Yes	NA,NA	NA	NA
chr19:27432232	532134	DEL	512	0.8854	0.4738	9	NA	NA	NA	NA	NA	NA	NA	NA	NA	No	NA	HPRC	No	0.235	Yes	NA,NA	NA	NA
chr19:27433877	532135	DEL	80	0.9286	0.3156	117	NA	NA	NA	NA	NA	NA	NA	NA	NA	No	NA	HPRC,HGSVC,1KG-ONT	No	0.628	Yes	NA,NA	NA	NA
chr19:27437822	532136	DEL	1548	0.8794	0.6178	1	NA	NA	NA	NA	NA	NA	NA	NA	NA	No	ID=19-27438255-27438265-T;MOTIFS=T;STRUC=<TR1713319>	NA	No	0.236	No	NA,NA	NA	NA
chr19:27447371	532137	DEL	516	0.827	0.6307	1	NA	NA	NA	NA	NA	NA	NA	NA	NA	No	NA	HGSVC	No	0.274	No	NA,NA	NA	NA
chr19:27448013	532138	DEL	344	0.8738	0.4759	22	NA	NA	NA	NA	NA	NA	NA	NA	NA	No	NA	HPRC,1KG-ONT	No	0.463	Yes	NA,NA	NA	NA
chr19:27448103	532139	DEL	516	0.8175	0.6658	30	NA	NA	NA	NA	NA	NA	NA	NA	NA	No	NA	HGSVC	No	0.456	Yes	NA,NA	NA	NA
chr19:27448562	532140	INS	174	0.8205	0.6458	1	NA	NA	NA	NA	NA	NA	NA	NA	NA	No	NA	NA	No	0.234	No	NA,NA	NA	NA
chr19:27449350	532141	DEL	1714	0.9686	0.1291	1	NA	NA	NA	NA	NA	NA	NA	NA	NA	No	NA	NA	No	0.363	No	NA,NA	NA	NA
chr19:27449946	532142	DEL	343	0.839	0.6641	3	NA	NA	NA	NA	NA	NA	NA	NA	NA	No	NA	NA	No	0.775	Yes	NA,NA	NA	NA
chr19:27454952	532143	DEL	679	0.915	0.3291	2	NA	NA	NA	NA	NA	NA	NA	NA	NA	No	NA	NA	No	0.223	No	NA,NA	NA	NA
chr19:27455180	532144	DEL	850	0.8971	0.3959	1	NA	NA	NA	NA	NA	NA	NA	NA	NA	No	NA	NA	No	0.223	No	NA,NA	NA	NA
chr19:27460083	532145	INS	172	0.9333	0.5035	32	NA	NA	NA	NA	NA	NA	NA	NA	NA	No	NA	HPRC,HGSVC,1KG-ONT	No	1.721	Yes	NA,NA	NA	NA
chr19:27466152	532146	DEL	3322	0.8609	0.5254	27	NA	NA	NA	NA	NA	NA	NA	NA	NA	No	ID=19-27466397-27466414-AATAA;MOTIFS=AATAA;STRUC=<TR1713329>,ID=19-27468871-27468881-A;MOTIFS=A;STRUC=<TR1713330>,ID=19-27468969-27468978-TCA;MOTIFS=TCA;STRUC=<TR1713331>	HPRC,HGSVC,1KG-ONT	No	0.657	No	NA,NA	NA	NA
chr19:27470455	532147	DEL	1883	0.9189	0.347	975	NA	NA	NA	NA	NA	NA	NA	NA	NA	No	ID=19-27471992-27472001-T;MOTIFS=T;STRUC=(T)n	HPRC,HGSVC,1KG-ONT	No	0.73	Yes	NA,NA	NA	NA
chr19:27472467	532148	DEL	80	0.925	0.3079	1	NA	NA	NA	NA	NA	NA	NA	NA	NA	No	NA	NA	No	0.269	No	NA,NA	NA	NA
chr19:27477272	532149	DEL	1375	0.7972	0.6961	2	NA	NA	NA	NA	NA	NA	NA	NA	NA	No	ID=19-27477376-27477389-A;MOTIFS=A;STRUC=<TR1713333>	NA	No	0.229	No	NA,NA	NA	NA
chr19:27485114	532150	DEL	3416	0.9568	0.2256	177	NA	NA	NA	NA	NA	NA	NA	NA	NA	No	ID=19-27488188-27488196-T;MOTIFS=T;STRUC=<TR1713340>	HPRC,HGSVC,1KG-ONT	No	0.177	Yes	NA,NA	NA	NA
chr19:27493494	532151	DEL	1025	0.8742	0.5472	2	NA	NA	NA	NA	NA	NA	NA	NA	NA	No	NA	NA	No	0.215	Yes	NA,NA	NA	NA
chr19:27505456	532152	DEL	2565	0.8313	0.6372	29	NA	NA	NA	NA	NA	NA	NA	NA	NA	No	NA	HGSVC	No	0.138	Yes	NA,NA	NA	NA
chr19:27505714	532153	DEL	697	0.8673	0.5057	2	NA	NA	NA	NA	NA	NA	NA	NA	NA	No	NA	NA	No	0.231	Yes	NA,NA	NA	NA
chr19:27511201	532154	DEL	1375	0.8897	0.4188	4	NA	NA	NA	NA	NA	NA	NA	NA	NA	No	ID=19-27511441-27511450-T;MOTIFS=T;STRUC=<TR1713348>,ID=19-27511959-27511967-T;MOTIFS=T;STRUC=<TR1713349>,ID=19-27512473-27512482-TTG;MOTIFS=TTG;STRUC=<TR1713350>	HPRC,HGSVC,1KG-ONT	No	0.153	Yes	NA,NA	NA	NA
chr19:27520207	532155	DEL	57	0.857	0.5313	35	NA	NA	NA	NA	NA	NA	NA	NA	NA	No	NA	HPRC,1KG-ONT	No	0.573	Yes	NA,NA	NA	NA
chr19:27531019	532156	DEL	173	0.9256	0.3248	174	NA	NA	NA	NA	NA	NA	NA	NA	NA	No	NA	HPRC,HGSVC,1KG-ONT	No	0.175	Yes	NA,NA	NA	NA
chr19:27531849	532157	INS	342	0.8362	0.6337	4	NA	NA	NA	NA	NA	NA	NA	NA	NA	No	NA	NA	No	1.908	Yes	NA,NA	NA	NA
chr19:27533095	532158	DEL	1473	0.9475	0.1996	1	NA	NA	NA	NA	NA	NA	NA	NA	NA	No	NA	NA	No	0.158	No	NA,NA	NA	NA
chr19:27553474	532159	DEL	172	0.809	0.6736	1	NA	NA	NA	NA	NA	NA	NA	NA	NA	No	NA	NA	No	0.293	No	NA,NA	NA	NA
chr19:27564381	532160	INS	333	0.9409	0.2824	426	NA	NA	NA	NA	NA	NA	NA	NA	NA	No	NA	HPRC,HGSVC,1KG-ONT	No	1.616	Yes	NA,NA	NA	NA
chr19:27567396	532161	DEL	169	0.8515	0.5708	2	NA	NA	NA	NA	NA	NA	NA	NA	NA	No	NA	1KG-ONT	No	0.187	Yes	NA,NA	NA	NA
chr19:27567691	532162	DEL	514	0.9711	0.1264	74	NA	NA	NA	NA	NA	NA	NA	NA	NA	No	NA	HPRC,HGSVC,1KG-ONT	No	0.154	Yes	NA,NA	NA	NA
chr19:27568889	532163	DEL	4435	0.9286	0.2786	1	NA	NA	NA	NA	NA	NA	NA	NA	NA	No	ID=19-27568883-27568892-TGA;MOTIFS=TGA;STRUC=<TR1713385>,ID=19-27572151-27572160-A;MOTIFS=A;STRUC=<TR1713386>	NA	No	0.152	No	NA,NA	NA	NA
chr19:27569824	532164	INS	2395	0.9539	0.1897	30	NA	NA	NA	NA	NA	NA	NA	NA	NA	No	NA	HPRC	No	4.55	Yes	NA,NA	NA	NA
chr19:27611759	532165	DEL	515	0.836	0.617	2	NA	NA	NA	NA	NA	NA	NA	NA	NA	No	NA	NA	No	0.165	Yes	NA,NA	NA	NA
chr19:27616591	532166	DEL	67	0.8721	0.5428	10	NA	NA	NA	NA	NA	NA	NA	NA	NA	No	NA	NA	No	0.159	Yes	NA,NA	NA	NA
chr19:27617768	532167	DEL	129	0.9024	0.3423	2	NA	NA	NA	NA	NA	NA	NA	NA	NA	No	NA	NA	No	0.162	No	NA,NA	NA	NA
chr19:27619271	532168	DEL	190	0.863	0.4907	2	NA	NA	NA	NA	NA	NA	NA	NA	NA	No	NA	HPRC	No	0.354	Yes	NA,NA	NA	NA
chr19:27620610	532169	DEL	171	0.8186	0.6983	1	NA	NA	NA	NA	NA	NA	NA	NA	NA	No	NA	NA	No	0.157	No	NA,NA	NA	NA
chr19:27634729	532170	INS	100	0.8599	0.5071	218	NA	NA	NA	NA	NA	NA	NA	NA	NA	No	NA	HPRC,HGSVC,1KG-ONT	No	1.908	Yes	NA,NA	NA	NA
chr19:27635084	532171	DEL	330	0.9761	0.1126	431	NA	NA	NA	NA	NA	NA	NA	NA	NA	No	ID=19-27635381-27635415-A;MOTIFS=A;STRUC=(A)n	HPRC,HGSVC,1KG-ONT	No	0.136	Yes	NA,NA	NA	NA
chr19:27641537	532172	DEL	323	0.9095	0.3816	426	NA	NA	NA	NA	NA	NA	NA	NA	NA	No	ID=19-27641553-27641579-T;MOTIFS=T;STRUC=(T)n	HPRC,HGSVC,1KG-ONT	No	1.135	Yes	NA,NA	NA	NA
chr19:27652502	532173	DEL	70	0.9126	0.3244	5	NA	NA	NA	NA	NA	NA	NA	NA	NA	No	NA	NA	No	0.431	Yes	NA,NA	NA	NA
chr19:27663550	532174	DEL	109	0.8509	0.5215	143	NA	NA	NA	NA	NA	NA	NA	NA	NA	No	NA	HPRC,HGSVC,1KG-ONT	No	0.285	Yes	NA,NA	NA	NA
chr19:27676195	532175	DEL	70	0.8701	0.4879	50	NA	NA	NA	NA	NA	NA	NA	NA	NA	No	NA	HPRC,HGSVC,1KG-ONT	No	0.351	Yes	NA,NA	NA	NA
chr19:27704411	532176	INS	711	0.9187	0.3032	5	NA	NA	NA	NA	NA	NA	NA	NA	NA	No	NA	HGSVC	No	1.616	Yes	NA,NA	NA	NA
chr19:27713574	532177	DEL	90	0.9173	0.3098	16	NA	NA	NA	NA	NA	NA	NA	NA	NA	No	ID=19-27713631-27713640-AAT;MOTIFS=AAT;STRUC=<TR1713458>	HPRC,HGSVC,1KG-ONT	No	2.633	Yes	NA,NA	NA	NA
chr19:27759411	532179	DEL	3412	0.8735	0.4938	110	NA	NA	NA	NA	NA	NA	NA	NA	NA	No	ID=19-27762503-27762510-A;MOTIFS=A;STRUC=<TR1713490>	HPRC,HGSVC,1KG-ONT	No	0.897	Yes	NA,NA	NA	NA
chr19:27764265	532180	DEL	105	0.978	0.2436	1	NA	NA	NA	NA	NA	NA	NA	NA	NA	No	NA	HPRC,HGSVC,1KG-ONT	No	0.834	No	NA,NA	NA	NA
chr19:27819332	532181	INS	1924	0.9476	0.2239	961	NA	NA	NA	NA	NA	NA	NA	NA	NA	No	NA	HPRC,HGSVC,1KG-ONT	No	1.616	Yes	NA,NA	NA	NA
chr19:27826948	532182	DEL	2315	0.8867	0.5352	1	NA	NA	NA	NA	NA	NA	NA	NA	NA	No	ID=19-27827399-27827410-TG;MOTIFS=TG;STRUC=<TR1713589>,ID=19-27827561-27827570-GCA;MOTIFS=GCA;STRUC=(GCA)n	NA	No	0.739	No	NA,NA	NA	NA
chr19:27863104	532183	DEL	77	0.8839	0.447	12	NA	NA	NA	NA	NA	NA	NA	NA	NA	No	NA	NA	No	0.873	Yes	NA,NA	NA	NA
chr19:27869986	532184	DEL	6015	0.8925	0.4007	22	NA	NA	NA	NA	NA	NA	NA	NA	NA	No	ID=19-27871709-27871718-ATA;MOTIFS=ATA;STRUC=<TR1713630>,ID=19-27872536-27872547-TGG;MOTIFS=TGG;STRUC=<TR1713631>,ID=19-27872577-27872588-ATG;MOTIFS=ATG;STRUC=<TR1713632>,ID=19-27872599-27872612-TGA;MOTIFS=TGA;STRUC=<TR1713633>,ID=19-27872620-27872630-TGA;MOTIFS=TGA;STRUC=<TR1713634>,ID=19-27873236-27873253-AAAC;MOTIFS=AAAC;STRUC=<TR1713635>,ID=19-27873533-27873555-T;MOTIFS=T;STRUC=<TR1713636>,ID=19-27875543-27875552-AGG;MOTIFS=AGG;STRUC=<TR1713637>	HGSVC	No	0.5	Yes	NA,NA	NA	NA
chr19:27896812	532185	DEL	105	0.862	0.5036	1	NA	NA	NA	NA	NA	NA	NA	NA	NA	No	NA	NA	No	0.204	No	NA,NA	NA	NA
chr19:27907665	532186	DEL	303	0.9336	0.2683	1	NA	NA	NA	NA	NA	NA	NA	NA	NA	No	ID=19-27907676-27907689-T;MOTIFS=T;STRUC=<TR1713670>,ID=19-27907692-27907702-T;MOTIFS=T;STRUC=(T)n	NA	No	1.987	No	NA,NA	NA	NA
chr19:27914526	532187	DEL	5664	0.8606	0.4967	40	NA	NA	NA	NA	NA	NA	NA	NA	NA	No	ID=19-27914701-27914728-TTA;MOTIFS=TTA;STRUC=<TR1713682>,ID=19-27915084-27915095-T;MOTIFS=T;STRUC=<TR1713683>,ID=19-27915283-27915291-T;MOTIFS=T;STRUC=<TR1713684>,ID=19-27917441-27917451-AT;MOTIFS=AT;STRUC=<TR1713685>,ID=19-27917464-27917478-ATAC;MOTIFS=ATAC;STRUC=<TR1713686>,ID=19-27918764-27918773-CAG;MOTIFS=CAG;STRUC=<TR1713687>	NA	No	1.049	Yes	NA,NA	NA	NA
chr19:27997631	532188	INS	348	0.8124	0.6717	1	NA	NA	NA	NA	NA	NA	NA	NA	NA	No	NA	NA	No	5.256	No	NA,NA	NA	NA
chr19:28006569	532189	DEL	433	0.8354	0.6197	1	NA	NA	NA	NA	NA	NA	NA	NA	NA	No	ID=19-28006664-28006680-TGAA;MOTIFS=TGAA;STRUC=<TR1713784>	NA	No	0.493	No	NA,NA	NA	NA
chr19:28022245	532190	DEL	58	0.8289	0.6116	3	NA	NA	NA	NA	NA	NA	NA	NA	NA	No	NA	HPRC,HGSVC	No	0.577	No	NA,NA	NA	NA
chr19:28081756	532191	INS	94	0.864	0.5584	1	NA	NA	NA	NA	NA	NA	NA	NA	NA	No	ID=19-28081636-28081653-AAGA,19-28081650-28081669-GAAG,19-28081669-28081690-AAGG,19-28081705-28081773-AAGA,19-28081781-28081796-GAAG,19-28081795-28081813-AAGG,19-28081812-28081824-AAGG,19-28081824-28081834-GA,19-28081838-28081854-AAGG,19-28081854-28081864-GA,19-28081877-28081885-AGAA,19-28081908-28081911-AAG,19-28081886-28081934-GAAA;MOTIFS=AAGG,AAG,GA,GAAG,AGAA,GAAA,AAGA;STRUC=<VC114645>	NA	No	2.538	No	NA,NA	NA	NA
chr19:28097315	532194	INS	135	0.8558	0.5362	2	NA	NA	NA	NA	NA	NA	NA	NA	NA	No	NA	NA	No	1.908	Yes	NA,NA	NA	NA
chr19:28103553	532195	INS	1935	0.8938	0.394	2	NA	NA	NA	NA	NA	NA	NA	NA	NA	No	NA	NA	Yes	4.55	Yes	NA,NA	NA	NA
chr19:28113884	532196	INS	50	0.9076	0.3486	170	NA	NA	NA	NA	NA	NA	NA	NA	NA	No	ID=19-28113849-28113866-AAAG;MOTIFS=AAAG;STRUC=(AAAG)n,ID=19-28113863-28113884-AG;MOTIFS=AG;STRUC=<TR1713907>	HPRC,HGSVC,1KG-ONT	Yes	2.538	Yes	NA,NA	NA	NA
chr19:28113884	532197	INS	54	0.864	0.4908	53	NA	NA	NA	NA	NA	NA	NA	NA	NA	No	ID=19-28113849-28113866-AAAG;MOTIFS=AAAG;STRUC=(AAAG)n,ID=19-28113863-28113884-AG;MOTIFS=AG;STRUC=<TR1713907>	HPRC,HGSVC,1KG-ONT	Yes	2.538	Yes	NA,NA	NA	NA
chr19:28113884	532198	INS	74	0.8984	0.3548	1	NA	NA	NA	NA	NA	NA	NA	NA	NA	No	ID=19-28113849-28113866-AAAG;MOTIFS=AAAG;STRUC=(AAAG)n,ID=19-28113863-28113884-AG;MOTIFS=AG;STRUC=<TR1713907>	HPRC,HGSVC,1KG-ONT	Yes	2.538	No	NA,NA	NA	NA
chr19:28113884	532199	INS	58	0.9655	0.1603	24	NA	NA	NA	NA	NA	NA	NA	NA	NA	No	ID=19-28113849-28113866-AAAG;MOTIFS=AAAG;STRUC=(AAAG)n,ID=19-28113863-28113884-AG;MOTIFS=AG;STRUC=<TR1713907>	HPRC,HGSVC,1KG-ONT	Yes	2.538	Yes	NA,NA	NA	NA
chr19:28113884	532200	INS	62	0.907	0.5056	5	NA	NA	NA	NA	NA	NA	NA	NA	NA	No	ID=19-28113849-28113866-AAAG;MOTIFS=AAAG;STRUC=(AAAG)n,ID=19-28113863-28113884-AG;MOTIFS=AG;STRUC=<TR1713907>	HPRC,HGSVC,1KG-ONT	Yes	2.538	No	NA,NA	NA	NA
chr19:28113884	532201	INS	66	0.8679	0.6816	1	NA	NA	NA	NA	NA	NA	NA	NA	NA	No	ID=19-28113849-28113866-AAAG;MOTIFS=AAAG;STRUC=(AAAG)n,ID=19-28113863-28113884-AG;MOTIFS=AG;STRUC=<TR1713907>	HPRC,HGSVC,1KG-ONT	Yes	2.538	No	NA,NA	NA	NA
chr19:28156998	532202	INS	328	0.8642	0.5207	1	NA	NA	NA	NA	NA	NA	NA	NA	NA	No	NA	NA	Yes	1.908	No	NA,NA	NA	NA
chr19:28229042	532203	INS	53	0.8934	0.3666	3	NA	NA	NA	NA	NA	NA	NA	NA	NA	No	ID=19-28229023-28229039-GA,19-28229047-28229064-AG,19-28229065-28229076-AG;MOTIFS=AG,GA;STRUC=<VC114656>	HGSVC	Yes	1.908	No	NA,NA	NA	NA
chr19:28229047	532204	INS	50	0.8176	0.6459	11	NA	NA	NA	NA	NA	NA	NA	NA	NA	No	ID=19-28229023-28229039-GA,19-28229047-28229064-AG,19-28229065-28229076-AG;MOTIFS=AG,GA;STRUC=<VC114656>	HGSVC	No	1.908	Yes	NA,NA	NA	NA
chr19:28231316	532205	INS	79	0.8103	0.6778	1	NA	NA	NA	NA	NA	NA	NA	NA	NA	No	NA	NA	Yes	3.909	No	NA,NA	NA	NA
chr19:28262735	532206	INS	62	0.8596	0.5336	1	NA	NA	NA	NA	NA	NA	NA	NA	NA	No	ID=19-28262722-28262743-TTTGTT;MOTIFS=TTTGTT;STRUC=<TR1714115>	NA	Yes	3.322	No	NA,NA	NA	NA
chr19:28284811	532207	DEL	64	0.8688	0.5474	98	NA	NA	NA	NA	NA	NA	NA	NA	NA	No	ID=19-28284804-28284874-GTGGAGGGGAAGGAGG;MOTIFS=GTGGAGGGGAAGGAGG;STRUC=(GTGGAGGGGAAGGAGG)n	HPRC,HGSVC,1KG-ONT	No	0.446	Yes	NA,NA	NA	NA
chr19:28284874	532208	DEL	62	0.9059	0.3466	42	NA	NA	NA	NA	NA	NA	NA	NA	NA	No	ID=19-28284804-28284874-GTGGAGGGGAAGGAGG;MOTIFS=GTGGAGGGGAAGGAGG;STRUC=(GTGGAGGGGAAGGAGG)n	HPRC,HGSVC,1KG-ONT	No	0.51	Yes	NA,NA	NA	NA
chr19:28285104	532209	DEL	82	0.8642	0.5649	105	NA	NA	NA	NA	NA	NA	NA	NA	NA	No	NA	HPRC,HGSVC,1KG-ONT	Yes	0.19	Yes	NA,NA	NA	NA
chr19:28285120	532210	DEL	106	0.811	0.684	1	NA	NA	NA	NA	NA	NA	NA	NA	NA	No	NA	HPRC,HGSVC,1KG-ONT	Yes	0.169	No	NA,NA	NA	NA
chr19:28285141	532211	INS	114	0.8192	0.6534	1	NA	NA	NA	NA	NA	NA	NA	NA	NA	No	NA	NA	No	6.011	No	NA,NA	NA	NA
chr19:28285241	532212	DEL	89	0.8691	0.4598	28	NA	NA	NA	NA	NA	NA	NA	NA	NA	No	NA	HPRC,HGSVC,1KG-ONT	Yes	0.502	Yes	NA,NA	NA	NA
chr19:28288660	532213	DEL	65	0.8706	0.4619	1	NA	NA	NA	NA	NA	NA	NA	NA	NA	No	NA	NA	Yes	0.602	No	NA,NA	NA	NA
chr19:28328123	532219	INS	84	0.8596	0.5258	4	NA	NA	NA	NA	NA	NA	NA	NA	NA	No	NA	HPRC,HGSVC	Yes	1.616	No	NA,NA	NA	NA
