## Supplemental Table 3 for "Population-scale Long-read Sequencing in the *All of Us* Research Program": AoU_strict_SV_summary.csv (part 98 of 233)

SV coordinate	SV ID	SV type	SV length	Confidence score	Calibration sensitivity	AoU cohort sample count	OMIM genes intersected(pLI, LOEUF)	Disease genes intersected(pLI, LOEUF)	Cancer genes intersected(pLI, LOEUF)	ACMG genes intersected(pLI, LOEUF)	OMIM CDS intersected(pLI, LOEUF)	Disease CDS intersected(pLI, LOEUF)	Cancer CDS intersected(pLI, LOEUF)	ACMG CDS intersected(pLI, LOEUF)	Regulatory element intersected	SegDUP association(INS:within 1kb, DEL:intersect)	Tandem repeats intersected	Detected in other LR datasets(HPRC,HGSVC,1KG-ONT)	Detected in AoU SR(990/1,027 AoU Phase I matched samples)	CADD-SV score	Detected in 1KG SR	SR validation	LR assembly-supported	Locityper validation (percentage of carriers with allele differences <20 between the identified and Locityper calls.)
chr19:28328123	532214	INS	54	0.9037	0.346	378	NA	NA	NA	NA	NA	NA	NA	NA	NA	No	NA	HPRC,HGSVC	Yes	1.616	Yes	NA,NA	NA	NA
chr19:28328123	532215	INS	59	0.921	0.2854	65	NA	NA	NA	NA	NA	NA	NA	NA	NA	No	NA	HPRC,HGSVC	Yes	1.616	Yes	NA,NA	NA	NA
chr19:28328123	532216	INS	64	0.8464	0.5638	6	NA	NA	NA	NA	NA	NA	NA	NA	NA	No	NA	HPRC,HGSVC	Yes	1.616	Yes	NA,NA	NA	NA
chr19:28328123	532217	INS	69	0.869	0.5022	3	NA	NA	NA	NA	NA	NA	NA	NA	NA	No	NA	HPRC,HGSVC	Yes	1.616	No	NA,NA	NA	NA
chr19:28328123	532218	INS	79	0.8903	0.3971	3	NA	NA	NA	NA	NA	NA	NA	NA	NA	No	NA	HPRC,HGSVC	Yes	1.616	Yes	NA,NA	NA	NA
chr19:28328123	532220	INS	89	0.8054	0.6743	42	NA	NA	NA	NA	NA	NA	NA	NA	NA	No	NA	HPRC,HGSVC	Yes	1.616	Yes	NA,NA	NA	NA
chr19:28328123	532222	INS	94	0.8972	0.3668	201	NA	NA	NA	NA	NA	NA	NA	NA	NA	No	NA	HPRC,HGSVC	Yes	1.616	Yes	NA,NA	NA	NA
chr19:28328123	532221	INS	149	0.9707	0.1307	116	NA	NA	NA	NA	NA	NA	NA	NA	NA	No	NA	HPRC,HGSVC,1KG-ONT	Yes	1.616	Yes	NA,NA	NA	NA
chr19:28328123	532223	INS	139	0.866	0.5196	173	NA	NA	NA	NA	NA	NA	NA	NA	NA	No	NA	HPRC,HGSVC,1KG-ONT	Yes	1.616	Yes	NA,NA	NA	NA
chr19:28328123	532224	INS	438	0.8754	0.463	5	NA	NA	NA	NA	NA	NA	NA	NA	NA	No	NA	NA	Yes	1.616	Yes	NA,NA	NA	NA
chr19:28328123	532225	INS	129	0.8818	0.4455	67	NA	NA	NA	NA	NA	NA	NA	NA	NA	No	NA	HPRC,HGSVC,1KG-ONT	Yes	1.616	Yes	NA,NA	NA	NA
chr19:28328129	532227	INS	55	0.8481	0.5457	31	NA	NA	NA	NA	NA	NA	NA	NA	NA	No	ID=19-28328132-28328152-CCCTT;MOTIFS=CCCTT;STRUC=(CCCTT)n	HPRC,HGSVC	Yes	1.616	Yes	NA,NA	NA	NA
chr19:28328132	532239	INS	189	0.8218	0.6383	32	NA	NA	NA	NA	NA	NA	NA	NA	NA	No	ID=19-28328132-28328152-CCCTT;MOTIFS=CCCTT;STRUC=(CCCTT)n	HPRC,HGSVC,1KG-ONT	Yes	1.616	Yes	NA,NA	NA	NA
chr19:28328132	532229	INS	105	0.9498	0.1949	250	NA	NA	NA	NA	NA	NA	NA	NA	NA	No	ID=19-28328132-28328152-CCCTT;MOTIFS=CCCTT;STRUC=(CCCTT)n	HPRC,HGSVC,1KG-ONT	Yes	1.616	Yes	NA,NA	NA	NA
chr19:28328132	532238	INS	224	0.8269	0.6391	12	NA	NA	NA	NA	NA	NA	NA	NA	NA	No	ID=19-28328132-28328152-CCCTT;MOTIFS=CCCTT;STRUC=(CCCTT)n	HPRC,HGSVC	Yes	1.616	Yes	NA,NA	NA	NA
chr19:28328132	532237	INS	239	0.9018	0.3701	6	NA	NA	NA	NA	NA	NA	NA	NA	NA	No	ID=19-28328132-28328152-CCCTT;MOTIFS=CCCTT;STRUC=(CCCTT)n	HPRC,HGSVC	Yes	1.616	Yes	NA,NA	NA	NA
chr19:28328132	532236	INS	150	0.8053	0.6818	16	NA	NA	NA	NA	NA	NA	NA	NA	NA	No	ID=19-28328132-28328152-CCCTT;MOTIFS=CCCTT;STRUC=(CCCTT)n	HPRC,HGSVC,1KG-ONT	Yes	1.616	Yes	NA,NA	NA	NA
chr19:28328132	532235	INS	199	0.8194	0.6506	42	NA	NA	NA	NA	NA	NA	NA	NA	NA	No	ID=19-28328132-28328152-CCCTT;MOTIFS=CCCTT;STRUC=(CCCTT)n	HPRC,HGSVC,1KG-ONT	Yes	1.616	Yes	NA,NA	NA	NA
chr19:28328132	532234	INS	209	0.8182	0.6845	40	NA	NA	NA	NA	NA	NA	NA	NA	NA	No	ID=19-28328132-28328152-CCCTT;MOTIFS=CCCTT;STRUC=(CCCTT)n	HPRC,HGSVC	Yes	1.616	Yes	NA,NA	NA	NA
chr19:28328132	532233	INS	158	0.8508	0.5427	58	NA	NA	NA	NA	NA	NA	NA	NA	NA	No	ID=19-28328132-28328152-CCCTT;MOTIFS=CCCTT;STRUC=(CCCTT)n	HPRC,HGSVC,1KG-ONT	Yes	1.616	Yes	NA,NA	NA	NA
chr19:28328132	532232	INS	122	0.825	0.6425	37	NA	NA	NA	NA	NA	NA	NA	NA	NA	No	ID=19-28328132-28328152-CCCTT;MOTIFS=CCCTT;STRUC=(CCCTT)n	HPRC,HGSVC,1KG-ONT	Yes	1.616	Yes	NA,NA	NA	NA
chr19:28328132	532231	INS	100	0.9557	0.1889	239	NA	NA	NA	NA	NA	NA	NA	NA	NA	No	ID=19-28328132-28328152-CCCTT;MOTIFS=CCCTT;STRUC=(CCCTT)n	HPRC,HGSVC	Yes	1.616	Yes	NA,NA	NA	NA
chr19:28328132	532230	INS	115	0.8683	0.4495	96	NA	NA	NA	NA	NA	NA	NA	NA	NA	No	ID=19-28328132-28328152-CCCTT;MOTIFS=CCCTT;STRUC=(CCCTT)n	HPRC,HGSVC,1KG-ONT	Yes	1.616	Yes	NA,NA	NA	NA
chr19:28328132	532228	INS	168	0.8569	0.5186	12	NA	NA	NA	NA	NA	NA	NA	NA	NA	No	ID=19-28328132-28328152-CCCTT;MOTIFS=CCCTT;STRUC=(CCCTT)n	HPRC,HGSVC,1KG-ONT	Yes	1.616	Yes	NA,NA	NA	NA
chr19:28328143	532240	INS	109	0.8028	0.6717	38	NA	NA	NA	NA	NA	NA	NA	NA	NA	No	ID=19-28328132-28328152-CCCTT;MOTIFS=CCCTT;STRUC=(CCCTT)n	HPRC,HGSVC,1KG-ONT	Yes	1.616	Yes	NA,NA	NA	NA
chr19:28328148	532241	INS	85	0.8633	0.4835	3	NA	NA	NA	NA	NA	NA	NA	NA	NA	No	ID=19-28328132-28328152-CCCTT;MOTIFS=CCCTT;STRUC=(CCCTT)n	HPRC,HGSVC	Yes	1.616	No	NA,NA	NA	NA
chr19:28328152	532242	INS	150	0.8152	0.6693	7	NA	NA	NA	NA	NA	NA	NA	NA	NA	No	ID=19-28328132-28328152-CCCTT;MOTIFS=CCCTT;STRUC=(CCCTT)n	HPRC,HGSVC,1KG-ONT	Yes	1.616	Yes	NA,NA	NA	NA
chr19:28338219	532246	INS	67	0.8398	0.6302	1	NA	NA	NA	NA	NA	NA	NA	NA	NA	No	NA	HPRC	No	0.44	No	NA,NA	NA	NA
chr19:28338219	532245	INS	59	0.8678	0.4953	8	NA	NA	NA	NA	NA	NA	NA	NA	NA	No	NA	HPRC	No	0.44	Yes	NA,NA	NA	NA
chr19:28338219	532244	INS	55	0.8123	0.6626	28	NA	NA	NA	NA	NA	NA	NA	NA	NA	No	NA	HPRC	No	0.44	Yes	NA,NA	NA	NA
chr19:28338219	532243	INS	51	0.8267	0.6115	149	NA	NA	NA	NA	NA	NA	NA	NA	NA	No	NA	HPRC	No	0.44	Yes	NA,NA	NA	NA
chr19:28360414	532247	DEL	1171	0.8474	0.5932	1	NA	NA	NA	NA	NA	NA	NA	NA	NA	No	NA	NA	Yes	1.661	No	NA,NA	NA	NA
chr19:28376713	532248	INS	57	0.8693	0.4947	11	NA	NA	NA	NA	NA	NA	NA	NA	NA	No	ID=19-28376644-28376654-AT,19-28376660-28376671-TA,19-28376671-28376680-TA,19-28376682-28376695-TA,19-28376701-28376716-TA,19-28376717-28376736-TA,19-28376742-28376751-TA;MOTIFS=TA,AT;STRUC=<VC114674>	NA	Yes	0.794	Yes	NA,NA	NA	NA
chr19:28387030	532249	INS	167	0.9092	0.3589	31	NA	NA	NA	NA	NA	NA	NA	NA	NA	No	NA	HPRC,HGSVC	No	2.254	Yes	NA,NA	NA	NA
chr19:28387030	532250	DEL	167	0.8493	0.5694	16	NA	NA	NA	NA	NA	NA	NA	NA	NA	No	ID=19-28387182-28387202-AG;MOTIFS=AG;STRUC=<TR1714285>	HPRC	No	0.539	Yes	NA,NA	NA	NA
chr19:28387058	532251	INS	56	0.8103	0.6704	1	NA	NA	NA	NA	NA	NA	NA	NA	NA	No	NA	NA	No	0.123	No	NA,NA	NA	NA
chr19:28396097	532253	INS	326	0.9397	0.2395	1	NA	NA	NA	NA	NA	NA	NA	NA	NA	No	NA	NA	No	3.242	No	NA,NA	NA	NA
chr19:28396097	532252	INS	346	0.8373	0.604	1	NA	NA	NA	NA	NA	NA	NA	NA	NA	No	NA	NA	No	3.242	No	NA,NA	NA	NA
chr19:28399042	532254	INS	312	0.8898	0.3846	1	NA	NA	NA	NA	NA	NA	NA	NA	NA	No	NA	NA	Yes	4.225	No	NA,NA	NA	NA
chr19:28413774	532255	INS	55	0.8634	0.5683	10	NA	NA	NA	NA	NA	NA	NA	NA	NA	No	ID=19-28413627-28413636-ATG,19-28413738-28413746-A,19-28413774-28413790-G,19-28413818-28413826-T,19-28413829-28413839-T;MOTIFS=ATG,G,T,A;STRUC=<VC114681>	NA	No	1.616	Yes	NA,NA	NA	NA
chr19:28413774	532256	INS	63	0.8685	0.6902	3	NA	NA	NA	NA	NA	NA	NA	NA	NA	No	ID=19-28413627-28413636-ATG,19-28413738-28413746-A,19-28413774-28413790-G,19-28413818-28413826-T,19-28413829-28413839-T;MOTIFS=ATG,G,T,A;STRUC=<VC114681>	NA	No	1.616	Yes	NA,NA	NA	NA
chr19:28413774	532257	INS	73	0.8543	0.6784	3	NA	NA	NA	NA	NA	NA	NA	NA	NA	No	ID=19-28413627-28413636-ATG,19-28413738-28413746-A,19-28413774-28413790-G,19-28413818-28413826-T,19-28413829-28413839-T;MOTIFS=ATG,G,T,A;STRUC=<VC114681>	NA	No	1.616	Yes	NA,NA	NA	NA
chr19:28413785	532258	INS	82	0.8077	0.6731	1	NA	NA	NA	NA	NA	NA	NA	NA	NA	No	ID=19-28413627-28413636-ATG,19-28413738-28413746-A,19-28413774-28413790-G,19-28413818-28413826-T,19-28413829-28413839-T;MOTIFS=ATG,G,T,A;STRUC=<VC114681>	NA	No	1.616	No	NA,NA	NA	NA
chr19:28413803	532259	INS	69	0.8004	0.698	1	NA	NA	NA	NA	NA	NA	NA	NA	NA	No	ID=19-28413627-28413636-ATG,19-28413738-28413746-A,19-28413774-28413790-G,19-28413818-28413826-T,19-28413829-28413839-T;MOTIFS=ATG,G,T,A;STRUC=<VC114681>	NA	No	1.616	No	NA,NA	NA	NA
chr19:28421656	532260	DEL	58	0.8818	0.4414	1	NA	NA	NA	NA	NA	NA	NA	NA	NA	No	NA	NA	Yes	0.595	No	NA,NA	NA	NA
chr19:28426297	532261	INS	99	0.834	0.6401	1	NA	NA	NA	NA	NA	NA	NA	NA	NA	No	NA	NA	Yes	6.483	No	NA,NA	NA	NA
chr19:28428366	532262	DEL	2876	0.7941	0.6917	4	NA	NA	NA	NA	NA	NA	NA	NA	NA	No	ID=19-28430521-28430532-TA;MOTIFS=TA;STRUC=<TR1714354>	HGSVC	Yes	6.703	Yes	NA,NA	NA	NA
chr19:28434588	532263	DEL	64	0.8457	0.5672	11	NA	NA	NA	NA	NA	NA	NA	NA	NA	No	NA	NA	Yes	0.078	Yes	NA,NA	NA	NA
chr19:28465101	532266	INS	53	0.8794	0.4609	11	NA	NA	NA	NA	NA	NA	NA	NA	NA	No	ID=19-28465095-28465102-A,19-28465101-28465120-AT,19-28465135-28465144-AT,19-28465151-28465173-AT;MOTIFS=AT,A;STRUC=<VC114691>	HPRC,HGSVC,1KG-ONT	No	0.794	Yes	NA,NA	NA	NA
chr19:28465101	532265	INS	58	0.8221	0.6474	5	NA	NA	NA	NA	NA	NA	NA	NA	NA	No	ID=19-28465095-28465102-A,19-28465101-28465120-AT,19-28465135-28465144-AT,19-28465151-28465173-AT;MOTIFS=AT,A;STRUC=<VC114691>	HPRC,HGSVC,1KG-ONT	No	0.794	Yes	NA,NA	NA	NA
chr19:28465101	532264	INS	81	0.8666	0.4439	5	NA	NA	NA	NA	NA	NA	NA	NA	NA	No	ID=19-28465095-28465102-A,19-28465101-28465120-AT,19-28465135-28465144-AT,19-28465151-28465173-AT;MOTIFS=AT,A;STRUC=<VC114691>	HPRC,HGSVC,1KG-ONT	No	0.794	No	NA,NA	NA	NA
chr19:28465102	532267	INS	56	0.8106	0.6776	3	NA	NA	NA	NA	NA	NA	NA	NA	NA	No	ID=19-28465095-28465102-A,19-28465101-28465120-AT,19-28465135-28465144-AT,19-28465151-28465173-AT;MOTIFS=AT,A;STRUC=<VC114691>	HPRC,HGSVC,1KG-ONT	No	0.794	No	NA,NA	NA	NA
chr19:28465129	532268	INS	53	0.8884	0.4082	2	NA	NA	NA	NA	NA	NA	NA	NA	NA	No	ID=19-28465095-28465102-A,19-28465101-28465120-AT,19-28465135-28465144-AT,19-28465151-28465173-AT;MOTIFS=AT,A;STRUC=<VC114691>	HPRC,HGSVC,1KG-ONT	No	0.794	No	NA,NA	NA	NA
chr19:28465135	532272	INS	72	0.8772	0.4575	49	NA	NA	NA	NA	NA	NA	NA	NA	NA	No	ID=19-28465095-28465102-A,19-28465101-28465120-AT,19-28465135-28465144-AT,19-28465151-28465173-AT;MOTIFS=AT,A;STRUC=<VC114691>	HPRC,HGSVC,1KG-ONT	No	0.794	Yes	NA,NA	NA	NA
chr19:28465135	532271	INS	54	0.8206	0.6608	18	NA	NA	NA	NA	NA	NA	NA	NA	NA	No	ID=19-28465095-28465102-A,19-28465101-28465120-AT,19-28465135-28465144-AT,19-28465151-28465173-AT;MOTIFS=AT,A;STRUC=<VC114691>	HPRC,HGSVC,1KG-ONT	No	0.794	Yes	NA,NA	NA	NA
chr19:28465135	532270	INS	68	0.8765	0.446	2	NA	NA	NA	NA	NA	NA	NA	NA	NA	No	ID=19-28465095-28465102-A,19-28465101-28465120-AT,19-28465135-28465144-AT,19-28465151-28465173-AT;MOTIFS=AT,A;STRUC=<VC114691>	HPRC,HGSVC,1KG-ONT	No	0.794	Yes	NA,NA	NA	NA
chr19:28465135	532269	INS	58	0.8532	0.5567	11	NA	NA	NA	NA	NA	NA	NA	NA	NA	No	ID=19-28465095-28465102-A,19-28465101-28465120-AT,19-28465135-28465144-AT,19-28465151-28465173-AT;MOTIFS=AT,A;STRUC=<VC114691>	HPRC,HGSVC,1KG-ONT	No	0.794	Yes	NA,NA	NA	NA
chr19:28465135	532273	INS	92	0.8518	0.5935	3	NA	NA	NA	NA	NA	NA	NA	NA	NA	No	ID=19-28465095-28465102-A,19-28465101-28465120-AT,19-28465135-28465144-AT,19-28465151-28465173-AT;MOTIFS=AT,A;STRUC=<VC114691>	HPRC,HGSVC,1KG-ONT	No	0.794	No	NA,NA	NA	NA
chr19:28465143	532274	INS	62	0.9226	0.2891	16	NA	NA	NA	NA	NA	NA	NA	NA	NA	No	ID=19-28465095-28465102-A,19-28465101-28465120-AT,19-28465135-28465144-AT,19-28465151-28465173-AT;MOTIFS=AT,A;STRUC=<VC114691>	HPRC,HGSVC,1KG-ONT	No	0.794	Yes	NA,NA	NA	NA
chr19:28465151	532279	INS	87	0.803	0.6945	11	NA	NA	NA	NA	NA	NA	NA	NA	NA	No	ID=19-28465095-28465102-A,19-28465101-28465120-AT,19-28465135-28465144-AT,19-28465151-28465173-AT;MOTIFS=AT,A;STRUC=<VC114691>	HPRC,HGSVC,1KG-ONT	No	0.794	Yes	NA,NA	NA	NA
chr19:28465151	532275	INS	64	0.8501	0.6408	3	NA	NA	NA	NA	NA	NA	NA	NA	NA	No	ID=19-28465095-28465102-A,19-28465101-28465120-AT,19-28465135-28465144-AT,19-28465151-28465173-AT;MOTIFS=AT,A;STRUC=<VC114691>	HPRC,HGSVC,1KG-ONT	No	0.794	Yes	NA,NA	NA	NA
chr19:28465151	532276	INS	82	0.8118	0.6816	49	NA	NA	NA	NA	NA	NA	NA	NA	NA	No	ID=19-28465095-28465102-A,19-28465101-28465120-AT,19-28465135-28465144-AT,19-28465151-28465173-AT;MOTIFS=AT,A;STRUC=<VC114691>	HPRC,HGSVC,1KG-ONT	No	0.794	Yes	NA,NA	NA	NA
chr19:28465151	532278	INS	76	0.8661	0.4808	9	NA	NA	NA	NA	NA	NA	NA	NA	NA	No	ID=19-28465095-28465102-A,19-28465101-28465120-AT,19-28465135-28465144-AT,19-28465151-28465173-AT;MOTIFS=AT,A;STRUC=<VC114691>	HPRC,HGSVC,1KG-ONT	No	0.794	Yes	NA,NA	NA	NA
chr19:28465151	532277	INS	66	0.8591	0.5096	7	NA	NA	NA	NA	NA	NA	NA	NA	NA	No	ID=19-28465095-28465102-A,19-28465101-28465120-AT,19-28465135-28465144-AT,19-28465151-28465173-AT;MOTIFS=AT,A;STRUC=<VC114691>	HPRC,HGSVC,1KG-ONT	No	0.794	Yes	NA,NA	NA	NA
chr19:28465155	532280	INS	50	0.8859	0.405	90	NA	NA	NA	NA	NA	NA	NA	NA	NA	No	ID=19-28465095-28465102-A,19-28465101-28465120-AT,19-28465135-28465144-AT,19-28465151-28465173-AT;MOTIFS=AT,A;STRUC=<VC114691>	HPRC,HGSVC	No	0.794	Yes	NA,NA	NA	NA
chr19:28473370	532281	INS	333	0.8889	0.4007	11	NA	NA	NA	NA	NA	NA	NA	NA	NA	No	ID=19-28473361-28473370-ATC;MOTIFS=ATC;STRUC=<TR1714421>	NA	Yes	6.682	Yes	NA,NA	NA	NA
chr19:28480988	532282	INS	318	0.9306	0.267	5	NA	NA	NA	NA	NA	NA	NA	NA	NA	No	NA	NA	Yes	4.472	Yes	NA,NA	NA	NA
chr19:28498450	532283	DEL	54	0.8149	0.6882	1	NA	NA	NA	NA	NA	NA	NA	NA	NA	No	ID=19-28498517-28498525-TA,19-28498543-28498553-TA,19-28498608-28498619-AC,19-28498635-28498646-AT;MOTIFS=AC,TA,AT;STRUC=<VC114695>	1KG-ONT	No	1.319	No	NA,NA	NA	NA
chr19:28498451	532284	INS	60	0.8763	0.4521	37	NA	NA	NA	NA	NA	NA	NA	NA	NA	No	ID=19-28498517-28498525-TA,19-28498543-28498553-TA,19-28498608-28498619-AC,19-28498635-28498646-AT;MOTIFS=AC,TA,AT;STRUC=<VC114695>	HPRC,HGSVC,1KG-ONT	No	2.387	Yes	NA,NA	NA	NA
chr19:28533271	532285	INS	350	0.8571	0.4984	1	NA	NA	NA	NA	NA	NA	NA	NA	NA	No	NA	NA	No	9.245	No	NA,NA	NA	NA
chr19:28575123	532286	DEL	148	0.8226	0.6252	5	NA	NA	NA	NA	NA	NA	NA	NA	NA	No	NA	NA	No	2.275	Yes	NA,NA	NA	NA
chr19:28575133	532287	DEL	76	0.8664	0.473	1	NA	NA	NA	NA	NA	NA	NA	NA	NA	No	NA	NA	No	1.926	No	NA,NA	NA	NA
chr19:28575182	532288	DEL	436	0.862	0.5065	4	NA	NA	NA	NA	NA	NA	NA	NA	NA	No	NA	NA	No	3.485	No	NA,NA	NA	NA
chr19:28575368	532289	INS	72	0.9367	0.2511	15	NA	NA	NA	NA	NA	NA	NA	NA	NA	No	NA	HPRC,HGSVC,1KG-ONT	No	0.011	Yes	NA,NA	NA	NA
chr19:28575755	532290	INS	76	0.8672	0.4889	177	NA	NA	NA	NA	NA	NA	NA	NA	NA	No	NA	HPRC,HGSVC,1KG-ONT	Yes	0.011	Yes	NA,NA	NA	NA
chr19:28575766	532291	INS	80	0.8526	0.5408	5	NA	NA	NA	NA	NA	NA	NA	NA	NA	No	NA	HPRC,HGSVC,1KG-ONT	Yes	0.161	No	NA,NA	NA	NA
chr19:28590143	532292	DEL	108	0.8756	0.493	8	NA	NA	NA	NA	NA	NA	NA	NA	NA	No	NA	HPRC,HGSVC,1KG-ONT	No	0.523	Yes	NA,NA	NA	NA
chr19:28603707	532293	INS	332	0.9046	0.3308	26	NA	NA	NA	NA	NA	NA	NA	NA	NA	No	NA	HPRC,1KG-ONT	Yes	4.651	Yes	NA,NA	NA	NA
chr19:28619330	532294	INS	328	0.9263	0.2931	52	NA	NA	NA	NA	NA	NA	NA	NA	NA	No	NA	HPRC,HGSVC	Yes	4.651	Yes	NA,NA	NA	NA
chr19:28628864	532295	DEL	326	0.959	0.1834	418	NA	NA	NA	NA	NA	NA	NA	NA	NA	No	ID=19-28629161-28629194-A;MOTIFS=A;STRUC=(A)n	HPRC,HGSVC,1KG-ONT	Yes	1.142	Yes	NA,NA	NA	NA
chr19:28720374	532296	DEL	140	0.8023	0.688	6	NA	NA	NA	NA	NA	NA	NA	NA	NA	No	NA	HPRC,HGSVC,1KG-ONT	No	5.093	Yes	NA,NA	NA	NA
chr19:28720398	532297	DEL	116	0.8817	0.4967	784	NA	NA	NA	NA	NA	NA	NA	NA	NA	No	NA	HPRC,HGSVC,1KG-ONT	No	5.039	Yes	NA,NA	NA	NA
chr19:28720438	532298	INS	274	0.8378	0.5941	36	NA	NA	NA	NA	NA	NA	NA	NA	NA	No	NA	HGSVC,1KG-ONT	No	0.692	Yes	NA,NA	NA	NA
chr19:28732920	532300	INS	645	0.8167	0.6564	1	NA	NA	NA	NA	NA	NA	NA	NA	NA	No	ID=19-28732892-28732901-TC,19-28732900-28732913-T;MOTIFS=TC,T;STRUC=<VC114714>	HPRC,HGSVC,1KG-ONT	No	1.616	No	NA,NA	NA	NA
chr19:28732920	532299	INS	602	0.9726	0.1539	874	NA	NA	NA	NA	NA	NA	NA	NA	NA	No	ID=19-28732892-28732901-TC,19-28732900-28732913-T;MOTIFS=TC,T;STRUC=<VC114714>	HPRC,HGSVC,1KG-ONT	No	1.616	Yes	NA,NA	NA	NA
chr19:28747828	532304	INS	102	0.8129	0.6663	10	NA	NA	NA	NA	NA	NA	NA	NA	NA	No	ID=19-28747769-28747780-AT,19-28747779-28747801-AC,19-28747871-28747881-AT,19-28747894-28747904-AT,19-28747961-28747972-AT;MOTIFS=AC,AT;STRUC=<VC114718>	HPRC,HGSVC,1KG-ONT	Yes	0.351	Yes	NA,NA	NA	NA
chr19:28747828	532303	INS	73	0.8538	0.5475	179	NA	NA	NA	NA	NA	NA	NA	NA	NA	No	ID=19-28747769-28747780-AT,19-28747779-28747801-AC,19-28747871-28747881-AT,19-28747894-28747904-AT,19-28747961-28747972-AT;MOTIFS=AC,AT;STRUC=<VC114718>	HPRC,HGSVC,1KG-ONT	Yes	0.351	Yes	NA,NA	NA	NA
chr19:28747828	532302	INS	102	0.8388	0.5949	9	NA	NA	NA	NA	NA	NA	NA	NA	NA	No	ID=19-28747769-28747780-AT,19-28747779-28747801-AC,19-28747871-28747881-AT,19-28747894-28747904-AT,19-28747961-28747972-AT;MOTIFS=AC,AT;STRUC=<VC114718>	HPRC,HGSVC,1KG-ONT	Yes	0.351	Yes	NA,NA	NA	NA
chr19:28747828	532301	INS	74	0.8753	0.4399	107	NA	NA	NA	NA	NA	NA	NA	NA	NA	No	ID=19-28747769-28747780-AT,19-28747779-28747801-AC,19-28747871-28747881-AT,19-28747894-28747904-AT,19-28747961-28747972-AT;MOTIFS=AC,AT;STRUC=<VC114718>	HPRC,HGSVC,1KG-ONT	Yes	0.351	Yes	NA,NA	NA	NA
chr19:28747829	532305	INS	53	0.8964	0.4069	317	NA	NA	NA	NA	NA	NA	NA	NA	NA	No	ID=19-28747769-28747780-AT,19-28747779-28747801-AC,19-28747871-28747881-AT,19-28747894-28747904-AT,19-28747961-28747972-AT;MOTIFS=AC,AT;STRUC=<VC114718>	HPRC,HGSVC,1KG-ONT	Yes	0.351	Yes	NA,NA	NA	NA
chr19:28747849	532306	INS	60	0.8838	0.43	7	NA	NA	NA	NA	NA	NA	NA	NA	NA	No	ID=19-28747769-28747780-AT,19-28747779-28747801-AC,19-28747871-28747881-AT,19-28747894-28747904-AT,19-28747961-28747972-AT;MOTIFS=AC,AT;STRUC=<VC114718>	HPRC,HGSVC,1KG-ONT	Yes	0.351	Yes	NA,NA	NA	NA
chr19:28759440	532307	INS	306	0.8775	0.4409	2	NA	NA	NA	NA	NA	NA	NA	NA	NA	No	NA	NA	Yes	1.616	No	NA,NA	NA	NA
chr19:28771561	532308	INS	110	0.8687	0.5172	1	NA	NA	NA	NA	NA	NA	NA	NA	NA	No	NA	NA	Yes	1.616	No	NA,NA	NA	NA
chr19:28775563	532309	DEL	71	0.8621	0.5158	1	NA	NA	NA	NA	NA	NA	NA	NA	NA	No	NA	NA	No	0.647	No	NA,NA	NA	NA
chr19:28778891	532315	INS	163	0.886	0.4224	3	NA	NA	NA	NA	NA	NA	NA	NA	NA	No	ID=19-28778852-28778912-ATTCT;MOTIFS=ATTCT;STRUC=<TR1714855>	1KG-ONT	No	1.616	Yes	NA,NA	NA	NA
chr19:28778891	532312	INS	118	0.8901	0.3907	1	NA	NA	NA	NA	NA	NA	NA	NA	NA	No	ID=19-28778852-28778912-ATTCT;MOTIFS=ATTCT;STRUC=<TR1714855>	HPRC,1KG-ONT	No	1.616	No	NA,NA	NA	NA
chr19:28778891	532316	INS	173	0.8516	0.5839	3	NA	NA	NA	NA	NA	NA	NA	NA	NA	No	ID=19-28778852-28778912-ATTCT;MOTIFS=ATTCT;STRUC=<TR1714855>	1KG-ONT	No	1.616	No	NA,NA	NA	NA
chr19:28778891	532317	INS	193	0.8517	0.5351	1	NA	NA	NA	NA	NA	NA	NA	NA	NA	No	ID=19-28778852-28778912-ATTCT;MOTIFS=ATTCT;STRUC=<TR1714855>	1KG-ONT	No	1.616	No	NA,NA	NA	NA
chr19:28778891	532314	INS	143	0.8272	0.6122	7	NA	NA	NA	NA	NA	NA	NA	NA	NA	No	ID=19-28778852-28778912-ATTCT;MOTIFS=ATTCT;STRUC=<TR1714855>	1KG-ONT	No	1.616	Yes	NA,NA	NA	NA
chr19:28778891	532313	INS	133	0.9125	0.3343	1	NA	NA	NA	NA	NA	NA	NA	NA	NA	No	ID=19-28778852-28778912-ATTCT;MOTIFS=ATTCT;STRUC=<TR1714855>	1KG-ONT	No	1.616	No	NA,NA	NA	NA
chr19:28778891	532311	INS	86	0.8795	0.4175	1	NA	NA	NA	NA	NA	NA	NA	NA	NA	No	ID=19-28778852-28778912-ATTCT;MOTIFS=ATTCT;STRUC=<TR1714855>	HPRC	No	1.616	Yes	NA,NA	NA	NA
chr19:28778891	532310	INS	95	0.9132	0.5353	1	NA	NA	NA	NA	NA	NA	NA	NA	NA	No	ID=19-28778852-28778912-ATTCT;MOTIFS=ATTCT;STRUC=<TR1714855>	HPRC	No	1.616	No	NA,NA	NA	NA
chr19:28797475	532318	DEL	79	0.88	0.4459	1	NA	NA	NA	NA	NA	NA	NA	NA	NA	No	ID=19-28797508-28797532-AATATATT;MOTIFS=AATATATT;STRUC=<TR1714887>,ID=19-28797551-28797575-AATATATT;MOTIFS=AATATATT;STRUC=<TR1714888>	NA	No	1.369	No	NA,NA	NA	NA
chr19:28797508	532319	DEL	51	0.8308	0.6105	38	NA	NA	NA	NA	NA	NA	NA	NA	NA	No	ID=19-28797508-28797532-AATATATT;MOTIFS=AATATATT;STRUC=<TR1714887>,ID=19-28797551-28797575-AATATATT;MOTIFS=AATATATT;STRUC=<TR1714888>	1KG-ONT	No	0.137	Yes	NA,NA	NA	NA
chr19:28804735	532331	DEL	340	0.8283	0.611	43	NA	NA	NA	NA	NA	NA	NA	NA	NA	No	ID=19-28804616-28804626-AC,19-28804723-28804732-TA,19-28804735-28805275-TATATGTATATGTATGTATATACATATATATGTG,19-28805282-28805401-TGTATATGTATGTATATACATATATAG,19-28805467-28805475-TATG;MOTIFS=TATATGTATATGTATGTATATACATATATATGTG,TA,TGTATATGTATGTATATACATATATAG,AC,TATG;STRUC=<VC114727>	HPRC,HGSVC,1KG-ONT	No	0.201	Yes	NA,NA	NA	NA
chr19:28804735	532330	DEL	306	0.9385	0.2227	142	NA	NA	NA	NA	NA	NA	NA	NA	NA	No	ID=19-28804616-28804626-AC,19-28804723-28804732-TA,19-28804735-28805275-TATATGTATATGTATGTATATACATATATATGTG,19-28805282-28805401-TGTATATGTATGTATATACATATATAG,19-28805467-28805475-TATG;MOTIFS=TATATGTATATGTATGTATATACATATATATGTG,TA,TGTATATGTATGTATATACATATATAG,AC,TATG;STRUC=<VC114727>	HPRC,HGSVC,1KG-ONT	No	0.173	Yes	NA,NA	NA	NA
chr19:28804735	532329	DEL	272	0.8573	0.5394	62	NA	NA	NA	NA	NA	NA	NA	NA	NA	No	ID=19-28804616-28804626-AC,19-28804723-28804732-TA,19-28804735-28805275-TATATGTATATGTATGTATATACATATATATGTG,19-28805282-28805401-TGTATATGTATGTATATACATATATAG,19-28805467-28805475-TATG;MOTIFS=TATATGTATATGTATGTATATACATATATATGTG,TA,TGTATATGTATGTATATACATATATAG,AC,TATG;STRUC=<VC114727>	HPRC,HGSVC,1KG-ONT	No	0.173	Yes	NA,NA	NA	NA
chr19:28804735	532328	DEL	238	0.884	0.4275	126	NA	NA	NA	NA	NA	NA	NA	NA	NA	No	ID=19-28804616-28804626-AC,19-28804723-28804732-TA,19-28804735-28805275-TATATGTATATGTATGTATATACATATATATGTG,19-28805282-28805401-TGTATATGTATGTATATACATATATAG,19-28805467-28805475-TATG;MOTIFS=TATATGTATATGTATGTATATACATATATATGTG,TA,TGTATATGTATGTATATACATATATAG,AC,TATG;STRUC=<VC114727>	HPRC,HGSVC,1KG-ONT	No	0.201	Yes	NA,NA	NA	NA
chr19:28804735	532320	INS	136	0.8446	0.5431	11	NA	NA	NA	NA	NA	NA	NA	NA	NA	No	ID=19-28804616-28804626-AC,19-28804723-28804732-TA,19-28804735-28805275-TATATGTATATGTATGTATATACATATATATGTG,19-28805282-28805401-TGTATATGTATGTATATACATATATAG,19-28805467-28805475-TATG;MOTIFS=TATATGTATATGTATGTATATACATATATATGTG,TA,TGTATATGTATGTATATACATATATAG,AC,TATG;STRUC=<VC114727>	HPRC	No	1.616	Yes	NA,NA	NA	NA
chr19:28804735	532321	INS	170	0.8259	0.638	18	NA	NA	NA	NA	NA	NA	NA	NA	NA	No	ID=19-28804616-28804626-AC,19-28804723-28804732-TA,19-28804735-28805275-TATATGTATATGTATGTATATACATATATATGTG,19-28805282-28805401-TGTATATGTATGTATATACATATATAG,19-28805467-28805475-TATG;MOTIFS=TATATGTATATGTATGTATATACATATATATGTG,TA,TGTATATGTATGTATATACATATATAG,AC,TATG;STRUC=<VC114727>	HPRC	No	1.616	Yes	NA,NA	NA	NA
chr19:28804735	532322	INS	204	0.795	0.6948	3	NA	NA	NA	NA	NA	NA	NA	NA	NA	No	ID=19-28804616-28804626-AC,19-28804723-28804732-TA,19-28804735-28805275-TATATGTATATGTATGTATATACATATATATGTG,19-28805282-28805401-TGTATATGTATGTATATACATATATAG,19-28805467-28805475-TATG;MOTIFS=TATATGTATATGTATGTATATACATATATATGTG,TA,TGTATATGTATGTATATACATATATAG,AC,TATG;STRUC=<VC114727>	HPRC	No	1.616	No	NA,NA	NA	NA
chr19:28804735	532323	DEL	68	0.9508	0.2292	61	NA	NA	NA	NA	NA	NA	NA	NA	NA	No	ID=19-28804616-28804626-AC,19-28804723-28804732-TA,19-28804735-28805275-TATATGTATATGTATGTATATACATATATATGTG,19-28805282-28805401-TGTATATGTATGTATATACATATATAG,19-28805467-28805475-TATG;MOTIFS=TATATGTATATGTATGTATATACATATATATGTG,TA,TGTATATGTATGTATATACATATATAG,AC,TATG;STRUC=<VC114727>	HPRC,HGSVC,1KG-ONT	No	0.282	Yes	NA,NA	NA	NA
chr19:28804735	532324	DEL	102	0.8334	0.6078	11	NA	NA	NA	NA	NA	NA	NA	NA	NA	No	ID=19-28804616-28804626-AC,19-28804723-28804732-TA,19-28804735-28805275-TATATGTATATGTATGTATATACATATATATGTG,19-28805282-28805401-TGTATATGTATGTATATACATATATAG,19-28805467-28805475-TATG;MOTIFS=TATATGTATATGTATGTATATACATATATATGTG,TA,TGTATATGTATGTATATACATATATAG,AC,TATG;STRUC=<VC114727>	HPRC,HGSVC,1KG-ONT	No	0.23	Yes	NA,NA	NA	NA
chr19:28804735	532325	DEL	136	0.8438	0.5998	1	NA	NA	NA	NA	NA	NA	NA	NA	NA	No	ID=19-28804616-28804626-AC,19-28804723-28804732-TA,19-28804735-28805275-TATATGTATATGTATGTATATACATATATATGTG,19-28805282-28805401-TGTATATGTATGTATATACATATATAG,19-28805467-28805475-TATG;MOTIFS=TATATGTATATGTATGTATATACATATATATGTG,TA,TGTATATGTATGTATATACATATATAG,AC,TATG;STRUC=<VC114727>	HPRC,HGSVC	No	0.23	No	NA,NA	NA	NA
chr19:28804735	532326	DEL	170	0.8699	0.4709	52	NA	NA	NA	NA	NA	NA	NA	NA	NA	No	ID=19-28804616-28804626-AC,19-28804723-28804732-TA,19-28804735-28805275-TATATGTATATGTATGTATATACATATATATGTG,19-28805282-28805401-TGTATATGTATGTATATACATATATAG,19-28805467-28805475-TATG;MOTIFS=TATATGTATATGTATGTATATACATATATATGTG,TA,TGTATATGTATGTATATACATATATAG,AC,TATG;STRUC=<VC114727>	HPRC,HGSVC,1KG-ONT	No	0.282	Yes	NA,NA	NA	NA
chr19:28804735	532327	DEL	204	0.8887	0.4135	23	NA	NA	NA	NA	NA	NA	NA	NA	NA	No	ID=19-28804616-28804626-AC,19-28804723-28804732-TA,19-28804735-28805275-TATATGTATATGTATGTATATACATATATATGTG,19-28805282-28805401-TGTATATGTATGTATATACATATATAG,19-28805467-28805475-TATG;MOTIFS=TATATGTATATGTATGTATATACATATATATGTG,TA,TGTATATGTATGTATATACATATATAG,AC,TATG;STRUC=<VC114727>	HPRC,HGSVC,1KG-ONT	No	0.199	Yes	NA,NA	NA	NA
chr19:28804918	532332	DEL	127	0.8491	0.5702	8	NA	NA	NA	NA	NA	NA	NA	NA	NA	No	ID=19-28804616-28804626-AC,19-28804723-28804732-TA,19-28804735-28805275-TATATGTATATGTATGTATATACATATATATGTG,19-28805282-28805401-TGTATATGTATGTATATACATATATAG,19-28805467-28805475-TATG;MOTIFS=TATATGTATATGTATGTATATACATATATATGTG,TA,TGTATATGTATGTATATACATATATAG,AC,TATG;STRUC=<VC114727>	HPRC,HGSVC	No	0.003	Yes	NA,NA	NA	NA
chr19:28804930	532333	INS	158	0.8126	0.6404	3	NA	NA	NA	NA	NA	NA	NA	NA	NA	No	ID=19-28804616-28804626-AC,19-28804723-28804732-TA,19-28804735-28805275-TATATGTATATGTATGTATATACATATATATGTG,19-28805282-28805401-TGTATATGTATGTATATACATATATAG,19-28805467-28805475-TATG;MOTIFS=TATATGTATATGTATGTATATACATATATATGTG,TA,TGTATATGTATGTATATACATATATAG,AC,TATG;STRUC=<VC114727>	HPRC,1KG-ONT	No	1.616	No	NA,NA	NA	NA
chr19:28804931	532334	INS	68	0.8802	0.6179	7	NA	NA	NA	NA	NA	NA	NA	NA	NA	No	ID=19-28804616-28804626-AC,19-28804723-28804732-TA,19-28804735-28805275-TATATGTATATGTATGTATATACATATATATGTG,19-28805282-28805401-TGTATATGTATGTATATACATATATAG,19-28805467-28805475-TATG;MOTIFS=TATATGTATATGTATGTATATACATATATATGTG,TA,TGTATATGTATGTATATACATATATAG,AC,TATG;STRUC=<VC114727>	HPRC	No	1.616	No	NA,NA	NA	NA
chr19:28804977	532335	DEL	386	0.8122	0.6513	24	NA	NA	NA	NA	NA	NA	NA	NA	NA	No	ID=19-28804616-28804626-AC,19-28804723-28804732-TA,19-28804735-28805275-TATATGTATATGTATGTATATACATATATATGTG,19-28805282-28805401-TGTATATGTATGTATATACATATATAG,19-28805467-28805475-TATG;MOTIFS=TATATGTATATGTATGTATATACATATATATGTG,TA,TGTATATGTATGTATATACATATATAG,AC,TATG;STRUC=<VC114727>	HPRC,HGSVC,1KG-ONT	Yes	0.003	Yes	NA,NA	NA	NA
chr19:28804998	532336	INS	416	0.8215	0.6416	28	NA	NA	NA	NA	NA	NA	NA	NA	NA	No	ID=19-28804616-28804626-AC,19-28804723-28804732-TA,19-28804735-28805275-TATATGTATATGTATGTATATACATATATATGTG,19-28805282-28805401-TGTATATGTATGTATATACATATATAG,19-28805467-28805475-TATG;MOTIFS=TATATGTATATGTATGTATATACATATATATGTG,TA,TGTATATGTATGTATATACATATATAG,AC,TATG;STRUC=<VC114727>	HGSVC,1KG-ONT	No	1.616	Yes	NA,NA	NA	NA
chr19:28805007	532337	DEL	362	0.8699	0.4808	36	NA	NA	NA	NA	NA	NA	NA	NA	NA	No	ID=19-28804616-28804626-AC,19-28804723-28804732-TA,19-28804735-28805275-TATATGTATATGTATGTATATACATATATATGTG,19-28805282-28805401-TGTATATGTATGTATATACATATATAG,19-28805467-28805475-TATG;MOTIFS=TATATGTATATGTATGTATATACATATATATGTG,TA,TGTATATGTATGTATATACATATATAG,AC,TATG;STRUC=<VC114727>	HPRC,HGSVC,1KG-ONT	Yes	0.003	Yes	NA,NA	NA	NA
chr19:28805076	532338	INS	62	0.854	0.5704	7	NA	NA	NA	NA	NA	NA	NA	NA	NA	No	ID=19-28804616-28804626-AC,19-28804723-28804732-TA,19-28804735-28805275-TATATGTATATGTATGTATATACATATATATGTG,19-28805282-28805401-TGTATATGTATGTATATACATATATAG,19-28805467-28805475-TATG;MOTIFS=TATATGTATATGTATGTATATACATATATATGTG,TA,TGTATATGTATGTATATACATATATAG,AC,TATG;STRUC=<VC114727>	HPRC	No	1.616	Yes	NA,NA	NA	NA
chr19:28805079	532339	INS	341	0.9161	0.5814	21	NA	NA	NA	NA	NA	NA	NA	NA	NA	No	ID=19-28804616-28804626-AC,19-28804723-28804732-TA,19-28804735-28805275-TATATGTATATGTATGTATATACATATATATGTG,19-28805282-28805401-TGTATATGTATGTATATACATATATAG,19-28805467-28805475-TATG;MOTIFS=TATATGTATATGTATGTATATACATATATATGTG,TA,TGTATATGTATGTATATACATATATAG,AC,TATG;STRUC=<VC114727>	HPRC,HGSVC,1KG-ONT	No	1.616	Yes	NA,NA	NA	NA
chr19:28805147	532340	DEL	216	0.8346	0.5918	177	NA	NA	NA	NA	NA	NA	NA	NA	NA	No	ID=19-28804616-28804626-AC,19-28804723-28804732-TA,19-28804735-28805275-TATATGTATATGTATGTATATACATATATATGTG,19-28805282-28805401-TGTATATGTATGTATATACATATATAG,19-28805467-28805475-TATG;MOTIFS=TATATGTATATGTATGTATATACATATATATGTG,TA,TGTATATGTATGTATATACATATATAG,AC,TATG;STRUC=<VC114727>	HPRC,HGSVC,1KG-ONT	Yes	0.003	Yes	NA,NA	NA	NA
chr19:28805173	532341	DEL	108	0.8509	0.538	9	NA	NA	NA	NA	NA	NA	NA	NA	NA	No	ID=19-28804616-28804626-AC,19-28804723-28804732-TA,19-28804735-28805275-TATATGTATATGTATGTATATACATATATATGTG,19-28805282-28805401-TGTATATGTATGTATATACATATATAG,19-28805467-28805475-TATG;MOTIFS=TATATGTATATGTATGTATATACATATATATGTG,TA,TGTATATGTATGTATATACATATATAG,AC,TATG;STRUC=<VC114727>	HPRC,HGSVC,1KG-ONT	No	0.003	No	NA,NA	NA	NA
chr19:28805181	532342	DEL	182	0.8835	0.4431	158	NA	NA	NA	NA	NA	NA	NA	NA	NA	No	ID=19-28804616-28804626-AC,19-28804723-28804732-TA,19-28804735-28805275-TATATGTATATGTATGTATATACATATATATGTG,19-28805282-28805401-TGTATATGTATGTATATACATATATAG,19-28805467-28805475-TATG;MOTIFS=TATATGTATATGTATGTATATACATATATATGTG,TA,TGTATATGTATGTATATACATATATAG,AC,TATG;STRUC=<VC114727>	HPRC,HGSVC,1KG-ONT	Yes	0.003	Yes	NA,NA	NA	NA
chr19:28805196	532343	DEL	282	0.8363	0.6301	6	NA	NA	NA	NA	NA	NA	NA	NA	NA	No	ID=19-28804616-28804626-AC,19-28804723-28804732-TA,19-28804735-28805275-TATATGTATATGTATGTATATACATATATATGTG,19-28805282-28805401-TGTATATGTATGTATATACATATATAG,19-28805467-28805475-TATG;MOTIFS=TATATGTATATGTATGTATATACATATATATGTG,TA,TGTATATGTATGTATATACATATATAG,AC,TATG;STRUC=<VC114727>	HPRC,HGSVC,1KG-ONT	Yes	0.006	No	NA,NA	NA	NA
chr19:28805207	532344	DEL	74	0.8696	0.5162	20	NA	NA	NA	NA	NA	NA	NA	NA	NA	No	ID=19-28804616-28804626-AC,19-28804723-28804732-TA,19-28804735-28805275-TATATGTATATGTATGTATATACATATATATGTG,19-28805282-28805401-TGTATATGTATGTATATACATATATAG,19-28805467-28805475-TATG;MOTIFS=TATATGTATATGTATGTATATACATATATATGTG,TA,TGTATATGTATGTATATACATATATAG,AC,TATG;STRUC=<VC114727>	HPRC,HGSVC,1KG-ONT	No	0.003	Yes	NA,NA	NA	NA
chr19:28805215	532346	DEL	148	0.8402	0.612	105	NA	NA	NA	NA	NA	NA	NA	NA	NA	No	ID=19-28804616-28804626-AC,19-28804723-28804732-TA,19-28804735-28805275-TATATGTATATGTATGTATATACATATATATGTG,19-28805282-28805401-TGTATATGTATGTATATACATATATAG,19-28805467-28805475-TATG;MOTIFS=TATATGTATATGTATGTATATACATATATATGTG,TA,TGTATATGTATGTATATACATATATAG,AC,TATG;STRUC=<VC114727>	HPRC,HGSVC	Yes	0.006	Yes	NA,NA	NA	NA
chr19:28805215	532345	DEL	94	0.84	0.6059	35	NA	NA	NA	NA	NA	NA	NA	NA	NA	No	ID=19-28804616-28804626-AC,19-28804723-28804732-TA,19-28804735-28805275-TATATGTATATGTATGTATATACATATATATGTG,19-28805282-28805401-TGTATATGTATGTATATACATATATAG,19-28805467-28805475-TATG;MOTIFS=TATATGTATATGTATGTATATACATATATATGTG,TA,TGTATATGTATGTATATACATATATAG,AC,TATG;STRUC=<VC114727>	HPRC,HGSVC,1KG-ONT	Yes	0.003	Yes	NA,NA	NA	NA
chr19:28805230	532347	DEL	248	0.8991	0.3653	12	NA	NA	NA	NA	NA	NA	NA	NA	NA	No	ID=19-28804616-28804626-AC,19-28804723-28804732-TA,19-28804735-28805275-TATATGTATATGTATGTATATACATATATATGTG,19-28805282-28805401-TGTATATGTATGTATATACATATATAG,19-28805467-28805475-TATG;MOTIFS=TATATGTATATGTATGTATATACATATATATGTG,TA,TGTATATGTATGTATATACATATATAG,AC,TATG;STRUC=<VC114727>	HPRC,HGSVC,1KG-ONT	Yes	0.013	No	NA,NA	NA	NA
chr19:28805249	532348	DEL	114	0.9679	0.1448	161	NA	NA	NA	NA	NA	NA	NA	NA	NA	No	ID=19-28804616-28804626-AC,19-28804723-28804732-TA,19-28804735-28805275-TATATGTATATGTATGTATATACATATATATGTG,19-28805282-28805401-TGTATATGTATGTATATACATATATAG,19-28805467-28805475-TATG;MOTIFS=TATATGTATATGTATGTATATACATATATATGTG,TA,TGTATATGTATGTATATACATATATAG,AC,TATG;STRUC=<VC114727>	HPRC,HGSVC,1KG-ONT	Yes	0.003	Yes	NA,NA	NA	NA
chr19:28805282	532352	INS	196	0.8675	0.4964	58	NA	NA	NA	NA	NA	NA	NA	NA	NA	No	ID=19-28804616-28804626-AC,19-28804723-28804732-TA,19-28804735-28805275-TATATGTATATGTATGTATATACATATATATGTG,19-28805282-28805401-TGTATATGTATGTATATACATATATAG,19-28805467-28805475-TATG;MOTIFS=TATATGTATATGTATGTATATACATATATATGTG,TA,TGTATATGTATGTATATACATATATAG,AC,TATG;STRUC=<VC114727>	HPRC,HGSVC,1KG-ONT	No	1.616	Yes	NA,NA	NA	NA
chr19:28805282	532353	INS	223	0.84	0.6181	16	NA	NA	NA	NA	NA	NA	NA	NA	NA	No	ID=19-28804616-28804626-AC,19-28804723-28804732-TA,19-28804735-28805275-TATATGTATATGTATGTATATACATATATATGTG,19-28805282-28805401-TGTATATGTATGTATATACATATATAG,19-28805467-28805475-TATG;MOTIFS=TATATGTATATGTATGTATATACATATATATGTG,TA,TGTATATGTATGTATATACATATATAG,AC,TATG;STRUC=<VC114727>	HPRC,HGSVC,1KG-ONT	No	1.616	Yes	NA,NA	NA	NA
chr19:28805282	532354	DEL	81	0.9521	0.2231	102	NA	NA	NA	NA	NA	NA	NA	NA	NA	No	ID=19-28804616-28804626-AC,19-28804723-28804732-TA,19-28804735-28805275-TATATGTATATGTATGTATATACATATATATGTG,19-28805282-28805401-TGTATATGTATGTATATACATATATAG,19-28805467-28805475-TATG;MOTIFS=TATATGTATATGTATGTATATACATATATATGTG,TA,TGTATATGTATGTATATACATATATAG,AC,TATG;STRUC=<VC114727>	HPRC,HGSVC,1KG-ONT	Yes	0.006	Yes	NA,NA	NA	NA
chr19:28805282	532349	INS	81	0.8061	0.6403	13	NA	NA	NA	NA	NA	NA	NA	NA	NA	No	ID=19-28804616-28804626-AC,19-28804723-28804732-TA,19-28804735-28805275-TATATGTATATGTATGTATATACATATATATGTG,19-28805282-28805401-TGTATATGTATGTATATACATATATAG,19-28805467-28805475-TATG;MOTIFS=TATATGTATATGTATGTATATACATATATATGTG,TA,TGTATATGTATGTATATACATATATAG,AC,TATG;STRUC=<VC114727>	HPRC	No	1.616	Yes	NA,NA	NA	NA
chr19:28805282	532351	INS	162	0.8948	0.416	2	NA	NA	NA	NA	NA	NA	NA	NA	NA	No	ID=19-28804616-28804626-AC,19-28804723-28804732-TA,19-28804735-28805275-TATATGTATATGTATGTATATACATATATATGTG,19-28805282-28805401-TGTATATGTATGTATATACATATATAG,19-28805467-28805475-TATG;MOTIFS=TATATGTATATGTATGTATATACATATATATGTG,TA,TGTATATGTATGTATATACATATATAG,AC,TATG;STRUC=<VC114727>	HPRC,1KG-ONT	No	1.616	Yes	NA,NA	NA	NA
chr19:28805282	532350	INS	108	0.8567	0.5537	43	NA	NA	NA	NA	NA	NA	NA	NA	NA	No	ID=19-28804616-28804626-AC,19-28804723-28804732-TA,19-28804735-28805275-TATATGTATATGTATGTATATACATATATATGTG,19-28805282-28805401-TGTATATGTATGTATATACATATATAG,19-28805467-28805475-TATG;MOTIFS=TATATGTATATGTATGTATATACATATATATGTG,TA,TGTATATGTATGTATATACATATATAG,AC,TATG;STRUC=<VC114727>	NA	No	1.616	Yes	NA,NA	NA	NA
chr19:28805288	532355	DEL	75	0.8474	0.5833	85	NA	NA	NA	NA	NA	NA	NA	NA	NA	No	ID=19-28804616-28804626-AC,19-28804723-28804732-TA,19-28804735-28805275-TATATGTATATGTATGTATATACATATATATGTG,19-28805282-28805401-TGTATATGTATGTATATACATATATAG,19-28805467-28805475-TATG;MOTIFS=TATATGTATATGTATGTATATACATATATATGTG,TA,TGTATATGTATGTATATACATATATAG,AC,TATG;STRUC=<VC114727>	HPRC,HGSVC,1KG-ONT	No	0.006	Yes	NA,NA	NA	NA
chr19:28805312	532356	INS	677	0.8647	0.504	14	NA	NA	NA	NA	NA	NA	NA	NA	NA	No	ID=19-28804616-28804626-AC,19-28804723-28804732-TA,19-28804735-28805275-TATATGTATATGTATGTATATACATATATATGTG,19-28805282-28805401-TGTATATGTATGTATATACATATATAG,19-28805467-28805475-TATG;MOTIFS=TATATGTATATGTATGTATATACATATATATGTG,TA,TGTATATGTATGTATATACATATATAG,AC,TATG;STRUC=<VC114727>	HGSVC	No	1.616	Yes	NA,NA	NA	NA
chr19:28805334	532357	INS	519	0.8236	0.631	39	NA	NA	NA	NA	NA	NA	NA	NA	NA	No	ID=19-28804616-28804626-AC,19-28804723-28804732-TA,19-28804735-28805275-TATATGTATATGTATGTATATACATATATATGTG,19-28805282-28805401-TGTATATGTATGTATATACATATATAG,19-28805467-28805475-TATG;MOTIFS=TATATGTATATGTATGTATATACATATATATGTG,TA,TGTATATGTATGTATATACATATATAG,AC,TATG;STRUC=<VC114727>	HGSVC,1KG-ONT	No	1.616	Yes	NA,NA	NA	NA
chr19:28805335	532358	INS	233	0.8368	0.5933	9	NA	NA	NA	NA	NA	NA	NA	NA	NA	No	ID=19-28804616-28804626-AC,19-28804723-28804732-TA,19-28804735-28805275-TATATGTATATGTATGTATATACATATATATGTG,19-28805282-28805401-TGTATATGTATGTATATACATATATAG,19-28805467-28805475-TATG;MOTIFS=TATATGTATATGTATGTATATACATATATATGTG,TA,TGTATATGTATGTATATACATATATAG,AC,TATG;STRUC=<VC114727>	HPRC,HGSVC,1KG-ONT	No	1.616	Yes	NA,NA	NA	NA
chr19:28805335	532359	DEL	74	0.8935	0.3903	10	NA	NA	NA	NA	NA	NA	NA	NA	NA	No	ID=19-28804616-28804626-AC,19-28804723-28804732-TA,19-28804735-28805275-TATATGTATATGTATGTATATACATATATATGTG,19-28805282-28805401-TGTATATGTATGTATATACATATATAG,19-28805467-28805475-TATG;MOTIFS=TATATGTATATGTATGTATATACATATATATGTG,TA,TGTATATGTATGTATATACATATATAG,AC,TATG;STRUC=<VC114727>	HPRC,HGSVC,1KG-ONT	No	0.012	Yes	NA,NA	NA	NA
chr19:28805361	532369	INS	1193	0.8988	0.355	9	NA	NA	NA	NA	NA	NA	NA	NA	NA	No	ID=19-28804616-28804626-AC,19-28804723-28804732-TA,19-28804735-28805275-TATATGTATATGTATGTATATACATATATATGTG,19-28805282-28805401-TGTATATGTATGTATATACATATATAG,19-28805467-28805475-TATG;MOTIFS=TATATGTATATGTATGTATATACATATATATGTG,TA,TGTATATGTATGTATATACATATATAG,AC,TATG;STRUC=<VC114727>	HGSVC,1KG-ONT	No	1.616	Yes	NA,NA	NA	NA
chr19:28805361	532368	INS	1121	0.83	0.6223	9	NA	NA	NA	NA	NA	NA	NA	NA	NA	No	ID=19-28804616-28804626-AC,19-28804723-28804732-TA,19-28804735-28805275-TATATGTATATGTATGTATATACATATATATGTG,19-28805282-28805401-TGTATATGTATGTATATACATATATAG,19-28805467-28805475-TATG;MOTIFS=TATATGTATATGTATGTATATACATATATATGTG,TA,TGTATATGTATGTATATACATATATAG,AC,TATG;STRUC=<VC114727>	HGSVC,1KG-ONT	No	1.616	Yes	NA,NA	NA	NA
chr19:28805361	532367	INS	621	0.8039	0.6974	37	NA	NA	NA	NA	NA	NA	NA	NA	NA	No	ID=19-28804616-28804626-AC,19-28804723-28804732-TA,19-28804735-28805275-TATATGTATATGTATGTATATACATATATATGTG,19-28805282-28805401-TGTATATGTATGTATATACATATATAG,19-28805467-28805475-TATG;MOTIFS=TATATGTATATGTATGTATATACATATATATGTG,TA,TGTATATGTATGTATATACATATATAG,AC,TATG;STRUC=<VC114727>	HGSVC,1KG-ONT	No	1.616	Yes	NA,NA	NA	NA
chr19:28805361	532366	INS	582	0.8847	0.4509	19	NA	NA	NA	NA	NA	NA	NA	NA	NA	No	ID=19-28804616-28804626-AC,19-28804723-28804732-TA,19-28804735-28805275-TATATGTATATGTATGTATATACATATATATGTG,19-28805282-28805401-TGTATATGTATGTATATACATATATAG,19-28805467-28805475-TATG;MOTIFS=TATATGTATATGTATGTATATACATATATATGTG,TA,TGTATATGTATGTATATACATATATAG,AC,TATG;STRUC=<VC114727>	HGSVC,1KG-ONT	No	1.616	Yes	NA,NA	NA	NA
chr19:28805361	532361	INS	361	0.8173	0.6548	21	NA	NA	NA	NA	NA	NA	NA	NA	NA	No	ID=19-28804616-28804626-AC,19-28804723-28804732-TA,19-28804735-28805275-TATATGTATATGTATGTATATACATATATATGTG,19-28805282-28805401-TGTATATGTATGTATATACATATATAG,19-28805467-28805475-TATG;MOTIFS=TATATGTATATGTATGTATATACATATATATGTG,TA,TGTATATGTATGTATATACATATATAG,AC,TATG;STRUC=<VC114727>	HPRC,HGSVC,1KG-ONT	No	1.616	Yes	NA,NA	NA	NA
chr19:28805361	532365	INS	491	0.8423	0.6557	45	NA	NA	NA	NA	NA	NA	NA	NA	NA	No	ID=19-28804616-28804626-AC,19-28804723-28804732-TA,19-28804735-28805275-TATATGTATATGTATGTATATACATATATATGTG,19-28805282-28805401-TGTATATGTATGTATATACATATATAG,19-28805467-28805475-TATG;MOTIFS=TATATGTATATGTATGTATATACATATATATGTG,TA,TGTATATGTATGTATATACATATATAG,AC,TATG;STRUC=<VC114727>	HGSVC,1KG-ONT	No	1.616	Yes	NA,NA	NA	NA
chr19:28805361	532364	INS	459	0.8606	0.5425	59	NA	NA	NA	NA	NA	NA	NA	NA	NA	No	ID=19-28804616-28804626-AC,19-28804723-28804732-TA,19-28804735-28805275-TATATGTATATGTATGTATATACATATATATGTG,19-28805282-28805401-TGTATATGTATGTATATACATATATAG,19-28805467-28805475-TATG;MOTIFS=TATATGTATATGTATGTATATACATATATATGTG,TA,TGTATATGTATGTATATACATATATAG,AC,TATG;STRUC=<VC114727>	HGSVC,1KG-ONT	No	1.616	Yes	NA,NA	NA	NA
chr19:28805361	532363	INS	427	0.8934	0.3661	54	NA	NA	NA	NA	NA	NA	NA	NA	NA	No	ID=19-28804616-28804626-AC,19-28804723-28804732-TA,19-28804735-28805275-TATATGTATATGTATGTATATACATATATATGTG,19-28805282-28805401-TGTATATGTATGTATATACATATATAG,19-28805467-28805475-TATG;MOTIFS=TATATGTATATGTATGTATATACATATATATGTG,TA,TGTATATGTATGTATATACATATATAG,AC,TATG;STRUC=<VC114727>	HGSVC,1KG-ONT	No	1.616	Yes	NA,NA	NA	NA
chr19:28805361	532362	INS	395	0.8166	0.6638	23	NA	NA	NA	NA	NA	NA	NA	NA	NA	No	ID=19-28804616-28804626-AC,19-28804723-28804732-TA,19-28804735-28805275-TATATGTATATGTATGTATATACATATATATGTG,19-28805282-28805401-TGTATATGTATGTATATACATATATAG,19-28805467-28805475-TATG;MOTIFS=TATATGTATATGTATGTATATACATATATATGTG,TA,TGTATATGTATGTATATACATATATAG,AC,TATG;STRUC=<VC114727>	HGSVC,1KG-ONT	No	1.616	Yes	NA,NA	NA	NA
chr19:28805361	532360	INS	329	0.8673	0.5123	12	NA	NA	NA	NA	NA	NA	NA	NA	NA	No	ID=19-28804616-28804626-AC,19-28804723-28804732-TA,19-28804735-28805275-TATATGTATATGTATGTATATACATATATATGTG,19-28805282-28805401-TGTATATGTATGTATATACATATATAG,19-28805467-28805475-TATG;MOTIFS=TATATGTATATGTATGTATATACATATATATGTG,TA,TGTATATGTATGTATATACATATATAG,AC,TATG;STRUC=<VC114727>	HPRC,HGSVC,1KG-ONT	No	1.616	Yes	NA,NA	NA	NA
chr19:28805467	532370	INS	298	0.8289	0.6475	9	NA	NA	NA	NA	NA	NA	NA	NA	NA	No	ID=19-28804616-28804626-AC,19-28804723-28804732-TA,19-28804735-28805275-TATATGTATATGTATGTATATACATATATATGTG,19-28805282-28805401-TGTATATGTATGTATATACATATATAG,19-28805467-28805475-TATG;MOTIFS=TATATGTATATGTATGTATATACATATATATGTG,TA,TGTATATGTATGTATATACATATATAG,AC,TATG;STRUC=<VC114727>	HPRC,HGSVC	No	1.616	Yes	NA,NA	NA	NA
chr19:28846097	532371	DEL	2751	0.8825	0.4268	38	NA	NA	NA	NA	NA	NA	NA	NA	enhancer	No	ID=19-28846158-28846167-TG;MOTIFS=TG;STRUC=<TR1714949>,ID=19-28846178-28846187-TG;MOTIFS=TG;STRUC=<TR1714950>,ID=19-28846205-28846214-TG;MOTIFS=TG;STRUC=<TR1714951>,ID=19-28846318-28846328-GT;MOTIFS=GT;STRUC=(GT)n,ID=19-28846367-28846376-TG;MOTIFS=TG;STRUC=<TR1714952>,ID=19-28846383-28846392-TG;MOTIFS=TG;STRUC=<TR1714953>,ID=19-28846385-28846406-TGTGTGT;MOTIFS=TGTGTGT;STRUC=<TR1714954>,ID=19-28846529-28846542-TATG;MOTIFS=TATG;STRUC=<TR1714955>,ID=19-28846694-28846704-GT;MOTIFS=GT;STRUC=<TR1714956>,ID=19-28846703-28846712-TA;MOTIFS=TA;STRUC=<TR1714957>,ID=19-28846725-28846734-TG;MOTIFS=TG;STRUC=<TR1714958>,ID=19-28846775-28846784-TG;MOTIFS=TG;STRUC=<TR1714959>,ID=19-28846798-28846814-GT;MOTIFS=GT;STRUC=<TR1714960>,ID=19-28847690-28847701-CT;MOTIFS=CT;STRUC=<TR1714961>,ID=19-28847703-28847715-TC;MOTIFS=TC;STRUC=<TR1714962>,ID=19-28847818-28847827-T;MOTIFS=T;STRUC=<TR1714963>,ID=19-28847971-28847980-CCA;MOTIFS=CCA;STRUC=<TR1714964>,ID=19-28848211-28848229-TGT;MOTIFS=TGT;STRUC=<TR1714965>	HPRC,HGSVC,1KG-ONT	Yes	0.259	Yes	NA,NA	NA	NA
chr19:28846327	532372	INS	163	0.9312	0.4969	2	NA	NA	NA	NA	NA	NA	NA	NA	NA	No	ID=19-28846318-28846328-GT;MOTIFS=GT;STRUC=(GT)n	HPRC,HGSVC	No	0.746	Yes	NA,NA	NA	NA
chr19:28855869	532373	INS	92	0.8498	0.5403	1	NA	NA	NA	NA	NA	NA	NA	NA	NA	No	ID=19-28855744-28855753-TTC,19-28855803-28855815-CCTT,19-28855812-28855831-CTTT,19-28855841-28855856-TTCT,19-28855896-28855910-CTTT,19-28855915-28855928-TC,19-28855925-28855940-TCTT,19-28855937-28855950-TC;MOTIFS=TCTT,TC,CCTT,CTTT,TTC,TTCT;STRUC=<VC114742>,ID=19-28855853-28855895-TTCC;MOTIFS=TTCC;STRUC=<TR1714975>	NA	No	2.538	Yes	NA,NA	NA	NA
chr19:28870265	532374	DEL	63	0.8663	0.5293	16	NA	NA	NA	NA	NA	NA	NA	NA	NA	No	NA	NA	Yes	3.059	Yes	NA,NA	NA	NA
chr19:28879762	532375	INS	64	0.8997	0.4004	1	NA	NA	NA	NA	NA	NA	NA	NA	NA	No	ID=19-28879706-28879745-AT,19-28879744-28879755-AC,19-28879754-28879756-AT,19-28879770-28879785-ATAC,19-28879782-28879793-AT,19-28879794-28879805-AT,19-28879808-28879821-ATAC,19-28879818-28879827-AC;MOTIFS=AC,ATAC,AT;STRUC=<VC114746>	NA	No	0.794	No	NA,NA	NA	NA
chr19:28888310	532386	INS	161	0.8705	0.5182	26	NA	NA	NA	NA	NA	NA	NA	NA	NA	No	ID=19-28888423-28888470-GCTCCCTCAGGACCCTGGGCAGAGTCCCGGCTCACACAGGACCCCTG;MOTIFS=GCTCCCTCAGGACCCTGGGCAGAGTCCCGGCTCACACAGGACCCCTG;STRUC=(GCTCCCTCAGGACCCTGGGCAGAGTCCCGGCTCACACAGGACCCCTG)n	HPRC,HGSVC,1KG-ONT	No	0.041	Yes	NA,NA	NA	NA
chr19:28888310	532376	INS	917	0.9096	0.3432	13	NA	NA	NA	NA	NA	NA	NA	NA	NA	No	ID=19-28888423-28888470-GCTCCCTCAGGACCCTGGGCAGAGTCCCGGCTCACACAGGACCCCTG;MOTIFS=GCTCCCTCAGGACCCTGGGCAGAGTCCCGGCTCACACAGGACCCCTG;STRUC=(GCTCCCTCAGGACCCTGGGCAGAGTCCCGGCTCACACAGGACCCCTG)n	HPRC,HGSVC,1KG-ONT	No	0.041	Yes	NA,NA	NA	NA
chr19:28888310	532391	INS	396	0.8098	0.6925	120	NA	NA	NA	NA	NA	NA	NA	NA	NA	No	ID=19-28888423-28888470-GCTCCCTCAGGACCCTGGGCAGAGTCCCGGCTCACACAGGACCCCTG;MOTIFS=GCTCCCTCAGGACCCTGGGCAGAGTCCCGGCTCACACAGGACCCCTG;STRUC=(GCTCCCTCAGGACCCTGGGCAGAGTCCCGGCTCACACAGGACCCCTG)n	HPRC,HGSVC,1KG-ONT	No	0.041	No	NA,NA	NA	NA
chr19:28888310	532390	INS	539	0.8759	0.6273	105	NA	NA	NA	NA	NA	NA	NA	NA	NA	No	ID=19-28888423-28888470-GCTCCCTCAGGACCCTGGGCAGAGTCCCGGCTCACACAGGACCCCTG;MOTIFS=GCTCCCTCAGGACCCTGGGCAGAGTCCCGGCTCACACAGGACCCCTG;STRUC=(GCTCCCTCAGGACCCTGGGCAGAGTCCCGGCTCACACAGGACCCCTG)n	HPRC,HGSVC,1KG-ONT	No	0.041	Yes	NA,NA	NA	NA
chr19:28888310	532389	INS	349	0.8289	0.6745	110	NA	NA	NA	NA	NA	NA	NA	NA	NA	No	ID=19-28888423-28888470-GCTCCCTCAGGACCCTGGGCAGAGTCCCGGCTCACACAGGACCCCTG;MOTIFS=GCTCCCTCAGGACCCTGGGCAGAGTCCCGGCTCACACAGGACCCCTG;STRUC=(GCTCCCTCAGGACCCTGGGCAGAGTCCCGGCTCACACAGGACCCCTG)n	HPRC,HGSVC,1KG-ONT	No	0.041	Yes	NA,NA	NA	NA
chr19:28888310	532388	INS	304	0.8281	0.6923	2	NA	NA	NA	NA	NA	NA	NA	NA	NA	No	ID=19-28888423-28888470-GCTCCCTCAGGACCCTGGGCAGAGTCCCGGCTCACACAGGACCCCTG;MOTIFS=GCTCCCTCAGGACCCTGGGCAGAGTCCCGGCTCACACAGGACCCCTG;STRUC=(GCTCCCTCAGGACCCTGGGCAGAGTCCCGGCTCACACAGGACCCCTG)n	HPRC,HGSVC,1KG-ONT	No	0.041	Yes	NA,NA	NA	NA
chr19:28888310	532387	INS	208	0.84	0.582	441	NA	NA	NA	NA	NA	NA	NA	NA	NA	No	ID=19-28888423-28888470-GCTCCCTCAGGACCCTGGGCAGAGTCCCGGCTCACACAGGACCCCTG;MOTIFS=GCTCCCTCAGGACCCTGGGCAGAGTCCCGGCTCACACAGGACCCCTG;STRUC=(GCTCCCTCAGGACCCTGGGCAGAGTCCCGGCTCACACAGGACCCCTG)n	HPRC,HGSVC,1KG-ONT	No	0.041	Yes	NA,NA	NA	NA
chr19:28888310	532378	INS	823	0.8787	0.4532	146	NA	NA	NA	NA	NA	NA	NA	NA	NA	No	ID=19-28888423-28888470-GCTCCCTCAGGACCCTGGGCAGAGTCCCGGCTCACACAGGACCCCTG;MOTIFS=GCTCCCTCAGGACCCTGGGCAGAGTCCCGGCTCACACAGGACCCCTG;STRUC=(GCTCCCTCAGGACCCTGGGCAGAGTCCCGGCTCACACAGGACCCCTG)n	HPRC,HGSVC,1KG-ONT	No	0.041	Yes	NA,NA	NA	NA
chr19:28888310	532385	INS	65	0.8232	0.6251	10	NA	NA	NA	NA	NA	NA	NA	NA	NA	No	ID=19-28888423-28888470-GCTCCCTCAGGACCCTGGGCAGAGTCCCGGCTCACACAGGACCCCTG;MOTIFS=GCTCCCTCAGGACCCTGGGCAGAGTCCCGGCTCACACAGGACCCCTG;STRUC=(GCTCCCTCAGGACCCTGGGCAGAGTCCCGGCTCACACAGGACCCCTG)n	HGSVC	No	0.041	Yes	NA,NA	NA	NA
chr19:28888310	532384	INS	113	0.8516	0.5527	70	NA	NA	NA	NA	NA	NA	NA	NA	NA	No	ID=19-28888423-28888470-GCTCCCTCAGGACCCTGGGCAGAGTCCCGGCTCACACAGGACCCCTG;MOTIFS=GCTCCCTCAGGACCCTGGGCAGAGTCCCGGCTCACACAGGACCCCTG;STRUC=(GCTCCCTCAGGACCCTGGGCAGAGTCCCGGCTCACACAGGACCCCTG)n	HPRC,HGSVC,1KG-ONT	No	0.041	Yes	NA,NA	NA	NA
chr19:28888310	532383	INS	492	0.8914	0.4188	3	NA	NA	NA	NA	NA	NA	NA	NA	NA	No	ID=19-28888423-28888470-GCTCCCTCAGGACCCTGGGCAGAGTCCCGGCTCACACAGGACCCCTG;MOTIFS=GCTCCCTCAGGACCCTGGGCAGAGTCCCGGCTCACACAGGACCCCTG;STRUC=(GCTCCCTCAGGACCCTGGGCAGAGTCCCGGCTCACACAGGACCCCTG)n	HPRC,HGSVC,1KG-ONT	No	0.041	No	NA,NA	NA	NA
chr19:28888310	532382	INS	870	0.9601	0.1683	121	NA	NA	NA	NA	NA	NA	NA	NA	NA	No	ID=19-28888423-28888470-GCTCCCTCAGGACCCTGGGCAGAGTCCCGGCTCACACAGGACCCCTG;MOTIFS=GCTCCCTCAGGACCCTGGGCAGAGTCCCGGCTCACACAGGACCCCTG;STRUC=(GCTCCCTCAGGACCCTGGGCAGAGTCCCGGCTCACACAGGACCCCTG)n	HPRC,HGSVC,1KG-ONT	No	0.041	Yes	NA,NA	NA	NA
chr19:28888310	532381	INS	1153	0.9093	0.3344	1	NA	NA	NA	NA	NA	NA	NA	NA	NA	No	ID=19-28888423-28888470-GCTCCCTCAGGACCCTGGGCAGAGTCCCGGCTCACACAGGACCCCTG;MOTIFS=GCTCCCTCAGGACCCTGGGCAGAGTCCCGGCTCACACAGGACCCCTG;STRUC=(GCTCCCTCAGGACCCTGGGCAGAGTCCCGGCTCACACAGGACCCCTG)n	HPRC,HGSVC,1KG-ONT	No	0.041	No	NA,NA	NA	NA
chr19:28888310	532377	INS	445	0.9158	0.3302	27	NA	NA	NA	NA	NA	NA	NA	NA	NA	No	ID=19-28888423-28888470-GCTCCCTCAGGACCCTGGGCAGAGTCCCGGCTCACACAGGACCCCTG;MOTIFS=GCTCCCTCAGGACCCTGGGCAGAGTCCCGGCTCACACAGGACCCCTG;STRUC=(GCTCCCTCAGGACCCTGGGCAGAGTCCCGGCTCACACAGGACCCCTG)n	HPRC,HGSVC,1KG-ONT	No	0.041	Yes	NA,NA	NA	NA
chr19:28888310	532380	INS	776	0.9145	0.3198	9	NA	NA	NA	NA	NA	NA	NA	NA	NA	No	ID=19-28888423-28888470-GCTCCCTCAGGACCCTGGGCAGAGTCCCGGCTCACACAGGACCCCTG;MOTIFS=GCTCCCTCAGGACCCTGGGCAGAGTCCCGGCTCACACAGGACCCCTG;STRUC=(GCTCCCTCAGGACCCTGGGCAGAGTCCCGGCTCACACAGGACCCCTG)n	HPRC,HGSVC,1KG-ONT	No	0.041	Yes	NA,NA	NA	NA
chr19:28888310	532379	INS	728	0.8735	0.4608	18	NA	NA	NA	NA	NA	NA	NA	NA	NA	No	ID=19-28888423-28888470-GCTCCCTCAGGACCCTGGGCAGAGTCCCGGCTCACACAGGACCCCTG;MOTIFS=GCTCCCTCAGGACCCTGGGCAGAGTCCCGGCTCACACAGGACCCCTG;STRUC=(GCTCCCTCAGGACCCTGGGCAGAGTCCCGGCTCACACAGGACCCCTG)n	HPRC,HGSVC,1KG-ONT	No	0.041	No	NA,NA	NA	NA
chr19:28888310	532392	INS	1020	0.8126	0.6999	3	NA	NA	NA	NA	NA	NA	NA	NA	NA	No	ID=19-28888423-28888470-GCTCCCTCAGGACCCTGGGCAGAGTCCCGGCTCACACAGGACCCCTG;MOTIFS=GCTCCCTCAGGACCCTGGGCAGAGTCCCGGCTCACACAGGACCCCTG;STRUC=(GCTCCCTCAGGACCCTGGGCAGAGTCCCGGCTCACACAGGACCCCTG)n	HPRC,HGSVC,1KG-ONT	No	0.041	No	NA,NA	NA	NA
chr19:28888375	532393	INS	102	0.8461	0.5713	1	NA	NA	NA	NA	NA	NA	NA	NA	open_chromatin_region	No	ID=19-28888423-28888470-GCTCCCTCAGGACCCTGGGCAGAGTCCCGGCTCACACAGGACCCCTG;MOTIFS=GCTCCCTCAGGACCCTGGGCAGAGTCCCGGCTCACACAGGACCCCTG;STRUC=(GCTCCCTCAGGACCCTGGGCAGAGTCCCGGCTCACACAGGACCCCTG)n	HPRC,HGSVC,1KG-ONT	No	0.044	No	NA,NA	NA	NA
chr19:28888375	532394	INS	194	0.93	0.2737	15	NA	NA	NA	NA	NA	NA	NA	NA	open_chromatin_region	No	ID=19-28888423-28888470-GCTCCCTCAGGACCCTGGGCAGAGTCCCGGCTCACACAGGACCCCTG;MOTIFS=GCTCCCTCAGGACCCTGGGCAGAGTCCCGGCTCACACAGGACCCCTG;STRUC=(GCTCCCTCAGGACCCTGGGCAGAGTCCCGGCTCACACAGGACCCCTG)n	HPRC,HGSVC,1KG-ONT	No	0.044	Yes	NA,NA	NA	NA
chr19:28888375	532395	INS	189	0.9226	0.3036	361	NA	NA	NA	NA	NA	NA	NA	NA	open_chromatin_region	No	ID=19-28888423-28888470-GCTCCCTCAGGACCCTGGGCAGAGTCCCGGCTCACACAGGACCCCTG;MOTIFS=GCTCCCTCAGGACCCTGGGCAGAGTCCCGGCTCACACAGGACCCCTG;STRUC=(GCTCCCTCAGGACCCTGGGCAGAGTCCCGGCTCACACAGGACCCCTG)n	HPRC,HGSVC,1KG-ONT	No	0.044	Yes	NA,NA	NA	NA
chr19:28888375	532396	INS	330	0.9197	0.3076	60	NA	NA	NA	NA	NA	NA	NA	NA	open_chromatin_region	No	ID=19-28888423-28888470-GCTCCCTCAGGACCCTGGGCAGAGTCCCGGCTCACACAGGACCCCTG;MOTIFS=GCTCCCTCAGGACCCTGGGCAGAGTCCCGGCTCACACAGGACCCCTG;STRUC=(GCTCCCTCAGGACCCTGGGCAGAGTCCCGGCTCACACAGGACCCCTG)n	HPRC,HGSVC,1KG-ONT	No	0.044	Yes	NA,NA	NA	NA
chr19:28888376	532397	INS	100	0.8415	0.5894	2	NA	NA	NA	NA	NA	NA	NA	NA	open_chromatin_region	No	ID=19-28888423-28888470-GCTCCCTCAGGACCCTGGGCAGAGTCCCGGCTCACACAGGACCCCTG;MOTIFS=GCTCCCTCAGGACCCTGGGCAGAGTCCCGGCTCACACAGGACCCCTG;STRUC=(GCTCCCTCAGGACCCTGGGCAGAGTCCCGGCTCACACAGGACCCCTG)n	HPRC,HGSVC,1KG-ONT	No	0.044	Yes	NA,NA	NA	NA
chr19:28888376	532398	INS	94	0.9264	0.2718	98	NA	NA	NA	NA	NA	NA	NA	NA	open_chromatin_region	No	ID=19-28888423-28888470-GCTCCCTCAGGACCCTGGGCAGAGTCCCGGCTCACACAGGACCCCTG;MOTIFS=GCTCCCTCAGGACCCTGGGCAGAGTCCCGGCTCACACAGGACCCCTG;STRUC=(GCTCCCTCAGGACCCTGGGCAGAGTCCCGGCTCACACAGGACCCCTG)n	HPRC,HGSVC	No	0.044	Yes	NA,NA	NA	NA
chr19:28888470	532399	INS	142	0.8031	0.6859	40	NA	NA	NA	NA	NA	NA	NA	NA	open_chromatin_region	No	ID=19-28888423-28888470-GCTCCCTCAGGACCCTGGGCAGAGTCCCGGCTCACACAGGACCCCTG;MOTIFS=GCTCCCTCAGGACCCTGGGCAGAGTCCCGGCTCACACAGGACCCCTG;STRUC=(GCTCCCTCAGGACCCTGGGCAGAGTCCCGGCTCACACAGGACCCCTG)n	HPRC,HGSVC,1KG-ONT	No	0.044	Yes	NA,NA	NA	NA
chr19:28888476	532400	INS	284	0.895	0.3916	1	NA	NA	NA	NA	NA	NA	NA	NA	open_chromatin_region	No	ID=19-28888423-28888470-GCTCCCTCAGGACCCTGGGCAGAGTCCCGGCTCACACAGGACCCCTG;MOTIFS=GCTCCCTCAGGACCCTGGGCAGAGTCCCGGCTCACACAGGACCCCTG;STRUC=(GCTCCCTCAGGACCCTGGGCAGAGTCCCGGCTCACACAGGACCCCTG)n	HPRC,HGSVC,1KG-ONT	No	0.091	No	NA,NA	NA	NA
chr19:28888524	532402	INS	93	0.8103	0.6879	2	NA	NA	NA	NA	NA	NA	NA	NA	open_chromatin_region	No	ID=19-28888423-28888470-GCTCCCTCAGGACCCTGGGCAGAGTCCCGGCTCACACAGGACCCCTG;MOTIFS=GCTCCCTCAGGACCCTGGGCAGAGTCCCGGCTCACACAGGACCCCTG;STRUC=(GCTCCCTCAGGACCCTGGGCAGAGTCCCGGCTCACACAGGACCCCTG)n	HPRC,HGSVC	No	0.044	No	NA,NA	NA	NA
chr19:28914785	532403	DEL	273	0.9229	0.3186	10	NA	NA	NA	NA	NA	NA	NA	NA	NA	No	ID=19-28914789-28914800-TTC,19-28914802-28914823-TTC,19-28914823-28914839-T;MOTIFS=TTC,T;STRUC=<VC114754>	HPRC,HGSVC,1KG-ONT	Yes	0.15	Yes	NA,NA	NA	NA
chr19:28948968	532404	INS	62	0.9122	0.3157	18	NA	NA	NA	NA	NA	NA	NA	NA	NA	No	NA	HPRC,HGSVC,1KG-ONT	Yes	1.616	Yes	NA,NA	NA	NA
chr19:28949032	532405	INS	62	0.9312	0.2691	285	NA	NA	NA	NA	NA	NA	NA	NA	NA	No	NA	HPRC,HGSVC,1KG-ONT	Yes	1.616	Yes	NA,NA	NA	NA
chr19:28952068	532406	INS	252	0.8421	0.593	1	NA	NA	NA	NA	NA	NA	NA	NA	NA	No	NA	NA	No	6.041	No	NA,NA	NA	NA
chr19:28971872	532407	INS	1971	0.8617	0.5183	1	NA	NA	NA	NA	NA	NA	NA	NA	NA	No	NA	NA	No	2.416	No	NA,NA	NA	NA
chr19:29010245	532412	INS	1014	0.89	0.3949	60	NA	NA	NA	NA	NA	NA	NA	NA	NA	No	ID=19-29010082-29010092-AC,19-29010245-29010254-CA,19-29010378-29010388-CA;MOTIFS=AC,CA;STRUC=<VC114763>	HPRC,HGSVC,1KG-ONT	No	3.322	Yes	NA,NA	NA	NA
chr19:29010245	532411	INS	923	0.9308	0.2921	2	NA	NA	NA	NA	NA	NA	NA	NA	NA	No	ID=19-29010082-29010092-AC,19-29010245-29010254-CA,19-29010378-29010388-CA;MOTIFS=AC,CA;STRUC=<VC114763>	HPRC,HGSVC,1KG-ONT	No	3.322	No	NA,NA	NA	NA
chr19:29010245	532408	INS	869	0.9044	0.3818	630	NA	NA	NA	NA	NA	NA	NA	NA	NA	No	ID=19-29010082-29010092-AC,19-29010245-29010254-CA,19-29010378-29010388-CA;MOTIFS=AC,CA;STRUC=<VC114763>	HPRC,HGSVC,1KG-ONT	No	3.322	Yes	NA,NA	NA	NA
chr19:29010245	532409	INS	925	0.9259	0.2824	5	NA	NA	NA	NA	NA	NA	NA	NA	NA	No	ID=19-29010082-29010092-AC,19-29010245-29010254-CA,19-29010378-29010388-CA;MOTIFS=AC,CA;STRUC=<VC114763>	HPRC,HGSVC,1KG-ONT	No	3.322	Yes	NA,NA	NA	NA
chr19:29010245	532410	INS	819	0.9852	0.0343	771	NA	NA	NA	NA	NA	NA	NA	NA	NA	No	ID=19-29010082-29010092-AC,19-29010245-29010254-CA,19-29010378-29010388-CA;MOTIFS=AC,CA;STRUC=<VC114763>	HPRC,HGSVC,1KG-ONT	No	3.322	Yes	NA,NA	NA	NA
chr19:29015387	532413	INS	50	0.8585	0.5237	2	NA	NA	NA	NA	NA	NA	NA	NA	NA	No	NA	HPRC,HGSVC	No	3.322	Yes	NA,NA	NA	NA
chr19:29015427	532414	DEL	94	0.8233	0.6533	5	NA	NA	NA	NA	NA	NA	NA	NA	NA	No	ID=19-29015387-29015399-TC,19-29015400-29015411-CT,19-29015420-29015430-CT,19-29015435-29015447-TC,19-29015448-29015458-CT,19-29015455-29015461-TCT,19-29015458-29015468-TC,19-29015465-29015474-CTC,19-29015477-29015487-CT,19-29015487-29015496-TC,19-29015514-29015528-TC,19-29015544-29015571-CTCTCCCT,19-29015568-29015577-CTC,19-29015587-29015593-CCT,19-29015598-29015608-TC,19-29015611-29015620-CTC,19-29015617-29015627-CT,19-29015647-29015658-CT,19-29015679-29015688-CT,19-29015699-29015708-CT,19-29015731-29015740-CT,19-29015752-29015763-CT,19-29015765-29015774-TC,19-29015771-29015781-TCT,19-29015784-29015793-CTC,19-29015796-29015806-CT,19-29015808-29015817-TC,19-29015840-29015849-CT,19-29015879-29015888-CT,19-29015885-29015894-CTC,19-29015904-29015914-CCT,19-29015923-29015934-CT,19-29015931-29015940-CTC,19-29015937-29015947-CT,19-29015970-29015980-TC;MOTIFS=TC,CCT,TCT,CT,CTC,CTCTCCCT;STRUC=<VC114764>	HGSVC	No	0.738	No	NA,NA	NA	NA
chr19:29015486	532415	INS	321	0.8595	0.5427	26	NA	NA	NA	NA	NA	NA	NA	NA	NA	No	ID=19-29015387-29015399-TC,19-29015400-29015411-CT,19-29015420-29015430-CT,19-29015435-29015447-TC,19-29015448-29015458-CT,19-29015455-29015461-TCT,19-29015458-29015468-TC,19-29015465-29015474-CTC,19-29015477-29015487-CT,19-29015487-29015496-TC,19-29015514-29015528-TC,19-29015544-29015571-CTCTCCCT,19-29015568-29015577-CTC,19-29015587-29015593-CCT,19-29015598-29015608-TC,19-29015611-29015620-CTC,19-29015617-29015627-CT,19-29015647-29015658-CT,19-29015679-29015688-CT,19-29015699-29015708-CT,19-29015731-29015740-CT,19-29015752-29015763-CT,19-29015765-29015774-TC,19-29015771-29015781-TCT,19-29015784-29015793-CTC,19-29015796-29015806-CT,19-29015808-29015817-TC,19-29015840-29015849-CT,19-29015879-29015888-CT,19-29015885-29015894-CTC,19-29015904-29015914-CCT,19-29015923-29015934-CT,19-29015931-29015940-CTC,19-29015937-29015947-CT,19-29015970-29015980-TC;MOTIFS=TC,CCT,TCT,CT,CTC,CTCTCCCT;STRUC=<VC114764>	HPRC,HGSVC,1KG-ONT	No	3.322	Yes	NA,NA	NA	NA
chr19:29015726	532416	INS	63	0.8724	0.5245	6	NA	NA	NA	NA	NA	NA	NA	NA	NA	No	ID=19-29015387-29015399-TC,19-29015400-29015411-CT,19-29015420-29015430-CT,19-29015435-29015447-TC,19-29015448-29015458-CT,19-29015455-29015461-TCT,19-29015458-29015468-TC,19-29015465-29015474-CTC,19-29015477-29015487-CT,19-29015487-29015496-TC,19-29015514-29015528-TC,19-29015544-29015571-CTCTCCCT,19-29015568-29015577-CTC,19-29015587-29015593-CCT,19-29015598-29015608-TC,19-29015611-29015620-CTC,19-29015617-29015627-CT,19-29015647-29015658-CT,19-29015679-29015688-CT,19-29015699-29015708-CT,19-29015731-29015740-CT,19-29015752-29015763-CT,19-29015765-29015774-TC,19-29015771-29015781-TCT,19-29015784-29015793-CTC,19-29015796-29015806-CT,19-29015808-29015817-TC,19-29015840-29015849-CT,19-29015879-29015888-CT,19-29015885-29015894-CTC,19-29015904-29015914-CCT,19-29015923-29015934-CT,19-29015931-29015940-CTC,19-29015937-29015947-CT,19-29015970-29015980-TC;MOTIFS=TC,CCT,TCT,CT,CTC,CTCTCCCT;STRUC=<VC114764>	HPRC,HGSVC	No	3.322	Yes	NA,NA	NA	NA
chr19:29016186	532425	INS	304	0.9655	0.1119	14	NA	NA	NA	NA	NA	NA	NA	NA	NA	No	ID=19-29016038-29016042-TC,19-29016088-29016103-CT,19-29016137-29016148-CT,19-29016228-29016237-TC,19-29016264-29016274-CTC,19-29016289-29016300-CT,19-29016306-29016317-CT,19-29016287-29016321-TCCTCTCTCTCTCCTCT;MOTIFS=TC,CT,TCCTCTCTCTCTCCTCT,CTC;STRUC=<VC114765>	HPRC,HGSVC,1KG-ONT	No	3.242	Yes	NA,NA	NA	NA
chr19:29016186	532422	INS	282	0.881	0.4321	79	NA	NA	NA	NA	NA	NA	NA	NA	NA	No	ID=19-29016038-29016042-TC,19-29016088-29016103-CT,19-29016137-29016148-CT,19-29016228-29016237-TC,19-29016264-29016274-CTC,19-29016289-29016300-CT,19-29016306-29016317-CT,19-29016287-29016321-TCCTCTCTCTCTCCTCT;MOTIFS=TC,CT,TCCTCTCTCTCTCCTCT,CTC;STRUC=<VC114765>	HPRC,HGSVC,1KG-ONT	No	3.242	Yes	NA,NA	NA	NA
chr19:29016186	532417	INS	395	0.8602	0.5326	2	NA	NA	NA	NA	NA	NA	NA	NA	NA	No	ID=19-29016038-29016042-TC,19-29016088-29016103-CT,19-29016137-29016148-CT,19-29016228-29016237-TC,19-29016264-29016274-CTC,19-29016289-29016300-CT,19-29016306-29016317-CT,19-29016287-29016321-TCCTCTCTCTCTCCTCT;MOTIFS=TC,CT,TCCTCTCTCTCTCCTCT,CTC;STRUC=<VC114765>	HPRC,HGSVC	No	3.242	No	NA,NA	NA	NA
chr19:29016186	532424	INS	209	0.8864	0.4173	5	NA	NA	NA	NA	NA	NA	NA	NA	NA	No	ID=19-29016038-29016042-TC,19-29016088-29016103-CT,19-29016137-29016148-CT,19-29016228-29016237-TC,19-29016264-29016274-CTC,19-29016289-29016300-CT,19-29016306-29016317-CT,19-29016287-29016321-TCCTCTCTCTCTCCTCT;MOTIFS=TC,CT,TCCTCTCTCTCTCCTCT,CTC;STRUC=<VC114765>	HPRC,HGSVC,1KG-ONT	No	3.242	Yes	NA,NA	NA	NA
chr19:29016186	532418	INS	229	0.843	0.5972	440	NA	NA	NA	NA	NA	NA	NA	NA	NA	No	ID=19-29016038-29016042-TC,19-29016088-29016103-CT,19-29016137-29016148-CT,19-29016228-29016237-TC,19-29016264-29016274-CTC,19-29016289-29016300-CT,19-29016306-29016317-CT,19-29016287-29016321-TCCTCTCTCTCTCCTCT;MOTIFS=TC,CT,TCCTCTCTCTCTCCTCT,CTC;STRUC=<VC114765>	HPRC,HGSVC,1KG-ONT	No	3.242	Yes	NA,NA	NA	NA
chr19:29016186	532419	INS	235	0.888	0.4501	7	NA	NA	NA	NA	NA	NA	NA	NA	NA	No	ID=19-29016038-29016042-TC,19-29016088-29016103-CT,19-29016137-29016148-CT,19-29016228-29016237-TC,19-29016264-29016274-CTC,19-29016289-29016300-CT,19-29016306-29016317-CT,19-29016287-29016321-TCCTCTCTCTCTCCTCT;MOTIFS=TC,CT,TCCTCTCTCTCTCCTCT,CTC;STRUC=<VC114765>	HPRC,HGSVC,1KG-ONT	No	3.242	Yes	NA,NA	NA	NA
chr19:29016186	532423	INS	206	0.8589	0.506	18	NA	NA	NA	NA	NA	NA	NA	NA	NA	No	ID=19-29016038-29016042-TC,19-29016088-29016103-CT,19-29016137-29016148-CT,19-29016228-29016237-TC,19-29016264-29016274-CTC,19-29016289-29016300-CT,19-29016306-29016317-CT,19-29016287-29016321-TCCTCTCTCTCTCCTCT;MOTIFS=TC,CT,TCCTCTCTCTCTCCTCT,CTC;STRUC=<VC114765>	HPRC,HGSVC,1KG-ONT	No	3.242	Yes	NA,NA	NA	NA
chr19:29016186	532421	INS	223	0.9571	0.1848	723	NA	NA	NA	NA	NA	NA	NA	NA	NA	No	ID=19-29016038-29016042-TC,19-29016088-29016103-CT,19-29016137-29016148-CT,19-29016228-29016237-TC,19-29016264-29016274-CTC,19-29016289-29016300-CT,19-29016306-29016317-CT,19-29016287-29016321-TCCTCTCTCTCTCCTCT;MOTIFS=TC,CT,TCCTCTCTCTCTCCTCT,CTC;STRUC=<VC114765>	HPRC,HGSVC,1KG-ONT	No	3.242	Yes	NA,NA	NA	NA
chr19:29016186	532420	INS	240	0.9334	0.2625	65	NA	NA	NA	NA	NA	NA	NA	NA	NA	No	ID=19-29016038-29016042-TC,19-29016088-29016103-CT,19-29016137-29016148-CT,19-29016228-29016237-TC,19-29016264-29016274-CTC,19-29016289-29016300-CT,19-29016306-29016317-CT,19-29016287-29016321-TCCTCTCTCTCTCCTCT;MOTIFS=TC,CT,TCCTCTCTCTCTCCTCT,CTC;STRUC=<VC114765>	HPRC,HGSVC,1KG-ONT	No	3.242	Yes	NA,NA	NA	NA
chr19:29016289	532426	INS	230	0.7996	0.6909	3	NA	NA	NA	NA	NA	NA	NA	NA	NA	No	ID=19-29016038-29016042-TC,19-29016088-29016103-CT,19-29016137-29016148-CT,19-29016228-29016237-TC,19-29016264-29016274-CTC,19-29016289-29016300-CT,19-29016306-29016317-CT,19-29016287-29016321-TCCTCTCTCTCTCCTCT;MOTIFS=TC,CT,TCCTCTCTCTCTCCTCT,CTC;STRUC=<VC114765>	HPRC,HGSVC,1KG-ONT	No	3.242	No	NA,NA	NA	NA
chr19:29027518	532427	DEL	56	0.8761	0.4582	16	NA	NA	NA	NA	NA	NA	NA	NA	NA	No	NA	HPRC,HGSVC,1KG-ONT	Yes	0.319	Yes	NA,NA	NA	NA
chr19:29039233	532428	INS	70	0.8466	0.5518	4	NA	NA	NA	NA	NA	NA	NA	NA	NA	No	ID=19-29039214-29039281-TTCCT,19-29039282-29039297-TTTC,19-29039299-29039315-T;MOTIFS=TTTC,TTCCT,T;STRUC=<VC114769>	HPRC,HGSVC,1KG-ONT	No	1.616	Yes	NA,NA	NA	NA
chr19:29039243	532429	INS	60	0.8822	0.4292	14	NA	NA	NA	NA	NA	NA	NA	NA	NA	No	ID=19-29039214-29039281-TTCCT,19-29039282-29039297-TTTC,19-29039299-29039315-T;MOTIFS=TTTC,TTCCT,T;STRUC=<VC114769>	HPRC,HGSVC,1KG-ONT	No	1.616	Yes	NA,NA	NA	NA
chr19:29039253	532432	INS	50	0.8503	0.581	101	NA	NA	NA	NA	NA	NA	NA	NA	NA	No	ID=19-29039214-29039281-TTCCT,19-29039282-29039297-TTTC,19-29039299-29039315-T;MOTIFS=TTTC,TTCCT,T;STRUC=<VC114769>	HPRC,HGSVC,1KG-ONT	No	1.616	Yes	NA,NA	NA	NA
chr19:29039253	532430	INS	65	0.8354	0.6874	6	NA	NA	NA	NA	NA	NA	NA	NA	NA	No	ID=19-29039214-29039281-TTCCT,19-29039282-29039297-TTTC,19-29039299-29039315-T;MOTIFS=TTTC,TTCCT,T;STRUC=<VC114769>	HPRC,HGSVC,1KG-ONT	No	1.616	No	NA,NA	NA	NA
chr19:29039253	532431	INS	55	0.9295	0.3003	27	NA	NA	NA	NA	NA	NA	NA	NA	NA	No	ID=19-29039214-29039281-TTCCT,19-29039282-29039297-TTTC,19-29039299-29039315-T;MOTIFS=TTTC,TTCCT,T;STRUC=<VC114769>	HPRC,HGSVC,1KG-ONT	No	1.616	Yes	NA,NA	NA	NA
chr19:29093048	532433	INS	87	0.8856	0.432	5	NA	NA	NA	NA	NA	NA	NA	NA	promoter	No	NA	NA	Yes	0.126	Yes	NA,NA	NA	NA
chr19:29093072	532435	INS	128	0.8499	0.5659	277	NA	NA	NA	NA	NA	NA	NA	NA	promoter	No	NA	HPRC,HGSVC,1KG-ONT	Yes	0.041	Yes	NA,NA	NA	NA
chr19:29093072	532434	INS	299	0.9227	0.3377	1	NA	NA	NA	NA	NA	NA	NA	NA	promoter	No	NA	HPRC,HGSVC	Yes	0.041	Yes	NA,NA	NA	NA
chr19:29093115	532436	INS	214	0.8979	0.3829	7	NA	NA	NA	NA	NA	NA	NA	NA	promoter	No	NA	HPRC,HGSVC	No	0.126	Yes	NA,NA	NA	NA
chr19:29093115	532437	INS	257	0.8736	0.4717	150	NA	NA	NA	NA	NA	NA	NA	NA	promoter	No	NA	HPRC,HGSVC	No	0.126	Yes	NA,NA	NA	NA
chr19:29093207	532438	INS	172	0.9113	0.3442	39	NA	NA	NA	NA	NA	NA	NA	NA	enhancer	No	NA	HPRC,HGSVC,1KG-ONT	No	1.838	Yes	NA,NA	NA	NA
chr19:29102735	532439	INS	145	0.8655	0.4895	1	NA	NA	NA	NA	NA	NA	NA	NA	NA	No	NA	NA	Yes	1.616	No	NA,NA	NA	NA
chr19:29104649	532440	DEL	58	0.8475	0.591	2	NA	NA	NA	NA	NA	NA	NA	NA	NA	No	ID=19-29104646-29104656-CA;MOTIFS=CA;STRUC=<TR1715328>	NA	Yes	0.302	Yes	NA,NA	NA	NA
chr19:29114225	532441	DEL	56	0.9044	0.3655	6	NA	NA	NA	NA	NA	NA	NA	NA	NA	No	NA	HGSVC,1KG-ONT	No	0.998	Yes	NA,NA	NA	NA
chr19:29120173	532442	DEL	546	0.9241	0.2911	2	NA	NA	NA	NA	NA	NA	NA	NA	NA	No	NA	NA	Yes	7.445	No	NA,NA	NA	NA
chr19:29146942	532443	DEL	322	0.8392	0.6213	1	NA	NA	NA	NA	NA	NA	NA	NA	NA	No	ID=19-29147145-29147156-A;MOTIFS=A;STRUC=<TR1715376>	NA	Yes	2.281	No	NA,NA	NA	NA
chr19:29151758	532446	INS	52	0.8049	0.6744	21	NA	NA	NA	NA	NA	NA	NA	NA	NA	No	ID=19-29151695-29151760-AGAA,19-29151758-29151774-AAAG,19-29151771-29151820-AAGG,19-29151819-29151838-AGAA,19-29151846-29151867-AGGAA,19-29151882-29151903-AGGA,19-29151904-29151919-GAAG;MOTIFS=AGGA,AAGG,AAAG,AGGAA,GAAG,AGAA;STRUC=<VC114780>	HPRC	Yes	1.616	Yes	NA,NA	NA	NA
chr19:29151758	532444	INS	56	0.7996	0.6887	5	NA	NA	NA	NA	NA	NA	NA	NA	NA	No	ID=19-29151695-29151760-AGAA,19-29151758-29151774-AAAG,19-29151771-29151820-AAGG,19-29151819-29151838-AGAA,19-29151846-29151867-AGGAA,19-29151882-29151903-AGGA,19-29151904-29151919-GAAG;MOTIFS=AGGA,AAGG,AAAG,AGGAA,GAAG,AGAA;STRUC=<VC114780>	HPRC	Yes	1.616	Yes	NA,NA	NA	NA
chr19:29151758	532445	INS	61	0.8535	0.5098	6	NA	NA	NA	NA	NA	NA	NA	NA	NA	No	ID=19-29151695-29151760-AGAA,19-29151758-29151774-AAAG,19-29151771-29151820-AAGG,19-29151819-29151838-AGAA,19-29151846-29151867-AGGAA,19-29151882-29151903-AGGA,19-29151904-29151919-GAAG;MOTIFS=AGGA,AAGG,AAAG,AGGAA,GAAG,AGAA;STRUC=<VC114780>	HPRC	No	1.616	No	NA,NA	NA	NA
chr19:29151771	532447	INS	58	0.8672	0.4842	3	NA	NA	NA	NA	NA	NA	NA	NA	NA	No	ID=19-29151695-29151760-AGAA,19-29151758-29151774-AAAG,19-29151771-29151820-AAGG,19-29151819-29151838-AGAA,19-29151846-29151867-AGGAA,19-29151882-29151903-AGGA,19-29151904-29151919-GAAG;MOTIFS=AGGA,AAGG,AAAG,AGGAA,GAAG,AGAA;STRUC=<VC114780>	HPRC	No	1.616	No	NA,NA	NA	NA
chr19:29151771	532448	INS	53	0.909	0.3258	13	NA	NA	NA	NA	NA	NA	NA	NA	NA	No	ID=19-29151695-29151760-AGAA,19-29151758-29151774-AAAG,19-29151771-29151820-AAGG,19-29151819-29151838-AGAA,19-29151846-29151867-AGGAA,19-29151882-29151903-AGGA,19-29151904-29151919-GAAG;MOTIFS=AGGA,AAGG,AAAG,AGGAA,GAAG,AGAA;STRUC=<VC114780>	HPRC	No	1.616	Yes	NA,NA	NA	NA
chr19:29166692	532449	DEL	192	0.8792	0.465	3	NA	NA	NA	NA	NA	NA	NA	NA	NA	No	ID=19-29166757-29166767-T;MOTIFS=T;STRUC=(T)n	NA	Yes	1.364	Yes	NA,NA	NA	NA
chr19:29196796	532450	INS	62	0.8174	0.6657	23	NA	NA	NA	NA	NA	NA	NA	NA	NA	No	ID=19-29196761-29196771-AT,19-29196796-29196805-AT,19-29196808-29196817-AT,19-29196816-29196825-AC,19-29196824-29196833-AT,19-29196840-29196857-AT,19-29196856-29196869-AC,19-29196868-29196885-AT;MOTIFS=AC,AT;STRUC=<VC114784>	HPRC,HGSVC	Yes	0.692	Yes	NA,NA	NA	NA
chr19:29196806	532451	INS	79	0.8291	0.6658	2	NA	NA	NA	NA	NA	NA	NA	NA	NA	No	ID=19-29196761-29196771-AT,19-29196796-29196805-AT,19-29196808-29196817-AT,19-29196816-29196825-AC,19-29196824-29196833-AT,19-29196840-29196857-AT,19-29196856-29196869-AC,19-29196868-29196885-AT;MOTIFS=AC,AT;STRUC=<VC114784>	HPRC,HGSVC,1KG-ONT	Yes	0.692	No	NA,NA	NA	NA
chr19:29196828	532452	INS	74	0.8601	0.4993	1	NA	NA	NA	NA	NA	NA	NA	NA	NA	No	ID=19-29196761-29196771-AT,19-29196796-29196805-AT,19-29196808-29196817-AT,19-29196816-29196825-AC,19-29196824-29196833-AT,19-29196840-29196857-AT,19-29196856-29196869-AC,19-29196868-29196885-AT;MOTIFS=AC,AT;STRUC=<VC114784>	HPRC,HGSVC,1KG-ONT	No	0.692	No	NA,NA	NA	NA
chr19:29196830	532453	INS	68	0.8645	0.5606	1	NA	NA	NA	NA	NA	NA	NA	NA	NA	No	ID=19-29196761-29196771-AT,19-29196796-29196805-AT,19-29196808-29196817-AT,19-29196816-29196825-AC,19-29196824-29196833-AT,19-29196840-29196857-AT,19-29196856-29196869-AC,19-29196868-29196885-AT;MOTIFS=AC,AT;STRUC=<VC114784>	HPRC,HGSVC	Yes	0.692	Yes	NA,NA	NA	NA
chr19:29196862	532454	INS	56	0.8194	0.6715	9	NA	NA	NA	NA	NA	NA	NA	NA	NA	No	ID=19-29196761-29196771-AT,19-29196796-29196805-AT,19-29196808-29196817-AT,19-29196816-29196825-AC,19-29196824-29196833-AT,19-29196840-29196857-AT,19-29196856-29196869-AC,19-29196868-29196885-AT;MOTIFS=AC,AT;STRUC=<VC114784>	HPRC,HGSVC	No	0.692	Yes	NA,NA	NA	NA
chr19:29219792	532455	INS	75	0.8331	0.5998	1	NA	NA	NA	NA	NA	NA	NA	NA	NA	No	NA	NA	Yes	9.335	No	NA,NA	NA	NA
chr19:29239818	532456	DEL	53	0.8301	0.6221	1	NA	NA	NA	NA	NA	NA	NA	NA	NA	No	NA	NA	No	0.97	No	NA,NA	NA	NA
chr19:29258398	532457	INS	324	0.9449	0.2246	1	NA	NA	NA	NA	NA	NA	NA	NA	NA	No	NA	NA	Yes	2.387	No	NA,NA	NA	NA
chr19:29336257	532458	DEL	3183	0.827	0.6147	41	NA	NA	NA	NA	NA	NA	NA	NA	NA	No	ID=19-29336337-29336346-ATT;MOTIFS=ATT;STRUC=<TR1715613>,ID=19-29336491-29336504-TCCA;MOTIFS=TCCA;STRUC=<TR1715614>,ID=19-29336591-29336604-TCCA;MOTIFS=TCCA;STRUC=<TR1715615>,ID=19-29336693-29336714-CATC;MOTIFS=CATC;STRUC=<TR1715616>,ID=19-29338035-29338045-GT,19-29338066-29338078-GT,19-29338088-29338097-AT,19-29338115-29338124-TA;MOTIFS=AT,TA,GT;STRUC=<VC114802>,ID=19-29338138-29338176-AC;MOTIFS=AC;STRUC=<TR1715617>,ID=19-29338584-29338595-CCT;MOTIFS=CCT;STRUC=<TR1715618>,ID=19-29338746-29338764-CT,19-29338775-29338797-AC;MOTIFS=AC,CT;STRUC=<VC114803>	HPRC,HGSVC,1KG-ONT	Yes	1.141	Yes	NA,NA	NA	NA
chr19:29364873	532459	INS	966	0.9139	0.3143	711	NA	NA	NA	NA	NA	NA	NA	NA	NA	No	NA	HPRC,HGSVC,1KG-ONT	Yes	3.242	Yes	NA,NA	NA	NA
chr19:29385822	532462	INS	60	0.8483	0.5873	12	NA	NA	NA	NA	NA	NA	NA	NA	NA	No	ID=19-29385764-29385773-GGA;MOTIFS=GGA;STRUC=(GGA)n	NA	No	0.794	Yes	NA,NA	NA	NA
chr19:29385822	532460	INS	52	0.8553	0.5228	20	NA	NA	NA	NA	NA	NA	NA	NA	NA	No	ID=19-29385764-29385773-GGA;MOTIFS=GGA;STRUC=(GGA)n	NA	No	0.794	No	NA,NA	NA	NA
chr19:29385822	532461	INS	56	0.8182	0.6696	6	NA	NA	NA	NA	NA	NA	NA	NA	NA	No	ID=19-29385764-29385773-GGA;MOTIFS=GGA;STRUC=(GGA)n	NA	No	0.794	No	NA,NA	NA	NA
chr19:29385827	532463	INS	72	0.913	0.4856	2	NA	NA	NA	NA	NA	NA	NA	NA	NA	No	ID=19-29385764-29385773-GGA;MOTIFS=GGA;STRUC=(GGA)n,ID=19-29385822-29385886-TTTC;MOTIFS=TTTC;STRUC=<TR1715671>	NA	No	0.794	No	NA,NA	NA	NA
chr19:29390524	532464	DEL	69	0.855	0.5591	151	NA	NA	NA	NA	NA	NA	NA	NA	NA	No	ID=19-29390429-29390438-AG,19-29390466-29390483-AAAG,19-29390480-29390492-AG,19-29390497-29390517-GAGG,19-29390538-29390554-AGGA,19-29390552-29390564-GA,19-29390575-29390623-AGGA,19-29390674-29390683-AG,19-29390680-29390692-AGAA,19-29390701-29390717-AAAG,19-29390717-29390733-GAAA,19-29390738-29390749-AAG,19-29390748-29390761-AAGG,19-29390764-29390773-AG,19-29390804-29390820-GAAG,19-29390825-29390837-AAGA,19-29390843-29390856-AAGG,19-29390863-29390875-AAGA,19-29390892-29390903-AG,19-29390903-29390917-AAGG,19-29390916-29390929-AAAG,19-29390957-29390969-AAAG,19-29390976-29390996-GAGG,19-29390993-29391005-AGGA,19-29391030-29391043-AGGA,19-29391049-29391068-AAGG,19-29391070-29391079-AG,19-29391076-29391095-AGAA,19-29391092-29391104-AG,19-29391137-29391146-CAT;MOTIFS=AGGA,AAGG,AAAG,AG,AAG,GA,GAGG,CAT,GAAG,AGAA,GAAA,AAGA;STRUC=<VC114816>	HPRC,HGSVC,1KG-ONT	No	1.156	Yes	NA,NA	NA	NA
chr19:29390538	532465	DEL	53	0.9704	0.1173	143	NA	NA	NA	NA	NA	NA	NA	NA	NA	No	ID=19-29390429-29390438-AG,19-29390466-29390483-AAAG,19-29390480-29390492-AG,19-29390497-29390517-GAGG,19-29390538-29390554-AGGA,19-29390552-29390564-GA,19-29390575-29390623-AGGA,19-29390674-29390683-AG,19-29390680-29390692-AGAA,19-29390701-29390717-AAAG,19-29390717-29390733-GAAA,19-29390738-29390749-AAG,19-29390748-29390761-AAGG,19-29390764-29390773-AG,19-29390804-29390820-GAAG,19-29390825-29390837-AAGA,19-29390843-29390856-AAGG,19-29390863-29390875-AAGA,19-29390892-29390903-AG,19-29390903-29390917-AAGG,19-29390916-29390929-AAAG,19-29390957-29390969-AAAG,19-29390976-29390996-GAGG,19-29390993-29391005-AGGA,19-29391030-29391043-AGGA,19-29391049-29391068-AAGG,19-29391070-29391079-AG,19-29391076-29391095-AGAA,19-29391092-29391104-AG,19-29391137-29391146-CAT;MOTIFS=AGGA,AAGG,AAAG,AG,AAG,GA,GAGG,CAT,GAAG,AGAA,GAAA,AAGA;STRUC=<VC114816>	HPRC,HGSVC,1KG-ONT	No	1.156	Yes	NA,NA	NA	NA
chr19:29390538	532466	DEL	57	0.9563	0.2286	593	NA	NA	NA	NA	NA	NA	NA	NA	NA	No	ID=19-29390429-29390438-AG,19-29390466-29390483-AAAG,19-29390480-29390492-AG,19-29390497-29390517-GAGG,19-29390538-29390554-AGGA,19-29390552-29390564-GA,19-29390575-29390623-AGGA,19-29390674-29390683-AG,19-29390680-29390692-AGAA,19-29390701-29390717-AAAG,19-29390717-29390733-GAAA,19-29390738-29390749-AAG,19-29390748-29390761-AAGG,19-29390764-29390773-AG,19-29390804-29390820-GAAG,19-29390825-29390837-AAGA,19-29390843-29390856-AAGG,19-29390863-29390875-AAGA,19-29390892-29390903-AG,19-29390903-29390917-AAGG,19-29390916-29390929-AAAG,19-29390957-29390969-AAAG,19-29390976-29390996-GAGG,19-29390993-29391005-AGGA,19-29391030-29391043-AGGA,19-29391049-29391068-AAGG,19-29391070-29391079-AG,19-29391076-29391095-AGAA,19-29391092-29391104-AG,19-29391137-29391146-CAT;MOTIFS=AGGA,AAGG,AAAG,AG,AAG,GA,GAGG,CAT,GAAG,AGAA,GAAA,AAGA;STRUC=<VC114816>	HPRC,HGSVC,1KG-ONT	No	1.157	Yes	NA,NA	NA	NA
chr19:29390538	532467	DEL	61	0.8894	0.4051	184	NA	NA	NA	NA	NA	NA	NA	NA	NA	No	ID=19-29390429-29390438-AG,19-29390466-29390483-AAAG,19-29390480-29390492-AG,19-29390497-29390517-GAGG,19-29390538-29390554-AGGA,19-29390552-29390564-GA,19-29390575-29390623-AGGA,19-29390674-29390683-AG,19-29390680-29390692-AGAA,19-29390701-29390717-AAAG,19-29390717-29390733-GAAA,19-29390738-29390749-AAG,19-29390748-29390761-AAGG,19-29390764-29390773-AG,19-29390804-29390820-GAAG,19-29390825-29390837-AAGA,19-29390843-29390856-AAGG,19-29390863-29390875-AAGA,19-29390892-29390903-AG,19-29390903-29390917-AAGG,19-29390916-29390929-AAAG,19-29390957-29390969-AAAG,19-29390976-29390996-GAGG,19-29390993-29391005-AGGA,19-29391030-29391043-AGGA,19-29391049-29391068-AAGG,19-29391070-29391079-AG,19-29391076-29391095-AGAA,19-29391092-29391104-AG,19-29391137-29391146-CAT;MOTIFS=AGGA,AAGG,AAAG,AG,AAG,GA,GAGG,CAT,GAAG,AGAA,GAAA,AAGA;STRUC=<VC114816>	HPRC,HGSVC,1KG-ONT	No	1.157	Yes	NA,NA	NA	NA
chr19:29390565	532468	DEL	65	0.8061	0.6953	28	NA	NA	NA	NA	NA	NA	NA	NA	NA	No	ID=19-29390429-29390438-AG,19-29390466-29390483-AAAG,19-29390480-29390492-AG,19-29390497-29390517-GAGG,19-29390538-29390554-AGGA,19-29390552-29390564-GA,19-29390575-29390623-AGGA,19-29390674-29390683-AG,19-29390680-29390692-AGAA,19-29390701-29390717-AAAG,19-29390717-29390733-GAAA,19-29390738-29390749-AAG,19-29390748-29390761-AAGG,19-29390764-29390773-AG,19-29390804-29390820-GAAG,19-29390825-29390837-AAGA,19-29390843-29390856-AAGG,19-29390863-29390875-AAGA,19-29390892-29390903-AG,19-29390903-29390917-AAGG,19-29390916-29390929-AAAG,19-29390957-29390969-AAAG,19-29390976-29390996-GAGG,19-29390993-29391005-AGGA,19-29391030-29391043-AGGA,19-29391049-29391068-AAGG,19-29391070-29391079-AG,19-29391076-29391095-AGAA,19-29391092-29391104-AG,19-29391137-29391146-CAT;MOTIFS=AGGA,AAGG,AAAG,AG,AAG,GA,GAGG,CAT,GAAG,AGAA,GAAA,AAGA;STRUC=<VC114816>	HPRC,HGSVC,1KG-ONT	No	1.167	Yes	NA,NA	NA	NA
chr19:29390886	532469	INS	93	0.8299	0.6235	3	NA	NA	NA	NA	NA	NA	NA	NA	NA	No	ID=19-29390429-29390438-AG,19-29390466-29390483-AAAG,19-29390480-29390492-AG,19-29390497-29390517-GAGG,19-29390538-29390554-AGGA,19-29390552-29390564-GA,19-29390575-29390623-AGGA,19-29390674-29390683-AG,19-29390680-29390692-AGAA,19-29390701-29390717-AAAG,19-29390717-29390733-GAAA,19-29390738-29390749-AAG,19-29390748-29390761-AAGG,19-29390764-29390773-AG,19-29390804-29390820-GAAG,19-29390825-29390837-AAGA,19-29390843-29390856-AAGG,19-29390863-29390875-AAGA,19-29390892-29390903-AG,19-29390903-29390917-AAGG,19-29390916-29390929-AAAG,19-29390957-29390969-AAAG,19-29390976-29390996-GAGG,19-29390993-29391005-AGGA,19-29391030-29391043-AGGA,19-29391049-29391068-AAGG,19-29391070-29391079-AG,19-29391076-29391095-AGAA,19-29391092-29391104-AG,19-29391137-29391146-CAT;MOTIFS=AGGA,AAGG,AAAG,AG,AAG,GA,GAGG,CAT,GAAG,AGAA,GAAA,AAGA;STRUC=<VC114816>	HPRC,HGSVC	No	3.322	Yes	NA,NA	NA	NA
chr19:29391072	532472	INS	68	0.9021	0.633	4	NA	NA	NA	NA	NA	NA	NA	NA	NA	No	ID=19-29390429-29390438-AG,19-29390466-29390483-AAAG,19-29390480-29390492-AG,19-29390497-29390517-GAGG,19-29390538-29390554-AGGA,19-29390552-29390564-GA,19-29390575-29390623-AGGA,19-29390674-29390683-AG,19-29390680-29390692-AGAA,19-29390701-29390717-AAAG,19-29390717-29390733-GAAA,19-29390738-29390749-AAG,19-29390748-29390761-AAGG,19-29390764-29390773-AG,19-29390804-29390820-GAAG,19-29390825-29390837-AAGA,19-29390843-29390856-AAGG,19-29390863-29390875-AAGA,19-29390892-29390903-AG,19-29390903-29390917-AAGG,19-29390916-29390929-AAAG,19-29390957-29390969-AAAG,19-29390976-29390996-GAGG,19-29390993-29391005-AGGA,19-29391030-29391043-AGGA,19-29391049-29391068-AAGG,19-29391070-29391079-AG,19-29391076-29391095-AGAA,19-29391092-29391104-AG,19-29391137-29391146-CAT;MOTIFS=AGGA,AAGG,AAAG,AG,AAG,GA,GAGG,CAT,GAAG,AGAA,GAAA,AAGA;STRUC=<VC114816>	HPRC,HGSVC,1KG-ONT	No	3.322	Yes	NA,NA	NA	NA
chr19:29391072	532470	INS	52	0.875	0.5206	201	NA	NA	NA	NA	NA	NA	NA	NA	NA	No	ID=19-29390429-29390438-AG,19-29390466-29390483-AAAG,19-29390480-29390492-AG,19-29390497-29390517-GAGG,19-29390538-29390554-AGGA,19-29390552-29390564-GA,19-29390575-29390623-AGGA,19-29390674-29390683-AG,19-29390680-29390692-AGAA,19-29390701-29390717-AAAG,19-29390717-29390733-GAAA,19-29390738-29390749-AAG,19-29390748-29390761-AAGG,19-29390764-29390773-AG,19-29390804-29390820-GAAG,19-29390825-29390837-AAGA,19-29390843-29390856-AAGG,19-29390863-29390875-AAGA,19-29390892-29390903-AG,19-29390903-29390917-AAGG,19-29390916-29390929-AAAG,19-29390957-29390969-AAAG,19-29390976-29390996-GAGG,19-29390993-29391005-AGGA,19-29391030-29391043-AGGA,19-29391049-29391068-AAGG,19-29391070-29391079-AG,19-29391076-29391095-AGAA,19-29391092-29391104-AG,19-29391137-29391146-CAT;MOTIFS=AGGA,AAGG,AAAG,AG,AAG,GA,GAGG,CAT,GAAG,AGAA,GAAA,AAGA;STRUC=<VC114816>	HPRC,1KG-ONT	No	3.322	Yes	NA,NA	NA	NA
chr19:29391072	532471	INS	56	0.875	0.4684	79	NA	NA	NA	NA	NA	NA	NA	NA	NA	No	ID=19-29390429-29390438-AG,19-29390466-29390483-AAAG,19-29390480-29390492-AG,19-29390497-29390517-GAGG,19-29390538-29390554-AGGA,19-29390552-29390564-GA,19-29390575-29390623-AGGA,19-29390674-29390683-AG,19-29390680-29390692-AGAA,19-29390701-29390717-AAAG,19-29390717-29390733-GAAA,19-29390738-29390749-AAG,19-29390748-29390761-AAGG,19-29390764-29390773-AG,19-29390804-29390820-GAAG,19-29390825-29390837-AAGA,19-29390843-29390856-AAGG,19-29390863-29390875-AAGA,19-29390892-29390903-AG,19-29390903-29390917-AAGG,19-29390916-29390929-AAAG,19-29390957-29390969-AAAG,19-29390976-29390996-GAGG,19-29390993-29391005-AGGA,19-29391030-29391043-AGGA,19-29391049-29391068-AAGG,19-29391070-29391079-AG,19-29391076-29391095-AGAA,19-29391092-29391104-AG,19-29391137-29391146-CAT;MOTIFS=AGGA,AAGG,AAAG,AG,AAG,GA,GAGG,CAT,GAAG,AGAA,GAAA,AAGA;STRUC=<VC114816>	HPRC,HGSVC,1KG-ONT	No	3.322	Yes	NA,NA	NA	NA
chr19:29391075	532473	INS	62	0.8838	0.4305	9	NA	NA	NA	NA	NA	NA	NA	NA	NA	No	ID=19-29390429-29390438-AG,19-29390466-29390483-AAAG,19-29390480-29390492-AG,19-29390497-29390517-GAGG,19-29390538-29390554-AGGA,19-29390552-29390564-GA,19-29390575-29390623-AGGA,19-29390674-29390683-AG,19-29390680-29390692-AGAA,19-29390701-29390717-AAAG,19-29390717-29390733-GAAA,19-29390738-29390749-AAG,19-29390748-29390761-AAGG,19-29390764-29390773-AG,19-29390804-29390820-GAAG,19-29390825-29390837-AAGA,19-29390843-29390856-AAGG,19-29390863-29390875-AAGA,19-29390892-29390903-AG,19-29390903-29390917-AAGG,19-29390916-29390929-AAAG,19-29390957-29390969-AAAG,19-29390976-29390996-GAGG,19-29390993-29391005-AGGA,19-29391030-29391043-AGGA,19-29391049-29391068-AAGG,19-29391070-29391079-AG,19-29391076-29391095-AGAA,19-29391092-29391104-AG,19-29391137-29391146-CAT;MOTIFS=AGGA,AAGG,AAAG,AG,AAG,GA,GAGG,CAT,GAAG,AGAA,GAAA,AAGA;STRUC=<VC114816>	HPRC,HGSVC,1KG-ONT	No	3.322	Yes	NA,NA	NA	NA
chr19:29391081	532474	INS	60	0.9007	0.3541	8	NA	NA	NA	NA	NA	NA	NA	NA	NA	No	ID=19-29390429-29390438-AG,19-29390466-29390483-AAAG,19-29390480-29390492-AG,19-29390497-29390517-GAGG,19-29390538-29390554-AGGA,19-29390552-29390564-GA,19-29390575-29390623-AGGA,19-29390674-29390683-AG,19-29390680-29390692-AGAA,19-29390701-29390717-AAAG,19-29390717-29390733-GAAA,19-29390738-29390749-AAG,19-29390748-29390761-AAGG,19-29390764-29390773-AG,19-29390804-29390820-GAAG,19-29390825-29390837-AAGA,19-29390843-29390856-AAGG,19-29390863-29390875-AAGA,19-29390892-29390903-AG,19-29390903-29390917-AAGG,19-29390916-29390929-AAAG,19-29390957-29390969-AAAG,19-29390976-29390996-GAGG,19-29390993-29391005-AGGA,19-29391030-29391043-AGGA,19-29391049-29391068-AAGG,19-29391070-29391079-AG,19-29391076-29391095-AGAA,19-29391092-29391104-AG,19-29391137-29391146-CAT;MOTIFS=AGGA,AAGG,AAAG,AG,AAG,GA,GAGG,CAT,GAAG,AGAA,GAAA,AAGA;STRUC=<VC114816>	HPRC,HGSVC,1KG-ONT	No	3.322	Yes	NA,NA	NA	NA
chr19:29391094	532475	INS	75	0.9483	0.4239	2	NA	NA	NA	NA	NA	NA	NA	NA	NA	No	ID=19-29390429-29390438-AG,19-29390466-29390483-AAAG,19-29390480-29390492-AG,19-29390497-29390517-GAGG,19-29390538-29390554-AGGA,19-29390552-29390564-GA,19-29390575-29390623-AGGA,19-29390674-29390683-AG,19-29390680-29390692-AGAA,19-29390701-29390717-AAAG,19-29390717-29390733-GAAA,19-29390738-29390749-AAG,19-29390748-29390761-AAGG,19-29390764-29390773-AG,19-29390804-29390820-GAAG,19-29390825-29390837-AAGA,19-29390843-29390856-AAGG,19-29390863-29390875-AAGA,19-29390892-29390903-AG,19-29390903-29390917-AAGG,19-29390916-29390929-AAAG,19-29390957-29390969-AAAG,19-29390976-29390996-GAGG,19-29390993-29391005-AGGA,19-29391030-29391043-AGGA,19-29391049-29391068-AAGG,19-29391070-29391079-AG,19-29391076-29391095-AGAA,19-29391092-29391104-AG,19-29391137-29391146-CAT;MOTIFS=AGGA,AAGG,AAAG,AG,AAG,GA,GAGG,CAT,GAAG,AGAA,GAAA,AAGA;STRUC=<VC114816>	HPRC,HGSVC,1KG-ONT	No	3.322	Yes	NA,NA	NA	NA
chr19:29420615	532476	DEL	98	0.8926	0.3885	2	NA	NA	NA	NA	NA	NA	NA	NA	NA	No	ID=19-29420641-29420650-CA;MOTIFS=CA;STRUC=<TR1715728>	1KG-ONT	No	0.275	Yes	NA,NA	NA	NA
chr19:29420780	532477	INS	86	0.8351	0.6192	2	NA	NA	NA	NA	NA	NA	NA	NA	NA	No	NA	NA	No	0.001	No	NA,NA	NA	NA
chr19:29437744	532478	INS	58	0.8101	0.6935	59	NA	NA	NA	NA	NA	NA	NA	NA	NA	No	NA	HPRC,HGSVC,1KG-ONT	Yes	3.322	Yes	NA,NA	NA	NA
chr19:29438194	532479	INS	112	0.8204	0.666	1	NA	NA	NA	NA	NA	NA	NA	NA	NA	No	NA	NA	No	1.908	No	NA,NA	NA	NA
chr19:29439351	532480	INS	75	0.8075	0.6917	1	NA	NA	NA	NA	NA	NA	NA	NA	NA	No	NA	NA	No	2.066	No	NA,NA	NA	NA
chr19:29440530	532481	DEL	127	0.8417	0.6181	23	NA	NA	NA	NA	NA	NA	NA	NA	NA	No	NA	HPRC,HGSVC,1KG-ONT	Yes	0.536	Yes	NA,NA	NA	NA
chr19:29459277	532482	DEL	5983	0.8876	0.4708	544	NA	NA	NA	NA	NA	NA	NA	NA	enhancer	No	ID=19-29464564-29464573-TCA,19-29465187-29465201-A,19-29465252-29465266-A,19-29465298-29465308-A;MOTIFS=TCA,A;STRUC=<VC114827>	HPRC,HGSVC,1KG-ONT	Yes	5.925	Yes	NA,NA	NA	NA
chr19:29472660	532483	DEL	53	0.8946	0.4006	66	NA	NA	NA	NA	NA	NA	NA	NA	NA	No	ID=19-29472598-29472607-AT,19-29472607-29472616-AT,19-29472642-29472652-AT,19-29472652-29472663-TA,19-29472689-29472698-AT,19-29472720-29472852-TTATATATAATATATTTAAAATATATATTATATATAATATA,19-29472844-29472859-TA;MOTIFS=TA,TTATATATAATATATTTAAAATATATATTATATATAATATA,AT;STRUC=<VC114829>	HPRC,HGSVC	No	0.003	Yes	NA,NA	NA	NA
chr19:29472684	532484	DEL	56	0.8953	0.359	95	NA	NA	NA	NA	NA	NA	NA	NA	NA	No	ID=19-29472598-29472607-AT,19-29472607-29472616-AT,19-29472642-29472652-AT,19-29472652-29472663-TA,19-29472689-29472698-AT,19-29472720-29472852-TTATATATAATATATTTAAAATATATATTATATATAATATA,19-29472844-29472859-TA;MOTIFS=TA,TTATATATAATATATTTAAAATATATATTATATATAATATA,AT;STRUC=<VC114829>	HPRC,HGSVC	No	0.004	Yes	NA,NA	NA	NA
chr19:29472695	532485	DEL	61	0.8803	0.5257	2	NA	NA	NA	NA	NA	NA	NA	NA	NA	No	ID=19-29472598-29472607-AT,19-29472607-29472616-AT,19-29472642-29472652-AT,19-29472652-29472663-TA,19-29472689-29472698-AT,19-29472720-29472852-TTATATATAATATATTTAAAATATATATTATATATAATATA,19-29472844-29472859-TA;MOTIFS=TA,TTATATATAATATATTTAAAATATATATTATATATAATATA,AT;STRUC=<VC114829>	HPRC,HGSVC	No	0.004	No	NA,NA	NA	NA
chr19:29473662	532486	DEL	85	0.8742	0.4595	1	NA	NA	NA	NA	NA	NA	NA	NA	NA	No	NA	NA	Yes	1.033	No	NA,NA	NA	NA
chr19:29494503	532487	INS	99	0.8544	0.5925	1	NA	NA	NA	NA	NA	NA	NA	NA	NA	No	ID=19-29494420-29494433-AAGG,19-29494457-29494469-AGGG,19-29494503-29494511-GGGA,19-29494563-29494576-GGGA,19-29494630-29494644-GGAA,19-29494661-29494673-GGAA,19-29494731-29494744-GAAG,19-29494749-29494761-GGAG,19-29494769-29494783-GGAA,19-29494787-29494799-GGGA,19-29494799-29494808-AAG,19-29494834-29494843-AAG,19-29494858-29494877-GGAG,19-29494874-29494891-GGAA;MOTIFS=GGGA,AAGG,GGAA,AGGG,GGAG,AAG,GAAG;STRUC=<VC114831>	HGSVC,1KG-ONT	Yes	0.182	No	NA,NA	NA	NA
chr19:29494652	532488	INS	879	0.9179	0.304	16	NA	NA	NA	NA	NA	NA	NA	NA	NA	No	ID=19-29494420-29494433-AAGG,19-29494457-29494469-AGGG,19-29494503-29494511-GGGA,19-29494563-29494576-GGGA,19-29494630-29494644-GGAA,19-29494661-29494673-GGAA,19-29494731-29494744-GAAG,19-29494749-29494761-GGAG,19-29494769-29494783-GGAA,19-29494787-29494799-GGGA,19-29494799-29494808-AAG,19-29494834-29494843-AAG,19-29494858-29494877-GGAG,19-29494874-29494891-GGAA;MOTIFS=GGGA,AAGG,GGAA,AGGG,GGAG,AAG,GAAG;STRUC=<VC114831>	HPRC,HGSVC,1KG-ONT	No	0.182	Yes	NA,NA	NA	NA
chr19:29494676	532489	INS	964	0.9093	0.3292	4	NA	NA	NA	NA	NA	NA	NA	NA	NA	No	ID=19-29494420-29494433-AAGG,19-29494457-29494469-AGGG,19-29494503-29494511-GGGA,19-29494563-29494576-GGGA,19-29494630-29494644-GGAA,19-29494661-29494673-GGAA,19-29494731-29494744-GAAG,19-29494749-29494761-GGAG,19-29494769-29494783-GGAA,19-29494787-29494799-GGGA,19-29494799-29494808-AAG,19-29494834-29494843-AAG,19-29494858-29494877-GGAG,19-29494874-29494891-GGAA;MOTIFS=GGGA,AAGG,GGAA,AGGG,GGAG,AAG,GAAG;STRUC=<VC114831>	HPRC,HGSVC,1KG-ONT	No	0.182	Yes	NA,NA	NA	NA
chr19:29494678	532490	INS	325	0.9039	0.373	3	NA	NA	NA	NA	NA	NA	NA	NA	NA	No	ID=19-29494420-29494433-AAGG,19-29494457-29494469-AGGG,19-29494503-29494511-GGGA,19-29494563-29494576-GGGA,19-29494630-29494644-GGAA,19-29494661-29494673-GGAA,19-29494731-29494744-GAAG,19-29494749-29494761-GGAG,19-29494769-29494783-GGAA,19-29494787-29494799-GGGA,19-29494799-29494808-AAG,19-29494834-29494843-AAG,19-29494858-29494877-GGAG,19-29494874-29494891-GGAA;MOTIFS=GGGA,AAGG,GGAA,AGGG,GGAG,AAG,GAAG;STRUC=<VC114831>	HPRC,HGSVC,1KG-ONT	Yes	0.182	No	NA,NA	NA	NA
chr19:29494679	532506	INS	505	0.8706	0.4803	33	NA	NA	NA	NA	NA	NA	NA	NA	NA	No	ID=19-29494420-29494433-AAGG,19-29494457-29494469-AGGG,19-29494503-29494511-GGGA,19-29494563-29494576-GGGA,19-29494630-29494644-GGAA,19-29494661-29494673-GGAA,19-29494731-29494744-GAAG,19-29494749-29494761-GGAG,19-29494769-29494783-GGAA,19-29494787-29494799-GGGA,19-29494799-29494808-AAG,19-29494834-29494843-AAG,19-29494858-29494877-GGAG,19-29494874-29494891-GGAA;MOTIFS=GGGA,AAGG,GGAA,AGGG,GGAG,AAG,GAAG;STRUC=<VC114831>	HPRC,HGSVC	Yes	0.182	Yes	NA,NA	NA	NA
chr19:29494679	532494	INS	1070	0.9222	0.2855	9	NA	NA	NA	NA	NA	NA	NA	NA	NA	No	ID=19-29494420-29494433-AAGG,19-29494457-29494469-AGGG,19-29494503-29494511-GGGA,19-29494563-29494576-GGGA,19-29494630-29494644-GGAA,19-29494661-29494673-GGAA,19-29494731-29494744-GAAG,19-29494749-29494761-GGAG,19-29494769-29494783-GGAA,19-29494787-29494799-GGGA,19-29494799-29494808-AAG,19-29494834-29494843-AAG,19-29494858-29494877-GGAG,19-29494874-29494891-GGAA;MOTIFS=GGGA,AAGG,GGAA,AGGG,GGAG,AAG,GAAG;STRUC=<VC114831>	HPRC,HGSVC,1KG-ONT	No	0.182	Yes	NA,NA	NA	NA
chr19:29494679	532498	INS	1190	0.8595	0.52	29	NA	NA	NA	NA	NA	NA	NA	NA	NA	No	ID=19-29494420-29494433-AAGG,19-29494457-29494469-AGGG,19-29494503-29494511-GGGA,19-29494563-29494576-GGGA,19-29494630-29494644-GGAA,19-29494661-29494673-GGAA,19-29494731-29494744-GAAG,19-29494749-29494761-GGAG,19-29494769-29494783-GGAA,19-29494787-29494799-GGGA,19-29494799-29494808-AAG,19-29494834-29494843-AAG,19-29494858-29494877-GGAG,19-29494874-29494891-GGAA;MOTIFS=GGGA,AAGG,GGAA,AGGG,GGAG,AAG,GAAG;STRUC=<VC114831>	HPRC,HGSVC,1KG-ONT	No	0.182	Yes	NA,NA	NA	NA
chr19:29494679	532527	INS	1082	0.8711	0.4833	8	NA	NA	NA	NA	NA	NA	NA	NA	NA	No	ID=19-29494420-29494433-AAGG,19-29494457-29494469-AGGG,19-29494503-29494511-GGGA,19-29494563-29494576-GGGA,19-29494630-29494644-GGAA,19-29494661-29494673-GGAA,19-29494731-29494744-GAAG,19-29494749-29494761-GGAG,19-29494769-29494783-GGAA,19-29494787-29494799-GGGA,19-29494799-29494808-AAG,19-29494834-29494843-AAG,19-29494858-29494877-GGAG,19-29494874-29494891-GGAA;MOTIFS=GGGA,AAGG,GGAA,AGGG,GGAG,AAG,GAAG;STRUC=<VC114831>	HPRC,HGSVC,1KG-ONT	No	0.182	Yes	NA,NA	NA	NA
chr19:29494679	532528	INS	1511	0.8252	0.6925	3	NA	NA	NA	NA	NA	NA	NA	NA	NA	No	ID=19-29494420-29494433-AAGG,19-29494457-29494469-AGGG,19-29494503-29494511-GGGA,19-29494563-29494576-GGGA,19-29494630-29494644-GGAA,19-29494661-29494673-GGAA,19-29494731-29494744-GAAG,19-29494749-29494761-GGAG,19-29494769-29494783-GGAA,19-29494787-29494799-GGGA,19-29494799-29494808-AAG,19-29494834-29494843-AAG,19-29494858-29494877-GGAG,19-29494874-29494891-GGAA;MOTIFS=GGGA,AAGG,GGAA,AGGG,GGAG,AAG,GAAG;STRUC=<VC114831>	HPRC,HGSVC,1KG-ONT	No	0.182	Yes	NA,NA	NA	NA
chr19:29494679	532529	INS	642	0.8196	0.687	26	NA	NA	NA	NA	NA	NA	NA	NA	NA	No	ID=19-29494420-29494433-AAGG,19-29494457-29494469-AGGG,19-29494503-29494511-GGGA,19-29494563-29494576-GGGA,19-29494630-29494644-GGAA,19-29494661-29494673-GGAA,19-29494731-29494744-GAAG,19-29494749-29494761-GGAG,19-29494769-29494783-GGAA,19-29494787-29494799-GGGA,19-29494799-29494808-AAG,19-29494834-29494843-AAG,19-29494858-29494877-GGAG,19-29494874-29494891-GGAA;MOTIFS=GGGA,AAGG,GGAA,AGGG,GGAG,AAG,GAAG;STRUC=<VC114831>	HPRC,HGSVC,1KG-ONT	Yes	0.182	Yes	NA,NA	NA	NA
chr19:29494679	532530	INS	656	0.8667	0.4816	62	NA	NA	NA	NA	NA	NA	NA	NA	NA	No	ID=19-29494420-29494433-AAGG,19-29494457-29494469-AGGG,19-29494503-29494511-GGGA,19-29494563-29494576-GGGA,19-29494630-29494644-GGAA,19-29494661-29494673-GGAA,19-29494731-29494744-GAAG,19-29494749-29494761-GGAG,19-29494769-29494783-GGAA,19-29494787-29494799-GGGA,19-29494799-29494808-AAG,19-29494834-29494843-AAG,19-29494858-29494877-GGAG,19-29494874-29494891-GGAA;MOTIFS=GGGA,AAGG,GGAA,AGGG,GGAG,AAG,GAAG;STRUC=<VC114831>	HPRC,HGSVC,1KG-ONT	Yes	0.182	Yes	NA,NA	NA	NA
chr19:29494679	532502	INS	1711	0.8227	0.6486	5	NA	NA	NA	NA	NA	NA	NA	NA	NA	No	ID=19-29494420-29494433-AAGG,19-29494457-29494469-AGGG,19-29494503-29494511-GGGA,19-29494563-29494576-GGGA,19-29494630-29494644-GGAA,19-29494661-29494673-GGAA,19-29494731-29494744-GAAG,19-29494749-29494761-GGAG,19-29494769-29494783-GGAA,19-29494787-29494799-GGGA,19-29494799-29494808-AAG,19-29494834-29494843-AAG,19-29494858-29494877-GGAG,19-29494874-29494891-GGAA;MOTIFS=GGGA,AAGG,GGAA,AGGG,GGAG,AAG,GAAG;STRUC=<VC114831>	HGSVC,1KG-ONT	No	0.182	Yes	NA,NA	NA	NA
chr19:29494679	532531	INS	151	0.8873	0.412	6	NA	NA	NA	NA	NA	NA	NA	NA	NA	No	ID=19-29494420-29494433-AAGG,19-29494457-29494469-AGGG,19-29494503-29494511-GGGA,19-29494563-29494576-GGGA,19-29494630-29494644-GGAA,19-29494661-29494673-GGAA,19-29494731-29494744-GAAG,19-29494749-29494761-GGAG,19-29494769-29494783-GGAA,19-29494787-29494799-GGGA,19-29494799-29494808-AAG,19-29494834-29494843-AAG,19-29494858-29494877-GGAG,19-29494874-29494891-GGAA;MOTIFS=GGGA,AAGG,GGAA,AGGG,GGAG,AAG,GAAG;STRUC=<VC114831>	NA	Yes	0.182	No	NA,NA	NA	NA
chr19:29494679	532532	INS	549	0.8819	0.5232	71	NA	NA	NA	NA	NA	NA	NA	NA	NA	No	ID=19-29494420-29494433-AAGG,19-29494457-29494469-AGGG,19-29494503-29494511-GGGA,19-29494563-29494576-GGGA,19-29494630-29494644-GGAA,19-29494661-29494673-GGAA,19-29494731-29494744-GAAG,19-29494749-29494761-GGAG,19-29494769-29494783-GGAA,19-29494787-29494799-GGGA,19-29494799-29494808-AAG,19-29494834-29494843-AAG,19-29494858-29494877-GGAG,19-29494874-29494891-GGAA;MOTIFS=GGGA,AAGG,GGAA,AGGG,GGAG,AAG,GAAG;STRUC=<VC114831>	HPRC,HGSVC	Yes	0.182	Yes	NA,NA	NA	NA
chr19:29494679	532533	INS	372	0.8765	0.4666	46	NA	NA	NA	NA	NA	NA	NA	NA	NA	No	ID=19-29494420-29494433-AAGG,19-29494457-29494469-AGGG,19-29494503-29494511-GGGA,19-29494563-29494576-GGGA,19-29494630-29494644-GGAA,19-29494661-29494673-GGAA,19-29494731-29494744-GAAG,19-29494749-29494761-GGAG,19-29494769-29494783-GGAA,19-29494787-29494799-GGGA,19-29494799-29494808-AAG,19-29494834-29494843-AAG,19-29494858-29494877-GGAG,19-29494874-29494891-GGAA;MOTIFS=GGGA,AAGG,GGAA,AGGG,GGAG,AAG,GAAG;STRUC=<VC114831>	HPRC,HGSVC,1KG-ONT	Yes	0.182	Yes	NA,NA	NA	NA
chr19:29494679	532501	INS	622	0.8544	0.5262	7	NA	NA	NA	NA	NA	NA	NA	NA	NA	No	ID=19-29494420-29494433-AAGG,19-29494457-29494469-AGGG,19-29494503-29494511-GGGA,19-29494563-29494576-GGGA,19-29494630-29494644-GGAA,19-29494661-29494673-GGAA,19-29494731-29494744-GAAG,19-29494749-29494761-GGAG,19-29494769-29494783-GGAA,19-29494787-29494799-GGGA,19-29494799-29494808-AAG,19-29494834-29494843-AAG,19-29494858-29494877-GGAG,19-29494874-29494891-GGAA;MOTIFS=GGGA,AAGG,GGAA,AGGG,GGAG,AAG,GAAG;STRUC=<VC114831>	HPRC,HGSVC,1KG-ONT	Yes	0.182	Yes	NA,NA	NA	NA
chr19:29494679	532499	INS	1128	0.8989	0.372	18	NA	NA	NA	NA	NA	NA	NA	NA	NA	No	ID=19-29494420-29494433-AAGG,19-29494457-29494469-AGGG,19-29494503-29494511-GGGA,19-29494563-29494576-GGGA,19-29494630-29494644-GGAA,19-29494661-29494673-GGAA,19-29494731-29494744-GAAG,19-29494749-29494761-GGAG,19-29494769-29494783-GGAA,19-29494787-29494799-GGGA,19-29494799-29494808-AAG,19-29494834-29494843-AAG,19-29494858-29494877-GGAG,19-29494874-29494891-GGAA;MOTIFS=GGGA,AAGG,GGAA,AGGG,GGAG,AAG,GAAG;STRUC=<VC114831>	HPRC,HGSVC,1KG-ONT	No	0.182	Yes	NA,NA	NA	NA
chr19:29494679	532526	INS	677	0.8859	0.4281	32	NA	NA	NA	NA	NA	NA	NA	NA	NA	No	ID=19-29494420-29494433-AAGG,19-29494457-29494469-AGGG,19-29494503-29494511-GGGA,19-29494563-29494576-GGGA,19-29494630-29494644-GGAA,19-29494661-29494673-GGAA,19-29494731-29494744-GAAG,19-29494749-29494761-GGAG,19-29494769-29494783-GGAA,19-29494787-29494799-GGGA,19-29494799-29494808-AAG,19-29494834-29494843-AAG,19-29494858-29494877-GGAG,19-29494874-29494891-GGAA;MOTIFS=GGGA,AAGG,GGAA,AGGG,GGAG,AAG,GAAG;STRUC=<VC114831>	HPRC,HGSVC,1KG-ONT	No	0.182	Yes	NA,NA	NA	NA
chr19:29494679	532534	INS	629	0.8777	0.4672	5	NA	NA	NA	NA	NA	NA	NA	NA	NA	No	ID=19-29494420-29494433-AAGG,19-29494457-29494469-AGGG,19-29494503-29494511-GGGA,19-29494563-29494576-GGGA,19-29494630-29494644-GGAA,19-29494661-29494673-GGAA,19-29494731-29494744-GAAG,19-29494749-29494761-GGAG,19-29494769-29494783-GGAA,19-29494787-29494799-GGGA,19-29494799-29494808-AAG,19-29494834-29494843-AAG,19-29494858-29494877-GGAG,19-29494874-29494891-GGAA;MOTIFS=GGGA,AAGG,GGAA,AGGG,GGAG,AAG,GAAG;STRUC=<VC114831>	HPRC,HGSVC,1KG-ONT	Yes	0.182	Yes	NA,NA	NA	NA
chr19:29494679	532497	INS	1394	0.8889	0.4159	13	NA	NA	NA	NA	NA	NA	NA	NA	NA	No	ID=19-29494420-29494433-AAGG,19-29494457-29494469-AGGG,19-29494503-29494511-GGGA,19-29494563-29494576-GGGA,19-29494630-29494644-GGAA,19-29494661-29494673-GGAA,19-29494731-29494744-GAAG,19-29494749-29494761-GGAG,19-29494769-29494783-GGAA,19-29494787-29494799-GGGA,19-29494799-29494808-AAG,19-29494834-29494843-AAG,19-29494858-29494877-GGAG,19-29494874-29494891-GGAA;MOTIFS=GGGA,AAGG,GGAA,AGGG,GGAG,AAG,GAAG;STRUC=<VC114831>	HPRC,HGSVC,1KG-ONT	No	0.182	Yes	NA,NA	NA	NA
chr19:29494679	532496	INS	1302	0.9175	0.3148	11	NA	NA	NA	NA	NA	NA	NA	NA	NA	No	ID=19-29494420-29494433-AAGG,19-29494457-29494469-AGGG,19-29494503-29494511-GGGA,19-29494563-29494576-GGGA,19-29494630-29494644-GGAA,19-29494661-29494673-GGAA,19-29494731-29494744-GAAG,19-29494749-29494761-GGAG,19-29494769-29494783-GGAA,19-29494787-29494799-GGGA,19-29494799-29494808-AAG,19-29494834-29494843-AAG,19-29494858-29494877-GGAG,19-29494874-29494891-GGAA;MOTIFS=GGGA,AAGG,GGAA,AGGG,GGAG,AAG,GAAG;STRUC=<VC114831>	HPRC,HGSVC,1KG-ONT	No	0.182	No	NA,NA	NA	NA
chr19:29494679	532535	INS	404	0.834	0.6276	13	NA	NA	NA	NA	NA	NA	NA	NA	NA	No	ID=19-29494420-29494433-AAGG,19-29494457-29494469-AGGG,19-29494503-29494511-GGGA,19-29494563-29494576-GGGA,19-29494630-29494644-GGAA,19-29494661-29494673-GGAA,19-29494731-29494744-GAAG,19-29494749-29494761-GGAG,19-29494769-29494783-GGAA,19-29494787-29494799-GGGA,19-29494799-29494808-AAG,19-29494834-29494843-AAG,19-29494858-29494877-GGAG,19-29494874-29494891-GGAA;MOTIFS=GGGA,AAGG,GGAA,AGGG,GGAG,AAG,GAAG;STRUC=<VC114831>	HPRC,HGSVC	Yes	0.182	Yes	NA,NA	NA	NA
chr19:29494679	532536	INS	889	0.8244	0.6346	21	NA	NA	NA	NA	NA	NA	NA	NA	NA	No	ID=19-29494420-29494433-AAGG,19-29494457-29494469-AGGG,19-29494503-29494511-GGGA,19-29494563-29494576-GGGA,19-29494630-29494644-GGAA,19-29494661-29494673-GGAA,19-29494731-29494744-GAAG,19-29494749-29494761-GGAG,19-29494769-29494783-GGAA,19-29494787-29494799-GGGA,19-29494799-29494808-AAG,19-29494834-29494843-AAG,19-29494858-29494877-GGAG,19-29494874-29494891-GGAA;MOTIFS=GGGA,AAGG,GGAA,AGGG,GGAG,AAG,GAAG;STRUC=<VC114831>	HPRC,HGSVC,1KG-ONT	No	0.182	Yes	NA,NA	NA	NA
chr19:29494679	532495	INS	974	0.7956	0.6902	27	NA	NA	NA	NA	NA	NA	NA	NA	NA	No	ID=19-29494420-29494433-AAGG,19-29494457-29494469-AGGG,19-29494503-29494511-GGGA,19-29494563-29494576-GGGA,19-29494630-29494644-GGAA,19-29494661-29494673-GGAA,19-29494731-29494744-GAAG,19-29494749-29494761-GGAG,19-29494769-29494783-GGAA,19-29494787-29494799-GGGA,19-29494799-29494808-AAG,19-29494834-29494843-AAG,19-29494858-29494877-GGAG,19-29494874-29494891-GGAA;MOTIFS=GGGA,AAGG,GGAA,AGGG,GGAG,AAG,GAAG;STRUC=<VC114831>	HPRC,HGSVC,1KG-ONT	No	0.182	Yes	NA,NA	NA	NA
chr19:29494679	532491	INS	731	0.8248	0.63	7	NA	NA	NA	NA	NA	NA	NA	NA	NA	No	ID=19-29494420-29494433-AAGG,19-29494457-29494469-AGGG,19-29494503-29494511-GGGA,19-29494563-29494576-GGGA,19-29494630-29494644-GGAA,19-29494661-29494673-GGAA,19-29494731-29494744-GAAG,19-29494749-29494761-GGAG,19-29494769-29494783-GGAA,19-29494787-29494799-GGGA,19-29494799-29494808-AAG,19-29494834-29494843-AAG,19-29494858-29494877-GGAG,19-29494874-29494891-GGAA;MOTIFS=GGGA,AAGG,GGAA,AGGG,GGAG,AAG,GAAG;STRUC=<VC114831>	HPRC,HGSVC,1KG-ONT	No	0.182	No	NA,NA	NA	NA
chr19:29494679	532492	INS	511	0.8979	0.3811	4	NA	NA	NA	NA	NA	NA	NA	NA	NA	No	ID=19-29494420-29494433-AAGG,19-29494457-29494469-AGGG,19-29494503-29494511-GGGA,19-29494563-29494576-GGGA,19-29494630-29494644-GGAA,19-29494661-29494673-GGAA,19-29494731-29494744-GAAG,19-29494749-29494761-GGAG,19-29494769-29494783-GGAA,19-29494787-29494799-GGGA,19-29494799-29494808-AAG,19-29494834-29494843-AAG,19-29494858-29494877-GGAG,19-29494874-29494891-GGAA;MOTIFS=GGGA,AAGG,GGAA,AGGG,GGAG,AAG,GAAG;STRUC=<VC114831>	HPRC,HGSVC	Yes	0.182	Yes	NA,NA	NA	NA
chr19:29494679	532493	INS	1004	0.9026	0.628	7	NA	NA	NA	NA	NA	NA	NA	NA	NA	No	ID=19-29494420-29494433-AAGG,19-29494457-29494469-AGGG,19-29494503-29494511-GGGA,19-29494563-29494576-GGGA,19-29494630-29494644-GGAA,19-29494661-29494673-GGAA,19-29494731-29494744-GAAG,19-29494749-29494761-GGAG,19-29494769-29494783-GGAA,19-29494787-29494799-GGGA,19-29494799-29494808-AAG,19-29494834-29494843-AAG,19-29494858-29494877-GGAG,19-29494874-29494891-GGAA;MOTIFS=GGGA,AAGG,GGAA,AGGG,GGAG,AAG,GAAG;STRUC=<VC114831>	HPRC,HGSVC,1KG-ONT	No	0.182	No	NA,NA	NA	NA
chr19:29494679	532518	INS	814	0.8054	0.6738	13	NA	NA	NA	NA	NA	NA	NA	NA	NA	No	ID=19-29494420-29494433-AAGG,19-29494457-29494469-AGGG,19-29494503-29494511-GGGA,19-29494563-29494576-GGGA,19-29494630-29494644-GGAA,19-29494661-29494673-GGAA,19-29494731-29494744-GAAG,19-29494749-29494761-GGAG,19-29494769-29494783-GGAA,19-29494787-29494799-GGGA,19-29494799-29494808-AAG,19-29494834-29494843-AAG,19-29494858-29494877-GGAG,19-29494874-29494891-GGAA;MOTIFS=GGGA,AAGG,GGAA,AGGG,GGAG,AAG,GAAG;STRUC=<VC114831>	HPRC,HGSVC,1KG-ONT	No	0.182	Yes	NA,NA	NA	NA
chr19:29494679	532508	INS	872	0.8781	0.4565	3	NA	NA	NA	NA	NA	NA	NA	NA	NA	No	ID=19-29494420-29494433-AAGG,19-29494457-29494469-AGGG,19-29494503-29494511-GGGA,19-29494563-29494576-GGGA,19-29494630-29494644-GGAA,19-29494661-29494673-GGAA,19-29494731-29494744-GAAG,19-29494749-29494761-GGAG,19-29494769-29494783-GGAA,19-29494787-29494799-GGGA,19-29494799-29494808-AAG,19-29494834-29494843-AAG,19-29494858-29494877-GGAG,19-29494874-29494891-GGAA;MOTIFS=GGGA,AAGG,GGAA,AGGG,GGAG,AAG,GAAG;STRUC=<VC114831>	HPRC,HGSVC,1KG-ONT	No	0.182	Yes	NA,NA	NA	NA
chr19:29494679	532509	INS	541	0.8167	0.6614	90	NA	NA	NA	NA	NA	NA	NA	NA	NA	No	ID=19-29494420-29494433-AAGG,19-29494457-29494469-AGGG,19-29494503-29494511-GGGA,19-29494563-29494576-GGGA,19-29494630-29494644-GGAA,19-29494661-29494673-GGAA,19-29494731-29494744-GAAG,19-29494749-29494761-GGAG,19-29494769-29494783-GGAA,19-29494787-29494799-GGGA,19-29494799-29494808-AAG,19-29494834-29494843-AAG,19-29494858-29494877-GGAG,19-29494874-29494891-GGAA;MOTIFS=GGGA,AAGG,GGAA,AGGG,GGAG,AAG,GAAG;STRUC=<VC114831>	HPRC,HGSVC	Yes	0.182	Yes	NA,NA	NA	NA
chr19:29494679	532510	INS	406	0.8061	0.6896	189	NA	NA	NA	NA	NA	NA	NA	NA	NA	No	ID=19-29494420-29494433-AAGG,19-29494457-29494469-AGGG,19-29494503-29494511-GGGA,19-29494563-29494576-GGGA,19-29494630-29494644-GGAA,19-29494661-29494673-GGAA,19-29494731-29494744-GAAG,19-29494749-29494761-GGAG,19-29494769-29494783-GGAA,19-29494787-29494799-GGGA,19-29494799-29494808-AAG,19-29494834-29494843-AAG,19-29494858-29494877-GGAG,19-29494874-29494891-GGAA;MOTIFS=GGGA,AAGG,GGAA,AGGG,GGAG,AAG,GAAG;STRUC=<VC114831>	HPRC,HGSVC	Yes	0.182	Yes	NA,NA	NA	NA
chr19:29494679	532511	INS	653	0.8906	0.405	6	NA	NA	NA	NA	NA	NA	NA	NA	NA	No	ID=19-29494420-29494433-AAGG,19-29494457-29494469-AGGG,19-29494503-29494511-GGGA,19-29494563-29494576-GGGA,19-29494630-29494644-GGAA,19-29494661-29494673-GGAA,19-29494731-29494744-GAAG,19-29494749-29494761-GGAG,19-29494769-29494783-GGAA,19-29494787-29494799-GGGA,19-29494799-29494808-AAG,19-29494834-29494843-AAG,19-29494858-29494877-GGAG,19-29494874-29494891-GGAA;MOTIFS=GGGA,AAGG,GGAA,AGGG,GGAG,AAG,GAAG;STRUC=<VC114831>	HPRC,HGSVC,1KG-ONT	Yes	0.182	Yes	NA,NA	NA	NA
chr19:29494679	532512	INS	310	0.9223	0.3057	12	NA	NA	NA	NA	NA	NA	NA	NA	NA	No	ID=19-29494420-29494433-AAGG,19-29494457-29494469-AGGG,19-29494503-29494511-GGGA,19-29494563-29494576-GGGA,19-29494630-29494644-GGAA,19-29494661-29494673-GGAA,19-29494731-29494744-GAAG,19-29494749-29494761-GGAG,19-29494769-29494783-GGAA,19-29494787-29494799-GGGA,19-29494799-29494808-AAG,19-29494834-29494843-AAG,19-29494858-29494877-GGAG,19-29494874-29494891-GGAA;MOTIFS=GGGA,AAGG,GGAA,AGGG,GGAG,AAG,GAAG;STRUC=<VC114831>	HPRC,HGSVC,1KG-ONT	Yes	0.182	Yes	NA,NA	NA	NA
chr19:29494679	532513	INS	707	0.8546	0.5511	5	NA	NA	NA	NA	NA	NA	NA	NA	NA	No	ID=19-29494420-29494433-AAGG,19-29494457-29494469-AGGG,19-29494503-29494511-GGGA,19-29494563-29494576-GGGA,19-29494630-29494644-GGAA,19-29494661-29494673-GGAA,19-29494731-29494744-GAAG,19-29494749-29494761-GGAG,19-29494769-29494783-GGAA,19-29494787-29494799-GGGA,19-29494799-29494808-AAG,19-29494834-29494843-AAG,19-29494858-29494877-GGAG,19-29494874-29494891-GGAA;MOTIFS=GGGA,AAGG,GGAA,AGGG,GGAG,AAG,GAAG;STRUC=<VC114831>	HPRC,HGSVC,1KG-ONT	No	0.182	Yes	NA,NA	NA	NA
chr19:29494679	532514	INS	942	0.8594	0.5993	21	NA	NA	NA	NA	NA	NA	NA	NA	NA	No	ID=19-29494420-29494433-AAGG,19-29494457-29494469-AGGG,19-29494503-29494511-GGGA,19-29494563-29494576-GGGA,19-29494630-29494644-GGAA,19-29494661-29494673-GGAA,19-29494731-29494744-GAAG,19-29494749-29494761-GGAG,19-29494769-29494783-GGAA,19-29494787-29494799-GGGA,19-29494799-29494808-AAG,19-29494834-29494843-AAG,19-29494858-29494877-GGAG,19-29494874-29494891-GGAA;MOTIFS=GGGA,AAGG,GGAA,AGGG,GGAG,AAG,GAAG;STRUC=<VC114831>	HPRC,HGSVC,1KG-ONT	No	0.182	Yes	NA,NA	NA	NA
chr19:29494679	532515	INS	364	0.921	0.4691	104	NA	NA	NA	NA	NA	NA	NA	NA	NA	No	ID=19-29494420-29494433-AAGG,19-29494457-29494469-AGGG,19-29494503-29494511-GGGA,19-29494563-29494576-GGGA,19-29494630-29494644-GGAA,19-29494661-29494673-GGAA,19-29494731-29494744-GAAG,19-29494749-29494761-GGAG,19-29494769-29494783-GGAA,19-29494787-29494799-GGGA,19-29494799-29494808-AAG,19-29494834-29494843-AAG,19-29494858-29494877-GGAG,19-29494874-29494891-GGAA;MOTIFS=GGGA,AAGG,GGAA,AGGG,GGAG,AAG,GAAG;STRUC=<VC114831>	HPRC,HGSVC,1KG-ONT	Yes	0.182	Yes	NA,NA	NA	NA
chr19:29494679	532516	INS	429	0.9177	0.3047	97	NA	NA	NA	NA	NA	NA	NA	NA	NA	No	ID=19-29494420-29494433-AAGG,19-29494457-29494469-AGGG,19-29494503-29494511-GGGA,19-29494563-29494576-GGGA,19-29494630-29494644-GGAA,19-29494661-29494673-GGAA,19-29494731-29494744-GAAG,19-29494749-29494761-GGAG,19-29494769-29494783-GGAA,19-29494787-29494799-GGGA,19-29494799-29494808-AAG,19-29494834-29494843-AAG,19-29494858-29494877-GGAG,19-29494874-29494891-GGAA;MOTIFS=GGGA,AAGG,GGAA,AGGG,GGAG,AAG,GAAG;STRUC=<VC114831>	HPRC,HGSVC	Yes	0.182	Yes	NA,NA	NA	NA
chr19:29494679	532517	INS	456	0.9201	0.3008	86	NA	NA	NA	NA	NA	NA	NA	NA	NA	No	ID=19-29494420-29494433-AAGG,19-29494457-29494469-AGGG,19-29494503-29494511-GGGA,19-29494563-29494576-GGGA,19-29494630-29494644-GGAA,19-29494661-29494673-GGAA,19-29494731-29494744-GAAG,19-29494749-29494761-GGAG,19-29494769-29494783-GGAA,19-29494787-29494799-GGGA,19-29494799-29494808-AAG,19-29494834-29494843-AAG,19-29494858-29494877-GGAG,19-29494874-29494891-GGAA;MOTIFS=GGGA,AAGG,GGAA,AGGG,GGAG,AAG,GAAG;STRUC=<VC114831>	HPRC,HGSVC	Yes	0.182	Yes	NA,NA	NA	NA
chr19:29494679	532507	INS	333	0.9202	0.2791	3	NA	NA	NA	NA	NA	NA	NA	NA	NA	No	ID=19-29494420-29494433-AAGG,19-29494457-29494469-AGGG,19-29494503-29494511-GGGA,19-29494563-29494576-GGGA,19-29494630-29494644-GGAA,19-29494661-29494673-GGAA,19-29494731-29494744-GAAG,19-29494749-29494761-GGAG,19-29494769-29494783-GGAA,19-29494787-29494799-GGGA,19-29494799-29494808-AAG,19-29494834-29494843-AAG,19-29494858-29494877-GGAG,19-29494874-29494891-GGAA;MOTIFS=GGGA,AAGG,GGAA,AGGG,GGAG,AAG,GAAG;STRUC=<VC114831>	HPRC,HGSVC,1KG-ONT	Yes	0.182	No	NA,NA	NA	NA
chr19:29494679	532519	INS	491	0.9071	0.351	47	NA	NA	NA	NA	NA	NA	NA	NA	NA	No	ID=19-29494420-29494433-AAGG,19-29494457-29494469-AGGG,19-29494503-29494511-GGGA,19-29494563-29494576-GGGA,19-29494630-29494644-GGAA,19-29494661-29494673-GGAA,19-29494731-29494744-GAAG,19-29494749-29494761-GGAG,19-29494769-29494783-GGAA,19-29494787-29494799-GGGA,19-29494799-29494808-AAG,19-29494834-29494843-AAG,19-29494858-29494877-GGAG,19-29494874-29494891-GGAA;MOTIFS=GGGA,AAGG,GGAA,AGGG,GGAG,AAG,GAAG;STRUC=<VC114831>	HPRC,HGSVC	Yes	0.182	Yes	NA,NA	NA	NA
chr19:29494679	532520	INS	332	0.9451	0.2116	24	NA	NA	NA	NA	NA	NA	NA	NA	NA	No	ID=19-29494420-29494433-AAGG,19-29494457-29494469-AGGG,19-29494503-29494511-GGGA,19-29494563-29494576-GGGA,19-29494630-29494644-GGAA,19-29494661-29494673-GGAA,19-29494731-29494744-GAAG,19-29494749-29494761-GGAG,19-29494769-29494783-GGAA,19-29494787-29494799-GGGA,19-29494799-29494808-AAG,19-29494834-29494843-AAG,19-29494858-29494877-GGAG,19-29494874-29494891-GGAA;MOTIFS=GGGA,AAGG,GGAA,AGGG,GGAG,AAG,GAAG;STRUC=<VC114831>	HPRC,HGSVC,1KG-ONT	Yes	0.182	Yes	NA,NA	NA	NA
chr19:29494679	532521	INS	692	0.9759	0.0998	10	NA	NA	NA	NA	NA	NA	NA	NA	NA	No	ID=19-29494420-29494433-AAGG,19-29494457-29494469-AGGG,19-29494503-29494511-GGGA,19-29494563-29494576-GGGA,19-29494630-29494644-GGAA,19-29494661-29494673-GGAA,19-29494731-29494744-GAAG,19-29494749-29494761-GGAG,19-29494769-29494783-GGAA,19-29494787-29494799-GGGA,19-29494799-29494808-AAG,19-29494834-29494843-AAG,19-29494858-29494877-GGAG,19-29494874-29494891-GGAA;MOTIFS=GGGA,AAGG,GGAA,AGGG,GGAG,AAG,GAAG;STRUC=<VC114831>	HPRC,HGSVC,1KG-ONT	No	0.182	Yes	NA,NA	NA	NA
chr19:29494679	532522	INS	939	0.8054	0.6896	25	NA	NA	NA	NA	NA	NA	NA	NA	NA	No	ID=19-29494420-29494433-AAGG,19-29494457-29494469-AGGG,19-29494503-29494511-GGGA,19-29494563-29494576-GGGA,19-29494630-29494644-GGAA,19-29494661-29494673-GGAA,19-29494731-29494744-GAAG,19-29494749-29494761-GGAG,19-29494769-29494783-GGAA,19-29494787-29494799-GGGA,19-29494799-29494808-AAG,19-29494834-29494843-AAG,19-29494858-29494877-GGAG,19-29494874-29494891-GGAA;MOTIFS=GGGA,AAGG,GGAA,AGGG,GGAG,AAG,GAAG;STRUC=<VC114831>	HPRC,HGSVC,1KG-ONT	No	0.182	No	NA,NA	NA	NA
chr19:29494679	532523	INS	576	0.8653	0.4995	35	NA	NA	NA	NA	NA	NA	NA	NA	NA	No	ID=19-29494420-29494433-AAGG,19-29494457-29494469-AGGG,19-29494503-29494511-GGGA,19-29494563-29494576-GGGA,19-29494630-29494644-GGAA,19-29494661-29494673-GGAA,19-29494731-29494744-GAAG,19-29494749-29494761-GGAG,19-29494769-29494783-GGAA,19-29494787-29494799-GGGA,19-29494799-29494808-AAG,19-29494834-29494843-AAG,19-29494858-29494877-GGAG,19-29494874-29494891-GGAA;MOTIFS=GGGA,AAGG,GGAA,AGGG,GGAG,AAG,GAAG;STRUC=<VC114831>	HPRC,HGSVC	Yes	0.182	Yes	NA,NA	NA	NA
chr19:29494679	532504	INS	811	0.8741	0.4451	7	NA	NA	NA	NA	NA	NA	NA	NA	NA	No	ID=19-29494420-29494433-AAGG,19-29494457-29494469-AGGG,19-29494503-29494511-GGGA,19-29494563-29494576-GGGA,19-29494630-29494644-GGAA,19-29494661-29494673-GGAA,19-29494731-29494744-GAAG,19-29494749-29494761-GGAG,19-29494769-29494783-GGAA,19-29494787-29494799-GGGA,19-29494799-29494808-AAG,19-29494834-29494843-AAG,19-29494858-29494877-GGAG,19-29494874-29494891-GGAA;MOTIFS=GGGA,AAGG,GGAA,AGGG,GGAG,AAG,GAAG;STRUC=<VC114831>	HPRC,HGSVC,1KG-ONT	No	0.182	Yes	NA,NA	NA	NA
chr19:29494679	532503	INS	363	0.813	0.6961	3	NA	NA	NA	NA	NA	NA	NA	NA	NA	No	ID=19-29494420-29494433-AAGG,19-29494457-29494469-AGGG,19-29494503-29494511-GGGA,19-29494563-29494576-GGGA,19-29494630-29494644-GGAA,19-29494661-29494673-GGAA,19-29494731-29494744-GAAG,19-29494749-29494761-GGAG,19-29494769-29494783-GGAA,19-29494787-29494799-GGGA,19-29494799-29494808-AAG,19-29494834-29494843-AAG,19-29494858-29494877-GGAG,19-29494874-29494891-GGAA;MOTIFS=GGGA,AAGG,GGAA,AGGG,GGAG,AAG,GAAG;STRUC=<VC114831>	HPRC,HGSVC,1KG-ONT	Yes	0.182	No	NA,NA	NA	NA
chr19:29494679	532524	INS	773	0.8579	0.5087	14	NA	NA	NA	NA	NA	NA	NA	NA	NA	No	ID=19-29494420-29494433-AAGG,19-29494457-29494469-AGGG,19-29494503-29494511-GGGA,19-29494563-29494576-GGGA,19-29494630-29494644-GGAA,19-29494661-29494673-GGAA,19-29494731-29494744-GAAG,19-29494749-29494761-GGAG,19-29494769-29494783-GGAA,19-29494787-29494799-GGGA,19-29494799-29494808-AAG,19-29494834-29494843-AAG,19-29494858-29494877-GGAG,19-29494874-29494891-GGAA;MOTIFS=GGGA,AAGG,GGAA,AGGG,GGAG,AAG,GAAG;STRUC=<VC114831>	HPRC,HGSVC,1KG-ONT	No	0.182	Yes	NA,NA	NA	NA
chr19:29494679	532525	INS	789	0.8113	0.6989	7	NA	NA	NA	NA	NA	NA	NA	NA	NA	No	ID=19-29494420-29494433-AAGG,19-29494457-29494469-AGGG,19-29494503-29494511-GGGA,19-29494563-29494576-GGGA,19-29494630-29494644-GGAA,19-29494661-29494673-GGAA,19-29494731-29494744-GAAG,19-29494749-29494761-GGAG,19-29494769-29494783-GGAA,19-29494787-29494799-GGGA,19-29494799-29494808-AAG,19-29494834-29494843-AAG,19-29494858-29494877-GGAG,19-29494874-29494891-GGAA;MOTIFS=GGGA,AAGG,GGAA,AGGG,GGAG,AAG,GAAG;STRUC=<VC114831>	HPRC,HGSVC,1KG-ONT	No	0.182	Yes	NA,NA	NA	NA
chr19:29494703	532537	INS	433	0.7967	0.6813	5	NA	NA	NA	NA	NA	NA	NA	NA	NA	No	ID=19-29494420-29494433-AAGG,19-29494457-29494469-AGGG,19-29494503-29494511-GGGA,19-29494563-29494576-GGGA,19-29494630-29494644-GGAA,19-29494661-29494673-GGAA,19-29494731-29494744-GAAG,19-29494749-29494761-GGAG,19-29494769-29494783-GGAA,19-29494787-29494799-GGGA,19-29494799-29494808-AAG,19-29494834-29494843-AAG,19-29494858-29494877-GGAG,19-29494874-29494891-GGAA;MOTIFS=GGGA,AAGG,GGAA,AGGG,GGAG,AAG,GAAG;STRUC=<VC114831>	HPRC,HGSVC	No	1.997	No	NA,NA	NA	NA
chr19:29494704	532538	INS	121	0.8286	0.6202	3	NA	NA	NA	NA	NA	NA	NA	NA	NA	No	ID=19-29494420-29494433-AAGG,19-29494457-29494469-AGGG,19-29494503-29494511-GGGA,19-29494563-29494576-GGGA,19-29494630-29494644-GGAA,19-29494661-29494673-GGAA,19-29494731-29494744-GAAG,19-29494749-29494761-GGAG,19-29494769-29494783-GGAA,19-29494787-29494799-GGGA,19-29494799-29494808-AAG,19-29494834-29494843-AAG,19-29494858-29494877-GGAG,19-29494874-29494891-GGAA;MOTIFS=GGGA,AAGG,GGAA,AGGG,GGAG,AAG,GAAG;STRUC=<VC114831>	HGSVC	No	1.997	Yes	NA,NA	NA	NA
chr19:29494704	532539	INS	649	0.8315	0.6271	5	NA	NA	NA	NA	NA	NA	NA	NA	NA	No	ID=19-29494420-29494433-AAGG,19-29494457-29494469-AGGG,19-29494503-29494511-GGGA,19-29494563-29494576-GGGA,19-29494630-29494644-GGAA,19-29494661-29494673-GGAA,19-29494731-29494744-GAAG,19-29494749-29494761-GGAG,19-29494769-29494783-GGAA,19-29494787-29494799-GGGA,19-29494799-29494808-AAG,19-29494834-29494843-AAG,19-29494858-29494877-GGAG,19-29494874-29494891-GGAA;MOTIFS=GGGA,AAGG,GGAA,AGGG,GGAG,AAG,GAAG;STRUC=<VC114831>	HPRC,HGSVC,1KG-ONT	No	1.997	Yes	NA,NA	NA	NA
chr19:29494757	532540	INS	452	0.8962	0.395	12	NA	NA	NA	NA	NA	NA	NA	NA	NA	No	ID=19-29494420-29494433-AAGG,19-29494457-29494469-AGGG,19-29494503-29494511-GGGA,19-29494563-29494576-GGGA,19-29494630-29494644-GGAA,19-29494661-29494673-GGAA,19-29494731-29494744-GAAG,19-29494749-29494761-GGAG,19-29494769-29494783-GGAA,19-29494787-29494799-GGGA,19-29494799-29494808-AAG,19-29494834-29494843-AAG,19-29494858-29494877-GGAG,19-29494874-29494891-GGAA;MOTIFS=GGGA,AAGG,GGAA,AGGG,GGAG,AAG,GAAG;STRUC=<VC114831>	HPRC,HGSVC	No	0.182	No	NA,NA	NA	NA
chr19:29494757	532541	INS	509	0.8601	0.6805	1	NA	NA	NA	NA	NA	NA	NA	NA	NA	No	ID=19-29494420-29494433-AAGG,19-29494457-29494469-AGGG,19-29494503-29494511-GGGA,19-29494563-29494576-GGGA,19-29494630-29494644-GGAA,19-29494661-29494673-GGAA,19-29494731-29494744-GAAG,19-29494749-29494761-GGAG,19-29494769-29494783-GGAA,19-29494787-29494799-GGGA,19-29494799-29494808-AAG,19-29494834-29494843-AAG,19-29494858-29494877-GGAG,19-29494874-29494891-GGAA;MOTIFS=GGGA,AAGG,GGAA,AGGG,GGAG,AAG,GAAG;STRUC=<VC114831>	HPRC,HGSVC	No	0.182	No	NA,NA	NA	NA
chr19:29494760	532542	INS	516	0.8439	0.6045	29	NA	NA	NA	NA	NA	NA	NA	NA	NA	No	ID=19-29494420-29494433-AAGG,19-29494457-29494469-AGGG,19-29494503-29494511-GGGA,19-29494563-29494576-GGGA,19-29494630-29494644-GGAA,19-29494661-29494673-GGAA,19-29494731-29494744-GAAG,19-29494749-29494761-GGAG,19-29494769-29494783-GGAA,19-29494787-29494799-GGGA,19-29494799-29494808-AAG,19-29494834-29494843-AAG,19-29494858-29494877-GGAG,19-29494874-29494891-GGAA;MOTIFS=GGGA,AAGG,GGAA,AGGG,GGAG,AAG,GAAG;STRUC=<VC114831>	HPRC,HGSVC	No	0.182	Yes	NA,NA	NA	NA
chr19:29494760	532543	INS	586	0.8983	0.3667	16	NA	NA	NA	NA	NA	NA	NA	NA	NA	No	ID=19-29494420-29494433-AAGG,19-29494457-29494469-AGGG,19-29494503-29494511-GGGA,19-29494563-29494576-GGGA,19-29494630-29494644-GGAA,19-29494661-29494673-GGAA,19-29494731-29494744-GAAG,19-29494749-29494761-GGAG,19-29494769-29494783-GGAA,19-29494787-29494799-GGGA,19-29494799-29494808-AAG,19-29494834-29494843-AAG,19-29494858-29494877-GGAG,19-29494874-29494891-GGAA;MOTIFS=GGGA,AAGG,GGAA,AGGG,GGAG,AAG,GAAG;STRUC=<VC114831>	HPRC,HGSVC,1KG-ONT	No	0.182	Yes	NA,NA	NA	NA
chr19:29494760	532544	INS	321	0.8615	0.5539	3	NA	NA	NA	NA	NA	NA	NA	NA	NA	No	ID=19-29494420-29494433-AAGG,19-29494457-29494469-AGGG,19-29494503-29494511-GGGA,19-29494563-29494576-GGGA,19-29494630-29494644-GGAA,19-29494661-29494673-GGAA,19-29494731-29494744-GAAG,19-29494749-29494761-GGAG,19-29494769-29494783-GGAA,19-29494787-29494799-GGGA,19-29494799-29494808-AAG,19-29494834-29494843-AAG,19-29494858-29494877-GGAG,19-29494874-29494891-GGAA;MOTIFS=GGGA,AAGG,GGAA,AGGG,GGAG,AAG,GAAG;STRUC=<VC114831>	HPRC,HGSVC,1KG-ONT	No	0.182	No	NA,NA	NA	NA
chr19:29494760	532545	INS	723	0.8197	0.6576	25	NA	NA	NA	NA	NA	NA	NA	NA	NA	No	ID=19-29494420-29494433-AAGG,19-29494457-29494469-AGGG,19-29494503-29494511-GGGA,19-29494563-29494576-GGGA,19-29494630-29494644-GGAA,19-29494661-29494673-GGAA,19-29494731-29494744-GAAG,19-29494749-29494761-GGAG,19-29494769-29494783-GGAA,19-29494787-29494799-GGGA,19-29494799-29494808-AAG,19-29494834-29494843-AAG,19-29494858-29494877-GGAG,19-29494874-29494891-GGAA;MOTIFS=GGGA,AAGG,GGAA,AGGG,GGAG,AAG,GAAG;STRUC=<VC114831>	HPRC,HGSVC,1KG-ONT	No	0.182	Yes	NA,NA	NA	NA
chr19:29494761	532546	INS	366	0.8247	0.647	2	NA	NA	NA	NA	NA	NA	NA	NA	NA	No	ID=19-29494420-29494433-AAGG,19-29494457-29494469-AGGG,19-29494503-29494511-GGGA,19-29494563-29494576-GGGA,19-29494630-29494644-GGAA,19-29494661-29494673-GGAA,19-29494731-29494744-GAAG,19-29494749-29494761-GGAG,19-29494769-29494783-GGAA,19-29494787-29494799-GGGA,19-29494799-29494808-AAG,19-29494834-29494843-AAG,19-29494858-29494877-GGAG,19-29494874-29494891-GGAA;MOTIFS=GGGA,AAGG,GGAA,AGGG,GGAG,AAG,GAAG;STRUC=<VC114831>	HPRC,HGSVC,1KG-ONT	No	0.182	No	NA,NA	NA	NA
chr19:29494761	532547	INS	649	0.8378	0.6328	21	NA	NA	NA	NA	NA	NA	NA	NA	NA	No	ID=19-29494420-29494433-AAGG,19-29494457-29494469-AGGG,19-29494503-29494511-GGGA,19-29494563-29494576-GGGA,19-29494630-29494644-GGAA,19-29494661-29494673-GGAA,19-29494731-29494744-GAAG,19-29494749-29494761-GGAG,19-29494769-29494783-GGAA,19-29494787-29494799-GGGA,19-29494799-29494808-AAG,19-29494834-29494843-AAG,19-29494858-29494877-GGAG,19-29494874-29494891-GGAA;MOTIFS=GGGA,AAGG,GGAA,AGGG,GGAG,AAG,GAAG;STRUC=<VC114831>	HPRC,HGSVC,1KG-ONT	No	0.182	Yes	NA,NA	NA	NA
chr19:29494761	532548	INS	562	0.9326	0.2785	16	NA	NA	NA	NA	NA	NA	NA	NA	NA	No	ID=19-29494420-29494433-AAGG,19-29494457-29494469-AGGG,19-29494503-29494511-GGGA,19-29494563-29494576-GGGA,19-29494630-29494644-GGAA,19-29494661-29494673-GGAA,19-29494731-29494744-GAAG,19-29494749-29494761-GGAG,19-29494769-29494783-GGAA,19-29494787-29494799-GGGA,19-29494799-29494808-AAG,19-29494834-29494843-AAG,19-29494858-29494877-GGAG,19-29494874-29494891-GGAA;MOTIFS=GGGA,AAGG,GGAA,AGGG,GGAG,AAG,GAAG;STRUC=<VC114831>	HPRC,HGSVC	No	0.182	Yes	NA,NA	NA	NA
chr19:29494761	532549	INS	622	0.8123	0.6641	84	NA	NA	NA	NA	NA	NA	NA	NA	NA	No	ID=19-29494420-29494433-AAGG,19-29494457-29494469-AGGG,19-29494503-29494511-GGGA,19-29494563-29494576-GGGA,19-29494630-29494644-GGAA,19-29494661-29494673-GGAA,19-29494731-29494744-GAAG,19-29494749-29494761-GGAG,19-29494769-29494783-GGAA,19-29494787-29494799-GGGA,19-29494799-29494808-AAG,19-29494834-29494843-AAG,19-29494858-29494877-GGAG,19-29494874-29494891-GGAA;MOTIFS=GGGA,AAGG,GGAA,AGGG,GGAG,AAG,GAAG;STRUC=<VC114831>	HPRC,HGSVC,1KG-ONT	No	0.182	Yes	NA,NA	NA	NA
chr19:29494761	532550	INS	669	0.8258	0.6378	18	NA	NA	NA	NA	NA	NA	NA	NA	NA	No	ID=19-29494420-29494433-AAGG,19-29494457-29494469-AGGG,19-29494503-29494511-GGGA,19-29494563-29494576-GGGA,19-29494630-29494644-GGAA,19-29494661-29494673-GGAA,19-29494731-29494744-GAAG,19-29494749-29494761-GGAG,19-29494769-29494783-GGAA,19-29494787-29494799-GGGA,19-29494799-29494808-AAG,19-29494834-29494843-AAG,19-29494858-29494877-GGAG,19-29494874-29494891-GGAA;MOTIFS=GGGA,AAGG,GGAA,AGGG,GGAG,AAG,GAAG;STRUC=<VC114831>	HPRC,HGSVC,1KG-ONT	No	0.182	Yes	NA,NA	NA	NA
chr19:29494761	532551	INS	282	0.8659	0.5752	42	NA	NA	NA	NA	NA	NA	NA	NA	NA	No	ID=19-29494420-29494433-AAGG,19-29494457-29494469-AGGG,19-29494503-29494511-GGGA,19-29494563-29494576-GGGA,19-29494630-29494644-GGAA,19-29494661-29494673-GGAA,19-29494731-29494744-GAAG,19-29494749-29494761-GGAG,19-29494769-29494783-GGAA,19-29494787-29494799-GGGA,19-29494799-29494808-AAG,19-29494834-29494843-AAG,19-29494858-29494877-GGAG,19-29494874-29494891-GGAA;MOTIFS=GGGA,AAGG,GGAA,AGGG,GGAG,AAG,GAAG;STRUC=<VC114831>	HPRC,HGSVC,1KG-ONT	No	0.182	Yes	NA,NA	NA	NA
chr19:29494761	532552	INS	400	0.8317	0.6095	8	NA	NA	NA	NA	NA	NA	NA	NA	NA	No	ID=19-29494420-29494433-AAGG,19-29494457-29494469-AGGG,19-29494503-29494511-GGGA,19-29494563-29494576-GGGA,19-29494630-29494644-GGAA,19-29494661-29494673-GGAA,19-29494731-29494744-GAAG,19-29494749-29494761-GGAG,19-29494769-29494783-GGAA,19-29494787-29494799-GGGA,19-29494799-29494808-AAG,19-29494834-29494843-AAG,19-29494858-29494877-GGAG,19-29494874-29494891-GGAA;MOTIFS=GGGA,AAGG,GGAA,AGGG,GGAG,AAG,GAAG;STRUC=<VC114831>	HPRC,HGSVC	No	0.182	Yes	NA,NA	NA	NA
chr19:29494763	532553	INS	297	0.9012	0.3814	3	NA	NA	NA	NA	NA	NA	NA	NA	NA	No	ID=19-29494420-29494433-AAGG,19-29494457-29494469-AGGG,19-29494503-29494511-GGGA,19-29494563-29494576-GGGA,19-29494630-29494644-GGAA,19-29494661-29494673-GGAA,19-29494731-29494744-GAAG,19-29494749-29494761-GGAG,19-29494769-29494783-GGAA,19-29494787-29494799-GGGA,19-29494799-29494808-AAG,19-29494834-29494843-AAG,19-29494858-29494877-GGAG,19-29494874-29494891-GGAA;MOTIFS=GGGA,AAGG,GGAA,AGGG,GGAG,AAG,GAAG;STRUC=<VC114831>	HPRC,HGSVC,1KG-ONT	No	0.182	No	NA,NA	NA	NA
chr19:29494799	532554	INS	554	0.8742	0.4628	5	NA	NA	NA	NA	NA	NA	NA	NA	NA	No	ID=19-29494420-29494433-AAGG,19-29494457-29494469-AGGG,19-29494503-29494511-GGGA,19-29494563-29494576-GGGA,19-29494630-29494644-GGAA,19-29494661-29494673-GGAA,19-29494731-29494744-GAAG,19-29494749-29494761-GGAG,19-29494769-29494783-GGAA,19-29494787-29494799-GGGA,19-29494799-29494808-AAG,19-29494834-29494843-AAG,19-29494858-29494877-GGAG,19-29494874-29494891-GGAA;MOTIFS=GGGA,AAGG,GGAA,AGGG,GGAG,AAG,GAAG;STRUC=<VC114831>	HPRC,HGSVC	No	0.182	No	NA,NA	NA	NA
chr19:29494799	532555	INS	316	0.8121	0.6589	1	NA	NA	NA	NA	NA	NA	NA	NA	NA	No	ID=19-29494420-29494433-AAGG,19-29494457-29494469-AGGG,19-29494503-29494511-GGGA,19-29494563-29494576-GGGA,19-29494630-29494644-GGAA,19-29494661-29494673-GGAA,19-29494731-29494744-GAAG,19-29494749-29494761-GGAG,19-29494769-29494783-GGAA,19-29494787-29494799-GGGA,19-29494799-29494808-AAG,19-29494834-29494843-AAG,19-29494858-29494877-GGAG,19-29494874-29494891-GGAA;MOTIFS=GGGA,AAGG,GGAA,AGGG,GGAG,AAG,GAAG;STRUC=<VC114831>	HPRC,HGSVC,1KG-ONT	No	0.182	No	NA,NA	NA	NA
chr19:29494810	532556	INS	551	0.8723	0.4802	3	NA	NA	NA	NA	NA	NA	NA	NA	NA	No	ID=19-29494420-29494433-AAGG,19-29494457-29494469-AGGG,19-29494503-29494511-GGGA,19-29494563-29494576-GGGA,19-29494630-29494644-GGAA,19-29494661-29494673-GGAA,19-29494731-29494744-GAAG,19-29494749-29494761-GGAG,19-29494769-29494783-GGAA,19-29494787-29494799-GGGA,19-29494799-29494808-AAG,19-29494834-29494843-AAG,19-29494858-29494877-GGAG,19-29494874-29494891-GGAA;MOTIFS=GGGA,AAGG,GGAA,AGGG,GGAG,AAG,GAAG;STRUC=<VC114831>	HPRC,HGSVC	No	0.182	No	NA,NA	NA	NA
chr19:29494810	532557	INS	283	0.8374	0.6304	88	NA	NA	NA	NA	NA	NA	NA	NA	NA	No	ID=19-29494420-29494433-AAGG,19-29494457-29494469-AGGG,19-29494503-29494511-GGGA,19-29494563-29494576-GGGA,19-29494630-29494644-GGAA,19-29494661-29494673-GGAA,19-29494731-29494744-GAAG,19-29494749-29494761-GGAG,19-29494769-29494783-GGAA,19-29494787-29494799-GGGA,19-29494799-29494808-AAG,19-29494834-29494843-AAG,19-29494858-29494877-GGAG,19-29494874-29494891-GGAA;MOTIFS=GGGA,AAGG,GGAA,AGGG,GGAG,AAG,GAAG;STRUC=<VC114831>	HPRC,HGSVC,1KG-ONT	No	0.182	No	NA,NA	NA	NA
chr19:29494823	532558	INS	75	0.8303	0.6181	2	NA	NA	NA	NA	NA	NA	NA	NA	NA	No	ID=19-29494420-29494433-AAGG,19-29494457-29494469-AGGG,19-29494503-29494511-GGGA,19-29494563-29494576-GGGA,19-29494630-29494644-GGAA,19-29494661-29494673-GGAA,19-29494731-29494744-GAAG,19-29494749-29494761-GGAG,19-29494769-29494783-GGAA,19-29494787-29494799-GGGA,19-29494799-29494808-AAG,19-29494834-29494843-AAG,19-29494858-29494877-GGAG,19-29494874-29494891-GGAA;MOTIFS=GGGA,AAGG,GGAA,AGGG,GGAG,AAG,GAAG;STRUC=<VC114831>	HGSVC,1KG-ONT	No	0.182	Yes	NA,NA	NA	NA
chr19:29496312	532559	INS	310	0.9034	0.3528	1	NA	NA	NA	NA	NA	NA	NA	NA	NA	No	NA	NA	No	2.066	No	NA,NA	NA	NA
chr19:29497864	532560	DEL	3321	0.8613	0.5254	1	NA	NA	NA	NA	NA	NA	NA	NA	NA	No	ID=19-29499281-29499291-ATC;MOTIFS=ATC;STRUC=<TR1715839>,ID=19-29500973-29500988-T;MOTIFS=T;STRUC=<TR1715840>,ID=19-29500988-29500997-GA;MOTIFS=GA;STRUC=<TR1715841>,ID=19-29501117-29501126-CCA;MOTIFS=CCA;STRUC=<TR1715842>	NA	Yes	7.13	No	NA,NA	NA	NA
chr19:29505125	532561	INS	53	0.8265	0.6638	1	NA	NA	NA	NA	NA	NA	NA	NA	NA	No	NA	NA	No	9.021	No	NA,NA	NA	NA
chr19:29509522	532562	INS	251	0.7944	0.6828	1	NA	NA	NA	NA	NA	NA	NA	NA	NA	No	NA	NA	No	2.972	No	NA,NA	NA	NA
chr19:29510032	532563	INS	69	0.8231	0.6332	1	NA	NA	NA	NA	NA	NA	NA	NA	NA	No	NA	NA	No	3.242	No	NA,NA	NA	NA
chr19:29511979	532564	DEL	109	0.8978	0.3888	1	NA	NA	NA	NA	NA	NA	NA	NA	NA	No	NA	HPRC,HGSVC,1KG-ONT	No	0.143	No	NA,NA	NA	NA
chr19:29512206	532565	INS	82	0.9507	0.2471	1	NA	NA	NA	NA	NA	NA	NA	NA	NA	No	NA	HPRC,HGSVC,1KG-ONT	No	2.037	No	NA,NA	NA	NA
chr19:29512393	532567	DEL	91	0.8491	0.5662	1	NA	NA	NA	NA	NA	NA	NA	NA	NA	No	NA	HPRC,HGSVC,1KG-ONT	No	0.125	No	NA,NA	NA	NA
chr19:29512423	532568	INS	129	0.8108	0.6899	1	NA	NA	NA	NA	NA	NA	NA	NA	NA	No	NA	HPRC,HGSVC,1KG-ONT	No	1.972	No	NA,NA	NA	NA
chr19:29512423	532570	DEL	83	0.8134	0.6706	1	NA	NA	NA	NA	NA	NA	NA	NA	NA	No	NA	HPRC,HGSVC,1KG-ONT	No	0.123	No	NA,NA	NA	NA
chr19:29512423	532569	INS	61	0.8168	0.6818	3	NA	NA	NA	NA	NA	NA	NA	NA	NA	No	NA	HPRC,HGSVC,1KG-ONT	No	1.972	Yes	NA,NA	NA	NA
chr19:29512433	532571	DEL	205	0.8445	0.5789	2	NA	NA	NA	NA	NA	NA	NA	NA	NA	No	NA	HGSVC,1KG-ONT	No	0.246	No	NA,NA	NA	NA
chr19:29512449	532572	INS	405	0.8059	0.6788	2	NA	NA	NA	NA	NA	NA	NA	NA	NA	No	NA	HPRC	No	1.972	No	NA,NA	NA	NA
chr19:29512494	532574	INS	140	0.9144	0.3226	1	NA	NA	NA	NA	NA	NA	NA	NA	NA	No	NA	HPRC,HGSVC,1KG-ONT	No	1.972	No	NA,NA	NA	NA
chr19:29512499	532575	DEL	1246	0.9198	0.2959	2	NA	NA	NA	NA	NA	NA	NA	NA	NA	No	ID=19-29512843-29512855-GGA;MOTIFS=GGA;STRUC=(GGA)n,ID=19-29513411-29513421-GAA,19-29513702-29513792-GAAGGAGGGGGGATGAGGAG,19-29513994-29514006-AGGA,19-29514193-29514202-AGG,19-29514287-29514327-GGGGGGATGAGGGGGAAGGA;MOTIFS=AGGA,GGGGGGATGAGGGGGAAGGA,GAAGGAGGGGGGATGAGGAG,GAA,AGG;STRUC=<VC114836>	1KG-ONT	Yes	0.058	No	NA,NA	NA	NA
chr19:29512531	532578	DEL	144	0.8515	0.5605	2	NA	NA	NA	NA	NA	NA	NA	NA	NA	No	NA	HPRC,HGSVC,1KG-ONT	No	0.076	No	NA,NA	NA	NA
chr19:29513099	532580	INS	63	0.8973	0.3615	2	NA	NA	NA	NA	NA	NA	NA	NA	NA	No	NA	HGSVC,1KG-ONT	No	1.834	Yes	NA,NA	NA	NA
chr19:29513129	532581	INS	83	0.9609	0.184	1	NA	NA	NA	NA	NA	NA	NA	NA	NA	No	NA	HPRC,HGSVC,1KG-ONT	No	1.834	No	NA,NA	NA	NA
chr19:29513141	532582	INS	129	0.8661	0.5082	3	NA	NA	NA	NA	NA	NA	NA	NA	NA	No	NA	HPRC,HGSVC,1KG-ONT	No	1.834	Yes	NA,NA	NA	NA
chr19:29513497	532585	INS	97	0.8659	0.4935	2	NA	NA	NA	NA	NA	NA	NA	NA	NA	No	ID=19-29513411-29513421-GAA,19-29513702-29513792-GAAGGAGGGGGGATGAGGAG,19-29513994-29514006-AGGA,19-29514193-29514202-AGG,19-29514287-29514327-GGGGGGATGAGGGGGAAGGA;MOTIFS=AGGA,GGGGGGATGAGGGGGAAGGA,GAAGGAGGGGGGATGAGGAG,GAA,AGG;STRUC=<VC114836>	HPRC,HGSVC,1KG-ONT	No	1.834	Yes	NA,NA	NA	NA
chr19:29513524	532586	DEL	68	0.8256	0.634	57	NA	NA	NA	NA	NA	NA	NA	NA	NA	No	ID=19-29513411-29513421-GAA,19-29513702-29513792-GAAGGAGGGGGGATGAGGAG,19-29513994-29514006-AGGA,19-29514193-29514202-AGG,19-29514287-29514327-GGGGGGATGAGGGGGAAGGA;MOTIFS=AGGA,GGGGGGATGAGGGGGAAGGA,GAAGGAGGGGGGATGAGGAG,GAA,AGG;STRUC=<VC114836>	HPRC,HGSVC	No	0.069	Yes	NA,NA	NA	NA
chr19:29513561	532588	DEL	50	0.818	0.6631	192	NA	NA	NA	NA	NA	NA	NA	NA	NA	No	ID=19-29513411-29513421-GAA,19-29513702-29513792-GAAGGAGGGGGGATGAGGAG,19-29513994-29514006-AGGA,19-29514193-29514202-AGG,19-29514287-29514327-GGGGGGATGAGGGGGAAGGA;MOTIFS=AGGA,GGGGGGATGAGGGGGAAGGA,GAAGGAGGGGGGATGAGGAG,GAA,AGG;STRUC=<VC114836>	HPRC,HGSVC	No	0.074	Yes	NA,NA	NA	NA
chr19:29513573	532589	INS	78	0.8371	0.6598	1	NA	NA	NA	NA	NA	NA	NA	NA	NA	No	ID=19-29513411-29513421-GAA,19-29513702-29513792-GAAGGAGGGGGGATGAGGAG,19-29513994-29514006-AGGA,19-29514193-29514202-AGG,19-29514287-29514327-GGGGGGATGAGGGGGAAGGA;MOTIFS=AGGA,GGGGGGATGAGGGGGAAGGA,GAAGGAGGGGGGATGAGGAG,GAA,AGG;STRUC=<VC114836>	HPRC,HGSVC,1KG-ONT	No	1.834	No	NA,NA	NA	NA
chr19:29513573	532590	INS	83	0.9405	0.2262	42	NA	NA	NA	NA	NA	NA	NA	NA	NA	No	ID=19-29513411-29513421-GAA,19-29513702-29513792-GAAGGAGGGGGGATGAGGAG,19-29513994-29514006-AGGA,19-29514193-29514202-AGG,19-29514287-29514327-GGGGGGATGAGGGGGAAGGA;MOTIFS=AGGA,GGGGGGATGAGGGGGAAGGA,GAAGGAGGGGGGATGAGGAG,GAA,AGG;STRUC=<VC114836>	HPRC,HGSVC,1KG-ONT	No	1.834	Yes	NA,NA	NA	NA
chr19:29513578	532591	INS	108	0.8166	0.6447	4	NA	NA	NA	NA	NA	NA	NA	NA	NA	No	ID=19-29513411-29513421-GAA,19-29513702-29513792-GAAGGAGGGGGGATGAGGAG,19-29513994-29514006-AGGA,19-29514193-29514202-AGG,19-29514287-29514327-GGGGGGATGAGGGGGAAGGA;MOTIFS=AGGA,GGGGGGATGAGGGGGAAGGA,GAAGGAGGGGGGATGAGGAG,GAA,AGG;STRUC=<VC114836>	HPRC,HGSVC,1KG-ONT	No	1.834	No	NA,NA	NA	NA
chr19:29513606	532594	INS	1133	0.8434	0.583	20	NA	NA	NA	NA	NA	NA	NA	NA	NA	No	ID=19-29513411-29513421-GAA,19-29513702-29513792-GAAGGAGGGGGGATGAGGAG,19-29513994-29514006-AGGA,19-29514193-29514202-AGG,19-29514287-29514327-GGGGGGATGAGGGGGAAGGA;MOTIFS=AGGA,GGGGGGATGAGGGGGAAGGA,GAAGGAGGGGGGATGAGGAG,GAA,AGG;STRUC=<VC114836>	HGSVC,1KG-ONT	No	1.834	Yes	NA,NA	NA	NA
chr19:29513606	532596	INS	2235	0.8194	0.6724	26	NA	NA	NA	NA	NA	NA	NA	NA	NA	No	ID=19-29513411-29513421-GAA,19-29513702-29513792-GAAGGAGGGGGGATGAGGAG,19-29513994-29514006-AGGA,19-29514193-29514202-AGG,19-29514287-29514327-GGGGGGATGAGGGGGAAGGA;MOTIFS=AGGA,GGGGGGATGAGGGGGAAGGA,GAAGGAGGGGGGATGAGGAG,GAA,AGG;STRUC=<VC114836>	HGSVC,1KG-ONT	No	1.834	Yes	NA,NA	NA	NA
chr19:29513606	532597	INS	1753	0.8549	0.5902	8	NA	NA	NA	NA	NA	NA	NA	NA	NA	No	ID=19-29513411-29513421-GAA,19-29513702-29513792-GAAGGAGGGGGGATGAGGAG,19-29513994-29514006-AGGA,19-29514193-29514202-AGG,19-29514287-29514327-GGGGGGATGAGGGGGAAGGA;MOTIFS=AGGA,GGGGGGATGAGGGGGAAGGA,GAAGGAGGGGGGATGAGGAG,GAA,AGG;STRUC=<VC114836>	HGSVC,1KG-ONT	No	1.834	Yes	NA,NA	NA	NA
chr19:29513606	532599	INS	94	0.8384	0.6351	8	NA	NA	NA	NA	NA	NA	NA	NA	NA	No	ID=19-29513411-29513421-GAA,19-29513702-29513792-GAAGGAGGGGGGATGAGGAG,19-29513994-29514006-AGGA,19-29514193-29514202-AGG,19-29514287-29514327-GGGGGGATGAGGGGGAAGGA;MOTIFS=AGGA,GGGGGGATGAGGGGGAAGGA,GAAGGAGGGGGGATGAGGAG,GAA,AGG;STRUC=<VC114836>	HPRC,HGSVC,1KG-ONT	No	1.834	Yes	NA,NA	NA	NA
chr19:29513606	532598	INS	1216	0.816	0.6461	152	NA	NA	NA	NA	NA	NA	NA	NA	NA	No	ID=19-29513411-29513421-GAA,19-29513702-29513792-GAAGGAGGGGGGATGAGGAG,19-29513994-29514006-AGGA,19-29514193-29514202-AGG,19-29514287-29514327-GGGGGGATGAGGGGGAAGGA;MOTIFS=AGGA,GGGGGGATGAGGGGGAAGGA,GAAGGAGGGGGGATGAGGAG,GAA,AGG;STRUC=<VC114836>	HGSVC,1KG-ONT	No	1.834	Yes	NA,NA	NA	NA
chr19:29513607	532601	INS	434	0.9368	0.2596	2	NA	NA	NA	NA	NA	NA	NA	NA	NA	No	ID=19-29513411-29513421-GAA,19-29513702-29513792-GAAGGAGGGGGGATGAGGAG,19-29513994-29514006-AGGA,19-29514193-29514202-AGG,19-29514287-29514327-GGGGGGATGAGGGGGAAGGA;MOTIFS=AGGA,GGGGGGATGAGGGGGAAGGA,GAAGGAGGGGGGATGAGGAG,GAA,AGG;STRUC=<VC114836>	HGSVC,1KG-ONT	No	1.834	Yes	NA,NA	NA	NA
chr19:29513607	532600	INS	1300	0.9583	0.2671	49	NA	NA	NA	NA	NA	NA	NA	NA	NA	No	ID=19-29513411-29513421-GAA,19-29513702-29513792-GAAGGAGGGGGGATGAGGAG,19-29513994-29514006-AGGA,19-29514193-29514202-AGG,19-29514287-29514327-GGGGGGATGAGGGGGAAGGA;MOTIFS=AGGA,GGGGGGATGAGGGGGAAGGA,GAAGGAGGGGGGATGAGGAG,GAA,AGG;STRUC=<VC114836>	HGSVC,1KG-ONT	No	1.834	Yes	NA,NA	NA	NA
chr19:29513607	532602	INS	134	0.8445	0.583	6	NA	NA	NA	NA	NA	NA	NA	NA	NA	No	ID=19-29513411-29513421-GAA,19-29513702-29513792-GAAGGAGGGGGGATGAGGAG,19-29513994-29514006-AGGA,19-29514193-29514202-AGG,19-29514287-29514327-GGGGGGATGAGGGGGAAGGA;MOTIFS=AGGA,GGGGGGATGAGGGGGAAGGA,GAAGGAGGGGGGATGAGGAG,GAA,AGG;STRUC=<VC114836>	HPRC,HGSVC,1KG-ONT	No	1.834	Yes	NA,NA	NA	NA
chr19:29513607	532603	INS	1195	0.889	0.4262	70	NA	NA	NA	NA	NA	NA	NA	NA	NA	No	ID=19-29513411-29513421-GAA,19-29513702-29513792-GAAGGAGGGGGGATGAGGAG,19-29513994-29514006-AGGA,19-29514193-29514202-AGG,19-29514287-29514327-GGGGGGATGAGGGGGAAGGA;MOTIFS=AGGA,GGGGGGATGAGGGGGAAGGA,GAAGGAGGGGGGATGAGGAG,GAA,AGG;STRUC=<VC114836>	HGSVC,1KG-ONT	No	1.834	Yes	NA,NA	NA	NA
chr19:29513607	532604	DEL	61	0.8325	0.6488	3	NA	NA	NA	NA	NA	NA	NA	NA	NA	No	ID=19-29513411-29513421-GAA,19-29513702-29513792-GAAGGAGGGGGGATGAGGAG,19-29513994-29514006-AGGA,19-29514193-29514202-AGG,19-29514287-29514327-GGGGGGATGAGGGGGAAGGA;MOTIFS=AGGA,GGGGGGATGAGGGGGAAGGA,GAAGGAGGGGGGATGAGGAG,GAA,AGG;STRUC=<VC114836>	HPRC,HGSVC	No	0.077	Yes	NA,NA	NA	NA
chr19:29513608	532605	INS	2567	0.9226	0.3073	13	NA	NA	NA	NA	NA	NA	NA	NA	NA	No	ID=19-29513411-29513421-GAA,19-29513702-29513792-GAAGGAGGGGGGATGAGGAG,19-29513994-29514006-AGGA,19-29514193-29514202-AGG,19-29514287-29514327-GGGGGGATGAGGGGGAAGGA;MOTIFS=AGGA,GGGGGGATGAGGGGGAAGGA,GAAGGAGGGGGGATGAGGAG,GAA,AGG;STRUC=<VC114836>	HGSVC,1KG-ONT	No	1.834	Yes	NA,NA	NA	NA
chr19:29513608	532606	INS	937	0.8461	0.5852	11	NA	NA	NA	NA	NA	NA	NA	NA	NA	No	ID=19-29513411-29513421-GAA,19-29513702-29513792-GAAGGAGGGGGGATGAGGAG,19-29513994-29514006-AGGA,19-29514193-29514202-AGG,19-29514287-29514327-GGGGGGATGAGGGGGAAGGA;MOTIFS=AGGA,GGGGGGATGAGGGGGAAGGA,GAAGGAGGGGGGATGAGGAG,GAA,AGG;STRUC=<VC114836>	HGSVC,1KG-ONT	No	1.834	Yes	NA,NA	NA	NA
chr19:29513608	532607	INS	496	0.8619	0.5286	2	NA	NA	NA	NA	NA	NA	NA	NA	NA	No	ID=19-29513411-29513421-GAA,19-29513702-29513792-GAAGGAGGGGGGATGAGGAG,19-29513994-29514006-AGGA,19-29514193-29514202-AGG,19-29514287-29514327-GGGGGGATGAGGGGGAAGGA;MOTIFS=AGGA,GGGGGGATGAGGGGGAAGGA,GAAGGAGGGGGGATGAGGAG,GAA,AGG;STRUC=<VC114836>	HGSVC,1KG-ONT	No	1.834	No	NA,NA	NA	NA
chr19:29513608	532608	INS	638	0.8658	0.4684	1	NA	NA	NA	NA	NA	NA	NA	NA	NA	No	ID=19-29513411-29513421-GAA,19-29513702-29513792-GAAGGAGGGGGGATGAGGAG,19-29513994-29514006-AGGA,19-29514193-29514202-AGG,19-29514287-29514327-GGGGGGATGAGGGGGAAGGA;MOTIFS=AGGA,GGGGGGATGAGGGGGAAGGA,GAAGGAGGGGGGATGAGGAG,GAA,AGG;STRUC=<VC114836>	1KG-ONT	No	1.834	No	NA,NA	NA	NA
chr19:29513609	532609	INS	1972	0.8411	0.6137	150	NA	NA	NA	NA	NA	NA	NA	NA	NA	No	ID=19-29513411-29513421-GAA,19-29513702-29513792-GAAGGAGGGGGGATGAGGAG,19-29513994-29514006-AGGA,19-29514193-29514202-AGG,19-29514287-29514327-GGGGGGATGAGGGGGAAGGA;MOTIFS=AGGA,GGGGGGATGAGGGGGAAGGA,GAAGGAGGGGGGATGAGGAG,GAA,AGG;STRUC=<VC114836>	HGSVC,1KG-ONT	No	1.834	Yes	NA,NA	NA	NA
chr19:29513622	532610	DEL	91	0.8096	0.68	10	NA	NA	NA	NA	NA	NA	NA	NA	NA	No	ID=19-29513411-29513421-GAA,19-29513702-29513792-GAAGGAGGGGGGATGAGGAG,19-29513994-29514006-AGGA,19-29514193-29514202-AGG,19-29514287-29514327-GGGGGGATGAGGGGGAAGGA;MOTIFS=AGGA,GGGGGGATGAGGGGGAAGGA,GAAGGAGGGGGGATGAGGAG,GAA,AGG;STRUC=<VC114836>	HPRC,HGSVC	No	0.074	Yes	NA,NA	NA	NA
chr19:29513674	532611	INS	1078	0.8227	0.6654	28	NA	NA	NA	NA	NA	NA	NA	NA	NA	No	ID=19-29513411-29513421-GAA,19-29513702-29513792-GAAGGAGGGGGGATGAGGAG,19-29513994-29514006-AGGA,19-29514193-29514202-AGG,19-29514287-29514327-GGGGGGATGAGGGGGAAGGA;MOTIFS=AGGA,GGGGGGATGAGGGGGAAGGA,GAAGGAGGGGGGATGAGGAG,GAA,AGG;STRUC=<VC114836>	HGSVC,1KG-ONT	Yes	1.834	Yes	NA,NA	NA	NA
chr19:29513689	532612	INS	2557	0.8718	0.474	2	NA	NA	NA	NA	NA	NA	NA	NA	NA	No	ID=19-29513411-29513421-GAA,19-29513702-29513792-GAAGGAGGGGGGATGAGGAG,19-29513994-29514006-AGGA,19-29514193-29514202-AGG,19-29514287-29514327-GGGGGGATGAGGGGGAAGGA;MOTIFS=AGGA,GGGGGGATGAGGGGGAAGGA,GAAGGAGGGGGGATGAGGAG,GAA,AGG;STRUC=<VC114836>	HGSVC,1KG-ONT	Yes	1.834	Yes	NA,NA	NA	NA
chr19:29513698	532613	INS	1937	0.843	0.587	92	NA	NA	NA	NA	NA	NA	NA	NA	NA	No	ID=19-29513411-29513421-GAA,19-29513702-29513792-GAAGGAGGGGGGATGAGGAG,19-29513994-29514006-AGGA,19-29514193-29514202-AGG,19-29514287-29514327-GGGGGGATGAGGGGGAAGGA;MOTIFS=AGGA,GGGGGGATGAGGGGGAAGGA,GAAGGAGGGGGGATGAGGAG,GAA,AGG;STRUC=<VC114836>	HGSVC,1KG-ONT	Yes	1.834	Yes	NA,NA	NA	NA
chr19:29513698	532614	INS	2119	0.9412	0.2909	107	NA	NA	NA	NA	NA	NA	NA	NA	NA	No	ID=19-29513411-29513421-GAA,19-29513702-29513792-GAAGGAGGGGGGATGAGGAG,19-29513994-29514006-AGGA,19-29514193-29514202-AGG,19-29514287-29514327-GGGGGGATGAGGGGGAAGGA;MOTIFS=AGGA,GGGGGGATGAGGGGGAAGGA,GAAGGAGGGGGGATGAGGAG,GAA,AGG;STRUC=<VC114836>	HGSVC,1KG-ONT	Yes	1.834	Yes	NA,NA	NA	NA
chr19:29513701	532615	DEL	402	0.927	0.291	4	NA	NA	NA	NA	NA	NA	NA	NA	NA	No	ID=19-29513411-29513421-GAA,19-29513702-29513792-GAAGGAGGGGGGATGAGGAG,19-29513994-29514006-AGGA,19-29514193-29514202-AGG,19-29514287-29514327-GGGGGGATGAGGGGGAAGGA;MOTIFS=AGGA,GGGGGGATGAGGGGGAAGGA,GAAGGAGGGGGGATGAGGAG,GAA,AGG;STRUC=<VC114836>	1KG-ONT	No	0.057	Yes	NA,NA	NA	NA
chr19:29513702	532616	INS	160	0.8504	0.5543	4	NA	NA	NA	NA	NA	NA	NA	NA	NA	No	ID=19-29513411-29513421-GAA,19-29513702-29513792-GAAGGAGGGGGGATGAGGAG,19-29513994-29514006-AGGA,19-29514193-29514202-AGG,19-29514287-29514327-GGGGGGATGAGGGGGAAGGA;MOTIFS=AGGA,GGGGGGATGAGGGGGAAGGA,GAAGGAGGGGGGATGAGGAG,GAA,AGG;STRUC=<VC114836>	HGSVC,1KG-ONT	No	1.834	Yes	NA,NA	NA	NA
chr19:29513708	532617	INS	917	0.8219	0.6189	3	NA	NA	NA	NA	NA	NA	NA	NA	NA	No	ID=19-29513411-29513421-GAA,19-29513702-29513792-GAAGGAGGGGGGATGAGGAG,19-29513994-29514006-AGGA,19-29514193-29514202-AGG,19-29514287-29514327-GGGGGGATGAGGGGGAAGGA;MOTIFS=AGGA,GGGGGGATGAGGGGGAAGGA,GAAGGAGGGGGGATGAGGAG,GAA,AGG;STRUC=<VC114836>	HGSVC,1KG-ONT	Yes	1.834	Yes	NA,NA	NA	NA
chr19:29513718	532618	INS	1096	0.9322	0.2763	4	NA	NA	NA	NA	NA	NA	NA	NA	NA	No	ID=19-29513411-29513421-GAA,19-29513702-29513792-GAAGGAGGGGGGATGAGGAG,19-29513994-29514006-AGGA,19-29514193-29514202-AGG,19-29514287-29514327-GGGGGGATGAGGGGGAAGGA;MOTIFS=AGGA,GGGGGGATGAGGGGGAAGGA,GAAGGAGGGGGGATGAGGAG,GAA,AGG;STRUC=<VC114836>	HGSVC,1KG-ONT	Yes	1.834	Yes	NA,NA	NA	NA
chr19:29513718	532619	INS	2152	0.8649	0.4976	52	NA	NA	NA	NA	NA	NA	NA	NA	NA	No	ID=19-29513411-29513421-GAA,19-29513702-29513792-GAAGGAGGGGGGATGAGGAG,19-29513994-29514006-AGGA,19-29514193-29514202-AGG,19-29514287-29514327-GGGGGGATGAGGGGGAAGGA;MOTIFS=AGGA,GGGGGGATGAGGGGGAAGGA,GAAGGAGGGGGGATGAGGAG,GAA,AGG;STRUC=<VC114836>	HGSVC,1KG-ONT	Yes	1.834	Yes	NA,NA	NA	NA
chr19:29513718	532620	INS	2279	0.8753	0.4461	165	NA	NA	NA	NA	NA	NA	NA	NA	NA	No	ID=19-29513411-29513421-GAA,19-29513702-29513792-GAAGGAGGGGGGATGAGGAG,19-29513994-29514006-AGGA,19-29514193-29514202-AGG,19-29514287-29514327-GGGGGGATGAGGGGGAAGGA;MOTIFS=AGGA,GGGGGGATGAGGGGGAAGGA,GAAGGAGGGGGGATGAGGAG,GAA,AGG;STRUC=<VC114836>	HGSVC,1KG-ONT	Yes	1.834	Yes	NA,NA	NA	NA
chr19:29513718	532621	INS	271	0.9187	0.2946	1	NA	NA	NA	NA	NA	NA	NA	NA	NA	No	ID=19-29513411-29513421-GAA,19-29513702-29513792-GAAGGAGGGGGGATGAGGAG,19-29513994-29514006-AGGA,19-29514193-29514202-AGG,19-29514287-29514327-GGGGGGATGAGGGGGAAGGA;MOTIFS=AGGA,GGGGGGATGAGGGGGAAGGA,GAAGGAGGGGGGATGAGGAG,GAA,AGG;STRUC=<VC114836>	HGSVC	No	1.834	No	NA,NA	NA	NA
chr19:29513725	532622	INS	315	0.8342	0.6034	4	NA	NA	NA	NA	NA	NA	NA	NA	NA	No	ID=19-29513411-29513421-GAA,19-29513702-29513792-GAAGGAGGGGGGATGAGGAG,19-29513994-29514006-AGGA,19-29514193-29514202-AGG,19-29514287-29514327-GGGGGGATGAGGGGGAAGGA;MOTIFS=AGGA,GGGGGGATGAGGGGGAAGGA,GAAGGAGGGGGGATGAGGAG,GAA,AGG;STRUC=<VC114836>	HGSVC	Yes	1.834	No	NA,NA	NA	NA
chr19:29513728	532623	INS	89	0.8248	0.6592	2	NA	NA	NA	NA	NA	NA	NA	NA	NA	No	ID=19-29513411-29513421-GAA,19-29513702-29513792-GAAGGAGGGGGGATGAGGAG,19-29513994-29514006-AGGA,19-29514193-29514202-AGG,19-29514287-29514327-GGGGGGATGAGGGGGAAGGA;MOTIFS=AGGA,GGGGGGATGAGGGGGAAGGA,GAAGGAGGGGGGATGAGGAG,GAA,AGG;STRUC=<VC114836>	HPRC,HGSVC,1KG-ONT	No	1.834	No	NA,NA	NA	NA
chr19:29513729	532624	INS	1071	0.8701	0.4875	3	NA	NA	NA	NA	NA	NA	NA	NA	NA	No	ID=19-29513411-29513421-GAA,19-29513702-29513792-GAAGGAGGGGGGATGAGGAG,19-29513994-29514006-AGGA,19-29514193-29514202-AGG,19-29514287-29514327-GGGGGGATGAGGGGGAAGGA;MOTIFS=AGGA,GGGGGGATGAGGGGGAAGGA,GAAGGAGGGGGGATGAGGAG,GAA,AGG;STRUC=<VC114836>	HGSVC,1KG-ONT	Yes	1.834	Yes	NA,NA	NA	NA
chr19:29513729	532625	INS	295	0.8293	0.6192	1	NA	NA	NA	NA	NA	NA	NA	NA	NA	No	ID=19-29513411-29513421-GAA,19-29513702-29513792-GAAGGAGGGGGGATGAGGAG,19-29513994-29514006-AGGA,19-29514193-29514202-AGG,19-29514287-29514327-GGGGGGATGAGGGGGAAGGA;MOTIFS=AGGA,GGGGGGATGAGGGGGAAGGA,GAAGGAGGGGGGATGAGGAG,GAA,AGG;STRUC=<VC114836>	HGSVC	Yes	1.834	No	NA,NA	NA	NA
chr19:29513729	532626	INS	3250	0.8299	0.6323	1	NA	NA	NA	NA	NA	NA	NA	NA	NA	No	ID=19-29513411-29513421-GAA,19-29513702-29513792-GAAGGAGGGGGGATGAGGAG,19-29513994-29514006-AGGA,19-29514193-29514202-AGG,19-29514287-29514327-GGGGGGATGAGGGGGAAGGA;MOTIFS=AGGA,GGGGGGATGAGGGGGAAGGA,GAAGGAGGGGGGATGAGGAG,GAA,AGG;STRUC=<VC114836>	NA	Yes	1.834	No	NA,NA	NA	NA
chr19:29513746	532627	DEL	364	0.8844	0.6146	1	NA	NA	NA	NA	NA	NA	NA	NA	NA	No	ID=19-29513411-29513421-GAA,19-29513702-29513792-GAAGGAGGGGGGATGAGGAG,19-29513994-29514006-AGGA,19-29514193-29514202-AGG,19-29514287-29514327-GGGGGGATGAGGGGGAAGGA;MOTIFS=AGGA,GGGGGGATGAGGGGGAAGGA,GAAGGAGGGGGGATGAGGAG,GAA,AGG;STRUC=<VC114836>	1KG-ONT	No	0.057	No	NA,NA	NA	NA
chr19:29513769	532628	INS	992	0.8749	0.4858	1	NA	NA	NA	NA	NA	NA	NA	NA	NA	No	ID=19-29513411-29513421-GAA,19-29513702-29513792-GAAGGAGGGGGGATGAGGAG,19-29513994-29514006-AGGA,19-29514193-29514202-AGG,19-29514287-29514327-GGGGGGATGAGGGGGAAGGA;MOTIFS=AGGA,GGGGGGATGAGGGGGAAGGA,GAAGGAGGGGGGATGAGGAG,GAA,AGG;STRUC=<VC114836>	HGSVC,1KG-ONT	Yes	1.834	No	NA,NA	NA	NA
chr19:29513790	532629	INS	1094	0.8424	0.6074	5	NA	NA	NA	NA	NA	NA	NA	NA	NA	No	ID=19-29513411-29513421-GAA,19-29513702-29513792-GAAGGAGGGGGGATGAGGAG,19-29513994-29514006-AGGA,19-29514193-29514202-AGG,19-29514287-29514327-GGGGGGATGAGGGGGAAGGA;MOTIFS=AGGA,GGGGGGATGAGGGGGAAGGA,GAAGGAGGGGGGATGAGGAG,GAA,AGG;STRUC=<VC114836>	HGSVC,1KG-ONT	Yes	1.834	Yes	NA,NA	NA	NA
chr19:29513869	532631	INS	1378	0.8316	0.6329	354	NA	NA	NA	NA	NA	NA	NA	NA	NA	No	ID=19-29513411-29513421-GAA,19-29513702-29513792-GAAGGAGGGGGGATGAGGAG,19-29513994-29514006-AGGA,19-29514193-29514202-AGG,19-29514287-29514327-GGGGGGATGAGGGGGAAGGA;MOTIFS=AGGA,GGGGGGATGAGGGGGAAGGA,GAAGGAGGGGGGATGAGGAG,GAA,AGG;STRUC=<VC114836>	HGSVC,1KG-ONT	No	1.834	Yes	NA,NA	NA	NA
chr19:29513870	532632	DEL	471	0.9102	0.3302	1	NA	NA	NA	NA	NA	NA	NA	NA	NA	No	ID=19-29513411-29513421-GAA,19-29513702-29513792-GAAGGAGGGGGGATGAGGAG,19-29513994-29514006-AGGA,19-29514193-29514202-AGG,19-29514287-29514327-GGGGGGATGAGGGGGAAGGA;MOTIFS=AGGA,GGGGGGATGAGGGGGAAGGA,GAAGGAGGGGGGATGAGGAG,GAA,AGG;STRUC=<VC114836>	NA	No	0.057	No	NA,NA	NA	NA
chr19:29513975	532635	INS	64	0.8629	0.5212	9	NA	NA	NA	NA	NA	NA	NA	NA	NA	No	ID=19-29513411-29513421-GAA,19-29513702-29513792-GAAGGAGGGGGGATGAGGAG,19-29513994-29514006-AGGA,19-29514193-29514202-AGG,19-29514287-29514327-GGGGGGATGAGGGGGAAGGA;MOTIFS=AGGA,GGGGGGATGAGGGGGAAGGA,GAAGGAGGGGGGATGAGGAG,GAA,AGG;STRUC=<VC114836>	HPRC,HGSVC,1KG-ONT	No	1.834	Yes	NA,NA	NA	NA
chr19:29513975	532636	DEL	64	0.9014	0.3879	1	NA	NA	NA	NA	NA	NA	NA	NA	NA	No	ID=19-29513411-29513421-GAA,19-29513702-29513792-GAAGGAGGGGGGATGAGGAG,19-29513994-29514006-AGGA,19-29514193-29514202-AGG,19-29514287-29514327-GGGGGGATGAGGGGGAAGGA;MOTIFS=AGGA,GGGGGGATGAGGGGGAAGGA,GAAGGAGGGGGGATGAGGAG,GAA,AGG;STRUC=<VC114836>	HPRC,HGSVC	No	0.285	No	NA,NA	NA	NA
chr19:29514069	532637	INS	82	0.8164	0.6642	2	NA	NA	NA	NA	NA	NA	NA	NA	NA	No	ID=19-29513411-29513421-GAA,19-29513702-29513792-GAAGGAGGGGGGATGAGGAG,19-29513994-29514006-AGGA,19-29514193-29514202-AGG,19-29514287-29514327-GGGGGGATGAGGGGGAAGGA;MOTIFS=AGGA,GGGGGGATGAGGGGGAAGGA,GAAGGAGGGGGGATGAGGAG,GAA,AGG;STRUC=<VC114836>	HPRC,HGSVC,1KG-ONT	No	1.834	No	NA,NA	NA	NA
chr19:29514175	532638	INS	64	0.8118	0.6629	2	NA	NA	NA	NA	NA	NA	NA	NA	NA	No	ID=19-29513411-29513421-GAA,19-29513702-29513792-GAAGGAGGGGGGATGAGGAG,19-29513994-29514006-AGGA,19-29514193-29514202-AGG,19-29514287-29514327-GGGGGGATGAGGGGGAAGGA;MOTIFS=AGGA,GGGGGGATGAGGGGGAAGGA,GAAGGAGGGGGGATGAGGAG,GAA,AGG;STRUC=<VC114836>	HPRC,HGSVC,1KG-ONT	No	1.834	Yes	NA,NA	NA	NA
chr19:29514217	532643	DEL	148	0.8031	0.6844	1	NA	NA	NA	NA	NA	NA	NA	NA	NA	No	ID=19-29513411-29513421-GAA,19-29513702-29513792-GAAGGAGGGGGGATGAGGAG,19-29513994-29514006-AGGA,19-29514193-29514202-AGG,19-29514287-29514327-GGGGGGATGAGGGGGAAGGA;MOTIFS=AGGA,GGGGGGATGAGGGGGAAGGA,GAAGGAGGGGGGATGAGGAG,GAA,AGG;STRUC=<VC114836>	HPRC	No	0.061	No	NA,NA	NA	NA
chr19:29514217	532642	INS	488	0.8401	0.5736	2	NA	NA	NA	NA	NA	NA	NA	NA	NA	No	ID=19-29513411-29513421-GAA,19-29513702-29513792-GAAGGAGGGGGGATGAGGAG,19-29513994-29514006-AGGA,19-29514193-29514202-AGG,19-29514287-29514327-GGGGGGATGAGGGGGAAGGA;MOTIFS=AGGA,GGGGGGATGAGGGGGAAGGA,GAAGGAGGGGGGATGAGGAG,GAA,AGG;STRUC=<VC114836>	HGSVC	No	1.834	Yes	NA,NA	NA	NA
chr19:29514242	532647	INS	1138	0.8069	0.6764	3	NA	NA	NA	NA	NA	NA	NA	NA	NA	No	ID=19-29513411-29513421-GAA,19-29513702-29513792-GAAGGAGGGGGGATGAGGAG,19-29513994-29514006-AGGA,19-29514193-29514202-AGG,19-29514287-29514327-GGGGGGATGAGGGGGAAGGA;MOTIFS=AGGA,GGGGGGATGAGGGGGAAGGA,GAAGGAGGGGGGATGAGGAG,GAA,AGG;STRUC=<VC114836>	HGSVC,1KG-ONT	No	1.834	No	NA,NA	NA	NA
chr19:29514278	532650	INS	63	0.8861	0.4507	6	NA	NA	NA	NA	NA	NA	NA	NA	NA	No	ID=19-29513411-29513421-GAA,19-29513702-29513792-GAAGGAGGGGGGATGAGGAG,19-29513994-29514006-AGGA,19-29514193-29514202-AGG,19-29514287-29514327-GGGGGGATGAGGGGGAAGGA;MOTIFS=AGGA,GGGGGGATGAGGGGGAAGGA,GAAGGAGGGGGGATGAGGAG,GAA,AGG;STRUC=<VC114836>	HPRC,HGSVC,1KG-ONT	No	1.834	Yes	NA,NA	NA	NA
chr19:29514307	532651	DEL	58	0.8047	0.6728	9	NA	NA	NA	NA	NA	NA	NA	NA	NA	No	ID=19-29513411-29513421-GAA,19-29513702-29513792-GAAGGAGGGGGGATGAGGAG,19-29513994-29514006-AGGA,19-29514193-29514202-AGG,19-29514287-29514327-GGGGGGATGAGGGGGAAGGA;MOTIFS=AGGA,GGGGGGATGAGGGGGAAGGA,GAAGGAGGGGGGATGAGGAG,GAA,AGG;STRUC=<VC114836>	NA	No	0.084	Yes	NA,NA	NA	NA
chr19:29514327	532652	DEL	100	0.8546	0.5197	1	NA	NA	NA	NA	NA	NA	NA	NA	NA	No	ID=19-29513411-29513421-GAA,19-29513702-29513792-GAAGGAGGGGGGATGAGGAG,19-29513994-29514006-AGGA,19-29514193-29514202-AGG,19-29514287-29514327-GGGGGGATGAGGGGGAAGGA;MOTIFS=AGGA,GGGGGGATGAGGGGGAAGGA,GAAGGAGGGGGGATGAGGAG,GAA,AGG;STRUC=<VC114836>	HPRC,HGSVC	No	0.801	No	NA,NA	NA	NA
chr19:29514348	532653	INS	143	0.8112	0.6696	1	NA	NA	NA	NA	NA	NA	NA	NA	NA	No	ID=19-29513411-29513421-GAA,19-29513702-29513792-GAAGGAGGGGGGATGAGGAG,19-29513994-29514006-AGGA,19-29514193-29514202-AGG,19-29514287-29514327-GGGGGGATGAGGGGGAAGGA;MOTIFS=AGGA,GGGGGGATGAGGGGGAAGGA,GAAGGAGGGGGGATGAGGAG,GAA,AGG;STRUC=<VC114836>	HPRC,HGSVC,1KG-ONT	No	0.142	No	NA,NA	NA	NA
chr19:29514363	532654	INS	80	0.8153	0.6563	3	NA	NA	NA	NA	NA	NA	NA	NA	NA	No	ID=19-29513411-29513421-GAA,19-29513702-29513792-GAAGGAGGGGGGATGAGGAG,19-29513994-29514006-AGGA,19-29514193-29514202-AGG,19-29514287-29514327-GGGGGGATGAGGGGGAAGGA;MOTIFS=AGGA,GGGGGGATGAGGGGGAAGGA,GAAGGAGGGGGGATGAGGAG,GAA,AGG;STRUC=<VC114836>	HPRC,HGSVC,1KG-ONT	No	0.142	Yes	NA,NA	NA	NA
chr19:29514373	532657	INS	155	0.82	0.6699	2	NA	NA	NA	NA	NA	NA	NA	NA	NA	No	ID=19-29513411-29513421-GAA,19-29513702-29513792-GAAGGAGGGGGGATGAGGAG,19-29513994-29514006-AGGA,19-29514193-29514202-AGG,19-29514287-29514327-GGGGGGATGAGGGGGAAGGA;MOTIFS=AGGA,GGGGGGATGAGGGGGAAGGA,GAAGGAGGGGGGATGAGGAG,GAA,AGG;STRUC=<VC114836>	HPRC,1KG-ONT	No	0.142	No	NA,NA	NA	NA
chr19:29514520	532661	INS	147	0.8079	0.6691	1	NA	NA	NA	NA	NA	NA	NA	NA	NA	No	ID=19-29513411-29513421-GAA,19-29513702-29513792-GAAGGAGGGGGGATGAGGAG,19-29513994-29514006-AGGA,19-29514193-29514202-AGG,19-29514287-29514327-GGGGGGATGAGGGGGAAGGA;MOTIFS=AGGA,GGGGGGATGAGGGGGAAGGA,GAAGGAGGGGGGATGAGGAG,GAA,AGG;STRUC=<VC114836>	HPRC,HGSVC,1KG-ONT	No	1.9	No	NA,NA	NA	NA
chr19:29520518	532662	DEL	108	0.8423	0.6102	4	NA	NA	NA	NA	NA	NA	NA	NA	NA	No	ID=19-29520554-29520565-TGC;MOTIFS=TGC;STRUC=<TR1715860>	NA	Yes	10.94	Yes	NA,NA	NA	NA
chr19:29524906	532663	INS	288	0.8051	0.6974	1	NA	NA	NA	NA	NA	NA	NA	NA	enhancer	No	NA	NA	No	4.691	No	NA,NA	NA	NA
chr19:29537703	532664	INS	54	0.9197	0.3173	13	NA	NA	NA	NA	NA	NA	NA	NA	NA	No	NA	HGSVC,1KG-ONT	No	1.862	Yes	NA,NA	NA	NA
chr19:29566287	532665	INS	53	0.8629	0.4913	12	NA	NA	NA	NA	NA	NA	NA	NA	NA	No	NA	HPRC,HGSVC,1KG-ONT	No	1.616	Yes	NA,NA	NA	NA
chr19:29566847	532666	INS	102	0.8789	0.4332	1	NA	NA	NA	NA	NA	NA	NA	NA	NA	No	NA	NA	No	5.715	No	NA,NA	NA	NA
chr19:29566896	532667	DEL	733	0.9071	0.3485	145	NA	NA	NA	NA	NA	NA	NA	NA	NA	No	NA	HPRC,HGSVC,1KG-ONT	No	4.883	Yes	NA,NA	NA	NA
chr19:29567038	532669	DEL	52	0.863	0.5736	96	NA	NA	NA	NA	NA	NA	NA	NA	NA	No	NA	HPRC,HGSVC,1KG-ONT	Yes	4.635	Yes	NA,NA	NA	NA
chr19:29567629	532670	INS	343	0.8307	0.6015	3	NA	NA	NA	NA	NA	NA	NA	NA	NA	No	NA	NA	No	2.538	Yes	NA,NA	NA	NA
chr19:29567636	532671	INS	51	0.871	0.4693	9	NA	NA	NA	NA	NA	NA	NA	NA	NA	No	NA	HPRC,HGSVC,1KG-ONT	No	2.538	Yes	NA,NA	NA	NA
chr19:29567636	532672	INS	52	0.9825	0.0848	357	NA	NA	NA	NA	NA	NA	NA	NA	NA	No	NA	HPRC,HGSVC,1KG-ONT	No	2.538	Yes	NA,NA	NA	NA
chr19:29609004	532673	INS	94	0.9369	0.2558	1	POP4(2.1357e-11,1.44)	NA	NA	NA	NA	NA	NA	NA	NA	No	NA	NA	Yes	0.354	No	NA,NA	NA	NA
chr19:29622614	532704	INS	744	0.8342	0.6449	15	NA	NA	NA	NA	NA	NA	NA	NA	enhancer	No	ID=19-29622577-29622590-GAGG,19-29622614-29622645-AGAGTGCTGCCAGTGGCTCTGTCCTGCCTGT;MOTIFS=AGAGTGCTGCCAGTGGCTCTGTCCTGCCTGT,GAGG;STRUC=<VC114849>	HPRC,HGSVC,1KG-ONT	No	2.037	Yes	NA,NA	NA	NA
chr19:29622614	532705	INS	806	0.9126	0.3204	9	NA	NA	NA	NA	NA	NA	NA	NA	enhancer	No	ID=19-29622577-29622590-GAGG,19-29622614-29622645-AGAGTGCTGCCAGTGGCTCTGTCCTGCCTGT;MOTIFS=AGAGTGCTGCCAGTGGCTCTGTCCTGCCTGT,GAGG;STRUC=<VC114849>	HPRC,HGSVC,1KG-ONT	No	2.037	Yes	NA,NA	NA	NA
chr19:29622614	532685	INS	2472	0.8763	0.5347	1	NA	NA	NA	NA	NA	NA	NA	NA	enhancer	No	ID=19-29622577-29622590-GAGG,19-29622614-29622645-AGAGTGCTGCCAGTGGCTCTGTCCTGCCTGT;MOTIFS=AGAGTGCTGCCAGTGGCTCTGTCCTGCCTGT,GAGG;STRUC=<VC114849>	1KG-ONT	No	2.037	No	NA,NA	NA	NA
chr19:29622614	532694	INS	403	0.8534	0.57	34	NA	NA	NA	NA	NA	NA	NA	NA	enhancer	No	ID=19-29622577-29622590-GAGG,19-29622614-29622645-AGAGTGCTGCCAGTGGCTCTGTCCTGCCTGT;MOTIFS=AGAGTGCTGCCAGTGGCTCTGTCCTGCCTGT,GAGG;STRUC=<VC114849>	HPRC,HGSVC,1KG-ONT	No	2.037	Yes	NA,NA	NA	NA
chr19:29622614	532693	INS	372	0.9001	0.4065	45	NA	NA	NA	NA	NA	NA	NA	NA	enhancer	No	ID=19-29622577-29622590-GAGG,19-29622614-29622645-AGAGTGCTGCCAGTGGCTCTGTCCTGCCTGT;MOTIFS=AGAGTGCTGCCAGTGGCTCTGTCCTGCCTGT,GAGG;STRUC=<VC114849>	HPRC,HGSVC,1KG-ONT	No	2.037	Yes	NA,NA	NA	NA
chr19:29622614	532692	INS	341	0.8552	0.5158	56	NA	NA	NA	NA	NA	NA	NA	NA	enhancer	No	ID=19-29622577-29622590-GAGG,19-29622614-29622645-AGAGTGCTGCCAGTGGCTCTGTCCTGCCTGT;MOTIFS=AGAGTGCTGCCAGTGGCTCTGTCCTGCCTGT,GAGG;STRUC=<VC114849>	HPRC,HGSVC,1KG-ONT	No	2.037	Yes	NA,NA	NA	NA
chr19:29622614	532691	INS	310	0.9501	0.2136	63	NA	NA	NA	NA	NA	NA	NA	NA	enhancer	No	ID=19-29622577-29622590-GAGG,19-29622614-29622645-AGAGTGCTGCCAGTGGCTCTGTCCTGCCTGT;MOTIFS=AGAGTGCTGCCAGTGGCTCTGTCCTGCCTGT,GAGG;STRUC=<VC114849>	HPRC,HGSVC,1KG-ONT	No	2.037	Yes	NA,NA	NA	NA
chr19:29622614	532690	INS	279	0.8888	0.4155	96	NA	NA	NA	NA	NA	NA	NA	NA	enhancer	No	ID=19-29622577-29622590-GAGG,19-29622614-29622645-AGAGTGCTGCCAGTGGCTCTGTCCTGCCTGT;MOTIFS=AGAGTGCTGCCAGTGGCTCTGTCCTGCCTGT,GAGG;STRUC=<VC114849>	HPRC,HGSVC,1KG-ONT	Yes	2.037	Yes	NA,NA	NA	NA
chr19:29622614	532689	INS	1318	0.9408	0.2837	3	NA	NA	NA	NA	NA	NA	NA	NA	enhancer	No	ID=19-29622577-29622590-GAGG,19-29622614-29622645-AGAGTGCTGCCAGTGGCTCTGTCCTGCCTGT;MOTIFS=AGAGTGCTGCCAGTGGCTCTGTCCTGCCTGT,GAGG;STRUC=<VC114849>	HPRC,HGSVC,1KG-ONT	No	2.037	Yes	NA,NA	NA	NA
chr19:29622614	532688	INS	248	0.8641	0.5069	96	NA	NA	NA	NA	NA	NA	NA	NA	enhancer	No	ID=19-29622577-29622590-GAGG,19-29622614-29622645-AGAGTGCTGCCAGTGGCTCTGTCCTGCCTGT;MOTIFS=AGAGTGCTGCCAGTGGCTCTGTCCTGCCTGT,GAGG;STRUC=<VC114849>	HPRC,HGSVC,1KG-ONT	Yes	2.037	Yes	NA,NA	NA	NA
chr19:29622614	532687	INS	217	0.8583	0.5866	121	NA	NA	NA	NA	NA	NA	NA	NA	enhancer	No	ID=19-29622577-29622590-GAGG,19-29622614-29622645-AGAGTGCTGCCAGTGGCTCTGTCCTGCCTGT;MOTIFS=AGAGTGCTGCCAGTGGCTCTGTCCTGCCTGT,GAGG;STRUC=<VC114849>	HPRC,HGSVC,1KG-ONT	Yes	2.037	Yes	NA,NA	NA	NA
chr19:29622614	532686	INS	2152	0.8664	0.4872	2	NA	NA	NA	NA	NA	NA	NA	NA	enhancer	No	ID=19-29622577-29622590-GAGG,19-29622614-29622645-AGAGTGCTGCCAGTGGCTCTGTCCTGCCTGT;MOTIFS=AGAGTGCTGCCAGTGGCTCTGTCCTGCCTGT,GAGG;STRUC=<VC114849>	1KG-ONT	No	2.037	No	NA,NA	NA	NA
chr19:29622614	532675	INS	62	0.8439	0.5903	289	NA	NA	NA	NA	NA	NA	NA	NA	enhancer	No	ID=19-29622577-29622590-GAGG,19-29622614-29622645-AGAGTGCTGCCAGTGGCTCTGTCCTGCCTGT;MOTIFS=AGAGTGCTGCCAGTGGCTCTGTCCTGCCTGT,GAGG;STRUC=<VC114849>	HPRC,HGSVC	Yes	2.037	Yes	NA,NA	NA	NA
chr19:29622614	532684	INS	186	0.8371	0.5877	127	NA	NA	NA	NA	NA	NA	NA	NA	enhancer	No	ID=19-29622577-29622590-GAGG,19-29622614-29622645-AGAGTGCTGCCAGTGGCTCTGTCCTGCCTGT;MOTIFS=AGAGTGCTGCCAGTGGCTCTGTCCTGCCTGT,GAGG;STRUC=<VC114849>	HPRC,HGSVC,1KG-ONT	Yes	2.037	Yes	NA,NA	NA	NA
chr19:29622614	532683	INS	938	0.9308	0.2466	17	NA	NA	NA	NA	NA	NA	NA	NA	enhancer	No	ID=19-29622577-29622590-GAGG,19-29622614-29622645-AGAGTGCTGCCAGTGGCTCTGTCCTGCCTGT;MOTIFS=AGAGTGCTGCCAGTGGCTCTGTCCTGCCTGT,GAGG;STRUC=<VC114849>	HPRC,HGSVC,1KG-ONT	No	2.037	Yes	NA,NA	NA	NA
chr19:29622614	532682	INS	155	0.8579	0.5471	126	NA	NA	NA	NA	NA	NA	NA	NA	enhancer	No	ID=19-29622577-29622590-GAGG,19-29622614-29622645-AGAGTGCTGCCAGTGGCTCTGTCCTGCCTGT;MOTIFS=AGAGTGCTGCCAGTGGCTCTGTCCTGCCTGT,GAGG;STRUC=<VC114849>	HPRC,HGSVC,1KG-ONT	Yes	2.037	Yes	NA,NA	NA	NA
chr19:29622614	532681	INS	124	0.8718	0.5013	196	NA	NA	NA	NA	NA	NA	NA	NA	enhancer	No	ID=19-29622577-29622590-GAGG,19-29622614-29622645-AGAGTGCTGCCAGTGGCTCTGTCCTGCCTGT;MOTIFS=AGAGTGCTGCCAGTGGCTCTGTCCTGCCTGT,GAGG;STRUC=<VC114849>	HPRC,HGSVC	Yes	2.037	Yes	NA,NA	NA	NA
chr19:29622614	532680	INS	1929	0.8691	0.508	6	NA	NA	NA	NA	NA	NA	NA	NA	enhancer	No	ID=19-29622577-29622590-GAGG,19-29622614-29622645-AGAGTGCTGCCAGTGGCTCTGTCCTGCCTGT;MOTIFS=AGAGTGCTGCCAGTGGCTCTGTCCTGCCTGT,GAGG;STRUC=<VC114849>	1KG-ONT	No	2.037	Yes	NA,NA	NA	NA
chr19:29622614	532679	INS	3232	0.9436	0.2851	1	NA	NA	NA	NA	NA	NA	NA	NA	enhancer	No	ID=19-29622577-29622590-GAGG,19-29622614-29622645-AGAGTGCTGCCAGTGGCTCTGTCCTGCCTGT;MOTIFS=AGAGTGCTGCCAGTGGCTCTGTCCTGCCTGT,GAGG;STRUC=<VC114849>	1KG-ONT	No	2.037	No	NA,NA	NA	NA
chr19:29622614	532678	INS	93	0.8784	0.5095	157	NA	NA	NA	NA	NA	NA	NA	NA	enhancer	No	ID=19-29622577-29622590-GAGG,19-29622614-29622645-AGAGTGCTGCCAGTGGCTCTGTCCTGCCTGT;MOTIFS=AGAGTGCTGCCAGTGGCTCTGTCCTGCCTGT,GAGG;STRUC=<VC114849>	HPRC,HGSVC	Yes	2.037	Yes	NA,NA	NA	NA
chr19:29622614	532677	INS	1010	0.8703	0.486	7	NA	NA	NA	NA	NA	NA	NA	NA	enhancer	No	ID=19-29622577-29622590-GAGG,19-29622614-29622645-AGAGTGCTGCCAGTGGCTCTGTCCTGCCTGT;MOTIFS=AGAGTGCTGCCAGTGGCTCTGTCCTGCCTGT,GAGG;STRUC=<VC114849>	HPRC,HGSVC,1KG-ONT	No	2.037	Yes	NA,NA	NA	NA
chr19:29622614	532676	INS	1423	0.8401	0.5923	1	NA	NA	NA	NA	NA	NA	NA	NA	enhancer	No	ID=19-29622577-29622590-GAGG,19-29622614-29622645-AGAGTGCTGCCAGTGGCTCTGTCCTGCCTGT;MOTIFS=AGAGTGCTGCCAGTGGCTCTGTCCTGCCTGT,GAGG;STRUC=<VC114849>	HPRC,HGSVC,1KG-ONT	No	2.037	No	NA,NA	NA	NA
chr19:29622614	532695	INS	434	0.8669	0.4798	27	NA	NA	NA	NA	NA	NA	NA	NA	enhancer	No	ID=19-29622577-29622590-GAGG,19-29622614-29622645-AGAGTGCTGCCAGTGGCTCTGTCCTGCCTGT;MOTIFS=AGAGTGCTGCCAGTGGCTCTGTCCTGCCTGT,GAGG;STRUC=<VC114849>	HPRC,HGSVC,1KG-ONT	No	2.037	Yes	NA,NA	NA	NA
chr19:29622614	532674	INS	1738	0.8432	0.6586	3	NA	NA	NA	NA	NA	NA	NA	NA	enhancer	No	ID=19-29622577-29622590-GAGG,19-29622614-29622645-AGAGTGCTGCCAGTGGCTCTGTCCTGCCTGT;MOTIFS=AGAGTGCTGCCAGTGGCTCTGTCCTGCCTGT,GAGG;STRUC=<VC114849>	HPRC,HGSVC,1KG-ONT	No	2.037	Yes	NA,NA	NA	NA
chr19:29622614	532706	INS	1240	0.8633	0.498	3	NA	NA	NA	NA	NA	NA	NA	NA	enhancer	No	ID=19-29622577-29622590-GAGG,19-29622614-29622645-AGAGTGCTGCCAGTGGCTCTGTCCTGCCTGT;MOTIFS=AGAGTGCTGCCAGTGGCTCTGTCCTGCCTGT,GAGG;STRUC=<VC114849>	HPRC,HGSVC,1KG-ONT	No	2.037	Yes	NA,NA	NA	NA
chr19:29622614	532707	INS	588	0.8848	0.4399	25	NA	NA	NA	NA	NA	NA	NA	NA	enhancer	No	ID=19-29622577-29622590-GAGG,19-29622614-29622645-AGAGTGCTGCCAGTGGCTCTGTCCTGCCTGT;MOTIFS=AGAGTGCTGCCAGTGGCTCTGTCCTGCCTGT,GAGG;STRUC=<VC114849>	HPRC,HGSVC,1KG-ONT	No	2.037	Yes	NA,NA	NA	NA
chr19:29622614	532703	INS	682	0.8663	0.4919	19	NA	NA	NA	NA	NA	NA	NA	NA	enhancer	No	ID=19-29622577-29622590-GAGG,19-29622614-29622645-AGAGTGCTGCCAGTGGCTCTGTCCTGCCTGT;MOTIFS=AGAGTGCTGCCAGTGGCTCTGTCCTGCCTGT,GAGG;STRUC=<VC114849>	HPRC,HGSVC,1KG-ONT	No	2.037	Yes	NA,NA	NA	NA
chr19:29622614	532702	INS	1153	0.8802	0.4501	6	NA	NA	NA	NA	NA	NA	NA	NA	enhancer	No	ID=19-29622577-29622590-GAGG,19-29622614-29622645-AGAGTGCTGCCAGTGGCTCTGTCCTGCCTGT;MOTIFS=AGAGTGCTGCCAGTGGCTCTGTCCTGCCTGT,GAGG;STRUC=<VC114849>	HPRC,HGSVC,1KG-ONT	No	2.037	No	NA,NA	NA	NA
chr19:29622614	532701	INS	620	0.9114	0.3165	23	NA	NA	NA	NA	NA	NA	NA	NA	enhancer	No	ID=19-29622577-29622590-GAGG,19-29622614-29622645-AGAGTGCTGCCAGTGGCTCTGTCCTGCCTGT;MOTIFS=AGAGTGCTGCCAGTGGCTCTGTCCTGCCTGT,GAGG;STRUC=<VC114849>	HPRC,HGSVC,1KG-ONT	No	2.037	Yes	NA,NA	NA	NA
chr19:29622614	532700	INS	558	0.9113	0.3758	39	NA	NA	NA	NA	NA	NA	NA	NA	enhancer	No	ID=19-29622577-29622590-GAGG,19-29622614-29622645-AGAGTGCTGCCAGTGGCTCTGTCCTGCCTGT;MOTIFS=AGAGTGCTGCCAGTGGCTCTGTCCTGCCTGT,GAGG;STRUC=<VC114849>	HPRC,HGSVC,1KG-ONT	No	2.037	Yes	NA,NA	NA	NA
chr19:29622614	532699	INS	869	0.8976	0.3783	8	NA	NA	NA	NA	NA	NA	NA	NA	enhancer	No	ID=19-29622577-29622590-GAGG,19-29622614-29622645-AGAGTGCTGCCAGTGGCTCTGTCCTGCCTGT;MOTIFS=AGAGTGCTGCCAGTGGCTCTGTCCTGCCTGT,GAGG;STRUC=<VC114849>	HPRC,HGSVC,1KG-ONT	No	2.037	Yes	NA,NA	NA	NA
chr19:29622614	532698	INS	527	0.8134	0.6762	35	NA	NA	NA	NA	NA	NA	NA	NA	enhancer	No	ID=19-29622577-29622590-GAGG,19-29622614-29622645-AGAGTGCTGCCAGTGGCTCTGTCCTGCCTGT;MOTIFS=AGAGTGCTGCCAGTGGCTCTGTCCTGCCTGT,GAGG;STRUC=<VC114849>	HPRC,HGSVC	No	2.037	Yes	NA,NA	NA	NA
chr19:29622614	532697	INS	496	0.8252	0.6473	42	NA	NA	NA	NA	NA	NA	NA	NA	enhancer	No	ID=19-29622577-29622590-GAGG,19-29622614-29622645-AGAGTGCTGCCAGTGGCTCTGTCCTGCCTGT;MOTIFS=AGAGTGCTGCCAGTGGCTCTGTCCTGCCTGT,GAGG;STRUC=<VC114849>	HPRC,HGSVC,1KG-ONT	No	2.037	Yes	NA,NA	NA	NA
chr19:29622614	532696	INS	465	0.9659	0.1399	44	NA	NA	NA	NA	NA	NA	NA	NA	enhancer	No	ID=19-29622577-29622590-GAGG,19-29622614-29622645-AGAGTGCTGCCAGTGGCTCTGTCCTGCCTGT;MOTIFS=AGAGTGCTGCCAGTGGCTCTGTCCTGCCTGT,GAGG;STRUC=<VC114849>	HPRC,HGSVC,1KG-ONT	No	2.037	Yes	NA,NA	NA	NA
chr19:29687512	532708	INS	60	0.8517	0.5725	1	NA	NA	NA	NA	NA	NA	NA	NA	enhancer	No	NA	NA	Yes	3.238	No	NA,NA	NA	NA
chr19:29695730	532709	DEL	148	0.8719	0.4744	1	NA	NA	NA	NA	NA	NA	NA	NA	NA	No	NA	NA	Yes	0.144	No	NA,NA	NA	NA
chr19:29696460	532710	DEL	154	0.8381	0.6069	2	NA	NA	NA	NA	NA	NA	NA	NA	NA	No	NA	NA	Yes	5.469	Yes	NA,NA	NA	NA
chr19:29719253	532711	INS	65	0.8312	0.6524	1	NA	NA	NA	NA	NA	NA	NA	NA	NA	No	ID=19-29719218-29719227-AT,19-29719299-29719314-ATATA,19-29719354-29719363-TA,19-29719363-29719373-TA,19-29719375-29719387-TA,19-29719390-29719402-TA,19-29719403-29719414-AT,19-29719414-29719420-TAT,19-29719417-29719431-TA,19-29719431-29719441-AT,19-29719442-29719452-TA,19-29719463-29719474-TA,19-29719474-29719483-TA,19-29719484-29719495-TA,19-29719501-29719510-TA,19-29719510-29719528-TTATATATA,19-29719511-29719520-TA,19-29719511-29719533-TATATATATTA,19-29719520-29719531-TA,19-29719531-29719541-TA,19-29719568-29719578-AT,19-29719591-29719601-AT,19-29719602-29719614-TA,19-29719616-29719625-AT,19-29719697-29719712-ATATA,19-29719752-29719761-TA,19-29719762-29719771-TA,19-29719776-29719788-TA,19-29719787-29719817-AATTATATATATATA,19-29719790-29719802-TA,19-29719805-29719819-TA,19-29719790-29719824-TATATATATATAAATTA,19-29719819-29719825-TAT,19-29719844-29719854-TA,19-29719863-29719887-ATAAATAT,19-29719933-29719942-TAT;MOTIFS=TTATATATA,TAT,AATTATATATATATA,TA,TATATATATTA,AT,TATATATATATAAATTA,ATATA,ATAAATAT;STRUC=<VC114857>	NA	No	0.328	No	NA,NA	NA	NA
chr19:29719369	532712	DEL	407	0.8743	0.4598	489	NA	NA	NA	NA	NA	NA	NA	NA	NA	No	ID=19-29719218-29719227-AT,19-29719299-29719314-ATATA,19-29719354-29719363-TA,19-29719363-29719373-TA,19-29719375-29719387-TA,19-29719390-29719402-TA,19-29719403-29719414-AT,19-29719414-29719420-TAT,19-29719417-29719431-TA,19-29719431-29719441-AT,19-29719442-29719452-TA,19-29719463-29719474-TA,19-29719474-29719483-TA,19-29719484-29719495-TA,19-29719501-29719510-TA,19-29719510-29719528-TTATATATA,19-29719511-29719520-TA,19-29719511-29719533-TATATATATTA,19-29719520-29719531-TA,19-29719531-29719541-TA,19-29719568-29719578-AT,19-29719591-29719601-AT,19-29719602-29719614-TA,19-29719616-29719625-AT,19-29719697-29719712-ATATA,19-29719752-29719761-TA,19-29719762-29719771-TA,19-29719776-29719788-TA,19-29719787-29719817-AATTATATATATATA,19-29719790-29719802-TA,19-29719805-29719819-TA,19-29719790-29719824-TATATATATATAAATTA,19-29719819-29719825-TAT,19-29719844-29719854-TA,19-29719863-29719887-ATAAATAT,19-29719933-29719942-TAT;MOTIFS=TTATATATA,TAT,AATTATATATATATA,TA,TATATATATTA,AT,TATATATATATAAATTA,ATATA,ATAAATAT;STRUC=<VC114857>	HPRC,HGSVC,1KG-ONT	No	0.004	Yes	NA,NA	NA	NA
chr19:29719373	532713	DEL	369	0.8133	0.6504	96	NA	NA	NA	NA	NA	NA	NA	NA	NA	No	ID=19-29719218-29719227-AT,19-29719299-29719314-ATATA,19-29719354-29719363-TA,19-29719363-29719373-TA,19-29719375-29719387-TA,19-29719390-29719402-TA,19-29719403-29719414-AT,19-29719414-29719420-TAT,19-29719417-29719431-TA,19-29719431-29719441-AT,19-29719442-29719452-TA,19-29719463-29719474-TA,19-29719474-29719483-TA,19-29719484-29719495-TA,19-29719501-29719510-TA,19-29719510-29719528-TTATATATA,19-29719511-29719520-TA,19-29719511-29719533-TATATATATTA,19-29719520-29719531-TA,19-29719531-29719541-TA,19-29719568-29719578-AT,19-29719591-29719601-AT,19-29719602-29719614-TA,19-29719616-29719625-AT,19-29719697-29719712-ATATA,19-29719752-29719761-TA,19-29719762-29719771-TA,19-29719776-29719788-TA,19-29719787-29719817-AATTATATATATATA,19-29719790-29719802-TA,19-29719805-29719819-TA,19-29719790-29719824-TATATATATATAAATTA,19-29719819-29719825-TAT,19-29719844-29719854-TA,19-29719863-29719887-ATAAATAT,19-29719933-29719942-TAT;MOTIFS=TTATATATA,TAT,AATTATATATATATA,TA,TATATATATTA,AT,TATATATATATAAATTA,ATATA,ATAAATAT;STRUC=<VC114857>	HPRC,HGSVC,1KG-ONT	No	0.004	Yes	NA,NA	NA	NA
chr19:29719429	532714	DEL	310	0.9603	0.3454	5	NA	NA	NA	NA	NA	NA	NA	NA	NA	No	ID=19-29719218-29719227-AT,19-29719299-29719314-ATATA,19-29719354-29719363-TA,19-29719363-29719373-TA,19-29719375-29719387-TA,19-29719390-29719402-TA,19-29719403-29719414-AT,19-29719414-29719420-TAT,19-29719417-29719431-TA,19-29719431-29719441-AT,19-29719442-29719452-TA,19-29719463-29719474-TA,19-29719474-29719483-TA,19-29719484-29719495-TA,19-29719501-29719510-TA,19-29719510-29719528-TTATATATA,19-29719511-29719520-TA,19-29719511-29719533-TATATATATTA,19-29719520-29719531-TA,19-29719531-29719541-TA,19-29719568-29719578-AT,19-29719591-29719601-AT,19-29719602-29719614-TA,19-29719616-29719625-AT,19-29719697-29719712-ATATA,19-29719752-29719761-TA,19-29719762-29719771-TA,19-29719776-29719788-TA,19-29719787-29719817-AATTATATATATATA,19-29719790-29719802-TA,19-29719805-29719819-TA,19-29719790-29719824-TATATATATATAAATTA,19-29719819-29719825-TAT,19-29719844-29719854-TA,19-29719863-29719887-ATAAATAT,19-29719933-29719942-TAT;MOTIFS=TTATATATA,TAT,AATTATATATATATA,TA,TATATATATTA,AT,TATATATATATAAATTA,ATATA,ATAAATAT;STRUC=<VC114857>	HPRC,HGSVC,1KG-ONT	No	0.004	Yes	NA,NA	NA	NA
chr19:29719441	532715	DEL	332	0.9775	0.0992	9	NA	NA	NA	NA	NA	NA	NA	NA	NA	No	ID=19-29719218-29719227-AT,19-29719299-29719314-ATATA,19-29719354-29719363-TA,19-29719363-29719373-TA,19-29719375-29719387-TA,19-29719390-29719402-TA,19-29719403-29719414-AT,19-29719414-29719420-TAT,19-29719417-29719431-TA,19-29719431-29719441-AT,19-29719442-29719452-TA,19-29719463-29719474-TA,19-29719474-29719483-TA,19-29719484-29719495-TA,19-29719501-29719510-TA,19-29719510-29719528-TTATATATA,19-29719511-29719520-TA,19-29719511-29719533-TATATATATTA,19-29719520-29719531-TA,19-29719531-29719541-TA,19-29719568-29719578-AT,19-29719591-29719601-AT,19-29719602-29719614-TA,19-29719616-29719625-AT,19-29719697-29719712-ATATA,19-29719752-29719761-TA,19-29719762-29719771-TA,19-29719776-29719788-TA,19-29719787-29719817-AATTATATATATATA,19-29719790-29719802-TA,19-29719805-29719819-TA,19-29719790-29719824-TATATATATATAAATTA,19-29719819-29719825-TAT,19-29719844-29719854-TA,19-29719863-29719887-ATAAATAT,19-29719933-29719942-TAT;MOTIFS=TTATATATA,TAT,AATTATATATATATA,TA,TATATATATTA,AT,TATATATATATAAATTA,ATATA,ATAAATAT;STRUC=<VC114857>	HPRC,HGSVC,1KG-ONT	No	0.004	Yes	NA,NA	NA	NA
chr19:29719450	532716	DEL	284	0.9041	0.3377	53	NA	NA	NA	NA	NA	NA	NA	NA	NA	No	ID=19-29719218-29719227-AT,19-29719299-29719314-ATATA,19-29719354-29719363-TA,19-29719363-29719373-TA,19-29719375-29719387-TA,19-29719390-29719402-TA,19-29719403-29719414-AT,19-29719414-29719420-TAT,19-29719417-29719431-TA,19-29719431-29719441-AT,19-29719442-29719452-TA,19-29719463-29719474-TA,19-29719474-29719483-TA,19-29719484-29719495-TA,19-29719501-29719510-TA,19-29719510-29719528-TTATATATA,19-29719511-29719520-TA,19-29719511-29719533-TATATATATTA,19-29719520-29719531-TA,19-29719531-29719541-TA,19-29719568-29719578-AT,19-29719591-29719601-AT,19-29719602-29719614-TA,19-29719616-29719625-AT,19-29719697-29719712-ATATA,19-29719752-29719761-TA,19-29719762-29719771-TA,19-29719776-29719788-TA,19-29719787-29719817-AATTATATATATATA,19-29719790-29719802-TA,19-29719805-29719819-TA,19-29719790-29719824-TATATATATATAAATTA,19-29719819-29719825-TAT,19-29719844-29719854-TA,19-29719863-29719887-ATAAATAT,19-29719933-29719942-TAT;MOTIFS=TTATATATA,TAT,AATTATATATATATA,TA,TATATATATTA,AT,TATATATATATAAATTA,ATATA,ATAAATAT;STRUC=<VC114857>	HPRC,HGSVC,1KG-ONT	No	0.004	Yes	NA,NA	NA	NA
chr19:29719494	532717	DEL	62	0.8071	0.6749	5	NA	NA	NA	NA	NA	NA	NA	NA	NA	No	ID=19-29719218-29719227-AT,19-29719299-29719314-ATATA,19-29719354-29719363-TA,19-29719363-29719373-TA,19-29719375-29719387-TA,19-29719390-29719402-TA,19-29719403-29719414-AT,19-29719414-29719420-TAT,19-29719417-29719431-TA,19-29719431-29719441-AT,19-29719442-29719452-TA,19-29719463-29719474-TA,19-29719474-29719483-TA,19-29719484-29719495-TA,19-29719501-29719510-TA,19-29719510-29719528-TTATATATA,19-29719511-29719520-TA,19-29719511-29719533-TATATATATTA,19-29719520-29719531-TA,19-29719531-29719541-TA,19-29719568-29719578-AT,19-29719591-29719601-AT,19-29719602-29719614-TA,19-29719616-29719625-AT,19-29719697-29719712-ATATA,19-29719752-29719761-TA,19-29719762-29719771-TA,19-29719776-29719788-TA,19-29719787-29719817-AATTATATATATATA,19-29719790-29719802-TA,19-29719805-29719819-TA,19-29719790-29719824-TATATATATATAAATTA,19-29719819-29719825-TAT,19-29719844-29719854-TA,19-29719863-29719887-ATAAATAT,19-29719933-29719942-TAT;MOTIFS=TTATATATA,TAT,AATTATATATATATA,TA,TATATATATTA,AT,TATATATATATAAATTA,ATATA,ATAAATAT;STRUC=<VC114857>	NA	No	0.003	Yes	NA,NA	NA	NA
chr19:29719549	532718	INS	53	0.9212	0.3023	4	NA	NA	NA	NA	NA	NA	NA	NA	NA	No	ID=19-29719218-29719227-AT,19-29719299-29719314-ATATA,19-29719354-29719363-TA,19-29719363-29719373-TA,19-29719375-29719387-TA,19-29719390-29719402-TA,19-29719403-29719414-AT,19-29719414-29719420-TAT,19-29719417-29719431-TA,19-29719431-29719441-AT,19-29719442-29719452-TA,19-29719463-29719474-TA,19-29719474-29719483-TA,19-29719484-29719495-TA,19-29719501-29719510-TA,19-29719510-29719528-TTATATATA,19-29719511-29719520-TA,19-29719511-29719533-TATATATATTA,19-29719520-29719531-TA,19-29719531-29719541-TA,19-29719568-29719578-AT,19-29719591-29719601-AT,19-29719602-29719614-TA,19-29719616-29719625-AT,19-29719697-29719712-ATATA,19-29719752-29719761-TA,19-29719762-29719771-TA,19-29719776-29719788-TA,19-29719787-29719817-AATTATATATATATA,19-29719790-29719802-TA,19-29719805-29719819-TA,19-29719790-29719824-TATATATATATAAATTA,19-29719819-29719825-TAT,19-29719844-29719854-TA,19-29719863-29719887-ATAAATAT,19-29719933-29719942-TAT;MOTIFS=TTATATATA,TAT,AATTATATATATATA,TA,TATATATATTA,AT,TATATATATATAAATTA,ATATA,ATAAATAT;STRUC=<VC114857>	NA	No	0.328	Yes	NA,NA	NA	NA
chr19:29719596	532719	DEL	58	0.8908	0.3848	4	NA	NA	NA	NA	NA	NA	NA	NA	NA	No	ID=19-29719218-29719227-AT,19-29719299-29719314-ATATA,19-29719354-29719363-TA,19-29719363-29719373-TA,19-29719375-29719387-TA,19-29719390-29719402-TA,19-29719403-29719414-AT,19-29719414-29719420-TAT,19-29719417-29719431-TA,19-29719431-29719441-AT,19-29719442-29719452-TA,19-29719463-29719474-TA,19-29719474-29719483-TA,19-29719484-29719495-TA,19-29719501-29719510-TA,19-29719510-29719528-TTATATATA,19-29719511-29719520-TA,19-29719511-29719533-TATATATATTA,19-29719520-29719531-TA,19-29719531-29719541-TA,19-29719568-29719578-AT,19-29719591-29719601-AT,19-29719602-29719614-TA,19-29719616-29719625-AT,19-29719697-29719712-ATATA,19-29719752-29719761-TA,19-29719762-29719771-TA,19-29719776-29719788-TA,19-29719787-29719817-AATTATATATATATA,19-29719790-29719802-TA,19-29719805-29719819-TA,19-29719790-29719824-TATATATATATAAATTA,19-29719819-29719825-TAT,19-29719844-29719854-TA,19-29719863-29719887-ATAAATAT,19-29719933-29719942-TAT;MOTIFS=TTATATATA,TAT,AATTATATATATATA,TA,TATATATATTA,AT,TATATATATATAAATTA,ATATA,ATAAATAT;STRUC=<VC114857>	NA	No	0.004	Yes	NA,NA	NA	NA
chr19:29748628	532720	INS	53	0.9188	0.3653	1	NA	NA	NA	NA	NA	NA	NA	NA	NA	No	ID=19-29748337-29748353-AAAG,19-29748346-29748362-AAGAAAGG,19-29748362-29748423-AAGA,19-29748418-29748424-AAG,19-29748433-29748442-AG,19-29748477-29748493-AAGA,19-29748490-29748499-AG,19-29748496-29748513-AGAA,19-29748498-29748541-AAAGAAAGAAAGAA,19-29748512-29748527-AAAG,19-29748526-29748545-AAAG,19-29748545-29748563-AAAG,19-29748613-29748629-AAGA,19-29748626-29748635-AG,19-29748632-29748649-AGAA,19-29748653-29748712-AAAG;MOTIFS=AAAGAAAGAAAGAA,AAAG,AAGAAAGG,AG,AAG,AGAA,AAGA;STRUC=<VC114860>	NA	No	0.794	No	NA,NA	NA	NA
chr19:29748633	532721	INS	57	0.9302	0.293	2	NA	NA	NA	NA	NA	NA	NA	NA	NA	No	ID=19-29748337-29748353-AAAG,19-29748346-29748362-AAGAAAGG,19-29748362-29748423-AAGA,19-29748418-29748424-AAG,19-29748433-29748442-AG,19-29748477-29748493-AAGA,19-29748490-29748499-AG,19-29748496-29748513-AGAA,19-29748498-29748541-AAAGAAAGAAAGAA,19-29748512-29748527-AAAG,19-29748526-29748545-AAAG,19-29748545-29748563-AAAG,19-29748613-29748629-AAGA,19-29748626-29748635-AG,19-29748632-29748649-AGAA,19-29748653-29748712-AAAG;MOTIFS=AAAGAAAGAAAGAA,AAAG,AAGAAAGG,AG,AAG,AGAA,AAGA;STRUC=<VC114860>	NA	No	0.794	Yes	NA,NA	NA	NA
chr19:29748634	532722	INS	50	0.8181	0.6706	15	NA	NA	NA	NA	NA	NA	NA	NA	NA	No	ID=19-29748337-29748353-AAAG,19-29748346-29748362-AAGAAAGG,19-29748362-29748423-AAGA,19-29748418-29748424-AAG,19-29748433-29748442-AG,19-29748477-29748493-AAGA,19-29748490-29748499-AG,19-29748496-29748513-AGAA,19-29748498-29748541-AAAGAAAGAAAGAA,19-29748512-29748527-AAAG,19-29748526-29748545-AAAG,19-29748545-29748563-AAAG,19-29748613-29748629-AAGA,19-29748626-29748635-AG,19-29748632-29748649-AGAA,19-29748653-29748712-AAAG;MOTIFS=AAAGAAAGAAAGAA,AAAG,AAGAAAGG,AG,AAG,AGAA,AAGA;STRUC=<VC114860>	NA	No	0.794	Yes	NA,NA	NA	NA
chr19:29748648	532723	INS	52	0.8743	0.4632	12	NA	NA	NA	NA	NA	NA	NA	NA	NA	No	ID=19-29748337-29748353-AAAG,19-29748346-29748362-AAGAAAGG,19-29748362-29748423-AAGA,19-29748418-29748424-AAG,19-29748433-29748442-AG,19-29748477-29748493-AAGA,19-29748490-29748499-AG,19-29748496-29748513-AGAA,19-29748498-29748541-AAAGAAAGAAAGAA,19-29748512-29748527-AAAG,19-29748526-29748545-AAAG,19-29748545-29748563-AAAG,19-29748613-29748629-AAGA,19-29748626-29748635-AG,19-29748632-29748649-AGAA,19-29748653-29748712-AAAG;MOTIFS=AAAGAAAGAAAGAA,AAAG,AAGAAAGG,AG,AAG,AGAA,AAGA;STRUC=<VC114860>	NA	No	0.794	Yes	NA,NA	NA	NA
chr19:29754498	532724	INS	99	0.8158	0.6529	1	NA	NA	NA	NA	NA	NA	NA	NA	NA	No	NA	NA	No	1.992	No	NA,NA	NA	NA
chr19:29783944	532725	DEL	84	0.8597	0.5069	1	NA	NA	NA	NA	NA	NA	NA	NA	NA	No	ID=19-29783952-29783961-TG;MOTIFS=TG;STRUC=<TR1716295>,ID=19-29783964-29783973-TG;MOTIFS=TG;STRUC=<TR1716296>,ID=19-29783986-29783995-TG;MOTIFS=TG;STRUC=<TR1716297>,ID=19-29784000-29784013-TG;MOTIFS=TG;STRUC=<TR1716298>	NA	No	0.153	No	NA,NA	NA	NA
chr19:29783983	532726	INS	62	0.8779	0.4732	82	NA	NA	NA	NA	NA	NA	NA	NA	NA	No	NA	HPRC,HGSVC,1KG-ONT	Yes	3.242	Yes	NA,NA	NA	NA
chr19:29793975	532727	INS	56	0.896	0.3752	2	NA	NA	NA	NA	NA	NA	NA	NA	NA	No	NA	NA	No	0.794	Yes	NA,NA	NA	NA
chr19:29793976	532728	INS	61	0.8743	0.4549	1	NA	NA	NA	NA	NA	NA	NA	NA	NA	No	ID=19-29793975-29793987-TA;MOTIFS=TA;STRUC=<TR1716331>	NA	No	0.794	No	NA,NA	NA	NA
chr19:29798543	532729	DEL	106	0.828	0.6356	595	NA	NA	NA	NA	NA	NA	NA	NA	NA	No	NA	HPRC,HGSVC,1KG-ONT	No	0.392	Yes	NA,NA	NA	NA
chr19:29815176	532730	INS	221	0.799	0.6927	3	CCNE1(0.99996,0.366)	CCNE1(0.99996,0.366)	CCNE1(0.99996,0.366)	NA	NA	NA	NA	NA	enhancer	No	NA	NA	Yes	10.53	No	NA,NA	NA	NA
chr19:29825761	532731	DEL	492	0.8791	0.4667	424	NA	NA	NA	NA	NA	NA	NA	NA	NA	No	ID=19-29825867-29825876-A,19-29825872-29825891-AAAAG,19-29826041-29826064-A,19-29826192-29826209-A,19-29826359-29826376-A;MOTIFS=AAAAG,A;STRUC=<VC114869>	HPRC,HGSVC,1KG-ONT	No	0.036	Yes	NA,NA	NA	NA
chr19:29883963	532732	DEL	146	0.8461	0.5429	20	NA	NA	NA	NA	NA	NA	NA	NA	NA	No	NA	HPRC,HGSVC,1KG-ONT	No	0.027	Yes	NA,NA	NA	NA
chr19:29890991	532733	DEL	150	0.8757	0.4799	6	NA	NA	NA	NA	NA	NA	NA	NA	NA	No	ID=19-29890949-29890961-CCAT,19-29890954-29890991-CATCCATG;MOTIFS=CCAT,CATCCATG;STRUC=<VC114881>,ID=19-29890992-29891008-TCCA;MOTIFS=TCCA;STRUC=<TR1716553>,ID=19-29891118-29891130-CCCA;MOTIFS=CCCA;STRUC=<TR1716554>	1KG-ONT	No	0.125	Yes	NA,NA	NA	NA
chr19:29892133	532734	INS	499	0.8458	0.559	28	NA	NA	NA	NA	NA	NA	NA	NA	NA	No	NA	HPRC,HGSVC,1KG-ONT	Yes	2.254	Yes	NA,NA	NA	NA
chr19:29895611	532735	DEL	223	0.945	0.2696	1018	NA	NA	NA	NA	NA	NA	NA	NA	NA	No	ID=19-29895649-29895659-A,19-29895817-29895839-A,19-29895970-29895983-A;MOTIFS=A;STRUC=<VC114882>	HPRC,HGSVC,1KG-ONT	Yes	0.035	Yes	NA,NA	NA	NA
chr19:29897883	532736	DEL	4310	0.9756	0.1355	942	NA	NA	NA	NA	NA	NA	NA	NA	NA	Yes	ID=19-29900314-29900323-C,19-29900944-29900953-C,19-29901141-29901150-C,19-29901825-29901837-GGC,19-29902079-29902098-TTTTA;MOTIFS=C,TTTTA,GGC;STRUC=<VC114885>	HPRC,HGSVC,1KG-ONT	Yes	0.162	Yes	NA,NA	NA	NA
chr19:29899043	532738	DEL	887	0.9539	0.2749	1	NA	NA	NA	NA	NA	NA	NA	NA	NA	Yes	ID=19-29900314-29900323-C,19-29900944-29900953-C,19-29901141-29901150-C,19-29901825-29901837-GGC,19-29902079-29902098-TTTTA;MOTIFS=C,TTTTA,GGC;STRUC=<VC114885>	NA	No	0.014	No	NA,NA	NA	NA
chr19:29899202	532739	INS	98	0.825	0.6365	75	NA	NA	NA	NA	NA	NA	NA	NA	NA	Yes	ID=19-29900314-29900323-C,19-29900944-29900953-C,19-29901141-29901150-C,19-29901825-29901837-GGC,19-29902079-29902098-TTTTA;MOTIFS=C,TTTTA,GGC;STRUC=<VC114885>	HPRC,HGSVC,1KG-ONT	No	0.034	Yes	NA,NA	NA	NA
chr19:29900680	532740	INS	53	0.8384	0.6143	21	NA	NA	NA	NA	NA	NA	NA	NA	NA	Yes	ID=19-29900314-29900323-C,19-29900944-29900953-C,19-29901141-29901150-C,19-29901825-29901837-GGC,19-29902079-29902098-TTTTA;MOTIFS=C,TTTTA,GGC;STRUC=<VC114885>	HPRC,HGSVC	No	0.002	Yes	NA,NA	NA	NA
chr19:29900686	532741	INS	56	0.9015	0.3754	12	NA	NA	NA	NA	NA	NA	NA	NA	NA	Yes	ID=19-29900314-29900323-C,19-29900944-29900953-C,19-29901141-29901150-C,19-29901825-29901837-GGC,19-29902079-29902098-TTTTA;MOTIFS=C,TTTTA,GGC;STRUC=<VC114885>	HPRC,HGSVC	No	0.002	Yes	NA,NA	NA	NA
chr19:29900707	532742	INS	57	0.8534	0.5473	12	NA	NA	NA	NA	NA	NA	NA	NA	NA	Yes	ID=19-29900314-29900323-C,19-29900944-29900953-C,19-29901141-29901150-C,19-29901825-29901837-GGC,19-29902079-29902098-TTTTA;MOTIFS=C,TTTTA,GGC;STRUC=<VC114885>	HPRC,HGSVC	No	0.001	Yes	NA,NA	NA	NA
chr19:29909982	532744	DEL	300	0.9699	0.146	239	NA	NA	NA	NA	NA	NA	NA	NA	NA	No	ID=19-29909904-29909919-TTTC,19-29909931-29909944-CCTC,19-29909945-29909958-TCCC,19-29910030-29910045-CCTC,19-29910050-29910063-CCTC,19-29910110-29910125-CCTC,19-29910130-29910143-CCTC,19-29910184-29910221-TTCC,19-29910218-29910233-CCTC,19-29910234-29910249-CCTC,19-29910214-29910266-CCTTCCTCCCTCCCTC,19-29910250-29910265-CCTC,19-29910270-29910283-CCTC,19-29910324-29910337-TCCT,19-29910346-29910363-CCTC,19-29910423-29910441-TTCC,19-29910447-29910464-CTTT,19-29910469-29910482-CCTC,19-29910483-29910496-TCCC,19-29910497-29910513-CCTC,19-29910527-29910536-CT,19-29910546-29910586-TTCC;MOTIFS=TCCC,TCCT,CTTT,CT,TTTC,TTCC,CCTTCCTCCCTCCCTC,CCTC;STRUC=<VC114887>	HPRC,HGSVC,1KG-ONT	No	0.433	Yes	NA,NA	NA	NA
chr19:29909982	532743	DEL	80	0.8778	0.4562	75	NA	NA	NA	NA	NA	NA	NA	NA	NA	No	ID=19-29909904-29909919-TTTC,19-29909931-29909944-CCTC,19-29909945-29909958-TCCC,19-29910030-29910045-CCTC,19-29910050-29910063-CCTC,19-29910110-29910125-CCTC,19-29910130-29910143-CCTC,19-29910184-29910221-TTCC,19-29910218-29910233-CCTC,19-29910234-29910249-CCTC,19-29910214-29910266-CCTTCCTCCCTCCCTC,19-29910250-29910265-CCTC,19-29910270-29910283-CCTC,19-29910324-29910337-TCCT,19-29910346-29910363-CCTC,19-29910423-29910441-TTCC,19-29910447-29910464-CTTT,19-29910469-29910482-CCTC,19-29910483-29910496-TCCC,19-29910497-29910513-CCTC,19-29910527-29910536-CT,19-29910546-29910586-TTCC;MOTIFS=TCCC,TCCT,CTTT,CT,TTTC,TTCC,CCTTCCTCCCTCCCTC,CCTC;STRUC=<VC114887>	HPRC,HGSVC	No	0.527	Yes	NA,NA	NA	NA
chr19:29910024	532746	DEL	184	0.8818	0.4291	107	NA	NA	NA	NA	NA	NA	NA	NA	NA	No	ID=19-29909904-29909919-TTTC,19-29909931-29909944-CCTC,19-29909945-29909958-TCCC,19-29910030-29910045-CCTC,19-29910050-29910063-CCTC,19-29910110-29910125-CCTC,19-29910130-29910143-CCTC,19-29910184-29910221-TTCC,19-29910218-29910233-CCTC,19-29910234-29910249-CCTC,19-29910214-29910266-CCTTCCTCCCTCCCTC,19-29910250-29910265-CCTC,19-29910270-29910283-CCTC,19-29910324-29910337-TCCT,19-29910346-29910363-CCTC,19-29910423-29910441-TTCC,19-29910447-29910464-CTTT,19-29910469-29910482-CCTC,19-29910483-29910496-TCCC,19-29910497-29910513-CCTC,19-29910527-29910536-CT,19-29910546-29910586-TTCC;MOTIFS=TCCC,TCCT,CTTT,CT,TTTC,TTCC,CCTTCCTCCCTCCCTC,CCTC;STRUC=<VC114887>	HPRC,HGSVC	No	0.48	Yes	NA,NA	NA	NA
chr19:29910024	532745	DEL	164	0.8149	0.6651	89	NA	NA	NA	NA	NA	NA	NA	NA	NA	No	ID=19-29909904-29909919-TTTC,19-29909931-29909944-CCTC,19-29909945-29909958-TCCC,19-29910030-29910045-CCTC,19-29910050-29910063-CCTC,19-29910110-29910125-CCTC,19-29910130-29910143-CCTC,19-29910184-29910221-TTCC,19-29910218-29910233-CCTC,19-29910234-29910249-CCTC,19-29910214-29910266-CCTTCCTCCCTCCCTC,19-29910250-29910265-CCTC,19-29910270-29910283-CCTC,19-29910324-29910337-TCCT,19-29910346-29910363-CCTC,19-29910423-29910441-TTCC,19-29910447-29910464-CTTT,19-29910469-29910482-CCTC,19-29910483-29910496-TCCC,19-29910497-29910513-CCTC,19-29910527-29910536-CT,19-29910546-29910586-TTCC;MOTIFS=TCCC,TCCT,CTTT,CT,TTTC,TTCC,CCTTCCTCCCTCCCTC,CCTC;STRUC=<VC114887>	HPRC,HGSVC,1KG-ONT	No	0.48	Yes	NA,NA	NA	NA
chr19:29910026	532747	INS	92	0.9138	0.31	13	NA	NA	NA	NA	NA	NA	NA	NA	NA	No	ID=19-29909904-29909919-TTTC,19-29909931-29909944-CCTC,19-29909945-29909958-TCCC,19-29910030-29910045-CCTC,19-29910050-29910063-CCTC,19-29910110-29910125-CCTC,19-29910130-29910143-CCTC,19-29910184-29910221-TTCC,19-29910218-29910233-CCTC,19-29910234-29910249-CCTC,19-29910214-29910266-CCTTCCTCCCTCCCTC,19-29910250-29910265-CCTC,19-29910270-29910283-CCTC,19-29910324-29910337-TCCT,19-29910346-29910363-CCTC,19-29910423-29910441-TTCC,19-29910447-29910464-CTTT,19-29910469-29910482-CCTC,19-29910483-29910496-TCCC,19-29910497-29910513-CCTC,19-29910527-29910536-CT,19-29910546-29910586-TTCC;MOTIFS=TCCC,TCCT,CTTT,CT,TTTC,TTCC,CCTTCCTCCCTCCCTC,CCTC;STRUC=<VC114887>	HGSVC,1KG-ONT	No	0.745	Yes	NA,NA	NA	NA
chr19:29910033	532748	DEL	148	0.8382	0.5867	25	NA	NA	NA	NA	NA	NA	NA	NA	NA	No	ID=19-29909904-29909919-TTTC,19-29909931-29909944-CCTC,19-29909945-29909958-TCCC,19-29910030-29910045-CCTC,19-29910050-29910063-CCTC,19-29910110-29910125-CCTC,19-29910130-29910143-CCTC,19-29910184-29910221-TTCC,19-29910218-29910233-CCTC,19-29910234-29910249-CCTC,19-29910214-29910266-CCTTCCTCCCTCCCTC,19-29910250-29910265-CCTC,19-29910270-29910283-CCTC,19-29910324-29910337-TCCT,19-29910346-29910363-CCTC,19-29910423-29910441-TTCC,19-29910447-29910464-CTTT,19-29910469-29910482-CCTC,19-29910483-29910496-TCCC,19-29910497-29910513-CCTC,19-29910527-29910536-CT,19-29910546-29910586-TTCC;MOTIFS=TCCC,TCCT,CTTT,CT,TTTC,TTCC,CCTTCCTCCCTCCCTC,CCTC;STRUC=<VC114887>	HPRC,HGSVC,1KG-ONT	No	0.48	Yes	NA,NA	NA	NA
chr19:29910037	532749	INS	93	0.8362	0.6458	1	NA	NA	NA	NA	NA	NA	NA	NA	NA	No	ID=19-29909904-29909919-TTTC,19-29909931-29909944-CCTC,19-29909945-29909958-TCCC,19-29910030-29910045-CCTC,19-29910050-29910063-CCTC,19-29910110-29910125-CCTC,19-29910130-29910143-CCTC,19-29910184-29910221-TTCC,19-29910218-29910233-CCTC,19-29910234-29910249-CCTC,19-29910214-29910266-CCTTCCTCCCTCCCTC,19-29910250-29910265-CCTC,19-29910270-29910283-CCTC,19-29910324-29910337-TCCT,19-29910346-29910363-CCTC,19-29910423-29910441-TTCC,19-29910447-29910464-CTTT,19-29910469-29910482-CCTC,19-29910483-29910496-TCCC,19-29910497-29910513-CCTC,19-29910527-29910536-CT,19-29910546-29910586-TTCC;MOTIFS=TCCC,TCCT,CTTT,CT,TTTC,TTCC,CCTTCCTCCCTCCCTC,CCTC;STRUC=<VC114887>	HGSVC,1KG-ONT	No	0.745	No	NA,NA	NA	NA
chr19:29910052	532750	DEL	132	0.8229	0.6379	153	NA	NA	NA	NA	NA	NA	NA	NA	NA	No	ID=19-29909904-29909919-TTTC,19-29909931-29909944-CCTC,19-29909945-29909958-TCCC,19-29910030-29910045-CCTC,19-29910050-29910063-CCTC,19-29910110-29910125-CCTC,19-29910130-29910143-CCTC,19-29910184-29910221-TTCC,19-29910218-29910233-CCTC,19-29910234-29910249-CCTC,19-29910214-29910266-CCTTCCTCCCTCCCTC,19-29910250-29910265-CCTC,19-29910270-29910283-CCTC,19-29910324-29910337-TCCT,19-29910346-29910363-CCTC,19-29910423-29910441-TTCC,19-29910447-29910464-CTTT,19-29910469-29910482-CCTC,19-29910483-29910496-TCCC,19-29910497-29910513-CCTC,19-29910527-29910536-CT,19-29910546-29910586-TTCC;MOTIFS=TCCC,TCCT,CTTT,CT,TTTC,TTCC,CCTTCCTCCCTCCCTC,CCTC;STRUC=<VC114887>	HPRC,HGSVC,1KG-ONT	No	0.39	Yes	NA,NA	NA	NA
chr19:29910064	532751	DEL	117	0.8553	0.5197	11	NA	NA	NA	NA	NA	NA	NA	NA	NA	No	ID=19-29909904-29909919-TTTC,19-29909931-29909944-CCTC,19-29909945-29909958-TCCC,19-29910030-29910045-CCTC,19-29910050-29910063-CCTC,19-29910110-29910125-CCTC,19-29910130-29910143-CCTC,19-29910184-29910221-TTCC,19-29910218-29910233-CCTC,19-29910234-29910249-CCTC,19-29910214-29910266-CCTTCCTCCCTCCCTC,19-29910250-29910265-CCTC,19-29910270-29910283-CCTC,19-29910324-29910337-TCCT,19-29910346-29910363-CCTC,19-29910423-29910441-TTCC,19-29910447-29910464-CTTT,19-29910469-29910482-CCTC,19-29910483-29910496-TCCC,19-29910497-29910513-CCTC,19-29910527-29910536-CT,19-29910546-29910586-TTCC;MOTIFS=TCCC,TCCT,CTTT,CT,TTTC,TTCC,CCTTCCTCCCTCCCTC,CCTC;STRUC=<VC114887>	HPRC,HGSVC,1KG-ONT	No	0.48	Yes	NA,NA	NA	NA
chr19:29910071	532752	DEL	127	0.8452	0.5611	396	NA	NA	NA	NA	NA	NA	NA	NA	NA	No	ID=19-29909904-29909919-TTTC,19-29909931-29909944-CCTC,19-29909945-29909958-TCCC,19-29910030-29910045-CCTC,19-29910050-29910063-CCTC,19-29910110-29910125-CCTC,19-29910130-29910143-CCTC,19-29910184-29910221-TTCC,19-29910218-29910233-CCTC,19-29910234-29910249-CCTC,19-29910214-29910266-CCTTCCTCCCTCCCTC,19-29910250-29910265-CCTC,19-29910270-29910283-CCTC,19-29910324-29910337-TCCT,19-29910346-29910363-CCTC,19-29910423-29910441-TTCC,19-29910447-29910464-CTTT,19-29910469-29910482-CCTC,19-29910483-29910496-TCCC,19-29910497-29910513-CCTC,19-29910527-29910536-CT,19-29910546-29910586-TTCC;MOTIFS=TCCC,TCCT,CTTT,CT,TTTC,TTCC,CCTTCCTCCCTCCCTC,CCTC;STRUC=<VC114887>	HPRC,HGSVC,1KG-ONT	No	0.48	Yes	NA,NA	NA	NA
chr19:29910071	532753	DEL	139	0.8501	0.5736	238	NA	NA	NA	NA	NA	NA	NA	NA	NA	No	ID=19-29909904-29909919-TTTC,19-29909931-29909944-CCTC,19-29909945-29909958-TCCC,19-29910030-29910045-CCTC,19-29910050-29910063-CCTC,19-29910110-29910125-CCTC,19-29910130-29910143-CCTC,19-29910184-29910221-TTCC,19-29910218-29910233-CCTC,19-29910234-29910249-CCTC,19-29910214-29910266-CCTTCCTCCCTCCCTC,19-29910250-29910265-CCTC,19-29910270-29910283-CCTC,19-29910324-29910337-TCCT,19-29910346-29910363-CCTC,19-29910423-29910441-TTCC,19-29910447-29910464-CTTT,19-29910469-29910482-CCTC,19-29910483-29910496-TCCC,19-29910497-29910513-CCTC,19-29910527-29910536-CT,19-29910546-29910586-TTCC;MOTIFS=TCCC,TCCT,CTTT,CT,TTTC,TTCC,CCTTCCTCCCTCCCTC,CCTC;STRUC=<VC114887>	HPRC,HGSVC,1KG-ONT	No	0.48	Yes	NA,NA	NA	NA
chr19:29910080	532754	DEL	110	0.824	0.64	15	NA	NA	NA	NA	NA	NA	NA	NA	NA	No	ID=19-29909904-29909919-TTTC,19-29909931-29909944-CCTC,19-29909945-29909958-TCCC,19-29910030-29910045-CCTC,19-29910050-29910063-CCTC,19-29910110-29910125-CCTC,19-29910130-29910143-CCTC,19-29910184-29910221-TTCC,19-29910218-29910233-CCTC,19-29910234-29910249-CCTC,19-29910214-29910266-CCTTCCTCCCTCCCTC,19-29910250-29910265-CCTC,19-29910270-29910283-CCTC,19-29910324-29910337-TCCT,19-29910346-29910363-CCTC,19-29910423-29910441-TTCC,19-29910447-29910464-CTTT,19-29910469-29910482-CCTC,19-29910483-29910496-TCCC,19-29910497-29910513-CCTC,19-29910527-29910536-CT,19-29910546-29910586-TTCC;MOTIFS=TCCC,TCCT,CTTT,CT,TTTC,TTCC,CCTTCCTCCCTCCCTC,CCTC;STRUC=<VC114887>	HPRC,HGSVC,1KG-ONT	No	0.39	Yes	NA,NA	NA	NA
chr19:29910087	532755	DEL	94	0.8448	0.5756	51	NA	NA	NA	NA	NA	NA	NA	NA	NA	No	ID=19-29909904-29909919-TTTC,19-29909931-29909944-CCTC,19-29909945-29909958-TCCC,19-29910030-29910045-CCTC,19-29910050-29910063-CCTC,19-29910110-29910125-CCTC,19-29910130-29910143-CCTC,19-29910184-29910221-TTCC,19-29910218-29910233-CCTC,19-29910234-29910249-CCTC,19-29910214-29910266-CCTTCCTCCCTCCCTC,19-29910250-29910265-CCTC,19-29910270-29910283-CCTC,19-29910324-29910337-TCCT,19-29910346-29910363-CCTC,19-29910423-29910441-TTCC,19-29910447-29910464-CTTT,19-29910469-29910482-CCTC,19-29910483-29910496-TCCC,19-29910497-29910513-CCTC,19-29910527-29910536-CT,19-29910546-29910586-TTCC;MOTIFS=TCCC,TCCT,CTTT,CT,TTTC,TTCC,CCTTCCTCCCTCCCTC,CCTC;STRUC=<VC114887>	HPRC,HGSVC,1KG-ONT	No	0.48	Yes	NA,NA	NA	NA
chr19:29910104	532756	DEL	88	0.8675	0.4691	3	NA	NA	NA	NA	NA	NA	NA	NA	NA	No	ID=19-29909904-29909919-TTTC,19-29909931-29909944-CCTC,19-29909945-29909958-TCCC,19-29910030-29910045-CCTC,19-29910050-29910063-CCTC,19-29910110-29910125-CCTC,19-29910130-29910143-CCTC,19-29910184-29910221-TTCC,19-29910218-29910233-CCTC,19-29910234-29910249-CCTC,19-29910214-29910266-CCTTCCTCCCTCCCTC,19-29910250-29910265-CCTC,19-29910270-29910283-CCTC,19-29910324-29910337-TCCT,19-29910346-29910363-CCTC,19-29910423-29910441-TTCC,19-29910447-29910464-CTTT,19-29910469-29910482-CCTC,19-29910483-29910496-TCCC,19-29910497-29910513-CCTC,19-29910527-29910536-CT,19-29910546-29910586-TTCC;MOTIFS=TCCC,TCCT,CTTT,CT,TTTC,TTCC,CCTTCCTCCCTCCCTC,CCTC;STRUC=<VC114887>	HPRC,HGSVC,1KG-ONT	No	0.48	No	NA,NA	NA	NA
chr19:29910112	532757	DEL	72	0.9455	0.2027	9	NA	NA	NA	NA	NA	NA	NA	NA	NA	No	ID=19-29909904-29909919-TTTC,19-29909931-29909944-CCTC,19-29909945-29909958-TCCC,19-29910030-29910045-CCTC,19-29910050-29910063-CCTC,19-29910110-29910125-CCTC,19-29910130-29910143-CCTC,19-29910184-29910221-TTCC,19-29910218-29910233-CCTC,19-29910234-29910249-CCTC,19-29910214-29910266-CCTTCCTCCCTCCCTC,19-29910250-29910265-CCTC,19-29910270-29910283-CCTC,19-29910324-29910337-TCCT,19-29910346-29910363-CCTC,19-29910423-29910441-TTCC,19-29910447-29910464-CTTT,19-29910469-29910482-CCTC,19-29910483-29910496-TCCC,19-29910497-29910513-CCTC,19-29910527-29910536-CT,19-29910546-29910586-TTCC;MOTIFS=TCCC,TCCT,CTTT,CT,TTTC,TTCC,CCTTCCTCCCTCCCTC,CCTC;STRUC=<VC114887>	HPRC,HGSVC	No	0.48	Yes	NA,NA	NA	NA
chr19:29910113	532758	DEL	68	0.9478	0.1827	6	NA	NA	NA	NA	NA	NA	NA	NA	NA	No	ID=19-29909904-29909919-TTTC,19-29909931-29909944-CCTC,19-29909945-29909958-TCCC,19-29910030-29910045-CCTC,19-29910050-29910063-CCTC,19-29910110-29910125-CCTC,19-29910130-29910143-CCTC,19-29910184-29910221-TTCC,19-29910218-29910233-CCTC,19-29910234-29910249-CCTC,19-29910214-29910266-CCTTCCTCCCTCCCTC,19-29910250-29910265-CCTC,19-29910270-29910283-CCTC,19-29910324-29910337-TCCT,19-29910346-29910363-CCTC,19-29910423-29910441-TTCC,19-29910447-29910464-CTTT,19-29910469-29910482-CCTC,19-29910483-29910496-TCCC,19-29910497-29910513-CCTC,19-29910527-29910536-CT,19-29910546-29910586-TTCC;MOTIFS=TCCC,TCCT,CTTT,CT,TTTC,TTCC,CCTTCCTCCCTCCCTC,CCTC;STRUC=<VC114887>	HPRC,HGSVC	No	0.48	Yes	NA,NA	NA	NA
chr19:29910117	532759	DEL	64	0.8796	0.4607	15	NA	NA	NA	NA	NA	NA	NA	NA	NA	No	ID=19-29909904-29909919-TTTC,19-29909931-29909944-CCTC,19-29909945-29909958-TCCC,19-29910030-29910045-CCTC,19-29910050-29910063-CCTC,19-29910110-29910125-CCTC,19-29910130-29910143-CCTC,19-29910184-29910221-TTCC,19-29910218-29910233-CCTC,19-29910234-29910249-CCTC,19-29910214-29910266-CCTTCCTCCCTCCCTC,19-29910250-29910265-CCTC,19-29910270-29910283-CCTC,19-29910324-29910337-TCCT,19-29910346-29910363-CCTC,19-29910423-29910441-TTCC,19-29910447-29910464-CTTT,19-29910469-29910482-CCTC,19-29910483-29910496-TCCC,19-29910497-29910513-CCTC,19-29910527-29910536-CT,19-29910546-29910586-TTCC;MOTIFS=TCCC,TCCT,CTTT,CT,TTTC,TTCC,CCTTCCTCCCTCCCTC,CCTC;STRUC=<VC114887>	HPRC,HGSVC	No	0.48	Yes	NA,NA	NA	NA
chr19:29910121	532760	DEL	60	0.8025	0.6877	2	NA	NA	NA	NA	NA	NA	NA	NA	NA	No	ID=19-29909904-29909919-TTTC,19-29909931-29909944-CCTC,19-29909945-29909958-TCCC,19-29910030-29910045-CCTC,19-29910050-29910063-CCTC,19-29910110-29910125-CCTC,19-29910130-29910143-CCTC,19-29910184-29910221-TTCC,19-29910218-29910233-CCTC,19-29910234-29910249-CCTC,19-29910214-29910266-CCTTCCTCCCTCCCTC,19-29910250-29910265-CCTC,19-29910270-29910283-CCTC,19-29910324-29910337-TCCT,19-29910346-29910363-CCTC,19-29910423-29910441-TTCC,19-29910447-29910464-CTTT,19-29910469-29910482-CCTC,19-29910483-29910496-TCCC,19-29910497-29910513-CCTC,19-29910527-29910536-CT,19-29910546-29910586-TTCC;MOTIFS=TCCC,TCCT,CTTT,CT,TTTC,TTCC,CCTTCCTCCCTCCCTC,CCTC;STRUC=<VC114887>	HPRC,HGSVC	No	0.48	Yes	NA,NA	NA	NA
chr19:29910125	532761	DEL	56	0.8578	0.5326	3	NA	NA	NA	NA	NA	NA	NA	NA	NA	No	ID=19-29909904-29909919-TTTC,19-29909931-29909944-CCTC,19-29909945-29909958-TCCC,19-29910030-29910045-CCTC,19-29910050-29910063-CCTC,19-29910110-29910125-CCTC,19-29910130-29910143-CCTC,19-29910184-29910221-TTCC,19-29910218-29910233-CCTC,19-29910234-29910249-CCTC,19-29910214-29910266-CCTTCCTCCCTCCCTC,19-29910250-29910265-CCTC,19-29910270-29910283-CCTC,19-29910324-29910337-TCCT,19-29910346-29910363-CCTC,19-29910423-29910441-TTCC,19-29910447-29910464-CTTT,19-29910469-29910482-CCTC,19-29910483-29910496-TCCC,19-29910497-29910513-CCTC,19-29910527-29910536-CT,19-29910546-29910586-TTCC;MOTIFS=TCCC,TCCT,CTTT,CT,TTTC,TTCC,CCTTCCTCCCTCCCTC,CCTC;STRUC=<VC114887>	HPRC,HGSVC	No	0.48	Yes	NA,NA	NA	NA
chr19:29910127	532762	DEL	120	0.9022	0.5596	11	NA	NA	NA	NA	NA	NA	NA	NA	NA	No	ID=19-29909904-29909919-TTTC,19-29909931-29909944-CCTC,19-29909945-29909958-TCCC,19-29910030-29910045-CCTC,19-29910050-29910063-CCTC,19-29910110-29910125-CCTC,19-29910130-29910143-CCTC,19-29910184-29910221-TTCC,19-29910218-29910233-CCTC,19-29910234-29910249-CCTC,19-29910214-29910266-CCTTCCTCCCTCCCTC,19-29910250-29910265-CCTC,19-29910270-29910283-CCTC,19-29910324-29910337-TCCT,19-29910346-29910363-CCTC,19-29910423-29910441-TTCC,19-29910447-29910464-CTTT,19-29910469-29910482-CCTC,19-29910483-29910496-TCCC,19-29910497-29910513-CCTC,19-29910527-29910536-CT,19-29910546-29910586-TTCC;MOTIFS=TCCC,TCCT,CTTT,CT,TTTC,TTCC,CCTTCCTCCCTCCCTC,CCTC;STRUC=<VC114887>	HPRC,HGSVC,1KG-ONT	No	0.48	No	NA,NA	NA	NA
chr19:29910145	532763	DEL	69	0.8599	0.5414	10	NA	NA	NA	NA	NA	NA	NA	NA	NA	No	ID=19-29909904-29909919-TTTC,19-29909931-29909944-CCTC,19-29909945-29909958-TCCC,19-29910030-29910045-CCTC,19-29910050-29910063-CCTC,19-29910110-29910125-CCTC,19-29910130-29910143-CCTC,19-29910184-29910221-TTCC,19-29910218-29910233-CCTC,19-29910234-29910249-CCTC,19-29910214-29910266-CCTTCCTCCCTCCCTC,19-29910250-29910265-CCTC,19-29910270-29910283-CCTC,19-29910324-29910337-TCCT,19-29910346-29910363-CCTC,19-29910423-29910441-TTCC,19-29910447-29910464-CTTT,19-29910469-29910482-CCTC,19-29910483-29910496-TCCC,19-29910497-29910513-CCTC,19-29910527-29910536-CT,19-29910546-29910586-TTCC;MOTIFS=TCCC,TCCT,CTTT,CT,TTTC,TTCC,CCTTCCTCCCTCCCTC,CCTC;STRUC=<VC114887>	HPRC,HGSVC	No	0.48	Yes	NA,NA	NA	NA
chr19:29910798	532764	DEL	87	0.886	0.4224	87	NA	NA	NA	NA	NA	NA	NA	NA	NA	No	ID=19-29910827-29910836-CT;MOTIFS=CT;STRUC=<TR1716593>,ID=19-29910846-29910863-TTCC,19-29910876-29910889-CCTC,19-29910933-29910950-TCCT,19-29910954-29910969-TTCC,19-29910999-29911050-TCTT,19-29911059-29911076-TTTC,19-29911084-29911102-TC,19-29911109-29911118-T;MOTIFS=TCTT,TC,TCCT,TTCC,TTTC,CCTC,T;STRUC=<VC114889>	HPRC,HGSVC,1KG-ONT	Yes	0.463	Yes	NA,NA	NA	NA
chr19:29920153	532765	DEL	107	0.8069	0.68	3	NA	NA	NA	NA	NA	NA	NA	NA	NA	No	ID=19-29920005-29920015-GTG,19-29920144-29920160-A,19-29920159-29920202-AT,19-29920206-29920226-TA,19-29920230-29920242-TA,19-29920247-29920258-AT,19-29920260-29920270-TA,19-29920269-29920278-AC,19-29920277-29920310-AT;MOTIFS=A,TA,AT,AC,GTG;STRUC=<VC114891>	HPRC	No	0.1	Yes	NA,NA	NA	NA
chr19:29920154	532766	DEL	61	0.8312	0.6323	123	NA	NA	NA	NA	NA	NA	NA	NA	NA	No	ID=19-29920005-29920015-GTG,19-29920144-29920160-A,19-29920159-29920202-AT,19-29920206-29920226-TA,19-29920230-29920242-TA,19-29920247-29920258-AT,19-29920260-29920270-TA,19-29920269-29920278-AC,19-29920277-29920310-AT;MOTIFS=A,TA,AT,AC,GTG;STRUC=<VC114891>	HPRC,HGSVC,1KG-ONT	No	0.078	Yes	NA,NA	NA	NA
chr19:29920157	532767	DEL	52	0.9789	0.0932	698	NA	NA	NA	NA	NA	NA	NA	NA	NA	No	ID=19-29920005-29920015-GTG,19-29920144-29920160-A,19-29920159-29920202-AT,19-29920206-29920226-TA,19-29920230-29920242-TA,19-29920247-29920258-AT,19-29920260-29920270-TA,19-29920269-29920278-AC,19-29920277-29920310-AT;MOTIFS=A,TA,AT,AC,GTG;STRUC=<VC114891>	HPRC,HGSVC,1KG-ONT	No	0.078	Yes	NA,NA	NA	NA
chr19:29920181	532768	DEL	64	0.8718	0.51	34	NA	NA	NA	NA	NA	NA	NA	NA	NA	No	ID=19-29920005-29920015-GTG,19-29920144-29920160-A,19-29920159-29920202-AT,19-29920206-29920226-TA,19-29920230-29920242-TA,19-29920247-29920258-AT,19-29920260-29920270-TA,19-29920269-29920278-AC,19-29920277-29920310-AT;MOTIFS=A,TA,AT,AC,GTG;STRUC=<VC114891>	HPRC,HGSVC,1KG-ONT	No	0.791	Yes	NA,NA	NA	NA
chr19:29920185	532769	DEL	60	0.9425	0.2785	72	NA	NA	NA	NA	NA	NA	NA	NA	NA	No	ID=19-29920005-29920015-GTG,19-29920144-29920160-A,19-29920159-29920202-AT,19-29920206-29920226-TA,19-29920230-29920242-TA,19-29920247-29920258-AT,19-29920260-29920270-TA,19-29920269-29920278-AC,19-29920277-29920310-AT;MOTIFS=A,TA,AT,AC,GTG;STRUC=<VC114891>	HPRC,HGSVC,1KG-ONT	No	0.791	Yes	NA,NA	NA	NA
chr19:29920189	532770	DEL	56	0.8703	0.4715	348	NA	NA	NA	NA	NA	NA	NA	NA	NA	No	ID=19-29920005-29920015-GTG,19-29920144-29920160-A,19-29920159-29920202-AT,19-29920206-29920226-TA,19-29920230-29920242-TA,19-29920247-29920258-AT,19-29920260-29920270-TA,19-29920269-29920278-AC,19-29920277-29920310-AT;MOTIFS=A,TA,AT,AC,GTG;STRUC=<VC114891>	HPRC,HGSVC,1KG-ONT	No	0.791	Yes	NA,NA	NA	NA
chr19:29920194	532771	DEL	52	0.8999	0.3645	3	NA	NA	NA	NA	NA	NA	NA	NA	NA	No	ID=19-29920005-29920015-GTG,19-29920144-29920160-A,19-29920159-29920202-AT,19-29920206-29920226-TA,19-29920230-29920242-TA,19-29920247-29920258-AT,19-29920260-29920270-TA,19-29920269-29920278-AC,19-29920277-29920310-AT;MOTIFS=A,TA,AT,AC,GTG;STRUC=<VC114891>	HPRC,HGSVC,1KG-ONT	No	0.791	Yes	NA,NA	NA	NA
chr19:29920204	532772	DEL	88	0.9021	0.5776	1	NA	NA	NA	NA	NA	NA	NA	NA	NA	No	ID=19-29920005-29920015-GTG,19-29920144-29920160-A,19-29920159-29920202-AT,19-29920206-29920226-TA,19-29920230-29920242-TA,19-29920247-29920258-AT,19-29920260-29920270-TA,19-29920269-29920278-AC,19-29920277-29920310-AT;MOTIFS=A,TA,AT,AC,GTG;STRUC=<VC114891>	HPRC,HGSVC	No	0.817	No	NA,NA	NA	NA
chr19:29920206	532773	DEL	76	0.9043	0.3529	1	NA	NA	NA	NA	NA	NA	NA	NA	NA	No	ID=19-29920005-29920015-GTG,19-29920144-29920160-A,19-29920159-29920202-AT,19-29920206-29920226-TA,19-29920230-29920242-TA,19-29920247-29920258-AT,19-29920260-29920270-TA,19-29920269-29920278-AC,19-29920277-29920310-AT;MOTIFS=A,TA,AT,AC,GTG;STRUC=<VC114891>	HPRC,HGSVC	No	0.08	No	NA,NA	NA	NA
chr19:29920225	532774	DEL	52	0.8564	0.5232	7	NA	NA	NA	NA	NA	NA	NA	NA	NA	No	ID=19-29920005-29920015-GTG,19-29920144-29920160-A,19-29920159-29920202-AT,19-29920206-29920226-TA,19-29920230-29920242-TA,19-29920247-29920258-AT,19-29920260-29920270-TA,19-29920269-29920278-AC,19-29920277-29920310-AT;MOTIFS=A,TA,AT,AC,GTG;STRUC=<VC114891>	HPRC,HGSVC,1KG-ONT	No	0.864	No	NA,NA	NA	NA
chr19:29920229	532775	DEL	62	0.8057	0.6878	8	NA	NA	NA	NA	NA	NA	NA	NA	NA	No	ID=19-29920005-29920015-GTG,19-29920144-29920160-A,19-29920159-29920202-AT,19-29920206-29920226-TA,19-29920230-29920242-TA,19-29920247-29920258-AT,19-29920260-29920270-TA,19-29920269-29920278-AC,19-29920277-29920310-AT;MOTIFS=A,TA,AT,AC,GTG;STRUC=<VC114891>	HPRC,HGSVC,1KG-ONT	No	0.864	No	NA,NA	NA	NA
chr19:29920701	532776	INS	68	0.8641	0.5346	1	NA	NA	NA	NA	NA	NA	NA	NA	NA	No	ID=19-29920685-29920705-TA,19-29920701-29920707-TATATG;MOTIFS=TATATG,TA;STRUC=<VC114892>	NA	No	0.328	No	NA,NA	NA	NA
chr19:29920701	532777	INS	50	0.8085	0.6606	10	NA	NA	NA	NA	NA	NA	NA	NA	NA	No	ID=19-29920685-29920705-TA,19-29920701-29920707-TATATG;MOTIFS=TATATG,TA;STRUC=<VC114892>	NA	No	0.328	No	NA,NA	NA	NA
chr19:29944142	532778	INS	160	0.8892	0.4091	4	URI1(1.7904e-07,0.841)	NA	NA	NA	NA	NA	NA	NA	NA	No	ID=19-29944140-29944193-AT;MOTIFS=AT;STRUC=<TR1716660>	HPRC,HGSVC,1KG-ONT	No	0.019	Yes	NA,NA	NA	NA
chr19:29944143	532779	INS	186	0.8668	0.5369	33	URI1(1.7904e-07,0.841)	NA	NA	NA	NA	NA	NA	NA	NA	No	ID=19-29944140-29944193-AT;MOTIFS=AT;STRUC=<TR1716660>	HPRC,HGSVC,1KG-ONT	No	0.019	Yes	NA,NA	NA	NA
chr19:29944143	532780	INS	196	0.8098	0.6677	18	URI1(1.7904e-07,0.841)	NA	NA	NA	NA	NA	NA	NA	NA	No	ID=19-29944140-29944193-AT;MOTIFS=AT;STRUC=<TR1716660>	HPRC,HGSVC,1KG-ONT	No	0.019	Yes	NA,NA	NA	NA
chr19:29944182	532782	INS	176	0.9332	0.2722	20	URI1(1.7904e-07,0.841)	NA	NA	NA	NA	NA	NA	NA	NA	No	ID=19-29944140-29944193-AT;MOTIFS=AT;STRUC=<TR1716660>	HPRC,HGSVC,1KG-ONT	No	0.019	Yes	NA,NA	NA	NA
chr19:29944182	532781	INS	143	0.8492	0.5283	2	URI1(1.7904e-07,0.841)	NA	NA	NA	NA	NA	NA	NA	NA	No	ID=19-29944140-29944193-AT;MOTIFS=AT;STRUC=<TR1716660>	HPRC,HGSVC,1KG-ONT	No	0.019	No	NA,NA	NA	NA
chr19:29944363	532783	DEL	96	0.8912	0.3977	1	URI1(1.7904e-07,0.841)	NA	NA	NA	NA	NA	NA	NA	NA	No	NA	NA	Yes	4.961	No	NA,NA	NA	NA
chr19:29952545	532784	DEL	174	0.8721	0.4716	4	URI1(1.7904e-07,0.841)	NA	NA	NA	NA	NA	NA	NA	NA	No	NA	NA	Yes	2.941	Yes	NA,NA	NA	NA
chr19:29957291	532785	INS	304	0.9177	0.3423	211	URI1(1.7904e-07,0.841)	NA	NA	NA	NA	NA	NA	NA	NA	No	NA	HPRC,HGSVC,1KG-ONT	Yes	2.17	Yes	NA,NA	NA	NA
chr19:29965765	532786	INS	6058	0.9106	0.3249	1	URI1(1.7904e-07,0.841)	NA	NA	NA	NA	NA	NA	NA	enhancer	No	NA	NA	Yes	0.126	No	NA,NA	NA	NA
chr19:30015896	532787	INS	322	0.9414	0.2292	28	URI1(1.7904e-07,0.841)	NA	NA	NA	NA	NA	NA	NA	NA	No	NA	HGSVC	Yes	6.646	Yes	NA,NA	NA	NA
chr19:30016766	532789	DEL	85	0.8612	0.5366	56	NA	NA	NA	NA	NA	NA	NA	NA	NA	No	NA	HPRC,HGSVC,1KG-ONT	Yes	5.017	Yes	NA,NA	NA	NA
chr19:30038618	532790	INS	55	0.8285	0.6209	3	NA	NA	NA	NA	NA	NA	NA	NA	NA	No	ID=19-30038525-30038552-CCTC,19-30038584-30038619-CTTG,19-30038618-30038651-TTTC,19-30038652-30038665-TC,19-30038662-30038675-TCTT;MOTIFS=TCTT,TC,CTTG,TTTC,CCTC;STRUC=<VC114904>	NA	No	1.721	No	NA,NA	NA	NA
chr19:30090629	532791	DEL	61	0.8852	0.4222	1	NA	NA	NA	NA	NA	NA	NA	NA	NA	No	NA	NA	No	5.771	No	NA,NA	NA	NA
chr19:30091354	532792	INS	304	0.902	0.3629	62	NA	NA	NA	NA	NA	NA	NA	NA	NA	No	NA	HPRC,HGSVC,1KG-ONT	Yes	0.794	Yes	NA,NA	NA	NA
chr19:30091876	532793	DEL	2965	0.8503	0.574	1	NA	NA	NA	NA	NA	NA	NA	NA	NA	No	ID=19-30093344-30093353-CA;MOTIFS=CA;STRUC=<TR1716917>,ID=19-30093842-30093851-TAT;MOTIFS=TAT;STRUC=<TR1716918>	NA	Yes	8.192	No	NA,NA	NA	NA
chr19:30116430	532794	INS	100	0.8683	0.5488	111	NA	NA	NA	NA	NA	NA	NA	NA	NA	No	ID=19-30116156-30116165-AC,19-30116174-30116183-AC,19-30116210-30116219-AC,19-30116236-30116245-AC,19-30116246-30116259-AC,19-30116312-30116323-AC,19-30116352-30116363-AC,19-30116382-30116391-AC,19-30116423-30116453-CACACAGA,19-30116446-30116457-AC;MOTIFS=AC,CACACAGA;STRUC=<VC114911>	HPRC,HGSVC,1KG-ONT	Yes	0.112	Yes	NA,NA	NA	NA
chr19:30116450	532795	INS	86	0.8994	0.4345	1	NA	NA	NA	NA	NA	NA	NA	NA	NA	No	ID=19-30116156-30116165-AC,19-30116174-30116183-AC,19-30116210-30116219-AC,19-30116236-30116245-AC,19-30116246-30116259-AC,19-30116312-30116323-AC,19-30116352-30116363-AC,19-30116382-30116391-AC,19-30116423-30116453-CACACAGA,19-30116446-30116457-AC;MOTIFS=AC,CACACAGA;STRUC=<VC114911>	HPRC,HGSVC,1KG-ONT	Yes	0.112	No	NA,NA	NA	NA
chr19:30116512	532796	INS	94	0.9122	0.3352	4	NA	NA	NA	NA	NA	NA	NA	NA	NA	No	NA	HPRC,HGSVC,1KG-ONT	Yes	0.112	Yes	NA,NA	NA	NA
chr19:30116532	532797	INS	150	0.8699	0.5442	92	NA	NA	NA	NA	NA	NA	NA	NA	NA	No	ID=19-30116524-30116535-AC;MOTIFS=AC;STRUC=<TR1716946>	HPRC,HGSVC,1KG-ONT	Yes	0.112	Yes	NA,NA	NA	NA
chr19:30116537	532798	INS	105	0.8549	0.5607	6	NA	NA	NA	NA	NA	NA	NA	NA	NA	No	ID=19-30116532-30116556-ACAG;MOTIFS=ACAG;STRUC=<TR1716947>	HPRC,HGSVC,1KG-ONT	Yes	0.112	Yes	NA,NA	NA	NA
chr19:30116746	532799	INS	74	0.8627	0.4843	2	NA	NA	NA	NA	NA	NA	NA	NA	NA	No	ID=19-30116651-30116661-CA,19-30116676-30116687-AC,19-30116688-30116697-AC,19-30116722-30116735-AC,19-30116742-30116755-AC,19-30116806-30116817-AC,19-30116818-30116827-AC,19-30116868-30116896-ACAG,19-30116880-30116895-AC,19-30116896-30116917-AC,19-30116918-30116933-AC,19-30116930-30116949-ACAG,19-30116946-30116957-AC;MOTIFS=AC,ACAG,CA;STRUC=<VC114912>	HPRC,HGSVC,1KG-ONT	Yes	0.49	No	NA,NA	NA	NA
chr19:30117978	532800	INS	272	0.8966	0.4358	1	NA	NA	NA	NA	NA	NA	NA	NA	NA	No	NA	NA	No	0.17	No	NA,NA	NA	NA
chr19:30117978	532801	DEL	51	0.8425	0.5993	1	NA	NA	NA	NA	NA	NA	NA	NA	NA	No	NA	HPRC,HGSVC,1KG-ONT	No	0.325	No	NA,NA	NA	NA
chr19:30117978	532802	DEL	68	0.8543	0.5592	258	NA	NA	NA	NA	NA	NA	NA	NA	NA	No	ID=19-30118042-30118076-CCCGTGGCCTCTGCTGT;MOTIFS=CCCGTGGCCTCTGCTGT;STRUC=<TR1716956>	HPRC,HGSVC,1KG-ONT	No	0.9	Yes	NA,NA	NA	NA
chr19:30120976	532804	INS	74	0.8885	0.4099	1	NA	NA	NA	NA	NA	NA	NA	NA	NA	No	ID=19-30120970-30120991-CCAT;MOTIFS=CCAT;STRUC=(CCAT)n	NA	Yes	3.322	No	NA,NA	NA	NA
chr19:30130714	532805	DEL	93	0.8893	0.3913	345	NA	NA	NA	NA	NA	NA	NA	NA	NA	No	ID=19-30130709-30130719-CTC,19-30130714-30130727-CCTC,19-30130722-30130731-CCT,19-30130804-30130818-CTCC,19-30130827-30130836-CCT,19-30130879-30130961-CTCTCCTCCTCCCTCCCT,19-30130881-30130891-CTC,19-30130886-30130898-CCTC,19-30130899-30130909-CTC,19-30130904-30130916-CCTC,19-30130917-30130927-CTC,19-30130922-30130934-CCTC,19-30130935-30130945-CTC,19-30130940-30130952-CCTC,19-30130997-30131013-CCTTC,19-30131018-30131028-CTC,19-30131068-30131086-TCCCT,19-30131091-30131101-CTC,19-30131141-30131159-TCCCT,19-30131164-30131174-CTC,19-30131200-30131232-CCCTTC;MOTIFS=CCT,CTCC,TCCCT,CTC,CCTTC,CCTC,CCCTTC,CTCTCCTCCTCCCTCCCT;STRUC=<VC114914>	HPRC,HGSVC,1KG-ONT	No	0.245	Yes	NA,NA	NA	NA
chr19:30130814	532806	DEL	65	0.8207	0.6584	27	NA	NA	NA	NA	NA	NA	NA	NA	NA	No	ID=19-30130709-30130719-CTC,19-30130714-30130727-CCTC,19-30130722-30130731-CCT,19-30130804-30130818-CTCC,19-30130827-30130836-CCT,19-30130879-30130961-CTCTCCTCCTCCCTCCCT,19-30130881-30130891-CTC,19-30130886-30130898-CCTC,19-30130899-30130909-CTC,19-30130904-30130916-CCTC,19-30130917-30130927-CTC,19-30130922-30130934-CCTC,19-30130935-30130945-CTC,19-30130940-30130952-CCTC,19-30130997-30131013-CCTTC,19-30131018-30131028-CTC,19-30131068-30131086-TCCCT,19-30131091-30131101-CTC,19-30131141-30131159-TCCCT,19-30131164-30131174-CTC,19-30131200-30131232-CCCTTC;MOTIFS=CCT,CTCC,TCCCT,CTC,CCTTC,CCTC,CCCTTC,CTCTCCTCCTCCCTCCCT;STRUC=<VC114914>	HPRC,HGSVC,1KG-ONT	No	0.501	Yes	NA,NA	NA	NA
chr19:30130879	532807	INS	54	0.869	0.5221	1	NA	NA	NA	NA	NA	NA	NA	NA	NA	No	ID=19-30130709-30130719-CTC,19-30130714-30130727-CCTC,19-30130722-30130731-CCT,19-30130804-30130818-CTCC,19-30130827-30130836-CCT,19-30130879-30130961-CTCTCCTCCTCCCTCCCT,19-30130881-30130891-CTC,19-30130886-30130898-CCTC,19-30130899-30130909-CTC,19-30130904-30130916-CCTC,19-30130917-30130927-CTC,19-30130922-30130934-CCTC,19-30130935-30130945-CTC,19-30130940-30130952-CCTC,19-30130997-30131013-CCTTC,19-30131018-30131028-CTC,19-30131068-30131086-TCCCT,19-30131091-30131101-CTC,19-30131141-30131159-TCCCT,19-30131164-30131174-CTC,19-30131200-30131232-CCCTTC;MOTIFS=CCT,CTCC,TCCCT,CTC,CCTTC,CCTC,CCCTTC,CTCTCCTCCTCCCTCCCT;STRUC=<VC114914>	HPRC,HGSVC,1KG-ONT	No	3.242	No	NA,NA	NA	NA
chr19:30130962	532808	DEL	61	0.8156	0.6929	276	NA	NA	NA	NA	NA	NA	NA	NA	NA	No	ID=19-30130709-30130719-CTC,19-30130714-30130727-CCTC,19-30130722-30130731-CCT,19-30130804-30130818-CTCC,19-30130827-30130836-CCT,19-30130879-30130961-CTCTCCTCCTCCCTCCCT,19-30130881-30130891-CTC,19-30130886-30130898-CCTC,19-30130899-30130909-CTC,19-30130904-30130916-CCTC,19-30130917-30130927-CTC,19-30130922-30130934-CCTC,19-30130935-30130945-CTC,19-30130940-30130952-CCTC,19-30130997-30131013-CCTTC,19-30131018-30131028-CTC,19-30131068-30131086-TCCCT,19-30131091-30131101-CTC,19-30131141-30131159-TCCCT,19-30131164-30131174-CTC,19-30131200-30131232-CCCTTC;MOTIFS=CCT,CTCC,TCCCT,CTC,CCTTC,CCTC,CCCTTC,CTCTCCTCCTCCCTCCCT;STRUC=<VC114914>	HPRC,HGSVC,1KG-ONT	No	0.142	Yes	NA,NA	NA	NA
chr19:30130997	532810	DEL	73	0.8376	0.6532	343	NA	NA	NA	NA	NA	NA	NA	NA	NA	No	ID=19-30130709-30130719-CTC,19-30130714-30130727-CCTC,19-30130722-30130731-CCT,19-30130804-30130818-CTCC,19-30130827-30130836-CCT,19-30130879-30130961-CTCTCCTCCTCCCTCCCT,19-30130881-30130891-CTC,19-30130886-30130898-CCTC,19-30130899-30130909-CTC,19-30130904-30130916-CCTC,19-30130917-30130927-CTC,19-30130922-30130934-CCTC,19-30130935-30130945-CTC,19-30130940-30130952-CCTC,19-30130997-30131013-CCTTC,19-30131018-30131028-CTC,19-30131068-30131086-TCCCT,19-30131091-30131101-CTC,19-30131141-30131159-TCCCT,19-30131164-30131174-CTC,19-30131200-30131232-CCCTTC;MOTIFS=CCT,CTCC,TCCCT,CTC,CCTTC,CCTC,CCCTTC,CTCTCCTCCTCCCTCCCT;STRUC=<VC114914>	HPRC,HGSVC,1KG-ONT	No	0.43	Yes	NA,NA	NA	NA
chr19:30130997	532809	INS	73	0.8742	0.4532	54	NA	NA	NA	NA	NA	NA	NA	NA	NA	No	ID=19-30130709-30130719-CTC,19-30130714-30130727-CCTC,19-30130722-30130731-CCT,19-30130804-30130818-CTCC,19-30130827-30130836-CCT,19-30130879-30130961-CTCTCCTCCTCCCTCCCT,19-30130881-30130891-CTC,19-30130886-30130898-CCTC,19-30130899-30130909-CTC,19-30130904-30130916-CCTC,19-30130917-30130927-CTC,19-30130922-30130934-CCTC,19-30130935-30130945-CTC,19-30130940-30130952-CCTC,19-30130997-30131013-CCTTC,19-30131018-30131028-CTC,19-30131068-30131086-TCCCT,19-30131091-30131101-CTC,19-30131141-30131159-TCCCT,19-30131164-30131174-CTC,19-30131200-30131232-CCCTTC;MOTIFS=CCT,CTCC,TCCCT,CTC,CCTTC,CCTC,CCCTTC,CTCTCCTCCTCCCTCCCT;STRUC=<VC114914>	HPRC,HGSVC,1KG-ONT	No	2.416	Yes	NA,NA	NA	NA
chr19:30131059	532811	DEL	72	0.8809	0.43	123	NA	NA	NA	NA	NA	NA	NA	NA	NA	No	ID=19-30130709-30130719-CTC,19-30130714-30130727-CCTC,19-30130722-30130731-CCT,19-30130804-30130818-CTCC,19-30130827-30130836-CCT,19-30130879-30130961-CTCTCCTCCTCCCTCCCT,19-30130881-30130891-CTC,19-30130886-30130898-CCTC,19-30130899-30130909-CTC,19-30130904-30130916-CCTC,19-30130917-30130927-CTC,19-30130922-30130934-CCTC,19-30130935-30130945-CTC,19-30130940-30130952-CCTC,19-30130997-30131013-CCTTC,19-30131018-30131028-CTC,19-30131068-30131086-TCCCT,19-30131091-30131101-CTC,19-30131141-30131159-TCCCT,19-30131164-30131174-CTC,19-30131200-30131232-CCCTTC;MOTIFS=CCT,CTCC,TCCCT,CTC,CCTTC,CCTC,CCCTTC,CTCTCCTCCTCCCTCCCT;STRUC=<VC114914>	HPRC,HGSVC,1KG-ONT	Yes	0.338	Yes	NA,NA	NA	NA
chr19:30131119	532813	DEL	65	0.8738	0.4726	6	NA	NA	NA	NA	NA	NA	NA	NA	NA	No	ID=19-30130709-30130719-CTC,19-30130714-30130727-CCTC,19-30130722-30130731-CCT,19-30130804-30130818-CTCC,19-30130827-30130836-CCT,19-30130879-30130961-CTCTCCTCCTCCCTCCCT,19-30130881-30130891-CTC,19-30130886-30130898-CCTC,19-30130899-30130909-CTC,19-30130904-30130916-CCTC,19-30130917-30130927-CTC,19-30130922-30130934-CCTC,19-30130935-30130945-CTC,19-30130940-30130952-CCTC,19-30130997-30131013-CCTTC,19-30131018-30131028-CTC,19-30131068-30131086-TCCCT,19-30131091-30131101-CTC,19-30131141-30131159-TCCCT,19-30131164-30131174-CTC,19-30131200-30131232-CCCTTC;MOTIFS=CCT,CTCC,TCCCT,CTC,CCTTC,CCTC,CCCTTC,CTCTCCTCCTCCCTCCCT;STRUC=<VC114914>	HPRC,HGSVC,1KG-ONT	Yes	0.524	No	NA,NA	NA	NA
chr19:30131152	532814	INS	76	0.8184	0.6572	10	NA	NA	NA	NA	NA	NA	NA	NA	NA	No	ID=19-30130709-30130719-CTC,19-30130714-30130727-CCTC,19-30130722-30130731-CCT,19-30130804-30130818-CTCC,19-30130827-30130836-CCT,19-30130879-30130961-CTCTCCTCCTCCCTCCCT,19-30130881-30130891-CTC,19-30130886-30130898-CCTC,19-30130899-30130909-CTC,19-30130904-30130916-CCTC,19-30130917-30130927-CTC,19-30130922-30130934-CCTC,19-30130935-30130945-CTC,19-30130940-30130952-CCTC,19-30130997-30131013-CCTTC,19-30131018-30131028-CTC,19-30131068-30131086-TCCCT,19-30131091-30131101-CTC,19-30131141-30131159-TCCCT,19-30131164-30131174-CTC,19-30131200-30131232-CCCTTC;MOTIFS=CCT,CTCC,TCCCT,CTC,CCTTC,CCTC,CCCTTC,CTCTCCTCCTCCCTCCCT;STRUC=<VC114914>	HPRC,HGSVC,1KG-ONT	No	2.416	Yes	NA,NA	NA	NA
chr19:30141106	532815	DEL	2824	0.905	0.335	178	NA	NA	NA	NA	NA	NA	NA	NA	NA	No	ID=19-30141124-30141152-T;MOTIFS=T;STRUC=<TR1717004>,ID=19-30141156-30141167-T;MOTIFS=T;STRUC=(T)n,ID=19-30141906-30141915-TGA;MOTIFS=TGA;STRUC=<TR1717005>	HPRC,HGSVC,1KG-ONT	No	1.227	Yes	NA,NA	NA	NA
chr19:30141833	532816	INS	344	0.7947	0.6699	8	NA	NA	NA	NA	NA	NA	NA	NA	NA	No	NA	NA	No	1.616	Yes	NA,NA	NA	NA
chr19:30158647	532817	DEL	1138	0.8233	0.6318	2	NA	NA	NA	NA	NA	NA	NA	NA	NA	No	ID=19-30158860-30158869-CTG;MOTIFS=CTG;STRUC=<TR1717022>	NA	Yes	7.091	Yes	NA,NA	NA	NA
chr19:30163003	532818	INS	69	0.8398	0.6453	1	NA	NA	NA	NA	NA	NA	NA	NA	NA	No	NA	NA	No	3.322	No	NA,NA	NA	NA
chr19:30167836	532820	DEL	56	0.8824	0.4938	593	NA	NA	NA	NA	NA	NA	NA	NA	NA	No	ID=19-30167836-30168013-CATACACACACATGAGCACCCAGGAGAATGCACACATATGAACATATACACGTGGA;MOTIFS=CATACACACACATGAGCACCCAGGAGAATGCACACATATGAACATATACACGTGGA;STRUC=<TR1717045>,ID=19-30167839-30167848-AC,19-30167895-30167904-AC,19-30167951-30167960-AC;MOTIFS=AC;STRUC=<VC114919>	HPRC,HGSVC,1KG-ONT	No	0.518	Yes	NA,NA	NA	NA
chr19:30167836	532819	INS	56	0.8758	0.4816	26	NA	NA	NA	NA	NA	NA	NA	NA	NA	No	NA	HPRC,HGSVC,1KG-ONT	No	1.616	Yes	NA,NA	NA	NA
chr19:30167854	532821	DEL	57	0.7984	0.6998	7	NA	NA	NA	NA	NA	NA	NA	NA	NA	No	ID=19-30167836-30168013-CATACACACACATGAGCACCCAGGAGAATGCACACATATGAACATATACACGTGGA;MOTIFS=CATACACACACATGAGCACCCAGGAGAATGCACACATATGAACATATACACGTGGA;STRUC=<TR1717045>,ID=19-30167839-30167848-AC,19-30167895-30167904-AC,19-30167951-30167960-AC;MOTIFS=AC;STRUC=<VC114919>	HPRC,HGSVC,1KG-ONT	No	0.459	Yes	NA,NA	NA	NA
chr19:30167999	532822	INS	56	0.9061	0.3535	85	NA	NA	NA	NA	NA	NA	NA	NA	NA	No	ID=19-30167836-30168013-CATACACACACATGAGCACCCAGGAGAATGCACACATATGAACATATACACGTGGA;MOTIFS=CATACACACACATGAGCACCCAGGAGAATGCACACATATGAACATATACACGTGGA;STRUC=<TR1717045>	HPRC,HGSVC,1KG-ONT	No	1.616	Yes	NA,NA	NA	NA
chr19:30287550	532823	INS	2695	0.8688	0.4924	1	ZNF536(1.0,0.245)	NA	NA	NA	NA	NA	NA	NA	NA	No	NA	NA	No	1.616	No	NA,NA	NA	NA
chr19:30317995	532824	INS	316	0.9594	0.1813	1	ZNF536(1.0,0.245)	NA	NA	NA	NA	NA	NA	NA	NA	No	NA	1KG-ONT	Yes	9.617	No	NA,NA	NA	NA
chr19:30329501	532825	DEL	105	0.9312	0.4252	2	ZNF536(1.0,0.245)	NA	NA	NA	NA	NA	NA	NA	NA	No	ID=19-30329548-30329557-TGA;MOTIFS=TGA;STRUC=<TR1717311>	HPRC	Yes	7.672	Yes	NA,NA	NA	NA
chr19:30344292	532826	INS	63	0.8179	0.6599	1	ZNF536(1.0,0.245)	NA	NA	NA	NA	NA	NA	NA	NA	No	ID=19-30344282-30344297-AC;MOTIFS=AC;STRUC=(AC)n	HPRC,HGSVC,1KG-ONT	Yes	1.616	No	NA,NA	NA	NA
chr19:30344304	532831	INS	67	0.8051	0.6962	233	ZNF536(1.0,0.245)	NA	NA	NA	NA	NA	NA	NA	NA	No	ID=19-30344282-30344297-AC;MOTIFS=AC;STRUC=(AC)n	HPRC,HGSVC,1KG-ONT	Yes	1.616	Yes	NA,NA	NA	NA
chr19:30344304	532827	INS	51	0.9088	0.4106	262	ZNF536(1.0,0.245)	NA	NA	NA	NA	NA	NA	NA	NA	No	ID=19-30344282-30344297-AC;MOTIFS=AC;STRUC=(AC)n	HPRC,HGSVC,1KG-ONT	Yes	1.616	Yes	NA,NA	NA	NA
chr19:30344304	532828	INS	55	0.9327	0.2739	183	ZNF536(1.0,0.245)	NA	NA	NA	NA	NA	NA	NA	NA	No	ID=19-30344282-30344297-AC;MOTIFS=AC;STRUC=(AC)n	HPRC,HGSVC,1KG-ONT	Yes	1.616	Yes	NA,NA	NA	NA
chr19:30344304	532829	INS	59	0.9737	0.1247	229	ZNF536(1.0,0.245)	NA	NA	NA	NA	NA	NA	NA	NA	No	ID=19-30344282-30344297-AC;MOTIFS=AC;STRUC=(AC)n	HPRC,HGSVC,1KG-ONT	Yes	1.616	Yes	NA,NA	NA	NA
chr19:30344304	532830	INS	63	0.9694	0.1385	286	ZNF536(1.0,0.245)	NA	NA	NA	NA	NA	NA	NA	NA	No	ID=19-30344282-30344297-AC;MOTIFS=AC;STRUC=(AC)n	HPRC,HGSVC,1KG-ONT	Yes	1.616	Yes	NA,NA	NA	NA
chr19:30344304	532834	INS	83	0.8385	0.6551	6	ZNF536(1.0,0.245)	NA	NA	NA	NA	NA	NA	NA	NA	No	ID=19-30344282-30344297-AC;MOTIFS=AC;STRUC=(AC)n	HPRC,HGSVC	Yes	1.616	Yes	NA,NA	NA	NA
chr19:30344304	532833	INS	75	0.9729	0.138	26	ZNF536(1.0,0.245)	NA	NA	NA	NA	NA	NA	NA	NA	No	ID=19-30344282-30344297-AC;MOTIFS=AC;STRUC=(AC)n	HPRC,HGSVC,1KG-ONT	Yes	1.616	No	NA,NA	NA	NA
chr19:30344304	532832	INS	71	0.9607	0.1496	117	ZNF536(1.0,0.245)	NA	NA	NA	NA	NA	NA	NA	NA	No	ID=19-30344282-30344297-AC;MOTIFS=AC;STRUC=(AC)n	HPRC,HGSVC,1KG-ONT	Yes	1.616	Yes	NA,NA	NA	NA
chr19:30344305	532835	INS	74	0.8008	0.6958	5	ZNF536(1.0,0.245)	NA	NA	NA	NA	NA	NA	NA	NA	No	ID=19-30344282-30344297-AC;MOTIFS=AC;STRUC=(AC)n	HPRC,HGSVC,1KG-ONT	Yes	1.616	Yes	NA,NA	NA	NA
chr19:30354101	532836	INS	125	0.8673	0.5147	1	ZNF536(1.0,0.245)	NA	NA	NA	NA	NA	NA	NA	NA	No	NA	NA	No	2.387	No	NA,NA	NA	NA
chr19:30354185	532837	DEL	125	0.8917	0.3817	3	ZNF536(1.0,0.245)	NA	NA	NA	NA	NA	NA	NA	NA	No	ID=19-30354227-30354237-GGA;MOTIFS=GGA;STRUC=<TR1717360>	NA	No	0.768	No	NA,NA	NA	NA
chr19:30359100	532839	INS	342	0.881	0.4107	35	ZNF536(1.0,0.245)	NA	NA	NA	NA	NA	NA	NA	NA	No	NA	HPRC,HGSVC,1KG-ONT	Yes	2.972	Yes	NA,NA	NA	NA
chr19:30359100	532838	INS	319	0.9549	0.1951	41	ZNF536(1.0,0.245)	NA	NA	NA	NA	NA	NA	NA	NA	No	NA	HPRC,HGSVC,1KG-ONT	Yes	2.972	Yes	NA,NA	NA	NA
chr19:30359501	532840	DEL	184	0.8345	0.6103	1	ZNF536(1.0,0.245)	NA	NA	NA	NA	NA	NA	NA	NA	No	NA	NA	Yes	3.841	No	NA,NA	NA	NA
chr19:30383658	532844	DEL	63	0.9538	0.1861	100	ZNF536(1.0,0.245)	NA	NA	NA	NA	NA	NA	NA	NA	No	ID=19-30383580-30383589-TCT,19-30383594-30383606-CCTT,19-30383620-30383632-TCTT,19-30383662-30383674-TCTT,19-30383701-30383744-TCTT,19-30383729-30383772-TCTTTCTTTCTTTC,19-30383732-30383735-TTC,19-30383743-30383758-TCTT,19-30383757-30383774-TCTT,19-30383772-30383791-TTTC,19-30383814-30383829-TCTT,19-30383835-30383872-TTCC,19-30383875-30383887-CCCT,19-30383890-30383905-TTCT,19-30383915-30383941-TTCCC,19-30383937-30383961-CCCTC,19-30384076-30384085-TCT,19-30384098-30384164-TCTT,19-30384170-30384186-TTCT,19-30384185-30384204-TCCT,19-30384201-30384209-TCCA,19-30384206-30384233-CCTC,19-30384242-30384257-CCTC,19-30384260-30384275-TTCT,19-30384296-30384315-TCCCC,19-30384311-30384316-TCCCT,19-30384316-30384347-TCCCC,19-30384343-30384360-CCCTT,19-30384354-30384366-CCTT,19-30384363-30384376-CTTT;MOTIFS=TCTT,TCCT,CCTT,TCCCT,TCT,CTTT,TTC,TTTC,TTCC,TTCCC,CCCTC,TCTTTCTTTCTTTC,CCCT,CCTC,TCCCC,TCCA,CCCTT,TTCT;STRUC=<VC114939>	HPRC,HGSVC,1KG-ONT	No	1.574	Yes	NA,NA	NA	NA
chr19:30383658	532841	DEL	51	0.8387	0.6053	115	ZNF536(1.0,0.245)	NA	NA	NA	NA	NA	NA	NA	NA	No	ID=19-30383580-30383589-TCT,19-30383594-30383606-CCTT,19-30383620-30383632-TCTT,19-30383662-30383674-TCTT,19-30383701-30383744-TCTT,19-30383729-30383772-TCTTTCTTTCTTTC,19-30383732-30383735-TTC,19-30383743-30383758-TCTT,19-30383757-30383774-TCTT,19-30383772-30383791-TTTC,19-30383814-30383829-TCTT,19-30383835-30383872-TTCC,19-30383875-30383887-CCCT,19-30383890-30383905-TTCT,19-30383915-30383941-TTCCC,19-30383937-30383961-CCCTC,19-30384076-30384085-TCT,19-30384098-30384164-TCTT,19-30384170-30384186-TTCT,19-30384185-30384204-TCCT,19-30384201-30384209-TCCA,19-30384206-30384233-CCTC,19-30384242-30384257-CCTC,19-30384260-30384275-TTCT,19-30384296-30384315-TCCCC,19-30384311-30384316-TCCCT,19-30384316-30384347-TCCCC,19-30384343-30384360-CCCTT,19-30384354-30384366-CCTT,19-30384363-30384376-CTTT;MOTIFS=TCTT,TCCT,CCTT,TCCCT,TCT,CTTT,TTC,TTTC,TTCC,TTCCC,CCCTC,TCTTTCTTTCTTTC,CCCT,CCTC,TCCCC,TCCA,CCCTT,TTCT;STRUC=<VC114939>	HPRC,HGSVC,1KG-ONT	No	1.572	Yes	NA,NA	NA	NA
chr19:30383658	532842	DEL	55	0.8051	0.6954	23	ZNF536(1.0,0.245)	NA	NA	NA	NA	NA	NA	NA	NA	No	ID=19-30383580-30383589-TCT,19-30383594-30383606-CCTT,19-30383620-30383632-TCTT,19-30383662-30383674-TCTT,19-30383701-30383744-TCTT,19-30383729-30383772-TCTTTCTTTCTTTC,19-30383732-30383735-TTC,19-30383743-30383758-TCTT,19-30383757-30383774-TCTT,19-30383772-30383791-TTTC,19-30383814-30383829-TCTT,19-30383835-30383872-TTCC,19-30383875-30383887-CCCT,19-30383890-30383905-TTCT,19-30383915-30383941-TTCCC,19-30383937-30383961-CCCTC,19-30384076-30384085-TCT,19-30384098-30384164-TCTT,19-30384170-30384186-TTCT,19-30384185-30384204-TCCT,19-30384201-30384209-TCCA,19-30384206-30384233-CCTC,19-30384242-30384257-CCTC,19-30384260-30384275-TTCT,19-30384296-30384315-TCCCC,19-30384311-30384316-TCCCT,19-30384316-30384347-TCCCC,19-30384343-30384360-CCCTT,19-30384354-30384366-CCTT,19-30384363-30384376-CTTT;MOTIFS=TCTT,TCCT,CCTT,TCCCT,TCT,CTTT,TTC,TTTC,TTCC,TTCCC,CCCTC,TCTTTCTTTCTTTC,CCCT,CCTC,TCCCC,TCCA,CCCTT,TTCT;STRUC=<VC114939>	HPRC,HGSVC,1KG-ONT	No	1.666	Yes	NA,NA	NA	NA
chr19:30383658	532843	DEL	59	0.8793	0.437	48	ZNF536(1.0,0.245)	NA	NA	NA	NA	NA	NA	NA	NA	No	ID=19-30383580-30383589-TCT,19-30383594-30383606-CCTT,19-30383620-30383632-TCTT,19-30383662-30383674-TCTT,19-30383701-30383744-TCTT,19-30383729-30383772-TCTTTCTTTCTTTC,19-30383732-30383735-TTC,19-30383743-30383758-TCTT,19-30383757-30383774-TCTT,19-30383772-30383791-TTTC,19-30383814-30383829-TCTT,19-30383835-30383872-TTCC,19-30383875-30383887-CCCT,19-30383890-30383905-TTCT,19-30383915-30383941-TTCCC,19-30383937-30383961-CCCTC,19-30384076-30384085-TCT,19-30384098-30384164-TCTT,19-30384170-30384186-TTCT,19-30384185-30384204-TCCT,19-30384201-30384209-TCCA,19-30384206-30384233-CCTC,19-30384242-30384257-CCTC,19-30384260-30384275-TTCT,19-30384296-30384315-TCCCC,19-30384311-30384316-TCCCT,19-30384316-30384347-TCCCC,19-30384343-30384360-CCCTT,19-30384354-30384366-CCTT,19-30384363-30384376-CTTT;MOTIFS=TCTT,TCCT,CCTT,TCCCT,TCT,CTTT,TTC,TTTC,TTCC,TTCCC,CCCTC,TCTTTCTTTCTTTC,CCCT,CCTC,TCCCC,TCCA,CCCTT,TTCT;STRUC=<VC114939>	HPRC,HGSVC,1KG-ONT	No	1.612	Yes	NA,NA	NA	NA
chr19:30410454	532845	DEL	323	0.9156	0.3124	4	ZNF536(1.0,0.245)	NA	NA	NA	NA	NA	NA	NA	NA	No	ID=19-30410465-30410492-T;MOTIFS=T;STRUC=<TR1717446>,ID=19-30410641-30410650-T;MOTIFS=T;STRUC=(T)n	1KG-ONT	Yes	1.691	Yes	NA,NA	NA	NA
chr19:30432006	532846	INS	82	0.961	0.3611	1	ZNF536(1.0,0.245)	NA	NA	NA	NA	NA	NA	NA	NA	No	ID=19-30431992-30432007-AT;MOTIFS=AT;STRUC=<TR1717502>	HPRC	No	0.469	No	NA,NA	NA	NA
chr19:30435296	532847	INS	131	0.8584	0.5141	1	ZNF536(1.0,0.245)	NA	NA	NA	NA	NA	NA	NA	NA	No	NA	NA	No	0.121	No	NA,NA	NA	NA
chr19:30435332	532848	DEL	86	0.8217	0.6489	26	ZNF536(1.0,0.245)	NA	NA	NA	NA	NA	NA	NA	NA	No	ID=19-30435323-30435334-TGA;MOTIFS=TGA;STRUC=<TR1717526>,ID=19-30435368-30435385-TGA;MOTIFS=TGA;STRUC=<TR1717527>,ID=19-30435388-30435399-TGA;MOTIFS=TGA;STRUC=<TR1717528>	HGSVC,1KG-ONT	Yes	1.396	Yes	NA,NA	NA	NA
chr19:30462752	532849	INS	78	0.8517	0.6102	613	ZNF536(1.0,0.245)	NA	NA	NA	NA	NA	NA	NA	NA	No	ID=19-30462697-30462706-TG,19-30462776-30462785-TG,19-30462855-30462864-TG,19-30463012-30463021-TG,19-30463091-30463100-TG,19-30463177-30463186-TTA;MOTIFS=TTA,TG;STRUC=<VC114954>	HPRC,HGSVC,1KG-ONT	No	0.692	Yes	NA,NA	NA	NA
chr19:30462761	532850	INS	83	0.9346	0.3812	19	ZNF536(1.0,0.245)	NA	NA	NA	NA	NA	NA	NA	NA	No	ID=19-30462697-30462706-TG,19-30462776-30462785-TG,19-30462855-30462864-TG,19-30463012-30463021-TG,19-30463091-30463100-TG,19-30463177-30463186-TTA;MOTIFS=TTA,TG;STRUC=<VC114954>	HPRC,HGSVC,1KG-ONT	No	0.692	No	NA,NA	NA	NA
chr19:30462830	532851	DEL	237	0.8435	0.6494	69	ZNF536(1.0,0.245)	NA	NA	NA	NA	NA	NA	NA	NA	No	ID=19-30462697-30462706-TG,19-30462776-30462785-TG,19-30462855-30462864-TG,19-30463012-30463021-TG,19-30463091-30463100-TG,19-30463177-30463186-TTA;MOTIFS=TTA,TG;STRUC=<VC114954>	HPRC,HGSVC,1KG-ONT	No	0.97	Yes	NA,NA	NA	NA
chr19:30462962	532853	INS	79	0.9276	0.3192	1	ZNF536(1.0,0.245)	NA	NA	NA	NA	NA	NA	NA	NA	No	ID=19-30462697-30462706-TG,19-30462776-30462785-TG,19-30462855-30462864-TG,19-30463012-30463021-TG,19-30463091-30463100-TG,19-30463177-30463186-TTA;MOTIFS=TTA,TG;STRUC=<VC114954>	HPRC,HGSVC,1KG-ONT	No	2.387	No	NA,NA	NA	NA
chr19:30462987	532854	DEL	80	0.867	0.5598	18	ZNF536(1.0,0.245)	NA	NA	NA	NA	NA	NA	NA	NA	No	ID=19-30462697-30462706-TG,19-30462776-30462785-TG,19-30462855-30462864-TG,19-30463012-30463021-TG,19-30463091-30463100-TG,19-30463177-30463186-TTA;MOTIFS=TTA,TG;STRUC=<VC114954>	HPRC,1KG-ONT	No	0.764	Yes	NA,NA	NA	NA
chr19:30490882	532855	INS	335	0.8148	0.6572	1	ZNF536(1.0,0.245)	NA	NA	NA	NA	NA	NA	NA	NA	No	NA	NA	No	7.489	No	NA,NA	NA	NA
chr19:30500515	532857	DEL	67	0.8716	0.4947	350	ZNF536(1.0,0.245)	NA	NA	NA	NA	NA	NA	NA	NA	No	NA	HPRC,HGSVC,1KG-ONT	No	0.787	Yes	NA,NA	NA	NA
chr19:30500590	532858	DEL	66	0.8249	0.6174	19	ZNF536(1.0,0.245)	NA	NA	NA	NA	NA	NA	NA	NA	No	NA	HPRC,HGSVC,1KG-ONT	No	0.252	Yes	NA,NA	NA	NA
chr19:30502777	532859	INS	51	0.8483	0.5931	1	ZNF536(1.0,0.245)	NA	NA	NA	NA	NA	NA	NA	NA	No	NA	NA	Yes	2.538	No	NA,NA	NA	NA
chr19:30522252	532868	INS	63	0.8789	0.5823	55	ZNF536(1.0,0.245)	NA	NA	NA	NA	NA	NA	NA	NA	No	ID=19-30522252-30522261-AT,19-30522262-30522273-AT,19-30522274-30522283-AT,19-30522283-30522294-AT;MOTIFS=AT;STRUC=<VC114963>	HPRC,HGSVC,1KG-ONT	Yes	4.638	Yes	NA,NA	NA	NA
chr19:30522252	532880	INS	162	0.9035	0.3848	2	ZNF536(1.0,0.245)	NA	NA	NA	NA	NA	NA	NA	NA	No	ID=19-30522252-30522261-AT,19-30522262-30522273-AT,19-30522274-30522283-AT,19-30522283-30522294-AT;MOTIFS=AT;STRUC=<VC114963>	HPRC,HGSVC	Yes	4.638	No	NA,NA	NA	NA
chr19:30522252	532879	INS	132	0.9334	0.2579	1	ZNF536(1.0,0.245)	NA	NA	NA	NA	NA	NA	NA	NA	No	ID=19-30522252-30522261-AT,19-30522262-30522273-AT,19-30522274-30522283-AT,19-30522283-30522294-AT;MOTIFS=AT;STRUC=<VC114963>	HPRC,HGSVC	Yes	4.638	No	NA,NA	NA	NA
chr19:30522252	532878	INS	120	0.8911	0.4233	131	ZNF536(1.0,0.245)	NA	NA	NA	NA	NA	NA	NA	NA	No	ID=19-30522252-30522261-AT,19-30522262-30522273-AT,19-30522274-30522283-AT,19-30522283-30522294-AT;MOTIFS=AT;STRUC=<VC114963>	HPRC,HGSVC	Yes	4.638	Yes	NA,NA	NA	NA
chr19:30522252	532877	INS	72	0.8273	0.6469	1	ZNF536(1.0,0.245)	NA	NA	NA	NA	NA	NA	NA	NA	No	ID=19-30522252-30522261-AT,19-30522262-30522273-AT,19-30522274-30522283-AT,19-30522283-30522294-AT;MOTIFS=AT;STRUC=<VC114963>	HPRC,HGSVC,1KG-ONT	Yes	4.638	No	NA,NA	NA	NA
chr19:30522252	532876	INS	68	0.8992	0.3645	54	ZNF536(1.0,0.245)	NA	NA	NA	NA	NA	NA	NA	NA	No	ID=19-30522252-30522261-AT,19-30522262-30522273-AT,19-30522274-30522283-AT,19-30522283-30522294-AT;MOTIFS=AT;STRUC=<VC114963>	HPRC,HGSVC,1KG-ONT	Yes	4.638	Yes	NA,NA	NA	NA
chr19:30522252	532875	INS	54	0.8808	0.4469	32	ZNF536(1.0,0.245)	NA	NA	NA	NA	NA	NA	NA	NA	No	ID=19-30522252-30522261-AT,19-30522262-30522273-AT,19-30522274-30522283-AT,19-30522283-30522294-AT;MOTIFS=AT;STRUC=<VC114963>	HPRC,HGSVC	Yes	4.638	Yes	NA,NA	NA	NA
chr19:30522252	532874	INS	60	0.8065	0.6971	30	ZNF536(1.0,0.245)	NA	NA	NA	NA	NA	NA	NA	NA	No	ID=19-30522252-30522261-AT,19-30522262-30522273-AT,19-30522274-30522283-AT,19-30522283-30522294-AT;MOTIFS=AT;STRUC=<VC114963>	HPRC,HGSVC,1KG-ONT	Yes	4.638	Yes	NA,NA	NA	NA
chr19:30522252	532873	INS	66	0.9482	0.3052	6	ZNF536(1.0,0.245)	NA	NA	NA	NA	NA	NA	NA	NA	No	ID=19-30522252-30522261-AT,19-30522262-30522273-AT,19-30522274-30522283-AT,19-30522283-30522294-AT;MOTIFS=AT;STRUC=<VC114963>	HPRC,HGSVC,1KG-ONT	Yes	4.638	Yes	NA,NA	NA	NA
chr19:30522252	532872	INS	114	0.812	0.6785	1	ZNF536(1.0,0.245)	NA	NA	NA	NA	NA	NA	NA	NA	No	ID=19-30522252-30522261-AT,19-30522262-30522273-AT,19-30522274-30522283-AT,19-30522283-30522294-AT;MOTIFS=AT;STRUC=<VC114963>	HPRC,HGSVC,1KG-ONT	Yes	4.638	No	NA,NA	NA	NA
chr19:30522252	532871	INS	82	0.8669	0.471	190	ZNF536(1.0,0.245)	NA	NA	NA	NA	NA	NA	NA	NA	No	ID=19-30522252-30522261-AT,19-30522262-30522273-AT,19-30522274-30522283-AT,19-30522283-30522294-AT;MOTIFS=AT;STRUC=<VC114963>	HPRC,HGSVC,1KG-ONT	Yes	4.638	Yes	NA,NA	NA	NA
chr19:30522252	532870	INS	144	0.9165	0.307	7	ZNF536(1.0,0.245)	NA	NA	NA	NA	NA	NA	NA	NA	No	ID=19-30522252-30522261-AT,19-30522262-30522273-AT,19-30522274-30522283-AT,19-30522283-30522294-AT;MOTIFS=AT;STRUC=<VC114963>	HPRC,HGSVC	Yes	4.638	Yes	NA,NA	NA	NA
chr19:30522252	532869	INS	90	0.8958	0.4347	86	ZNF536(1.0,0.245)	NA	NA	NA	NA	NA	NA	NA	NA	No	ID=19-30522252-30522261-AT,19-30522262-30522273-AT,19-30522274-30522283-AT,19-30522283-30522294-AT;MOTIFS=AT;STRUC=<VC114963>	HPRC,HGSVC,1KG-ONT	Yes	4.638	Yes	NA,NA	NA	NA
chr19:30522252	532867	INS	62	0.8427	0.6392	475	ZNF536(1.0,0.245)	NA	NA	NA	NA	NA	NA	NA	NA	No	ID=19-30522252-30522261-AT,19-30522262-30522273-AT,19-30522274-30522283-AT,19-30522283-30522294-AT;MOTIFS=AT;STRUC=<VC114963>	HPRC,HGSVC,1KG-ONT	Yes	4.638	Yes	NA,NA	NA	NA
chr19:30522252	532866	INS	104	0.8921	0.3957	1	ZNF536(1.0,0.245)	NA	NA	NA	NA	NA	NA	NA	NA	No	ID=19-30522252-30522261-AT,19-30522262-30522273-AT,19-30522274-30522283-AT,19-30522283-30522294-AT;MOTIFS=AT;STRUC=<VC114963>	HPRC,HGSVC,1KG-ONT	Yes	4.638	No	NA,NA	NA	NA
chr19:30522252	532865	INS	72	0.8436	0.602	14	ZNF536(1.0,0.245)	NA	NA	NA	NA	NA	NA	NA	NA	No	ID=19-30522252-30522261-AT,19-30522262-30522273-AT,19-30522274-30522283-AT,19-30522283-30522294-AT;MOTIFS=AT;STRUC=<VC114963>	HPRC,HGSVC,1KG-ONT	Yes	4.638	Yes	NA,NA	NA	NA
chr19:30522252	532864	INS	64	0.9805	0.0642	59	ZNF536(1.0,0.245)	NA	NA	NA	NA	NA	NA	NA	NA	No	ID=19-30522252-30522261-AT,19-30522262-30522273-AT,19-30522274-30522283-AT,19-30522283-30522294-AT;MOTIFS=AT;STRUC=<VC114963>	HPRC,HGSVC,1KG-ONT	Yes	4.638	Yes	NA,NA	NA	NA
chr19:30522252	532863	INS	50	0.8234	0.6493	117	ZNF536(1.0,0.245)	NA	NA	NA	NA	NA	NA	NA	NA	No	ID=19-30522252-30522261-AT,19-30522262-30522273-AT,19-30522274-30522283-AT,19-30522283-30522294-AT;MOTIFS=AT;STRUC=<VC114963>	HPRC,HGSVC	Yes	4.638	Yes	NA,NA	NA	NA
chr19:30522252	532862	INS	67	0.8976	0.3812	155	ZNF536(1.0,0.245)	NA	NA	NA	NA	NA	NA	NA	NA	No	ID=19-30522252-30522261-AT,19-30522262-30522273-AT,19-30522274-30522283-AT,19-30522283-30522294-AT;MOTIFS=AT;STRUC=<VC114963>	HPRC,HGSVC,1KG-ONT	Yes	4.638	Yes	NA,NA	NA	NA
chr19:30522252	532861	INS	67	0.8221	0.6599	5	ZNF536(1.0,0.245)	NA	NA	NA	NA	NA	NA	NA	NA	No	ID=19-30522252-30522261-AT,19-30522262-30522273-AT,19-30522274-30522283-AT,19-30522283-30522294-AT;MOTIFS=AT;STRUC=<VC114963>	HPRC,HGSVC,1KG-ONT	Yes	4.638	No	NA,NA	NA	NA
chr19:30522252	532860	INS	78	0.9054	0.3406	8	ZNF536(1.0,0.245)	NA	NA	NA	NA	NA	NA	NA	NA	No	ID=19-30522252-30522261-AT,19-30522262-30522273-AT,19-30522274-30522283-AT,19-30522283-30522294-AT;MOTIFS=AT;STRUC=<VC114963>	HPRC,HGSVC,1KG-ONT	Yes	4.638	Yes	NA,NA	NA	NA
chr19:30522260	532883	INS	60	0.893	0.4024	33	ZNF536(1.0,0.245)	NA	NA	NA	NA	NA	NA	NA	NA	No	ID=19-30522252-30522261-AT,19-30522262-30522273-AT,19-30522274-30522283-AT,19-30522283-30522294-AT;MOTIFS=AT;STRUC=<VC114963>	HPRC,HGSVC,1KG-ONT	Yes	3.944	Yes	NA,NA	NA	NA
chr19:30522260	532882	INS	56	0.8862	0.4116	43	ZNF536(1.0,0.245)	NA	NA	NA	NA	NA	NA	NA	NA	No	ID=19-30522252-30522261-AT,19-30522262-30522273-AT,19-30522274-30522283-AT,19-30522283-30522294-AT;MOTIFS=AT;STRUC=<VC114963>	HPRC,HGSVC	Yes	3.944	Yes	NA,NA	NA	NA
chr19:30522261	532884	INS	53	0.8221	0.6468	1	ZNF536(1.0,0.245)	NA	NA	NA	NA	NA	NA	NA	NA	No	ID=19-30522252-30522261-AT,19-30522262-30522273-AT,19-30522274-30522283-AT,19-30522283-30522294-AT;MOTIFS=AT;STRUC=<VC114963>	HPRC,HGSVC	Yes	3.944	No	NA,NA	NA	NA
chr19:30522264	532885	INS	68	0.8799	0.4467	1	ZNF536(1.0,0.245)	NA	NA	NA	NA	NA	NA	NA	NA	No	ID=19-30522252-30522261-AT,19-30522262-30522273-AT,19-30522274-30522283-AT,19-30522283-30522294-AT;MOTIFS=AT;STRUC=<VC114963>	HPRC,HGSVC,1KG-ONT	Yes	3.242	No	NA,NA	NA	NA
chr19:30522265	532886	INS	51	0.9139	0.3278	11	ZNF536(1.0,0.245)	NA	NA	NA	NA	NA	NA	NA	NA	No	ID=19-30522252-30522261-AT,19-30522262-30522273-AT,19-30522274-30522283-AT,19-30522283-30522294-AT;MOTIFS=AT;STRUC=<VC114963>	HPRC,HGSVC	Yes	3.242	Yes	NA,NA	NA	NA
chr19:30522273	532887	INS	130	0.8214	0.6438	39	ZNF536(1.0,0.245)	NA	NA	NA	NA	NA	NA	NA	NA	No	ID=19-30522252-30522261-AT,19-30522262-30522273-AT,19-30522274-30522283-AT,19-30522283-30522294-AT;MOTIFS=AT;STRUC=<VC114963>	HPRC,HGSVC	Yes	2.013	No	NA,NA	NA	NA
chr19:30526427	532888	DEL	316	0.9763	0.096	40	ZNF536(1.0,0.245)	NA	NA	NA	NA	NA	NA	NA	NA	No	ID=19-30526723-30526745-A;MOTIFS=A;STRUC=<TR1717701>	HPRC,HGSVC,1KG-ONT	Yes	6.91	Yes	NA,NA	NA	NA
chr19:30556875	532889	INS	351	0.965	0.1614	531	ZNF536(1.0,0.245)	NA	NA	NA	NA	NA	NA	NA	NA	No	NA	HPRC,HGSVC,1KG-ONT	No	10.21	Yes	NA,NA	NA	NA
chr19:30599027	532891	DEL	453	0.8855	0.4388	4	ZNF536(1.0,0.245)	NA	NA	NA	NA	NA	NA	NA	NA	No	ID=19-30598928-30598946-CTCC,19-30598948-30598962-CTTC,19-30598973-30598986-TCCC,19-30598979-30598999-CCTT,19-30599017-30599036-CCTC,19-30599059-30599074-CCTC,19-30599090-30599101-CT,19-30599105-30599121-CCTC;MOTIFS=TCCC,CTCC,CCTT,CT,CCTC,CTTC;STRUC=<VC114966>,ID=19-30599134-30599144-TC;MOTIFS=TC;STRUC=<TR1717810>,ID=19-30599143-30599155-CCTC;MOTIFS=CCTC;STRUC=<TR1717811>,ID=19-30599365-30599374-TCC,19-30599452-30599471-TCCC,19-30599484-30599499-TCCT;MOTIFS=TCCC,TCC,TCCT;STRUC=<VC114967>,ID=19-30599468-30599483-TCCT;MOTIFS=TCCT;STRUC=<TR1717812>	NA	Yes	0.812	Yes	NA,NA	NA	NA
chr19:30606212	532892	DEL	55	0.8553	0.5202	4	ZNF536(1.0,0.245)	NA	NA	NA	NA	NA	NA	NA	NA	No	ID=19-30606155-30606173-AAAAT,19-30606170-30606196-AAATA,19-30606194-30606218-AATAA,19-30606229-30606255-AATAA,19-30606252-30606294-AAATA,19-30606291-30606319-AAATA,19-30606337-30606347-AC,19-30606368-30606377-CCT;MOTIFS=CCT,AAATA,AATAA,AC,AAAAT;STRUC=<VC114969>	NA	No	0.87	Yes	NA,NA	NA	NA
chr19:30609895	532893	INS	76	0.8339	0.5922	1	ZNF536(1.0,0.245)	NA	NA	NA	NA	NA	NA	NA	NA	No	ID=19-30609773-30609809-CCAT,19-30609831-30609844-ATCC,19-30609852-30609864-TCCA,19-30609871-30609888-ATCC,19-30609942-30609960-CATC,19-30610006-30610025-CATC;MOTIFS=TCCA,ATCC,CCAT,CATC;STRUC=<VC114970>	NA	No	1.616	No	NA,NA	NA	NA
chr19:30614938	532894	DEL	306	0.9195	0.2994	21	ZNF536(1.0,0.245)	NA	NA	NA	NA	NA	NA	NA	NA	No	ID=19-30614942-30614964-T;MOTIFS=T;STRUC=<TR1717831>	HGSVC,1KG-ONT	Yes	1.871	Yes	NA,NA	NA	NA
chr19:30614942	532895	INS	60	0.8751	0.4514	2	ZNF536(1.0,0.245)	NA	NA	NA	NA	NA	NA	NA	NA	No	NA	NA	No	2.387	No	NA,NA	NA	NA
chr19:30661842	532896	INS	318	0.9476	0.2084	11	ZNF536(1.0,0.245)	NA	NA	NA	NA	NA	NA	NA	NA	No	NA	HPRC,HGSVC,1KG-ONT	Yes	5.715	Yes	NA,NA	NA	NA
chr19:30700199	532897	INS	54	0.8292	0.6134	7	ZNF536(1.0,0.245)	NA	NA	NA	NA	NA	NA	NA	NA	No	ID=19-30700001-30700017-TCTT,19-30700018-30700030-CTTT,19-30700034-30700048-CTTT,19-30700048-30700060-CTCC,19-30700108-30700123-CCTC,19-30700147-30700199-TTCTTTCCTTCTTTCTT,19-30700180-30700224-TTTCTTTCCTTC,19-30700185-30700221-TTCC,19-30700213-30700241-TTCT,19-30700238-30700255-TC,19-30700234-30700258-TCTTTC,19-30700252-30700267-TCTT,19-30700285-30700297-CTCC,19-30700331-30700345-CCTC,19-30700342-30700348-C,19-30700348-30700368-TCCT;MOTIFS=TCTT,TC,TCTTTC,CTCC,TCCT,CTTT,TTCC,C,CCTC,TTTCTTTCCTTC,TTCTTTCCTTCTTTCTT,TTCT;STRUC=<VC114978>	NA	No	1.616	Yes	NA,NA	NA	NA
chr19:30701419	532898	DEL	90	0.8578	0.5197	1	ZNF536(1.0,0.245)	NA	NA	NA	NA	NA	NA	NA	NA	No	ID=19-30701398-30701407-AC,19-30701424-30701435-AC,19-30701466-30701475-AC,19-30701476-30701485-AC,19-30701486-30701497-AC,19-30701546-30701557-AC,19-30701558-30701569-AC;MOTIFS=AC;STRUC=<VC114980>	NA	No	1.695	No	NA,NA	NA	NA
chr19:30783222	532899	INS	328	0.9555	0.201	1	NA	NA	NA	NA	NA	NA	NA	NA	NA	No	NA	NA	Yes	0.794	No	NA,NA	NA	NA
chr19:30796565	532900	DEL	2273	0.8135	0.6771	35	NA	NA	NA	NA	NA	NA	NA	NA	NA	No	ID=19-30796728-30796738-AC;MOTIFS=AC;STRUC=<TR1718088>,ID=19-30796738-30796748-TA;MOTIFS=TA;STRUC=<TR1718089>,ID=19-30797403-30797412-TGC;MOTIFS=TGC;STRUC=<TR1718090>,ID=19-30798032-30798041-GGA;MOTIFS=GGA;STRUC=<TR1718091>,ID=19-30798560-30798572-CATA,19-30798561-30798563-AT,19-30798569-30798594-AT,19-30798882-30798895-A;MOTIFS=CATA,A,AT;STRUC=<VC114986>	HPRC,HGSVC,1KG-ONT	No	6.781	Yes	NA,NA	NA	NA
chr19:30798560	532901	INS	58	0.8808	0.4517	1	NA	NA	NA	NA	NA	NA	NA	NA	NA	No	NA	NA	No	0.794	No	NA,NA	NA	NA
chr19:30825766	532902	DEL	1986	0.9738	0.133	100	NA	NA	NA	NA	NA	NA	NA	NA	NA	No	NA	HPRC,HGSVC,1KG-ONT	Yes	0.443	Yes	NA,NA	NA	NA
chr19:30901063	532903	INS	86	0.8238	0.6365	1	NA	NA	NA	NA	NA	NA	NA	NA	NA	No	NA	NA	No	1.996	No	NA,NA	NA	NA
chr19:30943600	532904	DEL	302	0.8081	0.669	1	NA	NA	NA	NA	NA	NA	NA	NA	NA	No	NA	NA	Yes	1.041	No	NA,NA	NA	NA
chr19:30952155	532905	DEL	83	0.8812	0.4455	152	NA	NA	NA	NA	NA	NA	NA	NA	NA	No	ID=19-30952099-30952122-TC,19-30952152-30952168-CTCC,19-30952169-30952191-TTCC,19-30952199-30952215-CCTC,19-30952223-30952235-CTTC,19-30952238-30952254-CCTC,19-30952260-30952274-TCCT,19-30952303-30952317-TCCT,19-30952346-30952362-TCCT,19-30952359-30952384-CCTC;MOTIFS=TC,CTCC,TCCT,TTCC,CCTC,CTTC;STRUC=<VC114997>	HPRC,HGSVC,1KG-ONT	Yes	1.842	Yes	NA,NA	NA	NA
chr19:30952205	532907	DEL	129	0.8658	0.546	1	NA	NA	NA	NA	NA	NA	NA	NA	NA	No	ID=19-30952099-30952122-TC,19-30952152-30952168-CTCC,19-30952169-30952191-TTCC,19-30952199-30952215-CCTC,19-30952223-30952235-CTTC,19-30952238-30952254-CCTC,19-30952260-30952274-TCCT,19-30952303-30952317-TCCT,19-30952346-30952362-TCCT,19-30952359-30952384-CCTC;MOTIFS=TC,CTCC,TCCT,TTCC,CCTC,CTTC;STRUC=<VC114997>	NA	Yes	1.53	No	NA,NA	NA	NA
chr19:30952209	532908	DEL	82	0.8064	0.6919	98	NA	NA	NA	NA	NA	NA	NA	NA	NA	No	ID=19-30952099-30952122-TC,19-30952152-30952168-CTCC,19-30952169-30952191-TTCC,19-30952199-30952215-CCTC,19-30952223-30952235-CTTC,19-30952238-30952254-CCTC,19-30952260-30952274-TCCT,19-30952303-30952317-TCCT,19-30952346-30952362-TCCT,19-30952359-30952384-CCTC;MOTIFS=TC,CTCC,TCCT,TTCC,CCTC,CTTC;STRUC=<VC114997>	HPRC,HGSVC,1KG-ONT	Yes	2.102	Yes	NA,NA	NA	NA
chr19:30952223	532909	INS	215	0.9728	0.2548	1	NA	NA	NA	NA	NA	NA	NA	NA	NA	No	ID=19-30952099-30952122-TC,19-30952152-30952168-CTCC,19-30952169-30952191-TTCC,19-30952199-30952215-CCTC,19-30952223-30952235-CTTC,19-30952238-30952254-CCTC,19-30952260-30952274-TCCT,19-30952303-30952317-TCCT,19-30952346-30952362-TCCT,19-30952359-30952384-CCTC;MOTIFS=TC,CTCC,TCCT,TTCC,CCTC,CTTC;STRUC=<VC114997>	HPRC	No	1.616	Yes	NA,NA	NA	NA
chr19:30952263	532910	DEL	79	0.8267	0.606	1	NA	NA	NA	NA	NA	NA	NA	NA	NA	No	ID=19-30952099-30952122-TC,19-30952152-30952168-CTCC,19-30952169-30952191-TTCC,19-30952199-30952215-CCTC,19-30952223-30952235-CTTC,19-30952238-30952254-CCTC,19-30952260-30952274-TCCT,19-30952303-30952317-TCCT,19-30952346-30952362-TCCT,19-30952359-30952384-CCTC;MOTIFS=TC,CTCC,TCCT,TTCC,CCTC,CTTC;STRUC=<VC114997>	HPRC,HGSVC,1KG-ONT	Yes	1.227	No	NA,NA	NA	NA
chr19:30952275	532911	INS	74	0.9003	0.3563	6	NA	NA	NA	NA	NA	NA	NA	NA	NA	No	ID=19-30952099-30952122-TC,19-30952152-30952168-CTCC,19-30952169-30952191-TTCC,19-30952199-30952215-CCTC,19-30952223-30952235-CTTC,19-30952238-30952254-CCTC,19-30952260-30952274-TCCT,19-30952303-30952317-TCCT,19-30952346-30952362-TCCT,19-30952359-30952384-CCTC;MOTIFS=TC,CTCC,TCCT,TTCC,CCTC,CTTC;STRUC=<VC114997>	NA	No	1.616	Yes	NA,NA	NA	NA
chr19:30974680	532912	INS	322	0.9722	0.1618	1	NA	NA	NA	NA	NA	NA	NA	NA	NA	No	NA	NA	Yes	1.616	No	NA,NA	NA	NA
chr19:31004573	532913	DEL	92	0.8103	0.6768	1	NA	NA	NA	NA	NA	NA	NA	NA	NA	No	ID=19-31004572-31004588-CCTG,19-31004588-31004620-CCTT,19-31004596-31004748-CCTTCCTTCCTTCCTTCCTTCCTTTCTTCCTTCCTTCCTTCCTG,19-31004621-31004639-CTTC,19-31004640-31004664-CCTT,19-31004665-31004683-CTTC,19-31004684-31004708-CCTT,19-31004705-31004721-CTTT,19-31004709-31004727-CTTC,19-31004728-31004748-CCTT,19-31004745-31004757-CTTT,19-31004749-31004767-CTTC,19-31004768-31004792-CCTT,19-31004793-31004826-CTTC,19-31004865-31004881-CTCC,19-31004878-31004891-TCCT;MOTIFS=CTCC,CCTT,TCCT,CTTT,CTTC,CCTG,CCTTCCTTCCTTCCTTCCTTCCTTTCTTCCTTCCTTCCTTCCTG;STRUC=<VC115002>	HPRC,HGSVC	No	0.713	No	NA,NA	NA	NA
chr19:31004580	532914	INS	628	0.8227	0.6244	2	NA	NA	NA	NA	NA	NA	NA	NA	NA	No	ID=19-31004572-31004588-CCTG,19-31004588-31004620-CCTT,19-31004596-31004748-CCTTCCTTCCTTCCTTCCTTCCTTTCTTCCTTCCTTCCTTCCTG,19-31004621-31004639-CTTC,19-31004640-31004664-CCTT,19-31004665-31004683-CTTC,19-31004684-31004708-CCTT,19-31004705-31004721-CTTT,19-31004709-31004727-CTTC,19-31004728-31004748-CCTT,19-31004745-31004757-CTTT,19-31004749-31004767-CTTC,19-31004768-31004792-CCTT,19-31004793-31004826-CTTC,19-31004865-31004881-CTCC,19-31004878-31004891-TCCT;MOTIFS=CTCC,CCTT,TCCT,CTTT,CTTC,CCTG,CCTTCCTTCCTTCCTTCCTTCCTTTCTTCCTTCCTTCCTTCCTG;STRUC=<VC115002>	NA	No	2.538	Yes	NA,NA	NA	NA
chr19:31004584	532915	DEL	176	0.847	0.5538	41	NA	NA	NA	NA	NA	NA	NA	NA	NA	No	ID=19-31004572-31004588-CCTG,19-31004588-31004620-CCTT,19-31004596-31004748-CCTTCCTTCCTTCCTTCCTTCCTTTCTTCCTTCCTTCCTTCCTG,19-31004621-31004639-CTTC,19-31004640-31004664-CCTT,19-31004665-31004683-CTTC,19-31004684-31004708-CCTT,19-31004705-31004721-CTTT,19-31004709-31004727-CTTC,19-31004728-31004748-CCTT,19-31004745-31004757-CTTT,19-31004749-31004767-CTTC,19-31004768-31004792-CCTT,19-31004793-31004826-CTTC,19-31004865-31004881-CTCC,19-31004878-31004891-TCCT;MOTIFS=CTCC,CCTT,TCCT,CTTT,CTTC,CCTG,CCTTCCTTCCTTCCTTCCTTCCTTTCTTCCTTCCTTCCTTCCTG;STRUC=<VC115002>	HPRC,HGSVC,1KG-ONT	No	0.672	Yes	NA,NA	NA	NA
chr19:31004585	532916	DEL	124	0.8234	0.6577	449	NA	NA	NA	NA	NA	NA	NA	NA	NA	No	ID=19-31004572-31004588-CCTG,19-31004588-31004620-CCTT,19-31004596-31004748-CCTTCCTTCCTTCCTTCCTTCCTTTCTTCCTTCCTTCCTTCCTG,19-31004621-31004639-CTTC,19-31004640-31004664-CCTT,19-31004665-31004683-CTTC,19-31004684-31004708-CCTT,19-31004705-31004721-CTTT,19-31004709-31004727-CTTC,19-31004728-31004748-CCTT,19-31004745-31004757-CTTT,19-31004749-31004767-CTTC,19-31004768-31004792-CCTT,19-31004793-31004826-CTTC,19-31004865-31004881-CTCC,19-31004878-31004891-TCCT;MOTIFS=CTCC,CCTT,TCCT,CTTT,CTTC,CCTG,CCTTCCTTCCTTCCTTCCTTCCTTTCTTCCTTCCTTCCTTCCTG;STRUC=<VC115002>	HPRC,HGSVC,1KG-ONT	No	0.584	Yes	NA,NA	NA	NA
chr19:31004585	532917	DEL	164	0.8458	0.598	33	NA	NA	NA	NA	NA	NA	NA	NA	NA	No	ID=19-31004572-31004588-CCTG,19-31004588-31004620-CCTT,19-31004596-31004748-CCTTCCTTCCTTCCTTCCTTCCTTTCTTCCTTCCTTCCTTCCTG,19-31004621-31004639-CTTC,19-31004640-31004664-CCTT,19-31004665-31004683-CTTC,19-31004684-31004708-CCTT,19-31004705-31004721-CTTT,19-31004709-31004727-CTTC,19-31004728-31004748-CCTT,19-31004745-31004757-CTTT,19-31004749-31004767-CTTC,19-31004768-31004792-CCTT,19-31004793-31004826-CTTC,19-31004865-31004881-CTCC,19-31004878-31004891-TCCT;MOTIFS=CTCC,CCTT,TCCT,CTTT,CTTC,CCTG,CCTTCCTTCCTTCCTTCCTTCCTTTCTTCCTTCCTTCCTTCCTG;STRUC=<VC115002>	HPRC,HGSVC,1KG-ONT	No	0.689	Yes	NA,NA	NA	NA
chr19:31004609	532918	DEL	140	0.8365	0.6451	25	NA	NA	NA	NA	NA	NA	NA	NA	NA	No	ID=19-31004572-31004588-CCTG,19-31004588-31004620-CCTT,19-31004596-31004748-CCTTCCTTCCTTCCTTCCTTCCTTTCTTCCTTCCTTCCTTCCTG,19-31004621-31004639-CTTC,19-31004640-31004664-CCTT,19-31004665-31004683-CTTC,19-31004684-31004708-CCTT,19-31004705-31004721-CTTT,19-31004709-31004727-CTTC,19-31004728-31004748-CCTT,19-31004745-31004757-CTTT,19-31004749-31004767-CTTC,19-31004768-31004792-CCTT,19-31004793-31004826-CTTC,19-31004865-31004881-CTCC,19-31004878-31004891-TCCT;MOTIFS=CTCC,CCTT,TCCT,CTTT,CTTC,CCTG,CCTTCCTTCCTTCCTTCCTTCCTTTCTTCCTTCCTTCCTTCCTG;STRUC=<VC115002>	HPRC,HGSVC,1KG-ONT	No	0.672	Yes	NA,NA	NA	NA
chr19:31004612	532919	DEL	116	0.9107	0.3367	168	NA	NA	NA	NA	NA	NA	NA	NA	NA	No	ID=19-31004572-31004588-CCTG,19-31004588-31004620-CCTT,19-31004596-31004748-CCTTCCTTCCTTCCTTCCTTCCTTTCTTCCTTCCTTCCTTCCTG,19-31004621-31004639-CTTC,19-31004640-31004664-CCTT,19-31004665-31004683-CTTC,19-31004684-31004708-CCTT,19-31004705-31004721-CTTT,19-31004709-31004727-CTTC,19-31004728-31004748-CCTT,19-31004745-31004757-CTTT,19-31004749-31004767-CTTC,19-31004768-31004792-CCTT,19-31004793-31004826-CTTC,19-31004865-31004881-CTCC,19-31004878-31004891-TCCT;MOTIFS=CTCC,CCTT,TCCT,CTTT,CTTC,CCTG,CCTTCCTTCCTTCCTTCCTTCCTTTCTTCCTTCCTTCCTTCCTG;STRUC=<VC115002>	HPRC,HGSVC,1KG-ONT	No	0.682	Yes	NA,NA	NA	NA
chr19:31004616	532920	DEL	152	0.9069	0.3373	13	NA	NA	NA	NA	NA	NA	NA	NA	NA	No	ID=19-31004572-31004588-CCTG,19-31004588-31004620-CCTT,19-31004596-31004748-CCTTCCTTCCTTCCTTCCTTCCTTTCTTCCTTCCTTCCTTCCTG,19-31004621-31004639-CTTC,19-31004640-31004664-CCTT,19-31004665-31004683-CTTC,19-31004684-31004708-CCTT,19-31004705-31004721-CTTT,19-31004709-31004727-CTTC,19-31004728-31004748-CCTT,19-31004745-31004757-CTTT,19-31004749-31004767-CTTC,19-31004768-31004792-CCTT,19-31004793-31004826-CTTC,19-31004865-31004881-CTCC,19-31004878-31004891-TCCT;MOTIFS=CTCC,CCTT,TCCT,CTTT,CTTC,CCTG,CCTTCCTTCCTTCCTTCCTTCCTTTCTTCCTTCCTTCCTTCCTG;STRUC=<VC115002>	HPRC,HGSVC,1KG-ONT	No	0.67	Yes	NA,NA	NA	NA
chr19:31004617	532921	DEL	132	0.8436	0.5718	42	NA	NA	NA	NA	NA	NA	NA	NA	NA	No	ID=19-31004572-31004588-CCTG,19-31004588-31004620-CCTT,19-31004596-31004748-CCTTCCTTCCTTCCTTCCTTCCTTTCTTCCTTCCTTCCTTCCTG,19-31004621-31004639-CTTC,19-31004640-31004664-CCTT,19-31004665-31004683-CTTC,19-31004684-31004708-CCTT,19-31004705-31004721-CTTT,19-31004709-31004727-CTTC,19-31004728-31004748-CCTT,19-31004745-31004757-CTTT,19-31004749-31004767-CTTC,19-31004768-31004792-CCTT,19-31004793-31004826-CTTC,19-31004865-31004881-CTCC,19-31004878-31004891-TCCT;MOTIFS=CTCC,CCTT,TCCT,CTTT,CTTC,CCTG,CCTTCCTTCCTTCCTTCCTTCCTTTCTTCCTTCCTTCCTTCCTG;STRUC=<VC115002>	HPRC,HGSVC,1KG-ONT	No	0.662	Yes	NA,NA	NA	NA
chr19:31004620	532922	DEL	108	0.869	0.4925	48	NA	NA	NA	NA	NA	NA	NA	NA	NA	No	ID=19-31004572-31004588-CCTG,19-31004588-31004620-CCTT,19-31004596-31004748-CCTTCCTTCCTTCCTTCCTTCCTTTCTTCCTTCCTTCCTTCCTG,19-31004621-31004639-CTTC,19-31004640-31004664-CCTT,19-31004665-31004683-CTTC,19-31004684-31004708-CCTT,19-31004705-31004721-CTTT,19-31004709-31004727-CTTC,19-31004728-31004748-CCTT,19-31004745-31004757-CTTT,19-31004749-31004767-CTTC,19-31004768-31004792-CCTT,19-31004793-31004826-CTTC,19-31004865-31004881-CTCC,19-31004878-31004891-TCCT;MOTIFS=CTCC,CCTT,TCCT,CTTT,CTTC,CCTG,CCTTCCTTCCTTCCTTCCTTCCTTTCTTCCTTCCTTCCTTCCTG;STRUC=<VC115002>	HPRC,HGSVC	No	0.654	Yes	NA,NA	NA	NA
chr19:31004708	532923	INS	76	0.8467	0.5978	1	NA	NA	NA	NA	NA	NA	NA	NA	NA	No	ID=19-31004572-31004588-CCTG,19-31004588-31004620-CCTT,19-31004596-31004748-CCTTCCTTCCTTCCTTCCTTCCTTTCTTCCTTCCTTCCTTCCTG,19-31004621-31004639-CTTC,19-31004640-31004664-CCTT,19-31004665-31004683-CTTC,19-31004684-31004708-CCTT,19-31004705-31004721-CTTT,19-31004709-31004727-CTTC,19-31004728-31004748-CCTT,19-31004745-31004757-CTTT,19-31004749-31004767-CTTC,19-31004768-31004792-CCTT,19-31004793-31004826-CTTC,19-31004865-31004881-CTCC,19-31004878-31004891-TCCT;MOTIFS=CTCC,CCTT,TCCT,CTTT,CTTC,CCTG,CCTTCCTTCCTTCCTTCCTTCCTTTCTTCCTTCCTTCCTTCCTG;STRUC=<VC115002>	HPRC,HGSVC,1KG-ONT	No	2.538	No	NA,NA	NA	NA
chr19:31004740	532924	INS	96	0.8873	0.4147	127	NA	NA	NA	NA	NA	NA	NA	NA	NA	No	ID=19-31004572-31004588-CCTG,19-31004588-31004620-CCTT,19-31004596-31004748-CCTTCCTTCCTTCCTTCCTTCCTTTCTTCCTTCCTTCCTTCCTG,19-31004621-31004639-CTTC,19-31004640-31004664-CCTT,19-31004665-31004683-CTTC,19-31004684-31004708-CCTT,19-31004705-31004721-CTTT,19-31004709-31004727-CTTC,19-31004728-31004748-CCTT,19-31004745-31004757-CTTT,19-31004749-31004767-CTTC,19-31004768-31004792-CCTT,19-31004793-31004826-CTTC,19-31004865-31004881-CTCC,19-31004878-31004891-TCCT;MOTIFS=CTCC,CCTT,TCCT,CTTT,CTTC,CCTG,CCTTCCTTCCTTCCTTCCTTCCTTTCTTCCTTCCTTCCTTCCTG;STRUC=<VC115002>	HPRC,HGSVC,1KG-ONT	No	2.538	Yes	NA,NA	NA	NA
chr19:31004744	532925	INS	72	0.8607	0.5176	42	NA	NA	NA	NA	NA	NA	NA	NA	NA	No	ID=19-31004572-31004588-CCTG,19-31004588-31004620-CCTT,19-31004596-31004748-CCTTCCTTCCTTCCTTCCTTCCTTTCTTCCTTCCTTCCTTCCTG,19-31004621-31004639-CTTC,19-31004640-31004664-CCTT,19-31004665-31004683-CTTC,19-31004684-31004708-CCTT,19-31004705-31004721-CTTT,19-31004709-31004727-CTTC,19-31004728-31004748-CCTT,19-31004745-31004757-CTTT,19-31004749-31004767-CTTC,19-31004768-31004792-CCTT,19-31004793-31004826-CTTC,19-31004865-31004881-CTCC,19-31004878-31004891-TCCT;MOTIFS=CTCC,CCTT,TCCT,CTTT,CTTC,CCTG,CCTTCCTTCCTTCCTTCCTTCCTTTCTTCCTTCCTTCCTTCCTG;STRUC=<VC115002>	HPRC,HGSVC,1KG-ONT	No	2.538	Yes	NA,NA	NA	NA
chr19:31004748	532926	INS	104	0.8409	0.5979	208	NA	NA	NA	NA	NA	NA	NA	NA	NA	No	ID=19-31004572-31004588-CCTG,19-31004588-31004620-CCTT,19-31004596-31004748-CCTTCCTTCCTTCCTTCCTTCCTTTCTTCCTTCCTTCCTTCCTG,19-31004621-31004639-CTTC,19-31004640-31004664-CCTT,19-31004665-31004683-CTTC,19-31004684-31004708-CCTT,19-31004705-31004721-CTTT,19-31004709-31004727-CTTC,19-31004728-31004748-CCTT,19-31004745-31004757-CTTT,19-31004749-31004767-CTTC,19-31004768-31004792-CCTT,19-31004793-31004826-CTTC,19-31004865-31004881-CTCC,19-31004878-31004891-TCCT;MOTIFS=CTCC,CCTT,TCCT,CTTT,CTTC,CCTG,CCTTCCTTCCTTCCTTCCTTCCTTTCTTCCTTCCTTCCTTCCTG;STRUC=<VC115002>	HPRC,HGSVC,1KG-ONT	No	2.538	Yes	NA,NA	NA	NA
chr19:31004780	532927	INS	88	0.8823	0.4419	249	NA	NA	NA	NA	NA	NA	NA	NA	NA	No	ID=19-31004572-31004588-CCTG,19-31004588-31004620-CCTT,19-31004596-31004748-CCTTCCTTCCTTCCTTCCTTCCTTTCTTCCTTCCTTCCTTCCTG,19-31004621-31004639-CTTC,19-31004640-31004664-CCTT,19-31004665-31004683-CTTC,19-31004684-31004708-CCTT,19-31004705-31004721-CTTT,19-31004709-31004727-CTTC,19-31004728-31004748-CCTT,19-31004745-31004757-CTTT,19-31004749-31004767-CTTC,19-31004768-31004792-CCTT,19-31004793-31004826-CTTC,19-31004865-31004881-CTCC,19-31004878-31004891-TCCT;MOTIFS=CTCC,CCTT,TCCT,CTTT,CTTC,CCTG,CCTTCCTTCCTTCCTTCCTTCCTTTCTTCCTTCCTTCCTTCCTG;STRUC=<VC115002>	HPRC,HGSVC,1KG-ONT	No	2.538	Yes	NA,NA	NA	NA
chr19:31004781	532928	INS	52	0.8423	0.5953	260	NA	NA	NA	NA	NA	NA	NA	NA	NA	No	ID=19-31004572-31004588-CCTG,19-31004588-31004620-CCTT,19-31004596-31004748-CCTTCCTTCCTTCCTTCCTTCCTTTCTTCCTTCCTTCCTTCCTG,19-31004621-31004639-CTTC,19-31004640-31004664-CCTT,19-31004665-31004683-CTTC,19-31004684-31004708-CCTT,19-31004705-31004721-CTTT,19-31004709-31004727-CTTC,19-31004728-31004748-CCTT,19-31004745-31004757-CTTT,19-31004749-31004767-CTTC,19-31004768-31004792-CCTT,19-31004793-31004826-CTTC,19-31004865-31004881-CTCC,19-31004878-31004891-TCCT;MOTIFS=CTCC,CCTT,TCCT,CTTT,CTTC,CCTG,CCTTCCTTCCTTCCTTCCTTCCTTTCTTCCTTCCTTCCTTCCTG;STRUC=<VC115002>	NA	No	2.538	Yes	NA,NA	NA	NA
chr19:31004793	532929	INS	60	0.8494	0.5597	31	NA	NA	NA	NA	NA	NA	NA	NA	NA	No	ID=19-31004572-31004588-CCTG,19-31004588-31004620-CCTT,19-31004596-31004748-CCTTCCTTCCTTCCTTCCTTCCTTTCTTCCTTCCTTCCTTCCTG,19-31004621-31004639-CTTC,19-31004640-31004664-CCTT,19-31004665-31004683-CTTC,19-31004684-31004708-CCTT,19-31004705-31004721-CTTT,19-31004709-31004727-CTTC,19-31004728-31004748-CCTT,19-31004745-31004757-CTTT,19-31004749-31004767-CTTC,19-31004768-31004792-CCTT,19-31004793-31004826-CTTC,19-31004865-31004881-CTCC,19-31004878-31004891-TCCT;MOTIFS=CTCC,CCTT,TCCT,CTTT,CTTC,CCTG,CCTTCCTTCCTTCCTTCCTTCCTTTCTTCCTTCCTTCCTTCCTG;STRUC=<VC115002>	HPRC	No	2.538	No	NA,NA	NA	NA
chr19:31004793	532930	INS	64	0.865	0.4936	276	NA	NA	NA	NA	NA	NA	NA	NA	NA	No	ID=19-31004572-31004588-CCTG,19-31004588-31004620-CCTT,19-31004596-31004748-CCTTCCTTCCTTCCTTCCTTCCTTTCTTCCTTCCTTCCTTCCTG,19-31004621-31004639-CTTC,19-31004640-31004664-CCTT,19-31004665-31004683-CTTC,19-31004684-31004708-CCTT,19-31004705-31004721-CTTT,19-31004709-31004727-CTTC,19-31004728-31004748-CCTT,19-31004745-31004757-CTTT,19-31004749-31004767-CTTC,19-31004768-31004792-CCTT,19-31004793-31004826-CTTC,19-31004865-31004881-CTCC,19-31004878-31004891-TCCT;MOTIFS=CTCC,CCTT,TCCT,CTTT,CTTC,CCTG,CCTTCCTTCCTTCCTTCCTTCCTTTCTTCCTTCCTTCCTTCCTG;STRUC=<VC115002>	HPRC	No	2.538	Yes	NA,NA	NA	NA
chr19:31063942	532931	INS	80	0.8482	0.5539	2	NA	NA	NA	NA	NA	NA	NA	NA	NA	No	NA	NA	Yes	1.616	Yes	NA,NA	NA	NA
chr19:31073659	532932	INS	108	0.8422	0.5588	36	NA	NA	NA	NA	NA	NA	NA	NA	NA	No	NA	HPRC,1KG-ONT	Yes	3.322	Yes	NA,NA	NA	NA
chr19:31179658	532934	INS	142	0.8191	0.663	3	TSHZ3(1.0,0.263)	NA	NA	NA	NA	NA	NA	NA	NA	No	NA	HPRC	Yes	0.126	Yes	NA,NA	NA	NA
chr19:31179694	532935	INS	79	0.8083	0.6733	9	TSHZ3(1.0,0.263)	NA	NA	NA	NA	NA	NA	NA	NA	No	ID=19-31179690-31179702-GTG,19-31179703-31179713-TGG,19-31179717-31179726-ATG,19-31179749-31179760-TGG;MOTIFS=ATG,TGG,GTG;STRUC=<VC115008>	NA	Yes	0.126	Yes	NA,NA	NA	NA
chr19:31186904	532936	DEL	85	0.9251	0.2972	28	TSHZ3(1.0,0.263)	NA	NA	NA	NA	NA	NA	NA	NA	No	NA	HPRC	Yes	1.633	Yes	NA,NA	NA	NA
chr19:31199764	532937	INS	324	0.8193	0.6839	62	TSHZ3(1.0,0.263)	NA	NA	NA	NA	NA	NA	NA	NA	No	NA	HPRC,HGSVC,1KG-ONT	Yes	6.029	Yes	NA,NA	NA	NA
chr19:31199764	532938	INS	362	0.9848	0.0512	771	TSHZ3(1.0,0.263)	NA	NA	NA	NA	NA	NA	NA	NA	No	NA	HPRC,HGSVC,1KG-ONT	Yes	6.029	Yes	NA,NA	NA	NA
chr19:31199764	532939	INS	346	0.9085	0.373	429	TSHZ3(1.0,0.263)	NA	NA	NA	NA	NA	NA	NA	NA	No	NA	HPRC,HGSVC,1KG-ONT	Yes	6.029	Yes	NA,NA	NA	NA
chr19:31202280	532940	INS	97	0.8254	0.6279	1	TSHZ3(1.0,0.263)	NA	NA	NA	NA	NA	NA	NA	NA	No	NA	NA	No	5.408	No	NA,NA	NA	NA
chr19:31216902	532941	DEL	143	0.8088	0.6643	1	TSHZ3(1.0,0.263)	NA	NA	NA	NA	NA	NA	NA	NA	No	NA	NA	No	0.928	No	NA,NA	NA	NA
chr19:31242736	532942	DEL	120	0.8332	0.6269	748	TSHZ3(1.0,0.263)	NA	NA	NA	NA	NA	NA	NA	NA	No	ID=19-31242670-31242680-GCA,19-31242790-31242800-GCA;MOTIFS=GCA;STRUC=<VC115014>	HPRC,HGSVC,1KG-ONT	No	0.818	Yes	NA,NA	NA	NA
chr19:31265637	532943	INS	1693	0.8354	0.6064	1	TSHZ3(1.0,0.263)	NA	NA	NA	NA	NA	NA	NA	NA	No	NA	NA	No	0.318	No	NA,NA	NA	NA
chr19:31283099	532944	INS	119	0.8853	0.4135	2	TSHZ3(1.0,0.263)	NA	NA	NA	NA	NA	NA	NA	NA	No	NA	NA	Yes	0.44	No	NA,NA	NA	NA
chr19:31290905	532945	INS	197	0.814	0.6808	3	TSHZ3(1.0,0.263)	NA	NA	NA	NA	NA	NA	NA	NA	No	NA	NA	Yes	19.46	No	NA,NA	NA	NA
chr19:31292962	532946	DEL	68	0.8512	0.629	3	TSHZ3(1.0,0.263)	NA	NA	NA	NA	NA	NA	NA	NA	No	ID=19-31292906-31292979-ACCCATCCATCCAACCAAAA;MOTIFS=ACCCATCCATCCAACCAAAA;STRUC=<TR1718926>,ID=19-31292968-31292988-CCAT;MOTIFS=CCAT;STRUC=(CCAT)n,ID=19-31293014-31293027-ATCC;MOTIFS=ATCC;STRUC=<TR1718927>	NA	No	2.119	No	NA,NA	NA	NA
chr19:31309413	532947	DEL	53	0.8756	0.4833	2	TSHZ3(1.0,0.263)	NA	NA	NA	NA	NA	NA	NA	NA	No	NA	NA	Yes	4.11	No	NA,NA	NA	NA
chr19:31338517	532948	DEL	54	0.9116	0.3383	1	TSHZ3(1.0,0.263)	NA	NA	NA	NA	NA	NA	NA	enhancer	No	ID=19-31338570-31338580-T;MOTIFS=T;STRUC=<TR1718998>	NA	No	27.4	No	NA,NA	NA	NA
chr19:31352135	532949	DEL	88	0.8347	0.6511	1	NA	NA	NA	NA	NA	NA	NA	NA	NA	No	NA	NA	Yes	8.267	No	NA,NA	NA	NA
chr19:31463294	532950	INS	329	0.9486	0.1921	25	NA	NA	NA	NA	NA	NA	NA	NA	NA	No	NA	HPRC,HGSVC,1KG-ONT	Yes	3.188	Yes	NA,NA	NA	NA
chr19:31465264	532951	DEL	204	0.8041	0.6876	1	NA	NA	NA	NA	NA	NA	NA	NA	NA	No	ID=19-31465280-31465291-TG;MOTIFS=TG;STRUC=<TR1719226>,ID=19-31465342-31465351-TG;MOTIFS=TG;STRUC=<TR1719227>,ID=19-31465393-31465403-GT;MOTIFS=GT;STRUC=<TR1719228>	NA	No	2.513	No	NA,NA	NA	NA
chr19:31475983	532952	INS	296	0.8618	0.4969	2	NA	NA	NA	NA	NA	NA	NA	NA	NA	No	ID=19-31475883-31475892-TA,19-31475893-31475951-CAATACAATAGATATA,19-31475966-31475975-AT,19-31476007-31476017-TA,19-31476021-31476027-TA,19-31476034-31476043-AT,19-31476047-31476058-TA,19-31476064-31476073-AT,19-31476064-31476398-ATATATATACATGTATATATATATTCCATCAT,19-31476077-31476088-TA,19-31476094-31476105-AT,19-31476109-31476120-TA,19-31476126-31476137-AT,19-31476141-31476152-TA,19-31476158-31476169-AT,19-31476173-31476184-TA,19-31476190-31476201-AT,19-31476205-31476216-TA,19-31476222-31476233-AT,19-31476237-31476248-TA,19-31476254-31476265-AT,19-31476269-31476280-TA,19-31476286-31476297-AT,19-31476301-31476312-TA,19-31476318-31476329-AT,19-31476333-31476344-TA,19-31476350-31476361-AT,19-31476365-31476376-TA,19-31476382-31476393-AT,19-31476401-31476412-TA,19-31476418-31476429-AT,19-31476437-31476448-TA,19-31476439-31476499-TATATATATTCCATCATATATATATACATG,19-31476454-31476465-AT,19-31476469-31476478-TA,19-31476484-31476495-AT,19-31476499-31476508-TA,19-31476514-31476525-AT,19-31476529-31476538-TA,19-31476544-31476555-AT,19-31476563-31476576-TA,19-31476582-31476593-AT,19-31476601-31476614-TA,19-31476620-31476633-AT,19-31476622-31476779-ATATATATATACATGTTTGTATATATATATTCCATC,19-31476641-31476652-TA,19-31476658-31476669-AT,19-31476677-31476688-TA,19-31476694-31476705-AT,19-31476713-31476724-TA,19-31476730-31476741-AT,19-31476749-31476760-TA,19-31476766-31476777-AT,19-31476783-31476794-TA,19-31476800-31476811-AT,19-31476819-31476830-TA,19-31476836-31476847-AT,19-31476853-31476864-TA,19-31476870-31476881-AT,19-31476815-31476883-TGTGTATATATATATTCCATCATATATATATACA,19-31476894-31476903-AT,19-31476914-31476946-AC;MOTIFS=TGTGTATATATATATTCCATCATATATATATACA,TA,AT,AC,CAATACAATAGATATA,ATATATATACATGTATATATATATTCCATCAT,ATATATATATACATGTTTGTATATATATATTCCATC,TATATATATTCCATCATATATATATACATG;STRUC=<VC115034>	HPRC,HGSVC,1KG-ONT	No	1.616	No	NA,NA	NA	NA
chr19:31476034	532953	INS	483	0.8186	0.6579	3	NA	NA	NA	NA	NA	NA	NA	NA	NA	No	ID=19-31475883-31475892-TA,19-31475893-31475951-CAATACAATAGATATA,19-31475966-31475975-AT,19-31476007-31476017-TA,19-31476021-31476027-TA,19-31476034-31476043-AT,19-31476047-31476058-TA,19-31476064-31476073-AT,19-31476064-31476398-ATATATATACATGTATATATATATTCCATCAT,19-31476077-31476088-TA,19-31476094-31476105-AT,19-31476109-31476120-TA,19-31476126-31476137-AT,19-31476141-31476152-TA,19-31476158-31476169-AT,19-31476173-31476184-TA,19-31476190-31476201-AT,19-31476205-31476216-TA,19-31476222-31476233-AT,19-31476237-31476248-TA,19-31476254-31476265-AT,19-31476269-31476280-TA,19-31476286-31476297-AT,19-31476301-31476312-TA,19-31476318-31476329-AT,19-31476333-31476344-TA,19-31476350-31476361-AT,19-31476365-31476376-TA,19-31476382-31476393-AT,19-31476401-31476412-TA,19-31476418-31476429-AT,19-31476437-31476448-TA,19-31476439-31476499-TATATATATTCCATCATATATATATACATG,19-31476454-31476465-AT,19-31476469-31476478-TA,19-31476484-31476495-AT,19-31476499-31476508-TA,19-31476514-31476525-AT,19-31476529-31476538-TA,19-31476544-31476555-AT,19-31476563-31476576-TA,19-31476582-31476593-AT,19-31476601-31476614-TA,19-31476620-31476633-AT,19-31476622-31476779-ATATATATATACATGTTTGTATATATATATTCCATC,19-31476641-31476652-TA,19-31476658-31476669-AT,19-31476677-31476688-TA,19-31476694-31476705-AT,19-31476713-31476724-TA,19-31476730-31476741-AT,19-31476749-31476760-TA,19-31476766-31476777-AT,19-31476783-31476794-TA,19-31476800-31476811-AT,19-31476819-31476830-TA,19-31476836-31476847-AT,19-31476853-31476864-TA,19-31476870-31476881-AT,19-31476815-31476883-TGTGTATATATATATTCCATCATATATATATACA,19-31476894-31476903-AT,19-31476914-31476946-AC;MOTIFS=TGTGTATATATATATTCCATCATATATATATACA,TA,AT,AC,CAATACAATAGATATA,ATATATATACATGTATATATATATTCCATCAT,ATATATATATACATGTTTGTATATATATATTCCATC,TATATATATTCCATCATATATATATACATG;STRUC=<VC115034>	HPRC,HGSVC	No	1.616	Yes	NA,NA	NA	NA
chr19:31476034	532954	INS	416	0.9167	0.318	8	NA	NA	NA	NA	NA	NA	NA	NA	NA	No	ID=19-31475883-31475892-TA,19-31475893-31475951-CAATACAATAGATATA,19-31475966-31475975-AT,19-31476007-31476017-TA,19-31476021-31476027-TA,19-31476034-31476043-AT,19-31476047-31476058-TA,19-31476064-31476073-AT,19-31476064-31476398-ATATATATACATGTATATATATATTCCATCAT,19-31476077-31476088-TA,19-31476094-31476105-AT,19-31476109-31476120-TA,19-31476126-31476137-AT,19-31476141-31476152-TA,19-31476158-31476169-AT,19-31476173-31476184-TA,19-31476190-31476201-AT,19-31476205-31476216-TA,19-31476222-31476233-AT,19-31476237-31476248-TA,19-31476254-31476265-AT,19-31476269-31476280-TA,19-31476286-31476297-AT,19-31476301-31476312-TA,19-31476318-31476329-AT,19-31476333-31476344-TA,19-31476350-31476361-AT,19-31476365-31476376-TA,19-31476382-31476393-AT,19-31476401-31476412-TA,19-31476418-31476429-AT,19-31476437-31476448-TA,19-31476439-31476499-TATATATATTCCATCATATATATATACATG,19-31476454-31476465-AT,19-31476469-31476478-TA,19-31476484-31476495-AT,19-31476499-31476508-TA,19-31476514-31476525-AT,19-31476529-31476538-TA,19-31476544-31476555-AT,19-31476563-31476576-TA,19-31476582-31476593-AT,19-31476601-31476614-TA,19-31476620-31476633-AT,19-31476622-31476779-ATATATATATACATGTTTGTATATATATATTCCATC,19-31476641-31476652-TA,19-31476658-31476669-AT,19-31476677-31476688-TA,19-31476694-31476705-AT,19-31476713-31476724-TA,19-31476730-31476741-AT,19-31476749-31476760-TA,19-31476766-31476777-AT,19-31476783-31476794-TA,19-31476800-31476811-AT,19-31476819-31476830-TA,19-31476836-31476847-AT,19-31476853-31476864-TA,19-31476870-31476881-AT,19-31476815-31476883-TGTGTATATATATATTCCATCATATATATATACA,19-31476894-31476903-AT,19-31476914-31476946-AC;MOTIFS=TGTGTATATATATATTCCATCATATATATATACA,TA,AT,AC,CAATACAATAGATATA,ATATATATACATGTATATATATATTCCATCAT,ATATATATATACATGTTTGTATATATATATTCCATC,TATATATATTCCATCATATATATATACATG;STRUC=<VC115034>	HPRC,HGSVC	No	1.616	Yes	NA,NA	NA	NA
chr19:31476064	532959	INS	180	0.9862	0.0631	232	NA	NA	NA	NA	NA	NA	NA	NA	NA	No	ID=19-31475883-31475892-TA,19-31475893-31475951-CAATACAATAGATATA,19-31475966-31475975-AT,19-31476007-31476017-TA,19-31476021-31476027-TA,19-31476034-31476043-AT,19-31476047-31476058-TA,19-31476064-31476073-AT,19-31476064-31476398-ATATATATACATGTATATATATATTCCATCAT,19-31476077-31476088-TA,19-31476094-31476105-AT,19-31476109-31476120-TA,19-31476126-31476137-AT,19-31476141-31476152-TA,19-31476158-31476169-AT,19-31476173-31476184-TA,19-31476190-31476201-AT,19-31476205-31476216-TA,19-31476222-31476233-AT,19-31476237-31476248-TA,19-31476254-31476265-AT,19-31476269-31476280-TA,19-31476286-31476297-AT,19-31476301-31476312-TA,19-31476318-31476329-AT,19-31476333-31476344-TA,19-31476350-31476361-AT,19-31476365-31476376-TA,19-31476382-31476393-AT,19-31476401-31476412-TA,19-31476418-31476429-AT,19-31476437-31476448-TA,19-31476439-31476499-TATATATATTCCATCATATATATATACATG,19-31476454-31476465-AT,19-31476469-31476478-TA,19-31476484-31476495-AT,19-31476499-31476508-TA,19-31476514-31476525-AT,19-31476529-31476538-TA,19-31476544-31476555-AT,19-31476563-31476576-TA,19-31476582-31476593-AT,19-31476601-31476614-TA,19-31476620-31476633-AT,19-31476622-31476779-ATATATATATACATGTTTGTATATATATATTCCATC,19-31476641-31476652-TA,19-31476658-31476669-AT,19-31476677-31476688-TA,19-31476694-31476705-AT,19-31476713-31476724-TA,19-31476730-31476741-AT,19-31476749-31476760-TA,19-31476766-31476777-AT,19-31476783-31476794-TA,19-31476800-31476811-AT,19-31476819-31476830-TA,19-31476836-31476847-AT,19-31476853-31476864-TA,19-31476870-31476881-AT,19-31476815-31476883-TGTGTATATATATATTCCATCATATATATATACA,19-31476894-31476903-AT,19-31476914-31476946-AC;MOTIFS=TGTGTATATATATATTCCATCATATATATATACA,TA,AT,AC,CAATACAATAGATATA,ATATATATACATGTATATATATATTCCATCAT,ATATATATATACATGTTTGTATATATATATTCCATC,TATATATATTCCATCATATATATATACATG;STRUC=<VC115034>	HPRC,HGSVC,1KG-ONT	No	1.616	Yes	NA,NA	NA	NA
chr19:31476064	532956	INS	274	0.9001	0.3747	39	NA	NA	NA	NA	NA	NA	NA	NA	NA	No	ID=19-31475883-31475892-TA,19-31475893-31475951-CAATACAATAGATATA,19-31475966-31475975-AT,19-31476007-31476017-TA,19-31476021-31476027-TA,19-31476034-31476043-AT,19-31476047-31476058-TA,19-31476064-31476073-AT,19-31476064-31476398-ATATATATACATGTATATATATATTCCATCAT,19-31476077-31476088-TA,19-31476094-31476105-AT,19-31476109-31476120-TA,19-31476126-31476137-AT,19-31476141-31476152-TA,19-31476158-31476169-AT,19-31476173-31476184-TA,19-31476190-31476201-AT,19-31476205-31476216-TA,19-31476222-31476233-AT,19-31476237-31476248-TA,19-31476254-31476265-AT,19-31476269-31476280-TA,19-31476286-31476297-AT,19-31476301-31476312-TA,19-31476318-31476329-AT,19-31476333-31476344-TA,19-31476350-31476361-AT,19-31476365-31476376-TA,19-31476382-31476393-AT,19-31476401-31476412-TA,19-31476418-31476429-AT,19-31476437-31476448-TA,19-31476439-31476499-TATATATATTCCATCATATATATATACATG,19-31476454-31476465-AT,19-31476469-31476478-TA,19-31476484-31476495-AT,19-31476499-31476508-TA,19-31476514-31476525-AT,19-31476529-31476538-TA,19-31476544-31476555-AT,19-31476563-31476576-TA,19-31476582-31476593-AT,19-31476601-31476614-TA,19-31476620-31476633-AT,19-31476622-31476779-ATATATATATACATGTTTGTATATATATATTCCATC,19-31476641-31476652-TA,19-31476658-31476669-AT,19-31476677-31476688-TA,19-31476694-31476705-AT,19-31476713-31476724-TA,19-31476730-31476741-AT,19-31476749-31476760-TA,19-31476766-31476777-AT,19-31476783-31476794-TA,19-31476800-31476811-AT,19-31476819-31476830-TA,19-31476836-31476847-AT,19-31476853-31476864-TA,19-31476870-31476881-AT,19-31476815-31476883-TGTGTATATATATATTCCATCATATATATATACA,19-31476894-31476903-AT,19-31476914-31476946-AC;MOTIFS=TGTGTATATATATATTCCATCATATATATATACA,TA,AT,AC,CAATACAATAGATATA,ATATATATACATGTATATATATATTCCATCAT,ATATATATATACATGTTTGTATATATATATTCCATC,TATATATATTCCATCATATATATATACATG;STRUC=<VC115034>	HPRC,HGSVC,1KG-ONT	No	1.616	Yes	NA,NA	NA	NA
chr19:31476064	532957	INS	148	0.8871	0.4136	199	NA	NA	NA	NA	NA	NA	NA	NA	NA	No	ID=19-31475883-31475892-TA,19-31475893-31475951-CAATACAATAGATATA,19-31475966-31475975-AT,19-31476007-31476017-TA,19-31476021-31476027-TA,19-31476034-31476043-AT,19-31476047-31476058-TA,19-31476064-31476073-AT,19-31476064-31476398-ATATATATACATGTATATATATATTCCATCAT,19-31476077-31476088-TA,19-31476094-31476105-AT,19-31476109-31476120-TA,19-31476126-31476137-AT,19-31476141-31476152-TA,19-31476158-31476169-AT,19-31476173-31476184-TA,19-31476190-31476201-AT,19-31476205-31476216-TA,19-31476222-31476233-AT,19-31476237-31476248-TA,19-31476254-31476265-AT,19-31476269-31476280-TA,19-31476286-31476297-AT,19-31476301-31476312-TA,19-31476318-31476329-AT,19-31476333-31476344-TA,19-31476350-31476361-AT,19-31476365-31476376-TA,19-31476382-31476393-AT,19-31476401-31476412-TA,19-31476418-31476429-AT,19-31476437-31476448-TA,19-31476439-31476499-TATATATATTCCATCATATATATATACATG,19-31476454-31476465-AT,19-31476469-31476478-TA,19-31476484-31476495-AT,19-31476499-31476508-TA,19-31476514-31476525-AT,19-31476529-31476538-TA,19-31476544-31476555-AT,19-31476563-31476576-TA,19-31476582-31476593-AT,19-31476601-31476614-TA,19-31476620-31476633-AT,19-31476622-31476779-ATATATATATACATGTTTGTATATATATATTCCATC,19-31476641-31476652-TA,19-31476658-31476669-AT,19-31476677-31476688-TA,19-31476694-31476705-AT,19-31476713-31476724-TA,19-31476730-31476741-AT,19-31476749-31476760-TA,19-31476766-31476777-AT,19-31476783-31476794-TA,19-31476800-31476811-AT,19-31476819-31476830-TA,19-31476836-31476847-AT,19-31476853-31476864-TA,19-31476870-31476881-AT,19-31476815-31476883-TGTGTATATATATATTCCATCATATATATATACA,19-31476894-31476903-AT,19-31476914-31476946-AC;MOTIFS=TGTGTATATATATATTCCATCATATATATATACA,TA,AT,AC,CAATACAATAGATATA,ATATATATACATGTATATATATATTCCATCAT,ATATATATATACATGTTTGTATATATATATTCCATC,TATATATATTCCATCATATATATATACATG;STRUC=<VC115034>	HPRC,HGSVC,1KG-ONT	No	1.616	Yes	NA,NA	NA	NA
chr19:31476064	532958	INS	240	0.9538	0.2028	159	NA	NA	NA	NA	NA	NA	NA	NA	NA	No	ID=19-31475883-31475892-TA,19-31475893-31475951-CAATACAATAGATATA,19-31475966-31475975-AT,19-31476007-31476017-TA,19-31476021-31476027-TA,19-31476034-31476043-AT,19-31476047-31476058-TA,19-31476064-31476073-AT,19-31476064-31476398-ATATATATACATGTATATATATATTCCATCAT,19-31476077-31476088-TA,19-31476094-31476105-AT,19-31476109-31476120-TA,19-31476126-31476137-AT,19-31476141-31476152-TA,19-31476158-31476169-AT,19-31476173-31476184-TA,19-31476190-31476201-AT,19-31476205-31476216-TA,19-31476222-31476233-AT,19-31476237-31476248-TA,19-31476254-31476265-AT,19-31476269-31476280-TA,19-31476286-31476297-AT,19-31476301-31476312-TA,19-31476318-31476329-AT,19-31476333-31476344-TA,19-31476350-31476361-AT,19-31476365-31476376-TA,19-31476382-31476393-AT,19-31476401-31476412-TA,19-31476418-31476429-AT,19-31476437-31476448-TA,19-31476439-31476499-TATATATATTCCATCATATATATATACATG,19-31476454-31476465-AT,19-31476469-31476478-TA,19-31476484-31476495-AT,19-31476499-31476508-TA,19-31476514-31476525-AT,19-31476529-31476538-TA,19-31476544-31476555-AT,19-31476563-31476576-TA,19-31476582-31476593-AT,19-31476601-31476614-TA,19-31476620-31476633-AT,19-31476622-31476779-ATATATATATACATGTTTGTATATATATATTCCATC,19-31476641-31476652-TA,19-31476658-31476669-AT,19-31476677-31476688-TA,19-31476694-31476705-AT,19-31476713-31476724-TA,19-31476730-31476741-AT,19-31476749-31476760-TA,19-31476766-31476777-AT,19-31476783-31476794-TA,19-31476800-31476811-AT,19-31476819-31476830-TA,19-31476836-31476847-AT,19-31476853-31476864-TA,19-31476870-31476881-AT,19-31476815-31476883-TGTGTATATATATATTCCATCATATATATATACA,19-31476894-31476903-AT,19-31476914-31476946-AC;MOTIFS=TGTGTATATATATATTCCATCATATATATATACA,TA,AT,AC,CAATACAATAGATATA,ATATATATACATGTATATATATATTCCATCAT,ATATATATATACATGTTTGTATATATATATTCCATC,TATATATATTCCATCATATATATATACATG;STRUC=<VC115034>	HPRC,HGSVC,1KG-ONT	No	1.616	Yes	NA,NA	NA	NA
chr19:31476064	532962	INS	657	0.916	0.3323	37	NA	NA	NA	NA	NA	NA	NA	NA	NA	No	ID=19-31475883-31475892-TA,19-31475893-31475951-CAATACAATAGATATA,19-31475966-31475975-AT,19-31476007-31476017-TA,19-31476021-31476027-TA,19-31476034-31476043-AT,19-31476047-31476058-TA,19-31476064-31476073-AT,19-31476064-31476398-ATATATATACATGTATATATATATTCCATCAT,19-31476077-31476088-TA,19-31476094-31476105-AT,19-31476109-31476120-TA,19-31476126-31476137-AT,19-31476141-31476152-TA,19-31476158-31476169-AT,19-31476173-31476184-TA,19-31476190-31476201-AT,19-31476205-31476216-TA,19-31476222-31476233-AT,19-31476237-31476248-TA,19-31476254-31476265-AT,19-31476269-31476280-TA,19-31476286-31476297-AT,19-31476301-31476312-TA,19-31476318-31476329-AT,19-31476333-31476344-TA,19-31476350-31476361-AT,19-31476365-31476376-TA,19-31476382-31476393-AT,19-31476401-31476412-TA,19-31476418-31476429-AT,19-31476437-31476448-TA,19-31476439-31476499-TATATATATTCCATCATATATATATACATG,19-31476454-31476465-AT,19-31476469-31476478-TA,19-31476484-31476495-AT,19-31476499-31476508-TA,19-31476514-31476525-AT,19-31476529-31476538-TA,19-31476544-31476555-AT,19-31476563-31476576-TA,19-31476582-31476593-AT,19-31476601-31476614-TA,19-31476620-31476633-AT,19-31476622-31476779-ATATATATATACATGTTTGTATATATATATTCCATC,19-31476641-31476652-TA,19-31476658-31476669-AT,19-31476677-31476688-TA,19-31476694-31476705-AT,19-31476713-31476724-TA,19-31476730-31476741-AT,19-31476749-31476760-TA,19-31476766-31476777-AT,19-31476783-31476794-TA,19-31476800-31476811-AT,19-31476819-31476830-TA,19-31476836-31476847-AT,19-31476853-31476864-TA,19-31476870-31476881-AT,19-31476815-31476883-TGTGTATATATATATTCCATCATATATATATACA,19-31476894-31476903-AT,19-31476914-31476946-AC;MOTIFS=TGTGTATATATATATTCCATCATATATATATACA,TA,AT,AC,CAATACAATAGATATA,ATATATATACATGTATATATATATTCCATCAT,ATATATATATACATGTTTGTATATATATATTCCATC,TATATATATTCCATCATATATATATACATG;STRUC=<VC115034>	HPRC,HGSVC,1KG-ONT	No	1.616	Yes	NA,NA	NA	NA
chr19:31476064	532960	INS	212	0.9027	0.3496	238	NA	NA	NA	NA	NA	NA	NA	NA	NA	No	ID=19-31475883-31475892-TA,19-31475893-31475951-CAATACAATAGATATA,19-31475966-31475975-AT,19-31476007-31476017-TA,19-31476021-31476027-TA,19-31476034-31476043-AT,19-31476047-31476058-TA,19-31476064-31476073-AT,19-31476064-31476398-ATATATATACATGTATATATATATTCCATCAT,19-31476077-31476088-TA,19-31476094-31476105-AT,19-31476109-31476120-TA,19-31476126-31476137-AT,19-31476141-31476152-TA,19-31476158-31476169-AT,19-31476173-31476184-TA,19-31476190-31476201-AT,19-31476205-31476216-TA,19-31476222-31476233-AT,19-31476237-31476248-TA,19-31476254-31476265-AT,19-31476269-31476280-TA,19-31476286-31476297-AT,19-31476301-31476312-TA,19-31476318-31476329-AT,19-31476333-31476344-TA,19-31476350-31476361-AT,19-31476365-31476376-TA,19-31476382-31476393-AT,19-31476401-31476412-TA,19-31476418-31476429-AT,19-31476437-31476448-TA,19-31476439-31476499-TATATATATTCCATCATATATATATACATG,19-31476454-31476465-AT,19-31476469-31476478-TA,19-31476484-31476495-AT,19-31476499-31476508-TA,19-31476514-31476525-AT,19-31476529-31476538-TA,19-31476544-31476555-AT,19-31476563-31476576-TA,19-31476582-31476593-AT,19-31476601-31476614-TA,19-31476620-31476633-AT,19-31476622-31476779-ATATATATATACATGTTTGTATATATATATTCCATC,19-31476641-31476652-TA,19-31476658-31476669-AT,19-31476677-31476688-TA,19-31476694-31476705-AT,19-31476713-31476724-TA,19-31476730-31476741-AT,19-31476749-31476760-TA,19-31476766-31476777-AT,19-31476783-31476794-TA,19-31476800-31476811-AT,19-31476819-31476830-TA,19-31476836-31476847-AT,19-31476853-31476864-TA,19-31476870-31476881-AT,19-31476815-31476883-TGTGTATATATATATTCCATCATATATATATACA,19-31476894-31476903-AT,19-31476914-31476946-AC;MOTIFS=TGTGTATATATATATTCCATCATATATATATACA,TA,AT,AC,CAATACAATAGATATA,ATATATATACATGTATATATATATTCCATCAT,ATATATATATACATGTTTGTATATATATATTCCATC,TATATATATTCCATCATATATATATACATG;STRUC=<VC115034>	HPRC,HGSVC,1KG-ONT	No	1.616	Yes	NA,NA	NA	NA
chr19:31476064	532961	INS	694	0.8275	0.6708	43	NA	NA	NA	NA	NA	NA	NA	NA	NA	No	ID=19-31475883-31475892-TA,19-31475893-31475951-CAATACAATAGATATA,19-31475966-31475975-AT,19-31476007-31476017-TA,19-31476021-31476027-TA,19-31476034-31476043-AT,19-31476047-31476058-TA,19-31476064-31476073-AT,19-31476064-31476398-ATATATATACATGTATATATATATTCCATCAT,19-31476077-31476088-TA,19-31476094-31476105-AT,19-31476109-31476120-TA,19-31476126-31476137-AT,19-31476141-31476152-TA,19-31476158-31476169-AT,19-31476173-31476184-TA,19-31476190-31476201-AT,19-31476205-31476216-TA,19-31476222-31476233-AT,19-31476237-31476248-TA,19-31476254-31476265-AT,19-31476269-31476280-TA,19-31476286-31476297-AT,19-31476301-31476312-TA,19-31476318-31476329-AT,19-31476333-31476344-TA,19-31476350-31476361-AT,19-31476365-31476376-TA,19-31476382-31476393-AT,19-31476401-31476412-TA,19-31476418-31476429-AT,19-31476437-31476448-TA,19-31476439-31476499-TATATATATTCCATCATATATATATACATG,19-31476454-31476465-AT,19-31476469-31476478-TA,19-31476484-31476495-AT,19-31476499-31476508-TA,19-31476514-31476525-AT,19-31476529-31476538-TA,19-31476544-31476555-AT,19-31476563-31476576-TA,19-31476582-31476593-AT,19-31476601-31476614-TA,19-31476620-31476633-AT,19-31476622-31476779-ATATATATATACATGTTTGTATATATATATTCCATC,19-31476641-31476652-TA,19-31476658-31476669-AT,19-31476677-31476688-TA,19-31476694-31476705-AT,19-31476713-31476724-TA,19-31476730-31476741-AT,19-31476749-31476760-TA,19-31476766-31476777-AT,19-31476783-31476794-TA,19-31476800-31476811-AT,19-31476819-31476830-TA,19-31476836-31476847-AT,19-31476853-31476864-TA,19-31476870-31476881-AT,19-31476815-31476883-TGTGTATATATATATTCCATCATATATATATACA,19-31476894-31476903-AT,19-31476914-31476946-AC;MOTIFS=TGTGTATATATATATTCCATCATATATATATACA,TA,AT,AC,CAATACAATAGATATA,ATATATATACATGTATATATATATTCCATCAT,ATATATATATACATGTTTGTATATATATATTCCATC,TATATATATTCCATCATATATATATACATG;STRUC=<VC115034>	HPRC,HGSVC,1KG-ONT	No	1.616	Yes	NA,NA	NA	NA
chr19:31476064	532968	INS	930	0.9357	0.279	11	NA	NA	NA	NA	NA	NA	NA	NA	NA	No	ID=19-31475883-31475892-TA,19-31475893-31475951-CAATACAATAGATATA,19-31475966-31475975-AT,19-31476007-31476017-TA,19-31476021-31476027-TA,19-31476034-31476043-AT,19-31476047-31476058-TA,19-31476064-31476073-AT,19-31476064-31476398-ATATATATACATGTATATATATATTCCATCAT,19-31476077-31476088-TA,19-31476094-31476105-AT,19-31476109-31476120-TA,19-31476126-31476137-AT,19-31476141-31476152-TA,19-31476158-31476169-AT,19-31476173-31476184-TA,19-31476190-31476201-AT,19-31476205-31476216-TA,19-31476222-31476233-AT,19-31476237-31476248-TA,19-31476254-31476265-AT,19-31476269-31476280-TA,19-31476286-31476297-AT,19-31476301-31476312-TA,19-31476318-31476329-AT,19-31476333-31476344-TA,19-31476350-31476361-AT,19-31476365-31476376-TA,19-31476382-31476393-AT,19-31476401-31476412-TA,19-31476418-31476429-AT,19-31476437-31476448-TA,19-31476439-31476499-TATATATATTCCATCATATATATATACATG,19-31476454-31476465-AT,19-31476469-31476478-TA,19-31476484-31476495-AT,19-31476499-31476508-TA,19-31476514-31476525-AT,19-31476529-31476538-TA,19-31476544-31476555-AT,19-31476563-31476576-TA,19-31476582-31476593-AT,19-31476601-31476614-TA,19-31476620-31476633-AT,19-31476622-31476779-ATATATATATACATGTTTGTATATATATATTCCATC,19-31476641-31476652-TA,19-31476658-31476669-AT,19-31476677-31476688-TA,19-31476694-31476705-AT,19-31476713-31476724-TA,19-31476730-31476741-AT,19-31476749-31476760-TA,19-31476766-31476777-AT,19-31476783-31476794-TA,19-31476800-31476811-AT,19-31476819-31476830-TA,19-31476836-31476847-AT,19-31476853-31476864-TA,19-31476870-31476881-AT,19-31476815-31476883-TGTGTATATATATATTCCATCATATATATATACA,19-31476894-31476903-AT,19-31476914-31476946-AC;MOTIFS=TGTGTATATATATATTCCATCATATATATATACA,TA,AT,AC,CAATACAATAGATATA,ATATATATACATGTATATATATATTCCATCAT,ATATATATATACATGTTTGTATATATATATTCCATC,TATATATATTCCATCATATATATATACATG;STRUC=<VC115034>	HPRC,HGSVC,1KG-ONT	No	1.616	No	NA,NA	NA	NA
chr19:31476064	532967	INS	866	0.9108	0.3536	9	NA	NA	NA	NA	NA	NA	NA	NA	NA	No	ID=19-31475883-31475892-TA,19-31475893-31475951-CAATACAATAGATATA,19-31475966-31475975-AT,19-31476007-31476017-TA,19-31476021-31476027-TA,19-31476034-31476043-AT,19-31476047-31476058-TA,19-31476064-31476073-AT,19-31476064-31476398-ATATATATACATGTATATATATATTCCATCAT,19-31476077-31476088-TA,19-31476094-31476105-AT,19-31476109-31476120-TA,19-31476126-31476137-AT,19-31476141-31476152-TA,19-31476158-31476169-AT,19-31476173-31476184-TA,19-31476190-31476201-AT,19-31476205-31476216-TA,19-31476222-31476233-AT,19-31476237-31476248-TA,19-31476254-31476265-AT,19-31476269-31476280-TA,19-31476286-31476297-AT,19-31476301-31476312-TA,19-31476318-31476329-AT,19-31476333-31476344-TA,19-31476350-31476361-AT,19-31476365-31476376-TA,19-31476382-31476393-AT,19-31476401-31476412-TA,19-31476418-31476429-AT,19-31476437-31476448-TA,19-31476439-31476499-TATATATATTCCATCATATATATATACATG,19-31476454-31476465-AT,19-31476469-31476478-TA,19-31476484-31476495-AT,19-31476499-31476508-TA,19-31476514-31476525-AT,19-31476529-31476538-TA,19-31476544-31476555-AT,19-31476563-31476576-TA,19-31476582-31476593-AT,19-31476601-31476614-TA,19-31476620-31476633-AT,19-31476622-31476779-ATATATATATACATGTTTGTATATATATATTCCATC,19-31476641-31476652-TA,19-31476658-31476669-AT,19-31476677-31476688-TA,19-31476694-31476705-AT,19-31476713-31476724-TA,19-31476730-31476741-AT,19-31476749-31476760-TA,19-31476766-31476777-AT,19-31476783-31476794-TA,19-31476800-31476811-AT,19-31476819-31476830-TA,19-31476836-31476847-AT,19-31476853-31476864-TA,19-31476870-31476881-AT,19-31476815-31476883-TGTGTATATATATATTCCATCATATATATATACA,19-31476894-31476903-AT,19-31476914-31476946-AC;MOTIFS=TGTGTATATATATATTCCATCATATATATATACA,TA,AT,AC,CAATACAATAGATATA,ATATATATACATGTATATATATATTCCATCAT,ATATATATATACATGTTTGTATATATATATTCCATC,TATATATATTCCATCATATATATATACATG;STRUC=<VC115034>	HPRC,HGSVC,1KG-ONT	No	1.616	Yes	NA,NA	NA	NA
chr19:31476064	532966	INS	374	0.8259	0.6098	22	NA	NA	NA	NA	NA	NA	NA	NA	NA	No	ID=19-31475883-31475892-TA,19-31475893-31475951-CAATACAATAGATATA,19-31475966-31475975-AT,19-31476007-31476017-TA,19-31476021-31476027-TA,19-31476034-31476043-AT,19-31476047-31476058-TA,19-31476064-31476073-AT,19-31476064-31476398-ATATATATACATGTATATATATATTCCATCAT,19-31476077-31476088-TA,19-31476094-31476105-AT,19-31476109-31476120-TA,19-31476126-31476137-AT,19-31476141-31476152-TA,19-31476158-31476169-AT,19-31476173-31476184-TA,19-31476190-31476201-AT,19-31476205-31476216-TA,19-31476222-31476233-AT,19-31476237-31476248-TA,19-31476254-31476265-AT,19-31476269-31476280-TA,19-31476286-31476297-AT,19-31476301-31476312-TA,19-31476318-31476329-AT,19-31476333-31476344-TA,19-31476350-31476361-AT,19-31476365-31476376-TA,19-31476382-31476393-AT,19-31476401-31476412-TA,19-31476418-31476429-AT,19-31476437-31476448-TA,19-31476439-31476499-TATATATATTCCATCATATATATATACATG,19-31476454-31476465-AT,19-31476469-31476478-TA,19-31476484-31476495-AT,19-31476499-31476508-TA,19-31476514-31476525-AT,19-31476529-31476538-TA,19-31476544-31476555-AT,19-31476563-31476576-TA,19-31476582-31476593-AT,19-31476601-31476614-TA,19-31476620-31476633-AT,19-31476622-31476779-ATATATATATACATGTTTGTATATATATATTCCATC,19-31476641-31476652-TA,19-31476658-31476669-AT,19-31476677-31476688-TA,19-31476694-31476705-AT,19-31476713-31476724-TA,19-31476730-31476741-AT,19-31476749-31476760-TA,19-31476766-31476777-AT,19-31476783-31476794-TA,19-31476800-31476811-AT,19-31476819-31476830-TA,19-31476836-31476847-AT,19-31476853-31476864-TA,19-31476870-31476881-AT,19-31476815-31476883-TGTGTATATATATATTCCATCATATATATATACA,19-31476894-31476903-AT,19-31476914-31476946-AC;MOTIFS=TGTGTATATATATATTCCATCATATATATATACA,TA,AT,AC,CAATACAATAGATATA,ATATATATACATGTATATATATATTCCATCAT,ATATATATATACATGTTTGTATATATATATTCCATC,TATATATATTCCATCATATATATATACATG;STRUC=<VC115034>	HPRC,HGSVC	No	1.616	Yes	NA,NA	NA	NA
chr19:31476064	532965	INS	342	0.8967	0.3987	25	NA	NA	NA	NA	NA	NA	NA	NA	NA	No	ID=19-31475883-31475892-TA,19-31475893-31475951-CAATACAATAGATATA,19-31475966-31475975-AT,19-31476007-31476017-TA,19-31476021-31476027-TA,19-31476034-31476043-AT,19-31476047-31476058-TA,19-31476064-31476073-AT,19-31476064-31476398-ATATATATACATGTATATATATATTCCATCAT,19-31476077-31476088-TA,19-31476094-31476105-AT,19-31476109-31476120-TA,19-31476126-31476137-AT,19-31476141-31476152-TA,19-31476158-31476169-AT,19-31476173-31476184-TA,19-31476190-31476201-AT,19-31476205-31476216-TA,19-31476222-31476233-AT,19-31476237-31476248-TA,19-31476254-31476265-AT,19-31476269-31476280-TA,19-31476286-31476297-AT,19-31476301-31476312-TA,19-31476318-31476329-AT,19-31476333-31476344-TA,19-31476350-31476361-AT,19-31476365-31476376-TA,19-31476382-31476393-AT,19-31476401-31476412-TA,19-31476418-31476429-AT,19-31476437-31476448-TA,19-31476439-31476499-TATATATATTCCATCATATATATATACATG,19-31476454-31476465-AT,19-31476469-31476478-TA,19-31476484-31476495-AT,19-31476499-31476508-TA,19-31476514-31476525-AT,19-31476529-31476538-TA,19-31476544-31476555-AT,19-31476563-31476576-TA,19-31476582-31476593-AT,19-31476601-31476614-TA,19-31476620-31476633-AT,19-31476622-31476779-ATATATATATACATGTTTGTATATATATATTCCATC,19-31476641-31476652-TA,19-31476658-31476669-AT,19-31476677-31476688-TA,19-31476694-31476705-AT,19-31476713-31476724-TA,19-31476730-31476741-AT,19-31476749-31476760-TA,19-31476766-31476777-AT,19-31476783-31476794-TA,19-31476800-31476811-AT,19-31476819-31476830-TA,19-31476836-31476847-AT,19-31476853-31476864-TA,19-31476870-31476881-AT,19-31476815-31476883-TGTGTATATATATATTCCATCATATATATATACA,19-31476894-31476903-AT,19-31476914-31476946-AC;MOTIFS=TGTGTATATATATATTCCATCATATATATATACA,TA,AT,AC,CAATACAATAGATATA,ATATATATACATGTATATATATATTCCATCAT,ATATATATATACATGTTTGTATATATATATTCCATC,TATATATATTCCATCATATATATATACATG;STRUC=<VC115034>	HPRC,HGSVC	No	1.616	Yes	NA,NA	NA	NA
chr19:31476064	532964	INS	310	0.8893	0.411	60	NA	NA	NA	NA	NA	NA	NA	NA	NA	No	ID=19-31475883-31475892-TA,19-31475893-31475951-CAATACAATAGATATA,19-31475966-31475975-AT,19-31476007-31476017-TA,19-31476021-31476027-TA,19-31476034-31476043-AT,19-31476047-31476058-TA,19-31476064-31476073-AT,19-31476064-31476398-ATATATATACATGTATATATATATTCCATCAT,19-31476077-31476088-TA,19-31476094-31476105-AT,19-31476109-31476120-TA,19-31476126-31476137-AT,19-31476141-31476152-TA,19-31476158-31476169-AT,19-31476173-31476184-TA,19-31476190-31476201-AT,19-31476205-31476216-TA,19-31476222-31476233-AT,19-31476237-31476248-TA,19-31476254-31476265-AT,19-31476269-31476280-TA,19-31476286-31476297-AT,19-31476301-31476312-TA,19-31476318-31476329-AT,19-31476333-31476344-TA,19-31476350-31476361-AT,19-31476365-31476376-TA,19-31476382-31476393-AT,19-31476401-31476412-TA,19-31476418-31476429-AT,19-31476437-31476448-TA,19-31476439-31476499-TATATATATTCCATCATATATATATACATG,19-31476454-31476465-AT,19-31476469-31476478-TA,19-31476484-31476495-AT,19-31476499-31476508-TA,19-31476514-31476525-AT,19-31476529-31476538-TA,19-31476544-31476555-AT,19-31476563-31476576-TA,19-31476582-31476593-AT,19-31476601-31476614-TA,19-31476620-31476633-AT,19-31476622-31476779-ATATATATATACATGTTTGTATATATATATTCCATC,19-31476641-31476652-TA,19-31476658-31476669-AT,19-31476677-31476688-TA,19-31476694-31476705-AT,19-31476713-31476724-TA,19-31476730-31476741-AT,19-31476749-31476760-TA,19-31476766-31476777-AT,19-31476783-31476794-TA,19-31476800-31476811-AT,19-31476819-31476830-TA,19-31476836-31476847-AT,19-31476853-31476864-TA,19-31476870-31476881-AT,19-31476815-31476883-TGTGTATATATATATTCCATCATATATATATACA,19-31476894-31476903-AT,19-31476914-31476946-AC;MOTIFS=TGTGTATATATATATTCCATCATATATATATACA,TA,AT,AC,CAATACAATAGATATA,ATATATATACATGTATATATATATTCCATCAT,ATATATATATACATGTTTGTATATATATATTCCATC,TATATATATTCCATCATATATATATACATG;STRUC=<VC115034>	HPRC,HGSVC	No	1.616	Yes	NA,NA	NA	NA
chr19:31476064	532963	INS	568	0.8073	0.6811	14	NA	NA	NA	NA	NA	NA	NA	NA	NA	No	ID=19-31475883-31475892-TA,19-31475893-31475951-CAATACAATAGATATA,19-31475966-31475975-AT,19-31476007-31476017-TA,19-31476021-31476027-TA,19-31476034-31476043-AT,19-31476047-31476058-TA,19-31476064-31476073-AT,19-31476064-31476398-ATATATATACATGTATATATATATTCCATCAT,19-31476077-31476088-TA,19-31476094-31476105-AT,19-31476109-31476120-TA,19-31476126-31476137-AT,19-31476141-31476152-TA,19-31476158-31476169-AT,19-31476173-31476184-TA,19-31476190-31476201-AT,19-31476205-31476216-TA,19-31476222-31476233-AT,19-31476237-31476248-TA,19-31476254-31476265-AT,19-31476269-31476280-TA,19-31476286-31476297-AT,19-31476301-31476312-TA,19-31476318-31476329-AT,19-31476333-31476344-TA,19-31476350-31476361-AT,19-31476365-31476376-TA,19-31476382-31476393-AT,19-31476401-31476412-TA,19-31476418-31476429-AT,19-31476437-31476448-TA,19-31476439-31476499-TATATATATTCCATCATATATATATACATG,19-31476454-31476465-AT,19-31476469-31476478-TA,19-31476484-31476495-AT,19-31476499-31476508-TA,19-31476514-31476525-AT,19-31476529-31476538-TA,19-31476544-31476555-AT,19-31476563-31476576-TA,19-31476582-31476593-AT,19-31476601-31476614-TA,19-31476620-31476633-AT,19-31476622-31476779-ATATATATATACATGTTTGTATATATATATTCCATC,19-31476641-31476652-TA,19-31476658-31476669-AT,19-31476677-31476688-TA,19-31476694-31476705-AT,19-31476713-31476724-TA,19-31476730-31476741-AT,19-31476749-31476760-TA,19-31476766-31476777-AT,19-31476783-31476794-TA,19-31476800-31476811-AT,19-31476819-31476830-TA,19-31476836-31476847-AT,19-31476853-31476864-TA,19-31476870-31476881-AT,19-31476815-31476883-TGTGTATATATATATTCCATCATATATATATACA,19-31476894-31476903-AT,19-31476914-31476946-AC;MOTIFS=TGTGTATATATATATTCCATCATATATATATACA,TA,AT,AC,CAATACAATAGATATA,ATATATATACATGTATATATATATTCCATCAT,ATATATATATACATGTTTGTATATATATATTCCATC,TATATATATTCCATCATATATATATACATG;STRUC=<VC115034>	HPRC,HGSVC	No	1.616	Yes	NA,NA	NA	NA
chr19:31476076	532970	INS	116	0.9367	0.2381	87	NA	NA	NA	NA	NA	NA	NA	NA	NA	No	ID=19-31475883-31475892-TA,19-31475893-31475951-CAATACAATAGATATA,19-31475966-31475975-AT,19-31476007-31476017-TA,19-31476021-31476027-TA,19-31476034-31476043-AT,19-31476047-31476058-TA,19-31476064-31476073-AT,19-31476064-31476398-ATATATATACATGTATATATATATTCCATCAT,19-31476077-31476088-TA,19-31476094-31476105-AT,19-31476109-31476120-TA,19-31476126-31476137-AT,19-31476141-31476152-TA,19-31476158-31476169-AT,19-31476173-31476184-TA,19-31476190-31476201-AT,19-31476205-31476216-TA,19-31476222-31476233-AT,19-31476237-31476248-TA,19-31476254-31476265-AT,19-31476269-31476280-TA,19-31476286-31476297-AT,19-31476301-31476312-TA,19-31476318-31476329-AT,19-31476333-31476344-TA,19-31476350-31476361-AT,19-31476365-31476376-TA,19-31476382-31476393-AT,19-31476401-31476412-TA,19-31476418-31476429-AT,19-31476437-31476448-TA,19-31476439-31476499-TATATATATTCCATCATATATATATACATG,19-31476454-31476465-AT,19-31476469-31476478-TA,19-31476484-31476495-AT,19-31476499-31476508-TA,19-31476514-31476525-AT,19-31476529-31476538-TA,19-31476544-31476555-AT,19-31476563-31476576-TA,19-31476582-31476593-AT,19-31476601-31476614-TA,19-31476620-31476633-AT,19-31476622-31476779-ATATATATATACATGTTTGTATATATATATTCCATC,19-31476641-31476652-TA,19-31476658-31476669-AT,19-31476677-31476688-TA,19-31476694-31476705-AT,19-31476713-31476724-TA,19-31476730-31476741-AT,19-31476749-31476760-TA,19-31476766-31476777-AT,19-31476783-31476794-TA,19-31476800-31476811-AT,19-31476819-31476830-TA,19-31476836-31476847-AT,19-31476853-31476864-TA,19-31476870-31476881-AT,19-31476815-31476883-TGTGTATATATATATTCCATCATATATATATACA,19-31476894-31476903-AT,19-31476914-31476946-AC;MOTIFS=TGTGTATATATATATTCCATCATATATATATACA,TA,AT,AC,CAATACAATAGATATA,ATATATATACATGTATATATATATTCCATCAT,ATATATATATACATGTTTGTATATATATATTCCATC,TATATATATTCCATCATATATATATACATG;STRUC=<VC115034>	HPRC,HGSVC,1KG-ONT	No	1.616	Yes	NA,NA	NA	NA
chr19:31476076	532971	INS	56	0.883	0.6816	11	NA	NA	NA	NA	NA	NA	NA	NA	NA	No	ID=19-31475883-31475892-TA,19-31475893-31475951-CAATACAATAGATATA,19-31475966-31475975-AT,19-31476007-31476017-TA,19-31476021-31476027-TA,19-31476034-31476043-AT,19-31476047-31476058-TA,19-31476064-31476073-AT,19-31476064-31476398-ATATATATACATGTATATATATATTCCATCAT,19-31476077-31476088-TA,19-31476094-31476105-AT,19-31476109-31476120-TA,19-31476126-31476137-AT,19-31476141-31476152-TA,19-31476158-31476169-AT,19-31476173-31476184-TA,19-31476190-31476201-AT,19-31476205-31476216-TA,19-31476222-31476233-AT,19-31476237-31476248-TA,19-31476254-31476265-AT,19-31476269-31476280-TA,19-31476286-31476297-AT,19-31476301-31476312-TA,19-31476318-31476329-AT,19-31476333-31476344-TA,19-31476350-31476361-AT,19-31476365-31476376-TA,19-31476382-31476393-AT,19-31476401-31476412-TA,19-31476418-31476429-AT,19-31476437-31476448-TA,19-31476439-31476499-TATATATATTCCATCATATATATATACATG,19-31476454-31476465-AT,19-31476469-31476478-TA,19-31476484-31476495-AT,19-31476499-31476508-TA,19-31476514-31476525-AT,19-31476529-31476538-TA,19-31476544-31476555-AT,19-31476563-31476576-TA,19-31476582-31476593-AT,19-31476601-31476614-TA,19-31476620-31476633-AT,19-31476622-31476779-ATATATATATACATGTTTGTATATATATATTCCATC,19-31476641-31476652-TA,19-31476658-31476669-AT,19-31476677-31476688-TA,19-31476694-31476705-AT,19-31476713-31476724-TA,19-31476730-31476741-AT,19-31476749-31476760-TA,19-31476766-31476777-AT,19-31476783-31476794-TA,19-31476800-31476811-AT,19-31476819-31476830-TA,19-31476836-31476847-AT,19-31476853-31476864-TA,19-31476870-31476881-AT,19-31476815-31476883-TGTGTATATATATATTCCATCATATATATATACA,19-31476894-31476903-AT,19-31476914-31476946-AC;MOTIFS=TGTGTATATATATATTCCATCATATATATATACA,TA,AT,AC,CAATACAATAGATATA,ATATATATACATGTATATATATATTCCATCAT,ATATATATATACATGTTTGTATATATATATTCCATC,TATATATATTCCATCATATATATATACATG;STRUC=<VC115034>	HPRC,HGSVC,1KG-ONT	No	1.616	Yes	NA,NA	NA	NA
chr19:31476098	532972	INS	84	0.8141	0.6617	36	NA	NA	NA	NA	NA	NA	NA	NA	NA	No	ID=19-31475883-31475892-TA,19-31475893-31475951-CAATACAATAGATATA,19-31475966-31475975-AT,19-31476007-31476017-TA,19-31476021-31476027-TA,19-31476034-31476043-AT,19-31476047-31476058-TA,19-31476064-31476073-AT,19-31476064-31476398-ATATATATACATGTATATATATATTCCATCAT,19-31476077-31476088-TA,19-31476094-31476105-AT,19-31476109-31476120-TA,19-31476126-31476137-AT,19-31476141-31476152-TA,19-31476158-31476169-AT,19-31476173-31476184-TA,19-31476190-31476201-AT,19-31476205-31476216-TA,19-31476222-31476233-AT,19-31476237-31476248-TA,19-31476254-31476265-AT,19-31476269-31476280-TA,19-31476286-31476297-AT,19-31476301-31476312-TA,19-31476318-31476329-AT,19-31476333-31476344-TA,19-31476350-31476361-AT,19-31476365-31476376-TA,19-31476382-31476393-AT,19-31476401-31476412-TA,19-31476418-31476429-AT,19-31476437-31476448-TA,19-31476439-31476499-TATATATATTCCATCATATATATATACATG,19-31476454-31476465-AT,19-31476469-31476478-TA,19-31476484-31476495-AT,19-31476499-31476508-TA,19-31476514-31476525-AT,19-31476529-31476538-TA,19-31476544-31476555-AT,19-31476563-31476576-TA,19-31476582-31476593-AT,19-31476601-31476614-TA,19-31476620-31476633-AT,19-31476622-31476779-ATATATATATACATGTTTGTATATATATATTCCATC,19-31476641-31476652-TA,19-31476658-31476669-AT,19-31476677-31476688-TA,19-31476694-31476705-AT,19-31476713-31476724-TA,19-31476730-31476741-AT,19-31476749-31476760-TA,19-31476766-31476777-AT,19-31476783-31476794-TA,19-31476800-31476811-AT,19-31476819-31476830-TA,19-31476836-31476847-AT,19-31476853-31476864-TA,19-31476870-31476881-AT,19-31476815-31476883-TGTGTATATATATATTCCATCATATATATATACA,19-31476894-31476903-AT,19-31476914-31476946-AC;MOTIFS=TGTGTATATATATATTCCATCATATATATATACA,TA,AT,AC,CAATACAATAGATATA,ATATATATACATGTATATATATATTCCATCAT,ATATATATATACATGTTTGTATATATATATTCCATC,TATATATATTCCATCATATATATATACATG;STRUC=<VC115034>	HPRC,HGSVC,1KG-ONT	No	1.616	Yes	NA,NA	NA	NA
chr19:31476102	532973	DEL	68	0.8558	0.5362	11	NA	NA	NA	NA	NA	NA	NA	NA	NA	No	ID=19-31475883-31475892-TA,19-31475893-31475951-CAATACAATAGATATA,19-31475966-31475975-AT,19-31476007-31476017-TA,19-31476021-31476027-TA,19-31476034-31476043-AT,19-31476047-31476058-TA,19-31476064-31476073-AT,19-31476064-31476398-ATATATATACATGTATATATATATTCCATCAT,19-31476077-31476088-TA,19-31476094-31476105-AT,19-31476109-31476120-TA,19-31476126-31476137-AT,19-31476141-31476152-TA,19-31476158-31476169-AT,19-31476173-31476184-TA,19-31476190-31476201-AT,19-31476205-31476216-TA,19-31476222-31476233-AT,19-31476237-31476248-TA,19-31476254-31476265-AT,19-31476269-31476280-TA,19-31476286-31476297-AT,19-31476301-31476312-TA,19-31476318-31476329-AT,19-31476333-31476344-TA,19-31476350-31476361-AT,19-31476365-31476376-TA,19-31476382-31476393-AT,19-31476401-31476412-TA,19-31476418-31476429-AT,19-31476437-31476448-TA,19-31476439-31476499-TATATATATTCCATCATATATATATACATG,19-31476454-31476465-AT,19-31476469-31476478-TA,19-31476484-31476495-AT,19-31476499-31476508-TA,19-31476514-31476525-AT,19-31476529-31476538-TA,19-31476544-31476555-AT,19-31476563-31476576-TA,19-31476582-31476593-AT,19-31476601-31476614-TA,19-31476620-31476633-AT,19-31476622-31476779-ATATATATATACATGTTTGTATATATATATTCCATC,19-31476641-31476652-TA,19-31476658-31476669-AT,19-31476677-31476688-TA,19-31476694-31476705-AT,19-31476713-31476724-TA,19-31476730-31476741-AT,19-31476749-31476760-TA,19-31476766-31476777-AT,19-31476783-31476794-TA,19-31476800-31476811-AT,19-31476819-31476830-TA,19-31476836-31476847-AT,19-31476853-31476864-TA,19-31476870-31476881-AT,19-31476815-31476883-TGTGTATATATATATTCCATCATATATATATACA,19-31476894-31476903-AT,19-31476914-31476946-AC;MOTIFS=TGTGTATATATATATTCCATCATATATATATACA,TA,AT,AC,CAATACAATAGATATA,ATATATATACATGTATATATATATTCCATCAT,ATATATATATACATGTTTGTATATATATATTCCATC,TATATATATTCCATCATATATATATACATG;STRUC=<VC115034>	HPRC	No	0.003	No	NA,NA	NA	NA
chr19:31476106	532974	INS	56	0.8929	0.4135	59	NA	NA	NA	NA	NA	NA	NA	NA	NA	No	ID=19-31475883-31475892-TA,19-31475893-31475951-CAATACAATAGATATA,19-31475966-31475975-AT,19-31476007-31476017-TA,19-31476021-31476027-TA,19-31476034-31476043-AT,19-31476047-31476058-TA,19-31476064-31476073-AT,19-31476064-31476398-ATATATATACATGTATATATATATTCCATCAT,19-31476077-31476088-TA,19-31476094-31476105-AT,19-31476109-31476120-TA,19-31476126-31476137-AT,19-31476141-31476152-TA,19-31476158-31476169-AT,19-31476173-31476184-TA,19-31476190-31476201-AT,19-31476205-31476216-TA,19-31476222-31476233-AT,19-31476237-31476248-TA,19-31476254-31476265-AT,19-31476269-31476280-TA,19-31476286-31476297-AT,19-31476301-31476312-TA,19-31476318-31476329-AT,19-31476333-31476344-TA,19-31476350-31476361-AT,19-31476365-31476376-TA,19-31476382-31476393-AT,19-31476401-31476412-TA,19-31476418-31476429-AT,19-31476437-31476448-TA,19-31476439-31476499-TATATATATTCCATCATATATATATACATG,19-31476454-31476465-AT,19-31476469-31476478-TA,19-31476484-31476495-AT,19-31476499-31476508-TA,19-31476514-31476525-AT,19-31476529-31476538-TA,19-31476544-31476555-AT,19-31476563-31476576-TA,19-31476582-31476593-AT,19-31476601-31476614-TA,19-31476620-31476633-AT,19-31476622-31476779-ATATATATATACATGTTTGTATATATATATTCCATC,19-31476641-31476652-TA,19-31476658-31476669-AT,19-31476677-31476688-TA,19-31476694-31476705-AT,19-31476713-31476724-TA,19-31476730-31476741-AT,19-31476749-31476760-TA,19-31476766-31476777-AT,19-31476783-31476794-TA,19-31476800-31476811-AT,19-31476819-31476830-TA,19-31476836-31476847-AT,19-31476853-31476864-TA,19-31476870-31476881-AT,19-31476815-31476883-TGTGTATATATATATTCCATCATATATATATACA,19-31476894-31476903-AT,19-31476914-31476946-AC;MOTIFS=TGTGTATATATATATTCCATCATATATATATACA,TA,AT,AC,CAATACAATAGATATA,ATATATATACATGTATATATATATTCCATCAT,ATATATATATACATGTTTGTATATATATATTCCATC,TATATATATTCCATCATATATATATACATG;STRUC=<VC115034>	HPRC,HGSVC,1KG-ONT	No	1.616	Yes	NA,NA	NA	NA
chr19:31476128	532975	INS	152	0.8504	0.6402	3	NA	NA	NA	NA	NA	NA	NA	NA	NA	No	ID=19-31475883-31475892-TA,19-31475893-31475951-CAATACAATAGATATA,19-31475966-31475975-AT,19-31476007-31476017-TA,19-31476021-31476027-TA,19-31476034-31476043-AT,19-31476047-31476058-TA,19-31476064-31476073-AT,19-31476064-31476398-ATATATATACATGTATATATATATTCCATCAT,19-31476077-31476088-TA,19-31476094-31476105-AT,19-31476109-31476120-TA,19-31476126-31476137-AT,19-31476141-31476152-TA,19-31476158-31476169-AT,19-31476173-31476184-TA,19-31476190-31476201-AT,19-31476205-31476216-TA,19-31476222-31476233-AT,19-31476237-31476248-TA,19-31476254-31476265-AT,19-31476269-31476280-TA,19-31476286-31476297-AT,19-31476301-31476312-TA,19-31476318-31476329-AT,19-31476333-31476344-TA,19-31476350-31476361-AT,19-31476365-31476376-TA,19-31476382-31476393-AT,19-31476401-31476412-TA,19-31476418-31476429-AT,19-31476437-31476448-TA,19-31476439-31476499-TATATATATTCCATCATATATATATACATG,19-31476454-31476465-AT,19-31476469-31476478-TA,19-31476484-31476495-AT,19-31476499-31476508-TA,19-31476514-31476525-AT,19-31476529-31476538-TA,19-31476544-31476555-AT,19-31476563-31476576-TA,19-31476582-31476593-AT,19-31476601-31476614-TA,19-31476620-31476633-AT,19-31476622-31476779-ATATATATATACATGTTTGTATATATATATTCCATC,19-31476641-31476652-TA,19-31476658-31476669-AT,19-31476677-31476688-TA,19-31476694-31476705-AT,19-31476713-31476724-TA,19-31476730-31476741-AT,19-31476749-31476760-TA,19-31476766-31476777-AT,19-31476783-31476794-TA,19-31476800-31476811-AT,19-31476819-31476830-TA,19-31476836-31476847-AT,19-31476853-31476864-TA,19-31476870-31476881-AT,19-31476815-31476883-TGTGTATATATATATTCCATCATATATATATACA,19-31476894-31476903-AT,19-31476914-31476946-AC;MOTIFS=TGTGTATATATATATTCCATCATATATATATACA,TA,AT,AC,CAATACAATAGATATA,ATATATATACATGTATATATATATTCCATCAT,ATATATATATACATGTTTGTATATATATATTCCATC,TATATATATTCCATCATATATATATACATG;STRUC=<VC115034>	HPRC,HGSVC,1KG-ONT	No	1.616	No	NA,NA	NA	NA
chr19:31476148	532976	INS	88	0.8278	0.6276	22	NA	NA	NA	NA	NA	NA	NA	NA	NA	No	ID=19-31475883-31475892-TA,19-31475893-31475951-CAATACAATAGATATA,19-31475966-31475975-AT,19-31476007-31476017-TA,19-31476021-31476027-TA,19-31476034-31476043-AT,19-31476047-31476058-TA,19-31476064-31476073-AT,19-31476064-31476398-ATATATATACATGTATATATATATTCCATCAT,19-31476077-31476088-TA,19-31476094-31476105-AT,19-31476109-31476120-TA,19-31476126-31476137-AT,19-31476141-31476152-TA,19-31476158-31476169-AT,19-31476173-31476184-TA,19-31476190-31476201-AT,19-31476205-31476216-TA,19-31476222-31476233-AT,19-31476237-31476248-TA,19-31476254-31476265-AT,19-31476269-31476280-TA,19-31476286-31476297-AT,19-31476301-31476312-TA,19-31476318-31476329-AT,19-31476333-31476344-TA,19-31476350-31476361-AT,19-31476365-31476376-TA,19-31476382-31476393-AT,19-31476401-31476412-TA,19-31476418-31476429-AT,19-31476437-31476448-TA,19-31476439-31476499-TATATATATTCCATCATATATATATACATG,19-31476454-31476465-AT,19-31476469-31476478-TA,19-31476484-31476495-AT,19-31476499-31476508-TA,19-31476514-31476525-AT,19-31476529-31476538-TA,19-31476544-31476555-AT,19-31476563-31476576-TA,19-31476582-31476593-AT,19-31476601-31476614-TA,19-31476620-31476633-AT,19-31476622-31476779-ATATATATATACATGTTTGTATATATATATTCCATC,19-31476641-31476652-TA,19-31476658-31476669-AT,19-31476677-31476688-TA,19-31476694-31476705-AT,19-31476713-31476724-TA,19-31476730-31476741-AT,19-31476749-31476760-TA,19-31476766-31476777-AT,19-31476783-31476794-TA,19-31476800-31476811-AT,19-31476819-31476830-TA,19-31476836-31476847-AT,19-31476853-31476864-TA,19-31476870-31476881-AT,19-31476815-31476883-TGTGTATATATATATTCCATCATATATATATACA,19-31476894-31476903-AT,19-31476914-31476946-AC;MOTIFS=TGTGTATATATATATTCCATCATATATATATACA,TA,AT,AC,CAATACAATAGATATA,ATATATATACATGTATATATATATTCCATCAT,ATATATATATACATGTTTGTATATATATATTCCATC,TATATATATTCCATCATATATATATACATG;STRUC=<VC115034>	HPRC,HGSVC,1KG-ONT	No	1.616	Yes	NA,NA	NA	NA
chr19:31476224	532977	INS	92	0.8547	0.5074	2	NA	NA	NA	NA	NA	NA	NA	NA	NA	No	ID=19-31475883-31475892-TA,19-31475893-31475951-CAATACAATAGATATA,19-31475966-31475975-AT,19-31476007-31476017-TA,19-31476021-31476027-TA,19-31476034-31476043-AT,19-31476047-31476058-TA,19-31476064-31476073-AT,19-31476064-31476398-ATATATATACATGTATATATATATTCCATCAT,19-31476077-31476088-TA,19-31476094-31476105-AT,19-31476109-31476120-TA,19-31476126-31476137-AT,19-31476141-31476152-TA,19-31476158-31476169-AT,19-31476173-31476184-TA,19-31476190-31476201-AT,19-31476205-31476216-TA,19-31476222-31476233-AT,19-31476237-31476248-TA,19-31476254-31476265-AT,19-31476269-31476280-TA,19-31476286-31476297-AT,19-31476301-31476312-TA,19-31476318-31476329-AT,19-31476333-31476344-TA,19-31476350-31476361-AT,19-31476365-31476376-TA,19-31476382-31476393-AT,19-31476401-31476412-TA,19-31476418-31476429-AT,19-31476437-31476448-TA,19-31476439-31476499-TATATATATTCCATCATATATATATACATG,19-31476454-31476465-AT,19-31476469-31476478-TA,19-31476484-31476495-AT,19-31476499-31476508-TA,19-31476514-31476525-AT,19-31476529-31476538-TA,19-31476544-31476555-AT,19-31476563-31476576-TA,19-31476582-31476593-AT,19-31476601-31476614-TA,19-31476620-31476633-AT,19-31476622-31476779-ATATATATATACATGTTTGTATATATATATTCCATC,19-31476641-31476652-TA,19-31476658-31476669-AT,19-31476677-31476688-TA,19-31476694-31476705-AT,19-31476713-31476724-TA,19-31476730-31476741-AT,19-31476749-31476760-TA,19-31476766-31476777-AT,19-31476783-31476794-TA,19-31476800-31476811-AT,19-31476819-31476830-TA,19-31476836-31476847-AT,19-31476853-31476864-TA,19-31476870-31476881-AT,19-31476815-31476883-TGTGTATATATATATTCCATCATATATATATACA,19-31476894-31476903-AT,19-31476914-31476946-AC;MOTIFS=TGTGTATATATATATTCCATCATATATATATACA,TA,AT,AC,CAATACAATAGATATA,ATATATATACATGTATATATATATTCCATCAT,ATATATATATACATGTTTGTATATATATATTCCATC,TATATATATTCCATCATATATATATACATG;STRUC=<VC115034>	HPRC,HGSVC,1KG-ONT	No	1.616	No	NA,NA	NA	NA
chr19:31476256	532978	INS	126	0.8376	0.6041	4	NA	NA	NA	NA	NA	NA	NA	NA	NA	No	ID=19-31475883-31475892-TA,19-31475893-31475951-CAATACAATAGATATA,19-31475966-31475975-AT,19-31476007-31476017-TA,19-31476021-31476027-TA,19-31476034-31476043-AT,19-31476047-31476058-TA,19-31476064-31476073-AT,19-31476064-31476398-ATATATATACATGTATATATATATTCCATCAT,19-31476077-31476088-TA,19-31476094-31476105-AT,19-31476109-31476120-TA,19-31476126-31476137-AT,19-31476141-31476152-TA,19-31476158-31476169-AT,19-31476173-31476184-TA,19-31476190-31476201-AT,19-31476205-31476216-TA,19-31476222-31476233-AT,19-31476237-31476248-TA,19-31476254-31476265-AT,19-31476269-31476280-TA,19-31476286-31476297-AT,19-31476301-31476312-TA,19-31476318-31476329-AT,19-31476333-31476344-TA,19-31476350-31476361-AT,19-31476365-31476376-TA,19-31476382-31476393-AT,19-31476401-31476412-TA,19-31476418-31476429-AT,19-31476437-31476448-TA,19-31476439-31476499-TATATATATTCCATCATATATATATACATG,19-31476454-31476465-AT,19-31476469-31476478-TA,19-31476484-31476495-AT,19-31476499-31476508-TA,19-31476514-31476525-AT,19-31476529-31476538-TA,19-31476544-31476555-AT,19-31476563-31476576-TA,19-31476582-31476593-AT,19-31476601-31476614-TA,19-31476620-31476633-AT,19-31476622-31476779-ATATATATATACATGTTTGTATATATATATTCCATC,19-31476641-31476652-TA,19-31476658-31476669-AT,19-31476677-31476688-TA,19-31476694-31476705-AT,19-31476713-31476724-TA,19-31476730-31476741-AT,19-31476749-31476760-TA,19-31476766-31476777-AT,19-31476783-31476794-TA,19-31476800-31476811-AT,19-31476819-31476830-TA,19-31476836-31476847-AT,19-31476853-31476864-TA,19-31476870-31476881-AT,19-31476815-31476883-TGTGTATATATATATTCCATCATATATATATACA,19-31476894-31476903-AT,19-31476914-31476946-AC;MOTIFS=TGTGTATATATATATTCCATCATATATATATACA,TA,AT,AC,CAATACAATAGATATA,ATATATATACATGTATATATATATTCCATCAT,ATATATATATACATGTTTGTATATATATATTCCATC,TATATATATTCCATCATATATATATACATG;STRUC=<VC115034>	HPRC,HGSVC,1KG-ONT	No	1.616	Yes	NA,NA	NA	NA
chr19:31476257	532979	INS	94	0.8218	0.6524	11	NA	NA	NA	NA	NA	NA	NA	NA	NA	No	ID=19-31475883-31475892-TA,19-31475893-31475951-CAATACAATAGATATA,19-31475966-31475975-AT,19-31476007-31476017-TA,19-31476021-31476027-TA,19-31476034-31476043-AT,19-31476047-31476058-TA,19-31476064-31476073-AT,19-31476064-31476398-ATATATATACATGTATATATATATTCCATCAT,19-31476077-31476088-TA,19-31476094-31476105-AT,19-31476109-31476120-TA,19-31476126-31476137-AT,19-31476141-31476152-TA,19-31476158-31476169-AT,19-31476173-31476184-TA,19-31476190-31476201-AT,19-31476205-31476216-TA,19-31476222-31476233-AT,19-31476237-31476248-TA,19-31476254-31476265-AT,19-31476269-31476280-TA,19-31476286-31476297-AT,19-31476301-31476312-TA,19-31476318-31476329-AT,19-31476333-31476344-TA,19-31476350-31476361-AT,19-31476365-31476376-TA,19-31476382-31476393-AT,19-31476401-31476412-TA,19-31476418-31476429-AT,19-31476437-31476448-TA,19-31476439-31476499-TATATATATTCCATCATATATATATACATG,19-31476454-31476465-AT,19-31476469-31476478-TA,19-31476484-31476495-AT,19-31476499-31476508-TA,19-31476514-31476525-AT,19-31476529-31476538-TA,19-31476544-31476555-AT,19-31476563-31476576-TA,19-31476582-31476593-AT,19-31476601-31476614-TA,19-31476620-31476633-AT,19-31476622-31476779-ATATATATATACATGTTTGTATATATATATTCCATC,19-31476641-31476652-TA,19-31476658-31476669-AT,19-31476677-31476688-TA,19-31476694-31476705-AT,19-31476713-31476724-TA,19-31476730-31476741-AT,19-31476749-31476760-TA,19-31476766-31476777-AT,19-31476783-31476794-TA,19-31476800-31476811-AT,19-31476819-31476830-TA,19-31476836-31476847-AT,19-31476853-31476864-TA,19-31476870-31476881-AT,19-31476815-31476883-TGTGTATATATATATTCCATCATATATATATACA,19-31476894-31476903-AT,19-31476914-31476946-AC;MOTIFS=TGTGTATATATATATTCCATCATATATATATACA,TA,AT,AC,CAATACAATAGATATA,ATATATATACATGTATATATATATTCCATCAT,ATATATATATACATGTTTGTATATATATATTCCATC,TATATATATTCCATCATATATATATACATG;STRUC=<VC115034>	HPRC,HGSVC,1KG-ONT	No	1.616	Yes	NA,NA	NA	NA
chr19:31476363	532983	INS	1182	0.9156	0.3093	52	NA	NA	NA	NA	NA	NA	NA	NA	NA	No	ID=19-31475883-31475892-TA,19-31475893-31475951-CAATACAATAGATATA,19-31475966-31475975-AT,19-31476007-31476017-TA,19-31476021-31476027-TA,19-31476034-31476043-AT,19-31476047-31476058-TA,19-31476064-31476073-AT,19-31476064-31476398-ATATATATACATGTATATATATATTCCATCAT,19-31476077-31476088-TA,19-31476094-31476105-AT,19-31476109-31476120-TA,19-31476126-31476137-AT,19-31476141-31476152-TA,19-31476158-31476169-AT,19-31476173-31476184-TA,19-31476190-31476201-AT,19-31476205-31476216-TA,19-31476222-31476233-AT,19-31476237-31476248-TA,19-31476254-31476265-AT,19-31476269-31476280-TA,19-31476286-31476297-AT,19-31476301-31476312-TA,19-31476318-31476329-AT,19-31476333-31476344-TA,19-31476350-31476361-AT,19-31476365-31476376-TA,19-31476382-31476393-AT,19-31476401-31476412-TA,19-31476418-31476429-AT,19-31476437-31476448-TA,19-31476439-31476499-TATATATATTCCATCATATATATATACATG,19-31476454-31476465-AT,19-31476469-31476478-TA,19-31476484-31476495-AT,19-31476499-31476508-TA,19-31476514-31476525-AT,19-31476529-31476538-TA,19-31476544-31476555-AT,19-31476563-31476576-TA,19-31476582-31476593-AT,19-31476601-31476614-TA,19-31476620-31476633-AT,19-31476622-31476779-ATATATATATACATGTTTGTATATATATATTCCATC,19-31476641-31476652-TA,19-31476658-31476669-AT,19-31476677-31476688-TA,19-31476694-31476705-AT,19-31476713-31476724-TA,19-31476730-31476741-AT,19-31476749-31476760-TA,19-31476766-31476777-AT,19-31476783-31476794-TA,19-31476800-31476811-AT,19-31476819-31476830-TA,19-31476836-31476847-AT,19-31476853-31476864-TA,19-31476870-31476881-AT,19-31476815-31476883-TGTGTATATATATATTCCATCATATATATATACA,19-31476894-31476903-AT,19-31476914-31476946-AC;MOTIFS=TGTGTATATATATATTCCATCATATATATATACA,TA,AT,AC,CAATACAATAGATATA,ATATATATACATGTATATATATATTCCATCAT,ATATATATATACATGTTTGTATATATATATTCCATC,TATATATATTCCATCATATATATATACATG;STRUC=<VC115034>	HPRC,HGSVC,1KG-ONT	No	5.372	Yes	NA,NA	NA	NA
chr19:31476363	532982	INS	484	0.8172	0.6528	5	NA	NA	NA	NA	NA	NA	NA	NA	NA	No	ID=19-31475883-31475892-TA,19-31475893-31475951-CAATACAATAGATATA,19-31475966-31475975-AT,19-31476007-31476017-TA,19-31476021-31476027-TA,19-31476034-31476043-AT,19-31476047-31476058-TA,19-31476064-31476073-AT,19-31476064-31476398-ATATATATACATGTATATATATATTCCATCAT,19-31476077-31476088-TA,19-31476094-31476105-AT,19-31476109-31476120-TA,19-31476126-31476137-AT,19-31476141-31476152-TA,19-31476158-31476169-AT,19-31476173-31476184-TA,19-31476190-31476201-AT,19-31476205-31476216-TA,19-31476222-31476233-AT,19-31476237-31476248-TA,19-31476254-31476265-AT,19-31476269-31476280-TA,19-31476286-31476297-AT,19-31476301-31476312-TA,19-31476318-31476329-AT,19-31476333-31476344-TA,19-31476350-31476361-AT,19-31476365-31476376-TA,19-31476382-31476393-AT,19-31476401-31476412-TA,19-31476418-31476429-AT,19-31476437-31476448-TA,19-31476439-31476499-TATATATATTCCATCATATATATATACATG,19-31476454-31476465-AT,19-31476469-31476478-TA,19-31476484-31476495-AT,19-31476499-31476508-TA,19-31476514-31476525-AT,19-31476529-31476538-TA,19-31476544-31476555-AT,19-31476563-31476576-TA,19-31476582-31476593-AT,19-31476601-31476614-TA,19-31476620-31476633-AT,19-31476622-31476779-ATATATATATACATGTTTGTATATATATATTCCATC,19-31476641-31476652-TA,19-31476658-31476669-AT,19-31476677-31476688-TA,19-31476694-31476705-AT,19-31476713-31476724-TA,19-31476730-31476741-AT,19-31476749-31476760-TA,19-31476766-31476777-AT,19-31476783-31476794-TA,19-31476800-31476811-AT,19-31476819-31476830-TA,19-31476836-31476847-AT,19-31476853-31476864-TA,19-31476870-31476881-AT,19-31476815-31476883-TGTGTATATATATATTCCATCATATATATATACA,19-31476894-31476903-AT,19-31476914-31476946-AC;MOTIFS=TGTGTATATATATATTCCATCATATATATATACA,TA,AT,AC,CAATACAATAGATATA,ATATATATACATGTATATATATATTCCATCAT,ATATATATATACATGTTTGTATATATATATTCCATC,TATATATATTCCATCATATATATATACATG;STRUC=<VC115034>	HPRC,HGSVC	No	5.372	No	NA,NA	NA	NA
chr19:31476363	532984	INS	684	0.8855	0.3965	15	NA	NA	NA	NA	NA	NA	NA	NA	NA	No	ID=19-31475883-31475892-TA,19-31475893-31475951-CAATACAATAGATATA,19-31475966-31475975-AT,19-31476007-31476017-TA,19-31476021-31476027-TA,19-31476034-31476043-AT,19-31476047-31476058-TA,19-31476064-31476073-AT,19-31476064-31476398-ATATATATACATGTATATATATATTCCATCAT,19-31476077-31476088-TA,19-31476094-31476105-AT,19-31476109-31476120-TA,19-31476126-31476137-AT,19-31476141-31476152-TA,19-31476158-31476169-AT,19-31476173-31476184-TA,19-31476190-31476201-AT,19-31476205-31476216-TA,19-31476222-31476233-AT,19-31476237-31476248-TA,19-31476254-31476265-AT,19-31476269-31476280-TA,19-31476286-31476297-AT,19-31476301-31476312-TA,19-31476318-31476329-AT,19-31476333-31476344-TA,19-31476350-31476361-AT,19-31476365-31476376-TA,19-31476382-31476393-AT,19-31476401-31476412-TA,19-31476418-31476429-AT,19-31476437-31476448-TA,19-31476439-31476499-TATATATATTCCATCATATATATATACATG,19-31476454-31476465-AT,19-31476469-31476478-TA,19-31476484-31476495-AT,19-31476499-31476508-TA,19-31476514-31476525-AT,19-31476529-31476538-TA,19-31476544-31476555-AT,19-31476563-31476576-TA,19-31476582-31476593-AT,19-31476601-31476614-TA,19-31476620-31476633-AT,19-31476622-31476779-ATATATATATACATGTTTGTATATATATATTCCATC,19-31476641-31476652-TA,19-31476658-31476669-AT,19-31476677-31476688-TA,19-31476694-31476705-AT,19-31476713-31476724-TA,19-31476730-31476741-AT,19-31476749-31476760-TA,19-31476766-31476777-AT,19-31476783-31476794-TA,19-31476800-31476811-AT,19-31476819-31476830-TA,19-31476836-31476847-AT,19-31476853-31476864-TA,19-31476870-31476881-AT,19-31476815-31476883-TGTGTATATATATATTCCATCATATATATATACA,19-31476894-31476903-AT,19-31476914-31476946-AC;MOTIFS=TGTGTATATATATATTCCATCATATATATATACA,TA,AT,AC,CAATACAATAGATATA,ATATATATACATGTATATATATATTCCATCAT,ATATATATATACATGTTTGTATATATATATTCCATC,TATATATATTCCATCATATATATATACATG;STRUC=<VC115034>	HPRC,HGSVC,1KG-ONT	No	5.372	Yes	NA,NA	NA	NA
chr19:31476363	532985	INS	796	0.8385	0.5857	53	NA	NA	NA	NA	NA	NA	NA	NA	NA	No	ID=19-31475883-31475892-TA,19-31475893-31475951-CAATACAATAGATATA,19-31475966-31475975-AT,19-31476007-31476017-TA,19-31476021-31476027-TA,19-31476034-31476043-AT,19-31476047-31476058-TA,19-31476064-31476073-AT,19-31476064-31476398-ATATATATACATGTATATATATATTCCATCAT,19-31476077-31476088-TA,19-31476094-31476105-AT,19-31476109-31476120-TA,19-31476126-31476137-AT,19-31476141-31476152-TA,19-31476158-31476169-AT,19-31476173-31476184-TA,19-31476190-31476201-AT,19-31476205-31476216-TA,19-31476222-31476233-AT,19-31476237-31476248-TA,19-31476254-31476265-AT,19-31476269-31476280-TA,19-31476286-31476297-AT,19-31476301-31476312-TA,19-31476318-31476329-AT,19-31476333-31476344-TA,19-31476350-31476361-AT,19-31476365-31476376-TA,19-31476382-31476393-AT,19-31476401-31476412-TA,19-31476418-31476429-AT,19-31476437-31476448-TA,19-31476439-31476499-TATATATATTCCATCATATATATATACATG,19-31476454-31476465-AT,19-31476469-31476478-TA,19-31476484-31476495-AT,19-31476499-31476508-TA,19-31476514-31476525-AT,19-31476529-31476538-TA,19-31476544-31476555-AT,19-31476563-31476576-TA,19-31476582-31476593-AT,19-31476601-31476614-TA,19-31476620-31476633-AT,19-31476622-31476779-ATATATATATACATGTTTGTATATATATATTCCATC,19-31476641-31476652-TA,19-31476658-31476669-AT,19-31476677-31476688-TA,19-31476694-31476705-AT,19-31476713-31476724-TA,19-31476730-31476741-AT,19-31476749-31476760-TA,19-31476766-31476777-AT,19-31476783-31476794-TA,19-31476800-31476811-AT,19-31476819-31476830-TA,19-31476836-31476847-AT,19-31476853-31476864-TA,19-31476870-31476881-AT,19-31476815-31476883-TGTGTATATATATATTCCATCATATATATATACA,19-31476894-31476903-AT,19-31476914-31476946-AC;MOTIFS=TGTGTATATATATATTCCATCATATATATATACA,TA,AT,AC,CAATACAATAGATATA,ATATATATACATGTATATATATATTCCATCAT,ATATATATATACATGTTTGTATATATATATTCCATC,TATATATATTCCATCATATATATATACATG;STRUC=<VC115034>	HPRC,HGSVC,1KG-ONT	No	5.372	Yes	NA,NA	NA	NA
chr19:31476363	532980	INS	657	0.8888	0.3942	5	NA	NA	NA	NA	NA	NA	NA	NA	NA	No	ID=19-31475883-31475892-TA,19-31475893-31475951-CAATACAATAGATATA,19-31475966-31475975-AT,19-31476007-31476017-TA,19-31476021-31476027-TA,19-31476034-31476043-AT,19-31476047-31476058-TA,19-31476064-31476073-AT,19-31476064-31476398-ATATATATACATGTATATATATATTCCATCAT,19-31476077-31476088-TA,19-31476094-31476105-AT,19-31476109-31476120-TA,19-31476126-31476137-AT,19-31476141-31476152-TA,19-31476158-31476169-AT,19-31476173-31476184-TA,19-31476190-31476201-AT,19-31476205-31476216-TA,19-31476222-31476233-AT,19-31476237-31476248-TA,19-31476254-31476265-AT,19-31476269-31476280-TA,19-31476286-31476297-AT,19-31476301-31476312-TA,19-31476318-31476329-AT,19-31476333-31476344-TA,19-31476350-31476361-AT,19-31476365-31476376-TA,19-31476382-31476393-AT,19-31476401-31476412-TA,19-31476418-31476429-AT,19-31476437-31476448-TA,19-31476439-31476499-TATATATATTCCATCATATATATATACATG,19-31476454-31476465-AT,19-31476469-31476478-TA,19-31476484-31476495-AT,19-31476499-31476508-TA,19-31476514-31476525-AT,19-31476529-31476538-TA,19-31476544-31476555-AT,19-31476563-31476576-TA,19-31476582-31476593-AT,19-31476601-31476614-TA,19-31476620-31476633-AT,19-31476622-31476779-ATATATATATACATGTTTGTATATATATATTCCATC,19-31476641-31476652-TA,19-31476658-31476669-AT,19-31476677-31476688-TA,19-31476694-31476705-AT,19-31476713-31476724-TA,19-31476730-31476741-AT,19-31476749-31476760-TA,19-31476766-31476777-AT,19-31476783-31476794-TA,19-31476800-31476811-AT,19-31476819-31476830-TA,19-31476836-31476847-AT,19-31476853-31476864-TA,19-31476870-31476881-AT,19-31476815-31476883-TGTGTATATATATATTCCATCATATATATATACA,19-31476894-31476903-AT,19-31476914-31476946-AC;MOTIFS=TGTGTATATATATATTCCATCATATATATATACA,TA,AT,AC,CAATACAATAGATATA,ATATATATACATGTATATATATATTCCATCAT,ATATATATATACATGTTTGTATATATATATTCCATC,TATATATATTCCATCATATATATATACATG;STRUC=<VC115034>	HPRC,HGSVC,1KG-ONT	No	5.372	Yes	NA,NA	NA	NA
chr19:31476363	532981	INS	552	0.8078	0.6787	3	NA	NA	NA	NA	NA	NA	NA	NA	NA	No	ID=19-31475883-31475892-TA,19-31475893-31475951-CAATACAATAGATATA,19-31475966-31475975-AT,19-31476007-31476017-TA,19-31476021-31476027-TA,19-31476034-31476043-AT,19-31476047-31476058-TA,19-31476064-31476073-AT,19-31476064-31476398-ATATATATACATGTATATATATATTCCATCAT,19-31476077-31476088-TA,19-31476094-31476105-AT,19-31476109-31476120-TA,19-31476126-31476137-AT,19-31476141-31476152-TA,19-31476158-31476169-AT,19-31476173-31476184-TA,19-31476190-31476201-AT,19-31476205-31476216-TA,19-31476222-31476233-AT,19-31476237-31476248-TA,19-31476254-31476265-AT,19-31476269-31476280-TA,19-31476286-31476297-AT,19-31476301-31476312-TA,19-31476318-31476329-AT,19-31476333-31476344-TA,19-31476350-31476361-AT,19-31476365-31476376-TA,19-31476382-31476393-AT,19-31476401-31476412-TA,19-31476418-31476429-AT,19-31476437-31476448-TA,19-31476439-31476499-TATATATATTCCATCATATATATATACATG,19-31476454-31476465-AT,19-31476469-31476478-TA,19-31476484-31476495-AT,19-31476499-31476508-TA,19-31476514-31476525-AT,19-31476529-31476538-TA,19-31476544-31476555-AT,19-31476563-31476576-TA,19-31476582-31476593-AT,19-31476601-31476614-TA,19-31476620-31476633-AT,19-31476622-31476779-ATATATATATACATGTTTGTATATATATATTCCATC,19-31476641-31476652-TA,19-31476658-31476669-AT,19-31476677-31476688-TA,19-31476694-31476705-AT,19-31476713-31476724-TA,19-31476730-31476741-AT,19-31476749-31476760-TA,19-31476766-31476777-AT,19-31476783-31476794-TA,19-31476800-31476811-AT,19-31476819-31476830-TA,19-31476836-31476847-AT,19-31476853-31476864-TA,19-31476870-31476881-AT,19-31476815-31476883-TGTGTATATATATATTCCATCATATATATATACA,19-31476894-31476903-AT,19-31476914-31476946-AC;MOTIFS=TGTGTATATATATATTCCATCATATATATATACA,TA,AT,AC,CAATACAATAGATATA,ATATATATACATGTATATATATATTCCATCAT,ATATATATATACATGTTTGTATATATATATTCCATC,TATATATATTCCATCATATATATATACATG;STRUC=<VC115034>	HPRC,HGSVC	No	5.372	No	NA,NA	NA	NA
chr19:31476398	532992	INS	92	0.8812	0.4359	3	NA	NA	NA	NA	NA	NA	NA	NA	NA	No	ID=19-31475883-31475892-TA,19-31475893-31475951-CAATACAATAGATATA,19-31475966-31475975-AT,19-31476007-31476017-TA,19-31476021-31476027-TA,19-31476034-31476043-AT,19-31476047-31476058-TA,19-31476064-31476073-AT,19-31476064-31476398-ATATATATACATGTATATATATATTCCATCAT,19-31476077-31476088-TA,19-31476094-31476105-AT,19-31476109-31476120-TA,19-31476126-31476137-AT,19-31476141-31476152-TA,19-31476158-31476169-AT,19-31476173-31476184-TA,19-31476190-31476201-AT,19-31476205-31476216-TA,19-31476222-31476233-AT,19-31476237-31476248-TA,19-31476254-31476265-AT,19-31476269-31476280-TA,19-31476286-31476297-AT,19-31476301-31476312-TA,19-31476318-31476329-AT,19-31476333-31476344-TA,19-31476350-31476361-AT,19-31476365-31476376-TA,19-31476382-31476393-AT,19-31476401-31476412-TA,19-31476418-31476429-AT,19-31476437-31476448-TA,19-31476439-31476499-TATATATATTCCATCATATATATATACATG,19-31476454-31476465-AT,19-31476469-31476478-TA,19-31476484-31476495-AT,19-31476499-31476508-TA,19-31476514-31476525-AT,19-31476529-31476538-TA,19-31476544-31476555-AT,19-31476563-31476576-TA,19-31476582-31476593-AT,19-31476601-31476614-TA,19-31476620-31476633-AT,19-31476622-31476779-ATATATATATACATGTTTGTATATATATATTCCATC,19-31476641-31476652-TA,19-31476658-31476669-AT,19-31476677-31476688-TA,19-31476694-31476705-AT,19-31476713-31476724-TA,19-31476730-31476741-AT,19-31476749-31476760-TA,19-31476766-31476777-AT,19-31476783-31476794-TA,19-31476800-31476811-AT,19-31476819-31476830-TA,19-31476836-31476847-AT,19-31476853-31476864-TA,19-31476870-31476881-AT,19-31476815-31476883-TGTGTATATATATATTCCATCATATATATATACA,19-31476894-31476903-AT,19-31476914-31476946-AC;MOTIFS=TGTGTATATATATATTCCATCATATATATATACA,TA,AT,AC,CAATACAATAGATATA,ATATATATACATGTATATATATATTCCATCAT,ATATATATATACATGTTTGTATATATATATTCCATC,TATATATATTCCATCATATATATATACATG;STRUC=<VC115034>	HPRC,HGSVC,1KG-ONT	No	2.44	Yes	NA,NA	NA	NA
chr19:31476398	532986	INS	186	0.8925	0.3879	12	NA	NA	NA	NA	NA	NA	NA	NA	NA	No	ID=19-31475883-31475892-TA,19-31475893-31475951-CAATACAATAGATATA,19-31475966-31475975-AT,19-31476007-31476017-TA,19-31476021-31476027-TA,19-31476034-31476043-AT,19-31476047-31476058-TA,19-31476064-31476073-AT,19-31476064-31476398-ATATATATACATGTATATATATATTCCATCAT,19-31476077-31476088-TA,19-31476094-31476105-AT,19-31476109-31476120-TA,19-31476126-31476137-AT,19-31476141-31476152-TA,19-31476158-31476169-AT,19-31476173-31476184-TA,19-31476190-31476201-AT,19-31476205-31476216-TA,19-31476222-31476233-AT,19-31476237-31476248-TA,19-31476254-31476265-AT,19-31476269-31476280-TA,19-31476286-31476297-AT,19-31476301-31476312-TA,19-31476318-31476329-AT,19-31476333-31476344-TA,19-31476350-31476361-AT,19-31476365-31476376-TA,19-31476382-31476393-AT,19-31476401-31476412-TA,19-31476418-31476429-AT,19-31476437-31476448-TA,19-31476439-31476499-TATATATATTCCATCATATATATATACATG,19-31476454-31476465-AT,19-31476469-31476478-TA,19-31476484-31476495-AT,19-31476499-31476508-TA,19-31476514-31476525-AT,19-31476529-31476538-TA,19-31476544-31476555-AT,19-31476563-31476576-TA,19-31476582-31476593-AT,19-31476601-31476614-TA,19-31476620-31476633-AT,19-31476622-31476779-ATATATATATACATGTTTGTATATATATATTCCATC,19-31476641-31476652-TA,19-31476658-31476669-AT,19-31476677-31476688-TA,19-31476694-31476705-AT,19-31476713-31476724-TA,19-31476730-31476741-AT,19-31476749-31476760-TA,19-31476766-31476777-AT,19-31476783-31476794-TA,19-31476800-31476811-AT,19-31476819-31476830-TA,19-31476836-31476847-AT,19-31476853-31476864-TA,19-31476870-31476881-AT,19-31476815-31476883-TGTGTATATATATATTCCATCATATATATATACA,19-31476894-31476903-AT,19-31476914-31476946-AC;MOTIFS=TGTGTATATATATATTCCATCATATATATATACA,TA,AT,AC,CAATACAATAGATATA,ATATATATACATGTATATATATATTCCATCAT,ATATATATATACATGTTTGTATATATATATTCCATC,TATATATATTCCATCATATATATATACATG;STRUC=<VC115034>	HPRC,HGSVC,1KG-ONT	No	2.44	Yes	NA,NA	NA	NA
chr19:31476398	532987	INS	314	0.9203	0.2964	4	NA	NA	NA	NA	NA	NA	NA	NA	NA	No	ID=19-31475883-31475892-TA,19-31475893-31475951-CAATACAATAGATATA,19-31475966-31475975-AT,19-31476007-31476017-TA,19-31476021-31476027-TA,19-31476034-31476043-AT,19-31476047-31476058-TA,19-31476064-31476073-AT,19-31476064-31476398-ATATATATACATGTATATATATATTCCATCAT,19-31476077-31476088-TA,19-31476094-31476105-AT,19-31476109-31476120-TA,19-31476126-31476137-AT,19-31476141-31476152-TA,19-31476158-31476169-AT,19-31476173-31476184-TA,19-31476190-31476201-AT,19-31476205-31476216-TA,19-31476222-31476233-AT,19-31476237-31476248-TA,19-31476254-31476265-AT,19-31476269-31476280-TA,19-31476286-31476297-AT,19-31476301-31476312-TA,19-31476318-31476329-AT,19-31476333-31476344-TA,19-31476350-31476361-AT,19-31476365-31476376-TA,19-31476382-31476393-AT,19-31476401-31476412-TA,19-31476418-31476429-AT,19-31476437-31476448-TA,19-31476439-31476499-TATATATATTCCATCATATATATATACATG,19-31476454-31476465-AT,19-31476469-31476478-TA,19-31476484-31476495-AT,19-31476499-31476508-TA,19-31476514-31476525-AT,19-31476529-31476538-TA,19-31476544-31476555-AT,19-31476563-31476576-TA,19-31476582-31476593-AT,19-31476601-31476614-TA,19-31476620-31476633-AT,19-31476622-31476779-ATATATATATACATGTTTGTATATATATATTCCATC,19-31476641-31476652-TA,19-31476658-31476669-AT,19-31476677-31476688-TA,19-31476694-31476705-AT,19-31476713-31476724-TA,19-31476730-31476741-AT,19-31476749-31476760-TA,19-31476766-31476777-AT,19-31476783-31476794-TA,19-31476800-31476811-AT,19-31476819-31476830-TA,19-31476836-31476847-AT,19-31476853-31476864-TA,19-31476870-31476881-AT,19-31476815-31476883-TGTGTATATATATATTCCATCATATATATATACA,19-31476894-31476903-AT,19-31476914-31476946-AC;MOTIFS=TGTGTATATATATATTCCATCATATATATATACA,TA,AT,AC,CAATACAATAGATATA,ATATATATACATGTATATATATATTCCATCAT,ATATATATATACATGTTTGTATATATATATTCCATC,TATATATATTCCATCATATATATATACATG;STRUC=<VC115034>	HPRC,HGSVC	No	2.44	Yes	NA,NA	NA	NA
chr19:31476398	532988	INS	346	0.8614	0.4984	5	NA	NA	NA	NA	NA	NA	NA	NA	NA	No	ID=19-31475883-31475892-TA,19-31475893-31475951-CAATACAATAGATATA,19-31475966-31475975-AT,19-31476007-31476017-TA,19-31476021-31476027-TA,19-31476034-31476043-AT,19-31476047-31476058-TA,19-31476064-31476073-AT,19-31476064-31476398-ATATATATACATGTATATATATATTCCATCAT,19-31476077-31476088-TA,19-31476094-31476105-AT,19-31476109-31476120-TA,19-31476126-31476137-AT,19-31476141-31476152-TA,19-31476158-31476169-AT,19-31476173-31476184-TA,19-31476190-31476201-AT,19-31476205-31476216-TA,19-31476222-31476233-AT,19-31476237-31476248-TA,19-31476254-31476265-AT,19-31476269-31476280-TA,19-31476286-31476297-AT,19-31476301-31476312-TA,19-31476318-31476329-AT,19-31476333-31476344-TA,19-31476350-31476361-AT,19-31476365-31476376-TA,19-31476382-31476393-AT,19-31476401-31476412-TA,19-31476418-31476429-AT,19-31476437-31476448-TA,19-31476439-31476499-TATATATATTCCATCATATATATATACATG,19-31476454-31476465-AT,19-31476469-31476478-TA,19-31476484-31476495-AT,19-31476499-31476508-TA,19-31476514-31476525-AT,19-31476529-31476538-TA,19-31476544-31476555-AT,19-31476563-31476576-TA,19-31476582-31476593-AT,19-31476601-31476614-TA,19-31476620-31476633-AT,19-31476622-31476779-ATATATATATACATGTTTGTATATATATATTCCATC,19-31476641-31476652-TA,19-31476658-31476669-AT,19-31476677-31476688-TA,19-31476694-31476705-AT,19-31476713-31476724-TA,19-31476730-31476741-AT,19-31476749-31476760-TA,19-31476766-31476777-AT,19-31476783-31476794-TA,19-31476800-31476811-AT,19-31476819-31476830-TA,19-31476836-31476847-AT,19-31476853-31476864-TA,19-31476870-31476881-AT,19-31476815-31476883-TGTGTATATATATATTCCATCATATATATATACA,19-31476894-31476903-AT,19-31476914-31476946-AC;MOTIFS=TGTGTATATATATATTCCATCATATATATATACA,TA,AT,AC,CAATACAATAGATATA,ATATATATACATGTATATATATATTCCATCAT,ATATATATATACATGTTTGTATATATATATTCCATC,TATATATATTCCATCATATATATATACATG;STRUC=<VC115034>	HPRC,HGSVC	No	2.44	Yes	NA,NA	NA	NA
chr19:31476398	532989	INS	442	0.888	0.4246	9	NA	NA	NA	NA	NA	NA	NA	NA	NA	No	ID=19-31475883-31475892-TA,19-31475893-31475951-CAATACAATAGATATA,19-31475966-31475975-AT,19-31476007-31476017-TA,19-31476021-31476027-TA,19-31476034-31476043-AT,19-31476047-31476058-TA,19-31476064-31476073-AT,19-31476064-31476398-ATATATATACATGTATATATATATTCCATCAT,19-31476077-31476088-TA,19-31476094-31476105-AT,19-31476109-31476120-TA,19-31476126-31476137-AT,19-31476141-31476152-TA,19-31476158-31476169-AT,19-31476173-31476184-TA,19-31476190-31476201-AT,19-31476205-31476216-TA,19-31476222-31476233-AT,19-31476237-31476248-TA,19-31476254-31476265-AT,19-31476269-31476280-TA,19-31476286-31476297-AT,19-31476301-31476312-TA,19-31476318-31476329-AT,19-31476333-31476344-TA,19-31476350-31476361-AT,19-31476365-31476376-TA,19-31476382-31476393-AT,19-31476401-31476412-TA,19-31476418-31476429-AT,19-31476437-31476448-TA,19-31476439-31476499-TATATATATTCCATCATATATATATACATG,19-31476454-31476465-AT,19-31476469-31476478-TA,19-31476484-31476495-AT,19-31476499-31476508-TA,19-31476514-31476525-AT,19-31476529-31476538-TA,19-31476544-31476555-AT,19-31476563-31476576-TA,19-31476582-31476593-AT,19-31476601-31476614-TA,19-31476620-31476633-AT,19-31476622-31476779-ATATATATATACATGTTTGTATATATATATTCCATC,19-31476641-31476652-TA,19-31476658-31476669-AT,19-31476677-31476688-TA,19-31476694-31476705-AT,19-31476713-31476724-TA,19-31476730-31476741-AT,19-31476749-31476760-TA,19-31476766-31476777-AT,19-31476783-31476794-TA,19-31476800-31476811-AT,19-31476819-31476830-TA,19-31476836-31476847-AT,19-31476853-31476864-TA,19-31476870-31476881-AT,19-31476815-31476883-TGTGTATATATATATTCCATCATATATATATACA,19-31476894-31476903-AT,19-31476914-31476946-AC;MOTIFS=TGTGTATATATATATTCCATCATATATATATACA,TA,AT,AC,CAATACAATAGATATA,ATATATATACATGTATATATATATTCCATCAT,ATATATATATACATGTTTGTATATATATATTCCATC,TATATATATTCCATCATATATATATACATG;STRUC=<VC115034>	HPRC,HGSVC	No	2.44	Yes	NA,NA	NA	NA
chr19:31476398	532990	INS	60	0.814	0.6643	1	NA	NA	NA	NA	NA	NA	NA	NA	NA	No	ID=19-31475883-31475892-TA,19-31475893-31475951-CAATACAATAGATATA,19-31475966-31475975-AT,19-31476007-31476017-TA,19-31476021-31476027-TA,19-31476034-31476043-AT,19-31476047-31476058-TA,19-31476064-31476073-AT,19-31476064-31476398-ATATATATACATGTATATATATATTCCATCAT,19-31476077-31476088-TA,19-31476094-31476105-AT,19-31476109-31476120-TA,19-31476126-31476137-AT,19-31476141-31476152-TA,19-31476158-31476169-AT,19-31476173-31476184-TA,19-31476190-31476201-AT,19-31476205-31476216-TA,19-31476222-31476233-AT,19-31476237-31476248-TA,19-31476254-31476265-AT,19-31476269-31476280-TA,19-31476286-31476297-AT,19-31476301-31476312-TA,19-31476318-31476329-AT,19-31476333-31476344-TA,19-31476350-31476361-AT,19-31476365-31476376-TA,19-31476382-31476393-AT,19-31476401-31476412-TA,19-31476418-31476429-AT,19-31476437-31476448-TA,19-31476439-31476499-TATATATATTCCATCATATATATATACATG,19-31476454-31476465-AT,19-31476469-31476478-TA,19-31476484-31476495-AT,19-31476499-31476508-TA,19-31476514-31476525-AT,19-31476529-31476538-TA,19-31476544-31476555-AT,19-31476563-31476576-TA,19-31476582-31476593-AT,19-31476601-31476614-TA,19-31476620-31476633-AT,19-31476622-31476779-ATATATATATACATGTTTGTATATATATATTCCATC,19-31476641-31476652-TA,19-31476658-31476669-AT,19-31476677-31476688-TA,19-31476694-31476705-AT,19-31476713-31476724-TA,19-31476730-31476741-AT,19-31476749-31476760-TA,19-31476766-31476777-AT,19-31476783-31476794-TA,19-31476800-31476811-AT,19-31476819-31476830-TA,19-31476836-31476847-AT,19-31476853-31476864-TA,19-31476870-31476881-AT,19-31476815-31476883-TGTGTATATATATATTCCATCATATATATATACA,19-31476894-31476903-AT,19-31476914-31476946-AC;MOTIFS=TGTGTATATATATATTCCATCATATATATATACA,TA,AT,AC,CAATACAATAGATATA,ATATATATACATGTATATATATATTCCATCAT,ATATATATATACATGTTTGTATATATATATTCCATC,TATATATATTCCATCATATATATATACATG;STRUC=<VC115034>	HPRC,HGSVC,1KG-ONT	No	2.44	No	NA,NA	NA	NA
chr19:31476398	532993	INS	220	0.8579	0.5733	12	NA	NA	NA	NA	NA	NA	NA	NA	NA	No	ID=19-31475883-31475892-TA,19-31475893-31475951-CAATACAATAGATATA,19-31475966-31475975-AT,19-31476007-31476017-TA,19-31476021-31476027-TA,19-31476034-31476043-AT,19-31476047-31476058-TA,19-31476064-31476073-AT,19-31476064-31476398-ATATATATACATGTATATATATATTCCATCAT,19-31476077-31476088-TA,19-31476094-31476105-AT,19-31476109-31476120-TA,19-31476126-31476137-AT,19-31476141-31476152-TA,19-31476158-31476169-AT,19-31476173-31476184-TA,19-31476190-31476201-AT,19-31476205-31476216-TA,19-31476222-31476233-AT,19-31476237-31476248-TA,19-31476254-31476265-AT,19-31476269-31476280-TA,19-31476286-31476297-AT,19-31476301-31476312-TA,19-31476318-31476329-AT,19-31476333-31476344-TA,19-31476350-31476361-AT,19-31476365-31476376-TA,19-31476382-31476393-AT,19-31476401-31476412-TA,19-31476418-31476429-AT,19-31476437-31476448-TA,19-31476439-31476499-TATATATATTCCATCATATATATATACATG,19-31476454-31476465-AT,19-31476469-31476478-TA,19-31476484-31476495-AT,19-31476499-31476508-TA,19-31476514-31476525-AT,19-31476529-31476538-TA,19-31476544-31476555-AT,19-31476563-31476576-TA,19-31476582-31476593-AT,19-31476601-31476614-TA,19-31476620-31476633-AT,19-31476622-31476779-ATATATATATACATGTTTGTATATATATATTCCATC,19-31476641-31476652-TA,19-31476658-31476669-AT,19-31476677-31476688-TA,19-31476694-31476705-AT,19-31476713-31476724-TA,19-31476730-31476741-AT,19-31476749-31476760-TA,19-31476766-31476777-AT,19-31476783-31476794-TA,19-31476800-31476811-AT,19-31476819-31476830-TA,19-31476836-31476847-AT,19-31476853-31476864-TA,19-31476870-31476881-AT,19-31476815-31476883-TGTGTATATATATATTCCATCATATATATATACA,19-31476894-31476903-AT,19-31476914-31476946-AC;MOTIFS=TGTGTATATATATATTCCATCATATATATATACA,TA,AT,AC,CAATACAATAGATATA,ATATATATACATGTATATATATATTCCATCAT,ATATATATATACATGTTTGTATATATATATTCCATC,TATATATATTCCATCATATATATATACATG;STRUC=<VC115034>	HPRC,HGSVC,1KG-ONT	No	2.44	Yes	NA,NA	NA	NA
chr19:31476398	532991	INS	600	0.854	0.5325	69	NA	NA	NA	NA	NA	NA	NA	NA	NA	No	ID=19-31475883-31475892-TA,19-31475893-31475951-CAATACAATAGATATA,19-31475966-31475975-AT,19-31476007-31476017-TA,19-31476021-31476027-TA,19-31476034-31476043-AT,19-31476047-31476058-TA,19-31476064-31476073-AT,19-31476064-31476398-ATATATATACATGTATATATATATTCCATCAT,19-31476077-31476088-TA,19-31476094-31476105-AT,19-31476109-31476120-TA,19-31476126-31476137-AT,19-31476141-31476152-TA,19-31476158-31476169-AT,19-31476173-31476184-TA,19-31476190-31476201-AT,19-31476205-31476216-TA,19-31476222-31476233-AT,19-31476237-31476248-TA,19-31476254-31476265-AT,19-31476269-31476280-TA,19-31476286-31476297-AT,19-31476301-31476312-TA,19-31476318-31476329-AT,19-31476333-31476344-TA,19-31476350-31476361-AT,19-31476365-31476376-TA,19-31476382-31476393-AT,19-31476401-31476412-TA,19-31476418-31476429-AT,19-31476437-31476448-TA,19-31476439-31476499-TATATATATTCCATCATATATATATACATG,19-31476454-31476465-AT,19-31476469-31476478-TA,19-31476484-31476495-AT,19-31476499-31476508-TA,19-31476514-31476525-AT,19-31476529-31476538-TA,19-31476544-31476555-AT,19-31476563-31476576-TA,19-31476582-31476593-AT,19-31476601-31476614-TA,19-31476620-31476633-AT,19-31476622-31476779-ATATATATATACATGTTTGTATATATATATTCCATC,19-31476641-31476652-TA,19-31476658-31476669-AT,19-31476677-31476688-TA,19-31476694-31476705-AT,19-31476713-31476724-TA,19-31476730-31476741-AT,19-31476749-31476760-TA,19-31476766-31476777-AT,19-31476783-31476794-TA,19-31476800-31476811-AT,19-31476819-31476830-TA,19-31476836-31476847-AT,19-31476853-31476864-TA,19-31476870-31476881-AT,19-31476815-31476883-TGTGTATATATATATTCCATCATATATATATACA,19-31476894-31476903-AT,19-31476914-31476946-AC;MOTIFS=TGTGTATATATATATTCCATCATATATATATACA,TA,AT,AC,CAATACAATAGATATA,ATATATATACATGTATATATATATTCCATCAT,ATATATATATACATGTTTGTATATATATATTCCATC,TATATATATTCCATCATATATATATACATG;STRUC=<VC115034>	HPRC,HGSVC,1KG-ONT	No	2.44	Yes	NA,NA	NA	NA
chr19:31476439	532996	INS	993	0.8811	0.4429	6	NA	NA	NA	NA	NA	NA	NA	NA	NA	No	ID=19-31475883-31475892-TA,19-31475893-31475951-CAATACAATAGATATA,19-31475966-31475975-AT,19-31476007-31476017-TA,19-31476021-31476027-TA,19-31476034-31476043-AT,19-31476047-31476058-TA,19-31476064-31476073-AT,19-31476064-31476398-ATATATATACATGTATATATATATTCCATCAT,19-31476077-31476088-TA,19-31476094-31476105-AT,19-31476109-31476120-TA,19-31476126-31476137-AT,19-31476141-31476152-TA,19-31476158-31476169-AT,19-31476173-31476184-TA,19-31476190-31476201-AT,19-31476205-31476216-TA,19-31476222-31476233-AT,19-31476237-31476248-TA,19-31476254-31476265-AT,19-31476269-31476280-TA,19-31476286-31476297-AT,19-31476301-31476312-TA,19-31476318-31476329-AT,19-31476333-31476344-TA,19-31476350-31476361-AT,19-31476365-31476376-TA,19-31476382-31476393-AT,19-31476401-31476412-TA,19-31476418-31476429-AT,19-31476437-31476448-TA,19-31476439-31476499-TATATATATTCCATCATATATATATACATG,19-31476454-31476465-AT,19-31476469-31476478-TA,19-31476484-31476495-AT,19-31476499-31476508-TA,19-31476514-31476525-AT,19-31476529-31476538-TA,19-31476544-31476555-AT,19-31476563-31476576-TA,19-31476582-31476593-AT,19-31476601-31476614-TA,19-31476620-31476633-AT,19-31476622-31476779-ATATATATATACATGTTTGTATATATATATTCCATC,19-31476641-31476652-TA,19-31476658-31476669-AT,19-31476677-31476688-TA,19-31476694-31476705-AT,19-31476713-31476724-TA,19-31476730-31476741-AT,19-31476749-31476760-TA,19-31476766-31476777-AT,19-31476783-31476794-TA,19-31476800-31476811-AT,19-31476819-31476830-TA,19-31476836-31476847-AT,19-31476853-31476864-TA,19-31476870-31476881-AT,19-31476815-31476883-TGTGTATATATATATTCCATCATATATATATACA,19-31476894-31476903-AT,19-31476914-31476946-AC;MOTIFS=TGTGTATATATATATTCCATCATATATATATACA,TA,AT,AC,CAATACAATAGATATA,ATATATATACATGTATATATATATTCCATCAT,ATATATATATACATGTTTGTATATATATATTCCATC,TATATATATTCCATCATATATATATACATG;STRUC=<VC115034>	HPRC,HGSVC,1KG-ONT	No	1.616	Yes	NA,NA	NA	NA
chr19:31476439	532995	INS	1084	0.8327	0.6932	31	NA	NA	NA	NA	NA	NA	NA	NA	NA	No	ID=19-31475883-31475892-TA,19-31475893-31475951-CAATACAATAGATATA,19-31475966-31475975-AT,19-31476007-31476017-TA,19-31476021-31476027-TA,19-31476034-31476043-AT,19-31476047-31476058-TA,19-31476064-31476073-AT,19-31476064-31476398-ATATATATACATGTATATATATATTCCATCAT,19-31476077-31476088-TA,19-31476094-31476105-AT,19-31476109-31476120-TA,19-31476126-31476137-AT,19-31476141-31476152-TA,19-31476158-31476169-AT,19-31476173-31476184-TA,19-31476190-31476201-AT,19-31476205-31476216-TA,19-31476222-31476233-AT,19-31476237-31476248-TA,19-31476254-31476265-AT,19-31476269-31476280-TA,19-31476286-31476297-AT,19-31476301-31476312-TA,19-31476318-31476329-AT,19-31476333-31476344-TA,19-31476350-31476361-AT,19-31476365-31476376-TA,19-31476382-31476393-AT,19-31476401-31476412-TA,19-31476418-31476429-AT,19-31476437-31476448-TA,19-31476439-31476499-TATATATATTCCATCATATATATATACATG,19-31476454-31476465-AT,19-31476469-31476478-TA,19-31476484-31476495-AT,19-31476499-31476508-TA,19-31476514-31476525-AT,19-31476529-31476538-TA,19-31476544-31476555-AT,19-31476563-31476576-TA,19-31476582-31476593-AT,19-31476601-31476614-TA,19-31476620-31476633-AT,19-31476622-31476779-ATATATATATACATGTTTGTATATATATATTCCATC,19-31476641-31476652-TA,19-31476658-31476669-AT,19-31476677-31476688-TA,19-31476694-31476705-AT,19-31476713-31476724-TA,19-31476730-31476741-AT,19-31476749-31476760-TA,19-31476766-31476777-AT,19-31476783-31476794-TA,19-31476800-31476811-AT,19-31476819-31476830-TA,19-31476836-31476847-AT,19-31476853-31476864-TA,19-31476870-31476881-AT,19-31476815-31476883-TGTGTATATATATATTCCATCATATATATATACA,19-31476894-31476903-AT,19-31476914-31476946-AC;MOTIFS=TGTGTATATATATATTCCATCATATATATATACA,TA,AT,AC,CAATACAATAGATATA,ATATATATACATGTATATATATATTCCATCAT,ATATATATATACATGTTTGTATATATATATTCCATC,TATATATATTCCATCATATATATATACATG;STRUC=<VC115034>	HPRC,HGSVC,1KG-ONT	No	1.616	Yes	NA,NA	NA	NA
chr19:31476469	532997	INS	78	0.902	0.3465	6	NA	NA	NA	NA	NA	NA	NA	NA	NA	No	ID=19-31475883-31475892-TA,19-31475893-31475951-CAATACAATAGATATA,19-31475966-31475975-AT,19-31476007-31476017-TA,19-31476021-31476027-TA,19-31476034-31476043-AT,19-31476047-31476058-TA,19-31476064-31476073-AT,19-31476064-31476398-ATATATATACATGTATATATATATTCCATCAT,19-31476077-31476088-TA,19-31476094-31476105-AT,19-31476109-31476120-TA,19-31476126-31476137-AT,19-31476141-31476152-TA,19-31476158-31476169-AT,19-31476173-31476184-TA,19-31476190-31476201-AT,19-31476205-31476216-TA,19-31476222-31476233-AT,19-31476237-31476248-TA,19-31476254-31476265-AT,19-31476269-31476280-TA,19-31476286-31476297-AT,19-31476301-31476312-TA,19-31476318-31476329-AT,19-31476333-31476344-TA,19-31476350-31476361-AT,19-31476365-31476376-TA,19-31476382-31476393-AT,19-31476401-31476412-TA,19-31476418-31476429-AT,19-31476437-31476448-TA,19-31476439-31476499-TATATATATTCCATCATATATATATACATG,19-31476454-31476465-AT,19-31476469-31476478-TA,19-31476484-31476495-AT,19-31476499-31476508-TA,19-31476514-31476525-AT,19-31476529-31476538-TA,19-31476544-31476555-AT,19-31476563-31476576-TA,19-31476582-31476593-AT,19-31476601-31476614-TA,19-31476620-31476633-AT,19-31476622-31476779-ATATATATATACATGTTTGTATATATATATTCCATC,19-31476641-31476652-TA,19-31476658-31476669-AT,19-31476677-31476688-TA,19-31476694-31476705-AT,19-31476713-31476724-TA,19-31476730-31476741-AT,19-31476749-31476760-TA,19-31476766-31476777-AT,19-31476783-31476794-TA,19-31476800-31476811-AT,19-31476819-31476830-TA,19-31476836-31476847-AT,19-31476853-31476864-TA,19-31476870-31476881-AT,19-31476815-31476883-TGTGTATATATATATTCCATCATATATATATACA,19-31476894-31476903-AT,19-31476914-31476946-AC;MOTIFS=TGTGTATATATATATTCCATCATATATATATACA,TA,AT,AC,CAATACAATAGATATA,ATATATATACATGTATATATATATTCCATCAT,ATATATATATACATGTTTGTATATATATATTCCATC,TATATATATTCCATCATATATATATACATG;STRUC=<VC115034>	HPRC,HGSVC,1KG-ONT	No	1.616	Yes	NA,NA	NA	NA
chr19:31476484	532998	INS	120	0.8604	0.5123	1	NA	NA	NA	NA	NA	NA	NA	NA	NA	No	ID=19-31475883-31475892-TA,19-31475893-31475951-CAATACAATAGATATA,19-31475966-31475975-AT,19-31476007-31476017-TA,19-31476021-31476027-TA,19-31476034-31476043-AT,19-31476047-31476058-TA,19-31476064-31476073-AT,19-31476064-31476398-ATATATATACATGTATATATATATTCCATCAT,19-31476077-31476088-TA,19-31476094-31476105-AT,19-31476109-31476120-TA,19-31476126-31476137-AT,19-31476141-31476152-TA,19-31476158-31476169-AT,19-31476173-31476184-TA,19-31476190-31476201-AT,19-31476205-31476216-TA,19-31476222-31476233-AT,19-31476237-31476248-TA,19-31476254-31476265-AT,19-31476269-31476280-TA,19-31476286-31476297-AT,19-31476301-31476312-TA,19-31476318-31476329-AT,19-31476333-31476344-TA,19-31476350-31476361-AT,19-31476365-31476376-TA,19-31476382-31476393-AT,19-31476401-31476412-TA,19-31476418-31476429-AT,19-31476437-31476448-TA,19-31476439-31476499-TATATATATTCCATCATATATATATACATG,19-31476454-31476465-AT,19-31476469-31476478-TA,19-31476484-31476495-AT,19-31476499-31476508-TA,19-31476514-31476525-AT,19-31476529-31476538-TA,19-31476544-31476555-AT,19-31476563-31476576-TA,19-31476582-31476593-AT,19-31476601-31476614-TA,19-31476620-31476633-AT,19-31476622-31476779-ATATATATATACATGTTTGTATATATATATTCCATC,19-31476641-31476652-TA,19-31476658-31476669-AT,19-31476677-31476688-TA,19-31476694-31476705-AT,19-31476713-31476724-TA,19-31476730-31476741-AT,19-31476749-31476760-TA,19-31476766-31476777-AT,19-31476783-31476794-TA,19-31476800-31476811-AT,19-31476819-31476830-TA,19-31476836-31476847-AT,19-31476853-31476864-TA,19-31476870-31476881-AT,19-31476815-31476883-TGTGTATATATATATTCCATCATATATATATACA,19-31476894-31476903-AT,19-31476914-31476946-AC;MOTIFS=TGTGTATATATATATTCCATCATATATATATACA,TA,AT,AC,CAATACAATAGATATA,ATATATATACATGTATATATATATTCCATCAT,ATATATATATACATGTTTGTATATATATATTCCATC,TATATATATTCCATCATATATATATACATG;STRUC=<VC115034>	HPRC,HGSVC,1KG-ONT	No	1.616	No	NA,NA	NA	NA
chr19:31476484	532999	INS	56	0.8464	0.5785	4	NA	NA	NA	NA	NA	NA	NA	NA	NA	No	ID=19-31475883-31475892-TA,19-31475893-31475951-CAATACAATAGATATA,19-31475966-31475975-AT,19-31476007-31476017-TA,19-31476021-31476027-TA,19-31476034-31476043-AT,19-31476047-31476058-TA,19-31476064-31476073-AT,19-31476064-31476398-ATATATATACATGTATATATATATTCCATCAT,19-31476077-31476088-TA,19-31476094-31476105-AT,19-31476109-31476120-TA,19-31476126-31476137-AT,19-31476141-31476152-TA,19-31476158-31476169-AT,19-31476173-31476184-TA,19-31476190-31476201-AT,19-31476205-31476216-TA,19-31476222-31476233-AT,19-31476237-31476248-TA,19-31476254-31476265-AT,19-31476269-31476280-TA,19-31476286-31476297-AT,19-31476301-31476312-TA,19-31476318-31476329-AT,19-31476333-31476344-TA,19-31476350-31476361-AT,19-31476365-31476376-TA,19-31476382-31476393-AT,19-31476401-31476412-TA,19-31476418-31476429-AT,19-31476437-31476448-TA,19-31476439-31476499-TATATATATTCCATCATATATATATACATG,19-31476454-31476465-AT,19-31476469-31476478-TA,19-31476484-31476495-AT,19-31476499-31476508-TA,19-31476514-31476525-AT,19-31476529-31476538-TA,19-31476544-31476555-AT,19-31476563-31476576-TA,19-31476582-31476593-AT,19-31476601-31476614-TA,19-31476620-31476633-AT,19-31476622-31476779-ATATATATATACATGTTTGTATATATATATTCCATC,19-31476641-31476652-TA,19-31476658-31476669-AT,19-31476677-31476688-TA,19-31476694-31476705-AT,19-31476713-31476724-TA,19-31476730-31476741-AT,19-31476749-31476760-TA,19-31476766-31476777-AT,19-31476783-31476794-TA,19-31476800-31476811-AT,19-31476819-31476830-TA,19-31476836-31476847-AT,19-31476853-31476864-TA,19-31476870-31476881-AT,19-31476815-31476883-TGTGTATATATATATTCCATCATATATATATACA,19-31476894-31476903-AT,19-31476914-31476946-AC;MOTIFS=TGTGTATATATATATTCCATCATATATATATACA,TA,AT,AC,CAATACAATAGATATA,ATATATATACATGTATATATATATTCCATCAT,ATATATATATACATGTTTGTATATATATATTCCATC,TATATATATTCCATCATATATATATACATG;STRUC=<VC115034>	HPRC,HGSVC,1KG-ONT	No	1.616	Yes	NA,NA	NA	NA
chr19:31476508	533000	INS	55	0.8529	0.5633	7	NA	NA	NA	NA	NA	NA	NA	NA	NA	No	ID=19-31475883-31475892-TA,19-31475893-31475951-CAATACAATAGATATA,19-31475966-31475975-AT,19-31476007-31476017-TA,19-31476021-31476027-TA,19-31476034-31476043-AT,19-31476047-31476058-TA,19-31476064-31476073-AT,19-31476064-31476398-ATATATATACATGTATATATATATTCCATCAT,19-31476077-31476088-TA,19-31476094-31476105-AT,19-31476109-31476120-TA,19-31476126-31476137-AT,19-31476141-31476152-TA,19-31476158-31476169-AT,19-31476173-31476184-TA,19-31476190-31476201-AT,19-31476205-31476216-TA,19-31476222-31476233-AT,19-31476237-31476248-TA,19-31476254-31476265-AT,19-31476269-31476280-TA,19-31476286-31476297-AT,19-31476301-31476312-TA,19-31476318-31476329-AT,19-31476333-31476344-TA,19-31476350-31476361-AT,19-31476365-31476376-TA,19-31476382-31476393-AT,19-31476401-31476412-TA,19-31476418-31476429-AT,19-31476437-31476448-TA,19-31476439-31476499-TATATATATTCCATCATATATATATACATG,19-31476454-31476465-AT,19-31476469-31476478-TA,19-31476484-31476495-AT,19-31476499-31476508-TA,19-31476514-31476525-AT,19-31476529-31476538-TA,19-31476544-31476555-AT,19-31476563-31476576-TA,19-31476582-31476593-AT,19-31476601-31476614-TA,19-31476620-31476633-AT,19-31476622-31476779-ATATATATATACATGTTTGTATATATATATTCCATC,19-31476641-31476652-TA,19-31476658-31476669-AT,19-31476677-31476688-TA,19-31476694-31476705-AT,19-31476713-31476724-TA,19-31476730-31476741-AT,19-31476749-31476760-TA,19-31476766-31476777-AT,19-31476783-31476794-TA,19-31476800-31476811-AT,19-31476819-31476830-TA,19-31476836-31476847-AT,19-31476853-31476864-TA,19-31476870-31476881-AT,19-31476815-31476883-TGTGTATATATATATTCCATCATATATATATACA,19-31476894-31476903-AT,19-31476914-31476946-AC;MOTIFS=TGTGTATATATATATTCCATCATATATATATACA,TA,AT,AC,CAATACAATAGATATA,ATATATATACATGTATATATATATTCCATCAT,ATATATATATACATGTTTGTATATATATATTCCATC,TATATATATTCCATCATATATATATACATG;STRUC=<VC115034>	HPRC,HGSVC,1KG-ONT	No	1.616	Yes	NA,NA	NA	NA
chr19:31476527	533002	INS	64	0.8984	0.6452	6	NA	NA	NA	NA	NA	NA	NA	NA	NA	No	ID=19-31475883-31475892-TA,19-31475893-31475951-CAATACAATAGATATA,19-31475966-31475975-AT,19-31476007-31476017-TA,19-31476021-31476027-TA,19-31476034-31476043-AT,19-31476047-31476058-TA,19-31476064-31476073-AT,19-31476064-31476398-ATATATATACATGTATATATATATTCCATCAT,19-31476077-31476088-TA,19-31476094-31476105-AT,19-31476109-31476120-TA,19-31476126-31476137-AT,19-31476141-31476152-TA,19-31476158-31476169-AT,19-31476173-31476184-TA,19-31476190-31476201-AT,19-31476205-31476216-TA,19-31476222-31476233-AT,19-31476237-31476248-TA,19-31476254-31476265-AT,19-31476269-31476280-TA,19-31476286-31476297-AT,19-31476301-31476312-TA,19-31476318-31476329-AT,19-31476333-31476344-TA,19-31476350-31476361-AT,19-31476365-31476376-TA,19-31476382-31476393-AT,19-31476401-31476412-TA,19-31476418-31476429-AT,19-31476437-31476448-TA,19-31476439-31476499-TATATATATTCCATCATATATATATACATG,19-31476454-31476465-AT,19-31476469-31476478-TA,19-31476484-31476495-AT,19-31476499-31476508-TA,19-31476514-31476525-AT,19-31476529-31476538-TA,19-31476544-31476555-AT,19-31476563-31476576-TA,19-31476582-31476593-AT,19-31476601-31476614-TA,19-31476620-31476633-AT,19-31476622-31476779-ATATATATATACATGTTTGTATATATATATTCCATC,19-31476641-31476652-TA,19-31476658-31476669-AT,19-31476677-31476688-TA,19-31476694-31476705-AT,19-31476713-31476724-TA,19-31476730-31476741-AT,19-31476749-31476760-TA,19-31476766-31476777-AT,19-31476783-31476794-TA,19-31476800-31476811-AT,19-31476819-31476830-TA,19-31476836-31476847-AT,19-31476853-31476864-TA,19-31476870-31476881-AT,19-31476815-31476883-TGTGTATATATATATTCCATCATATATATATACA,19-31476894-31476903-AT,19-31476914-31476946-AC;MOTIFS=TGTGTATATATATATTCCATCATATATATATACA,TA,AT,AC,CAATACAATAGATATA,ATATATATACATGTATATATATATTCCATCAT,ATATATATATACATGTTTGTATATATATATTCCATC,TATATATATTCCATCATATATATATACATG;STRUC=<VC115034>	HPRC,HGSVC,1KG-ONT	No	1.616	No	NA,NA	NA	NA
chr19:31476527	533001	INS	1332	0.8679	0.5424	41	NA	NA	NA	NA	NA	NA	NA	NA	NA	No	ID=19-31475883-31475892-TA,19-31475893-31475951-CAATACAATAGATATA,19-31475966-31475975-AT,19-31476007-31476017-TA,19-31476021-31476027-TA,19-31476034-31476043-AT,19-31476047-31476058-TA,19-31476064-31476073-AT,19-31476064-31476398-ATATATATACATGTATATATATATTCCATCAT,19-31476077-31476088-TA,19-31476094-31476105-AT,19-31476109-31476120-TA,19-31476126-31476137-AT,19-31476141-31476152-TA,19-31476158-31476169-AT,19-31476173-31476184-TA,19-31476190-31476201-AT,19-31476205-31476216-TA,19-31476222-31476233-AT,19-31476237-31476248-TA,19-31476254-31476265-AT,19-31476269-31476280-TA,19-31476286-31476297-AT,19-31476301-31476312-TA,19-31476318-31476329-AT,19-31476333-31476344-TA,19-31476350-31476361-AT,19-31476365-31476376-TA,19-31476382-31476393-AT,19-31476401-31476412-TA,19-31476418-31476429-AT,19-31476437-31476448-TA,19-31476439-31476499-TATATATATTCCATCATATATATATACATG,19-31476454-31476465-AT,19-31476469-31476478-TA,19-31476484-31476495-AT,19-31476499-31476508-TA,19-31476514-31476525-AT,19-31476529-31476538-TA,19-31476544-31476555-AT,19-31476563-31476576-TA,19-31476582-31476593-AT,19-31476601-31476614-TA,19-31476620-31476633-AT,19-31476622-31476779-ATATATATATACATGTTTGTATATATATATTCCATC,19-31476641-31476652-TA,19-31476658-31476669-AT,19-31476677-31476688-TA,19-31476694-31476705-AT,19-31476713-31476724-TA,19-31476730-31476741-AT,19-31476749-31476760-TA,19-31476766-31476777-AT,19-31476783-31476794-TA,19-31476800-31476811-AT,19-31476819-31476830-TA,19-31476836-31476847-AT,19-31476853-31476864-TA,19-31476870-31476881-AT,19-31476815-31476883-TGTGTATATATATATTCCATCATATATATATACA,19-31476894-31476903-AT,19-31476914-31476946-AC;MOTIFS=TGTGTATATATATATTCCATCATATATATATACA,TA,AT,AC,CAATACAATAGATATA,ATATATATACATGTATATATATATTCCATCAT,ATATATATATACATGTTTGTATATATATATTCCATC,TATATATATTCCATCATATATATATACATG;STRUC=<VC115034>	HPRC,HGSVC	No	1.616	Yes	NA,NA	NA	NA
chr19:31476527	533003	INS	200	0.8296	0.6502	65	NA	NA	NA	NA	NA	NA	NA	NA	NA	No	ID=19-31475883-31475892-TA,19-31475893-31475951-CAATACAATAGATATA,19-31475966-31475975-AT,19-31476007-31476017-TA,19-31476021-31476027-TA,19-31476034-31476043-AT,19-31476047-31476058-TA,19-31476064-31476073-AT,19-31476064-31476398-ATATATATACATGTATATATATATTCCATCAT,19-31476077-31476088-TA,19-31476094-31476105-AT,19-31476109-31476120-TA,19-31476126-31476137-AT,19-31476141-31476152-TA,19-31476158-31476169-AT,19-31476173-31476184-TA,19-31476190-31476201-AT,19-31476205-31476216-TA,19-31476222-31476233-AT,19-31476237-31476248-TA,19-31476254-31476265-AT,19-31476269-31476280-TA,19-31476286-31476297-AT,19-31476301-31476312-TA,19-31476318-31476329-AT,19-31476333-31476344-TA,19-31476350-31476361-AT,19-31476365-31476376-TA,19-31476382-31476393-AT,19-31476401-31476412-TA,19-31476418-31476429-AT,19-31476437-31476448-TA,19-31476439-31476499-TATATATATTCCATCATATATATATACATG,19-31476454-31476465-AT,19-31476469-31476478-TA,19-31476484-31476495-AT,19-31476499-31476508-TA,19-31476514-31476525-AT,19-31476529-31476538-TA,19-31476544-31476555-AT,19-31476563-31476576-TA,19-31476582-31476593-AT,19-31476601-31476614-TA,19-31476620-31476633-AT,19-31476622-31476779-ATATATATATACATGTTTGTATATATATATTCCATC,19-31476641-31476652-TA,19-31476658-31476669-AT,19-31476677-31476688-TA,19-31476694-31476705-AT,19-31476713-31476724-TA,19-31476730-31476741-AT,19-31476749-31476760-TA,19-31476766-31476777-AT,19-31476783-31476794-TA,19-31476800-31476811-AT,19-31476819-31476830-TA,19-31476836-31476847-AT,19-31476853-31476864-TA,19-31476870-31476881-AT,19-31476815-31476883-TGTGTATATATATATTCCATCATATATATATACA,19-31476894-31476903-AT,19-31476914-31476946-AC;MOTIFS=TGTGTATATATATATTCCATCATATATATATACA,TA,AT,AC,CAATACAATAGATATA,ATATATATACATGTATATATATATTCCATCAT,ATATATATATACATGTTTGTATATATATATTCCATC,TATATATATTCCATCATATATATATACATG;STRUC=<VC115034>	HPRC,HGSVC,1KG-ONT	No	1.616	Yes	NA,NA	NA	NA
chr19:31476565	533010	INS	568	0.8149	0.6708	2	NA	NA	NA	NA	NA	NA	NA	NA	NA	No	ID=19-31475883-31475892-TA,19-31475893-31475951-CAATACAATAGATATA,19-31475966-31475975-AT,19-31476007-31476017-TA,19-31476021-31476027-TA,19-31476034-31476043-AT,19-31476047-31476058-TA,19-31476064-31476073-AT,19-31476064-31476398-ATATATATACATGTATATATATATTCCATCAT,19-31476077-31476088-TA,19-31476094-31476105-AT,19-31476109-31476120-TA,19-31476126-31476137-AT,19-31476141-31476152-TA,19-31476158-31476169-AT,19-31476173-31476184-TA,19-31476190-31476201-AT,19-31476205-31476216-TA,19-31476222-31476233-AT,19-31476237-31476248-TA,19-31476254-31476265-AT,19-31476269-31476280-TA,19-31476286-31476297-AT,19-31476301-31476312-TA,19-31476318-31476329-AT,19-31476333-31476344-TA,19-31476350-31476361-AT,19-31476365-31476376-TA,19-31476382-31476393-AT,19-31476401-31476412-TA,19-31476418-31476429-AT,19-31476437-31476448-TA,19-31476439-31476499-TATATATATTCCATCATATATATATACATG,19-31476454-31476465-AT,19-31476469-31476478-TA,19-31476484-31476495-AT,19-31476499-31476508-TA,19-31476514-31476525-AT,19-31476529-31476538-TA,19-31476544-31476555-AT,19-31476563-31476576-TA,19-31476582-31476593-AT,19-31476601-31476614-TA,19-31476620-31476633-AT,19-31476622-31476779-ATATATATATACATGTTTGTATATATATATTCCATC,19-31476641-31476652-TA,19-31476658-31476669-AT,19-31476677-31476688-TA,19-31476694-31476705-AT,19-31476713-31476724-TA,19-31476730-31476741-AT,19-31476749-31476760-TA,19-31476766-31476777-AT,19-31476783-31476794-TA,19-31476800-31476811-AT,19-31476819-31476830-TA,19-31476836-31476847-AT,19-31476853-31476864-TA,19-31476870-31476881-AT,19-31476815-31476883-TGTGTATATATATATTCCATCATATATATATACA,19-31476894-31476903-AT,19-31476914-31476946-AC;MOTIFS=TGTGTATATATATATTCCATCATATATATATACA,TA,AT,AC,CAATACAATAGATATA,ATATATATACATGTATATATATATTCCATCAT,ATATATATATACATGTTTGTATATATATATTCCATC,TATATATATTCCATCATATATATATACATG;STRUC=<VC115034>	HPRC,HGSVC	No	1.616	No	NA,NA	NA	NA
chr19:31476565	533009	INS	496	0.8993	0.3727	15	NA	NA	NA	NA	NA	NA	NA	NA	NA	No	ID=19-31475883-31475892-TA,19-31475893-31475951-CAATACAATAGATATA,19-31475966-31475975-AT,19-31476007-31476017-TA,19-31476021-31476027-TA,19-31476034-31476043-AT,19-31476047-31476058-TA,19-31476064-31476073-AT,19-31476064-31476398-ATATATATACATGTATATATATATTCCATCAT,19-31476077-31476088-TA,19-31476094-31476105-AT,19-31476109-31476120-TA,19-31476126-31476137-AT,19-31476141-31476152-TA,19-31476158-31476169-AT,19-31476173-31476184-TA,19-31476190-31476201-AT,19-31476205-31476216-TA,19-31476222-31476233-AT,19-31476237-31476248-TA,19-31476254-31476265-AT,19-31476269-31476280-TA,19-31476286-31476297-AT,19-31476301-31476312-TA,19-31476318-31476329-AT,19-31476333-31476344-TA,19-31476350-31476361-AT,19-31476365-31476376-TA,19-31476382-31476393-AT,19-31476401-31476412-TA,19-31476418-31476429-AT,19-31476437-31476448-TA,19-31476439-31476499-TATATATATTCCATCATATATATATACATG,19-31476454-31476465-AT,19-31476469-31476478-TA,19-31476484-31476495-AT,19-31476499-31476508-TA,19-31476514-31476525-AT,19-31476529-31476538-TA,19-31476544-31476555-AT,19-31476563-31476576-TA,19-31476582-31476593-AT,19-31476601-31476614-TA,19-31476620-31476633-AT,19-31476622-31476779-ATATATATATACATGTTTGTATATATATATTCCATC,19-31476641-31476652-TA,19-31476658-31476669-AT,19-31476677-31476688-TA,19-31476694-31476705-AT,19-31476713-31476724-TA,19-31476730-31476741-AT,19-31476749-31476760-TA,19-31476766-31476777-AT,19-31476783-31476794-TA,19-31476800-31476811-AT,19-31476819-31476830-TA,19-31476836-31476847-AT,19-31476853-31476864-TA,19-31476870-31476881-AT,19-31476815-31476883-TGTGTATATATATATTCCATCATATATATATACA,19-31476894-31476903-AT,19-31476914-31476946-AC;MOTIFS=TGTGTATATATATATTCCATCATATATATATACA,TA,AT,AC,CAATACAATAGATATA,ATATATATACATGTATATATATATTCCATCAT,ATATATATATACATGTTTGTATATATATATTCCATC,TATATATATTCCATCATATATATATACATG;STRUC=<VC115034>	HPRC,HGSVC	No	1.616	Yes	NA,NA	NA	NA
chr19:31476566	533014	INS	59	0.8063	0.6988	3	NA	NA	NA	NA	NA	NA	NA	NA	NA	No	ID=19-31475883-31475892-TA,19-31475893-31475951-CAATACAATAGATATA,19-31475966-31475975-AT,19-31476007-31476017-TA,19-31476021-31476027-TA,19-31476034-31476043-AT,19-31476047-31476058-TA,19-31476064-31476073-AT,19-31476064-31476398-ATATATATACATGTATATATATATTCCATCAT,19-31476077-31476088-TA,19-31476094-31476105-AT,19-31476109-31476120-TA,19-31476126-31476137-AT,19-31476141-31476152-TA,19-31476158-31476169-AT,19-31476173-31476184-TA,19-31476190-31476201-AT,19-31476205-31476216-TA,19-31476222-31476233-AT,19-31476237-31476248-TA,19-31476254-31476265-AT,19-31476269-31476280-TA,19-31476286-31476297-AT,19-31476301-31476312-TA,19-31476318-31476329-AT,19-31476333-31476344-TA,19-31476350-31476361-AT,19-31476365-31476376-TA,19-31476382-31476393-AT,19-31476401-31476412-TA,19-31476418-31476429-AT,19-31476437-31476448-TA,19-31476439-31476499-TATATATATTCCATCATATATATATACATG,19-31476454-31476465-AT,19-31476469-31476478-TA,19-31476484-31476495-AT,19-31476499-31476508-TA,19-31476514-31476525-AT,19-31476529-31476538-TA,19-31476544-31476555-AT,19-31476563-31476576-TA,19-31476582-31476593-AT,19-31476601-31476614-TA,19-31476620-31476633-AT,19-31476622-31476779-ATATATATATACATGTTTGTATATATATATTCCATC,19-31476641-31476652-TA,19-31476658-31476669-AT,19-31476677-31476688-TA,19-31476694-31476705-AT,19-31476713-31476724-TA,19-31476730-31476741-AT,19-31476749-31476760-TA,19-31476766-31476777-AT,19-31476783-31476794-TA,19-31476800-31476811-AT,19-31476819-31476830-TA,19-31476836-31476847-AT,19-31476853-31476864-TA,19-31476870-31476881-AT,19-31476815-31476883-TGTGTATATATATATTCCATCATATATATATACA,19-31476894-31476903-AT,19-31476914-31476946-AC;MOTIFS=TGTGTATATATATATTCCATCATATATATATACA,TA,AT,AC,CAATACAATAGATATA,ATATATATACATGTATATATATATTCCATCAT,ATATATATATACATGTTTGTATATATATATTCCATC,TATATATATTCCATCATATATATATACATG;STRUC=<VC115034>	HPRC,HGSVC,1KG-ONT	No	1.616	No	NA,NA	NA	NA
chr19:31476567	533017	INS	504	0.8582	0.5403	10	NA	NA	NA	NA	NA	NA	NA	NA	NA	No	ID=19-31475883-31475892-TA,19-31475893-31475951-CAATACAATAGATATA,19-31475966-31475975-AT,19-31476007-31476017-TA,19-31476021-31476027-TA,19-31476034-31476043-AT,19-31476047-31476058-TA,19-31476064-31476073-AT,19-31476064-31476398-ATATATATACATGTATATATATATTCCATCAT,19-31476077-31476088-TA,19-31476094-31476105-AT,19-31476109-31476120-TA,19-31476126-31476137-AT,19-31476141-31476152-TA,19-31476158-31476169-AT,19-31476173-31476184-TA,19-31476190-31476201-AT,19-31476205-31476216-TA,19-31476222-31476233-AT,19-31476237-31476248-TA,19-31476254-31476265-AT,19-31476269-31476280-TA,19-31476286-31476297-AT,19-31476301-31476312-TA,19-31476318-31476329-AT,19-31476333-31476344-TA,19-31476350-31476361-AT,19-31476365-31476376-TA,19-31476382-31476393-AT,19-31476401-31476412-TA,19-31476418-31476429-AT,19-31476437-31476448-TA,19-31476439-31476499-TATATATATTCCATCATATATATATACATG,19-31476454-31476465-AT,19-31476469-31476478-TA,19-31476484-31476495-AT,19-31476499-31476508-TA,19-31476514-31476525-AT,19-31476529-31476538-TA,19-31476544-31476555-AT,19-31476563-31476576-TA,19-31476582-31476593-AT,19-31476601-31476614-TA,19-31476620-31476633-AT,19-31476622-31476779-ATATATATATACATGTTTGTATATATATATTCCATC,19-31476641-31476652-TA,19-31476658-31476669-AT,19-31476677-31476688-TA,19-31476694-31476705-AT,19-31476713-31476724-TA,19-31476730-31476741-AT,19-31476749-31476760-TA,19-31476766-31476777-AT,19-31476783-31476794-TA,19-31476800-31476811-AT,19-31476819-31476830-TA,19-31476836-31476847-AT,19-31476853-31476864-TA,19-31476870-31476881-AT,19-31476815-31476883-TGTGTATATATATATTCCATCATATATATATACA,19-31476894-31476903-AT,19-31476914-31476946-AC;MOTIFS=TGTGTATATATATATTCCATCATATATATATACA,TA,AT,AC,CAATACAATAGATATA,ATATATATACATGTATATATATATTCCATCAT,ATATATATATACATGTTTGTATATATATATTCCATC,TATATATATTCCATCATATATATATACATG;STRUC=<VC115034>	HPRC,HGSVC	No	1.616	Yes	NA,NA	NA	NA
chr19:31476567	533018	INS	376	0.8703	0.5027	16	NA	NA	NA	NA	NA	NA	NA	NA	NA	No	ID=19-31475883-31475892-TA,19-31475893-31475951-CAATACAATAGATATA,19-31475966-31475975-AT,19-31476007-31476017-TA,19-31476021-31476027-TA,19-31476034-31476043-AT,19-31476047-31476058-TA,19-31476064-31476073-AT,19-31476064-31476398-ATATATATACATGTATATATATATTCCATCAT,19-31476077-31476088-TA,19-31476094-31476105-AT,19-31476109-31476120-TA,19-31476126-31476137-AT,19-31476141-31476152-TA,19-31476158-31476169-AT,19-31476173-31476184-TA,19-31476190-31476201-AT,19-31476205-31476216-TA,19-31476222-31476233-AT,19-31476237-31476248-TA,19-31476254-31476265-AT,19-31476269-31476280-TA,19-31476286-31476297-AT,19-31476301-31476312-TA,19-31476318-31476329-AT,19-31476333-31476344-TA,19-31476350-31476361-AT,19-31476365-31476376-TA,19-31476382-31476393-AT,19-31476401-31476412-TA,19-31476418-31476429-AT,19-31476437-31476448-TA,19-31476439-31476499-TATATATATTCCATCATATATATATACATG,19-31476454-31476465-AT,19-31476469-31476478-TA,19-31476484-31476495-AT,19-31476499-31476508-TA,19-31476514-31476525-AT,19-31476529-31476538-TA,19-31476544-31476555-AT,19-31476563-31476576-TA,19-31476582-31476593-AT,19-31476601-31476614-TA,19-31476620-31476633-AT,19-31476622-31476779-ATATATATATACATGTTTGTATATATATATTCCATC,19-31476641-31476652-TA,19-31476658-31476669-AT,19-31476677-31476688-TA,19-31476694-31476705-AT,19-31476713-31476724-TA,19-31476730-31476741-AT,19-31476749-31476760-TA,19-31476766-31476777-AT,19-31476783-31476794-TA,19-31476800-31476811-AT,19-31476819-31476830-TA,19-31476836-31476847-AT,19-31476853-31476864-TA,19-31476870-31476881-AT,19-31476815-31476883-TGTGTATATATATATTCCATCATATATATATACA,19-31476894-31476903-AT,19-31476914-31476946-AC;MOTIFS=TGTGTATATATATATTCCATCATATATATATACA,TA,AT,AC,CAATACAATAGATATA,ATATATATACATGTATATATATATTCCATCAT,ATATATATATACATGTTTGTATATATATATTCCATC,TATATATATTCCATCATATATATATACATG;STRUC=<VC115034>	HPRC,HGSVC	No	1.616	Yes	NA,NA	NA	NA
chr19:31476567	533019	INS	312	0.8259	0.6358	4	NA	NA	NA	NA	NA	NA	NA	NA	NA	No	ID=19-31475883-31475892-TA,19-31475893-31475951-CAATACAATAGATATA,19-31475966-31475975-AT,19-31476007-31476017-TA,19-31476021-31476027-TA,19-31476034-31476043-AT,19-31476047-31476058-TA,19-31476064-31476073-AT,19-31476064-31476398-ATATATATACATGTATATATATATTCCATCAT,19-31476077-31476088-TA,19-31476094-31476105-AT,19-31476109-31476120-TA,19-31476126-31476137-AT,19-31476141-31476152-TA,19-31476158-31476169-AT,19-31476173-31476184-TA,19-31476190-31476201-AT,19-31476205-31476216-TA,19-31476222-31476233-AT,19-31476237-31476248-TA,19-31476254-31476265-AT,19-31476269-31476280-TA,19-31476286-31476297-AT,19-31476301-31476312-TA,19-31476318-31476329-AT,19-31476333-31476344-TA,19-31476350-31476361-AT,19-31476365-31476376-TA,19-31476382-31476393-AT,19-31476401-31476412-TA,19-31476418-31476429-AT,19-31476437-31476448-TA,19-31476439-31476499-TATATATATTCCATCATATATATATACATG,19-31476454-31476465-AT,19-31476469-31476478-TA,19-31476484-31476495-AT,19-31476499-31476508-TA,19-31476514-31476525-AT,19-31476529-31476538-TA,19-31476544-31476555-AT,19-31476563-31476576-TA,19-31476582-31476593-AT,19-31476601-31476614-TA,19-31476620-31476633-AT,19-31476622-31476779-ATATATATATACATGTTTGTATATATATATTCCATC,19-31476641-31476652-TA,19-31476658-31476669-AT,19-31476677-31476688-TA,19-31476694-31476705-AT,19-31476713-31476724-TA,19-31476730-31476741-AT,19-31476749-31476760-TA,19-31476766-31476777-AT,19-31476783-31476794-TA,19-31476800-31476811-AT,19-31476819-31476830-TA,19-31476836-31476847-AT,19-31476853-31476864-TA,19-31476870-31476881-AT,19-31476815-31476883-TGTGTATATATATATTCCATCATATATATATACA,19-31476894-31476903-AT,19-31476914-31476946-AC;MOTIFS=TGTGTATATATATATTCCATCATATATATATACA,TA,AT,AC,CAATACAATAGATATA,ATATATATACATGTATATATATATTCCATCAT,ATATATATATACATGTTTGTATATATATATTCCATC,TATATATATTCCATCATATATATATACATG;STRUC=<VC115034>	HPRC,HGSVC	No	1.616	No	NA,NA	NA	NA
chr19:31476567	533016	INS	407	0.8887	0.3891	12	NA	NA	NA	NA	NA	NA	NA	NA	NA	No	ID=19-31475883-31475892-TA,19-31475893-31475951-CAATACAATAGATATA,19-31475966-31475975-AT,19-31476007-31476017-TA,19-31476021-31476027-TA,19-31476034-31476043-AT,19-31476047-31476058-TA,19-31476064-31476073-AT,19-31476064-31476398-ATATATATACATGTATATATATATTCCATCAT,19-31476077-31476088-TA,19-31476094-31476105-AT,19-31476109-31476120-TA,19-31476126-31476137-AT,19-31476141-31476152-TA,19-31476158-31476169-AT,19-31476173-31476184-TA,19-31476190-31476201-AT,19-31476205-31476216-TA,19-31476222-31476233-AT,19-31476237-31476248-TA,19-31476254-31476265-AT,19-31476269-31476280-TA,19-31476286-31476297-AT,19-31476301-31476312-TA,19-31476318-31476329-AT,19-31476333-31476344-TA,19-31476350-31476361-AT,19-31476365-31476376-TA,19-31476382-31476393-AT,19-31476401-31476412-TA,19-31476418-31476429-AT,19-31476437-31476448-TA,19-31476439-31476499-TATATATATTCCATCATATATATATACATG,19-31476454-31476465-AT,19-31476469-31476478-TA,19-31476484-31476495-AT,19-31476499-31476508-TA,19-31476514-31476525-AT,19-31476529-31476538-TA,19-31476544-31476555-AT,19-31476563-31476576-TA,19-31476582-31476593-AT,19-31476601-31476614-TA,19-31476620-31476633-AT,19-31476622-31476779-ATATATATATACATGTTTGTATATATATATTCCATC,19-31476641-31476652-TA,19-31476658-31476669-AT,19-31476677-31476688-TA,19-31476694-31476705-AT,19-31476713-31476724-TA,19-31476730-31476741-AT,19-31476749-31476760-TA,19-31476766-31476777-AT,19-31476783-31476794-TA,19-31476800-31476811-AT,19-31476819-31476830-TA,19-31476836-31476847-AT,19-31476853-31476864-TA,19-31476870-31476881-AT,19-31476815-31476883-TGTGTATATATATATTCCATCATATATATATACA,19-31476894-31476903-AT,19-31476914-31476946-AC;MOTIFS=TGTGTATATATATATTCCATCATATATATATACA,TA,AT,AC,CAATACAATAGATATA,ATATATATACATGTATATATATATTCCATCAT,ATATATATATACATGTTTGTATATATATATTCCATC,TATATATATTCCATCATATATATATACATG;STRUC=<VC115034>	HPRC,HGSVC	No	1.616	Yes	NA,NA	NA	NA
chr19:31476567	533015	INS	182	0.8001	0.6935	5	NA	NA	NA	NA	NA	NA	NA	NA	NA	No	ID=19-31475883-31475892-TA,19-31475893-31475951-CAATACAATAGATATA,19-31475966-31475975-AT,19-31476007-31476017-TA,19-31476021-31476027-TA,19-31476034-31476043-AT,19-31476047-31476058-TA,19-31476064-31476073-AT,19-31476064-31476398-ATATATATACATGTATATATATATTCCATCAT,19-31476077-31476088-TA,19-31476094-31476105-AT,19-31476109-31476120-TA,19-31476126-31476137-AT,19-31476141-31476152-TA,19-31476158-31476169-AT,19-31476173-31476184-TA,19-31476190-31476201-AT,19-31476205-31476216-TA,19-31476222-31476233-AT,19-31476237-31476248-TA,19-31476254-31476265-AT,19-31476269-31476280-TA,19-31476286-31476297-AT,19-31476301-31476312-TA,19-31476318-31476329-AT,19-31476333-31476344-TA,19-31476350-31476361-AT,19-31476365-31476376-TA,19-31476382-31476393-AT,19-31476401-31476412-TA,19-31476418-31476429-AT,19-31476437-31476448-TA,19-31476439-31476499-TATATATATTCCATCATATATATATACATG,19-31476454-31476465-AT,19-31476469-31476478-TA,19-31476484-31476495-AT,19-31476499-31476508-TA,19-31476514-31476525-AT,19-31476529-31476538-TA,19-31476544-31476555-AT,19-31476563-31476576-TA,19-31476582-31476593-AT,19-31476601-31476614-TA,19-31476620-31476633-AT,19-31476622-31476779-ATATATATATACATGTTTGTATATATATATTCCATC,19-31476641-31476652-TA,19-31476658-31476669-AT,19-31476677-31476688-TA,19-31476694-31476705-AT,19-31476713-31476724-TA,19-31476730-31476741-AT,19-31476749-31476760-TA,19-31476766-31476777-AT,19-31476783-31476794-TA,19-31476800-31476811-AT,19-31476819-31476830-TA,19-31476836-31476847-AT,19-31476853-31476864-TA,19-31476870-31476881-AT,19-31476815-31476883-TGTGTATATATATATTCCATCATATATATATACA,19-31476894-31476903-AT,19-31476914-31476946-AC;MOTIFS=TGTGTATATATATATTCCATCATATATATATACA,TA,AT,AC,CAATACAATAGATATA,ATATATATACATGTATATATATATTCCATCAT,ATATATATATACATGTTTGTATATATATATTCCATC,TATATATATTCCATCATATATATATACATG;STRUC=<VC115034>	HPRC,HGSVC	No	1.616	No	NA,NA	NA	NA
chr19:31476603	533020	INS	70	0.9039	0.5245	16	NA	NA	NA	NA	NA	NA	NA	NA	NA	No	ID=19-31475883-31475892-TA,19-31475893-31475951-CAATACAATAGATATA,19-31475966-31475975-AT,19-31476007-31476017-TA,19-31476021-31476027-TA,19-31476034-31476043-AT,19-31476047-31476058-TA,19-31476064-31476073-AT,19-31476064-31476398-ATATATATACATGTATATATATATTCCATCAT,19-31476077-31476088-TA,19-31476094-31476105-AT,19-31476109-31476120-TA,19-31476126-31476137-AT,19-31476141-31476152-TA,19-31476158-31476169-AT,19-31476173-31476184-TA,19-31476190-31476201-AT,19-31476205-31476216-TA,19-31476222-31476233-AT,19-31476237-31476248-TA,19-31476254-31476265-AT,19-31476269-31476280-TA,19-31476286-31476297-AT,19-31476301-31476312-TA,19-31476318-31476329-AT,19-31476333-31476344-TA,19-31476350-31476361-AT,19-31476365-31476376-TA,19-31476382-31476393-AT,19-31476401-31476412-TA,19-31476418-31476429-AT,19-31476437-31476448-TA,19-31476439-31476499-TATATATATTCCATCATATATATATACATG,19-31476454-31476465-AT,19-31476469-31476478-TA,19-31476484-31476495-AT,19-31476499-31476508-TA,19-31476514-31476525-AT,19-31476529-31476538-TA,19-31476544-31476555-AT,19-31476563-31476576-TA,19-31476582-31476593-AT,19-31476601-31476614-TA,19-31476620-31476633-AT,19-31476622-31476779-ATATATATATACATGTTTGTATATATATATTCCATC,19-31476641-31476652-TA,19-31476658-31476669-AT,19-31476677-31476688-TA,19-31476694-31476705-AT,19-31476713-31476724-TA,19-31476730-31476741-AT,19-31476749-31476760-TA,19-31476766-31476777-AT,19-31476783-31476794-TA,19-31476800-31476811-AT,19-31476819-31476830-TA,19-31476836-31476847-AT,19-31476853-31476864-TA,19-31476870-31476881-AT,19-31476815-31476883-TGTGTATATATATATTCCATCATATATATATACA,19-31476894-31476903-AT,19-31476914-31476946-AC;MOTIFS=TGTGTATATATATATTCCATCATATATATATACA,TA,AT,AC,CAATACAATAGATATA,ATATATATACATGTATATATATATTCCATCAT,ATATATATATACATGTTTGTATATATATATTCCATC,TATATATATTCCATCATATATATATACATG;STRUC=<VC115034>	HPRC,HGSVC,1KG-ONT	No	1.616	No	NA,NA	NA	NA
chr19:31476605	533021	INS	52	0.8172	0.6414	147	NA	NA	NA	NA	NA	NA	NA	NA	NA	No	ID=19-31475883-31475892-TA,19-31475893-31475951-CAATACAATAGATATA,19-31475966-31475975-AT,19-31476007-31476017-TA,19-31476021-31476027-TA,19-31476034-31476043-AT,19-31476047-31476058-TA,19-31476064-31476073-AT,19-31476064-31476398-ATATATATACATGTATATATATATTCCATCAT,19-31476077-31476088-TA,19-31476094-31476105-AT,19-31476109-31476120-TA,19-31476126-31476137-AT,19-31476141-31476152-TA,19-31476158-31476169-AT,19-31476173-31476184-TA,19-31476190-31476201-AT,19-31476205-31476216-TA,19-31476222-31476233-AT,19-31476237-31476248-TA,19-31476254-31476265-AT,19-31476269-31476280-TA,19-31476286-31476297-AT,19-31476301-31476312-TA,19-31476318-31476329-AT,19-31476333-31476344-TA,19-31476350-31476361-AT,19-31476365-31476376-TA,19-31476382-31476393-AT,19-31476401-31476412-TA,19-31476418-31476429-AT,19-31476437-31476448-TA,19-31476439-31476499-TATATATATTCCATCATATATATATACATG,19-31476454-31476465-AT,19-31476469-31476478-TA,19-31476484-31476495-AT,19-31476499-31476508-TA,19-31476514-31476525-AT,19-31476529-31476538-TA,19-31476544-31476555-AT,19-31476563-31476576-TA,19-31476582-31476593-AT,19-31476601-31476614-TA,19-31476620-31476633-AT,19-31476622-31476779-ATATATATATACATGTTTGTATATATATATTCCATC,19-31476641-31476652-TA,19-31476658-31476669-AT,19-31476677-31476688-TA,19-31476694-31476705-AT,19-31476713-31476724-TA,19-31476730-31476741-AT,19-31476749-31476760-TA,19-31476766-31476777-AT,19-31476783-31476794-TA,19-31476800-31476811-AT,19-31476819-31476830-TA,19-31476836-31476847-AT,19-31476853-31476864-TA,19-31476870-31476881-AT,19-31476815-31476883-TGTGTATATATATATTCCATCATATATATATACA,19-31476894-31476903-AT,19-31476914-31476946-AC;MOTIFS=TGTGTATATATATATTCCATCATATATATATACA,TA,AT,AC,CAATACAATAGATATA,ATATATATACATGTATATATATATTCCATCAT,ATATATATATACATGTTTGTATATATATATTCCATC,TATATATATTCCATCATATATATATACATG;STRUC=<VC115034>	HPRC,HGSVC,1KG-ONT	No	1.616	Yes	NA,NA	NA	NA
chr19:31476622	533022	INS	89	0.9206	0.5885	6	NA	NA	NA	NA	NA	NA	NA	NA	NA	No	ID=19-31475883-31475892-TA,19-31475893-31475951-CAATACAATAGATATA,19-31475966-31475975-AT,19-31476007-31476017-TA,19-31476021-31476027-TA,19-31476034-31476043-AT,19-31476047-31476058-TA,19-31476064-31476073-AT,19-31476064-31476398-ATATATATACATGTATATATATATTCCATCAT,19-31476077-31476088-TA,19-31476094-31476105-AT,19-31476109-31476120-TA,19-31476126-31476137-AT,19-31476141-31476152-TA,19-31476158-31476169-AT,19-31476173-31476184-TA,19-31476190-31476201-AT,19-31476205-31476216-TA,19-31476222-31476233-AT,19-31476237-31476248-TA,19-31476254-31476265-AT,19-31476269-31476280-TA,19-31476286-31476297-AT,19-31476301-31476312-TA,19-31476318-31476329-AT,19-31476333-31476344-TA,19-31476350-31476361-AT,19-31476365-31476376-TA,19-31476382-31476393-AT,19-31476401-31476412-TA,19-31476418-31476429-AT,19-31476437-31476448-TA,19-31476439-31476499-TATATATATTCCATCATATATATATACATG,19-31476454-31476465-AT,19-31476469-31476478-TA,19-31476484-31476495-AT,19-31476499-31476508-TA,19-31476514-31476525-AT,19-31476529-31476538-TA,19-31476544-31476555-AT,19-31476563-31476576-TA,19-31476582-31476593-AT,19-31476601-31476614-TA,19-31476620-31476633-AT,19-31476622-31476779-ATATATATATACATGTTTGTATATATATATTCCATC,19-31476641-31476652-TA,19-31476658-31476669-AT,19-31476677-31476688-TA,19-31476694-31476705-AT,19-31476713-31476724-TA,19-31476730-31476741-AT,19-31476749-31476760-TA,19-31476766-31476777-AT,19-31476783-31476794-TA,19-31476800-31476811-AT,19-31476819-31476830-TA,19-31476836-31476847-AT,19-31476853-31476864-TA,19-31476870-31476881-AT,19-31476815-31476883-TGTGTATATATATATTCCATCATATATATATACA,19-31476894-31476903-AT,19-31476914-31476946-AC;MOTIFS=TGTGTATATATATATTCCATCATATATATATACA,TA,AT,AC,CAATACAATAGATATA,ATATATATACATGTATATATATATTCCATCAT,ATATATATATACATGTTTGTATATATATATTCCATC,TATATATATTCCATCATATATATATACATG;STRUC=<VC115034>	HPRC,HGSVC,1KG-ONT	No	1.616	Yes	NA,NA	NA	NA
chr19:31476643	533023	INS	120	0.8559	0.5838	2	NA	NA	NA	NA	NA	NA	NA	NA	NA	No	ID=19-31475883-31475892-TA,19-31475893-31475951-CAATACAATAGATATA,19-31475966-31475975-AT,19-31476007-31476017-TA,19-31476021-31476027-TA,19-31476034-31476043-AT,19-31476047-31476058-TA,19-31476064-31476073-AT,19-31476064-31476398-ATATATATACATGTATATATATATTCCATCAT,19-31476077-31476088-TA,19-31476094-31476105-AT,19-31476109-31476120-TA,19-31476126-31476137-AT,19-31476141-31476152-TA,19-31476158-31476169-AT,19-31476173-31476184-TA,19-31476190-31476201-AT,19-31476205-31476216-TA,19-31476222-31476233-AT,19-31476237-31476248-TA,19-31476254-31476265-AT,19-31476269-31476280-TA,19-31476286-31476297-AT,19-31476301-31476312-TA,19-31476318-31476329-AT,19-31476333-31476344-TA,19-31476350-31476361-AT,19-31476365-31476376-TA,19-31476382-31476393-AT,19-31476401-31476412-TA,19-31476418-31476429-AT,19-31476437-31476448-TA,19-31476439-31476499-TATATATATTCCATCATATATATATACATG,19-31476454-31476465-AT,19-31476469-31476478-TA,19-31476484-31476495-AT,19-31476499-31476508-TA,19-31476514-31476525-AT,19-31476529-31476538-TA,19-31476544-31476555-AT,19-31476563-31476576-TA,19-31476582-31476593-AT,19-31476601-31476614-TA,19-31476620-31476633-AT,19-31476622-31476779-ATATATATATACATGTTTGTATATATATATTCCATC,19-31476641-31476652-TA,19-31476658-31476669-AT,19-31476677-31476688-TA,19-31476694-31476705-AT,19-31476713-31476724-TA,19-31476730-31476741-AT,19-31476749-31476760-TA,19-31476766-31476777-AT,19-31476783-31476794-TA,19-31476800-31476811-AT,19-31476819-31476830-TA,19-31476836-31476847-AT,19-31476853-31476864-TA,19-31476870-31476881-AT,19-31476815-31476883-TGTGTATATATATATTCCATCATATATATATACA,19-31476894-31476903-AT,19-31476914-31476946-AC;MOTIFS=TGTGTATATATATATTCCATCATATATATATACA,TA,AT,AC,CAATACAATAGATATA,ATATATATACATGTATATATATATTCCATCAT,ATATATATATACATGTTTGTATATATATATTCCATC,TATATATATTCCATCATATATATATACATG;STRUC=<VC115034>	HPRC,HGSVC,1KG-ONT	No	1.616	No	NA,NA	NA	NA
chr19:31476747	533024	INS	104	0.8198	0.6424	4	NA	NA	NA	NA	NA	NA	NA	NA	NA	No	ID=19-31475883-31475892-TA,19-31475893-31475951-CAATACAATAGATATA,19-31475966-31475975-AT,19-31476007-31476017-TA,19-31476021-31476027-TA,19-31476034-31476043-AT,19-31476047-31476058-TA,19-31476064-31476073-AT,19-31476064-31476398-ATATATATACATGTATATATATATTCCATCAT,19-31476077-31476088-TA,19-31476094-31476105-AT,19-31476109-31476120-TA,19-31476126-31476137-AT,19-31476141-31476152-TA,19-31476158-31476169-AT,19-31476173-31476184-TA,19-31476190-31476201-AT,19-31476205-31476216-TA,19-31476222-31476233-AT,19-31476237-31476248-TA,19-31476254-31476265-AT,19-31476269-31476280-TA,19-31476286-31476297-AT,19-31476301-31476312-TA,19-31476318-31476329-AT,19-31476333-31476344-TA,19-31476350-31476361-AT,19-31476365-31476376-TA,19-31476382-31476393-AT,19-31476401-31476412-TA,19-31476418-31476429-AT,19-31476437-31476448-TA,19-31476439-31476499-TATATATATTCCATCATATATATATACATG,19-31476454-31476465-AT,19-31476469-31476478-TA,19-31476484-31476495-AT,19-31476499-31476508-TA,19-31476514-31476525-AT,19-31476529-31476538-TA,19-31476544-31476555-AT,19-31476563-31476576-TA,19-31476582-31476593-AT,19-31476601-31476614-TA,19-31476620-31476633-AT,19-31476622-31476779-ATATATATATACATGTTTGTATATATATATTCCATC,19-31476641-31476652-TA,19-31476658-31476669-AT,19-31476677-31476688-TA,19-31476694-31476705-AT,19-31476713-31476724-TA,19-31476730-31476741-AT,19-31476749-31476760-TA,19-31476766-31476777-AT,19-31476783-31476794-TA,19-31476800-31476811-AT,19-31476819-31476830-TA,19-31476836-31476847-AT,19-31476853-31476864-TA,19-31476870-31476881-AT,19-31476815-31476883-TGTGTATATATATATTCCATCATATATATATACA,19-31476894-31476903-AT,19-31476914-31476946-AC;MOTIFS=TGTGTATATATATATTCCATCATATATATATACA,TA,AT,AC,CAATACAATAGATATA,ATATATATACATGTATATATATATTCCATCAT,ATATATATATACATGTTTGTATATATATATTCCATC,TATATATATTCCATCATATATATATACATG;STRUC=<VC115034>	HPRC,HGSVC,1KG-ONT	No	1.616	No	NA,NA	NA	NA
chr19:31476780	533025	INS	74	0.9059	0.3378	83	NA	NA	NA	NA	NA	NA	NA	NA	NA	No	ID=19-31475883-31475892-TA,19-31475893-31475951-CAATACAATAGATATA,19-31475966-31475975-AT,19-31476007-31476017-TA,19-31476021-31476027-TA,19-31476034-31476043-AT,19-31476047-31476058-TA,19-31476064-31476073-AT,19-31476064-31476398-ATATATATACATGTATATATATATTCCATCAT,19-31476077-31476088-TA,19-31476094-31476105-AT,19-31476109-31476120-TA,19-31476126-31476137-AT,19-31476141-31476152-TA,19-31476158-31476169-AT,19-31476173-31476184-TA,19-31476190-31476201-AT,19-31476205-31476216-TA,19-31476222-31476233-AT,19-31476237-31476248-TA,19-31476254-31476265-AT,19-31476269-31476280-TA,19-31476286-31476297-AT,19-31476301-31476312-TA,19-31476318-31476329-AT,19-31476333-31476344-TA,19-31476350-31476361-AT,19-31476365-31476376-TA,19-31476382-31476393-AT,19-31476401-31476412-TA,19-31476418-31476429-AT,19-31476437-31476448-TA,19-31476439-31476499-TATATATATTCCATCATATATATATACATG,19-31476454-31476465-AT,19-31476469-31476478-TA,19-31476484-31476495-AT,19-31476499-31476508-TA,19-31476514-31476525-AT,19-31476529-31476538-TA,19-31476544-31476555-AT,19-31476563-31476576-TA,19-31476582-31476593-AT,19-31476601-31476614-TA,19-31476620-31476633-AT,19-31476622-31476779-ATATATATATACATGTTTGTATATATATATTCCATC,19-31476641-31476652-TA,19-31476658-31476669-AT,19-31476677-31476688-TA,19-31476694-31476705-AT,19-31476713-31476724-TA,19-31476730-31476741-AT,19-31476749-31476760-TA,19-31476766-31476777-AT,19-31476783-31476794-TA,19-31476800-31476811-AT,19-31476819-31476830-TA,19-31476836-31476847-AT,19-31476853-31476864-TA,19-31476870-31476881-AT,19-31476815-31476883-TGTGTATATATATATTCCATCATATATATATACA,19-31476894-31476903-AT,19-31476914-31476946-AC;MOTIFS=TGTGTATATATATATTCCATCATATATATATACA,TA,AT,AC,CAATACAATAGATATA,ATATATATACATGTATATATATATTCCATCAT,ATATATATATACATGTTTGTATATATATATTCCATC,TATATATATTCCATCATATATATATACATG;STRUC=<VC115034>	HPRC,HGSVC,1KG-ONT	No	1.616	Yes	NA,NA	NA	NA
chr19:31476782	533027	INS	287	0.8268	0.6821	1	NA	NA	NA	NA	NA	NA	NA	NA	NA	No	ID=19-31475883-31475892-TA,19-31475893-31475951-CAATACAATAGATATA,19-31475966-31475975-AT,19-31476007-31476017-TA,19-31476021-31476027-TA,19-31476034-31476043-AT,19-31476047-31476058-TA,19-31476064-31476073-AT,19-31476064-31476398-ATATATATACATGTATATATATATTCCATCAT,19-31476077-31476088-TA,19-31476094-31476105-AT,19-31476109-31476120-TA,19-31476126-31476137-AT,19-31476141-31476152-TA,19-31476158-31476169-AT,19-31476173-31476184-TA,19-31476190-31476201-AT,19-31476205-31476216-TA,19-31476222-31476233-AT,19-31476237-31476248-TA,19-31476254-31476265-AT,19-31476269-31476280-TA,19-31476286-31476297-AT,19-31476301-31476312-TA,19-31476318-31476329-AT,19-31476333-31476344-TA,19-31476350-31476361-AT,19-31476365-31476376-TA,19-31476382-31476393-AT,19-31476401-31476412-TA,19-31476418-31476429-AT,19-31476437-31476448-TA,19-31476439-31476499-TATATATATTCCATCATATATATATACATG,19-31476454-31476465-AT,19-31476469-31476478-TA,19-31476484-31476495-AT,19-31476499-31476508-TA,19-31476514-31476525-AT,19-31476529-31476538-TA,19-31476544-31476555-AT,19-31476563-31476576-TA,19-31476582-31476593-AT,19-31476601-31476614-TA,19-31476620-31476633-AT,19-31476622-31476779-ATATATATATACATGTTTGTATATATATATTCCATC,19-31476641-31476652-TA,19-31476658-31476669-AT,19-31476677-31476688-TA,19-31476694-31476705-AT,19-31476713-31476724-TA,19-31476730-31476741-AT,19-31476749-31476760-TA,19-31476766-31476777-AT,19-31476783-31476794-TA,19-31476800-31476811-AT,19-31476819-31476830-TA,19-31476836-31476847-AT,19-31476853-31476864-TA,19-31476870-31476881-AT,19-31476815-31476883-TGTGTATATATATATTCCATCATATATATATACA,19-31476894-31476903-AT,19-31476914-31476946-AC;MOTIFS=TGTGTATATATATATTCCATCATATATATATACA,TA,AT,AC,CAATACAATAGATATA,ATATATATACATGTATATATATATTCCATCAT,ATATATATATACATGTTTGTATATATATATTCCATC,TATATATATTCCATCATATATATATACATG;STRUC=<VC115034>	HPRC,HGSVC	No	1.616	No	NA,NA	NA	NA
chr19:31476849	533028	INS	143	0.7968	0.6819	1	NA	NA	NA	NA	NA	NA	NA	NA	NA	No	ID=19-31475883-31475892-TA,19-31475893-31475951-CAATACAATAGATATA,19-31475966-31475975-AT,19-31476007-31476017-TA,19-31476021-31476027-TA,19-31476034-31476043-AT,19-31476047-31476058-TA,19-31476064-31476073-AT,19-31476064-31476398-ATATATATACATGTATATATATATTCCATCAT,19-31476077-31476088-TA,19-31476094-31476105-AT,19-31476109-31476120-TA,19-31476126-31476137-AT,19-31476141-31476152-TA,19-31476158-31476169-AT,19-31476173-31476184-TA,19-31476190-31476201-AT,19-31476205-31476216-TA,19-31476222-31476233-AT,19-31476237-31476248-TA,19-31476254-31476265-AT,19-31476269-31476280-TA,19-31476286-31476297-AT,19-31476301-31476312-TA,19-31476318-31476329-AT,19-31476333-31476344-TA,19-31476350-31476361-AT,19-31476365-31476376-TA,19-31476382-31476393-AT,19-31476401-31476412-TA,19-31476418-31476429-AT,19-31476437-31476448-TA,19-31476439-31476499-TATATATATTCCATCATATATATATACATG,19-31476454-31476465-AT,19-31476469-31476478-TA,19-31476484-31476495-AT,19-31476499-31476508-TA,19-31476514-31476525-AT,19-31476529-31476538-TA,19-31476544-31476555-AT,19-31476563-31476576-TA,19-31476582-31476593-AT,19-31476601-31476614-TA,19-31476620-31476633-AT,19-31476622-31476779-ATATATATATACATGTTTGTATATATATATTCCATC,19-31476641-31476652-TA,19-31476658-31476669-AT,19-31476677-31476688-TA,19-31476694-31476705-AT,19-31476713-31476724-TA,19-31476730-31476741-AT,19-31476749-31476760-TA,19-31476766-31476777-AT,19-31476783-31476794-TA,19-31476800-31476811-AT,19-31476819-31476830-TA,19-31476836-31476847-AT,19-31476853-31476864-TA,19-31476870-31476881-AT,19-31476815-31476883-TGTGTATATATATATTCCATCATATATATATACA,19-31476894-31476903-AT,19-31476914-31476946-AC;MOTIFS=TGTGTATATATATATTCCATCATATATATATACA,TA,AT,AC,CAATACAATAGATATA,ATATATATACATGTATATATATATTCCATCAT,ATATATATATACATGTTTGTATATATATATTCCATC,TATATATATTCCATCATATATATATACATG;STRUC=<VC115034>	HPRC,HGSVC	No	1.616	No	NA,NA	NA	NA
chr19:31477561	533029	INS	318	0.9642	0.1277	159	NA	NA	NA	NA	NA	NA	NA	NA	NA	No	ID=19-31477536-31477546-TAT;MOTIFS=TAT;STRUC=(TAT)n	HPRC,HGSVC,1KG-ONT	Yes	5.505	Yes	NA,NA	NA	NA
chr19:31506974	533034	DEL	132	0.8876	0.4086	54	NA	NA	NA	NA	NA	NA	NA	NA	NA	No	ID=19-31506974-31507435-GGAAGAGGTGGAAGACCCTGCTTCCTCTCCATCTACACAGTCTTCTCCCTACAGCCATGCCCCCCA;MOTIFS=GGAAGAGGTGGAAGACCCTGCTTCCTCTCCATCTACACAGTCTTCTCCCTACAGCCATGCCCCCCA;STRUC=<TR1719305>	HGSVC	No	0.223	Yes	NA,NA	NA	NA
chr19:31506974	533033	DEL	66	0.8614	0.5351	186	NA	NA	NA	NA	NA	NA	NA	NA	NA	No	ID=19-31506974-31507435-GGAAGAGGTGGAAGACCCTGCTTCCTCTCCATCTACACAGTCTTCTCCCTACAGCCATGCCCCCCA;MOTIFS=GGAAGAGGTGGAAGACCCTGCTTCCTCTCCATCTACACAGTCTTCTCCCTACAGCCATGCCCCCCA;STRUC=<TR1719305>	HPRC,HGSVC,1KG-ONT	No	0.282	Yes	NA,NA	NA	NA
chr19:31506974	533031	INS	132	0.808	0.6931	127	NA	NA	NA	NA	NA	NA	NA	NA	NA	No	NA	HPRC,HGSVC	No	2.538	Yes	NA,NA	NA	NA
chr19:31506974	533030	INS	66	0.8911	0.4073	292	NA	NA	NA	NA	NA	NA	NA	NA	NA	No	NA	HPRC,HGSVC,1KG-ONT	No	2.538	Yes	NA,NA	NA	NA
chr19:31506974	533032	INS	198	0.807	0.6979	18	NA	NA	NA	NA	NA	NA	NA	NA	NA	No	NA	NA	No	2.538	Yes	NA,NA	NA	NA
chr19:31507028	533035	INS	70	0.8138	0.6938	6	NA	NA	NA	NA	NA	NA	NA	NA	NA	No	ID=19-31506974-31507435-GGAAGAGGTGGAAGACCCTGCTTCCTCTCCATCTACACAGTCTTCTCCCTACAGCCATGCCCCCCA;MOTIFS=GGAAGAGGTGGAAGACCCTGCTTCCTCTCCATCTACACAGTCTTCTCCCTACAGCCATGCCCCCCA;STRUC=<TR1719305>	HPRC,HGSVC,1KG-ONT	No	0.318	Yes	NA,NA	NA	NA
chr19:31507172	533036	DEL	263	0.8534	0.5772	7	NA	NA	NA	NA	NA	NA	NA	NA	NA	No	ID=19-31506974-31507435-GGAAGAGGTGGAAGACCCTGCTTCCTCTCCATCTACACAGTCTTCTCCCTACAGCCATGCCCCCCA;MOTIFS=GGAAGAGGTGGAAGACCCTGCTTCCTCTCCATCTACACAGTCTTCTCCCTACAGCCATGCCCCCCA;STRUC=<TR1719305>	HPRC,HGSVC	Yes	0.372	Yes	NA,NA	NA	NA
chr19:31507193	533037	INS	68	0.9031	0.6001	20	NA	NA	NA	NA	NA	NA	NA	NA	NA	No	ID=19-31506974-31507435-GGAAGAGGTGGAAGACCCTGCTTCCTCTCCATCTACACAGTCTTCTCCCTACAGCCATGCCCCCCA;MOTIFS=GGAAGAGGTGGAAGACCCTGCTTCCTCTCCATCTACACAGTCTTCTCCCTACAGCCATGCCCCCCA;STRUC=<TR1719305>	HPRC,HGSVC,1KG-ONT	No	0.089	Yes	NA,NA	NA	NA
chr19:31507231	533038	DEL	67	0.8239	0.6634	7	NA	NA	NA	NA	NA	NA	NA	NA	NA	No	ID=19-31506974-31507435-GGAAGAGGTGGAAGACCCTGCTTCCTCTCCATCTACACAGTCTTCTCCCTACAGCCATGCCCCCCA;MOTIFS=GGAAGAGGTGGAAGACCCTGCTTCCTCTCCATCTACACAGTCTTCTCCCTACAGCCATGCCCCCCA;STRUC=<TR1719305>	HPRC,HGSVC,1KG-ONT	No	0.204	Yes	NA,NA	NA	NA
chr19:31507232	533039	INS	64	0.8393	0.6437	7	NA	NA	NA	NA	NA	NA	NA	NA	NA	No	ID=19-31506974-31507435-GGAAGAGGTGGAAGACCCTGCTTCCTCTCCATCTACACAGTCTTCTCCCTACAGCCATGCCCCCCA;MOTIFS=GGAAGAGGTGGAAGACCCTGCTTCCTCTCCATCTACACAGTCTTCTCCCTACAGCCATGCCCCCCA;STRUC=<TR1719305>	HPRC,HGSVC,1KG-ONT	No	0.089	Yes	NA,NA	NA	NA
chr19:31507238	533040	DEL	197	0.8112	0.6655	22	NA	NA	NA	NA	NA	NA	NA	NA	NA	No	ID=19-31506974-31507435-GGAAGAGGTGGAAGACCCTGCTTCCTCTCCATCTACACAGTCTTCTCCCTACAGCCATGCCCCCCA;MOTIFS=GGAAGAGGTGGAAGACCCTGCTTCCTCTCCATCTACACAGTCTTCTCCCTACAGCCATGCCCCCCA;STRUC=<TR1719305>	HPRC,HGSVC	No	0.282	Yes	NA,NA	NA	NA
chr19:31507350	533041	DEL	67	0.8047	0.6932	5	NA	NA	NA	NA	NA	NA	NA	NA	NA	No	ID=19-31506974-31507435-GGAAGAGGTGGAAGACCCTGCTTCCTCTCCATCTACACAGTCTTCTCCCTACAGCCATGCCCCCCA;MOTIFS=GGAAGAGGTGGAAGACCCTGCTTCCTCTCCATCTACACAGTCTTCTCCCTACAGCCATGCCCCCCA;STRUC=<TR1719305>	HPRC,HGSVC,1KG-ONT	No	0.308	No	NA,NA	NA	NA
chr19:31507384	533042	INS	68	0.907	0.6175	2	NA	NA	NA	NA	NA	NA	NA	NA	NA	No	ID=19-31506974-31507435-GGAAGAGGTGGAAGACCCTGCTTCCTCTCCATCTACACAGTCTTCTCCCTACAGCCATGCCCCCCA;MOTIFS=GGAAGAGGTGGAAGACCCTGCTTCCTCTCCATCTACACAGTCTTCTCCCTACAGCCATGCCCCCCA;STRUC=<TR1719305>	HPRC,HGSVC,1KG-ONT	No	0.318	Yes	NA,NA	NA	NA
chr19:31507482	533044	INS	129	0.8116	0.6749	1	NA	NA	NA	NA	NA	NA	NA	NA	NA	No	NA	NA	No	2.538	No	NA,NA	NA	NA
chr19:31514958	533045	INS	56	0.8645	0.5159	1	NA	NA	NA	NA	NA	NA	NA	NA	NA	No	ID=19-31514910-31514921-AT,19-31514928-31514940-ATA,19-31514952-31514956-AT,19-31514958-31514981-AT;MOTIFS=ATA,AT;STRUC=<VC115041>	NA	No	0.794	No	NA,NA	NA	NA
chr19:31538971	533046	INS	466	0.8599	0.5414	2	NA	NA	NA	NA	NA	NA	NA	NA	NA	No	NA	NA	Yes	1.621	Yes	NA,NA	NA	NA
chr19:31545306	533047	DEL	247	0.8336	0.6051	22	NA	NA	NA	NA	NA	NA	NA	NA	NA	No	ID=19-31545496-31545507-TGA;MOTIFS=TGA;STRUC=<TR1719364>	NA	Yes	5.144	Yes	NA,NA	NA	NA
chr19:31566596	533048	INS	338	0.9096	0.3337	1	NA	NA	NA	NA	NA	NA	NA	NA	NA	No	NA	NA	Yes	0.794	No	NA,NA	NA	NA
chr19:31586425	533049	INS	69	0.8794	0.5054	82	NA	NA	NA	NA	NA	NA	NA	NA	enhancer	No	NA	HPRC,HGSVC,1KG-ONT	Yes	3.322	Yes	NA,NA	NA	NA
chr19:31636908	533050	DEL	58	0.8301	0.6184	2	NA	NA	NA	NA	NA	NA	NA	NA	NA	No	ID=19-31636900-31636911-AT,19-31636911-31636923-AT,19-31636923-31636933-TA,19-31636933-31636943-AT,19-31636943-31636956-TA,19-31636956-31636966-TA,19-31636966-31636978-AT,19-31636978-31636989-TA,19-31636989-31637000-TA,19-31637000-31637011-TA,19-31636967-31637022-TATATATATAT,19-31637011-31637026-TA,19-31637026-31637046-TTG;MOTIFS=TATATATATAT,TA,TTG,AT;STRUC=<VC115048>	HGSVC	Yes	0.449	Yes	NA,NA	NA	NA
chr19:31636911	533051	INS	122	0.9449	0.4125	110	NA	NA	NA	NA	NA	NA	NA	NA	NA	No	ID=19-31636900-31636911-AT,19-31636911-31636923-AT,19-31636923-31636933-TA,19-31636933-31636943-AT,19-31636943-31636956-TA,19-31636956-31636966-TA,19-31636966-31636978-AT,19-31636978-31636989-TA,19-31636989-31637000-TA,19-31637000-31637011-TA,19-31636967-31637022-TATATATATAT,19-31637011-31637026-TA,19-31637026-31637046-TTG;MOTIFS=TATATATATAT,TA,TTG,AT;STRUC=<VC115048>	HPRC,HGSVC	No	4.55	Yes	NA,NA	NA	NA
chr19:31636912	533052	INS	66	0.8672	0.5771	116	NA	NA	NA	NA	NA	NA	NA	NA	NA	No	ID=19-31636900-31636911-AT,19-31636911-31636923-AT,19-31636923-31636933-TA,19-31636933-31636943-AT,19-31636943-31636956-TA,19-31636956-31636966-TA,19-31636966-31636978-AT,19-31636978-31636989-TA,19-31636989-31637000-TA,19-31637000-31637011-TA,19-31636967-31637022-TATATATATAT,19-31637011-31637026-TA,19-31637026-31637046-TTG;MOTIFS=TATATATATAT,TA,TTG,AT;STRUC=<VC115048>	HPRC,HGSVC,1KG-ONT	No	4.55	Yes	NA,NA	NA	NA
chr19:31636914	533053	DEL	97	0.8653	0.459	108	NA	NA	NA	NA	NA	NA	NA	NA	NA	No	ID=19-31636900-31636911-AT,19-31636911-31636923-AT,19-31636923-31636933-TA,19-31636933-31636943-AT,19-31636943-31636956-TA,19-31636956-31636966-TA,19-31636966-31636978-AT,19-31636978-31636989-TA,19-31636989-31637000-TA,19-31637000-31637011-TA,19-31636967-31637022-TATATATATAT,19-31637011-31637026-TA,19-31637026-31637046-TTG;MOTIFS=TATATATATAT,TA,TTG,AT;STRUC=<VC115048>	HPRC,HGSVC,1KG-ONT	Yes	0.343	Yes	NA,NA	NA	NA
chr19:31636915	533054	DEL	91	0.8177	0.6662	109	NA	NA	NA	NA	NA	NA	NA	NA	NA	No	ID=19-31636900-31636911-AT,19-31636911-31636923-AT,19-31636923-31636933-TA,19-31636933-31636943-AT,19-31636943-31636956-TA,19-31636956-31636966-TA,19-31636966-31636978-AT,19-31636978-31636989-TA,19-31636989-31637000-TA,19-31637000-31637011-TA,19-31636967-31637022-TATATATATAT,19-31637011-31637026-TA,19-31637026-31637046-TTG;MOTIFS=TATATATATAT,TA,TTG,AT;STRUC=<VC115048>	HPRC,HGSVC,1KG-ONT	Yes	0.343	Yes	NA,NA	NA	NA
chr19:31636925	533055	DEL	86	0.8686	0.4746	6	NA	NA	NA	NA	NA	NA	NA	NA	NA	No	ID=19-31636900-31636911-AT,19-31636911-31636923-AT,19-31636923-31636933-TA,19-31636933-31636943-AT,19-31636943-31636956-TA,19-31636956-31636966-TA,19-31636966-31636978-AT,19-31636978-31636989-TA,19-31636989-31637000-TA,19-31637000-31637011-TA,19-31636967-31637022-TATATATATAT,19-31637011-31637026-TA,19-31637026-31637046-TTG;MOTIFS=TATATATATAT,TA,TTG,AT;STRUC=<VC115048>	HPRC,HGSVC,1KG-ONT	Yes	0.301	No	NA,NA	NA	NA
chr19:31636934	533056	INS	55	0.8878	0.4057	7	NA	NA	NA	NA	NA	NA	NA	NA	NA	No	ID=19-31636900-31636911-AT,19-31636911-31636923-AT,19-31636923-31636933-TA,19-31636933-31636943-AT,19-31636943-31636956-TA,19-31636956-31636966-TA,19-31636966-31636978-AT,19-31636978-31636989-TA,19-31636989-31637000-TA,19-31637000-31637011-TA,19-31636967-31637022-TATATATATAT,19-31637011-31637026-TA,19-31637026-31637046-TTG;MOTIFS=TATATATATAT,TA,TTG,AT;STRUC=<VC115048>	HPRC,HGSVC,1KG-ONT	No	5.311	Yes	NA,NA	NA	NA
chr19:31636934	533057	DEL	66	0.8189	0.6437	17	NA	NA	NA	NA	NA	NA	NA	NA	NA	No	ID=19-31636900-31636911-AT,19-31636911-31636923-AT,19-31636923-31636933-TA,19-31636933-31636943-AT,19-31636943-31636956-TA,19-31636956-31636966-TA,19-31636966-31636978-AT,19-31636978-31636989-TA,19-31636989-31637000-TA,19-31637000-31637011-TA,19-31636967-31637022-TATATATATAT,19-31637011-31637026-TA,19-31637026-31637046-TTG;MOTIFS=TATATATATAT,TA,TTG,AT;STRUC=<VC115048>	HPRC,HGSVC,1KG-ONT	Yes	0.315	Yes	NA,NA	NA	NA
chr19:31636956	533058	INS	81	0.8443	0.6365	8	NA	NA	NA	NA	NA	NA	NA	NA	NA	No	ID=19-31636900-31636911-AT,19-31636911-31636923-AT,19-31636923-31636933-TA,19-31636933-31636943-AT,19-31636943-31636956-TA,19-31636956-31636966-TA,19-31636966-31636978-AT,19-31636978-31636989-TA,19-31636989-31637000-TA,19-31637000-31637011-TA,19-31636967-31637022-TATATATATAT,19-31637011-31637026-TA,19-31637026-31637046-TTG;MOTIFS=TATATATATAT,TA,TTG,AT;STRUC=<VC115048>	HGSVC,1KG-ONT	No	0.692	Yes	NA,NA	NA	NA
chr19:31636956	533059	INS	139	0.796	0.6999	27	NA	NA	NA	NA	NA	NA	NA	NA	NA	No	ID=19-31636900-31636911-AT,19-31636911-31636923-AT,19-31636923-31636933-TA,19-31636933-31636943-AT,19-31636943-31636956-TA,19-31636956-31636966-TA,19-31636966-31636978-AT,19-31636978-31636989-TA,19-31636989-31637000-TA,19-31637000-31637011-TA,19-31636967-31637022-TATATATATAT,19-31637011-31637026-TA,19-31637026-31637046-TTG;MOTIFS=TATATATATAT,TA,TTG,AT;STRUC=<VC115048>	HPRC,HGSVC	No	0.692	Yes	NA,NA	NA	NA
chr19:31636958	533060	DEL	53	0.8448	0.5877	14	NA	NA	NA	NA	NA	NA	NA	NA	NA	No	ID=19-31636900-31636911-AT,19-31636911-31636923-AT,19-31636923-31636933-TA,19-31636933-31636943-AT,19-31636943-31636956-TA,19-31636956-31636966-TA,19-31636966-31636978-AT,19-31636978-31636989-TA,19-31636989-31637000-TA,19-31637000-31637011-TA,19-31636967-31637022-TATATATATAT,19-31637011-31637026-TA,19-31637026-31637046-TTG;MOTIFS=TATATATATAT,TA,TTG,AT;STRUC=<VC115048>	HGSVC	Yes	0.327	Yes	NA,NA	NA	NA
chr19:31636989	533062	INS	61	0.8695	0.4672	2	NA	NA	NA	NA	NA	NA	NA	NA	NA	No	ID=19-31636900-31636911-AT,19-31636911-31636923-AT,19-31636923-31636933-TA,19-31636933-31636943-AT,19-31636943-31636956-TA,19-31636956-31636966-TA,19-31636966-31636978-AT,19-31636978-31636989-TA,19-31636989-31637000-TA,19-31637000-31637011-TA,19-31636967-31637022-TATATATATAT,19-31637011-31637026-TA,19-31637026-31637046-TTG;MOTIFS=TATATATATAT,TA,TTG,AT;STRUC=<VC115048>	HPRC,HGSVC,1KG-ONT	No	0.692	No	NA,NA	NA	NA
chr19:31697221	533063	DEL	58	0.8491	0.618	3	NA	NA	NA	NA	NA	NA	NA	NA	NA	No	ID=19-31697175-31697188-A,19-31697189-31697209-GAAA,19-31697279-31697294-AAAG;MOTIFS=AAAG,GAAA,A;STRUC=<VC115056>,ID=19-31697209-31697280-AAAG;MOTIFS=AAAG;STRUC=<TR1719651>	HGSVC,1KG-ONT	No	1.016	No	NA,NA	NA	NA
chr19:31697225	533064	DEL	54	0.8532	0.5686	13	NA	NA	NA	NA	NA	NA	NA	NA	NA	No	ID=19-31697175-31697188-A,19-31697189-31697209-GAAA,19-31697279-31697294-AAAG;MOTIFS=AAAG,GAAA,A;STRUC=<VC115056>,ID=19-31697209-31697280-AAAG;MOTIFS=AAAG;STRUC=<TR1719651>	HGSVC,1KG-ONT	No	1.016	Yes	NA,NA	NA	NA
chr19:31697229	533065	DEL	50	0.8635	0.5079	28	NA	NA	NA	NA	NA	NA	NA	NA	NA	No	ID=19-31697175-31697188-A,19-31697189-31697209-GAAA,19-31697279-31697294-AAAG;MOTIFS=AAAG,GAAA,A;STRUC=<VC115056>,ID=19-31697209-31697280-AAAG;MOTIFS=AAAG;STRUC=<TR1719651>	HGSVC,1KG-ONT	No	1.025	Yes	NA,NA	NA	NA
chr19:31747167	533066	INS	64	0.8202	0.6665	1	NA	NA	NA	NA	NA	NA	NA	NA	NA	No	ID=19-31747165-31747175-GT;MOTIFS=GT;STRUC=<TR1719739>	NA	No	1.616	No	NA,NA	NA	NA
chr19:31747732	533067	INS	78	0.8529	0.5552	1	NA	NA	NA	NA	NA	NA	NA	NA	NA	No	ID=19-31747731-31747740-AT;MOTIFS=AT;STRUC=<TR1719763>	HPRC,HGSVC,1KG-ONT	Yes	1.616	No	NA,NA	NA	NA
chr19:31747733	533068	INS	64	0.8523	0.5485	181	NA	NA	NA	NA	NA	NA	NA	NA	NA	No	ID=19-31747731-31747740-AT;MOTIFS=AT;STRUC=<TR1719763>	HPRC,HGSVC,1KG-ONT	Yes	1.616	Yes	NA,NA	NA	NA
chr19:31747772	533070	INS	295	0.9291	0.2942	1	NA	NA	NA	NA	NA	NA	NA	NA	NA	No	ID=19-31747754-31747763-TG,19-31747784-31747793-TG,19-31747795-31747804-AT,19-31747785-31747854-GTGTGTGTAGATATATATAG,19-31747835-31747844-AT;MOTIFS=GTGTGTGTAGATATATATAG,TG,AT;STRUC=<VC115060>	HPRC,HGSVC,1KG-ONT	Yes	1.616	No	NA,NA	NA	NA
chr19:31747772	533071	INS	327	0.9363	0.2521	77	NA	NA	NA	NA	NA	NA	NA	NA	NA	No	ID=19-31747754-31747763-TG,19-31747784-31747793-TG,19-31747795-31747804-AT,19-31747785-31747854-GTGTGTGTAGATATATATAG,19-31747835-31747844-AT;MOTIFS=GTGTGTGTAGATATATATAG,TG,AT;STRUC=<VC115060>	HPRC,HGSVC,1KG-ONT	Yes	1.616	No	NA,NA	NA	NA
chr19:31747785	533072	INS	345	0.8943	0.4249	1	NA	NA	NA	NA	NA	NA	NA	NA	NA	No	ID=19-31747754-31747763-TG,19-31747784-31747793-TG,19-31747795-31747804-AT,19-31747785-31747854-GTGTGTGTAGATATATATAG,19-31747835-31747844-AT;MOTIFS=GTGTGTGTAGATATATATAG,TG,AT;STRUC=<VC115060>	HPRC,HGSVC,1KG-ONT	Yes	1.616	No	NA,NA	NA	NA
chr19:31753260	533073	INS	94	0.8246	0.6302	1	NA	NA	NA	NA	NA	NA	NA	NA	NA	No	NA	NA	No	1.616	No	NA,NA	NA	NA
chr19:31765901	533074	DEL	61	0.9063	0.3691	1	NA	NA	NA	NA	NA	NA	NA	NA	NA	No	NA	NA	Yes	1.088	No	NA,NA	NA	NA
chr19:31774473	533075	DEL	179	0.8108	0.6641	51	NA	NA	NA	NA	NA	NA	NA	NA	NA	No	NA	HGSVC,1KG-ONT	Yes	0.521	Yes	NA,NA	NA	NA
chr19:31798067	533076	DEL	69	0.8969	0.3871	1	NA	NA	NA	NA	NA	NA	NA	NA	NA	No	ID=19-31798038-31798050-TA,19-31798053-31798066-TTTA,19-31798063-31798074-TA,19-31798080-31798119-TTTATATATATAT,19-31798082-31798093-TA,19-31798095-31798106-TA,19-31798108-31798121-TA,19-31798112-31798160-TATATATATTTTATATATATATTT,19-31798123-31798134-TA,19-31798136-31798145-TA,19-31798147-31798158-TA,19-31798160-31798169-TA,19-31798160-31798190-TATATATATTTTATA,19-31798171-31798184-TA,19-31798186-31798195-TA,19-31798197-31798210-TA,19-31798212-31798221-TA,19-31798147-31798234-TATATATATATTTTATATATATTTTA,19-31798223-31798234-TA,19-31798236-31798248-TA,19-31798253-31798264-TA,19-31798261-31798281-TATT,19-31798269-31798280-TA,19-31798285-31798323-TTATATATATATGGAAGTA,19-31798286-31798297-TA,19-31798305-31798316-TA,19-31798326-31798339-TA,19-31798326-31798376-TATATATATATATGGAAGTATTCTA,19-31798349-31798364-TA,19-31798374-31798391-TA,19-31798401-31798450-TA,19-31798461-31798476-AT;MOTIFS=TTATATATATATGGAAGTA,TATT,TATATATATATTTTATATATATTTTA,TATATATATTTTATATATATATTT,TA,TATATATATTTTATA,TTTA,TATATATATATATGGAAGTATTCTA,AT,TTTATATATATAT;STRUC=<VC115063>	HGSVC,1KG-ONT	Yes	1.143	No	NA,NA	NA	NA
chr19:31798071	533077	DEL	65	0.8803	0.423	2	NA	NA	NA	NA	NA	NA	NA	NA	NA	No	ID=19-31798038-31798050-TA,19-31798053-31798066-TTTA,19-31798063-31798074-TA,19-31798080-31798119-TTTATATATATAT,19-31798082-31798093-TA,19-31798095-31798106-TA,19-31798108-31798121-TA,19-31798112-31798160-TATATATATTTTATATATATATTT,19-31798123-31798134-TA,19-31798136-31798145-TA,19-31798147-31798158-TA,19-31798160-31798169-TA,19-31798160-31798190-TATATATATTTTATA,19-31798171-31798184-TA,19-31798186-31798195-TA,19-31798197-31798210-TA,19-31798212-31798221-TA,19-31798147-31798234-TATATATATATTTTATATATATTTTA,19-31798223-31798234-TA,19-31798236-31798248-TA,19-31798253-31798264-TA,19-31798261-31798281-TATT,19-31798269-31798280-TA,19-31798285-31798323-TTATATATATATGGAAGTA,19-31798286-31798297-TA,19-31798305-31798316-TA,19-31798326-31798339-TA,19-31798326-31798376-TATATATATATATGGAAGTATTCTA,19-31798349-31798364-TA,19-31798374-31798391-TA,19-31798401-31798450-TA,19-31798461-31798476-AT;MOTIFS=TTATATATATATGGAAGTA,TATT,TATATATATATTTTATATATATTTTA,TATATATATTTTATATATATATTT,TA,TATATATATTTTATA,TTTA,TATATATATATATGGAAGTATTCTA,AT,TTTATATATATAT;STRUC=<VC115063>	HGSVC,1KG-ONT	Yes	0.133	No	NA,NA	NA	NA
chr19:31798082	533078	INS	56	0.8142	0.6578	63	NA	NA	NA	NA	NA	NA	NA	NA	NA	No	ID=19-31798038-31798050-TA,19-31798053-31798066-TTTA,19-31798063-31798074-TA,19-31798080-31798119-TTTATATATATAT,19-31798082-31798093-TA,19-31798095-31798106-TA,19-31798108-31798121-TA,19-31798112-31798160-TATATATATTTTATATATATATTT,19-31798123-31798134-TA,19-31798136-31798145-TA,19-31798147-31798158-TA,19-31798160-31798169-TA,19-31798160-31798190-TATATATATTTTATA,19-31798171-31798184-TA,19-31798186-31798195-TA,19-31798197-31798210-TA,19-31798212-31798221-TA,19-31798147-31798234-TATATATATATTTTATATATATTTTA,19-31798223-31798234-TA,19-31798236-31798248-TA,19-31798253-31798264-TA,19-31798261-31798281-TATT,19-31798269-31798280-TA,19-31798285-31798323-TTATATATATATGGAAGTA,19-31798286-31798297-TA,19-31798305-31798316-TA,19-31798326-31798339-TA,19-31798326-31798376-TATATATATATATGGAAGTATTCTA,19-31798349-31798364-TA,19-31798374-31798391-TA,19-31798401-31798450-TA,19-31798461-31798476-AT;MOTIFS=TTATATATATATGGAAGTA,TATT,TATATATATATTTTATATATATTTTA,TATATATATTTTATATATATATTT,TA,TATATATATTTTATA,TTTA,TATATATATATATGGAAGTATTCTA,AT,TTTATATATATAT;STRUC=<VC115063>	HPRC,HGSVC	No	1.616	Yes	NA,NA	NA	NA
chr19:31798108	533079	DEL	91	0.817	0.6716	16	NA	NA	NA	NA	NA	NA	NA	NA	NA	No	ID=19-31798038-31798050-TA,19-31798053-31798066-TTTA,19-31798063-31798074-TA,19-31798080-31798119-TTTATATATATAT,19-31798082-31798093-TA,19-31798095-31798106-TA,19-31798108-31798121-TA,19-31798112-31798160-TATATATATTTTATATATATATTT,19-31798123-31798134-TA,19-31798136-31798145-TA,19-31798147-31798158-TA,19-31798160-31798169-TA,19-31798160-31798190-TATATATATTTTATA,19-31798171-31798184-TA,19-31798186-31798195-TA,19-31798197-31798210-TA,19-31798212-31798221-TA,19-31798147-31798234-TATATATATATTTTATATATATTTTA,19-31798223-31798234-TA,19-31798236-31798248-TA,19-31798253-31798264-TA,19-31798261-31798281-TATT,19-31798269-31798280-TA,19-31798285-31798323-TTATATATATATGGAAGTA,19-31798286-31798297-TA,19-31798305-31798316-TA,19-31798326-31798339-TA,19-31798326-31798376-TATATATATATATGGAAGTATTCTA,19-31798349-31798364-TA,19-31798374-31798391-TA,19-31798401-31798450-TA,19-31798461-31798476-AT;MOTIFS=TTATATATATATGGAAGTA,TATT,TATATATATATTTTATATATATTTTA,TATATATATTTTATATATATATTT,TA,TATATATATTTTATA,TTTA,TATATATATATATGGAAGTATTCTA,AT,TTTATATATATAT;STRUC=<VC115063>	HGSVC,1KG-ONT	Yes	1.462	Yes	NA,NA	NA	NA
chr19:31798118	533080	DEL	52	0.8291	0.619	2	NA	NA	NA	NA	NA	NA	NA	NA	NA	No	ID=19-31798038-31798050-TA,19-31798053-31798066-TTTA,19-31798063-31798074-TA,19-31798080-31798119-TTTATATATATAT,19-31798082-31798093-TA,19-31798095-31798106-TA,19-31798108-31798121-TA,19-31798112-31798160-TATATATATTTTATATATATATTT,19-31798123-31798134-TA,19-31798136-31798145-TA,19-31798147-31798158-TA,19-31798160-31798169-TA,19-31798160-31798190-TATATATATTTTATA,19-31798171-31798184-TA,19-31798186-31798195-TA,19-31798197-31798210-TA,19-31798212-31798221-TA,19-31798147-31798234-TATATATATATTTTATATATATTTTA,19-31798223-31798234-TA,19-31798236-31798248-TA,19-31798253-31798264-TA,19-31798261-31798281-TATT,19-31798269-31798280-TA,19-31798285-31798323-TTATATATATATGGAAGTA,19-31798286-31798297-TA,19-31798305-31798316-TA,19-31798326-31798339-TA,19-31798326-31798376-TATATATATATATGGAAGTATTCTA,19-31798349-31798364-TA,19-31798374-31798391-TA,19-31798401-31798450-TA,19-31798461-31798476-AT;MOTIFS=TTATATATATATGGAAGTA,TATT,TATATATATATTTTATATATATTTTA,TATATATATTTTATATATATATTT,TA,TATATATATTTTATA,TTTA,TATATATATATATGGAAGTATTCTA,AT,TTTATATATATAT;STRUC=<VC115063>	NA	Yes	0.003	No	NA,NA	NA	NA
chr19:31798123	533082	DEL	102	0.845	0.6059	35	NA	NA	NA	NA	NA	NA	NA	NA	NA	No	ID=19-31798038-31798050-TA,19-31798053-31798066-TTTA,19-31798063-31798074-TA,19-31798080-31798119-TTTATATATATAT,19-31798082-31798093-TA,19-31798095-31798106-TA,19-31798108-31798121-TA,19-31798112-31798160-TATATATATTTTATATATATATTT,19-31798123-31798134-TA,19-31798136-31798145-TA,19-31798147-31798158-TA,19-31798160-31798169-TA,19-31798160-31798190-TATATATATTTTATA,19-31798171-31798184-TA,19-31798186-31798195-TA,19-31798197-31798210-TA,19-31798212-31798221-TA,19-31798147-31798234-TATATATATATTTTATATATATTTTA,19-31798223-31798234-TA,19-31798236-31798248-TA,19-31798253-31798264-TA,19-31798261-31798281-TATT,19-31798269-31798280-TA,19-31798285-31798323-TTATATATATATGGAAGTA,19-31798286-31798297-TA,19-31798305-31798316-TA,19-31798326-31798339-TA,19-31798326-31798376-TATATATATATATGGAAGTATTCTA,19-31798349-31798364-TA,19-31798374-31798391-TA,19-31798401-31798450-TA,19-31798461-31798476-AT;MOTIFS=TTATATATATATGGAAGTA,TATT,TATATATATATTTTATATATATTTTA,TATATATATTTTATATATATATTT,TA,TATATATATTTTATA,TTTA,TATATATATATATGGAAGTATTCTA,AT,TTTATATATATAT;STRUC=<VC115063>	HGSVC,1KG-ONT	Yes	1.364	Yes	NA,NA	NA	NA
chr19:31798123	533081	DEL	78	0.837	0.6133	43	NA	NA	NA	NA	NA	NA	NA	NA	NA	No	ID=19-31798038-31798050-TA,19-31798053-31798066-TTTA,19-31798063-31798074-TA,19-31798080-31798119-TTTATATATATAT,19-31798082-31798093-TA,19-31798095-31798106-TA,19-31798108-31798121-TA,19-31798112-31798160-TATATATATTTTATATATATATTT,19-31798123-31798134-TA,19-31798136-31798145-TA,19-31798147-31798158-TA,19-31798160-31798169-TA,19-31798160-31798190-TATATATATTTTATA,19-31798171-31798184-TA,19-31798186-31798195-TA,19-31798197-31798210-TA,19-31798212-31798221-TA,19-31798147-31798234-TATATATATATTTTATATATATTTTA,19-31798223-31798234-TA,19-31798236-31798248-TA,19-31798253-31798264-TA,19-31798261-31798281-TATT,19-31798269-31798280-TA,19-31798285-31798323-TTATATATATATGGAAGTA,19-31798286-31798297-TA,19-31798305-31798316-TA,19-31798326-31798339-TA,19-31798326-31798376-TATATATATATATGGAAGTATTCTA,19-31798349-31798364-TA,19-31798374-31798391-TA,19-31798401-31798450-TA,19-31798461-31798476-AT;MOTIFS=TTATATATATATGGAAGTA,TATT,TATATATATATTTTATATATATTTTA,TATATATATTTTATATATATATTT,TA,TATATATATTTTATA,TTTA,TATATATATATATGGAAGTATTCTA,AT,TTTATATATATAT;STRUC=<VC115063>	HGSVC,1KG-ONT	Yes	1.364	Yes	NA,NA	NA	NA
chr19:31798125	533083	INS	59	0.875	0.4337	3	NA	NA	NA	NA	NA	NA	NA	NA	NA	No	ID=19-31798038-31798050-TA,19-31798053-31798066-TTTA,19-31798063-31798074-TA,19-31798080-31798119-TTTATATATATAT,19-31798082-31798093-TA,19-31798095-31798106-TA,19-31798108-31798121-TA,19-31798112-31798160-TATATATATTTTATATATATATTT,19-31798123-31798134-TA,19-31798136-31798145-TA,19-31798147-31798158-TA,19-31798160-31798169-TA,19-31798160-31798190-TATATATATTTTATA,19-31798171-31798184-TA,19-31798186-31798195-TA,19-31798197-31798210-TA,19-31798212-31798221-TA,19-31798147-31798234-TATATATATATTTTATATATATTTTA,19-31798223-31798234-TA,19-31798236-31798248-TA,19-31798253-31798264-TA,19-31798261-31798281-TATT,19-31798269-31798280-TA,19-31798285-31798323-TTATATATATATGGAAGTA,19-31798286-31798297-TA,19-31798305-31798316-TA,19-31798326-31798339-TA,19-31798326-31798376-TATATATATATATGGAAGTATTCTA,19-31798349-31798364-TA,19-31798374-31798391-TA,19-31798401-31798450-TA,19-31798461-31798476-AT;MOTIFS=TTATATATATATGGAAGTA,TATT,TATATATATATTTTATATATATTTTA,TATATATATTTTATATATATATTT,TA,TATATATATTTTATA,TTTA,TATATATATATATGGAAGTATTCTA,AT,TTTATATATATAT;STRUC=<VC115063>	HPRC,HGSVC,1KG-ONT	No	1.616	Yes	NA,NA	NA	NA
chr19:31798164	533084	DEL	59	0.8469	0.5671	7	NA	NA	NA	NA	NA	NA	NA	NA	NA	No	ID=19-31798038-31798050-TA,19-31798053-31798066-TTTA,19-31798063-31798074-TA,19-31798080-31798119-TTTATATATATAT,19-31798082-31798093-TA,19-31798095-31798106-TA,19-31798108-31798121-TA,19-31798112-31798160-TATATATATTTTATATATATATTT,19-31798123-31798134-TA,19-31798136-31798145-TA,19-31798147-31798158-TA,19-31798160-31798169-TA,19-31798160-31798190-TATATATATTTTATA,19-31798171-31798184-TA,19-31798186-31798195-TA,19-31798197-31798210-TA,19-31798212-31798221-TA,19-31798147-31798234-TATATATATATTTTATATATATTTTA,19-31798223-31798234-TA,19-31798236-31798248-TA,19-31798253-31798264-TA,19-31798261-31798281-TATT,19-31798269-31798280-TA,19-31798285-31798323-TTATATATATATGGAAGTA,19-31798286-31798297-TA,19-31798305-31798316-TA,19-31798326-31798339-TA,19-31798326-31798376-TATATATATATATGGAAGTATTCTA,19-31798349-31798364-TA,19-31798374-31798391-TA,19-31798401-31798450-TA,19-31798461-31798476-AT;MOTIFS=TTATATATATATGGAAGTA,TATT,TATATATATATTTTATATATATTTTA,TATATATATTTTATATATATATTT,TA,TATATATATTTTATA,TTTA,TATATATATATATGGAAGTATTCTA,AT,TTTATATATATAT;STRUC=<VC115063>	HGSVC,1KG-ONT	No	0.003	No	NA,NA	NA	NA
chr19:31798174	533085	DEL	130	0.8241	0.6667	20	NA	NA	NA	NA	NA	NA	NA	NA	NA	No	ID=19-31798038-31798050-TA,19-31798053-31798066-TTTA,19-31798063-31798074-TA,19-31798080-31798119-TTTATATATATAT,19-31798082-31798093-TA,19-31798095-31798106-TA,19-31798108-31798121-TA,19-31798112-31798160-TATATATATTTTATATATATATTT,19-31798123-31798134-TA,19-31798136-31798145-TA,19-31798147-31798158-TA,19-31798160-31798169-TA,19-31798160-31798190-TATATATATTTTATA,19-31798171-31798184-TA,19-31798186-31798195-TA,19-31798197-31798210-TA,19-31798212-31798221-TA,19-31798147-31798234-TATATATATATTTTATATATATTTTA,19-31798223-31798234-TA,19-31798236-31798248-TA,19-31798253-31798264-TA,19-31798261-31798281-TATT,19-31798269-31798280-TA,19-31798285-31798323-TTATATATATATGGAAGTA,19-31798286-31798297-TA,19-31798305-31798316-TA,19-31798326-31798339-TA,19-31798326-31798376-TATATATATATATGGAAGTATTCTA,19-31798349-31798364-TA,19-31798374-31798391-TA,19-31798401-31798450-TA,19-31798461-31798476-AT;MOTIFS=TTATATATATATGGAAGTA,TATT,TATATATATATTTTATATATATTTTA,TATATATATTTTATATATATATTT,TA,TATATATATTTTATA,TTTA,TATATATATATATGGAAGTATTCTA,AT,TTTATATATATAT;STRUC=<VC115063>	NA	No	0.051	Yes	NA,NA	NA	NA
chr19:31798374	533088	DEL	57	0.86	0.5208	21	NA	NA	NA	NA	NA	NA	NA	NA	NA	No	ID=19-31798038-31798050-TA,19-31798053-31798066-TTTA,19-31798063-31798074-TA,19-31798080-31798119-TTTATATATATAT,19-31798082-31798093-TA,19-31798095-31798106-TA,19-31798108-31798121-TA,19-31798112-31798160-TATATATATTTTATATATATATTT,19-31798123-31798134-TA,19-31798136-31798145-TA,19-31798147-31798158-TA,19-31798160-31798169-TA,19-31798160-31798190-TATATATATTTTATA,19-31798171-31798184-TA,19-31798186-31798195-TA,19-31798197-31798210-TA,19-31798212-31798221-TA,19-31798147-31798234-TATATATATATTTTATATATATTTTA,19-31798223-31798234-TA,19-31798236-31798248-TA,19-31798253-31798264-TA,19-31798261-31798281-TATT,19-31798269-31798280-TA,19-31798285-31798323-TTATATATATATGGAAGTA,19-31798286-31798297-TA,19-31798305-31798316-TA,19-31798326-31798339-TA,19-31798326-31798376-TATATATATATATGGAAGTATTCTA,19-31798349-31798364-TA,19-31798374-31798391-TA,19-31798401-31798450-TA,19-31798461-31798476-AT;MOTIFS=TTATATATATATGGAAGTA,TATT,TATATATATATTTTATATATATTTTA,TATATATATTTTATATATATATTT,TA,TATATATATTTTATA,TTTA,TATATATATATATGGAAGTATTCTA,AT,TTTATATATATAT;STRUC=<VC115063>	HGSVC,1KG-ONT	No	1.088	Yes	NA,NA	NA	NA
chr19:31798374	533087	INS	76	0.8673	0.5769	4	NA	NA	NA	NA	NA	NA	NA	NA	NA	No	ID=19-31798038-31798050-TA,19-31798053-31798066-TTTA,19-31798063-31798074-TA,19-31798080-31798119-TTTATATATATAT,19-31798082-31798093-TA,19-31798095-31798106-TA,19-31798108-31798121-TA,19-31798112-31798160-TATATATATTTTATATATATATTT,19-31798123-31798134-TA,19-31798136-31798145-TA,19-31798147-31798158-TA,19-31798160-31798169-TA,19-31798160-31798190-TATATATATTTTATA,19-31798171-31798184-TA,19-31798186-31798195-TA,19-31798197-31798210-TA,19-31798212-31798221-TA,19-31798147-31798234-TATATATATATTTTATATATATTTTA,19-31798223-31798234-TA,19-31798236-31798248-TA,19-31798253-31798264-TA,19-31798261-31798281-TATT,19-31798269-31798280-TA,19-31798285-31798323-TTATATATATATGGAAGTA,19-31798286-31798297-TA,19-31798305-31798316-TA,19-31798326-31798339-TA,19-31798326-31798376-TATATATATATATGGAAGTATTCTA,19-31798349-31798364-TA,19-31798374-31798391-TA,19-31798401-31798450-TA,19-31798461-31798476-AT;MOTIFS=TTATATATATATGGAAGTA,TATT,TATATATATATTTTATATATATTTTA,TATATATATTTTATATATATATTT,TA,TATATATATTTTATA,TTTA,TATATATATATATGGAAGTATTCTA,AT,TTTATATATATAT;STRUC=<VC115063>	HPRC,HGSVC,1KG-ONT	No	1.616	No	NA,NA	NA	NA
chr19:31798374	533086	INS	53	0.8474	0.5737	10	NA	NA	NA	NA	NA	NA	NA	NA	NA	No	ID=19-31798038-31798050-TA,19-31798053-31798066-TTTA,19-31798063-31798074-TA,19-31798080-31798119-TTTATATATATAT,19-31798082-31798093-TA,19-31798095-31798106-TA,19-31798108-31798121-TA,19-31798112-31798160-TATATATATTTTATATATATATTT,19-31798123-31798134-TA,19-31798136-31798145-TA,19-31798147-31798158-TA,19-31798160-31798169-TA,19-31798160-31798190-TATATATATTTTATA,19-31798171-31798184-TA,19-31798186-31798195-TA,19-31798197-31798210-TA,19-31798212-31798221-TA,19-31798147-31798234-TATATATATATTTTATATATATTTTA,19-31798223-31798234-TA,19-31798236-31798248-TA,19-31798253-31798264-TA,19-31798261-31798281-TATT,19-31798269-31798280-TA,19-31798285-31798323-TTATATATATATGGAAGTA,19-31798286-31798297-TA,19-31798305-31798316-TA,19-31798326-31798339-TA,19-31798326-31798376-TATATATATATATGGAAGTATTCTA,19-31798349-31798364-TA,19-31798374-31798391-TA,19-31798401-31798450-TA,19-31798461-31798476-AT;MOTIFS=TTATATATATATGGAAGTA,TATT,TATATATATATTTTATATATATTTTA,TATATATATTTTATATATATATTT,TA,TATATATATTTTATA,TTTA,TATATATATATATGGAAGTATTCTA,AT,TTTATATATATAT;STRUC=<VC115063>	HPRC,HGSVC	No	1.616	No	NA,NA	NA	NA
chr19:31798401	533090	INS	58	0.8309	0.6553	1	NA	NA	NA	NA	NA	NA	NA	NA	NA	No	ID=19-31798038-31798050-TA,19-31798053-31798066-TTTA,19-31798063-31798074-TA,19-31798080-31798119-TTTATATATATAT,19-31798082-31798093-TA,19-31798095-31798106-TA,19-31798108-31798121-TA,19-31798112-31798160-TATATATATTTTATATATATATTT,19-31798123-31798134-TA,19-31798136-31798145-TA,19-31798147-31798158-TA,19-31798160-31798169-TA,19-31798160-31798190-TATATATATTTTATA,19-31798171-31798184-TA,19-31798186-31798195-TA,19-31798197-31798210-TA,19-31798212-31798221-TA,19-31798147-31798234-TATATATATATTTTATATATATTTTA,19-31798223-31798234-TA,19-31798236-31798248-TA,19-31798253-31798264-TA,19-31798261-31798281-TATT,19-31798269-31798280-TA,19-31798285-31798323-TTATATATATATGGAAGTA,19-31798286-31798297-TA,19-31798305-31798316-TA,19-31798326-31798339-TA,19-31798326-31798376-TATATATATATATGGAAGTATTCTA,19-31798349-31798364-TA,19-31798374-31798391-TA,19-31798401-31798450-TA,19-31798461-31798476-AT;MOTIFS=TTATATATATATGGAAGTA,TATT,TATATATATATTTTATATATATTTTA,TATATATATTTTATATATATATTT,TA,TATATATATTTTATA,TTTA,TATATATATATATGGAAGTATTCTA,AT,TTTATATATATAT;STRUC=<VC115063>	HPRC,HGSVC,1KG-ONT	No	1.616	No	NA,NA	NA	NA
chr19:31798401	533091	INS	79	0.8571	0.5017	1	NA	NA	NA	NA	NA	NA	NA	NA	NA	No	ID=19-31798038-31798050-TA,19-31798053-31798066-TTTA,19-31798063-31798074-TA,19-31798080-31798119-TTTATATATATAT,19-31798082-31798093-TA,19-31798095-31798106-TA,19-31798108-31798121-TA,19-31798112-31798160-TATATATATTTTATATATATATTT,19-31798123-31798134-TA,19-31798136-31798145-TA,19-31798147-31798158-TA,19-31798160-31798169-TA,19-31798160-31798190-TATATATATTTTATA,19-31798171-31798184-TA,19-31798186-31798195-TA,19-31798197-31798210-TA,19-31798212-31798221-TA,19-31798147-31798234-TATATATATATTTTATATATATTTTA,19-31798223-31798234-TA,19-31798236-31798248-TA,19-31798253-31798264-TA,19-31798261-31798281-TATT,19-31798269-31798280-TA,19-31798285-31798323-TTATATATATATGGAAGTA,19-31798286-31798297-TA,19-31798305-31798316-TA,19-31798326-31798339-TA,19-31798326-31798376-TATATATATATATGGAAGTATTCTA,19-31798349-31798364-TA,19-31798374-31798391-TA,19-31798401-31798450-TA,19-31798461-31798476-AT;MOTIFS=TTATATATATATGGAAGTA,TATT,TATATATATATTTTATATATATTTTA,TATATATATTTTATATATATATTT,TA,TATATATATTTTATA,TTTA,TATATATATATATGGAAGTATTCTA,AT,TTTATATATATAT;STRUC=<VC115063>	HPRC,HGSVC,1KG-ONT	No	1.616	No	NA,NA	NA	NA
chr19:31798404	533092	INS	80	0.8266	0.657	5	NA	NA	NA	NA	NA	NA	NA	NA	NA	No	ID=19-31798038-31798050-TA,19-31798053-31798066-TTTA,19-31798063-31798074-TA,19-31798080-31798119-TTTATATATATAT,19-31798082-31798093-TA,19-31798095-31798106-TA,19-31798108-31798121-TA,19-31798112-31798160-TATATATATTTTATATATATATTT,19-31798123-31798134-TA,19-31798136-31798145-TA,19-31798147-31798158-TA,19-31798160-31798169-TA,19-31798160-31798190-TATATATATTTTATA,19-31798171-31798184-TA,19-31798186-31798195-TA,19-31798197-31798210-TA,19-31798212-31798221-TA,19-31798147-31798234-TATATATATATTTTATATATATTTTA,19-31798223-31798234-TA,19-31798236-31798248-TA,19-31798253-31798264-TA,19-31798261-31798281-TATT,19-31798269-31798280-TA,19-31798285-31798323-TTATATATATATGGAAGTA,19-31798286-31798297-TA,19-31798305-31798316-TA,19-31798326-31798339-TA,19-31798326-31798376-TATATATATATATGGAAGTATTCTA,19-31798349-31798364-TA,19-31798374-31798391-TA,19-31798401-31798450-TA,19-31798461-31798476-AT;MOTIFS=TTATATATATATGGAAGTA,TATT,TATATATATATTTTATATATATTTTA,TATATATATTTTATATATATATTT,TA,TATATATATTTTATA,TTTA,TATATATATATATGGAAGTATTCTA,AT,TTTATATATATAT;STRUC=<VC115063>	HPRC,HGSVC,1KG-ONT	No	1.616	Yes	NA,NA	NA	NA
chr19:31798405	533093	INS	64	0.7897	0.6996	1	NA	NA	NA	NA	NA	NA	NA	NA	NA	No	ID=19-31798038-31798050-TA,19-31798053-31798066-TTTA,19-31798063-31798074-TA,19-31798080-31798119-TTTATATATATAT,19-31798082-31798093-TA,19-31798095-31798106-TA,19-31798108-31798121-TA,19-31798112-31798160-TATATATATTTTATATATATATTT,19-31798123-31798134-TA,19-31798136-31798145-TA,19-31798147-31798158-TA,19-31798160-31798169-TA,19-31798160-31798190-TATATATATTTTATA,19-31798171-31798184-TA,19-31798186-31798195-TA,19-31798197-31798210-TA,19-31798212-31798221-TA,19-31798147-31798234-TATATATATATTTTATATATATTTTA,19-31798223-31798234-TA,19-31798236-31798248-TA,19-31798253-31798264-TA,19-31798261-31798281-TATT,19-31798269-31798280-TA,19-31798285-31798323-TTATATATATATGGAAGTA,19-31798286-31798297-TA,19-31798305-31798316-TA,19-31798326-31798339-TA,19-31798326-31798376-TATATATATATATGGAAGTATTCTA,19-31798349-31798364-TA,19-31798374-31798391-TA,19-31798401-31798450-TA,19-31798461-31798476-AT;MOTIFS=TTATATATATATGGAAGTA,TATT,TATATATATATTTTATATATATTTTA,TATATATATTTTATATATATATTT,TA,TATATATATTTTATA,TTTA,TATATATATATATGGAAGTATTCTA,AT,TTTATATATATAT;STRUC=<VC115063>	HPRC,HGSVC,1KG-ONT	No	1.616	No	NA,NA	NA	NA
chr19:31798406	533094	INS	74	0.8872	0.6784	1	NA	NA	NA	NA	NA	NA	NA	NA	NA	No	ID=19-31798038-31798050-TA,19-31798053-31798066-TTTA,19-31798063-31798074-TA,19-31798080-31798119-TTTATATATATAT,19-31798082-31798093-TA,19-31798095-31798106-TA,19-31798108-31798121-TA,19-31798112-31798160-TATATATATTTTATATATATATTT,19-31798123-31798134-TA,19-31798136-31798145-TA,19-31798147-31798158-TA,19-31798160-31798169-TA,19-31798160-31798190-TATATATATTTTATA,19-31798171-31798184-TA,19-31798186-31798195-TA,19-31798197-31798210-TA,19-31798212-31798221-TA,19-31798147-31798234-TATATATATATTTTATATATATTTTA,19-31798223-31798234-TA,19-31798236-31798248-TA,19-31798253-31798264-TA,19-31798261-31798281-TATT,19-31798269-31798280-TA,19-31798285-31798323-TTATATATATATGGAAGTA,19-31798286-31798297-TA,19-31798305-31798316-TA,19-31798326-31798339-TA,19-31798326-31798376-TATATATATATATGGAAGTATTCTA,19-31798349-31798364-TA,19-31798374-31798391-TA,19-31798401-31798450-TA,19-31798461-31798476-AT;MOTIFS=TTATATATATATGGAAGTA,TATT,TATATATATATTTTATATATATTTTA,TATATATATTTTATATATATATTT,TA,TATATATATTTTATA,TTTA,TATATATATATATGGAAGTATTCTA,AT,TTTATATATATAT;STRUC=<VC115063>	HPRC,HGSVC,1KG-ONT	No	0.469	No	NA,NA	NA	NA
chr19:31798407	533096	INS	91	0.8108	0.681	3	NA	NA	NA	NA	NA	NA	NA	NA	NA	No	ID=19-31798038-31798050-TA,19-31798053-31798066-TTTA,19-31798063-31798074-TA,19-31798080-31798119-TTTATATATATAT,19-31798082-31798093-TA,19-31798095-31798106-TA,19-31798108-31798121-TA,19-31798112-31798160-TATATATATTTTATATATATATTT,19-31798123-31798134-TA,19-31798136-31798145-TA,19-31798147-31798158-TA,19-31798160-31798169-TA,19-31798160-31798190-TATATATATTTTATA,19-31798171-31798184-TA,19-31798186-31798195-TA,19-31798197-31798210-TA,19-31798212-31798221-TA,19-31798147-31798234-TATATATATATTTTATATATATTTTA,19-31798223-31798234-TA,19-31798236-31798248-TA,19-31798253-31798264-TA,19-31798261-31798281-TATT,19-31798269-31798280-TA,19-31798285-31798323-TTATATATATATGGAAGTA,19-31798286-31798297-TA,19-31798305-31798316-TA,19-31798326-31798339-TA,19-31798326-31798376-TATATATATATATGGAAGTATTCTA,19-31798349-31798364-TA,19-31798374-31798391-TA,19-31798401-31798450-TA,19-31798461-31798476-AT;MOTIFS=TTATATATATATGGAAGTA,TATT,TATATATATATTTTATATATATTTTA,TATATATATTTTATATATATATTT,TA,TATATATATTTTATA,TTTA,TATATATATATATGGAAGTATTCTA,AT,TTTATATATATAT;STRUC=<VC115063>	HPRC,HGSVC,1KG-ONT	No	0.469	No	NA,NA	NA	NA
chr19:31798407	533095	INS	64	0.8613	0.5204	11	NA	NA	NA	NA	NA	NA	NA	NA	NA	No	ID=19-31798038-31798050-TA,19-31798053-31798066-TTTA,19-31798063-31798074-TA,19-31798080-31798119-TTTATATATATAT,19-31798082-31798093-TA,19-31798095-31798106-TA,19-31798108-31798121-TA,19-31798112-31798160-TATATATATTTTATATATATATTT,19-31798123-31798134-TA,19-31798136-31798145-TA,19-31798147-31798158-TA,19-31798160-31798169-TA,19-31798160-31798190-TATATATATTTTATA,19-31798171-31798184-TA,19-31798186-31798195-TA,19-31798197-31798210-TA,19-31798212-31798221-TA,19-31798147-31798234-TATATATATATTTTATATATATTTTA,19-31798223-31798234-TA,19-31798236-31798248-TA,19-31798253-31798264-TA,19-31798261-31798281-TATT,19-31798269-31798280-TA,19-31798285-31798323-TTATATATATATGGAAGTA,19-31798286-31798297-TA,19-31798305-31798316-TA,19-31798326-31798339-TA,19-31798326-31798376-TATATATATATATGGAAGTATTCTA,19-31798349-31798364-TA,19-31798374-31798391-TA,19-31798401-31798450-TA,19-31798461-31798476-AT;MOTIFS=TTATATATATATGGAAGTA,TATT,TATATATATATTTTATATATATTTTA,TATATATATTTTATATATATATTT,TA,TATATATATTTTATA,TTTA,TATATATATATATGGAAGTATTCTA,AT,TTTATATATATAT;STRUC=<VC115063>	HPRC,HGSVC,1KG-ONT	No	0.469	Yes	NA,NA	NA	NA
chr19:31798416	533097	INS	68	0.8147	0.6533	4	NA	NA	NA	NA	NA	NA	NA	NA	NA	No	ID=19-31798038-31798050-TA,19-31798053-31798066-TTTA,19-31798063-31798074-TA,19-31798080-31798119-TTTATATATATAT,19-31798082-31798093-TA,19-31798095-31798106-TA,19-31798108-31798121-TA,19-31798112-31798160-TATATATATTTTATATATATATTT,19-31798123-31798134-TA,19-31798136-31798145-TA,19-31798147-31798158-TA,19-31798160-31798169-TA,19-31798160-31798190-TATATATATTTTATA,19-31798171-31798184-TA,19-31798186-31798195-TA,19-31798197-31798210-TA,19-31798212-31798221-TA,19-31798147-31798234-TATATATATATTTTATATATATTTTA,19-31798223-31798234-TA,19-31798236-31798248-TA,19-31798253-31798264-TA,19-31798261-31798281-TATT,19-31798269-31798280-TA,19-31798285-31798323-TTATATATATATGGAAGTA,19-31798286-31798297-TA,19-31798305-31798316-TA,19-31798326-31798339-TA,19-31798326-31798376-TATATATATATATGGAAGTATTCTA,19-31798349-31798364-TA,19-31798374-31798391-TA,19-31798401-31798450-TA,19-31798461-31798476-AT;MOTIFS=TTATATATATATGGAAGTA,TATT,TATATATATATTTTATATATATTTTA,TATATATATTTTATATATATATTT,TA,TATATATATTTTATA,TTTA,TATATATATATATGGAAGTATTCTA,AT,TTTATATATATAT;STRUC=<VC115063>	HPRC,HGSVC,1KG-ONT	Yes	0.469	Yes	NA,NA	NA	NA
chr19:31798423	533098	INS	91	0.8375	0.6203	40	NA	NA	NA	NA	NA	NA	NA	NA	NA	No	ID=19-31798038-31798050-TA,19-31798053-31798066-TTTA,19-31798063-31798074-TA,19-31798080-31798119-TTTATATATATAT,19-31798082-31798093-TA,19-31798095-31798106-TA,19-31798108-31798121-TA,19-31798112-31798160-TATATATATTTTATATATATATTT,19-31798123-31798134-TA,19-31798136-31798145-TA,19-31798147-31798158-TA,19-31798160-31798169-TA,19-31798160-31798190-TATATATATTTTATA,19-31798171-31798184-TA,19-31798186-31798195-TA,19-31798197-31798210-TA,19-31798212-31798221-TA,19-31798147-31798234-TATATATATATTTTATATATATTTTA,19-31798223-31798234-TA,19-31798236-31798248-TA,19-31798253-31798264-TA,19-31798261-31798281-TATT,19-31798269-31798280-TA,19-31798285-31798323-TTATATATATATGGAAGTA,19-31798286-31798297-TA,19-31798305-31798316-TA,19-31798326-31798339-TA,19-31798326-31798376-TATATATATATATGGAAGTATTCTA,19-31798349-31798364-TA,19-31798374-31798391-TA,19-31798401-31798450-TA,19-31798461-31798476-AT;MOTIFS=TTATATATATATGGAAGTA,TATT,TATATATATATTTTATATATATTTTA,TATATATATTTTATATATATATTT,TA,TATATATATTTTATA,TTTA,TATATATATATATGGAAGTATTCTA,AT,TTTATATATATAT;STRUC=<VC115063>	HPRC,HGSVC,1KG-ONT	No	0.469	Yes	NA,NA	NA	NA
chr19:31798424	533100	INS	85	0.8973	0.57	24	NA	NA	NA	NA	NA	NA	NA	NA	NA	No	ID=19-31798038-31798050-TA,19-31798053-31798066-TTTA,19-31798063-31798074-TA,19-31798080-31798119-TTTATATATATAT,19-31798082-31798093-TA,19-31798095-31798106-TA,19-31798108-31798121-TA,19-31798112-31798160-TATATATATTTTATATATATATTT,19-31798123-31798134-TA,19-31798136-31798145-TA,19-31798147-31798158-TA,19-31798160-31798169-TA,19-31798160-31798190-TATATATATTTTATA,19-31798171-31798184-TA,19-31798186-31798195-TA,19-31798197-31798210-TA,19-31798212-31798221-TA,19-31798147-31798234-TATATATATATTTTATATATATTTTA,19-31798223-31798234-TA,19-31798236-31798248-TA,19-31798253-31798264-TA,19-31798261-31798281-TATT,19-31798269-31798280-TA,19-31798285-31798323-TTATATATATATGGAAGTA,19-31798286-31798297-TA,19-31798305-31798316-TA,19-31798326-31798339-TA,19-31798326-31798376-TATATATATATATGGAAGTATTCTA,19-31798349-31798364-TA,19-31798374-31798391-TA,19-31798401-31798450-TA,19-31798461-31798476-AT;MOTIFS=TTATATATATATGGAAGTA,TATT,TATATATATATTTTATATATATTTTA,TATATATATTTTATATATATATTT,TA,TATATATATTTTATA,TTTA,TATATATATATATGGAAGTATTCTA,AT,TTTATATATATAT;STRUC=<VC115063>	HPRC,HGSVC,1KG-ONT	Yes	0.469	Yes	NA,NA	NA	NA
chr19:31798428	533104	INS	93	0.8358	0.6011	13	NA	NA	NA	NA	NA	NA	NA	NA	NA	No	ID=19-31798038-31798050-TA,19-31798053-31798066-TTTA,19-31798063-31798074-TA,19-31798080-31798119-TTTATATATATAT,19-31798082-31798093-TA,19-31798095-31798106-TA,19-31798108-31798121-TA,19-31798112-31798160-TATATATATTTTATATATATATTT,19-31798123-31798134-TA,19-31798136-31798145-TA,19-31798147-31798158-TA,19-31798160-31798169-TA,19-31798160-31798190-TATATATATTTTATA,19-31798171-31798184-TA,19-31798186-31798195-TA,19-31798197-31798210-TA,19-31798212-31798221-TA,19-31798147-31798234-TATATATATATTTTATATATATTTTA,19-31798223-31798234-TA,19-31798236-31798248-TA,19-31798253-31798264-TA,19-31798261-31798281-TATT,19-31798269-31798280-TA,19-31798285-31798323-TTATATATATATGGAAGTA,19-31798286-31798297-TA,19-31798305-31798316-TA,19-31798326-31798339-TA,19-31798326-31798376-TATATATATATATGGAAGTATTCTA,19-31798349-31798364-TA,19-31798374-31798391-TA,19-31798401-31798450-TA,19-31798461-31798476-AT;MOTIFS=TTATATATATATGGAAGTA,TATT,TATATATATATTTTATATATATTTTA,TATATATATTTTATATATATATTT,TA,TATATATATTTTATA,TTTA,TATATATATATATGGAAGTATTCTA,AT,TTTATATATATAT;STRUC=<VC115063>	HPRC,HGSVC,1KG-ONT	Yes	0.469	Yes	NA,NA	NA	NA
chr19:31798428	533102	INS	99	0.9169	0.3336	17	NA	NA	NA	NA	NA	NA	NA	NA	NA	No	ID=19-31798038-31798050-TA,19-31798053-31798066-TTTA,19-31798063-31798074-TA,19-31798080-31798119-TTTATATATATAT,19-31798082-31798093-TA,19-31798095-31798106-TA,19-31798108-31798121-TA,19-31798112-31798160-TATATATATTTTATATATATATTT,19-31798123-31798134-TA,19-31798136-31798145-TA,19-31798147-31798158-TA,19-31798160-31798169-TA,19-31798160-31798190-TATATATATTTTATA,19-31798171-31798184-TA,19-31798186-31798195-TA,19-31798197-31798210-TA,19-31798212-31798221-TA,19-31798147-31798234-TATATATATATTTTATATATATTTTA,19-31798223-31798234-TA,19-31798236-31798248-TA,19-31798253-31798264-TA,19-31798261-31798281-TATT,19-31798269-31798280-TA,19-31798285-31798323-TTATATATATATGGAAGTA,19-31798286-31798297-TA,19-31798305-31798316-TA,19-31798326-31798339-TA,19-31798326-31798376-TATATATATATATGGAAGTATTCTA,19-31798349-31798364-TA,19-31798374-31798391-TA,19-31798401-31798450-TA,19-31798461-31798476-AT;MOTIFS=TTATATATATATGGAAGTA,TATT,TATATATATATTTTATATATATTTTA,TATATATATTTTATATATATATTT,TA,TATATATATTTTATA,TTTA,TATATATATATATGGAAGTATTCTA,AT,TTTATATATATAT;STRUC=<VC115063>	HPRC,HGSVC,1KG-ONT	No	0.469	Yes	NA,NA	NA	NA
chr19:31798428	533103	INS	130	0.7925	0.6914	2	NA	NA	NA	NA	NA	NA	NA	NA	NA	No	ID=19-31798038-31798050-TA,19-31798053-31798066-TTTA,19-31798063-31798074-TA,19-31798080-31798119-TTTATATATATAT,19-31798082-31798093-TA,19-31798095-31798106-TA,19-31798108-31798121-TA,19-31798112-31798160-TATATATATTTTATATATATATTT,19-31798123-31798134-TA,19-31798136-31798145-TA,19-31798147-31798158-TA,19-31798160-31798169-TA,19-31798160-31798190-TATATATATTTTATA,19-31798171-31798184-TA,19-31798186-31798195-TA,19-31798197-31798210-TA,19-31798212-31798221-TA,19-31798147-31798234-TATATATATATTTTATATATATTTTA,19-31798223-31798234-TA,19-31798236-31798248-TA,19-31798253-31798264-TA,19-31798261-31798281-TATT,19-31798269-31798280-TA,19-31798285-31798323-TTATATATATATGGAAGTA,19-31798286-31798297-TA,19-31798305-31798316-TA,19-31798326-31798339-TA,19-31798326-31798376-TATATATATATATGGAAGTATTCTA,19-31798349-31798364-TA,19-31798374-31798391-TA,19-31798401-31798450-TA,19-31798461-31798476-AT;MOTIFS=TTATATATATATGGAAGTA,TATT,TATATATATATTTTATATATATTTTA,TATATATATTTTATATATATATTT,TA,TATATATATTTTATA,TTTA,TATATATATATATGGAAGTATTCTA,AT,TTTATATATATAT;STRUC=<VC115063>	HPRC	No	0.469	Yes	NA,NA	NA	NA
chr19:31798428	533101	INS	66	0.8222	0.6664	11	NA	NA	NA	NA	NA	NA	NA	NA	NA	No	ID=19-31798038-31798050-TA,19-31798053-31798066-TTTA,19-31798063-31798074-TA,19-31798080-31798119-TTTATATATATAT,19-31798082-31798093-TA,19-31798095-31798106-TA,19-31798108-31798121-TA,19-31798112-31798160-TATATATATTTTATATATATATTT,19-31798123-31798134-TA,19-31798136-31798145-TA,19-31798147-31798158-TA,19-31798160-31798169-TA,19-31798160-31798190-TATATATATTTTATA,19-31798171-31798184-TA,19-31798186-31798195-TA,19-31798197-31798210-TA,19-31798212-31798221-TA,19-31798147-31798234-TATATATATATTTTATATATATTTTA,19-31798223-31798234-TA,19-31798236-31798248-TA,19-31798253-31798264-TA,19-31798261-31798281-TATT,19-31798269-31798280-TA,19-31798285-31798323-TTATATATATATGGAAGTA,19-31798286-31798297-TA,19-31798305-31798316-TA,19-31798326-31798339-TA,19-31798326-31798376-TATATATATATATGGAAGTATTCTA,19-31798349-31798364-TA,19-31798374-31798391-TA,19-31798401-31798450-TA,19-31798461-31798476-AT;MOTIFS=TTATATATATATGGAAGTA,TATT,TATATATATATTTTATATATATTTTA,TATATATATTTTATATATATATTT,TA,TATATATATTTTATA,TTTA,TATATATATATATGGAAGTATTCTA,AT,TTTATATATATAT;STRUC=<VC115063>	HPRC,HGSVC,1KG-ONT	Yes	0.469	Yes	NA,NA	NA	NA
chr19:31798435	533105	INS	86	0.805	0.6856	1	NA	NA	NA	NA	NA	NA	NA	NA	NA	No	ID=19-31798038-31798050-TA,19-31798053-31798066-TTTA,19-31798063-31798074-TA,19-31798080-31798119-TTTATATATATAT,19-31798082-31798093-TA,19-31798095-31798106-TA,19-31798108-31798121-TA,19-31798112-31798160-TATATATATTTTATATATATATTT,19-31798123-31798134-TA,19-31798136-31798145-TA,19-31798147-31798158-TA,19-31798160-31798169-TA,19-31798160-31798190-TATATATATTTTATA,19-31798171-31798184-TA,19-31798186-31798195-TA,19-31798197-31798210-TA,19-31798212-31798221-TA,19-31798147-31798234-TATATATATATTTTATATATATTTTA,19-31798223-31798234-TA,19-31798236-31798248-TA,19-31798253-31798264-TA,19-31798261-31798281-TATT,19-31798269-31798280-TA,19-31798285-31798323-TTATATATATATGGAAGTA,19-31798286-31798297-TA,19-31798305-31798316-TA,19-31798326-31798339-TA,19-31798326-31798376-TATATATATATATGGAAGTATTCTA,19-31798349-31798364-TA,19-31798374-31798391-TA,19-31798401-31798450-TA,19-31798461-31798476-AT;MOTIFS=TTATATATATATGGAAGTA,TATT,TATATATATATTTTATATATATTTTA,TATATATATTTTATATATATATTT,TA,TATATATATTTTATA,TTTA,TATATATATATATGGAAGTATTCTA,AT,TTTATATATATAT;STRUC=<VC115063>	HPRC,HGSVC,1KG-ONT	Yes	0.469	No	NA,NA	NA	NA
chr19:31798461	533107	INS	84	0.8277	0.6179	6	NA	NA	NA	NA	NA	NA	NA	NA	NA	No	ID=19-31798038-31798050-TA,19-31798053-31798066-TTTA,19-31798063-31798074-TA,19-31798080-31798119-TTTATATATATAT,19-31798082-31798093-TA,19-31798095-31798106-TA,19-31798108-31798121-TA,19-31798112-31798160-TATATATATTTTATATATATATTT,19-31798123-31798134-TA,19-31798136-31798145-TA,19-31798147-31798158-TA,19-31798160-31798169-TA,19-31798160-31798190-TATATATATTTTATA,19-31798171-31798184-TA,19-31798186-31798195-TA,19-31798197-31798210-TA,19-31798212-31798221-TA,19-31798147-31798234-TATATATATATTTTATATATATTTTA,19-31798223-31798234-TA,19-31798236-31798248-TA,19-31798253-31798264-TA,19-31798261-31798281-TATT,19-31798269-31798280-TA,19-31798285-31798323-TTATATATATATGGAAGTA,19-31798286-31798297-TA,19-31798305-31798316-TA,19-31798326-31798339-TA,19-31798326-31798376-TATATATATATATGGAAGTATTCTA,19-31798349-31798364-TA,19-31798374-31798391-TA,19-31798401-31798450-TA,19-31798461-31798476-AT;MOTIFS=TTATATATATATGGAAGTA,TATT,TATATATATATTTTATATATATTTTA,TATATATATTTTATATATATATTT,TA,TATATATATTTTATA,TTTA,TATATATATATATGGAAGTATTCTA,AT,TTTATATATATAT;STRUC=<VC115063>	HPRC,HGSVC,1KG-ONT	Yes	1.616	No	NA,NA	NA	NA
chr19:31798461	533106	INS	117	0.8405	0.5926	2	NA	NA	NA	NA	NA	NA	NA	NA	NA	No	ID=19-31798038-31798050-TA,19-31798053-31798066-TTTA,19-31798063-31798074-TA,19-31798080-31798119-TTTATATATATAT,19-31798082-31798093-TA,19-31798095-31798106-TA,19-31798108-31798121-TA,19-31798112-31798160-TATATATATTTTATATATATATTT,19-31798123-31798134-TA,19-31798136-31798145-TA,19-31798147-31798158-TA,19-31798160-31798169-TA,19-31798160-31798190-TATATATATTTTATA,19-31798171-31798184-TA,19-31798186-31798195-TA,19-31798197-31798210-TA,19-31798212-31798221-TA,19-31798147-31798234-TATATATATATTTTATATATATTTTA,19-31798223-31798234-TA,19-31798236-31798248-TA,19-31798253-31798264-TA,19-31798261-31798281-TATT,19-31798269-31798280-TA,19-31798285-31798323-TTATATATATATGGAAGTA,19-31798286-31798297-TA,19-31798305-31798316-TA,19-31798326-31798339-TA,19-31798326-31798376-TATATATATATATGGAAGTATTCTA,19-31798349-31798364-TA,19-31798374-31798391-TA,19-31798401-31798450-TA,19-31798461-31798476-AT;MOTIFS=TTATATATATATGGAAGTA,TATT,TATATATATATTTTATATATATTTTA,TATATATATTTTATATATATATTT,TA,TATATATATTTTATA,TTTA,TATATATATATATGGAAGTATTCTA,AT,TTTATATATATAT;STRUC=<VC115063>	HPRC,HGSVC	Yes	1.616	Yes	NA,NA	NA	NA
chr19:31811467	533108	DEL	50	0.9042	0.3542	14	NA	NA	NA	NA	NA	NA	NA	NA	NA	No	ID=19-31811467-31811532-TA;MOTIFS=TA;STRUC=<TR1719863>,ID=19-31811639-31811675-TATC;MOTIFS=TATC;STRUC=(TATC)n	1KG-ONT	No	1.093	Yes	NA,NA	NA	NA
chr19:31811467	533109	DEL	54	0.8539	0.5285	2	NA	NA	NA	NA	NA	NA	NA	NA	NA	No	ID=19-31811467-31811532-TA;MOTIFS=TA;STRUC=<TR1719863>,ID=19-31811639-31811675-TATC;MOTIFS=TATC;STRUC=(TATC)n	1KG-ONT	No	1.093	Yes	NA,NA	NA	NA
chr19:31811639	533110	INS	1159	0.8789	0.4348	9	NA	NA	NA	NA	NA	NA	NA	NA	NA	No	ID=19-31811639-31811675-TATC;MOTIFS=TATC;STRUC=(TATC)n	HPRC,HGSVC	Yes	1.616	Yes	NA,NA	NA	NA
chr19:31855551	533112	INS	135	0.8549	0.5411	2	NA	NA	NA	NA	NA	NA	NA	NA	NA	No	NA	HPRC,HGSVC,1KG-ONT	Yes	6.417	No	NA,NA	NA	NA
chr19:31855551	533113	INS	143	0.8786	0.505	48	NA	NA	NA	NA	NA	NA	NA	NA	NA	No	NA	HPRC,HGSVC,1KG-ONT	Yes	6.417	Yes	NA,NA	NA	NA
chr19:31855551	533111	INS	123	0.8409	0.6445	20	NA	NA	NA	NA	NA	NA	NA	NA	NA	No	NA	HPRC,HGSVC,1KG-ONT	Yes	6.417	Yes	NA,NA	NA	NA
chr19:31855551	533114	INS	153	0.912	0.4928	27	NA	NA	NA	NA	NA	NA	NA	NA	NA	No	NA	HPRC,HGSVC,1KG-ONT	Yes	6.417	Yes	NA,NA	NA	NA
chr19:31874375	533115	DEL	56	0.8531	0.6067	3	NA	NA	NA	NA	NA	NA	NA	NA	NA	No	ID=19-31874365-31874396-TCCA;MOTIFS=TCCA;STRUC=<TR1719982>,ID=19-31874417-31874430-TCCA;MOTIFS=TCCA;STRUC=<TR1719983>	NA	Yes	1.583	No	NA,NA	NA	NA
chr19:31898662	533116	DEL	110	0.8649	0.5859	2	NA	NA	NA	NA	NA	NA	NA	NA	NA	No	NA	1KG-ONT	No	1.432	Yes	NA,NA	NA	NA
chr19:31920521	533117	INS	99	0.8463	0.5541	2	NA	NA	NA	NA	NA	NA	NA	NA	NA	No	NA	NA	Yes	2.538	No	NA,NA	NA	NA
chr19:31938168	533118	DEL	727	0.8433	0.5944	1	NA	NA	NA	NA	NA	NA	NA	NA	NA	No	NA	NA	Yes	0.89	No	NA,NA	NA	NA
chr19:31986973	533119	DEL	3377	0.8474	0.5806	1	NA	NA	NA	NA	NA	NA	NA	NA	NA	No	ID=19-31987265-31987276-AG;MOTIFS=AG;STRUC=<TR1720148>,ID=19-31988346-31988369-ATCT,19-31988366-31988382-ATCC,19-31988436-31988454-ATCC,19-31988472-31988487-ATCC;MOTIFS=ATCC,ATCT;STRUC=<VC115079>,ID=19-31988416-31988435-ATCC;MOTIFS=ATCC;STRUC=<TR1720149>,ID=19-31989903-31989913-CA;MOTIFS=CA;STRUC=<TR1720150>,ID=19-31989929-31989943-CA;MOTIFS=CA;STRUC=<TR1720151>	NA	No	5.94	No	NA,NA	NA	NA
chr19:32019177	533120	DEL	52	0.8727	0.4854	15	NA	NA	NA	NA	NA	NA	NA	NA	NA	No	ID=19-32019177-32019291-GAAA,19-32019244-32019246-AG,19-32019248-32019250-AG,19-32019252-32019254-AG,19-32019260-32019262-AG,19-32019280-32019282-AG,19-32019288-32019299-AG,19-32019296-32019327-AGAA,19-32019334-32019347-AGAA,19-32019355-32019387-AGAA,19-32019388-32019400-GAAA,19-32019409-32019421-AAGA,19-32019418-32019427-AG,19-32019424-32019432-AGAA,19-32019453-32019481-GAAGGGAAG;MOTIFS=AG,GAAGGGAAG,AGAA,GAAA,AAGA;STRUC=<VC115080>	HPRC,1KG-ONT	No	1.152	Yes	NA,NA	NA	NA
chr19:32019258	533121	DEL	62	0.8612	0.523	8	NA	NA	NA	NA	NA	NA	NA	NA	NA	No	ID=19-32019177-32019291-GAAA,19-32019244-32019246-AG,19-32019248-32019250-AG,19-32019252-32019254-AG,19-32019260-32019262-AG,19-32019280-32019282-AG,19-32019288-32019299-AG,19-32019296-32019327-AGAA,19-32019334-32019347-AGAA,19-32019355-32019387-AGAA,19-32019388-32019400-GAAA,19-32019409-32019421-AAGA,19-32019418-32019427-AG,19-32019424-32019432-AGAA,19-32019453-32019481-GAAGGGAAG;MOTIFS=AG,GAAGGGAAG,AGAA,GAAA,AAGA;STRUC=<VC115080>	HPRC,1KG-ONT	No	1.342	Yes	NA,NA	NA	NA
chr19:32019274	533122	DEL	56	0.9088	0.329	3	NA	NA	NA	NA	NA	NA	NA	NA	NA	No	ID=19-32019177-32019291-GAAA,19-32019244-32019246-AG,19-32019248-32019250-AG,19-32019252-32019254-AG,19-32019260-32019262-AG,19-32019280-32019282-AG,19-32019288-32019299-AG,19-32019296-32019327-AGAA,19-32019334-32019347-AGAA,19-32019355-32019387-AGAA,19-32019388-32019400-GAAA,19-32019409-32019421-AAGA,19-32019418-32019427-AG,19-32019424-32019432-AGAA,19-32019453-32019481-GAAGGGAAG;MOTIFS=AG,GAAGGGAAG,AGAA,GAAA,AAGA;STRUC=<VC115080>	HPRC,1KG-ONT	No	1.376	Yes	NA,NA	NA	NA
chr19:32031680	533123	DEL	52	0.899	0.344	5	NA	NA	NA	NA	NA	NA	NA	NA	NA	No	ID=19-32031678-32031687-TG;MOTIFS=TG;STRUC=<TR1720210>	NA	Yes	3.728	Yes	NA,NA	NA	NA
chr19:32065118	533124	DEL	1254	0.9506	0.3374	1	NA	NA	NA	NA	NA	NA	NA	NA	NA	No	ID=19-32065547-32065556-AG;MOTIFS=AG;STRUC=<TR1720280>	HPRC	No	3.963	No	NA,NA	NA	NA
chr19:32081710	533125	INS	6048	0.8178	0.6655	1	NA	NA	NA	NA	NA	NA	NA	NA	NA	No	NA	NA	Yes	2.538	No	NA,NA	NA	NA
chr19:32085189	533126	DEL	76	0.9031	0.3779	1	NA	NA	NA	NA	NA	NA	NA	NA	NA	No	ID=19-32085189-32085202-TGGA;MOTIFS=TGGA;STRUC=<TR1720311>,ID=19-32085212-32085224-ATGG;MOTIFS=ATGG;STRUC=<TR1720312>,ID=19-32085233-32085252-TGGA,19-32085253-32085278-TGGA,19-32085288-32085300-ATGG,19-32085309-32085328-TGGA,19-32085333-32085360-TGGA,19-32085359-32085401-GGAT,19-32085400-32085413-GGAT,19-32085425-32085459-TGGA;MOTIFS=ATGG,GGAT,TGGA;STRUC=<VC115088>	NA	No	0.572	No	NA,NA	NA	NA
chr19:32085261	533127	DEL	72	0.8542	0.5153	3	NA	NA	NA	NA	NA	NA	NA	NA	NA	No	ID=19-32085233-32085252-TGGA,19-32085253-32085278-TGGA,19-32085288-32085300-ATGG,19-32085309-32085328-TGGA,19-32085333-32085360-TGGA,19-32085359-32085401-GGAT,19-32085400-32085413-GGAT,19-32085425-32085459-TGGA;MOTIFS=ATGG,GGAT,TGGA;STRUC=<VC115088>	HGSVC	No	0.444	No	NA,NA	NA	NA
chr19:32085400	533128	INS	163	0.8251	0.6361	5	NA	NA	NA	NA	NA	NA	NA	NA	NA	No	ID=19-32085233-32085252-TGGA,19-32085253-32085278-TGGA,19-32085288-32085300-ATGG,19-32085309-32085328-TGGA,19-32085333-32085360-TGGA,19-32085359-32085401-GGAT,19-32085400-32085413-GGAT,19-32085425-32085459-TGGA;MOTIFS=ATGG,GGAT,TGGA;STRUC=<VC115088>	HPRC,1KG-ONT	No	1.616	Yes	NA,NA	NA	NA
chr19:32091134	533129	INS	107	0.8016	0.6771	2	NA	NA	NA	NA	NA	NA	NA	NA	NA	No	NA	NA	Yes	3.81	Yes	NA,NA	NA	NA
chr19:32114884	533130	INS	58	0.8741	0.4386	1	NA	NA	NA	NA	NA	NA	NA	NA	NA	No	NA	NA	No	2.44	No	NA,NA	NA	NA
chr19:32114884	533134	INS	174	0.8462	0.5628	2	NA	NA	NA	NA	NA	NA	NA	NA	NA	No	NA	HPRC,1KG-ONT	Yes	2.44	Yes	NA,NA	NA	NA
chr19:32114884	533133	INS	145	0.8848	0.4159	99	NA	NA	NA	NA	NA	NA	NA	NA	NA	No	NA	HPRC,HGSVC,1KG-ONT	Yes	2.44	Yes	NA,NA	NA	NA
chr19:32114884	533131	INS	87	0.8914	0.4245	132	NA	NA	NA	NA	NA	NA	NA	NA	NA	No	NA	HPRC,HGSVC	No	2.44	Yes	NA,NA	NA	NA
chr19:32114884	533132	INS	116	0.8237	0.6306	235	NA	NA	NA	NA	NA	NA	NA	NA	NA	No	NA	HPRC,HGSVC,1KG-ONT	Yes	2.44	Yes	NA,NA	NA	NA
chr19:32118673	533135	DEL	53	0.8894	0.414	163	NA	NA	NA	NA	NA	NA	NA	NA	NA	No	ID=19-32118694-32118702-A;MOTIFS=A;STRUC=<TR1720365>	HPRC,HGSVC,1KG-ONT	Yes	0.786	Yes	NA,NA	NA	NA
chr19:32128271	533136	DEL	50	0.8114	0.6685	643	NA	NA	NA	NA	NA	NA	NA	NA	NA	No	ID=19-32128219-32128234-A,19-32128235-32128243-A,19-32128256-32128270-GA,19-32128281-32128287-GAA,19-32128282-32128342-AAGA,19-32128369-32128381-GGGA,19-32128378-32128392-GGAA,19-32128418-32128433-GGAA,19-32128479-32128502-TTTG;MOTIFS=GGGA,TTTG,A,GGAA,GAA,GA,AAGA;STRUC=<VC115096>	NA	No	0.911	Yes	NA,NA	NA	NA
chr19:32128281	533137	INS	52	0.9133	0.3149	2	NA	NA	NA	NA	NA	NA	NA	NA	NA	No	ID=19-32128219-32128234-A,19-32128235-32128243-A,19-32128256-32128270-GA,19-32128281-32128287-GAA,19-32128282-32128342-AAGA,19-32128369-32128381-GGGA,19-32128378-32128392-GGAA,19-32128418-32128433-GGAA,19-32128479-32128502-TTTG;MOTIFS=GGGA,TTTG,A,GGAA,GAA,GA,AAGA;STRUC=<VC115096>	HPRC	No	0.692	Yes	NA,NA	NA	NA
chr19:32128282	533138	INS	81	0.8527	0.535	1	NA	NA	NA	NA	NA	NA	NA	NA	NA	No	ID=19-32128219-32128234-A,19-32128235-32128243-A,19-32128256-32128270-GA,19-32128281-32128287-GAA,19-32128282-32128342-AAGA,19-32128369-32128381-GGGA,19-32128378-32128392-GGAA,19-32128418-32128433-GGAA,19-32128479-32128502-TTTG;MOTIFS=GGGA,TTTG,A,GGAA,GAA,GA,AAGA;STRUC=<VC115096>	NA	No	0.692	No	NA,NA	NA	NA
chr19:32147134	533139	DEL	304	0.8616	0.5634	1	NA	NA	NA	NA	NA	NA	NA	NA	NA	No	NA	NA	Yes	2.966	No	NA,NA	NA	NA
chr19:32212743	533140	DEL	825	0.8562	0.5002	144	NA	NA	NA	NA	NA	NA	NA	NA	NA	No	ID=19-32213523-32213532-A;MOTIFS=A;STRUC=<TR1720517>	HGSVC,1KG-ONT	Yes	3.32	Yes	NA,NA	NA	NA
chr19:32214268	533141	INS	4072	0.7891	0.691	42	NA	NA	NA	NA	NA	NA	NA	NA	NA	No	NA	HGSVC,1KG-ONT	Yes	1.616	Yes	NA,NA	NA	NA
chr19:32220992	533142	INS	338	0.8887	0.4406	1	NA	NA	NA	NA	NA	NA	NA	NA	NA	No	NA	NA	Yes	2.037	No	NA,NA	NA	NA
chr19:32220992	533143	INS	357	0.8534	0.5931	1	NA	NA	NA	NA	NA	NA	NA	NA	NA	No	NA	NA	Yes	2.037	No	NA,NA	NA	NA
chr19:32239960	533144	INS	313	0.9402	0.2357	3	NA	NA	NA	NA	NA	NA	NA	NA	NA	No	NA	HPRC,HGSVC	Yes	6.731	Yes	NA,NA	NA	NA
chr19:32239960	533145	INS	331	0.9835	0.0893	21	NA	NA	NA	NA	NA	NA	NA	NA	NA	No	NA	HPRC,HGSVC	Yes	6.731	Yes	NA,NA	NA	NA
chr19:32259910	533146	INS	1169	0.8189	0.6468	1	NA	NA	NA	NA	NA	NA	NA	NA	NA	No	NA	NA	No	1.616	No	NA,NA	NA	NA
chr19:32284568	533147	INS	315	0.9191	0.3464	42	NA	NA	NA	NA	NA	NA	NA	NA	NA	No	NA	HPRC,HGSVC,1KG-ONT	Yes	5.372	Yes	NA,NA	NA	NA
chr19:32300220	533148	INS	333	0.9508	0.2275	55	NA	NA	NA	NA	NA	NA	NA	NA	NA	No	NA	HGSVC,1KG-ONT	Yes	1.616	Yes	NA,NA	NA	NA
chr19:32306180	533151	INS	60	0.8253	0.6543	11	NA	NA	NA	NA	NA	NA	NA	NA	NA	No	NA	HPRC,HGSVC	No	0.794	Yes	NA,NA	NA	NA
chr19:32306180	533150	INS	53	0.8824	0.5313	59	NA	NA	NA	NA	NA	NA	NA	NA	NA	No	NA	HPRC,HGSVC	No	0.794	Yes	NA,NA	NA	NA
chr19:32306180	533149	INS	59	0.7969	0.6885	8	NA	NA	NA	NA	NA	NA	NA	NA	NA	No	NA	HPRC,HGSVC	No	0.794	Yes	NA,NA	NA	NA
chr19:32306189	533155	INS	60	0.8334	0.6525	32	NA	NA	NA	NA	NA	NA	NA	NA	NA	No	ID=19-32306180-32306232-TA;MOTIFS=TA;STRUC=<TR1720677>,ID=19-32306193-32306233-ATATATATAA,19-32306195-32306196-A,19-32306197-32306233-ATAA,19-32306197-32306233-ATATAA,19-32306233-32306242-T;MOTIFS=ATATAA,ATATATATAA,ATAA,A,T;STRUC=<VC115115>	HPRC,HGSVC	No	0.794	Yes	NA,NA	NA	NA
chr19:32306189	533152	INS	68	0.807	0.6711	7	NA	NA	NA	NA	NA	NA	NA	NA	NA	No	ID=19-32306180-32306232-TA;MOTIFS=TA;STRUC=<TR1720677>,ID=19-32306193-32306233-ATATATATAA,19-32306195-32306196-A,19-32306197-32306233-ATAA,19-32306197-32306233-ATATAA,19-32306233-32306242-T;MOTIFS=ATATAA,ATATATATAA,ATAA,A,T;STRUC=<VC115115>	HPRC,HGSVC	No	0.794	Yes	NA,NA	NA	NA
chr19:32306189	533154	INS	56	0.9138	0.3302	77	NA	NA	NA	NA	NA	NA	NA	NA	NA	No	ID=19-32306180-32306232-TA;MOTIFS=TA;STRUC=<TR1720677>,ID=19-32306193-32306233-ATATATATAA,19-32306195-32306196-A,19-32306197-32306233-ATAA,19-32306197-32306233-ATATAA,19-32306233-32306242-T;MOTIFS=ATATAA,ATATATATAA,ATAA,A,T;STRUC=<VC115115>	HPRC,HGSVC	No	0.794	Yes	NA,NA	NA	NA
chr19:32306189	533153	INS	56	0.9153	0.3246	31	NA	NA	NA	NA	NA	NA	NA	NA	NA	No	ID=19-32306180-32306232-TA;MOTIFS=TA;STRUC=<TR1720677>,ID=19-32306193-32306233-ATATATATAA,19-32306195-32306196-A,19-32306197-32306233-ATAA,19-32306197-32306233-ATATAA,19-32306233-32306242-T;MOTIFS=ATATAA,ATATATATAA,ATAA,A,T;STRUC=<VC115115>	HPRC,HGSVC	No	0.794	Yes	NA,NA	NA	NA
chr19:32306191	533156	INS	64	0.8388	0.6092	8	NA	NA	NA	NA	NA	NA	NA	NA	NA	No	ID=19-32306180-32306232-TA;MOTIFS=TA;STRUC=<TR1720677>,ID=19-32306193-32306233-ATATATATAA,19-32306195-32306196-A,19-32306197-32306233-ATAA,19-32306197-32306233-ATATAA,19-32306233-32306242-T;MOTIFS=ATATAA,ATATATATAA,ATAA,A,T;STRUC=<VC115115>	HPRC,HGSVC	No	0.794	Yes	NA,NA	NA	NA
chr19:32306193	533157	INS	76	0.8407	0.5611	6	NA	NA	NA	NA	NA	NA	NA	NA	NA	No	ID=19-32306180-32306232-TA;MOTIFS=TA;STRUC=<TR1720677>,ID=19-32306193-32306233-ATATATATAA,19-32306195-32306196-A,19-32306197-32306233-ATAA,19-32306197-32306233-ATATAA,19-32306233-32306242-T;MOTIFS=ATATAA,ATATATATAA,ATAA,A,T;STRUC=<VC115115>	HPRC,HGSVC	No	0.794	Yes	NA,NA	NA	NA
chr19:32306193	533158	INS	52	0.8927	0.4508	129	NA	NA	NA	NA	NA	NA	NA	NA	NA	No	ID=19-32306180-32306232-TA;MOTIFS=TA;STRUC=<TR1720677>,ID=19-32306193-32306233-ATATATATAA,19-32306195-32306196-A,19-32306197-32306233-ATAA,19-32306197-32306233-ATATAA,19-32306233-32306242-T;MOTIFS=ATATAA,ATATATATAA,ATAA,A,T;STRUC=<VC115115>	HPRC,HGSVC	No	0.794	Yes	NA,NA	NA	NA
chr19:32306197	533159	INS	72	0.8282	0.6256	2	NA	NA	NA	NA	NA	NA	NA	NA	NA	No	ID=19-32306180-32306232-TA;MOTIFS=TA;STRUC=<TR1720677>,ID=19-32306193-32306233-ATATATATAA,19-32306195-32306196-A,19-32306197-32306233-ATAA,19-32306197-32306233-ATATAA,19-32306233-32306242-T;MOTIFS=ATATAA,ATATATATAA,ATAA,A,T;STRUC=<VC115115>	HPRC,HGSVC	No	0.794	No	NA,NA	NA	NA
chr19:32306201	533160	INS	86	0.8305	0.6478	7	NA	NA	NA	NA	NA	NA	NA	NA	NA	No	ID=19-32306180-32306232-TA;MOTIFS=TA;STRUC=<TR1720677>,ID=19-32306193-32306233-ATATATATAA,19-32306195-32306196-A,19-32306197-32306233-ATAA,19-32306197-32306233-ATATAA,19-32306233-32306242-T;MOTIFS=ATATAA,ATATATATAA,ATAA,A,T;STRUC=<VC115115>	NA	No	0.794	Yes	NA,NA	NA	NA
chr19:32306201	533161	INS	92	0.8072	0.6898	3	NA	NA	NA	NA	NA	NA	NA	NA	NA	No	ID=19-32306180-32306232-TA;MOTIFS=TA;STRUC=<TR1720677>,ID=19-32306193-32306233-ATATATATAA,19-32306195-32306196-A,19-32306197-32306233-ATAA,19-32306197-32306233-ATATAA,19-32306233-32306242-T;MOTIFS=ATATAA,ATATATATAA,ATAA,A,T;STRUC=<VC115115>	NA	No	0.794	Yes	NA,NA	NA	NA
chr19:32306202	533162	INS	56	0.8696	0.4702	6	NA	NA	NA	NA	NA	NA	NA	NA	NA	No	ID=19-32306180-32306232-TA;MOTIFS=TA;STRUC=<TR1720677>,ID=19-32306193-32306233-ATATATATAA,19-32306195-32306196-A,19-32306197-32306233-ATAA,19-32306197-32306233-ATATAA,19-32306233-32306242-T;MOTIFS=ATATAA,ATATATATAA,ATAA,A,T;STRUC=<VC115115>	HPRC,HGSVC	No	0.794	No	NA,NA	NA	NA
chr19:32306203	533163	INS	68	0.8985	0.3756	2	NA	NA	NA	NA	NA	NA	NA	NA	NA	No	ID=19-32306180-32306232-TA;MOTIFS=TA;STRUC=<TR1720677>,ID=19-32306193-32306233-ATATATATAA,19-32306195-32306196-A,19-32306197-32306233-ATAA,19-32306197-32306233-ATATAA,19-32306233-32306242-T;MOTIFS=ATATAA,ATATATATAA,ATAA,A,T;STRUC=<VC115115>	HPRC,HGSVC	No	0.794	No	NA,NA	NA	NA
chr19:32306205	533164	INS	52	0.8244	0.6509	114	NA	NA	NA	NA	NA	NA	NA	NA	NA	No	ID=19-32306180-32306232-TA;MOTIFS=TA;STRUC=<TR1720677>,ID=19-32306193-32306233-ATATATATAA,19-32306195-32306196-A,19-32306197-32306233-ATAA,19-32306197-32306233-ATATAA,19-32306233-32306242-T;MOTIFS=ATATAA,ATATATATAA,ATAA,A,T;STRUC=<VC115115>	HPRC,HGSVC	No	0.794	Yes	NA,NA	NA	NA
chr19:32306211	533165	INS	67	0.845	0.602	4	NA	NA	NA	NA	NA	NA	NA	NA	NA	No	ID=19-32306180-32306232-TA;MOTIFS=TA;STRUC=<TR1720677>,ID=19-32306193-32306233-ATATATATAA,19-32306195-32306196-A,19-32306197-32306233-ATAA,19-32306197-32306233-ATATAA,19-32306233-32306242-T;MOTIFS=ATATAA,ATATATATAA,ATAA,A,T;STRUC=<VC115115>	HPRC,HGSVC	No	0.794	Yes	NA,NA	NA	NA
chr19:32322516	533166	INS	56	0.8056	0.6737	4	NA	NA	NA	NA	NA	NA	NA	NA	NA	No	ID=19-32322515-32322560-GAAAA;MOTIFS=GAAAA;STRUC=<TR1720708>	HGSVC	No	1.992	Yes	NA,NA	NA	NA
chr19:32350621	533167	INS	329	0.921	0.2866	1	ZNF507(0.99811,0.462)	NA	NA	NA	NA	NA	NA	NA	NA	No	NA	HGSVC	Yes	12.56	No	NA,NA	NA	NA
chr19:32362157	533168	INS	53	0.7993	0.6699	1	ZNF507(0.99811,0.462)	NA	NA	NA	NA	NA	NA	NA	NA	No	NA	NA	No	5.086	No	NA,NA	NA	NA
chr19:32460401	533169	INS	343	0.8131	0.6519	2	DPY19L3(4.493e-05,0.673)	NA	NA	NA	NA	NA	NA	NA	NA	No	NA	NA	Yes	0.692	Yes	NA,NA	NA	NA
chr19:32461129	533170	INS	125	0.8383	0.593	32	DPY19L3(4.493e-05,0.673)	NA	NA	NA	NA	NA	NA	NA	NA	No	NA	NA	No	0.692	Yes	NA,NA	NA	NA
chr19:32483716	533171	INS	351	0.8824	0.4661	3	DPY19L3(4.493e-05,0.673)	NA	NA	NA	NA	NA	NA	NA	NA	No	NA	NA	Yes	11.03	No	NA,NA	NA	NA
chr19:32503563	533172	INS	202	0.81	0.6963	8	NA	NA	NA	NA	NA	NA	NA	NA	NA	No	NA	HPRC,1KG-ONT	No	2.387	Yes	NA,NA	NA	NA
chr19:32503953	533173	INS	71	0.8198	0.6618	58	NA	NA	NA	NA	NA	NA	NA	NA	NA	No	ID=19-32503907-32503985-TATAACATATATAGTATATAACTATACTATATAGTATAG;MOTIFS=TATAACATATATAGTATATAACTATACTATATAGTATAG;STRUC=<TR1721008>	HGSVC	No	0.692	Yes	NA,NA	NA	NA
chr19:32503953	533174	INS	142	0.8202	0.6647	12	NA	NA	NA	NA	NA	NA	NA	NA	NA	No	ID=19-32503907-32503985-TATAACATATATAGTATATAACTATACTATATAGTATAG;MOTIFS=TATAACATATATAGTATATAACTATACTATATAGTATAG;STRUC=<TR1721008>	HPRC,HGSVC,1KG-ONT	Yes	0.692	Yes	NA,NA	NA	NA
chr19:32503960	533175	INS	103	0.8723	0.4964	62	NA	NA	NA	NA	NA	NA	NA	NA	NA	No	ID=19-32503907-32503985-TATAACATATATAGTATATAACTATACTATATAGTATAG;MOTIFS=TATAACATATATAGTATATAACTATACTATATAGTATAG;STRUC=<TR1721008>,ID=19-32503975-32503991-TATAG;MOTIFS=TATAG;STRUC=(TATAG)n	HPRC,HGSVC,1KG-ONT	Yes	0.692	Yes	NA,NA	NA	NA
chr19:32503960	533176	INS	170	0.8587	0.5215	1	NA	NA	NA	NA	NA	NA	NA	NA	NA	No	ID=19-32503907-32503985-TATAACATATATAGTATATAACTATACTATATAGTATAG;MOTIFS=TATAACATATATAGTATATAACTATACTATATAGTATAG;STRUC=<TR1721008>,ID=19-32503975-32503991-TATAG;MOTIFS=TATAG;STRUC=(TATAG)n	HPRC,1KG-ONT	Yes	0.692	No	NA,NA	NA	NA
chr19:32503998	533177	INS	109	0.8153	0.6781	63	NA	NA	NA	NA	NA	NA	NA	NA	NA	No	ID=19-32503975-32503991-TATAG;MOTIFS=TATAG;STRUC=(TATAG)n	HPRC,HGSVC,1KG-ONT	Yes	0.692	Yes	NA,NA	NA	NA
chr19:32535221	533178	INS	342	0.8271	0.6415	1	NA	NA	NA	NA	NA	NA	NA	NA	NA	No	NA	NA	Yes	1.616	No	NA,NA	NA	NA
chr19:32539312	533179	DEL	186	0.9016	0.3729	2	NA	NA	NA	NA	NA	NA	NA	NA	NA	No	ID=19-32539393-32539533-CCAGCGGATACTGACCAGAAGTTCCTTTGCATGGGAAGCTTGTTTA;MOTIFS=CCAGCGGATACTGACCAGAAGTTCCTTTGCATGGGAAGCTTGTTTA;STRUC=<TR1721058>	HGSVC	No	1.034	No	NA,NA	NA	NA
chr19:32539346	533180	DEL	139	0.7931	0.697	4	NA	NA	NA	NA	NA	NA	NA	NA	NA	No	ID=19-32539393-32539533-CCAGCGGATACTGACCAGAAGTTCCTTTGCATGGGAAGCTTGTTTA;MOTIFS=CCAGCGGATACTGACCAGAAGTTCCTTTGCATGGGAAGCTTGTTTA;STRUC=<TR1721058>	HGSVC	No	0.686	Yes	NA,NA	NA	NA
chr19:32539393	533181	INS	92	0.8299	0.6394	21	NA	NA	NA	NA	NA	NA	NA	NA	NA	No	NA	1KG-ONT	No	3.242	Yes	NA,NA	NA	NA
chr19:32539393	533182	DEL	92	0.8969	0.3787	372	NA	NA	NA	NA	NA	NA	NA	NA	NA	No	ID=19-32539393-32539533-CCAGCGGATACTGACCAGAAGTTCCTTTGCATGGGAAGCTTGTTTA;MOTIFS=CCAGCGGATACTGACCAGAAGTTCCTTTGCATGGGAAGCTTGTTTA;STRUC=<TR1721058>	HPRC,HGSVC,1KG-ONT	No	0.618	Yes	NA,NA	NA	NA
chr19:32539399	533183	INS	279	0.9016	0.3604	1	NA	NA	NA	NA	NA	NA	NA	NA	NA	No	ID=19-32539393-32539533-CCAGCGGATACTGACCAGAAGTTCCTTTGCATGGGAAGCTTGTTTA;MOTIFS=CCAGCGGATACTGACCAGAAGTTCCTTTGCATGGGAAGCTTGTTTA;STRUC=<TR1721058>	NA	Yes	3.242	No	NA,NA	NA	NA
chr19:32539425	533184	INS	461	0.8576	0.675	3	NA	NA	NA	NA	NA	NA	NA	NA	NA	No	ID=19-32539393-32539533-CCAGCGGATACTGACCAGAAGTTCCTTTGCATGGGAAGCTTGTTTA;MOTIFS=CCAGCGGATACTGACCAGAAGTTCCTTTGCATGGGAAGCTTGTTTA;STRUC=<TR1721058>	HPRC	Yes	3.242	No	NA,NA	NA	NA
chr19:32539439	533185	INS	188	0.8747	0.4404	2	NA	NA	NA	NA	NA	NA	NA	NA	NA	No	ID=19-32539393-32539533-CCAGCGGATACTGACCAGAAGTTCCTTTGCATGGGAAGCTTGTTTA;MOTIFS=CCAGCGGATACTGACCAGAAGTTCCTTTGCATGGGAAGCTTGTTTA;STRUC=<TR1721058>	HPRC	Yes	3.242	No	NA,NA	NA	NA
chr19:32555506	533187	INS	133	0.8204	0.6317	51	NA	NA	NA	NA	NA	NA	NA	NA	NA	No	ID=19-32555385-32555489-AATATATAATTTATGTATATATTTTATAATTATATATTTATATTTAATATAT,19-32555481-32555503-TAATATA,19-32555661-32555670-TA,19-32555670-32555695-TATATAAA,19-32555747-32555757-TA;MOTIFS=TAATATA,AATATATAATTTATGTATATATTTTATAATTATATATTTATATTTAATATAT,TATATAAA,TA;STRUC=<VC115143>	HPRC,HGSVC,1KG-ONT	No	0.794	Yes	NA,NA	NA	NA
chr19:32555537	533188	INS	315	0.8258	0.6513	78	NA	NA	NA	NA	NA	NA	NA	NA	NA	No	ID=19-32555385-32555489-AATATATAATTTATGTATATATTTTATAATTATATATTTATATTTAATATAT,19-32555481-32555503-TAATATA,19-32555661-32555670-TA,19-32555670-32555695-TATATAAA,19-32555747-32555757-TA;MOTIFS=TAATATA,AATATATAATTTATGTATATATTTTATAATTATATATTTATATTTAATATAT,TATATAAA,TA;STRUC=<VC115143>	HPRC,HGSVC,1KG-ONT	Yes	2.416	Yes	NA,NA	NA	NA
chr19:32555537	533189	INS	62	0.8983	0.6593	3	NA	NA	NA	NA	NA	NA	NA	NA	NA	No	ID=19-32555385-32555489-AATATATAATTTATGTATATATTTTATAATTATATATTTATATTTAATATAT,19-32555481-32555503-TAATATA,19-32555661-32555670-TA,19-32555670-32555695-TATATAAA,19-32555747-32555757-TA;MOTIFS=TAATATA,AATATATAATTTATGTATATATTTTATAATTATATATTTATATTTAATATAT,TATATAAA,TA;STRUC=<VC115143>	HPRC,HGSVC	Yes	2.416	No	NA,NA	NA	NA
chr19:32555548	533192	INS	68	0.8403	0.5997	49	NA	NA	NA	NA	NA	NA	NA	NA	NA	No	ID=19-32555385-32555489-AATATATAATTTATGTATATATTTTATAATTATATATTTATATTTAATATAT,19-32555481-32555503-TAATATA,19-32555661-32555670-TA,19-32555670-32555695-TATATAAA,19-32555747-32555757-TA;MOTIFS=TAATATA,AATATATAATTTATGTATATATTTTATAATTATATATTTATATTTAATATAT,TATATAAA,TA;STRUC=<VC115143>	HPRC,HGSVC	Yes	2.416	Yes	NA,NA	NA	NA
chr19:32555548	533193	INS	73	0.8308	0.6202	1	NA	NA	NA	NA	NA	NA	NA	NA	NA	No	ID=19-32555385-32555489-AATATATAATTTATGTATATATTTTATAATTATATATTTATATTTAATATAT,19-32555481-32555503-TAATATA,19-32555661-32555670-TA,19-32555670-32555695-TATATAAA,19-32555747-32555757-TA;MOTIFS=TAATATA,AATATATAATTTATGTATATATTTTATAATTATATATTTATATTTAATATAT,TATATAAA,TA;STRUC=<VC115143>	HPRC,HGSVC,1KG-ONT	Yes	2.416	No	NA,NA	NA	NA
chr19:32555548	533191	INS	63	0.8202	0.6411	7	NA	NA	NA	NA	NA	NA	NA	NA	NA	No	ID=19-32555385-32555489-AATATATAATTTATGTATATATTTTATAATTATATATTTATATTTAATATAT,19-32555481-32555503-TAATATA,19-32555661-32555670-TA,19-32555670-32555695-TATATAAA,19-32555747-32555757-TA;MOTIFS=TAATATA,AATATATAATTTATGTATATATTTTATAATTATATATTTATATTTAATATAT,TATATAAA,TA;STRUC=<VC115143>	HPRC,HGSVC	Yes	2.416	Yes	NA,NA	NA	NA
chr19:32555557	533195	INS	73	0.9104	0.3649	2	NA	NA	NA	NA	NA	NA	NA	NA	NA	No	ID=19-32555385-32555489-AATATATAATTTATGTATATATTTTATAATTATATATTTATATTTAATATAT,19-32555481-32555503-TAATATA,19-32555661-32555670-TA,19-32555670-32555695-TATATAAA,19-32555747-32555757-TA;MOTIFS=TAATATA,AATATATAATTTATGTATATATTTTATAATTATATATTTATATTTAATATAT,TATATAAA,TA;STRUC=<VC115143>	HPRC,HGSVC,1KG-ONT	Yes	2.416	No	NA,NA	NA	NA
chr19:32555577	533196	INS	68	0.861	0.5365	62	NA	NA	NA	NA	NA	NA	NA	NA	NA	No	ID=19-32555385-32555489-AATATATAATTTATGTATATATTTTATAATTATATATTTATATTTAATATAT,19-32555481-32555503-TAATATA,19-32555661-32555670-TA,19-32555670-32555695-TATATAAA,19-32555747-32555757-TA;MOTIFS=TAATATA,AATATATAATTTATGTATATATTTTATAATTATATATTTATATTTAATATAT,TATATAAA,TA;STRUC=<VC115143>	HPRC,HGSVC	Yes	2.416	Yes	NA,NA	NA	NA
chr19:32555577	533197	INS	67	0.8966	0.4321	440	NA	NA	NA	NA	NA	NA	NA	NA	NA	No	ID=19-32555385-32555489-AATATATAATTTATGTATATATTTTATAATTATATATTTATATTTAATATAT,19-32555481-32555503-TAATATA,19-32555661-32555670-TA,19-32555670-32555695-TATATAAA,19-32555747-32555757-TA;MOTIFS=TAATATA,AATATATAATTTATGTATATATTTTATAATTATATATTTATATTTAATATAT,TATATAAA,TA;STRUC=<VC115143>	HPRC,HGSVC	Yes	2.416	Yes	NA,NA	NA	NA
chr19:32555577	533198	INS	99	0.8667	0.4903	166	NA	NA	NA	NA	NA	NA	NA	NA	NA	No	ID=19-32555385-32555489-AATATATAATTTATGTATATATTTTATAATTATATATTTATATTTAATATAT,19-32555481-32555503-TAATATA,19-32555661-32555670-TA,19-32555670-32555695-TATATAAA,19-32555747-32555757-TA;MOTIFS=TAATATA,AATATATAATTTATGTATATATTTTATAATTATATATTTATATTTAATATAT,TATATAAA,TA;STRUC=<VC115143>	HPRC,HGSVC,1KG-ONT	Yes	2.416	Yes	NA,NA	NA	NA
chr19:32555577	533199	INS	72	0.8142	0.6772	5	NA	NA	NA	NA	NA	NA	NA	NA	NA	No	ID=19-32555385-32555489-AATATATAATTTATGTATATATTTTATAATTATATATTTATATTTAATATAT,19-32555481-32555503-TAATATA,19-32555661-32555670-TA,19-32555670-32555695-TATATAAA,19-32555747-32555757-TA;MOTIFS=TAATATA,AATATATAATTTATGTATATATTTTATAATTATATATTTATATTTAATATAT,TATATAAA,TA;STRUC=<VC115143>	HPRC,HGSVC,1KG-ONT	Yes	2.416	Yes	NA,NA	NA	NA
chr19:32555577	533200	INS	94	0.8455	0.6035	72	NA	NA	NA	NA	NA	NA	NA	NA	NA	No	ID=19-32555385-32555489-AATATATAATTTATGTATATATTTTATAATTATATATTTATATTTAATATAT,19-32555481-32555503-TAATATA,19-32555661-32555670-TA,19-32555670-32555695-TATATAAA,19-32555747-32555757-TA;MOTIFS=TAATATA,AATATATAATTTATGTATATATTTTATAATTATATATTTATATTTAATATAT,TATATAAA,TA;STRUC=<VC115143>	HPRC,HGSVC,1KG-ONT	Yes	2.416	Yes	NA,NA	NA	NA
chr19:32555580	533201	INS	135	0.829	0.6484	11	NA	NA	NA	NA	NA	NA	NA	NA	NA	No	ID=19-32555385-32555489-AATATATAATTTATGTATATATTTTATAATTATATATTTATATTTAATATAT,19-32555481-32555503-TAATATA,19-32555661-32555670-TA,19-32555670-32555695-TATATAAA,19-32555747-32555757-TA;MOTIFS=TAATATA,AATATATAATTTATGTATATATTTTATAATTATATATTTATATTTAATATAT,TATATAAA,TA;STRUC=<VC115143>	HPRC,HGSVC,1KG-ONT	Yes	2.416	Yes	NA,NA	NA	NA
chr19:32555585	533202	INS	187	0.9067	0.3294	15	NA	NA	NA	NA	NA	NA	NA	NA	NA	No	ID=19-32555385-32555489-AATATATAATTTATGTATATATTTTATAATTATATATTTATATTTAATATAT,19-32555481-32555503-TAATATA,19-32555661-32555670-TA,19-32555670-32555695-TATATAAA,19-32555747-32555757-TA;MOTIFS=TAATATA,AATATATAATTTATGTATATATTTTATAATTATATATTTATATTTAATATAT,TATATAAA,TA;STRUC=<VC115143>	HPRC,HGSVC	Yes	2.416	Yes	NA,NA	NA	NA
chr19:32555588	533203	INS	271	0.8582	0.5421	3	NA	NA	NA	NA	NA	NA	NA	NA	NA	No	ID=19-32555385-32555489-AATATATAATTTATGTATATATTTTATAATTATATATTTATATTTAATATAT,19-32555481-32555503-TAATATA,19-32555661-32555670-TA,19-32555670-32555695-TATATAAA,19-32555747-32555757-TA;MOTIFS=TAATATA,AATATATAATTTATGTATATATTTTATAATTATATATTTATATTTAATATAT,TATATAAA,TA;STRUC=<VC115143>	HPRC,HGSVC,1KG-ONT	Yes	2.416	Yes	NA,NA	NA	NA
chr19:32555588	533204	INS	469	0.8209	0.6527	7	NA	NA	NA	NA	NA	NA	NA	NA	NA	No	ID=19-32555385-32555489-AATATATAATTTATGTATATATTTTATAATTATATATTTATATTTAATATAT,19-32555481-32555503-TAATATA,19-32555661-32555670-TA,19-32555670-32555695-TATATAAA,19-32555747-32555757-TA;MOTIFS=TAATATA,AATATATAATTTATGTATATATTTTATAATTATATATTTATATTTAATATAT,TATATAAA,TA;STRUC=<VC115143>	HGSVC	Yes	2.416	Yes	NA,NA	NA	NA
chr19:32555588	533205	INS	245	0.8047	0.6718	1	NA	NA	NA	NA	NA	NA	NA	NA	NA	No	ID=19-32555385-32555489-AATATATAATTTATGTATATATTTTATAATTATATATTTATATTTAATATAT,19-32555481-32555503-TAATATA,19-32555661-32555670-TA,19-32555670-32555695-TATATAAA,19-32555747-32555757-TA;MOTIFS=TAATATA,AATATATAATTTATGTATATATTTTATAATTATATATTTATATTTAATATAT,TATATAAA,TA;STRUC=<VC115143>	HPRC,HGSVC,1KG-ONT	Yes	2.416	Yes	NA,NA	NA	NA
chr19:32555588	533206	INS	356	0.9067	0.349	33	NA	NA	NA	NA	NA	NA	NA	NA	NA	No	ID=19-32555385-32555489-AATATATAATTTATGTATATATTTTATAATTATATATTTATATTTAATATAT,19-32555481-32555503-TAATATA,19-32555661-32555670-TA,19-32555670-32555695-TATATAAA,19-32555747-32555757-TA;MOTIFS=TAATATA,AATATATAATTTATGTATATATTTTATAATTATATATTTATATTTAATATAT,TATATAAA,TA;STRUC=<VC115143>	HPRC,HGSVC,1KG-ONT	Yes	2.416	Yes	NA,NA	NA	NA
chr19:32555589	533207	INS	131	0.8199	0.6617	4	NA	NA	NA	NA	NA	NA	NA	NA	NA	No	ID=19-32555385-32555489-AATATATAATTTATGTATATATTTTATAATTATATATTTATATTTAATATAT,19-32555481-32555503-TAATATA,19-32555661-32555670-TA,19-32555670-32555695-TATATAAA,19-32555747-32555757-TA;MOTIFS=TAATATA,AATATATAATTTATGTATATATTTTATAATTATATATTTATATTTAATATAT,TATATAAA,TA;STRUC=<VC115143>	HPRC,HGSVC,1KG-ONT	Yes	2.416	Yes	NA,NA	NA	NA
chr19:32555590	533208	INS	70	0.8535	0.5459	4	NA	NA	NA	NA	NA	NA	NA	NA	NA	No	ID=19-32555385-32555489-AATATATAATTTATGTATATATTTTATAATTATATATTTATATTTAATATAT,19-32555481-32555503-TAATATA,19-32555661-32555670-TA,19-32555670-32555695-TATATAAA,19-32555747-32555757-TA;MOTIFS=TAATATA,AATATATAATTTATGTATATATTTTATAATTATATATTTATATTTAATATAT,TATATAAA,TA;STRUC=<VC115143>	HPRC,HGSVC,1KG-ONT	Yes	2.416	Yes	NA,NA	NA	NA
chr19:32555606	533209	INS	58	0.7998	0.6948	24	NA	NA	NA	NA	NA	NA	NA	NA	NA	No	ID=19-32555385-32555489-AATATATAATTTATGTATATATTTTATAATTATATATTTATATTTAATATAT,19-32555481-32555503-TAATATA,19-32555661-32555670-TA,19-32555670-32555695-TATATAAA,19-32555747-32555757-TA;MOTIFS=TAATATA,AATATATAATTTATGTATATATTTTATAATTATATATTTATATTTAATATAT,TATATAAA,TA;STRUC=<VC115143>	HPRC,HGSVC	Yes	2.416	Yes	NA,NA	NA	NA
chr19:32555609	533210	INS	62	0.8437	0.6256	108	NA	NA	NA	NA	NA	NA	NA	NA	NA	No	ID=19-32555385-32555489-AATATATAATTTATGTATATATTTTATAATTATATATTTATATTTAATATAT,19-32555481-32555503-TAATATA,19-32555661-32555670-TA,19-32555670-32555695-TATATAAA,19-32555747-32555757-TA;MOTIFS=TAATATA,AATATATAATTTATGTATATATTTTATAATTATATATTTATATTTAATATAT,TATATAAA,TA;STRUC=<VC115143>	HPRC,HGSVC	Yes	2.416	Yes	NA,NA	NA	NA
chr19:32555610	533211	INS	92	0.8116	0.6809	3	NA	NA	NA	NA	NA	NA	NA	NA	NA	No	ID=19-32555385-32555489-AATATATAATTTATGTATATATTTTATAATTATATATTTATATTTAATATAT,19-32555481-32555503-TAATATA,19-32555661-32555670-TA,19-32555670-32555695-TATATAAA,19-32555747-32555757-TA;MOTIFS=TAATATA,AATATATAATTTATGTATATATTTTATAATTATATATTTATATTTAATATAT,TATATAAA,TA;STRUC=<VC115143>	HPRC,HGSVC,1KG-ONT	Yes	2.416	No	NA,NA	NA	NA
chr19:32555802	533212	DEL	64	0.8773	0.4733	64	NA	NA	NA	NA	NA	NA	NA	NA	NA	No	ID=19-32555810-32555819-TA;MOTIFS=TA;STRUC=<TR1721095>,ID=19-32555839-32555848-AT;MOTIFS=AT;STRUC=<TR1721096>	HPRC,HGSVC	No	0.003	Yes	NA,NA	NA	NA
chr19:32572208	533213	INS	82	0.8557	0.5508	12	NA	NA	NA	NA	NA	NA	NA	NA	NA	No	NA	HPRC,HGSVC,1KG-ONT	No	0.142	Yes	NA,NA	NA	NA
chr19:32572208	533214	DEL	82	0.8212	0.657	1	NA	NA	NA	NA	NA	NA	NA	NA	NA	No	ID=19-32572208-32572456-GGATTGTAAATACACCAATCGGCACTCTGTATCTAGCTCAAGGTTTGTAAACACACCAATCAGCACCCTGTGTTTAGCTCAA;MOTIFS=GGATTGTAAATACACCAATCGGCACTCTGTATCTAGCTCAAGGTTTGTAAACACACCAATCAGCACCCTGTGTTTAGCTCAA;STRUC=<TR1721144>	NA	No	1.348	No	NA,NA	NA	NA
chr19:32593172	533215	INS	58	0.9092	0.3438	1	NA	NA	NA	NA	NA	NA	NA	NA	NA	No	NA	NA	Yes	0.095	No	NA,NA	NA	NA
chr19:32596479	533216	INS	485	0.9242	0.3146	212	NA	NA	NA	NA	NA	NA	NA	NA	NA	No	ID=19-32596484-32596492-A,19-32596505-32596514-TGG,19-32596643-32596659-A;MOTIFS=TGG,A;STRUC=<VC115148>	HPRC,HGSVC,1KG-ONT	Yes	2.17	Yes	NA,NA	NA	NA
chr19:32596502	533217	INS	483	0.8734	0.6799	7	NA	NA	NA	NA	NA	NA	NA	NA	NA	No	ID=19-32596484-32596492-A,19-32596505-32596514-TGG,19-32596643-32596659-A;MOTIFS=TGG,A;STRUC=<VC115148>	HPRC,HGSVC,1KG-ONT	Yes	2.17	No	NA,NA	NA	NA
chr19:32610399	533218	DEL	79	0.8305	0.6275	1	ANKRD27(5.9527e-27,0.965)	NA	NA	NA	NA	NA	NA	NA	NA	No	NA	NA	No	0.181	No	NA,NA	NA	NA
chr19:32656099	533219	INS	64	0.865	0.4976	12	ANKRD27(5.9527e-27,0.965)	NA	NA	NA	NA	NA	NA	NA	NA	No	ID=19-32656017-32656027-A,19-32656028-32656070-AAGAAAAGA,19-32656059-32656110-AAAG,19-32656103-32656141-AAAGA;MOTIFS=AAAGA,AAAG,AAGAAAAGA,A;STRUC=<VC115159>	HPRC,HGSVC	No	0.354	Yes	NA,NA	NA	NA
chr19:32656103	533220	INS	53	0.8413	0.6071	20	ANKRD27(5.9527e-27,0.965)	NA	NA	NA	NA	NA	NA	NA	NA	No	ID=19-32656017-32656027-A,19-32656028-32656070-AAGAAAAGA,19-32656059-32656110-AAAG,19-32656103-32656141-AAAGA;MOTIFS=AAAGA,AAAG,AAGAAAAGA,A;STRUC=<VC115159>	HPRC,HGSVC	No	0.354	Yes	NA,NA	NA	NA
chr19:32656103	533221	INS	57	0.795	0.6693	12	ANKRD27(5.9527e-27,0.965)	NA	NA	NA	NA	NA	NA	NA	NA	No	ID=19-32656017-32656027-A,19-32656028-32656070-AAGAAAAGA,19-32656059-32656110-AAAG,19-32656103-32656141-AAAGA;MOTIFS=AAAGA,AAAG,AAGAAAAGA,A;STRUC=<VC115159>	HPRC,HGSVC	No	0.354	Yes	NA,NA	NA	NA
chr19:32659521	533222	DEL	247	0.895	0.3813	2	ANKRD27(5.9527e-27,0.965)	NA	NA	NA	NA	NA	NA	NA	NA	No	NA	NA	Yes	3.411	No	NA,NA	NA	NA
chr19:32712369	533223	DEL	56	0.9111	0.3288	22	NUDT19(8.166e-14,1.95)	NUDT19(8.166e-14,1.95)	NA	NA	NA	NA	NA	NA	NA	No	ID=19-32712376-32712403-T;MOTIFS=T;STRUC=<TR1721421>	HPRC,HGSVC	No	1.026	Yes	NA,NA	NA	NA
chr19:32721679	533224	INS	59	0.8571	0.5205	2	NA	NA	NA	NA	NA	NA	NA	NA	NA	No	NA	HPRC,HGSVC,1KG-ONT	No	0.046	No	NA,NA	NA	NA
chr19:32721706	533225	INS	95	0.8856	0.4253	3	NA	NA	NA	NA	NA	NA	NA	NA	NA	No	ID=19-32721679-32721724-TATTT;MOTIFS=TATTT;STRUC=<TR1721440>	HPRC,HGSVC,1KG-ONT	No	0.046	No	NA,NA	NA	NA
chr19:32721707	533226	INS	707	0.8261	0.6259	1	NA	NA	NA	NA	NA	NA	NA	NA	NA	No	ID=19-32721679-32721724-TATTT;MOTIFS=TATTT;STRUC=<TR1721440>	NA	No	0.046	No	NA,NA	NA	NA
chr19:32721708	533227	INS	356	0.8062	0.6863	4	NA	NA	NA	NA	NA	NA	NA	NA	NA	No	ID=19-32721679-32721724-TATTT;MOTIFS=TATTT;STRUC=<TR1721440>	HGSVC	No	0.046	Yes	NA,NA	NA	NA
chr19:32721718	533228	INS	74	0.8442	0.5633	17	NA	NA	NA	NA	NA	NA	NA	NA	NA	No	ID=19-32721679-32721724-TATTT;MOTIFS=TATTT;STRUC=<TR1721440>	HPRC,HGSVC,1KG-ONT	No	0.046	Yes	NA,NA	NA	NA
chr19:32721718	533229	INS	84	0.9168	0.324	25	NA	NA	NA	NA	NA	NA	NA	NA	NA	No	ID=19-32721679-32721724-TATTT;MOTIFS=TATTT;STRUC=<TR1721440>	HPRC,HGSVC,1KG-ONT	No	0.046	Yes	NA,NA	NA	NA
chr19:32721718	533230	INS	69	0.8433	0.5607	5	NA	NA	NA	NA	NA	NA	NA	NA	NA	No	ID=19-32721679-32721724-TATTT;MOTIFS=TATTT;STRUC=<TR1721440>	HPRC,HGSVC,1KG-ONT	No	0.046	Yes	NA,NA	NA	NA
chr19:32721718	533231	INS	79	0.8757	0.4509	40	NA	NA	NA	NA	NA	NA	NA	NA	NA	No	ID=19-32721679-32721724-TATTT;MOTIFS=TATTT;STRUC=<TR1721440>	HPRC,HGSVC,1KG-ONT	No	0.046	Yes	NA,NA	NA	NA
chr19:32721722	533232	INS	141	0.8011	0.6961	2	NA	NA	NA	NA	NA	NA	NA	NA	NA	No	ID=19-32721679-32721724-TATTT;MOTIFS=TATTT;STRUC=<TR1721440>	HGSVC	No	0.046	No	NA,NA	NA	NA
chr19:32721722	533233	INS	151	0.8477	0.5753	6	NA	NA	NA	NA	NA	NA	NA	NA	NA	No	ID=19-32721679-32721724-TATTT;MOTIFS=TATTT;STRUC=<TR1721440>	HGSVC	No	0.046	Yes	NA,NA	NA	NA
chr19:32721727	533234	INS	126	0.8595	0.5226	2	NA	NA	NA	NA	NA	NA	NA	NA	NA	No	NA	HPRC,HGSVC	No	0.046	No	NA,NA	NA	NA
chr19:32728929	533235	DEL	570	0.8348	0.6024	2	NA	NA	NA	NA	NA	NA	NA	NA	NA	No	ID=19-32728990-32729001-TG;MOTIFS=TG;STRUC=<TR1721456>,ID=19-32729195-32729213-CTTTTT;MOTIFS=CTTTTT;STRUC=(CTTTTT)n,ID=19-32729208-32729220-T;MOTIFS=T;STRUC=<TR1721457>,ID=19-32729221-32729233-T;MOTIFS=T;STRUC=<TR1721458>,ID=19-32729560-32729571-TG;MOTIFS=TG;STRUC=(TG)n	1KG-ONT	No	1.02	No	NA,NA	NA	NA
chr19:32729359	533236	INS	573	0.8709	0.4679	18	NA	NA	NA	NA	NA	NA	NA	NA	NA	No	NA	HPRC,HGSVC,1KG-ONT	No	0.354	Yes	NA,NA	NA	NA
chr19:32729880	533237	INS	575	0.8779	0.4519	21	NA	NA	NA	NA	NA	NA	NA	NA	NA	No	ID=19-32729765-32729783-CTTTTT,19-32729778-32729806-T;MOTIFS=CTTTTT,T;STRUC=<VC115170>	HPRC,1KG-ONT	No	0.046	Yes	NA,NA	NA	NA
chr19:32739431	533238	DEL	62	0.9028	0.3469	43	NA	NA	NA	NA	NA	NA	NA	NA	NA	No	NA	HGSVC	No	5.107	Yes	NA,NA	NA	NA
chr19:32743674	533239	INS	316	0.9497	0.1947	17	NA	NA	NA	NA	NA	NA	NA	NA	NA	No	NA	HGSVC,1KG-ONT	Yes	0.167	Yes	NA,NA	NA	NA
chr19:32745643	533240	INS	148	0.9664	0.1847	53	NA	NA	NA	NA	NA	NA	NA	NA	NA	No	NA	HPRC,HGSVC,1KG-ONT	No	0.004	Yes	NA,NA	NA	NA
chr19:32745680	533241	DEL	769	0.951	0.1963	9	NA	NA	NA	NA	NA	NA	NA	NA	enhancer	No	ID=19-32745661-32745671-TG,19-32745670-32745679-GA;MOTIFS=TG,GA;STRUC=<VC115171>,ID=19-32745751-32745763-TG;MOTIFS=TG;STRUC=<TR1721490>,ID=19-32745762-32745774-GA,19-32745790-32745814-TG;MOTIFS=TG,GA;STRUC=<VC115172>,ID=19-32745813-32745821-GA;MOTIFS=GA;STRUC=<TR1721491>,ID=19-32745850-32745860-TG;MOTIFS=TG;STRUC=<TR1721492>,ID=19-32745859-32745870-GA;MOTIFS=GA;STRUC=<TR1721493>,ID=19-32745936-32745950-TG,19-32745949-32745963-GA,19-32745999-32746009-GA,19-32746038-32746048-TG;MOTIFS=TG,GA;STRUC=<VC115173>,ID=19-32745982-32746000-TG;MOTIFS=TG;STRUC=<TR1721494>,ID=19-32746047-32746058-GA;MOTIFS=GA;STRUC=<TR1721495>,ID=19-32746215-32746230-GA;MOTIFS=GA;STRUC=<TR1721496>,ID=19-32746250-32746260-TG;MOTIFS=TG;STRUC=<TR1721497>,ID=19-32746259-32746272-GA;MOTIFS=GA;STRUC=<TR1721498>,ID=19-32746302-32746535-AGAGGGGGAGAGAGACTGGCTGATGTGGTTATTCTGTGTGTGACAG;MOTIFS=AGAGGGGGAGAGAGACTGGCTGATGTGGTTATTCTGTGTGTGACAG;STRUC=<TR1721499>	NA	Yes	4.258	Yes	NA,NA	NA	NA
chr19:32745686	533242	INS	336	0.8176	0.6299	111	NA	NA	NA	NA	NA	NA	NA	NA	enhancer	No	ID=19-32745661-32745671-TG,19-32745670-32745679-GA;MOTIFS=TG,GA;STRUC=<VC115171>	NA	Yes	1.616	Yes	NA,NA	NA	NA
chr19:32745813	533243	DEL	188	0.8665	0.4938	2	NA	NA	NA	NA	NA	NA	NA	NA	enhancer	No	ID=19-32745762-32745774-GA,19-32745790-32745814-TG;MOTIFS=TG,GA;STRUC=<VC115172>,ID=19-32745813-32745821-GA;MOTIFS=GA;STRUC=<TR1721491>,ID=19-32745850-32745860-TG;MOTIFS=TG;STRUC=<TR1721492>,ID=19-32745859-32745870-GA;MOTIFS=GA;STRUC=<TR1721493>,ID=19-32745936-32745950-TG,19-32745949-32745963-GA,19-32745999-32746009-GA,19-32746038-32746048-TG;MOTIFS=TG,GA;STRUC=<VC115173>,ID=19-32745982-32746000-TG;MOTIFS=TG;STRUC=<TR1721494>	NA	No	4.209	No	NA,NA	NA	NA
chr19:32745871	533244	DEL	848	0.8931	0.4676	1	NA	NA	NA	NA	NA	NA	NA	NA	enhancer	No	ID=19-32745936-32745950-TG,19-32745949-32745963-GA,19-32745999-32746009-GA,19-32746038-32746048-TG;MOTIFS=TG,GA;STRUC=<VC115173>,ID=19-32745982-32746000-TG;MOTIFS=TG;STRUC=<TR1721494>,ID=19-32746047-32746058-GA;MOTIFS=GA;STRUC=<TR1721495>,ID=19-32746215-32746230-GA;MOTIFS=GA;STRUC=<TR1721496>,ID=19-32746250-32746260-TG;MOTIFS=TG;STRUC=<TR1721497>,ID=19-32746259-32746272-GA;MOTIFS=GA;STRUC=<TR1721498>,ID=19-32746302-32746535-AGAGGGGGAGAGAGACTGGCTGATGTGGTTATTCTGTGTGTGACAG;MOTIFS=AGAGGGGGAGAGAGACTGGCTGATGTGGTTATTCTGTGTGTGACAG;STRUC=<TR1721499>,ID=19-32746566-32746576-TG;MOTIFS=TG;STRUC=(TG)n,ID=19-32746575-32746588-GA;MOTIFS=GA;STRUC=<TR1721500>,ID=19-32746608-32746618-TG;MOTIFS=TG;STRUC=<TR1721501>,ID=19-32746617-32746628-GA;MOTIFS=GA;STRUC=<TR1721502>	NA	Yes	4.681	No	NA,NA	NA	NA
chr19:32745949	533245	DEL	52	0.9635	0.3285	8	NA	NA	NA	NA	NA	NA	NA	NA	enhancer	No	ID=19-32745936-32745950-TG,19-32745949-32745963-GA,19-32745999-32746009-GA,19-32746038-32746048-TG;MOTIFS=TG,GA;STRUC=<VC115173>,ID=19-32745982-32746000-TG;MOTIFS=TG;STRUC=<TR1721494>	HPRC,1KG-ONT	No	3.806	Yes	NA,NA	NA	NA
chr19:32745963	533246	DEL	96	0.8847	0.4078	3	NA	NA	NA	NA	NA	NA	NA	NA	enhancer	No	ID=19-32745936-32745950-TG,19-32745949-32745963-GA,19-32745999-32746009-GA,19-32746038-32746048-TG;MOTIFS=TG,GA;STRUC=<VC115173>,ID=19-32745982-32746000-TG;MOTIFS=TG;STRUC=<TR1721494>,ID=19-32746047-32746058-GA;MOTIFS=GA;STRUC=<TR1721495>	NA	No	3.913	Yes	NA,NA	NA	NA
chr19:32746001	533247	INS	186	0.8493	0.6168	1	NA	NA	NA	NA	NA	NA	NA	NA	enhancer	No	ID=19-32745936-32745950-TG,19-32745949-32745963-GA,19-32745999-32746009-GA,19-32746038-32746048-TG;MOTIFS=TG,GA;STRUC=<VC115173>	HPRC,HGSVC,1KG-ONT	No	0.004	Yes	NA,NA	NA	NA
chr19:32746009	533248	DEL	483	0.8452	0.5696	6	NA	NA	NA	NA	NA	NA	NA	NA	enhancer	No	ID=19-32745936-32745950-TG,19-32745949-32745963-GA,19-32745999-32746009-GA,19-32746038-32746048-TG;MOTIFS=TG,GA;STRUC=<VC115173>,ID=19-32746047-32746058-GA;MOTIFS=GA;STRUC=<TR1721495>,ID=19-32746215-32746230-GA;MOTIFS=GA;STRUC=<TR1721496>,ID=19-32746250-32746260-TG;MOTIFS=TG;STRUC=<TR1721497>,ID=19-32746259-32746272-GA;MOTIFS=GA;STRUC=<TR1721498>,ID=19-32746302-32746535-AGAGGGGGAGAGAGACTGGCTGATGTGGTTATTCTGTGTGTGACAG;MOTIFS=AGAGGGGGAGAGAGACTGGCTGATGTGGTTATTCTGTGTGTGACAG;STRUC=<TR1721499>	NA	Yes	3.89	Yes	NA,NA	NA	NA
chr19:32746302	533249	INS	93	0.8884	0.4129	2	NA	NA	NA	NA	NA	NA	NA	NA	enhancer	No	NA	NA	No	0.039	No	NA,NA	NA	NA
chr19:32750275	533250	INS	1787	0.8269	0.6207	1	NA	NA	NA	NA	NA	NA	NA	NA	NA	No	NA	NA	No	3.242	No	NA,NA	NA	NA
chr19:32752428	533251	DEL	612	0.8401	0.5788	1	NA	NA	NA	NA	NA	NA	NA	NA	NA	No	ID=19-32752790-32752810-T;MOTIFS=T;STRUC=<TR1721521>	NA	Yes	0.085	No	NA,NA	NA	NA
chr19:32802120	533252	DEL	125	0.839	0.6031	1	NA	NA	NA	NA	NA	NA	NA	NA	NA	No	ID=19-32802150-32802162-AT,19-32802299-32802310-TA;MOTIFS=TA,AT;STRUC=<VC115179>,ID=19-32802190-32802226-ATATATATGATAGTGATC;MOTIFS=ATATATATGATAGTGATC;STRUC=<TR1721600>	NA	Yes	5.624	No	NA,NA	NA	NA
chr19:32802129	533253	DEL	85	0.8604	0.5255	11	NA	NA	NA	NA	NA	NA	NA	NA	NA	No	ID=19-32802150-32802162-AT,19-32802299-32802310-TA;MOTIFS=TA,AT;STRUC=<VC115179>,ID=19-32802190-32802226-ATATATATGATAGTGATC;MOTIFS=ATATATATGATAGTGATC;STRUC=<TR1721600>	HGSVC	Yes	4.231	Yes	NA,NA	NA	NA
chr19:32802172	533254	DEL	51	0.8793	0.4336	1	NA	NA	NA	NA	NA	NA	NA	NA	NA	No	ID=19-32802150-32802162-AT,19-32802299-32802310-TA;MOTIFS=TA,AT;STRUC=<VC115179>,ID=19-32802190-32802226-ATATATATGATAGTGATC;MOTIFS=ATATATATGATAGTGATC;STRUC=<TR1721600>	NA	Yes	4.064	No	NA,NA	NA	NA
chr19:32847986	533255	DEL	118	0.8351	0.6114	2	SLC7A9(4.0655e-09,0.907)	SLC7A9(4.0655e-09,0.907)	NA	NA	NA	NA	NA	NA	NA	No	NA	NA	Yes	2.392	Yes	NA,NA	NA	NA
chr19:32880702	533256	INS	336	0.8089	0.6862	1	CEP89(1.0671e-17,1.173)	CEP89(1.0671e-17,1.173)	NA	NA	NA	NA	NA	NA	NA	No	NA	NA	Yes	0.354	No	NA,NA	NA	NA
chr19:32940176	533257	DEL	118	0.8661	0.5444	2	CEP89(1.0671e-17,1.173)	CEP89(1.0671e-17,1.173)	NA	NA	NA	NA	NA	NA	NA	No	ID=19-32940232-32940241-CTC;MOTIFS=CTC;STRUC=<TR1721856>,ID=19-32940291-32940300-CTC;MOTIFS=CTC;STRUC=<TR1721857>	NA	No	0.803	No	NA,NA	NA	NA
chr19:32940330	533258	DEL	59	0.8207	0.6663	3	CEP89(1.0671e-17,1.173)	CEP89(1.0671e-17,1.173)	NA	NA	NA	NA	NA	NA	NA	No	ID=19-32940350-32940359-CTC;MOTIFS=CTC;STRUC=<TR1721858>	NA	No	0.178	No	NA,NA	NA	NA
chr19:32954827	533260	INS	336	0.9225	0.2874	107	CEP89(1.0671e-17,1.173)	CEP89(1.0671e-17,1.173)	NA	NA	NA	NA	NA	NA	NA	No	NA	HPRC,HGSVC,1KG-ONT	Yes	0.692	Yes	NA,NA	NA	NA
chr19:32954827	533259	INS	319	0.9857	0.1049	5	CEP89(1.0671e-17,1.173)	CEP89(1.0671e-17,1.173)	NA	NA	NA	NA	NA	NA	NA	No	NA	HPRC,HGSVC,1KG-ONT	Yes	0.692	Yes	NA,NA	NA	NA
chr19:32983067	533261	DEL	95	0.8105	0.6702	1	RHPN2(5.3382e-05,0.685)	RHPN2(5.3382e-05,0.685)	NA	NA	NA	NA	NA	NA	NA	Yes	ID=19-32983055-32983095-AC;MOTIFS=AC;STRUC=<TR1721954>,ID=19-32983150-32983161-AC;MOTIFS=AC;STRUC=<TR1721955>	NA	No	0.221	No	NA,NA	NA	NA
chr19:33048725	533263	INS	62	0.8743	0.4404	1	RHPN2(5.3382e-05,0.685)	RHPN2(5.3382e-05,0.685)	NA	NA	NA	NA	NA	NA	NA	No	NA	NA	No	0.44	No	NA,NA	NA	NA
chr19:33081882	533264	DEL	256	0.8601	0.5017	225	NA	NA	NA	NA	NA	NA	NA	NA	NA	No	ID=19-33081831-33081850-TTAGGG,19-33081873-33081883-AT,19-33082127-33082139-GTG;MOTIFS=GTG,TTAGGG,AT;STRUC=<VC115224>	HPRC,HGSVC,1KG-ONT	No	5.439	Yes	NA,NA	NA	NA
chr19:33119933	533265	INS	321	0.8405	0.5698	1	NA	NA	NA	NA	NA	NA	NA	NA	NA	No	ID=19-33119929-33119938-TA;MOTIFS=TA;STRUC=<TR1722292>	NA	Yes	0.354	No	NA,NA	NA	NA
chr19:33195017	533266	DEL	101	0.8503	0.5543	7	LRP3(1.2906e-16,1.252)	NA	NA	NA	NA	NA	NA	NA	enhancer	No	NA	NA	Yes	2.778	Yes	NA,NA	NA	NA
chr19:33215583	533269	INS	96	0.8721	0.5691	10	SLC7A10(1.3259e-05,0.773)	SLC7A10(1.3259e-05,0.773)	NA	NA	NA	NA	NA	NA	NA	No	ID=19-33215583-33215607-CCCCCACACCTTCTCTCCATCCAG,19-33215607-33215655-CCCCCACACCTTCTCTCCATCCAC;MOTIFS=CCCCCACACCTTCTCTCCATCCAC,CCCCCACACCTTCTCTCCATCCAG;STRUC=<VC115245>	HPRC,HGSVC,1KG-ONT	No	1.834	Yes	NA,NA	NA	NA
chr19:33215583	533268	INS	144	0.9042	0.633	4	SLC7A10(1.3259e-05,0.773)	SLC7A10(1.3259e-05,0.773)	NA	NA	NA	NA	NA	NA	NA	No	ID=19-33215583-33215607-CCCCCACACCTTCTCTCCATCCAG,19-33215607-33215655-CCCCCACACCTTCTCTCCATCCAC;MOTIFS=CCCCCACACCTTCTCTCCATCCAC,CCCCCACACCTTCTCTCCATCCAG;STRUC=<VC115245>	HPRC,1KG-ONT	No	1.834	Yes	NA,NA	NA	NA
chr19:33215583	533270	INS	120	0.8159	0.6928	3	SLC7A10(1.3259e-05,0.773)	SLC7A10(1.3259e-05,0.773)	NA	NA	NA	NA	NA	NA	NA	No	ID=19-33215583-33215607-CCCCCACACCTTCTCTCCATCCAG,19-33215607-33215655-CCCCCACACCTTCTCTCCATCCAC;MOTIFS=CCCCCACACCTTCTCTCCATCCAC,CCCCCACACCTTCTCTCCATCCAG;STRUC=<VC115245>	HPRC,HGSVC,1KG-ONT	No	1.834	No	NA,NA	NA	NA
chr19:33215583	533271	INS	168	0.7973	0.6928	2	SLC7A10(1.3259e-05,0.773)	SLC7A10(1.3259e-05,0.773)	NA	NA	NA	NA	NA	NA	NA	No	ID=19-33215583-33215607-CCCCCACACCTTCTCTCCATCCAG,19-33215607-33215655-CCCCCACACCTTCTCTCCATCCAC;MOTIFS=CCCCCACACCTTCTCTCCATCCAC,CCCCCACACCTTCTCTCCATCCAG;STRUC=<VC115245>	HPRC,1KG-ONT	No	1.834	No	NA,NA	NA	NA
chr19:33215583	533267	INS	72	0.818	0.6374	21	SLC7A10(1.3259e-05,0.773)	SLC7A10(1.3259e-05,0.773)	NA	NA	NA	NA	NA	NA	NA	No	ID=19-33215583-33215607-CCCCCACACCTTCTCTCCATCCAG,19-33215607-33215655-CCCCCACACCTTCTCTCCATCCAC;MOTIFS=CCCCCACACCTTCTCTCCATCCAC,CCCCCACACCTTCTCTCCATCCAG;STRUC=<VC115245>	HPRC,HGSVC,1KG-ONT	Yes	1.834	Yes	NA,NA	NA	NA
chr19:33215583	533272	INS	51	0.8415	0.5909	135	SLC7A10(1.3259e-05,0.773)	SLC7A10(1.3259e-05,0.773)	NA	NA	NA	NA	NA	NA	NA	No	ID=19-33215583-33215607-CCCCCACACCTTCTCTCCATCCAG,19-33215607-33215655-CCCCCACACCTTCTCTCCATCCAC;MOTIFS=CCCCCACACCTTCTCTCCATCCAC,CCCCCACACCTTCTCTCCATCCAG;STRUC=<VC115245>	HPRC,HGSVC,1KG-ONT	Yes	1.834	Yes	NA,NA	NA	NA
chr19:33218661	533275	INS	107	0.8062	0.6996	33	SLC7A10(1.3259e-05,0.773)	SLC7A10(1.3259e-05,0.773)	NA	NA	NA	NA	NA	NA	NA	No	ID=19-33218661-33218684-TTTC,19-33218681-33218697-T;MOTIFS=TTTC,T;STRUC=<VC115246>	HPRC,HGSVC,1KG-ONT	No	1.834	Yes	NA,NA	NA	NA
chr19:33218661	533276	INS	119	0.8134	0.653	43	SLC7A10(1.3259e-05,0.773)	SLC7A10(1.3259e-05,0.773)	NA	NA	NA	NA	NA	NA	NA	No	ID=19-33218661-33218684-TTTC,19-33218681-33218697-T;MOTIFS=TTTC,T;STRUC=<VC115246>	HPRC,HGSVC,1KG-ONT	No	1.834	Yes	NA,NA	NA	NA
chr19:33218661	533277	INS	127	0.8977	0.4156	27	SLC7A10(1.3259e-05,0.773)	SLC7A10(1.3259e-05,0.773)	NA	NA	NA	NA	NA	NA	NA	No	ID=19-33218661-33218684-TTTC,19-33218681-33218697-T;MOTIFS=TTTC,T;STRUC=<VC115246>	HPRC,HGSVC,1KG-ONT	No	1.834	Yes	NA,NA	NA	NA
chr19:33218661	533278	INS	99	0.8453	0.5972	53	SLC7A10(1.3259e-05,0.773)	SLC7A10(1.3259e-05,0.773)	NA	NA	NA	NA	NA	NA	NA	No	ID=19-33218661-33218684-TTTC,19-33218681-33218697-T;MOTIFS=TTTC,T;STRUC=<VC115246>	HPRC,HGSVC,1KG-ONT	No	1.834	Yes	NA,NA	NA	NA
chr19:33218661	533279	INS	91	0.8852	0.4254	13	SLC7A10(1.3259e-05,0.773)	SLC7A10(1.3259e-05,0.773)	NA	NA	NA	NA	NA	NA	NA	No	ID=19-33218661-33218684-TTTC,19-33218681-33218697-T;MOTIFS=TTTC,T;STRUC=<VC115246>	HPRC,HGSVC,1KG-ONT	No	1.834	Yes	NA,NA	NA	NA
chr19:33218661	533280	INS	154	0.8054	0.6706	37	SLC7A10(1.3259e-05,0.773)	SLC7A10(1.3259e-05,0.773)	NA	NA	NA	NA	NA	NA	NA	No	ID=19-33218661-33218684-TTTC,19-33218681-33218697-T;MOTIFS=TTTC,T;STRUC=<VC115246>	HPRC,HGSVC,1KG-ONT	No	1.834	Yes	NA,NA	NA	NA
chr19:33218661	533281	INS	122	0.8846	0.4717	14	SLC7A10(1.3259e-05,0.773)	SLC7A10(1.3259e-05,0.773)	NA	NA	NA	NA	NA	NA	NA	No	ID=19-33218661-33218684-TTTC,19-33218681-33218697-T;MOTIFS=TTTC,T;STRUC=<VC115246>	HPRC,HGSVC,1KG-ONT	No	1.834	Yes	NA,NA	NA	NA
chr19:33218661	533282	INS	109	0.9035	0.3692	28	SLC7A10(1.3259e-05,0.773)	SLC7A10(1.3259e-05,0.773)	NA	NA	NA	NA	NA	NA	NA	No	ID=19-33218661-33218684-TTTC,19-33218681-33218697-T;MOTIFS=TTTC,T;STRUC=<VC115246>	HPRC,HGSVC,1KG-ONT	No	1.834	Yes	NA,NA	NA	NA
chr19:33218661	533273	INS	113	0.8081	0.6901	30	SLC7A10(1.3259e-05,0.773)	SLC7A10(1.3259e-05,0.773)	NA	NA	NA	NA	NA	NA	NA	No	ID=19-33218661-33218684-TTTC,19-33218681-33218697-T;MOTIFS=TTTC,T;STRUC=<VC115246>	HPRC,HGSVC,1KG-ONT	No	1.834	Yes	NA,NA	NA	NA
chr19:33218661	533274	INS	135	0.8087	0.6999	6	SLC7A10(1.3259e-05,0.773)	SLC7A10(1.3259e-05,0.773)	NA	NA	NA	NA	NA	NA	NA	No	ID=19-33218661-33218684-TTTC,19-33218681-33218697-T;MOTIFS=TTTC,T;STRUC=<VC115246>	HPRC,HGSVC,1KG-ONT	No	1.834	Yes	NA,NA	NA	NA
chr19:33218662	533283	INS	104	0.8273	0.6223	15	SLC7A10(1.3259e-05,0.773)	SLC7A10(1.3259e-05,0.773)	NA	NA	NA	NA	NA	NA	NA	No	ID=19-33218661-33218684-TTTC,19-33218681-33218697-T;MOTIFS=TTTC,T;STRUC=<VC115246>	HPRC,HGSVC,1KG-ONT	No	1.834	No	NA,NA	NA	NA
chr19:33218663	533284	INS	177	0.8694	0.4983	6	SLC7A10(1.3259e-05,0.773)	SLC7A10(1.3259e-05,0.773)	NA	NA	NA	NA	NA	NA	NA	No	ID=19-33218661-33218684-TTTC,19-33218681-33218697-T;MOTIFS=TTTC,T;STRUC=<VC115246>	HPRC,HGSVC	No	1.834	Yes	NA,NA	NA	NA
chr19:33218666	533288	INS	66	0.8882	0.4148	4	SLC7A10(1.3259e-05,0.773)	SLC7A10(1.3259e-05,0.773)	NA	NA	NA	NA	NA	NA	NA	No	ID=19-33218661-33218684-TTTC,19-33218681-33218697-T;MOTIFS=TTTC,T;STRUC=<VC115246>	HPRC,HGSVC	No	1.834	Yes	NA,NA	NA	NA
chr19:33218666	533285	INS	89	0.8313	0.5985	120	SLC7A10(1.3259e-05,0.773)	SLC7A10(1.3259e-05,0.773)	NA	NA	NA	NA	NA	NA	NA	No	ID=19-33218661-33218684-TTTC,19-33218681-33218697-T;MOTIFS=TTTC,T;STRUC=<VC115246>	HPRC,HGSVC,1KG-ONT	No	1.834	Yes	NA,NA	NA	NA
chr19:33218666	533286	INS	97	0.8667	0.4935	91	SLC7A10(1.3259e-05,0.773)	SLC7A10(1.3259e-05,0.773)	NA	NA	NA	NA	NA	NA	NA	No	ID=19-33218661-33218684-TTTC,19-33218681-33218697-T;MOTIFS=TTTC,T;STRUC=<VC115246>	HPRC,HGSVC,1KG-ONT	No	1.834	Yes	NA,NA	NA	NA
chr19:33218666	533287	INS	81	0.8556	0.5027	81	SLC7A10(1.3259e-05,0.773)	SLC7A10(1.3259e-05,0.773)	NA	NA	NA	NA	NA	NA	NA	No	ID=19-33218661-33218684-TTTC,19-33218681-33218697-T;MOTIFS=TTTC,T;STRUC=<VC115246>	HPRC,HGSVC	No	1.834	Yes	NA,NA	NA	NA
chr19:33218682	533294	INS	128	0.8232	0.6276	8	SLC7A10(1.3259e-05,0.773)	SLC7A10(1.3259e-05,0.773)	NA	NA	NA	NA	NA	NA	NA	No	ID=19-33218661-33218684-TTTC,19-33218681-33218697-T;MOTIFS=TTTC,T;STRUC=<VC115246>	HPRC,HGSVC,1KG-ONT	No	1.834	Yes	NA,NA	NA	NA
chr19:33218682	533289	INS	145	0.836	0.6037	17	SLC7A10(1.3259e-05,0.773)	SLC7A10(1.3259e-05,0.773)	NA	NA	NA	NA	NA	NA	NA	No	ID=19-33218661-33218684-TTTC,19-33218681-33218697-T;MOTIFS=TTTC,T;STRUC=<VC115246>	HPRC,HGSVC,1KG-ONT	No	1.834	Yes	NA,NA	NA	NA
chr19:33218682	533290	INS	65	0.9185	0.3121	7	SLC7A10(1.3259e-05,0.773)	SLC7A10(1.3259e-05,0.773)	NA	NA	NA	NA	NA	NA	NA	No	ID=19-33218661-33218684-TTTC,19-33218681-33218697-T;MOTIFS=TTTC,T;STRUC=<VC115246>	HPRC,HGSVC	No	1.834	Yes	NA,NA	NA	NA
chr19:33218682	533291	INS	355	0.8004	0.6934	1	SLC7A10(1.3259e-05,0.773)	SLC7A10(1.3259e-05,0.773)	NA	NA	NA	NA	NA	NA	NA	No	ID=19-33218661-33218684-TTTC,19-33218681-33218697-T;MOTIFS=TTTC,T;STRUC=<VC115246>	HPRC,1KG-ONT	No	1.834	No	NA,NA	NA	NA
chr19:33218682	533292	INS	110	0.8387	0.5778	2	SLC7A10(1.3259e-05,0.773)	SLC7A10(1.3259e-05,0.773)	NA	NA	NA	NA	NA	NA	NA	No	ID=19-33218661-33218684-TTTC,19-33218681-33218697-T;MOTIFS=TTTC,T;STRUC=<VC115246>	HPRC,HGSVC,1KG-ONT	No	1.834	No	NA,NA	NA	NA
chr19:33218682	533302	INS	240	0.8577	0.5245	3	SLC7A10(1.3259e-05,0.773)	SLC7A10(1.3259e-05,0.773)	NA	NA	NA	NA	NA	NA	NA	No	ID=19-33218661-33218684-TTTC,19-33218681-33218697-T;MOTIFS=TTTC,T;STRUC=<VC115246>	HPRC,HGSVC,1KG-ONT	No	1.834	Yes	NA,NA	NA	NA
chr19:33218682	533300	INS	58	0.838	0.6191	4	SLC7A10(1.3259e-05,0.773)	SLC7A10(1.3259e-05,0.773)	NA	NA	NA	NA	NA	NA	NA	No	ID=19-33218661-33218684-TTTC,19-33218681-33218697-T;MOTIFS=TTTC,T;STRUC=<VC115246>	HPRC,HGSVC	No	1.834	No	NA,NA	NA	NA
chr19:33218682	533293	INS	119	0.8616	0.5096	5	SLC7A10(1.3259e-05,0.773)	SLC7A10(1.3259e-05,0.773)	NA	NA	NA	NA	NA	NA	NA	No	ID=19-33218661-33218684-TTTC,19-33218681-33218697-T;MOTIFS=TTTC,T;STRUC=<VC115246>	HPRC,HGSVC,1KG-ONT	No	1.834	No	NA,NA	NA	NA
chr19:33218682	533297	INS	165	0.8199	0.645	16	SLC7A10(1.3259e-05,0.773)	SLC7A10(1.3259e-05,0.773)	NA	NA	NA	NA	NA	NA	NA	No	ID=19-33218661-33218684-TTTC,19-33218681-33218697-T;MOTIFS=TTTC,T;STRUC=<VC115246>	HPRC,HGSVC,1KG-ONT	No	1.834	Yes	NA,NA	NA	NA
chr19:33218682	533296	INS	206	0.8348	0.6218	2	SLC7A10(1.3259e-05,0.773)	SLC7A10(1.3259e-05,0.773)	NA	NA	NA	NA	NA	NA	NA	No	ID=19-33218661-33218684-TTTC,19-33218681-33218697-T;MOTIFS=TTTC,T;STRUC=<VC115246>	HPRC,HGSVC	No	1.834	Yes	NA,NA	NA	NA
chr19:33218682	533299	INS	204	0.8389	0.603	21	SLC7A10(1.3259e-05,0.773)	SLC7A10(1.3259e-05,0.773)	NA	NA	NA	NA	NA	NA	NA	No	ID=19-33218661-33218684-TTTC,19-33218681-33218697-T;MOTIFS=TTTC,T;STRUC=<VC115246>	HPRC,HGSVC	No	1.834	Yes	NA,NA	NA	NA
chr19:33218682	533295	INS	137	0.8503	0.5528	16	SLC7A10(1.3259e-05,0.773)	SLC7A10(1.3259e-05,0.773)	NA	NA	NA	NA	NA	NA	NA	No	ID=19-33218661-33218684-TTTC,19-33218681-33218697-T;MOTIFS=TTTC,T;STRUC=<VC115246>	HPRC,HGSVC,1KG-ONT	No	1.834	No	NA,NA	NA	NA
chr19:33218682	533298	INS	191	0.8428	0.5959	10	SLC7A10(1.3259e-05,0.773)	SLC7A10(1.3259e-05,0.773)	NA	NA	NA	NA	NA	NA	NA	No	ID=19-33218661-33218684-TTTC,19-33218681-33218697-T;MOTIFS=TTTC,T;STRUC=<VC115246>	HPRC,HGSVC	No	1.834	Yes	NA,NA	NA	NA
chr19:33218684	533307	INS	66	0.8741	0.5037	43	SLC7A10(1.3259e-05,0.773)	SLC7A10(1.3259e-05,0.773)	NA	NA	NA	NA	NA	NA	NA	No	ID=19-33218661-33218684-TTTC,19-33218681-33218697-T;MOTIFS=TTTC,T;STRUC=<VC115246>	HPRC,HGSVC	No	1.834	Yes	NA,NA	NA	NA
chr19:33218684	533303	INS	88	0.9203	0.4661	18	SLC7A10(1.3259e-05,0.773)	SLC7A10(1.3259e-05,0.773)	NA	NA	NA	NA	NA	NA	NA	No	ID=19-33218661-33218684-TTTC,19-33218681-33218697-T;MOTIFS=TTTC,T;STRUC=<VC115246>	HPRC,HGSVC,1KG-ONT	No	1.834	Yes	NA,NA	NA	NA
chr19:33218684	533304	INS	289	0.788	0.6954	1	SLC7A10(1.3259e-05,0.773)	SLC7A10(1.3259e-05,0.773)	NA	NA	NA	NA	NA	NA	NA	No	ID=19-33218661-33218684-TTTC,19-33218681-33218697-T;MOTIFS=TTTC,T;STRUC=<VC115246>	HPRC,HGSVC,1KG-ONT	No	1.834	No	NA,NA	NA	NA
chr19:33218684	533305	INS	74	0.8511	0.559	51	SLC7A10(1.3259e-05,0.773)	SLC7A10(1.3259e-05,0.773)	NA	NA	NA	NA	NA	NA	NA	No	ID=19-33218661-33218684-TTTC,19-33218681-33218697-T;MOTIFS=TTTC,T;STRUC=<VC115246>	HPRC,HGSVC	No	1.834	Yes	NA,NA	NA	NA
chr19:33218684	533308	INS	62	0.8524	0.6076	29	SLC7A10(1.3259e-05,0.773)	SLC7A10(1.3259e-05,0.773)	NA	NA	NA	NA	NA	NA	NA	No	ID=19-33218661-33218684-TTTC,19-33218681-33218697-T;MOTIFS=TTTC,T;STRUC=<VC115246>	HPRC,HGSVC	No	1.834	Yes	NA,NA	NA	NA
chr19:33218684	533309	INS	58	0.8532	0.5312	15	SLC7A10(1.3259e-05,0.773)	SLC7A10(1.3259e-05,0.773)	NA	NA	NA	NA	NA	NA	NA	No	ID=19-33218661-33218684-TTTC,19-33218681-33218697-T;MOTIFS=TTTC,T;STRUC=<VC115246>	HPRC,HGSVC	No	1.834	Yes	NA,NA	NA	NA
chr19:33218684	533306	INS	70	0.8482	0.5697	67	SLC7A10(1.3259e-05,0.773)	SLC7A10(1.3259e-05,0.773)	NA	NA	NA	NA	NA	NA	NA	No	ID=19-33218661-33218684-TTTC,19-33218681-33218697-T;MOTIFS=TTTC,T;STRUC=<VC115246>	HPRC,HGSVC	No	1.834	Yes	NA,NA	NA	NA
chr19:33218684	533310	INS	54	0.8313	0.6401	5	SLC7A10(1.3259e-05,0.773)	SLC7A10(1.3259e-05,0.773)	NA	NA	NA	NA	NA	NA	NA	No	ID=19-33218661-33218684-TTTC,19-33218681-33218697-T;MOTIFS=TTTC,T;STRUC=<VC115246>	HPRC,HGSVC	No	1.834	No	NA,NA	NA	NA
chr19:33233443	533311	INS	72	0.8146	0.663	2	NA	NA	NA	NA	NA	NA	NA	NA	NA	No	NA	1KG-ONT	Yes	0.135	Yes	NA,NA	NA	NA
chr19:33248842	533312	INS	59	0.8698	0.4797	1	NA	NA	NA	NA	NA	NA	NA	NA	enhancer	No	NA	NA	Yes	3.242	No	NA,NA	NA	NA
chr19:33249764	533313	INS	74	0.8637	0.5589	1	NA	NA	NA	NA	NA	NA	NA	NA	promoter	No	NA	NA	No	0.044	No	NA,NA	NA	NA
chr19:33250368	533316	INS	995	0.8684	0.4714	23	NA	NA	NA	NA	NA	NA	NA	NA	NA	No	ID=19-33250030-33250044-CA,19-33250128-33250138-AC,19-33250169-33250180-CA,19-33250248-33250260-CA,19-33250296-33250305-AC,19-33250312-33250321-AC,19-33250328-33250338-AC,19-33250338-33250348-CA,19-33250408-33250418-CA,19-33250484-33250494-CA,19-33250537-33250547-AC,19-33250547-33250557-CA;MOTIFS=AC,CA;STRUC=<VC115254>	HPRC,HGSVC,1KG-ONT	No	0.112	Yes	NA,NA	NA	NA
chr19:33250368	533317	INS	1056	0.9691	0.1445	985	NA	NA	NA	NA	NA	NA	NA	NA	NA	No	ID=19-33250030-33250044-CA,19-33250128-33250138-AC,19-33250169-33250180-CA,19-33250248-33250260-CA,19-33250296-33250305-AC,19-33250312-33250321-AC,19-33250328-33250338-AC,19-33250338-33250348-CA,19-33250408-33250418-CA,19-33250484-33250494-CA,19-33250537-33250547-AC,19-33250547-33250557-CA;MOTIFS=AC,CA;STRUC=<VC115254>	HPRC,HGSVC,1KG-ONT	No	0.112	Yes	NA,NA	NA	NA
chr19:33250368	533318	INS	1604	0.949	0.2232	90	NA	NA	NA	NA	NA	NA	NA	NA	NA	No	ID=19-33250030-33250044-CA,19-33250128-33250138-AC,19-33250169-33250180-CA,19-33250248-33250260-CA,19-33250296-33250305-AC,19-33250312-33250321-AC,19-33250328-33250338-AC,19-33250338-33250348-CA,19-33250408-33250418-CA,19-33250484-33250494-CA,19-33250537-33250547-AC,19-33250547-33250557-CA;MOTIFS=AC,CA;STRUC=<VC115254>	HPRC,HGSVC	No	0.112	Yes	NA,NA	NA	NA
chr19:33250368	533319	INS	1797	0.8991	0.3862	19	NA	NA	NA	NA	NA	NA	NA	NA	NA	No	ID=19-33250030-33250044-CA,19-33250128-33250138-AC,19-33250169-33250180-CA,19-33250248-33250260-CA,19-33250296-33250305-AC,19-33250312-33250321-AC,19-33250328-33250338-AC,19-33250338-33250348-CA,19-33250408-33250418-CA,19-33250484-33250494-CA,19-33250537-33250547-AC,19-33250547-33250557-CA;MOTIFS=AC,CA;STRUC=<VC115254>	HPRC,HGSVC	No	0.112	Yes	NA,NA	NA	NA
chr19:33250368	533320	INS	991	0.978	0.1065	170	NA	NA	NA	NA	NA	NA	NA	NA	NA	No	ID=19-33250030-33250044-CA,19-33250128-33250138-AC,19-33250169-33250180-CA,19-33250248-33250260-CA,19-33250296-33250305-AC,19-33250312-33250321-AC,19-33250328-33250338-AC,19-33250338-33250348-CA,19-33250408-33250418-CA,19-33250484-33250494-CA,19-33250537-33250547-AC,19-33250547-33250557-CA;MOTIFS=AC,CA;STRUC=<VC115254>	HPRC,HGSVC,1KG-ONT	No	0.112	Yes	NA,NA	NA	NA
chr19:33301891	533321	DEL	66	0.8363	0.5788	1	CEBPA(0.26038,1.372)	CEBPA(0.26038,1.372)	CEBPA(0.26038,1.372)	NA	CEBPA(0.26038,1.372)	CEBPA(0.26038,1.372)	CEBPA(0.26038,1.372)	NA	NA	No	NA	NA	Yes	20.0	No	TP,strong read support in LR and SR	N	100.00
chr19:33307599	533324	INS	50	0.854	0.5458	79	NA	NA	NA	NA	NA	NA	NA	NA	NA	No	ID=19-33307529-33307544-TTTTC,19-33307544-33307566-CCTT,19-33307563-33307576-TCCC,19-33307589-33307606-TC,19-33307618-33307634-TTTC,19-33307631-33307654-TTCC;MOTIFS=TCCC,TC,CCTT,TTTTC,TTTC,TTCC;STRUC=<VC115259>	HPRC,HGSVC	No	1.972	Yes	NA,NA	NA	NA
chr19:33307599	533325	INS	60	0.9003	0.3749	19	NA	NA	NA	NA	NA	NA	NA	NA	NA	No	ID=19-33307529-33307544-TTTTC,19-33307544-33307566-CCTT,19-33307563-33307576-TCCC,19-33307589-33307606-TC,19-33307618-33307634-TTTC,19-33307631-33307654-TTCC;MOTIFS=TCCC,TC,CCTT,TTTTC,TTTC,TTCC;STRUC=<VC115259>	HPRC,HGSVC	No	1.972	Yes	NA,NA	NA	NA
chr19:33307599	533322	INS	56	0.9424	0.2547	31	NA	NA	NA	NA	NA	NA	NA	NA	NA	No	ID=19-33307529-33307544-TTTTC,19-33307544-33307566-CCTT,19-33307563-33307576-TCCC,19-33307589-33307606-TC,19-33307618-33307634-TTTC,19-33307631-33307654-TTCC;MOTIFS=TCCC,TC,CCTT,TTTTC,TTTC,TTCC;STRUC=<VC115259>	HPRC,HGSVC	No	1.972	Yes	NA,NA	NA	NA
chr19:33307599	533323	INS	64	0.8718	0.4716	11	NA	NA	NA	NA	NA	NA	NA	NA	NA	No	ID=19-33307529-33307544-TTTTC,19-33307544-33307566-CCTT,19-33307563-33307576-TCCC,19-33307589-33307606-TC,19-33307618-33307634-TTTC,19-33307631-33307654-TTCC;MOTIFS=TCCC,TC,CCTT,TTTTC,TTTC,TTCC;STRUC=<VC115259>	HPRC,HGSVC	No	1.972	Yes	NA,NA	NA	NA
chr19:33307599	533326	INS	78	0.8242	0.6512	2	NA	NA	NA	NA	NA	NA	NA	NA	NA	No	ID=19-33307529-33307544-TTTTC,19-33307544-33307566-CCTT,19-33307563-33307576-TCCC,19-33307589-33307606-TC,19-33307618-33307634-TTTC,19-33307631-33307654-TTCC;MOTIFS=TCCC,TC,CCTT,TTTTC,TTTC,TTCC;STRUC=<VC115259>	HGSVC	No	1.972	No	NA,NA	NA	NA
chr19:33307603	533327	INS	53	0.8574	0.5886	36	NA	NA	NA	NA	NA	NA	NA	NA	NA	No	ID=19-33307529-33307544-TTTTC,19-33307544-33307566-CCTT,19-33307563-33307576-TCCC,19-33307589-33307606-TC,19-33307618-33307634-TTTC,19-33307631-33307654-TTCC;MOTIFS=TCCC,TC,CCTT,TTTTC,TTTC,TTCC;STRUC=<VC115259>	HPRC,HGSVC	No	1.887	Yes	NA,NA	NA	NA
chr19:33307603	533328	INS	70	0.8275	0.6044	6	NA	NA	NA	NA	NA	NA	NA	NA	NA	No	ID=19-33307529-33307544-TTTTC,19-33307544-33307566-CCTT,19-33307563-33307576-TCCC,19-33307589-33307606-TC,19-33307618-33307634-TTTC,19-33307631-33307654-TTCC;MOTIFS=TCCC,TC,CCTT,TTTTC,TTTC,TTCC;STRUC=<VC115259>	HPRC,HGSVC	No	1.887	Yes	NA,NA	NA	NA
chr19:33310217	533329	INS	111	0.8834	0.4132	6	NA	NA	NA	NA	NA	NA	NA	NA	NA	No	NA	NA	Yes	2.012	Yes	NA,NA	NA	NA
chr19:33347222	533330	INS	316	0.9457	0.319	1	NA	NA	NA	NA	NA	NA	NA	NA	NA	No	NA	NA	No	7.661	No	NA,NA	NA	NA
chr19:33372587	533331	DEL	312	0.9582	0.1774	46	NA	NA	NA	NA	NA	NA	NA	NA	NA	No	ID=19-33372883-33372903-A;MOTIFS=A;STRUC=<TR1722808>	HPRC,1KG-ONT	Yes	2.979	Yes	NA,NA	NA	NA
chr19:33393154	533332	INS	102	0.9032	0.3784	1	PEPD(1.1194e-08,1.132)	PEPD(1.1194e-08,1.132)	NA	NA	NA	NA	NA	NA	NA	No	NA	HGSVC,1KG-ONT	Yes	1.862	No	NA,NA	NA	NA
chr19:33393160	533333	DEL	106	0.9438	0.226	7	PEPD(1.1194e-08,1.132)	PEPD(1.1194e-08,1.132)	NA	NA	NA	NA	NA	NA	NA	No	ID=19-33393231-33393252-GGGGTCT;MOTIFS=GGGGTCT;STRUC=<TR1722829>,ID=19-33393276-33393324-GGGGTCTGGCGTGGGGGAGAGCCC,19-33393380-33393389-CA;MOTIFS=CA,GGGGTCTGGCGTGGGGGAGAGCCC;STRUC=<VC115267>	HPRC,HGSVC	Yes	0.11	Yes	NA,NA	NA	NA
chr19:33393236	533334	INS	299	0.9077	0.4008	1	PEPD(1.1194e-08,1.132)	PEPD(1.1194e-08,1.132)	NA	NA	NA	NA	NA	NA	NA	No	ID=19-33393231-33393252-GGGGTCT;MOTIFS=GGGGTCT;STRUC=<TR1722829>,ID=19-33393276-33393324-GGGGTCTGGCGTGGGGGAGAGCCC,19-33393380-33393389-CA;MOTIFS=CA,GGGGTCTGGCGTGGGGGAGAGCCC;STRUC=<VC115267>	NA	Yes	1.862	No	NA,NA	NA	NA
chr19:33393487	533335	INS	78	0.8254	0.6495	14	PEPD(1.1194e-08,1.132)	PEPD(1.1194e-08,1.132)	NA	NA	NA	NA	NA	NA	enhancer	No	NA	1KG-ONT	Yes	2.012	Yes	NA,NA	NA	NA
chr19:33458800	533336	INS	948	0.8309	0.6194	70	PEPD(1.1194e-08,1.132)	PEPD(1.1194e-08,1.132)	NA	NA	NA	NA	NA	NA	NA	No	ID=19-33458786-33458795-GT;MOTIFS=GT;STRUC=(GT)n	HPRC,HGSVC,1KG-ONT	No	0.12	Yes	NA,NA	NA	NA
chr19:33458800	533337	INS	939	0.9062	0.3559	1053	PEPD(1.1194e-08,1.132)	PEPD(1.1194e-08,1.132)	NA	NA	NA	NA	NA	NA	NA	No	ID=19-33458786-33458795-GT;MOTIFS=GT;STRUC=(GT)n	HPRC,HGSVC,1KG-ONT	No	0.12	Yes	NA,NA	NA	NA
chr19:33489744	533338	INS	321	0.8425	0.5879	1	PEPD(1.1194e-08,1.132)	PEPD(1.1194e-08,1.132)	NA	NA	NA	NA	NA	NA	NA	No	NA	NA	No	2.387	No	NA,NA	NA	NA
chr19:33498737	533339	DEL	88	0.9452	0.4324	1	PEPD(1.1194e-08,1.132)	PEPD(1.1194e-08,1.132)	NA	NA	NA	NA	NA	NA	NA	No	NA	HPRC,1KG-ONT	No	0.465	No	NA,NA	NA	NA
chr19:33505797	533341	DEL	112	0.8781	0.4375	45	PEPD(1.1194e-08,1.132)	PEPD(1.1194e-08,1.132)	NA	NA	NA	NA	NA	NA	NA	No	NA	HPRC,HGSVC,1KG-ONT	Yes	0.306	Yes	NA,NA	NA	NA
chr19:33525743	533342	INS	327	0.8945	0.3885	5	NA	NA	NA	NA	NA	NA	NA	NA	NA	No	NA	NA	Yes	32.0	Yes	NA,NA	NA	NA
chr19:33543707	533343	DEL	120	0.8716	0.5555	11	NA	NA	NA	NA	NA	NA	NA	NA	NA	No	ID=19-33543692-33543709-TTTTC,19-33543706-33543722-CTTC,19-33543719-33543774-TTCT,19-33543771-33543826-TTCC,19-33543823-33543865-TTCT,19-33543862-33543870-T;MOTIFS=TTTTC,TTCT,TTCC,CTTC,T;STRUC=<VC115283>	HPRC,HGSVC,1KG-ONT	Yes	1.35	Yes	NA,NA	NA	NA
chr19:33543719	533344	DEL	52	0.8267	0.6248	3	NA	NA	NA	NA	NA	NA	NA	NA	NA	No	ID=19-33543692-33543709-TTTTC,19-33543706-33543722-CTTC,19-33543719-33543774-TTCT,19-33543771-33543826-TTCC,19-33543823-33543865-TTCT,19-33543862-33543870-T;MOTIFS=TTTTC,TTCT,TTCC,CTTC,T;STRUC=<VC115283>	HPRC,HGSVC	No	1.393	No	NA,NA	NA	NA
chr19:33543754	533345	DEL	85	0.8547	0.535	2	NA	NA	NA	NA	NA	NA	NA	NA	NA	No	ID=19-33543692-33543709-TTTTC,19-33543706-33543722-CTTC,19-33543719-33543774-TTCT,19-33543771-33543826-TTCC,19-33543823-33543865-TTCT,19-33543862-33543870-T;MOTIFS=TTTTC,TTCT,TTCC,CTTC,T;STRUC=<VC115283>	HPRC,HGSVC,1KG-ONT	Yes	1.429	Yes	NA,NA	NA	NA
chr19:33543762	533346	DEL	77	0.9287	0.299	2	NA	NA	NA	NA	NA	NA	NA	NA	NA	No	ID=19-33543692-33543709-TTTTC,19-33543706-33543722-CTTC,19-33543719-33543774-TTCT,19-33543771-33543826-TTCC,19-33543823-33543865-TTCT,19-33543862-33543870-T;MOTIFS=TTTTC,TTCT,TTCC,CTTC,T;STRUC=<VC115283>	HPRC,HGSVC	Yes	1.429	No	NA,NA	NA	NA
chr19:33543766	533347	DEL	73	0.9425	0.3463	7	NA	NA	NA	NA	NA	NA	NA	NA	NA	No	ID=19-33543692-33543709-TTTTC,19-33543706-33543722-CTTC,19-33543719-33543774-TTCT,19-33543771-33543826-TTCC,19-33543823-33543865-TTCT,19-33543862-33543870-T;MOTIFS=TTTTC,TTCT,TTCC,CTTC,T;STRUC=<VC115283>	HPRC,HGSVC	Yes	0.804	Yes	NA,NA	NA	NA
chr19:33543770	533348	DEL	69	0.9132	0.328	2	NA	NA	NA	NA	NA	NA	NA	NA	NA	No	ID=19-33543692-33543709-TTTTC,19-33543706-33543722-CTTC,19-33543719-33543774-TTCT,19-33543771-33543826-TTCC,19-33543823-33543865-TTCT,19-33543862-33543870-T;MOTIFS=TTTTC,TTCT,TTCC,CTTC,T;STRUC=<VC115283>	HPRC,HGSVC	Yes	0.804	No	NA,NA	NA	NA
chr19:33543771	533349	DEL	52	0.9261	0.3155	6	NA	NA	NA	NA	NA	NA	NA	NA	NA	No	ID=19-33543692-33543709-TTTTC,19-33543706-33543722-CTTC,19-33543719-33543774-TTCT,19-33543771-33543826-TTCC,19-33543823-33543865-TTCT,19-33543862-33543870-T;MOTIFS=TTTTC,TTCT,TTCC,CTTC,T;STRUC=<VC115283>	HPRC,HGSVC	No	0.577	Yes	NA,NA	NA	NA
chr19:33543774	533350	DEL	65	0.8871	0.3877	5	NA	NA	NA	NA	NA	NA	NA	NA	NA	No	ID=19-33543692-33543709-TTTTC,19-33543706-33543722-CTTC,19-33543719-33543774-TTCT,19-33543771-33543826-TTCC,19-33543823-33543865-TTCT,19-33543862-33543870-T;MOTIFS=TTTTC,TTCT,TTCC,CTTC,T;STRUC=<VC115283>	HPRC,HGSVC	Yes	0.804	Yes	NA,NA	NA	NA
chr19:33543775	533351	DEL	61	0.8714	0.6563	6	NA	NA	NA	NA	NA	NA	NA	NA	NA	No	ID=19-33543692-33543709-TTTTC,19-33543706-33543722-CTTC,19-33543719-33543774-TTCT,19-33543771-33543826-TTCC,19-33543823-33543865-TTCT,19-33543862-33543870-T;MOTIFS=TTTTC,TTCT,TTCC,CTTC,T;STRUC=<VC115283>	HPRC,HGSVC	Yes	0.804	No	NA,NA	NA	NA
chr19:33554461	533352	DEL	57	0.8717	0.4942	61	NA	NA	NA	NA	NA	NA	NA	NA	NA	No	NA	HPRC,HGSVC,1KG-ONT	No	0.471	Yes	NA,NA	NA	NA
chr19:33566243	533353	DEL	60	0.8243	0.6466	1	NA	NA	NA	NA	NA	NA	NA	NA	NA	No	ID=19-33566243-33566284-TTCC,19-33566281-33566304-CCTC,19-33566301-33566320-CCTT,19-33566317-33566336-CCTC,19-33566333-33566345-CCTT,19-33566346-33566360-CTTC,19-33566370-33566383-TC,19-33566367-33566395-CTTTCTCTCTCTCT,19-33566384-33566396-TC;MOTIFS=TC,CCTT,TTCC,CCTC,CTTC,CTTTCTCTCTCTCT;STRUC=<VC115285>	HPRC,HGSVC,1KG-ONT	No	0.247	No	NA,NA	NA	NA
chr19:33566245	533354	DEL	56	0.913	0.3298	259	NA	NA	NA	NA	NA	NA	NA	NA	NA	No	ID=19-33566243-33566284-TTCC,19-33566281-33566304-CCTC,19-33566301-33566320-CCTT,19-33566317-33566336-CCTC,19-33566333-33566345-CCTT,19-33566346-33566360-CTTC,19-33566370-33566383-TC,19-33566367-33566395-CTTTCTCTCTCTCT,19-33566384-33566396-TC;MOTIFS=TC,CCTT,TTCC,CCTC,CTTC,CTTTCTCTCTCTCT;STRUC=<VC115285>	HPRC,HGSVC,1KG-ONT	No	0.247	Yes	NA,NA	NA	NA
chr19:33566245	533355	DEL	84	0.8794	0.4874	5	NA	NA	NA	NA	NA	NA	NA	NA	NA	No	ID=19-33566243-33566284-TTCC,19-33566281-33566304-CCTC,19-33566301-33566320-CCTT,19-33566317-33566336-CCTC,19-33566333-33566345-CCTT,19-33566346-33566360-CTTC,19-33566370-33566383-TC,19-33566367-33566395-CTTTCTCTCTCTCT,19-33566384-33566396-TC;MOTIFS=TC,CCTT,TTCC,CCTC,CTTC,CTTTCTCTCTCTCT;STRUC=<VC115285>	NA	No	0.236	Yes	NA,NA	NA	NA
chr19:33566249	533356	DEL	52	0.8047	0.6791	90	NA	NA	NA	NA	NA	NA	NA	NA	NA	No	ID=19-33566243-33566284-TTCC,19-33566281-33566304-CCTC,19-33566301-33566320-CCTT,19-33566317-33566336-CCTC,19-33566333-33566345-CCTT,19-33566346-33566360-CTTC,19-33566370-33566383-TC,19-33566367-33566395-CTTTCTCTCTCTCT,19-33566384-33566396-TC;MOTIFS=TC,CCTT,TTCC,CCTC,CTTC,CTTTCTCTCTCTCT;STRUC=<VC115285>	HPRC,HGSVC,1KG-ONT	No	0.239	Yes	NA,NA	NA	NA
chr19:33566268	533357	INS	75	0.8113	0.6889	7	NA	NA	NA	NA	NA	NA	NA	NA	NA	No	ID=19-33566243-33566284-TTCC,19-33566281-33566304-CCTC,19-33566301-33566320-CCTT,19-33566317-33566336-CCTC,19-33566333-33566345-CCTT,19-33566346-33566360-CTTC,19-33566370-33566383-TC,19-33566367-33566395-CTTTCTCTCTCTCT,19-33566384-33566396-TC;MOTIFS=TC,CCTT,TTCC,CCTC,CTTC,CTTTCTCTCTCTCT;STRUC=<VC115285>	HGSVC	No	1.992	No	NA,NA	NA	NA
chr19:33566301	533358	INS	68	0.8701	0.4731	8	NA	NA	NA	NA	NA	NA	NA	NA	NA	No	ID=19-33566243-33566284-TTCC,19-33566281-33566304-CCTC,19-33566301-33566320-CCTT,19-33566317-33566336-CCTC,19-33566333-33566345-CCTT,19-33566346-33566360-CTTC,19-33566370-33566383-TC,19-33566367-33566395-CTTTCTCTCTCTCT,19-33566384-33566396-TC;MOTIFS=TC,CCTT,TTCC,CCTC,CTTC,CTTTCTCTCTCTCT;STRUC=<VC115285>	HGSVC	No	1.992	Yes	NA,NA	NA	NA
chr19:33618397	533360	DEL	51	0.8779	0.4295	26	NA	NA	NA	NA	NA	NA	NA	NA	NA	No	ID=19-33618397-33618420-TCT,19-33618418-33618499-TCC,19-33618424-33618498-TCT,19-33618499-33618508-TCT,19-33618506-33618517-CTC,19-33618542-33618563-TTC,19-33618555-33618584-TCTTCTTCC,19-33618576-33618608-TCTTCCTCC,19-33618600-33618627-TCCTCTTCT,19-33618626-33618668-TCT,19-33618663-33618686-CTTCTC,19-33618681-33618690-CTT,19-33618688-33618698-T;MOTIFS=TCTTCCTCC,TCT,TCC,TCTTCTTCC,TTC,CTC,CTT,TCCTCTTCT,CTTCTC,T;STRUC=<VC115291>	HPRC,HGSVC,1KG-ONT	No	1.001	Yes	NA,NA	NA	NA
chr19:33618397	533361	DEL	54	0.8637	0.5123	2	NA	NA	NA	NA	NA	NA	NA	NA	NA	No	ID=19-33618397-33618420-TCT,19-33618418-33618499-TCC,19-33618424-33618498-TCT,19-33618499-33618508-TCT,19-33618506-33618517-CTC,19-33618542-33618563-TTC,19-33618555-33618584-TCTTCTTCC,19-33618576-33618608-TCTTCCTCC,19-33618600-33618627-TCCTCTTCT,19-33618626-33618668-TCT,19-33618663-33618686-CTTCTC,19-33618681-33618690-CTT,19-33618688-33618698-T;MOTIFS=TCTTCCTCC,TCT,TCC,TCTTCTTCC,TTC,CTC,CTT,TCCTCTTCT,CTTCTC,T;STRUC=<VC115291>	HPRC,HGSVC,1KG-ONT	No	1.001	No	NA,NA	NA	NA
chr19:33618397	533362	DEL	57	0.8774	0.4697	2	NA	NA	NA	NA	NA	NA	NA	NA	NA	No	ID=19-33618397-33618420-TCT,19-33618418-33618499-TCC,19-33618424-33618498-TCT,19-33618499-33618508-TCT,19-33618506-33618517-CTC,19-33618542-33618563-TTC,19-33618555-33618584-TCTTCTTCC,19-33618576-33618608-TCTTCCTCC,19-33618600-33618627-TCCTCTTCT,19-33618626-33618668-TCT,19-33618663-33618686-CTTCTC,19-33618681-33618690-CTT,19-33618688-33618698-T;MOTIFS=TCTTCCTCC,TCT,TCC,TCTTCTTCC,TTC,CTC,CTT,TCCTCTTCT,CTTCTC,T;STRUC=<VC115291>	HPRC,HGSVC,1KG-ONT	No	1.001	No	NA,NA	NA	NA
chr19:33681351	533363	DEL	1819	0.7934	0.6988	1	CHST8(0.0016809,1.001)	CHST8(0.0016809,1.001)	NA	NA	NA	NA	NA	NA	NA	No	ID=19-33681870-33681885-T;MOTIFS=T;STRUC=<TR1723275>,ID=19-33682152-33682170-GT;MOTIFS=GT;STRUC=(GT)n,ID=19-33682178-33682189-TTG;MOTIFS=TTG;STRUC=<TR1723276>,ID=19-33682187-33682210-T;MOTIFS=T;STRUC=<TR1723277>,ID=19-33683024-33683034-GA;MOTIFS=GA;STRUC=<TR1723278>	NA	Yes	4.326	No	NA,NA	NA	NA
chr19:33697644	533364	INS	85	0.8207	0.6214	1	CHST8(0.0016809,1.001)	CHST8(0.0016809,1.001)	NA	NA	NA	NA	NA	NA	NA	No	NA	NA	No	2.413	No	NA,NA	NA	NA
chr19:33698231	533365	INS	74	0.8948	0.3884	2	CHST8(0.0016809,1.001)	CHST8(0.0016809,1.001)	NA	NA	NA	NA	NA	NA	NA	No	NA	NA	Yes	2.413	Yes	NA,NA	NA	NA
chr19:33714603	533366	INS	1541	0.9334	0.2638	8	CHST8(0.0016809,1.001)	CHST8(0.0016809,1.001)	NA	NA	NA	NA	NA	NA	NA	No	NA	HPRC,1KG-ONT	No	1.616	Yes	NA,NA	NA	NA
chr19:33721850	533367	DEL	57	0.8438	0.5821	1	CHST8(0.0016809,1.001)	CHST8(0.0016809,1.001)	NA	NA	NA	NA	NA	NA	NA	No	ID=19-33721842-33721865-GGAT;MOTIFS=GGAT;STRUC=<TR1723343>,ID=19-33721867-33721880-GATG;MOTIFS=GATG;STRUC=<TR1723344>,ID=19-33721895-33721917-GATG;MOTIFS=GATG;STRUC=<TR1723345>	1KG-ONT	No	1.113	No	NA,NA	NA	NA
chr19:33726209	533368	INS	84	0.8717	0.5286	1	CHST8(0.0016809,1.001)	CHST8(0.0016809,1.001)	NA	NA	NA	NA	NA	NA	NA	No	NA	1KG-ONT	Yes	3.242	No	NA,NA	NA	NA
chr19:33753471	533369	INS	125	0.8175	0.667	7	CHST8(0.0016809,1.001)	CHST8(0.0016809,1.001)	NA	NA	NA	NA	NA	NA	NA	No	ID=19-33753446-33753459-CCAC,19-33753468-33753481-CCAC;MOTIFS=CCAC;STRUC=<VC115306>	HPRC,HGSVC,1KG-ONT	No	0.148	Yes	NA,NA	NA	NA
chr19:33753570	533370	DEL	70	0.8642	0.5253	56	CHST8(0.0016809,1.001)	CHST8(0.0016809,1.001)	NA	NA	NA	NA	NA	NA	NA	No	ID=19-33753446-33753459-CCAC,19-33753468-33753481-CCAC;MOTIFS=CCAC;STRUC=<VC115306>	HPRC,HGSVC,1KG-ONT	No	0.346	Yes	NA,NA	NA	NA
chr19:33753620	533371	INS	50	0.8693	0.492	13	CHST8(0.0016809,1.001)	CHST8(0.0016809,1.001)	NA	NA	NA	NA	NA	NA	NA	No	ID=19-33753446-33753459-CCAC,19-33753468-33753481-CCAC;MOTIFS=CCAC;STRUC=<VC115306>	HPRC	No	0.148	Yes	NA,NA	NA	NA
chr19:33753997	533372	INS	112	0.8239	0.6365	3	CHST8(0.0016809,1.001)	CHST8(0.0016809,1.001)	NA	NA	NA	NA	NA	NA	NA	No	NA	1KG-ONT	No	0.148	Yes	NA,NA	NA	NA
chr19:33757380	533373	DEL	58	0.8733	0.4832	148	CHST8(0.0016809,1.001)	CHST8(0.0016809,1.001)	NA	NA	NA	NA	NA	NA	NA	No	ID=19-33757379-33757386-A,19-33757387-33757523-AAGA,19-33757500-33757502-AG,19-33757522-33757605-AGAA;MOTIFS=AAGA,AG,AGAA,A;STRUC=<VC115307>	HPRC,HGSVC,1KG-ONT	No	1.309	Yes	NA,NA	NA	NA
chr19:33757383	533374	DEL	123	0.9137	0.318	13	CHST8(0.0016809,1.001)	CHST8(0.0016809,1.001)	NA	NA	NA	NA	NA	NA	NA	No	ID=19-33757379-33757386-A,19-33757387-33757523-AAGA,19-33757500-33757502-AG,19-33757522-33757605-AGAA;MOTIFS=AAGA,AG,AGAA,A;STRUC=<VC115307>	HPRC,HGSVC	No	1.304	Yes	NA,NA	NA	NA
chr19:33757384	533375	DEL	62	0.9118	0.3302	104	CHST8(0.0016809,1.001)	CHST8(0.0016809,1.001)	NA	NA	NA	NA	NA	NA	NA	No	ID=19-33757379-33757386-A,19-33757387-33757523-AAGA,19-33757500-33757502-AG,19-33757522-33757605-AGAA;MOTIFS=AAGA,AG,AGAA,A;STRUC=<VC115307>	HPRC,HGSVC,1KG-ONT	No	1.236	Yes	NA,NA	NA	NA
chr19:33757387	533376	DEL	52	0.8037	0.6961	136	CHST8(0.0016809,1.001)	CHST8(0.0016809,1.001)	NA	NA	NA	NA	NA	NA	NA	No	ID=19-33757379-33757386-A,19-33757387-33757523-AAGA,19-33757500-33757502-AG,19-33757522-33757605-AGAA;MOTIFS=AAGA,AG,AGAA,A;STRUC=<VC115307>	HPRC,HGSVC,1KG-ONT	No	1.309	Yes	NA,NA	NA	NA
chr19:33757387	533377	DEL	68	0.8541	0.5098	62	CHST8(0.0016809,1.001)	CHST8(0.0016809,1.001)	NA	NA	NA	NA	NA	NA	NA	No	ID=19-33757379-33757386-A,19-33757387-33757523-AAGA,19-33757500-33757502-AG,19-33757522-33757605-AGAA;MOTIFS=AAGA,AG,AGAA,A;STRUC=<VC115307>	HPRC,HGSVC,1KG-ONT	No	1.309	Yes	NA,NA	NA	NA
chr19:33757387	533378	DEL	72	0.9433	0.2311	115	CHST8(0.0016809,1.001)	CHST8(0.0016809,1.001)	NA	NA	NA	NA	NA	NA	NA	No	ID=19-33757379-33757386-A,19-33757387-33757523-AAGA,19-33757500-33757502-AG,19-33757522-33757605-AGAA;MOTIFS=AAGA,AG,AGAA,A;STRUC=<VC115307>	HPRC,HGSVC,1KG-ONT	No	1.309	Yes	NA,NA	NA	NA
chr19:33757387	533379	DEL	80	0.8286	0.6395	123	CHST8(0.0016809,1.001)	CHST8(0.0016809,1.001)	NA	NA	NA	NA	NA	NA	NA	No	ID=19-33757379-33757386-A,19-33757387-33757523-AAGA,19-33757500-33757502-AG,19-33757522-33757605-AGAA;MOTIFS=AAGA,AG,AGAA,A;STRUC=<VC115307>	HPRC,HGSVC,1KG-ONT	No	1.304	Yes	NA,NA	NA	NA
chr19:33757387	533380	DEL	88	0.8672	0.4897	61	CHST8(0.0016809,1.001)	CHST8(0.0016809,1.001)	NA	NA	NA	NA	NA	NA	NA	No	ID=19-33757379-33757386-A,19-33757387-33757523-AAGA,19-33757500-33757502-AG,19-33757522-33757605-AGAA;MOTIFS=AAGA,AG,AGAA,A;STRUC=<VC115307>	HPRC,HGSVC,1KG-ONT	No	1.304	Yes	NA,NA	NA	NA
chr19:33757408	533381	DEL	114	0.8742	0.4603	5	CHST8(0.0016809,1.001)	CHST8(0.0016809,1.001)	NA	NA	NA	NA	NA	NA	NA	No	ID=19-33757379-33757386-A,19-33757387-33757523-AAGA,19-33757500-33757502-AG,19-33757522-33757605-AGAA;MOTIFS=AAGA,AG,AGAA,A;STRUC=<VC115307>	HPRC,HGSVC	No	1.309	Yes	NA,NA	NA	NA
chr19:33757442	533383	DEL	104	0.8145	0.6146	73	CHST8(0.0016809,1.001)	CHST8(0.0016809,1.001)	NA	NA	NA	NA	NA	NA	NA	No	ID=19-33757379-33757386-A,19-33757387-33757523-AAGA,19-33757500-33757502-AG,19-33757522-33757605-AGAA;MOTIFS=AAGA,AG,AGAA,A;STRUC=<VC115307>	HPRC,HGSVC	No	1.284	Yes	NA,NA	NA	NA
chr19:33757442	533382	DEL	96	0.793	0.699	263	CHST8(0.0016809,1.001)	CHST8(0.0016809,1.001)	NA	NA	NA	NA	NA	NA	NA	No	ID=19-33757379-33757386-A,19-33757387-33757523-AAGA,19-33757500-33757502-AG,19-33757522-33757605-AGAA;MOTIFS=AAGA,AG,AGAA,A;STRUC=<VC115307>	HPRC,HGSVC	No	1.284	Yes	NA,NA	NA	NA
chr19:33757450	533384	INS	77	0.8178	0.6586	6	CHST8(0.0016809,1.001)	CHST8(0.0016809,1.001)	NA	NA	NA	NA	NA	NA	NA	No	ID=19-33757379-33757386-A,19-33757387-33757523-AAGA,19-33757500-33757502-AG,19-33757522-33757605-AGAA;MOTIFS=AAGA,AG,AGAA,A;STRUC=<VC115307>	HPRC,HGSVC	No	0.148	Yes	NA,NA	NA	NA
chr19:33757474	533385	DEL	56	0.8661	0.5535	71	CHST8(0.0016809,1.001)	CHST8(0.0016809,1.001)	NA	NA	NA	NA	NA	NA	NA	No	ID=19-33757379-33757386-A,19-33757387-33757523-AAGA,19-33757500-33757502-AG,19-33757522-33757605-AGAA;MOTIFS=AAGA,AG,AGAA,A;STRUC=<VC115307>	HPRC,HGSVC,1KG-ONT	No	1.713	Yes	NA,NA	NA	NA
chr19:33757522	533386	INS	98	0.864	0.4982	61	CHST8(0.0016809,1.001)	CHST8(0.0016809,1.001)	NA	NA	NA	NA	NA	NA	NA	No	ID=19-33757379-33757386-A,19-33757387-33757523-AAGA,19-33757500-33757502-AG,19-33757522-33757605-AGAA;MOTIFS=AAGA,AG,AGAA,A;STRUC=<VC115307>	HPRC	Yes	0.148	Yes	NA,NA	NA	NA
chr19:33757546	533387	INS	114	0.8573	0.5434	169	CHST8(0.0016809,1.001)	CHST8(0.0016809,1.001)	NA	NA	NA	NA	NA	NA	NA	No	ID=19-33757379-33757386-A,19-33757387-33757523-AAGA,19-33757500-33757502-AG,19-33757522-33757605-AGAA;MOTIFS=AAGA,AG,AGAA,A;STRUC=<VC115307>	HPRC	Yes	0.148	Yes	NA,NA	NA	NA
chr19:33760264	533391	INS	101	0.9563	0.1935	554	CHST8(0.0016809,1.001)	CHST8(0.0016809,1.001)	NA	NA	NA	NA	NA	NA	NA	No	ID=19-33760265-33760279-CCTT,19-33760319-33760335-TCTTT;MOTIFS=TCTTT,CCTT;STRUC=<VC115308>	HPRC,HGSVC,1KG-ONT	Yes	0.182	Yes	NA,NA	NA	NA
chr19:33760264	533390	INS	105	0.9413	0.2262	450	CHST8(0.0016809,1.001)	CHST8(0.0016809,1.001)	NA	NA	NA	NA	NA	NA	NA	No	ID=19-33760265-33760279-CCTT,19-33760319-33760335-TCTTT;MOTIFS=TCTTT,CCTT;STRUC=<VC115308>	HPRC,HGSVC,1KG-ONT	Yes	0.182	Yes	NA,NA	NA	NA
chr19:33760264	533389	INS	93	0.8651	0.5207	378	CHST8(0.0016809,1.001)	CHST8(0.0016809,1.001)	NA	NA	NA	NA	NA	NA	NA	No	ID=19-33760265-33760279-CCTT,19-33760319-33760335-TCTTT;MOTIFS=TCTTT,CCTT;STRUC=<VC115308>	HPRC,HGSVC,1KG-ONT	Yes	0.182	Yes	NA,NA	NA	NA
chr19:33760264	533388	INS	94	0.8617	0.5243	76	CHST8(0.0016809,1.001)	CHST8(0.0016809,1.001)	NA	NA	NA	NA	NA	NA	NA	No	ID=19-33760265-33760279-CCTT,19-33760319-33760335-TCTTT;MOTIFS=TCTTT,CCTT;STRUC=<VC115308>	HPRC,HGSVC,1KG-ONT	Yes	0.182	Yes	NA,NA	NA	NA
chr19:33760269	533392	INS	89	0.9509	0.2152	38	CHST8(0.0016809,1.001)	CHST8(0.0016809,1.001)	NA	NA	NA	NA	NA	NA	NA	No	ID=19-33760265-33760279-CCTT,19-33760319-33760335-TCTTT;MOTIFS=TCTTT,CCTT;STRUC=<VC115308>	HPRC,HGSVC,1KG-ONT	Yes	0.182	Yes	NA,NA	NA	NA
chr19:33760272	533393	INS	111	0.8814	0.4539	32	CHST8(0.0016809,1.001)	CHST8(0.0016809,1.001)	NA	NA	NA	NA	NA	NA	NA	No	ID=19-33760265-33760279-CCTT,19-33760319-33760335-TCTTT;MOTIFS=TCTTT,CCTT;STRUC=<VC115308>	HPRC,HGSVC,1KG-ONT	Yes	0.182	Yes	NA,NA	NA	NA
chr19:33760272	533394	INS	105	0.8512	0.5647	4	CHST8(0.0016809,1.001)	CHST8(0.0016809,1.001)	NA	NA	NA	NA	NA	NA	NA	No	ID=19-33760265-33760279-CCTT,19-33760319-33760335-TCTTT;MOTIFS=TCTTT,CCTT;STRUC=<VC115308>	HPRC,HGSVC,1KG-ONT	Yes	0.182	Yes	NA,NA	NA	NA
chr19:33760275	533395	INS	110	0.9419	0.2649	10	CHST8(0.0016809,1.001)	CHST8(0.0016809,1.001)	NA	NA	NA	NA	NA	NA	NA	No	ID=19-33760265-33760279-CCTT,19-33760319-33760335-TCTTT;MOTIFS=TCTTT,CCTT;STRUC=<VC115308>	HPRC,HGSVC,1KG-ONT	Yes	0.182	Yes	NA,NA	NA	NA
chr19:33760294	533396	INS	84	0.8308	0.6273	3	CHST8(0.0016809,1.001)	CHST8(0.0016809,1.001)	NA	NA	NA	NA	NA	NA	NA	No	ID=19-33760265-33760279-CCTT,19-33760319-33760335-TCTTT;MOTIFS=TCTTT,CCTT;STRUC=<VC115308>	HPRC,HGSVC,1KG-ONT	Yes	0.182	Yes	NA,NA	NA	NA
chr19:33760302	533397	INS	99	0.8724	0.4829	6	CHST8(0.0016809,1.001)	CHST8(0.0016809,1.001)	NA	NA	NA	NA	NA	NA	NA	No	ID=19-33760265-33760279-CCTT,19-33760319-33760335-TCTTT;MOTIFS=TCTTT,CCTT;STRUC=<VC115308>	HPRC,HGSVC,1KG-ONT	Yes	0.182	Yes	NA,NA	NA	NA
chr19:33760306	533398	INS	84	0.8385	0.6116	4	CHST8(0.0016809,1.001)	CHST8(0.0016809,1.001)	NA	NA	NA	NA	NA	NA	NA	No	ID=19-33760265-33760279-CCTT,19-33760319-33760335-TCTTT;MOTIFS=TCTTT,CCTT;STRUC=<VC115308>	HPRC,HGSVC,1KG-ONT	Yes	0.182	Yes	NA,NA	NA	NA
chr19:33760307	533399	INS	100	0.9071	0.3343	16	CHST8(0.0016809,1.001)	CHST8(0.0016809,1.001)	NA	NA	NA	NA	NA	NA	NA	No	ID=19-33760265-33760279-CCTT,19-33760319-33760335-TCTTT;MOTIFS=TCTTT,CCTT;STRUC=<VC115308>	HPRC,HGSVC,1KG-ONT	Yes	0.182	Yes	NA,NA	NA	NA
chr19:33765070	533401	INS	78	0.8398	0.6063	94	CHST8(0.0016809,1.001)	CHST8(0.0016809,1.001)	NA	NA	NA	NA	NA	NA	NA	No	ID=19-33765053-33765073-AT;MOTIFS=AT;STRUC=<TR1723397>	HPRC,HGSVC,1KG-ONT	No	0.794	Yes	NA,NA	NA	NA
chr19:33765070	533400	INS	84	0.8936	0.3995	27	CHST8(0.0016809,1.001)	CHST8(0.0016809,1.001)	NA	NA	NA	NA	NA	NA	NA	No	ID=19-33765053-33765073-AT;MOTIFS=AT;STRUC=<TR1723397>	HPRC,HGSVC,1KG-ONT	No	0.794	Yes	NA,NA	NA	NA
chr19:33765070	533408	INS	60	0.9629	0.1334	2	CHST8(0.0016809,1.001)	CHST8(0.0016809,1.001)	NA	NA	NA	NA	NA	NA	NA	No	ID=19-33765053-33765073-AT;MOTIFS=AT;STRUC=<TR1723397>	HPRC,HGSVC,1KG-ONT	No	0.794	No	NA,NA	NA	NA
chr19:33765070	533407	INS	54	0.8862	0.4235	3	CHST8(0.0016809,1.001)	CHST8(0.0016809,1.001)	NA	NA	NA	NA	NA	NA	NA	No	ID=19-33765053-33765073-AT;MOTIFS=AT;STRUC=<TR1723397>	HPRC,HGSVC,1KG-ONT	No	0.794	Yes	NA,NA	NA	NA
chr19:33765070	533406	INS	114	0.8376	0.6099	1	CHST8(0.0016809,1.001)	CHST8(0.0016809,1.001)	NA	NA	NA	NA	NA	NA	NA	No	ID=19-33765053-33765073-AT;MOTIFS=AT;STRUC=<TR1723397>	HPRC,HGSVC	No	0.794	No	NA,NA	NA	NA
chr19:33765070	533405	INS	62	0.877	0.4283	5	CHST8(0.0016809,1.001)	CHST8(0.0016809,1.001)	NA	NA	NA	NA	NA	NA	NA	No	ID=19-33765053-33765073-AT;MOTIFS=AT;STRUC=<TR1723397>	HPRC,HGSVC,1KG-ONT	No	0.794	Yes	NA,NA	NA	NA
chr19:33765070	533404	INS	66	0.9036	0.3422	5	CHST8(0.0016809,1.001)	CHST8(0.0016809,1.001)	NA	NA	NA	NA	NA	NA	NA	No	ID=19-33765053-33765073-AT;MOTIFS=AT;STRUC=<TR1723397>	HPRC,HGSVC,1KG-ONT	No	0.794	No	NA,NA	NA	NA
chr19:33765070	533403	INS	70	0.858	0.5619	27	CHST8(0.0016809,1.001)	CHST8(0.0016809,1.001)	NA	NA	NA	NA	NA	NA	NA	No	ID=19-33765053-33765073-AT;MOTIFS=AT;STRUC=<TR1723397>	HPRC,HGSVC,1KG-ONT	No	0.794	Yes	NA,NA	NA	NA
chr19:33765070	533402	INS	74	0.9663	0.1368	85	CHST8(0.0016809,1.001)	CHST8(0.0016809,1.001)	NA	NA	NA	NA	NA	NA	NA	No	ID=19-33765053-33765073-AT;MOTIFS=AT;STRUC=<TR1723397>	HPRC,HGSVC,1KG-ONT	No	0.794	No	NA,NA	NA	NA
chr19:33806773	533409	INS	87	0.8415	0.64	1	KCTD15(0.3007,0.681)	NA	NA	NA	NA	NA	NA	NA	NA	No	NA	NA	No	2.53	No	NA,NA	NA	NA
chr19:33808455	533410	DEL	97	0.8722	0.4618	3	KCTD15(0.3007,0.681)	NA	NA	NA	NA	NA	NA	NA	NA	No	NA	NA	Yes	3.304	Yes	NA,NA	NA	NA
chr19:33824654	533411	DEL	649	0.821	0.6355	2	NA	NA	NA	NA	NA	NA	NA	NA	NA	No	ID=19-33825116-33825130-TTA;MOTIFS=TTA;STRUC=<TR1723524>	NA	Yes	1.097	Yes	NA,NA	NA	NA
chr19:33825429	533412	DEL	68	0.8342	0.6286	56	NA	NA	NA	NA	NA	NA	NA	NA	NA	No	ID=19-33825429-33825444-TA,19-33825450-33825477-TA,19-33825483-33825493-TA,19-33825494-33825512-AT,19-33825518-33825531-TA,19-33825537-33825547-TA,19-33825548-33825564-AT,19-33825570-33825583-TA,19-33825589-33825620-TA,19-33825625-33825634-AT;MOTIFS=TA,AT;STRUC=<VC115312>	HPRC,HGSVC,1KG-ONT	No	0.801	Yes	NA,NA	NA	NA
chr19:33825431	533413	DEL	87	0.8567	0.5455	4	NA	NA	NA	NA	NA	NA	NA	NA	NA	No	ID=19-33825429-33825444-TA,19-33825450-33825477-TA,19-33825483-33825493-TA,19-33825494-33825512-AT,19-33825518-33825531-TA,19-33825537-33825547-TA,19-33825548-33825564-AT,19-33825570-33825583-TA,19-33825589-33825620-TA,19-33825625-33825634-AT;MOTIFS=TA,AT;STRUC=<VC115312>	HPRC,1KG-ONT	No	0.801	Yes	NA,NA	NA	NA
chr19:33825462	533414	DEL	208	0.8766	0.5177	822	NA	NA	NA	NA	NA	NA	NA	NA	NA	No	ID=19-33825429-33825444-TA,19-33825450-33825477-TA,19-33825483-33825493-TA,19-33825494-33825512-AT,19-33825518-33825531-TA,19-33825537-33825547-TA,19-33825548-33825564-AT,19-33825570-33825583-TA,19-33825589-33825620-TA,19-33825625-33825634-AT;MOTIFS=TA,AT;STRUC=<VC115312>	HPRC,HGSVC,1KG-ONT	Yes	1.121	Yes	NA,NA	NA	NA
chr19:33825468	533415	DEL	50	0.8885	0.411	154	NA	NA	NA	NA	NA	NA	NA	NA	NA	No	ID=19-33825429-33825444-TA,19-33825450-33825477-TA,19-33825483-33825493-TA,19-33825494-33825512-AT,19-33825518-33825531-TA,19-33825537-33825547-TA,19-33825548-33825564-AT,19-33825570-33825583-TA,19-33825589-33825620-TA,19-33825625-33825634-AT;MOTIFS=TA,AT;STRUC=<VC115312>	HPRC,HGSVC,1KG-ONT	No	0.192	Yes	NA,NA	NA	NA
chr19:33825486	533416	DEL	139	0.8555	0.5268	3	NA	NA	NA	NA	NA	NA	NA	NA	NA	No	ID=19-33825429-33825444-TA,19-33825450-33825477-TA,19-33825483-33825493-TA,19-33825494-33825512-AT,19-33825518-33825531-TA,19-33825537-33825547-TA,19-33825548-33825564-AT,19-33825570-33825583-TA,19-33825589-33825620-TA,19-33825625-33825634-AT;MOTIFS=TA,AT;STRUC=<VC115312>	HPRC	Yes	0.974	Yes	NA,NA	NA	NA
chr19:33825488	533417	DEL	60	0.8577	0.5381	48	NA	NA	NA	NA	NA	NA	NA	NA	NA	No	ID=19-33825429-33825444-TA,19-33825450-33825477-TA,19-33825483-33825493-TA,19-33825494-33825512-AT,19-33825518-33825531-TA,19-33825537-33825547-TA,19-33825548-33825564-AT,19-33825570-33825583-TA,19-33825589-33825620-TA,19-33825625-33825634-AT;MOTIFS=TA,AT;STRUC=<VC115312>	HPRC,HGSVC,1KG-ONT	No	0.192	Yes	NA,NA	NA	NA
chr19:33825530	533418	DEL	59	0.8678	0.459	102	NA	NA	NA	NA	NA	NA	NA	NA	NA	No	ID=19-33825429-33825444-TA,19-33825450-33825477-TA,19-33825483-33825493-TA,19-33825494-33825512-AT,19-33825518-33825531-TA,19-33825537-33825547-TA,19-33825548-33825564-AT,19-33825570-33825583-TA,19-33825589-33825620-TA,19-33825625-33825634-AT;MOTIFS=TA,AT;STRUC=<VC115312>	HPRC,HGSVC,1KG-ONT	No	0.801	Yes	NA,NA	NA	NA
chr19:33825537	533419	DEL	64	0.8474	0.5872	6	NA	NA	NA	NA	NA	NA	NA	NA	NA	No	ID=19-33825429-33825444-TA,19-33825450-33825477-TA,19-33825483-33825493-TA,19-33825494-33825512-AT,19-33825518-33825531-TA,19-33825537-33825547-TA,19-33825548-33825564-AT,19-33825570-33825583-TA,19-33825589-33825620-TA,19-33825625-33825634-AT;MOTIFS=TA,AT;STRUC=<VC115312>	HPRC,HGSVC,1KG-ONT	No	0.801	Yes	NA,NA	NA	NA
chr19:33826596	533420	DEL	2478	0.8159	0.6517	3	NA	NA	NA	NA	NA	NA	NA	NA	NA	No	ID=19-33827497-33827545-TATT;MOTIFS=TATT;STRUC=(TATT)n,ID=19-33827675-33827684-CAC;MOTIFS=CAC;STRUC=<TR1723526>,ID=19-33828030-33828040-CT;MOTIFS=CT;STRUC=<TR1723527>,ID=19-33828160-33828178-TATTTT;MOTIFS=TATTTT;STRUC=<TR1723528>	HGSVC	Yes	0.093	No	NA,NA	NA	NA
chr19:33837948	533421	INS	62	0.9258	0.5735	6	NA	NA	NA	NA	NA	NA	NA	NA	NA	No	NA	HPRC,1KG-ONT	No	0.105	Yes	NA,NA	NA	NA
chr19:33837951	533422	INS	68	0.8418	0.5475	1	NA	NA	NA	NA	NA	NA	NA	NA	NA	No	ID=19-33837948-33838000-CATATATATATATATATATATGTTTC,19-33837949-33837969-AT,19-33837975-33837995-AT,19-33838001-33838019-AT,19-33838025-33838043-AT,19-33837977-33838055-ATATATATATATATATATGTTTCC;MOTIFS=CATATATATATATATATATATGTTTC,ATATATATATATATATATGTTTCC,AT;STRUC=<VC115314>	HPRC,1KG-ONT	No	0.105	No	NA,NA	NA	NA
chr19:33837951	533423	INS	62	0.8003	0.6906	3	NA	NA	NA	NA	NA	NA	NA	NA	NA	No	ID=19-33837948-33838000-CATATATATATATATATATATGTTTC,19-33837949-33837969-AT,19-33837975-33837995-AT,19-33838001-33838019-AT,19-33838025-33838043-AT,19-33837977-33838055-ATATATATATATATATATGTTTCC;MOTIFS=CATATATATATATATATATATGTTTC,ATATATATATATATATATGTTTCC,AT;STRUC=<VC115314>	HPRC,1KG-ONT	No	0.105	Yes	NA,NA	NA	NA
chr19:33837951	533424	INS	58	0.8533	0.5309	12	NA	NA	NA	NA	NA	NA	NA	NA	NA	No	ID=19-33837948-33838000-CATATATATATATATATATATGTTTC,19-33837949-33837969-AT,19-33837975-33837995-AT,19-33838001-33838019-AT,19-33838025-33838043-AT,19-33837977-33838055-ATATATATATATATATATGTTTCC;MOTIFS=CATATATATATATATATATATGTTTC,ATATATATATATATATATGTTTCC,AT;STRUC=<VC115314>	HPRC,1KG-ONT	No	0.105	Yes	NA,NA	NA	NA
chr19:33837951	533425	INS	54	0.8282	0.6353	61	NA	NA	NA	NA	NA	NA	NA	NA	NA	No	ID=19-33837948-33838000-CATATATATATATATATATATGTTTC,19-33837949-33837969-AT,19-33837975-33837995-AT,19-33838001-33838019-AT,19-33838025-33838043-AT,19-33837977-33838055-ATATATATATATATATATGTTTCC;MOTIFS=CATATATATATATATATATATGTTTC,ATATATATATATATATATGTTTCC,AT;STRUC=<VC115314>	HPRC,1KG-ONT	No	0.105	Yes	NA,NA	NA	NA
chr19:33837951	533426	DEL	50	0.8629	0.4725	38	NA	NA	NA	NA	NA	NA	NA	NA	NA	No	ID=19-33837948-33838000-CATATATATATATATATATATGTTTC,19-33837949-33837969-AT,19-33837975-33837995-AT,19-33838001-33838019-AT,19-33838025-33838043-AT,19-33837977-33838055-ATATATATATATATATATGTTTCC;MOTIFS=CATATATATATATATATATATGTTTC,ATATATATATATATATATGTTTCC,AT;STRUC=<VC115314>	HPRC,HGSVC,1KG-ONT	No	0.198	Yes	NA,NA	NA	NA
chr19:33837953	533427	DEL	72	0.848	0.5794	93	NA	NA	NA	NA	NA	NA	NA	NA	NA	No	ID=19-33837948-33838000-CATATATATATATATATATATGTTTC,19-33837949-33837969-AT,19-33837975-33837995-AT,19-33838001-33838019-AT,19-33838025-33838043-AT,19-33837977-33838055-ATATATATATATATATATGTTTCC;MOTIFS=CATATATATATATATATATATGTTTC,ATATATATATATATATATGTTTCC,AT;STRUC=<VC115314>	HPRC,HGSVC,1KG-ONT	No	0.22	Yes	NA,NA	NA	NA
chr19:33837963	533428	DEL	62	0.8496	0.5707	5	NA	NA	NA	NA	NA	NA	NA	NA	NA	No	ID=19-33837948-33838000-CATATATATATATATATATATGTTTC,19-33837949-33837969-AT,19-33837975-33837995-AT,19-33838001-33838019-AT,19-33838025-33838043-AT,19-33837977-33838055-ATATATATATATATATATGTTTCC;MOTIFS=CATATATATATATATATATATGTTTC,ATATATATATATATATATGTTTCC,AT;STRUC=<VC115314>	HPRC,HGSVC,1KG-ONT	No	0.22	Yes	NA,NA	NA	NA
chr19:33837967	533429	DEL	58	0.809	0.6755	42	NA	NA	NA	NA	NA	NA	NA	NA	NA	No	ID=19-33837948-33838000-CATATATATATATATATATATGTTTC,19-33837949-33837969-AT,19-33837975-33837995-AT,19-33838001-33838019-AT,19-33838025-33838043-AT,19-33837977-33838055-ATATATATATATATATATGTTTCC;MOTIFS=CATATATATATATATATATATGTTTC,ATATATATATATATATATGTTTCC,AT;STRUC=<VC115314>	HPRC,HGSVC,1KG-ONT	No	0.266	Yes	NA,NA	NA	NA
chr19:33837971	533430	DEL	54	0.8352	0.6094	70	NA	NA	NA	NA	NA	NA	NA	NA	NA	No	ID=19-33837948-33838000-CATATATATATATATATATATGTTTC,19-33837949-33837969-AT,19-33837975-33837995-AT,19-33838001-33838019-AT,19-33838025-33838043-AT,19-33837977-33838055-ATATATATATATATATATGTTTCC;MOTIFS=CATATATATATATATATATATGTTTC,ATATATATATATATATATGTTTCC,AT;STRUC=<VC115314>	HPRC,HGSVC,1KG-ONT	No	0.361	Yes	NA,NA	NA	NA
chr19:33838001	533431	INS	56	0.8826	0.5004	6	NA	NA	NA	NA	NA	NA	NA	NA	NA	No	ID=19-33837948-33838000-CATATATATATATATATATATGTTTC,19-33837949-33837969-AT,19-33837975-33837995-AT,19-33838001-33838019-AT,19-33838025-33838043-AT,19-33837977-33838055-ATATATATATATATATATGTTTCC;MOTIFS=CATATATATATATATATATATGTTTC,ATATATATATATATATATGTTTCC,AT;STRUC=<VC115314>	HPRC,1KG-ONT	No	0.692	Yes	NA,NA	NA	NA
chr19:33855033	533432	INS	70	0.8286	0.6515	1	NA	NA	NA	NA	NA	NA	NA	NA	NA	No	ID=19-33855021-33855044-ATATAA,19-33855027-33855031-AT,19-33855033-33855037-AT,19-33855039-33855074-AT;MOTIFS=ATATAA,AT;STRUC=<VC115317>	HPRC	No	0.794	No	NA,NA	NA	NA
chr19:33855033	533433	INS	54	0.8816	0.4839	8	NA	NA	NA	NA	NA	NA	NA	NA	NA	No	ID=19-33855021-33855044-ATATAA,19-33855027-33855031-AT,19-33855033-33855037-AT,19-33855039-33855074-AT;MOTIFS=ATATAA,AT;STRUC=<VC115317>	HPRC	No	0.794	Yes	NA,NA	NA	NA
chr19:33855033	533434	INS	62	0.8925	0.4155	8	NA	NA	NA	NA	NA	NA	NA	NA	NA	No	ID=19-33855021-33855044-ATATAA,19-33855027-33855031-AT,19-33855033-33855037-AT,19-33855039-33855074-AT;MOTIFS=ATATAA,AT;STRUC=<VC115317>	HPRC	No	0.794	Yes	NA,NA	NA	NA
chr19:33855033	533435	INS	50	0.815	0.6791	4	NA	NA	NA	NA	NA	NA	NA	NA	NA	No	ID=19-33855021-33855044-ATATAA,19-33855027-33855031-AT,19-33855033-33855037-AT,19-33855039-33855074-AT;MOTIFS=ATATAA,AT;STRUC=<VC115317>	HPRC	No	0.794	Yes	NA,NA	NA	NA
chr19:33855281	533436	INS	83	0.8037	0.6717	1	NA	NA	NA	NA	NA	NA	NA	NA	NA	No	NA	NA	No	5.665	No	NA,NA	NA	NA
chr19:33870739	533437	DEL	68	0.8678	0.4517	15	NA	NA	NA	NA	NA	NA	NA	NA	NA	No	ID=19-33870721-33870742-ATCC;MOTIFS=ATCC;STRUC=<TR1723622>,ID=19-33870767-33870780-CTAC;MOTIFS=CTAC;STRUC=<TR1723623>,ID=19-33870791-33870806-CCAT;MOTIFS=CCAT;STRUC=<TR1723624>	HPRC,HGSVC,1KG-ONT	No	0.182	Yes	NA,NA	NA	NA
chr19:33872112	533438	DEL	116	0.9438	0.2361	18	NA	NA	NA	NA	NA	NA	NA	NA	NA	No	NA	HPRC,HGSVC,1KG-ONT	Yes	0.412	Yes	NA,NA	NA	NA
chr19:33872684	533439	DEL	68	0.8993	0.3612	2	NA	NA	NA	NA	NA	NA	NA	NA	NA	No	ID=19-33872684-33872696-TCCA;MOTIFS=TCCA;STRUC=<TR1723633>,ID=19-33872701-33872716-CCAT;MOTIFS=CCAT;STRUC=<TR1723634>,ID=19-33872709-33872736-CCATCCAC;MOTIFS=CCATCCAC;STRUC=<TR1723635>,ID=19-33872737-33872751-CCAT;MOTIFS=CCAT;STRUC=<TR1723636>	NA	No	0.179	No	NA,NA	NA	NA
chr19:33894810	533440	INS	53	0.8697	0.5451	435	NA	NA	NA	NA	NA	NA	NA	NA	NA	No	NA	HPRC,HGSVC,1KG-ONT	Yes	0.348	Yes	NA,NA	NA	NA
chr19:33894849	533441	INS	60	0.854	0.5534	1	NA	NA	NA	NA	NA	NA	NA	NA	NA	No	NA	HPRC,HGSVC,1KG-ONT	Yes	0.348	No	NA,NA	NA	NA
chr19:33894860	533442	INS	55	0.806	0.6817	3	NA	NA	NA	NA	NA	NA	NA	NA	NA	No	NA	HPRC,HGSVC,1KG-ONT	Yes	0.348	No	NA,NA	NA	NA
chr19:33894968	533444	DEL	105	0.8372	0.6166	6	NA	NA	NA	NA	NA	NA	NA	NA	NA	No	NA	NA	Yes	0.17	Yes	NA,NA	NA	NA
chr19:33896818	533445	DEL	125	0.8447	0.6002	2	NA	NA	NA	NA	NA	NA	NA	NA	NA	No	ID=19-33896711-33896719-A,19-33896717-33896735-AAGG,19-33896732-33896746-GAAA,19-33896745-33896758-AGAA,19-33896802-33896820-TA,19-33896825-33896835-TA,19-33896840-33896852-TA,19-33896852-33896864-AT,19-33896865-33896874-TA,19-33896874-33896886-TA,19-33896886-33896898-AT,19-33896899-33896908-TA,19-33896908-33896920-TA,19-33896920-33896938-AT,19-33896937-33896950-T;MOTIFS=AAGG,A,TA,AT,AGAA,GAAA,T;STRUC=<VC115325>	NA	Yes	0.795	Yes	NA,NA	NA	NA
chr19:33896838	533446	DEL	68	0.9693	0.2244	2	NA	NA	NA	NA	NA	NA	NA	NA	NA	No	ID=19-33896711-33896719-A,19-33896717-33896735-AAGG,19-33896732-33896746-GAAA,19-33896745-33896758-AGAA,19-33896802-33896820-TA,19-33896825-33896835-TA,19-33896840-33896852-TA,19-33896852-33896864-AT,19-33896865-33896874-TA,19-33896874-33896886-TA,19-33896886-33896898-AT,19-33896899-33896908-TA,19-33896908-33896920-TA,19-33896920-33896938-AT,19-33896937-33896950-T;MOTIFS=AAGG,A,TA,AT,AGAA,GAAA,T;STRUC=<VC115325>	HPRC,HGSVC	Yes	0.804	No	NA,NA	NA	NA
chr19:33896843	533447	INS	79	0.8696	0.5233	2	NA	NA	NA	NA	NA	NA	NA	NA	NA	No	ID=19-33896711-33896719-A,19-33896717-33896735-AAGG,19-33896732-33896746-GAAA,19-33896745-33896758-AGAA,19-33896802-33896820-TA,19-33896825-33896835-TA,19-33896840-33896852-TA,19-33896852-33896864-AT,19-33896865-33896874-TA,19-33896874-33896886-TA,19-33896886-33896898-AT,19-33896899-33896908-TA,19-33896908-33896920-TA,19-33896920-33896938-AT,19-33896937-33896950-T;MOTIFS=AAGG,A,TA,AT,AGAA,GAAA,T;STRUC=<VC115325>	HPRC,HGSVC,1KG-ONT	No	0.794	No	NA,NA	NA	NA
chr19:33896863	533448	DEL	77	0.8219	0.6678	3	NA	NA	NA	NA	NA	NA	NA	NA	NA	No	ID=19-33896711-33896719-A,19-33896717-33896735-AAGG,19-33896732-33896746-GAAA,19-33896745-33896758-AGAA,19-33896802-33896820-TA,19-33896825-33896835-TA,19-33896840-33896852-TA,19-33896852-33896864-AT,19-33896865-33896874-TA,19-33896874-33896886-TA,19-33896886-33896898-AT,19-33896899-33896908-TA,19-33896908-33896920-TA,19-33896920-33896938-AT,19-33896937-33896950-T;MOTIFS=AAGG,A,TA,AT,AGAA,GAAA,T;STRUC=<VC115325>	HPRC,HGSVC	Yes	0.789	No	NA,NA	NA	NA
chr19:33896865	533449	INS	82	0.9014	0.3703	4	NA	NA	NA	NA	NA	NA	NA	NA	NA	No	ID=19-33896711-33896719-A,19-33896717-33896735-AAGG,19-33896732-33896746-GAAA,19-33896745-33896758-AGAA,19-33896802-33896820-TA,19-33896825-33896835-TA,19-33896840-33896852-TA,19-33896852-33896864-AT,19-33896865-33896874-TA,19-33896874-33896886-TA,19-33896886-33896898-AT,19-33896899-33896908-TA,19-33896908-33896920-TA,19-33896920-33896938-AT,19-33896937-33896950-T;MOTIFS=AAGG,A,TA,AT,AGAA,GAAA,T;STRUC=<VC115325>	HPRC,HGSVC,1KG-ONT	No	0.794	Yes	NA,NA	NA	NA
chr19:33896874	533450	INS	76	0.8931	0.3823	12	NA	NA	NA	NA	NA	NA	NA	NA	NA	No	ID=19-33896711-33896719-A,19-33896717-33896735-AAGG,19-33896732-33896746-GAAA,19-33896745-33896758-AGAA,19-33896802-33896820-TA,19-33896825-33896835-TA,19-33896840-33896852-TA,19-33896852-33896864-AT,19-33896865-33896874-TA,19-33896874-33896886-TA,19-33896886-33896898-AT,19-33896899-33896908-TA,19-33896908-33896920-TA,19-33896920-33896938-AT,19-33896937-33896950-T;MOTIFS=AAGG,A,TA,AT,AGAA,GAAA,T;STRUC=<VC115325>	HPRC,HGSVC,1KG-ONT	No	0.794	Yes	NA,NA	NA	NA
chr19:33896874	533451	DEL	63	0.8859	0.4325	1	NA	NA	NA	NA	NA	NA	NA	NA	NA	No	ID=19-33896711-33896719-A,19-33896717-33896735-AAGG,19-33896732-33896746-GAAA,19-33896745-33896758-AGAA,19-33896802-33896820-TA,19-33896825-33896835-TA,19-33896840-33896852-TA,19-33896852-33896864-AT,19-33896865-33896874-TA,19-33896874-33896886-TA,19-33896886-33896898-AT,19-33896899-33896908-TA,19-33896908-33896920-TA,19-33896920-33896938-AT,19-33896937-33896950-T;MOTIFS=AAGG,A,TA,AT,AGAA,GAAA,T;STRUC=<VC115325>	HPRC,HGSVC	Yes	0.789	No	NA,NA	NA	NA
chr19:33896908	533452	INS	75	0.8169	0.6543	13	NA	NA	NA	NA	NA	NA	NA	NA	NA	No	ID=19-33896711-33896719-A,19-33896717-33896735-AAGG,19-33896732-33896746-GAAA,19-33896745-33896758-AGAA,19-33896802-33896820-TA,19-33896825-33896835-TA,19-33896840-33896852-TA,19-33896852-33896864-AT,19-33896865-33896874-TA,19-33896874-33896886-TA,19-33896886-33896898-AT,19-33896899-33896908-TA,19-33896908-33896920-TA,19-33896920-33896938-AT,19-33896937-33896950-T;MOTIFS=AAGG,A,TA,AT,AGAA,GAAA,T;STRUC=<VC115325>	HPRC,HGSVC,1KG-ONT	No	0.794	Yes	NA,NA	NA	NA
chr19:33903173	533453	INS	101	0.8027	0.6976	2	NA	NA	NA	NA	NA	NA	NA	NA	NA	No	ID=19-33903191-33903210-GGGGC;MOTIFS=GGGGC;STRUC=(GGGGC)n	HPRC,HGSVC,1KG-ONT	Yes	1.992	Yes	NA,NA	NA	NA
chr19:33903176	533454	INS	72	0.8622	0.5872	66	NA	NA	NA	NA	NA	NA	NA	NA	NA	No	ID=19-33903191-33903210-GGGGC;MOTIFS=GGGGC;STRUC=(GGGGC)n	HPRC,HGSVC,1KG-ONT	Yes	1.992	Yes	NA,NA	NA	NA
chr19:33903176	533455	INS	62	0.817	0.6593	1	NA	NA	NA	NA	NA	NA	NA	NA	NA	No	ID=19-33903191-33903210-GGGGC;MOTIFS=GGGGC;STRUC=(GGGGC)n	HPRC,HGSVC,1KG-ONT	Yes	1.992	No	NA,NA	NA	NA
chr19:33903181	533456	INS	75	0.8115	0.6512	1	NA	NA	NA	NA	NA	NA	NA	NA	enhancer	No	ID=19-33903191-33903210-GGGGC;MOTIFS=GGGGC;STRUC=(GGGGC)n	HPRC,HGSVC,1KG-ONT	Yes	1.992	No	NA,NA	NA	NA
chr19:33903186	533457	INS	76	0.8301	0.6208	10	NA	NA	NA	NA	NA	NA	NA	NA	enhancer	No	ID=19-33903191-33903210-GGGGC;MOTIFS=GGGGC;STRUC=(GGGGC)n	HPRC,HGSVC,1KG-ONT	Yes	1.992	Yes	NA,NA	NA	NA
chr19:33903204	533459	INS	79	0.8919	0.4647	6	NA	NA	NA	NA	NA	NA	NA	NA	enhancer	No	ID=19-33903191-33903210-GGGGC;MOTIFS=GGGGC;STRUC=(GGGGC)n	HPRC,HGSVC,1KG-ONT	Yes	1.992	No	NA,NA	NA	NA
chr19:33903206	533460	INS	74	0.8133	0.6832	12	NA	NA	NA	NA	NA	NA	NA	NA	enhancer	No	ID=19-33903191-33903210-GGGGC;MOTIFS=GGGGC;STRUC=(GGGGC)n	HPRC,HGSVC,1KG-ONT	Yes	1.992	Yes	NA,NA	NA	NA
chr19:33940697	533461	DEL	980	0.8655	0.517	51	NA	NA	NA	NA	NA	NA	NA	NA	NA	No	ID=19-33941033-33941042-AG;MOTIFS=AG;STRUC=<TR1723798>,ID=19-33941425-33941434-T;MOTIFS=T;STRUC=<TR1723799>	HGSVC,1KG-ONT	Yes	0.266	Yes	NA,NA	NA	NA
chr19:33940724	533462	DEL	2237	0.861	0.5282	1	NA	NA	NA	NA	NA	NA	NA	NA	NA	No	ID=19-33941033-33941042-AG;MOTIFS=AG;STRUC=<TR1723798>,ID=19-33941425-33941434-T;MOTIFS=T;STRUC=<TR1723799>,ID=19-33941870-33941879-TC;MOTIFS=TC;STRUC=<TR1723800>,ID=19-33942393-33942409-T;MOTIFS=T;STRUC=<TR1723801>,ID=19-33942538-33942546-T;MOTIFS=T;STRUC=<TR1723802>,ID=19-33942671-33942680-T;MOTIFS=T;STRUC=<TR1723803>,ID=19-33942682-33942693-T;MOTIFS=T;STRUC=<TR1723804>,ID=19-33942828-33942837-CAC;MOTIFS=CAC;STRUC=<TR1723805>	NA	Yes	0.218	No	NA,NA	NA	NA
chr19:33997127	533463	DEL	94	0.8384	0.61	3	NA	NA	NA	NA	NA	NA	NA	NA	NA	No	NA	HGSVC	Yes	9.523	Yes	NA,NA	NA	NA
chr19:34025102	533464	INS	102	0.8589	0.55	26	NA	NA	NA	NA	NA	NA	NA	NA	NA	No	NA	HPRC,HGSVC,1KG-ONT	Yes	5.372	Yes	NA,NA	NA	NA
chr19:34044856	533465	INS	60	0.884	0.4755	8	NA	NA	NA	NA	NA	NA	NA	NA	NA	No	ID=19-34044770-34044818-AAG,19-34044813-34044858-AGAAGG,19-34044856-34044888-GAG,19-34044883-34044909-GAGGAA,19-34044898-34044901-GAA,19-34044904-34044927-GAA;MOTIFS=GAGGAA,AAG,GAA,GAG,AGAAGG;STRUC=<VC115337>	HGSVC,1KG-ONT	No	0.692	Yes	NA,NA	NA	NA
chr19:34044883	533466	INS	66	0.8922	0.3611	56	NA	NA	NA	NA	NA	NA	NA	NA	NA	No	ID=19-34044770-34044818-AAG,19-34044813-34044858-AGAAGG,19-34044856-34044888-GAG,19-34044883-34044909-GAGGAA,19-34044898-34044901-GAA,19-34044904-34044927-GAA;MOTIFS=GAGGAA,AAG,GAA,GAG,AGAAGG;STRUC=<VC115337>	HGSVC,1KG-ONT	No	0.692	Yes	NA,NA	NA	NA
chr19:34044883	533467	INS	81	0.8778	0.4847	17	NA	NA	NA	NA	NA	NA	NA	NA	NA	No	ID=19-34044770-34044818-AAG,19-34044813-34044858-AGAAGG,19-34044856-34044888-GAG,19-34044883-34044909-GAGGAA,19-34044898-34044901-GAA,19-34044904-34044927-GAA;MOTIFS=GAGGAA,AAG,GAA,GAG,AGAAGG;STRUC=<VC115337>	HGSVC,1KG-ONT	No	0.692	Yes	NA,NA	NA	NA
chr19:34044886	533468	INS	54	0.8203	0.6705	32	NA	NA	NA	NA	NA	NA	NA	NA	NA	No	ID=19-34044770-34044818-AAG,19-34044813-34044858-AGAAGG,19-34044856-34044888-GAG,19-34044883-34044909-GAGGAA,19-34044898-34044901-GAA,19-34044904-34044927-GAA;MOTIFS=GAGGAA,AAG,GAA,GAG,AGAAGG;STRUC=<VC115337>	HGSVC,1KG-ONT	No	0.692	Yes	NA,NA	NA	NA
chr19:34044892	533469	INS	66	0.8791	0.4349	26	NA	NA	NA	NA	NA	NA	NA	NA	NA	No	ID=19-34044770-34044818-AAG,19-34044813-34044858-AGAAGG,19-34044856-34044888-GAG,19-34044883-34044909-GAGGAA,19-34044898-34044901-GAA,19-34044904-34044927-GAA;MOTIFS=GAGGAA,AAG,GAA,GAG,AGAAGG;STRUC=<VC115337>	HGSVC,1KG-ONT	No	0.692	Yes	NA,NA	NA	NA
chr19:34044892	533472	INS	60	0.8115	0.6911	18	NA	NA	NA	NA	NA	NA	NA	NA	NA	No	ID=19-34044770-34044818-AAG,19-34044813-34044858-AGAAGG,19-34044856-34044888-GAG,19-34044883-34044909-GAGGAA,19-34044898-34044901-GAA,19-34044904-34044927-GAA;MOTIFS=GAGGAA,AAG,GAA,GAG,AGAAGG;STRUC=<VC115337>	HGSVC,1KG-ONT	No	0.692	Yes	NA,NA	NA	NA
chr19:34044892	533471	INS	60	0.8309	0.6504	30	NA	NA	NA	NA	NA	NA	NA	NA	NA	No	ID=19-34044770-34044818-AAG,19-34044813-34044858-AGAAGG,19-34044856-34044888-GAG,19-34044883-34044909-GAGGAA,19-34044898-34044901-GAA,19-34044904-34044927-GAA;MOTIFS=GAGGAA,AAG,GAA,GAG,AGAAGG;STRUC=<VC115337>	HGSVC,1KG-ONT	No	0.692	Yes	NA,NA	NA	NA
chr19:34044892	533470	INS	72	0.8656	0.466	7	NA	NA	NA	NA	NA	NA	NA	NA	NA	No	ID=19-34044770-34044818-AAG,19-34044813-34044858-AGAAGG,19-34044856-34044888-GAG,19-34044883-34044909-GAGGAA,19-34044898-34044901-GAA,19-34044904-34044927-GAA;MOTIFS=GAGGAA,AAG,GAA,GAG,AGAAGG;STRUC=<VC115337>	HGSVC,1KG-ONT	No	0.692	No	NA,NA	NA	NA
chr19:34044903	533473	INS	78	0.8742	0.4936	45	NA	NA	NA	NA	NA	NA	NA	NA	NA	No	ID=19-34044770-34044818-AAG,19-34044813-34044858-AGAAGG,19-34044856-34044888-GAG,19-34044883-34044909-GAGGAA,19-34044898-34044901-GAA,19-34044904-34044927-GAA;MOTIFS=GAGGAA,AAG,GAA,GAG,AGAAGG;STRUC=<VC115337>	HGSVC,1KG-ONT	No	0.692	Yes	NA,NA	NA	NA
chr19:34044904	533474	INS	87	0.8217	0.6281	35	NA	NA	NA	NA	NA	NA	NA	NA	NA	No	ID=19-34044770-34044818-AAG,19-34044813-34044858-AGAAGG,19-34044856-34044888-GAG,19-34044883-34044909-GAGGAA,19-34044898-34044901-GAA,19-34044904-34044927-GAA;MOTIFS=GAGGAA,AAG,GAA,GAG,AGAAGG;STRUC=<VC115337>	HGSVC,1KG-ONT	No	0.692	Yes	NA,NA	NA	NA
chr19:34044904	533475	INS	93	0.8373	0.5857	11	NA	NA	NA	NA	NA	NA	NA	NA	NA	No	ID=19-34044770-34044818-AAG,19-34044813-34044858-AGAAGG,19-34044856-34044888-GAG,19-34044883-34044909-GAGGAA,19-34044898-34044901-GAA,19-34044904-34044927-GAA;MOTIFS=GAGGAA,AAG,GAA,GAG,AGAAGG;STRUC=<VC115337>	HGSVC	No	0.692	Yes	NA,NA	NA	NA
chr19:34044904	533476	INS	102	0.8255	0.6773	3	NA	NA	NA	NA	NA	NA	NA	NA	NA	No	ID=19-34044770-34044818-AAG,19-34044813-34044858-AGAAGG,19-34044856-34044888-GAG,19-34044883-34044909-GAGGAA,19-34044898-34044901-GAA,19-34044904-34044927-GAA;MOTIFS=GAGGAA,AAG,GAA,GAG,AGAAGG;STRUC=<VC115337>	HGSVC	No	0.692	No	NA,NA	NA	NA
chr19:34044927	533479	INS	51	0.8325	0.5978	98	NA	NA	NA	NA	NA	NA	NA	NA	NA	No	ID=19-34044770-34044818-AAG,19-34044813-34044858-AGAAGG,19-34044856-34044888-GAG,19-34044883-34044909-GAGGAA,19-34044898-34044901-GAA,19-34044904-34044927-GAA;MOTIFS=GAGGAA,AAG,GAA,GAG,AGAAGG;STRUC=<VC115337>	HGSVC,1KG-ONT	No	0.692	No	NA,NA	NA	NA
chr19:34044927	533478	INS	54	0.8266	0.6275	43	NA	NA	NA	NA	NA	NA	NA	NA	NA	No	ID=19-34044770-34044818-AAG,19-34044813-34044858-AGAAGG,19-34044856-34044888-GAG,19-34044883-34044909-GAGGAA,19-34044898-34044901-GAA,19-34044904-34044927-GAA;MOTIFS=GAGGAA,AAG,GAA,GAG,AGAAGG;STRUC=<VC115337>	HGSVC,1KG-ONT	No	0.692	No	NA,NA	NA	NA
chr19:34044927	533477	INS	59	0.855	0.5533	33	NA	NA	NA	NA	NA	NA	NA	NA	NA	No	ID=19-34044770-34044818-AAG,19-34044813-34044858-AGAAGG,19-34044856-34044888-GAG,19-34044883-34044909-GAGGAA,19-34044898-34044901-GAA,19-34044904-34044927-GAA;MOTIFS=GAGGAA,AAG,GAA,GAG,AGAAGG;STRUC=<VC115337>	HGSVC,1KG-ONT	No	0.692	No	NA,NA	NA	NA
chr19:34067936	533481	INS	339	0.8567	0.5565	3	NA	NA	NA	NA	NA	NA	NA	NA	enhancer	No	NA	NA	Yes	3.242	Yes	NA,NA	NA	NA
chr19:34067936	533480	INS	317	0.9337	0.2586	1	NA	NA	NA	NA	NA	NA	NA	NA	enhancer	No	NA	NA	Yes	3.242	No	NA,NA	NA	NA
chr19:34079125	533482	DEL	50	0.8247	0.6352	58	NA	NA	NA	NA	NA	NA	NA	NA	NA	No	ID=19-34079122-34079131-C;MOTIFS=C;STRUC=(C)n	HPRC,HGSVC,1KG-ONT	No	0.161	Yes	NA,NA	NA	NA
chr19:34079175	533483	DEL	98	0.8335	0.6183	8	NA	NA	NA	NA	NA	NA	NA	NA	NA	No	ID=19-34079122-34079131-C;MOTIFS=C;STRUC=(C)n	HGSVC	No	0.12	Yes	NA,NA	NA	NA
chr19:34079258	533484	DEL	127	0.9245	0.2843	13	NA	NA	NA	NA	NA	NA	NA	NA	NA	No	ID=19-34079122-34079131-C;MOTIFS=C;STRUC=(C)n,ID=19-34079519-34079668-GGCACGGCTGGCCAGGCGGGGGGCTGACCCCCCCACCTCCCTCCCGGAT,19-34079693-34079701-C;MOTIFS=C,GGCACGGCTGGCCAGGCGGGGGGCTGACCCCCCCACCTCCCTCCCGGAT;STRUC=<VC115343>	HPRC,HGSVC,1KG-ONT	No	0.053	Yes	NA,NA	NA	NA
chr19:34079375	533485	DEL	148	0.8241	0.6519	140	NA	NA	NA	NA	NA	NA	NA	NA	NA	No	ID=19-34079519-34079668-GGCACGGCTGGCCAGGCGGGGGGCTGACCCCCCCACCTCCCTCCCGGAT,19-34079693-34079701-C;MOTIFS=C,GGCACGGCTGGCCAGGCGGGGGGCTGACCCCCCCACCTCCCTCCCGGAT;STRUC=<VC115343>	HPRC,HGSVC,1KG-ONT	No	0.052	Yes	NA,NA	NA	NA
chr19:34079388	533486	DEL	247	0.8354	0.6413	3	NA	NA	NA	NA	NA	NA	NA	NA	NA	No	ID=19-34079519-34079668-GGCACGGCTGGCCAGGCGGGGGGCTGACCCCCCCACCTCCCTCCCGGAT,19-34079693-34079701-C;MOTIFS=C,GGCACGGCTGGCCAGGCGGGGGGCTGACCCCCCCACCTCCCTCCCGGAT;STRUC=<VC115343>	HGSVC	No	0.023	No	NA,NA	NA	NA
chr19:34079398	533488	DEL	99	0.8837	0.4174	24	NA	NA	NA	NA	NA	NA	NA	NA	NA	No	ID=19-34079519-34079668-GGCACGGCTGGCCAGGCGGGGGGCTGACCCCCCCACCTCCCTCCCGGAT,19-34079693-34079701-C;MOTIFS=C,GGCACGGCTGGCCAGGCGGGGGGCTGACCCCCCCACCTCCCTCCCGGAT;STRUC=<VC115343>	HGSVC	No	0.053	Yes	NA,NA	NA	NA
chr19:34079398	533487	INS	198	0.8464	0.5887	1	NA	NA	NA	NA	NA	NA	NA	NA	NA	No	ID=19-34079519-34079668-GGCACGGCTGGCCAGGCGGGGGGCTGACCCCCCCACCTCCCTCCCGGAT,19-34079693-34079701-C;MOTIFS=C,GGCACGGCTGGCCAGGCGGGGGGCTGACCCCCCCACCTCCCTCCCGGAT;STRUC=<VC115343>	1KG-ONT	No	0.032	No	NA,NA	NA	NA
chr19:34079447	533489	DEL	198	0.8117	0.6703	757	NA	NA	NA	NA	NA	NA	NA	NA	NA	No	ID=19-34079519-34079668-GGCACGGCTGGCCAGGCGGGGGGCTGACCCCCCCACCTCCCTCCCGGAT,19-34079693-34079701-C;MOTIFS=C,GGCACGGCTGGCCAGGCGGGGGGCTGACCCCCCCACCTCCCTCCCGGAT;STRUC=<VC115343>	HPRC,HGSVC,1KG-ONT	No	0.023	Yes	NA,NA	NA	NA
chr19:34079496	533490	INS	150	0.8107	0.6791	1	NA	NA	NA	NA	NA	NA	NA	NA	NA	No	ID=19-34079519-34079668-GGCACGGCTGGCCAGGCGGGGGGCTGACCCCCCCACCTCCCTCCCGGAT,19-34079693-34079701-C;MOTIFS=C,GGCACGGCTGGCCAGGCGGGGGGCTGACCCCCCCACCTCCCTCCCGGAT;STRUC=<VC115343>	1KG-ONT	No	0.032	No	NA,NA	NA	NA
chr19:34079496	533491	DEL	149	0.8826	0.4559	145	NA	NA	NA	NA	NA	NA	NA	NA	NA	No	ID=19-34079519-34079668-GGCACGGCTGGCCAGGCGGGGGGCTGACCCCCCCACCTCCCTCCCGGAT,19-34079693-34079701-C;MOTIFS=C,GGCACGGCTGGCCAGGCGGGGGGCTGACCCCCCCACCTCCCTCCCGGAT;STRUC=<VC115343>	HPRC,HGSVC,1KG-ONT	No	0.023	Yes	NA,NA	NA	NA
chr19:34079539	533492	INS	98	0.8651	0.5051	1	NA	NA	NA	NA	NA	NA	NA	NA	NA	No	ID=19-34079519-34079668-GGCACGGCTGGCCAGGCGGGGGGCTGACCCCCCCACCTCCCTCCCGGAT,19-34079693-34079701-C;MOTIFS=C,GGCACGGCTGGCCAGGCGGGGGGCTGACCCCCCCACCTCCCTCCCGGAT;STRUC=<VC115343>	NA	No	0.032	No	NA,NA	NA	NA
chr19:34079558	533493	INS	78	0.8528	0.5641	9	NA	NA	NA	NA	NA	NA	NA	NA	NA	No	ID=19-34079519-34079668-GGCACGGCTGGCCAGGCGGGGGGCTGACCCCCCCACCTCCCTCCCGGAT,19-34079693-34079701-C;MOTIFS=C,GGCACGGCTGGCCAGGCGGGGGGCTGACCCCCCCACCTCCCTCCCGGAT;STRUC=<VC115343>	NA	No	0.032	Yes	NA,NA	NA	NA
chr19:34080571	533499	INS	233	0.8521	0.6189	51	NA	NA	NA	NA	NA	NA	NA	NA	NA	No	ID=19-34080571-34080577-GGGAGA,19-34080579-34080619-GAGAGG,19-34080620-34080641-GGAGAG,19-34080673-34080682-A,19-34080758-34080769-T;MOTIFS=A,GGGAGA,GAGAGG,GGAGAG,T;STRUC=<VC115344>	HPRC,HGSVC,1KG-ONT	No	0.0	Yes	NA,NA	NA	NA
chr19:34080571	533498	INS	138	0.8923	0.4005	10	NA	NA	NA	NA	NA	NA	NA	NA	NA	No	ID=19-34080571-34080577-GGGAGA,19-34080579-34080619-GAGAGG,19-34080620-34080641-GGAGAG,19-34080673-34080682-A,19-34080758-34080769-T;MOTIFS=A,GGGAGA,GAGAGG,GGAGAG,T;STRUC=<VC115344>	HPRC,HGSVC	No	0.0	No	NA,NA	NA	NA
chr19:34080571	533497	INS	264	0.8519	0.566	18	NA	NA	NA	NA	NA	NA	NA	NA	NA	No	ID=19-34080571-34080577-GGGAGA,19-34080579-34080619-GAGAGG,19-34080620-34080641-GGAGAG,19-34080673-34080682-A,19-34080758-34080769-T;MOTIFS=A,GGGAGA,GAGAGG,GGAGAG,T;STRUC=<VC115344>	HPRC,HGSVC,1KG-ONT	No	0.0	Yes	NA,NA	NA	NA
chr19:34080571	533495	INS	156	0.8222	0.6611	16	NA	NA	NA	NA	NA	NA	NA	NA	NA	No	ID=19-34080571-34080577-GGGAGA,19-34080579-34080619-GAGAGG,19-34080620-34080641-GGAGAG,19-34080673-34080682-A,19-34080758-34080769-T;MOTIFS=A,GGGAGA,GAGAGG,GGAGAG,T;STRUC=<VC115344>	HPRC,HGSVC,1KG-ONT	No	0.0	Yes	NA,NA	NA	NA
chr19:34080571	533494	INS	54	0.8226	0.6465	3	NA	NA	NA	NA	NA	NA	NA	NA	NA	No	ID=19-34080571-34080577-GGGAGA,19-34080579-34080619-GAGAGG,19-34080620-34080641-GGAGAG,19-34080673-34080682-A,19-34080758-34080769-T;MOTIFS=A,GGGAGA,GAGAGG,GGAGAG,T;STRUC=<VC115344>	HPRC	No	0.0	No	NA,NA	NA	NA
chr19:34080571	533496	INS	186	0.8498	0.5755	36	NA	NA	NA	NA	NA	NA	NA	NA	NA	No	ID=19-34080571-34080577-GGGAGA,19-34080579-34080619-GAGAGG,19-34080620-34080641-GGAGAG,19-34080673-34080682-A,19-34080758-34080769-T;MOTIFS=A,GGGAGA,GAGAGG,GGAGAG,T;STRUC=<VC115344>	HPRC,HGSVC,1KG-ONT	No	0.0	Yes	NA,NA	NA	NA
chr19:34080578	533500	INS	198	0.8078	0.6737	34	NA	NA	NA	NA	NA	NA	NA	NA	NA	No	ID=19-34080571-34080577-GGGAGA,19-34080579-34080619-GAGAGG,19-34080620-34080641-GGAGAG,19-34080673-34080682-A,19-34080758-34080769-T;MOTIFS=A,GGGAGA,GAGAGG,GGAGAG,T;STRUC=<VC115344>	HPRC,HGSVC,1KG-ONT	No	0.0	No	NA,NA	NA	NA
chr19:34080595	533501	INS	212	0.8068	0.6773	23	NA	NA	NA	NA	NA	NA	NA	NA	NA	No	ID=19-34080571-34080577-GGGAGA,19-34080579-34080619-GAGAGG,19-34080620-34080641-GGAGAG,19-34080673-34080682-A,19-34080758-34080769-T;MOTIFS=A,GGGAGA,GAGAGG,GGAGAG,T;STRUC=<VC115344>	HPRC,HGSVC,1KG-ONT	No	0.0	Yes	NA,NA	NA	NA
chr19:34080625	533502	INS	89	0.8172	0.678	1	NA	NA	NA	NA	NA	NA	NA	NA	NA	No	ID=19-34080571-34080577-GGGAGA,19-34080579-34080619-GAGAGG,19-34080620-34080641-GGAGAG,19-34080673-34080682-A,19-34080758-34080769-T;MOTIFS=A,GGGAGA,GAGAGG,GGAGAG,T;STRUC=<VC115344>	HPRC,1KG-ONT	No	0.148	No	NA,NA	NA	NA
chr19:34081308	533503	INS	290	0.9072	0.3584	4	NA	NA	NA	NA	NA	NA	NA	NA	NA	No	NA	NA	Yes	13.87	No	NA,NA	NA	NA
chr19:34100567	533504	DEL	88	0.8651	0.5227	243	NA	NA	NA	NA	NA	NA	NA	NA	NA	No	NA	HPRC,HGSVC,1KG-ONT	No	1.651	Yes	NA,NA	NA	NA
chr19:34104989	533505	INS	64	0.8876	0.428	5	NA	NA	NA	NA	NA	NA	NA	NA	NA	No	NA	NA	Yes	4.854	Yes	NA,NA	NA	NA
chr19:34123648	533506	DEL	57	0.8067	0.6735	10	NA	NA	NA	NA	NA	NA	NA	NA	NA	No	ID=19-34123505-34123517-AAAG,19-34123523-34123538-AG,19-34123539-34123555-AAGG,19-34123575-34123587-GA,19-34123588-34123646-GAAA,19-34123645-34123660-AGAA,19-34123663-34123672-AG,19-34123696-34123727-AAAG,19-34123725-34123789-AAAG,19-34123801-34123818-AAAGA;MOTIFS=AAGG,AAAGA,AAAG,AG,GA,AGAA,GAAA;STRUC=<VC115350>	HGSVC,1KG-ONT	No	1.62	Yes	NA,NA	NA	NA
chr19:34123696	533508	DEL	57	0.7962	0.6934	17	NA	NA	NA	NA	NA	NA	NA	NA	NA	No	ID=19-34123505-34123517-AAAG,19-34123523-34123538-AG,19-34123539-34123555-AAGG,19-34123575-34123587-GA,19-34123588-34123646-GAAA,19-34123645-34123660-AGAA,19-34123663-34123672-AG,19-34123696-34123727-AAAG,19-34123725-34123789-AAAG,19-34123801-34123818-AAAGA;MOTIFS=AAGG,AAAGA,AAAG,AG,GA,AGAA,GAAA;STRUC=<VC115350>	HGSVC,1KG-ONT	No	1.589	Yes	NA,NA	NA	NA
chr19:34123696	533507	DEL	53	0.8535	0.5398	37	NA	NA	NA	NA	NA	NA	NA	NA	NA	No	ID=19-34123505-34123517-AAAG,19-34123523-34123538-AG,19-34123539-34123555-AAGG,19-34123575-34123587-GA,19-34123588-34123646-GAAA,19-34123645-34123660-AGAA,19-34123663-34123672-AG,19-34123696-34123727-AAAG,19-34123725-34123789-AAAG,19-34123801-34123818-AAAGA;MOTIFS=AAGG,AAAGA,AAAG,AG,GA,AGAA,GAAA;STRUC=<VC115350>	HGSVC,1KG-ONT	No	1.589	Yes	NA,NA	NA	NA
chr19:34123725	533509	INS	66	0.8172	0.651	2	NA	NA	NA	NA	NA	NA	NA	NA	NA	No	ID=19-34123505-34123517-AAAG,19-34123523-34123538-AG,19-34123539-34123555-AAGG,19-34123575-34123587-GA,19-34123588-34123646-GAAA,19-34123645-34123660-AGAA,19-34123663-34123672-AG,19-34123696-34123727-AAAG,19-34123725-34123789-AAAG,19-34123801-34123818-AAAGA;MOTIFS=AAGG,AAAGA,AAAG,AG,GA,AGAA,GAAA;STRUC=<VC115350>	NA	No	0.794	Yes	NA,NA	NA	NA
chr19:34132671	533510	DEL	176	0.8696	0.505	230	NA	NA	NA	NA	NA	NA	NA	NA	NA	No	NA	HPRC,HGSVC,1KG-ONT	No	0.088	Yes	NA,NA	NA	NA
chr19:34132972	533511	DEL	213	0.8923	0.4021	2	NA	NA	NA	NA	NA	NA	NA	NA	NA	No	NA	HPRC,HGSVC,1KG-ONT	Yes	0.047	No	NA,NA	NA	NA
chr19:34158177	533513	INS	467	0.8366	0.6222	1	NA	NA	NA	NA	NA	NA	NA	NA	NA	No	NA	NA	Yes	0.745	No	NA,NA	NA	NA
chr19:34203218	533514	INS	67	0.8904	0.4852	5	LSM14A(0.998,0.449)	LSM14A(0.998,0.449)	NA	NA	NA	NA	NA	NA	NA	No	NA	HGSVC,1KG-ONT	Yes	0.692	Yes	NA,NA	NA	NA
chr19:34203705	533515	DEL	60	0.8803	0.4567	2	LSM14A(0.998,0.449)	LSM14A(0.998,0.449)	NA	NA	NA	NA	NA	NA	NA	No	NA	1KG-ONT	Yes	0.876	Yes	NA,NA	NA	NA
chr19:34213082	533516	INS	324	0.9273	0.2954	1	LSM14A(0.998,0.449)	LSM14A(0.998,0.449)	NA	NA	NA	NA	NA	NA	NA	No	NA	HPRC,HGSVC,1KG-ONT	Yes	2.387	No	NA,NA	NA	NA
chr19:34213168	533517	INS	334	0.9272	0.2759	133	LSM14A(0.998,0.449)	LSM14A(0.998,0.449)	NA	NA	NA	NA	NA	NA	NA	No	NA	HPRC,HGSVC,1KG-ONT	Yes	2.387	Yes	NA,NA	NA	NA
chr19:34213168	533518	INS	314	0.969	0.1282	39	LSM14A(0.998,0.449)	LSM14A(0.998,0.449)	NA	NA	NA	NA	NA	NA	NA	No	NA	HPRC,HGSVC,1KG-ONT	Yes	2.387	Yes	NA,NA	NA	NA
chr19:34246142	533519	INS	7168	0.8431	0.5836	300	NA	NA	NA	NA	NA	NA	NA	NA	NA	No	NA	HPRC,HGSVC,1KG-ONT	No	0.692	No	NA,NA	NA	NA
chr19:34252577	533521	DEL	299	0.9246	0.2982	368	NA	NA	NA	NA	NA	NA	NA	NA	NA	No	ID=19-34252460-34252476-T,19-34252605-34252615-CCA,19-34252759-34252775-T,19-34252904-34252914-CCA;MOTIFS=CCA,T;STRUC=<VC115366>	HPRC,HGSVC,1KG-ONT	No	0.037	Yes	NA,NA	NA	NA
chr19:34286667	533522	INS	348	0.8571	0.4999	1	GARRE1(0.0026176,0.579)	NA	NA	NA	NA	NA	NA	NA	NA	No	NA	NA	No	0.354	No	NA,NA	NA	NA
chr19:34297102	533523	DEL	1129	0.8284	0.6145	2	GARRE1(0.0026176,0.579)	NA	NA	NA	NA	NA	NA	NA	NA	No	ID=19-34297287-34297298-A;MOTIFS=A;STRUC=(A)n	NA	Yes	4.177	Yes	NA,NA	NA	NA
chr19:34307648	533524	INS	54	0.8723	0.4585	7	GARRE1(0.0026176,0.579)	NA	NA	NA	NA	NA	NA	NA	NA	No	ID=19-34307526-34307539-TA,19-34307546-34307555-AT,19-34307581-34307591-TA,19-34307610-34307619-AT,19-34307648-34307715-ATACTTATATATACATAT,19-34307707-34307717-TA,19-34307762-34307772-TA,19-34307779-34307788-AT,19-34307792-34307802-A,19-34307801-34307815-AT,19-34307814-34307829-T;MOTIFS=A,TA,AT,ATACTTATATATACATAT,T;STRUC=<VC115374>	NA	Yes	0.354	Yes	NA,NA	NA	NA
chr19:34326775	533525	INS	97	0.8996	0.6746	1	GARRE1(0.0026176,0.579)	NA	NA	NA	NA	NA	NA	NA	NA	No	NA	NA	No	7.575	No	NA,NA	NA	NA
chr19:34386255	533526	DEL	53	0.9177	0.3099	30	GPI(3.0918e-10,0.861)	GPI(3.0918e-10,0.861)	NA	NA	NA	NA	NA	NA	NA	No	NA	HPRC,HGSVC,1KG-ONT	No	3.542	Yes	NA,NA	NA	NA
chr19:34387569	533527	DEL	51	0.8372	0.5905	7	GPI(3.0918e-10,0.861)	GPI(3.0918e-10,0.861)	NA	NA	NA	NA	NA	NA	NA	No	NA	NA	No	0.488	No	NA,NA	NA	NA
chr19:34392083	533530	DEL	100	0.8243	0.6459	997	GPI(3.0918e-10,0.861)	GPI(3.0918e-10,0.861)	NA	NA	NA	NA	NA	NA	enhancer	No	NA	NA	No	5.765	Yes	NA,NA	NA	NA
chr19:34393462	533534	INS	305	0.8316	0.6373	20	GPI(3.0918e-10,0.861)	GPI(3.0918e-10,0.861)	NA	NA	NA	NA	NA	NA	NA	No	NA	1KG-ONT	Yes	4.43	Yes	NA,NA	NA	NA
chr19:34400146	533535	DEL	644	0.8501	0.5747	2	GPI(3.0918e-10,0.861)	GPI(3.0918e-10,0.861)	NA	NA	NA	NA	NA	NA	CTCF_binding_site	No	ID=19-34400349-34400359-T;MOTIFS=T;STRUC=<TR1724721>,ID=19-34400736-34400748-T;MOTIFS=T;STRUC=<TR1724722>	NA	Yes	5.204	Yes	NA,NA	NA	NA
chr19:34488599	533536	INS	52	0.8508	0.6828	1	WTIP(7.7674e-06,0.947)	NA	NA	NA	NA	NA	NA	NA	NA	No	NA	NA	No	0.155	No	NA,NA	NA	NA
chr19:34534736	533537	INS	62	0.8195	0.652	2	NA	NA	NA	NA	NA	NA	NA	NA	NA	Yes	ID=19-34534649-34534658-TA,19-34534671-34534680-TA,19-34534696-34534705-AT,19-34534781-34534790-TA;MOTIFS=TA,AT;STRUC=<VC115402>	HPRC	No	1.616	No	NA,NA	NA	NA
chr19:34534744	533538	INS	51	0.8544	0.5117	3	NA	NA	NA	NA	NA	NA	NA	NA	NA	Yes	ID=19-34534649-34534658-TA,19-34534671-34534680-TA,19-34534696-34534705-AT,19-34534781-34534790-TA;MOTIFS=TA,AT;STRUC=<VC115402>,ID=19-34534736-34534780-AT;MOTIFS=AT;STRUC=<TR1724980>	HPRC	No	1.616	Yes	NA,NA	NA	NA
chr19:34534746	533539	INS	56	0.864	0.5218	8	NA	NA	NA	NA	NA	NA	NA	NA	NA	Yes	ID=19-34534649-34534658-TA,19-34534671-34534680-TA,19-34534696-34534705-AT,19-34534781-34534790-TA;MOTIFS=TA,AT;STRUC=<VC115402>,ID=19-34534736-34534780-AT;MOTIFS=AT;STRUC=<TR1724980>	HPRC	No	1.616	Yes	NA,NA	NA	NA
chr19:34537256	533540	INS	313	0.9542	0.2389	114	NA	NA	NA	NA	NA	NA	NA	NA	NA	Yes	NA	HPRC,HGSVC,1KG-ONT	Yes	5.372	Yes	NA,NA	NA	NA
chr19:34537752	533541	INS	3084	0.9408	0.2382	439	NA	NA	NA	NA	NA	NA	NA	NA	NA	Yes	ID=19-34537697-34537713-ACAAGCCC;MOTIFS=ACAAGCCC;STRUC=(ACAAGCCC)n	HPRC,HGSVC,1KG-ONT	No	1.616	Yes	NA,NA	NA	NA
chr19:34560395	533542	DEL	105	0.8251	0.6495	18	NA	NA	NA	NA	NA	NA	NA	NA	NA	No	NA	HPRC,1KG-ONT	Yes	0.148	Yes	NA,NA	NA	NA
chr19:34569824	533543	INS	89	0.8991	0.3942	1	NA	NA	NA	NA	NA	NA	NA	NA	NA	Yes	NA	NA	No	1.616	No	NA,NA	NA	NA
chr19:34571454	533550	INS	56	0.9114	0.327	26	NA	NA	NA	NA	NA	NA	NA	NA	NA	Yes	ID=19-34571443-34571455-GT;MOTIFS=GT;STRUC=<TR1725017>	HPRC,HGSVC,1KG-ONT	No	1.616	Yes	NA,NA	NA	NA
chr19:34571454	533549	INS	50	0.8674	0.4953	288	NA	NA	NA	NA	NA	NA	NA	NA	NA	Yes	ID=19-34571443-34571455-GT;MOTIFS=GT;STRUC=<TR1725017>	HPRC,HGSVC	No	1.616	Yes	NA,NA	NA	NA
chr19:34571454	533548	INS	62	0.8706	0.5936	9	NA	NA	NA	NA	NA	NA	NA	NA	NA	Yes	ID=19-34571443-34571455-GT;MOTIFS=GT;STRUC=<TR1725017>	HPRC,HGSVC,1KG-ONT	No	1.616	Yes	NA,NA	NA	NA
chr19:34571454	533547	INS	58	0.8817	0.4415	22	NA	NA	NA	NA	NA	NA	NA	NA	NA	Yes	ID=19-34571443-34571455-GT;MOTIFS=GT;STRUC=<TR1725017>	HPRC,HGSVC,1KG-ONT	No	1.616	Yes	NA,NA	NA	NA
chr19:34571454	533545	INS	72	0.8987	0.6463	1	NA	NA	NA	NA	NA	NA	NA	NA	NA	Yes	ID=19-34571443-34571455-GT;MOTIFS=GT;STRUC=<TR1725017>	HPRC,HGSVC,1KG-ONT	No	1.616	No	NA,NA	NA	NA
chr19:34571454	533544	INS	53	0.8442	0.5742	52	NA	NA	NA	NA	NA	NA	NA	NA	NA	Yes	ID=19-34571443-34571455-GT;MOTIFS=GT;STRUC=<TR1725017>	HPRC,HGSVC,1KG-ONT	No	1.616	Yes	NA,NA	NA	NA
chr19:34571454	533546	INS	54	0.8218	0.6351	87	NA	NA	NA	NA	NA	NA	NA	NA	NA	Yes	ID=19-34571443-34571455-GT;MOTIFS=GT;STRUC=<TR1725017>	HPRC,HGSVC,1KG-ONT	No	1.616	Yes	NA,NA	NA	NA
chr19:34582638	533552	INS	314	0.9291	0.2786	637	NA	NA	NA	NA	NA	NA	NA	NA	NA	No	NA	HPRC,HGSVC,1KG-ONT	Yes	0.745	Yes	NA,NA	NA	NA
chr19:34596418	533553	INS	52	0.8693	0.5042	2	SCGB2B2(1.5927e-06,1.926)	NA	NA	NA	NA	NA	NA	NA	NA	No	NA	NA	Yes	2.037	Yes	NA,NA	NA	NA
chr19:34628302	533554	DEL	2370	0.9665	0.1338	10	SCGB2B2(1.5927e-06,1.926)	NA	NA	NA	NA	NA	NA	NA	NA	No	ID=19-34628296-34628305-A;MOTIFS=A;STRUC=<TR1725091>,ID=19-34628806-34628816-ACA;MOTIFS=ACA;STRUC=<TR1725092>	HPRC,HGSVC,1KG-ONT	Yes	2.328	Yes	NA,NA	NA	NA
chr19:34649747	533555	DEL	7650	0.831	0.6502	20	SCGB2B2(1.5927e-06,1.926)	NA	NA	NA	NA	NA	NA	NA	NA	No	ID=19-34649935-34649947-TTC;MOTIFS=TTC;STRUC=<TR1725118>,ID=19-34650795-34650804-ACA;MOTIFS=ACA;STRUC=<TR1725119>,ID=19-34651485-34651494-CAA;MOTIFS=CAA;STRUC=<TR1725120>,ID=19-34652618-34652627-TCA;MOTIFS=TCA;STRUC=<TR1725121>,ID=19-34653163-34653172-AGA;MOTIFS=AGA;STRUC=<TR1725122>,ID=19-34653502-34653513-AAT;MOTIFS=AAT;STRUC=<TR1725123>,ID=19-34653980-34653989-A;MOTIFS=A;STRUC=<TR1725124>	HPRC,HGSVC,1KG-ONT	Yes	1.214	Yes	NA,NA	NA	NA
chr19:34668712	533556	INS	50	0.8487	0.5759	39	SCGB2B2(1.5927e-06,1.926)	NA	NA	NA	NA	NA	NA	NA	NA	Yes	NA	HGSVC	Yes	0.745	Yes	NA,NA	NA	NA
chr19:34757098	533557	DEL	517	0.7916	0.6993	5	NA	NA	NA	NA	NA	NA	NA	NA	NA	No	NA	NA	Yes	3.348	Yes	NA,NA	NA	NA
chr19:34777264	533558	INS	59	0.8546	0.5195	1	NA	NA	NA	NA	NA	NA	NA	NA	NA	No	ID=19-34777257-34777266-TA,19-34777324-34777354-ATATATTATATATTA,19-34777339-34777361-ATATATT,19-34777361-34777383-ATATATT,19-34777410-34777438-ATATATATTAATTAATATATAATATATG;MOTIFS=ATATATTATATATTA,ATATATT,ATATATATTAATTAATATATAATATATG,TA;STRUC=<VC115428>	HGSVC	Yes	0.745	No	NA,NA	NA	NA
chr19:34777339	533559	DEL	126	0.8784	0.5004	1	NA	NA	NA	NA	NA	NA	NA	NA	NA	No	ID=19-34777257-34777266-TA,19-34777324-34777354-ATATATTATATATTA,19-34777339-34777361-ATATATT,19-34777361-34777383-ATATATT,19-34777410-34777438-ATATATATTAATTAATATATAATATATG;MOTIFS=ATATATTATATATTA,ATATATT,ATATATATTAATTAATATATAATATATG,TA;STRUC=<VC115428>,ID=19-34777318-34777339-TATATTA;MOTIFS=TATATTA;STRUC=<TR1725287>,ID=19-34777318-34777385-TATATTATATATTATATATTAA;MOTIFS=TATATTATATATTATATATTAA;STRUC=<TR1725288>	NA	Yes	0.003	No	NA,NA	NA	NA
chr19:34777381	533560	DEL	76	0.8724	0.4589	14	NA	NA	NA	NA	NA	NA	NA	NA	NA	No	ID=19-34777257-34777266-TA,19-34777324-34777354-ATATATTATATATTA,19-34777339-34777361-ATATATT,19-34777361-34777383-ATATATT,19-34777410-34777438-ATATATATTAATTAATATATAATATATG;MOTIFS=ATATATTATATATTA,ATATATT,ATATATATTAATTAATATATAATATATG,TA;STRUC=<VC115428>,ID=19-34777318-34777385-TATATTATATATTATATATTAA;MOTIFS=TATATTATATATTATATATTAA;STRUC=<TR1725288>	HGSVC	Yes	0.003	Yes	NA,NA	NA	NA
chr19:34777382	533561	DEL	70	0.8556	0.5311	1	NA	NA	NA	NA	NA	NA	NA	NA	NA	No	ID=19-34777257-34777266-TA,19-34777324-34777354-ATATATTATATATTA,19-34777339-34777361-ATATATT,19-34777361-34777383-ATATATT,19-34777410-34777438-ATATATATTAATTAATATATAATATATG;MOTIFS=ATATATTATATATTA,ATATATT,ATATATATTAATTAATATATAATATATG,TA;STRUC=<VC115428>,ID=19-34777318-34777385-TATATTATATATTATATATTAA;MOTIFS=TATATTATATATTATATATTAA;STRUC=<TR1725288>	HGSVC	Yes	0.003	No	NA,NA	NA	NA
chr19:34777411	533562	DEL	54	0.8234	0.6298	1	NA	NA	NA	NA	NA	NA	NA	NA	NA	No	ID=19-34777257-34777266-TA,19-34777324-34777354-ATATATTATATATTA,19-34777339-34777361-ATATATT,19-34777361-34777383-ATATATT,19-34777410-34777438-ATATATATTAATTAATATATAATATATG;MOTIFS=ATATATTATATATTA,ATATATT,ATATATATTAATTAATATATAATATATG,TA;STRUC=<VC115428>	HGSVC	Yes	0.003	No	NA,NA	NA	NA
chr19:34780240	533563	DEL	694	0.8614	0.5039	1	NA	NA	NA	NA	NA	NA	NA	NA	NA	No	ID=19-34780501-34780520-AAGAG;MOTIFS=AAGAG;STRUC=<TR1725295>,ID=19-34780524-34780538-AAGG;MOTIFS=AAGG;STRUC=<TR1725296>,ID=19-34780540-34780553-AAGG;MOTIFS=AAGG;STRUC=<TR1725297>,ID=19-34780566-34780581-AGAA;MOTIFS=AGAA;STRUC=<TR1725298>,ID=19-34780620-34780630-GA;MOTIFS=GA;STRUC=<TR1725299>,ID=19-34780628-34780643-GAAAG;MOTIFS=GAAAG;STRUC=<TR1725300>,ID=19-34780654-34780666-GGGA;MOTIFS=GGGA;STRUC=<TR1725301>,ID=19-34780663-34780677-GGAA;MOTIFS=GGAA;STRUC=<TR1725302>,ID=19-34780722-34780741-AGAAAG;MOTIFS=AGAAAG;STRUC=<TR1725303>,ID=19-34780746-34780759-AGAA;MOTIFS=AGAA;STRUC=<TR1725304>,ID=19-34780758-34780774-AAGG;MOTIFS=AAGG;STRUC=<TR1725305>,ID=19-34780810-34780824-AGAA;MOTIFS=AGAA;STRUC=<TR1725306>,ID=19-34780844-34780859-AAAGA;MOTIFS=AAAGA;STRUC=<TR1725307>	NA	Yes	3.143	No	NA,NA	NA	NA
chr19:34818077	533564	DEL	718	0.9065	0.3502	44	NA	NA	NA	NA	NA	NA	NA	NA	NA	No	ID=19-34818079-34818087-A;MOTIFS=A;STRUC=<TR1725337>,ID=19-34818664-34818681-GAG;MOTIFS=GAG;STRUC=<TR1725338>	HPRC,HGSVC,1KG-ONT	Yes	2.004	Yes	NA,NA	NA	NA
chr19:34830070	533565	INS	335	0.8948	0.3851	2	NA	NA	NA	NA	NA	NA	NA	NA	NA	No	NA	NA	No	1.616	No	NA,NA	NA	NA
chr19:34836938	533566	INS	145	0.8722	0.4852	11	NA	NA	NA	NA	NA	NA	NA	NA	NA	No	NA	NA	Yes	3.242	Yes	NA,NA	NA	NA
chr19:34849104	533567	DEL	2568	0.9167	0.3132	40	NA	NA	NA	NA	NA	NA	NA	NA	open_chromatin_region	No	ID=19-34849571-34849580-A;MOTIFS=A;STRUC=<TR1725380>,ID=19-34849691-34849703-TCAG;MOTIFS=TCAG;STRUC=<TR1725381>,ID=19-34850075-34850085-A;MOTIFS=A;STRUC=<TR1725382>,ID=19-34850797-34850808-GAG;MOTIFS=GAG;STRUC=<TR1725383>	1KG-ONT	Yes	2.822	Yes	NA,NA	NA	NA
chr19:34851457	533568	INS	54	0.8291	0.6177	1	NA	NA	NA	NA	NA	NA	NA	NA	NA	No	NA	NA	No	3.188	No	NA,NA	NA	NA
chr19:34869576	533569	DEL	819	0.8638	0.4946	32	NA	NA	NA	NA	NA	NA	NA	NA	NA	No	ID=19-34869746-34869790-AAGG,19-34869762-34869777-AAGA,19-34869790-34869810-AAGA,19-34869808-34869842-GAGG,19-34869839-34869856-GGAA,19-34869852-34869861-GAA,19-34869856-34869872-AAGA,19-34869879-34869891-AAAG,19-34869909-34869921-AGAA,19-34869922-34869934-GAAA,19-34869943-34869958-GAAA;MOTIFS=AAGG,GGAA,AAAG,GAA,GAGG,AGAA,GAAA,AAGA;STRUC=<VC115435>,ID=19-34869985-34870006-AAGG;MOTIFS=AAGG;STRUC=<TR1725407>,ID=19-34870018-34870033-AG;MOTIFS=AG;STRUC=<TR1725408>	HPRC,HGSVC,1KG-ONT	Yes	0.096	Yes	NA,NA	NA	NA
chr19:34869754	533570	INS	63	0.8193	0.6838	7	NA	NA	NA	NA	NA	NA	NA	NA	NA	No	ID=19-34869746-34869790-AAGG,19-34869762-34869777-AAGA,19-34869790-34869810-AAGA,19-34869808-34869842-GAGG,19-34869839-34869856-GGAA,19-34869852-34869861-GAA,19-34869856-34869872-AAGA,19-34869879-34869891-AAAG,19-34869909-34869921-AGAA,19-34869922-34869934-GAAA,19-34869943-34869958-GAAA;MOTIFS=AAGG,GGAA,AAAG,GAA,GAGG,AGAA,GAAA,AAGA;STRUC=<VC115435>	HGSVC	No	0.692	Yes	NA,NA	NA	NA
chr19:34869770	533572	INS	68	0.7905	0.6974	11	NA	NA	NA	NA	NA	NA	NA	NA	NA	No	ID=19-34869746-34869790-AAGG,19-34869762-34869777-AAGA,19-34869790-34869810-AAGA,19-34869808-34869842-GAGG,19-34869839-34869856-GGAA,19-34869852-34869861-GAA,19-34869856-34869872-AAGA,19-34869879-34869891-AAAG,19-34869909-34869921-AGAA,19-34869922-34869934-GAAA,19-34869943-34869958-GAAA;MOTIFS=AAGG,GGAA,AAAG,GAA,GAGG,AGAA,GAAA,AAGA;STRUC=<VC115435>	HGSVC,1KG-ONT	No	0.692	No	NA,NA	NA	NA
chr19:34869770	533571	INS	72	0.8516	0.5382	5	NA	NA	NA	NA	NA	NA	NA	NA	NA	No	ID=19-34869746-34869790-AAGG,19-34869762-34869777-AAGA,19-34869790-34869810-AAGA,19-34869808-34869842-GAGG,19-34869839-34869856-GGAA,19-34869852-34869861-GAA,19-34869856-34869872-AAGA,19-34869879-34869891-AAAG,19-34869909-34869921-AGAA,19-34869922-34869934-GAAA,19-34869943-34869958-GAAA;MOTIFS=AAGG,GGAA,AAAG,GAA,GAGG,AGAA,GAAA,AAGA;STRUC=<VC115435>	HGSVC,1KG-ONT	No	0.692	No	NA,NA	NA	NA
chr19:34869782	533574	INS	84	0.8486	0.5457	13	NA	NA	NA	NA	NA	NA	NA	NA	NA	No	ID=19-34869746-34869790-AAGG,19-34869762-34869777-AAGA,19-34869790-34869810-AAGA,19-34869808-34869842-GAGG,19-34869839-34869856-GGAA,19-34869852-34869861-GAA,19-34869856-34869872-AAGA,19-34869879-34869891-AAAG,19-34869909-34869921-AGAA,19-34869922-34869934-GAAA,19-34869943-34869958-GAAA;MOTIFS=AAGG,GGAA,AAAG,GAA,GAGG,AGAA,GAAA,AAGA;STRUC=<VC115435>	HGSVC,1KG-ONT	No	0.692	Yes	NA,NA	NA	NA
chr19:34869782	533573	INS	93	0.8528	0.5738	3	NA	NA	NA	NA	NA	NA	NA	NA	NA	No	ID=19-34869746-34869790-AAGG,19-34869762-34869777-AAGA,19-34869790-34869810-AAGA,19-34869808-34869842-GAGG,19-34869839-34869856-GGAA,19-34869852-34869861-GAA,19-34869856-34869872-AAGA,19-34869879-34869891-AAAG,19-34869909-34869921-AGAA,19-34869922-34869934-GAAA,19-34869943-34869958-GAAA;MOTIFS=AAGG,GGAA,AAAG,GAA,GAGG,AGAA,GAAA,AAGA;STRUC=<VC115435>	HGSVC,1KG-ONT	No	0.692	No	NA,NA	NA	NA
chr19:34869786	533577	INS	52	0.8035	0.6848	4	NA	NA	NA	NA	NA	NA	NA	NA	NA	No	ID=19-34869746-34869790-AAGG,19-34869762-34869777-AAGA,19-34869790-34869810-AAGA,19-34869808-34869842-GAGG,19-34869839-34869856-GGAA,19-34869852-34869861-GAA,19-34869856-34869872-AAGA,19-34869879-34869891-AAAG,19-34869909-34869921-AGAA,19-34869922-34869934-GAAA,19-34869943-34869958-GAAA;MOTIFS=AAGG,GGAA,AAAG,GAA,GAGG,AGAA,GAAA,AAGA;STRUC=<VC115435>	NA	No	0.692	Yes	NA,NA	NA	NA
chr19:34869786	533575	INS	76	0.8339	0.6274	9	NA	NA	NA	NA	NA	NA	NA	NA	NA	No	ID=19-34869746-34869790-AAGG,19-34869762-34869777-AAGA,19-34869790-34869810-AAGA,19-34869808-34869842-GAGG,19-34869839-34869856-GGAA,19-34869852-34869861-GAA,19-34869856-34869872-AAGA,19-34869879-34869891-AAAG,19-34869909-34869921-AGAA,19-34869922-34869934-GAAA,19-34869943-34869958-GAAA;MOTIFS=AAGG,GGAA,AAAG,GAA,GAGG,AGAA,GAAA,AAGA;STRUC=<VC115435>	HGSVC,1KG-ONT	No	0.692	Yes	NA,NA	NA	NA
chr19:34869786	533576	INS	60	0.8628	0.5406	3	NA	NA	NA	NA	NA	NA	NA	NA	NA	No	ID=19-34869746-34869790-AAGG,19-34869762-34869777-AAGA,19-34869790-34869810-AAGA,19-34869808-34869842-GAGG,19-34869839-34869856-GGAA,19-34869852-34869861-GAA,19-34869856-34869872-AAGA,19-34869879-34869891-AAAG,19-34869909-34869921-AGAA,19-34869922-34869934-GAAA,19-34869943-34869958-GAAA;MOTIFS=AAGG,GGAA,AAAG,GAA,GAGG,AGAA,GAAA,AAGA;STRUC=<VC115435>	HGSVC	No	0.692	Yes	NA,NA	NA	NA
chr19:34869786	533578	INS	56	0.8236	0.6405	3	NA	NA	NA	NA	NA	NA	NA	NA	NA	No	ID=19-34869746-34869790-AAGG,19-34869762-34869777-AAGA,19-34869790-34869810-AAGA,19-34869808-34869842-GAGG,19-34869839-34869856-GGAA,19-34869852-34869861-GAA,19-34869856-34869872-AAGA,19-34869879-34869891-AAAG,19-34869909-34869921-AGAA,19-34869922-34869934-GAAA,19-34869943-34869958-GAAA;MOTIFS=AAGG,GGAA,AAAG,GAA,GAGG,AGAA,GAAA,AAGA;STRUC=<VC115435>	HGSVC	No	0.692	No	NA,NA	NA	NA
chr19:34869787	533579	INS	83	0.8114	0.669	17	NA	NA	NA	NA	NA	NA	NA	NA	NA	No	ID=19-34869746-34869790-AAGG,19-34869762-34869777-AAGA,19-34869790-34869810-AAGA,19-34869808-34869842-GAGG,19-34869839-34869856-GGAA,19-34869852-34869861-GAA,19-34869856-34869872-AAGA,19-34869879-34869891-AAAG,19-34869909-34869921-AGAA,19-34869922-34869934-GAAA,19-34869943-34869958-GAAA;MOTIFS=AAGG,GGAA,AAAG,GAA,GAGG,AGAA,GAAA,AAGA;STRUC=<VC115435>	HGSVC,1KG-ONT	No	0.692	Yes	NA,NA	NA	NA
chr19:34869810	533580	INS	78	0.8155	0.6806	1	NA	NA	NA	NA	NA	NA	NA	NA	NA	No	ID=19-34869746-34869790-AAGG,19-34869762-34869777-AAGA,19-34869790-34869810-AAGA,19-34869808-34869842-GAGG,19-34869839-34869856-GGAA,19-34869852-34869861-GAA,19-34869856-34869872-AAGA,19-34869879-34869891-AAAG,19-34869909-34869921-AGAA,19-34869922-34869934-GAAA,19-34869943-34869958-GAAA;MOTIFS=AAGG,GGAA,AAAG,GAA,GAGG,AGAA,GAAA,AAGA;STRUC=<VC115435>	HGSVC,1KG-ONT	No	0.692	No	NA,NA	NA	NA
chr19:34869815	533581	INS	98	0.8146	0.6453	3	NA	NA	NA	NA	NA	NA	NA	NA	NA	No	ID=19-34869746-34869790-AAGG,19-34869762-34869777-AAGA,19-34869790-34869810-AAGA,19-34869808-34869842-GAGG,19-34869839-34869856-GGAA,19-34869852-34869861-GAA,19-34869856-34869872-AAGA,19-34869879-34869891-AAAG,19-34869909-34869921-AGAA,19-34869922-34869934-GAAA,19-34869943-34869958-GAAA;MOTIFS=AAGG,GGAA,AAAG,GAA,GAGG,AGAA,GAAA,AAGA;STRUC=<VC115435>	HGSVC,1KG-ONT	No	0.692	No	NA,NA	NA	NA
chr19:34875278	533582	INS	321	0.9508	0.1934	4	NA	NA	NA	NA	NA	NA	NA	NA	NA	No	NA	HPRC	Yes	3.322	Yes	NA,NA	NA	NA
chr19:34875278	533583	INS	340	0.8858	0.4725	23	NA	NA	NA	NA	NA	NA	NA	NA	NA	No	NA	HPRC	Yes	3.322	Yes	NA,NA	NA	NA
chr19:34886492	533584	INS	352	0.8661	0.5212	1	NA	NA	NA	NA	NA	NA	NA	NA	NA	No	NA	NA	Yes	6.81	No	NA,NA	NA	NA
chr19:34906973	533585	DEL	1814	0.8852	0.6025	1	NA	NA	NA	NA	NA	NA	NA	NA	NA	No	ID=19-34906973-34906995-T;MOTIFS=T;STRUC=<TR1725465>,ID=19-34908786-34908806-T;MOTIFS=T;STRUC=<TR1725466>	HPRC	No	1.704	No	NA,NA	NA	NA
chr19:34918737	533586	INS	51	0.8136	0.6708	1	NA	NA	NA	NA	NA	NA	NA	NA	NA	No	ID=19-34918710-34918761-AT;MOTIFS=AT;STRUC=<TR1725491>,ID=19-34918797-34918813-T;MOTIFS=T;STRUC=(T)n	NA	No	0.354	No	NA,NA	NA	NA
chr19:34918737	533587	INS	54	0.8835	0.4119	3	NA	NA	NA	NA	NA	NA	NA	NA	NA	No	ID=19-34918710-34918761-AT;MOTIFS=AT;STRUC=<TR1725491>,ID=19-34918797-34918813-T;MOTIFS=T;STRUC=(T)n	NA	No	0.354	Yes	NA,NA	NA	NA
chr19:34922091	533588	DEL	50	0.8609	0.5793	516	NA	NA	NA	NA	NA	NA	NA	NA	NA	No	ID=19-34922113-34922121-C;MOTIFS=C;STRUC=(C)n	HPRC,HGSVC,1KG-ONT	No	0.026	Yes	NA,NA	NA	NA
chr19:34922370	533589	INS	78	0.804	0.6775	18	NA	NA	NA	NA	NA	NA	NA	NA	NA	No	NA	1KG-ONT	No	0.008	Yes	NA,NA	NA	NA
chr19:34923004	533590	INS	93	0.8122	0.6775	58	NA	NA	NA	NA	NA	NA	NA	NA	NA	No	NA	HPRC,HGSVC,1KG-ONT	Yes	0.328	Yes	NA,NA	NA	NA
chr19:34923005	533593	INS	86	0.8862	0.4434	297	NA	NA	NA	NA	NA	NA	NA	NA	NA	No	ID=19-34923022-34923040-GGGAGA,19-34923077-34923106-TATATAACATAACTTGTTATGTTATATTG;MOTIFS=GGGAGA,TATATAACATAACTTGTTATGTTATATTG;STRUC=<VC115442>	HPRC,HGSVC,1KG-ONT	Yes	0.328	Yes	NA,NA	NA	NA
chr19:34923005	533592	INS	80	0.8781	0.427	15	NA	NA	NA	NA	NA	NA	NA	NA	NA	No	ID=19-34923022-34923040-GGGAGA,19-34923077-34923106-TATATAACATAACTTGTTATGTTATATTG;MOTIFS=GGGAGA,TATATAACATAACTTGTTATGTTATATTG;STRUC=<VC115442>	HPRC,HGSVC,1KG-ONT	Yes	0.328	Yes	NA,NA	NA	NA
chr19:34923005	533591	INS	94	0.82	0.6663	32	NA	NA	NA	NA	NA	NA	NA	NA	NA	No	ID=19-34923022-34923040-GGGAGA,19-34923077-34923106-TATATAACATAACTTGTTATGTTATATTG;MOTIFS=GGGAGA,TATATAACATAACTTGTTATGTTATATTG;STRUC=<VC115442>	HPRC,HGSVC,1KG-ONT	Yes	0.328	Yes	NA,NA	NA	NA
chr19:34923009	533594	INS	91	0.8565	0.523	7	NA	NA	NA	NA	NA	NA	NA	NA	NA	No	ID=19-34923022-34923040-GGGAGA,19-34923077-34923106-TATATAACATAACTTGTTATGTTATATTG;MOTIFS=GGGAGA,TATATAACATAACTTGTTATGTTATATTG;STRUC=<VC115442>	HPRC,HGSVC,1KG-ONT	Yes	0.328	Yes	NA,NA	NA	NA
chr19:34923009	533595	INS	87	0.9514	0.212	525	NA	NA	NA	NA	NA	NA	NA	NA	NA	No	ID=19-34923022-34923040-GGGAGA,19-34923077-34923106-TATATAACATAACTTGTTATGTTATATTG;MOTIFS=GGGAGA,TATATAACATAACTTGTTATGTTATATTG;STRUC=<VC115442>	HPRC,HGSVC,1KG-ONT	Yes	0.328	Yes	NA,NA	NA	NA
chr19:34923010	533596	INS	93	0.832	0.6321	20	NA	NA	NA	NA	NA	NA	NA	NA	NA	No	ID=19-34923022-34923040-GGGAGA,19-34923077-34923106-TATATAACATAACTTGTTATGTTATATTG;MOTIFS=GGGAGA,TATATAACATAACTTGTTATGTTATATTG;STRUC=<VC115442>	HPRC,HGSVC,1KG-ONT	Yes	0.328	Yes	NA,NA	NA	NA
chr19:34923010	533597	INS	120	0.8283	0.6622	58	NA	NA	NA	NA	NA	NA	NA	NA	NA	No	ID=19-34923022-34923040-GGGAGA,19-34923077-34923106-TATATAACATAACTTGTTATGTTATATTG;MOTIFS=GGGAGA,TATATAACATAACTTGTTATGTTATATTG;STRUC=<VC115442>	HPRC,HGSVC,1KG-ONT	Yes	0.328	Yes	NA,NA	NA	NA
chr19:34923017	533598	INS	97	0.9361	0.2506	28	NA	NA	NA	NA	NA	NA	NA	NA	NA	No	ID=19-34923022-34923040-GGGAGA,19-34923077-34923106-TATATAACATAACTTGTTATGTTATATTG;MOTIFS=GGGAGA,TATATAACATAACTTGTTATGTTATATTG;STRUC=<VC115442>	HPRC,HGSVC,1KG-ONT	Yes	0.328	Yes	NA,NA	NA	NA
chr19:34923022	533600	INS	92	0.8921	0.3695	141	NA	NA	NA	NA	NA	NA	NA	NA	NA	No	ID=19-34923022-34923040-GGGAGA,19-34923077-34923106-TATATAACATAACTTGTTATGTTATATTG;MOTIFS=GGGAGA,TATATAACATAACTTGTTATGTTATATTG;STRUC=<VC115442>	HPRC,HGSVC,1KG-ONT	Yes	0.328	Yes	NA,NA	NA	NA
chr19:34923022	533599	INS	97	0.8266	0.6729	61	NA	NA	NA	NA	NA	NA	NA	NA	NA	No	ID=19-34923022-34923040-GGGAGA,19-34923077-34923106-TATATAACATAACTTGTTATGTTATATTG;MOTIFS=GGGAGA,TATATAACATAACTTGTTATGTTATATTG;STRUC=<VC115442>	HPRC,HGSVC,1KG-ONT	Yes	0.328	Yes	NA,NA	NA	NA
chr19:34923022	533601	INS	97	0.8078	0.6927	18	NA	NA	NA	NA	NA	NA	NA	NA	NA	No	ID=19-34923022-34923040-GGGAGA,19-34923077-34923106-TATATAACATAACTTGTTATGTTATATTG;MOTIFS=GGGAGA,TATATAACATAACTTGTTATGTTATATTG;STRUC=<VC115442>	HPRC,HGSVC,1KG-ONT	Yes	0.328	Yes	NA,NA	NA	NA
chr19:34923022	533603	INS	96	0.8173	0.6568	23	NA	NA	NA	NA	NA	NA	NA	NA	NA	No	ID=19-34923022-34923040-GGGAGA,19-34923077-34923106-TATATAACATAACTTGTTATGTTATATTG;MOTIFS=GGGAGA,TATATAACATAACTTGTTATGTTATATTG;STRUC=<VC115442>	HPRC,HGSVC,1KG-ONT	Yes	0.328	Yes	NA,NA	NA	NA
chr19:34923022	533602	INS	97	0.8572	0.5754	2	NA	NA	NA	NA	NA	NA	NA	NA	NA	No	ID=19-34923022-34923040-GGGAGA,19-34923077-34923106-TATATAACATAACTTGTTATGTTATATTG;MOTIFS=GGGAGA,TATATAACATAACTTGTTATGTTATATTG;STRUC=<VC115442>	HPRC,HGSVC,1KG-ONT	Yes	0.328	Yes	NA,NA	NA	NA
chr19:34923023	533604	INS	671	0.801	0.6854	63	NA	NA	NA	NA	NA	NA	NA	NA	NA	No	ID=19-34923022-34923040-GGGAGA,19-34923077-34923106-TATATAACATAACTTGTTATGTTATATTG;MOTIFS=GGGAGA,TATATAACATAACTTGTTATGTTATATTG;STRUC=<VC115442>	HPRC,HGSVC,1KG-ONT	No	0.328	Yes	NA,NA	NA	NA
chr19:34923040	533606	INS	319	0.8126	0.6769	96	NA	NA	NA	NA	NA	NA	NA	NA	NA	No	ID=19-34923022-34923040-GGGAGA,19-34923077-34923106-TATATAACATAACTTGTTATGTTATATTG;MOTIFS=GGGAGA,TATATAACATAACTTGTTATGTTATATTG;STRUC=<VC115442>	HPRC,HGSVC,1KG-ONT	No	0.328	Yes	NA,NA	NA	NA
chr19:34923040	533607	INS	725	0.8452	0.5656	121	NA	NA	NA	NA	NA	NA	NA	NA	NA	No	ID=19-34923022-34923040-GGGAGA,19-34923077-34923106-TATATAACATAACTTGTTATGTTATATTG;MOTIFS=GGGAGA,TATATAACATAACTTGTTATGTTATATTG;STRUC=<VC115442>	HPRC,HGSVC,1KG-ONT	No	0.328	Yes	NA,NA	NA	NA
chr19:34923040	533605	INS	893	0.8049	0.685	84	NA	NA	NA	NA	NA	NA	NA	NA	NA	No	ID=19-34923022-34923040-GGGAGA,19-34923077-34923106-TATATAACATAACTTGTTATGTTATATTG;MOTIFS=GGGAGA,TATATAACATAACTTGTTATGTTATATTG;STRUC=<VC115442>	HPRC,HGSVC,1KG-ONT	No	0.328	Yes	NA,NA	NA	NA
chr19:34923040	533608	INS	636	0.8382	0.5956	56	NA	NA	NA	NA	NA	NA	NA	NA	NA	No	ID=19-34923022-34923040-GGGAGA,19-34923077-34923106-TATATAACATAACTTGTTATGTTATATTG;MOTIFS=GGGAGA,TATATAACATAACTTGTTATGTTATATTG;STRUC=<VC115442>	HPRC,HGSVC,1KG-ONT	No	0.328	Yes	NA,NA	NA	NA
chr19:34923040	533609	INS	598	0.942	0.2234	83	NA	NA	NA	NA	NA	NA	NA	NA	NA	No	ID=19-34923022-34923040-GGGAGA,19-34923077-34923106-TATATAACATAACTTGTTATGTTATATTG;MOTIFS=GGGAGA,TATATAACATAACTTGTTATGTTATATTG;STRUC=<VC115442>	HPRC,HGSVC,1KG-ONT	No	0.328	Yes	NA,NA	NA	NA
chr19:34923077	533614	INS	406	0.8538	0.537	117	NA	NA	NA	NA	NA	NA	NA	NA	NA	No	ID=19-34923022-34923040-GGGAGA,19-34923077-34923106-TATATAACATAACTTGTTATGTTATATTG;MOTIFS=GGGAGA,TATATAACATAACTTGTTATGTTATATTG;STRUC=<VC115442>	HPRC,HGSVC,1KG-ONT	No	0.328	Yes	NA,NA	NA	NA
chr19:34923077	533613	INS	319	0.8386	0.6413	48	NA	NA	NA	NA	NA	NA	NA	NA	NA	No	ID=19-34923022-34923040-GGGAGA,19-34923077-34923106-TATATAACATAACTTGTTATGTTATATTG;MOTIFS=GGGAGA,TATATAACATAACTTGTTATGTTATATTG;STRUC=<VC115442>	HPRC,HGSVC,1KG-ONT	No	0.328	Yes	NA,NA	NA	NA
chr19:34923077	533612	INS	261	0.8632	0.5259	38	NA	NA	NA	NA	NA	NA	NA	NA	NA	No	ID=19-34923022-34923040-GGGAGA,19-34923077-34923106-TATATAACATAACTTGTTATGTTATATTG;MOTIFS=GGGAGA,TATATAACATAACTTGTTATGTTATATTG;STRUC=<VC115442>	HPRC,HGSVC	No	0.328	Yes	NA,NA	NA	NA
chr19:34923077	533617	INS	725	0.9546	0.1921	46	NA	NA	NA	NA	NA	NA	NA	NA	NA	No	ID=19-34923022-34923040-GGGAGA,19-34923077-34923106-TATATAACATAACTTGTTATGTTATATTG;MOTIFS=GGGAGA,TATATAACATAACTTGTTATGTTATATTG;STRUC=<VC115442>	HPRC,HGSVC,1KG-ONT	No	0.328	Yes	NA,NA	NA	NA
chr19:34923077	533616	INS	580	0.8377	0.6093	1	NA	NA	NA	NA	NA	NA	NA	NA	NA	No	ID=19-34923022-34923040-GGGAGA,19-34923077-34923106-TATATAACATAACTTGTTATGTTATATTG;MOTIFS=GGGAGA,TATATAACATAACTTGTTATGTTATATTG;STRUC=<VC115442>	HPRC,HGSVC,1KG-ONT	No	0.328	Yes	NA,NA	NA	NA
chr19:34923077	533611	INS	232	0.8272	0.6431	27	NA	NA	NA	NA	NA	NA	NA	NA	NA	No	ID=19-34923022-34923040-GGGAGA,19-34923077-34923106-TATATAACATAACTTGTTATGTTATATTG;MOTIFS=GGGAGA,TATATAACATAACTTGTTATGTTATATTG;STRUC=<VC115442>	HPRC,HGSVC	No	0.328	Yes	NA,NA	NA	NA
chr19:34923077	533610	INS	1102	0.8089	0.6727	7	NA	NA	NA	NA	NA	NA	NA	NA	NA	No	ID=19-34923022-34923040-GGGAGA,19-34923077-34923106-TATATAACATAACTTGTTATGTTATATTG;MOTIFS=GGGAGA,TATATAACATAACTTGTTATGTTATATTG;STRUC=<VC115442>	HPRC,HGSVC	No	0.328	Yes	NA,NA	NA	NA
chr19:34923077	533615	INS	493	0.8483	0.6224	26	NA	NA	NA	NA	NA	NA	NA	NA	NA	No	ID=19-34923022-34923040-GGGAGA,19-34923077-34923106-TATATAACATAACTTGTTATGTTATATTG;MOTIFS=GGGAGA,TATATAACATAACTTGTTATGTTATATTG;STRUC=<VC115442>	HPRC,HGSVC,1KG-ONT	No	0.328	No	NA,NA	NA	NA
chr19:34923088	533619	INS	289	0.8033	0.6998	33	NA	NA	NA	NA	NA	NA	NA	NA	NA	No	ID=19-34923022-34923040-GGGAGA,19-34923077-34923106-TATATAACATAACTTGTTATGTTATATTG;MOTIFS=GGGAGA,TATATAACATAACTTGTTATGTTATATTG;STRUC=<VC115442>	HPRC,HGSVC,1KG-ONT	No	0.328	Yes	NA,NA	NA	NA
chr19:34958268	533620	DEL	84	0.7992	0.6904	1	NA	NA	NA	NA	NA	NA	NA	NA	NA	No	NA	NA	No	14.34	No	NA,NA	NA	NA
chr19:35003412	533621	DEL	108	0.8289	0.6194	1	GRAMD1A(2.2333e-09,0.778)	NA	NA	NA	NA	NA	NA	NA	enhancer	No	NA	NA	Yes	11.1	No	NA,NA	NA	NA
chr19:35022662	533622	INS	159	0.8121	0.6847	1	GRAMD1A(2.2333e-09,0.778)	NA	NA	NA	NA	NA	NA	NA	NA	No	NA	HPRC,HGSVC,1KG-ONT	Yes	2.941	No	NA,NA	NA	NA
chr19:35022695	533623	INS	104	0.945	0.4733	3	GRAMD1A(2.2333e-09,0.778)	NA	NA	NA	NA	NA	NA	NA	NA	No	NA	HPRC	Yes	3.991	Yes	NA,NA	NA	NA
chr19:35022695	533624	INS	156	0.8746	0.4738	382	GRAMD1A(2.2333e-09,0.778)	NA	NA	NA	NA	NA	NA	NA	NA	No	NA	HPRC,HGSVC,1KG-ONT	Yes	3.991	Yes	NA,NA	NA	NA
chr19:35024397	533625	INS	68	0.8509	0.5371	1	GRAMD1A(2.2333e-09,0.778)	NA	NA	NA	NA	NA	NA	NA	NA	No	NA	NA	Yes	3.991	No	NA,NA	NA	NA
chr19:35045650	533626	INS	69	0.911	0.3326	70	HPN(0.99992,0.396)	NA	NA	NA	NA	NA	NA	NA	enhancer	No	ID=19-35045614-35045623-CTG;MOTIFS=CTG;STRUC=(CTG)n	HPRC,HGSVC,1KG-ONT	No	0.135	Yes	NA,NA	NA	NA
chr19:35045650	533627	INS	138	0.8208	0.6905	1	HPN(0.99992,0.396)	NA	NA	NA	NA	NA	NA	NA	enhancer	No	ID=19-35045614-35045623-CTG;MOTIFS=CTG;STRUC=(CTG)n	NA	No	0.135	No	NA,NA	NA	NA
chr19:35045650	533628	DEL	69	0.8639	0.514	171	HPN(0.99992,0.396)	NA	NA	NA	NA	NA	NA	NA	enhancer	No	ID=19-35045614-35045623-CTG;MOTIFS=CTG;STRUC=(CTG)n	HPRC,HGSVC,1KG-ONT	Yes	2.518	Yes	NA,NA	NA	NA
chr19:35061333	533629	DEL	50	0.8037	0.686	177	HPN(0.99992,0.396)	NA	NA	NA	NA	NA	NA	NA	NA	No	ID=19-35061299-35061454-AGCCTGGCCAACATGGTGAAACTCCATCTCTACTAAAAATACAAAAATT;MOTIFS=AGCCTGGCCAACATGGTGAAACTCCATCTCTACTAAAAATACAAAAATT;STRUC=<TR1725716>	NA	No	1.689	Yes	NA,NA	NA	NA
chr19:35067064	533630	INS	52	0.8618	0.5202	6	NA	NA	NA	NA	NA	NA	NA	NA	enhancer	No	NA	HGSVC	Yes	1.769	Yes	NA,NA	NA	NA
chr19:35072568	533631	INS	260	0.8848	0.4376	4	NA	NA	NA	NA	NA	NA	NA	NA	NA	No	NA	NA	No	0.182	No	NA,NA	NA	NA
chr19:35094902	533632	INS	73	0.824	0.6538	1	NA	NA	NA	NA	NA	NA	NA	NA	NA	No	NA	NA	No	1.997	No	NA,NA	NA	NA
chr19:35095724	533633	INS	128	0.8385	0.6075	3	NA	NA	NA	NA	NA	NA	NA	NA	NA	No	ID=19-35095482-35095498-AAGG,19-35095495-35095516-AGGG,19-35095527-35095533-AAG,19-35095529-35095533-GAAG,19-35095530-35095590-AAGA,19-35095589-35095607-AGAA,19-35095608-35095619-GA,19-35095617-35095633-AGGA,19-35095632-35095644-AGAA,19-35095644-35095662-GAAAG,19-35095674-35095690-GAAAA,19-35095705-35095726-AGAA,19-35095724-35095743-AAAG,19-35095741-35095754-AAAG,19-35095766-35095775-GA,19-35095773-35095789-AGGA,19-35095788-35095800-AGAA,19-35095817-35095838-AAGGAAG,19-35095830-35095845-GAAG,19-35095887-35095898-AG;MOTIFS=AGGA,GAAAG,AAGG,AAAG,AGGG,GAAAA,AG,AAG,GA,AAGGAAG,GAAG,AGAA,AAGA;STRUC=<VC115466>	NA	No	3.242	Yes	NA,NA	NA	NA
chr19:35103639	533634	INS	1716	0.8259	0.6508	2	NA	NA	NA	NA	NA	NA	NA	NA	NA	No	NA	NA	Yes	2.012	No	NA,NA	NA	NA
chr19:35103730	533635	DEL	136	0.8379	0.5926	2	NA	NA	NA	NA	NA	NA	NA	NA	NA	No	NA	NA	Yes	0.138	No	NA,NA	NA	NA
chr19:35105404	533636	INS	144	0.8019	0.691	6	NA	NA	NA	NA	NA	NA	NA	NA	NA	No	ID=19-35105392-35105412-CAC;MOTIFS=CAC;STRUC=<TR1725808>	HGSVC,1KG-ONT	No	0.116	Yes	NA,NA	NA	NA
chr19:35105404	533637	INS	72	0.8388	0.6173	1	NA	NA	NA	NA	NA	NA	NA	NA	NA	No	ID=19-35105392-35105412-CAC;MOTIFS=CAC;STRUC=<TR1725808>	HGSVC	No	0.116	No	NA,NA	NA	NA
chr19:35105932	533638	INS	58	0.8623	0.5119	52	NA	NA	NA	NA	NA	NA	NA	NA	NA	No	ID=19-35105862-35105874-CAT,19-35105887-35105903-ACC,19-35105964-35106077-ATCACCGCCGTGACCACGCCGCCACCGTT;MOTIFS=ATCACCGCCGTGACCACGCCGCCACCGTT,ACC,CAT;STRUC=<VC115471>	HPRC,HGSVC	No	0.094	Yes	NA,NA	NA	NA
chr19:35105934	533639	INS	836	0.8126	0.6895	5	NA	NA	NA	NA	NA	NA	NA	NA	NA	No	ID=19-35105862-35105874-CAT,19-35105887-35105903-ACC,19-35105964-35106077-ATCACCGCCGTGACCACGCCGCCACCGTT;MOTIFS=ATCACCGCCGTGACCACGCCGCCACCGTT,ACC,CAT;STRUC=<VC115471>	HPRC,HGSVC,1KG-ONT	Yes	0.094	Yes	NA,NA	NA	NA
chr19:35105934	533640	INS	88	0.8675	0.5494	68	NA	NA	NA	NA	NA	NA	NA	NA	NA	No	ID=19-35105862-35105874-CAT,19-35105887-35105903-ACC,19-35105964-35106077-ATCACCGCCGTGACCACGCCGCCACCGTT;MOTIFS=ATCACCGCCGTGACCACGCCGCCACCGTT,ACC,CAT;STRUC=<VC115471>	HPRC,HGSVC,1KG-ONT	No	0.094	Yes	NA,NA	NA	NA
chr19:35105934	533641	INS	686	0.8235	0.6643	3	NA	NA	NA	NA	NA	NA	NA	NA	NA	No	ID=19-35105862-35105874-CAT,19-35105887-35105903-ACC,19-35105964-35106077-ATCACCGCCGTGACCACGCCGCCACCGTT;MOTIFS=ATCACCGCCGTGACCACGCCGCCACCGTT,ACC,CAT;STRUC=<VC115471>	HPRC,HGSVC,1KG-ONT	Yes	0.094	No	NA,NA	NA	NA
chr19:35105934	533642	INS	310	0.9178	0.5753	7	NA	NA	NA	NA	NA	NA	NA	NA	NA	No	ID=19-35105862-35105874-CAT,19-35105887-35105903-ACC,19-35105964-35106077-ATCACCGCCGTGACCACGCCGCCACCGTT;MOTIFS=ATCACCGCCGTGACCACGCCGCCACCGTT,ACC,CAT;STRUC=<VC115471>	HPRC,HGSVC,1KG-ONT	No	0.094	No	NA,NA	NA	NA
chr19:35105941	533654	INS	449	0.9196	0.3029	60	NA	NA	NA	NA	NA	NA	NA	NA	NA	No	ID=19-35105862-35105874-CAT,19-35105887-35105903-ACC,19-35105964-35106077-ATCACCGCCGTGACCACGCCGCCACCGTT;MOTIFS=ATCACCGCCGTGACCACGCCGCCACCGTT,ACC,CAT;STRUC=<VC115471>	HPRC,HGSVC,1KG-ONT	No	0.094	Yes	NA,NA	NA	NA
chr19:35105941	533655	INS	747	0.8923	0.3805	15	NA	NA	NA	NA	NA	NA	NA	NA	NA	No	ID=19-35105862-35105874-CAT,19-35105887-35105903-ACC,19-35105964-35106077-ATCACCGCCGTGACCACGCCGCCACCGTT;MOTIFS=ATCACCGCCGTGACCACGCCGCCACCGTT,ACC,CAT;STRUC=<VC115471>	HPRC,HGSVC,1KG-ONT	Yes	0.094	Yes	NA,NA	NA	NA
chr19:35105941	533656	INS	627	0.8635	0.5015	25	NA	NA	NA	NA	NA	NA	NA	NA	NA	No	ID=19-35105862-35105874-CAT,19-35105887-35105903-ACC,19-35105964-35106077-ATCACCGCCGTGACCACGCCGCCACCGTT;MOTIFS=ATCACCGCCGTGACCACGCCGCCACCGTT,ACC,CAT;STRUC=<VC115471>	HPRC,HGSVC,1KG-ONT	Yes	0.094	Yes	NA,NA	NA	NA
chr19:35105941	533657	INS	568	0.9365	0.239	27	NA	NA	NA	NA	NA	NA	NA	NA	NA	No	ID=19-35105862-35105874-CAT,19-35105887-35105903-ACC,19-35105964-35106077-ATCACCGCCGTGACCACGCCGCCACCGTT;MOTIFS=ATCACCGCCGTGACCACGCCGCCACCGTT,ACC,CAT;STRUC=<VC115471>	HPRC,HGSVC,1KG-ONT	Yes	0.094	Yes	NA,NA	NA	NA
chr19:35105941	533658	INS	478	0.8523	0.5571	46	NA	NA	NA	NA	NA	NA	NA	NA	NA	No	ID=19-35105862-35105874-CAT,19-35105887-35105903-ACC,19-35105964-35106077-ATCACCGCCGTGACCACGCCGCCACCGTT;MOTIFS=ATCACCGCCGTGACCACGCCGCCACCGTT,ACC,CAT;STRUC=<VC115471>	HPRC,HGSVC,1KG-ONT	Yes	0.094	Yes	NA,NA	NA	NA
chr19:35105941	533659	INS	956	0.8002	0.6751	3	NA	NA	NA	NA	NA	NA	NA	NA	NA	No	ID=19-35105862-35105874-CAT,19-35105887-35105903-ACC,19-35105964-35106077-ATCACCGCCGTGACCACGCCGCCACCGTT;MOTIFS=ATCACCGCCGTGACCACGCCGCCACCGTT,ACC,CAT;STRUC=<VC115471>	HPRC,HGSVC,1KG-ONT	No	0.094	Yes	NA,NA	NA	NA
chr19:35105941	533661	INS	177	0.8697	0.4876	204	NA	NA	NA	NA	NA	NA	NA	NA	NA	No	ID=19-35105862-35105874-CAT,19-35105887-35105903-ACC,19-35105964-35106077-ATCACCGCCGTGACCACGCCGCCACCGTT;MOTIFS=ATCACCGCCGTGACCACGCCGCCACCGTT,ACC,CAT;STRUC=<VC115471>	HPRC,HGSVC,1KG-ONT	No	0.094	Yes	NA,NA	NA	NA
chr19:35105941	533662	INS	539	0.852	0.5668	26	NA	NA	NA	NA	NA	NA	NA	NA	NA	No	ID=19-35105862-35105874-CAT,19-35105887-35105903-ACC,19-35105964-35106077-ATCACCGCCGTGACCACGCCGCCACCGTT;MOTIFS=ATCACCGCCGTGACCACGCCGCCACCGTT,ACC,CAT;STRUC=<VC115471>	HPRC,HGSVC,1KG-ONT	Yes	0.094	Yes	NA,NA	NA	NA
chr19:35105941	533663	INS	504	0.8387	0.5849	14	NA	NA	NA	NA	NA	NA	NA	NA	NA	No	ID=19-35105862-35105874-CAT,19-35105887-35105903-ACC,19-35105964-35106077-ATCACCGCCGTGACCACGCCGCCACCGTT;MOTIFS=ATCACCGCCGTGACCACGCCGCCACCGTT,ACC,CAT;STRUC=<VC115471>	HPRC,HGSVC,1KG-ONT	Yes	0.094	Yes	NA,NA	NA	NA
chr19:35105941	533644	INS	270	0.9359	0.2451	86	NA	NA	NA	NA	NA	NA	NA	NA	NA	No	ID=19-35105862-35105874-CAT,19-35105887-35105903-ACC,19-35105964-35106077-ATCACCGCCGTGACCACGCCGCCACCGTT;MOTIFS=ATCACCGCCGTGACCACGCCGCCACCGTT,ACC,CAT;STRUC=<VC115471>	HPRC,HGSVC,1KG-ONT	No	0.094	Yes	NA,NA	NA	NA
chr19:35105941	533664	INS	414	0.8245	0.6382	54	NA	NA	NA	NA	NA	NA	NA	NA	NA	No	ID=19-35105862-35105874-CAT,19-35105887-35105903-ACC,19-35105964-35106077-ATCACCGCCGTGACCACGCCGCCACCGTT;MOTIFS=ATCACCGCCGTGACCACGCCGCCACCGTT,ACC,CAT;STRUC=<VC115471>	HPRC,HGSVC,1KG-ONT	No	0.094	Yes	NA,NA	NA	NA
chr19:35105941	533653	INS	238	0.8985	0.3571	205	NA	NA	NA	NA	NA	NA	NA	NA	NA	No	ID=19-35105862-35105874-CAT,19-35105887-35105903-ACC,19-35105964-35106077-ATCACCGCCGTGACCACGCCGCCACCGTT;MOTIFS=ATCACCGCCGTGACCACGCCGCCACCGTT,ACC,CAT;STRUC=<VC115471>	HPRC,HGSVC,1KG-ONT	No	0.094	Yes	NA,NA	NA	NA
chr19:35105941	533652	INS	599	0.925	0.5577	5	NA	NA	NA	NA	NA	NA	NA	NA	NA	No	ID=19-35105862-35105874-CAT,19-35105887-35105903-ACC,19-35105964-35106077-ATCACCGCCGTGACCACGCCGCCACCGTT;MOTIFS=ATCACCGCCGTGACCACGCCGCCACCGTT,ACC,CAT;STRUC=<VC115471>	HPRC,HGSVC,1KG-ONT	Yes	0.094	Yes	NA,NA	NA	NA
chr19:35105941	533651	INS	148	0.8366	0.6224	145	NA	NA	NA	NA	NA	NA	NA	NA	NA	No	ID=19-35105862-35105874-CAT,19-35105887-35105903-ACC,19-35105964-35106077-ATCACCGCCGTGACCACGCCGCCACCGTT;MOTIFS=ATCACCGCCGTGACCACGCCGCCACCGTT,ACC,CAT;STRUC=<VC115471>	HPRC,HGSVC,1KG-ONT	No	0.094	Yes	NA,NA	NA	NA
chr19:35105941	533650	INS	118	0.8856	0.4174	248	NA	NA	NA	NA	NA	NA	NA	NA	NA	No	ID=19-35105862-35105874-CAT,19-35105887-35105903-ACC,19-35105964-35106077-ATCACCGCCGTGACCACGCCGCCACCGTT;MOTIFS=ATCACCGCCGTGACCACGCCGCCACCGTT,ACC,CAT;STRUC=<VC115471>	HPRC,HGSVC,1KG-ONT	No	0.094	Yes	NA,NA	NA	NA
chr19:35105941	533649	INS	385	0.9467	0.2193	66	NA	NA	NA	NA	NA	NA	NA	NA	NA	No	ID=19-35105862-35105874-CAT,19-35105887-35105903-ACC,19-35105964-35106077-ATCACCGCCGTGACCACGCCGCCACCGTT;MOTIFS=ATCACCGCCGTGACCACGCCGCCACCGTT,ACC,CAT;STRUC=<VC115471>	HPRC,HGSVC,1KG-ONT	No	0.094	Yes	NA,NA	NA	NA
chr19:35105941	533648	INS	327	0.9545	0.1877	91	NA	NA	NA	NA	NA	NA	NA	NA	NA	No	ID=19-35105862-35105874-CAT,19-35105887-35105903-ACC,19-35105964-35106077-ATCACCGCCGTGACCACGCCGCCACCGTT;MOTIFS=ATCACCGCCGTGACCACGCCGCCACCGTT,ACC,CAT;STRUC=<VC115471>	HPRC,HGSVC,1KG-ONT	No	0.094	Yes	NA,NA	NA	NA
chr19:35105941	533647	INS	301	0.9384	0.2499	84	NA	NA	NA	NA	NA	NA	NA	NA	NA	No	ID=19-35105862-35105874-CAT,19-35105887-35105903-ACC,19-35105964-35106077-ATCACCGCCGTGACCACGCCGCCACCGTT;MOTIFS=ATCACCGCCGTGACCACGCCGCCACCGTT,ACC,CAT;STRUC=<VC115471>	HPRC,HGSVC,1KG-ONT	No	0.094	Yes	NA,NA	NA	NA
chr19:35105941	533646	INS	885	0.9239	0.2814	5	NA	NA	NA	NA	NA	NA	NA	NA	NA	No	ID=19-35105862-35105874-CAT,19-35105887-35105903-ACC,19-35105964-35106077-ATCACCGCCGTGACCACGCCGCCACCGTT;MOTIFS=ATCACCGCCGTGACCACGCCGCCACCGTT,ACC,CAT;STRUC=<VC115471>	HPRC,HGSVC,1KG-ONT	Yes	0.094	Yes	NA,NA	NA	NA
chr19:35105941	533645	INS	210	0.9101	0.3257	109	NA	NA	NA	NA	NA	NA	NA	NA	NA	No	ID=19-35105862-35105874-CAT,19-35105887-35105903-ACC,19-35105964-35106077-ATCACCGCCGTGACCACGCCGCCACCGTT;MOTIFS=ATCACCGCCGTGACCACGCCGCCACCGTT,ACC,CAT;STRUC=<VC115471>	HPRC,HGSVC,1KG-ONT	No	0.094	Yes	NA,NA	NA	NA
chr19:35105941	533643	INS	254	0.8069	0.6775	5	NA	NA	NA	NA	NA	NA	NA	NA	NA	No	ID=19-35105862-35105874-CAT,19-35105887-35105903-ACC,19-35105964-35106077-ATCACCGCCGTGACCACGCCGCCACCGTT;MOTIFS=ATCACCGCCGTGACCACGCCGCCACCGTT,ACC,CAT;STRUC=<VC115471>	HPRC,HGSVC,1KG-ONT	No	0.094	Yes	NA,NA	NA	NA
chr19:35105942	533665	INS	118	0.8188	0.6671	16	NA	NA	NA	NA	NA	NA	NA	NA	NA	No	ID=19-35105862-35105874-CAT,19-35105887-35105903-ACC,19-35105964-35106077-ATCACCGCCGTGACCACGCCGCCACCGTT;MOTIFS=ATCACCGCCGTGACCACGCCGCCACCGTT,ACC,CAT;STRUC=<VC115471>	HPRC,HGSVC,1KG-ONT	No	0.094	Yes	NA,NA	NA	NA
chr19:35105942	533666	INS	95	0.8223	0.6375	4	NA	NA	NA	NA	NA	NA	NA	NA	NA	No	ID=19-35105862-35105874-CAT,19-35105887-35105903-ACC,19-35105964-35106077-ATCACCGCCGTGACCACGCCGCCACCGTT;MOTIFS=ATCACCGCCGTGACCACGCCGCCACCGTT,ACC,CAT;STRUC=<VC115471>	HPRC,HGSVC,1KG-ONT	No	0.094	No	NA,NA	NA	NA
chr19:35105964	533667	INS	58	0.849	0.5229	14	NA	NA	NA	NA	NA	NA	NA	NA	NA	No	ID=19-35105862-35105874-CAT,19-35105887-35105903-ACC,19-35105964-35106077-ATCACCGCCGTGACCACGCCGCCACCGTT;MOTIFS=ATCACCGCCGTGACCACGCCGCCACCGTT,ACC,CAT;STRUC=<VC115471>	HPRC,HGSVC	No	0.094	Yes	NA,NA	NA	NA
chr19:35105964	533668	DEL	87	0.8496	0.5699	33	NA	NA	NA	NA	NA	NA	NA	NA	NA	No	ID=19-35105862-35105874-CAT,19-35105887-35105903-ACC,19-35105964-35106077-ATCACCGCCGTGACCACGCCGCCACCGTT;MOTIFS=ATCACCGCCGTGACCACGCCGCCACCGTT,ACC,CAT;STRUC=<VC115471>	HPRC,HGSVC,1KG-ONT	No	3.435	Yes	NA,NA	NA	NA
chr19:35105994	533669	DEL	57	0.8121	0.6575	65	NA	NA	NA	NA	NA	NA	NA	NA	NA	No	ID=19-35105862-35105874-CAT,19-35105887-35105903-ACC,19-35105964-35106077-ATCACCGCCGTGACCACGCCGCCACCGTT;MOTIFS=ATCACCGCCGTGACCACGCCGCCACCGTT,ACC,CAT;STRUC=<VC115471>	HGSVC	No	3.256	Yes	NA,NA	NA	NA
chr19:35105997	533670	INS	94	0.8001	0.6818	1	NA	NA	NA	NA	NA	NA	NA	NA	NA	No	ID=19-35105862-35105874-CAT,19-35105887-35105903-ACC,19-35105964-35106077-ATCACCGCCGTGACCACGCCGCCACCGTT;MOTIFS=ATCACCGCCGTGACCACGCCGCCACCGTT,ACC,CAT;STRUC=<VC115471>	HPRC,HGSVC,1KG-ONT	No	0.094	No	NA,NA	NA	NA
chr19:35106022	533671	INS	60	0.8496	0.5281	110	NA	NA	NA	NA	NA	NA	NA	NA	NA	No	ID=19-35105862-35105874-CAT,19-35105887-35105903-ACC,19-35105964-35106077-ATCACCGCCGTGACCACGCCGCCACCGTT;MOTIFS=ATCACCGCCGTGACCACGCCGCCACCGTT,ACC,CAT;STRUC=<VC115471>	HPRC,HGSVC	No	0.094	Yes	NA,NA	NA	NA
chr19:35106049	533672	INS	89	0.9389	0.2657	77	NA	NA	NA	NA	NA	NA	NA	NA	NA	No	ID=19-35105862-35105874-CAT,19-35105887-35105903-ACC,19-35105964-35106077-ATCACCGCCGTGACCACGCCGCCACCGTT;MOTIFS=ATCACCGCCGTGACCACGCCGCCACCGTT,ACC,CAT;STRUC=<VC115471>	HPRC,HGSVC,1KG-ONT	No	0.094	Yes	NA,NA	NA	NA
chr19:35106051	533673	INS	359	0.8962	0.3926	67	NA	NA	NA	NA	NA	NA	NA	NA	NA	No	ID=19-35105862-35105874-CAT,19-35105887-35105903-ACC,19-35105964-35106077-ATCACCGCCGTGACCACGCCGCCACCGTT;MOTIFS=ATCACCGCCGTGACCACGCCGCCACCGTT,ACC,CAT;STRUC=<VC115471>	HPRC,HGSVC,1KG-ONT	No	0.094	Yes	NA,NA	NA	NA
chr19:35116756	533675	INS	55	0.9482	0.4338	39	FXYD3(0.0010618,1.046)	NA	NA	NA	NA	NA	NA	NA	NA	No	NA	HPRC,HGSVC,1KG-ONT	No	1.9	Yes	NA,NA	NA	NA
chr19:35116779	533676	INS	53	0.9163	0.357	1004	FXYD3(0.0010618,1.046)	NA	NA	NA	NA	NA	NA	NA	NA	No	NA	HPRC,HGSVC,1KG-ONT	No	1.9	Yes	NA,NA	NA	NA
chr19:35116779	533677	INS	52	0.8752	0.4233	7	FXYD3(0.0010618,1.046)	NA	NA	NA	NA	NA	NA	NA	NA	No	NA	HPRC,HGSVC,1KG-ONT	No	1.9	No	NA,NA	NA	NA
chr19:35116779	533678	INS	55	0.9281	0.2942	20	FXYD3(0.0010618,1.046)	NA	NA	NA	NA	NA	NA	NA	NA	No	NA	HPRC,HGSVC,1KG-ONT	No	1.9	Yes	NA,NA	NA	NA
chr19:35116788	533679	INS	54	0.8309	0.6132	71	FXYD3(0.0010618,1.046)	NA	NA	NA	NA	NA	NA	NA	NA	No	NA	HPRC,HGSVC,1KG-ONT	No	1.9	Yes	NA,NA	NA	NA
chr19:35116814	533681	INS	56	0.9759	0.0885	7	FXYD3(0.0010618,1.046)	NA	NA	NA	NA	NA	NA	NA	NA	No	NA	HPRC,HGSVC,1KG-ONT	No	1.9	Yes	NA,NA	NA	NA
chr19:35170176	533682	DEL	4718	0.9667	0.1446	47	NA	NA	NA	NA	NA	NA	NA	NA	NA	No	ID=19-35170365-35170375-AG;MOTIFS=AG;STRUC=<TR1725925>,ID=19-35170989-35171001-AGAA;MOTIFS=AGAA;STRUC=<TR1725926>,ID=19-35171046-35171056-TA;MOTIFS=TA;STRUC=<TR1725927>,ID=19-35171399-35171408-T;MOTIFS=T;STRUC=<TR1725928>,ID=19-35171411-35171423-T;MOTIFS=T;STRUC=<TR1725929>,ID=19-35171708-35171717-TA;MOTIFS=TA;STRUC=(TA)n,ID=19-35172478-35172494-AAAT;MOTIFS=AAAT;STRUC=<TR1725930>,ID=19-35173581-35173596-AAAC;MOTIFS=AAAC;STRUC=<TR1725931>,ID=19-35174327-35174336-AG;MOTIFS=AG;STRUC=<TR1725932>,ID=19-35174345-35174359-GAAA,19-35174356-35174369-AG;MOTIFS=AG,GAAA;STRUC=<VC115478>,ID=19-35174384-35174436-AAGG;MOTIFS=AAGG;STRUC=<TR1725933>,ID=19-35174802-35174812-GTG;MOTIFS=GTG;STRUC=<TR1725934>	HPRC,HGSVC,1KG-ONT	Yes	0.205	Yes	NA,NA	NA	NA
chr19:35208551	533684	DEL	136	0.9735	0.1305	323	NA	NA	NA	NA	NA	NA	NA	NA	NA	No	ID=19-35208470-35208481-T;MOTIFS=T;STRUC=(T)n,ID=19-35208551-35208823-CTCCTGAGTTCACGCCATTCTCCTGCCTCAGCCTCCCGAGTAGCTGGGACTACAGGCGACCGCCACCATGCCTAGTTATTTTTTTGGATTTTTAGTAGAGACGGGGTTTCACCGTGTTAGCCAGGATGATCTCAAT;MOTIFS=CTCCTGAGTTCACGCCATTCTCCTGCCTCAGCCTCCCGAGTAGCTGGGACTACAGGCGACCGCCACCATGCCTAGTTATTTTTTTGGATTTTTAGTAGAGACGGGGTTTCACCGTGTTAGCCAGGATGATCTCAAT;STRUC=<TR1725980>	HPRC,HGSVC,1KG-ONT	No	0.098	Yes	NA,NA	NA	NA
chr19:35208551	533683	INS	136	0.8686	0.5222	130	NA	NA	NA	NA	NA	NA	NA	NA	NA	No	ID=19-35208470-35208481-T;MOTIFS=T;STRUC=(T)n	HPRC,HGSVC,1KG-ONT	No	0.44	Yes	NA,NA	NA	NA
chr19:35208750	533685	INS	139	0.8208	0.6811	7	NA	NA	NA	NA	NA	NA	NA	NA	NA	No	ID=19-35208470-35208481-T;MOTIFS=T;STRUC=(T)n,ID=19-35208551-35208823-CTCCTGAGTTCACGCCATTCTCCTGCCTCAGCCTCCCGAGTAGCTGGGACTACAGGCGACCGCCACCATGCCTAGTTATTTTTTTGGATTTTTAGTAGAGACGGGGTTTCACCGTGTTAGCCAGGATGATCTCAAT;MOTIFS=CTCCTGAGTTCACGCCATTCTCCTGCCTCAGCCTCCCGAGTAGCTGGGACTACAGGCGACCGCCACCATGCCTAGTTATTTTTTTGGATTTTTAGTAGAGACGGGGTTTCACCGTGTTAGCCAGGATGATCTCAAT;STRUC=<TR1725980>	HPRC,HGSVC,1KG-ONT	No	0.44	No	NA,NA	NA	NA
chr19:35228373	533686	INS	357	0.8297	0.6172	4	NA	NA	NA	NA	NA	NA	NA	NA	NA	No	NA	NA	Yes	8.048	Yes	NA,NA	NA	NA
chr19:35297285	533687	DEL	719	0.868	0.5161	1	MAG(5.2971e-05,0.734)	NA	NA	NA	NA	NA	NA	NA	NA	No	ID=19-35297298-35297309-CA;MOTIFS=CA;STRUC=<TR1726178>,ID=19-35297317-35297327-AC;MOTIFS=AC;STRUC=<TR1726179>,ID=19-35297327-35297338-CA;MOTIFS=CA;STRUC=<TR1726180>,ID=19-35297376-35297386-AC;MOTIFS=AC;STRUC=<TR1726181>,ID=19-35297387-35297397-AC;MOTIFS=AC;STRUC=<TR1726182>,ID=19-35297472-35297483-CA;MOTIFS=CA;STRUC=<TR1726183>,ID=19-35297502-35297535-ACACACACC;MOTIFS=ACACACACC;STRUC=<TR1726184>,ID=19-35297510-35297519-CA;MOTIFS=CA;STRUC=<TR1726185>,ID=19-35297519-35297528-CA;MOTIFS=CA;STRUC=<TR1726186>,ID=19-35297578-35297589-CA;MOTIFS=CA;STRUC=<TR1726187>,ID=19-35297639-35297648-CA;MOTIFS=CA;STRUC=<TR1726188>,ID=19-35297711-35297732-ACACACT;MOTIFS=ACACACT;STRUC=<TR1726189>,ID=19-35297740-35297751-CA;MOTIFS=CA;STRUC=<TR1726190>,ID=19-35297861-35297871-CA;MOTIFS=CA;STRUC=<TR1726191>,ID=19-35297888-35297898-CA;MOTIFS=CA;STRUC=<TR1726192>,ID=19-35297939-35297951-AC;MOTIFS=AC;STRUC=<TR1726193>	NA	Yes	1.043	No	NA,NA	NA	NA
chr19:35297413	533688	DEL	89	0.7979	0.6939	1	MAG(5.2971e-05,0.734)	NA	NA	NA	NA	NA	NA	NA	NA	No	ID=19-35297472-35297483-CA;MOTIFS=CA;STRUC=<TR1726183>	NA	No	3.24	No	NA,NA	NA	NA
chr19:35302425	533689	INS	96	0.8204	0.6415	1	MAG(5.2971e-05,0.734)	NA	NA	NA	NA	NA	NA	NA	NA	No	NA	NA	No	9.992	No	NA,NA	NA	NA
chr19:35317872	533690	DEL	106	0.8151	0.6498	1	NA	NA	NA	NA	NA	NA	NA	NA	enhancer	No	ID=19-35317929-35317943-TTGT;MOTIFS=TTGT;STRUC=<TR1726237>,ID=19-35317944-35317959-TTTG;MOTIFS=TTTG;STRUC=<TR1726238>	1KG-ONT	Yes	2.808	No	NA,NA	NA	NA
chr19:35327865	533691	INS	105	0.8396	0.593	1	CD22(4.8504e-06,0.639)	NA	NA	NA	NA	NA	NA	NA	enhancer	No	NA	NA	No	1.862	No	NA,NA	NA	NA
chr19:35330151	533692	INS	150	0.8914	0.5971	1	CD22(4.8504e-06,0.639)	NA	NA	NA	NA	NA	NA	NA	NA	No	NA	HPRC	No	6.503	No	NA,NA	NA	NA
chr19:35342489	533693	INS	61	0.8349	0.6457	1	CD22(4.8504e-06,0.639)	NA	NA	NA	NA	NA	NA	NA	NA	No	NA	NA	No	1.862	No	NA,NA	NA	NA
chr19:35359914	533695	INS	67	0.928	0.2784	32	FFAR3(0.3109,1.874)	NA	NA	NA	FFAR3(0.3109,1.874)	NA	NA	NA	NA	Yes	NA	HGSVC,1KG-ONT	No	5.318	Yes	NA,NA	NA	NA
chr19:35374082	533696	DEL	86	0.8844	0.4194	3	NA	NA	NA	NA	NA	NA	NA	NA	NA	No	ID=19-35374030-35374097-GAAG;MOTIFS=GAAG;STRUC=<TR1726333>,ID=19-35374118-35374133-AGAA,19-35374150-35374163-AG,19-35374160-35374176-AGAA,19-35374181-35374195-GAAA,19-35374220-35374235-AG,19-35374232-35374244-AGAA;MOTIFS=AGAA,GAAA,AG;STRUC=<VC115509>	HPRC,HGSVC,1KG-ONT	No	2.259	No	NA,NA	NA	NA
chr19:35374094	533697	DEL	95	0.8325	0.6094	2	NA	NA	NA	NA	NA	NA	NA	NA	NA	No	ID=19-35374030-35374097-GAAG;MOTIFS=GAAG;STRUC=<TR1726333>,ID=19-35374118-35374133-AGAA,19-35374150-35374163-AG,19-35374160-35374176-AGAA,19-35374181-35374195-GAAA,19-35374220-35374235-AG,19-35374232-35374244-AGAA;MOTIFS=AGAA,GAAA,AG;STRUC=<VC115509>	HPRC,HGSVC,1KG-ONT	No	2.259	No	NA,NA	NA	NA
chr19:35374150	533698	DEL	72	0.8675	0.4687	51	NA	NA	NA	NA	NA	NA	NA	NA	NA	No	ID=19-35374118-35374133-AGAA,19-35374150-35374163-AG,19-35374160-35374176-AGAA,19-35374181-35374195-GAAA,19-35374220-35374235-AG,19-35374232-35374244-AGAA;MOTIFS=AGAA,GAAA,AG;STRUC=<VC115509>	HPRC,HGSVC,1KG-ONT	No	2.353	Yes	NA,NA	NA	NA
chr19:35375461	533699	INS	50	0.8857	0.6107	245	NA	NA	NA	NA	NA	NA	NA	NA	NA	No	ID=19-35375396-35375411-A,19-35375425-35375437-AAGA,19-35375438-35375451-AGAA,19-35375514-35375529-AGAA,19-35375534-35375552-GAAAG,19-35375550-35375571-AAGAA,19-35375611-35375620-AGG;MOTIFS=GAAAG,A,AGG,AAGAA,AGAA,AAGA;STRUC=<VC115511>	HPRC,HGSVC	Yes	2.986	Yes	NA,NA	NA	NA
chr19:35375461	533702	INS	62	0.8713	0.4681	18	NA	NA	NA	NA	NA	NA	NA	NA	NA	No	ID=19-35375396-35375411-A,19-35375425-35375437-AAGA,19-35375438-35375451-AGAA,19-35375514-35375529-AGAA,19-35375534-35375552-GAAAG,19-35375550-35375571-AAGAA,19-35375611-35375620-AGG;MOTIFS=GAAAG,A,AGG,AAGAA,AGAA,AAGA;STRUC=<VC115511>	HPRC,HGSVC	Yes	2.986	Yes	NA,NA	NA	NA
chr19:35375461	533701	INS	58	0.8886	0.4301	28	NA	NA	NA	NA	NA	NA	NA	NA	NA	No	ID=19-35375396-35375411-A,19-35375425-35375437-AAGA,19-35375438-35375451-AGAA,19-35375514-35375529-AGAA,19-35375534-35375552-GAAAG,19-35375550-35375571-AAGAA,19-35375611-35375620-AGG;MOTIFS=GAAAG,A,AGG,AAGAA,AGAA,AAGA;STRUC=<VC115511>	HPRC,HGSVC	Yes	2.986	Yes	NA,NA	NA	NA
chr19:35375461	533700	INS	54	0.8548	0.5586	56	NA	NA	NA	NA	NA	NA	NA	NA	NA	No	ID=19-35375396-35375411-A,19-35375425-35375437-AAGA,19-35375438-35375451-AGAA,19-35375514-35375529-AGAA,19-35375534-35375552-GAAAG,19-35375550-35375571-AAGAA,19-35375611-35375620-AGG;MOTIFS=GAAAG,A,AGG,AAGAA,AGAA,AAGA;STRUC=<VC115511>	HPRC,HGSVC	Yes	2.986	Yes	NA,NA	NA	NA
chr19:35375467	533703	INS	54	0.8779	0.503	20	NA	NA	NA	NA	NA	NA	NA	NA	NA	No	ID=19-35375396-35375411-A,19-35375425-35375437-AAGA,19-35375438-35375451-AGAA,19-35375514-35375529-AGAA,19-35375534-35375552-GAAAG,19-35375550-35375571-AAGAA,19-35375611-35375620-AGG;MOTIFS=GAAAG,A,AGG,AAGAA,AGAA,AAGA;STRUC=<VC115511>,ID=19-35375461-35375515-GAAA;MOTIFS=GAAA;STRUC=<TR1726336>	HPRC,HGSVC	Yes	2.986	No	NA,NA	NA	NA
chr19:35375488	533704	INS	51	0.8074	0.6738	3	NA	NA	NA	NA	NA	NA	NA	NA	NA	No	ID=19-35375396-35375411-A,19-35375425-35375437-AAGA,19-35375438-35375451-AGAA,19-35375514-35375529-AGAA,19-35375534-35375552-GAAAG,19-35375550-35375571-AAGAA,19-35375611-35375620-AGG;MOTIFS=GAAAG,A,AGG,AAGAA,AGAA,AAGA;STRUC=<VC115511>,ID=19-35375461-35375515-GAAA;MOTIFS=GAAA;STRUC=<TR1726336>	HPRC,HGSVC	Yes	2.986	Yes	NA,NA	NA	NA
chr19:35383206	533705	INS	343	0.7975	0.6876	2	NA	NA	NA	NA	NA	NA	NA	NA	NA	Yes	NA	NA	Yes	8.385	No	NA,NA	NA	NA
chr19:35453678	533706	DEL	2859	0.8748	0.4585	1	NA	NA	NA	NA	NA	NA	NA	NA	NA	No	ID=19-35453933-35453942-AG;MOTIFS=AG;STRUC=(AG)n,ID=19-35453949-35453964-A;MOTIFS=A;STRUC=<TR1726525>,ID=19-35454918-35454927-CCT;MOTIFS=CCT;STRUC=<TR1726526>,ID=19-35454960-35454969-CAG;MOTIFS=CAG;STRUC=<TR1726527>,ID=19-35454999-35455019-T;MOTIFS=T;STRUC=<TR1726528>,ID=19-35455621-35455635-A;MOTIFS=A;STRUC=<TR1726529>,ID=19-35455906-35455925-T;MOTIFS=T;STRUC=<TR1726530>,ID=19-35456054-35456063-CCA;MOTIFS=CCA;STRUC=<TR1726531>,ID=19-35456331-35456353-T;MOTIFS=T;STRUC=<TR1726532>	NA	Yes	0.135	No	NA,NA	NA	NA
chr19:35481175	533707	DEL	993	0.9489	0.2038	1	NA	NA	NA	NA	NA	NA	NA	NA	NA	No	ID=19-35481492-35481512-T;MOTIFS=T;STRUC=<TR1726582>,ID=19-35481640-35481649-CAC;MOTIFS=CAC;STRUC=<TR1726583>,ID=19-35481939-35481950-T;MOTIFS=T;STRUC=<TR1726584>	HGSVC	Yes	0.199	No	NA,NA	NA	NA
chr19:35496369	533708	DEL	310	0.8391	0.6004	2	NA	NA	NA	NA	NA	NA	NA	NA	NA	No	ID=19-35496671-35496684-A;MOTIFS=A;STRUC=<TR1726605>	NA	Yes	3.122	Yes	NA,NA	NA	NA
chr19:35511459	533709	DEL	51	0.891	0.4234	258	DMKN(4.9473e-17,1.044)	NA	NA	NA	DMKN(4.9473e-17,1.044)	NA	NA	NA	NA	No	ID=19-35511468-35511492-CCACTGCTGCCG,19-35511468-35511516-CCACTGCTGCTG,19-35511495-35511505-CTG,19-35511507-35511517-CTG,19-35511522-35511532-CTG,19-35511534-35511544-TTG,19-35511652-35511664-CCTC;MOTIFS=CCACTGCTGCCG,CTG,CCTC,TTG,CCACTGCTGCTG;STRUC=<VC115532>	HPRC,HGSVC,1KG-ONT	No	14.36	Yes	NA,NA	NA	NA
chr19:35511510	533710	INS	57	0.8752	0.442	1	DMKN(4.9473e-17,1.044)	NA	NA	NA	DMKN(4.9473e-17,1.044)	NA	NA	NA	NA	No	ID=19-35511468-35511492-CCACTGCTGCCG,19-35511468-35511516-CCACTGCTGCTG,19-35511495-35511505-CTG,19-35511507-35511517-CTG,19-35511522-35511532-CTG,19-35511534-35511544-TTG,19-35511652-35511664-CCTC;MOTIFS=CCACTGCTGCCG,CTG,CCTC,TTG,CCACTGCTGCTG;STRUC=<VC115532>	NA	Yes	5.91	No	NA,NA	NA	NA
chr19:35520356	533711	INS	52	0.7939	0.6895	1	NA	NA	NA	NA	NA	NA	NA	NA	NA	No	ID=19-35520352-35520356-TC,19-35520357-35520370-AT,19-35520371-35520373-AT,19-35520385-35520394-AT,19-35520398-35520408-TA,19-35520407-35520416-AC,19-35520467-35520479-AAGA;MOTIFS=TC,TA,AT,AC,AAGA;STRUC=<VC115535>	NA	No	0.169	No	NA,NA	NA	NA
chr19:35522726	533712	INS	301	0.8842	0.4189	1	NA	NA	NA	NA	NA	NA	NA	NA	NA	No	NA	NA	Yes	2.037	No	NA,NA	NA	NA
chr19:35527213	533713	INS	216	0.9161	0.3061	343	SBSN(1.0902e-09,1.065)	NA	NA	NA	SBSN(1.0902e-09,1.065)	NA	NA	NA	NA	No	NA	HPRC,HGSVC,1KG-ONT	No	4.897	Yes	NA,NA	NA	NA
chr19:35527213	533714	INS	432	0.8552	0.551	11	SBSN(1.0902e-09,1.065)	NA	NA	NA	SBSN(1.0902e-09,1.065)	NA	NA	NA	NA	No	NA	HPRC,HGSVC	No	4.897	Yes	NA,NA	NA	NA
chr19:35527295	533715	DEL	54	0.9277	0.3078	30	SBSN(1.0902e-09,1.065)	NA	NA	NA	SBSN(1.0902e-09,1.065)	NA	NA	NA	NA	No	ID=19-35527213-35527429-ATGGTGGACCCCCTGGCCAAACTTCTCTGTCTCCTTCCAGCCCTCACTGAGACCATGGTGGACCCCCTGGCCAAACCTCCCAGCCTCATTTCCGGCCTGCCCCGCAGCATGGTGGGCCCCCTGGCCAAATCTCCCTGCCTCATTTCCGGCCTGCCCCGCAGCATGGTGGGCCCCCTGGCCAAACTTCTCTGCCTCCTTCCCAACCTGACCAGCAGT;MOTIFS=ATGGTGGACCCCCTGGCCAAACTTCTCTGTCTCCTTCCAGCCCTCACTGAGACCATGGTGGACCCCCTGGCCAAACCTCCCAGCCTCATTTCCGGCCTGCCCCGCAGCATGGTGGGCCCCCTGGCCAAATCTCCCTGCCTCATTTCCGGCCTGCCCCGCAGCATGGTGGGCCCCCTGGCCAAACTTCTCTGCCTCCTTCCCAACCTGACCAGCAGT;STRUC=(ATGGTGGACCCCCTGGCCAAACTTCTCTGTCTCCTTCCAGCCCTCACTGAGACCATGGTGGACCCCCTGGCCAAACCTCCCAGCCTCATTTCCGGCCTGCCCCGCAGCATGGTGGGCCCCCTGGCCAAATCTCCCTGCCTCATTTCCGGCCTGCCCCGCAGCATGGTGGGCCCCCTGGCCAAACTTCTCTGCCTCCTTCCCAACCTGACCAGCAGT)n	HPRC,HGSVC,1KG-ONT	No	7.562	Yes	NA,NA	NA	NA
chr19:35527329	533716	DEL	162	0.8585	0.5203	28	SBSN(1.0902e-09,1.065)	NA	NA	NA	SBSN(1.0902e-09,1.065)	NA	NA	NA	NA	No	ID=19-35527213-35527429-ATGGTGGACCCCCTGGCCAAACTTCTCTGTCTCCTTCCAGCCCTCACTGAGACCATGGTGGACCCCCTGGCCAAACCTCCCAGCCTCATTTCCGGCCTGCCCCGCAGCATGGTGGGCCCCCTGGCCAAATCTCCCTGCCTCATTTCCGGCCTGCCCCGCAGCATGGTGGGCCCCCTGGCCAAACTTCTCTGCCTCCTTCCCAACCTGACCAGCAGT;MOTIFS=ATGGTGGACCCCCTGGCCAAACTTCTCTGTCTCCTTCCAGCCCTCACTGAGACCATGGTGGACCCCCTGGCCAAACCTCCCAGCCTCATTTCCGGCCTGCCCCGCAGCATGGTGGGCCCCCTGGCCAAATCTCCCTGCCTCATTTCCGGCCTGCCCCGCAGCATGGTGGGCCCCCTGGCCAAACTTCTCTGCCTCCTTCCCAACCTGACCAGCAGT;STRUC=(ATGGTGGACCCCCTGGCCAAACTTCTCTGTCTCCTTCCAGCCCTCACTGAGACCATGGTGGACCCCCTGGCCAAACCTCCCAGCCTCATTTCCGGCCTGCCCCGCAGCATGGTGGGCCCCCTGGCCAAATCTCCCTGCCTCATTTCCGGCCTGCCCCGCAGCATGGTGGGCCCCCTGGCCAAACTTCTCTGCCTCCTTCCCAACCTGACCAGCAGT)n	HPRC	No	7.488	Yes	NA,NA	NA	NA
chr19:35527411	533717	INS	218	0.9072	0.3375	25	SBSN(1.0902e-09,1.065)	NA	NA	NA	SBSN(1.0902e-09,1.065)	NA	NA	NA	NA	No	ID=19-35527213-35527429-ATGGTGGACCCCCTGGCCAAACTTCTCTGTCTCCTTCCAGCCCTCACTGAGACCATGGTGGACCCCCTGGCCAAACCTCCCAGCCTCATTTCCGGCCTGCCCCGCAGCATGGTGGGCCCCCTGGCCAAATCTCCCTGCCTCATTTCCGGCCTGCCCCGCAGCATGGTGGGCCCCCTGGCCAAACTTCTCTGCCTCCTTCCCAACCTGACCAGCAGT;MOTIFS=ATGGTGGACCCCCTGGCCAAACTTCTCTGTCTCCTTCCAGCCCTCACTGAGACCATGGTGGACCCCCTGGCCAAACCTCCCAGCCTCATTTCCGGCCTGCCCCGCAGCATGGTGGGCCCCCTGGCCAAATCTCCCTGCCTCATTTCCGGCCTGCCCCGCAGCATGGTGGGCCCCCTGGCCAAACTTCTCTGCCTCCTTCCCAACCTGACCAGCAGT;STRUC=(ATGGTGGACCCCCTGGCCAAACTTCTCTGTCTCCTTCCAGCCCTCACTGAGACCATGGTGGACCCCCTGGCCAAACCTCCCAGCCTCATTTCCGGCCTGCCCCGCAGCATGGTGGGCCCCCTGGCCAAATCTCCCTGCCTCATTTCCGGCCTGCCCCGCAGCATGGTGGGCCCCCTGGCCAAACTTCTCTGCCTCCTTCCCAACCTGACCAGCAGT)n	HPRC,HGSVC,1KG-ONT	No	4.942	Yes	NA,NA	NA	NA
chr19:35527428	533718	INS	378	0.8687	0.4989	1	SBSN(1.0902e-09,1.065)	NA	NA	NA	SBSN(1.0902e-09,1.065)	NA	NA	NA	NA	No	ID=19-35527213-35527429-ATGGTGGACCCCCTGGCCAAACTTCTCTGTCTCCTTCCAGCCCTCACTGAGACCATGGTGGACCCCCTGGCCAAACCTCCCAGCCTCATTTCCGGCCTGCCCCGCAGCATGGTGGGCCCCCTGGCCAAATCTCCCTGCCTCATTTCCGGCCTGCCCCGCAGCATGGTGGGCCCCCTGGCCAAACTTCTCTGCCTCCTTCCCAACCTGACCAGCAGT;MOTIFS=ATGGTGGACCCCCTGGCCAAACTTCTCTGTCTCCTTCCAGCCCTCACTGAGACCATGGTGGACCCCCTGGCCAAACCTCCCAGCCTCATTTCCGGCCTGCCCCGCAGCATGGTGGGCCCCCTGGCCAAATCTCCCTGCCTCATTTCCGGCCTGCCCCGCAGCATGGTGGGCCCCCTGGCCAAACTTCTCTGCCTCCTTCCCAACCTGACCAGCAGT;STRUC=(ATGGTGGACCCCCTGGCCAAACTTCTCTGTCTCCTTCCAGCCCTCACTGAGACCATGGTGGACCCCCTGGCCAAACCTCCCAGCCTCATTTCCGGCCTGCCCCGCAGCATGGTGGGCCCCCTGGCCAAATCTCCCTGCCTCATTTCCGGCCTGCCCCGCAGCATGGTGGGCCCCCTGGCCAAACTTCTCTGCCTCCTTCCCAACCTGACCAGCAGT)n	HPRC,HGSVC	No	4.876	No	NA,NA	NA	NA
chr19:35527491	533719	INS	54	0.8619	0.5258	6	SBSN(1.0902e-09,1.065)	NA	NA	NA	SBSN(1.0902e-09,1.065)	NA	NA	NA	NA	No	ID=19-35527213-35527429-ATGGTGGACCCCCTGGCCAAACTTCTCTGTCTCCTTCCAGCCCTCACTGAGACCATGGTGGACCCCCTGGCCAAACCTCCCAGCCTCATTTCCGGCCTGCCCCGCAGCATGGTGGGCCCCCTGGCCAAATCTCCCTGCCTCATTTCCGGCCTGCCCCGCAGCATGGTGGGCCCCCTGGCCAAACTTCTCTGCCTCCTTCCCAACCTGACCAGCAGT;MOTIFS=ATGGTGGACCCCCTGGCCAAACTTCTCTGTCTCCTTCCAGCCCTCACTGAGACCATGGTGGACCCCCTGGCCAAACCTCCCAGCCTCATTTCCGGCCTGCCCCGCAGCATGGTGGGCCCCCTGGCCAAATCTCCCTGCCTCATTTCCGGCCTGCCCCGCAGCATGGTGGGCCCCCTGGCCAAACTTCTCTGCCTCCTTCCCAACCTGACCAGCAGT;STRUC=(ATGGTGGACCCCCTGGCCAAACTTCTCTGTCTCCTTCCAGCCCTCACTGAGACCATGGTGGACCCCCTGGCCAAACCTCCCAGCCTCATTTCCGGCCTGCCCCGCAGCATGGTGGGCCCCCTGGCCAAATCTCCCTGCCTCATTTCCGGCCTGCCCCGCAGCATGGTGGGCCCCCTGGCCAAACTTCTCTGCCTCCTTCCCAACCTGACCAGCAGT)n	NA	No	4.876	Yes	NA,NA	NA	NA
chr19:35527667	533720	DEL	54	0.9731	0.1536	39	SBSN(1.0902e-09,1.065)	NA	NA	NA	SBSN(1.0902e-09,1.065)	NA	NA	NA	NA	No	NA	HPRC,HGSVC,1KG-ONT	No	7.922	Yes	NA,NA	NA	NA
chr19:35527721	533721	INS	108	0.8326	0.6413	4	SBSN(1.0902e-09,1.065)	NA	NA	NA	SBSN(1.0902e-09,1.065)	NA	NA	NA	NA	No	NA	NA	No	5.42	Yes	NA,NA	NA	NA
chr19:35580328	533722	INS	136	0.8393	0.547	1	NA	NA	NA	NA	NA	NA	NA	NA	NA	No	NA	NA	No	1.887	No	NA,NA	NA	NA
chr19:35580619	533723	INS	1044	0.808	0.6685	21	NA	NA	NA	NA	NA	NA	NA	NA	NA	No	ID=19-35580611-35580626-AAAT;MOTIFS=AAAT;STRUC=<TR1726741>	HGSVC	No	0.155	Yes	NA,NA	NA	NA
chr19:35583272	533724	DEL	138	0.8653	0.4869	9	NA	NA	NA	NA	NA	NA	NA	NA	NA	No	ID=19-35583354-35583370-A;MOTIFS=A;STRUC=<TR1726756>,ID=19-35583385-35583394-TC;MOTIFS=TC;STRUC=<TR1726757>	HGSVC	Yes	0.194	Yes	NA,NA	NA	NA
chr19:35586746	533725	INS	191	0.8047	0.6871	4	NA	NA	NA	NA	NA	NA	NA	NA	NA	No	NA	NA	Yes	2.276	No	NA,NA	NA	NA
chr19:35586746	533726	INS	217	0.8492	0.5439	5	NA	NA	NA	NA	NA	NA	NA	NA	NA	No	NA	NA	Yes	2.276	No	NA,NA	NA	NA
chr19:35627680	533727	DEL	401	0.855	0.5396	209	NA	NA	NA	NA	NA	NA	NA	NA	NA	No	ID=19-35627677-35627690-A;MOTIFS=A;STRUC=<TR1726854>	HPRC,HGSVC,1KG-ONT	No	2.769	Yes	NA,NA	NA	NA
chr19:35630873	533728	INS	72	0.8107	0.6936	2	RBM42(0.00058001,0.815)	NA	NA	NA	NA	NA	NA	NA	NA	No	NA	NA	Yes	2.17	No	NA,NA	NA	NA
chr19:35672583	533729	INS	357	0.8702	0.4948	2	UPK1A(2.2143e-10,1.231)	NA	NA	NA	NA	NA	NA	NA	NA	No	NA	NA	No	1.9	No	NA,NA	NA	NA
chr19:35689134	533730	INS	287	0.8154	0.6525	1	NA	NA	NA	NA	NA	NA	NA	NA	NA	No	NA	HPRC,HGSVC,1KG-ONT	No	0.167	No	NA,NA	NA	NA
chr19:35689265	533731	INS	342	0.8498	0.5845	447	NA	NA	NA	NA	NA	NA	NA	NA	NA	No	NA	HPRC,HGSVC,1KG-ONT	Yes	0.167	Yes	NA,NA	NA	NA
chr19:35689269	533732	INS	323	0.9752	0.0924	763	NA	NA	NA	NA	NA	NA	NA	NA	NA	No	NA	HPRC,HGSVC,1KG-ONT	Yes	0.167	Yes	NA,NA	NA	NA
chr19:35707999	533733	INS	110	0.8322	0.6113	3	ZBTB32(5.9333e-06,0.832)	NA	NA	NA	NA	NA	NA	NA	NA	No	NA	NA	Yes	0.155	Yes	NA,NA	NA	NA
chr19:35806922	533734	DEL	65	0.8156	0.6861	51	PRODH2(1.7331e-16,1.185)	PRODH2(1.7331e-16,1.185)	NA	NA	NA	NA	NA	NA	NA	No	NA	HGSVC,1KG-ONT	No	9.187	Yes	NA,NA	NA	NA
chr19:35806987	533735	INS	65	0.8561	0.5195	31	PRODH2(1.7331e-16,1.185)	PRODH2(1.7331e-16,1.185)	NA	NA	NA	NA	NA	NA	NA	No	NA	HPRC,1KG-ONT	No	10.53	Yes	NA,NA	NA	NA
chr19:35809107	533736	INS	52	0.8017	0.6798	1	PRODH2(1.7331e-16,1.185)	PRODH2(1.7331e-16,1.185)	NA	NA	NA	NA	NA	NA	NA	No	NA	NA	Yes	2.012	Yes	NA,NA	NA	NA
chr19:35809804	533737	INS	194	0.8235	0.6574	169	PRODH2(1.7331e-16,1.185)	PRODH2(1.7331e-16,1.185)	NA	NA	NA	NA	NA	NA	NA	No	NA	HPRC,HGSVC,1KG-ONT	No	0.033	Yes	NA,NA	NA	NA
chr19:35822275	533738	DEL	1467	0.8982	0.3765	2	NA	NA	NA	NA	NA	NA	NA	NA	NA	No	ID=19-35822535-35822557-A;MOTIFS=A;STRUC=<TR1727275>,ID=19-35823698-35823721-A;MOTIFS=A;STRUC=<TR1727276>	NA	Yes	0.315	Yes	NA,NA	NA	NA
chr19:35823812	533739	DEL	299	0.9044	0.3367	24	NA	NA	NA	NA	NA	NA	NA	NA	NA	No	ID=19-35823863-35823873-GTG;MOTIFS=GTG;STRUC=<TR1727277>	HPRC	Yes	0.023	Yes	NA,NA	NA	NA
chr19:35836053	533740	INS	453	0.8153	0.6912	1071	NPHS1(1.6385999999999998e-26,0.871)	NPHS1(1.6385999999999998e-26,0.871)	NA	NA	NA	NA	NA	NA	NA	No	NA	HPRC,HGSVC,1KG-ONT	Yes	1.859	No	NA,NA	NA	NA
chr19:35842975	533742	DEL	374	0.8139	0.6799	1	NPHS1(1.6385999999999998e-26,0.871)	NPHS1(1.6385999999999998e-26,0.871)	NA	NA	NA	NA	NA	NA	NA	No	NA	NA	Yes	14.56	No	NA,NA	NA	NA
chr19:35861372	533743	INS	2530	0.8261	0.6375	1	KIRREL2(3.6283e-15,1.041),NPHS1(1.6385999999999998e-26,0.871)	NPHS1(1.6385999999999998e-26,0.871)	NA	NA	NA	NA	NA	NA	NA	No	NA	NA	No	6.528	No	NA,NA	NA	NA
chr19:35924608	533744	DEL	112	0.9061	0.3176	306	NA	NA	NA	NA	NA	NA	NA	NA	NA	No	NA	HPRC,HGSVC,1KG-ONT	No	1.281	Yes	NA,NA	NA	NA
chr19:35933378	533745	DEL	460	0.8504	0.539	1	NA	NA	NA	NA	NA	NA	NA	NA	NA	No	ID=19-35933411-35933420-GTG;MOTIFS=GTG;STRUC=<TR1727521>,ID=19-35933551-35933561-A;MOTIFS=A;STRUC=<TR1727522>	NA	No	0.034	No	NA,NA	NA	NA
chr19:35945224	533746	DEL	74	0.9098	0.3223	1	LRFN3(0.0023945,1.102)	NA	NA	NA	NA	NA	NA	NA	NA	No	NA	NA	Yes	8.965	No	NA,NA	NA	NA
chr19:35947566	533748	INS	69	0.8329	0.5942	46	NA	NA	NA	NA	NA	NA	NA	NA	enhancer	No	NA	HPRC,HGSVC,1KG-ONT	Yes	10.68	Yes	NA,NA	NA	NA
chr19:35947566	533749	INS	77	0.8789	0.4493	3	NA	NA	NA	NA	NA	NA	NA	NA	enhancer	No	NA	HPRC,HGSVC,1KG-ONT	Yes	10.68	No	NA,NA	NA	NA
chr19:35947566	533750	INS	83	0.8275	0.6678	7	NA	NA	NA	NA	NA	NA	NA	NA	enhancer	No	NA	HPRC,HGSVC,1KG-ONT	Yes	10.68	Yes	NA,NA	NA	NA
chr19:35947566	533747	INS	65	0.8539	0.5318	32	NA	NA	NA	NA	NA	NA	NA	NA	enhancer	No	NA	HPRC,HGSVC,1KG-ONT	Yes	10.68	Yes	NA,NA	NA	NA
chr19:35947597	533751	INS	91	0.8631	0.4994	5	NA	NA	NA	NA	NA	NA	NA	NA	enhancer	No	NA	HPRC,HGSVC,1KG-ONT	Yes	4.278	Yes	NA,NA	NA	NA
chr19:35947597	533752	INS	83	0.8608	0.5411	22	NA	NA	NA	NA	NA	NA	NA	NA	enhancer	No	NA	HPRC,HGSVC,1KG-ONT	Yes	4.278	Yes	NA,NA	NA	NA
chr19:35947597	533753	INS	77	0.8537	0.5229	13	NA	NA	NA	NA	NA	NA	NA	NA	enhancer	No	NA	HPRC,HGSVC,1KG-ONT	Yes	4.278	No	NA,NA	NA	NA
chr19:35947599	533754	INS	57	0.8431	0.6183	2	NA	NA	NA	NA	NA	NA	NA	NA	enhancer	No	ID=19-35947597-35947639-GT;MOTIFS=GT;STRUC=<TR1727553>	HPRC,HGSVC,1KG-ONT	Yes	4.278	No	NA,NA	NA	NA
chr19:35947605	533755	INS	95	0.8406	0.5961	10	NA	NA	NA	NA	NA	NA	NA	NA	enhancer	No	ID=19-35947597-35947639-GT;MOTIFS=GT;STRUC=<TR1727553>	HPRC,HGSVC,1KG-ONT	Yes	4.278	Yes	NA,NA	NA	NA
chr19:35947605	533756	INS	83	0.8405	0.6279	28	NA	NA	NA	NA	NA	NA	NA	NA	enhancer	No	ID=19-35947597-35947639-GT;MOTIFS=GT;STRUC=<TR1727553>	HPRC,HGSVC,1KG-ONT	Yes	4.278	Yes	NA,NA	NA	NA
chr19:35947607	533759	INS	71	0.8683	0.4977	90	NA	NA	NA	NA	NA	NA	NA	NA	enhancer	No	ID=19-35947597-35947639-GT;MOTIFS=GT;STRUC=<TR1727553>	HPRC,HGSVC,1KG-ONT	Yes	1.84	Yes	NA,NA	NA	NA
chr19:35947607	533761	INS	63	0.8798	0.4356	21	NA	NA	NA	NA	NA	NA	NA	NA	enhancer	No	ID=19-35947597-35947639-GT;MOTIFS=GT;STRUC=<TR1727553>	HPRC,HGSVC,1KG-ONT	Yes	1.84	Yes	NA,NA	NA	NA
chr19:35947607	533760	INS	67	0.8264	0.6408	34	NA	NA	NA	NA	NA	NA	NA	NA	enhancer	No	ID=19-35947597-35947639-GT;MOTIFS=GT;STRUC=<TR1727553>	HPRC,HGSVC,1KG-ONT	Yes	1.84	Yes	NA,NA	NA	NA
chr19:35947607	533758	INS	77	0.852	0.5482	97	NA	NA	NA	NA	NA	NA	NA	NA	enhancer	No	ID=19-35947597-35947639-GT;MOTIFS=GT;STRUC=<TR1727553>	HPRC,HGSVC,1KG-ONT	Yes	1.84	Yes	NA,NA	NA	NA
chr19:35947607	533757	INS	89	0.8056	0.6671	20	NA	NA	NA	NA	NA	NA	NA	NA	enhancer	No	ID=19-35947597-35947639-GT;MOTIFS=GT;STRUC=<TR1727553>	HPRC,HGSVC,1KG-ONT	Yes	1.84	Yes	NA,NA	NA	NA
chr19:35947613	533762	INS	88	0.8578	0.5241	5	NA	NA	NA	NA	NA	NA	NA	NA	enhancer	No	ID=19-35947597-35947639-GT;MOTIFS=GT;STRUC=<TR1727553>	HPRC,HGSVC,1KG-ONT	Yes	1.84	Yes	NA,NA	NA	NA
chr19:35947633	533763	INS	73	0.9131	0.2998	70	NA	NA	NA	NA	NA	NA	NA	NA	enhancer	No	ID=19-35947597-35947639-GT;MOTIFS=GT;STRUC=<TR1727553>	HPRC,HGSVC,1KG-ONT	Yes	1.993	Yes	NA,NA	NA	NA
chr19:35947638	533764	INS	56	0.8256	0.6245	2	NA	NA	NA	NA	NA	NA	NA	NA	enhancer	No	ID=19-35947597-35947639-GT;MOTIFS=GT;STRUC=<TR1727553>	HPRC,HGSVC,1KG-ONT	Yes	1.993	No	NA,NA	NA	NA
chr19:35947638	533765	INS	66	0.8716	0.4948	4	NA	NA	NA	NA	NA	NA	NA	NA	enhancer	No	ID=19-35947597-35947639-GT;MOTIFS=GT;STRUC=<TR1727553>	HPRC,HGSVC,1KG-ONT	Yes	1.993	Yes	NA,NA	NA	NA
chr19:35981242	533766	DEL	53	0.919	0.3072	3	NA	NA	NA	NA	NA	NA	NA	NA	NA	No	ID=19-35981138-35981148-AC,19-35981229-35981268-TTCTT,19-35981264-35981303-TTCTC,19-35981299-35981336-TTCTT;MOTIFS=AC,TTCTC,TTCTT;STRUC=<VC115587>	HPRC	Yes	1.295	No	NA,NA	NA	NA
chr19:35981242	533767	DEL	58	0.8689	0.4473	10	NA	NA	NA	NA	NA	NA	NA	NA	NA	No	ID=19-35981138-35981148-AC,19-35981229-35981268-TTCTT,19-35981264-35981303-TTCTC,19-35981299-35981336-TTCTT;MOTIFS=AC,TTCTC,TTCTT;STRUC=<VC115587>	HPRC	Yes	1.295	Yes	NA,NA	NA	NA
chr19:35981242	533768	DEL	63	0.8784	0.4117	14	NA	NA	NA	NA	NA	NA	NA	NA	NA	No	ID=19-35981138-35981148-AC,19-35981229-35981268-TTCTT,19-35981264-35981303-TTCTC,19-35981299-35981336-TTCTT;MOTIFS=AC,TTCTC,TTCTT;STRUC=<VC115587>	HPRC	Yes	1.261	Yes	NA,NA	NA	NA
chr19:36044426	533769	INS	273	0.8998	0.6348	5	THAP8(7.6622e-10,1.615)	NA	NA	NA	NA	NA	NA	NA	NA	No	NA	HPRC,HGSVC,1KG-ONT	Yes	0.354	Yes	NA,NA	NA	NA
chr19:36055621	533770	INS	849	0.9447	0.3452	12	WDR62(1.0718e-25,0.806)	WDR62(1.0718e-25,0.806)	NA	NA	NA	NA	NA	NA	NA	No	NA	HPRC	Yes	6.797	Yes	NA,NA	NA	NA
chr19:36075871	533771	DEL	245	0.8675	0.473	1	WDR62(1.0718e-25,0.806)	WDR62(1.0718e-25,0.806)	NA	NA	WDR62(1.0718e-25,0.806)	WDR62(1.0718e-25,0.806)	NA	NA	NA	No	NA	NA	Yes	3.961	No	NA,NA	NA	NA
chr19:36108517	533772	DEL	51	0.9874	0.0533	193	NA	NA	NA	NA	NA	NA	NA	NA	NA	No	NA	HPRC,HGSVC,1KG-ONT	Yes	0.107	Yes	NA,NA	NA	NA
chr19:36126419	533774	INS	2118	0.9125	0.3253	163	NA	NA	NA	NA	NA	NA	NA	NA	NA	No	NA	HPRC,HGSVC,1KG-ONT	Yes	0.354	Yes	NA,NA	NA	NA
chr19:36126419	533773	INS	1742	0.9369	0.2401	1	NA	NA	NA	NA	NA	NA	NA	NA	NA	No	NA	HPRC,HGSVC,1KG-ONT	Yes	0.354	No	NA,NA	NA	NA
chr19:36162914	533775	DEL	318	0.9715	0.1449	651	NA	NA	NA	NA	NA	NA	NA	NA	NA	No	ID=19-36162898-36162913-A,19-36163212-36163239-A;MOTIFS=A;STRUC=<VC115601>	HPRC,HGSVC,1KG-ONT	No	0.008	Yes	NA,NA	NA	NA
chr19:36171772	533776	DEL	297	0.939	0.2873	974	NA	NA	NA	NA	NA	NA	NA	NA	NA	No	ID=19-36171724-36171736-AAAAAT,19-36172190-36172208-AAAT;MOTIFS=AAAT,AAAAAT;STRUC=<VC115604>	HPRC,HGSVC,1KG-ONT	No	0.018	Yes	NA,NA	NA	NA
chr19:36179244	533777	INS	69	0.8302	0.6713	995	NA	NA	NA	NA	NA	NA	NA	NA	NA	No	NA	HPRC,HGSVC,1KG-ONT	No	0.354	Yes	NA,NA	NA	NA
chr19:36179244	533779	INS	73	0.8904	0.4228	4	NA	NA	NA	NA	NA	NA	NA	NA	NA	No	NA	HPRC,HGSVC,1KG-ONT	No	0.354	No	NA,NA	NA	NA
chr19:36179299	533780	INS	64	0.8144	0.661	1	NA	NA	NA	NA	NA	NA	NA	NA	NA	No	ID=19-36179244-36179382-TATGCAAATTAAAAATCACCAACTATATACAAGAACTTGGTGTTAGTGATTGTTCCATAAAAGGTAATG;MOTIFS=TATGCAAATTAAAAATCACCAACTATATACAAGAACTTGGTGTTAGTGATTGTTCCATAAAAGGTAATG;STRUC=<TR1728014>	HPRC,HGSVC,1KG-ONT	No	0.354	No	NA,NA	NA	NA
chr19:36179304	533781	INS	73	0.9021	0.375	22	NA	NA	NA	NA	NA	NA	NA	NA	NA	No	ID=19-36179244-36179382-TATGCAAATTAAAAATCACCAACTATATACAAGAACTTGGTGTTAGTGATTGTTCCATAAAAGGTAATG;MOTIFS=TATGCAAATTAAAAATCACCAACTATATACAAGAACTTGGTGTTAGTGATTGTTCCATAAAAGGTAATG;STRUC=<TR1728014>	HPRC,HGSVC,1KG-ONT	No	0.354	Yes	NA,NA	NA	NA
chr19:36179324	533782	INS	68	0.9456	0.2161	11	NA	NA	NA	NA	NA	NA	NA	NA	NA	No	ID=19-36179244-36179382-TATGCAAATTAAAAATCACCAACTATATACAAGAACTTGGTGTTAGTGATTGTTCCATAAAAGGTAATG;MOTIFS=TATGCAAATTAAAAATCACCAACTATATACAAGAACTTGGTGTTAGTGATTGTTCCATAAAAGGTAATG;STRUC=<TR1728014>	HPRC,HGSVC,1KG-ONT	No	0.354	Yes	NA,NA	NA	NA
chr19:36179349	533783	INS	75	0.8696	0.4594	1	NA	NA	NA	NA	NA	NA	NA	NA	NA	No	ID=19-36179244-36179382-TATGCAAATTAAAAATCACCAACTATATACAAGAACTTGGTGTTAGTGATTGTTCCATAAAAGGTAATG;MOTIFS=TATGCAAATTAAAAATCACCAACTATATACAAGAACTTGGTGTTAGTGATTGTTCCATAAAAGGTAATG;STRUC=<TR1728014>	HPRC,HGSVC,1KG-ONT	No	0.354	No	NA,NA	NA	NA
chr19:36184955	533784	INS	311	0.9582	0.1897	1	ZNF565(1.3732e-08,0.953)	NA	NA	NA	NA	NA	NA	NA	NA	No	NA	NA	No	0.354	No	NA,NA	NA	NA
chr19:36195648	533785	INS	2909	0.9713	0.1397	950	ZNF565(1.3732e-08,0.953)	NA	NA	NA	NA	NA	NA	NA	NA	No	ID=19-36195550-36195561-T;MOTIFS=T;STRUC=(T)n	HPRC,HGSVC,1KG-ONT	No	0.046	Yes	NA,NA	NA	NA
chr19:36198604	533786	DEL	1425	0.8268	0.6207	1	ZNF565(1.3732e-08,0.953)	NA	NA	NA	NA	NA	NA	NA	NA	No	ID=19-36198605-36198617-T;MOTIFS=T;STRUC=<TR1728059>,ID=19-36198745-36198755-CCA;MOTIFS=CCA;STRUC=<TR1728060>,ID=19-36199043-36199052-AT;MOTIFS=AT;STRUC=<TR1728061>,ID=19-36199492-36199505-TTTC;MOTIFS=TTTC;STRUC=<TR1728062>,ID=19-36199506-36199525-T;MOTIFS=T;STRUC=<TR1728063>,ID=19-36199825-36199843-AAATTT;MOTIFS=AAATTT;STRUC=<TR1728064>	NA	Yes	0.812	No	NA,NA	NA	NA
chr19:36220310	533787	DEL	51	0.9056	0.3525	60	ZNF146(0.34954,0.705),ZNF565(1.3732e-08,0.953)	NA	NA	NA	NA	NA	NA	NA	NA	No	ID=19-36220366-36220381-ATTTT;MOTIFS=ATTTT;STRUC=(ATTTT)n	NA	No	2.394	Yes	NA,NA	NA	NA
chr19:36222838	533788	INS	2497	0.9668	0.1295	42	ZNF146(0.34954,0.705),ZNF565(1.3732e-08,0.953)	NA	NA	NA	NA	NA	NA	NA	NA	No	NA	HPRC,HGSVC,1KG-ONT	No	2.941	Yes	NA,NA	NA	NA
chr19:36256594	533789	DEL	2415	0.9674	0.2172	1	NA	NA	NA	NA	NA	NA	NA	NA	enhancer	No	ID=19-36257413-36257423-CTC;MOTIFS=CTC;STRUC=<TR1728185>,ID=19-36257552-36257561-CGC;MOTIFS=CGC;STRUC=<TR1728186>,ID=19-36258119-36258135-GT;MOTIFS=GT;STRUC=<TR1728187>,ID=19-36258136-36258145-TG;MOTIFS=TG;STRUC=<TR1728188>,ID=19-36258162-36258171-TC;MOTIFS=TC;STRUC=<TR1728189>,ID=19-36258175-36258187-TC;MOTIFS=TC;STRUC=<TR1728190>,ID=19-36258725-36258735-GTG;MOTIFS=GTG;STRUC=<TR1728191>	HPRC,1KG-ONT	No	0.137	No	NA,NA	NA	NA
chr19:36272155	533791	INS	51	0.9419	0.2209	50	NA	NA	NA	NA	NA	NA	NA	NA	enhancer	Yes	ID=19-36272057-36272067-GT,19-36272076-36272084-G,19-36272087-36272089-GT,19-36272090-36272100-TG,19-36272133-36272143-TC,19-36272146-36272168-TC;MOTIFS=TC,G,TG,GT;STRUC=<VC115623>	HGSVC	No	0.045	Yes	NA,NA	NA	NA
chr19:36272161	533793	INS	62	0.9172	0.3026	16	NA	NA	NA	NA	NA	NA	NA	NA	enhancer	Yes	ID=19-36272057-36272067-GT,19-36272076-36272084-G,19-36272087-36272089-GT,19-36272090-36272100-TG,19-36272133-36272143-TC,19-36272146-36272168-TC;MOTIFS=TC,G,TG,GT;STRUC=<VC115623>	HGSVC	No	0.044	No	NA,NA	NA	NA
chr19:36272161	533792	INS	58	0.8447	0.5799	15	NA	NA	NA	NA	NA	NA	NA	NA	enhancer	Yes	ID=19-36272057-36272067-GT,19-36272076-36272084-G,19-36272087-36272089-GT,19-36272090-36272100-TG,19-36272133-36272143-TC,19-36272146-36272168-TC;MOTIFS=TC,G,TG,GT;STRUC=<VC115623>	HGSVC	No	0.044	No	NA,NA	NA	NA
chr19:36272162	533794	INS	50	0.9035	0.3427	60	NA	NA	NA	NA	NA	NA	NA	NA	enhancer	Yes	ID=19-36272057-36272067-GT,19-36272076-36272084-G,19-36272087-36272089-GT,19-36272090-36272100-TG,19-36272133-36272143-TC,19-36272146-36272168-TC;MOTIFS=TC,G,TG,GT;STRUC=<VC115623>	HGSVC	No	0.044	Yes	NA,NA	NA	NA
chr19:36272162	533795	INS	54	0.9077	0.3483	21	NA	NA	NA	NA	NA	NA	NA	NA	enhancer	Yes	ID=19-36272057-36272067-GT,19-36272076-36272084-G,19-36272087-36272089-GT,19-36272090-36272100-TG,19-36272133-36272143-TC,19-36272146-36272168-TC;MOTIFS=TC,G,TG,GT;STRUC=<VC115623>	HGSVC	No	0.044	Yes	NA,NA	NA	NA
chr19:36292429	533798	INS	51	0.8364	0.5921	2	NA	NA	NA	NA	NA	NA	NA	NA	NA	Yes	NA	NA	No	0.001	No	NA,NA	NA	NA
chr19:36294284	533799	INS	1632	0.8233	0.6526	2	NA	NA	NA	NA	NA	NA	NA	NA	NA	Yes	NA	NA	No	1.626	No	NA,NA	NA	NA
chr19:36294316	533800	INS	1634	0.8114	0.6644	1	NA	NA	NA	NA	NA	NA	NA	NA	NA	Yes	NA	NA	No	1.626	No	NA,NA	NA	NA
chr19:36294958	533801	INS	59	0.8216	0.6598	4	NA	NA	NA	NA	NA	NA	NA	NA	NA	Yes	NA	NA	No	0.798	No	NA,NA	NA	NA
chr19:36297481	533804	INS	51	0.8932	0.3826	6	NA	NA	NA	NA	NA	NA	NA	NA	NA	Yes	NA	NA	No	0.001	Yes	NA,NA	NA	NA
chr19:36299529	533806	INS	52	0.8481	0.5681	1	NA	NA	NA	NA	NA	NA	NA	NA	NA	Yes	NA	NA	No	0.798	No	NA,NA	NA	NA
chr19:36300016	533807	INS	59	0.8424	0.5711	2	NA	NA	NA	NA	NA	NA	NA	NA	NA	Yes	NA	NA	No	0.001	No	NA,NA	NA	NA
chr19:36300036	533808	INS	57	0.9236	0.272	2	NA	NA	NA	NA	NA	NA	NA	NA	NA	Yes	NA	NA	No	0.001	No	NA,NA	NA	NA
chr19:36302550	533809	INS	53	0.8409	0.5937	4	NA	NA	NA	NA	NA	NA	NA	NA	NA	Yes	NA	NA	No	0.001	No	NA,NA	NA	NA
chr19:36303566	533811	DEL	1360	0.9164	0.4685	1	NA	NA	NA	NA	NA	NA	NA	NA	NA	Yes	NA	NA	No	0.172	No	NA,NA	NA	NA
chr19:36305048	533812	INS	1169	0.8286	0.628	1	NA	NA	NA	NA	NA	NA	NA	NA	NA	Yes	NA	NA	No	0.001	No	NA,NA	NA	NA
chr19:36305069	533813	INS	53	0.8043	0.6872	10	NA	NA	NA	NA	NA	NA	NA	NA	NA	Yes	NA	HGSVC	No	0.001	Yes	NA,NA	NA	NA
chr19:36317702	533814	DEL	298	0.9072	0.3244	161	NA	NA	NA	NA	NA	NA	NA	NA	NA	Yes	ID=19-36317796-36317805-TGG;MOTIFS=TGG;STRUC=<TR1728237>	HPRC,HGSVC,1KG-ONT	No	0.259	Yes	NA,NA	NA	NA
chr19:36343367	533816	INS	316	0.967	0.1317	9	ZFP14(0.91861,0.524)	NA	NA	NA	NA	NA	NA	NA	NA	No	NA	HPRC,HGSVC	Yes	6.559	Yes	NA,NA	NA	NA
chr19:36343367	533815	INS	334	0.8972	0.3583	12	ZFP14(0.91861,0.524)	NA	NA	NA	NA	NA	NA	NA	NA	No	NA	HPRC,HGSVC	Yes	6.559	Yes	NA,NA	NA	NA
chr19:36349849	533817	DEL	6321	0.8429	0.5722	161	ZFP14(0.91861,0.524)	NA	NA	NA	NA	NA	NA	NA	NA	No	ID=19-36354074-36354091-A,19-36354352-36354361-AG,19-36354370-36354387-A,19-36355381-36355394-AAG,19-36355518-36355531-T,19-36355682-36355693-A,19-36355697-36355706-A,19-36355724-36355733-TC,19-36355943-36355951-A;MOTIFS=TC,A,AG,AAG,T;STRUC=<VC115634>	HPRC,HGSVC,1KG-ONT	Yes	1.08	Yes	NA,NA	NA	NA
chr19:36351950	533818	DEL	613	0.8497	0.547	1	ZFP14(0.91861,0.524)	NA	NA	NA	NA	NA	NA	NA	NA	No	ID=19-36354074-36354091-A,19-36354352-36354361-AG,19-36354370-36354387-A,19-36355381-36355394-AAG,19-36355518-36355531-T,19-36355682-36355693-A,19-36355697-36355706-A,19-36355724-36355733-TC,19-36355943-36355951-A;MOTIFS=TC,A,AG,AAG,T;STRUC=<VC115634>	NA	Yes	1.661	No	NA,NA	NA	NA
chr19:36443452	533819	INS	134	0.9078	0.3204	5	NA	NA	NA	NA	NA	NA	NA	NA	NA	No	NA	NA	Yes	0.126	No	NA,NA	NA	NA
chr19:36450030	533821	INS	307	0.902	0.3538	33	NA	NA	NA	NA	NA	NA	NA	NA	NA	No	NA	NA	Yes	8.784	Yes	NA,NA	NA	NA
chr19:36453103	533822	INS	437	0.8896	0.4061	7	NA	NA	NA	NA	NA	NA	NA	NA	NA	No	NA	NA	Yes	0.354	Yes	NA,NA	NA	NA
chr19:36466904	533823	DEL	2471	0.9084	0.3111	50	NA	NA	NA	NA	NA	NA	NA	NA	NA	No	ID=19-36467066-36467081-A;MOTIFS=A;STRUC=<TR1728533>,ID=19-36467434-36467453-A;MOTIFS=A;STRUC=<TR1728534>,ID=19-36467790-36467824-A;MOTIFS=A;STRUC=<TR1728535>,ID=19-36467861-36467872-ATT;MOTIFS=ATT;STRUC=(ATT)n,ID=19-36468185-36468205-A;MOTIFS=A;STRUC=<TR1728536>,ID=19-36468914-36468924-A;MOTIFS=A;STRUC=<TR1728537>	HPRC,HGSVC,1KG-ONT	Yes	0.058	Yes	NA,NA	NA	NA
chr19:36468875	533824	DEL	677	0.8699	0.5042	6	NA	NA	NA	NA	NA	NA	NA	NA	NA	No	ID=19-36468914-36468924-A;MOTIFS=A;STRUC=<TR1728537>	HGSVC	Yes	2.687	Yes	NA,NA	NA	NA
chr19:36480622	533826	INS	312	0.9763	0.099	272	NA	NA	NA	NA	NA	NA	NA	NA	NA	No	NA	HPRC,HGSVC,1KG-ONT	Yes	0.354	Yes	NA,NA	NA	NA
chr19:36480622	533825	INS	329	0.9533	0.1887	14	NA	NA	NA	NA	NA	NA	NA	NA	NA	No	NA	HPRC,HGSVC,1KG-ONT	Yes	0.354	Yes	NA,NA	NA	NA
chr19:36491341	533827	DEL	177	0.8389	0.5828	65	NA	NA	NA	NA	NA	NA	NA	NA	NA	No	ID=19-36491517-36491526-G;MOTIFS=G;STRUC=(G)n	HPRC,HGSVC,1KG-ONT	Yes	0.019	Yes	NA,NA	NA	NA
chr19:36491358	533828	DEL	127	0.9174	0.4485	1	NA	NA	NA	NA	NA	NA	NA	NA	NA	No	ID=19-36491517-36491526-G;MOTIFS=G;STRUC=(G)n	HPRC,HGSVC,1KG-ONT	Yes	0.043	No	NA,NA	NA	NA
chr19:36491359	533829	DEL	50	0.7905	0.6913	626	NA	NA	NA	NA	NA	NA	NA	NA	NA	No	ID=19-36491517-36491526-G;MOTIFS=G;STRUC=(G)n	NA	No	0.097	Yes	NA,NA	NA	NA
chr19:36491407	533830	DEL	78	0.8051	0.665	1	NA	NA	NA	NA	NA	NA	NA	NA	NA	No	ID=19-36491517-36491526-G;MOTIFS=G;STRUC=(G)n	NA	No	0.088	No	NA,NA	NA	NA
chr19:36555279	533831	DEL	316	0.8645	0.564	975	NA	NA	NA	NA	NA	NA	NA	NA	NA	No	ID=19-36555288-36555304-T,19-36555720-36555731-ATC;MOTIFS=ATC,T;STRUC=<VC115664>	HPRC,HGSVC,1KG-ONT	Yes	4.328	Yes	NA,NA	NA	NA
chr19:36612940	533832	DEL	783	0.9198	0.5415	1	ZNF382(0.0050359,0.727)	NA	NA	NA	NA	NA	NA	NA	NA	No	ID=19-36613422-36613440-T;MOTIFS=T;STRUC=<TR1728828>,ID=19-36613588-36613597-CAC;MOTIFS=CAC;STRUC=<TR1728829>	HPRC	No	0.395	No	NA,NA	NA	NA
chr19:36614914	533834	INS	51	0.8155	0.6597	39	ZNF382(0.0050359,0.727)	NA	NA	NA	NA	NA	NA	NA	NA	No	ID=19-36614860-36614882-TTTC,19-36614880-36614916-TTCCT,19-36614955-36614981-TTCCT,19-36614986-36615002-T,19-36615009-36615018-TC;MOTIFS=TTTC,TC,TTCCT,T;STRUC=<VC115677>	HPRC,1KG-ONT	No	0.354	Yes	NA,NA	NA	NA
chr19:36614914	533833	INS	56	0.945	0.2227	2	ZNF382(0.0050359,0.727)	NA	NA	NA	NA	NA	NA	NA	NA	No	ID=19-36614860-36614882-TTTC,19-36614880-36614916-TTCCT,19-36614955-36614981-TTCCT,19-36614986-36615002-T,19-36615009-36615018-TC;MOTIFS=TTTC,TC,TTCCT,T;STRUC=<VC115677>	HPRC,1KG-ONT	No	0.354	No	NA,NA	NA	NA
chr19:36661641	533835	INS	3128	0.8691	0.4676	59	ZNF461(0.01242,1.156)	NA	NA	NA	NA	NA	NA	NA	NA	No	NA	HPRC,HGSVC,1KG-ONT	No	3.944	Yes	NA,NA	NA	NA
chr19:36661642	533837	INS	2935	0.9268	0.2739	150	ZNF461(0.01242,1.156)	NA	NA	NA	NA	NA	NA	NA	NA	No	NA	HPRC,HGSVC,1KG-ONT	No	3.944	Yes	NA,NA	NA	NA
chr19:36661642	533836	INS	2879	0.9064	0.3633	1	ZNF461(0.01242,1.156)	NA	NA	NA	NA	NA	NA	NA	NA	No	NA	HPRC,HGSVC,1KG-ONT	No	3.944	No	NA,NA	NA	NA
chr19:36722952	533838	INS	323	0.8779	0.4202	63	NA	NA	NA	NA	NA	NA	NA	NA	NA	No	NA	HGSVC,1KG-ONT	No	0.354	Yes	NA,NA	NA	NA
chr19:36727010	533839	INS	65	0.8436	0.5918	2	NA	NA	NA	NA	NA	NA	NA	NA	NA	No	ID=19-36726960-36726983-TTTC,19-36727011-36727022-T,19-36727051-36727086-TTTA;MOTIFS=TTTC,TTTA,T;STRUC=<VC115690>,ID=19-36726982-36727010-TTTC;MOTIFS=TTTC;STRUC=<TR1729039>	HGSVC	No	0.354	Yes	NA,NA	NA	NA
chr19:36728623	533840	INS	196	0.829	0.618	1	NA	NA	NA	NA	NA	NA	NA	NA	NA	No	NA	HPRC,HGSVC,1KG-ONT	No	5.115	No	NA,NA	NA	NA
chr19:36728623	533841	INS	56	0.8228	0.6464	498	NA	NA	NA	NA	NA	NA	NA	NA	NA	No	NA	HPRC,HGSVC	No	5.115	Yes	NA,NA	NA	NA
chr19:36728623	533842	INS	140	0.8302	0.5902	70	NA	NA	NA	NA	NA	NA	NA	NA	NA	No	NA	HPRC,HGSVC,1KG-ONT	No	5.115	Yes	NA,NA	NA	NA
chr19:36728638	533844	INS	84	0.8401	0.5523	27	NA	NA	NA	NA	NA	NA	NA	NA	NA	No	ID=19-36728623-36728961-TACATTTATAGTTGAATAAATATAAATC;MOTIFS=TACATTTATAGTTGAATAAATATAAATC;STRUC=<TR1729043>	NA	No	0.118	Yes	NA,NA	NA	NA
chr19:36728653	533845	INS	57	0.841	0.617	539	NA	NA	NA	NA	NA	NA	NA	NA	NA	No	ID=19-36728623-36728961-TACATTTATAGTTGAATAAATATAAATC;MOTIFS=TACATTTATAGTTGAATAAATATAAATC;STRUC=<TR1729043>	HPRC,HGSVC	No	0.345	Yes	NA,NA	NA	NA
chr19:36728878	533846	DEL	84	0.8914	0.5736	504	NA	NA	NA	NA	NA	NA	NA	NA	NA	No	ID=19-36728623-36728961-TACATTTATAGTTGAATAAATATAAATC;MOTIFS=TACATTTATAGTTGAATAAATATAAATC;STRUC=<TR1729043>	HPRC,HGSVC	No	0.155	Yes	NA,NA	NA	NA
chr19:36728927	533847	INS	56	0.8272	0.6389	5	NA	NA	NA	NA	NA	NA	NA	NA	NA	No	ID=19-36728623-36728961-TACATTTATAGTTGAATAAATATAAATC;MOTIFS=TACATTTATAGTTGAATAAATATAAATC;STRUC=<TR1729043>	HPRC,HGSVC	No	5.115	Yes	NA,NA	NA	NA
chr19:36728931	533848	DEL	56	0.9337	0.2528	62	NA	NA	NA	NA	NA	NA	NA	NA	NA	No	ID=19-36728623-36728961-TACATTTATAGTTGAATAAATATAAATC;MOTIFS=TACATTTATAGTTGAATAAATATAAATC;STRUC=<TR1729043>	HPRC,HGSVC,1KG-ONT	No	0.406	Yes	NA,NA	NA	NA
chr19:36733844	533849	INS	332	0.9197	0.3019	1	NA	NA	NA	NA	NA	NA	NA	NA	NA	No	NA	NA	Yes	1.868	No	NA,NA	NA	NA
chr19:36771449	533850	DEL	105	0.8164	0.6828	2	NA	NA	NA	NA	NA	NA	NA	NA	enhancer	Yes	NA	NA	No	1.839	No	NA,NA	NA	NA
chr19:36771484	533851	DEL	70	0.8223	0.6374	1	NA	NA	NA	NA	NA	NA	NA	NA	enhancer	Yes	NA	NA	No	2.658	No	NA,NA	NA	NA
chr19:36782124	533852	DEL	3580	0.8886	0.6704	1	NA	NA	NA	NA	NA	NA	NA	NA	NA	Yes	ID=19-36782596-36782617-A;MOTIFS=A;STRUC=<TR1729152>,ID=19-36783003-36783019-A;MOTIFS=A;STRUC=<TR1729153>,ID=19-36783052-36783062-GT;MOTIFS=GT;STRUC=<TR1729154>,ID=19-36783527-36783544-T;MOTIFS=T;STRUC=<TR1729155>,ID=19-36783681-36783691-CCA;MOTIFS=CCA;STRUC=<TR1729156>,ID=19-36784077-36784091-ATTC;MOTIFS=ATTC;STRUC=<TR1729157>,ID=19-36784520-36784529-GTG;MOTIFS=GTG;STRUC=<TR1729158>,ID=19-36784664-36784682-AAAAT;MOTIFS=AAAAT;STRUC=(AAAAT)n	HPRC	No	0.028	No	NA,NA	NA	NA
chr19:36789700	533853	DEL	80	0.9425	0.3381	18	NA	NA	NA	NA	NA	NA	NA	NA	NA	Yes	NA	HPRC	Yes	0.633	Yes	NA,NA	NA	NA
chr19:36790858	533854	INS	656	0.9733	0.1293	1044	NA	NA	NA	NA	NA	NA	NA	NA	NA	Yes	NA	HPRC,HGSVC,1KG-ONT	No	0.309	Yes	NA,NA	NA	NA
chr19:36790867	533855	INS	666	0.8156	0.6963	35	NA	NA	NA	NA	NA	NA	NA	NA	NA	Yes	NA	HPRC,HGSVC,1KG-ONT	No	1.618	Yes	NA,NA	NA	NA
chr19:36793415	533856	DEL	310	0.996	0.0021	1070	NA	NA	NA	NA	NA	NA	NA	NA	NA	Yes	ID=19-36793267-36793276-A,19-36793276-36793286-T,19-36793711-36793730-A;MOTIFS=T,A;STRUC=<VC115699>	HPRC,HGSVC,1KG-ONT	Yes	0.173	Yes	NA,NA	NA	NA
chr19:36824027	533857	DEL	310	0.9085	0.3437	1	NA	NA	NA	NA	NA	NA	NA	NA	NA	No	ID=19-36824306-36824314-T;MOTIFS=T;STRUC=<TR1729229>	NA	No	3.0	No	NA,NA	NA	NA
chr19:36827212	533858	INS	71	0.8641	0.5466	2	NA	NA	NA	NA	NA	NA	NA	NA	NA	No	NA	NA	Yes	0.354	Yes	NA,NA	NA	NA
chr19:36843643	533859	INS	73	0.8224	0.5905	2	NA	NA	NA	NA	NA	NA	NA	NA	NA	No	NA	NA	Yes	7.908	Yes	NA,NA	NA	NA
chr19:36868105	533860	DEL	623	0.8306	0.6056	1	NA	NA	NA	NA	NA	NA	NA	NA	NA	No	ID=19-36868629-36868644-T;MOTIFS=T;STRUC=<TR1729322>	HGSVC	No	1.013	No	NA,NA	NA	NA
chr19:36871704	533861	INS	316	0.9489	0.2294	1	NA	NA	NA	NA	NA	NA	NA	NA	NA	No	NA	NA	Yes	1.844	No	NA,NA	NA	NA
chr19:36877137	533862	DEL	336	0.9094	0.3291	1	NA	NA	NA	NA	NA	NA	NA	NA	NA	No	NA	NA	Yes	5.206	No	NA,NA	NA	NA
chr19:36877655	533863	DEL	168	0.8893	0.4252	1	NA	NA	NA	NA	NA	NA	NA	NA	NA	No	NA	NA	Yes	7.098	No	NA,NA	NA	NA
chr19:36899885	533864	INS	352	0.8161	0.6605	1	NA	NA	NA	NA	NA	NA	NA	NA	NA	No	NA	NA	Yes	0.354	No	NA,NA	NA	NA
chr19:36900399	533865	INS	342	0.8371	0.5899	1	NA	NA	NA	NA	NA	NA	NA	NA	NA	No	NA	NA	No	4.893	No	NA,NA	NA	NA
chr19:36902239	533866	INS	329	0.8229	0.6459	1	NA	NA	NA	NA	NA	NA	NA	NA	NA	No	NA	NA	Yes	2.153	No	NA,NA	NA	NA
chr19:36902676	533867	INS	56	0.8497	0.5745	13	NA	NA	NA	NA	NA	NA	NA	NA	NA	No	NA	HGSVC	No	0.354	No	NA,NA	NA	NA
chr19:36902676	533868	INS	61	0.8716	0.473	2	NA	NA	NA	NA	NA	NA	NA	NA	NA	No	NA	HGSVC	No	0.354	No	NA,NA	NA	NA
chr19:36968986	533869	INS	134	0.8643	0.6021	5	ZNF568(0.0011896,1.034)	NA	NA	NA	NA	NA	NA	NA	NA	No	NA	NA	Yes	0.354	Yes	NA,NA	NA	NA
chr19:36969832	533870	DEL	551	0.8789	0.5072	676	ZNF568(0.0011896,1.034)	NA	NA	NA	NA	NA	NA	NA	NA	No	ID=19-36969781-36969812-T,19-36970337-36970359-TTTCT;MOTIFS=TTTCT,T;STRUC=<VC115722>	HPRC,HGSVC,1KG-ONT	No	0.444	Yes	NA,NA	NA	NA
chr19:36972540	533871	DEL	68	0.9868	0.0536	497	ZNF568(0.0011896,1.034)	NA	NA	NA	NA	NA	NA	NA	NA	No	NA	HPRC,HGSVC,1KG-ONT	Yes	0.11	Yes	NA,NA	NA	NA
chr19:37023068	533872	DEL	2668	0.8759	0.451	2	ZNF420(2.0158e-08,0.893)	ZNF420(2.0158e-08,0.893)	NA	NA	NA	NA	NA	NA	NA	No	ID=19-37023147-37023157-A;MOTIFS=A;STRUC=<TR1729607>,ID=19-37023368-37023377-T;MOTIFS=T;STRUC=<TR1729608>,ID=19-37024448-37024463-TTTG;MOTIFS=TTTG;STRUC=<TR1729609>,ID=19-37025363-37025373-TGT;MOTIFS=TGT;STRUC=<TR1729610>	NA	Yes	1.528	No	NA,NA	NA	NA
chr19:37025522	533873	INS	333	0.9856	0.0825	7	ZNF420(2.0158e-08,0.893)	ZNF420(2.0158e-08,0.893)	NA	NA	NA	NA	NA	NA	NA	No	NA	HPRC	Yes	4.55	Yes	NA,NA	NA	NA
chr19:37046742	533874	DEL	159	0.8966	0.4155	7	ZNF420(2.0158e-08,0.893)	ZNF420(2.0158e-08,0.893)	NA	NA	NA	NA	NA	NA	NA	No	NA	HPRC,1KG-ONT	No	1.718	Yes	NA,NA	NA	NA
chr19:37134671	533875	INS	2465	0.9741	0.0808	97	NA	NA	NA	NA	NA	NA	NA	NA	NA	No	NA	HPRC,HGSVC,1KG-ONT	No	4.3	Yes	NA,NA	NA	NA
chr19:37134671	533876	INS	2409	0.8543	0.5499	6	NA	NA	NA	NA	NA	NA	NA	NA	NA	No	NA	HPRC,HGSVC,1KG-ONT	No	4.3	Yes	NA,NA	NA	NA
chr19:37167582	533877	INS	80	0.8264	0.6152	4	NA	NA	NA	NA	NA	NA	NA	NA	NA	No	NA	NA	No	0.354	Yes	NA,NA	NA	NA
chr19:37167583	533878	INS	134	0.873	0.451	8	NA	NA	NA	NA	NA	NA	NA	NA	NA	No	NA	HGSVC	No	0.354	Yes	NA,NA	NA	NA
chr19:37167589	533881	INS	183	0.8033	0.6955	8	NA	NA	NA	NA	NA	NA	NA	NA	NA	No	NA	NA	No	0.316	No	NA,NA	NA	NA
chr19:37167589	533880	INS	684	0.8778	0.4465	4	NA	NA	NA	NA	NA	NA	NA	NA	NA	No	NA	NA	No	0.316	Yes	NA,NA	NA	NA
chr19:37167589	533879	INS	594	0.88	0.4366	8	NA	NA	NA	NA	NA	NA	NA	NA	NA	No	NA	NA	No	0.316	Yes	NA,NA	NA	NA
chr19:37167625	533882	INS	109	0.8514	0.5704	3	NA	NA	NA	NA	NA	NA	NA	NA	NA	No	ID=19-37167589-37167634-TTTTA;MOTIFS=TTTTA;STRUC=<TR1729803>	HGSVC	No	0.354	Yes	NA,NA	NA	NA
chr19:37167625	533883	INS	268	0.8206	0.6751	7	NA	NA	NA	NA	NA	NA	NA	NA	NA	No	ID=19-37167589-37167634-TTTTA;MOTIFS=TTTTA;STRUC=<TR1729803>	NA	No	0.354	No	NA,NA	NA	NA
chr19:37184378	533884	DEL	54	0.8657	0.4977	4	NA	NA	NA	NA	NA	NA	NA	NA	NA	No	ID=19-37184356-37184417-AAAG,19-37184416-37184429-AGAA,19-37184428-37184442-AAAG,19-37184439-37184459-GAAG,19-37184443-37184505-GAAA,19-37184498-37184510-AGAAAG,19-37184504-37184521-AGAA;MOTIFS=AAAG,GAAG,AGAA,AGAAAG,GAAA;STRUC=<VC115743>	1KG-ONT	Yes	2.4	Yes	NA,NA	NA	NA
chr19:37184390	533885	DEL	50	0.8112	0.6631	91	NA	NA	NA	NA	NA	NA	NA	NA	NA	No	ID=19-37184356-37184417-AAAG,19-37184416-37184429-AGAA,19-37184428-37184442-AAAG,19-37184439-37184459-GAAG,19-37184443-37184505-GAAA,19-37184498-37184510-AGAAAG,19-37184504-37184521-AGAA;MOTIFS=AAAG,GAAG,AGAA,AGAAAG,GAAA;STRUC=<VC115743>	1KG-ONT	Yes	2.608	Yes	NA,NA	NA	NA
chr19:37191228	533886	INS	2842	0.8183	0.6475	1	NA	NA	NA	NA	NA	NA	NA	NA	NA	No	NA	NA	Yes	1.844	No	NA,NA	NA	NA
chr19:37195652	533887	DEL	56	0.8475	0.6035	105	NA	NA	NA	NA	NA	NA	NA	NA	NA	No	NA	HPRC,HGSVC,1KG-ONT	Yes	2.07	Yes	NA,NA	NA	NA
chr19:37242104	533893	INS	352	0.875	0.4711	1	ZNF383(1.2836e-07,0.89)	NA	NA	NA	NA	NA	NA	NA	NA	No	ID=19-37241957-37241967-TA,19-37241997-37242006-AT;MOTIFS=TA,AT;STRUC=<VC115752>	HPRC,HGSVC,1KG-ONT	No	2.17	No	NA,NA	NA	NA
chr19:37242104	533892	INS	507	0.8014	0.687	2	ZNF383(1.2836e-07,0.89)	NA	NA	NA	NA	NA	NA	NA	NA	No	ID=19-37241957-37241967-TA,19-37241997-37242006-AT;MOTIFS=TA,AT;STRUC=<VC115752>	HGSVC,1KG-ONT	No	2.17	No	NA,NA	NA	NA
chr19:37242104	533888	INS	375	0.9835	0.0799	1024	ZNF383(1.2836e-07,0.89)	NA	NA	NA	NA	NA	NA	NA	NA	No	ID=19-37241957-37241967-TA,19-37241997-37242006-AT;MOTIFS=TA,AT;STRUC=<VC115752>	HPRC,HGSVC,1KG-ONT	No	2.17	Yes	NA,NA	NA	NA
chr19:37242104	533889	INS	404	0.9395	0.225	112	ZNF383(1.2836e-07,0.89)	NA	NA	NA	NA	NA	NA	NA	NA	No	ID=19-37241957-37241967-TA,19-37241997-37242006-AT;MOTIFS=TA,AT;STRUC=<VC115752>	HPRC,HGSVC,1KG-ONT	No	2.17	Yes	NA,NA	NA	NA
chr19:37242104	533891	INS	352	0.9837	0.0557	254	ZNF383(1.2836e-07,0.89)	NA	NA	NA	NA	NA	NA	NA	NA	No	ID=19-37241957-37241967-TA,19-37241997-37242006-AT;MOTIFS=TA,AT;STRUC=<VC115752>	HPRC,HGSVC,1KG-ONT	No	2.17	Yes	NA,NA	NA	NA
chr19:37251761	533895	INS	55	0.9055	0.3528	17	NA	NA	NA	NA	NA	NA	NA	NA	promoter	No	NA	HPRC,HGSVC,1KG-ONT	Yes	4.802	Yes	NA,NA	NA	NA
chr19:37251761	533896	INS	59	0.8652	0.5042	4	NA	NA	NA	NA	NA	NA	NA	NA	promoter	No	NA	HPRC,HGSVC,1KG-ONT	Yes	4.802	Yes	NA,NA	NA	NA
chr19:37251761	533897	INS	69	0.8569	0.5467	403	NA	NA	NA	NA	NA	NA	NA	NA	promoter	No	NA	HPRC,HGSVC,1KG-ONT	Yes	4.802	Yes	NA,NA	NA	NA
chr19:37251761	533898	INS	73	0.873	0.6359	102	NA	NA	NA	NA	NA	NA	NA	NA	promoter	No	NA	HPRC,HGSVC,1KG-ONT	Yes	4.802	Yes	NA,NA	NA	NA
chr19:37251761	533899	INS	77	0.8852	0.5122	14	NA	NA	NA	NA	NA	NA	NA	NA	promoter	No	NA	HPRC,HGSVC,1KG-ONT	Yes	4.802	Yes	NA,NA	NA	NA
chr19:37251761	533894	INS	52	0.848	0.5697	1	NA	NA	NA	NA	NA	NA	NA	NA	promoter	No	NA	HPRC,HGSVC,1KG-ONT	Yes	4.802	No	NA,NA	NA	NA
chr19:37272143	533903	DEL	2551	0.9316	0.4504	10	NA	NA	NA	NA	NA	NA	NA	NA	enhancer	Yes	ID=19-37272220-37272229-CGA;MOTIFS=CGA;STRUC=(CGA)n,ID=19-37272412-37272421-CCG;MOTIFS=CCG;STRUC=<TR1729998>,ID=19-37272953-37272964-CCA;MOTIFS=CCA;STRUC=(CCA)n,ID=19-37273330-37273339-GAC;MOTIFS=GAC;STRUC=(GAC)n,ID=19-37273517-37273560-AG,19-37273593-37273603-CA,19-37273604-37273615-AC,19-37273629-37273645-AC;MOTIFS=AC,CA,AG;STRUC=<VC115764>,ID=19-37274220-37274236-CGG;MOTIFS=CGG;STRUC=(CGG)n,ID=19-37274549-37274562-CCTC;MOTIFS=CCTC;STRUC=<TR1729999>	NA	No	0.037	No	NA,NA	NA	NA
chr19:37276079	533904	DEL	2509	0.9111	0.5954	3	NA	NA	NA	NA	NA	NA	NA	NA	enhancer	Yes	ID=19-37276035-37276086-GA,19-37276088-37276097-GA,19-37276131-37276141-CA,19-37276142-37276153-AC,19-37276167-37276183-AC;MOTIFS=AC,CA,GA;STRUC=<VC115768>	NA	No	0.325	No	NA,NA	NA	NA
chr19:37288925	533908	INS	1499	0.8665	0.503	12	NA	NA	NA	NA	NA	NA	NA	NA	enhancer	Yes	NA	NA	No	0.001	No	NA,NA	NA	NA
chr19:37296573	533909	DEL	68	0.8063	0.6621	16	NA	NA	NA	NA	NA	NA	NA	NA	enhancer	Yes	NA	NA	No	2.497	Yes	NA,NA	NA	NA
chr19:37297232	533910	DEL	2529	0.8827	0.6653	11	NA	NA	NA	NA	NA	NA	NA	NA	enhancer	Yes	NA	HGSVC	No	0.215	No	NA,NA	NA	NA
chr19:37303765	533911	INS	1692	0.8052	0.6835	3	NA	NA	NA	NA	NA	NA	NA	NA	NA	Yes	NA	NA	No	0.108	Yes	NA,NA	NA	NA
chr19:37312841	533912	DEL	86	0.8977	0.4203	14	ZNF875(5.587e-05,1.885)	NA	NA	NA	NA	NA	NA	NA	enhancer,promoter	Yes	NA	HPRC	Yes	2.187	Yes	NA,NA	NA	NA
chr19:37337735	533913	INS	327	0.9349	0.284	23	ZNF875(5.587e-05,1.885)	NA	NA	NA	NA	NA	NA	NA	NA	No	NA	HGSVC,1KG-ONT	Yes	2.17	Yes	NA,NA	NA	NA
chr19:37359669	533914	INS	1124	0.8573	0.5488	26	ZNF875(5.587e-05,1.885)	NA	NA	NA	ZNF875(5.587e-05,1.885)	NA	NA	NA	NA	No	NA	HPRC,HGSVC,1KG-ONT	No	0.354	Yes	NA,NA	NA	NA
chr19:37380623	533915	INS	326	0.9098	0.4085	2	NA	NA	NA	NA	NA	NA	NA	NA	NA	No	NA	NA	Yes	0.354	Yes	NA,NA	NA	NA
chr19:37425046	533916	INS	128	0.844	0.572	4	ZNF569(8.5778e-09,0.865)	NA	NA	NA	NA	NA	NA	NA	NA	No	NA	NA	Yes	1.844	Yes	NA,NA	NA	NA
chr19:37478507	533917	DEL	695	0.927	0.3302	20	NA	NA	NA	NA	NA	NA	NA	NA	NA	No	NA	HPRC,HGSVC,1KG-ONT	Yes	1.994	Yes	NA,NA	NA	NA
chr19:37481009	533918	INS	61	0.8218	0.6622	1	NA	NA	NA	NA	NA	NA	NA	NA	NA	No	NA	NA	No	1.844	No	NA,NA	NA	NA
chr19:37540541	533919	INS	312	0.9443	0.2229	208	NA	NA	NA	NA	NA	NA	NA	NA	NA	No	NA	HPRC,HGSVC,1KG-ONT	No	4.3	Yes	NA,NA	NA	NA
chr19:37540541	533920	INS	338	0.8569	0.5213	58	NA	NA	NA	NA	NA	NA	NA	NA	NA	No	NA	HPRC,HGSVC,1KG-ONT	No	4.3	Yes	NA,NA	NA	NA
chr19:37543423	533921	INS	344	0.889	0.3885	1	NA	NA	NA	NA	NA	NA	NA	NA	NA	No	NA	NA	Yes	5.667	No	NA,NA	NA	NA
chr19:37556745	533922	DEL	66	0.8416	0.6217	1	ZNF540(0.67446,0.754)	NA	NA	NA	NA	NA	NA	NA	NA	No	NA	NA	Yes	1.225	No	NA,NA	NA	NA
chr19:37563751	533923	DEL	68	0.8634	0.5066	27	ZNF540(0.67446,0.754)	NA	NA	NA	NA	NA	NA	NA	NA	No	ID=19-37563751-37563859-ATATATTCCACATACACACATGTGGAATATATGT;MOTIFS=ATATATTCCACATACACACATGTGGAATATATGT;STRUC=<TR1730445>,ID=19-37563777-37563789-AT,19-37563811-37563823-AT,19-37563852-37563861-TA;MOTIFS=TA,AT;STRUC=<VC115794>	HPRC,HGSVC,1KG-ONT	No	6.076	Yes	NA,NA	NA	NA
chr19:37566384	533924	INS	332	0.9846	0.1226	1	ZNF540(0.67446,0.754)	NA	NA	NA	NA	NA	NA	NA	NA	No	NA	NA	No	4.651	No	NA,NA	NA	NA
chr19:37610854	533925	INS	344	0.8526	0.5605	1	ZNF540(0.67446,0.754)	NA	NA	NA	NA	NA	NA	NA	NA	No	NA	NA	Yes	5.094	No	NA,NA	NA	NA
chr19:37695079	533926	INS	345	0.8215	0.694	1	NA	NA	NA	NA	NA	NA	NA	NA	NA	No	NA	NA	No	1.772	No	NA,NA	NA	NA
chr19:37706749	533927	DEL	135	0.8874	0.4007	4	NA	NA	NA	NA	NA	NA	NA	NA	NA	No	NA	NA	No	0.043	No	NA,NA	NA	NA
chr19:37720258	533928	INS	330	0.946	0.202	1	NA	NA	NA	NA	NA	NA	NA	NA	NA	No	NA	NA	Yes	3.238	No	NA,NA	NA	NA
chr19:37730899	533929	INS	386	0.8879	0.4134	5	NA	NA	NA	NA	NA	NA	NA	NA	NA	No	NA	HPRC,HGSVC,1KG-ONT	Yes	2.142	Yes	NA,NA	NA	NA
chr19:37731035	533930	DEL	60	0.9378	0.2482	1	NA	NA	NA	NA	NA	NA	NA	NA	NA	No	NA	NA	No	3.191	No	NA,NA	NA	NA
chr19:37747072	533931	DEL	262	0.979	0.1162	1072	NA	NA	NA	NA	NA	NA	NA	NA	NA	No	NA	HPRC,HGSVC,1KG-ONT	No	3.548	Yes	NA,NA	NA	NA
chr19:37751069	533932	INS	66	0.8322	0.6168	12	NA	NA	NA	NA	NA	NA	NA	NA	NA	No	NA	HPRC,HGSVC	No	2.17	No	NA,NA	NA	NA
chr19:37751069	533933	INS	99	0.8328	0.6012	119	NA	NA	NA	NA	NA	NA	NA	NA	NA	No	NA	HGSVC,1KG-ONT	No	2.17	Yes	NA,NA	NA	NA
chr19:37751069	533934	INS	132	0.822	0.6477	5	NA	NA	NA	NA	NA	NA	NA	NA	NA	No	NA	HGSVC,1KG-ONT	No	2.17	No	NA,NA	NA	NA
chr19:37751069	533935	DEL	66	0.8548	0.5586	66	NA	NA	NA	NA	NA	NA	NA	NA	NA	No	ID=19-37751069-37751674-ATATATACTGTGTATATATACAGTATAGACAGC,19-37751663-37751758-ATATATACTGTATATAGTACATAGTACCGT,19-37751694-37751810-TATATACTGTATATAGTACATAGTACCGTATATATACTGTATATAGTACATAGTACCG,19-37751752-37751957-TATATACTGTATATAGTACATAGTACCGTA,19-37752075-37752085-TA;MOTIFS=TATATACTGTATATAGTACATAGTACCGTATATATACTGTATATAGTACATAGTACCG,ATATATACTGTGTATATATACAGTATAGACAGC,TA,ATATATACTGTATATAGTACATAGTACCGT,TATATACTGTATATAGTACATAGTACCGTA;STRUC=<VC115805>	HPRC,HGSVC,1KG-ONT	No	1.685	Yes	NA,NA	NA	NA
chr19:37751069	533936	DEL	99	0.8636	0.5285	29	NA	NA	NA	NA	NA	NA	NA	NA	NA	No	ID=19-37751069-37751674-ATATATACTGTGTATATATACAGTATAGACAGC,19-37751663-37751758-ATATATACTGTATATAGTACATAGTACCGT,19-37751694-37751810-TATATACTGTATATAGTACATAGTACCGTATATATACTGTATATAGTACATAGTACCG,19-37751752-37751957-TATATACTGTATATAGTACATAGTACCGTA,19-37752075-37752085-TA;MOTIFS=TATATACTGTATATAGTACATAGTACCGTATATATACTGTATATAGTACATAGTACCG,ATATATACTGTGTATATATACAGTATAGACAGC,TA,ATATATACTGTATATAGTACATAGTACCGT,TATATACTGTATATAGTACATAGTACCGTA;STRUC=<VC115805>	HPRC,HGSVC,1KG-ONT	No	1.71	Yes	NA,NA	NA	NA
chr19:37751076	533937	DEL	65	0.8139	0.6548	59	NA	NA	NA	NA	NA	NA	NA	NA	NA	No	ID=19-37751069-37751674-ATATATACTGTGTATATATACAGTATAGACAGC,19-37751663-37751758-ATATATACTGTATATAGTACATAGTACCGT,19-37751694-37751810-TATATACTGTATATAGTACATAGTACCGTATATATACTGTATATAGTACATAGTACCG,19-37751752-37751957-TATATACTGTATATAGTACATAGTACCGTA,19-37752075-37752085-TA;MOTIFS=TATATACTGTATATAGTACATAGTACCGTATATATACTGTATATAGTACATAGTACCG,ATATATACTGTGTATATATACAGTATAGACAGC,TA,ATATATACTGTATATAGTACATAGTACCGT,TATATACTGTATATAGTACATAGTACCGTA;STRUC=<VC115805>	HPRC,HGSVC,1KG-ONT	No	1.751	Yes	NA,NA	NA	NA
chr19:37751098	533938	INS	2541	0.8785	0.4485	1	NA	NA	NA	NA	NA	NA	NA	NA	NA	No	ID=19-37751069-37751674-ATATATACTGTGTATATATACAGTATAGACAGC,19-37751663-37751758-ATATATACTGTATATAGTACATAGTACCGT,19-37751694-37751810-TATATACTGTATATAGTACATAGTACCGTATATATACTGTATATAGTACATAGTACCG,19-37751752-37751957-TATATACTGTATATAGTACATAGTACCGTA,19-37752075-37752085-TA;MOTIFS=TATATACTGTATATAGTACATAGTACCGTATATATACTGTATATAGTACATAGTACCG,ATATATACTGTGTATATATACAGTATAGACAGC,TA,ATATATACTGTATATAGTACATAGTACCGT,TATATACTGTATATAGTACATAGTACCGTA;STRUC=<VC115805>	NA	No	2.17	No	NA,NA	NA	NA
chr19:37751205	533939	DEL	60	0.8655	0.5251	68	NA	NA	NA	NA	NA	NA	NA	NA	NA	No	ID=19-37751069-37751674-ATATATACTGTGTATATATACAGTATAGACAGC,19-37751663-37751758-ATATATACTGTATATAGTACATAGTACCGT,19-37751694-37751810-TATATACTGTATATAGTACATAGTACCGTATATATACTGTATATAGTACATAGTACCG,19-37751752-37751957-TATATACTGTATATAGTACATAGTACCGTA,19-37752075-37752085-TA;MOTIFS=TATATACTGTATATAGTACATAGTACCGTATATATACTGTATATAGTACATAGTACCG,ATATATACTGTGTATATATACAGTATAGACAGC,TA,ATATATACTGTATATAGTACATAGTACCGT,TATATACTGTATATAGTACATAGTACCGTA;STRUC=<VC115805>	HPRC,HGSVC,1KG-ONT	No	1.685	Yes	NA,NA	NA	NA
chr19:37751415	533940	DEL	70	0.8038	0.6672	17	NA	NA	NA	NA	NA	NA	NA	NA	NA	No	ID=19-37751069-37751674-ATATATACTGTGTATATATACAGTATAGACAGC,19-37751663-37751758-ATATATACTGTATATAGTACATAGTACCGT,19-37751694-37751810-TATATACTGTATATAGTACATAGTACCGTATATATACTGTATATAGTACATAGTACCG,19-37751752-37751957-TATATACTGTATATAGTACATAGTACCGTA,19-37752075-37752085-TA;MOTIFS=TATATACTGTATATAGTACATAGTACCGTATATATACTGTATATAGTACATAGTACCG,ATATATACTGTGTATATATACAGTATAGACAGC,TA,ATATATACTGTATATAGTACATAGTACCGT,TATATACTGTATATAGTACATAGTACCGTA;STRUC=<VC115805>	HPRC,HGSVC,1KG-ONT	No	1.523	Yes	NA,NA	NA	NA
chr19:37751444	533941	DEL	231	0.8054	0.6619	1	NA	NA	NA	NA	NA	NA	NA	NA	NA	No	ID=19-37751069-37751674-ATATATACTGTGTATATATACAGTATAGACAGC,19-37751663-37751758-ATATATACTGTATATAGTACATAGTACCGT,19-37751694-37751810-TATATACTGTATATAGTACATAGTACCGTATATATACTGTATATAGTACATAGTACCG,19-37751752-37751957-TATATACTGTATATAGTACATAGTACCGTA,19-37752075-37752085-TA;MOTIFS=TATATACTGTATATAGTACATAGTACCGTATATATACTGTATATAGTACATAGTACCG,ATATATACTGTGTATATATACAGTATAGACAGC,TA,ATATATACTGTATATAGTACATAGTACCGT,TATATACTGTATATAGTACATAGTACCGTA;STRUC=<VC115805>	HGSVC,1KG-ONT	No	1.472	No	NA,NA	NA	NA
chr19:37751448	533942	INS	440	0.8955	0.3722	2	NA	NA	NA	NA	NA	NA	NA	NA	NA	No	ID=19-37751069-37751674-ATATATACTGTGTATATATACAGTATAGACAGC,19-37751663-37751758-ATATATACTGTATATAGTACATAGTACCGT,19-37751694-37751810-TATATACTGTATATAGTACATAGTACCGTATATATACTGTATATAGTACATAGTACCG,19-37751752-37751957-TATATACTGTATATAGTACATAGTACCGTA,19-37752075-37752085-TA;MOTIFS=TATATACTGTATATAGTACATAGTACCGTATATATACTGTATATAGTACATAGTACCG,ATATATACTGTGTATATATACAGTATAGACAGC,TA,ATATATACTGTATATAGTACATAGTACCGT,TATATACTGTATATAGTACATAGTACCGTA;STRUC=<VC115805>	HPRC,HGSVC	No	0.354	No	NA,NA	NA	NA
chr19:37751456	533943	DEL	204	0.8049	0.6974	3	NA	NA	NA	NA	NA	NA	NA	NA	NA	No	ID=19-37751069-37751674-ATATATACTGTGTATATATACAGTATAGACAGC,19-37751663-37751758-ATATATACTGTATATAGTACATAGTACCGT,19-37751694-37751810-TATATACTGTATATAGTACATAGTACCGTATATATACTGTATATAGTACATAGTACCG,19-37751752-37751957-TATATACTGTATATAGTACATAGTACCGTA,19-37752075-37752085-TA;MOTIFS=TATATACTGTATATAGTACATAGTACCGTATATATACTGTATATAGTACATAGTACCG,ATATATACTGTGTATATATACAGTATAGACAGC,TA,ATATATACTGTATATAGTACATAGTACCGT,TATATACTGTATATAGTACATAGTACCGTA;STRUC=<VC115805>	HGSVC,1KG-ONT	No	1.485	No	NA,NA	NA	NA
chr19:37751481	533944	INS	51	0.8212	0.6586	2	NA	NA	NA	NA	NA	NA	NA	NA	NA	No	ID=19-37751069-37751674-ATATATACTGTGTATATATACAGTATAGACAGC,19-37751663-37751758-ATATATACTGTATATAGTACATAGTACCGT,19-37751694-37751810-TATATACTGTATATAGTACATAGTACCGTATATATACTGTATATAGTACATAGTACCG,19-37751752-37751957-TATATACTGTATATAGTACATAGTACCGTA,19-37752075-37752085-TA;MOTIFS=TATATACTGTATATAGTACATAGTACCGTATATATACTGTATATAGTACATAGTACCG,ATATATACTGTGTATATATACAGTATAGACAGC,TA,ATATATACTGTATATAGTACATAGTACCGT,TATATACTGTATATAGTACATAGTACCGTA;STRUC=<VC115805>	HPRC,HGSVC	No	0.354	Yes	NA,NA	NA	NA
chr19:37751481	533945	DEL	103	0.854	0.6181	77	NA	NA	NA	NA	NA	NA	NA	NA	NA	No	ID=19-37751069-37751674-ATATATACTGTGTATATATACAGTATAGACAGC,19-37751663-37751758-ATATATACTGTATATAGTACATAGTACCGT,19-37751694-37751810-TATATACTGTATATAGTACATAGTACCGTATATATACTGTATATAGTACATAGTACCG,19-37751752-37751957-TATATACTGTATATAGTACATAGTACCGTA,19-37752075-37752085-TA;MOTIFS=TATATACTGTATATAGTACATAGTACCGTATATATACTGTATATAGTACATAGTACCG,ATATATACTGTGTATATATACAGTATAGACAGC,TA,ATATATACTGTATATAGTACATAGTACCGT,TATATACTGTATATAGTACATAGTACCGTA;STRUC=<VC115805>	HPRC,HGSVC,1KG-ONT	No	1.624	Yes	NA,NA	NA	NA
chr19:37751489	533946	DEL	72	0.8697	0.5034	35	NA	NA	NA	NA	NA	NA	NA	NA	NA	No	ID=19-37751069-37751674-ATATATACTGTGTATATATACAGTATAGACAGC,19-37751663-37751758-ATATATACTGTATATAGTACATAGTACCGT,19-37751694-37751810-TATATACTGTATATAGTACATAGTACCGTATATATACTGTATATAGTACATAGTACCG,19-37751752-37751957-TATATACTGTATATAGTACATAGTACCGTA,19-37752075-37752085-TA;MOTIFS=TATATACTGTATATAGTACATAGTACCGTATATATACTGTATATAGTACATAGTACCG,ATATATACTGTGTATATATACAGTATAGACAGC,TA,ATATATACTGTATATAGTACATAGTACCGT,TATATACTGTATATAGTACATAGTACCGTA;STRUC=<VC115805>	HPRC,HGSVC,1KG-ONT	No	1.624	Yes	NA,NA	NA	NA
chr19:37751489	533947	DEL	136	0.9674	0.1628	59	NA	NA	NA	NA	NA	NA	NA	NA	NA	No	ID=19-37751069-37751674-ATATATACTGTGTATATATACAGTATAGACAGC,19-37751663-37751758-ATATATACTGTATATAGTACATAGTACCGT,19-37751694-37751810-TATATACTGTATATAGTACATAGTACCGTATATATACTGTATATAGTACATAGTACCG,19-37751752-37751957-TATATACTGTATATAGTACATAGTACCGTA,19-37752075-37752085-TA;MOTIFS=TATATACTGTATATAGTACATAGTACCGTATATATACTGTATATAGTACATAGTACCG,ATATATACTGTGTATATATACAGTATAGACAGC,TA,ATATATACTGTATATAGTACATAGTACCGT,TATATACTGTATATAGTACATAGTACCGTA;STRUC=<VC115805>	HPRC,HGSVC,1KG-ONT	No	1.515	Yes	NA,NA	NA	NA
chr19:37751489	533948	DEL	171	0.8681	0.5232	37	NA	NA	NA	NA	NA	NA	NA	NA	NA	No	ID=19-37751069-37751674-ATATATACTGTGTATATATACAGTATAGACAGC,19-37751663-37751758-ATATATACTGTATATAGTACATAGTACCGT,19-37751694-37751810-TATATACTGTATATAGTACATAGTACCGTATATATACTGTATATAGTACATAGTACCG,19-37751752-37751957-TATATACTGTATATAGTACATAGTACCGTA,19-37752075-37752085-TA;MOTIFS=TATATACTGTATATAGTACATAGTACCGTATATATACTGTATATAGTACATAGTACCG,ATATATACTGTGTATATATACAGTATAGACAGC,TA,ATATATACTGTATATAGTACATAGTACCGT,TATATACTGTATATAGTACATAGTACCGTA;STRUC=<VC115805>	HPRC,HGSVC,1KG-ONT	No	1.548	Yes	NA,NA	NA	NA
chr19:37751499	533949	DEL	253	0.8439	0.6655	15	NA	NA	NA	NA	NA	NA	NA	NA	NA	No	ID=19-37751069-37751674-ATATATACTGTGTATATATACAGTATAGACAGC,19-37751663-37751758-ATATATACTGTATATAGTACATAGTACCGT,19-37751694-37751810-TATATACTGTATATAGTACATAGTACCGTATATATACTGTATATAGTACATAGTACCG,19-37751752-37751957-TATATACTGTATATAGTACATAGTACCGTA,19-37752075-37752085-TA;MOTIFS=TATATACTGTATATAGTACATAGTACCGTATATATACTGTATATAGTACATAGTACCG,ATATATACTGTGTATATATACAGTATAGACAGC,TA,ATATATACTGTATATAGTACATAGTACCGT,TATATACTGTATATAGTACATAGTACCGTA;STRUC=<VC115805>	HGSVC,1KG-ONT	No	1.525	Yes	NA,NA	NA	NA
chr19:37751510	533950	DEL	70	0.8458	0.5633	73	NA	NA	NA	NA	NA	NA	NA	NA	NA	No	ID=19-37751069-37751674-ATATATACTGTGTATATATACAGTATAGACAGC,19-37751663-37751758-ATATATACTGTATATAGTACATAGTACCGT,19-37751694-37751810-TATATACTGTATATAGTACATAGTACCGTATATATACTGTATATAGTACATAGTACCG,19-37751752-37751957-TATATACTGTATATAGTACATAGTACCGTA,19-37752075-37752085-TA;MOTIFS=TATATACTGTATATAGTACATAGTACCGTATATATACTGTATATAGTACATAGTACCG,ATATATACTGTGTATATATACAGTATAGACAGC,TA,ATATATACTGTATATAGTACATAGTACCGT,TATATACTGTATATAGTACATAGTACCGTA;STRUC=<VC115805>	HPRC,HGSVC,1KG-ONT	No	1.664	Yes	NA,NA	NA	NA
chr19:37751514	533956	INS	472	0.961	0.1388	1	NA	NA	NA	NA	NA	NA	NA	NA	NA	No	ID=19-37751069-37751674-ATATATACTGTGTATATATACAGTATAGACAGC,19-37751663-37751758-ATATATACTGTATATAGTACATAGTACCGT,19-37751694-37751810-TATATACTGTATATAGTACATAGTACCGTATATATACTGTATATAGTACATAGTACCG,19-37751752-37751957-TATATACTGTATATAGTACATAGTACCGTA,19-37752075-37752085-TA;MOTIFS=TATATACTGTATATAGTACATAGTACCGTATATATACTGTATATAGTACATAGTACCG,ATATATACTGTGTATATATACAGTATAGACAGC,TA,ATATATACTGTATATAGTACATAGTACCGT,TATATACTGTATATAGTACATAGTACCGTA;STRUC=<VC115805>	HPRC,HGSVC	No	0.354	No	NA,NA	NA	NA
chr19:37751514	533955	INS	292	0.8577	0.5099	7	NA	NA	NA	NA	NA	NA	NA	NA	NA	No	ID=19-37751069-37751674-ATATATACTGTGTATATATACAGTATAGACAGC,19-37751663-37751758-ATATATACTGTATATAGTACATAGTACCGT,19-37751694-37751810-TATATACTGTATATAGTACATAGTACCGTATATATACTGTATATAGTACATAGTACCG,19-37751752-37751957-TATATACTGTATATAGTACATAGTACCGTA,19-37752075-37752085-TA;MOTIFS=TATATACTGTATATAGTACATAGTACCGTATATATACTGTATATAGTACATAGTACCG,ATATATACTGTGTATATATACAGTATAGACAGC,TA,ATATATACTGTATATAGTACATAGTACCGT,TATATACTGTATATAGTACATAGTACCGTA;STRUC=<VC115805>	HPRC,HGSVC	No	0.354	Yes	NA,NA	NA	NA
chr19:37751514	533954	INS	202	0.8992	0.3852	17	NA	NA	NA	NA	NA	NA	NA	NA	NA	No	ID=19-37751069-37751674-ATATATACTGTGTATATATACAGTATAGACAGC,19-37751663-37751758-ATATATACTGTATATAGTACATAGTACCGT,19-37751694-37751810-TATATACTGTATATAGTACATAGTACCGTATATATACTGTATATAGTACATAGTACCG,19-37751752-37751957-TATATACTGTATATAGTACATAGTACCGTA,19-37752075-37752085-TA;MOTIFS=TATATACTGTATATAGTACATAGTACCGTATATATACTGTATATAGTACATAGTACCG,ATATATACTGTGTATATATACAGTATAGACAGC,TA,ATATATACTGTATATAGTACATAGTACCGT,TATATACTGTATATAGTACATAGTACCGTA;STRUC=<VC115805>	HPRC,HGSVC,1KG-ONT	No	0.354	Yes	NA,NA	NA	NA
chr19:37751514	533953	INS	172	0.8469	0.5657	22	NA	NA	NA	NA	NA	NA	NA	NA	NA	No	ID=19-37751069-37751674-ATATATACTGTGTATATATACAGTATAGACAGC,19-37751663-37751758-ATATATACTGTATATAGTACATAGTACCGT,19-37751694-37751810-TATATACTGTATATAGTACATAGTACCGTATATATACTGTATATAGTACATAGTACCG,19-37751752-37751957-TATATACTGTATATAGTACATAGTACCGTA,19-37752075-37752085-TA;MOTIFS=TATATACTGTATATAGTACATAGTACCGTATATATACTGTATATAGTACATAGTACCG,ATATATACTGTGTATATATACAGTATAGACAGC,TA,ATATATACTGTATATAGTACATAGTACCGT,TATATACTGTATATAGTACATAGTACCGTA;STRUC=<VC115805>	HPRC,HGSVC,1KG-ONT	No	0.354	Yes	NA,NA	NA	NA
chr19:37751514	533952	INS	82	0.865	0.5786	40	NA	NA	NA	NA	NA	NA	NA	NA	NA	No	ID=19-37751069-37751674-ATATATACTGTGTATATATACAGTATAGACAGC,19-37751663-37751758-ATATATACTGTATATAGTACATAGTACCGT,19-37751694-37751810-TATATACTGTATATAGTACATAGTACCGTATATATACTGTATATAGTACATAGTACCG,19-37751752-37751957-TATATACTGTATATAGTACATAGTACCGTA,19-37752075-37752085-TA;MOTIFS=TATATACTGTATATAGTACATAGTACCGTATATATACTGTATATAGTACATAGTACCG,ATATATACTGTGTATATATACAGTATAGACAGC,TA,ATATATACTGTATATAGTACATAGTACCGT,TATATACTGTATATAGTACATAGTACCGTA;STRUC=<VC115805>	HPRC,HGSVC,1KG-ONT	No	0.354	Yes	NA,NA	NA	NA
chr19:37751514	533951	INS	52	0.8025	0.691	71	NA	NA	NA	NA	NA	NA	NA	NA	NA	No	ID=19-37751069-37751674-ATATATACTGTGTATATATACAGTATAGACAGC,19-37751663-37751758-ATATATACTGTATATAGTACATAGTACCGT,19-37751694-37751810-TATATACTGTATATAGTACATAGTACCGTATATATACTGTATATAGTACATAGTACCG,19-37751752-37751957-TATATACTGTATATAGTACATAGTACCGTA,19-37752075-37752085-TA;MOTIFS=TATATACTGTATATAGTACATAGTACCGTATATATACTGTATATAGTACATAGTACCG,ATATATACTGTGTATATATACAGTATAGACAGC,TA,ATATATACTGTATATAGTACATAGTACCGT,TATATACTGTATATAGTACATAGTACCGTA;STRUC=<VC115805>	HPRC,HGSVC	No	0.354	Yes	NA,NA	NA	NA
chr19:37751547	533957	INS	230	0.8542	0.5426	14	NA	NA	NA	NA	NA	NA	NA	NA	NA	No	ID=19-37751069-37751674-ATATATACTGTGTATATATACAGTATAGACAGC,19-37751663-37751758-ATATATACTGTATATAGTACATAGTACCGT,19-37751694-37751810-TATATACTGTATATAGTACATAGTACCGTATATATACTGTATATAGTACATAGTACCG,19-37751752-37751957-TATATACTGTATATAGTACATAGTACCGTA,19-37752075-37752085-TA;MOTIFS=TATATACTGTATATAGTACATAGTACCGTATATATACTGTATATAGTACATAGTACCG,ATATATACTGTGTATATATACAGTATAGACAGC,TA,ATATATACTGTATATAGTACATAGTACCGT,TATATACTGTATATAGTACATAGTACCGTA;STRUC=<VC115805>	HPRC,HGSVC,1KG-ONT	No	0.354	Yes	NA,NA	NA	NA
chr19:37751555	533958	DEL	105	0.8219	0.6347	378	NA	NA	NA	NA	NA	NA	NA	NA	NA	No	ID=19-37751069-37751674-ATATATACTGTGTATATATACAGTATAGACAGC,19-37751663-37751758-ATATATACTGTATATAGTACATAGTACCGT,19-37751694-37751810-TATATACTGTATATAGTACATAGTACCGTATATATACTGTATATAGTACATAGTACCG,19-37751752-37751957-TATATACTGTATATAGTACATAGTACCGTA,19-37752075-37752085-TA;MOTIFS=TATATACTGTATATAGTACATAGTACCGTATATATACTGTATATAGTACATAGTACCG,ATATATACTGTGTATATATACAGTATAGACAGC,TA,ATATATACTGTATATAGTACATAGTACCGT,TATATACTGTATATAGTACATAGTACCGTA;STRUC=<VC115805>	HPRC,HGSVC,1KG-ONT	No	1.57	Yes	NA,NA	NA	NA
chr19:37751580	533959	INS	142	0.8257	0.6486	43	NA	NA	NA	NA	NA	NA	NA	NA	NA	No	ID=19-37751069-37751674-ATATATACTGTGTATATATACAGTATAGACAGC,19-37751663-37751758-ATATATACTGTATATAGTACATAGTACCGT,19-37751694-37751810-TATATACTGTATATAGTACATAGTACCGTATATATACTGTATATAGTACATAGTACCG,19-37751752-37751957-TATATACTGTATATAGTACATAGTACCGTA,19-37752075-37752085-TA;MOTIFS=TATATACTGTATATAGTACATAGTACCGTATATATACTGTATATAGTACATAGTACCG,ATATATACTGTGTATATATACAGTATAGACAGC,TA,ATATATACTGTATATAGTACATAGTACCGT,TATATACTGTATATAGTACATAGTACCGTA;STRUC=<VC115805>	HPRC,HGSVC,1KG-ONT	No	0.354	Yes	NA,NA	NA	NA
chr19:37751597	533960	DEL	126	0.8433	0.5743	16	NA	NA	NA	NA	NA	NA	NA	NA	NA	No	ID=19-37751069-37751674-ATATATACTGTGTATATATACAGTATAGACAGC,19-37751663-37751758-ATATATACTGTATATAGTACATAGTACCGT,19-37751694-37751810-TATATACTGTATATAGTACATAGTACCGTATATATACTGTATATAGTACATAGTACCG,19-37751752-37751957-TATATACTGTATATAGTACATAGTACCGTA,19-37752075-37752085-TA;MOTIFS=TATATACTGTATATAGTACATAGTACCGTATATATACTGTATATAGTACATAGTACCG,ATATATACTGTGTATATATACAGTATAGACAGC,TA,ATATATACTGTATATAGTACATAGTACCGT,TATATACTGTATATAGTACATAGTACCGTA;STRUC=<VC115805>	HPRC,HGSVC,1KG-ONT	No	1.544	Yes	NA,NA	NA	NA
chr19:37751600	533961	INS	66	0.9011	0.3858	51	NA	NA	NA	NA	NA	NA	NA	NA	NA	No	ID=19-37751069-37751674-ATATATACTGTGTATATATACAGTATAGACAGC,19-37751663-37751758-ATATATACTGTATATAGTACATAGTACCGT,19-37751694-37751810-TATATACTGTATATAGTACATAGTACCGTATATATACTGTATATAGTACATAGTACCG,19-37751752-37751957-TATATACTGTATATAGTACATAGTACCGTA,19-37752075-37752085-TA;MOTIFS=TATATACTGTATATAGTACATAGTACCGTATATATACTGTATATAGTACATAGTACCG,ATATATACTGTGTATATATACAGTATAGACAGC,TA,ATATATACTGTATATAGTACATAGTACCGT,TATATACTGTATATAGTACATAGTACCGTA;STRUC=<VC115805>	HPRC,HGSVC	No	0.354	Yes	NA,NA	NA	NA
chr19:37751613	533962	INS	112	0.8316	0.6309	36	NA	NA	NA	NA	NA	NA	NA	NA	NA	No	ID=19-37751069-37751674-ATATATACTGTGTATATATACAGTATAGACAGC,19-37751663-37751758-ATATATACTGTATATAGTACATAGTACCGT,19-37751694-37751810-TATATACTGTATATAGTACATAGTACCGTATATATACTGTATATAGTACATAGTACCG,19-37751752-37751957-TATATACTGTATATAGTACATAGTACCGTA,19-37752075-37752085-TA;MOTIFS=TATATACTGTATATAGTACATAGTACCGTATATATACTGTATATAGTACATAGTACCG,ATATATACTGTGTATATATACAGTATAGACAGC,TA,ATATATACTGTATATAGTACATAGTACCGT,TATATACTGTATATAGTACATAGTACCGTA;STRUC=<VC115805>	HPRC,HGSVC,1KG-ONT	No	0.354	Yes	NA,NA	NA	NA
chr19:37751630	533963	DEL	63	0.8205	0.6386	44	NA	NA	NA	NA	NA	NA	NA	NA	NA	No	ID=19-37751069-37751674-ATATATACTGTGTATATATACAGTATAGACAGC,19-37751663-37751758-ATATATACTGTATATAGTACATAGTACCGT,19-37751694-37751810-TATATACTGTATATAGTACATAGTACCGTATATATACTGTATATAGTACATAGTACCG,19-37751752-37751957-TATATACTGTATATAGTACATAGTACCGTA,19-37752075-37752085-TA;MOTIFS=TATATACTGTATATAGTACATAGTACCGTATATATACTGTATATAGTACATAGTACCG,ATATATACTGTGTATATATACAGTATAGACAGC,TA,ATATATACTGTATATAGTACATAGTACCGT,TATATACTGTATATAGTACATAGTACCGTA;STRUC=<VC115805>	HPRC,HGSVC,1KG-ONT	No	1.411	Yes	NA,NA	NA	NA
chr19:37751646	533964	INS	87	0.831	0.67	1	NA	NA	NA	NA	NA	NA	NA	NA	NA	No	ID=19-37751069-37751674-ATATATACTGTGTATATATACAGTATAGACAGC,19-37751663-37751758-ATATATACTGTATATAGTACATAGTACCGT,19-37751694-37751810-TATATACTGTATATAGTACATAGTACCGTATATATACTGTATATAGTACATAGTACCG,19-37751752-37751957-TATATACTGTATATAGTACATAGTACCGTA,19-37752075-37752085-TA;MOTIFS=TATATACTGTATATAGTACATAGTACCGTATATATACTGTATATAGTACATAGTACCG,ATATATACTGTGTATATATACAGTATAGACAGC,TA,ATATATACTGTATATAGTACATAGTACCGT,TATATACTGTATATAGTACATAGTACCGTA;STRUC=<VC115805>	HPRC,HGSVC	No	0.354	Yes	NA,NA	NA	NA
chr19:37751663	533968	INS	147	0.8363	0.6425	113	NA	NA	NA	NA	NA	NA	NA	NA	NA	No	ID=19-37751069-37751674-ATATATACTGTGTATATATACAGTATAGACAGC,19-37751663-37751758-ATATATACTGTATATAGTACATAGTACCGT,19-37751694-37751810-TATATACTGTATATAGTACATAGTACCGTATATATACTGTATATAGTACATAGTACCG,19-37751752-37751957-TATATACTGTATATAGTACATAGTACCGTA,19-37752075-37752085-TA;MOTIFS=TATATACTGTATATAGTACATAGTACCGTATATATACTGTATATAGTACATAGTACCG,ATATATACTGTGTATATATACAGTATAGACAGC,TA,ATATATACTGTATATAGTACATAGTACCGT,TATATACTGTATATAGTACATAGTACCGTA;STRUC=<VC115805>	HPRC,HGSVC,1KG-ONT	No	0.354	Yes	NA,NA	NA	NA
chr19:37751663	533978	INS	214	0.8549	0.5465	24	NA	NA	NA	NA	NA	NA	NA	NA	NA	No	ID=19-37751069-37751674-ATATATACTGTGTATATATACAGTATAGACAGC,19-37751663-37751758-ATATATACTGTATATAGTACATAGTACCGT,19-37751694-37751810-TATATACTGTATATAGTACATAGTACCGTATATATACTGTATATAGTACATAGTACCG,19-37751752-37751957-TATATACTGTATATAGTACATAGTACCGTA,19-37752075-37752085-TA;MOTIFS=TATATACTGTATATAGTACATAGTACCGTATATATACTGTATATAGTACATAGTACCG,ATATATACTGTGTATATATACAGTATAGACAGC,TA,ATATATACTGTATATAGTACATAGTACCGT,TATATACTGTATATAGTACATAGTACCGTA;STRUC=<VC115805>	HPRC,HGSVC,1KG-ONT	No	0.354	Yes	NA,NA	NA	NA
chr19:37751663	533977	INS	184	0.8863	0.4106	33	NA	NA	NA	NA	NA	NA	NA	NA	NA	No	ID=19-37751069-37751674-ATATATACTGTGTATATATACAGTATAGACAGC,19-37751663-37751758-ATATATACTGTATATAGTACATAGTACCGT,19-37751694-37751810-TATATACTGTATATAGTACATAGTACCGTATATATACTGTATATAGTACATAGTACCG,19-37751752-37751957-TATATACTGTATATAGTACATAGTACCGTA,19-37752075-37752085-TA;MOTIFS=TATATACTGTATATAGTACATAGTACCGTATATATACTGTATATAGTACATAGTACCG,ATATATACTGTGTATATATACAGTATAGACAGC,TA,ATATATACTGTATATAGTACATAGTACCGT,TATATACTGTATATAGTACATAGTACCGTA;STRUC=<VC115805>	HPRC,HGSVC,1KG-ONT	No	0.354	Yes	NA,NA	NA	NA
chr19:37751663	533976	INS	151	0.8302	0.6058	134	NA	NA	NA	NA	NA	NA	NA	NA	NA	No	ID=19-37751069-37751674-ATATATACTGTGTATATATACAGTATAGACAGC,19-37751663-37751758-ATATATACTGTATATAGTACATAGTACCGT,19-37751694-37751810-TATATACTGTATATAGTACATAGTACCGTATATATACTGTATATAGTACATAGTACCG,19-37751752-37751957-TATATACTGTATATAGTACATAGTACCGTA,19-37752075-37752085-TA;MOTIFS=TATATACTGTATATAGTACATAGTACCGTATATATACTGTATATAGTACATAGTACCG,ATATATACTGTGTATATATACAGTATAGACAGC,TA,ATATATACTGTATATAGTACATAGTACCGT,TATATACTGTATATAGTACATAGTACCGTA;STRUC=<VC115805>	HPRC,HGSVC,1KG-ONT	No	0.354	Yes	NA,NA	NA	NA
chr19:37751663	533975	INS	511	0.8687	0.5087	1	NA	NA	NA	NA	NA	NA	NA	NA	NA	No	ID=19-37751069-37751674-ATATATACTGTGTATATATACAGTATAGACAGC,19-37751663-37751758-ATATATACTGTATATAGTACATAGTACCGT,19-37751694-37751810-TATATACTGTATATAGTACATAGTACCGTATATATACTGTATATAGTACATAGTACCG,19-37751752-37751957-TATATACTGTATATAGTACATAGTACCGTA,19-37752075-37752085-TA;MOTIFS=TATATACTGTATATAGTACATAGTACCGTATATATACTGTATATAGTACATAGTACCG,ATATATACTGTGTATATATACAGTATAGACAGC,TA,ATATATACTGTATATAGTACATAGTACCGT,TATATACTGTATATAGTACATAGTACCGTA;STRUC=<VC115805>	HPRC	No	0.354	No	NA,NA	NA	NA
chr19:37751663	533974	INS	445	0.8385	0.5891	5	NA	NA	NA	NA	NA	NA	NA	NA	NA	No	ID=19-37751069-37751674-ATATATACTGTGTATATATACAGTATAGACAGC,19-37751663-37751758-ATATATACTGTATATAGTACATAGTACCGT,19-37751694-37751810-TATATACTGTATATAGTACATAGTACCGTATATATACTGTATATAGTACATAGTACCG,19-37751752-37751957-TATATACTGTATATAGTACATAGTACCGTA,19-37752075-37752085-TA;MOTIFS=TATATACTGTATATAGTACATAGTACCGTATATATACTGTATATAGTACATAGTACCG,ATATATACTGTGTATATATACAGTATAGACAGC,TA,ATATATACTGTATATAGTACATAGTACCGT,TATATACTGTATATAGTACATAGTACCGTA;STRUC=<VC115805>	HPRC,HGSVC	No	0.354	Yes	NA,NA	NA	NA
chr19:37751663	533973	INS	379	0.8542	0.5372	17	NA	NA	NA	NA	NA	NA	NA	NA	NA	No	ID=19-37751069-37751674-ATATATACTGTGTATATATACAGTATAGACAGC,19-37751663-37751758-ATATATACTGTATATAGTACATAGTACCGT,19-37751694-37751810-TATATACTGTATATAGTACATAGTACCGTATATATACTGTATATAGTACATAGTACCG,19-37751752-37751957-TATATACTGTATATAGTACATAGTACCGTA,19-37752075-37752085-TA;MOTIFS=TATATACTGTATATAGTACATAGTACCGTATATATACTGTATATAGTACATAGTACCG,ATATATACTGTGTATATATACAGTATAGACAGC,TA,ATATATACTGTATATAGTACATAGTACCGT,TATATACTGTATATAGTACATAGTACCGTA;STRUC=<VC115805>	HPRC,HGSVC	No	0.354	Yes	NA,NA	NA	NA
chr19:37751663	533972	INS	349	0.8934	0.4015	19	NA	NA	NA	NA	NA	NA	NA	NA	NA	No	ID=19-37751069-37751674-ATATATACTGTGTATATATACAGTATAGACAGC,19-37751663-37751758-ATATATACTGTATATAGTACATAGTACCGT,19-37751694-37751810-TATATACTGTATATAGTACATAGTACCGTATATATACTGTATATAGTACATAGTACCG,19-37751752-37751957-TATATACTGTATATAGTACATAGTACCGTA,19-37752075-37752085-TA;MOTIFS=TATATACTGTATATAGTACATAGTACCGTATATATACTGTATATAGTACATAGTACCG,ATATATACTGTGTATATATACAGTATAGACAGC,TA,ATATATACTGTATATAGTACATAGTACCGT,TATATACTGTATATAGTACATAGTACCGTA;STRUC=<VC115805>	HPRC,HGSVC	No	0.354	Yes	NA,NA	NA	NA
chr19:37751663	533971	INS	125	0.8367	0.61	11	NA	NA	NA	NA	NA	NA	NA	NA	NA	No	ID=19-37751069-37751674-ATATATACTGTGTATATATACAGTATAGACAGC,19-37751663-37751758-ATATATACTGTATATAGTACATAGTACCGT,19-37751694-37751810-TATATACTGTATATAGTACATAGTACCGTATATATACTGTATATAGTACATAGTACCG,19-37751752-37751957-TATATACTGTATATAGTACATAGTACCGTA,19-37752075-37752085-TA;MOTIFS=TATATACTGTATATAGTACATAGTACCGTATATATACTGTATATAGTACATAGTACCG,ATATATACTGTGTATATATACAGTATAGACAGC,TA,ATATATACTGTATATAGTACATAGTACCGT,TATATACTGTATATAGTACATAGTACCGTA;STRUC=<VC115805>	HPRC,HGSVC,1KG-ONT	No	0.354	Yes	NA,NA	NA	NA
chr19:37751663	533983	INS	316	0.9274	0.2823	13	NA	NA	NA	NA	NA	NA	NA	NA	NA	No	ID=19-37751069-37751674-ATATATACTGTGTATATATACAGTATAGACAGC,19-37751663-37751758-ATATATACTGTATATAGTACATAGTACCGT,19-37751694-37751810-TATATACTGTATATAGTACATAGTACCGTATATATACTGTATATAGTACATAGTACCG,19-37751752-37751957-TATATACTGTATATAGTACATAGTACCGTA,19-37752075-37752085-TA;MOTIFS=TATATACTGTATATAGTACATAGTACCGTATATATACTGTATATAGTACATAGTACCG,ATATATACTGTGTATATATACAGTATAGACAGC,TA,ATATATACTGTATATAGTACATAGTACCGT,TATATACTGTATATAGTACATAGTACCGTA;STRUC=<VC115805>	HPRC,HGSVC	No	0.354	Yes	NA,NA	NA	NA
chr19:37751663	533970	INS	180	0.8269	0.6268	11	NA	NA	NA	NA	NA	NA	NA	NA	NA	No	ID=19-37751069-37751674-ATATATACTGTGTATATATACAGTATAGACAGC,19-37751663-37751758-ATATATACTGTATATAGTACATAGTACCGT,19-37751694-37751810-TATATACTGTATATAGTACATAGTACCGTATATATACTGTATATAGTACATAGTACCG,19-37751752-37751957-TATATACTGTATATAGTACATAGTACCGTA,19-37752075-37752085-TA;MOTIFS=TATATACTGTATATAGTACATAGTACCGTATATATACTGTATATAGTACATAGTACCG,ATATATACTGTGTATATATACAGTATAGACAGC,TA,ATATATACTGTATATAGTACATAGTACCGT,TATATACTGTATATAGTACATAGTACCGTA;STRUC=<VC115805>	HPRC,HGSVC,1KG-ONT	No	0.354	No	NA,NA	NA	NA
chr19:37751663	533969	INS	63	0.9588	0.256	66	NA	NA	NA	NA	NA	NA	NA	NA	NA	No	ID=19-37751069-37751674-ATATATACTGTGTATATATACAGTATAGACAGC,19-37751663-37751758-ATATATACTGTATATAGTACATAGTACCGT,19-37751694-37751810-TATATACTGTATATAGTACATAGTACCGTATATATACTGTATATAGTACATAGTACCG,19-37751752-37751957-TATATACTGTATATAGTACATAGTACCGTA,19-37752075-37752085-TA;MOTIFS=TATATACTGTATATAGTACATAGTACCGTATATATACTGTATATAGTACATAGTACCG,ATATATACTGTGTATATATACAGTATAGACAGC,TA,ATATATACTGTATATAGTACATAGTACCGT,TATATACTGTATATAGTACATAGTACCGTA;STRUC=<VC115805>	HPRC,HGSVC	No	0.354	Yes	NA,NA	NA	NA
chr19:37751663	533980	INS	274	0.8728	0.4825	26	NA	NA	NA	NA	NA	NA	NA	NA	NA	No	ID=19-37751069-37751674-ATATATACTGTGTATATATACAGTATAGACAGC,19-37751663-37751758-ATATATACTGTATATAGTACATAGTACCGT,19-37751694-37751810-TATATACTGTATATAGTACATAGTACCGTATATATACTGTATATAGTACATAGTACCG,19-37751752-37751957-TATATACTGTATATAGTACATAGTACCGTA,19-37752075-37752085-TA;MOTIFS=TATATACTGTATATAGTACATAGTACCGTATATATACTGTATATAGTACATAGTACCG,ATATATACTGTGTATATATACAGTATAGACAGC,TA,ATATATACTGTATATAGTACATAGTACCGT,TATATACTGTATATAGTACATAGTACCGTA;STRUC=<VC115805>	HPRC,HGSVC	No	0.354	Yes	NA,NA	NA	NA
chr19:37751663	533967	INS	117	0.8252	0.6796	2	NA	NA	NA	NA	NA	NA	NA	NA	NA	No	ID=19-37751069-37751674-ATATATACTGTGTATATATACAGTATAGACAGC,19-37751663-37751758-ATATATACTGTATATAGTACATAGTACCGT,19-37751694-37751810-TATATACTGTATATAGTACATAGTACCGTATATATACTGTATATAGTACATAGTACCG,19-37751752-37751957-TATATACTGTATATAGTACATAGTACCGTA,19-37752075-37752085-TA;MOTIFS=TATATACTGTATATAGTACATAGTACCGTATATATACTGTATATAGTACATAGTACCG,ATATATACTGTGTATATATACAGTATAGACAGC,TA,ATATATACTGTATATAGTACATAGTACCGT,TATATACTGTATATAGTACATAGTACCGTA;STRUC=<VC115805>	HPRC,HGSVC,1KG-ONT	No	0.354	No	NA,NA	NA	NA
chr19:37751663	533966	INS	59	0.8709	0.4778	19	NA	NA	NA	NA	NA	NA	NA	NA	NA	No	ID=19-37751069-37751674-ATATATACTGTGTATATATACAGTATAGACAGC,19-37751663-37751758-ATATATACTGTATATAGTACATAGTACCGT,19-37751694-37751810-TATATACTGTATATAGTACATAGTACCGTATATATACTGTATATAGTACATAGTACCG,19-37751752-37751957-TATATACTGTATATAGTACATAGTACCGTA,19-37752075-37752085-TA;MOTIFS=TATATACTGTATATAGTACATAGTACCGTATATATACTGTATATAGTACATAGTACCG,ATATATACTGTGTATATATACAGTATAGACAGC,TA,ATATATACTGTATATAGTACATAGTACCGT,TATATACTGTATATAGTACATAGTACCGTA;STRUC=<VC115805>	HPRC,HGSVC	No	0.354	Yes	NA,NA	NA	NA
chr19:37751663	533979	INS	244	0.8252	0.6238	9	NA	NA	NA	NA	NA	NA	NA	NA	NA	No	ID=19-37751069-37751674-ATATATACTGTGTATATATACAGTATAGACAGC,19-37751663-37751758-ATATATACTGTATATAGTACATAGTACCGT,19-37751694-37751810-TATATACTGTATATAGTACATAGTACCGTATATATACTGTATATAGTACATAGTACCG,19-37751752-37751957-TATATACTGTATATAGTACATAGTACCGTA,19-37752075-37752085-TA;MOTIFS=TATATACTGTATATAGTACATAGTACCGTATATATACTGTATATAGTACATAGTACCG,ATATATACTGTGTATATATACAGTATAGACAGC,TA,ATATATACTGTATATAGTACATAGTACCGT,TATATACTGTATATAGTACATAGTACCGTA;STRUC=<VC115805>	HPRC,HGSVC	No	0.354	Yes	NA,NA	NA	NA
chr19:37751663	533982	INS	337	0.8721	0.5106	4	NA	NA	NA	NA	NA	NA	NA	NA	NA	No	ID=19-37751069-37751674-ATATATACTGTGTATATATACAGTATAGACAGC,19-37751663-37751758-ATATATACTGTATATAGTACATAGTACCGT,19-37751694-37751810-TATATACTGTATATAGTACATAGTACCGTATATATACTGTATATAGTACATAGTACCG,19-37751752-37751957-TATATACTGTATATAGTACATAGTACCGTA,19-37752075-37752085-TA;MOTIFS=TATATACTGTATATAGTACATAGTACCGTATATATACTGTATATAGTACATAGTACCG,ATATATACTGTGTATATATACAGTATAGACAGC,TA,ATATATACTGTATATAGTACATAGTACCGT,TATATACTGTATATAGTACATAGTACCGTA;STRUC=<VC115805>	HPRC,HGSVC	No	0.354	Yes	NA,NA	NA	NA
chr19:37751663	533981	INS	304	0.9154	0.3045	5	NA	NA	NA	NA	NA	NA	NA	NA	NA	No	ID=19-37751069-37751674-ATATATACTGTGTATATATACAGTATAGACAGC,19-37751663-37751758-ATATATACTGTATATAGTACATAGTACCGT,19-37751694-37751810-TATATACTGTATATAGTACATAGTACCGTATATATACTGTATATAGTACATAGTACCG,19-37751752-37751957-TATATACTGTATATAGTACATAGTACCGTA,19-37752075-37752085-TA;MOTIFS=TATATACTGTATATAGTACATAGTACCGTATATATACTGTATATAGTACATAGTACCG,ATATATACTGTGTATATATACAGTATAGACAGC,TA,ATATATACTGTATATAGTACATAGTACCGT,TATATACTGTATATAGTACATAGTACCGTA;STRUC=<VC115805>	HPRC,HGSVC	No	0.354	No	NA,NA	NA	NA
chr19:37751664	533987	DEL	88	0.831	0.67	58	NA	NA	NA	NA	NA	NA	NA	NA	NA	No	ID=19-37751069-37751674-ATATATACTGTGTATATATACAGTATAGACAGC,19-37751663-37751758-ATATATACTGTATATAGTACATAGTACCGT,19-37751694-37751810-TATATACTGTATATAGTACATAGTACCGTATATATACTGTATATAGTACATAGTACCG,19-37751752-37751957-TATATACTGTATATAGTACATAGTACCGTA,19-37752075-37752085-TA;MOTIFS=TATATACTGTATATAGTACATAGTACCGTATATATACTGTATATAGTACATAGTACCG,ATATATACTGTGTATATATACAGTATAGACAGC,TA,ATATATACTGTATATAGTACATAGTACCGT,TATATACTGTATATAGTACATAGTACCGTA;STRUC=<VC115805>	HPRC,HGSVC,1KG-ONT	No	1.538	Yes	NA,NA	NA	NA
chr19:37751664	533985	INS	121	0.9546	0.1954	6	NA	NA	NA	NA	NA	NA	NA	NA	NA	No	ID=19-37751069-37751674-ATATATACTGTGTATATATACAGTATAGACAGC,19-37751663-37751758-ATATATACTGTATATAGTACATAGTACCGT,19-37751694-37751810-TATATACTGTATATAGTACATAGTACCGTATATATACTGTATATAGTACATAGTACCG,19-37751752-37751957-TATATACTGTATATAGTACATAGTACCGTA,19-37752075-37752085-TA;MOTIFS=TATATACTGTATATAGTACATAGTACCGTATATATACTGTATATAGTACATAGTACCG,ATATATACTGTGTATATATACAGTATAGACAGC,TA,ATATATACTGTATATAGTACATAGTACCGT,TATATACTGTATATAGTACATAGTACCGTA;STRUC=<VC115805>	HPRC,HGSVC,1KG-ONT	No	0.354	Yes	NA,NA	NA	NA
chr19:37751664	533986	INS	151	0.8412	0.5741	2	NA	NA	NA	NA	NA	NA	NA	NA	NA	No	ID=19-37751069-37751674-ATATATACTGTGTATATATACAGTATAGACAGC,19-37751663-37751758-ATATATACTGTATATAGTACATAGTACCGT,19-37751694-37751810-TATATACTGTATATAGTACATAGTACCGTATATATACTGTATATAGTACATAGTACCG,19-37751752-37751957-TATATACTGTATATAGTACATAGTACCGTA,19-37752075-37752085-TA;MOTIFS=TATATACTGTATATAGTACATAGTACCGTATATATACTGTATATAGTACATAGTACCG,ATATATACTGTGTATATATACAGTATAGACAGC,TA,ATATATACTGTATATAGTACATAGTACCGT,TATATACTGTATATAGTACATAGTACCGTA;STRUC=<VC115805>	HPRC,HGSVC,1KG-ONT	No	0.354	No	NA,NA	NA	NA
chr19:37751688	533988	INS	103	0.8066	0.6845	5	NA	NA	NA	NA	NA	NA	NA	NA	NA	No	ID=19-37751069-37751674-ATATATACTGTGTATATATACAGTATAGACAGC,19-37751663-37751758-ATATATACTGTATATAGTACATAGTACCGT,19-37751694-37751810-TATATACTGTATATAGTACATAGTACCGTATATATACTGTATATAGTACATAGTACCG,19-37751752-37751957-TATATACTGTATATAGTACATAGTACCGTA,19-37752075-37752085-TA;MOTIFS=TATATACTGTATATAGTACATAGTACCGTATATATACTGTATATAGTACATAGTACCG,ATATATACTGTGTATATATACAGTATAGACAGC,TA,ATATATACTGTATATAGTACATAGTACCGT,TATATACTGTATATAGTACATAGTACCGTA;STRUC=<VC115805>	HPRC,HGSVC	No	0.354	Yes	NA,NA	NA	NA
chr19:37751688	533989	INS	169	0.8026	0.6823	1	NA	NA	NA	NA	NA	NA	NA	NA	NA	No	ID=19-37751069-37751674-ATATATACTGTGTATATATACAGTATAGACAGC,19-37751663-37751758-ATATATACTGTATATAGTACATAGTACCGT,19-37751694-37751810-TATATACTGTATATAGTACATAGTACCGTATATATACTGTATATAGTACATAGTACCG,19-37751752-37751957-TATATACTGTATATAGTACATAGTACCGTA,19-37752075-37752085-TA;MOTIFS=TATATACTGTATATAGTACATAGTACCGTATATATACTGTATATAGTACATAGTACCG,ATATATACTGTGTATATATACAGTATAGACAGC,TA,ATATATACTGTATATAGTACATAGTACCGT,TATATACTGTATATAGTACATAGTACCGTA;STRUC=<VC115805>	HPRC,HGSVC,1KG-ONT	No	0.354	No	NA,NA	NA	NA
chr19:37751694	533990	DEL	58	0.8304	0.618	33	NA	NA	NA	NA	NA	NA	NA	NA	NA	No	ID=19-37751069-37751674-ATATATACTGTGTATATATACAGTATAGACAGC,19-37751663-37751758-ATATATACTGTATATAGTACATAGTACCGT,19-37751694-37751810-TATATACTGTATATAGTACATAGTACCGTATATATACTGTATATAGTACATAGTACCG,19-37751752-37751957-TATATACTGTATATAGTACATAGTACCGTA,19-37752075-37752085-TA;MOTIFS=TATATACTGTATATAGTACATAGTACCGTATATATACTGTATATAGTACATAGTACCG,ATATATACTGTGTATATATACAGTATAGACAGC,TA,ATATATACTGTATATAGTACATAGTACCGT,TATATACTGTATATAGTACATAGTACCGTA;STRUC=<VC115805>	HPRC,HGSVC,1KG-ONT	No	1.538	Yes	NA,NA	NA	NA
chr19:37751699	533991	DEL	54	0.8883	0.3959	22	NA	NA	NA	NA	NA	NA	NA	NA	NA	No	ID=19-37751069-37751674-ATATATACTGTGTATATATACAGTATAGACAGC,19-37751663-37751758-ATATATACTGTATATAGTACATAGTACCGT,19-37751694-37751810-TATATACTGTATATAGTACATAGTACCGTATATATACTGTATATAGTACATAGTACCG,19-37751752-37751957-TATATACTGTATATAGTACATAGTACCGTA,19-37752075-37752085-TA;MOTIFS=TATATACTGTATATAGTACATAGTACCGTATATATACTGTATATAGTACATAGTACCG,ATATATACTGTGTATATATACAGTATAGACAGC,TA,ATATATACTGTATATAGTACATAGTACCGT,TATATACTGTATATAGTACATAGTACCGTA;STRUC=<VC115805>	HPRC,HGSVC,1KG-ONT	No	1.456	Yes	NA,NA	NA	NA
chr19:37751748	533992	INS	72	0.8852	0.4033	370	NA	NA	NA	NA	NA	NA	NA	NA	NA	No	ID=19-37751069-37751674-ATATATACTGTGTATATATACAGTATAGACAGC,19-37751663-37751758-ATATATACTGTATATAGTACATAGTACCGT,19-37751694-37751810-TATATACTGTATATAGTACATAGTACCGTATATATACTGTATATAGTACATAGTACCG,19-37751752-37751957-TATATACTGTATATAGTACATAGTACCGTA,19-37752075-37752085-TA;MOTIFS=TATATACTGTATATAGTACATAGTACCGTATATATACTGTATATAGTACATAGTACCG,ATATATACTGTGTATATATACAGTATAGACAGC,TA,ATATATACTGTATATAGTACATAGTACCGT,TATATACTGTATATAGTACATAGTACCGTA;STRUC=<VC115805>	HPRC,HGSVC	No	0.354	Yes	NA,NA	NA	NA
chr19:37751752	533996	INS	180	0.8152	0.688	9	NA	NA	NA	NA	NA	NA	NA	NA	NA	No	ID=19-37751069-37751674-ATATATACTGTGTATATATACAGTATAGACAGC,19-37751663-37751758-ATATATACTGTATATAGTACATAGTACCGT,19-37751694-37751810-TATATACTGTATATAGTACATAGTACCGTATATATACTGTATATAGTACATAGTACCG,19-37751752-37751957-TATATACTGTATATAGTACATAGTACCGTA,19-37752075-37752085-TA;MOTIFS=TATATACTGTATATAGTACATAGTACCGTATATATACTGTATATAGTACATAGTACCG,ATATATACTGTGTATATATACAGTATAGACAGC,TA,ATATATACTGTATATAGTACATAGTACCGT,TATATACTGTATATAGTACATAGTACCGTA;STRUC=<VC115805>	HPRC,HGSVC,1KG-ONT	No	0.354	Yes	NA,NA	NA	NA
chr19:37751752	533997	INS	62	0.8417	0.6157	13	NA	NA	NA	NA	NA	NA	NA	NA	NA	No	ID=19-37751069-37751674-ATATATACTGTGTATATATACAGTATAGACAGC,19-37751663-37751758-ATATATACTGTATATAGTACATAGTACCGT,19-37751694-37751810-TATATACTGTATATAGTACATAGTACCGTATATATACTGTATATAGTACATAGTACCG,19-37751752-37751957-TATATACTGTATATAGTACATAGTACCGTA,19-37752075-37752085-TA;MOTIFS=TATATACTGTATATAGTACATAGTACCGTATATATACTGTATATAGTACATAGTACCG,ATATATACTGTGTATATATACAGTATAGACAGC,TA,ATATATACTGTATATAGTACATAGTACCGT,TATATACTGTATATAGTACATAGTACCGTA;STRUC=<VC115805>	HPRC,HGSVC	No	0.354	Yes	NA,NA	NA	NA
chr19:37751752	533995	INS	150	0.8247	0.6536	6	NA	NA	NA	NA	NA	NA	NA	NA	NA	No	ID=19-37751069-37751674-ATATATACTGTGTATATATACAGTATAGACAGC,19-37751663-37751758-ATATATACTGTATATAGTACATAGTACCGT,19-37751694-37751810-TATATACTGTATATAGTACATAGTACCGTATATATACTGTATATAGTACATAGTACCG,19-37751752-37751957-TATATACTGTATATAGTACATAGTACCGTA,19-37752075-37752085-TA;MOTIFS=TATATACTGTATATAGTACATAGTACCGTATATATACTGTATATAGTACATAGTACCG,ATATATACTGTGTATATATACAGTATAGACAGC,TA,ATATATACTGTATATAGTACATAGTACCGT,TATATACTGTATATAGTACATAGTACCGTA;STRUC=<VC115805>	HPRC,HGSVC,1KG-ONT	No	0.354	Yes	NA,NA	NA	NA
chr19:37751752	533994	INS	120	0.8569	0.516	9	NA	NA	NA	NA	NA	NA	NA	NA	NA	No	ID=19-37751069-37751674-ATATATACTGTGTATATATACAGTATAGACAGC,19-37751663-37751758-ATATATACTGTATATAGTACATAGTACCGT,19-37751694-37751810-TATATACTGTATATAGTACATAGTACCGTATATATACTGTATATAGTACATAGTACCG,19-37751752-37751957-TATATACTGTATATAGTACATAGTACCGTA,19-37752075-37752085-TA;MOTIFS=TATATACTGTATATAGTACATAGTACCGTATATATACTGTATATAGTACATAGTACCG,ATATATACTGTGTATATATACAGTATAGACAGC,TA,ATATATACTGTATATAGTACATAGTACCGT,TATATACTGTATATAGTACATAGTACCGTA;STRUC=<VC115805>	HPRC,HGSVC,1KG-ONT	No	0.354	No	NA,NA	NA	NA
chr19:37751752	533993	INS	93	0.8164	0.6448	8	NA	NA	NA	NA	NA	NA	NA	NA	NA	No	ID=19-37751069-37751674-ATATATACTGTGTATATATACAGTATAGACAGC,19-37751663-37751758-ATATATACTGTATATAGTACATAGTACCGT,19-37751694-37751810-TATATACTGTATATAGTACATAGTACCGTATATATACTGTATATAGTACATAGTACCG,19-37751752-37751957-TATATACTGTATATAGTACATAGTACCGTA,19-37752075-37752085-TA;MOTIFS=TATATACTGTATATAGTACATAGTACCGTATATATACTGTATATAGTACATAGTACCG,ATATATACTGTGTATATATACAGTATAGACAGC,TA,ATATATACTGTATATAGTACATAGTACCGT,TATATACTGTATATAGTACATAGTACCGTA;STRUC=<VC115805>	HPRC,HGSVC	No	0.354	No	NA,NA	NA	NA
chr19:37751957	533998	INS	60	0.8567	0.5173	30	NA	NA	NA	NA	NA	NA	NA	NA	NA	No	ID=19-37751069-37751674-ATATATACTGTGTATATATACAGTATAGACAGC,19-37751663-37751758-ATATATACTGTATATAGTACATAGTACCGT,19-37751694-37751810-TATATACTGTATATAGTACATAGTACCGTATATATACTGTATATAGTACATAGTACCG,19-37751752-37751957-TATATACTGTATATAGTACATAGTACCGTA,19-37752075-37752085-TA;MOTIFS=TATATACTGTATATAGTACATAGTACCGTATATATACTGTATATAGTACATAGTACCG,ATATATACTGTGTATATATACAGTATAGACAGC,TA,ATATATACTGTATATAGTACATAGTACCGT,TATATACTGTATATAGTACATAGTACCGTA;STRUC=<VC115805>	HPRC,HGSVC	No	0.354	No	NA,NA	NA	NA
chr19:37751999	533999	INS	65	0.818	0.6398	2	NA	NA	NA	NA	NA	NA	NA	NA	NA	No	ID=19-37751069-37751674-ATATATACTGTGTATATATACAGTATAGACAGC,19-37751663-37751758-ATATATACTGTATATAGTACATAGTACCGT,19-37751694-37751810-TATATACTGTATATAGTACATAGTACCGTATATATACTGTATATAGTACATAGTACCG,19-37751752-37751957-TATATACTGTATATAGTACATAGTACCGTA,19-37752075-37752085-TA;MOTIFS=TATATACTGTATATAGTACATAGTACCGTATATATACTGTATATAGTACATAGTACCG,ATATATACTGTGTATATATACAGTATAGACAGC,TA,ATATATACTGTATATAGTACATAGTACCGT,TATATACTGTATATAGTACATAGTACCGTA;STRUC=<VC115805>	HPRC,HGSVC	No	0.354	No	NA,NA	NA	NA
chr19:37752056	534000	INS	63	0.8118	0.6564	2	NA	NA	NA	NA	NA	NA	NA	NA	NA	No	ID=19-37751069-37751674-ATATATACTGTGTATATATACAGTATAGACAGC,19-37751663-37751758-ATATATACTGTATATAGTACATAGTACCGT,19-37751694-37751810-TATATACTGTATATAGTACATAGTACCGTATATATACTGTATATAGTACATAGTACCG,19-37751752-37751957-TATATACTGTATATAGTACATAGTACCGTA,19-37752075-37752085-TA;MOTIFS=TATATACTGTATATAGTACATAGTACCGTATATATACTGTATATAGTACATAGTACCG,ATATATACTGTGTATATATACAGTATAGACAGC,TA,ATATATACTGTATATAGTACATAGTACCGT,TATATACTGTATATAGTACATAGTACCGTA;STRUC=<VC115805>	HPRC,HGSVC	No	0.354	Yes	NA,NA	NA	NA
chr19:37768854	534001	INS	106	0.8896	0.4618	143	NA	NA	NA	NA	NA	NA	NA	NA	NA	No	NA	HPRC,HGSVC,1KG-ONT	Yes	0.354	Yes	NA,NA	NA	NA
chr19:37768854	534002	INS	116	0.9687	0.323	5	NA	NA	NA	NA	NA	NA	NA	NA	NA	No	NA	HPRC,HGSVC,1KG-ONT	Yes	0.354	Yes	NA,NA	NA	NA
chr19:37783837	534003	DEL	3356	0.9091	0.3413	29	NA	NA	NA	NA	NA	NA	NA	NA	NA	Yes	ID=19-37786614-37786623-A;MOTIFS=A;STRUC=<TR1730842>	HPRC	Yes	0.196	Yes	NA,NA	NA	NA
chr19:37788543	534004	INS	1094	0.8259	0.6558	215	NA	NA	NA	NA	NA	NA	NA	NA	NA	Yes	NA	HPRC	Yes	0.046	Yes	NA,NA	NA	NA
chr19:37789442	534005	INS	1091	0.9349	0.2555	545	NA	NA	NA	NA	NA	NA	NA	NA	NA	No	ID=19-37788670-37788698-A,19-37788848-37788872-A,19-37789034-37789046-T,19-37789442-37789466-A,19-37789464-37789486-AAG,19-37789616-37789630-A;MOTIFS=T,AAG,A;STRUC=<VC115811>	HPRC,HGSVC,1KG-ONT	Yes	0.005	Yes	NA,NA	NA	NA
chr19:37850681	534006	DEL	4142	0.95	0.2302	32	NA	NA	NA	NA	NA	NA	NA	NA	NA	No	ID=19-37850873-37850888-TAAA;MOTIFS=TAAA;STRUC=<TR1730944>,ID=19-37851440-37851455-A;MOTIFS=A;STRUC=<TR1730945>,ID=19-37851552-37851574-T;MOTIFS=T;STRUC=<TR1730946>,ID=19-37851855-37851864-TTA;MOTIFS=TTA;STRUC=<TR1730947>,ID=19-37852123-37852134-TTA;MOTIFS=TTA;STRUC=<TR1730948>,ID=19-37853123-37853131-A;MOTIFS=A;STRUC=<TR1730949>,ID=19-37853215-37853221-GA;MOTIFS=GA;STRUC=<TR1730950>,ID=19-37854068-37854091-TTTGT;MOTIFS=TTTGT;STRUC=<TR1730951>	HPRC,HGSVC,1KG-ONT	Yes	0.688	Yes	NA,NA	NA	NA
chr19:37858657	534007	INS	338	0.8772	0.4652	136	NA	NA	NA	NA	NA	NA	NA	NA	NA	No	NA	HPRC,HGSVC,1KG-ONT	Yes	0.692	Yes	NA,NA	NA	NA
chr19:37880983	534008	INS	169	0.8619	0.5263	10	NA	NA	NA	NA	NA	NA	NA	NA	NA	No	NA	HPRC,HGSVC,1KG-ONT	No	1.616	Yes	NA,NA	NA	NA
chr19:37880983	534009	INS	227	0.8393	0.5918	12	NA	NA	NA	NA	NA	NA	NA	NA	NA	No	NA	HPRC,HGSVC,1KG-ONT	No	1.616	Yes	NA,NA	NA	NA
chr19:37880986	534010	DEL	81	0.8825	0.6176	83	NA	NA	NA	NA	NA	NA	NA	NA	NA	No	ID=19-37880989-37881001-AT,19-37881001-37881010-TA,19-37881016-37881025-AT,19-37881025-37881038-AT,19-37881029-37881065-ATATATATA,19-37881038-37881047-AT,19-37881047-37881056-AT,19-37881056-37881067-AT,19-37881067-37881079-AT,19-37881079-37881089-TA,19-37881080-37881107-ATATATATA,19-37881089-37881097-AT,19-37881089-37881130-ATATATATTAT,19-37881097-37881108-TA,19-37881108-37881119-TA,19-37881119-37881139-TA,19-37881138-37881163-AG;MOTIFS=ATATATATTAT,ATATATATA,AG,TA,AT;STRUC=<VC115822>	HPRC,HGSVC,1KG-ONT	No	0.791	Yes	NA,NA	NA	NA
chr19:37880989	534018	INS	264	0.8776	0.5234	15	NA	NA	NA	NA	NA	NA	NA	NA	NA	No	ID=19-37880989-37881001-AT,19-37881001-37881010-TA,19-37881016-37881025-AT,19-37881025-37881038-AT,19-37881029-37881065-ATATATATA,19-37881038-37881047-AT,19-37881047-37881056-AT,19-37881056-37881067-AT,19-37881067-37881079-AT,19-37881079-37881089-TA,19-37881080-37881107-ATATATATA,19-37881089-37881097-AT,19-37881089-37881130-ATATATATTAT,19-37881097-37881108-TA,19-37881108-37881119-TA,19-37881119-37881139-TA,19-37881138-37881163-AG;MOTIFS=ATATATATTAT,ATATATATA,AG,TA,AT;STRUC=<VC115822>	HPRC,HGSVC,1KG-ONT	No	1.616	Yes	NA,NA	NA	NA
chr19:37880989	534021	DEL	119	0.9521	0.1984	4	NA	NA	NA	NA	NA	NA	NA	NA	NA	No	ID=19-37880989-37881001-AT,19-37881001-37881010-TA,19-37881016-37881025-AT,19-37881025-37881038-AT,19-37881029-37881065-ATATATATA,19-37881038-37881047-AT,19-37881047-37881056-AT,19-37881056-37881067-AT,19-37881067-37881079-AT,19-37881079-37881089-TA,19-37881080-37881107-ATATATATA,19-37881089-37881097-AT,19-37881089-37881130-ATATATATTAT,19-37881097-37881108-TA,19-37881108-37881119-TA,19-37881119-37881139-TA,19-37881138-37881163-AG;MOTIFS=ATATATATTAT,ATATATATA,AG,TA,AT;STRUC=<VC115822>	HPRC,HGSVC,1KG-ONT	No	5.519	No	NA,NA	NA	NA
chr19:37880989	534020	DEL	90	0.8775	0.4807	3	NA	NA	NA	NA	NA	NA	NA	NA	NA	No	ID=19-37880989-37881001-AT,19-37881001-37881010-TA,19-37881016-37881025-AT,19-37881025-37881038-AT,19-37881029-37881065-ATATATATA,19-37881038-37881047-AT,19-37881047-37881056-AT,19-37881056-37881067-AT,19-37881067-37881079-AT,19-37881079-37881089-TA,19-37881080-37881107-ATATATATA,19-37881089-37881097-AT,19-37881089-37881130-ATATATATTAT,19-37881097-37881108-TA,19-37881108-37881119-TA,19-37881119-37881139-TA,19-37881138-37881163-AG;MOTIFS=ATATATATTAT,ATATATATA,AG,TA,AT;STRUC=<VC115822>	HPRC,HGSVC,1KG-ONT	No	1.428	No	NA,NA	NA	NA
chr19:37880989	534019	INS	178	0.8606	0.5152	6	NA	NA	NA	NA	NA	NA	NA	NA	NA	No	ID=19-37880989-37881001-AT,19-37881001-37881010-TA,19-37881016-37881025-AT,19-37881025-37881038-AT,19-37881029-37881065-ATATATATA,19-37881038-37881047-AT,19-37881047-37881056-AT,19-37881056-37881067-AT,19-37881067-37881079-AT,19-37881079-37881089-TA,19-37881080-37881107-ATATATATA,19-37881089-37881097-AT,19-37881089-37881130-ATATATATTAT,19-37881097-37881108-TA,19-37881108-37881119-TA,19-37881119-37881139-TA,19-37881138-37881163-AG;MOTIFS=ATATATATTAT,ATATATATA,AG,TA,AT;STRUC=<VC115822>	HPRC,HGSVC,1KG-ONT	No	1.616	No	NA,NA	NA	NA
chr19:37880989	534017	INS	320	0.8907	0.3832	4	NA	NA	NA	NA	NA	NA	NA	NA	NA	No	ID=19-37880989-37881001-AT,19-37881001-37881010-TA,19-37881016-37881025-AT,19-37881025-37881038-AT,19-37881029-37881065-ATATATATA,19-37881038-37881047-AT,19-37881047-37881056-AT,19-37881056-37881067-AT,19-37881067-37881079-AT,19-37881079-37881089-TA,19-37881080-37881107-ATATATATA,19-37881089-37881097-AT,19-37881089-37881130-ATATATATTAT,19-37881097-37881108-TA,19-37881108-37881119-TA,19-37881119-37881139-TA,19-37881138-37881163-AG;MOTIFS=ATATATATTAT,ATATATATA,AG,TA,AT;STRUC=<VC115822>	HPRC,HGSVC,1KG-ONT	No	1.616	Yes	NA,NA	NA	NA
chr19:37880989	534016	INS	292	0.8944	0.3865	6	NA	NA	NA	NA	NA	NA	NA	NA	NA	No	ID=19-37880989-37881001-AT,19-37881001-37881010-TA,19-37881016-37881025-AT,19-37881025-37881038-AT,19-37881029-37881065-ATATATATA,19-37881038-37881047-AT,19-37881047-37881056-AT,19-37881056-37881067-AT,19-37881067-37881079-AT,19-37881079-37881089-TA,19-37881080-37881107-ATATATATA,19-37881089-37881097-AT,19-37881089-37881130-ATATATATTAT,19-37881097-37881108-TA,19-37881108-37881119-TA,19-37881119-37881139-TA,19-37881138-37881163-AG;MOTIFS=ATATATATTAT,ATATATATA,AG,TA,AT;STRUC=<VC115822>	HPRC,HGSVC,1KG-ONT	No	1.616	No	NA,NA	NA	NA
chr19:37880989	534015	INS	208	0.8073	0.6988	5	NA	NA	NA	NA	NA	NA	NA	NA	NA	No	ID=19-37880989-37881001-AT,19-37881001-37881010-TA,19-37881016-37881025-AT,19-37881025-37881038-AT,19-37881029-37881065-ATATATATA,19-37881038-37881047-AT,19-37881047-37881056-AT,19-37881056-37881067-AT,19-37881067-37881079-AT,19-37881079-37881089-TA,19-37881080-37881107-ATATATATA,19-37881089-37881097-AT,19-37881089-37881130-ATATATATTAT,19-37881097-37881108-TA,19-37881108-37881119-TA,19-37881119-37881139-TA,19-37881138-37881163-AG;MOTIFS=ATATATATTAT,ATATATATA,AG,TA,AT;STRUC=<VC115822>	HPRC,HGSVC,1KG-ONT	No	1.616	Yes	NA,NA	NA	NA
chr19:37880989	534014	INS	188	0.8112	0.6551	12	NA	NA	NA	NA	NA	NA	NA	NA	NA	No	ID=19-37880989-37881001-AT,19-37881001-37881010-TA,19-37881016-37881025-AT,19-37881025-37881038-AT,19-37881029-37881065-ATATATATA,19-37881038-37881047-AT,19-37881047-37881056-AT,19-37881056-37881067-AT,19-37881067-37881079-AT,19-37881079-37881089-TA,19-37881080-37881107-ATATATATA,19-37881089-37881097-AT,19-37881089-37881130-ATATATATTAT,19-37881097-37881108-TA,19-37881108-37881119-TA,19-37881119-37881139-TA,19-37881138-37881163-AG;MOTIFS=ATATATATTAT,ATATATATA,AG,TA,AT;STRUC=<VC115822>	HPRC,HGSVC,1KG-ONT	No	1.616	Yes	NA,NA	NA	NA
chr19:37880989	534013	INS	68	0.7987	0.6878	15	NA	NA	NA	NA	NA	NA	NA	NA	NA	No	ID=19-37880989-37881001-AT,19-37881001-37881010-TA,19-37881016-37881025-AT,19-37881025-37881038-AT,19-37881029-37881065-ATATATATA,19-37881038-37881047-AT,19-37881047-37881056-AT,19-37881056-37881067-AT,19-37881067-37881079-AT,19-37881079-37881089-TA,19-37881080-37881107-ATATATATA,19-37881089-37881097-AT,19-37881089-37881130-ATATATATTAT,19-37881097-37881108-TA,19-37881108-37881119-TA,19-37881119-37881139-TA,19-37881138-37881163-AG;MOTIFS=ATATATATTAT,ATATATATA,AG,TA,AT;STRUC=<VC115822>	HPRC,HGSVC,1KG-ONT	No	1.616	Yes	NA,NA	NA	NA
chr19:37880989	534012	INS	169	0.8268	0.6606	10	NA	NA	NA	NA	NA	NA	NA	NA	NA	No	ID=19-37880989-37881001-AT,19-37881001-37881010-TA,19-37881016-37881025-AT,19-37881025-37881038-AT,19-37881029-37881065-ATATATATA,19-37881038-37881047-AT,19-37881047-37881056-AT,19-37881056-37881067-AT,19-37881067-37881079-AT,19-37881079-37881089-TA,19-37881080-37881107-ATATATATA,19-37881089-37881097-AT,19-37881089-37881130-ATATATATTAT,19-37881097-37881108-TA,19-37881108-37881119-TA,19-37881119-37881139-TA,19-37881138-37881163-AG;MOTIFS=ATATATATTAT,ATATATATA,AG,TA,AT;STRUC=<VC115822>	HPRC,HGSVC,1KG-ONT	No	1.616	Yes	NA,NA	NA	NA
chr19:37880989	534011	INS	219	0.855	0.5956	1	NA	NA	NA	NA	NA	NA	NA	NA	NA	No	ID=19-37880989-37881001-AT,19-37881001-37881010-TA,19-37881016-37881025-AT,19-37881025-37881038-AT,19-37881029-37881065-ATATATATA,19-37881038-37881047-AT,19-37881047-37881056-AT,19-37881056-37881067-AT,19-37881067-37881079-AT,19-37881079-37881089-TA,19-37881080-37881107-ATATATATA,19-37881089-37881097-AT,19-37881089-37881130-ATATATATTAT,19-37881097-37881108-TA,19-37881108-37881119-TA,19-37881119-37881139-TA,19-37881138-37881163-AG;MOTIFS=ATATATATTAT,ATATATATA,AG,TA,AT;STRUC=<VC115822>	HPRC,HGSVC,1KG-ONT	No	1.616	No	NA,NA	NA	NA
chr19:37880999	534022	DEL	113	0.8343	0.6618	136	NA	NA	NA	NA	NA	NA	NA	NA	NA	No	ID=19-37880989-37881001-AT,19-37881001-37881010-TA,19-37881016-37881025-AT,19-37881025-37881038-AT,19-37881029-37881065-ATATATATA,19-37881038-37881047-AT,19-37881047-37881056-AT,19-37881056-37881067-AT,19-37881067-37881079-AT,19-37881079-37881089-TA,19-37881080-37881107-ATATATATA,19-37881089-37881097-AT,19-37881089-37881130-ATATATATTAT,19-37881097-37881108-TA,19-37881108-37881119-TA,19-37881119-37881139-TA,19-37881138-37881163-AG;MOTIFS=ATATATATTAT,ATATATATA,AG,TA,AT;STRUC=<VC115822>	HPRC,HGSVC,1KG-ONT	No	5.397	Yes	NA,NA	NA	NA
chr19:37880999	534023	DEL	128	0.8894	0.4363	11	NA	NA	NA	NA	NA	NA	NA	NA	NA	No	ID=19-37880989-37881001-AT,19-37881001-37881010-TA,19-37881016-37881025-AT,19-37881025-37881038-AT,19-37881029-37881065-ATATATATA,19-37881038-37881047-AT,19-37881047-37881056-AT,19-37881056-37881067-AT,19-37881067-37881079-AT,19-37881079-37881089-TA,19-37881080-37881107-ATATATATA,19-37881089-37881097-AT,19-37881089-37881130-ATATATATTAT,19-37881097-37881108-TA,19-37881108-37881119-TA,19-37881119-37881139-TA,19-37881138-37881163-AG;MOTIFS=ATATATATTAT,ATATATATA,AG,TA,AT;STRUC=<VC115822>	HPRC,HGSVC,1KG-ONT	No	5.379	Yes	NA,NA	NA	NA
chr19:37881010	534027	INS	425	0.9424	0.2284	4	NA	NA	NA	NA	NA	NA	NA	NA	NA	No	ID=19-37880989-37881001-AT,19-37881001-37881010-TA,19-37881016-37881025-AT,19-37881025-37881038-AT,19-37881029-37881065-ATATATATA,19-37881038-37881047-AT,19-37881047-37881056-AT,19-37881056-37881067-AT,19-37881067-37881079-AT,19-37881079-37881089-TA,19-37881080-37881107-ATATATATA,19-37881089-37881097-AT,19-37881089-37881130-ATATATATTAT,19-37881097-37881108-TA,19-37881108-37881119-TA,19-37881119-37881139-TA,19-37881138-37881163-AG;MOTIFS=ATATATATTAT,ATATATATA,AG,TA,AT;STRUC=<VC115822>	HPRC,HGSVC,1KG-ONT	No	1.616	Yes	NA,NA	NA	NA
chr19:37881010	534034	INS	445	0.8324	0.6081	3	NA	NA	NA	NA	NA	NA	NA	NA	NA	No	ID=19-37880989-37881001-AT,19-37881001-37881010-TA,19-37881016-37881025-AT,19-37881025-37881038-AT,19-37881029-37881065-ATATATATA,19-37881038-37881047-AT,19-37881047-37881056-AT,19-37881056-37881067-AT,19-37881067-37881079-AT,19-37881079-37881089-TA,19-37881080-37881107-ATATATATA,19-37881089-37881097-AT,19-37881089-37881130-ATATATATTAT,19-37881097-37881108-TA,19-37881108-37881119-TA,19-37881119-37881139-TA,19-37881138-37881163-AG;MOTIFS=ATATATATTAT,ATATATATA,AG,TA,AT;STRUC=<VC115822>	HPRC,HGSVC,1KG-ONT	No	1.616	Yes	NA,NA	NA	NA
chr19:37881010	534033	INS	552	0.9412	0.4923	3	NA	NA	NA	NA	NA	NA	NA	NA	NA	No	ID=19-37880989-37881001-AT,19-37881001-37881010-TA,19-37881016-37881025-AT,19-37881025-37881038-AT,19-37881029-37881065-ATATATATA,19-37881038-37881047-AT,19-37881047-37881056-AT,19-37881056-37881067-AT,19-37881067-37881079-AT,19-37881079-37881089-TA,19-37881080-37881107-ATATATATA,19-37881089-37881097-AT,19-37881089-37881130-ATATATATTAT,19-37881097-37881108-TA,19-37881108-37881119-TA,19-37881119-37881139-TA,19-37881138-37881163-AG;MOTIFS=ATATATATTAT,ATATATATA,AG,TA,AT;STRUC=<VC115822>	HPRC,HGSVC,1KG-ONT	No	1.616	Yes	NA,NA	NA	NA
chr19:37881010	534032	INS	498	0.903	0.366	27	NA	NA	NA	NA	NA	NA	NA	NA	NA	No	ID=19-37880989-37881001-AT,19-37881001-37881010-TA,19-37881016-37881025-AT,19-37881025-37881038-AT,19-37881029-37881065-ATATATATA,19-37881038-37881047-AT,19-37881047-37881056-AT,19-37881056-37881067-AT,19-37881067-37881079-AT,19-37881079-37881089-TA,19-37881080-37881107-ATATATATA,19-37881089-37881097-AT,19-37881089-37881130-ATATATATTAT,19-37881097-37881108-TA,19-37881108-37881119-TA,19-37881119-37881139-TA,19-37881138-37881163-AG;MOTIFS=ATATATATTAT,ATATATATA,AG,TA,AT;STRUC=<VC115822>	HPRC,HGSVC,1KG-ONT	No	1.616	Yes	NA,NA	NA	NA
chr19:37881010	534035	INS	386	0.8702	0.5485	13	NA	NA	NA	NA	NA	NA	NA	NA	NA	No	ID=19-37880989-37881001-AT,19-37881001-37881010-TA,19-37881016-37881025-AT,19-37881025-37881038-AT,19-37881029-37881065-ATATATATA,19-37881038-37881047-AT,19-37881047-37881056-AT,19-37881056-37881067-AT,19-37881067-37881079-AT,19-37881079-37881089-TA,19-37881080-37881107-ATATATATA,19-37881089-37881097-AT,19-37881089-37881130-ATATATATTAT,19-37881097-37881108-TA,19-37881108-37881119-TA,19-37881119-37881139-TA,19-37881138-37881163-AG;MOTIFS=ATATATATTAT,ATATATATA,AG,TA,AT;STRUC=<VC115822>	HPRC,HGSVC,1KG-ONT	No	1.616	Yes	NA,NA	NA	NA
chr19:37881010	534031	INS	518	0.8506	0.6394	10	NA	NA	NA	NA	NA	NA	NA	NA	NA	No	ID=19-37880989-37881001-AT,19-37881001-37881010-TA,19-37881016-37881025-AT,19-37881025-37881038-AT,19-37881029-37881065-ATATATATA,19-37881038-37881047-AT,19-37881047-37881056-AT,19-37881056-37881067-AT,19-37881067-37881079-AT,19-37881079-37881089-TA,19-37881080-37881107-ATATATATA,19-37881089-37881097-AT,19-37881089-37881130-ATATATATTAT,19-37881097-37881108-TA,19-37881108-37881119-TA,19-37881119-37881139-TA,19-37881138-37881163-AG;MOTIFS=ATATATATTAT,ATATATATA,AG,TA,AT;STRUC=<VC115822>	HPRC,HGSVC,1KG-ONT	No	1.616	Yes	NA,NA	NA	NA
chr19:37881010	534030	INS	248	0.8127	0.6761	4	NA	NA	NA	NA	NA	NA	NA	NA	NA	No	ID=19-37880989-37881001-AT,19-37881001-37881010-TA,19-37881016-37881025-AT,19-37881025-37881038-AT,19-37881029-37881065-ATATATATA,19-37881038-37881047-AT,19-37881047-37881056-AT,19-37881056-37881067-AT,19-37881067-37881079-AT,19-37881079-37881089-TA,19-37881080-37881107-ATATATATA,19-37881089-37881097-AT,19-37881089-37881130-ATATATATTAT,19-37881097-37881108-TA,19-37881108-37881119-TA,19-37881119-37881139-TA,19-37881138-37881163-AG;MOTIFS=ATATATATTAT,ATATATATA,AG,TA,AT;STRUC=<VC115822>	HPRC,HGSVC,1KG-ONT	No	1.616	No	NA,NA	NA	NA
chr19:37881010	534028	INS	151	0.966	0.1515	7	NA	NA	NA	NA	NA	NA	NA	NA	NA	No	ID=19-37880989-37881001-AT,19-37881001-37881010-TA,19-37881016-37881025-AT,19-37881025-37881038-AT,19-37881029-37881065-ATATATATA,19-37881038-37881047-AT,19-37881047-37881056-AT,19-37881056-37881067-AT,19-37881067-37881079-AT,19-37881079-37881089-TA,19-37881080-37881107-ATATATATA,19-37881089-37881097-AT,19-37881089-37881130-ATATATATTAT,19-37881097-37881108-TA,19-37881108-37881119-TA,19-37881119-37881139-TA,19-37881138-37881163-AG;MOTIFS=ATATATATTAT,ATATATATA,AG,TA,AT;STRUC=<VC115822>	HPRC,HGSVC,1KG-ONT	No	1.616	Yes	NA,NA	NA	NA
chr19:37881010	534026	INS	145	0.854	0.5129	3	NA	NA	NA	NA	NA	NA	NA	NA	NA	No	ID=19-37880989-37881001-AT,19-37881001-37881010-TA,19-37881016-37881025-AT,19-37881025-37881038-AT,19-37881029-37881065-ATATATATA,19-37881038-37881047-AT,19-37881047-37881056-AT,19-37881056-37881067-AT,19-37881067-37881079-AT,19-37881079-37881089-TA,19-37881080-37881107-ATATATATA,19-37881089-37881097-AT,19-37881089-37881130-ATATATATTAT,19-37881097-37881108-TA,19-37881108-37881119-TA,19-37881119-37881139-TA,19-37881138-37881163-AG;MOTIFS=ATATATATTAT,ATATATATA,AG,TA,AT;STRUC=<VC115822>	HPRC,HGSVC,1KG-ONT	No	1.616	Yes	NA,NA	NA	NA
chr19:37881010	534025	INS	249	0.8676	0.4988	6	NA	NA	NA	NA	NA	NA	NA	NA	NA	No	ID=19-37880989-37881001-AT,19-37881001-37881010-TA,19-37881016-37881025-AT,19-37881025-37881038-AT,19-37881029-37881065-ATATATATA,19-37881038-37881047-AT,19-37881047-37881056-AT,19-37881056-37881067-AT,19-37881067-37881079-AT,19-37881079-37881089-TA,19-37881080-37881107-ATATATATA,19-37881089-37881097-AT,19-37881089-37881130-ATATATATTAT,19-37881097-37881108-TA,19-37881108-37881119-TA,19-37881119-37881139-TA,19-37881138-37881163-AG;MOTIFS=ATATATATTAT,ATATATATA,AG,TA,AT;STRUC=<VC115822>	HPRC,HGSVC,1KG-ONT	No	1.616	No	NA,NA	NA	NA
chr19:37881010	534024	INS	59	0.869	0.5145	23	NA	NA	NA	NA	NA	NA	NA	NA	NA	No	ID=19-37880989-37881001-AT,19-37881001-37881010-TA,19-37881016-37881025-AT,19-37881025-37881038-AT,19-37881029-37881065-ATATATATA,19-37881038-37881047-AT,19-37881047-37881056-AT,19-37881056-37881067-AT,19-37881067-37881079-AT,19-37881079-37881089-TA,19-37881080-37881107-ATATATATA,19-37881089-37881097-AT,19-37881089-37881130-ATATATATTAT,19-37881097-37881108-TA,19-37881108-37881119-TA,19-37881119-37881139-TA,19-37881138-37881163-AG;MOTIFS=ATATATATTAT,ATATATATA,AG,TA,AT;STRUC=<VC115822>	HPRC,HGSVC,1KG-ONT	No	1.616	Yes	NA,NA	NA	NA
chr19:37881010	534029	INS	189	0.8913	0.3961	13	NA	NA	NA	NA	NA	NA	NA	NA	NA	No	ID=19-37880989-37881001-AT,19-37881001-37881010-TA,19-37881016-37881025-AT,19-37881025-37881038-AT,19-37881029-37881065-ATATATATA,19-37881038-37881047-AT,19-37881047-37881056-AT,19-37881056-37881067-AT,19-37881067-37881079-AT,19-37881079-37881089-TA,19-37881080-37881107-ATATATATA,19-37881089-37881097-AT,19-37881089-37881130-ATATATATTAT,19-37881097-37881108-TA,19-37881108-37881119-TA,19-37881119-37881139-TA,19-37881138-37881163-AG;MOTIFS=ATATATATTAT,ATATATATA,AG,TA,AT;STRUC=<VC115822>	HPRC,HGSVC,1KG-ONT	No	1.616	Yes	NA,NA	NA	NA
chr19:37881014	534036	DEL	105	0.8635	0.5262	11	NA	NA	NA	NA	NA	NA	NA	NA	NA	No	ID=19-37880989-37881001-AT,19-37881001-37881010-TA,19-37881016-37881025-AT,19-37881025-37881038-AT,19-37881029-37881065-ATATATATA,19-37881038-37881047-AT,19-37881047-37881056-AT,19-37881056-37881067-AT,19-37881067-37881079-AT,19-37881079-37881089-TA,19-37881080-37881107-ATATATATA,19-37881089-37881097-AT,19-37881089-37881130-ATATATATTAT,19-37881097-37881108-TA,19-37881108-37881119-TA,19-37881119-37881139-TA,19-37881138-37881163-AG;MOTIFS=ATATATATTAT,ATATATATA,AG,TA,AT;STRUC=<VC115822>	HPRC,HGSVC,1KG-ONT	No	4.957	Yes	NA,NA	NA	NA
chr19:37881016	534039	INS	182	0.8379	0.5659	23	NA	NA	NA	NA	NA	NA	NA	NA	NA	No	ID=19-37880989-37881001-AT,19-37881001-37881010-TA,19-37881016-37881025-AT,19-37881025-37881038-AT,19-37881029-37881065-ATATATATA,19-37881038-37881047-AT,19-37881047-37881056-AT,19-37881056-37881067-AT,19-37881067-37881079-AT,19-37881079-37881089-TA,19-37881080-37881107-ATATATATA,19-37881089-37881097-AT,19-37881089-37881130-ATATATATTAT,19-37881097-37881108-TA,19-37881108-37881119-TA,19-37881119-37881139-TA,19-37881138-37881163-AG;MOTIFS=ATATATATTAT,ATATATATA,AG,TA,AT;STRUC=<VC115822>	HPRC,HGSVC,1KG-ONT	No	1.616	Yes	NA,NA	NA	NA
chr19:37881016	534042	INS	73	0.8701	0.5395	16	NA	NA	NA	NA	NA	NA	NA	NA	NA	No	ID=19-37880989-37881001-AT,19-37881001-37881010-TA,19-37881016-37881025-AT,19-37881025-37881038-AT,19-37881029-37881065-ATATATATA,19-37881038-37881047-AT,19-37881047-37881056-AT,19-37881056-37881067-AT,19-37881067-37881079-AT,19-37881079-37881089-TA,19-37881080-37881107-ATATATATA,19-37881089-37881097-AT,19-37881089-37881130-ATATATATTAT,19-37881097-37881108-TA,19-37881108-37881119-TA,19-37881119-37881139-TA,19-37881138-37881163-AG;MOTIFS=ATATATATTAT,ATATATATA,AG,TA,AT;STRUC=<VC115822>	HPRC,HGSVC,1KG-ONT	No	1.616	Yes	NA,NA	NA	NA
chr19:37881016	534041	INS	57	0.905	0.3391	17	NA	NA	NA	NA	NA	NA	NA	NA	NA	No	ID=19-37880989-37881001-AT,19-37881001-37881010-TA,19-37881016-37881025-AT,19-37881025-37881038-AT,19-37881029-37881065-ATATATATA,19-37881038-37881047-AT,19-37881047-37881056-AT,19-37881056-37881067-AT,19-37881067-37881079-AT,19-37881079-37881089-TA,19-37881080-37881107-ATATATATA,19-37881089-37881097-AT,19-37881089-37881130-ATATATATTAT,19-37881097-37881108-TA,19-37881108-37881119-TA,19-37881119-37881139-TA,19-37881138-37881163-AG;MOTIFS=ATATATATTAT,ATATATATA,AG,TA,AT;STRUC=<VC115822>	HPRC,HGSVC	No	1.616	Yes	NA,NA	NA	NA
chr19:37881016	534040	INS	110	0.8377	0.6222	2	NA	NA	NA	NA	NA	NA	NA	NA	NA	No	ID=19-37880989-37881001-AT,19-37881001-37881010-TA,19-37881016-37881025-AT,19-37881025-37881038-AT,19-37881029-37881065-ATATATATA,19-37881038-37881047-AT,19-37881047-37881056-AT,19-37881056-37881067-AT,19-37881067-37881079-AT,19-37881079-37881089-TA,19-37881080-37881107-ATATATATA,19-37881089-37881097-AT,19-37881089-37881130-ATATATATTAT,19-37881097-37881108-TA,19-37881108-37881119-TA,19-37881119-37881139-TA,19-37881138-37881163-AG;MOTIFS=ATATATATTAT,ATATATATA,AG,TA,AT;STRUC=<VC115822>	HPRC,HGSVC,1KG-ONT	No	1.616	Yes	NA,NA	NA	NA
chr19:37881016	534038	INS	159	0.9404	0.244	5	NA	NA	NA	NA	NA	NA	NA	NA	NA	No	ID=19-37880989-37881001-AT,19-37881001-37881010-TA,19-37881016-37881025-AT,19-37881025-37881038-AT,19-37881029-37881065-ATATATATA,19-37881038-37881047-AT,19-37881047-37881056-AT,19-37881056-37881067-AT,19-37881067-37881079-AT,19-37881079-37881089-TA,19-37881080-37881107-ATATATATA,19-37881089-37881097-AT,19-37881089-37881130-ATATATATTAT,19-37881097-37881108-TA,19-37881108-37881119-TA,19-37881119-37881139-TA,19-37881138-37881163-AG;MOTIFS=ATATATATTAT,ATATATATA,AG,TA,AT;STRUC=<VC115822>	HPRC,HGSVC,1KG-ONT	No	1.616	Yes	NA,NA	NA	NA
chr19:37881016	534037	INS	273	0.8505	0.5515	4	NA	NA	NA	NA	NA	NA	NA	NA	NA	No	ID=19-37880989-37881001-AT,19-37881001-37881010-TA,19-37881016-37881025-AT,19-37881025-37881038-AT,19-37881029-37881065-ATATATATA,19-37881038-37881047-AT,19-37881047-37881056-AT,19-37881056-37881067-AT,19-37881067-37881079-AT,19-37881079-37881089-TA,19-37881080-37881107-ATATATATA,19-37881089-37881097-AT,19-37881089-37881130-ATATATATTAT,19-37881097-37881108-TA,19-37881108-37881119-TA,19-37881119-37881139-TA,19-37881138-37881163-AG;MOTIFS=ATATATATTAT,ATATATATA,AG,TA,AT;STRUC=<VC115822>	HPRC,HGSVC	No	1.616	No	NA,NA	NA	NA
chr19:37881025	534043	INS	317	0.9614	0.1859	7	NA	NA	NA	NA	NA	NA	NA	NA	NA	No	ID=19-37880989-37881001-AT,19-37881001-37881010-TA,19-37881016-37881025-AT,19-37881025-37881038-AT,19-37881029-37881065-ATATATATA,19-37881038-37881047-AT,19-37881047-37881056-AT,19-37881056-37881067-AT,19-37881067-37881079-AT,19-37881079-37881089-TA,19-37881080-37881107-ATATATATA,19-37881089-37881097-AT,19-37881089-37881130-ATATATATTAT,19-37881097-37881108-TA,19-37881108-37881119-TA,19-37881119-37881139-TA,19-37881138-37881163-AG;MOTIFS=ATATATATTAT,ATATATATA,AG,TA,AT;STRUC=<VC115822>	HPRC,HGSVC,1KG-ONT	No	1.616	Yes	NA,NA	NA	NA
chr19:37881025	534044	INS	281	0.9516	0.197	14	NA	NA	NA	NA	NA	NA	NA	NA	NA	No	ID=19-37880989-37881001-AT,19-37881001-37881010-TA,19-37881016-37881025-AT,19-37881025-37881038-AT,19-37881029-37881065-ATATATATA,19-37881038-37881047-AT,19-37881047-37881056-AT,19-37881056-37881067-AT,19-37881067-37881079-AT,19-37881079-37881089-TA,19-37881080-37881107-ATATATATA,19-37881089-37881097-AT,19-37881089-37881130-ATATATATTAT,19-37881097-37881108-TA,19-37881108-37881119-TA,19-37881119-37881139-TA,19-37881138-37881163-AG;MOTIFS=ATATATATTAT,ATATATATA,AG,TA,AT;STRUC=<VC115822>	HPRC,HGSVC,1KG-ONT	No	1.616	Yes	NA,NA	NA	NA
chr19:37881027	534045	INS	204	0.8497	0.5424	4	NA	NA	NA	NA	NA	NA	NA	NA	NA	No	ID=19-37880989-37881001-AT,19-37881001-37881010-TA,19-37881016-37881025-AT,19-37881025-37881038-AT,19-37881029-37881065-ATATATATA,19-37881038-37881047-AT,19-37881047-37881056-AT,19-37881056-37881067-AT,19-37881067-37881079-AT,19-37881079-37881089-TA,19-37881080-37881107-ATATATATA,19-37881089-37881097-AT,19-37881089-37881130-ATATATATTAT,19-37881097-37881108-TA,19-37881108-37881119-TA,19-37881119-37881139-TA,19-37881138-37881163-AG;MOTIFS=ATATATATTAT,ATATATATA,AG,TA,AT;STRUC=<VC115822>	HPRC,HGSVC,1KG-ONT	No	1.616	No	NA,NA	NA	NA
chr19:37881027	534046	INS	146	0.9401	0.3527	21	NA	NA	NA	NA	NA	NA	NA	NA	NA	No	ID=19-37880989-37881001-AT,19-37881001-37881010-TA,19-37881016-37881025-AT,19-37881025-37881038-AT,19-37881029-37881065-ATATATATA,19-37881038-37881047-AT,19-37881047-37881056-AT,19-37881056-37881067-AT,19-37881067-37881079-AT,19-37881079-37881089-TA,19-37881080-37881107-ATATATATA,19-37881089-37881097-AT,19-37881089-37881130-ATATATATTAT,19-37881097-37881108-TA,19-37881108-37881119-TA,19-37881119-37881139-TA,19-37881138-37881163-AG;MOTIFS=ATATATATTAT,ATATATATA,AG,TA,AT;STRUC=<VC115822>	HPRC,HGSVC,1KG-ONT	No	1.616	Yes	NA,NA	NA	NA
chr19:37881028	534050	INS	257	0.8073	0.6952	15	NA	NA	NA	NA	NA	NA	NA	NA	NA	No	ID=19-37880989-37881001-AT,19-37881001-37881010-TA,19-37881016-37881025-AT,19-37881025-37881038-AT,19-37881029-37881065-ATATATATA,19-37881038-37881047-AT,19-37881047-37881056-AT,19-37881056-37881067-AT,19-37881067-37881079-AT,19-37881079-37881089-TA,19-37881080-37881107-ATATATATA,19-37881089-37881097-AT,19-37881089-37881130-ATATATATTAT,19-37881097-37881108-TA,19-37881108-37881119-TA,19-37881119-37881139-TA,19-37881138-37881163-AG;MOTIFS=ATATATATTAT,ATATATATA,AG,TA,AT;STRUC=<VC115822>	HPRC,HGSVC,1KG-ONT	No	1.616	Yes	NA,NA	NA	NA
chr19:37881028	534051	INS	212	0.9416	0.2498	4	NA	NA	NA	NA	NA	NA	NA	NA	NA	No	ID=19-37880989-37881001-AT,19-37881001-37881010-TA,19-37881016-37881025-AT,19-37881025-37881038-AT,19-37881029-37881065-ATATATATA,19-37881038-37881047-AT,19-37881047-37881056-AT,19-37881056-37881067-AT,19-37881067-37881079-AT,19-37881079-37881089-TA,19-37881080-37881107-ATATATATA,19-37881089-37881097-AT,19-37881089-37881130-ATATATATTAT,19-37881097-37881108-TA,19-37881108-37881119-TA,19-37881119-37881139-TA,19-37881138-37881163-AG;MOTIFS=ATATATATTAT,ATATATATA,AG,TA,AT;STRUC=<VC115822>	HPRC,HGSVC,1KG-ONT	No	1.616	Yes	NA,NA	NA	NA
chr19:37881028	534049	INS	279	0.9711	0.0975	1	NA	NA	NA	NA	NA	NA	NA	NA	NA	No	ID=19-37880989-37881001-AT,19-37881001-37881010-TA,19-37881016-37881025-AT,19-37881025-37881038-AT,19-37881029-37881065-ATATATATA,19-37881038-37881047-AT,19-37881047-37881056-AT,19-37881056-37881067-AT,19-37881067-37881079-AT,19-37881079-37881089-TA,19-37881080-37881107-ATATATATA,19-37881089-37881097-AT,19-37881089-37881130-ATATATATTAT,19-37881097-37881108-TA,19-37881108-37881119-TA,19-37881119-37881139-TA,19-37881138-37881163-AG;MOTIFS=ATATATATTAT,ATATATATA,AG,TA,AT;STRUC=<VC115822>	HPRC,HGSVC,1KG-ONT	No	1.616	No	NA,NA	NA	NA
chr19:37881028	534047	INS	220	0.8043	0.6682	11	NA	NA	NA	NA	NA	NA	NA	NA	NA	No	ID=19-37880989-37881001-AT,19-37881001-37881010-TA,19-37881016-37881025-AT,19-37881025-37881038-AT,19-37881029-37881065-ATATATATA,19-37881038-37881047-AT,19-37881047-37881056-AT,19-37881056-37881067-AT,19-37881067-37881079-AT,19-37881079-37881089-TA,19-37881080-37881107-ATATATATA,19-37881089-37881097-AT,19-37881089-37881130-ATATATATTAT,19-37881097-37881108-TA,19-37881108-37881119-TA,19-37881119-37881139-TA,19-37881138-37881163-AG;MOTIFS=ATATATATTAT,ATATATATA,AG,TA,AT;STRUC=<VC115822>	HPRC,HGSVC,1KG-ONT	No	1.616	Yes	NA,NA	NA	NA
chr19:37881028	534048	INS	470	0.8995	0.3678	23	NA	NA	NA	NA	NA	NA	NA	NA	NA	No	ID=19-37880989-37881001-AT,19-37881001-37881010-TA,19-37881016-37881025-AT,19-37881025-37881038-AT,19-37881029-37881065-ATATATATA,19-37881038-37881047-AT,19-37881047-37881056-AT,19-37881056-37881067-AT,19-37881067-37881079-AT,19-37881079-37881089-TA,19-37881080-37881107-ATATATATA,19-37881089-37881097-AT,19-37881089-37881130-ATATATATTAT,19-37881097-37881108-TA,19-37881108-37881119-TA,19-37881119-37881139-TA,19-37881138-37881163-AG;MOTIFS=ATATATATTAT,ATATATATA,AG,TA,AT;STRUC=<VC115822>	HPRC,HGSVC,1KG-ONT	No	1.616	Yes	NA,NA	NA	NA
chr19:37881035	534053	INS	184	0.8651	0.5325	17	NA	NA	NA	NA	NA	NA	NA	NA	NA	No	ID=19-37880989-37881001-AT,19-37881001-37881010-TA,19-37881016-37881025-AT,19-37881025-37881038-AT,19-37881029-37881065-ATATATATA,19-37881038-37881047-AT,19-37881047-37881056-AT,19-37881056-37881067-AT,19-37881067-37881079-AT,19-37881079-37881089-TA,19-37881080-37881107-ATATATATA,19-37881089-37881097-AT,19-37881089-37881130-ATATATATTAT,19-37881097-37881108-TA,19-37881108-37881119-TA,19-37881119-37881139-TA,19-37881138-37881163-AG;MOTIFS=ATATATATTAT,ATATATATA,AG,TA,AT;STRUC=<VC115822>	HPRC,HGSVC,1KG-ONT	No	1.616	Yes	NA,NA	NA	NA
chr19:37881036	534054	INS	145	0.9306	0.267	6	NA	NA	NA	NA	NA	NA	NA	NA	NA	No	ID=19-37880989-37881001-AT,19-37881001-37881010-TA,19-37881016-37881025-AT,19-37881025-37881038-AT,19-37881029-37881065-ATATATATA,19-37881038-37881047-AT,19-37881047-37881056-AT,19-37881056-37881067-AT,19-37881067-37881079-AT,19-37881079-37881089-TA,19-37881080-37881107-ATATATATA,19-37881089-37881097-AT,19-37881089-37881130-ATATATATTAT,19-37881097-37881108-TA,19-37881108-37881119-TA,19-37881119-37881139-TA,19-37881138-37881163-AG;MOTIFS=ATATATATTAT,ATATATATA,AG,TA,AT;STRUC=<VC115822>	HPRC,HGSVC,1KG-ONT	No	1.616	Yes	NA,NA	NA	NA
chr19:37881038	534055	INS	219	0.8723	0.4742	3	NA	NA	NA	NA	NA	NA	NA	NA	NA	No	ID=19-37880989-37881001-AT,19-37881001-37881010-TA,19-37881016-37881025-AT,19-37881025-37881038-AT,19-37881029-37881065-ATATATATA,19-37881038-37881047-AT,19-37881047-37881056-AT,19-37881056-37881067-AT,19-37881067-37881079-AT,19-37881079-37881089-TA,19-37881080-37881107-ATATATATA,19-37881089-37881097-AT,19-37881089-37881130-ATATATATTAT,19-37881097-37881108-TA,19-37881108-37881119-TA,19-37881119-37881139-TA,19-37881138-37881163-AG;MOTIFS=ATATATATTAT,ATATATATA,AG,TA,AT;STRUC=<VC115822>	HPRC,HGSVC,1KG-ONT	No	1.616	No	NA,NA	NA	NA
chr19:37881038	534056	INS	151	0.8722	0.5671	2	NA	NA	NA	NA	NA	NA	NA	NA	NA	No	ID=19-37880989-37881001-AT,19-37881001-37881010-TA,19-37881016-37881025-AT,19-37881025-37881038-AT,19-37881029-37881065-ATATATATA,19-37881038-37881047-AT,19-37881047-37881056-AT,19-37881056-37881067-AT,19-37881067-37881079-AT,19-37881079-37881089-TA,19-37881080-37881107-ATATATATA,19-37881089-37881097-AT,19-37881089-37881130-ATATATATTAT,19-37881097-37881108-TA,19-37881108-37881119-TA,19-37881119-37881139-TA,19-37881138-37881163-AG;MOTIFS=ATATATATTAT,ATATATATA,AG,TA,AT;STRUC=<VC115822>	HPRC,HGSVC,1KG-ONT	No	1.616	Yes	NA,NA	NA	NA
chr19:37881038	534057	INS	177	0.837	0.5948	62	NA	NA	NA	NA	NA	NA	NA	NA	NA	No	ID=19-37880989-37881001-AT,19-37881001-37881010-TA,19-37881016-37881025-AT,19-37881025-37881038-AT,19-37881029-37881065-ATATATATA,19-37881038-37881047-AT,19-37881047-37881056-AT,19-37881056-37881067-AT,19-37881067-37881079-AT,19-37881079-37881089-TA,19-37881080-37881107-ATATATATA,19-37881089-37881097-AT,19-37881089-37881130-ATATATATTAT,19-37881097-37881108-TA,19-37881108-37881119-TA,19-37881119-37881139-TA,19-37881138-37881163-AG;MOTIFS=ATATATATTAT,ATATATATA,AG,TA,AT;STRUC=<VC115822>	HPRC,HGSVC,1KG-ONT	No	1.616	Yes	NA,NA	NA	NA
chr19:37881038	534058	INS	168	0.8561	0.5896	10	NA	NA	NA	NA	NA	NA	NA	NA	NA	No	ID=19-37880989-37881001-AT,19-37881001-37881010-TA,19-37881016-37881025-AT,19-37881025-37881038-AT,19-37881029-37881065-ATATATATA,19-37881038-37881047-AT,19-37881047-37881056-AT,19-37881056-37881067-AT,19-37881067-37881079-AT,19-37881079-37881089-TA,19-37881080-37881107-ATATATATA,19-37881089-37881097-AT,19-37881089-37881130-ATATATATTAT,19-37881097-37881108-TA,19-37881108-37881119-TA,19-37881119-37881139-TA,19-37881138-37881163-AG;MOTIFS=ATATATATTAT,ATATATATA,AG,TA,AT;STRUC=<VC115822>	HPRC,HGSVC,1KG-ONT	No	1.616	Yes	NA,NA	NA	NA
chr19:37881038	534059	DEL	85	0.8493	0.5677	20	NA	NA	NA	NA	NA	NA	NA	NA	NA	No	ID=19-37880989-37881001-AT,19-37881001-37881010-TA,19-37881016-37881025-AT,19-37881025-37881038-AT,19-37881029-37881065-ATATATATA,19-37881038-37881047-AT,19-37881047-37881056-AT,19-37881056-37881067-AT,19-37881067-37881079-AT,19-37881079-37881089-TA,19-37881080-37881107-ATATATATA,19-37881089-37881097-AT,19-37881089-37881130-ATATATATTAT,19-37881097-37881108-TA,19-37881108-37881119-TA,19-37881119-37881139-TA,19-37881138-37881163-AG;MOTIFS=ATATATATTAT,ATATATATA,AG,TA,AT;STRUC=<VC115822>	HPRC,HGSVC,1KG-ONT	No	0.73	Yes	NA,NA	NA	NA
chr19:37881043	534060	DEL	76	0.8433	0.5714	5	NA	NA	NA	NA	NA	NA	NA	NA	NA	No	ID=19-37880989-37881001-AT,19-37881001-37881010-TA,19-37881016-37881025-AT,19-37881025-37881038-AT,19-37881029-37881065-ATATATATA,19-37881038-37881047-AT,19-37881047-37881056-AT,19-37881056-37881067-AT,19-37881067-37881079-AT,19-37881079-37881089-TA,19-37881080-37881107-ATATATATA,19-37881089-37881097-AT,19-37881089-37881130-ATATATATTAT,19-37881097-37881108-TA,19-37881108-37881119-TA,19-37881119-37881139-TA,19-37881138-37881163-AG;MOTIFS=ATATATATTAT,ATATATATA,AG,TA,AT;STRUC=<VC115822>	HGSVC	No	0.813	No	NA,NA	NA	NA
chr19:37881047	534061	INS	296	0.887	0.4244	5	NA	NA	NA	NA	NA	NA	NA	NA	NA	No	ID=19-37880989-37881001-AT,19-37881001-37881010-TA,19-37881016-37881025-AT,19-37881025-37881038-AT,19-37881029-37881065-ATATATATA,19-37881038-37881047-AT,19-37881047-37881056-AT,19-37881056-37881067-AT,19-37881067-37881079-AT,19-37881079-37881089-TA,19-37881080-37881107-ATATATATA,19-37881089-37881097-AT,19-37881089-37881130-ATATATATTAT,19-37881097-37881108-TA,19-37881108-37881119-TA,19-37881119-37881139-TA,19-37881138-37881163-AG;MOTIFS=ATATATATTAT,ATATATATA,AG,TA,AT;STRUC=<VC115822>	HPRC,HGSVC,1KG-ONT	No	1.616	Yes	NA,NA	NA	NA
chr19:37881047	534062	INS	348	0.8603	0.5599	24	NA	NA	NA	NA	NA	NA	NA	NA	NA	No	ID=19-37880989-37881001-AT,19-37881001-37881010-TA,19-37881016-37881025-AT,19-37881025-37881038-AT,19-37881029-37881065-ATATATATA,19-37881038-37881047-AT,19-37881047-37881056-AT,19-37881056-37881067-AT,19-37881067-37881079-AT,19-37881079-37881089-TA,19-37881080-37881107-ATATATATA,19-37881089-37881097-AT,19-37881089-37881130-ATATATATTAT,19-37881097-37881108-TA,19-37881108-37881119-TA,19-37881119-37881139-TA,19-37881138-37881163-AG;MOTIFS=ATATATATTAT,ATATATATA,AG,TA,AT;STRUC=<VC115822>	HPRC,HGSVC,1KG-ONT	No	1.616	Yes	NA,NA	NA	NA
chr19:37881047	534063	INS	263	0.8078	0.6705	13	NA	NA	NA	NA	NA	NA	NA	NA	NA	No	ID=19-37880989-37881001-AT,19-37881001-37881010-TA,19-37881016-37881025-AT,19-37881025-37881038-AT,19-37881029-37881065-ATATATATA,19-37881038-37881047-AT,19-37881047-37881056-AT,19-37881056-37881067-AT,19-37881067-37881079-AT,19-37881079-37881089-TA,19-37881080-37881107-ATATATATA,19-37881089-37881097-AT,19-37881089-37881130-ATATATATTAT,19-37881097-37881108-TA,19-37881108-37881119-TA,19-37881119-37881139-TA,19-37881138-37881163-AG;MOTIFS=ATATATATTAT,ATATATATA,AG,TA,AT;STRUC=<VC115822>	HPRC,HGSVC,1KG-ONT	No	1.616	Yes	NA,NA	NA	NA
chr19:37881047	534064	INS	214	0.9433	0.2288	3	NA	NA	NA	NA	NA	NA	NA	NA	NA	No	ID=19-37880989-37881001-AT,19-37881001-37881010-TA,19-37881016-37881025-AT,19-37881025-37881038-AT,19-37881029-37881065-ATATATATA,19-37881038-37881047-AT,19-37881047-37881056-AT,19-37881056-37881067-AT,19-37881067-37881079-AT,19-37881079-37881089-TA,19-37881080-37881107-ATATATATA,19-37881089-37881097-AT,19-37881089-37881130-ATATATATTAT,19-37881097-37881108-TA,19-37881108-37881119-TA,19-37881119-37881139-TA,19-37881138-37881163-AG;MOTIFS=ATATATATTAT,ATATATATA,AG,TA,AT;STRUC=<VC115822>	HPRC,HGSVC,1KG-ONT	No	1.616	No	NA,NA	NA	NA
chr19:37881056	534065	INS	237	0.9148	0.3285	9	NA	NA	NA	NA	NA	NA	NA	NA	NA	No	ID=19-37880989-37881001-AT,19-37881001-37881010-TA,19-37881016-37881025-AT,19-37881025-37881038-AT,19-37881029-37881065-ATATATATA,19-37881038-37881047-AT,19-37881047-37881056-AT,19-37881056-37881067-AT,19-37881067-37881079-AT,19-37881079-37881089-TA,19-37881080-37881107-ATATATATA,19-37881089-37881097-AT,19-37881089-37881130-ATATATATTAT,19-37881097-37881108-TA,19-37881108-37881119-TA,19-37881119-37881139-TA,19-37881138-37881163-AG;MOTIFS=ATATATATTAT,ATATATATA,AG,TA,AT;STRUC=<VC115822>	HPRC,HGSVC,1KG-ONT	No	1.616	Yes	NA,NA	NA	NA
chr19:37881068	534066	INS	242	0.8599	0.5713	10	NA	NA	NA	NA	NA	NA	NA	NA	NA	No	ID=19-37880989-37881001-AT,19-37881001-37881010-TA,19-37881016-37881025-AT,19-37881025-37881038-AT,19-37881029-37881065-ATATATATA,19-37881038-37881047-AT,19-37881047-37881056-AT,19-37881056-37881067-AT,19-37881067-37881079-AT,19-37881079-37881089-TA,19-37881080-37881107-ATATATATA,19-37881089-37881097-AT,19-37881089-37881130-ATATATATTAT,19-37881097-37881108-TA,19-37881108-37881119-TA,19-37881119-37881139-TA,19-37881138-37881163-AG;MOTIFS=ATATATATTAT,ATATATATA,AG,TA,AT;STRUC=<VC115822>	HPRC,HGSVC,1KG-ONT	No	1.616	Yes	NA,NA	NA	NA
chr19:37881082	534067	INS	299	0.8244	0.6273	7	NA	NA	NA	NA	NA	NA	NA	NA	NA	No	ID=19-37880989-37881001-AT,19-37881001-37881010-TA,19-37881016-37881025-AT,19-37881025-37881038-AT,19-37881029-37881065-ATATATATA,19-37881038-37881047-AT,19-37881047-37881056-AT,19-37881056-37881067-AT,19-37881067-37881079-AT,19-37881079-37881089-TA,19-37881080-37881107-ATATATATA,19-37881089-37881097-AT,19-37881089-37881130-ATATATATTAT,19-37881097-37881108-TA,19-37881108-37881119-TA,19-37881119-37881139-TA,19-37881138-37881163-AG;MOTIFS=ATATATATTAT,ATATATATA,AG,TA,AT;STRUC=<VC115822>	HPRC,HGSVC,1KG-ONT	No	1.616	Yes	NA,NA	NA	NA
chr19:37881082	534068	INS	302	0.8681	0.518	2	NA	NA	NA	NA	NA	NA	NA	NA	NA	No	ID=19-37880989-37881001-AT,19-37881001-37881010-TA,19-37881016-37881025-AT,19-37881025-37881038-AT,19-37881029-37881065-ATATATATA,19-37881038-37881047-AT,19-37881047-37881056-AT,19-37881056-37881067-AT,19-37881067-37881079-AT,19-37881079-37881089-TA,19-37881080-37881107-ATATATATA,19-37881089-37881097-AT,19-37881089-37881130-ATATATATTAT,19-37881097-37881108-TA,19-37881108-37881119-TA,19-37881119-37881139-TA,19-37881138-37881163-AG;MOTIFS=ATATATATTAT,ATATATATA,AG,TA,AT;STRUC=<VC115822>	HPRC,HGSVC,1KG-ONT	No	1.616	Yes	NA,NA	NA	NA
chr19:37881086	534069	INS	328	0.9514	0.1975	10	NA	NA	NA	NA	NA	NA	NA	NA	NA	No	ID=19-37880989-37881001-AT,19-37881001-37881010-TA,19-37881016-37881025-AT,19-37881025-37881038-AT,19-37881029-37881065-ATATATATA,19-37881038-37881047-AT,19-37881047-37881056-AT,19-37881056-37881067-AT,19-37881067-37881079-AT,19-37881079-37881089-TA,19-37881080-37881107-ATATATATA,19-37881089-37881097-AT,19-37881089-37881130-ATATATATTAT,19-37881097-37881108-TA,19-37881108-37881119-TA,19-37881119-37881139-TA,19-37881138-37881163-AG;MOTIFS=ATATATATTAT,ATATATATA,AG,TA,AT;STRUC=<VC115822>	HPRC,HGSVC,1KG-ONT	No	1.616	Yes	NA,NA	NA	NA
chr19:37881089	534071	INS	118	0.945	0.2494	3	NA	NA	NA	NA	NA	NA	NA	NA	NA	No	ID=19-37880989-37881001-AT,19-37881001-37881010-TA,19-37881016-37881025-AT,19-37881025-37881038-AT,19-37881029-37881065-ATATATATA,19-37881038-37881047-AT,19-37881047-37881056-AT,19-37881056-37881067-AT,19-37881067-37881079-AT,19-37881079-37881089-TA,19-37881080-37881107-ATATATATA,19-37881089-37881097-AT,19-37881089-37881130-ATATATATTAT,19-37881097-37881108-TA,19-37881108-37881119-TA,19-37881119-37881139-TA,19-37881138-37881163-AG;MOTIFS=ATATATATTAT,ATATATATA,AG,TA,AT;STRUC=<VC115822>	HPRC,HGSVC,1KG-ONT	No	1.616	Yes	NA,NA	NA	NA
chr19:37881089	534070	INS	159	0.9199	0.3061	6	NA	NA	NA	NA	NA	NA	NA	NA	NA	No	ID=19-37880989-37881001-AT,19-37881001-37881010-TA,19-37881016-37881025-AT,19-37881025-37881038-AT,19-37881029-37881065-ATATATATA,19-37881038-37881047-AT,19-37881047-37881056-AT,19-37881056-37881067-AT,19-37881067-37881079-AT,19-37881079-37881089-TA,19-37881080-37881107-ATATATATA,19-37881089-37881097-AT,19-37881089-37881130-ATATATATTAT,19-37881097-37881108-TA,19-37881108-37881119-TA,19-37881119-37881139-TA,19-37881138-37881163-AG;MOTIFS=ATATATATTAT,ATATATATA,AG,TA,AT;STRUC=<VC115822>	HPRC,HGSVC,1KG-ONT	No	1.616	Yes	NA,NA	NA	NA
chr19:37881091	534072	INS	164	0.8736	0.4377	9	NA	NA	NA	NA	NA	NA	NA	NA	NA	No	ID=19-37880989-37881001-AT,19-37881001-37881010-TA,19-37881016-37881025-AT,19-37881025-37881038-AT,19-37881029-37881065-ATATATATA,19-37881038-37881047-AT,19-37881047-37881056-AT,19-37881056-37881067-AT,19-37881067-37881079-AT,19-37881079-37881089-TA,19-37881080-37881107-ATATATATA,19-37881089-37881097-AT,19-37881089-37881130-ATATATATTAT,19-37881097-37881108-TA,19-37881108-37881119-TA,19-37881119-37881139-TA,19-37881138-37881163-AG;MOTIFS=ATATATATTAT,ATATATATA,AG,TA,AT;STRUC=<VC115822>	HPRC,HGSVC,1KG-ONT	No	1.616	Yes	NA,NA	NA	NA
chr19:37881097	534073	INS	238	0.951	0.2064	24	NA	NA	NA	NA	NA	NA	NA	NA	NA	No	ID=19-37880989-37881001-AT,19-37881001-37881010-TA,19-37881016-37881025-AT,19-37881025-37881038-AT,19-37881029-37881065-ATATATATA,19-37881038-37881047-AT,19-37881047-37881056-AT,19-37881056-37881067-AT,19-37881067-37881079-AT,19-37881079-37881089-TA,19-37881080-37881107-ATATATATA,19-37881089-37881097-AT,19-37881089-37881130-ATATATATTAT,19-37881097-37881108-TA,19-37881108-37881119-TA,19-37881119-37881139-TA,19-37881138-37881163-AG;MOTIFS=ATATATATTAT,ATATATATA,AG,TA,AT;STRUC=<VC115822>	HPRC,HGSVC,1KG-ONT	No	1.616	Yes	NA,NA	NA	NA
chr19:37881097	534074	INS	197	0.8853	0.4215	5	NA	NA	NA	NA	NA	NA	NA	NA	NA	No	ID=19-37880989-37881001-AT,19-37881001-37881010-TA,19-37881016-37881025-AT,19-37881025-37881038-AT,19-37881029-37881065-ATATATATA,19-37881038-37881047-AT,19-37881047-37881056-AT,19-37881056-37881067-AT,19-37881067-37881079-AT,19-37881079-37881089-TA,19-37881080-37881107-ATATATATA,19-37881089-37881097-AT,19-37881089-37881130-ATATATATTAT,19-37881097-37881108-TA,19-37881108-37881119-TA,19-37881119-37881139-TA,19-37881138-37881163-AG;MOTIFS=ATATATATTAT,ATATATATA,AG,TA,AT;STRUC=<VC115822>	HPRC,HGSVC,1KG-ONT	No	1.616	Yes	NA,NA	NA	NA
chr19:37881119	534078	INS	190	0.8665	0.4993	1	NA	NA	NA	NA	NA	NA	NA	NA	NA	No	ID=19-37880989-37881001-AT,19-37881001-37881010-TA,19-37881016-37881025-AT,19-37881025-37881038-AT,19-37881029-37881065-ATATATATA,19-37881038-37881047-AT,19-37881047-37881056-AT,19-37881056-37881067-AT,19-37881067-37881079-AT,19-37881079-37881089-TA,19-37881080-37881107-ATATATATA,19-37881089-37881097-AT,19-37881089-37881130-ATATATATTAT,19-37881097-37881108-TA,19-37881108-37881119-TA,19-37881119-37881139-TA,19-37881138-37881163-AG;MOTIFS=ATATATATTAT,ATATATATA,AG,TA,AT;STRUC=<VC115822>	HPRC,HGSVC,1KG-ONT	No	1.616	No	NA,NA	NA	NA
chr19:37881119	534077	INS	176	0.8739	0.4879	5	NA	NA	NA	NA	NA	NA	NA	NA	NA	No	ID=19-37880989-37881001-AT,19-37881001-37881010-TA,19-37881016-37881025-AT,19-37881025-37881038-AT,19-37881029-37881065-ATATATATA,19-37881038-37881047-AT,19-37881047-37881056-AT,19-37881056-37881067-AT,19-37881067-37881079-AT,19-37881079-37881089-TA,19-37881080-37881107-ATATATATA,19-37881089-37881097-AT,19-37881089-37881130-ATATATATTAT,19-37881097-37881108-TA,19-37881108-37881119-TA,19-37881119-37881139-TA,19-37881138-37881163-AG;MOTIFS=ATATATATTAT,ATATATATA,AG,TA,AT;STRUC=<VC115822>	HPRC,HGSVC,1KG-ONT	No	1.616	No	NA,NA	NA	NA
chr19:37881119	534076	INS	141	0.9347	0.2581	6	NA	NA	NA	NA	NA	NA	NA	NA	NA	No	ID=19-37880989-37881001-AT,19-37881001-37881010-TA,19-37881016-37881025-AT,19-37881025-37881038-AT,19-37881029-37881065-ATATATATA,19-37881038-37881047-AT,19-37881047-37881056-AT,19-37881056-37881067-AT,19-37881067-37881079-AT,19-37881079-37881089-TA,19-37881080-37881107-ATATATATA,19-37881089-37881097-AT,19-37881089-37881130-ATATATATTAT,19-37881097-37881108-TA,19-37881108-37881119-TA,19-37881119-37881139-TA,19-37881138-37881163-AG;MOTIFS=ATATATATTAT,ATATATATA,AG,TA,AT;STRUC=<VC115822>	HPRC,HGSVC,1KG-ONT	No	1.616	No	NA,NA	NA	NA
chr19:37881119	534075	INS	210	0.8057	0.6941	3	NA	NA	NA	NA	NA	NA	NA	NA	NA	No	ID=19-37880989-37881001-AT,19-37881001-37881010-TA,19-37881016-37881025-AT,19-37881025-37881038-AT,19-37881029-37881065-ATATATATA,19-37881038-37881047-AT,19-37881047-37881056-AT,19-37881056-37881067-AT,19-37881067-37881079-AT,19-37881079-37881089-TA,19-37881080-37881107-ATATATATA,19-37881089-37881097-AT,19-37881089-37881130-ATATATATTAT,19-37881097-37881108-TA,19-37881108-37881119-TA,19-37881119-37881139-TA,19-37881138-37881163-AG;MOTIFS=ATATATATTAT,ATATATATA,AG,TA,AT;STRUC=<VC115822>	HPRC,HGSVC,1KG-ONT	No	1.616	Yes	NA,NA	NA	NA
chr19:37881136	534079	INS	279	0.8256	0.6624	15	NA	NA	NA	NA	NA	NA	NA	NA	NA	No	ID=19-37880989-37881001-AT,19-37881001-37881010-TA,19-37881016-37881025-AT,19-37881025-37881038-AT,19-37881029-37881065-ATATATATA,19-37881038-37881047-AT,19-37881047-37881056-AT,19-37881056-37881067-AT,19-37881067-37881079-AT,19-37881079-37881089-TA,19-37881080-37881107-ATATATATA,19-37881089-37881097-AT,19-37881089-37881130-ATATATATTAT,19-37881097-37881108-TA,19-37881108-37881119-TA,19-37881119-37881139-TA,19-37881138-37881163-AG;MOTIFS=ATATATATTAT,ATATATATA,AG,TA,AT;STRUC=<VC115822>	HPRC,HGSVC,1KG-ONT	No	1.616	Yes	NA,NA	NA	NA
chr19:37881138	534085	INS	240	0.8041	0.6992	6	NA	NA	NA	NA	NA	NA	NA	NA	NA	No	ID=19-37880989-37881001-AT,19-37881001-37881010-TA,19-37881016-37881025-AT,19-37881025-37881038-AT,19-37881029-37881065-ATATATATA,19-37881038-37881047-AT,19-37881047-37881056-AT,19-37881056-37881067-AT,19-37881067-37881079-AT,19-37881079-37881089-TA,19-37881080-37881107-ATATATATA,19-37881089-37881097-AT,19-37881089-37881130-ATATATATTAT,19-37881097-37881108-TA,19-37881108-37881119-TA,19-37881119-37881139-TA,19-37881138-37881163-AG;MOTIFS=ATATATATTAT,ATATATATA,AG,TA,AT;STRUC=<VC115822>	HPRC,HGSVC,1KG-ONT	No	2.538	No	NA,NA	NA	NA
chr19:37881138	534110	INS	202	0.8362	0.6238	11	NA	NA	NA	NA	NA	NA	NA	NA	NA	No	ID=19-37880989-37881001-AT,19-37881001-37881010-TA,19-37881016-37881025-AT,19-37881025-37881038-AT,19-37881029-37881065-ATATATATA,19-37881038-37881047-AT,19-37881047-37881056-AT,19-37881056-37881067-AT,19-37881067-37881079-AT,19-37881079-37881089-TA,19-37881080-37881107-ATATATATA,19-37881089-37881097-AT,19-37881089-37881130-ATATATATTAT,19-37881097-37881108-TA,19-37881108-37881119-TA,19-37881119-37881139-TA,19-37881138-37881163-AG;MOTIFS=ATATATATTAT,ATATATATA,AG,TA,AT;STRUC=<VC115822>	HPRC,HGSVC,1KG-ONT	No	2.538	Yes	NA,NA	NA	NA
chr19:37881138	534084	INS	63	0.8202	0.6465	2	NA	NA	NA	NA	NA	NA	NA	NA	NA	No	ID=19-37880989-37881001-AT,19-37881001-37881010-TA,19-37881016-37881025-AT,19-37881025-37881038-AT,19-37881029-37881065-ATATATATA,19-37881038-37881047-AT,19-37881047-37881056-AT,19-37881056-37881067-AT,19-37881067-37881079-AT,19-37881079-37881089-TA,19-37881080-37881107-ATATATATA,19-37881089-37881097-AT,19-37881089-37881130-ATATATATTAT,19-37881097-37881108-TA,19-37881108-37881119-TA,19-37881119-37881139-TA,19-37881138-37881163-AG;MOTIFS=ATATATATTAT,ATATATATA,AG,TA,AT;STRUC=<VC115822>	HPRC,HGSVC,1KG-ONT	No	2.538	No	NA,NA	NA	NA
chr19:37881138	534083	INS	204	0.8096	0.661	33	NA	NA	NA	NA	NA	NA	NA	NA	NA	No	ID=19-37880989-37881001-AT,19-37881001-37881010-TA,19-37881016-37881025-AT,19-37881025-37881038-AT,19-37881029-37881065-ATATATATA,19-37881038-37881047-AT,19-37881047-37881056-AT,19-37881056-37881067-AT,19-37881067-37881079-AT,19-37881079-37881089-TA,19-37881080-37881107-ATATATATA,19-37881089-37881097-AT,19-37881089-37881130-ATATATATTAT,19-37881097-37881108-TA,19-37881108-37881119-TA,19-37881119-37881139-TA,19-37881138-37881163-AG;MOTIFS=ATATATATTAT,ATATATATA,AG,TA,AT;STRUC=<VC115822>	HPRC,HGSVC,1KG-ONT	No	2.538	Yes	NA,NA	NA	NA
chr19:37881138	534082	INS	240	0.93	0.2435	9	NA	NA	NA	NA	NA	NA	NA	NA	NA	No	ID=19-37880989-37881001-AT,19-37881001-37881010-TA,19-37881016-37881025-AT,19-37881025-37881038-AT,19-37881029-37881065-ATATATATA,19-37881038-37881047-AT,19-37881047-37881056-AT,19-37881056-37881067-AT,19-37881067-37881079-AT,19-37881079-37881089-TA,19-37881080-37881107-ATATATATA,19-37881089-37881097-AT,19-37881089-37881130-ATATATATTAT,19-37881097-37881108-TA,19-37881108-37881119-TA,19-37881119-37881139-TA,19-37881138-37881163-AG;MOTIFS=ATATATATTAT,ATATATATA,AG,TA,AT;STRUC=<VC115822>	HPRC,HGSVC,1KG-ONT	No	2.538	No	NA,NA	NA	NA
chr19:37881138	534081	INS	215	0.8631	0.5129	53	NA	NA	NA	NA	NA	NA	NA	NA	NA	No	ID=19-37880989-37881001-AT,19-37881001-37881010-TA,19-37881016-37881025-AT,19-37881025-37881038-AT,19-37881029-37881065-ATATATATA,19-37881038-37881047-AT,19-37881047-37881056-AT,19-37881056-37881067-AT,19-37881067-37881079-AT,19-37881079-37881089-TA,19-37881080-37881107-ATATATATA,19-37881089-37881097-AT,19-37881089-37881130-ATATATATTAT,19-37881097-37881108-TA,19-37881108-37881119-TA,19-37881119-37881139-TA,19-37881138-37881163-AG;MOTIFS=ATATATATTAT,ATATATATA,AG,TA,AT;STRUC=<VC115822>	HPRC,HGSVC,1KG-ONT	No	2.538	Yes	NA,NA	NA	NA
chr19:37881138	534111	INS	231	0.842	0.613	9	NA	NA	NA	NA	NA	NA	NA	NA	NA	No	ID=19-37880989-37881001-AT,19-37881001-37881010-TA,19-37881016-37881025-AT,19-37881025-37881038-AT,19-37881029-37881065-ATATATATA,19-37881038-37881047-AT,19-37881047-37881056-AT,19-37881056-37881067-AT,19-37881067-37881079-AT,19-37881079-37881089-TA,19-37881080-37881107-ATATATATA,19-37881089-37881097-AT,19-37881089-37881130-ATATATATTAT,19-37881097-37881108-TA,19-37881108-37881119-TA,19-37881119-37881139-TA,19-37881138-37881163-AG;MOTIFS=ATATATATTAT,ATATATATA,AG,TA,AT;STRUC=<VC115822>	HPRC,HGSVC,1KG-ONT	No	2.538	Yes	NA,NA	NA	NA
chr19:37881138	534112	INS	52	0.9363	0.3705	3	NA	NA	NA	NA	NA	NA	NA	NA	NA	No	ID=19-37880989-37881001-AT,19-37881001-37881010-TA,19-37881016-37881025-AT,19-37881025-37881038-AT,19-37881029-37881065-ATATATATA,19-37881038-37881047-AT,19-37881047-37881056-AT,19-37881056-37881067-AT,19-37881067-37881079-AT,19-37881079-37881089-TA,19-37881080-37881107-ATATATATA,19-37881089-37881097-AT,19-37881089-37881130-ATATATATTAT,19-37881097-37881108-TA,19-37881108-37881119-TA,19-37881119-37881139-TA,19-37881138-37881163-AG;MOTIFS=ATATATATTAT,ATATATATA,AG,TA,AT;STRUC=<VC115822>	HPRC,HGSVC	No	2.538	Yes	NA,NA	NA	NA
chr19:37881138	534113	INS	291	0.9007	0.3724	1	NA	NA	NA	NA	NA	NA	NA	NA	NA	No	ID=19-37880989-37881001-AT,19-37881001-37881010-TA,19-37881016-37881025-AT,19-37881025-37881038-AT,19-37881029-37881065-ATATATATA,19-37881038-37881047-AT,19-37881047-37881056-AT,19-37881056-37881067-AT,19-37881067-37881079-AT,19-37881079-37881089-TA,19-37881080-37881107-ATATATATA,19-37881089-37881097-AT,19-37881089-37881130-ATATATATTAT,19-37881097-37881108-TA,19-37881108-37881119-TA,19-37881119-37881139-TA,19-37881138-37881163-AG;MOTIFS=ATATATATTAT,ATATATATA,AG,TA,AT;STRUC=<VC115822>	HPRC,HGSVC,1KG-ONT	No	2.538	No	NA,NA	NA	NA
chr19:37881138	534114	INS	269	0.805	0.6587	14	NA	NA	NA	NA	NA	NA	NA	NA	NA	No	ID=19-37880989-37881001-AT,19-37881001-37881010-TA,19-37881016-37881025-AT,19-37881025-37881038-AT,19-37881029-37881065-ATATATATA,19-37881038-37881047-AT,19-37881047-37881056-AT,19-37881056-37881067-AT,19-37881067-37881079-AT,19-37881079-37881089-TA,19-37881080-37881107-ATATATATA,19-37881089-37881097-AT,19-37881089-37881130-ATATATATTAT,19-37881097-37881108-TA,19-37881108-37881119-TA,19-37881119-37881139-TA,19-37881138-37881163-AG;MOTIFS=ATATATATTAT,ATATATATA,AG,TA,AT;STRUC=<VC115822>	HPRC,HGSVC,1KG-ONT	No	2.538	No	NA,NA	NA	NA
chr19:37881138	534115	INS	424	0.8477	0.6787	9	NA	NA	NA	NA	NA	NA	NA	NA	NA	No	ID=19-37880989-37881001-AT,19-37881001-37881010-TA,19-37881016-37881025-AT,19-37881025-37881038-AT,19-37881029-37881065-ATATATATA,19-37881038-37881047-AT,19-37881047-37881056-AT,19-37881056-37881067-AT,19-37881067-37881079-AT,19-37881079-37881089-TA,19-37881080-37881107-ATATATATA,19-37881089-37881097-AT,19-37881089-37881130-ATATATATTAT,19-37881097-37881108-TA,19-37881108-37881119-TA,19-37881119-37881139-TA,19-37881138-37881163-AG;MOTIFS=ATATATATTAT,ATATATATA,AG,TA,AT;STRUC=<VC115822>	HPRC,HGSVC,1KG-ONT	No	2.538	Yes	NA,NA	NA	NA
chr19:37881138	534116	INS	189	0.8285	0.6286	5	NA	NA	NA	NA	NA	NA	NA	NA	NA	No	ID=19-37880989-37881001-AT,19-37881001-37881010-TA,19-37881016-37881025-AT,19-37881025-37881038-AT,19-37881029-37881065-ATATATATA,19-37881038-37881047-AT,19-37881047-37881056-AT,19-37881056-37881067-AT,19-37881067-37881079-AT,19-37881079-37881089-TA,19-37881080-37881107-ATATATATA,19-37881089-37881097-AT,19-37881089-37881130-ATATATATTAT,19-37881097-37881108-TA,19-37881108-37881119-TA,19-37881119-37881139-TA,19-37881138-37881163-AG;MOTIFS=ATATATATTAT,ATATATATA,AG,TA,AT;STRUC=<VC115822>	HPRC,HGSVC,1KG-ONT	No	2.538	Yes	NA,NA	NA	NA
chr19:37881138	534117	INS	174	0.8512	0.6145	10	NA	NA	NA	NA	NA	NA	NA	NA	NA	No	ID=19-37880989-37881001-AT,19-37881001-37881010-TA,19-37881016-37881025-AT,19-37881025-37881038-AT,19-37881029-37881065-ATATATATA,19-37881038-37881047-AT,19-37881047-37881056-AT,19-37881056-37881067-AT,19-37881067-37881079-AT,19-37881079-37881089-TA,19-37881080-37881107-ATATATATA,19-37881089-37881097-AT,19-37881089-37881130-ATATATATTAT,19-37881097-37881108-TA,19-37881108-37881119-TA,19-37881119-37881139-TA,19-37881138-37881163-AG;MOTIFS=ATATATATTAT,ATATATATA,AG,TA,AT;STRUC=<VC115822>	HPRC,HGSVC,1KG-ONT	No	2.538	Yes	NA,NA	NA	NA
chr19:37881138	534118	INS	173	0.8056	0.6826	4	NA	NA	NA	NA	NA	NA	NA	NA	NA	No	ID=19-37880989-37881001-AT,19-37881001-37881010-TA,19-37881016-37881025-AT,19-37881025-37881038-AT,19-37881029-37881065-ATATATATA,19-37881038-37881047-AT,19-37881047-37881056-AT,19-37881056-37881067-AT,19-37881067-37881079-AT,19-37881079-37881089-TA,19-37881080-37881107-ATATATATA,19-37881089-37881097-AT,19-37881089-37881130-ATATATATTAT,19-37881097-37881108-TA,19-37881108-37881119-TA,19-37881119-37881139-TA,19-37881138-37881163-AG;MOTIFS=ATATATATTAT,ATATATATA,AG,TA,AT;STRUC=<VC115822>	HPRC,HGSVC,1KG-ONT	No	2.538	No	NA,NA	NA	NA
chr19:37881138	534119	INS	99	0.897	0.5485	3	NA	NA	NA	NA	NA	NA	NA	NA	NA	No	ID=19-37880989-37881001-AT,19-37881001-37881010-TA,19-37881016-37881025-AT,19-37881025-37881038-AT,19-37881029-37881065-ATATATATA,19-37881038-37881047-AT,19-37881047-37881056-AT,19-37881056-37881067-AT,19-37881067-37881079-AT,19-37881079-37881089-TA,19-37881080-37881107-ATATATATA,19-37881089-37881097-AT,19-37881089-37881130-ATATATATTAT,19-37881097-37881108-TA,19-37881108-37881119-TA,19-37881119-37881139-TA,19-37881138-37881163-AG;MOTIFS=ATATATATTAT,ATATATATA,AG,TA,AT;STRUC=<VC115822>	HPRC,HGSVC,1KG-ONT	No	2.538	Yes	NA,NA	NA	NA
chr19:37881138	534095	INS	249	0.832	0.6599	4	NA	NA	NA	NA	NA	NA	NA	NA	NA	No	ID=19-37880989-37881001-AT,19-37881001-37881010-TA,19-37881016-37881025-AT,19-37881025-37881038-AT,19-37881029-37881065-ATATATATA,19-37881038-37881047-AT,19-37881047-37881056-AT,19-37881056-37881067-AT,19-37881067-37881079-AT,19-37881079-37881089-TA,19-37881080-37881107-ATATATATA,19-37881089-37881097-AT,19-37881089-37881130-ATATATATTAT,19-37881097-37881108-TA,19-37881108-37881119-TA,19-37881119-37881139-TA,19-37881138-37881163-AG;MOTIFS=ATATATATTAT,ATATATATA,AG,TA,AT;STRUC=<VC115822>	HPRC,HGSVC,1KG-ONT	No	2.538	Yes	NA,NA	NA	NA
chr19:37881138	534103	INS	231	0.8094	0.67	21	NA	NA	NA	NA	NA	NA	NA	NA	NA	No	ID=19-37880989-37881001-AT,19-37881001-37881010-TA,19-37881016-37881025-AT,19-37881025-37881038-AT,19-37881029-37881065-ATATATATA,19-37881038-37881047-AT,19-37881047-37881056-AT,19-37881056-37881067-AT,19-37881067-37881079-AT,19-37881079-37881089-TA,19-37881080-37881107-ATATATATA,19-37881089-37881097-AT,19-37881089-37881130-ATATATATTAT,19-37881097-37881108-TA,19-37881108-37881119-TA,19-37881119-37881139-TA,19-37881138-37881163-AG;MOTIFS=ATATATATTAT,ATATATATA,AG,TA,AT;STRUC=<VC115822>	HPRC,HGSVC,1KG-ONT	No	2.538	Yes	NA,NA	NA	NA
chr19:37881138	534096	INS	546	0.8157	0.6586	5	NA	NA	NA	NA	NA	NA	NA	NA	NA	No	ID=19-37880989-37881001-AT,19-37881001-37881010-TA,19-37881016-37881025-AT,19-37881025-37881038-AT,19-37881029-37881065-ATATATATA,19-37881038-37881047-AT,19-37881047-37881056-AT,19-37881056-37881067-AT,19-37881067-37881079-AT,19-37881079-37881089-TA,19-37881080-37881107-ATATATATA,19-37881089-37881097-AT,19-37881089-37881130-ATATATATTAT,19-37881097-37881108-TA,19-37881108-37881119-TA,19-37881119-37881139-TA,19-37881138-37881163-AG;MOTIFS=ATATATATTAT,ATATATATA,AG,TA,AT;STRUC=<VC115822>	HPRC,HGSVC,1KG-ONT	No	2.538	Yes	NA,NA	NA	NA
chr19:37881138	534097	INS	137	0.8481	0.5579	2	NA	NA	NA	NA	NA	NA	NA	NA	NA	No	ID=19-37880989-37881001-AT,19-37881001-37881010-TA,19-37881016-37881025-AT,19-37881025-37881038-AT,19-37881029-37881065-ATATATATA,19-37881038-37881047-AT,19-37881047-37881056-AT,19-37881056-37881067-AT,19-37881067-37881079-AT,19-37881079-37881089-TA,19-37881080-37881107-ATATATATA,19-37881089-37881097-AT,19-37881089-37881130-ATATATATTAT,19-37881097-37881108-TA,19-37881108-37881119-TA,19-37881119-37881139-TA,19-37881138-37881163-AG;MOTIFS=ATATATATTAT,ATATATATA,AG,TA,AT;STRUC=<VC115822>	HPRC,HGSVC,1KG-ONT	No	2.538	No	NA,NA	NA	NA
chr19:37881138	534098	INS	153	0.9605	0.1973	4	NA	NA	NA	NA	NA	NA	NA	NA	NA	No	ID=19-37880989-37881001-AT,19-37881001-37881010-TA,19-37881016-37881025-AT,19-37881025-37881038-AT,19-37881029-37881065-ATATATATA,19-37881038-37881047-AT,19-37881047-37881056-AT,19-37881056-37881067-AT,19-37881067-37881079-AT,19-37881079-37881089-TA,19-37881080-37881107-ATATATATA,19-37881089-37881097-AT,19-37881089-37881130-ATATATATTAT,19-37881097-37881108-TA,19-37881108-37881119-TA,19-37881119-37881139-TA,19-37881138-37881163-AG;MOTIFS=ATATATATTAT,ATATATATA,AG,TA,AT;STRUC=<VC115822>	HPRC,HGSVC,1KG-ONT	No	2.538	Yes	NA,NA	NA	NA
chr19:37881138	534099	INS	186	0.813	0.6711	164	NA	NA	NA	NA	NA	NA	NA	NA	NA	No	ID=19-37880989-37881001-AT,19-37881001-37881010-TA,19-37881016-37881025-AT,19-37881025-37881038-AT,19-37881029-37881065-ATATATATA,19-37881038-37881047-AT,19-37881047-37881056-AT,19-37881056-37881067-AT,19-37881067-37881079-AT,19-37881079-37881089-TA,19-37881080-37881107-ATATATATA,19-37881089-37881097-AT,19-37881089-37881130-ATATATATTAT,19-37881097-37881108-TA,19-37881108-37881119-TA,19-37881119-37881139-TA,19-37881138-37881163-AG;MOTIFS=ATATATATTAT,ATATATATA,AG,TA,AT;STRUC=<VC115822>	HPRC,HGSVC,1KG-ONT	No	2.538	Yes	NA,NA	NA	NA
chr19:37881138	534100	INS	164	0.8747	0.4922	11	NA	NA	NA	NA	NA	NA	NA	NA	NA	No	ID=19-37880989-37881001-AT,19-37881001-37881010-TA,19-37881016-37881025-AT,19-37881025-37881038-AT,19-37881029-37881065-ATATATATA,19-37881038-37881047-AT,19-37881047-37881056-AT,19-37881056-37881067-AT,19-37881067-37881079-AT,19-37881079-37881089-TA,19-37881080-37881107-ATATATATA,19-37881089-37881097-AT,19-37881089-37881130-ATATATATTAT,19-37881097-37881108-TA,19-37881108-37881119-TA,19-37881119-37881139-TA,19-37881138-37881163-AG;MOTIFS=ATATATATTAT,ATATATATA,AG,TA,AT;STRUC=<VC115822>	HPRC,HGSVC,1KG-ONT	No	2.538	Yes	NA,NA	NA	NA
chr19:37881138	534101	INS	176	0.8873	0.5161	21	NA	NA	NA	NA	NA	NA	NA	NA	NA	No	ID=19-37880989-37881001-AT,19-37881001-37881010-TA,19-37881016-37881025-AT,19-37881025-37881038-AT,19-37881029-37881065-ATATATATA,19-37881038-37881047-AT,19-37881047-37881056-AT,19-37881056-37881067-AT,19-37881067-37881079-AT,19-37881079-37881089-TA,19-37881080-37881107-ATATATATA,19-37881089-37881097-AT,19-37881089-37881130-ATATATATTAT,19-37881097-37881108-TA,19-37881108-37881119-TA,19-37881119-37881139-TA,19-37881138-37881163-AG;MOTIFS=ATATATATTAT,ATATATATA,AG,TA,AT;STRUC=<VC115822>	HPRC,HGSVC,1KG-ONT	No	2.538	Yes	NA,NA	NA	NA
chr19:37881138	534102	INS	90	0.8271	0.6082	3	NA	NA	NA	NA	NA	NA	NA	NA	NA	No	ID=19-37880989-37881001-AT,19-37881001-37881010-TA,19-37881016-37881025-AT,19-37881025-37881038-AT,19-37881029-37881065-ATATATATA,19-37881038-37881047-AT,19-37881047-37881056-AT,19-37881056-37881067-AT,19-37881067-37881079-AT,19-37881079-37881089-TA,19-37881080-37881107-ATATATATA,19-37881089-37881097-AT,19-37881089-37881130-ATATATATTAT,19-37881097-37881108-TA,19-37881108-37881119-TA,19-37881119-37881139-TA,19-37881138-37881163-AG;MOTIFS=ATATATATTAT,ATATATATA,AG,TA,AT;STRUC=<VC115822>	HPRC,HGSVC,1KG-ONT	No	2.538	No	NA,NA	NA	NA
chr19:37881138	534086	INS	188	0.816	0.638	8	NA	NA	NA	NA	NA	NA	NA	NA	NA	No	ID=19-37880989-37881001-AT,19-37881001-37881010-TA,19-37881016-37881025-AT,19-37881025-37881038-AT,19-37881029-37881065-ATATATATA,19-37881038-37881047-AT,19-37881047-37881056-AT,19-37881056-37881067-AT,19-37881067-37881079-AT,19-37881079-37881089-TA,19-37881080-37881107-ATATATATA,19-37881089-37881097-AT,19-37881089-37881130-ATATATATTAT,19-37881097-37881108-TA,19-37881108-37881119-TA,19-37881119-37881139-TA,19-37881138-37881163-AG;MOTIFS=ATATATATTAT,ATATATATA,AG,TA,AT;STRUC=<VC115822>	HPRC,HGSVC,1KG-ONT	No	2.538	No	NA,NA	NA	NA
chr19:37881138	534104	INS	314	0.8368	0.5987	5	NA	NA	NA	NA	NA	NA	NA	NA	NA	No	ID=19-37880989-37881001-AT,19-37881001-37881010-TA,19-37881016-37881025-AT,19-37881025-37881038-AT,19-37881029-37881065-ATATATATA,19-37881038-37881047-AT,19-37881047-37881056-AT,19-37881056-37881067-AT,19-37881067-37881079-AT,19-37881079-37881089-TA,19-37881080-37881107-ATATATATA,19-37881089-37881097-AT,19-37881089-37881130-ATATATATTAT,19-37881097-37881108-TA,19-37881108-37881119-TA,19-37881119-37881139-TA,19-37881138-37881163-AG;MOTIFS=ATATATATTAT,ATATATATA,AG,TA,AT;STRUC=<VC115822>	HPRC,HGSVC,1KG-ONT	No	2.538	No	NA,NA	NA	NA
chr19:37881138	534105	INS	518	0.8572	0.5634	3	NA	NA	NA	NA	NA	NA	NA	NA	NA	No	ID=19-37880989-37881001-AT,19-37881001-37881010-TA,19-37881016-37881025-AT,19-37881025-37881038-AT,19-37881029-37881065-ATATATATA,19-37881038-37881047-AT,19-37881047-37881056-AT,19-37881056-37881067-AT,19-37881067-37881079-AT,19-37881079-37881089-TA,19-37881080-37881107-ATATATATA,19-37881089-37881097-AT,19-37881089-37881130-ATATATATTAT,19-37881097-37881108-TA,19-37881108-37881119-TA,19-37881119-37881139-TA,19-37881138-37881163-AG;MOTIFS=ATATATATTAT,ATATATATA,AG,TA,AT;STRUC=<VC115822>	HPRC,HGSVC,1KG-ONT	No	2.538	Yes	NA,NA	NA	NA
chr19:37881138	534106	INS	74	0.844	0.6019	3	NA	NA	NA	NA	NA	NA	NA	NA	NA	No	ID=19-37880989-37881001-AT,19-37881001-37881010-TA,19-37881016-37881025-AT,19-37881025-37881038-AT,19-37881029-37881065-ATATATATA,19-37881038-37881047-AT,19-37881047-37881056-AT,19-37881056-37881067-AT,19-37881067-37881079-AT,19-37881079-37881089-TA,19-37881080-37881107-ATATATATA,19-37881089-37881097-AT,19-37881089-37881130-ATATATATTAT,19-37881097-37881108-TA,19-37881108-37881119-TA,19-37881119-37881139-TA,19-37881138-37881163-AG;MOTIFS=ATATATATTAT,ATATATATA,AG,TA,AT;STRUC=<VC115822>	HPRC,HGSVC,1KG-ONT	No	2.538	Yes	NA,NA	NA	NA
chr19:37881138	534108	INS	253	0.8752	0.4374	35	NA	NA	NA	NA	NA	NA	NA	NA	NA	No	ID=19-37880989-37881001-AT,19-37881001-37881010-TA,19-37881016-37881025-AT,19-37881025-37881038-AT,19-37881029-37881065-ATATATATA,19-37881038-37881047-AT,19-37881047-37881056-AT,19-37881056-37881067-AT,19-37881067-37881079-AT,19-37881079-37881089-TA,19-37881080-37881107-ATATATATA,19-37881089-37881097-AT,19-37881089-37881130-ATATATATTAT,19-37881097-37881108-TA,19-37881108-37881119-TA,19-37881119-37881139-TA,19-37881138-37881163-AG;MOTIFS=ATATATATTAT,ATATATATA,AG,TA,AT;STRUC=<VC115822>	HPRC,HGSVC,1KG-ONT	No	2.538	Yes	NA,NA	NA	NA
chr19:37881138	534109	INS	87	0.828	0.617	13	NA	NA	NA	NA	NA	NA	NA	NA	NA	No	ID=19-37880989-37881001-AT,19-37881001-37881010-TA,19-37881016-37881025-AT,19-37881025-37881038-AT,19-37881029-37881065-ATATATATA,19-37881038-37881047-AT,19-37881047-37881056-AT,19-37881056-37881067-AT,19-37881067-37881079-AT,19-37881079-37881089-TA,19-37881080-37881107-ATATATATA,19-37881089-37881097-AT,19-37881089-37881130-ATATATATTAT,19-37881097-37881108-TA,19-37881108-37881119-TA,19-37881119-37881139-TA,19-37881138-37881163-AG;MOTIFS=ATATATATTAT,ATATATATA,AG,TA,AT;STRUC=<VC115822>	HPRC,HGSVC,1KG-ONT	No	2.538	Yes	NA,NA	NA	NA
chr19:37881138	534094	INS	235	0.8584	0.5798	1	NA	NA	NA	NA	NA	NA	NA	NA	NA	No	ID=19-37880989-37881001-AT,19-37881001-37881010-TA,19-37881016-37881025-AT,19-37881025-37881038-AT,19-37881029-37881065-ATATATATA,19-37881038-37881047-AT,19-37881047-37881056-AT,19-37881056-37881067-AT,19-37881067-37881079-AT,19-37881079-37881089-TA,19-37881080-37881107-ATATATATA,19-37881089-37881097-AT,19-37881089-37881130-ATATATATTAT,19-37881097-37881108-TA,19-37881108-37881119-TA,19-37881119-37881139-TA,19-37881138-37881163-AG;MOTIFS=ATATATATTAT,ATATATATA,AG,TA,AT;STRUC=<VC115822>	HPRC,HGSVC,1KG-ONT	No	2.538	Yes	NA,NA	NA	NA
chr19:37881138	534107	INS	224	0.8387	0.5792	5	NA	NA	NA	NA	NA	NA	NA	NA	NA	No	ID=19-37880989-37881001-AT,19-37881001-37881010-TA,19-37881016-37881025-AT,19-37881025-37881038-AT,19-37881029-37881065-ATATATATA,19-37881038-37881047-AT,19-37881047-37881056-AT,19-37881056-37881067-AT,19-37881067-37881079-AT,19-37881079-37881089-TA,19-37881080-37881107-ATATATATA,19-37881089-37881097-AT,19-37881089-37881130-ATATATATTAT,19-37881097-37881108-TA,19-37881108-37881119-TA,19-37881119-37881139-TA,19-37881138-37881163-AG;MOTIFS=ATATATATTAT,ATATATATA,AG,TA,AT;STRUC=<VC115822>	HPRC,HGSVC,1KG-ONT	No	2.538	No	NA,NA	NA	NA
chr19:37881138	534087	INS	208	0.8198	0.6363	19	NA	NA	NA	NA	NA	NA	NA	NA	NA	No	ID=19-37880989-37881001-AT,19-37881001-37881010-TA,19-37881016-37881025-AT,19-37881025-37881038-AT,19-37881029-37881065-ATATATATA,19-37881038-37881047-AT,19-37881047-37881056-AT,19-37881056-37881067-AT,19-37881067-37881079-AT,19-37881079-37881089-TA,19-37881080-37881107-ATATATATA,19-37881089-37881097-AT,19-37881089-37881130-ATATATATTAT,19-37881097-37881108-TA,19-37881108-37881119-TA,19-37881119-37881139-TA,19-37881138-37881163-AG;MOTIFS=ATATATATTAT,ATATATATA,AG,TA,AT;STRUC=<VC115822>	HPRC,HGSVC,1KG-ONT	No	2.538	Yes	NA,NA	NA	NA
chr19:37881138	534088	INS	261	0.8208	0.6392	2	NA	NA	NA	NA	NA	NA	NA	NA	NA	No	ID=19-37880989-37881001-AT,19-37881001-37881010-TA,19-37881016-37881025-AT,19-37881025-37881038-AT,19-37881029-37881065-ATATATATA,19-37881038-37881047-AT,19-37881047-37881056-AT,19-37881056-37881067-AT,19-37881067-37881079-AT,19-37881079-37881089-TA,19-37881080-37881107-ATATATATA,19-37881089-37881097-AT,19-37881089-37881130-ATATATATTAT,19-37881097-37881108-TA,19-37881108-37881119-TA,19-37881119-37881139-TA,19-37881138-37881163-AG;MOTIFS=ATATATATTAT,ATATATATA,AG,TA,AT;STRUC=<VC115822>	HPRC,HGSVC,1KG-ONT	No	2.538	No	NA,NA	NA	NA
chr19:37881138	534089	INS	343	0.8411	0.6593	1	NA	NA	NA	NA	NA	NA	NA	NA	NA	No	ID=19-37880989-37881001-AT,19-37881001-37881010-TA,19-37881016-37881025-AT,19-37881025-37881038-AT,19-37881029-37881065-ATATATATA,19-37881038-37881047-AT,19-37881047-37881056-AT,19-37881056-37881067-AT,19-37881067-37881079-AT,19-37881079-37881089-TA,19-37881080-37881107-ATATATATA,19-37881089-37881097-AT,19-37881089-37881130-ATATATATTAT,19-37881097-37881108-TA,19-37881108-37881119-TA,19-37881119-37881139-TA,19-37881138-37881163-AG;MOTIFS=ATATATATTAT,ATATATATA,AG,TA,AT;STRUC=<VC115822>	HPRC,HGSVC,1KG-ONT	No	2.538	No	NA,NA	NA	NA
chr19:37881138	534090	INS	134	0.8583	0.6929	3	NA	NA	NA	NA	NA	NA	NA	NA	NA	No	ID=19-37880989-37881001-AT,19-37881001-37881010-TA,19-37881016-37881025-AT,19-37881025-37881038-AT,19-37881029-37881065-ATATATATA,19-37881038-37881047-AT,19-37881047-37881056-AT,19-37881056-37881067-AT,19-37881067-37881079-AT,19-37881079-37881089-TA,19-37881080-37881107-ATATATATA,19-37881089-37881097-AT,19-37881089-37881130-ATATATATTAT,19-37881097-37881108-TA,19-37881108-37881119-TA,19-37881119-37881139-TA,19-37881138-37881163-AG;MOTIFS=ATATATATTAT,ATATATATA,AG,TA,AT;STRUC=<VC115822>	HPRC,HGSVC,1KG-ONT	No	2.538	No	NA,NA	NA	NA
chr19:37881138	534091	INS	294	0.8799	0.4287	12	NA	NA	NA	NA	NA	NA	NA	NA	NA	No	ID=19-37880989-37881001-AT,19-37881001-37881010-TA,19-37881016-37881025-AT,19-37881025-37881038-AT,19-37881029-37881065-ATATATATA,19-37881038-37881047-AT,19-37881047-37881056-AT,19-37881056-37881067-AT,19-37881067-37881079-AT,19-37881079-37881089-TA,19-37881080-37881107-ATATATATA,19-37881089-37881097-AT,19-37881089-37881130-ATATATATTAT,19-37881097-37881108-TA,19-37881108-37881119-TA,19-37881119-37881139-TA,19-37881138-37881163-AG;MOTIFS=ATATATATTAT,ATATATATA,AG,TA,AT;STRUC=<VC115822>	HPRC,HGSVC,1KG-ONT	No	2.538	No	NA,NA	NA	NA
chr19:37881138	534092	INS	249	0.8329	0.6603	6	NA	NA	NA	NA	NA	NA	NA	NA	NA	No	ID=19-37880989-37881001-AT,19-37881001-37881010-TA,19-37881016-37881025-AT,19-37881025-37881038-AT,19-37881029-37881065-ATATATATA,19-37881038-37881047-AT,19-37881047-37881056-AT,19-37881056-37881067-AT,19-37881067-37881079-AT,19-37881079-37881089-TA,19-37881080-37881107-ATATATATA,19-37881089-37881097-AT,19-37881089-37881130-ATATATATTAT,19-37881097-37881108-TA,19-37881108-37881119-TA,19-37881119-37881139-TA,19-37881138-37881163-AG;MOTIFS=ATATATATTAT,ATATATATA,AG,TA,AT;STRUC=<VC115822>	HPRC,HGSVC,1KG-ONT	No	2.538	Yes	NA,NA	NA	NA
chr19:37881138	534093	INS	84	0.8774	0.4962	14	NA	NA	NA	NA	NA	NA	NA	NA	NA	No	ID=19-37880989-37881001-AT,19-37881001-37881010-TA,19-37881016-37881025-AT,19-37881025-37881038-AT,19-37881029-37881065-ATATATATA,19-37881038-37881047-AT,19-37881047-37881056-AT,19-37881056-37881067-AT,19-37881067-37881079-AT,19-37881079-37881089-TA,19-37881080-37881107-ATATATATA,19-37881089-37881097-AT,19-37881089-37881130-ATATATATTAT,19-37881097-37881108-TA,19-37881108-37881119-TA,19-37881119-37881139-TA,19-37881138-37881163-AG;MOTIFS=ATATATATTAT,ATATATATA,AG,TA,AT;STRUC=<VC115822>	HPRC,HGSVC,1KG-ONT	No	2.538	Yes	NA,NA	NA	NA
chr19:37937698	534120	DEL	72	0.8437	0.6089	2	SIPA1L3(0.00048632,0.559)	NA	NA	NA	NA	NA	NA	NA	NA	No	ID=19-37937741-37937764-A;MOTIFS=A;STRUC=<TR1731157>	NA	Yes	0.106	No	NA,NA	NA	NA
chr19:37937882	534121	INS	344	0.9011	0.4031	2	SIPA1L3(0.00048632,0.559)	NA	NA	NA	NA	NA	NA	NA	NA	No	NA	NA	No	0.44	No	NA,NA	NA	NA
chr19:37943583	534122	DEL	5301	0.9614	0.151	1	SIPA1L3(0.00048632,0.559)	NA	NA	NA	NA	NA	NA	NA	enhancer	No	ID=19-37944120-37944128-A;MOTIFS=A;STRUC=<TR1731174>,ID=19-37944277-37944292-A;MOTIFS=A;STRUC=<TR1731175>,ID=19-37944950-37944972-ATAA;MOTIFS=ATAA;STRUC=<TR1731176>,ID=19-37945240-37945251-T;MOTIFS=T;STRUC=<TR1731177>,ID=19-37945541-37945550-T;MOTIFS=T;STRUC=<TR1731178>,ID=19-37946155-37946167-A;MOTIFS=A;STRUC=<TR1731179>,ID=19-37946165-37946182-AAT;MOTIFS=AAT;STRUC=(AAT)n,ID=19-37946295-37946303-T;MOTIFS=T;STRUC=<TR1731180>,ID=19-37946302-37946316-TG;MOTIFS=TG;STRUC=<TR1731181>,ID=19-37946688-37946697-T;MOTIFS=T;STRUC=<TR1731182>,ID=19-37947488-37947503-A;MOTIFS=A;STRUC=<TR1731183>,ID=19-37948475-37948488-A;MOTIFS=A;STRUC=<TR1731184>	NA	Yes	6.454	No	NA,NA	NA	NA
chr19:37968063	534123	INS	52	0.8105	0.6692	111	SIPA1L3(0.00048632,0.559)	NA	NA	NA	NA	NA	NA	NA	NA	No	NA	HGSVC	Yes	0.118	Yes	NA,NA	NA	NA
chr19:37968063	534124	INS	56	0.8724	0.59	14	SIPA1L3(0.00048632,0.559)	NA	NA	NA	NA	NA	NA	NA	NA	No	NA	HGSVC	Yes	0.118	Yes	NA,NA	NA	NA
chr19:37974687	534125	INS	338	0.9119	0.3205	1	SIPA1L3(0.00048632,0.559)	NA	NA	NA	NA	NA	NA	NA	NA	No	NA	NA	No	4.167	No	NA,NA	NA	NA
chr19:38030842	534126	INS	50	0.875	0.477	1	SIPA1L3(0.00048632,0.559)	NA	NA	NA	NA	NA	NA	NA	NA	No	NA	HGSVC	No	1.831	No	NA,NA	NA	NA
chr19:38056829	534127	DEL	1967	0.9797	0.1291	5	SIPA1L3(0.00048632,0.559)	NA	NA	NA	NA	NA	NA	NA	enhancer	No	ID=19-38057275-38057289-AT;MOTIFS=AT;STRUC=<TR1731382>,ID=19-38057290-38057299-TA;MOTIFS=TA;STRUC=<TR1731383>,ID=19-38057323-38057339-AC;MOTIFS=AC;STRUC=<TR1731384>,ID=19-38057340-38057350-TA;MOTIFS=TA;STRUC=<TR1731385>,ID=19-38057352-38057361-TA;MOTIFS=TA;STRUC=<TR1731386>,ID=19-38057362-38057371-TA;MOTIFS=TA;STRUC=<TR1731387>,ID=19-38057647-38057659-T;MOTIFS=T;STRUC=<TR1731388>,ID=19-38057793-38057803-CCA;MOTIFS=CCA;STRUC=(CCA)n,ID=19-38057813-38057822-T;MOTIFS=T;STRUC=<TR1731389>,ID=19-38057816-38057844-TTTTTTA;MOTIFS=TTTTTTA;STRUC=<TR1731390>,ID=19-38058710-38058727-TTGTT;MOTIFS=TTGTT;STRUC=<TR1731391>	HPRC	Yes	4.898	No	NA,NA	NA	NA
chr19:38065915	534128	INS	85	0.8771	0.4706	4	SIPA1L3(0.00048632,0.559)	NA	NA	NA	NA	NA	NA	NA	NA	No	ID=19-38065902-38065914-TTAT,19-38065915-38065948-TATT;MOTIFS=TATT,TTAT;STRUC=<VC115848>	NA	Yes	0.354	No	NA,NA	NA	NA
chr19:38075844	534129	INS	342	0.8742	0.4463	1	SIPA1L3(0.00048632,0.559)	NA	NA	NA	NA	NA	NA	NA	NA	No	NA	NA	No	0.354	No	NA,NA	NA	NA
chr19:38096480	534130	INS	2590	0.892	0.5811	1	SIPA1L3(0.00048632,0.559)	NA	NA	NA	NA	NA	NA	NA	NA	No	NA	HPRC	No	0.354	No	NA,NA	NA	NA
chr19:38123801	534131	DEL	78	0.8873	0.4213	681	SIPA1L3(0.00048632,0.559)	NA	NA	NA	NA	NA	NA	NA	NA	No	ID=19-38123975-38123984-C;MOTIFS=C;STRUC=(C)n	HPRC,HGSVC,1KG-ONT	No	0.066	Yes	NA,NA	NA	NA
chr19:38123843	534132	DEL	77	0.9125	0.3815	39	SIPA1L3(0.00048632,0.559)	NA	NA	NA	NA	NA	NA	NA	NA	No	ID=19-38123975-38123984-C;MOTIFS=C;STRUC=(C)n	HPRC,HGSVC,1KG-ONT	No	0.059	Yes	NA,NA	NA	NA
chr19:38124422	534133	INS	167	0.8217	0.6575	193	SIPA1L3(0.00048632,0.559)	NA	NA	NA	NA	NA	NA	NA	NA	No	NA	HPRC,HGSVC,1KG-ONT	Yes	0.011	Yes	NA,NA	NA	NA
chr19:38124509	534134	INS	163	0.8734	0.4567	5	SIPA1L3(0.00048632,0.559)	NA	NA	NA	NA	NA	NA	NA	NA	No	NA	HPRC,HGSVC,1KG-ONT	No	0.011	No	NA,NA	NA	NA
chr19:38124995	534135	INS	52	0.9466	0.2219	16	SIPA1L3(0.00048632,0.559)	NA	NA	NA	NA	NA	NA	NA	NA	No	ID=19-38125016-38125039-GGGAGA;MOTIFS=GGGAGA;STRUC=(GGGAGA)n	NA	Yes	0.011	Yes	NA,NA	NA	NA
chr19:38124995	534136	INS	52	0.8363	0.6111	3	SIPA1L3(0.00048632,0.559)	NA	NA	NA	NA	NA	NA	NA	NA	No	ID=19-38125016-38125039-GGGAGA;MOTIFS=GGGAGA;STRUC=(GGGAGA)n	NA	Yes	0.011	No	NA,NA	NA	NA
chr19:38124995	534137	INS	58	0.8828	0.4406	6	SIPA1L3(0.00048632,0.559)	NA	NA	NA	NA	NA	NA	NA	NA	No	ID=19-38125016-38125039-GGGAGA;MOTIFS=GGGAGA;STRUC=(GGGAGA)n	NA	Yes	0.011	Yes	NA,NA	NA	NA
chr19:38131779	534138	INS	975	0.9899	0.0394	924	SIPA1L3(0.00048632,0.559)	NA	NA	NA	NA	NA	NA	NA	NA	No	NA	HPRC,HGSVC,1KG-ONT	No	0.692	Yes	NA,NA	NA	NA
chr19:38138593	534140	INS	57	0.8432	0.5853	30	SIPA1L3(0.00048632,0.559)	NA	NA	NA	NA	NA	NA	NA	NA	No	NA	HPRC,HGSVC,1KG-ONT	Yes	5.872	Yes	NA,NA	NA	NA
chr19:38138593	534141	INS	58	0.9929	0.0187	1037	SIPA1L3(0.00048632,0.559)	NA	NA	NA	NA	NA	NA	NA	NA	No	NA	HPRC,HGSVC,1KG-ONT	Yes	5.872	Yes	NA,NA	NA	NA
chr19:38169964	534143	INS	191	0.8693	0.4809	1	SIPA1L3(0.00048632,0.559)	NA	NA	NA	NA	NA	NA	NA	NA	No	NA	NA	Yes	2.941	No	NA,NA	NA	NA
chr19:38186765	534144	DEL	1932	0.8997	0.3737	6	SIPA1L3(0.00048632,0.559)	NA	NA	NA	NA	NA	NA	NA	NA	No	ID=19-38187007-38187028-A;MOTIFS=A;STRUC=<TR1731664>,ID=19-38187715-38187737-A;MOTIFS=A;STRUC=<TR1731665>,ID=19-38187746-38187755-A;MOTIFS=A;STRUC=<TR1731666>,ID=19-38187995-38188008-A;MOTIFS=A;STRUC=<TR1731667>,ID=19-38188034-38188043-ATT;MOTIFS=ATT;STRUC=<TR1731668>,ID=19-38188171-38188181-TTG;MOTIFS=TTG;STRUC=<TR1731669>,ID=19-38188179-38188206-GTG;MOTIFS=GTG;STRUC=<TR1731670>	HPRC,1KG-ONT	Yes	0.016	Yes	NA,NA	NA	NA
chr19:38196402	534145	INS	60	0.889	0.4026	36	SIPA1L3(0.00048632,0.559)	NA	NA	NA	NA	NA	NA	NA	NA	No	NA	HPRC,HGSVC	Yes	0.105	Yes	NA,NA	NA	NA
chr19:38237273	534146	INS	306	0.9178	0.5125	4	NA	NA	NA	NA	NA	NA	NA	NA	NA	No	NA	HPRC,1KG-ONT	Yes	0.354	No	NA,NA	NA	NA
chr19:38261259	534147	DEL	85	0.8558	0.5481	32	SPINT2(0.0001066,0.935)	SPINT2(0.0001066,0.935)	NA	NA	NA	NA	NA	NA	NA	No	ID=19-38261249-38261259-T,19-38261263-38261292-T;MOTIFS=T;STRUC=<VC115881>	HGSVC,1KG-ONT	Yes	0.114	Yes	NA,NA	NA	NA
chr19:38261361	534148	DEL	176	0.8659	0.5087	1	SPINT2(0.0001066,0.935)	SPINT2(0.0001066,0.935)	NA	NA	NA	NA	NA	NA	NA	No	ID=19-38261441-38261468-T;MOTIFS=T;STRUC=<TR1731858>	NA	No	0.023	No	NA,NA	NA	NA
chr19:38269823	534149	INS	230	0.8242	0.6539	236	SPINT2(0.0001066,0.935)	SPINT2(0.0001066,0.935)	NA	NA	NA	NA	NA	NA	NA	No	NA	HPRC,HGSVC,1KG-ONT	No	0.224	Yes	NA,NA	NA	NA
chr19:38269831	534150	INS	115	0.8542	0.528	856	SPINT2(0.0001066,0.935)	SPINT2(0.0001066,0.935)	NA	NA	NA	NA	NA	NA	NA	No	NA	HPRC,HGSVC,1KG-ONT	No	0.224	Yes	NA,NA	NA	NA
chr19:38269866	534151	INS	114	0.9274	0.4161	16	SPINT2(0.0001066,0.935)	SPINT2(0.0001066,0.935)	NA	NA	NA	NA	NA	NA	NA	No	NA	HPRC,HGSVC,1KG-ONT	No	0.327	Yes	NA,NA	NA	NA
chr19:38279497	534152	INS	329	0.929	0.33	3	SPINT2(0.0001066,0.935)	SPINT2(0.0001066,0.935)	NA	NA	NA	NA	NA	NA	NA	No	NA	1KG-ONT	Yes	0.354	Yes	NA,NA	NA	NA
chr19:38304770	534153	INS	774	0.8194	0.648	1	C19orf33(0.00024011,1.654),YIF1B(1.4449e-06,1.006)	NA	NA	NA	NA	NA	NA	NA	NA	No	NA	NA	No	7.978	No	NA,NA	NA	NA
chr19:38311533	534154	INS	319	0.9238	0.2941	8	YIF1B(1.4449e-06,1.006)	NA	NA	NA	NA	NA	NA	NA	NA	No	NA	NA	Yes	2.941	Yes	NA,NA	NA	NA
chr19:38313159	534155	DEL	1243	0.8073	0.6788	8	YIF1B(1.4449e-06,1.006)	NA	NA	NA	NA	NA	NA	NA	NA	No	ID=19-38313262-38313278-T;MOTIFS=T;STRUC=<TR1731989>,ID=19-38313405-38313415-CCA;MOTIFS=CCA;STRUC=<TR1731990>,ID=19-38314018-38314029-TC;MOTIFS=TC;STRUC=<TR1731991>,ID=19-38314192-38314212-T;MOTIFS=T;STRUC=<TR1731992>,ID=19-38314342-38314351-CAC;MOTIFS=CAC;STRUC=<TR1731993>	NA	Yes	0.299	Yes	NA,NA	NA	NA
chr19:38328878	534156	INS	52	0.8382	0.6098	19	KCNK6(6.5274e-08,1.537)	NA	NA	NA	NA	NA	NA	NA	NA	No	ID=19-38328856-38328875-AGAA,19-38328872-38328881-AG,19-38328878-38328900-AGAA,19-38328908-38328924-GGAA,19-38328936-38328951-AG,19-38329017-38329029-AAAG,19-38329026-38329034-AAGT;MOTIFS=GGAA,AAAG,AG,AAGT,AGAA;STRUC=<VC115890>	HPRC,HGSVC	No	1.766	Yes	NA,NA	NA	NA
chr19:38344661	534160	DEL	100	0.8706	0.45	166	CATSPERG(1.1583e-27,0.873)	NA	NA	NA	NA	NA	NA	NA	NA	No	ID=19-38344661-38344833-CATACCTGTACATACATATATAGTA,19-38344856-38344883-AC,19-38344882-38344902-AT,19-38344899-38344900-T,19-38344901-38344924-T;MOTIFS=AC,CATACCTGTACATACATATATAGTA,T,AT;STRUC=<VC115893>	HPRC,HGSVC	No	2.266	Yes	NA,NA	NA	NA
chr19:38344661	534159	DEL	75	0.8894	0.412	41	CATSPERG(1.1583e-27,0.873)	NA	NA	NA	NA	NA	NA	NA	NA	No	ID=19-38344661-38344833-CATACCTGTACATACATATATAGTA,19-38344856-38344883-AC,19-38344882-38344902-AT,19-38344899-38344900-T,19-38344901-38344924-T;MOTIFS=AC,CATACCTGTACATACATATATAGTA,T,AT;STRUC=<VC115893>	HPRC,HGSVC,1KG-ONT	No	2.261	Yes	NA,NA	NA	NA
chr19:38344661	534157	INS	50	0.8696	0.4875	24	CATSPERG(1.1583e-27,0.873)	NA	NA	NA	NA	NA	NA	NA	NA	No	NA	HPRC,HGSVC,1KG-ONT	No	1.645	Yes	NA,NA	NA	NA
chr19:38344661	534158	DEL	50	0.7984	0.6903	100	CATSPERG(1.1583e-27,0.873)	NA	NA	NA	NA	NA	NA	NA	NA	No	ID=19-38344661-38344833-CATACCTGTACATACATATATAGTA,19-38344856-38344883-AC,19-38344882-38344902-AT,19-38344899-38344900-T,19-38344901-38344924-T;MOTIFS=AC,CATACCTGTACATACATATATAGTA,T,AT;STRUC=<VC115893>	HPRC,HGSVC,1KG-ONT	No	2.253	Yes	NA,NA	NA	NA
chr19:38344749	534161	DEL	113	0.8736	0.43	33	CATSPERG(1.1583e-27,0.873)	NA	NA	NA	NA	NA	NA	NA	NA	No	ID=19-38344661-38344833-CATACCTGTACATACATATATAGTA,19-38344856-38344883-AC,19-38344882-38344902-AT,19-38344899-38344900-T,19-38344901-38344924-T;MOTIFS=AC,CATACCTGTACATACATATATAGTA,T,AT;STRUC=<VC115893>	HPRC,HGSVC	No	2.28	Yes	NA,NA	NA	NA
chr19:38344766	534163	DEL	80	0.8351	0.6061	7	CATSPERG(1.1583e-27,0.873)	NA	NA	NA	NA	NA	NA	NA	NA	No	ID=19-38344661-38344833-CATACCTGTACATACATATATAGTA,19-38344856-38344883-AC,19-38344882-38344902-AT,19-38344899-38344900-T,19-38344901-38344924-T;MOTIFS=AC,CATACCTGTACATACATATATAGTA,T,AT;STRUC=<VC115893>	HPRC,HGSVC	No	2.329	No	NA,NA	NA	NA
chr19:38344779	534166	DEL	66	0.8221	0.6483	3	CATSPERG(1.1583e-27,0.873)	NA	NA	NA	NA	NA	NA	NA	NA	No	ID=19-38344661-38344833-CATACCTGTACATACATATATAGTA,19-38344856-38344883-AC,19-38344882-38344902-AT,19-38344899-38344900-T,19-38344901-38344924-T;MOTIFS=AC,CATACCTGTACATACATATATAGTA,T,AT;STRUC=<VC115893>	HPRC,HGSVC,1KG-ONT	No	2.436	No	NA,NA	NA	NA
chr19:38344791	534167	DEL	55	0.914	0.3647	43	CATSPERG(1.1583e-27,0.873)	NA	NA	NA	NA	NA	NA	NA	NA	No	ID=19-38344661-38344833-CATACCTGTACATACATATATAGTA,19-38344856-38344883-AC,19-38344882-38344902-AT,19-38344899-38344900-T,19-38344901-38344924-T;MOTIFS=AC,CATACCTGTACATACATATATAGTA,T,AT;STRUC=<VC115893>	HPRC,HGSVC,1KG-ONT	No	2.382	Yes	NA,NA	NA	NA
chr19:38344792	534168	DEL	61	0.8002	0.6856	10	CATSPERG(1.1583e-27,0.873)	NA	NA	NA	NA	NA	NA	NA	NA	No	ID=19-38344661-38344833-CATACCTGTACATACATATATAGTA,19-38344856-38344883-AC,19-38344882-38344902-AT,19-38344899-38344900-T,19-38344901-38344924-T;MOTIFS=AC,CATACCTGTACATACATATATAGTA,T,AT;STRUC=<VC115893>	HPRC,HGSVC,1KG-ONT	No	2.408	Yes	NA,NA	NA	NA
chr19:38344801	534169	DEL	51	0.9059	0.347	35	CATSPERG(1.1583e-27,0.873)	NA	NA	NA	NA	NA	NA	NA	NA	No	ID=19-38344661-38344833-CATACCTGTACATACATATATAGTA,19-38344856-38344883-AC,19-38344882-38344902-AT,19-38344899-38344900-T,19-38344901-38344924-T;MOTIFS=AC,CATACCTGTACATACATATATAGTA,T,AT;STRUC=<VC115893>	HPRC,HGSVC,1KG-ONT	No	2.22	Yes	NA,NA	NA	NA
chr19:38351452	534170	INS	327	0.9276	0.2717	1	CATSPERG(1.1583e-27,0.873)	NA	NA	NA	NA	NA	NA	NA	NA	No	NA	NA	Yes	1.772	No	NA,NA	NA	NA
chr19:38435948	534171	DEL	3301	0.8192	0.6468	19	RYR1(2.293e-56,0.644)	RYR1(2.293e-56,0.644)	NA	RYR1(2.293e-56,0.644)	NA	NA	NA	NA	NA	No	ID=19-38436209-38436218-T;MOTIFS=T;STRUC=<TR1732252>,ID=19-38437041-38437051-T;MOTIFS=T;STRUC=<TR1732253>,ID=19-38437058-38437068-T;MOTIFS=T;STRUC=<TR1732254>,ID=19-38437822-38437832-AT;MOTIFS=AT;STRUC=<TR1732255>,ID=19-38437988-38438003-A;MOTIFS=A;STRUC=<TR1732256>,ID=19-38438062-38438071-CCT;MOTIFS=CCT;STRUC=<TR1732257>,ID=19-38438387-38438399-T;MOTIFS=T;STRUC=<TR1732258>,ID=19-38438616-38438636-T;MOTIFS=T;STRUC=<TR1732259>,ID=19-38439186-38439197-T;MOTIFS=T;STRUC=<TR1732260>	HGSVC,1KG-ONT	Yes	2.249	Yes	NA,NA	NA	NA
chr19:38497226	534172	INS	63	0.88	0.4303	1	RYR1(2.293e-56,0.644)	RYR1(2.293e-56,0.644)	NA	RYR1(2.293e-56,0.644)	NA	NA	NA	NA	NA	No	NA	NA	Yes	2.037	No	NA,NA	NA	NA
chr19:38507465	534173	DEL	50	0.909	0.3433	21	RYR1(2.293e-56,0.644)	RYR1(2.293e-56,0.644)	NA	RYR1(2.293e-56,0.644)	NA	NA	NA	NA	NA	No	NA	HPRC,HGSVC,1KG-ONT	No	0.533	Yes	NA,NA	NA	NA
chr19:38540230	534174	DEL	618	0.9254	0.5576	1	RYR1(2.293e-56,0.644)	RYR1(2.293e-56,0.644)	NA	RYR1(2.293e-56,0.644)	NA	NA	NA	NA	NA	No	ID=19-38540312-38540326-A;MOTIFS=A;STRUC=<TR1732482>,ID=19-38540324-38540514-AATCATATACTACAGTATAATAAACCTCC,19-38540486-38540580-TAATAAACCTCCAATCATATACTACAGTG,19-38540581-38540800-CTCCAATCATATACTACAGTGTAATAAAC;MOTIFS=CTCCAATCATATACTACAGTGTAATAAAC,AATCATATACTACAGTATAATAAACCTCC,TAATAAACCTCCAATCATATACTACAGTG;STRUC=<VC115907>,ID=19-38540801-38540971-AGTGTAATAAACCTCCAATCATATACTAC;MOTIFS=AGTGTAATAAACCTCCAATCATATACTAC;STRUC=<TR1732483>	HPRC	No	1.509	No	NA,NA	NA	NA
chr19:38540486	534183	DEL	377	0.8304	0.6292	1	RYR1(2.293e-56,0.644)	RYR1(2.293e-56,0.644)	NA	RYR1(2.293e-56,0.644)	NA	NA	NA	NA	NA	No	ID=19-38540324-38540514-AATCATATACTACAGTATAATAAACCTCC,19-38540486-38540580-TAATAAACCTCCAATCATATACTACAGTG,19-38540581-38540800-CTCCAATCATATACTACAGTGTAATAAAC;MOTIFS=CTCCAATCATATACTACAGTGTAATAAAC,AATCATATACTACAGTATAATAAACCTCC,TAATAAACCTCCAATCATATACTACAGTG;STRUC=<VC115907>,ID=19-38540801-38540971-AGTGTAATAAACCTCCAATCATATACTAC;MOTIFS=AGTGTAATAAACCTCCAATCATATACTAC;STRUC=<TR1732483>	HPRC	No	2.525	No	NA,NA	NA	NA
chr19:38540486	534176	INS	87	0.8736	0.4745	287	RYR1(2.293e-56,0.644)	RYR1(2.293e-56,0.644)	NA	RYR1(2.293e-56,0.644)	NA	NA	NA	NA	NA	No	ID=19-38540324-38540514-AATCATATACTACAGTATAATAAACCTCC,19-38540486-38540580-TAATAAACCTCCAATCATATACTACAGTG,19-38540581-38540800-CTCCAATCATATACTACAGTGTAATAAAC;MOTIFS=CTCCAATCATATACTACAGTGTAATAAAC,AATCATATACTACAGTATAATAAACCTCC,TAATAAACCTCCAATCATATACTACAGTG;STRUC=<VC115907>	HPRC,HGSVC	No	0.692	Yes	NA,NA	NA	NA
chr19:38540486	534182	DEL	203	0.9189	0.3149	7	RYR1(2.293e-56,0.644)	RYR1(2.293e-56,0.644)	NA	RYR1(2.293e-56,0.644)	NA	NA	NA	NA	NA	No	ID=19-38540324-38540514-AATCATATACTACAGTATAATAAACCTCC,19-38540486-38540580-TAATAAACCTCCAATCATATACTACAGTG,19-38540581-38540800-CTCCAATCATATACTACAGTGTAATAAAC;MOTIFS=CTCCAATCATATACTACAGTGTAATAAAC,AATCATATACTACAGTATAATAAACCTCC,TAATAAACCTCCAATCATATACTACAGTG;STRUC=<VC115907>	HPRC,HGSVC,1KG-ONT	No	2.465	Yes	NA,NA	NA	NA
chr19:38540486	534181	DEL	174	0.8186	0.6674	106	RYR1(2.293e-56,0.644)	RYR1(2.293e-56,0.644)	NA	RYR1(2.293e-56,0.644)	NA	NA	NA	NA	NA	No	ID=19-38540324-38540514-AATCATATACTACAGTATAATAAACCTCC,19-38540486-38540580-TAATAAACCTCCAATCATATACTACAGTG,19-38540581-38540800-CTCCAATCATATACTACAGTGTAATAAAC;MOTIFS=CTCCAATCATATACTACAGTGTAATAAAC,AATCATATACTACAGTATAATAAACCTCC,TAATAAACCTCCAATCATATACTACAGTG;STRUC=<VC115907>	HPRC,HGSVC,1KG-ONT	No	2.579	Yes	NA,NA	NA	NA
chr19:38540486	534180	DEL	145	0.815	0.6583	63	RYR1(2.293e-56,0.644)	RYR1(2.293e-56,0.644)	NA	RYR1(2.293e-56,0.644)	NA	NA	NA	NA	NA	No	ID=19-38540324-38540514-AATCATATACTACAGTATAATAAACCTCC,19-38540486-38540580-TAATAAACCTCCAATCATATACTACAGTG,19-38540581-38540800-CTCCAATCATATACTACAGTGTAATAAAC;MOTIFS=CTCCAATCATATACTACAGTGTAATAAAC,AATCATATACTACAGTATAATAAACCTCC,TAATAAACCTCCAATCATATACTACAGTG;STRUC=<VC115907>	HPRC,HGSVC,1KG-ONT	No	2.977	Yes	NA,NA	NA	NA
chr19:38540486	534179	DEL	116	0.8782	0.4304	7	RYR1(2.293e-56,0.644)	RYR1(2.293e-56,0.644)	NA	RYR1(2.293e-56,0.644)	NA	NA	NA	NA	NA	No	ID=19-38540324-38540514-AATCATATACTACAGTATAATAAACCTCC,19-38540486-38540580-TAATAAACCTCCAATCATATACTACAGTG,19-38540581-38540800-CTCCAATCATATACTACAGTGTAATAAAC;MOTIFS=CTCCAATCATATACTACAGTGTAATAAAC,AATCATATACTACAGTATAATAAACCTCC,TAATAAACCTCCAATCATATACTACAGTG;STRUC=<VC115907>	HPRC,HGSVC	No	2.997	Yes	NA,NA	NA	NA
chr19:38540486	534178	INS	145	0.8746	0.4579	63	RYR1(2.293e-56,0.644)	RYR1(2.293e-56,0.644)	NA	RYR1(2.293e-56,0.644)	NA	NA	NA	NA	NA	No	ID=19-38540324-38540514-AATCATATACTACAGTATAATAAACCTCC,19-38540486-38540580-TAATAAACCTCCAATCATATACTACAGTG,19-38540581-38540800-CTCCAATCATATACTACAGTGTAATAAAC;MOTIFS=CTCCAATCATATACTACAGTGTAATAAAC,AATCATATACTACAGTATAATAAACCTCC,TAATAAACCTCCAATCATATACTACAGTG;STRUC=<VC115907>	HPRC,HGSVC	No	0.692	Yes	NA,NA	NA	NA
chr19:38540486	534177	INS	116	0.8206	0.6623	61	RYR1(2.293e-56,0.644)	RYR1(2.293e-56,0.644)	NA	RYR1(2.293e-56,0.644)	NA	NA	NA	NA	NA	No	ID=19-38540324-38540514-AATCATATACTACAGTATAATAAACCTCC,19-38540486-38540580-TAATAAACCTCCAATCATATACTACAGTG,19-38540581-38540800-CTCCAATCATATACTACAGTGTAATAAAC;MOTIFS=CTCCAATCATATACTACAGTGTAATAAAC,AATCATATACTACAGTATAATAAACCTCC,TAATAAACCTCCAATCATATACTACAGTG;STRUC=<VC115907>	HPRC,HGSVC	No	0.692	Yes	NA,NA	NA	NA
chr19:38540486	534175	INS	58	0.8643	0.5456	174	RYR1(2.293e-56,0.644)	RYR1(2.293e-56,0.644)	NA	RYR1(2.293e-56,0.644)	NA	NA	NA	NA	NA	No	ID=19-38540324-38540514-AATCATATACTACAGTATAATAAACCTCC,19-38540486-38540580-TAATAAACCTCCAATCATATACTACAGTG,19-38540581-38540800-CTCCAATCATATACTACAGTGTAATAAAC;MOTIFS=CTCCAATCATATACTACAGTGTAATAAAC,AATCATATACTACAGTATAATAAACCTCC,TAATAAACCTCCAATCATATACTACAGTG;STRUC=<VC115907>	HPRC,HGSVC	No	0.692	Yes	NA,NA	NA	NA
chr19:38540494	534184	DEL	87	0.8406	0.5959	156	RYR1(2.293e-56,0.644)	RYR1(2.293e-56,0.644)	NA	RYR1(2.293e-56,0.644)	NA	NA	NA	NA	NA	No	ID=19-38540324-38540514-AATCATATACTACAGTATAATAAACCTCC,19-38540486-38540580-TAATAAACCTCCAATCATATACTACAGTG,19-38540581-38540800-CTCCAATCATATACTACAGTGTAATAAAC;MOTIFS=CTCCAATCATATACTACAGTGTAATAAAC,AATCATATACTACAGTATAATAAACCTCC,TAATAAACCTCCAATCATATACTACAGTG;STRUC=<VC115907>	HPRC,HGSVC,1KG-ONT	No	2.997	Yes	NA,NA	NA	NA
chr19:38540511	534185	DEL	290	0.9044	0.4058	3	RYR1(2.293e-56,0.644)	RYR1(2.293e-56,0.644)	NA	RYR1(2.293e-56,0.644)	NA	NA	NA	NA	NA	No	ID=19-38540324-38540514-AATCATATACTACAGTATAATAAACCTCC,19-38540486-38540580-TAATAAACCTCCAATCATATACTACAGTG,19-38540581-38540800-CTCCAATCATATACTACAGTGTAATAAAC;MOTIFS=CTCCAATCATATACTACAGTGTAATAAAC,AATCATATACTACAGTATAATAAACCTCC,TAATAAACCTCCAATCATATACTACAGTG;STRUC=<VC115907>	HPRC,HGSVC	No	2.57	Yes	NA,NA	NA	NA
chr19:38540523	534186	DEL	58	0.852	0.6349	326	RYR1(2.293e-56,0.644)	RYR1(2.293e-56,0.644)	NA	RYR1(2.293e-56,0.644)	NA	NA	NA	NA	NA	No	ID=19-38540324-38540514-AATCATATACTACAGTATAATAAACCTCC,19-38540486-38540580-TAATAAACCTCCAATCATATACTACAGTG,19-38540581-38540800-CTCCAATCATATACTACAGTGTAATAAAC;MOTIFS=CTCCAATCATATACTACAGTGTAATAAAC,AATCATATACTACAGTATAATAAACCTCC,TAATAAACCTCCAATCATATACTACAGTG;STRUC=<VC115907>	HPRC,HGSVC,1KG-ONT	No	2.239	Yes	NA,NA	NA	NA
chr19:38540711	534187	DEL	261	0.9208	0.3093	9	RYR1(2.293e-56,0.644)	RYR1(2.293e-56,0.644)	NA	RYR1(2.293e-56,0.644)	NA	NA	NA	NA	NA	No	ID=19-38540324-38540514-AATCATATACTACAGTATAATAAACCTCC,19-38540486-38540580-TAATAAACCTCCAATCATATACTACAGTG,19-38540581-38540800-CTCCAATCATATACTACAGTGTAATAAAC;MOTIFS=CTCCAATCATATACTACAGTGTAATAAAC,AATCATATACTACAGTATAATAAACCTCC,TAATAAACCTCCAATCATATACTACAGTG;STRUC=<VC115907>,ID=19-38540801-38540971-AGTGTAATAAACCTCCAATCATATACTAC;MOTIFS=AGTGTAATAAACCTCCAATCATATACTAC;STRUC=<TR1732483>	HPRC,HGSVC	No	3.2	Yes	NA,NA	NA	NA
chr19:38541454	534189	INS	135	0.8404	0.5823	587	RYR1(2.293e-56,0.644)	RYR1(2.293e-56,0.644)	NA	RYR1(2.293e-56,0.644)	NA	NA	NA	NA	NA	No	NA	HPRC,HGSVC,1KG-ONT	Yes	0.052	Yes	NA,NA	NA	NA
chr19:38541481	534190	INS	135	0.8369	0.5731	223	RYR1(2.293e-56,0.644)	RYR1(2.293e-56,0.644)	NA	RYR1(2.293e-56,0.644)	NA	NA	NA	NA	NA	No	NA	HPRC,HGSVC,1KG-ONT	Yes	0.052	Yes	NA,NA	NA	NA
chr19:38546744	534191	INS	924	0.8819	0.4317	1072	RYR1(2.293e-56,0.644)	RYR1(2.293e-56,0.644)	NA	RYR1(2.293e-56,0.644)	NA	NA	NA	NA	NA	No	ID=19-38546812-38546821-GTG;MOTIFS=GTG;STRUC=(GTG)n	HPRC,HGSVC,1KG-ONT	No	2.387	No	NA,NA	NA	NA
chr19:38554325	534195	INS	889	0.984	0.082	1068	RYR1(2.293e-56,0.644)	RYR1(2.293e-56,0.644)	NA	RYR1(2.293e-56,0.644)	NA	NA	NA	NA	NA	No	ID=19-38554455-38554465-A;MOTIFS=A;STRUC=(A)n	HPRC,HGSVC,1KG-ONT	No	0.031	Yes	NA,NA	NA	NA
chr19:38584366	534197	DEL	171	0.8989	0.5893	1	RYR1(2.293e-56,0.644)	RYR1(2.293e-56,0.644)	NA	RYR1(2.293e-56,0.644)	NA	NA	NA	NA	NA	No	ID=19-38584556-38584624-GCCCTGACCCCTCTGCCTGTGCCCCCCTTATCCTGGCCCTGATTCCCCTGCCAGTGCCCCCCATCCCA;MOTIFS=GCCCTGACCCCTCTGCCTGTGCCCCCCTTATCCTGGCCCTGATTCCCCTGCCAGTGCCCCCCATCCCA;STRUC=(GCCCTGACCCCTCTGCCTGTGCCCCCCTTATCCTGGCCCTGATTCCCCTGCCAGTGCCCCCCATCCCA)n	HPRC	No	0.058	No	NA,NA	NA	NA
chr19:38584549	534198	INS	103	0.901	0.3801	3	RYR1(2.293e-56,0.644)	RYR1(2.293e-56,0.644)	NA	RYR1(2.293e-56,0.644)	NA	NA	NA	NA	NA	No	ID=19-38584556-38584624-GCCCTGACCCCTCTGCCTGTGCCCCCCTTATCCTGGCCCTGATTCCCCTGCCAGTGCCCCCCATCCCA;MOTIFS=GCCCTGACCCCTCTGCCTGTGCCCCCCTTATCCTGGCCCTGATTCCCCTGCCAGTGCCCCCCATCCCA;STRUC=(GCCCTGACCCCTCTGCCTGTGCCCCCCTTATCCTGGCCCTGATTCCCCTGCCAGTGCCCCCCATCCCA)n	HPRC,HGSVC,1KG-ONT	No	0.167	Yes	NA,NA	NA	NA
chr19:38584556	534200	INS	68	0.865	0.5007	8	RYR1(2.293e-56,0.644)	RYR1(2.293e-56,0.644)	NA	RYR1(2.293e-56,0.644)	NA	NA	NA	NA	NA	No	ID=19-38584556-38584624-GCCCTGACCCCTCTGCCTGTGCCCCCCTTATCCTGGCCCTGATTCCCCTGCCAGTGCCCCCCATCCCA;MOTIFS=GCCCTGACCCCTCTGCCTGTGCCCCCCTTATCCTGGCCCTGATTCCCCTGCCAGTGCCCCCCATCCCA;STRUC=(GCCCTGACCCCTCTGCCTGTGCCCCCCTTATCCTGGCCCTGATTCCCCTGCCAGTGCCCCCCATCCCA)n	NA	No	0.167	No	NA,NA	NA	NA
chr19:38584556	534201	INS	136	0.8721	0.4646	18	RYR1(2.293e-56,0.644)	RYR1(2.293e-56,0.644)	NA	RYR1(2.293e-56,0.644)	NA	NA	NA	NA	NA	No	ID=19-38584556-38584624-GCCCTGACCCCTCTGCCTGTGCCCCCCTTATCCTGGCCCTGATTCCCCTGCCAGTGCCCCCCATCCCA;MOTIFS=GCCCTGACCCCTCTGCCTGTGCCCCCCTTATCCTGGCCCTGATTCCCCTGCCAGTGCCCCCCATCCCA;STRUC=(GCCCTGACCCCTCTGCCTGTGCCCCCCTTATCCTGGCCCTGATTCCCCTGCCAGTGCCCCCCATCCCA)n	HPRC,HGSVC,1KG-ONT	No	0.167	Yes	NA,NA	NA	NA
chr19:38584556	534202	INS	204	0.8697	0.4698	1	RYR1(2.293e-56,0.644)	RYR1(2.293e-56,0.644)	NA	RYR1(2.293e-56,0.644)	NA	NA	NA	NA	NA	No	ID=19-38584556-38584624-GCCCTGACCCCTCTGCCTGTGCCCCCCTTATCCTGGCCCTGATTCCCCTGCCAGTGCCCCCCATCCCA;MOTIFS=GCCCTGACCCCTCTGCCTGTGCCCCCCTTATCCTGGCCCTGATTCCCCTGCCAGTGCCCCCCATCCCA;STRUC=(GCCCTGACCCCTCTGCCTGTGCCCCCCTTATCCTGGCCCTGATTCCCCTGCCAGTGCCCCCCATCCCA)n	NA	No	0.167	No	NA,NA	NA	NA
chr19:38584597	534203	INS	151	0.818	0.6683	1	RYR1(2.293e-56,0.644)	RYR1(2.293e-56,0.644)	NA	RYR1(2.293e-56,0.644)	NA	NA	NA	NA	NA	No	ID=19-38584556-38584624-GCCCTGACCCCTCTGCCTGTGCCCCCCTTATCCTGGCCCTGATTCCCCTGCCAGTGCCCCCCATCCCA;MOTIFS=GCCCTGACCCCTCTGCCTGTGCCCCCCTTATCCTGGCCCTGATTCCCCTGCCAGTGCCCCCCATCCCA;STRUC=(GCCCTGACCCCTCTGCCTGTGCCCCCCTTATCCTGGCCCTGATTCCCCTGCCAGTGCCCCCCATCCCA)n	HPRC	No	0.167	No	NA,NA	NA	NA
chr19:38584624	534204	DEL	68	0.8719	0.4379	6	RYR1(2.293e-56,0.644)	RYR1(2.293e-56,0.644)	NA	RYR1(2.293e-56,0.644)	NA	NA	NA	NA	NA	No	ID=19-38584556-38584624-GCCCTGACCCCTCTGCCTGTGCCCCCCTTATCCTGGCCCTGATTCCCCTGCCAGTGCCCCCCATCCCA;MOTIFS=GCCCTGACCCCTCTGCCTGTGCCCCCCTTATCCTGGCCCTGATTCCCCTGCCAGTGCCCCCCATCCCA;STRUC=(GCCCTGACCCCTCTGCCTGTGCCCCCCTTATCCTGGCCCTGATTCCCCTGCCAGTGCCCCCCATCCCA)n	HGSVC,1KG-ONT	No	0.268	Yes	NA,NA	NA	NA
chr19:38602567	534205	INS	52	0.8246	0.6222	5	MAP4K1(1.0,0.395)	NA	NA	NA	NA	NA	NA	NA	NA	No	NA	HGSVC	No	0.328	Yes	NA,NA	NA	NA
chr19:38602693	534206	INS	135	0.8295	0.6678	1	MAP4K1(1.0,0.395)	NA	NA	NA	NA	NA	NA	NA	NA	No	NA	NA	No	0.106	No	NA,NA	NA	NA
chr19:38602699	534207	INS	82	0.8319	0.5874	4	MAP4K1(1.0,0.395)	NA	NA	NA	NA	NA	NA	NA	NA	No	NA	HGSVC	No	0.106	Yes	NA,NA	NA	NA
chr19:38602732	534208	DEL	72	0.9128	0.3231	88	MAP4K1(1.0,0.395)	NA	NA	NA	NA	NA	NA	NA	NA	No	ID=19-38602789-38602801-ATAC;MOTIFS=ATAC;STRUC=<TR1732656>,ID=19-38602797-38602817-ATAC;MOTIFS=ATAC;STRUC=<TR1732657>	HPRC,HGSVC,1KG-ONT	No	0.796	Yes	NA,NA	NA	NA
chr19:38603083	534209	DEL	70	0.8886	0.435	22	MAP4K1(1.0,0.395)	NA	NA	NA	NA	NA	NA	NA	NA	No	ID=19-38603070-38603129-TACATATATACACATG;MOTIFS=TACATATATACACATG;STRUC=<TR1732658>,ID=19-38603131-38603143-AT;MOTIFS=AT;STRUC=<TR1732659>	HPRC,HGSVC,1KG-ONT	No	1.306	Yes	NA,NA	NA	NA
chr19:38603084	534210	DEL	74	0.8269	0.6487	1	MAP4K1(1.0,0.395)	NA	NA	NA	NA	NA	NA	NA	NA	No	ID=19-38603070-38603129-TACATATATACACATG;MOTIFS=TACATATATACACATG;STRUC=<TR1732658>,ID=19-38603131-38603143-AT;MOTIFS=AT;STRUC=<TR1732659>	HPRC,HGSVC,1KG-ONT	No	1.306	No	NA,NA	NA	NA
chr19:38603350	534211	INS	60	0.9396	0.4749	1	MAP4K1(1.0,0.395)	NA	NA	NA	NA	NA	NA	NA	NA	No	ID=19-38603285-38603296-AC,19-38603333-38603357-ATATACAT,19-38603349-38603361-AT,19-38603405-38603414-AT,19-38603448-38603457-TG;MOTIFS=AC,ATATACAT,TG,AT;STRUC=<VC115918>	HPRC	No	1.7	Yes	NA,NA	NA	NA
chr19:38623420	534212	DEL	136	0.8153	0.6553	1	EIF3K(1.0712e-07,1.041)	NA	NA	NA	NA	NA	NA	NA	NA	No	NA	NA	No	0.055	No	NA,NA	NA	NA
chr19:38630224	534213	DEL	51	0.8652	0.5109	21	EIF3K(1.0712e-07,1.041)	NA	NA	NA	NA	NA	NA	NA	NA	No	NA	1KG-ONT	Yes	0.832	Yes	NA,NA	NA	NA
chr19:38637325	534214	INS	52	0.8138	0.6452	9	NA	NA	NA	NA	NA	NA	NA	NA	promoter	No	NA	HPRC,HGSVC	No	2.941	Yes	NA,NA	NA	NA
chr19:38637325	534215	INS	55	0.8355	0.6392	2	NA	NA	NA	NA	NA	NA	NA	NA	promoter	No	NA	HPRC,HGSVC	No	2.941	No	NA,NA	NA	NA
chr19:38637325	534216	INS	59	0.8498	0.5422	3	NA	NA	NA	NA	NA	NA	NA	NA	promoter	No	NA	HPRC,HGSVC	No	2.941	Yes	NA,NA	NA	NA
chr19:38638808	534217	INS	122	0.9022	0.358	1	NA	NA	NA	NA	NA	NA	NA	NA	enhancer	No	ID=19-38638807-38638816-GGA;MOTIFS=GGA;STRUC=<TR1732746>	NA	Yes	5.086	No	NA,NA	NA	NA
chr19:38673442	534218	INS	54	0.8943	0.3868	156	ACTN4(1.0,0.238)	ACTN4(1.0,0.238)	NA	NA	NA	NA	NA	NA	NA	No	ID=19-38673326-38673335-CTT,19-38673441-38673454-TA,19-38673456-38673476-ATATATATTT,19-38673465-38673474-TA,19-38673475-38673486-TA,19-38673477-38673487-TATATATATT,19-38673488-38673508-ATATATATTTATATATATGA,19-38673497-38673506-TA,19-38673517-38673526-TA,19-38673537-38673546-TA,19-38673557-38673566-TA,19-38673558-38673588-ATATATATTT,19-38673567-38673576-TA,19-38673587-38673596-TA,19-38673617-38673626-TA,19-38673636-38673690-TTATATATATTTATATATTTATATATA,19-38673637-38673646-TA,19-38673655-38673664-TA,19-38673664-38673673-TA,19-38673682-38673691-TA,19-38673691-38673700-TA,19-38673693-38673724-TATATATT,19-38673727-38673736-TA,19-38673745-38673754-TA,19-38673757-38673770-TA,19-38673784-38673804-T;MOTIFS=ATATATATTTATATATATGA,TTATATATATTTATATATTTATATATA,TA,CTT,TATATATT,TATATATATT,ATATATATTT,T;STRUC=<VC115926>	HPRC,HGSVC,1KG-ONT	Yes	2.238	Yes	NA,NA	NA	NA
chr19:38673442	534219	INS	121	0.7967	0.6982	2	ACTN4(1.0,0.238)	ACTN4(1.0,0.238)	NA	NA	NA	NA	NA	NA	NA	No	ID=19-38673326-38673335-CTT,19-38673441-38673454-TA,19-38673456-38673476-ATATATATTT,19-38673465-38673474-TA,19-38673475-38673486-TA,19-38673477-38673487-TATATATATT,19-38673488-38673508-ATATATATTTATATATATGA,19-38673497-38673506-TA,19-38673517-38673526-TA,19-38673537-38673546-TA,19-38673557-38673566-TA,19-38673558-38673588-ATATATATTT,19-38673567-38673576-TA,19-38673587-38673596-TA,19-38673617-38673626-TA,19-38673636-38673690-TTATATATATTTATATATTTATATATA,19-38673637-38673646-TA,19-38673655-38673664-TA,19-38673664-38673673-TA,19-38673682-38673691-TA,19-38673691-38673700-TA,19-38673693-38673724-TATATATT,19-38673727-38673736-TA,19-38673745-38673754-TA,19-38673757-38673770-TA,19-38673784-38673804-T;MOTIFS=ATATATATTTATATATATGA,TTATATATATTTATATATTTATATATA,TA,CTT,TATATATT,TATATATATT,ATATATATTT,T;STRUC=<VC115926>	HPRC,HGSVC	Yes	2.238	Yes	NA,NA	NA	NA
chr19:38673443	534220	INS	122	0.8547	0.5757	28	ACTN4(1.0,0.238)	ACTN4(1.0,0.238)	NA	NA	NA	NA	NA	NA	NA	No	ID=19-38673326-38673335-CTT,19-38673441-38673454-TA,19-38673456-38673476-ATATATATTT,19-38673465-38673474-TA,19-38673475-38673486-TA,19-38673477-38673487-TATATATATT,19-38673488-38673508-ATATATATTTATATATATGA,19-38673497-38673506-TA,19-38673517-38673526-TA,19-38673537-38673546-TA,19-38673557-38673566-TA,19-38673558-38673588-ATATATATTT,19-38673567-38673576-TA,19-38673587-38673596-TA,19-38673617-38673626-TA,19-38673636-38673690-TTATATATATTTATATATTTATATATA,19-38673637-38673646-TA,19-38673655-38673664-TA,19-38673664-38673673-TA,19-38673682-38673691-TA,19-38673691-38673700-TA,19-38673693-38673724-TATATATT,19-38673727-38673736-TA,19-38673745-38673754-TA,19-38673757-38673770-TA,19-38673784-38673804-T;MOTIFS=ATATATATTTATATATATGA,TTATATATATTTATATATTTATATATA,TA,CTT,TATATATT,TATATATATT,ATATATATTT,T;STRUC=<VC115926>	HPRC,HGSVC	Yes	2.238	Yes	NA,NA	NA	NA
chr19:38673449	534221	INS	67	0.8562	0.5425	2	ACTN4(1.0,0.238)	ACTN4(1.0,0.238)	NA	NA	NA	NA	NA	NA	NA	No	ID=19-38673326-38673335-CTT,19-38673441-38673454-TA,19-38673456-38673476-ATATATATTT,19-38673465-38673474-TA,19-38673475-38673486-TA,19-38673477-38673487-TATATATATT,19-38673488-38673508-ATATATATTTATATATATGA,19-38673497-38673506-TA,19-38673517-38673526-TA,19-38673537-38673546-TA,19-38673557-38673566-TA,19-38673558-38673588-ATATATATTT,19-38673567-38673576-TA,19-38673587-38673596-TA,19-38673617-38673626-TA,19-38673636-38673690-TTATATATATTTATATATTTATATATA,19-38673637-38673646-TA,19-38673655-38673664-TA,19-38673664-38673673-TA,19-38673682-38673691-TA,19-38673691-38673700-TA,19-38673693-38673724-TATATATT,19-38673727-38673736-TA,19-38673745-38673754-TA,19-38673757-38673770-TA,19-38673784-38673804-T;MOTIFS=ATATATATTTATATATATGA,TTATATATATTTATATATTTATATATA,TA,CTT,TATATATT,TATATATATT,ATATATATTT,T;STRUC=<VC115926>	HPRC,HGSVC,1KG-ONT	Yes	2.238	Yes	NA,NA	NA	NA
chr19:38673456	534222	INS	52	0.9331	0.3937	50	ACTN4(1.0,0.238)	ACTN4(1.0,0.238)	NA	NA	NA	NA	NA	NA	NA	No	ID=19-38673326-38673335-CTT,19-38673441-38673454-TA,19-38673456-38673476-ATATATATTT,19-38673465-38673474-TA,19-38673475-38673486-TA,19-38673477-38673487-TATATATATT,19-38673488-38673508-ATATATATTTATATATATGA,19-38673497-38673506-TA,19-38673517-38673526-TA,19-38673537-38673546-TA,19-38673557-38673566-TA,19-38673558-38673588-ATATATATTT,19-38673567-38673576-TA,19-38673587-38673596-TA,19-38673617-38673626-TA,19-38673636-38673690-TTATATATATTTATATATTTATATATA,19-38673637-38673646-TA,19-38673655-38673664-TA,19-38673664-38673673-TA,19-38673682-38673691-TA,19-38673691-38673700-TA,19-38673693-38673724-TATATATT,19-38673727-38673736-TA,19-38673745-38673754-TA,19-38673757-38673770-TA,19-38673784-38673804-T;MOTIFS=ATATATATTTATATATATGA,TTATATATATTTATATATTTATATATA,TA,CTT,TATATATT,TATATATATT,ATATATATTT,T;STRUC=<VC115926>	HPRC,HGSVC,1KG-ONT	Yes	2.238	Yes	NA,NA	NA	NA
chr19:38673465	534223	INS	57	0.8728	0.4795	9	ACTN4(1.0,0.238)	ACTN4(1.0,0.238)	NA	NA	NA	NA	NA	NA	NA	No	ID=19-38673326-38673335-CTT,19-38673441-38673454-TA,19-38673456-38673476-ATATATATTT,19-38673465-38673474-TA,19-38673475-38673486-TA,19-38673477-38673487-TATATATATT,19-38673488-38673508-ATATATATTTATATATATGA,19-38673497-38673506-TA,19-38673517-38673526-TA,19-38673537-38673546-TA,19-38673557-38673566-TA,19-38673558-38673588-ATATATATTT,19-38673567-38673576-TA,19-38673587-38673596-TA,19-38673617-38673626-TA,19-38673636-38673690-TTATATATATTTATATATTTATATATA,19-38673637-38673646-TA,19-38673655-38673664-TA,19-38673664-38673673-TA,19-38673682-38673691-TA,19-38673691-38673700-TA,19-38673693-38673724-TATATATT,19-38673727-38673736-TA,19-38673745-38673754-TA,19-38673757-38673770-TA,19-38673784-38673804-T;MOTIFS=ATATATATTTATATATATGA,TTATATATATTTATATATTTATATATA,TA,CTT,TATATATT,TATATATATT,ATATATATTT,T;STRUC=<VC115926>	HPRC,HGSVC,1KG-ONT	Yes	0.44	Yes	NA,NA	NA	NA
chr19:38673469	534224	INS	50	0.8754	0.6258	32	ACTN4(1.0,0.238)	ACTN4(1.0,0.238)	NA	NA	NA	NA	NA	NA	NA	No	ID=19-38673326-38673335-CTT,19-38673441-38673454-TA,19-38673456-38673476-ATATATATTT,19-38673465-38673474-TA,19-38673475-38673486-TA,19-38673477-38673487-TATATATATT,19-38673488-38673508-ATATATATTTATATATATGA,19-38673497-38673506-TA,19-38673517-38673526-TA,19-38673537-38673546-TA,19-38673557-38673566-TA,19-38673558-38673588-ATATATATTT,19-38673567-38673576-TA,19-38673587-38673596-TA,19-38673617-38673626-TA,19-38673636-38673690-TTATATATATTTATATATTTATATATA,19-38673637-38673646-TA,19-38673655-38673664-TA,19-38673664-38673673-TA,19-38673682-38673691-TA,19-38673691-38673700-TA,19-38673693-38673724-TATATATT,19-38673727-38673736-TA,19-38673745-38673754-TA,19-38673757-38673770-TA,19-38673784-38673804-T;MOTIFS=ATATATATTTATATATATGA,TTATATATATTTATATATTTATATATA,TA,CTT,TATATATT,TATATATATT,ATATATATTT,T;STRUC=<VC115926>	HPRC,HGSVC,1KG-ONT	Yes	0.44	Yes	NA,NA	NA	NA
chr19:38673474	534225	INS	88	0.8689	0.5152	4	ACTN4(1.0,0.238)	ACTN4(1.0,0.238)	NA	NA	NA	NA	NA	NA	NA	No	ID=19-38673326-38673335-CTT,19-38673441-38673454-TA,19-38673456-38673476-ATATATATTT,19-38673465-38673474-TA,19-38673475-38673486-TA,19-38673477-38673487-TATATATATT,19-38673488-38673508-ATATATATTTATATATATGA,19-38673497-38673506-TA,19-38673517-38673526-TA,19-38673537-38673546-TA,19-38673557-38673566-TA,19-38673558-38673588-ATATATATTT,19-38673567-38673576-TA,19-38673587-38673596-TA,19-38673617-38673626-TA,19-38673636-38673690-TTATATATATTTATATATTTATATATA,19-38673637-38673646-TA,19-38673655-38673664-TA,19-38673664-38673673-TA,19-38673682-38673691-TA,19-38673691-38673700-TA,19-38673693-38673724-TATATATT,19-38673727-38673736-TA,19-38673745-38673754-TA,19-38673757-38673770-TA,19-38673784-38673804-T;MOTIFS=ATATATATTTATATATATGA,TTATATATATTTATATATTTATATATA,TA,CTT,TATATATT,TATATATATT,ATATATATTT,T;STRUC=<VC115926>	HPRC,HGSVC,1KG-ONT	Yes	0.44	Yes	NA,NA	NA	NA
chr19:38673517	534226	INS	62	0.8808	0.5114	33	ACTN4(1.0,0.238)	ACTN4(1.0,0.238)	NA	NA	NA	NA	NA	NA	NA	No	ID=19-38673326-38673335-CTT,19-38673441-38673454-TA,19-38673456-38673476-ATATATATTT,19-38673465-38673474-TA,19-38673475-38673486-TA,19-38673477-38673487-TATATATATT,19-38673488-38673508-ATATATATTTATATATATGA,19-38673497-38673506-TA,19-38673517-38673526-TA,19-38673537-38673546-TA,19-38673557-38673566-TA,19-38673558-38673588-ATATATATTT,19-38673567-38673576-TA,19-38673587-38673596-TA,19-38673617-38673626-TA,19-38673636-38673690-TTATATATATTTATATATTTATATATA,19-38673637-38673646-TA,19-38673655-38673664-TA,19-38673664-38673673-TA,19-38673682-38673691-TA,19-38673691-38673700-TA,19-38673693-38673724-TATATATT,19-38673727-38673736-TA,19-38673745-38673754-TA,19-38673757-38673770-TA,19-38673784-38673804-T;MOTIFS=ATATATATTTATATATATGA,TTATATATATTTATATATTTATATATA,TA,CTT,TATATATT,TATATATATT,ATATATATTT,T;STRUC=<VC115926>	HPRC,HGSVC,1KG-ONT	Yes	0.44	Yes	NA,NA	NA	NA
chr19:38673528	534228	INS	66	0.8172	0.6542	4	ACTN4(1.0,0.238)	ACTN4(1.0,0.238)	NA	NA	NA	NA	NA	NA	NA	No	ID=19-38673326-38673335-CTT,19-38673441-38673454-TA,19-38673456-38673476-ATATATATTT,19-38673465-38673474-TA,19-38673475-38673486-TA,19-38673477-38673487-TATATATATT,19-38673488-38673508-ATATATATTTATATATATGA,19-38673497-38673506-TA,19-38673517-38673526-TA,19-38673537-38673546-TA,19-38673557-38673566-TA,19-38673558-38673588-ATATATATTT,19-38673567-38673576-TA,19-38673587-38673596-TA,19-38673617-38673626-TA,19-38673636-38673690-TTATATATATTTATATATTTATATATA,19-38673637-38673646-TA,19-38673655-38673664-TA,19-38673664-38673673-TA,19-38673682-38673691-TA,19-38673691-38673700-TA,19-38673693-38673724-TATATATT,19-38673727-38673736-TA,19-38673745-38673754-TA,19-38673757-38673770-TA,19-38673784-38673804-T;MOTIFS=ATATATATTTATATATATGA,TTATATATATTTATATATTTATATATA,TA,CTT,TATATATT,TATATATATT,ATATATATTT,T;STRUC=<VC115926>	HPRC,HGSVC,1KG-ONT	Yes	0.44	Yes	NA,NA	NA	NA
chr19:38673528	534227	INS	70	0.8212	0.6309	38	ACTN4(1.0,0.238)	ACTN4(1.0,0.238)	NA	NA	NA	NA	NA	NA	NA	No	ID=19-38673326-38673335-CTT,19-38673441-38673454-TA,19-38673456-38673476-ATATATATTT,19-38673465-38673474-TA,19-38673475-38673486-TA,19-38673477-38673487-TATATATATT,19-38673488-38673508-ATATATATTTATATATATGA,19-38673497-38673506-TA,19-38673517-38673526-TA,19-38673537-38673546-TA,19-38673557-38673566-TA,19-38673558-38673588-ATATATATTT,19-38673567-38673576-TA,19-38673587-38673596-TA,19-38673617-38673626-TA,19-38673636-38673690-TTATATATATTTATATATTTATATATA,19-38673637-38673646-TA,19-38673655-38673664-TA,19-38673664-38673673-TA,19-38673682-38673691-TA,19-38673691-38673700-TA,19-38673693-38673724-TATATATT,19-38673727-38673736-TA,19-38673745-38673754-TA,19-38673757-38673770-TA,19-38673784-38673804-T;MOTIFS=ATATATATTTATATATATGA,TTATATATATTTATATATTTATATATA,TA,CTT,TATATATT,TATATATATT,ATATATATTT,T;STRUC=<VC115926>	HPRC,HGSVC,1KG-ONT	Yes	0.44	Yes	NA,NA	NA	NA
chr19:38673601	534229	DEL	123	0.9401	0.4659	3	ACTN4(1.0,0.238)	ACTN4(1.0,0.238)	NA	NA	NA	NA	NA	NA	NA	No	ID=19-38673326-38673335-CTT,19-38673441-38673454-TA,19-38673456-38673476-ATATATATTT,19-38673465-38673474-TA,19-38673475-38673486-TA,19-38673477-38673487-TATATATATT,19-38673488-38673508-ATATATATTTATATATATGA,19-38673497-38673506-TA,19-38673517-38673526-TA,19-38673537-38673546-TA,19-38673557-38673566-TA,19-38673558-38673588-ATATATATTT,19-38673567-38673576-TA,19-38673587-38673596-TA,19-38673617-38673626-TA,19-38673636-38673690-TTATATATATTTATATATTTATATATA,19-38673637-38673646-TA,19-38673655-38673664-TA,19-38673664-38673673-TA,19-38673682-38673691-TA,19-38673691-38673700-TA,19-38673693-38673724-TATATATT,19-38673727-38673736-TA,19-38673745-38673754-TA,19-38673757-38673770-TA,19-38673784-38673804-T;MOTIFS=ATATATATTTATATATATGA,TTATATATATTTATATATTTATATATA,TA,CTT,TATATATT,TATATATATT,ATATATATTT,T;STRUC=<VC115926>	HPRC,HGSVC	No	0.004	Yes	NA,NA	NA	NA
chr19:38673641	534230	DEL	68	0.7973	0.6919	4	ACTN4(1.0,0.238)	ACTN4(1.0,0.238)	NA	NA	NA	NA	NA	NA	NA	No	ID=19-38673326-38673335-CTT,19-38673441-38673454-TA,19-38673456-38673476-ATATATATTT,19-38673465-38673474-TA,19-38673475-38673486-TA,19-38673477-38673487-TATATATATT,19-38673488-38673508-ATATATATTTATATATATGA,19-38673497-38673506-TA,19-38673517-38673526-TA,19-38673537-38673546-TA,19-38673557-38673566-TA,19-38673558-38673588-ATATATATTT,19-38673567-38673576-TA,19-38673587-38673596-TA,19-38673617-38673626-TA,19-38673636-38673690-TTATATATATTTATATATTTATATATA,19-38673637-38673646-TA,19-38673655-38673664-TA,19-38673664-38673673-TA,19-38673682-38673691-TA,19-38673691-38673700-TA,19-38673693-38673724-TATATATT,19-38673727-38673736-TA,19-38673745-38673754-TA,19-38673757-38673770-TA,19-38673784-38673804-T;MOTIFS=ATATATATTTATATATATGA,TTATATATATTTATATATTTATATATA,TA,CTT,TATATATT,TATATATATT,ATATATATTT,T;STRUC=<VC115926>	HPRC,HGSVC,1KG-ONT	No	0.003	No	NA,NA	NA	NA
chr19:38673651	534231	DEL	73	0.963	0.1413	162	ACTN4(1.0,0.238)	ACTN4(1.0,0.238)	NA	NA	NA	NA	NA	NA	NA	No	ID=19-38673326-38673335-CTT,19-38673441-38673454-TA,19-38673456-38673476-ATATATATTT,19-38673465-38673474-TA,19-38673475-38673486-TA,19-38673477-38673487-TATATATATT,19-38673488-38673508-ATATATATTTATATATATGA,19-38673497-38673506-TA,19-38673517-38673526-TA,19-38673537-38673546-TA,19-38673557-38673566-TA,19-38673558-38673588-ATATATATTT,19-38673567-38673576-TA,19-38673587-38673596-TA,19-38673617-38673626-TA,19-38673636-38673690-TTATATATATTTATATATTTATATATA,19-38673637-38673646-TA,19-38673655-38673664-TA,19-38673664-38673673-TA,19-38673682-38673691-TA,19-38673691-38673700-TA,19-38673693-38673724-TATATATT,19-38673727-38673736-TA,19-38673745-38673754-TA,19-38673757-38673770-TA,19-38673784-38673804-T;MOTIFS=ATATATATTTATATATATGA,TTATATATATTTATATATTTATATATA,TA,CTT,TATATATT,TATATATATT,ATATATATTT,T;STRUC=<VC115926>	HPRC,HGSVC,1KG-ONT	No	0.004	Yes	NA,NA	NA	NA
chr19:38687977	534232	DEL	74	0.9468	0.2099	86	ACTN4(1.0,0.238)	ACTN4(1.0,0.238)	NA	NA	NA	NA	NA	NA	NA	No	NA	HPRC,HGSVC,1KG-ONT	Yes	2.117	Yes	NA,NA	NA	NA
chr19:38691000	534233	INS	83	0.7964	0.6878	1	ACTN4(1.0,0.238)	ACTN4(1.0,0.238)	NA	NA	NA	NA	NA	NA	enhancer	No	NA	NA	No	5.872	No	NA,NA	NA	NA
chr19:38735670	534234	INS	85	0.8006	0.6889	32	CAPN12(1.1118e-42,1.398)	NA	NA	NA	NA	NA	NA	NA	NA	No	ID=19-38735639-38735648-GTAGGGACC,19-38735670-38735781-GCGGGGCGGGGGTTCTGGGG,19-38735687-38735697-GGGGC,19-38735707-38735717-GGGGC,19-38735707-38735732-GGGGCGGGGCGGGGGTTCTGGGGGC,19-38735727-38735737-GGGGC,19-38735747-38735757-GGGGC,19-38735747-38735831-GGGGCGGGGCGGGGGTTCTGGGGGC,19-38735767-38735786-GGGGC,19-38735792-38735811-GGGGC,19-38735817-38735827-GGGGC,19-38735836-38735841-G,19-38735837-38735859-GGGGC,19-38735868-38735901-GGGCG,19-38735907-38735931-GGGGC,19-38735937-38735956-GGGGC,19-38735962-38735982-GGGGC,19-38736008-38736063-GGTCTCGGG;MOTIFS=GGGGC,GTAGGGACC,G,GGGGCGGGGCGGGGGTTCTGGGGGC,GGGCG,GGTCTCGGG,GCGGGGCGGGGGTTCTGGGG;STRUC=<VC115929>	HPRC,HGSVC,1KG-ONT	Yes	2.037	Yes	NA,NA	NA	NA
chr19:38735670	534235	INS	91	0.8701	0.4722	18	CAPN12(1.1118e-42,1.398)	NA	NA	NA	NA	NA	NA	NA	NA	No	ID=19-38735639-38735648-GTAGGGACC,19-38735670-38735781-GCGGGGCGGGGGTTCTGGGG,19-38735687-38735697-GGGGC,19-38735707-38735717-GGGGC,19-38735707-38735732-GGGGCGGGGCGGGGGTTCTGGGGGC,19-38735727-38735737-GGGGC,19-38735747-38735757-GGGGC,19-38735747-38735831-GGGGCGGGGCGGGGGTTCTGGGGGC,19-38735767-38735786-GGGGC,19-38735792-38735811-GGGGC,19-38735817-38735827-GGGGC,19-38735836-38735841-G,19-38735837-38735859-GGGGC,19-38735868-38735901-GGGCG,19-38735907-38735931-GGGGC,19-38735937-38735956-GGGGC,19-38735962-38735982-GGGGC,19-38736008-38736063-GGTCTCGGG;MOTIFS=GGGGC,GTAGGGACC,G,GGGGCGGGGCGGGGGTTCTGGGGGC,GGGCG,GGTCTCGGG,GCGGGGCGGGGGTTCTGGGG;STRUC=<VC115929>	HPRC,HGSVC,1KG-ONT	Yes	2.037	Yes	NA,NA	NA	NA
chr19:38735670	534236	DEL	60	0.8208	0.6509	102	CAPN12(1.1118e-42,1.398)	NA	NA	NA	NA	NA	NA	NA	NA	No	ID=19-38735639-38735648-GTAGGGACC,19-38735670-38735781-GCGGGGCGGGGGTTCTGGGG,19-38735687-38735697-GGGGC,19-38735707-38735717-GGGGC,19-38735707-38735732-GGGGCGGGGCGGGGGTTCTGGGGGC,19-38735727-38735737-GGGGC,19-38735747-38735757-GGGGC,19-38735747-38735831-GGGGCGGGGCGGGGGTTCTGGGGGC,19-38735767-38735786-GGGGC,19-38735792-38735811-GGGGC,19-38735817-38735827-GGGGC,19-38735836-38735841-G,19-38735837-38735859-GGGGC,19-38735868-38735901-GGGCG,19-38735907-38735931-GGGGC,19-38735937-38735956-GGGGC,19-38735962-38735982-GGGGC,19-38736008-38736063-GGTCTCGGG;MOTIFS=GGGGC,GTAGGGACC,G,GGGGCGGGGCGGGGGTTCTGGGGGC,GGGCG,GGTCTCGGG,GCGGGGCGGGGGTTCTGGGG;STRUC=<VC115929>	HPRC,HGSVC,1KG-ONT	No	0.194	Yes	NA,NA	NA	NA
chr19:38735686	534237	INS	66	0.8333	0.6145	40	CAPN12(1.1118e-42,1.398)	NA	NA	NA	NA	NA	NA	NA	NA	No	ID=19-38735639-38735648-GTAGGGACC,19-38735670-38735781-GCGGGGCGGGGGTTCTGGGG,19-38735687-38735697-GGGGC,19-38735707-38735717-GGGGC,19-38735707-38735732-GGGGCGGGGCGGGGGTTCTGGGGGC,19-38735727-38735737-GGGGC,19-38735747-38735757-GGGGC,19-38735747-38735831-GGGGCGGGGCGGGGGTTCTGGGGGC,19-38735767-38735786-GGGGC,19-38735792-38735811-GGGGC,19-38735817-38735827-GGGGC,19-38735836-38735841-G,19-38735837-38735859-GGGGC,19-38735868-38735901-GGGCG,19-38735907-38735931-GGGGC,19-38735937-38735956-GGGGC,19-38735962-38735982-GGGGC,19-38736008-38736063-GGTCTCGGG;MOTIFS=GGGGC,GTAGGGACC,G,GGGGCGGGGCGGGGGTTCTGGGGGC,GGGCG,GGTCTCGGG,GCGGGGCGGGGGTTCTGGGG;STRUC=<VC115929>	HPRC,HGSVC,1KG-ONT	Yes	2.037	Yes	NA,NA	NA	NA
chr19:38735687	534238	INS	80	0.8752	0.6756	42	CAPN12(1.1118e-42,1.398)	NA	NA	NA	NA	NA	NA	NA	NA	No	ID=19-38735639-38735648-GTAGGGACC,19-38735670-38735781-GCGGGGCGGGGGTTCTGGGG,19-38735687-38735697-GGGGC,19-38735707-38735717-GGGGC,19-38735707-38735732-GGGGCGGGGCGGGGGTTCTGGGGGC,19-38735727-38735737-GGGGC,19-38735747-38735757-GGGGC,19-38735747-38735831-GGGGCGGGGCGGGGGTTCTGGGGGC,19-38735767-38735786-GGGGC,19-38735792-38735811-GGGGC,19-38735817-38735827-GGGGC,19-38735836-38735841-G,19-38735837-38735859-GGGGC,19-38735868-38735901-GGGCG,19-38735907-38735931-GGGGC,19-38735937-38735956-GGGGC,19-38735962-38735982-GGGGC,19-38736008-38736063-GGTCTCGGG;MOTIFS=GGGGC,GTAGGGACC,G,GGGGCGGGGCGGGGGTTCTGGGGGC,GGGCG,GGTCTCGGG,GCGGGGCGGGGGTTCTGGGG;STRUC=<VC115929>	HPRC,HGSVC,1KG-ONT	Yes	2.037	Yes	NA,NA	NA	NA
chr19:38735687	534239	INS	70	0.9299	0.4313	25	CAPN12(1.1118e-42,1.398)	NA	NA	NA	NA	NA	NA	NA	NA	No	ID=19-38735639-38735648-GTAGGGACC,19-38735670-38735781-GCGGGGCGGGGGTTCTGGGG,19-38735687-38735697-GGGGC,19-38735707-38735717-GGGGC,19-38735707-38735732-GGGGCGGGGCGGGGGTTCTGGGGGC,19-38735727-38735737-GGGGC,19-38735747-38735757-GGGGC,19-38735747-38735831-GGGGCGGGGCGGGGGTTCTGGGGGC,19-38735767-38735786-GGGGC,19-38735792-38735811-GGGGC,19-38735817-38735827-GGGGC,19-38735836-38735841-G,19-38735837-38735859-GGGGC,19-38735868-38735901-GGGCG,19-38735907-38735931-GGGGC,19-38735937-38735956-GGGGC,19-38735962-38735982-GGGGC,19-38736008-38736063-GGTCTCGGG;MOTIFS=GGGGC,GTAGGGACC,G,GGGGCGGGGCGGGGGTTCTGGGGGC,GGGCG,GGTCTCGGG,GCGGGGCGGGGGTTCTGGGG;STRUC=<VC115929>	HPRC,HGSVC,1KG-ONT	Yes	2.037	No	NA,NA	NA	NA
chr19:38735687	534240	INS	80	0.8185	0.6703	27	CAPN12(1.1118e-42,1.398)	NA	NA	NA	NA	NA	NA	NA	NA	No	ID=19-38735639-38735648-GTAGGGACC,19-38735670-38735781-GCGGGGCGGGGGTTCTGGGG,19-38735687-38735697-GGGGC,19-38735707-38735717-GGGGC,19-38735707-38735732-GGGGCGGGGCGGGGGTTCTGGGGGC,19-38735727-38735737-GGGGC,19-38735747-38735757-GGGGC,19-38735747-38735831-GGGGCGGGGCGGGGGTTCTGGGGGC,19-38735767-38735786-GGGGC,19-38735792-38735811-GGGGC,19-38735817-38735827-GGGGC,19-38735836-38735841-G,19-38735837-38735859-GGGGC,19-38735868-38735901-GGGCG,19-38735907-38735931-GGGGC,19-38735937-38735956-GGGGC,19-38735962-38735982-GGGGC,19-38736008-38736063-GGTCTCGGG;MOTIFS=GGGGC,GTAGGGACC,G,GGGGCGGGGCGGGGGTTCTGGGGGC,GGGCG,GGTCTCGGG,GCGGGGCGGGGGTTCTGGGG;STRUC=<VC115929>	HPRC,HGSVC,1KG-ONT	Yes	2.037	Yes	NA,NA	NA	NA
chr19:38735697	534241	INS	68	0.8492	0.6923	87	CAPN12(1.1118e-42,1.398)	NA	NA	NA	NA	NA	NA	NA	NA	No	ID=19-38735639-38735648-GTAGGGACC,19-38735670-38735781-GCGGGGCGGGGGTTCTGGGG,19-38735687-38735697-GGGGC,19-38735707-38735717-GGGGC,19-38735707-38735732-GGGGCGGGGCGGGGGTTCTGGGGGC,19-38735727-38735737-GGGGC,19-38735747-38735757-GGGGC,19-38735747-38735831-GGGGCGGGGCGGGGGTTCTGGGGGC,19-38735767-38735786-GGGGC,19-38735792-38735811-GGGGC,19-38735817-38735827-GGGGC,19-38735836-38735841-G,19-38735837-38735859-GGGGC,19-38735868-38735901-GGGCG,19-38735907-38735931-GGGGC,19-38735937-38735956-GGGGC,19-38735962-38735982-GGGGC,19-38736008-38736063-GGTCTCGGG;MOTIFS=GGGGC,GTAGGGACC,G,GGGGCGGGGCGGGGGTTCTGGGGGC,GGGCG,GGTCTCGGG,GCGGGGCGGGGGTTCTGGGG;STRUC=<VC115929>	HPRC,HGSVC,1KG-ONT	Yes	4.878	Yes	NA,NA	NA	NA
chr19:38735700	534242	INS	53	0.8168	0.6674	65	CAPN12(1.1118e-42,1.398)	NA	NA	NA	NA	NA	NA	NA	NA	No	ID=19-38735639-38735648-GTAGGGACC,19-38735670-38735781-GCGGGGCGGGGGTTCTGGGG,19-38735687-38735697-GGGGC,19-38735707-38735717-GGGGC,19-38735707-38735732-GGGGCGGGGCGGGGGTTCTGGGGGC,19-38735727-38735737-GGGGC,19-38735747-38735757-GGGGC,19-38735747-38735831-GGGGCGGGGCGGGGGTTCTGGGGGC,19-38735767-38735786-GGGGC,19-38735792-38735811-GGGGC,19-38735817-38735827-GGGGC,19-38735836-38735841-G,19-38735837-38735859-GGGGC,19-38735868-38735901-GGGCG,19-38735907-38735931-GGGGC,19-38735937-38735956-GGGGC,19-38735962-38735982-GGGGC,19-38736008-38736063-GGTCTCGGG;MOTIFS=GGGGC,GTAGGGACC,G,GGGGCGGGGCGGGGGTTCTGGGGGC,GGGCG,GGTCTCGGG,GCGGGGCGGGGGTTCTGGGG;STRUC=<VC115929>	HPRC,HGSVC	Yes	2.037	Yes	NA,NA	NA	NA
chr19:38735707	534243	DEL	65	0.8669	0.4931	152	CAPN12(1.1118e-42,1.398)	NA	NA	NA	NA	NA	NA	NA	NA	No	ID=19-38735639-38735648-GTAGGGACC,19-38735670-38735781-GCGGGGCGGGGGTTCTGGGG,19-38735687-38735697-GGGGC,19-38735707-38735717-GGGGC,19-38735707-38735732-GGGGCGGGGCGGGGGTTCTGGGGGC,19-38735727-38735737-GGGGC,19-38735747-38735757-GGGGC,19-38735747-38735831-GGGGCGGGGCGGGGGTTCTGGGGGC,19-38735767-38735786-GGGGC,19-38735792-38735811-GGGGC,19-38735817-38735827-GGGGC,19-38735836-38735841-G,19-38735837-38735859-GGGGC,19-38735868-38735901-GGGCG,19-38735907-38735931-GGGGC,19-38735937-38735956-GGGGC,19-38735962-38735982-GGGGC,19-38736008-38736063-GGTCTCGGG;MOTIFS=GGGGC,GTAGGGACC,G,GGGGCGGGGCGGGGGTTCTGGGGGC,GGGCG,GGTCTCGGG,GCGGGGCGGGGGTTCTGGGG;STRUC=<VC115929>	HPRC,HGSVC,1KG-ONT	No	0.134	Yes	NA,NA	NA	NA
chr19:38735727	534244	INS	161	0.8198	0.6456	8	CAPN12(1.1118e-42,1.398)	NA	NA	NA	NA	NA	NA	NA	NA	No	ID=19-38735639-38735648-GTAGGGACC,19-38735670-38735781-GCGGGGCGGGGGTTCTGGGG,19-38735687-38735697-GGGGC,19-38735707-38735717-GGGGC,19-38735707-38735732-GGGGCGGGGCGGGGGTTCTGGGGGC,19-38735727-38735737-GGGGC,19-38735747-38735757-GGGGC,19-38735747-38735831-GGGGCGGGGCGGGGGTTCTGGGGGC,19-38735767-38735786-GGGGC,19-38735792-38735811-GGGGC,19-38735817-38735827-GGGGC,19-38735836-38735841-G,19-38735837-38735859-GGGGC,19-38735868-38735901-GGGCG,19-38735907-38735931-GGGGC,19-38735937-38735956-GGGGC,19-38735962-38735982-GGGGC,19-38736008-38736063-GGTCTCGGG;MOTIFS=GGGGC,GTAGGGACC,G,GGGGCGGGGCGGGGGTTCTGGGGGC,GGGCG,GGTCTCGGG,GCGGGGCGGGGGTTCTGGGG;STRUC=<VC115929>	HPRC,HGSVC,1KG-ONT	Yes	2.037	Yes	NA,NA	NA	NA
chr19:38735727	534245	DEL	70	0.8429	0.6325	69	CAPN12(1.1118e-42,1.398)	NA	NA	NA	NA	NA	NA	NA	NA	No	ID=19-38735639-38735648-GTAGGGACC,19-38735670-38735781-GCGGGGCGGGGGTTCTGGGG,19-38735687-38735697-GGGGC,19-38735707-38735717-GGGGC,19-38735707-38735732-GGGGCGGGGCGGGGGTTCTGGGGGC,19-38735727-38735737-GGGGC,19-38735747-38735757-GGGGC,19-38735747-38735831-GGGGCGGGGCGGGGGTTCTGGGGGC,19-38735767-38735786-GGGGC,19-38735792-38735811-GGGGC,19-38735817-38735827-GGGGC,19-38735836-38735841-G,19-38735837-38735859-GGGGC,19-38735868-38735901-GGGCG,19-38735907-38735931-GGGGC,19-38735937-38735956-GGGGC,19-38735962-38735982-GGGGC,19-38736008-38736063-GGTCTCGGG;MOTIFS=GGGGC,GTAGGGACC,G,GGGGCGGGGCGGGGGTTCTGGGGGC,GGGCG,GGTCTCGGG,GCGGGGCGGGGGTTCTGGGG;STRUC=<VC115929>	HPRC,HGSVC,1KG-ONT	No	0.149	Yes	NA,NA	NA	NA
chr19:38735741	534246	INS	330	0.8096	0.6611	7	CAPN12(1.1118e-42,1.398)	NA	NA	NA	NA	NA	NA	NA	NA	No	ID=19-38735639-38735648-GTAGGGACC,19-38735670-38735781-GCGGGGCGGGGGTTCTGGGG,19-38735687-38735697-GGGGC,19-38735707-38735717-GGGGC,19-38735707-38735732-GGGGCGGGGCGGGGGTTCTGGGGGC,19-38735727-38735737-GGGGC,19-38735747-38735757-GGGGC,19-38735747-38735831-GGGGCGGGGCGGGGGTTCTGGGGGC,19-38735767-38735786-GGGGC,19-38735792-38735811-GGGGC,19-38735817-38735827-GGGGC,19-38735836-38735841-G,19-38735837-38735859-GGGGC,19-38735868-38735901-GGGCG,19-38735907-38735931-GGGGC,19-38735937-38735956-GGGGC,19-38735962-38735982-GGGGC,19-38736008-38736063-GGTCTCGGG;MOTIFS=GGGGC,GTAGGGACC,G,GGGGCGGGGCGGGGGTTCTGGGGGC,GGGCG,GGTCTCGGG,GCGGGGCGGGGGTTCTGGGG;STRUC=<VC115929>	HPRC,HGSVC,1KG-ONT	No	2.037	Yes	NA,NA	NA	NA
chr19:38735741	534247	INS	120	0.8735	0.6569	13	CAPN12(1.1118e-42,1.398)	NA	NA	NA	NA	NA	NA	NA	NA	No	ID=19-38735639-38735648-GTAGGGACC,19-38735670-38735781-GCGGGGCGGGGGTTCTGGGG,19-38735687-38735697-GGGGC,19-38735707-38735717-GGGGC,19-38735707-38735732-GGGGCGGGGCGGGGGTTCTGGGGGC,19-38735727-38735737-GGGGC,19-38735747-38735757-GGGGC,19-38735747-38735831-GGGGCGGGGCGGGGGTTCTGGGGGC,19-38735767-38735786-GGGGC,19-38735792-38735811-GGGGC,19-38735817-38735827-GGGGC,19-38735836-38735841-G,19-38735837-38735859-GGGGC,19-38735868-38735901-GGGCG,19-38735907-38735931-GGGGC,19-38735937-38735956-GGGGC,19-38735962-38735982-GGGGC,19-38736008-38736063-GGTCTCGGG;MOTIFS=GGGGC,GTAGGGACC,G,GGGGCGGGGCGGGGGTTCTGGGGGC,GGGCG,GGTCTCGGG,GCGGGGCGGGGGTTCTGGGG;STRUC=<VC115929>	HPRC,HGSVC,1KG-ONT	No	2.037	Yes	NA,NA	NA	NA
chr19:38735747	534248	INS	241	0.8422	0.6311	12	CAPN12(1.1118e-42,1.398)	NA	NA	NA	NA	NA	NA	NA	NA	No	ID=19-38735639-38735648-GTAGGGACC,19-38735670-38735781-GCGGGGCGGGGGTTCTGGGG,19-38735687-38735697-GGGGC,19-38735707-38735717-GGGGC,19-38735707-38735732-GGGGCGGGGCGGGGGTTCTGGGGGC,19-38735727-38735737-GGGGC,19-38735747-38735757-GGGGC,19-38735747-38735831-GGGGCGGGGCGGGGGTTCTGGGGGC,19-38735767-38735786-GGGGC,19-38735792-38735811-GGGGC,19-38735817-38735827-GGGGC,19-38735836-38735841-G,19-38735837-38735859-GGGGC,19-38735868-38735901-GGGCG,19-38735907-38735931-GGGGC,19-38735937-38735956-GGGGC,19-38735962-38735982-GGGGC,19-38736008-38736063-GGTCTCGGG;MOTIFS=GGGGC,GTAGGGACC,G,GGGGCGGGGCGGGGGTTCTGGGGGC,GGGCG,GGTCTCGGG,GCGGGGCGGGGGTTCTGGGG;STRUC=<VC115929>	HPRC,HGSVC,1KG-ONT	No	2.037	Yes	NA,NA	NA	NA
chr19:38735760	534249	INS	55	0.9151	0.307	22	CAPN12(1.1118e-42,1.398)	NA	NA	NA	NA	NA	NA	NA	NA	No	ID=19-38735639-38735648-GTAGGGACC,19-38735670-38735781-GCGGGGCGGGGGTTCTGGGG,19-38735687-38735697-GGGGC,19-38735707-38735717-GGGGC,19-38735707-38735732-GGGGCGGGGCGGGGGTTCTGGGGGC,19-38735727-38735737-GGGGC,19-38735747-38735757-GGGGC,19-38735747-38735831-GGGGCGGGGCGGGGGTTCTGGGGGC,19-38735767-38735786-GGGGC,19-38735792-38735811-GGGGC,19-38735817-38735827-GGGGC,19-38735836-38735841-G,19-38735837-38735859-GGGGC,19-38735868-38735901-GGGCG,19-38735907-38735931-GGGGC,19-38735937-38735956-GGGGC,19-38735962-38735982-GGGGC,19-38736008-38736063-GGTCTCGGG;MOTIFS=GGGGC,GTAGGGACC,G,GGGGCGGGGCGGGGGTTCTGGGGGC,GGGCG,GGTCTCGGG,GCGGGGCGGGGGTTCTGGGG;STRUC=<VC115929>	HPRC,HGSVC,1KG-ONT	Yes	2.037	Yes	NA,NA	NA	NA
chr19:38735768	534250	INS	70	0.7977	0.6976	12	CAPN12(1.1118e-42,1.398)	NA	NA	NA	NA	NA	NA	NA	NA	No	ID=19-38735639-38735648-GTAGGGACC,19-38735670-38735781-GCGGGGCGGGGGTTCTGGGG,19-38735687-38735697-GGGGC,19-38735707-38735717-GGGGC,19-38735707-38735732-GGGGCGGGGCGGGGGTTCTGGGGGC,19-38735727-38735737-GGGGC,19-38735747-38735757-GGGGC,19-38735747-38735831-GGGGCGGGGCGGGGGTTCTGGGGGC,19-38735767-38735786-GGGGC,19-38735792-38735811-GGGGC,19-38735817-38735827-GGGGC,19-38735836-38735841-G,19-38735837-38735859-GGGGC,19-38735868-38735901-GGGCG,19-38735907-38735931-GGGGC,19-38735937-38735956-GGGGC,19-38735962-38735982-GGGGC,19-38736008-38736063-GGTCTCGGG;MOTIFS=GGGGC,GTAGGGACC,G,GGGGCGGGGCGGGGGTTCTGGGGGC,GGGCG,GGTCTCGGG,GCGGGGCGGGGGTTCTGGGG;STRUC=<VC115929>	HPRC,HGSVC,1KG-ONT	Yes	1.995	Yes	NA,NA	NA	NA
chr19:38735772	534251	INS	55	0.8843	0.4531	11	CAPN12(1.1118e-42,1.398)	NA	NA	NA	NA	NA	NA	NA	NA	No	ID=19-38735639-38735648-GTAGGGACC,19-38735670-38735781-GCGGGGCGGGGGTTCTGGGG,19-38735687-38735697-GGGGC,19-38735707-38735717-GGGGC,19-38735707-38735732-GGGGCGGGGCGGGGGTTCTGGGGGC,19-38735727-38735737-GGGGC,19-38735747-38735757-GGGGC,19-38735747-38735831-GGGGCGGGGCGGGGGTTCTGGGGGC,19-38735767-38735786-GGGGC,19-38735792-38735811-GGGGC,19-38735817-38735827-GGGGC,19-38735836-38735841-G,19-38735837-38735859-GGGGC,19-38735868-38735901-GGGCG,19-38735907-38735931-GGGGC,19-38735937-38735956-GGGGC,19-38735962-38735982-GGGGC,19-38736008-38736063-GGTCTCGGG;MOTIFS=GGGGC,GTAGGGACC,G,GGGGCGGGGCGGGGGTTCTGGGGGC,GGGCG,GGTCTCGGG,GCGGGGCGGGGGTTCTGGGG;STRUC=<VC115929>	HPRC,HGSVC,1KG-ONT	Yes	1.995	Yes	NA,NA	NA	NA
chr19:38735797	534252	INS	85	0.8786	0.6732	101	CAPN12(1.1118e-42,1.398)	NA	NA	NA	NA	NA	NA	NA	NA	No	ID=19-38735639-38735648-GTAGGGACC,19-38735670-38735781-GCGGGGCGGGGGTTCTGGGG,19-38735687-38735697-GGGGC,19-38735707-38735717-GGGGC,19-38735707-38735732-GGGGCGGGGCGGGGGTTCTGGGGGC,19-38735727-38735737-GGGGC,19-38735747-38735757-GGGGC,19-38735747-38735831-GGGGCGGGGCGGGGGTTCTGGGGGC,19-38735767-38735786-GGGGC,19-38735792-38735811-GGGGC,19-38735817-38735827-GGGGC,19-38735836-38735841-G,19-38735837-38735859-GGGGC,19-38735868-38735901-GGGCG,19-38735907-38735931-GGGGC,19-38735937-38735956-GGGGC,19-38735962-38735982-GGGGC,19-38736008-38736063-GGTCTCGGG;MOTIFS=GGGGC,GTAGGGACC,G,GGGGCGGGGCGGGGGTTCTGGGGGC,GGGCG,GGTCTCGGG,GCGGGGCGGGGGTTCTGGGG;STRUC=<VC115929>	HPRC,HGSVC,1KG-ONT	Yes	2.037	Yes	NA,NA	NA	NA
chr19:38735797	534253	INS	75	0.826	0.6499	55	CAPN12(1.1118e-42,1.398)	NA	NA	NA	NA	NA	NA	NA	NA	No	ID=19-38735639-38735648-GTAGGGACC,19-38735670-38735781-GCGGGGCGGGGGTTCTGGGG,19-38735687-38735697-GGGGC,19-38735707-38735717-GGGGC,19-38735707-38735732-GGGGCGGGGCGGGGGTTCTGGGGGC,19-38735727-38735737-GGGGC,19-38735747-38735757-GGGGC,19-38735747-38735831-GGGGCGGGGCGGGGGTTCTGGGGGC,19-38735767-38735786-GGGGC,19-38735792-38735811-GGGGC,19-38735817-38735827-GGGGC,19-38735836-38735841-G,19-38735837-38735859-GGGGC,19-38735868-38735901-GGGCG,19-38735907-38735931-GGGGC,19-38735937-38735956-GGGGC,19-38735962-38735982-GGGGC,19-38736008-38736063-GGTCTCGGG;MOTIFS=GGGGC,GTAGGGACC,G,GGGGCGGGGCGGGGGTTCTGGGGGC,GGGCG,GGTCTCGGG,GCGGGGCGGGGGTTCTGGGG;STRUC=<VC115929>	HPRC,HGSVC,1KG-ONT	Yes	2.037	Yes	NA,NA	NA	NA
chr19:38735817	534254	INS	55	0.9503	0.2089	15	CAPN12(1.1118e-42,1.398)	NA	NA	NA	NA	NA	NA	NA	NA	No	ID=19-38735639-38735648-GTAGGGACC,19-38735670-38735781-GCGGGGCGGGGGTTCTGGGG,19-38735687-38735697-GGGGC,19-38735707-38735717-GGGGC,19-38735707-38735732-GGGGCGGGGCGGGGGTTCTGGGGGC,19-38735727-38735737-GGGGC,19-38735747-38735757-GGGGC,19-38735747-38735831-GGGGCGGGGCGGGGGTTCTGGGGGC,19-38735767-38735786-GGGGC,19-38735792-38735811-GGGGC,19-38735817-38735827-GGGGC,19-38735836-38735841-G,19-38735837-38735859-GGGGC,19-38735868-38735901-GGGCG,19-38735907-38735931-GGGGC,19-38735937-38735956-GGGGC,19-38735962-38735982-GGGGC,19-38736008-38736063-GGTCTCGGG;MOTIFS=GGGGC,GTAGGGACC,G,GGGGCGGGGCGGGGGTTCTGGGGGC,GGGCG,GGTCTCGGG,GCGGGGCGGGGGTTCTGGGG;STRUC=<VC115929>	HPRC,HGSVC,1KG-ONT	Yes	2.037	Yes	NA,NA	NA	NA
chr19:38735817	534256	DEL	125	0.826	0.6523	183	CAPN12(1.1118e-42,1.398)	NA	NA	NA	NA	NA	NA	NA	NA	No	ID=19-38735639-38735648-GTAGGGACC,19-38735670-38735781-GCGGGGCGGGGGTTCTGGGG,19-38735687-38735697-GGGGC,19-38735707-38735717-GGGGC,19-38735707-38735732-GGGGCGGGGCGGGGGTTCTGGGGGC,19-38735727-38735737-GGGGC,19-38735747-38735757-GGGGC,19-38735747-38735831-GGGGCGGGGCGGGGGTTCTGGGGGC,19-38735767-38735786-GGGGC,19-38735792-38735811-GGGGC,19-38735817-38735827-GGGGC,19-38735836-38735841-G,19-38735837-38735859-GGGGC,19-38735868-38735901-GGGCG,19-38735907-38735931-GGGGC,19-38735937-38735956-GGGGC,19-38735962-38735982-GGGGC,19-38736008-38736063-GGTCTCGGG;MOTIFS=GGGGC,GTAGGGACC,G,GGGGCGGGGCGGGGGTTCTGGGGGC,GGGCG,GGTCTCGGG,GCGGGGCGGGGGTTCTGGGG;STRUC=<VC115929>	1KG-ONT	No	0.152	Yes	NA,NA	NA	NA
chr19:38735817	534255	INS	116	0.8111	0.6888	1	CAPN12(1.1118e-42,1.398)	NA	NA	NA	NA	NA	NA	NA	NA	No	ID=19-38735639-38735648-GTAGGGACC,19-38735670-38735781-GCGGGGCGGGGGTTCTGGGG,19-38735687-38735697-GGGGC,19-38735707-38735717-GGGGC,19-38735707-38735732-GGGGCGGGGCGGGGGTTCTGGGGGC,19-38735727-38735737-GGGGC,19-38735747-38735757-GGGGC,19-38735747-38735831-GGGGCGGGGCGGGGGTTCTGGGGGC,19-38735767-38735786-GGGGC,19-38735792-38735811-GGGGC,19-38735817-38735827-GGGGC,19-38735836-38735841-G,19-38735837-38735859-GGGGC,19-38735868-38735901-GGGCG,19-38735907-38735931-GGGGC,19-38735937-38735956-GGGGC,19-38735962-38735982-GGGGC,19-38736008-38736063-GGTCTCGGG;MOTIFS=GGGGC,GTAGGGACC,G,GGGGCGGGGCGGGGGTTCTGGGGGC,GGGCG,GGTCTCGGG,GCGGGGCGGGGGTTCTGGGG;STRUC=<VC115929>	HPRC,HGSVC,1KG-ONT	Yes	2.037	No	NA,NA	NA	NA
chr19:38735836	534257	INS	72	0.8122	0.6585	9	CAPN12(1.1118e-42,1.398)	NA	NA	NA	NA	NA	NA	NA	NA	No	ID=19-38735639-38735648-GTAGGGACC,19-38735670-38735781-GCGGGGCGGGGGTTCTGGGG,19-38735687-38735697-GGGGC,19-38735707-38735717-GGGGC,19-38735707-38735732-GGGGCGGGGCGGGGGTTCTGGGGGC,19-38735727-38735737-GGGGC,19-38735747-38735757-GGGGC,19-38735747-38735831-GGGGCGGGGCGGGGGTTCTGGGGGC,19-38735767-38735786-GGGGC,19-38735792-38735811-GGGGC,19-38735817-38735827-GGGGC,19-38735836-38735841-G,19-38735837-38735859-GGGGC,19-38735868-38735901-GGGCG,19-38735907-38735931-GGGGC,19-38735937-38735956-GGGGC,19-38735962-38735982-GGGGC,19-38736008-38736063-GGTCTCGGG;MOTIFS=GGGGC,GTAGGGACC,G,GGGGCGGGGCGGGGGTTCTGGGGGC,GGGCG,GGTCTCGGG,GCGGGGCGGGGGTTCTGGGG;STRUC=<VC115929>	HPRC,HGSVC,1KG-ONT	Yes	2.037	Yes	NA,NA	NA	NA
chr19:38735837	534259	INS	85	0.8129	0.6556	12	CAPN12(1.1118e-42,1.398)	NA	NA	NA	NA	NA	NA	NA	NA	No	ID=19-38735639-38735648-GTAGGGACC,19-38735670-38735781-GCGGGGCGGGGGTTCTGGGG,19-38735687-38735697-GGGGC,19-38735707-38735717-GGGGC,19-38735707-38735732-GGGGCGGGGCGGGGGTTCTGGGGGC,19-38735727-38735737-GGGGC,19-38735747-38735757-GGGGC,19-38735747-38735831-GGGGCGGGGCGGGGGTTCTGGGGGC,19-38735767-38735786-GGGGC,19-38735792-38735811-GGGGC,19-38735817-38735827-GGGGC,19-38735836-38735841-G,19-38735837-38735859-GGGGC,19-38735868-38735901-GGGCG,19-38735907-38735931-GGGGC,19-38735937-38735956-GGGGC,19-38735962-38735982-GGGGC,19-38736008-38736063-GGTCTCGGG;MOTIFS=GGGGC,GTAGGGACC,G,GGGGCGGGGCGGGGGTTCTGGGGGC,GGGCG,GGTCTCGGG,GCGGGGCGGGGGTTCTGGGG;STRUC=<VC115929>	HPRC,HGSVC,1KG-ONT	Yes	2.037	Yes	NA,NA	NA	NA
chr19:38735837	534260	INS	115	0.7906	0.6945	12	CAPN12(1.1118e-42,1.398)	NA	NA	NA	NA	NA	NA	NA	NA	No	ID=19-38735639-38735648-GTAGGGACC,19-38735670-38735781-GCGGGGCGGGGGTTCTGGGG,19-38735687-38735697-GGGGC,19-38735707-38735717-GGGGC,19-38735707-38735732-GGGGCGGGGCGGGGGTTCTGGGGGC,19-38735727-38735737-GGGGC,19-38735747-38735757-GGGGC,19-38735747-38735831-GGGGCGGGGCGGGGGTTCTGGGGGC,19-38735767-38735786-GGGGC,19-38735792-38735811-GGGGC,19-38735817-38735827-GGGGC,19-38735836-38735841-G,19-38735837-38735859-GGGGC,19-38735868-38735901-GGGCG,19-38735907-38735931-GGGGC,19-38735937-38735956-GGGGC,19-38735962-38735982-GGGGC,19-38736008-38736063-GGTCTCGGG;MOTIFS=GGGGC,GTAGGGACC,G,GGGGCGGGGCGGGGGTTCTGGGGGC,GGGCG,GGTCTCGGG,GCGGGGCGGGGGTTCTGGGG;STRUC=<VC115929>	HPRC,HGSVC,1KG-ONT	Yes	2.037	Yes	NA,NA	NA	NA
chr19:38735837	534258	INS	93	0.8366	0.596	26	CAPN12(1.1118e-42,1.398)	NA	NA	NA	NA	NA	NA	NA	NA	No	ID=19-38735639-38735648-GTAGGGACC,19-38735670-38735781-GCGGGGCGGGGGTTCTGGGG,19-38735687-38735697-GGGGC,19-38735707-38735717-GGGGC,19-38735707-38735732-GGGGCGGGGCGGGGGTTCTGGGGGC,19-38735727-38735737-GGGGC,19-38735747-38735757-GGGGC,19-38735747-38735831-GGGGCGGGGCGGGGGTTCTGGGGGC,19-38735767-38735786-GGGGC,19-38735792-38735811-GGGGC,19-38735817-38735827-GGGGC,19-38735836-38735841-G,19-38735837-38735859-GGGGC,19-38735868-38735901-GGGCG,19-38735907-38735931-GGGGC,19-38735937-38735956-GGGGC,19-38735962-38735982-GGGGC,19-38736008-38736063-GGTCTCGGG;MOTIFS=GGGGC,GTAGGGACC,G,GGGGCGGGGCGGGGGTTCTGGGGGC,GGGCG,GGTCTCGGG,GCGGGGCGGGGGTTCTGGGG;STRUC=<VC115929>	HPRC,HGSVC,1KG-ONT	Yes	2.037	Yes	NA,NA	NA	NA
chr19:38735842	534261	INS	79	0.8545	0.5586	73	CAPN12(1.1118e-42,1.398)	NA	NA	NA	NA	NA	NA	NA	NA	No	ID=19-38735639-38735648-GTAGGGACC,19-38735670-38735781-GCGGGGCGGGGGTTCTGGGG,19-38735687-38735697-GGGGC,19-38735707-38735717-GGGGC,19-38735707-38735732-GGGGCGGGGCGGGGGTTCTGGGGGC,19-38735727-38735737-GGGGC,19-38735747-38735757-GGGGC,19-38735747-38735831-GGGGCGGGGCGGGGGTTCTGGGGGC,19-38735767-38735786-GGGGC,19-38735792-38735811-GGGGC,19-38735817-38735827-GGGGC,19-38735836-38735841-G,19-38735837-38735859-GGGGC,19-38735868-38735901-GGGCG,19-38735907-38735931-GGGGC,19-38735937-38735956-GGGGC,19-38735962-38735982-GGGGC,19-38736008-38736063-GGTCTCGGG;MOTIFS=GGGGC,GTAGGGACC,G,GGGGCGGGGCGGGGGTTCTGGGGGC,GGGCG,GGTCTCGGG,GCGGGGCGGGGGTTCTGGGG;STRUC=<VC115929>	HPRC,HGSVC,1KG-ONT	Yes	2.037	Yes	NA,NA	NA	NA
chr19:38735843	534262	INS	85	0.8211	0.6564	21	CAPN12(1.1118e-42,1.398)	NA	NA	NA	NA	NA	NA	NA	NA	No	ID=19-38735639-38735648-GTAGGGACC,19-38735670-38735781-GCGGGGCGGGGGTTCTGGGG,19-38735687-38735697-GGGGC,19-38735707-38735717-GGGGC,19-38735707-38735732-GGGGCGGGGCGGGGGTTCTGGGGGC,19-38735727-38735737-GGGGC,19-38735747-38735757-GGGGC,19-38735747-38735831-GGGGCGGGGCGGGGGTTCTGGGGGC,19-38735767-38735786-GGGGC,19-38735792-38735811-GGGGC,19-38735817-38735827-GGGGC,19-38735836-38735841-G,19-38735837-38735859-GGGGC,19-38735868-38735901-GGGCG,19-38735907-38735931-GGGGC,19-38735937-38735956-GGGGC,19-38735962-38735982-GGGGC,19-38736008-38736063-GGTCTCGGG;MOTIFS=GGGGC,GTAGGGACC,G,GGGGCGGGGCGGGGGTTCTGGGGGC,GGGCG,GGTCTCGGG,GCGGGGCGGGGGTTCTGGGG;STRUC=<VC115929>	HPRC,HGSVC,1KG-ONT	Yes	2.037	Yes	NA,NA	NA	NA
chr19:38735843	534263	INS	131	0.9089	0.3516	7	CAPN12(1.1118e-42,1.398)	NA	NA	NA	NA	NA	NA	NA	NA	No	ID=19-38735639-38735648-GTAGGGACC,19-38735670-38735781-GCGGGGCGGGGGTTCTGGGG,19-38735687-38735697-GGGGC,19-38735707-38735717-GGGGC,19-38735707-38735732-GGGGCGGGGCGGGGGTTCTGGGGGC,19-38735727-38735737-GGGGC,19-38735747-38735757-GGGGC,19-38735747-38735831-GGGGCGGGGCGGGGGTTCTGGGGGC,19-38735767-38735786-GGGGC,19-38735792-38735811-GGGGC,19-38735817-38735827-GGGGC,19-38735836-38735841-G,19-38735837-38735859-GGGGC,19-38735868-38735901-GGGCG,19-38735907-38735931-GGGGC,19-38735937-38735956-GGGGC,19-38735962-38735982-GGGGC,19-38736008-38736063-GGTCTCGGG;MOTIFS=GGGGC,GTAGGGACC,G,GGGGCGGGGCGGGGGTTCTGGGGGC,GGGCG,GGTCTCGGG,GCGGGGCGGGGGTTCTGGGG;STRUC=<VC115929>	HPRC,HGSVC,1KG-ONT	Yes	2.037	Yes	NA,NA	NA	NA
chr19:38735843	534264	INS	105	0.8287	0.6225	8	CAPN12(1.1118e-42,1.398)	NA	NA	NA	NA	NA	NA	NA	NA	No	ID=19-38735639-38735648-GTAGGGACC,19-38735670-38735781-GCGGGGCGGGGGTTCTGGGG,19-38735687-38735697-GGGGC,19-38735707-38735717-GGGGC,19-38735707-38735732-GGGGCGGGGCGGGGGTTCTGGGGGC,19-38735727-38735737-GGGGC,19-38735747-38735757-GGGGC,19-38735747-38735831-GGGGCGGGGCGGGGGTTCTGGGGGC,19-38735767-38735786-GGGGC,19-38735792-38735811-GGGGC,19-38735817-38735827-GGGGC,19-38735836-38735841-G,19-38735837-38735859-GGGGC,19-38735868-38735901-GGGCG,19-38735907-38735931-GGGGC,19-38735937-38735956-GGGGC,19-38735962-38735982-GGGGC,19-38736008-38736063-GGTCTCGGG;MOTIFS=GGGGC,GTAGGGACC,G,GGGGCGGGGCGGGGGTTCTGGGGGC,GGGCG,GGTCTCGGG,GCGGGGCGGGGGTTCTGGGG;STRUC=<VC115929>	HPRC,HGSVC,1KG-ONT	Yes	2.037	Yes	NA,NA	NA	NA
chr19:38735856	534265	INS	69	0.84	0.5871	9	CAPN12(1.1118e-42,1.398)	NA	NA	NA	NA	NA	NA	NA	NA	No	ID=19-38735639-38735648-GTAGGGACC,19-38735670-38735781-GCGGGGCGGGGGTTCTGGGG,19-38735687-38735697-GGGGC,19-38735707-38735717-GGGGC,19-38735707-38735732-GGGGCGGGGCGGGGGTTCTGGGGGC,19-38735727-38735737-GGGGC,19-38735747-38735757-GGGGC,19-38735747-38735831-GGGGCGGGGCGGGGGTTCTGGGGGC,19-38735767-38735786-GGGGC,19-38735792-38735811-GGGGC,19-38735817-38735827-GGGGC,19-38735836-38735841-G,19-38735837-38735859-GGGGC,19-38735868-38735901-GGGCG,19-38735907-38735931-GGGGC,19-38735937-38735956-GGGGC,19-38735962-38735982-GGGGC,19-38736008-38736063-GGTCTCGGG;MOTIFS=GGGGC,GTAGGGACC,G,GGGGCGGGGCGGGGGTTCTGGGGGC,GGGCG,GGTCTCGGG,GCGGGGCGGGGGTTCTGGGG;STRUC=<VC115929>	HPRC,HGSVC,1KG-ONT	No	2.037	Yes	NA,NA	NA	NA
chr19:38735872	534266	INS	225	0.8665	0.4849	7	CAPN12(1.1118e-42,1.398)	NA	NA	NA	NA	NA	NA	NA	NA	No	ID=19-38735639-38735648-GTAGGGACC,19-38735670-38735781-GCGGGGCGGGGGTTCTGGGG,19-38735687-38735697-GGGGC,19-38735707-38735717-GGGGC,19-38735707-38735732-GGGGCGGGGCGGGGGTTCTGGGGGC,19-38735727-38735737-GGGGC,19-38735747-38735757-GGGGC,19-38735747-38735831-GGGGCGGGGCGGGGGTTCTGGGGGC,19-38735767-38735786-GGGGC,19-38735792-38735811-GGGGC,19-38735817-38735827-GGGGC,19-38735836-38735841-G,19-38735837-38735859-GGGGC,19-38735868-38735901-GGGCG,19-38735907-38735931-GGGGC,19-38735937-38735956-GGGGC,19-38735962-38735982-GGGGC,19-38736008-38736063-GGTCTCGGG;MOTIFS=GGGGC,GTAGGGACC,G,GGGGCGGGGCGGGGGTTCTGGGGGC,GGGCG,GGTCTCGGG,GCGGGGCGGGGGTTCTGGGG;STRUC=<VC115929>	HPRC,HGSVC,1KG-ONT	Yes	2.037	Yes	NA,NA	NA	NA
chr19:38735877	534267	INS	51	0.8503	0.615	30	CAPN12(1.1118e-42,1.398)	NA	NA	NA	NA	NA	NA	NA	NA	No	ID=19-38735639-38735648-GTAGGGACC,19-38735670-38735781-GCGGGGCGGGGGTTCTGGGG,19-38735687-38735697-GGGGC,19-38735707-38735717-GGGGC,19-38735707-38735732-GGGGCGGGGCGGGGGTTCTGGGGGC,19-38735727-38735737-GGGGC,19-38735747-38735757-GGGGC,19-38735747-38735831-GGGGCGGGGCGGGGGTTCTGGGGGC,19-38735767-38735786-GGGGC,19-38735792-38735811-GGGGC,19-38735817-38735827-GGGGC,19-38735836-38735841-G,19-38735837-38735859-GGGGC,19-38735868-38735901-GGGCG,19-38735907-38735931-GGGGC,19-38735937-38735956-GGGGC,19-38735962-38735982-GGGGC,19-38736008-38736063-GGTCTCGGG;MOTIFS=GGGGC,GTAGGGACC,G,GGGGCGGGGCGGGGGTTCTGGGGGC,GGGCG,GGTCTCGGG,GCGGGGCGGGGGTTCTGGGG;STRUC=<VC115929>	HPRC,HGSVC	No	6.607	Yes	NA,NA	NA	NA
chr19:38735882	534268	INS	60	0.8334	0.6521	44	CAPN12(1.1118e-42,1.398)	NA	NA	NA	NA	NA	NA	NA	NA	No	ID=19-38735639-38735648-GTAGGGACC,19-38735670-38735781-GCGGGGCGGGGGTTCTGGGG,19-38735687-38735697-GGGGC,19-38735707-38735717-GGGGC,19-38735707-38735732-GGGGCGGGGCGGGGGTTCTGGGGGC,19-38735727-38735737-GGGGC,19-38735747-38735757-GGGGC,19-38735747-38735831-GGGGCGGGGCGGGGGTTCTGGGGGC,19-38735767-38735786-GGGGC,19-38735792-38735811-GGGGC,19-38735817-38735827-GGGGC,19-38735836-38735841-G,19-38735837-38735859-GGGGC,19-38735868-38735901-GGGCG,19-38735907-38735931-GGGGC,19-38735937-38735956-GGGGC,19-38735962-38735982-GGGGC,19-38736008-38736063-GGTCTCGGG;MOTIFS=GGGGC,GTAGGGACC,G,GGGGCGGGGCGGGGGTTCTGGGGGC,GGGCG,GGTCTCGGG,GCGGGGCGGGGGTTCTGGGG;STRUC=<VC115929>	HPRC,HGSVC,1KG-ONT	No	6.42	Yes	NA,NA	NA	NA
chr19:38735883	534270	INS	200	0.813	0.6593	8	CAPN12(1.1118e-42,1.398)	NA	NA	NA	NA	NA	NA	NA	NA	No	ID=19-38735639-38735648-GTAGGGACC,19-38735670-38735781-GCGGGGCGGGGGTTCTGGGG,19-38735687-38735697-GGGGC,19-38735707-38735717-GGGGC,19-38735707-38735732-GGGGCGGGGCGGGGGTTCTGGGGGC,19-38735727-38735737-GGGGC,19-38735747-38735757-GGGGC,19-38735747-38735831-GGGGCGGGGCGGGGGTTCTGGGGGC,19-38735767-38735786-GGGGC,19-38735792-38735811-GGGGC,19-38735817-38735827-GGGGC,19-38735836-38735841-G,19-38735837-38735859-GGGGC,19-38735868-38735901-GGGCG,19-38735907-38735931-GGGGC,19-38735937-38735956-GGGGC,19-38735962-38735982-GGGGC,19-38736008-38736063-GGTCTCGGG;MOTIFS=GGGGC,GTAGGGACC,G,GGGGCGGGGCGGGGGTTCTGGGGGC,GGGCG,GGTCTCGGG,GCGGGGCGGGGGTTCTGGGG;STRUC=<VC115929>	HPRC,HGSVC,1KG-ONT	Yes	6.42	Yes	NA,NA	NA	NA
chr19:38735883	534271	INS	223	0.9127	0.3099	5	CAPN12(1.1118e-42,1.398)	NA	NA	NA	NA	NA	NA	NA	NA	No	ID=19-38735639-38735648-GTAGGGACC,19-38735670-38735781-GCGGGGCGGGGGTTCTGGGG,19-38735687-38735697-GGGGC,19-38735707-38735717-GGGGC,19-38735707-38735732-GGGGCGGGGCGGGGGTTCTGGGGGC,19-38735727-38735737-GGGGC,19-38735747-38735757-GGGGC,19-38735747-38735831-GGGGCGGGGCGGGGGTTCTGGGGGC,19-38735767-38735786-GGGGC,19-38735792-38735811-GGGGC,19-38735817-38735827-GGGGC,19-38735836-38735841-G,19-38735837-38735859-GGGGC,19-38735868-38735901-GGGCG,19-38735907-38735931-GGGGC,19-38735937-38735956-GGGGC,19-38735962-38735982-GGGGC,19-38736008-38736063-GGTCTCGGG;MOTIFS=GGGGC,GTAGGGACC,G,GGGGCGGGGCGGGGGTTCTGGGGGC,GGGCG,GGTCTCGGG,GCGGGGCGGGGGTTCTGGGG;STRUC=<VC115929>	HPRC,HGSVC,1KG-ONT	Yes	6.42	Yes	NA,NA	NA	NA
chr19:38735883	534269	INS	185	0.8297	0.6437	3	CAPN12(1.1118e-42,1.398)	NA	NA	NA	NA	NA	NA	NA	NA	No	ID=19-38735639-38735648-GTAGGGACC,19-38735670-38735781-GCGGGGCGGGGGTTCTGGGG,19-38735687-38735697-GGGGC,19-38735707-38735717-GGGGC,19-38735707-38735732-GGGGCGGGGCGGGGGTTCTGGGGGC,19-38735727-38735737-GGGGC,19-38735747-38735757-GGGGC,19-38735747-38735831-GGGGCGGGGCGGGGGTTCTGGGGGC,19-38735767-38735786-GGGGC,19-38735792-38735811-GGGGC,19-38735817-38735827-GGGGC,19-38735836-38735841-G,19-38735837-38735859-GGGGC,19-38735868-38735901-GGGCG,19-38735907-38735931-GGGGC,19-38735937-38735956-GGGGC,19-38735962-38735982-GGGGC,19-38736008-38736063-GGTCTCGGG;MOTIFS=GGGGC,GTAGGGACC,G,GGGGCGGGGCGGGGGTTCTGGGGGC,GGGCG,GGTCTCGGG,GCGGGGCGGGGGTTCTGGGG;STRUC=<VC115929>	HPRC,HGSVC,1KG-ONT	Yes	6.42	No	NA,NA	NA	NA
chr19:38735888	534272	INS	247	0.811	0.6719	11	CAPN12(1.1118e-42,1.398)	NA	NA	NA	NA	NA	NA	NA	NA	No	ID=19-38735639-38735648-GTAGGGACC,19-38735670-38735781-GCGGGGCGGGGGTTCTGGGG,19-38735687-38735697-GGGGC,19-38735707-38735717-GGGGC,19-38735707-38735732-GGGGCGGGGCGGGGGTTCTGGGGGC,19-38735727-38735737-GGGGC,19-38735747-38735757-GGGGC,19-38735747-38735831-GGGGCGGGGCGGGGGTTCTGGGGGC,19-38735767-38735786-GGGGC,19-38735792-38735811-GGGGC,19-38735817-38735827-GGGGC,19-38735836-38735841-G,19-38735837-38735859-GGGGC,19-38735868-38735901-GGGCG,19-38735907-38735931-GGGGC,19-38735937-38735956-GGGGC,19-38735962-38735982-GGGGC,19-38736008-38736063-GGTCTCGGG;MOTIFS=GGGGC,GTAGGGACC,G,GGGGCGGGGCGGGGGTTCTGGGGGC,GGGCG,GGTCTCGGG,GCGGGGCGGGGGTTCTGGGG;STRUC=<VC115929>	HPRC,HGSVC,1KG-ONT	Yes	2.037	Yes	NA,NA	NA	NA
chr19:38735907	534274	INS	175	0.8633	0.5176	8	CAPN12(1.1118e-42,1.398)	NA	NA	NA	NA	NA	NA	NA	NA	No	ID=19-38735639-38735648-GTAGGGACC,19-38735670-38735781-GCGGGGCGGGGGTTCTGGGG,19-38735687-38735697-GGGGC,19-38735707-38735717-GGGGC,19-38735707-38735732-GGGGCGGGGCGGGGGTTCTGGGGGC,19-38735727-38735737-GGGGC,19-38735747-38735757-GGGGC,19-38735747-38735831-GGGGCGGGGCGGGGGTTCTGGGGGC,19-38735767-38735786-GGGGC,19-38735792-38735811-GGGGC,19-38735817-38735827-GGGGC,19-38735836-38735841-G,19-38735837-38735859-GGGGC,19-38735868-38735901-GGGCG,19-38735907-38735931-GGGGC,19-38735937-38735956-GGGGC,19-38735962-38735982-GGGGC,19-38736008-38736063-GGTCTCGGG;MOTIFS=GGGGC,GTAGGGACC,G,GGGGCGGGGCGGGGGTTCTGGGGGC,GGGCG,GGTCTCGGG,GCGGGGCGGGGGTTCTGGGG;STRUC=<VC115929>	HPRC,HGSVC,1KG-ONT	Yes	2.037	Yes	NA,NA	NA	NA
chr19:38735913	534275	INS	50	0.9001	0.363	21	CAPN12(1.1118e-42,1.398)	NA	NA	NA	NA	NA	NA	NA	NA	No	ID=19-38735639-38735648-GTAGGGACC,19-38735670-38735781-GCGGGGCGGGGGTTCTGGGG,19-38735687-38735697-GGGGC,19-38735707-38735717-GGGGC,19-38735707-38735732-GGGGCGGGGCGGGGGTTCTGGGGGC,19-38735727-38735737-GGGGC,19-38735747-38735757-GGGGC,19-38735747-38735831-GGGGCGGGGCGGGGGTTCTGGGGGC,19-38735767-38735786-GGGGC,19-38735792-38735811-GGGGC,19-38735817-38735827-GGGGC,19-38735836-38735841-G,19-38735837-38735859-GGGGC,19-38735868-38735901-GGGCG,19-38735907-38735931-GGGGC,19-38735937-38735956-GGGGC,19-38735962-38735982-GGGGC,19-38736008-38736063-GGTCTCGGG;MOTIFS=GGGGC,GTAGGGACC,G,GGGGCGGGGCGGGGGTTCTGGGGGC,GGGCG,GGTCTCGGG,GCGGGGCGGGGGTTCTGGGG;STRUC=<VC115929>	HPRC,HGSVC	No	2.037	Yes	NA,NA	NA	NA
chr19:38735930	534276	INS	60	0.9055	0.5299	15	CAPN12(1.1118e-42,1.398)	NA	NA	NA	NA	NA	NA	NA	NA	No	ID=19-38735639-38735648-GTAGGGACC,19-38735670-38735781-GCGGGGCGGGGGTTCTGGGG,19-38735687-38735697-GGGGC,19-38735707-38735717-GGGGC,19-38735707-38735732-GGGGCGGGGCGGGGGTTCTGGGGGC,19-38735727-38735737-GGGGC,19-38735747-38735757-GGGGC,19-38735747-38735831-GGGGCGGGGCGGGGGTTCTGGGGGC,19-38735767-38735786-GGGGC,19-38735792-38735811-GGGGC,19-38735817-38735827-GGGGC,19-38735836-38735841-G,19-38735837-38735859-GGGGC,19-38735868-38735901-GGGCG,19-38735907-38735931-GGGGC,19-38735937-38735956-GGGGC,19-38735962-38735982-GGGGC,19-38736008-38736063-GGTCTCGGG;MOTIFS=GGGGC,GTAGGGACC,G,GGGGCGGGGCGGGGGTTCTGGGGGC,GGGCG,GGTCTCGGG,GCGGGGCGGGGGTTCTGGGG;STRUC=<VC115929>	HPRC,HGSVC,1KG-ONT	No	2.037	Yes	NA,NA	NA	NA
chr19:38735937	534277	INS	72	0.8252	0.6577	4	CAPN12(1.1118e-42,1.398)	NA	NA	NA	NA	NA	NA	NA	NA	No	ID=19-38735639-38735648-GTAGGGACC,19-38735670-38735781-GCGGGGCGGGGGTTCTGGGG,19-38735687-38735697-GGGGC,19-38735707-38735717-GGGGC,19-38735707-38735732-GGGGCGGGGCGGGGGTTCTGGGGGC,19-38735727-38735737-GGGGC,19-38735747-38735757-GGGGC,19-38735747-38735831-GGGGCGGGGCGGGGGTTCTGGGGGC,19-38735767-38735786-GGGGC,19-38735792-38735811-GGGGC,19-38735817-38735827-GGGGC,19-38735836-38735841-G,19-38735837-38735859-GGGGC,19-38735868-38735901-GGGCG,19-38735907-38735931-GGGGC,19-38735937-38735956-GGGGC,19-38735962-38735982-GGGGC,19-38736008-38736063-GGTCTCGGG;MOTIFS=GGGGC,GTAGGGACC,G,GGGGCGGGGCGGGGGTTCTGGGGGC,GGGCG,GGTCTCGGG,GCGGGGCGGGGGTTCTGGGG;STRUC=<VC115929>	HPRC,HGSVC,1KG-ONT	No	2.037	No	NA,NA	NA	NA
chr19:38735962	534278	INS	66	0.8268	0.6416	54	CAPN12(1.1118e-42,1.398)	NA	NA	NA	NA	NA	NA	NA	NA	No	ID=19-38735639-38735648-GTAGGGACC,19-38735670-38735781-GCGGGGCGGGGGTTCTGGGG,19-38735687-38735697-GGGGC,19-38735707-38735717-GGGGC,19-38735707-38735732-GGGGCGGGGCGGGGGTTCTGGGGGC,19-38735727-38735737-GGGGC,19-38735747-38735757-GGGGC,19-38735747-38735831-GGGGCGGGGCGGGGGTTCTGGGGGC,19-38735767-38735786-GGGGC,19-38735792-38735811-GGGGC,19-38735817-38735827-GGGGC,19-38735836-38735841-G,19-38735837-38735859-GGGGC,19-38735868-38735901-GGGCG,19-38735907-38735931-GGGGC,19-38735937-38735956-GGGGC,19-38735962-38735982-GGGGC,19-38736008-38736063-GGTCTCGGG;MOTIFS=GGGGC,GTAGGGACC,G,GGGGCGGGGCGGGGGTTCTGGGGGC,GGGCG,GGTCTCGGG,GCGGGGCGGGGGTTCTGGGG;STRUC=<VC115929>	HPRC,HGSVC,1KG-ONT	No	2.037	Yes	NA,NA	NA	NA
chr19:38735962	534279	INS	210	0.9211	0.3062	12	CAPN12(1.1118e-42,1.398)	NA	NA	NA	NA	NA	NA	NA	NA	No	ID=19-38735639-38735648-GTAGGGACC,19-38735670-38735781-GCGGGGCGGGGGTTCTGGGG,19-38735687-38735697-GGGGC,19-38735707-38735717-GGGGC,19-38735707-38735732-GGGGCGGGGCGGGGGTTCTGGGGGC,19-38735727-38735737-GGGGC,19-38735747-38735757-GGGGC,19-38735747-38735831-GGGGCGGGGCGGGGGTTCTGGGGGC,19-38735767-38735786-GGGGC,19-38735792-38735811-GGGGC,19-38735817-38735827-GGGGC,19-38735836-38735841-G,19-38735837-38735859-GGGGC,19-38735868-38735901-GGGCG,19-38735907-38735931-GGGGC,19-38735937-38735956-GGGGC,19-38735962-38735982-GGGGC,19-38736008-38736063-GGTCTCGGG;MOTIFS=GGGGC,GTAGGGACC,G,GGGGCGGGGCGGGGGTTCTGGGGGC,GGGCG,GGTCTCGGG,GCGGGGCGGGGGTTCTGGGG;STRUC=<VC115929>	HPRC,HGSVC,1KG-ONT	No	2.037	Yes	NA,NA	NA	NA
chr19:38735988	534280	DEL	802	0.9854	0.136	1	CAPN12(1.1118e-42,1.398)	NA	NA	NA	CAPN12(1.1118e-42,1.398)	NA	NA	NA	NA	No	ID=19-38735639-38735648-GTAGGGACC,19-38735670-38735781-GCGGGGCGGGGGTTCTGGGG,19-38735687-38735697-GGGGC,19-38735707-38735717-GGGGC,19-38735707-38735732-GGGGCGGGGCGGGGGTTCTGGGGGC,19-38735727-38735737-GGGGC,19-38735747-38735757-GGGGC,19-38735747-38735831-GGGGCGGGGCGGGGGTTCTGGGGGC,19-38735767-38735786-GGGGC,19-38735792-38735811-GGGGC,19-38735817-38735827-GGGGC,19-38735836-38735841-G,19-38735837-38735859-GGGGC,19-38735868-38735901-GGGCG,19-38735907-38735931-GGGGC,19-38735937-38735956-GGGGC,19-38735962-38735982-GGGGC,19-38736008-38736063-GGTCTCGGG;MOTIFS=GGGGC,GTAGGGACC,G,GGGGCGGGGCGGGGGTTCTGGGGGC,GGGCG,GGTCTCGGG,GCGGGGCGGGGGTTCTGGGG;STRUC=<VC115929>,ID=19-38736210-38736216-GCA;MOTIFS=GCA;STRUC=<TR1732891>,ID=19-38736467-38736509-TTGACCAAGCCCCAGGGCAGG;MOTIFS=TTGACCAAGCCCCAGGGCAGG;STRUC=(TTGACCAAGCCCCAGGGCAGG)n	HPRC	No	8.651	Yes	NA,NA	NA	NA
chr19:38735995	534281	INS	238	0.8741	0.5075	8	CAPN12(1.1118e-42,1.398)	NA	NA	NA	NA	NA	NA	NA	NA	No	ID=19-38735639-38735648-GTAGGGACC,19-38735670-38735781-GCGGGGCGGGGGTTCTGGGG,19-38735687-38735697-GGGGC,19-38735707-38735717-GGGGC,19-38735707-38735732-GGGGCGGGGCGGGGGTTCTGGGGGC,19-38735727-38735737-GGGGC,19-38735747-38735757-GGGGC,19-38735747-38735831-GGGGCGGGGCGGGGGTTCTGGGGGC,19-38735767-38735786-GGGGC,19-38735792-38735811-GGGGC,19-38735817-38735827-GGGGC,19-38735836-38735841-G,19-38735837-38735859-GGGGC,19-38735868-38735901-GGGCG,19-38735907-38735931-GGGGC,19-38735937-38735956-GGGGC,19-38735962-38735982-GGGGC,19-38736008-38736063-GGTCTCGGG;MOTIFS=GGGGC,GTAGGGACC,G,GGGGCGGGGCGGGGGTTCTGGGGGC,GGGCG,GGTCTCGGG,GCGGGGCGGGGGTTCTGGGG;STRUC=<VC115929>	HPRC,HGSVC,1KG-ONT	No	2.037	Yes	NA,NA	NA	NA
chr19:38736002	534282	INS	127	0.8405	0.5973	2	CAPN12(1.1118e-42,1.398)	NA	NA	NA	NA	NA	NA	NA	NA	No	ID=19-38735639-38735648-GTAGGGACC,19-38735670-38735781-GCGGGGCGGGGGTTCTGGGG,19-38735687-38735697-GGGGC,19-38735707-38735717-GGGGC,19-38735707-38735732-GGGGCGGGGCGGGGGTTCTGGGGGC,19-38735727-38735737-GGGGC,19-38735747-38735757-GGGGC,19-38735747-38735831-GGGGCGGGGCGGGGGTTCTGGGGGC,19-38735767-38735786-GGGGC,19-38735792-38735811-GGGGC,19-38735817-38735827-GGGGC,19-38735836-38735841-G,19-38735837-38735859-GGGGC,19-38735868-38735901-GGGCG,19-38735907-38735931-GGGGC,19-38735937-38735956-GGGGC,19-38735962-38735982-GGGGC,19-38736008-38736063-GGTCTCGGG;MOTIFS=GGGGC,GTAGGGACC,G,GGGGCGGGGCGGGGGTTCTGGGGGC,GGGCG,GGTCTCGGG,GCGGGGCGGGGGTTCTGGGG;STRUC=<VC115929>	HPRC,HGSVC,1KG-ONT	No	4.692	No	NA,NA	NA	NA
chr19:38736007	534284	INS	91	0.9209	0.3142	7	CAPN12(1.1118e-42,1.398)	NA	NA	NA	NA	NA	NA	NA	NA	No	ID=19-38735639-38735648-GTAGGGACC,19-38735670-38735781-GCGGGGCGGGGGTTCTGGGG,19-38735687-38735697-GGGGC,19-38735707-38735717-GGGGC,19-38735707-38735732-GGGGCGGGGCGGGGGTTCTGGGGGC,19-38735727-38735737-GGGGC,19-38735747-38735757-GGGGC,19-38735747-38735831-GGGGCGGGGCGGGGGTTCTGGGGGC,19-38735767-38735786-GGGGC,19-38735792-38735811-GGGGC,19-38735817-38735827-GGGGC,19-38735836-38735841-G,19-38735837-38735859-GGGGC,19-38735868-38735901-GGGCG,19-38735907-38735931-GGGGC,19-38735937-38735956-GGGGC,19-38735962-38735982-GGGGC,19-38736008-38736063-GGTCTCGGG;MOTIFS=GGGGC,GTAGGGACC,G,GGGGCGGGGCGGGGGTTCTGGGGGC,GGGCG,GGTCTCGGG,GCGGGGCGGGGGTTCTGGGG;STRUC=<VC115929>	HPRC,HGSVC,1KG-ONT	No	4.891	Yes	NA,NA	NA	NA
chr19:38736007	534283	INS	73	0.8677	0.4993	16	CAPN12(1.1118e-42,1.398)	NA	NA	NA	NA	NA	NA	NA	NA	No	ID=19-38735639-38735648-GTAGGGACC,19-38735670-38735781-GCGGGGCGGGGGTTCTGGGG,19-38735687-38735697-GGGGC,19-38735707-38735717-GGGGC,19-38735707-38735732-GGGGCGGGGCGGGGGTTCTGGGGGC,19-38735727-38735737-GGGGC,19-38735747-38735757-GGGGC,19-38735747-38735831-GGGGCGGGGCGGGGGTTCTGGGGGC,19-38735767-38735786-GGGGC,19-38735792-38735811-GGGGC,19-38735817-38735827-GGGGC,19-38735836-38735841-G,19-38735837-38735859-GGGGC,19-38735868-38735901-GGGCG,19-38735907-38735931-GGGGC,19-38735937-38735956-GGGGC,19-38735962-38735982-GGGGC,19-38736008-38736063-GGTCTCGGG;MOTIFS=GGGGC,GTAGGGACC,G,GGGGCGGGGCGGGGGTTCTGGGGGC,GGGCG,GGTCTCGGG,GCGGGGCGGGGGTTCTGGGG;STRUC=<VC115929>	HPRC,HGSVC,1KG-ONT	No	4.891	Yes	NA,NA	NA	NA
chr19:38736581	534285	INS	567	0.8447	0.5913	7	CAPN12(1.1118e-42,1.398)	NA	NA	NA	NA	NA	NA	NA	NA	No	ID=19-38736467-38736509-TTGACCAAGCCCCAGGGCAGG;MOTIFS=TTGACCAAGCCCCAGGGCAGG;STRUC=(TTGACCAAGCCCCAGGGCAGG)n	NA	Yes	6.711	Yes	NA,NA	NA	NA
chr19:38736581	534286	INS	162	0.8357	0.6504	27	CAPN12(1.1118e-42,1.398)	NA	NA	NA	NA	NA	NA	NA	NA	No	ID=19-38736467-38736509-TTGACCAAGCCCCAGGGCAGG;MOTIFS=TTGACCAAGCCCCAGGGCAGG;STRUC=(TTGACCAAGCCCCAGGGCAGG)n	HPRC,HGSVC,1KG-ONT	Yes	6.711	Yes	NA,NA	NA	NA
chr19:38736581	534287	INS	212	0.8295	0.6504	6	CAPN12(1.1118e-42,1.398)	NA	NA	NA	NA	NA	NA	NA	NA	No	ID=19-38736467-38736509-TTGACCAAGCCCCAGGGCAGG;MOTIFS=TTGACCAAGCCCCAGGGCAGG;STRUC=(TTGACCAAGCCCCAGGGCAGG)n	HPRC,HGSVC,1KG-ONT	Yes	6.711	Yes	NA,NA	NA	NA
chr19:38736581	534288	INS	188	0.7934	0.6999	8	CAPN12(1.1118e-42,1.398)	NA	NA	NA	NA	NA	NA	NA	NA	No	ID=19-38736467-38736509-TTGACCAAGCCCCAGGGCAGG;MOTIFS=TTGACCAAGCCCCAGGGCAGG;STRUC=(TTGACCAAGCCCCAGGGCAGG)n	HPRC,HGSVC,1KG-ONT	Yes	6.711	Yes	NA,NA	NA	NA
chr19:38743285	534289	INS	218	0.8609	0.5281	4	CAPN12(1.1118e-42,1.398)	NA	NA	NA	NA	NA	NA	NA	NA	No	NA	NA	No	1.772	Yes	NA,NA	NA	NA
chr19:38743329	534290	INS	148	0.8782	0.4669	6	CAPN12(1.1118e-42,1.398)	NA	NA	NA	NA	NA	NA	NA	NA	No	NA	HPRC,HGSVC,1KG-ONT	No	1.772	Yes	NA,NA	NA	NA
chr19:38743329	534291	INS	72	0.9141	0.3383	94	CAPN12(1.1118e-42,1.398)	NA	NA	NA	NA	NA	NA	NA	NA	No	NA	HPRC,HGSVC,1KG-ONT	No	1.772	Yes	NA,NA	NA	NA
chr19:38743329	534292	DEL	72	0.8317	0.6505	518	CAPN12(1.1118e-42,1.398)	NA	NA	NA	NA	NA	NA	NA	NA	No	ID=19-38743329-38743473-GTCCCGAGCCCCTCCTCCCTCAGACCCAGGAGTCCAGGCCCAGCCCCTCCTCCCTCAGACCCAGGAGTCCAG,19-38743335-38743370-AGCCCCTCCTCCCTCAGACCCAGGAGTCCAGGCCC;MOTIFS=GTCCCGAGCCCCTCCTCCCTCAGACCCAGGAGTCCAGGCCCAGCCCCTCCTCCCTCAGACCCAGGAGTCCAG,AGCCCCTCCTCCCTCAGACCCAGGAGTCCAGGCCC;STRUC=<VC115932>	HPRC,HGSVC,1KG-ONT	No	0.066	Yes	NA,NA	NA	NA
chr19:38743334	534293	INS	76	0.8837	0.4843	16	CAPN12(1.1118e-42,1.398)	NA	NA	NA	NA	NA	NA	NA	NA	No	ID=19-38743329-38743473-GTCCCGAGCCCCTCCTCCCTCAGACCCAGGAGTCCAGGCCCAGCCCCTCCTCCCTCAGACCCAGGAGTCCAG,19-38743335-38743370-AGCCCCTCCTCCCTCAGACCCAGGAGTCCAGGCCC;MOTIFS=GTCCCGAGCCCCTCCTCCCTCAGACCCAGGAGTCCAGGCCCAGCCCCTCCTCCCTCAGACCCAGGAGTCCAG,AGCCCCTCCTCCCTCAGACCCAGGAGTCCAGGCCC;STRUC=<VC115932>	HPRC,HGSVC,1KG-ONT	No	1.772	Yes	NA,NA	NA	NA
chr19:38743335	534294	INS	105	0.896	0.3587	80	CAPN12(1.1118e-42,1.398)	NA	NA	NA	NA	NA	NA	NA	NA	No	ID=19-38743329-38743473-GTCCCGAGCCCCTCCTCCCTCAGACCCAGGAGTCCAGGCCCAGCCCCTCCTCCCTCAGACCCAGGAGTCCAG,19-38743335-38743370-AGCCCCTCCTCCCTCAGACCCAGGAGTCCAGGCCC;MOTIFS=GTCCCGAGCCCCTCCTCCCTCAGACCCAGGAGTCCAGGCCCAGCCCCTCCTCCCTCAGACCCAGGAGTCCAG,AGCCCCTCCTCCCTCAGACCCAGGAGTCCAGGCCC;STRUC=<VC115932>	HPRC,HGSVC,1KG-ONT	No	1.772	Yes	NA,NA	NA	NA
chr19:38743373	534295	INS	76	0.9522	0.213	16	CAPN12(1.1118e-42,1.398)	NA	NA	NA	NA	NA	NA	NA	NA	No	ID=19-38743329-38743473-GTCCCGAGCCCCTCCTCCCTCAGACCCAGGAGTCCAGGCCCAGCCCCTCCTCCCTCAGACCCAGGAGTCCAG,19-38743335-38743370-AGCCCCTCCTCCCTCAGACCCAGGAGTCCAGGCCC;MOTIFS=GTCCCGAGCCCCTCCTCCCTCAGACCCAGGAGTCCAGGCCCAGCCCCTCCTCCCTCAGACCCAGGAGTCCAG,AGCCCCTCCTCCCTCAGACCCAGGAGTCCAGGCCC;STRUC=<VC115932>	HPRC,HGSVC,1KG-ONT	No	1.772	Yes	NA,NA	NA	NA
chr19:38743378	534296	DEL	65	0.9495	0.1941	1	CAPN12(1.1118e-42,1.398)	NA	NA	NA	NA	NA	NA	NA	NA	No	ID=19-38743329-38743473-GTCCCGAGCCCCTCCTCCCTCAGACCCAGGAGTCCAGGCCCAGCCCCTCCTCCCTCAGACCCAGGAGTCCAG,19-38743335-38743370-AGCCCCTCCTCCCTCAGACCCAGGAGTCCAGGCCC;MOTIFS=GTCCCGAGCCCCTCCTCCCTCAGACCCAGGAGTCCAGGCCCAGCCCCTCCTCCCTCAGACCCAGGAGTCCAG,AGCCCCTCCTCCCTCAGACCCAGGAGTCCAGGCCC;STRUC=<VC115932>	HPRC,HGSVC,1KG-ONT	No	0.033	No	NA,NA	NA	NA
chr19:38743379	534297	DEL	219	0.8418	0.5911	3	CAPN12(1.1118e-42,1.398)	NA	NA	NA	NA	NA	NA	NA	NA	No	ID=19-38743329-38743473-GTCCCGAGCCCCTCCTCCCTCAGACCCAGGAGTCCAGGCCCAGCCCCTCCTCCCTCAGACCCAGGAGTCCAG,19-38743335-38743370-AGCCCCTCCTCCCTCAGACCCAGGAGTCCAGGCCC;MOTIFS=GTCCCGAGCCCCTCCTCCCTCAGACCCAGGAGTCCAGGCCCAGCCCCTCCTCCCTCAGACCCAGGAGTCCAG,AGCCCCTCCTCCCTCAGACCCAGGAGTCCAGGCCC;STRUC=<VC115932>	HGSVC	No	0.035	No	NA,NA	NA	NA
chr19:38743413	534298	DEL	327	0.8445	0.573	2	CAPN12(1.1118e-42,1.398)	NA	NA	NA	NA	NA	NA	NA	NA	No	ID=19-38743329-38743473-GTCCCGAGCCCCTCCTCCCTCAGACCCAGGAGTCCAGGCCCAGCCCCTCCTCCCTCAGACCCAGGAGTCCAG,19-38743335-38743370-AGCCCCTCCTCCCTCAGACCCAGGAGTCCAGGCCC;MOTIFS=GTCCCGAGCCCCTCCTCCCTCAGACCCAGGAGTCCAGGCCCAGCCCCTCCTCCCTCAGACCCAGGAGTCCAG,AGCCCCTCCTCCCTCAGACCCAGGAGTCCAGGCCC;STRUC=<VC115932>	NA	No	0.03	Yes	NA,NA	NA	NA
chr19:38743439	534299	DEL	74	0.8642	0.5153	3	CAPN12(1.1118e-42,1.398)	NA	NA	NA	NA	NA	NA	NA	NA	No	ID=19-38743329-38743473-GTCCCGAGCCCCTCCTCCCTCAGACCCAGGAGTCCAGGCCCAGCCCCTCCTCCCTCAGACCCAGGAGTCCAG,19-38743335-38743370-AGCCCCTCCTCCCTCAGACCCAGGAGTCCAGGCCC;MOTIFS=GTCCCGAGCCCCTCCTCCCTCAGACCCAGGAGTCCAGGCCCAGCCCCTCCTCCCTCAGACCCAGGAGTCCAG,AGCCCCTCCTCCCTCAGACCCAGGAGTCCAGGCCC;STRUC=<VC115932>	HPRC,HGSVC,1KG-ONT	No	0.029	No	NA,NA	NA	NA
chr19:38743451	534300	DEL	147	0.8233	0.6494	185	CAPN12(1.1118e-42,1.398)	NA	NA	NA	NA	NA	NA	NA	NA	No	ID=19-38743329-38743473-GTCCCGAGCCCCTCCTCCCTCAGACCCAGGAGTCCAGGCCCAGCCCCTCCTCCCTCAGACCCAGGAGTCCAG,19-38743335-38743370-AGCCCCTCCTCCCTCAGACCCAGGAGTCCAGGCCC;MOTIFS=GTCCCGAGCCCCTCCTCCCTCAGACCCAGGAGTCCAGGCCCAGCCCCTCCTCCCTCAGACCCAGGAGTCCAG,AGCCCCTCCTCCCTCAGACCCAGGAGTCCAGGCCC;STRUC=<VC115932>	HPRC,HGSVC,1KG-ONT	No	0.047	Yes	NA,NA	NA	NA
chr19:38743474	534301	DEL	111	0.8813	0.4259	3	CAPN12(1.1118e-42,1.398)	NA	NA	NA	NA	NA	NA	NA	NA	No	ID=19-38743329-38743473-GTCCCGAGCCCCTCCTCCCTCAGACCCAGGAGTCCAGGCCCAGCCCCTCCTCCCTCAGACCCAGGAGTCCAG,19-38743335-38743370-AGCCCCTCCTCCCTCAGACCCAGGAGTCCAGGCCC;MOTIFS=GTCCCGAGCCCCTCCTCCCTCAGACCCAGGAGTCCAGGCCCAGCCCCTCCTCCCTCAGACCCAGGAGTCCAG,AGCCCCTCCTCCCTCAGACCCAGGAGTCCAGGCCC;STRUC=<VC115932>	HPRC,HGSVC,1KG-ONT	No	0.079	No	NA,NA	NA	NA
chr19:38743525	534302	DEL	73	0.9271	0.3754	14	CAPN12(1.1118e-42,1.398)	NA	NA	NA	NA	NA	NA	NA	NA	No	ID=19-38743329-38743473-GTCCCGAGCCCCTCCTCCCTCAGACCCAGGAGTCCAGGCCCAGCCCCTCCTCCCTCAGACCCAGGAGTCCAG,19-38743335-38743370-AGCCCCTCCTCCCTCAGACCCAGGAGTCCAGGCCC;MOTIFS=GTCCCGAGCCCCTCCTCCCTCAGACCCAGGAGTCCAGGCCCAGCCCCTCCTCCCTCAGACCCAGGAGTCCAG,AGCCCCTCCTCCCTCAGACCCAGGAGTCCAGGCCC;STRUC=<VC115932>	HPRC,HGSVC,1KG-ONT	No	0.25	Yes	NA,NA	NA	NA
chr19:38743550	534303	DEL	181	0.9294	0.2789	9	CAPN12(1.1118e-42,1.398)	NA	NA	NA	NA	NA	NA	NA	NA	No	ID=19-38743329-38743473-GTCCCGAGCCCCTCCTCCCTCAGACCCAGGAGTCCAGGCCCAGCCCCTCCTCCCTCAGACCCAGGAGTCCAG,19-38743335-38743370-AGCCCCTCCTCCCTCAGACCCAGGAGTCCAGGCCC;MOTIFS=GTCCCGAGCCCCTCCTCCCTCAGACCCAGGAGTCCAGGCCCAGCCCCTCCTCCCTCAGACCCAGGAGTCCAG,AGCCCCTCCTCCCTCAGACCCAGGAGTCCAGGCCC;STRUC=<VC115932>	HPRC,HGSVC,1KG-ONT	No	0.038	Yes	NA,NA	NA	NA
chr19:38743590	534304	DEL	74	0.8539	0.5538	15	CAPN12(1.1118e-42,1.398)	NA	NA	NA	NA	NA	NA	NA	NA	No	ID=19-38743329-38743473-GTCCCGAGCCCCTCCTCCCTCAGACCCAGGAGTCCAGGCCCAGCCCCTCCTCCCTCAGACCCAGGAGTCCAG,19-38743335-38743370-AGCCCCTCCTCCCTCAGACCCAGGAGTCCAGGCCC;MOTIFS=GTCCCGAGCCCCTCCTCCCTCAGACCCAGGAGTCCAGGCCCAGCCCCTCCTCCCTCAGACCCAGGAGTCCAG,AGCCCCTCCTCCCTCAGACCCAGGAGTCCAGGCCC;STRUC=<VC115932>	HPRC,HGSVC,1KG-ONT	No	0.346	Yes	NA,NA	NA	NA
chr19:38743590	534305	DEL	112	0.8443	0.5836	1	CAPN12(1.1118e-42,1.398)	NA	NA	NA	NA	NA	NA	NA	NA	No	ID=19-38743329-38743473-GTCCCGAGCCCCTCCTCCCTCAGACCCAGGAGTCCAGGCCCAGCCCCTCCTCCCTCAGACCCAGGAGTCCAG,19-38743335-38743370-AGCCCCTCCTCCCTCAGACCCAGGAGTCCAGGCCC;MOTIFS=GTCCCGAGCCCCTCCTCCCTCAGACCCAGGAGTCCAGGCCCAGCCCCTCCTCCCTCAGACCCAGGAGTCCAG,AGCCCCTCCTCCCTCAGACCCAGGAGTCCAGGCCC;STRUC=<VC115932>	HPRC,HGSVC,1KG-ONT	No	0.294	No	NA,NA	NA	NA
chr19:38743668	534306	INS	146	0.8604	0.5862	47	CAPN12(1.1118e-42,1.398)	NA	NA	NA	NA	NA	NA	NA	NA	No	NA	HPRC,HGSVC,1KG-ONT	No	4.879	Yes	NA,NA	NA	NA
chr19:38743669	534307	INS	74	0.8458	0.5822	61	CAPN12(1.1118e-42,1.398)	NA	NA	NA	NA	NA	NA	NA	NA	No	NA	HPRC,HGSVC,1KG-ONT	No	4.879	Yes	NA,NA	NA	NA
chr19:38750195	534308	INS	121	0.8027	0.6654	31	CAPN12(1.1118e-42,1.398)	NA	NA	NA	NA	NA	NA	NA	NA	No	NA	HPRC,HGSVC,1KG-ONT	Yes	5.324	Yes	NA,NA	NA	NA
chr19:38750259	534309	INS	122	0.965	0.1598	780	CAPN12(1.1118e-42,1.398)	NA	NA	NA	NA	NA	NA	NA	NA	No	NA	HPRC,HGSVC,1KG-ONT	Yes	6.676	Yes	NA,NA	NA	NA
chr19:38765447	534310	INS	2703	0.8375	0.6694	62	CAPN12(1.1118e-42,1.398)	NA	NA	NA	NA	NA	NA	NA	NA	No	NA	HGSVC,1KG-ONT	No	6.761	Yes	NA,NA	NA	NA
chr19:38782871	534312	DEL	51	0.8429	0.6151	2	NA	NA	NA	NA	NA	NA	NA	NA	NA	No	ID=19-38782836-38782849-TGGC,19-38782852-38782924-TCTT,19-38782922-38782949-TTCT,19-38782950-38782964-TTCT,19-38782963-38782987-TTTC,19-38782988-38783001-TC,19-38783020-38783038-CTCC,19-38783035-38783052-CCTT,19-38783050-38783061-TC;MOTIFS=TCTT,TC,CTCC,CCTT,TTTC,TGGC,TTCT;STRUC=<VC115947>	NA	No	1.484	No	NA,NA	NA	NA
chr19:38782895	534313	INS	60	0.8165	0.6533	3	NA	NA	NA	NA	NA	NA	NA	NA	NA	No	ID=19-38782836-38782849-TGGC,19-38782852-38782924-TCTT,19-38782922-38782949-TTCT,19-38782950-38782964-TTCT,19-38782963-38782987-TTTC,19-38782988-38783001-TC,19-38783020-38783038-CTCC,19-38783035-38783052-CCTT,19-38783050-38783061-TC;MOTIFS=TCTT,TC,CTCC,CCTT,TTTC,TGGC,TTCT;STRUC=<VC115947>	NA	No	0.354	No	NA,NA	NA	NA
chr19:38782921	534314	INS	52	0.813	0.6571	8	NA	NA	NA	NA	NA	NA	NA	NA	NA	No	ID=19-38782836-38782849-TGGC,19-38782852-38782924-TCTT,19-38782922-38782949-TTCT,19-38782950-38782964-TTCT,19-38782963-38782987-TTTC,19-38782988-38783001-TC,19-38783020-38783038-CTCC,19-38783035-38783052-CCTT,19-38783050-38783061-TC;MOTIFS=TCTT,TC,CTCC,CCTT,TTTC,TGGC,TTCT;STRUC=<VC115947>	NA	No	0.354	Yes	NA,NA	NA	NA
chr19:38782922	534315	INS	54	0.9207	0.314	2	NA	NA	NA	NA	NA	NA	NA	NA	NA	No	ID=19-38782836-38782849-TGGC,19-38782852-38782924-TCTT,19-38782922-38782949-TTCT,19-38782950-38782964-TTCT,19-38782963-38782987-TTTC,19-38782988-38783001-TC,19-38783020-38783038-CTCC,19-38783035-38783052-CCTT,19-38783050-38783061-TC;MOTIFS=TCTT,TC,CTCC,CCTT,TTTC,TGGC,TTCT;STRUC=<VC115947>	NA	No	0.354	Yes	NA,NA	NA	NA
chr19:38782922	534316	INS	52	0.9317	0.259	5	NA	NA	NA	NA	NA	NA	NA	NA	NA	No	ID=19-38782836-38782849-TGGC,19-38782852-38782924-TCTT,19-38782922-38782949-TTCT,19-38782950-38782964-TTCT,19-38782963-38782987-TTTC,19-38782988-38783001-TC,19-38783020-38783038-CTCC,19-38783035-38783052-CCTT,19-38783050-38783061-TC;MOTIFS=TCTT,TC,CTCC,CCTT,TTTC,TGGC,TTCT;STRUC=<VC115947>	NA	No	0.354	No	NA,NA	NA	NA
chr19:38782923	534317	INS	59	0.8265	0.6773	3	NA	NA	NA	NA	NA	NA	NA	NA	NA	No	ID=19-38782836-38782849-TGGC,19-38782852-38782924-TCTT,19-38782922-38782949-TTCT,19-38782950-38782964-TTCT,19-38782963-38782987-TTTC,19-38782988-38783001-TC,19-38783020-38783038-CTCC,19-38783035-38783052-CCTT,19-38783050-38783061-TC;MOTIFS=TCTT,TC,CTCC,CCTT,TTTC,TGGC,TTCT;STRUC=<VC115947>	NA	No	0.354	Yes	NA,NA	NA	NA
chr19:38798237	534318	DEL	156	0.8296	0.6633	1	NA	NA	NA	NA	NA	NA	NA	NA	NA	No	NA	NA	Yes	0.013	No	NA,NA	NA	NA
chr19:38822034	534319	DEL	319	0.9685	0.1656	2	ECH1(1.5281e-09,1.083)	NA	NA	NA	NA	NA	NA	NA	promoter	No	NA	NA	No	0.538	No	NA,NA	NA	NA
chr19:38832798	534320	INS	332	0.9422	0.22	1	NA	NA	NA	NA	NA	NA	NA	NA	enhancer	No	NA	NA	No	3.238	No	NA,NA	NA	NA
chr19:38843696	534321	INS	64	0.8406	0.5979	1	HNRNPL(1.0,0.103)	NA	NA	NA	NA	NA	NA	NA	NA	No	NA	NA	No	8.939	No	NA,NA	NA	NA
chr19:38855564	534322	DEL	146	0.861	0.5034	1	NA	NA	NA	NA	NA	NA	NA	NA	NA	No	NA	1KG-ONT	Yes	0.017	No	NA,NA	NA	NA
chr19:38855592	534323	DEL	97	0.848	0.5799	1	NA	NA	NA	NA	NA	NA	NA	NA	NA	No	NA	HGSVC,1KG-ONT	No	0.019	No	NA,NA	NA	NA
chr19:38855601	534324	DEL	50	0.8038	0.6673	786	NA	NA	NA	NA	NA	NA	NA	NA	NA	No	NA	NA	No	0.169	Yes	NA,NA	NA	NA
chr19:38855602	534325	DEL	223	0.8225	0.6327	273	NA	NA	NA	NA	NA	NA	NA	NA	NA	No	NA	HPRC,HGSVC,1KG-ONT	Yes	0.051	Yes	NA,NA	NA	NA
chr19:38855624	534326	INS	126	0.8189	0.6387	85	NA	NA	NA	NA	NA	NA	NA	NA	NA	No	NA	HPRC,HGSVC,1KG-ONT	No	0.071	Yes	NA,NA	NA	NA
chr19:38858803	534327	DEL	61	0.8145	0.678	1	NA	NA	NA	NA	NA	NA	NA	NA	NA	No	NA	NA	Yes	0.116	No	NA,NA	NA	NA
chr19:38860330	534328	INS	321	0.9422	0.2307	1	NA	NA	NA	NA	NA	NA	NA	NA	NA	No	NA	NA	Yes	0.328	No	NA,NA	NA	NA
chr19:38861363	534329	INS	53	0.908	0.351	2	NA	NA	NA	NA	NA	NA	NA	NA	NA	No	ID=19-38861237-38861248-T,19-38861360-38861378-TA,19-38861395-38861406-AT,19-38861408-38861418-TA;MOTIFS=AT,TA,T;STRUC=<VC115960>	HPRC,HGSVC,1KG-ONT	Yes	0.328	No	NA,NA	NA	NA
chr19:38861365	534330	INS	51	0.8752	0.458	18	NA	NA	NA	NA	NA	NA	NA	NA	NA	No	ID=19-38861237-38861248-T,19-38861360-38861378-TA,19-38861395-38861406-AT,19-38861408-38861418-TA;MOTIFS=AT,TA,T;STRUC=<VC115960>	HPRC,HGSVC,1KG-ONT	Yes	0.328	Yes	NA,NA	NA	NA
chr19:38861365	534331	INS	175	0.925	0.3106	78	NA	NA	NA	NA	NA	NA	NA	NA	NA	No	ID=19-38861237-38861248-T,19-38861360-38861378-TA,19-38861395-38861406-AT,19-38861408-38861418-TA;MOTIFS=AT,TA,T;STRUC=<VC115960>	HPRC,HGSVC	Yes	0.328	Yes	NA,NA	NA	NA
chr19:38861365	534332	INS	290	0.8705	0.4664	33	NA	NA	NA	NA	NA	NA	NA	NA	NA	No	ID=19-38861237-38861248-T,19-38861360-38861378-TA,19-38861395-38861406-AT,19-38861408-38861418-TA;MOTIFS=AT,TA,T;STRUC=<VC115960>	HPRC,HGSVC,1KG-ONT	Yes	0.328	Yes	NA,NA	NA	NA
chr19:38861365	534333	INS	179	0.8639	0.5163	180	NA	NA	NA	NA	NA	NA	NA	NA	NA	No	ID=19-38861237-38861248-T,19-38861360-38861378-TA,19-38861395-38861406-AT,19-38861408-38861418-TA;MOTIFS=AT,TA,T;STRUC=<VC115960>	HPRC,HGSVC	Yes	0.328	Yes	NA,NA	NA	NA
chr19:38861365	534334	INS	214	0.7978	0.6904	19	NA	NA	NA	NA	NA	NA	NA	NA	NA	No	ID=19-38861237-38861248-T,19-38861360-38861378-TA,19-38861395-38861406-AT,19-38861408-38861418-TA;MOTIFS=AT,TA,T;STRUC=<VC115960>	HPRC,HGSVC,1KG-ONT	Yes	0.328	Yes	NA,NA	NA	NA
chr19:38861366	534335	INS	55	0.8319	0.6217	6	NA	NA	NA	NA	NA	NA	NA	NA	NA	No	ID=19-38861237-38861248-T,19-38861360-38861378-TA,19-38861395-38861406-AT,19-38861408-38861418-TA;MOTIFS=AT,TA,T;STRUC=<VC115960>	HPRC,HGSVC,1KG-ONT	Yes	0.328	No	NA,NA	NA	NA
chr19:38861366	534336	INS	71	0.843	0.6201	2	NA	NA	NA	NA	NA	NA	NA	NA	NA	No	ID=19-38861237-38861248-T,19-38861360-38861378-TA,19-38861395-38861406-AT,19-38861408-38861418-TA;MOTIFS=AT,TA,T;STRUC=<VC115960>	HPRC,HGSVC,1KG-ONT	Yes	0.328	No	NA,NA	NA	NA
chr19:38861372	534337	INS	149	0.8908	0.4724	30	NA	NA	NA	NA	NA	NA	NA	NA	NA	No	ID=19-38861237-38861248-T,19-38861360-38861378-TA,19-38861395-38861406-AT,19-38861408-38861418-TA;MOTIFS=AT,TA,T;STRUC=<VC115960>	HPRC,HGSVC	Yes	0.328	Yes	NA,NA	NA	NA
chr19:38861377	534338	INS	191	0.9233	0.2956	18	NA	NA	NA	NA	NA	NA	NA	NA	NA	No	ID=19-38861237-38861248-T,19-38861360-38861378-TA,19-38861395-38861406-AT,19-38861408-38861418-TA;MOTIFS=AT,TA,T;STRUC=<VC115960>	HPRC,HGSVC	Yes	0.328	Yes	NA,NA	NA	NA
chr19:38861378	534360	INS	225	0.9475	0.4394	17	NA	NA	NA	NA	NA	NA	NA	NA	NA	No	ID=19-38861237-38861248-T,19-38861360-38861378-TA,19-38861395-38861406-AT,19-38861408-38861418-TA;MOTIFS=AT,TA,T;STRUC=<VC115960>	HPRC,HGSVC,1KG-ONT	Yes	0.328	Yes	NA,NA	NA	NA
chr19:38861378	534340	INS	179	0.8442	0.5602	5	NA	NA	NA	NA	NA	NA	NA	NA	NA	No	ID=19-38861237-38861248-T,19-38861360-38861378-TA,19-38861395-38861406-AT,19-38861408-38861418-TA;MOTIFS=AT,TA,T;STRUC=<VC115960>	HPRC,HGSVC	Yes	0.328	Yes	NA,NA	NA	NA
chr19:38861378	534341	INS	201	0.8413	0.5842	15	NA	NA	NA	NA	NA	NA	NA	NA	NA	No	ID=19-38861237-38861248-T,19-38861360-38861378-TA,19-38861395-38861406-AT,19-38861408-38861418-TA;MOTIFS=AT,TA,T;STRUC=<VC115960>	HPRC,HGSVC,1KG-ONT	Yes	0.328	Yes	NA,NA	NA	NA
chr19:38861378	534342	INS	189	0.8611	0.4995	1	NA	NA	NA	NA	NA	NA	NA	NA	NA	No	ID=19-38861237-38861248-T,19-38861360-38861378-TA,19-38861395-38861406-AT,19-38861408-38861418-TA;MOTIFS=AT,TA,T;STRUC=<VC115960>	HPRC,HGSVC	Yes	0.328	No	NA,NA	NA	NA
chr19:38861378	534356	INS	186	0.8521	0.5571	76	NA	NA	NA	NA	NA	NA	NA	NA	NA	No	ID=19-38861237-38861248-T,19-38861360-38861378-TA,19-38861395-38861406-AT,19-38861408-38861418-TA;MOTIFS=AT,TA,T;STRUC=<VC115960>	HPRC,HGSVC	Yes	0.328	Yes	NA,NA	NA	NA
chr19:38861378	534347	INS	56	0.9411	0.2239	53	NA	NA	NA	NA	NA	NA	NA	NA	NA	No	ID=19-38861237-38861248-T,19-38861360-38861378-TA,19-38861395-38861406-AT,19-38861408-38861418-TA;MOTIFS=AT,TA,T;STRUC=<VC115960>	HPRC,HGSVC,1KG-ONT	Yes	0.328	Yes	NA,NA	NA	NA
chr19:38861378	534348	INS	192	0.9	0.3549	1	NA	NA	NA	NA	NA	NA	NA	NA	NA	No	ID=19-38861237-38861248-T,19-38861360-38861378-TA,19-38861395-38861406-AT,19-38861408-38861418-TA;MOTIFS=AT,TA,T;STRUC=<VC115960>	HPRC,HGSVC	Yes	0.328	No	NA,NA	NA	NA
chr19:38861378	534349	INS	336	0.9387	0.2516	2	NA	NA	NA	NA	NA	NA	NA	NA	NA	No	ID=19-38861237-38861248-T,19-38861360-38861378-TA,19-38861395-38861406-AT,19-38861408-38861418-TA;MOTIFS=AT,TA,T;STRUC=<VC115960>	HPRC,HGSVC,1KG-ONT	Yes	0.328	No	NA,NA	NA	NA
chr19:38861378	534350	INS	271	0.8566	0.5061	12	NA	NA	NA	NA	NA	NA	NA	NA	NA	No	ID=19-38861237-38861248-T,19-38861360-38861378-TA,19-38861395-38861406-AT,19-38861408-38861418-TA;MOTIFS=AT,TA,T;STRUC=<VC115960>	HPRC,HGSVC,1KG-ONT	Yes	0.328	Yes	NA,NA	NA	NA
chr19:38861378	534351	INS	128	0.8071	0.6773	4	NA	NA	NA	NA	NA	NA	NA	NA	NA	No	ID=19-38861237-38861248-T,19-38861360-38861378-TA,19-38861395-38861406-AT,19-38861408-38861418-TA;MOTIFS=AT,TA,T;STRUC=<VC115960>	HPRC,HGSVC	Yes	0.328	No	NA,NA	NA	NA
chr19:38861378	534352	INS	159	0.819	0.6457	51	NA	NA	NA	NA	NA	NA	NA	NA	NA	No	ID=19-38861237-38861248-T,19-38861360-38861378-TA,19-38861395-38861406-AT,19-38861408-38861418-TA;MOTIFS=AT,TA,T;STRUC=<VC115960>	HPRC,HGSVC	Yes	0.328	Yes	NA,NA	NA	NA
chr19:38861378	534353	INS	201	0.9632	0.1379	66	NA	NA	NA	NA	NA	NA	NA	NA	NA	No	ID=19-38861237-38861248-T,19-38861360-38861378-TA,19-38861395-38861406-AT,19-38861408-38861418-TA;MOTIFS=AT,TA,T;STRUC=<VC115960>	HPRC,HGSVC,1KG-ONT	Yes	0.328	Yes	NA,NA	NA	NA
chr19:38861378	534354	INS	99	0.8489	0.543	4	NA	NA	NA	NA	NA	NA	NA	NA	NA	No	ID=19-38861237-38861248-T,19-38861360-38861378-TA,19-38861395-38861406-AT,19-38861408-38861418-TA;MOTIFS=AT,TA,T;STRUC=<VC115960>	HPRC,HGSVC	Yes	0.328	No	NA,NA	NA	NA
chr19:38861378	534355	INS	136	0.857	0.5256	73	NA	NA	NA	NA	NA	NA	NA	NA	NA	No	ID=19-38861237-38861248-T,19-38861360-38861378-TA,19-38861395-38861406-AT,19-38861408-38861418-TA;MOTIFS=AT,TA,T;STRUC=<VC115960>	HPRC,HGSVC	Yes	0.328	Yes	NA,NA	NA	NA
chr19:38861378	534344	INS	89	0.8446	0.58	18	NA	NA	NA	NA	NA	NA	NA	NA	NA	No	ID=19-38861237-38861248-T,19-38861360-38861378-TA,19-38861395-38861406-AT,19-38861408-38861418-TA;MOTIFS=AT,TA,T;STRUC=<VC115960>	HPRC,HGSVC	Yes	0.328	Yes	NA,NA	NA	NA
chr19:38861378	534357	INS	321	0.8257	0.6619	8	NA	NA	NA	NA	NA	NA	NA	NA	NA	No	ID=19-38861237-38861248-T,19-38861360-38861378-TA,19-38861395-38861406-AT,19-38861408-38861418-TA;MOTIFS=AT,TA,T;STRUC=<VC115960>	HPRC,HGSVC,1KG-ONT	Yes	0.328	Yes	NA,NA	NA	NA
chr19:38861378	534358	INS	407	0.8623	0.5155	1	NA	NA	NA	NA	NA	NA	NA	NA	NA	No	ID=19-38861237-38861248-T,19-38861360-38861378-TA,19-38861395-38861406-AT,19-38861408-38861418-TA;MOTIFS=AT,TA,T;STRUC=<VC115960>	HPRC,1KG-ONT	Yes	0.328	No	NA,NA	NA	NA
chr19:38861378	534366	INS	52	0.9699	0.1679	244	NA	NA	NA	NA	NA	NA	NA	NA	NA	No	ID=19-38861237-38861248-T,19-38861360-38861378-TA,19-38861395-38861406-AT,19-38861408-38861418-TA;MOTIFS=AT,TA,T;STRUC=<VC115960>	HPRC,HGSVC,1KG-ONT	Yes	0.328	Yes	NA,NA	NA	NA
chr19:38861378	534365	INS	315	0.939	0.2554	4	NA	NA	NA	NA	NA	NA	NA	NA	NA	No	ID=19-38861237-38861248-T,19-38861360-38861378-TA,19-38861395-38861406-AT,19-38861408-38861418-TA;MOTIFS=AT,TA,T;STRUC=<VC115960>	HPRC,HGSVC,1KG-ONT	Yes	0.328	Yes	NA,NA	NA	NA
chr19:38861378	534364	INS	339	0.8794	0.4533	1	NA	NA	NA	NA	NA	NA	NA	NA	NA	No	ID=19-38861237-38861248-T,19-38861360-38861378-TA,19-38861395-38861406-AT,19-38861408-38861418-TA;MOTIFS=AT,TA,T;STRUC=<VC115960>	HPRC,HGSVC,1KG-ONT	Yes	0.328	No	NA,NA	NA	NA
chr19:38861378	534363	INS	454	0.8162	0.6549	1	NA	NA	NA	NA	NA	NA	NA	NA	NA	No	ID=19-38861237-38861248-T,19-38861360-38861378-TA,19-38861395-38861406-AT,19-38861408-38861418-TA;MOTIFS=AT,TA,T;STRUC=<VC115960>	HPRC,1KG-ONT	Yes	0.328	No	NA,NA	NA	NA
chr19:38861378	534362	INS	296	0.9389	0.2442	157	NA	NA	NA	NA	NA	NA	NA	NA	NA	No	ID=19-38861237-38861248-T,19-38861360-38861378-TA,19-38861395-38861406-AT,19-38861408-38861418-TA;MOTIFS=AT,TA,T;STRUC=<VC115960>	HPRC,HGSVC,1KG-ONT	Yes	0.328	Yes	NA,NA	NA	NA
chr19:38861378	534361	INS	305	0.8593	0.5404	3	NA	NA	NA	NA	NA	NA	NA	NA	NA	No	ID=19-38861237-38861248-T,19-38861360-38861378-TA,19-38861395-38861406-AT,19-38861408-38861418-TA;MOTIFS=AT,TA,T;STRUC=<VC115960>	HPRC,HGSVC,1KG-ONT	Yes	0.328	No	NA,NA	NA	NA
chr19:38861378	534359	INS	264	0.8449	0.6063	6	NA	NA	NA	NA	NA	NA	NA	NA	NA	No	ID=19-38861237-38861248-T,19-38861360-38861378-TA,19-38861395-38861406-AT,19-38861408-38861418-TA;MOTIFS=AT,TA,T;STRUC=<VC115960>	HPRC,HGSVC,1KG-ONT	Yes	0.328	Yes	NA,NA	NA	NA
chr19:38861378	534346	INS	59	0.8437	0.5425	3	NA	NA	NA	NA	NA	NA	NA	NA	NA	No	ID=19-38861237-38861248-T,19-38861360-38861378-TA,19-38861395-38861406-AT,19-38861408-38861418-TA;MOTIFS=AT,TA,T;STRUC=<VC115960>	HPRC,HGSVC,1KG-ONT	Yes	0.328	No	NA,NA	NA	NA
chr19:38861378	534345	INS	319	0.9523	0.1679	16	NA	NA	NA	NA	NA	NA	NA	NA	NA	No	ID=19-38861237-38861248-T,19-38861360-38861378-TA,19-38861395-38861406-AT,19-38861408-38861418-TA;MOTIFS=AT,TA,T;STRUC=<VC115960>	HPRC,HGSVC,1KG-ONT	Yes	0.328	Yes	NA,NA	NA	NA
chr19:38861378	534343	INS	82	0.8692	0.4785	2	NA	NA	NA	NA	NA	NA	NA	NA	NA	No	ID=19-38861237-38861248-T,19-38861360-38861378-TA,19-38861395-38861406-AT,19-38861408-38861418-TA;MOTIFS=AT,TA,T;STRUC=<VC115960>	HPRC,HGSVC	Yes	0.328	No	NA,NA	NA	NA
chr19:38861379	534367	INS	207	0.8412	0.6591	1	NA	NA	NA	NA	NA	NA	NA	NA	NA	No	ID=19-38861237-38861248-T,19-38861360-38861378-TA,19-38861395-38861406-AT,19-38861408-38861418-TA;MOTIFS=AT,TA,T;STRUC=<VC115960>	HPRC,HGSVC,1KG-ONT	Yes	0.328	No	NA,NA	NA	NA
chr19:38861383	534368	INS	53	0.9256	0.2799	9	NA	NA	NA	NA	NA	NA	NA	NA	NA	No	ID=19-38861237-38861248-T,19-38861360-38861378-TA,19-38861395-38861406-AT,19-38861408-38861418-TA;MOTIFS=AT,TA,T;STRUC=<VC115960>	HPRC,HGSVC,1KG-ONT	Yes	0.328	Yes	NA,NA	NA	NA
chr19:38861384	534369	INS	104	0.8456	0.561	3	NA	NA	NA	NA	NA	NA	NA	NA	NA	No	ID=19-38861237-38861248-T,19-38861360-38861378-TA,19-38861395-38861406-AT,19-38861408-38861418-TA;MOTIFS=AT,TA,T;STRUC=<VC115960>	HPRC,HGSVC	Yes	0.328	No	NA,NA	NA	NA
chr19:38861386	534372	INS	84	0.8305	0.6245	5	NA	NA	NA	NA	NA	NA	NA	NA	NA	No	ID=19-38861237-38861248-T,19-38861360-38861378-TA,19-38861395-38861406-AT,19-38861408-38861418-TA;MOTIFS=AT,TA,T;STRUC=<VC115960>	HPRC,HGSVC	Yes	0.328	No	NA,NA	NA	NA
chr19:38861386	534371	INS	53	0.8995	0.3609	15	NA	NA	NA	NA	NA	NA	NA	NA	NA	No	ID=19-38861237-38861248-T,19-38861360-38861378-TA,19-38861395-38861406-AT,19-38861408-38861418-TA;MOTIFS=AT,TA,T;STRUC=<VC115960>	HPRC,HGSVC,1KG-ONT	Yes	0.328	Yes	NA,NA	NA	NA
chr19:38861386	534370	INS	52	0.8283	0.6417	2	NA	NA	NA	NA	NA	NA	NA	NA	NA	No	ID=19-38861237-38861248-T,19-38861360-38861378-TA,19-38861395-38861406-AT,19-38861408-38861418-TA;MOTIFS=AT,TA,T;STRUC=<VC115960>	HPRC,HGSVC,1KG-ONT	Yes	0.328	No	NA,NA	NA	NA
chr19:38861395	534373	INS	88	0.7982	0.6897	5	NA	NA	NA	NA	NA	NA	NA	NA	NA	No	ID=19-38861237-38861248-T,19-38861360-38861378-TA,19-38861395-38861406-AT,19-38861408-38861418-TA;MOTIFS=AT,TA,T;STRUC=<VC115960>	HPRC,HGSVC	Yes	0.328	Yes	NA,NA	NA	NA
chr19:38861581	534374	INS	60	0.8255	0.6214	3	NA	NA	NA	NA	NA	NA	NA	NA	NA	No	NA	HPRC,HGSVC,1KG-ONT	No	0.328	No	NA,NA	NA	NA
chr19:38885371	534375	DEL	484	0.8433	0.6023	1	SIRT2(2.4119e-12,1.032)	NA	NA	NA	NA	NA	NA	NA	NA	No	ID=19-38885408-38885432-TTTTC;MOTIFS=TTTTC;STRUC=<TR1733206>,ID=19-38885428-38885442-T;MOTIFS=T;STRUC=<TR1733207>,ID=19-38885592-38885609-T;MOTIFS=T;STRUC=<TR1733208>	NA	No	0.043	No	NA,NA	NA	NA
chr19:38902484	534376	DEL	82	0.9066	0.3921	797	NFKBIB(0.0032009,0.831)	NA	NA	NA	NA	NA	NA	NA	NA	No	ID=19-38902549-38902559-AAT,19-38902631-38902641-AAT;MOTIFS=AAT;STRUC=<VC115965>	HPRC,HGSVC,1KG-ONT	Yes	1.748	Yes	NA,NA	NA	NA
chr19:38920794	534378	INS	92	0.9313	0.2619	2	SARS2(9.4058e-16,1.02)	SARS2(9.4058e-16,1.02)	NA	NA	NA	NA	NA	NA	NA	No	NA	HPRC	Yes	0.327	Yes	NA,NA	NA	NA
chr19:38929261	534379	INS	96	0.8798	0.4748	31	SARS2(9.4058e-16,1.02)	SARS2(9.4058e-16,1.02)	NA	NA	NA	NA	NA	NA	NA	No	NA	NA	Yes	0.354	Yes	NA,NA	NA	NA
chr19:38945381	534380	DEL	105	0.8215	0.6587	62	FBXO17(6.2746e-20,1.748)	NA	NA	NA	NA	NA	NA	NA	enhancer	No	NA	HGSVC	No	0.041	Yes	NA,NA	NA	NA
chr19:38945414	534381	DEL	128	0.8486	0.5662	1	FBXO17(6.2746e-20,1.748)	NA	NA	NA	NA	NA	NA	NA	enhancer	No	NA	HGSVC	No	0.038	No	NA,NA	NA	NA
chr19:38945478	534382	DEL	64	0.8838	0.4511	293	FBXO17(6.2746e-20,1.748)	NA	NA	NA	NA	NA	NA	NA	enhancer	No	NA	HPRC,HGSVC,1KG-ONT	No	0.042	Yes	NA,NA	NA	NA
chr19:38945526	534383	INS	395	0.8272	0.6191	1	FBXO17(6.2746e-20,1.748)	NA	NA	NA	NA	NA	NA	NA	enhancer	No	NA	NA	No	2.133	No	NA,NA	NA	NA
chr19:38948068	534384	DEL	3944	0.851	0.5465	1	FBXO17(6.2746e-20,1.748)	NA	NA	NA	FBXO17(6.2746e-20,1.748)	NA	NA	NA	NA	No	ID=19-38948811-38948821-CTC;MOTIFS=CTC;STRUC=<TR1733322>,ID=19-38948936-38948946-TG;MOTIFS=TG;STRUC=<TR1733323>,ID=19-38949109-38949118-T;MOTIFS=T;STRUC=<TR1733324>,ID=19-38949249-38949258-CAC;MOTIFS=CAC;STRUC=(CAC)n,ID=19-38949534-38949549-T;MOTIFS=T;STRUC=<TR1733325>,ID=19-38950795-38950807-T;MOTIFS=T;STRUC=<TR1733326>,ID=19-38951202-38951214-TTA;MOTIFS=TTA;STRUC=<TR1733327>,ID=19-38951518-38951532-A;MOTIFS=A;STRUC=<TR1733328>,ID=19-38951653-38951670-T;MOTIFS=T;STRUC=<TR1733329>,ID=19-38951797-38951806-CAC;MOTIFS=CAC;STRUC=<TR1733330>	NA	Yes	19.39	No	NA,NA	NA	NA
chr19:38980050	534385	DEL	1149	0.7926	0.6903	84	NA	NA	NA	NA	NA	NA	NA	NA	NA	No	ID=19-38980181-38980190-T;MOTIFS=T;STRUC=<TR1733403>,ID=19-38980697-38980706-TAA;MOTIFS=TAA;STRUC=<TR1733404>	HPRC,HGSVC,1KG-ONT	Yes	0.536	Yes	NA,NA	NA	NA
chr19:38989652	534388	INS	60	0.8822	0.4673	13	NA	NA	NA	NA	NA	NA	NA	NA	NA	No	ID=19-38989610-38989627-CCCT,19-38989628-38989643-CTCC,19-38989652-38989662-CT,19-38989690-38989719-CTTT,19-38989729-38989740-TC,19-38989741-38989750-TC,19-38989747-38989762-TCTT,19-38989759-38989768-TC,19-38989769-38989782-TC,19-38989779-38989803-TCTT;MOTIFS=TCTT,TC,CTCC,CTTT,CT,CCCT;STRUC=<VC115985>	HPRC,HGSVC	No	2.538	Yes	NA,NA	NA	NA
chr19:38989652	534387	INS	56	0.8851	0.3967	13	NA	NA	NA	NA	NA	NA	NA	NA	NA	No	ID=19-38989610-38989627-CCCT,19-38989628-38989643-CTCC,19-38989652-38989662-CT,19-38989690-38989719-CTTT,19-38989729-38989740-TC,19-38989741-38989750-TC,19-38989747-38989762-TCTT,19-38989759-38989768-TC,19-38989769-38989782-TC,19-38989779-38989803-TCTT;MOTIFS=TCTT,TC,CTCC,CTTT,CT,CCCT;STRUC=<VC115985>	HPRC,HGSVC	No	2.538	Yes	NA,NA	NA	NA
chr19:38989652	534386	INS	52	0.8782	0.4577	34	NA	NA	NA	NA	NA	NA	NA	NA	NA	No	ID=19-38989610-38989627-CCCT,19-38989628-38989643-CTCC,19-38989652-38989662-CT,19-38989690-38989719-CTTT,19-38989729-38989740-TC,19-38989741-38989750-TC,19-38989747-38989762-TCTT,19-38989759-38989768-TC,19-38989769-38989782-TC,19-38989779-38989803-TCTT;MOTIFS=TCTT,TC,CTCC,CTTT,CT,CCCT;STRUC=<VC115985>	HPRC,HGSVC	No	2.538	Yes	NA,NA	NA	NA
chr19:39014690	534391	DEL	292	0.8398	0.621	13	FBXO27(1.0981e-11,1.563)	NA	NA	NA	NA	NA	NA	NA	NA	No	ID=19-39014726-39014754-AAAC;MOTIFS=AAAC;STRUC=<TR1733493>	NA	Yes	1.095	Yes	NA,NA	NA	NA
chr19:39029223	534392	DEL	52	0.809	0.6794	1	FBXO27(1.0981e-11,1.563)	NA	NA	NA	NA	NA	NA	NA	NA	No	ID=19-39029269-39029278-A;MOTIFS=A;STRUC=<TR1733527>	NA	No	1.239	No	NA,NA	NA	NA
chr19:39031690	534393	INS	84	0.8818	0.4853	1	FBXO27(1.0981e-11,1.563)	NA	NA	NA	NA	NA	NA	NA	NA	No	NA	HPRC,HGSVC,1KG-ONT	No	0.439	No	NA,NA	NA	NA
chr19:39031690	534394	INS	79	0.8606	0.5282	169	FBXO27(1.0981e-11,1.563)	NA	NA	NA	NA	NA	NA	NA	NA	No	NA	HPRC,HGSVC,1KG-ONT	No	0.439	Yes	NA,NA	NA	NA
chr19:39031690	534395	INS	78	0.9612	0.1744	671	FBXO27(1.0981e-11,1.563)	NA	NA	NA	NA	NA	NA	NA	NA	No	NA	HPRC,HGSVC,1KG-ONT	No	0.439	Yes	NA,NA	NA	NA
chr19:39048768	534398	DEL	1295	0.818	0.6655	1	NA	NA	NA	NA	NA	NA	NA	NA	NA	No	ID=19-39049391-39049400-AG;MOTIFS=AG;STRUC=<TR1733561>,ID=19-39049729-39049745-A;MOTIFS=A;STRUC=<TR1733562>,ID=19-39049980-39050008-TTTA;MOTIFS=TTTA;STRUC=<TR1733563>	NA	Yes	0.374	No	NA,NA	NA	NA
chr19:39058395	534399	DEL	1439	0.8426	0.5801	2	NA	NA	NA	NA	NA	NA	NA	NA	NA	No	ID=19-39058480-39058494-T,19-39058495-39058514-TATTTT,19-39058509-39058518-T,19-39058523-39058534-TTA,19-39058532-39058541-T;MOTIFS=TTA,TATTTT,T;STRUC=<VC116003>,ID=19-39059742-39059759-T;MOTIFS=T;STRUC=<TR1733580>	NA	Yes	0.318	No	NA,NA	NA	NA
chr19:39058491	534400	DEL	337	0.9686	0.1127	149	NA	NA	NA	NA	NA	NA	NA	NA	NA	No	ID=19-39058480-39058494-T,19-39058495-39058514-TATTTT,19-39058509-39058518-T,19-39058523-39058534-TTA,19-39058532-39058541-T;MOTIFS=TTA,TATTTT,T;STRUC=<VC116003>	HPRC,HGSVC,1KG-ONT	Yes	0.442	Yes	NA,NA	NA	NA
chr19:39068496	534401	DEL	66	0.8757	0.4691	329	NA	NA	NA	NA	NA	NA	NA	NA	NA	No	NA	HPRC,HGSVC,1KG-ONT	No	1.808	Yes	NA,NA	NA	NA
chr19:39093136	534402	INS	139	0.8767	0.4426	9	ACP7(1.1195e-18,1.147)	NA	NA	NA	NA	NA	NA	NA	NA	No	ID=19-39093090-39093098-TTTC,19-39093098-39093105-T,19-39093108-39093128-TTTC,19-39093143-39093157-CTTT,19-39093156-39093171-TCTT,19-39093172-39093190-TCCT,19-39093198-39093211-TTTC,19-39093215-39093227-CT,19-39093228-39093243-TC,19-39093240-39093255-TCTT;MOTIFS=TCTT,TC,TCCT,CTTT,CT,TTTC,T;STRUC=<VC116008>	HPRC,HGSVC	No	0.155	Yes	NA,NA	NA	NA
chr19:39093138	534403	INS	117	0.7984	0.6984	1	ACP7(1.1195e-18,1.147)	NA	NA	NA	NA	NA	NA	NA	NA	No	ID=19-39093090-39093098-TTTC,19-39093098-39093105-T,19-39093108-39093128-TTTC,19-39093143-39093157-CTTT,19-39093156-39093171-TCTT,19-39093172-39093190-TCCT,19-39093198-39093211-TTTC,19-39093215-39093227-CT,19-39093228-39093243-TC,19-39093240-39093255-TCTT;MOTIFS=TCTT,TC,TCCT,CTTT,CT,TTTC,T;STRUC=<VC116008>	HPRC,HGSVC	No	0.155	No	NA,NA	NA	NA
chr19:39093156	534404	INS	128	0.8577	0.57	4	ACP7(1.1195e-18,1.147)	NA	NA	NA	NA	NA	NA	NA	NA	No	ID=19-39093090-39093098-TTTC,19-39093098-39093105-T,19-39093108-39093128-TTTC,19-39093143-39093157-CTTT,19-39093156-39093171-TCTT,19-39093172-39093190-TCCT,19-39093198-39093211-TTTC,19-39093215-39093227-CT,19-39093228-39093243-TC,19-39093240-39093255-TCTT;MOTIFS=TCTT,TC,TCCT,CTTT,CT,TTTC,T;STRUC=<VC116008>	HPRC,HGSVC	No	0.155	Yes	NA,NA	NA	NA
chr19:39093171	534405	INS	55	0.9354	0.262	1	ACP7(1.1195e-18,1.147)	NA	NA	NA	NA	NA	NA	NA	NA	No	ID=19-39093090-39093098-TTTC,19-39093098-39093105-T,19-39093108-39093128-TTTC,19-39093143-39093157-CTTT,19-39093156-39093171-TCTT,19-39093172-39093190-TCCT,19-39093198-39093211-TTTC,19-39093215-39093227-CT,19-39093228-39093243-TC,19-39093240-39093255-TCTT;MOTIFS=TCTT,TC,TCCT,CTTT,CT,TTTC,T;STRUC=<VC116008>	HPRC,HGSVC,1KG-ONT	No	0.155	No	NA,NA	NA	NA
chr19:39093172	534409	INS	62	0.929	0.2836	8	ACP7(1.1195e-18,1.147)	NA	NA	NA	NA	NA	NA	NA	NA	No	ID=19-39093090-39093098-TTTC,19-39093098-39093105-T,19-39093108-39093128-TTTC,19-39093143-39093157-CTTT,19-39093156-39093171-TCTT,19-39093172-39093190-TCCT,19-39093198-39093211-TTTC,19-39093215-39093227-CT,19-39093228-39093243-TC,19-39093240-39093255-TCTT;MOTIFS=TCTT,TC,TCCT,CTTT,CT,TTTC,T;STRUC=<VC116008>	HPRC,HGSVC,1KG-ONT	No	0.155	Yes	NA,NA	NA	NA
chr19:39093172	534411	INS	140	0.8153	0.6489	13	ACP7(1.1195e-18,1.147)	NA	NA	NA	NA	NA	NA	NA	NA	No	ID=19-39093090-39093098-TTTC,19-39093098-39093105-T,19-39093108-39093128-TTTC,19-39093143-39093157-CTTT,19-39093156-39093171-TCTT,19-39093172-39093190-TCCT,19-39093198-39093211-TTTC,19-39093215-39093227-CT,19-39093228-39093243-TC,19-39093240-39093255-TCTT;MOTIFS=TCTT,TC,TCCT,CTTT,CT,TTTC,T;STRUC=<VC116008>	HPRC,HGSVC	No	0.155	No	NA,NA	NA	NA
chr19:39093172	534412	INS	132	0.8938	0.3753	153	ACP7(1.1195e-18,1.147)	NA	NA	NA	NA	NA	NA	NA	NA	No	ID=19-39093090-39093098-TTTC,19-39093098-39093105-T,19-39093108-39093128-TTTC,19-39093143-39093157-CTTT,19-39093156-39093171-TCTT,19-39093172-39093190-TCCT,19-39093198-39093211-TTTC,19-39093215-39093227-CT,19-39093228-39093243-TC,19-39093240-39093255-TCTT;MOTIFS=TCTT,TC,TCCT,CTTT,CT,TTTC,T;STRUC=<VC116008>	HPRC,HGSVC	No	0.155	Yes	NA,NA	NA	NA
chr19:39093172	534413	INS	120	0.8223	0.6354	13	ACP7(1.1195e-18,1.147)	NA	NA	NA	NA	NA	NA	NA	NA	No	ID=19-39093090-39093098-TTTC,19-39093098-39093105-T,19-39093108-39093128-TTTC,19-39093143-39093157-CTTT,19-39093156-39093171-TCTT,19-39093172-39093190-TCCT,19-39093198-39093211-TTTC,19-39093215-39093227-CT,19-39093228-39093243-TC,19-39093240-39093255-TCTT;MOTIFS=TCTT,TC,TCCT,CTTT,CT,TTTC,T;STRUC=<VC116008>	HPRC,HGSVC	No	0.155	Yes	NA,NA	NA	NA
chr19:39093172	534414	INS	54	0.8738	0.4749	23	ACP7(1.1195e-18,1.147)	NA	NA	NA	NA	NA	NA	NA	NA	No	ID=19-39093090-39093098-TTTC,19-39093098-39093105-T,19-39093108-39093128-TTTC,19-39093143-39093157-CTTT,19-39093156-39093171-TCTT,19-39093172-39093190-TCCT,19-39093198-39093211-TTTC,19-39093215-39093227-CT,19-39093228-39093243-TC,19-39093240-39093255-TCTT;MOTIFS=TCTT,TC,TCCT,CTTT,CT,TTTC,T;STRUC=<VC116008>	HPRC,HGSVC,1KG-ONT	No	0.155	Yes	NA,NA	NA	NA
chr19:39093172	534406	INS	50	0.9575	0.2145	312	ACP7(1.1195e-18,1.147)	NA	NA	NA	NA	NA	NA	NA	NA	No	ID=19-39093090-39093098-TTTC,19-39093098-39093105-T,19-39093108-39093128-TTTC,19-39093143-39093157-CTTT,19-39093156-39093171-TCTT,19-39093172-39093190-TCCT,19-39093198-39093211-TTTC,19-39093215-39093227-CT,19-39093228-39093243-TC,19-39093240-39093255-TCTT;MOTIFS=TCTT,TC,TCCT,CTTT,CT,TTTC,T;STRUC=<VC116008>	HPRC,HGSVC,1KG-ONT	No	0.155	Yes	NA,NA	NA	NA
chr19:39093172	534407	INS	54	0.8974	0.3846	77	ACP7(1.1195e-18,1.147)	NA	NA	NA	NA	NA	NA	NA	NA	No	ID=19-39093090-39093098-TTTC,19-39093098-39093105-T,19-39093108-39093128-TTTC,19-39093143-39093157-CTTT,19-39093156-39093171-TCTT,19-39093172-39093190-TCCT,19-39093198-39093211-TTTC,19-39093215-39093227-CT,19-39093228-39093243-TC,19-39093240-39093255-TCTT;MOTIFS=TCTT,TC,TCCT,CTTT,CT,TTTC,T;STRUC=<VC116008>	HPRC,HGSVC,1KG-ONT	No	0.155	Yes	NA,NA	NA	NA
chr19:39093172	534410	INS	66	0.8706	0.4595	5	ACP7(1.1195e-18,1.147)	NA	NA	NA	NA	NA	NA	NA	NA	No	ID=19-39093090-39093098-TTTC,19-39093098-39093105-T,19-39093108-39093128-TTTC,19-39093143-39093157-CTTT,19-39093156-39093171-TCTT,19-39093172-39093190-TCCT,19-39093198-39093211-TTTC,19-39093215-39093227-CT,19-39093228-39093243-TC,19-39093240-39093255-TCTT;MOTIFS=TCTT,TC,TCCT,CTTT,CT,TTTC,T;STRUC=<VC116008>	HPRC,HGSVC,1KG-ONT	No	0.155	Yes	NA,NA	NA	NA
chr19:39093172	534408	INS	58	0.9052	0.3278	22	ACP7(1.1195e-18,1.147)	NA	NA	NA	NA	NA	NA	NA	NA	No	ID=19-39093090-39093098-TTTC,19-39093098-39093105-T,19-39093108-39093128-TTTC,19-39093143-39093157-CTTT,19-39093156-39093171-TCTT,19-39093172-39093190-TCCT,19-39093198-39093211-TTTC,19-39093215-39093227-CT,19-39093228-39093243-TC,19-39093240-39093255-TCTT;MOTIFS=TCTT,TC,TCCT,CTTT,CT,TTTC,T;STRUC=<VC116008>	HPRC,HGSVC,1KG-ONT	No	0.155	Yes	NA,NA	NA	NA
chr19:39093173	534415	INS	65	0.8219	0.6997	5	ACP7(1.1195e-18,1.147)	NA	NA	NA	NA	NA	NA	NA	NA	No	ID=19-39093090-39093098-TTTC,19-39093098-39093105-T,19-39093108-39093128-TTTC,19-39093143-39093157-CTTT,19-39093156-39093171-TCTT,19-39093172-39093190-TCCT,19-39093198-39093211-TTTC,19-39093215-39093227-CT,19-39093228-39093243-TC,19-39093240-39093255-TCTT;MOTIFS=TCTT,TC,TCCT,CTTT,CT,TTTC,T;STRUC=<VC116008>	HPRC,HGSVC,1KG-ONT	No	0.155	Yes	NA,NA	NA	NA
chr19:39093173	534416	INS	57	0.871	0.4889	20	ACP7(1.1195e-18,1.147)	NA	NA	NA	NA	NA	NA	NA	NA	No	ID=19-39093090-39093098-TTTC,19-39093098-39093105-T,19-39093108-39093128-TTTC,19-39093143-39093157-CTTT,19-39093156-39093171-TCTT,19-39093172-39093190-TCCT,19-39093198-39093211-TTTC,19-39093215-39093227-CT,19-39093228-39093243-TC,19-39093240-39093255-TCTT;MOTIFS=TCTT,TC,TCCT,CTTT,CT,TTTC,T;STRUC=<VC116008>	HPRC,HGSVC,1KG-ONT	No	0.155	Yes	NA,NA	NA	NA
chr19:39093173	534417	INS	61	0.8091	0.6959	10	ACP7(1.1195e-18,1.147)	NA	NA	NA	NA	NA	NA	NA	NA	No	ID=19-39093090-39093098-TTTC,19-39093098-39093105-T,19-39093108-39093128-TTTC,19-39093143-39093157-CTTT,19-39093156-39093171-TCTT,19-39093172-39093190-TCCT,19-39093198-39093211-TTTC,19-39093215-39093227-CT,19-39093228-39093243-TC,19-39093240-39093255-TCTT;MOTIFS=TCTT,TC,TCCT,CTTT,CT,TTTC,T;STRUC=<VC116008>	HPRC,HGSVC,1KG-ONT	No	0.155	Yes	NA,NA	NA	NA
chr19:39114694	534418	INS	308	0.9443	0.2511	4	NA	NA	NA	NA	NA	NA	NA	NA	NA	No	NA	NA	Yes	0.469	Yes	NA,NA	NA	NA
chr19:39116985	534419	DEL	301	0.8713	0.449	10	NA	NA	NA	NA	NA	NA	NA	NA	NA	No	NA	NA	Yes	0.137	Yes	NA,NA	NA	NA
chr19:39134448	534420	DEL	329	0.9382	0.2575	48	PAK4(3.5222e-17,1.268)	NA	NA	NA	NA	NA	NA	NA	NA	No	ID=19-39134604-39134613-T;MOTIFS=T;STRUC=<TR1733741>,ID=19-39134766-39134777-T;MOTIFS=T;STRUC=<TR1733742>	HPRC,HGSVC,1KG-ONT	No	0.767	Yes	NA,NA	NA	NA
chr19:39143850	534421	DEL	77	0.8772	0.4546	178	PAK4(3.5222e-17,1.268)	NA	NA	NA	NA	NA	NA	NA	NA	No	NA	HPRC,HGSVC,1KG-ONT	Yes	0.238	Yes	NA,NA	NA	NA
chr19:39153279	534422	INS	183	0.829	0.646	276	PAK4(3.5222e-17,1.268)	NA	NA	NA	NA	NA	NA	NA	NA	No	ID=19-39153435-39153449-TTG,19-39153592-39153607-CGCCA;MOTIFS=CGCCA,TTG;STRUC=<VC116023>	HPRC,HGSVC,1KG-ONT	No	0.692	Yes	NA,NA	NA	NA
chr19:39185735	534423	DEL	1329	0.9171	0.3444	167	NA	NA	NA	NA	NA	NA	NA	NA	NA	No	ID=19-39185865-39185874-CCT;MOTIFS=CCT;STRUC=<TR1733826>,ID=19-39185899-39185908-TC;MOTIFS=TC;STRUC=<TR1733827>,ID=19-39186872-39186896-TTTTA;MOTIFS=TTTTA;STRUC=<TR1733828>,ID=19-39186887-39186898-T;MOTIFS=T;STRUC=<TR1733829>,ID=19-39186895-39186910-TTTA;MOTIFS=TTTA;STRUC=(TTTA)n	HGSVC,1KG-ONT	Yes	0.056	Yes	NA,NA	NA	NA
chr19:39196680	534424	INS	74	0.8632	0.4954	25	NA	NA	NA	NA	NA	NA	NA	NA	promoter	No	NA	1KG-ONT	No	1.9	Yes	NA,NA	NA	NA
chr19:39196680	534425	DEL	74	0.9455	0.2682	620	NA	NA	NA	NA	NA	NA	NA	NA	promoter	No	NA	HPRC,HGSVC,1KG-ONT	No	0.124	Yes	NA,NA	NA	NA
chr19:39196708	534426	DEL	73	0.8296	0.6572	41	NA	NA	NA	NA	NA	NA	NA	NA	promoter	No	NA	HPRC,HGSVC,1KG-ONT	No	0.113	Yes	NA,NA	NA	NA
chr19:39221898	534428	INS	77	0.8571	0.5505	1	NA	NA	NA	NA	NA	NA	NA	NA	NA	No	ID=19-39221748-39221764-TTTC,19-39221776-39221790-TCCT,19-39221799-39221811-TCCT,19-39221823-39221843-CCTT,19-39221842-39221855-TTCC,19-39221860-39221873-CCTC,19-39221878-39221901-TTCC,19-39221947-39221949-TC,19-39221947-39221951-TCTG,19-39221951-39221972-TC,19-39221969-39221987-TCTT;MOTIFS=TCTT,TC,TCCT,CCTT,TCTG,TTTC,TTCC,CCTC;STRUC=<VC116034>	NA	Yes	1.894	No	NA,NA	NA	NA
chr19:39221898	534427	INS	51	0.8604	0.5119	1	NA	NA	NA	NA	NA	NA	NA	NA	NA	No	ID=19-39221748-39221764-TTTC,19-39221776-39221790-TCCT,19-39221799-39221811-TCCT,19-39221823-39221843-CCTT,19-39221842-39221855-TTCC,19-39221860-39221873-CCTC,19-39221878-39221901-TTCC,19-39221947-39221949-TC,19-39221947-39221951-TCTG,19-39221951-39221972-TC,19-39221969-39221987-TCTT;MOTIFS=TCTT,TC,TCCT,CCTT,TCTG,TTTC,TTCC,CCTC;STRUC=<VC116034>	NA	Yes	1.894	No	NA,NA	NA	NA
chr19:39230146	534429	INS	63	0.8097	0.6522	8	NA	NA	NA	NA	NA	NA	NA	NA	NA	No	ID=19-39229981-39229998-GAAAG,19-39230004-39230026-AGGGG,19-39230086-39230101-GGAAA,19-39230105-39230108-AGG,19-39230105-39230125-AGGAG,19-39230121-39230140-GGAGGG,19-39230131-39230149-GGGGA,19-39230152-39230229-AAGGA,19-39230310-39230324-CT,19-39230323-39230342-TG,19-39230347-39230359-TG,19-39230358-39230372-GA;MOTIFS=AAGGA,GGAAA,GAAAG,CT,TG,AGGGG,GGAGGG,GA,AGG,GGGGA,AGGAG;STRUC=<VC116037>	HPRC	Yes	0.328	Yes	NA,NA	NA	NA
chr19:39230149	534430	INS	130	0.8171	0.6575	2	NA	NA	NA	NA	NA	NA	NA	NA	NA	No	ID=19-39229981-39229998-GAAAG,19-39230004-39230026-AGGGG,19-39230086-39230101-GGAAA,19-39230105-39230108-AGG,19-39230105-39230125-AGGAG,19-39230121-39230140-GGAGGG,19-39230131-39230149-GGGGA,19-39230152-39230229-AAGGA,19-39230310-39230324-CT,19-39230323-39230342-TG,19-39230347-39230359-TG,19-39230358-39230372-GA;MOTIFS=AAGGA,GGAAA,GAAAG,CT,TG,AGGGG,GGAGGG,GA,AGG,GGGGA,AGGAG;STRUC=<VC116037>	HPRC,HGSVC,1KG-ONT	Yes	0.328	No	NA,NA	NA	NA
chr19:39230152	534436	INS	86	0.8848	0.4373	12	NA	NA	NA	NA	NA	NA	NA	NA	NA	No	ID=19-39229981-39229998-GAAAG,19-39230004-39230026-AGGGG,19-39230086-39230101-GGAAA,19-39230105-39230108-AGG,19-39230105-39230125-AGGAG,19-39230121-39230140-GGAGGG,19-39230131-39230149-GGGGA,19-39230152-39230229-AAGGA,19-39230310-39230324-CT,19-39230323-39230342-TG,19-39230347-39230359-TG,19-39230358-39230372-GA;MOTIFS=AAGGA,GGAAA,GAAAG,CT,TG,AGGGG,GGAGGG,GA,AGG,GGGGA,AGGAG;STRUC=<VC116037>	HPRC,HGSVC	Yes	0.328	Yes	NA,NA	NA	NA
chr19:39230152	534437	INS	162	0.8422	0.5997	4	NA	NA	NA	NA	NA	NA	NA	NA	NA	No	ID=19-39229981-39229998-GAAAG,19-39230004-39230026-AGGGG,19-39230086-39230101-GGAAA,19-39230105-39230108-AGG,19-39230105-39230125-AGGAG,19-39230121-39230140-GGAGGG,19-39230131-39230149-GGGGA,19-39230152-39230229-AAGGA,19-39230310-39230324-CT,19-39230323-39230342-TG,19-39230347-39230359-TG,19-39230358-39230372-GA;MOTIFS=AAGGA,GGAAA,GAAAG,CT,TG,AGGGG,GGAGGG,GA,AGG,GGGGA,AGGAG;STRUC=<VC116037>	HPRC,HGSVC,1KG-ONT	Yes	0.328	Yes	NA,NA	NA	NA
chr19:39230152	534435	INS	175	0.8415	0.6549	27	NA	NA	NA	NA	NA	NA	NA	NA	NA	No	ID=19-39229981-39229998-GAAAG,19-39230004-39230026-AGGGG,19-39230086-39230101-GGAAA,19-39230105-39230108-AGG,19-39230105-39230125-AGGAG,19-39230121-39230140-GGAGGG,19-39230131-39230149-GGGGA,19-39230152-39230229-AAGGA,19-39230310-39230324-CT,19-39230323-39230342-TG,19-39230347-39230359-TG,19-39230358-39230372-GA;MOTIFS=AAGGA,GGAAA,GAAAG,CT,TG,AGGGG,GGAGGG,GA,AGG,GGGGA,AGGAG;STRUC=<VC116037>	HPRC,HGSVC,1KG-ONT	Yes	0.328	Yes	NA,NA	NA	NA
chr19:39230152	534434	INS	165	0.8168	0.6657	57	NA	NA	NA	NA	NA	NA	NA	NA	NA	No	ID=19-39229981-39229998-GAAAG,19-39230004-39230026-AGGGG,19-39230086-39230101-GGAAA,19-39230105-39230108-AGG,19-39230105-39230125-AGGAG,19-39230121-39230140-GGAGGG,19-39230131-39230149-GGGGA,19-39230152-39230229-AAGGA,19-39230310-39230324-CT,19-39230323-39230342-TG,19-39230347-39230359-TG,19-39230358-39230372-GA;MOTIFS=AAGGA,GGAAA,GAAAG,CT,TG,AGGGG,GGAGGG,GA,AGG,GGGGA,AGGAG;STRUC=<VC116037>	HPRC,HGSVC,1KG-ONT	Yes	0.328	Yes	NA,NA	NA	NA
chr19:39230152	534433	INS	155	0.8764	0.4359	192	NA	NA	NA	NA	NA	NA	NA	NA	NA	No	ID=19-39229981-39229998-GAAAG,19-39230004-39230026-AGGGG,19-39230086-39230101-GGAAA,19-39230105-39230108-AGG,19-39230105-39230125-AGGAG,19-39230121-39230140-GGAGGG,19-39230131-39230149-GGGGA,19-39230152-39230229-AAGGA,19-39230310-39230324-CT,19-39230323-39230342-TG,19-39230347-39230359-TG,19-39230358-39230372-GA;MOTIFS=AAGGA,GGAAA,GAAAG,CT,TG,AGGGG,GGAGGG,GA,AGG,GGGGA,AGGAG;STRUC=<VC116037>	HPRC,HGSVC,1KG-ONT	Yes	0.328	Yes	NA,NA	NA	NA
chr19:39230152	534432	INS	115	0.8836	0.3936	101	NA	NA	NA	NA	NA	NA	NA	NA	NA	No	ID=19-39229981-39229998-GAAAG,19-39230004-39230026-AGGGG,19-39230086-39230101-GGAAA,19-39230105-39230108-AGG,19-39230105-39230125-AGGAG,19-39230121-39230140-GGAGGG,19-39230131-39230149-GGGGA,19-39230152-39230229-AAGGA,19-39230310-39230324-CT,19-39230323-39230342-TG,19-39230347-39230359-TG,19-39230358-39230372-GA;MOTIFS=AAGGA,GGAAA,GAAAG,CT,TG,AGGGG,GGAGGG,GA,AGG,GGGGA,AGGAG;STRUC=<VC116037>	HPRC,HGSVC,1KG-ONT	Yes	0.328	Yes	NA,NA	NA	NA
chr19:39230152	534431	INS	130	0.8824	0.4395	35	NA	NA	NA	NA	NA	NA	NA	NA	NA	No	ID=19-39229981-39229998-GAAAG,19-39230004-39230026-AGGGG,19-39230086-39230101-GGAAA,19-39230105-39230108-AGG,19-39230105-39230125-AGGAG,19-39230121-39230140-GGAGGG,19-39230131-39230149-GGGGA,19-39230152-39230229-AAGGA,19-39230310-39230324-CT,19-39230323-39230342-TG,19-39230347-39230359-TG,19-39230358-39230372-GA;MOTIFS=AAGGA,GGAAA,GAAAG,CT,TG,AGGGG,GGAGGG,GA,AGG,GGGGA,AGGAG;STRUC=<VC116037>	HPRC,HGSVC,1KG-ONT	Yes	0.328	Yes	NA,NA	NA	NA
chr19:39230154	534438	INS	82	0.9262	0.4329	12	NA	NA	NA	NA	NA	NA	NA	NA	NA	No	ID=19-39229981-39229998-GAAAG,19-39230004-39230026-AGGGG,19-39230086-39230101-GGAAA,19-39230105-39230108-AGG,19-39230105-39230125-AGGAG,19-39230121-39230140-GGAGGG,19-39230131-39230149-GGGGA,19-39230152-39230229-AAGGA,19-39230310-39230324-CT,19-39230323-39230342-TG,19-39230347-39230359-TG,19-39230358-39230372-GA;MOTIFS=AAGGA,GGAAA,GAAAG,CT,TG,AGGGG,GGAGGG,GA,AGG,GGGGA,AGGAG;STRUC=<VC116037>	HPRC,HGSVC	Yes	0.328	Yes	NA,NA	NA	NA
chr19:39230166	534439	INS	77	0.8419	0.5836	10	NA	NA	NA	NA	NA	NA	NA	NA	NA	No	ID=19-39229981-39229998-GAAAG,19-39230004-39230026-AGGGG,19-39230086-39230101-GGAAA,19-39230105-39230108-AGG,19-39230105-39230125-AGGAG,19-39230121-39230140-GGAGGG,19-39230131-39230149-GGGGA,19-39230152-39230229-AAGGA,19-39230310-39230324-CT,19-39230323-39230342-TG,19-39230347-39230359-TG,19-39230358-39230372-GA;MOTIFS=AAGGA,GGAAA,GAAAG,CT,TG,AGGGG,GGAGGG,GA,AGG,GGGGA,AGGAG;STRUC=<VC116037>	HPRC,HGSVC	Yes	0.328	No	NA,NA	NA	NA
chr19:39230168	534440	INS	55	0.8978	0.3552	7	NA	NA	NA	NA	NA	NA	NA	NA	NA	No	ID=19-39229981-39229998-GAAAG,19-39230004-39230026-AGGGG,19-39230086-39230101-GGAAA,19-39230105-39230108-AGG,19-39230105-39230125-AGGAG,19-39230121-39230140-GGAGGG,19-39230131-39230149-GGGGA,19-39230152-39230229-AAGGA,19-39230310-39230324-CT,19-39230323-39230342-TG,19-39230347-39230359-TG,19-39230358-39230372-GA;MOTIFS=AAGGA,GGAAA,GAAAG,CT,TG,AGGGG,GGAGGG,GA,AGG,GGGGA,AGGAG;STRUC=<VC116037>	HPRC	Yes	0.328	Yes	NA,NA	NA	NA
chr19:39230168	534441	INS	60	0.8306	0.6202	12	NA	NA	NA	NA	NA	NA	NA	NA	NA	No	ID=19-39229981-39229998-GAAAG,19-39230004-39230026-AGGGG,19-39230086-39230101-GGAAA,19-39230105-39230108-AGG,19-39230105-39230125-AGGAG,19-39230121-39230140-GGAGGG,19-39230131-39230149-GGGGA,19-39230152-39230229-AAGGA,19-39230310-39230324-CT,19-39230323-39230342-TG,19-39230347-39230359-TG,19-39230358-39230372-GA;MOTIFS=AAGGA,GGAAA,GAAAG,CT,TG,AGGGG,GGAGGG,GA,AGG,GGGGA,AGGAG;STRUC=<VC116037>	HPRC	Yes	0.328	Yes	NA,NA	NA	NA
chr19:39230172	534442	INS	50	0.8461	0.591	6	NA	NA	NA	NA	NA	NA	NA	NA	NA	No	ID=19-39229981-39229998-GAAAG,19-39230004-39230026-AGGGG,19-39230086-39230101-GGAAA,19-39230105-39230108-AGG,19-39230105-39230125-AGGAG,19-39230121-39230140-GGAGGG,19-39230131-39230149-GGGGA,19-39230152-39230229-AAGGA,19-39230310-39230324-CT,19-39230323-39230342-TG,19-39230347-39230359-TG,19-39230358-39230372-GA;MOTIFS=AAGGA,GGAAA,GAAAG,CT,TG,AGGGG,GGAGGG,GA,AGG,GGGGA,AGGAG;STRUC=<VC116037>	HPRC	Yes	0.328	No	NA,NA	NA	NA
chr19:39230180	534443	INS	69	0.8987	0.3715	5	NA	NA	NA	NA	NA	NA	NA	NA	NA	No	ID=19-39229981-39229998-GAAAG,19-39230004-39230026-AGGGG,19-39230086-39230101-GGAAA,19-39230105-39230108-AGG,19-39230105-39230125-AGGAG,19-39230121-39230140-GGAGGG,19-39230131-39230149-GGGGA,19-39230152-39230229-AAGGA,19-39230310-39230324-CT,19-39230323-39230342-TG,19-39230347-39230359-TG,19-39230358-39230372-GA;MOTIFS=AAGGA,GGAAA,GAAAG,CT,TG,AGGGG,GGAGGG,GA,AGG,GGGGA,AGGAG;STRUC=<VC116037>	HPRC	Yes	2.133	Yes	NA,NA	NA	NA
chr19:39230191	534444	INS	175	0.9449	0.3727	4	NA	NA	NA	NA	NA	NA	NA	NA	NA	No	ID=19-39229981-39229998-GAAAG,19-39230004-39230026-AGGGG,19-39230086-39230101-GGAAA,19-39230105-39230108-AGG,19-39230105-39230125-AGGAG,19-39230121-39230140-GGAGGG,19-39230131-39230149-GGGGA,19-39230152-39230229-AAGGA,19-39230310-39230324-CT,19-39230323-39230342-TG,19-39230347-39230359-TG,19-39230358-39230372-GA;MOTIFS=AAGGA,GGAAA,GAAAG,CT,TG,AGGGG,GGAGGG,GA,AGG,GGGGA,AGGAG;STRUC=<VC116037>	HPRC,HGSVC,1KG-ONT	Yes	2.53	Yes	NA,NA	NA	NA
chr19:39230225	534445	INS	152	0.8433	0.5677	12	NA	NA	NA	NA	NA	NA	NA	NA	NA	No	ID=19-39229981-39229998-GAAAG,19-39230004-39230026-AGGGG,19-39230086-39230101-GGAAA,19-39230105-39230108-AGG,19-39230105-39230125-AGGAG,19-39230121-39230140-GGAGGG,19-39230131-39230149-GGGGA,19-39230152-39230229-AAGGA,19-39230310-39230324-CT,19-39230323-39230342-TG,19-39230347-39230359-TG,19-39230358-39230372-GA;MOTIFS=AAGGA,GGAAA,GAAAG,CT,TG,AGGGG,GGAGGG,GA,AGG,GGGGA,AGGAG;STRUC=<VC116037>	HPRC,HGSVC,1KG-ONT	Yes	2.53	Yes	NA,NA	NA	NA
chr19:39230228	534452	INS	133	0.8434	0.5852	353	NA	NA	NA	NA	NA	NA	NA	NA	NA	No	ID=19-39229981-39229998-GAAAG,19-39230004-39230026-AGGGG,19-39230086-39230101-GGAAA,19-39230105-39230108-AGG,19-39230105-39230125-AGGAG,19-39230121-39230140-GGAGGG,19-39230131-39230149-GGGGA,19-39230152-39230229-AAGGA,19-39230310-39230324-CT,19-39230323-39230342-TG,19-39230347-39230359-TG,19-39230358-39230372-GA;MOTIFS=AAGGA,GGAAA,GAAAG,CT,TG,AGGGG,GGAGGG,GA,AGG,GGGGA,AGGAG;STRUC=<VC116037>	HPRC,HGSVC,1KG-ONT	Yes	2.53	Yes	NA,NA	NA	NA
chr19:39230228	534447	INS	73	0.8762	0.4625	6	NA	NA	NA	NA	NA	NA	NA	NA	NA	No	ID=19-39229981-39229998-GAAAG,19-39230004-39230026-AGGGG,19-39230086-39230101-GGAAA,19-39230105-39230108-AGG,19-39230105-39230125-AGGAG,19-39230121-39230140-GGAGGG,19-39230131-39230149-GGGGA,19-39230152-39230229-AAGGA,19-39230310-39230324-CT,19-39230323-39230342-TG,19-39230347-39230359-TG,19-39230358-39230372-GA;MOTIFS=AAGGA,GGAAA,GAAAG,CT,TG,AGGGG,GGAGGG,GA,AGG,GGGGA,AGGAG;STRUC=<VC116037>	HPRC	Yes	2.53	Yes	NA,NA	NA	NA
chr19:39230228	534446	INS	301	0.8186	0.6444	1	NA	NA	NA	NA	NA	NA	NA	NA	NA	No	ID=19-39229981-39229998-GAAAG,19-39230004-39230026-AGGGG,19-39230086-39230101-GGAAA,19-39230105-39230108-AGG,19-39230105-39230125-AGGAG,19-39230121-39230140-GGAGGG,19-39230131-39230149-GGGGA,19-39230152-39230229-AAGGA,19-39230310-39230324-CT,19-39230323-39230342-TG,19-39230347-39230359-TG,19-39230358-39230372-GA;MOTIFS=AAGGA,GGAAA,GAAAG,CT,TG,AGGGG,GGAGGG,GA,AGG,GGGGA,AGGAG;STRUC=<VC116037>	NA	Yes	2.53	No	NA,NA	NA	NA
chr19:39230228	534453	INS	143	0.8647	0.4892	367	NA	NA	NA	NA	NA	NA	NA	NA	NA	No	ID=19-39229981-39229998-GAAAG,19-39230004-39230026-AGGGG,19-39230086-39230101-GGAAA,19-39230105-39230108-AGG,19-39230105-39230125-AGGAG,19-39230121-39230140-GGAGGG,19-39230131-39230149-GGGGA,19-39230152-39230229-AAGGA,19-39230310-39230324-CT,19-39230323-39230342-TG,19-39230347-39230359-TG,19-39230358-39230372-GA;MOTIFS=AAGGA,GGAAA,GAAAG,CT,TG,AGGGG,GGAGGG,GA,AGG,GGGGA,AGGAG;STRUC=<VC116037>	HPRC,HGSVC,1KG-ONT	Yes	2.53	Yes	NA,NA	NA	NA
chr19:39230228	534448	INS	93	0.836	0.613	25	NA	NA	NA	NA	NA	NA	NA	NA	NA	No	ID=19-39229981-39229998-GAAAG,19-39230004-39230026-AGGGG,19-39230086-39230101-GGAAA,19-39230105-39230108-AGG,19-39230105-39230125-AGGAG,19-39230121-39230140-GGAGGG,19-39230131-39230149-GGGGA,19-39230152-39230229-AAGGA,19-39230310-39230324-CT,19-39230323-39230342-TG,19-39230347-39230359-TG,19-39230358-39230372-GA;MOTIFS=AAGGA,GGAAA,GAAAG,CT,TG,AGGGG,GGAGGG,GA,AGG,GGGGA,AGGAG;STRUC=<VC116037>	HPRC,HGSVC	Yes	2.53	Yes	NA,NA	NA	NA
chr19:39230228	534455	INS	123	0.8583	0.4929	2	NA	NA	NA	NA	NA	NA	NA	NA	NA	No	ID=19-39229981-39229998-GAAAG,19-39230004-39230026-AGGGG,19-39230086-39230101-GGAAA,19-39230105-39230108-AGG,19-39230105-39230125-AGGAG,19-39230121-39230140-GGAGGG,19-39230131-39230149-GGGGA,19-39230152-39230229-AAGGA,19-39230310-39230324-CT,19-39230323-39230342-TG,19-39230347-39230359-TG,19-39230358-39230372-GA;MOTIFS=AAGGA,GGAAA,GAAAG,CT,TG,AGGGG,GGAGGG,GA,AGG,GGGGA,AGGAG;STRUC=<VC116037>	HPRC,HGSVC,1KG-ONT	Yes	2.53	No	NA,NA	NA	NA
chr19:39230228	534449	INS	98	0.8766	0.4799	30	NA	NA	NA	NA	NA	NA	NA	NA	NA	No	ID=19-39229981-39229998-GAAAG,19-39230004-39230026-AGGGG,19-39230086-39230101-GGAAA,19-39230105-39230108-AGG,19-39230105-39230125-AGGAG,19-39230121-39230140-GGAGGG,19-39230131-39230149-GGGGA,19-39230152-39230229-AAGGA,19-39230310-39230324-CT,19-39230323-39230342-TG,19-39230347-39230359-TG,19-39230358-39230372-GA;MOTIFS=AAGGA,GGAAA,GAAAG,CT,TG,AGGGG,GGAGGG,GA,AGG,GGGGA,AGGAG;STRUC=<VC116037>	HPRC,HGSVC,1KG-ONT	Yes	2.53	Yes	NA,NA	NA	NA
chr19:39230228	534450	INS	108	0.8798	0.4696	78	NA	NA	NA	NA	NA	NA	NA	NA	NA	No	ID=19-39229981-39229998-GAAAG,19-39230004-39230026-AGGGG,19-39230086-39230101-GGAAA,19-39230105-39230108-AGG,19-39230105-39230125-AGGAG,19-39230121-39230140-GGAGGG,19-39230131-39230149-GGGGA,19-39230152-39230229-AAGGA,19-39230310-39230324-CT,19-39230323-39230342-TG,19-39230347-39230359-TG,19-39230358-39230372-GA;MOTIFS=AAGGA,GGAAA,GAAAG,CT,TG,AGGGG,GGAGGG,GA,AGG,GGGGA,AGGAG;STRUC=<VC116037>	HPRC,HGSVC,1KG-ONT	Yes	2.53	Yes	NA,NA	NA	NA
chr19:39230228	534451	INS	123	0.8407	0.5882	206	NA	NA	NA	NA	NA	NA	NA	NA	NA	No	ID=19-39229981-39229998-GAAAG,19-39230004-39230026-AGGGG,19-39230086-39230101-GGAAA,19-39230105-39230108-AGG,19-39230105-39230125-AGGAG,19-39230121-39230140-GGAGGG,19-39230131-39230149-GGGGA,19-39230152-39230229-AAGGA,19-39230310-39230324-CT,19-39230323-39230342-TG,19-39230347-39230359-TG,19-39230358-39230372-GA;MOTIFS=AAGGA,GGAAA,GAAAG,CT,TG,AGGGG,GGAGGG,GA,AGG,GGGGA,AGGAG;STRUC=<VC116037>	HPRC,HGSVC,1KG-ONT	Yes	2.53	Yes	NA,NA	NA	NA
chr19:39230229	534456	INS	77	0.8504	0.5627	4	NA	NA	NA	NA	NA	NA	NA	NA	NA	No	ID=19-39229981-39229998-GAAAG,19-39230004-39230026-AGGGG,19-39230086-39230101-GGAAA,19-39230105-39230108-AGG,19-39230105-39230125-AGGAG,19-39230121-39230140-GGAGGG,19-39230131-39230149-GGGGA,19-39230152-39230229-AAGGA,19-39230310-39230324-CT,19-39230323-39230342-TG,19-39230347-39230359-TG,19-39230358-39230372-GA;MOTIFS=AAGGA,GGAAA,GAAAG,CT,TG,AGGGG,GGAGGG,GA,AGG,GGGGA,AGGAG;STRUC=<VC116037>	HPRC,HGSVC	Yes	2.53	Yes	NA,NA	NA	NA
chr19:39232562	534457	DEL	1586	0.8157	0.6598	3	NA	NA	NA	NA	NA	NA	NA	NA	NA	No	ID=19-39233039-39233050-T;MOTIFS=T;STRUC=<TR1733959>,ID=19-39233094-39233103-TGA;MOTIFS=TGA;STRUC=<TR1733960>,ID=19-39233208-39233218-T;MOTIFS=T;STRUC=<TR1733961>,ID=19-39233985-39233994-A;MOTIFS=A;STRUC=<TR1733962>,ID=19-39234031-39234039-A;MOTIFS=A;STRUC=<TR1733963>	NA	Yes	0.121	Yes	NA,NA	NA	NA
chr19:39267983	534458	INS	52	0.8132	0.6883	19	NA	NA	NA	NA	NA	NA	NA	NA	NA	Yes	NA	NA	No	0.169	Yes	NA,NA	NA	NA
chr19:39302568	534459	INS	59	0.8175	0.667	5	NA	NA	NA	NA	NA	NA	NA	NA	NA	No	ID=19-39302488-39302497-TCC,19-39302549-39302560-TA,19-39302561-39302601-TGTGTATATATATATATATA,19-39302565-39302582-TA,19-39302567-39302607-TATATATATATATATGTGTG,19-39302585-39302602-TA,19-39302607-39302622-TA,19-39302627-39302648-TA,19-39302647-39302671-T;MOTIFS=TCC,TATATATATATATATGTGTG,TA,TGTGTATATATATATATATA,T;STRUC=<VC116045>	1KG-ONT	Yes	0.155	No	NA,NA	NA	NA
chr19:39302569	534460	INS	56	0.8826	0.4392	7	NA	NA	NA	NA	NA	NA	NA	NA	NA	No	ID=19-39302488-39302497-TCC,19-39302549-39302560-TA,19-39302561-39302601-TGTGTATATATATATATATA,19-39302565-39302582-TA,19-39302567-39302607-TATATATATATATATGTGTG,19-39302585-39302602-TA,19-39302607-39302622-TA,19-39302627-39302648-TA,19-39302647-39302671-T;MOTIFS=TCC,TATATATATATATATGTGTG,TA,TGTGTATATATATATATATA,T;STRUC=<VC116045>	1KG-ONT	Yes	0.155	Yes	NA,NA	NA	NA
chr19:39302607	534461	INS	72	0.8522	0.6056	26	NA	NA	NA	NA	NA	NA	NA	NA	NA	No	ID=19-39302488-39302497-TCC,19-39302549-39302560-TA,19-39302561-39302601-TGTGTATATATATATATATA,19-39302565-39302582-TA,19-39302567-39302607-TATATATATATATATGTGTG,19-39302585-39302602-TA,19-39302607-39302622-TA,19-39302627-39302648-TA,19-39302647-39302671-T;MOTIFS=TCC,TATATATATATATATGTGTG,TA,TGTGTATATATATATATATA,T;STRUC=<VC116045>	NA	Yes	0.155	Yes	NA,NA	NA	NA
chr19:39302627	534462	INS	86	0.8402	0.6005	4	NA	NA	NA	NA	NA	NA	NA	NA	NA	No	ID=19-39302488-39302497-TCC,19-39302549-39302560-TA,19-39302561-39302601-TGTGTATATATATATATATA,19-39302565-39302582-TA,19-39302567-39302607-TATATATATATATATGTGTG,19-39302585-39302602-TA,19-39302607-39302622-TA,19-39302627-39302648-TA,19-39302647-39302671-T;MOTIFS=TCC,TATATATATATATATGTGTG,TA,TGTGTATATATATATATATA,T;STRUC=<VC116045>	NA	Yes	0.155	No	NA,NA	NA	NA
chr19:39326705	534463	INS	53	0.8705	0.5493	3	NA	NA	NA	NA	NA	NA	NA	NA	NA	No	ID=19-39326694-39326704-GAG,19-39326702-39326710-G,19-39326705-39326724-GGGGGA,19-39326729-39326744-AGGGG,19-39326755-39326769-GGA;MOTIFS=GGGGGA,AGGGG,G,GAG,GGA;STRUC=<VC116046>	NA	No	1.887	No	NA,NA	NA	NA
chr19:39326710	534464	INS	59	0.8232	0.6741	1	NA	NA	NA	NA	NA	NA	NA	NA	NA	No	ID=19-39326694-39326704-GAG,19-39326702-39326710-G,19-39326705-39326724-GGGGGA,19-39326729-39326744-AGGGG,19-39326755-39326769-GGA;MOTIFS=GGGGGA,AGGGG,G,GAG,GGA;STRUC=<VC116046>	NA	No	0.155	No	NA,NA	NA	NA
chr19:39415583	534465	DEL	70	0.8802	0.4554	1	PLEKHG2(1.1957e-17,0.863)	NA	NA	NA	NA	NA	NA	NA	NA	No	ID=19-39415614-39415728-GGATGGGAGGACCCCGAGTGAGGGAGGGGCATAGC;MOTIFS=GGATGGGAGGACCCCGAGTGAGGGAGGGGCATAGC;STRUC=<TR1734332>	NA	No	4.563	No	NA,NA	NA	NA
chr19:39419468	534466	INS	136	0.8481	0.6088	8	PLEKHG2(1.1957e-17,0.863)	NA	NA	NA	NA	NA	NA	NA	NA	No	NA	NA	No	0.354	Yes	NA,NA	NA	NA
chr19:39442429	534467	DEL	774	0.8358	0.6144	1	SUPT5H(1.0,0.235)	NA	NA	NA	NA	NA	NA	NA	NA	No	ID=19-39442704-39442720-T;MOTIFS=T;STRUC=<TR1734380>,ID=19-39442807-39442816-TC;MOTIFS=TC;STRUC=<TR1734381>,ID=19-39443196-39443216-T;MOTIFS=T;STRUC=<TR1734382>	1KG-ONT	Yes	2.374	No	NA,NA	NA	NA
chr19:39443247	534468	DEL	487	0.9123	0.3334	14	SUPT5H(1.0,0.235)	NA	NA	NA	NA	NA	NA	NA	NA	No	ID=19-39443566-39443577-T;MOTIFS=T;STRUC=<TR1734383>	HPRC,HGSVC,1KG-ONT	Yes	0.119	Yes	NA,NA	NA	NA
chr19:39498176	534471	INS	294	0.8777	0.4442	1	NA	NA	NA	NA	NA	NA	NA	NA	NA	No	NA	NA	Yes	1.975	No	NA,NA	NA	NA
chr19:39498176	534470	INS	195	0.8419	0.6021	4	NA	NA	NA	NA	NA	NA	NA	NA	NA	No	NA	NA	Yes	1.975	Yes	NA,NA	NA	NA
chr19:39498176	534469	INS	98	0.8937	0.3848	35	NA	NA	NA	NA	NA	NA	NA	NA	NA	No	NA	HPRC,HGSVC,1KG-ONT	Yes	1.975	Yes	NA,NA	NA	NA
chr19:39554523	534472	INS	337	0.8782	0.4439	1	NA	NA	NA	NA	NA	NA	NA	NA	NA	No	NA	NA	Yes	0.122	No	NA,NA	NA	NA
chr19:39634064	534473	DEL	82	0.9838	0.0824	1005	NA	NA	NA	NA	NA	NA	NA	NA	NA	No	NA	HPRC,HGSVC,1KG-ONT	Yes	0.686	Yes	NA,NA	NA	NA
chr19:39637402	534474	INS	103	0.8515	0.5299	28	NA	NA	NA	NA	NA	NA	NA	NA	NA	No	NA	HGSVC,1KG-ONT	Yes	0.234	Yes	NA,NA	NA	NA
chr19:39663803	534475	INS	132	0.8934	0.4166	3	NA	NA	NA	NA	NA	NA	NA	NA	NA	Yes	ID=19-39663745-39663789-CT,19-39663788-39663824-TA,19-39663829-39663846-AC,19-39663843-39663856-ACAT,19-39663926-39663938-TATG,19-39663851-39663970-ACATATATATGTATGTATATATAC,19-39663962-39663972-TA;MOTIFS=ACAT,CT,TA,AC,TATG,ACATATATATGTATGTATATATAC;STRUC=<VC116083>	HPRC,HGSVC,1KG-ONT	No	0.223	No	NA,NA	NA	NA
chr19:39663831	534476	DEL	60	0.7938	0.6868	2	NA	NA	NA	NA	NA	NA	NA	NA	NA	Yes	ID=19-39663745-39663789-CT,19-39663788-39663824-TA,19-39663829-39663846-AC,19-39663843-39663856-ACAT,19-39663926-39663938-TATG,19-39663851-39663970-ACATATATATGTATGTATATATAC,19-39663962-39663972-TA;MOTIFS=ACAT,CT,TA,AC,TATG,ACATATATATGTATGTATATATAC;STRUC=<VC116083>	HGSVC	Yes	0.801	No	NA,NA	NA	NA
chr19:39663831	534477	DEL	64	0.8233	0.6639	7	NA	NA	NA	NA	NA	NA	NA	NA	NA	Yes	ID=19-39663745-39663789-CT,19-39663788-39663824-TA,19-39663829-39663846-AC,19-39663843-39663856-ACAT,19-39663926-39663938-TATG,19-39663851-39663970-ACATATATATGTATGTATATATAC,19-39663962-39663972-TA;MOTIFS=ACAT,CT,TA,AC,TATG,ACATATATATGTATGTATATATAC;STRUC=<VC116083>	HGSVC	Yes	0.783	Yes	NA,NA	NA	NA
chr19:39663851	534481	INS	144	0.885	0.432	69	NA	NA	NA	NA	NA	NA	NA	NA	NA	Yes	ID=19-39663745-39663789-CT,19-39663788-39663824-TA,19-39663829-39663846-AC,19-39663843-39663856-ACAT,19-39663926-39663938-TATG,19-39663851-39663970-ACATATATATGTATGTATATATAC,19-39663962-39663972-TA;MOTIFS=ACAT,CT,TA,AC,TATG,ACATATATATGTATGTATATATAC;STRUC=<VC116083>	HPRC,HGSVC,1KG-ONT	No	0.223	Yes	NA,NA	NA	NA
chr19:39663851	534485	INS	240	0.8764	0.4991	11	NA	NA	NA	NA	NA	NA	NA	NA	NA	Yes	ID=19-39663745-39663789-CT,19-39663788-39663824-TA,19-39663829-39663846-AC,19-39663843-39663856-ACAT,19-39663926-39663938-TATG,19-39663851-39663970-ACATATATATGTATGTATATATAC,19-39663962-39663972-TA;MOTIFS=ACAT,CT,TA,AC,TATG,ACATATATATGTATGTATATATAC;STRUC=<VC116083>	HPRC,HGSVC	No	0.223	Yes	NA,NA	NA	NA
chr19:39663851	534494	INS	134	0.8666	0.4905	11	NA	NA	NA	NA	NA	NA	NA	NA	NA	Yes	ID=19-39663745-39663789-CT,19-39663788-39663824-TA,19-39663829-39663846-AC,19-39663843-39663856-ACAT,19-39663926-39663938-TATG,19-39663851-39663970-ACATATATATGTATGTATATATAC,19-39663962-39663972-TA;MOTIFS=ACAT,CT,TA,AC,TATG,ACATATATATGTATGTATATATAC;STRUC=<VC116083>	HPRC,HGSVC,1KG-ONT	No	0.223	Yes	NA,NA	NA	NA
chr19:39663851	534493	INS	110	0.8707	0.4843	9	NA	NA	NA	NA	NA	NA	NA	NA	NA	Yes	ID=19-39663745-39663789-CT,19-39663788-39663824-TA,19-39663829-39663846-AC,19-39663843-39663856-ACAT,19-39663926-39663938-TATG,19-39663851-39663970-ACATATATATGTATGTATATATAC,19-39663962-39663972-TA;MOTIFS=ACAT,CT,TA,AC,TATG,ACATATATATGTATGTATATATAC;STRUC=<VC116083>	HPRC,HGSVC,1KG-ONT	No	0.223	No	NA,NA	NA	NA
chr19:39663851	534492	INS	87	0.9083	0.5558	2	NA	NA	NA	NA	NA	NA	NA	NA	NA	Yes	ID=19-39663745-39663789-CT,19-39663788-39663824-TA,19-39663829-39663846-AC,19-39663843-39663856-ACAT,19-39663926-39663938-TATG,19-39663851-39663970-ACATATATATGTATGTATATATAC,19-39663962-39663972-TA;MOTIFS=ACAT,CT,TA,AC,TATG,ACATATATATGTATGTATATATAC;STRUC=<VC116083>	HPRC,HGSVC	No	0.223	No	NA,NA	NA	NA
chr19:39663851	534491	INS	64	0.8342	0.6161	5	NA	NA	NA	NA	NA	NA	NA	NA	NA	Yes	ID=19-39663745-39663789-CT,19-39663788-39663824-TA,19-39663829-39663846-AC,19-39663843-39663856-ACAT,19-39663926-39663938-TATG,19-39663851-39663970-ACATATATATGTATGTATATATAC,19-39663962-39663972-TA;MOTIFS=ACAT,CT,TA,AC,TATG,ACATATATATGTATGTATATATAC;STRUC=<VC116083>	HPRC,HGSVC	No	0.223	Yes	NA,NA	NA	NA
chr19:39663851	534490	INS	552	0.816	0.6747	1	NA	NA	NA	NA	NA	NA	NA	NA	NA	Yes	ID=19-39663745-39663789-CT,19-39663788-39663824-TA,19-39663829-39663846-AC,19-39663843-39663856-ACAT,19-39663926-39663938-TATG,19-39663851-39663970-ACATATATATGTATGTATATATAC,19-39663962-39663972-TA;MOTIFS=ACAT,CT,TA,AC,TATG,ACATATATATGTATGTATATATAC;STRUC=<VC116083>	NA	No	0.223	No	NA,NA	NA	NA
chr19:39663851	534489	INS	360	0.971	0.2896	2	NA	NA	NA	NA	NA	NA	NA	NA	NA	Yes	ID=19-39663745-39663789-CT,19-39663788-39663824-TA,19-39663829-39663846-AC,19-39663843-39663856-ACAT,19-39663926-39663938-TATG,19-39663851-39663970-ACATATATATGTATGTATATATAC,19-39663962-39663972-TA;MOTIFS=ACAT,CT,TA,AC,TATG,ACATATATATGTATGTATATATAC;STRUC=<VC116083>	HPRC	No	0.223	No	NA,NA	NA	NA
chr19:39663851	534488	INS	312	0.9602	0.1732	2	NA	NA	NA	NA	NA	NA	NA	NA	NA	Yes	ID=19-39663745-39663789-CT,19-39663788-39663824-TA,19-39663829-39663846-AC,19-39663843-39663856-ACAT,19-39663926-39663938-TATG,19-39663851-39663970-ACATATATATGTATGTATATATAC,19-39663962-39663972-TA;MOTIFS=ACAT,CT,TA,AC,TATG,ACATATATATGTATGTATATATAC;STRUC=<VC116083>	HPRC,HGSVC	No	0.223	Yes	NA,NA	NA	NA
chr19:39663851	534487	INS	288	0.859	0.5083	2	NA	NA	NA	NA	NA	NA	NA	NA	NA	Yes	ID=19-39663745-39663789-CT,19-39663788-39663824-TA,19-39663829-39663846-AC,19-39663843-39663856-ACAT,19-39663926-39663938-TATG,19-39663851-39663970-ACATATATATGTATGTATATATAC,19-39663962-39663972-TA;MOTIFS=ACAT,CT,TA,AC,TATG,ACATATATATGTATGTATATATAC;STRUC=<VC116083>	HPRC,HGSVC	No	0.223	No	NA,NA	NA	NA
chr19:39663851	534486	INS	264	0.8826	0.4437	2	NA	NA	NA	NA	NA	NA	NA	NA	NA	Yes	ID=19-39663745-39663789-CT,19-39663788-39663824-TA,19-39663829-39663846-AC,19-39663843-39663856-ACAT,19-39663926-39663938-TATG,19-39663851-39663970-ACATATATATGTATGTATATATAC,19-39663962-39663972-TA;MOTIFS=ACAT,CT,TA,AC,TATG,ACATATATATGTATGTATATATAC;STRUC=<VC116083>	HPRC,HGSVC	No	0.223	No	NA,NA	NA	NA
chr19:39663851	534484	INS	226	0.8122	0.6741	3	NA	NA	NA	NA	NA	NA	NA	NA	NA	Yes	ID=19-39663745-39663789-CT,19-39663788-39663824-TA,19-39663829-39663846-AC,19-39663843-39663856-ACAT,19-39663926-39663938-TATG,19-39663851-39663970-ACATATATATGTATGTATATATAC,19-39663962-39663972-TA;MOTIFS=ACAT,CT,TA,AC,TATG,ACATATATATGTATGTATATATAC;STRUC=<VC116083>	HPRC,HGSVC	No	0.223	No	NA,NA	NA	NA
chr19:39663851	534483	INS	192	0.9094	0.3238	10	NA	NA	NA	NA	NA	NA	NA	NA	NA	Yes	ID=19-39663745-39663789-CT,19-39663788-39663824-TA,19-39663829-39663846-AC,19-39663843-39663856-ACAT,19-39663926-39663938-TATG,19-39663851-39663970-ACATATATATGTATGTATATATAC,19-39663962-39663972-TA;MOTIFS=ACAT,CT,TA,AC,TATG,ACATATATATGTATGTATATATAC;STRUC=<VC116083>	HPRC,HGSVC,1KG-ONT	No	0.223	Yes	NA,NA	NA	NA
chr19:39663851	534482	INS	168	0.8617	0.5447	23	NA	NA	NA	NA	NA	NA	NA	NA	NA	Yes	ID=19-39663745-39663789-CT,19-39663788-39663824-TA,19-39663829-39663846-AC,19-39663843-39663856-ACAT,19-39663926-39663938-TATG,19-39663851-39663970-ACATATATATGTATGTATATATAC,19-39663962-39663972-TA;MOTIFS=ACAT,CT,TA,AC,TATG,ACATATATATGTATGTATATATAC;STRUC=<VC116083>	HPRC,HGSVC,1KG-ONT	No	0.223	Yes	NA,NA	NA	NA
chr19:39663851	534478	INS	50	0.9086	0.3154	245	NA	NA	NA	NA	NA	NA	NA	NA	NA	Yes	ID=19-39663745-39663789-CT,19-39663788-39663824-TA,19-39663829-39663846-AC,19-39663843-39663856-ACAT,19-39663926-39663938-TATG,19-39663851-39663970-ACATATATATGTATGTATATATAC,19-39663962-39663972-TA;MOTIFS=ACAT,CT,TA,AC,TATG,ACATATATATGTATGTATATATAC;STRUC=<VC116083>	HPRC,HGSVC	No	0.223	Yes	NA,NA	NA	NA
chr19:39663851	534479	INS	72	0.9326	0.2503	10	NA	NA	NA	NA	NA	NA	NA	NA	NA	Yes	ID=19-39663745-39663789-CT,19-39663788-39663824-TA,19-39663829-39663846-AC,19-39663843-39663856-ACAT,19-39663926-39663938-TATG,19-39663851-39663970-ACATATATATGTATGTATATATAC,19-39663962-39663972-TA;MOTIFS=ACAT,CT,TA,AC,TATG,ACATATATATGTATGTATATATAC;STRUC=<VC116083>	HPRC,HGSVC	No	0.223	Yes	NA,NA	NA	NA
chr19:39663851	534480	INS	120	0.8956	0.4356	48	NA	NA	NA	NA	NA	NA	NA	NA	NA	Yes	ID=19-39663745-39663789-CT,19-39663788-39663824-TA,19-39663829-39663846-AC,19-39663843-39663856-ACAT,19-39663926-39663938-TATG,19-39663851-39663970-ACATATATATGTATGTATATATAC,19-39663962-39663972-TA;MOTIFS=ACAT,CT,TA,AC,TATG,ACATATATATGTATGTATATATAC;STRUC=<VC116083>	HPRC,HGSVC,1KG-ONT	No	0.223	Yes	NA,NA	NA	NA
chr19:39663851	534495	INS	158	0.8289	0.6205	3	NA	NA	NA	NA	NA	NA	NA	NA	NA	Yes	ID=19-39663745-39663789-CT,19-39663788-39663824-TA,19-39663829-39663846-AC,19-39663843-39663856-ACAT,19-39663926-39663938-TATG,19-39663851-39663970-ACATATATATGTATGTATATATAC,19-39663962-39663972-TA;MOTIFS=ACAT,CT,TA,AC,TATG,ACATATATATGTATGTATATATAC;STRUC=<VC116083>	HPRC,HGSVC,1KG-ONT	No	0.223	No	NA,NA	NA	NA
chr19:39663854	534497	INS	59	0.8659	0.5615	153	NA	NA	NA	NA	NA	NA	NA	NA	NA	Yes	ID=19-39663745-39663789-CT,19-39663788-39663824-TA,19-39663829-39663846-AC,19-39663843-39663856-ACAT,19-39663926-39663938-TATG,19-39663851-39663970-ACATATATATGTATGTATATATAC,19-39663962-39663972-TA;MOTIFS=ACAT,CT,TA,AC,TATG,ACATATATATGTATGTATATATAC;STRUC=<VC116083>	HPRC,HGSVC	No	0.223	Yes	NA,NA	NA	NA
chr19:39663855	534498	DEL	68	0.8433	0.5936	162	NA	NA	NA	NA	NA	NA	NA	NA	NA	Yes	ID=19-39663745-39663789-CT,19-39663788-39663824-TA,19-39663829-39663846-AC,19-39663843-39663856-ACAT,19-39663926-39663938-TATG,19-39663851-39663970-ACATATATATGTATGTATATATAC,19-39663962-39663972-TA;MOTIFS=ACAT,CT,TA,AC,TATG,ACATATATATGTATGTATATATAC;STRUC=<VC116083>	HGSVC	Yes	0.634	Yes	NA,NA	NA	NA
chr19:39663902	534499	INS	120	0.8985	0.3779	1	NA	NA	NA	NA	NA	NA	NA	NA	NA	Yes	ID=19-39663745-39663789-CT,19-39663788-39663824-TA,19-39663829-39663846-AC,19-39663843-39663856-ACAT,19-39663926-39663938-TATG,19-39663851-39663970-ACATATATATGTATGTATATATAC,19-39663962-39663972-TA;MOTIFS=ACAT,CT,TA,AC,TATG,ACATATATATGTATGTATATATAC;STRUC=<VC116083>	HPRC,HGSVC,1KG-ONT	No	0.223	No	NA,NA	NA	NA
chr19:39663903	534500	INS	94	0.8897	0.3886	15	NA	NA	NA	NA	NA	NA	NA	NA	NA	Yes	ID=19-39663745-39663789-CT,19-39663788-39663824-TA,19-39663829-39663846-AC,19-39663843-39663856-ACAT,19-39663926-39663938-TATG,19-39663851-39663970-ACATATATATGTATGTATATATAC,19-39663962-39663972-TA;MOTIFS=ACAT,CT,TA,AC,TATG,ACATATATATGTATGTATATATAC;STRUC=<VC116083>	HPRC,HGSVC	No	0.223	Yes	NA,NA	NA	NA
chr19:39690431	534501	INS	334	0.9222	0.2952	44	NA	NA	NA	NA	NA	NA	NA	NA	NA	No	NA	HPRC,HGSVC,1KG-ONT	Yes	0.223	Yes	NA,NA	NA	NA
chr19:39697691	534502	INS	6070	0.8763	0.4732	9	NA	NA	NA	NA	NA	NA	NA	NA	NA	No	NA	HGSVC,1KG-ONT	Yes	0.223	Yes	NA,NA	NA	NA
chr19:39732789	534503	INS	114	0.8387	0.601	1	CLC(2.3459e-06,1.675)	CLC(2.3459e-06,1.675)	NA	NA	NA	NA	NA	NA	NA	No	NA	NA	No	0.193	No	NA,NA	NA	NA
chr19:39766904	534504	DEL	306	0.9264	0.3222	317	NA	NA	NA	NA	NA	NA	NA	NA	enhancer	No	ID=19-39766916-39766948-T;MOTIFS=T;STRUC=(T)n	HPRC,HGSVC,1KG-ONT	Yes	2.917	Yes	NA,NA	NA	NA
chr19:39773091	534505	DEL	1270	0.9481	0.2262	3	NA	NA	NA	NA	NA	NA	NA	NA	NA	No	ID=19-39773761-39773781-A;MOTIFS=A;STRUC=<TR1734891>	NA	Yes	0.559	Yes	NA,NA	NA	NA
chr19:39795727	534507	INS	728	0.8519	0.5453	172	NA	NA	NA	NA	NA	NA	NA	NA	NA	No	ID=19-39795727-39795760-A;MOTIFS=A;STRUC=(A)n	HPRC,HGSVC,1KG-ONT	No	2.015	Yes	NA,NA	NA	NA
chr19:39795729	534509	INS	686	0.8549	0.5536	723	NA	NA	NA	NA	NA	NA	NA	NA	NA	No	ID=19-39795727-39795760-A;MOTIFS=A;STRUC=(A)n	HPRC,HGSVC,1KG-ONT	No	2.015	Yes	NA,NA	NA	NA
chr19:39795739	534510	INS	669	0.9706	0.1476	411	NA	NA	NA	NA	NA	NA	NA	NA	NA	No	ID=19-39795727-39795760-A;MOTIFS=A;STRUC=(A)n	HPRC,HGSVC,1KG-ONT	No	2.015	Yes	NA,NA	NA	NA
chr19:39824657	534511	INS	135	0.8371	0.6614	1	NA	NA	NA	NA	NA	NA	NA	NA	enhancer	No	NA	NA	Yes	9.58	No	NA,NA	NA	NA
chr19:39859829	534512	DEL	726	0.8125	0.6928	1	NA	NA	NA	NA	NA	NA	NA	NA	NA	No	ID=19-39860343-39860361-T;MOTIFS=T;STRUC=<TR1735042>	1KG-ONT	Yes	0.801	No	NA,NA	NA	NA
chr19:39861244	534513	INS	73	0.8755	0.4918	12	NA	NA	NA	NA	NA	NA	NA	NA	NA	No	ID=19-39861244-39861253-TA,19-39861259-39861269-AT,19-39861298-39861306-AT,19-39861335-39861343-AT,19-39861372-39861380-AT,19-39861261-39861393-ATATATATTTATGTATATAATTATTATATATTATATA,19-39861394-39861406-ATT;MOTIFS=ATT,ATATATATTTATGTATATAATTATTATATATTATATA,TA,AT;STRUC=<VC116097>	HPRC,HGSVC,1KG-ONT	No	0.089	Yes	NA,NA	NA	NA
chr19:39861261	534518	DEL	74	0.8421	0.6374	9	NA	NA	NA	NA	NA	NA	NA	NA	NA	No	ID=19-39861244-39861253-TA,19-39861259-39861269-AT,19-39861298-39861306-AT,19-39861335-39861343-AT,19-39861372-39861380-AT,19-39861261-39861393-ATATATATTTATGTATATAATTATTATATATTATATA,19-39861394-39861406-ATT;MOTIFS=ATT,ATATATATTTATGTATATAATTATTATATATTATATA,TA,AT;STRUC=<VC116097>	HPRC,HGSVC,1KG-ONT	No	0.232	Yes	NA,NA	NA	NA
chr19:39861261	534517	INS	222	0.7987	0.6927	12	NA	NA	NA	NA	NA	NA	NA	NA	NA	No	ID=19-39861244-39861253-TA,19-39861259-39861269-AT,19-39861298-39861306-AT,19-39861335-39861343-AT,19-39861372-39861380-AT,19-39861261-39861393-ATATATATTTATGTATATAATTATTATATATTATATA,19-39861394-39861406-ATT;MOTIFS=ATT,ATATATATTTATGTATATAATTATTATATATTATATA,TA,AT;STRUC=<VC116097>	HPRC,HGSVC	Yes	0.174	Yes	NA,NA	NA	NA
chr19:39861261	534516	INS	185	0.8629	0.5107	3	NA	NA	NA	NA	NA	NA	NA	NA	NA	No	ID=19-39861244-39861253-TA,19-39861259-39861269-AT,19-39861298-39861306-AT,19-39861335-39861343-AT,19-39861372-39861380-AT,19-39861261-39861393-ATATATATTTATGTATATAATTATTATATATTATATA,19-39861394-39861406-ATT;MOTIFS=ATT,ATATATATTTATGTATATAATTATTATATATTATATA,TA,AT;STRUC=<VC116097>	HPRC,HGSVC	Yes	0.174	Yes	NA,NA	NA	NA
chr19:39861261	534514	INS	111	0.9605	0.1645	53	NA	NA	NA	NA	NA	NA	NA	NA	NA	No	ID=19-39861244-39861253-TA,19-39861259-39861269-AT,19-39861298-39861306-AT,19-39861335-39861343-AT,19-39861372-39861380-AT,19-39861261-39861393-ATATATATTTATGTATATAATTATTATATATTATATA,19-39861394-39861406-ATT;MOTIFS=ATT,ATATATATTTATGTATATAATTATTATATATTATATA,TA,AT;STRUC=<VC116097>	HGSVC	Yes	0.174	Yes	NA,NA	NA	NA
chr19:39861261	534515	INS	148	0.8267	0.6295	13	NA	NA	NA	NA	NA	NA	NA	NA	NA	No	ID=19-39861244-39861253-TA,19-39861259-39861269-AT,19-39861298-39861306-AT,19-39861335-39861343-AT,19-39861372-39861380-AT,19-39861261-39861393-ATATATATTTATGTATATAATTATTATATATTATATA,19-39861394-39861406-ATT;MOTIFS=ATT,ATATATATTTATGTATATAATTATTATATATTATATA,TA,AT;STRUC=<VC116097>	HPRC,HGSVC	Yes	0.174	No	NA,NA	NA	NA
chr19:39861279	534519	INS	65	0.8219	0.6454	1	NA	NA	NA	NA	NA	NA	NA	NA	NA	No	ID=19-39861244-39861253-TA,19-39861259-39861269-AT,19-39861298-39861306-AT,19-39861335-39861343-AT,19-39861372-39861380-AT,19-39861261-39861393-ATATATATTTATGTATATAATTATTATATATTATATA,19-39861394-39861406-ATT;MOTIFS=ATT,ATATATATTTATGTATATAATTATTATATATTATATA,TA,AT;STRUC=<VC116097>	HPRC,HGSVC,1KG-ONT	No	0.089	No	NA,NA	NA	NA
chr19:39861283	534521	INS	104	0.88	0.4567	6	NA	NA	NA	NA	NA	NA	NA	NA	NA	No	ID=19-39861244-39861253-TA,19-39861259-39861269-AT,19-39861298-39861306-AT,19-39861335-39861343-AT,19-39861372-39861380-AT,19-39861261-39861393-ATATATATTTATGTATATAATTATTATATATTATATA,19-39861394-39861406-ATT;MOTIFS=ATT,ATATATATTTATGTATATAATTATTATATATTATATA,TA,AT;STRUC=<VC116097>	HGSVC	Yes	0.089	No	NA,NA	NA	NA
chr19:39861285	534526	INS	319	0.9357	0.2387	1	NA	NA	NA	NA	NA	NA	NA	NA	NA	No	ID=19-39861244-39861253-TA,19-39861259-39861269-AT,19-39861298-39861306-AT,19-39861335-39861343-AT,19-39861372-39861380-AT,19-39861261-39861393-ATATATATTTATGTATATAATTATTATATATTATATA,19-39861394-39861406-ATT;MOTIFS=ATT,ATATATATTTATGTATATAATTATTATATATTATATA,TA,AT;STRUC=<VC116097>	HPRC,HGSVC,1KG-ONT	Yes	0.089	No	NA,NA	NA	NA
chr19:39861285	534533	INS	356	0.8833	0.4836	54	NA	NA	NA	NA	NA	NA	NA	NA	NA	No	ID=19-39861244-39861253-TA,19-39861259-39861269-AT,19-39861298-39861306-AT,19-39861335-39861343-AT,19-39861372-39861380-AT,19-39861261-39861393-ATATATATTTATGTATATAATTATTATATATTATATA,19-39861394-39861406-ATT;MOTIFS=ATT,ATATATATTTATGTATATAATTATTATATATTATATA,TA,AT;STRUC=<VC116097>	HPRC,HGSVC,1KG-ONT	Yes	0.089	Yes	NA,NA	NA	NA
chr19:39861285	534532	INS	169	0.8362	0.6521	2	NA	NA	NA	NA	NA	NA	NA	NA	NA	No	ID=19-39861244-39861253-TA,19-39861259-39861269-AT,19-39861298-39861306-AT,19-39861335-39861343-AT,19-39861372-39861380-AT,19-39861261-39861393-ATATATATTTATGTATATAATTATTATATATTATATA,19-39861394-39861406-ATT;MOTIFS=ATT,ATATATATTTATGTATATAATTATTATATATTATATA,TA,AT;STRUC=<VC116097>	HPRC,HGSVC	Yes	0.089	No	NA,NA	NA	NA
chr19:39861285	534531	INS	433	0.8096	0.6885	47	NA	NA	NA	NA	NA	NA	NA	NA	NA	No	ID=19-39861244-39861253-TA,19-39861259-39861269-AT,19-39861298-39861306-AT,19-39861335-39861343-AT,19-39861372-39861380-AT,19-39861261-39861393-ATATATATTTATGTATATAATTATTATATATTATATA,19-39861394-39861406-ATT;MOTIFS=ATT,ATATATATTTATGTATATAATTATTATATATTATATA,TA,AT;STRUC=<VC116097>	HPRC,HGSVC,1KG-ONT	Yes	0.089	Yes	NA,NA	NA	NA
chr19:39861285	534530	INS	395	0.8603	0.5215	27	NA	NA	NA	NA	NA	NA	NA	NA	NA	No	ID=19-39861244-39861253-TA,19-39861259-39861269-AT,19-39861298-39861306-AT,19-39861335-39861343-AT,19-39861372-39861380-AT,19-39861261-39861393-ATATATATTTATGTATATAATTATTATATATTATATA,19-39861394-39861406-ATT;MOTIFS=ATT,ATATATATTTATGTATATAATTATTATATATTATATA,TA,AT;STRUC=<VC116097>	HPRC,HGSVC,1KG-ONT	Yes	0.089	Yes	NA,NA	NA	NA
chr19:39861285	534529	INS	506	0.8178	0.6492	24	NA	NA	NA	NA	NA	NA	NA	NA	NA	No	ID=19-39861244-39861253-TA,19-39861259-39861269-AT,19-39861298-39861306-AT,19-39861335-39861343-AT,19-39861372-39861380-AT,19-39861261-39861393-ATATATATTTATGTATATAATTATTATATATTATATA,19-39861394-39861406-ATT;MOTIFS=ATT,ATATATATTTATGTATATAATTATTATATATTATATA,TA,AT;STRUC=<VC116097>	HPRC,HGSVC,1KG-ONT	Yes	0.089	Yes	NA,NA	NA	NA
chr19:39861285	534528	INS	579	0.9479	0.3097	11	NA	NA	NA	NA	NA	NA	NA	NA	NA	No	ID=19-39861244-39861253-TA,19-39861259-39861269-AT,19-39861298-39861306-AT,19-39861335-39861343-AT,19-39861372-39861380-AT,19-39861261-39861393-ATATATATTTATGTATATAATTATTATATATTATATA,19-39861394-39861406-ATT;MOTIFS=ATT,ATATATATTTATGTATATAATTATTATATATTATATA,TA,AT;STRUC=<VC116097>	HPRC,HGSVC	Yes	0.089	No	NA,NA	NA	NA
chr19:39861285	534527	INS	468	0.8665	0.5025	136	NA	NA	NA	NA	NA	NA	NA	NA	NA	No	ID=19-39861244-39861253-TA,19-39861259-39861269-AT,19-39861298-39861306-AT,19-39861335-39861343-AT,19-39861372-39861380-AT,19-39861261-39861393-ATATATATTTATGTATATAATTATTATATATTATATA,19-39861394-39861406-ATT;MOTIFS=ATT,ATATATATTTATGTATATAATTATTATATATTATATA,TA,AT;STRUC=<VC116097>	HPRC,HGSVC,1KG-ONT	Yes	0.089	Yes	NA,NA	NA	NA
chr19:39861285	534525	INS	535	0.8298	0.6011	76	NA	NA	NA	NA	NA	NA	NA	NA	NA	No	ID=19-39861244-39861253-TA,19-39861259-39861269-AT,19-39861298-39861306-AT,19-39861335-39861343-AT,19-39861372-39861380-AT,19-39861261-39861393-ATATATATTTATGTATATAATTATTATATATTATATA,19-39861394-39861406-ATT;MOTIFS=ATT,ATATATATTTATGTATATAATTATTATATATTATATA,TA,AT;STRUC=<VC116097>	HPRC,HGSVC	Yes	0.089	Yes	NA,NA	NA	NA
chr19:39861285	534524	INS	75	0.8653	0.5279	1	NA	NA	NA	NA	NA	NA	NA	NA	NA	No	ID=19-39861244-39861253-TA,19-39861259-39861269-AT,19-39861298-39861306-AT,19-39861335-39861343-AT,19-39861372-39861380-AT,19-39861261-39861393-ATATATATTTATGTATATAATTATTATATATTATATA,19-39861394-39861406-ATT;MOTIFS=ATT,ATATATATTTATGTATATAATTATTATATATTATATA,TA,AT;STRUC=<VC116097>	HPRC,HGSVC,1KG-ONT	No	0.089	No	NA,NA	NA	NA
chr19:39861285	534523	INS	63	0.8845	0.4029	82	NA	NA	NA	NA	NA	NA	NA	NA	NA	No	ID=19-39861244-39861253-TA,19-39861259-39861269-AT,19-39861298-39861306-AT,19-39861335-39861343-AT,19-39861372-39861380-AT,19-39861261-39861393-ATATATATTTATGTATATAATTATTATATATTATATA,19-39861394-39861406-ATT;MOTIFS=ATT,ATATATATTTATGTATATAATTATTATATATTATATA,TA,AT;STRUC=<VC116097>	HPRC,HGSVC,1KG-ONT	Yes	0.089	Yes	NA,NA	NA	NA
chr19:39861285	534522	INS	66	0.8421	0.5772	61	NA	NA	NA	NA	NA	NA	NA	NA	NA	No	ID=19-39861244-39861253-TA,19-39861259-39861269-AT,19-39861298-39861306-AT,19-39861335-39861343-AT,19-39861372-39861380-AT,19-39861261-39861393-ATATATATTTATGTATATAATTATTATATATTATATA,19-39861394-39861406-ATT;MOTIFS=ATT,ATATATATTTATGTATATAATTATTATATATTATATA,TA,AT;STRUC=<VC116097>	HPRC,HGSVC,1KG-ONT	No	0.089	Yes	NA,NA	NA	NA
chr19:39861286	534534	INS	68	0.8685	0.478	3	NA	NA	NA	NA	NA	NA	NA	NA	NA	No	ID=19-39861244-39861253-TA,19-39861259-39861269-AT,19-39861298-39861306-AT,19-39861335-39861343-AT,19-39861372-39861380-AT,19-39861261-39861393-ATATATATTTATGTATATAATTATTATATATTATATA,19-39861394-39861406-ATT;MOTIFS=ATT,ATATATATTTATGTATATAATTATTATATATTATATA,TA,AT;STRUC=<VC116097>	HPRC,HGSVC,1KG-ONT	No	0.089	No	NA,NA	NA	NA
chr19:39861292	534535	INS	77	0.8557	0.5271	2	NA	NA	NA	NA	NA	NA	NA	NA	NA	No	ID=19-39861244-39861253-TA,19-39861259-39861269-AT,19-39861298-39861306-AT,19-39861335-39861343-AT,19-39861372-39861380-AT,19-39861261-39861393-ATATATATTTATGTATATAATTATTATATATTATATA,19-39861394-39861406-ATT;MOTIFS=ATT,ATATATATTTATGTATATAATTATTATATATTATATA,TA,AT;STRUC=<VC116097>	HPRC,HGSVC,1KG-ONT	No	0.089	No	NA,NA	NA	NA
chr19:39861317	534537	INS	70	0.8737	0.4621	26	NA	NA	NA	NA	NA	NA	NA	NA	NA	No	ID=19-39861244-39861253-TA,19-39861259-39861269-AT,19-39861298-39861306-AT,19-39861335-39861343-AT,19-39861372-39861380-AT,19-39861261-39861393-ATATATATTTATGTATATAATTATTATATATTATATA,19-39861394-39861406-ATT;MOTIFS=ATT,ATATATATTTATGTATATAATTATTATATATTATATA,TA,AT;STRUC=<VC116097>	HPRC,HGSVC,1KG-ONT	No	0.158	Yes	NA,NA	NA	NA
chr19:39861317	534536	INS	74	0.8358	0.59	1	NA	NA	NA	NA	NA	NA	NA	NA	NA	No	ID=19-39861244-39861253-TA,19-39861259-39861269-AT,19-39861298-39861306-AT,19-39861335-39861343-AT,19-39861372-39861380-AT,19-39861261-39861393-ATATATATTTATGTATATAATTATTATATATTATATA,19-39861394-39861406-ATT;MOTIFS=ATT,ATATATATTTATGTATATAATTATTATATATTATATA,TA,AT;STRUC=<VC116097>	HPRC,HGSVC,1KG-ONT	No	0.158	No	NA,NA	NA	NA
chr19:39861320	534538	INS	69	0.8032	0.685	365	NA	NA	NA	NA	NA	NA	NA	NA	NA	No	ID=19-39861244-39861253-TA,19-39861259-39861269-AT,19-39861298-39861306-AT,19-39861335-39861343-AT,19-39861372-39861380-AT,19-39861261-39861393-ATATATATTTATGTATATAATTATTATATATTATATA,19-39861394-39861406-ATT;MOTIFS=ATT,ATATATATTTATGTATATAATTATTATATATTATATA,TA,AT;STRUC=<VC116097>	HPRC,HGSVC,1KG-ONT	No	0.158	Yes	NA,NA	NA	NA
chr19:39861342	534539	INS	74	0.8935	0.378	19	NA	NA	NA	NA	NA	NA	NA	NA	NA	No	ID=19-39861244-39861253-TA,19-39861259-39861269-AT,19-39861298-39861306-AT,19-39861335-39861343-AT,19-39861372-39861380-AT,19-39861261-39861393-ATATATATTTATGTATATAATTATTATATATTATATA,19-39861394-39861406-ATT;MOTIFS=ATT,ATATATATTTATGTATATAATTATTATATATTATATA,TA,AT;STRUC=<VC116097>	HPRC,HGSVC,1KG-ONT	No	0.158	Yes	NA,NA	NA	NA
chr19:39861356	534540	INS	385	0.8061	0.6956	1	NA	NA	NA	NA	NA	NA	NA	NA	NA	No	ID=19-39861244-39861253-TA,19-39861259-39861269-AT,19-39861298-39861306-AT,19-39861335-39861343-AT,19-39861372-39861380-AT,19-39861261-39861393-ATATATATTTATGTATATAATTATTATATATTATATA,19-39861394-39861406-ATT;MOTIFS=ATT,ATATATATTTATGTATATAATTATTATATATTATATA,TA,AT;STRUC=<VC116097>	HPRC,HGSVC,1KG-ONT	No	0.089	No	NA,NA	NA	NA
chr19:39861359	534541	INS	691	0.9515	0.2939	1	NA	NA	NA	NA	NA	NA	NA	NA	NA	No	ID=19-39861244-39861253-TA,19-39861259-39861269-AT,19-39861298-39861306-AT,19-39861335-39861343-AT,19-39861372-39861380-AT,19-39861261-39861393-ATATATATTTATGTATATAATTATTATATATTATATA,19-39861394-39861406-ATT;MOTIFS=ATT,ATATATATTTATGTATATAATTATTATATATTATATA,TA,AT;STRUC=<VC116097>	HPRC	No	0.089	No	NA,NA	NA	NA
chr19:39861372	534542	INS	65	0.8932	0.4006	2	NA	NA	NA	NA	NA	NA	NA	NA	NA	No	ID=19-39861244-39861253-TA,19-39861259-39861269-AT,19-39861298-39861306-AT,19-39861335-39861343-AT,19-39861372-39861380-AT,19-39861261-39861393-ATATATATTTATGTATATAATTATTATATATTATATA,19-39861394-39861406-ATT;MOTIFS=ATT,ATATATATTTATGTATATAATTATTATATATTATATA,TA,AT;STRUC=<VC116097>	HPRC,HGSVC,1KG-ONT	No	0.089	Yes	NA,NA	NA	NA
chr19:39869793	534543	INS	331	0.9221	0.2906	1	FCGBP(1.4744e-19,0.638)	NA	NA	NA	NA	NA	NA	NA	NA	No	NA	NA	No	5.122	No	NA,NA	NA	NA
chr19:39870927	534544	INS	134	0.8173	0.6592	1	FCGBP(1.4744e-19,0.638)	NA	NA	NA	NA	NA	NA	NA	NA	No	NA	NA	No	1.638	No	NA,NA	NA	NA
chr19:39870974	534545	INS	68	0.873	0.5168	1	FCGBP(1.4744e-19,0.638)	NA	NA	NA	NA	NA	NA	NA	NA	No	NA	NA	No	0.106	No	NA,NA	NA	NA
chr19:39871010	534546	INS	96	0.8844	0.4264	2	FCGBP(1.4744e-19,0.638)	NA	NA	NA	NA	NA	NA	NA	NA	No	NA	NA	No	0.106	Yes	NA,NA	NA	NA
chr19:39882082	534547	DEL	544	0.851	0.612	885	FCGBP(1.4744e-19,0.638)	NA	NA	NA	NA	NA	NA	NA	enhancer	Yes	ID=19-39882067-39882080-TTTG;MOTIFS=TTTG;STRUC=(TTTG)n	HPRC,HGSVC,1KG-ONT	No	0.665	Yes	NA,NA	NA	NA
chr19:39898333	534548	DEL	544	0.8472	0.5787	875	FCGBP(1.4744e-19,0.638)	NA	NA	NA	NA	NA	NA	NA	enhancer	Yes	ID=19-39898318-39898331-TTTG,19-39899111-39899120-GCT;MOTIFS=GCT,TTTG;STRUC=<VC116114>	HGSVC,1KG-ONT	No	0.553	Yes	NA,NA	NA	NA
chr19:39900142	534549	DEL	351	0.9141	0.3646	1060	FCGBP(1.4744e-19,0.638)	NA	NA	NA	NA	NA	NA	NA	NA	Yes	ID=19-39900479-39900490-A;MOTIFS=A;STRUC=(A)n	HGSVC,1KG-ONT	No	1.039	Yes	NA,NA	NA	NA
chr19:39904144	534552	DEL	418	0.8217	0.6606	1035	FCGBP(1.4744e-19,0.638)	NA	NA	NA	NA	NA	NA	NA	NA	Yes	ID=19-39904212-39904225-AAAT,19-39904892-39904910-A;MOTIFS=AAAT,A;STRUC=<VC116120>	HGSVC	No	0.165	Yes	NA,NA	NA	NA
chr19:39904221	534553	DEL	389	0.9335	0.2557	1	FCGBP(1.4744e-19,0.638)	NA	NA	NA	NA	NA	NA	NA	NA	Yes	ID=19-39904212-39904225-AAAT,19-39904892-39904910-A;MOTIFS=AAAT,A;STRUC=<VC116120>	HGSVC	No	0.057	No	NA,NA	NA	NA
chr19:39905478	534555	INS	313	0.9704	0.165	1074	FCGBP(1.4744e-19,0.638)	NA	NA	NA	NA	NA	NA	NA	NA	Yes	ID=19-39905274-39905287-TGT;MOTIFS=TGT;STRUC=(TGT)n	HGSVC,1KG-ONT	No	0.106	Yes	NA,NA	NA	NA
chr19:39925095	534556	INS	51	0.9311	0.521	44	FCGBP(1.4744e-19,0.638)	NA	NA	NA	NA	NA	NA	NA	NA	No	ID=19-39925074-39925089-GAA,19-39925081-39925103-AAGAAGA,19-39925095-39925137-AAG,19-39925146-39925158-GGA,19-39925159-39925178-GAG,19-39925178-39925188-GAA,19-39925274-39925304-TGCCCATTTT;MOTIFS=TGCCCATTTT,AAG,GAA,AAGAAGA,GAG,GGA;STRUC=<VC116124>	HPRC,1KG-ONT	No	0.1	Yes	NA,NA	NA	NA
chr19:39925115	534561	INS	57	0.8689	0.463	22	FCGBP(1.4744e-19,0.638)	NA	NA	NA	NA	NA	NA	NA	NA	No	ID=19-39925074-39925089-GAA,19-39925081-39925103-AAGAAGA,19-39925095-39925137-AAG,19-39925146-39925158-GGA,19-39925159-39925178-GAG,19-39925178-39925188-GAA,19-39925274-39925304-TGCCCATTTT;MOTIFS=TGCCCATTTT,AAG,GAA,AAGAAGA,GAG,GGA;STRUC=<VC116124>	HPRC,HGSVC,1KG-ONT	No	0.1	Yes	NA,NA	NA	NA
chr19:39925115	534559	INS	69	0.8921	0.3949	9	FCGBP(1.4744e-19,0.638)	NA	NA	NA	NA	NA	NA	NA	NA	No	ID=19-39925074-39925089-GAA,19-39925081-39925103-AAGAAGA,19-39925095-39925137-AAG,19-39925146-39925158-GGA,19-39925159-39925178-GAG,19-39925178-39925188-GAA,19-39925274-39925304-TGCCCATTTT;MOTIFS=TGCCCATTTT,AAG,GAA,AAGAAGA,GAG,GGA;STRUC=<VC116124>	HPRC,HGSVC,1KG-ONT	No	0.1	Yes	NA,NA	NA	NA
chr19:39925115	534560	INS	63	0.861	0.5099	10	FCGBP(1.4744e-19,0.638)	NA	NA	NA	NA	NA	NA	NA	NA	No	ID=19-39925074-39925089-GAA,19-39925081-39925103-AAGAAGA,19-39925095-39925137-AAG,19-39925146-39925158-GGA,19-39925159-39925178-GAG,19-39925178-39925188-GAA,19-39925274-39925304-TGCCCATTTT;MOTIFS=TGCCCATTTT,AAG,GAA,AAGAAGA,GAG,GGA;STRUC=<VC116124>	HPRC,HGSVC,1KG-ONT	No	0.1	Yes	NA,NA	NA	NA
chr19:39925115	534558	INS	75	0.806	0.6756	18	FCGBP(1.4744e-19,0.638)	NA	NA	NA	NA	NA	NA	NA	NA	No	ID=19-39925074-39925089-GAA,19-39925081-39925103-AAGAAGA,19-39925095-39925137-AAG,19-39925146-39925158-GGA,19-39925159-39925178-GAG,19-39925178-39925188-GAA,19-39925274-39925304-TGCCCATTTT;MOTIFS=TGCCCATTTT,AAG,GAA,AAGAAGA,GAG,GGA;STRUC=<VC116124>	HPRC,HGSVC,1KG-ONT	No	0.1	Yes	NA,NA	NA	NA
chr19:39925115	534557	INS	81	0.8955	0.3792	27	FCGBP(1.4744e-19,0.638)	NA	NA	NA	NA	NA	NA	NA	NA	No	ID=19-39925074-39925089-GAA,19-39925081-39925103-AAGAAGA,19-39925095-39925137-AAG,19-39925146-39925158-GGA,19-39925159-39925178-GAG,19-39925178-39925188-GAA,19-39925274-39925304-TGCCCATTTT;MOTIFS=TGCCCATTTT,AAG,GAA,AAGAAGA,GAG,GGA;STRUC=<VC116124>	HPRC,HGSVC,1KG-ONT	No	0.1	Yes	NA,NA	NA	NA
chr19:39925115	534562	INS	54	0.871	0.446	18	FCGBP(1.4744e-19,0.638)	NA	NA	NA	NA	NA	NA	NA	NA	No	ID=19-39925074-39925089-GAA,19-39925081-39925103-AAGAAGA,19-39925095-39925137-AAG,19-39925146-39925158-GGA,19-39925159-39925178-GAG,19-39925178-39925188-GAA,19-39925274-39925304-TGCCCATTTT;MOTIFS=TGCCCATTTT,AAG,GAA,AAGAAGA,GAG,GGA;STRUC=<VC116124>	HPRC,HGSVC,1KG-ONT	No	0.1	Yes	NA,NA	NA	NA
chr19:39942857	534563	INS	343	0.8589	0.5227	1	NA	NA	NA	NA	NA	NA	NA	NA	NA	Yes	NA	NA	Yes	4.028	No	NA,NA	NA	NA
chr19:39957542	534567	INS	126	0.8245	0.6502	9	NA	NA	NA	NA	NA	NA	NA	NA	NA	No	NA	HPRC,HGSVC	No	0.174	Yes	NA,NA	NA	NA
chr19:39957542	534568	INS	102	0.8161	0.6543	9	NA	NA	NA	NA	NA	NA	NA	NA	NA	No	NA	1KG-ONT	No	0.174	No	NA,NA	NA	NA
chr19:39957542	534571	INS	66	0.895	0.4339	4	NA	NA	NA	NA	NA	NA	NA	NA	NA	No	NA	HPRC,HGSVC,1KG-ONT	No	0.174	Yes	NA,NA	NA	NA
chr19:39957542	534569	INS	52	0.8608	0.5019	84	NA	NA	NA	NA	NA	NA	NA	NA	NA	No	NA	HPRC,HGSVC	No	0.174	Yes	NA,NA	NA	NA
chr19:39957542	534570	INS	56	0.8264	0.6189	19	NA	NA	NA	NA	NA	NA	NA	NA	NA	No	NA	HPRC,HGSVC,1KG-ONT	No	0.174	Yes	NA,NA	NA	NA
chr19:39957542	534566	INS	92	0.8062	0.6914	16	NA	NA	NA	NA	NA	NA	NA	NA	NA	No	NA	1KG-ONT	No	0.174	Yes	NA,NA	NA	NA
chr19:39957542	534565	INS	116	0.8261	0.6219	4	NA	NA	NA	NA	NA	NA	NA	NA	NA	No	NA	HPRC,HGSVC	No	0.174	Yes	NA,NA	NA	NA
chr19:39957542	534564	INS	82	0.8136	0.6696	2	NA	NA	NA	NA	NA	NA	NA	NA	NA	No	NA	1KG-ONT	No	0.174	No	NA,NA	NA	NA
chr19:39957544	534572	INS	55	0.8269	0.6226	1	NA	NA	NA	NA	NA	NA	NA	NA	NA	No	ID=19-39957542-39957558-AT;MOTIFS=AT;STRUC=<TR1735179>	HPRC,HGSVC,1KG-ONT	No	0.174	No	NA,NA	NA	NA
chr19:39957557	534573	INS	60	0.861	0.5478	26	NA	NA	NA	NA	NA	NA	NA	NA	NA	No	ID=19-39957542-39957558-AT;MOTIFS=AT;STRUC=<TR1735179>	HPRC,HGSVC,1KG-ONT	No	0.174	Yes	NA,NA	NA	NA
chr19:39958402	534574	DEL	572	0.9029	0.3641	442	NA	NA	NA	NA	NA	NA	NA	NA	NA	No	ID=19-39958450-39958459-AT,19-39958460-39958502-AT;MOTIFS=AT;STRUC=<VC116128>	HPRC,HGSVC,1KG-ONT	No	0.068	Yes	NA,NA	NA	NA
chr19:39999737	534576	INS	210	0.8177	0.6586	32	NA	NA	NA	NA	NA	NA	NA	NA	NA	No	NA	HPRC,HGSVC,1KG-ONT	Yes	0.193	Yes	NA,NA	NA	NA
chr19:39999737	534575	INS	227	0.8858	0.3852	1	NA	NA	NA	NA	NA	NA	NA	NA	NA	No	NA	HPRC,HGSVC,1KG-ONT	Yes	0.193	No	NA,NA	NA	NA
chr19:40001118	534577	INS	373	0.8496	0.6161	1	NA	NA	NA	NA	NA	NA	NA	NA	NA	No	NA	NA	No	0.038	No	NA,NA	NA	NA
chr19:40009815	534578	DEL	195	0.8519	0.5778	3	NA	NA	NA	NA	NA	NA	NA	NA	NA	No	NA	NA	Yes	2.83	No	NA,NA	NA	NA
chr19:40086494	534579	DEL	153	0.8179	0.6542	25	NA	NA	NA	NA	NA	NA	NA	NA	NA	No	NA	HPRC,HGSVC,1KG-ONT	Yes	1.188	Yes	NA,NA	NA	NA
chr19:40107182	534580	DEL	2671	0.9948	0.0181	886	NA	NA	NA	NA	NA	NA	NA	NA	NA	No	ID=19-40107802-40107810-G,19-40107814-40107822-C,19-40107992-40108000-C,19-40108816-40108825-C,19-40109702-40109762-GGAGAGCGAGAGGGAGAC,19-40109756-40109821-GGAGAG,19-40109822-40109853-AGAGGG;MOTIFS=C,AGAGGG,G,GGAGAGCGAGAGGGAGAC,GGAGAG;STRUC=<VC116133>	HPRC,HGSVC,1KG-ONT	Yes	0.406	Yes	NA,NA	NA	NA
chr19:40107735	534581	DEL	769	0.8374	0.6123	1	NA	NA	NA	NA	NA	NA	NA	NA	NA	No	ID=19-40107802-40107810-G,19-40107814-40107822-C,19-40107992-40108000-C,19-40108816-40108825-C,19-40109702-40109762-GGAGAGCGAGAGGGAGAC,19-40109756-40109821-GGAGAG,19-40109822-40109853-AGAGGG;MOTIFS=C,AGAGGG,G,GGAGAGCGAGAGGGAGAC,GGAGAG;STRUC=<VC116133>	HPRC,HGSVC,1KG-ONT	No	0.005	No	NA,NA	NA	NA
chr19:40107757	534582	DEL	906	0.9256	0.3311	24	NA	NA	NA	NA	NA	NA	NA	NA	NA	No	ID=19-40107802-40107810-G,19-40107814-40107822-C,19-40107992-40108000-C,19-40108816-40108825-C,19-40109702-40109762-GGAGAGCGAGAGGGAGAC,19-40109756-40109821-GGAGAG,19-40109822-40109853-AGAGGG;MOTIFS=C,AGAGGG,G,GGAGAGCGAGAGGGAGAC,GGAGAG;STRUC=<VC116133>	HPRC,HGSVC,1KG-ONT	No	0.005	Yes	NA,NA	NA	NA
chr19:40108093	534583	DEL	224	0.805	0.6798	2	NA	NA	NA	NA	NA	NA	NA	NA	NA	No	ID=19-40107802-40107810-G,19-40107814-40107822-C,19-40107992-40108000-C,19-40108816-40108825-C,19-40109702-40109762-GGAGAGCGAGAGGGAGAC,19-40109756-40109821-GGAGAG,19-40109822-40109853-AGAGGG;MOTIFS=C,AGAGGG,G,GGAGAGCGAGAGGGAGAC,GGAGAG;STRUC=<VC116133>	HGSVC,1KG-ONT	No	0.032	Yes	NA,NA	NA	NA
chr19:40108234	534584	DEL	176	0.8825	0.4464	41	NA	NA	NA	NA	NA	NA	NA	NA	NA	No	ID=19-40107802-40107810-G,19-40107814-40107822-C,19-40107992-40108000-C,19-40108816-40108825-C,19-40109702-40109762-GGAGAGCGAGAGGGAGAC,19-40109756-40109821-GGAGAG,19-40109822-40109853-AGAGGG;MOTIFS=C,AGAGGG,G,GGAGAGCGAGAGGGAGAC,GGAGAG;STRUC=<VC116133>	HGSVC,1KG-ONT	No	0.028	Yes	NA,NA	NA	NA
chr19:40117180	534585	DEL	2215	0.8278	0.6417	197	NA	NA	NA	NA	NA	NA	NA	NA	NA	No	ID=19-40117178-40117189-A,19-40118088-40118096-G,19-40118638-40118646-G,19-40118816-40118824-G,19-40119376-40119394-A,19-40119395-40119405-A;MOTIFS=G,A;STRUC=<VC116136>	HPRC,HGSVC,1KG-ONT	Yes	0.161	Yes	NA,NA	NA	NA
chr19:40118069	534586	DEL	550	0.8209	0.6835	18	NA	NA	NA	NA	NA	NA	NA	NA	NA	No	ID=19-40117178-40117189-A,19-40118088-40118096-G,19-40118638-40118646-G,19-40118816-40118824-G,19-40119376-40119394-A,19-40119395-40119405-A;MOTIFS=G,A;STRUC=<VC116136>	HGSVC	No	0.005	Yes	NA,NA	NA	NA
chr19:40118138	534587	DEL	50	0.9316	0.2661	66	NA	NA	NA	NA	NA	NA	NA	NA	NA	No	ID=19-40117178-40117189-A,19-40118088-40118096-G,19-40118638-40118646-G,19-40118816-40118824-G,19-40119376-40119394-A,19-40119395-40119405-A;MOTIFS=G,A;STRUC=<VC116136>	HPRC,HGSVC	No	0.031	Yes	NA,NA	NA	NA
chr19:40118379	534588	INS	126	0.8611	0.4976	7	NA	NA	NA	NA	NA	NA	NA	NA	NA	No	ID=19-40117178-40117189-A,19-40118088-40118096-G,19-40118638-40118646-G,19-40118816-40118824-G,19-40119376-40119394-A,19-40119395-40119405-A;MOTIFS=G,A;STRUC=<VC116136>	HPRC,HGSVC,1KG-ONT	No	0.003	Yes	NA,NA	NA	NA
chr19:40118382	534589	DEL	225	0.8353	0.6093	3	NA	NA	NA	NA	NA	NA	NA	NA	NA	No	ID=19-40117178-40117189-A,19-40118088-40118096-G,19-40118638-40118646-G,19-40118816-40118824-G,19-40119376-40119394-A,19-40119395-40119405-A;MOTIFS=G,A;STRUC=<VC116136>	1KG-ONT	No	0.009	No	NA,NA	NA	NA
chr19:40118477	534590	INS	178	0.8667	0.5035	118	NA	NA	NA	NA	NA	NA	NA	NA	NA	No	ID=19-40117178-40117189-A,19-40118088-40118096-G,19-40118638-40118646-G,19-40118816-40118824-G,19-40119376-40119394-A,19-40119395-40119405-A;MOTIFS=G,A;STRUC=<VC116136>	HPRC,HGSVC,1KG-ONT	No	0.003	Yes	NA,NA	NA	NA
chr19:40118492	534591	INS	188	0.8283	0.619	7	NA	NA	NA	NA	NA	NA	NA	NA	NA	No	ID=19-40117178-40117189-A,19-40118088-40118096-G,19-40118638-40118646-G,19-40118816-40118824-G,19-40119376-40119394-A,19-40119395-40119405-A;MOTIFS=G,A;STRUC=<VC116136>	HPRC,HGSVC,1KG-ONT	No	0.003	Yes	NA,NA	NA	NA
chr19:40118566	534592	INS	188	0.8404	0.5821	4	NA	NA	NA	NA	NA	NA	NA	NA	NA	No	ID=19-40117178-40117189-A,19-40118088-40118096-G,19-40118638-40118646-G,19-40118816-40118824-G,19-40119376-40119394-A,19-40119395-40119405-A;MOTIFS=G,A;STRUC=<VC116136>	HPRC,HGSVC,1KG-ONT	No	0.003	No	NA,NA	NA	NA
chr19:40118599	534593	DEL	178	0.8206	0.6425	5	NA	NA	NA	NA	NA	NA	NA	NA	NA	No	ID=19-40117178-40117189-A,19-40118088-40118096-G,19-40118638-40118646-G,19-40118816-40118824-G,19-40119376-40119394-A,19-40119395-40119405-A;MOTIFS=G,A;STRUC=<VC116136>	1KG-ONT	No	0.025	Yes	NA,NA	NA	NA
chr19:40118702	534594	INS	188	0.8661	0.4703	55	NA	NA	NA	NA	NA	NA	NA	NA	NA	No	ID=19-40117178-40117189-A,19-40118088-40118096-G,19-40118638-40118646-G,19-40118816-40118824-G,19-40119376-40119394-A,19-40119395-40119405-A;MOTIFS=G,A;STRUC=<VC116136>	HPRC,HGSVC,1KG-ONT	No	0.003	Yes	NA,NA	NA	NA
chr19:40118718	534595	INS	359	0.8264	0.6331	3	NA	NA	NA	NA	NA	NA	NA	NA	NA	No	ID=19-40117178-40117189-A,19-40118088-40118096-G,19-40118638-40118646-G,19-40118816-40118824-G,19-40119376-40119394-A,19-40119395-40119405-A;MOTIFS=G,A;STRUC=<VC116136>	HPRC,HGSVC,1KG-ONT	No	0.003	No	NA,NA	NA	NA
chr19:40118718	534596	INS	178	0.8408	0.611	262	NA	NA	NA	NA	NA	NA	NA	NA	NA	No	ID=19-40117178-40117189-A,19-40118088-40118096-G,19-40118638-40118646-G,19-40118816-40118824-G,19-40119376-40119394-A,19-40119395-40119405-A;MOTIFS=G,A;STRUC=<VC116136>	HPRC,HGSVC,1KG-ONT	No	0.003	Yes	NA,NA	NA	NA
chr19:40118718	534597	INS	215	0.811	0.6866	12	NA	NA	NA	NA	NA	NA	NA	NA	NA	No	ID=19-40117178-40117189-A,19-40118088-40118096-G,19-40118638-40118646-G,19-40118816-40118824-G,19-40119376-40119394-A,19-40119395-40119405-A;MOTIFS=G,A;STRUC=<VC116136>	HPRC,HGSVC,1KG-ONT	No	0.003	Yes	NA,NA	NA	NA
chr19:40118744	534598	DEL	101	0.8007	0.6836	18	NA	NA	NA	NA	NA	NA	NA	NA	NA	No	ID=19-40117178-40117189-A,19-40118088-40118096-G,19-40118638-40118646-G,19-40118816-40118824-G,19-40119376-40119394-A,19-40119395-40119405-A;MOTIFS=G,A;STRUC=<VC116136>	HPRC,HGSVC	No	0.034	Yes	NA,NA	NA	NA
chr19:40118759	534599	INS	190	0.8252	0.6329	5	NA	NA	NA	NA	NA	NA	NA	NA	NA	No	ID=19-40117178-40117189-A,19-40118088-40118096-G,19-40118638-40118646-G,19-40118816-40118824-G,19-40119376-40119394-A,19-40119395-40119405-A;MOTIFS=G,A;STRUC=<VC116136>	HPRC,HGSVC,1KG-ONT	No	0.003	Yes	NA,NA	NA	NA
chr19:40118827	534600	INS	128	0.8498	0.5459	3	NA	NA	NA	NA	NA	NA	NA	NA	NA	No	ID=19-40117178-40117189-A,19-40118088-40118096-G,19-40118638-40118646-G,19-40118816-40118824-G,19-40119376-40119394-A,19-40119395-40119405-A;MOTIFS=G,A;STRUC=<VC116136>	HPRC,HGSVC,1KG-ONT	No	0.003	Yes	NA,NA	NA	NA
chr19:40118850	534601	INS	468	0.8609	0.5179	1	NA	NA	NA	NA	NA	NA	NA	NA	NA	No	ID=19-40117178-40117189-A,19-40118088-40118096-G,19-40118638-40118646-G,19-40118816-40118824-G,19-40119376-40119394-A,19-40119395-40119405-A;MOTIFS=G,A;STRUC=<VC116136>	HPRC,HGSVC,1KG-ONT	No	0.003	No	NA,NA	NA	NA
chr19:40118856	534602	INS	433	0.8314	0.6216	38	NA	NA	NA	NA	NA	NA	NA	NA	NA	No	ID=19-40117178-40117189-A,19-40118088-40118096-G,19-40118638-40118646-G,19-40118816-40118824-G,19-40119376-40119394-A,19-40119395-40119405-A;MOTIFS=G,A;STRUC=<VC116136>	HPRC,HGSVC,1KG-ONT	No	0.003	Yes	NA,NA	NA	NA
chr19:40118856	534603	INS	77	0.8092	0.6788	9	NA	NA	NA	NA	NA	NA	NA	NA	NA	No	ID=19-40117178-40117189-A,19-40118088-40118096-G,19-40118638-40118646-G,19-40118816-40118824-G,19-40119376-40119394-A,19-40119395-40119405-A;MOTIFS=G,A;STRUC=<VC116136>	HGSVC	No	0.003	Yes	NA,NA	NA	NA
chr19:40148777	534604	INS	113	0.8453	0.5713	76	NA	NA	NA	NA	NA	NA	NA	NA	NA	No	NA	HPRC,HGSVC,1KG-ONT	Yes	0.226	Yes	NA,NA	NA	NA
chr19:40159392	534605	DEL	1004	0.854	0.5532	151	NA	NA	NA	NA	NA	NA	NA	NA	NA	No	ID=19-40159665-40159680-AAAG;MOTIFS=AAAG;STRUC=<TR1735528>,ID=19-40160222-40160231-GT;MOTIFS=GT;STRUC=<TR1735529>	HPRC,HGSVC,1KG-ONT	Yes	0.127	Yes	NA,NA	NA	NA
chr19:40163179	534606	INS	79	0.8649	0.5187	1	NA	NA	NA	NA	NA	NA	NA	NA	enhancer	No	ID=19-40163148-40163196-GT,19-40163204-40163225-GAGAGGG,19-40163234-40163255-GGGGGAG,19-40163252-40163264-GA;MOTIFS=GGGGGAG,GAGAGGG,GA,GT;STRUC=<VC116141>	HPRC,HGSVC,1KG-ONT	No	0.198	No	NA,NA	NA	NA
chr19:40163181	534607	INS	105	0.8324	0.6236	1	NA	NA	NA	NA	NA	NA	NA	NA	enhancer	No	ID=19-40163148-40163196-GT,19-40163204-40163225-GAGAGGG,19-40163234-40163255-GGGGGAG,19-40163252-40163264-GA;MOTIFS=GGGGGAG,GAGAGGG,GA,GT;STRUC=<VC116141>	HPRC,HGSVC	No	0.198	No	NA,NA	NA	NA
chr19:40163183	534609	INS	70	0.8076	0.679	2	NA	NA	NA	NA	NA	NA	NA	NA	enhancer	No	ID=19-40163148-40163196-GT,19-40163204-40163225-GAGAGGG,19-40163234-40163255-GGGGGAG,19-40163252-40163264-GA;MOTIFS=GGGGGAG,GAGAGGG,GA,GT;STRUC=<VC116141>	HPRC,HGSVC,1KG-ONT	No	0.198	No	NA,NA	NA	NA
chr19:40163189	534611	INS	74	0.8016	0.6911	3	NA	NA	NA	NA	NA	NA	NA	NA	enhancer	No	ID=19-40163148-40163196-GT,19-40163204-40163225-GAGAGGG,19-40163234-40163255-GGGGGAG,19-40163252-40163264-GA;MOTIFS=GGGGGAG,GAGAGGG,GA,GT;STRUC=<VC116141>	HPRC,HGSVC,1KG-ONT	No	0.198	No	NA,NA	NA	NA
chr19:40163189	534612	INS	260	0.8396	0.6002	1	NA	NA	NA	NA	NA	NA	NA	NA	enhancer	No	ID=19-40163148-40163196-GT,19-40163204-40163225-GAGAGGG,19-40163234-40163255-GGGGGAG,19-40163252-40163264-GA;MOTIFS=GGGGGAG,GAGAGGG,GA,GT;STRUC=<VC116141>	HPRC,HGSVC,1KG-ONT	No	0.198	No	NA,NA	NA	NA
chr19:40163191	534613	INS	71	0.8007	0.6806	3	NA	NA	NA	NA	NA	NA	NA	NA	enhancer	No	ID=19-40163148-40163196-GT,19-40163204-40163225-GAGAGGG,19-40163234-40163255-GGGGGAG,19-40163252-40163264-GA;MOTIFS=GGGGGAG,GAGAGGG,GA,GT;STRUC=<VC116141>	HPRC,HGSVC,1KG-ONT	No	0.198	No	NA,NA	NA	NA
chr19:40163197	534614	INS	61	0.8654	0.5165	14	NA	NA	NA	NA	NA	NA	NA	NA	enhancer	No	ID=19-40163148-40163196-GT,19-40163204-40163225-GAGAGGG,19-40163234-40163255-GGGGGAG,19-40163252-40163264-GA;MOTIFS=GGGGGAG,GAGAGGG,GA,GT;STRUC=<VC116141>	HPRC,HGSVC,1KG-ONT	No	0.198	Yes	NA,NA	NA	NA
chr19:40163197	534615	INS	92	0.871	0.6744	11	NA	NA	NA	NA	NA	NA	NA	NA	enhancer	No	ID=19-40163148-40163196-GT,19-40163204-40163225-GAGAGGG,19-40163234-40163255-GGGGGAG,19-40163252-40163264-GA;MOTIFS=GGGGGAG,GAGAGGG,GA,GT;STRUC=<VC116141>	HPRC,HGSVC	No	0.198	Yes	NA,NA	NA	NA
chr19:40163204	534616	INS	140	0.8931	0.4399	9	NA	NA	NA	NA	NA	NA	NA	NA	enhancer	No	ID=19-40163148-40163196-GT,19-40163204-40163225-GAGAGGG,19-40163234-40163255-GGGGGAG,19-40163252-40163264-GA;MOTIFS=GGGGGAG,GAGAGGG,GA,GT;STRUC=<VC116141>	HPRC,HGSVC,1KG-ONT	No	0.198	Yes	NA,NA	NA	NA
chr19:40163204	534617	INS	167	0.8562	0.554	5	NA	NA	NA	NA	NA	NA	NA	NA	enhancer	No	ID=19-40163148-40163196-GT,19-40163204-40163225-GAGAGGG,19-40163234-40163255-GGGGGAG,19-40163252-40163264-GA;MOTIFS=GGGGGAG,GAGAGGG,GA,GT;STRUC=<VC116141>	HPRC,HGSVC,1KG-ONT	No	0.198	No	NA,NA	NA	NA
chr19:40163204	534618	INS	52	0.8334	0.6228	38	NA	NA	NA	NA	NA	NA	NA	NA	enhancer	No	ID=19-40163148-40163196-GT,19-40163204-40163225-GAGAGGG,19-40163234-40163255-GGGGGAG,19-40163252-40163264-GA;MOTIFS=GGGGGAG,GAGAGGG,GA,GT;STRUC=<VC116141>	HPRC,HGSVC,1KG-ONT	No	0.198	Yes	NA,NA	NA	NA
chr19:40163204	534619	INS	131	0.8065	0.6764	12	NA	NA	NA	NA	NA	NA	NA	NA	enhancer	No	ID=19-40163148-40163196-GT,19-40163204-40163225-GAGAGGG,19-40163234-40163255-GGGGGAG,19-40163252-40163264-GA;MOTIFS=GGGGGAG,GAGAGGG,GA,GT;STRUC=<VC116141>	HPRC,HGSVC	No	0.198	Yes	NA,NA	NA	NA
chr19:40163204	534620	INS	63	0.8279	0.6362	16	NA	NA	NA	NA	NA	NA	NA	NA	enhancer	No	ID=19-40163148-40163196-GT,19-40163204-40163225-GAGAGGG,19-40163234-40163255-GGGGGAG,19-40163252-40163264-GA;MOTIFS=GGGGGAG,GAGAGGG,GA,GT;STRUC=<VC116141>	HPRC,HGSVC,1KG-ONT	No	0.198	Yes	NA,NA	NA	NA
chr19:40163207	534621	INS	243	0.8509	0.5595	4	NA	NA	NA	NA	NA	NA	NA	NA	enhancer	No	ID=19-40163148-40163196-GT,19-40163204-40163225-GAGAGGG,19-40163234-40163255-GGGGGAG,19-40163252-40163264-GA;MOTIFS=GGGGGAG,GAGAGGG,GA,GT;STRUC=<VC116141>	HPRC,HGSVC,1KG-ONT	No	0.198	Yes	NA,NA	NA	NA
chr19:40163208	534622	INS	105	0.8075	0.6828	2	NA	NA	NA	NA	NA	NA	NA	NA	enhancer	No	ID=19-40163148-40163196-GT,19-40163204-40163225-GAGAGGG,19-40163234-40163255-GGGGGAG,19-40163252-40163264-GA;MOTIFS=GGGGGAG,GAGAGGG,GA,GT;STRUC=<VC116141>	HPRC,HGSVC	No	0.198	No	NA,NA	NA	NA
chr19:40163215	534626	INS	101	0.8352	0.6743	4	NA	NA	NA	NA	NA	NA	NA	NA	enhancer	No	ID=19-40163148-40163196-GT,19-40163204-40163225-GAGAGGG,19-40163234-40163255-GGGGGAG,19-40163252-40163264-GA;MOTIFS=GGGGGAG,GAGAGGG,GA,GT;STRUC=<VC116141>	HPRC,HGSVC	No	0.198	No	NA,NA	NA	NA
chr19:40163215	534623	INS	79	0.9024	0.3423	1	NA	NA	NA	NA	NA	NA	NA	NA	enhancer	No	ID=19-40163148-40163196-GT,19-40163204-40163225-GAGAGGG,19-40163234-40163255-GGGGGAG,19-40163252-40163264-GA;MOTIFS=GGGGGAG,GAGAGGG,GA,GT;STRUC=<VC116141>	HPRC,HGSVC,1KG-ONT	No	0.198	No	NA,NA	NA	NA
chr19:40163215	534624	INS	71	0.8302	0.6299	4	NA	NA	NA	NA	NA	NA	NA	NA	enhancer	No	ID=19-40163148-40163196-GT,19-40163204-40163225-GAGAGGG,19-40163234-40163255-GGGGGAG,19-40163252-40163264-GA;MOTIFS=GGGGGAG,GAGAGGG,GA,GT;STRUC=<VC116141>	HPRC,HGSVC,1KG-ONT	No	0.198	Yes	NA,NA	NA	NA
chr19:40163215	534625	INS	179	0.853	0.5547	6	NA	NA	NA	NA	NA	NA	NA	NA	enhancer	No	ID=19-40163148-40163196-GT,19-40163204-40163225-GAGAGGG,19-40163234-40163255-GGGGGAG,19-40163252-40163264-GA;MOTIFS=GGGGGAG,GAGAGGG,GA,GT;STRUC=<VC116141>	HPRC,HGSVC,1KG-ONT	No	0.198	Yes	NA,NA	NA	NA
chr19:40163215	534627	INS	121	0.8748	0.4734	9	NA	NA	NA	NA	NA	NA	NA	NA	enhancer	No	ID=19-40163148-40163196-GT,19-40163204-40163225-GAGAGGG,19-40163234-40163255-GGGGGAG,19-40163252-40163264-GA;MOTIFS=GGGGGAG,GAGAGGG,GA,GT;STRUC=<VC116141>	HPRC,HGSVC	No	0.198	Yes	NA,NA	NA	NA
chr19:40163215	534628	INS	99	0.8291	0.6309	6	NA	NA	NA	NA	NA	NA	NA	NA	enhancer	No	ID=19-40163148-40163196-GT,19-40163204-40163225-GAGAGGG,19-40163234-40163255-GGGGGAG,19-40163252-40163264-GA;MOTIFS=GGGGGAG,GAGAGGG,GA,GT;STRUC=<VC116141>	HPRC,HGSVC	No	0.198	Yes	NA,NA	NA	NA
chr19:40163215	534629	INS	361	0.9047	0.3399	14	NA	NA	NA	NA	NA	NA	NA	NA	enhancer	No	ID=19-40163148-40163196-GT,19-40163204-40163225-GAGAGGG,19-40163234-40163255-GGGGGAG,19-40163252-40163264-GA;MOTIFS=GGGGGAG,GAGAGGG,GA,GT;STRUC=<VC116141>	HPRC,HGSVC	No	0.198	Yes	NA,NA	NA	NA
chr19:40163215	534630	INS	87	0.8242	0.682	1	NA	NA	NA	NA	NA	NA	NA	NA	enhancer	No	ID=19-40163148-40163196-GT,19-40163204-40163225-GAGAGGG,19-40163234-40163255-GGGGGAG,19-40163252-40163264-GA;MOTIFS=GGGGGAG,GAGAGGG,GA,GT;STRUC=<VC116141>	HPRC,HGSVC	No	0.198	No	NA,NA	NA	NA
chr19:40163215	534631	INS	52	0.9005	0.5381	6	NA	NA	NA	NA	NA	NA	NA	NA	enhancer	No	ID=19-40163148-40163196-GT,19-40163204-40163225-GAGAGGG,19-40163234-40163255-GGGGGAG,19-40163252-40163264-GA;MOTIFS=GGGGGAG,GAGAGGG,GA,GT;STRUC=<VC116141>	HPRC,HGSVC,1KG-ONT	No	0.198	No	NA,NA	NA	NA
chr19:40163220	534632	INS	98	0.8417	0.5767	7	NA	NA	NA	NA	NA	NA	NA	NA	enhancer	No	ID=19-40163148-40163196-GT,19-40163204-40163225-GAGAGGG,19-40163234-40163255-GGGGGAG,19-40163252-40163264-GA;MOTIFS=GGGGGAG,GAGAGGG,GA,GT;STRUC=<VC116141>	HPRC,HGSVC	No	0.198	Yes	NA,NA	NA	NA
chr19:40163220	534633	INS	121	0.8105	0.6581	1	NA	NA	NA	NA	NA	NA	NA	NA	enhancer	No	ID=19-40163148-40163196-GT,19-40163204-40163225-GAGAGGG,19-40163234-40163255-GGGGGAG,19-40163252-40163264-GA;MOTIFS=GGGGGAG,GAGAGGG,GA,GT;STRUC=<VC116141>	HPRC,HGSVC	No	0.198	No	NA,NA	NA	NA
chr19:40163221	534634	INS	113	0.8044	0.6799	3	NA	NA	NA	NA	NA	NA	NA	NA	enhancer	No	ID=19-40163148-40163196-GT,19-40163204-40163225-GAGAGGG,19-40163234-40163255-GGGGGAG,19-40163252-40163264-GA;MOTIFS=GGGGGAG,GAGAGGG,GA,GT;STRUC=<VC116141>	HPRC,HGSVC	No	0.198	No	NA,NA	NA	NA
chr19:40163222	534645	INS	86	0.8869	0.4293	4	NA	NA	NA	NA	NA	NA	NA	NA	enhancer	No	ID=19-40163148-40163196-GT,19-40163204-40163225-GAGAGGG,19-40163234-40163255-GGGGGAG,19-40163252-40163264-GA;MOTIFS=GGGGGAG,GAGAGGG,GA,GT;STRUC=<VC116141>	HPRC,HGSVC	No	0.198	Yes	NA,NA	NA	NA
chr19:40163222	534642	INS	82	0.8258	0.617	3	NA	NA	NA	NA	NA	NA	NA	NA	enhancer	No	ID=19-40163148-40163196-GT,19-40163204-40163225-GAGAGGG,19-40163234-40163255-GGGGGAG,19-40163252-40163264-GA;MOTIFS=GGGGGAG,GAGAGGG,GA,GT;STRUC=<VC116141>	HPRC,HGSVC,1KG-ONT	No	0.198	No	NA,NA	NA	NA
chr19:40163222	534644	INS	308	0.9132	0.3219	1	NA	NA	NA	NA	NA	NA	NA	NA	enhancer	No	ID=19-40163148-40163196-GT,19-40163204-40163225-GAGAGGG,19-40163234-40163255-GGGGGAG,19-40163252-40163264-GA;MOTIFS=GGGGGAG,GAGAGGG,GA,GT;STRUC=<VC116141>	HPRC,HGSVC	No	0.198	No	NA,NA	NA	NA
chr19:40163222	534635	INS	281	0.8755	0.4579	7	NA	NA	NA	NA	NA	NA	NA	NA	enhancer	No	ID=19-40163148-40163196-GT,19-40163204-40163225-GAGAGGG,19-40163234-40163255-GGGGGAG,19-40163252-40163264-GA;MOTIFS=GGGGGAG,GAGAGGG,GA,GT;STRUC=<VC116141>	HPRC,HGSVC	No	0.198	Yes	NA,NA	NA	NA
chr19:40163222	534636	INS	254	0.8443	0.5724	17	NA	NA	NA	NA	NA	NA	NA	NA	enhancer	No	ID=19-40163148-40163196-GT,19-40163204-40163225-GAGAGGG,19-40163234-40163255-GGGGGAG,19-40163252-40163264-GA;MOTIFS=GGGGGAG,GAGAGGG,GA,GT;STRUC=<VC116141>	HPRC,HGSVC,1KG-ONT	No	0.198	Yes	NA,NA	NA	NA
chr19:40163222	534643	INS	83	0.8198	0.6353	9	NA	NA	NA	NA	NA	NA	NA	NA	enhancer	No	ID=19-40163148-40163196-GT,19-40163204-40163225-GAGAGGG,19-40163234-40163255-GGGGGAG,19-40163252-40163264-GA;MOTIFS=GGGGGAG,GAGAGGG,GA,GT;STRUC=<VC116141>	HPRC,HGSVC	No	0.198	Yes	NA,NA	NA	NA
chr19:40163222	534637	INS	117	0.8283	0.6199	2	NA	NA	NA	NA	NA	NA	NA	NA	enhancer	No	ID=19-40163148-40163196-GT,19-40163204-40163225-GAGAGGG,19-40163234-40163255-GGGGGAG,19-40163252-40163264-GA;MOTIFS=GGGGGAG,GAGAGGG,GA,GT;STRUC=<VC116141>	HPRC,HGSVC	No	0.198	No	NA,NA	NA	NA
chr19:40163222	534638	INS	160	0.8534	0.5644	6	NA	NA	NA	NA	NA	NA	NA	NA	enhancer	No	ID=19-40163148-40163196-GT,19-40163204-40163225-GAGAGGG,19-40163234-40163255-GGGGGAG,19-40163252-40163264-GA;MOTIFS=GGGGGAG,GAGAGGG,GA,GT;STRUC=<VC116141>	HPRC,HGSVC,1KG-ONT	No	0.198	Yes	NA,NA	NA	NA
chr19:40163222	534639	INS	289	0.9376	0.2549	2	NA	NA	NA	NA	NA	NA	NA	NA	enhancer	No	ID=19-40163148-40163196-GT,19-40163204-40163225-GAGAGGG,19-40163234-40163255-GGGGGAG,19-40163252-40163264-GA;MOTIFS=GGGGGAG,GAGAGGG,GA,GT;STRUC=<VC116141>	HPRC,HGSVC	No	0.198	Yes	NA,NA	NA	NA
chr19:40163222	534640	INS	309	0.9547	0.1894	2	NA	NA	NA	NA	NA	NA	NA	NA	enhancer	No	ID=19-40163148-40163196-GT,19-40163204-40163225-GAGAGGG,19-40163234-40163255-GGGGGAG,19-40163252-40163264-GA;MOTIFS=GGGGGAG,GAGAGGG,GA,GT;STRUC=<VC116141>	HPRC,HGSVC	No	0.198	No	NA,NA	NA	NA
chr19:40163222	534641	INS	271	0.8644	0.5201	13	NA	NA	NA	NA	NA	NA	NA	NA	enhancer	No	ID=19-40163148-40163196-GT,19-40163204-40163225-GAGAGGG,19-40163234-40163255-GGGGGAG,19-40163252-40163264-GA;MOTIFS=GGGGGAG,GAGAGGG,GA,GT;STRUC=<VC116141>	HPRC,HGSVC,1KG-ONT	No	0.198	Yes	NA,NA	NA	NA
chr19:40163226	534660	INS	227	0.8171	0.6605	11	NA	NA	NA	NA	NA	NA	NA	NA	enhancer	No	ID=19-40163148-40163196-GT,19-40163204-40163225-GAGAGGG,19-40163234-40163255-GGGGGAG,19-40163252-40163264-GA;MOTIFS=GGGGGAG,GAGAGGG,GA,GT;STRUC=<VC116141>	HPRC,HGSVC,1KG-ONT	No	0.198	Yes	NA,NA	NA	NA
chr19:40163226	534659	INS	380	0.8472	0.6947	13	NA	NA	NA	NA	NA	NA	NA	NA	enhancer	No	ID=19-40163148-40163196-GT,19-40163204-40163225-GAGAGGG,19-40163234-40163255-GGGGGAG,19-40163252-40163264-GA;MOTIFS=GGGGGAG,GAGAGGG,GA,GT;STRUC=<VC116141>	HPRC,HGSVC	No	0.198	Yes	NA,NA	NA	NA
chr19:40163226	534673	INS	242	0.8517	0.5577	22	NA	NA	NA	NA	NA	NA	NA	NA	enhancer	No	ID=19-40163148-40163196-GT,19-40163204-40163225-GAGAGGG,19-40163234-40163255-GGGGGAG,19-40163252-40163264-GA;MOTIFS=GGGGGAG,GAGAGGG,GA,GT;STRUC=<VC116141>	HPRC,HGSVC,1KG-ONT	No	0.198	Yes	NA,NA	NA	NA
chr19:40163226	534672	INS	82	0.9566	0.2661	10	NA	NA	NA	NA	NA	NA	NA	NA	enhancer	No	ID=19-40163148-40163196-GT,19-40163204-40163225-GAGAGGG,19-40163234-40163255-GGGGGAG,19-40163252-40163264-GA;MOTIFS=GGGGGAG,GAGAGGG,GA,GT;STRUC=<VC116141>	HPRC,HGSVC,1KG-ONT	No	0.198	Yes	NA,NA	NA	NA
chr19:40163226	534671	INS	290	0.851	0.5895	16	NA	NA	NA	NA	NA	NA	NA	NA	enhancer	No	ID=19-40163148-40163196-GT,19-40163204-40163225-GAGAGGG,19-40163234-40163255-GGGGGAG,19-40163252-40163264-GA;MOTIFS=GGGGGAG,GAGAGGG,GA,GT;STRUC=<VC116141>	HPRC,HGSVC	No	0.198	Yes	NA,NA	NA	NA
chr19:40163226	534670	INS	309	0.9493	0.2317	1	NA	NA	NA	NA	NA	NA	NA	NA	enhancer	No	ID=19-40163148-40163196-GT,19-40163204-40163225-GAGAGGG,19-40163234-40163255-GGGGGAG,19-40163252-40163264-GA;MOTIFS=GGGGGAG,GAGAGGG,GA,GT;STRUC=<VC116141>	HPRC,HGSVC	No	0.198	No	NA,NA	NA	NA
chr19:40163226	534669	INS	290	0.8907	0.3706	6	NA	NA	NA	NA	NA	NA	NA	NA	enhancer	No	ID=19-40163148-40163196-GT,19-40163204-40163225-GAGAGGG,19-40163234-40163255-GGGGGAG,19-40163252-40163264-GA;MOTIFS=GGGGGAG,GAGAGGG,GA,GT;STRUC=<VC116141>	HPRC,HGSVC	No	0.198	Yes	NA,NA	NA	NA
chr19:40163226	534668	INS	275	0.8046	0.6982	11	NA	NA	NA	NA	NA	NA	NA	NA	enhancer	No	ID=19-40163148-40163196-GT,19-40163204-40163225-GAGAGGG,19-40163234-40163255-GGGGGAG,19-40163252-40163264-GA;MOTIFS=GGGGGAG,GAGAGGG,GA,GT;STRUC=<VC116141>	HPRC,HGSVC	No	0.198	Yes	NA,NA	NA	NA
chr19:40163226	534667	INS	262	0.8126	0.658	7	NA	NA	NA	NA	NA	NA	NA	NA	enhancer	No	ID=19-40163148-40163196-GT,19-40163204-40163225-GAGAGGG,19-40163234-40163255-GGGGGAG,19-40163252-40163264-GA;MOTIFS=GGGGGAG,GAGAGGG,GA,GT;STRUC=<VC116141>	HPRC,HGSVC,1KG-ONT	No	0.198	Yes	NA,NA	NA	NA
chr19:40163226	534666	INS	273	0.8833	0.4485	1	NA	NA	NA	NA	NA	NA	NA	NA	enhancer	No	ID=19-40163148-40163196-GT,19-40163204-40163225-GAGAGGG,19-40163234-40163255-GGGGGAG,19-40163252-40163264-GA;MOTIFS=GGGGGAG,GAGAGGG,GA,GT;STRUC=<VC116141>	HPRC,HGSVC	No	0.198	No	NA,NA	NA	NA
chr19:40163226	534665	INS	241	0.8197	0.6298	9	NA	NA	NA	NA	NA	NA	NA	NA	enhancer	No	ID=19-40163148-40163196-GT,19-40163204-40163225-GAGAGGG,19-40163234-40163255-GGGGGAG,19-40163252-40163264-GA;MOTIFS=GGGGGAG,GAGAGGG,GA,GT;STRUC=<VC116141>	HPRC,HGSVC,1KG-ONT	No	0.198	Yes	NA,NA	NA	NA
chr19:40163226	534664	INS	430	0.7894	0.6992	3	NA	NA	NA	NA	NA	NA	NA	NA	enhancer	No	ID=19-40163148-40163196-GT,19-40163204-40163225-GAGAGGG,19-40163234-40163255-GGGGGAG,19-40163252-40163264-GA;MOTIFS=GGGGGAG,GAGAGGG,GA,GT;STRUC=<VC116141>	HPRC,HGSVC	No	0.198	No	NA,NA	NA	NA
chr19:40163226	534663	INS	181	0.9553	0.5542	4	NA	NA	NA	NA	NA	NA	NA	NA	enhancer	No	ID=19-40163148-40163196-GT,19-40163204-40163225-GAGAGGG,19-40163234-40163255-GGGGGAG,19-40163252-40163264-GA;MOTIFS=GGGGGAG,GAGAGGG,GA,GT;STRUC=<VC116141>	HPRC,HGSVC,1KG-ONT	No	0.198	No	NA,NA	NA	NA
chr19:40163226	534662	INS	303	0.8693	0.4946	12	NA	NA	NA	NA	NA	NA	NA	NA	enhancer	No	ID=19-40163148-40163196-GT,19-40163204-40163225-GAGAGGG,19-40163234-40163255-GGGGGAG,19-40163252-40163264-GA;MOTIFS=GGGGGAG,GAGAGGG,GA,GT;STRUC=<VC116141>	HPRC,HGSVC	No	0.198	Yes	NA,NA	NA	NA
chr19:40163226	534661	INS	320	0.9232	0.4532	2	NA	NA	NA	NA	NA	NA	NA	NA	enhancer	No	ID=19-40163148-40163196-GT,19-40163204-40163225-GAGAGGG,19-40163234-40163255-GGGGGAG,19-40163252-40163264-GA;MOTIFS=GGGGGAG,GAGAGGG,GA,GT;STRUC=<VC116141>	HPRC,HGSVC	No	0.198	Yes	NA,NA	NA	NA
chr19:40163226	534658	INS	373	0.8717	0.449	5	NA	NA	NA	NA	NA	NA	NA	NA	enhancer	No	ID=19-40163148-40163196-GT,19-40163204-40163225-GAGAGGG,19-40163234-40163255-GGGGGAG,19-40163252-40163264-GA;MOTIFS=GGGGGAG,GAGAGGG,GA,GT;STRUC=<VC116141>	HPRC,HGSVC	No	0.198	No	NA,NA	NA	NA
chr19:40163226	534657	INS	231	0.8195	0.5989	23	NA	NA	NA	NA	NA	NA	NA	NA	enhancer	No	ID=19-40163148-40163196-GT,19-40163204-40163225-GAGAGGG,19-40163234-40163255-GGGGGAG,19-40163252-40163264-GA;MOTIFS=GGGGGAG,GAGAGGG,GA,GT;STRUC=<VC116141>	HPRC,HGSVC,1KG-ONT	No	0.198	Yes	NA,NA	NA	NA
chr19:40163226	534656	INS	206	0.8204	0.6635	4	NA	NA	NA	NA	NA	NA	NA	NA	enhancer	No	ID=19-40163148-40163196-GT,19-40163204-40163225-GAGAGGG,19-40163234-40163255-GGGGGAG,19-40163252-40163264-GA;MOTIFS=GGGGGAG,GAGAGGG,GA,GT;STRUC=<VC116141>	HPRC,HGSVC,1KG-ONT	No	0.198	No	NA,NA	NA	NA
chr19:40163226	534655	INS	285	0.8738	0.4401	11	NA	NA	NA	NA	NA	NA	NA	NA	enhancer	No	ID=19-40163148-40163196-GT,19-40163204-40163225-GAGAGGG,19-40163234-40163255-GGGGGAG,19-40163252-40163264-GA;MOTIFS=GGGGGAG,GAGAGGG,GA,GT;STRUC=<VC116141>	HPRC,HGSVC	No	0.198	Yes	NA,NA	NA	NA
chr19:40163226	534653	INS	194	0.8418	0.6352	3	NA	NA	NA	NA	NA	NA	NA	NA	enhancer	No	ID=19-40163148-40163196-GT,19-40163204-40163225-GAGAGGG,19-40163234-40163255-GGGGGAG,19-40163252-40163264-GA;MOTIFS=GGGGGAG,GAGAGGG,GA,GT;STRUC=<VC116141>	HPRC,HGSVC,1KG-ONT	No	0.198	Yes	NA,NA	NA	NA
chr19:40163226	534652	INS	223	0.8197	0.6438	16	NA	NA	NA	NA	NA	NA	NA	NA	enhancer	No	ID=19-40163148-40163196-GT,19-40163204-40163225-GAGAGGG,19-40163234-40163255-GGGGGAG,19-40163252-40163264-GA;MOTIFS=GGGGGAG,GAGAGGG,GA,GT;STRUC=<VC116141>	HPRC,HGSVC,1KG-ONT	No	0.198	Yes	NA,NA	NA	NA
chr19:40163226	534651	INS	212	0.9752	0.253	1	NA	NA	NA	NA	NA	NA	NA	NA	enhancer	No	ID=19-40163148-40163196-GT,19-40163204-40163225-GAGAGGG,19-40163234-40163255-GGGGGAG,19-40163252-40163264-GA;MOTIFS=GGGGGAG,GAGAGGG,GA,GT;STRUC=<VC116141>	HPRC,HGSVC,1KG-ONT	No	0.198	No	NA,NA	NA	NA
chr19:40163226	534650	INS	248	0.9055	0.4108	31	NA	NA	NA	NA	NA	NA	NA	NA	enhancer	No	ID=19-40163148-40163196-GT,19-40163204-40163225-GAGAGGG,19-40163234-40163255-GGGGGAG,19-40163252-40163264-GA;MOTIFS=GGGGGAG,GAGAGGG,GA,GT;STRUC=<VC116141>	HPRC,HGSVC,1KG-ONT	No	0.198	Yes	NA,NA	NA	NA
chr19:40163226	534649	INS	256	0.9169	0.3653	7	NA	NA	NA	NA	NA	NA	NA	NA	enhancer	No	ID=19-40163148-40163196-GT,19-40163204-40163225-GAGAGGG,19-40163234-40163255-GGGGGAG,19-40163252-40163264-GA;MOTIFS=GGGGGAG,GAGAGGG,GA,GT;STRUC=<VC116141>	HPRC,HGSVC,1KG-ONT	No	0.198	Yes	NA,NA	NA	NA
chr19:40163226	534648	INS	339	0.8338	0.611	3	NA	NA	NA	NA	NA	NA	NA	NA	enhancer	No	ID=19-40163148-40163196-GT,19-40163204-40163225-GAGAGGG,19-40163234-40163255-GGGGGAG,19-40163252-40163264-GA;MOTIFS=GGGGGAG,GAGAGGG,GA,GT;STRUC=<VC116141>	HPRC,HGSVC	No	0.198	No	NA,NA	NA	NA
chr19:40163226	534647	INS	209	0.9336	0.3225	5	NA	NA	NA	NA	NA	NA	NA	NA	enhancer	No	ID=19-40163148-40163196-GT,19-40163204-40163225-GAGAGGG,19-40163234-40163255-GGGGGAG,19-40163252-40163264-GA;MOTIFS=GGGGGAG,GAGAGGG,GA,GT;STRUC=<VC116141>	HPRC,HGSVC,1KG-ONT	No	0.198	Yes	NA,NA	NA	NA
chr19:40163226	534646	INS	259	0.795	0.6941	9	NA	NA	NA	NA	NA	NA	NA	NA	enhancer	No	ID=19-40163148-40163196-GT,19-40163204-40163225-GAGAGGG,19-40163234-40163255-GGGGGAG,19-40163252-40163264-GA;MOTIFS=GGGGGAG,GAGAGGG,GA,GT;STRUC=<VC116141>	HPRC,HGSVC,1KG-ONT	No	0.198	Yes	NA,NA	NA	NA
chr19:40163227	534677	INS	241	0.9189	0.5732	3	NA	NA	NA	NA	NA	NA	NA	NA	enhancer	No	ID=19-40163148-40163196-GT,19-40163204-40163225-GAGAGGG,19-40163234-40163255-GGGGGAG,19-40163252-40163264-GA;MOTIFS=GGGGGAG,GAGAGGG,GA,GT;STRUC=<VC116141>	HPRC,HGSVC,1KG-ONT	No	0.198	Yes	NA,NA	NA	NA
chr19:40163227	534674	INS	227	0.8438	0.5833	1	NA	NA	NA	NA	NA	NA	NA	NA	enhancer	No	ID=19-40163148-40163196-GT,19-40163204-40163225-GAGAGGG,19-40163234-40163255-GGGGGAG,19-40163252-40163264-GA;MOTIFS=GGGGGAG,GAGAGGG,GA,GT;STRUC=<VC116141>	HPRC,HGSVC,1KG-ONT	No	0.198	No	NA,NA	NA	NA
chr19:40163227	534675	INS	255	0.8881	0.4139	2	NA	NA	NA	NA	NA	NA	NA	NA	enhancer	No	ID=19-40163148-40163196-GT,19-40163204-40163225-GAGAGGG,19-40163234-40163255-GGGGGAG,19-40163252-40163264-GA;MOTIFS=GGGGGAG,GAGAGGG,GA,GT;STRUC=<VC116141>	HPRC,HGSVC,1KG-ONT	No	0.198	Yes	NA,NA	NA	NA
chr19:40163227	534676	INS	235	0.8383	0.6283	11	NA	NA	NA	NA	NA	NA	NA	NA	enhancer	No	ID=19-40163148-40163196-GT,19-40163204-40163225-GAGAGGG,19-40163234-40163255-GGGGGAG,19-40163252-40163264-GA;MOTIFS=GGGGGAG,GAGAGGG,GA,GT;STRUC=<VC116141>	HPRC,HGSVC,1KG-ONT	No	0.198	Yes	NA,NA	NA	NA
chr19:40163228	534678	INS	83	0.8114	0.6722	6	NA	NA	NA	NA	NA	NA	NA	NA	enhancer	No	ID=19-40163148-40163196-GT,19-40163204-40163225-GAGAGGG,19-40163234-40163255-GGGGGAG,19-40163252-40163264-GA;MOTIFS=GGGGGAG,GAGAGGG,GA,GT;STRUC=<VC116141>	HPRC,HGSVC	No	0.198	Yes	NA,NA	NA	NA
chr19:40163228	534679	INS	162	0.9332	0.256	6	NA	NA	NA	NA	NA	NA	NA	NA	enhancer	No	ID=19-40163148-40163196-GT,19-40163204-40163225-GAGAGGG,19-40163234-40163255-GGGGGAG,19-40163252-40163264-GA;MOTIFS=GGGGGAG,GAGAGGG,GA,GT;STRUC=<VC116141>	HPRC,HGSVC,1KG-ONT	No	0.198	Yes	NA,NA	NA	NA
chr19:40163228	534680	INS	286	0.8764	0.4897	2	NA	NA	NA	NA	NA	NA	NA	NA	enhancer	No	ID=19-40163148-40163196-GT,19-40163204-40163225-GAGAGGG,19-40163234-40163255-GGGGGAG,19-40163252-40163264-GA;MOTIFS=GGGGGAG,GAGAGGG,GA,GT;STRUC=<VC116141>	HPRC,HGSVC	No	0.198	Yes	NA,NA	NA	NA
chr19:40163228	534681	INS	190	0.8222	0.6578	10	NA	NA	NA	NA	NA	NA	NA	NA	enhancer	No	ID=19-40163148-40163196-GT,19-40163204-40163225-GAGAGGG,19-40163234-40163255-GGGGGAG,19-40163252-40163264-GA;MOTIFS=GGGGGAG,GAGAGGG,GA,GT;STRUC=<VC116141>	HPRC,HGSVC,1KG-ONT	No	0.198	Yes	NA,NA	NA	NA
chr19:40163230	534682	INS	360	0.8491	0.5662	1	NA	NA	NA	NA	NA	NA	NA	NA	enhancer	No	ID=19-40163148-40163196-GT,19-40163204-40163225-GAGAGGG,19-40163234-40163255-GGGGGAG,19-40163252-40163264-GA;MOTIFS=GGGGGAG,GAGAGGG,GA,GT;STRUC=<VC116141>	HPRC,HGSVC	No	0.198	No	NA,NA	NA	NA
chr19:40163231	534683	INS	92	0.8404	0.5836	1	NA	NA	NA	NA	NA	NA	NA	NA	enhancer	No	ID=19-40163148-40163196-GT,19-40163204-40163225-GAGAGGG,19-40163234-40163255-GGGGGAG,19-40163252-40163264-GA;MOTIFS=GGGGGAG,GAGAGGG,GA,GT;STRUC=<VC116141>	HPRC,HGSVC	No	0.198	No	NA,NA	NA	NA
chr19:40163232	534684	INS	109	0.8522	0.5372	11	NA	NA	NA	NA	NA	NA	NA	NA	enhancer	No	ID=19-40163148-40163196-GT,19-40163204-40163225-GAGAGGG,19-40163234-40163255-GGGGGAG,19-40163252-40163264-GA;MOTIFS=GGGGGAG,GAGAGGG,GA,GT;STRUC=<VC116141>	HPRC,HGSVC	No	0.198	Yes	NA,NA	NA	NA
chr19:40163232	534685	INS	256	0.8493	0.5529	3	NA	NA	NA	NA	NA	NA	NA	NA	enhancer	No	ID=19-40163148-40163196-GT,19-40163204-40163225-GAGAGGG,19-40163234-40163255-GGGGGAG,19-40163252-40163264-GA;MOTIFS=GGGGGAG,GAGAGGG,GA,GT;STRUC=<VC116141>	HPRC,HGSVC,1KG-ONT	No	0.198	No	NA,NA	NA	NA
chr19:40163232	534686	INS	349	0.9622	0.3548	3	NA	NA	NA	NA	NA	NA	NA	NA	enhancer	No	ID=19-40163148-40163196-GT,19-40163204-40163225-GAGAGGG,19-40163234-40163255-GGGGGAG,19-40163252-40163264-GA;MOTIFS=GGGGGAG,GAGAGGG,GA,GT;STRUC=<VC116141>	HPRC,HGSVC	No	0.198	Yes	NA,NA	NA	NA
chr19:40163232	534687	INS	84	0.8622	0.4958	9	NA	NA	NA	NA	NA	NA	NA	NA	enhancer	No	ID=19-40163148-40163196-GT,19-40163204-40163225-GAGAGGG,19-40163234-40163255-GGGGGAG,19-40163252-40163264-GA;MOTIFS=GGGGGAG,GAGAGGG,GA,GT;STRUC=<VC116141>	HPRC,HGSVC	No	0.198	Yes	NA,NA	NA	NA
chr19:40163233	534693	INS	257	0.8557	0.625	3	NA	NA	NA	NA	NA	NA	NA	NA	enhancer	No	ID=19-40163148-40163196-GT,19-40163204-40163225-GAGAGGG,19-40163234-40163255-GGGGGAG,19-40163252-40163264-GA;MOTIFS=GGGGGAG,GAGAGGG,GA,GT;STRUC=<VC116141>	HPRC,HGSVC,1KG-ONT	No	0.198	Yes	NA,NA	NA	NA
chr19:40163233	534689	INS	303	0.8856	0.6736	4	NA	NA	NA	NA	NA	NA	NA	NA	enhancer	No	ID=19-40163148-40163196-GT,19-40163204-40163225-GAGAGGG,19-40163234-40163255-GGGGGAG,19-40163252-40163264-GA;MOTIFS=GGGGGAG,GAGAGGG,GA,GT;STRUC=<VC116141>	HPRC,HGSVC	No	0.198	Yes	NA,NA	NA	NA
chr19:40163233	534690	INS	75	0.829	0.6369	4	NA	NA	NA	NA	NA	NA	NA	NA	enhancer	No	ID=19-40163148-40163196-GT,19-40163204-40163225-GAGAGGG,19-40163234-40163255-GGGGGAG,19-40163252-40163264-GA;MOTIFS=GGGGGAG,GAGAGGG,GA,GT;STRUC=<VC116141>	HPRC,HGSVC,1KG-ONT	No	0.198	No	NA,NA	NA	NA
chr19:40163233	534691	INS	289	0.7988	0.6776	3	NA	NA	NA	NA	NA	NA	NA	NA	enhancer	No	ID=19-40163148-40163196-GT,19-40163204-40163225-GAGAGGG,19-40163234-40163255-GGGGGAG,19-40163252-40163264-GA;MOTIFS=GGGGGAG,GAGAGGG,GA,GT;STRUC=<VC116141>	HPRC,HGSVC	No	0.198	No	NA,NA	NA	NA
chr19:40163233	534692	INS	101	0.8106	0.6704	8	NA	NA	NA	NA	NA	NA	NA	NA	enhancer	No	ID=19-40163148-40163196-GT,19-40163204-40163225-GAGAGGG,19-40163234-40163255-GGGGGAG,19-40163252-40163264-GA;MOTIFS=GGGGGAG,GAGAGGG,GA,GT;STRUC=<VC116141>	HPRC,HGSVC	No	0.198	Yes	NA,NA	NA	NA
chr19:40163233	534688	INS	324	0.9537	0.234	1	NA	NA	NA	NA	NA	NA	NA	NA	enhancer	No	ID=19-40163148-40163196-GT,19-40163204-40163225-GAGAGGG,19-40163234-40163255-GGGGGAG,19-40163252-40163264-GA;MOTIFS=GGGGGAG,GAGAGGG,GA,GT;STRUC=<VC116141>	HPRC,HGSVC	No	0.198	No	NA,NA	NA	NA
chr19:40163233	534694	INS	75	0.8206	0.6552	8	NA	NA	NA	NA	NA	NA	NA	NA	enhancer	No	ID=19-40163148-40163196-GT,19-40163204-40163225-GAGAGGG,19-40163234-40163255-GGGGGAG,19-40163252-40163264-GA;MOTIFS=GGGGGAG,GAGAGGG,GA,GT;STRUC=<VC116141>	HPRC,HGSVC,1KG-ONT	No	0.198	No	NA,NA	NA	NA
chr19:40163234	534707	INS	326	0.9335	0.2459	2	NA	NA	NA	NA	NA	NA	NA	NA	enhancer	No	ID=19-40163148-40163196-GT,19-40163204-40163225-GAGAGGG,19-40163234-40163255-GGGGGAG,19-40163252-40163264-GA;MOTIFS=GGGGGAG,GAGAGGG,GA,GT;STRUC=<VC116141>	HPRC,HGSVC	No	0.198	No	NA,NA	NA	NA
chr19:40163234	534704	INS	84	0.8554	0.5438	7	NA	NA	NA	NA	NA	NA	NA	NA	enhancer	No	ID=19-40163148-40163196-GT,19-40163204-40163225-GAGAGGG,19-40163234-40163255-GGGGGAG,19-40163252-40163264-GA;MOTIFS=GGGGGAG,GAGAGGG,GA,GT;STRUC=<VC116141>	HPRC,HGSVC	No	0.198	Yes	NA,NA	NA	NA
chr19:40163234	534708	INS	150	0.8018	0.6914	16	NA	NA	NA	NA	NA	NA	NA	NA	enhancer	No	ID=19-40163148-40163196-GT,19-40163204-40163225-GAGAGGG,19-40163234-40163255-GGGGGAG,19-40163252-40163264-GA;MOTIFS=GGGGGAG,GAGAGGG,GA,GT;STRUC=<VC116141>	HPRC,HGSVC,1KG-ONT	No	0.198	Yes	NA,NA	NA	NA
chr19:40163234	534706	INS	76	0.839	0.6236	6	NA	NA	NA	NA	NA	NA	NA	NA	enhancer	No	ID=19-40163148-40163196-GT,19-40163204-40163225-GAGAGGG,19-40163234-40163255-GGGGGAG,19-40163252-40163264-GA;MOTIFS=GGGGGAG,GAGAGGG,GA,GT;STRUC=<VC116141>	HPRC,HGSVC,1KG-ONT	No	0.198	Yes	NA,NA	NA	NA
chr19:40163234	534705	INS	223	0.8168	0.644	5	NA	NA	NA	NA	NA	NA	NA	NA	enhancer	No	ID=19-40163148-40163196-GT,19-40163204-40163225-GAGAGGG,19-40163234-40163255-GGGGGAG,19-40163252-40163264-GA;MOTIFS=GGGGGAG,GAGAGGG,GA,GT;STRUC=<VC116141>	HPRC,HGSVC,1KG-ONT	No	0.198	No	NA,NA	NA	NA
chr19:40163234	534716	INS	203	0.9311	0.4901	7	NA	NA	NA	NA	NA	NA	NA	NA	enhancer	No	ID=19-40163148-40163196-GT,19-40163204-40163225-GAGAGGG,19-40163234-40163255-GGGGGAG,19-40163252-40163264-GA;MOTIFS=GGGGGAG,GAGAGGG,GA,GT;STRUC=<VC116141>	HPRC,HGSVC,1KG-ONT	No	0.198	Yes	NA,NA	NA	NA
chr19:40163234	534710	INS	93	0.8349	0.5867	5	NA	NA	NA	NA	NA	NA	NA	NA	enhancer	No	ID=19-40163148-40163196-GT,19-40163204-40163225-GAGAGGG,19-40163234-40163255-GGGGGAG,19-40163252-40163264-GA;MOTIFS=GGGGGAG,GAGAGGG,GA,GT;STRUC=<VC116141>	HPRC,HGSVC	No	0.198	No	NA,NA	NA	NA
chr19:40163234	534711	INS	281	0.8482	0.5672	2	NA	NA	NA	NA	NA	NA	NA	NA	enhancer	No	ID=19-40163148-40163196-GT,19-40163204-40163225-GAGAGGG,19-40163234-40163255-GGGGGAG,19-40163252-40163264-GA;MOTIFS=GGGGGAG,GAGAGGG,GA,GT;STRUC=<VC116141>	HPRC,HGSVC	No	0.198	No	NA,NA	NA	NA
chr19:40163234	534712	INS	74	0.8474	0.578	3	NA	NA	NA	NA	NA	NA	NA	NA	enhancer	No	ID=19-40163148-40163196-GT,19-40163204-40163225-GAGAGGG,19-40163234-40163255-GGGGGAG,19-40163252-40163264-GA;MOTIFS=GGGGGAG,GAGAGGG,GA,GT;STRUC=<VC116141>	HPRC,HGSVC,1KG-ONT	No	0.198	No	NA,NA	NA	NA
chr19:40163234	534713	INS	62	0.8369	0.5928	1	NA	NA	NA	NA	NA	NA	NA	NA	enhancer	No	ID=19-40163148-40163196-GT,19-40163204-40163225-GAGAGGG,19-40163234-40163255-GGGGGAG,19-40163252-40163264-GA;MOTIFS=GGGGGAG,GAGAGGG,GA,GT;STRUC=<VC116141>	HPRC,HGSVC,1KG-ONT	No	0.198	No	NA,NA	NA	NA
chr19:40163234	534714	INS	301	0.9462	0.2066	1	NA	NA	NA	NA	NA	NA	NA	NA	enhancer	No	ID=19-40163148-40163196-GT,19-40163204-40163225-GAGAGGG,19-40163234-40163255-GGGGGAG,19-40163252-40163264-GA;MOTIFS=GGGGGAG,GAGAGGG,GA,GT;STRUC=<VC116141>	HPRC,HGSVC	No	0.198	No	NA,NA	NA	NA
chr19:40163234	534715	INS	77	0.8555	0.5285	2	NA	NA	NA	NA	NA	NA	NA	NA	enhancer	No	ID=19-40163148-40163196-GT,19-40163204-40163225-GAGAGGG,19-40163234-40163255-GGGGGAG,19-40163252-40163264-GA;MOTIFS=GGGGGAG,GAGAGGG,GA,GT;STRUC=<VC116141>	HPRC,HGSVC,1KG-ONT	No	0.198	Yes	NA,NA	NA	NA
chr19:40163234	534703	INS	54	0.8707	0.4445	10	NA	NA	NA	NA	NA	NA	NA	NA	enhancer	No	ID=19-40163148-40163196-GT,19-40163204-40163225-GAGAGGG,19-40163234-40163255-GGGGGAG,19-40163252-40163264-GA;MOTIFS=GGGGGAG,GAGAGGG,GA,GT;STRUC=<VC116141>	HPRC,HGSVC,1KG-ONT	No	0.198	No	NA,NA	NA	NA
chr19:40163234	534702	INS	72	0.8303	0.6379	47	NA	NA	NA	NA	NA	NA	NA	NA	enhancer	No	ID=19-40163148-40163196-GT,19-40163204-40163225-GAGAGGG,19-40163234-40163255-GGGGGAG,19-40163252-40163264-GA;MOTIFS=GGGGGAG,GAGAGGG,GA,GT;STRUC=<VC116141>	HPRC,HGSVC,1KG-ONT	No	0.198	Yes	NA,NA	NA	NA
chr19:40163234	534701	INS	174	0.9216	0.318	6	NA	NA	NA	NA	NA	NA	NA	NA	enhancer	No	ID=19-40163148-40163196-GT,19-40163204-40163225-GAGAGGG,19-40163234-40163255-GGGGGAG,19-40163252-40163264-GA;MOTIFS=GGGGGAG,GAGAGGG,GA,GT;STRUC=<VC116141>	HPRC,HGSVC,1KG-ONT	No	0.198	Yes	NA,NA	NA	NA
chr19:40163234	534700	INS	237	0.8311	0.6018	6	NA	NA	NA	NA	NA	NA	NA	NA	enhancer	No	ID=19-40163148-40163196-GT,19-40163204-40163225-GAGAGGG,19-40163234-40163255-GGGGGAG,19-40163252-40163264-GA;MOTIFS=GGGGGAG,GAGAGGG,GA,GT;STRUC=<VC116141>	HPRC,HGSVC,1KG-ONT	No	0.198	No	NA,NA	NA	NA
chr19:40163234	534699	INS	65	0.8924	0.3994	17	NA	NA	NA	NA	NA	NA	NA	NA	enhancer	No	ID=19-40163148-40163196-GT,19-40163204-40163225-GAGAGGG,19-40163234-40163255-GGGGGAG,19-40163252-40163264-GA;MOTIFS=GGGGGAG,GAGAGGG,GA,GT;STRUC=<VC116141>	HPRC,HGSVC,1KG-ONT	No	0.198	Yes	NA,NA	NA	NA
chr19:40163234	534698	INS	68	0.8868	0.4234	14	NA	NA	NA	NA	NA	NA	NA	NA	enhancer	No	ID=19-40163148-40163196-GT,19-40163204-40163225-GAGAGGG,19-40163234-40163255-GGGGGAG,19-40163252-40163264-GA;MOTIFS=GGGGGAG,GAGAGGG,GA,GT;STRUC=<VC116141>	HPRC,HGSVC,1KG-ONT	No	0.198	Yes	NA,NA	NA	NA
chr19:40163234	534697	INS	59	0.8422	0.5498	27	NA	NA	NA	NA	NA	NA	NA	NA	enhancer	No	ID=19-40163148-40163196-GT,19-40163204-40163225-GAGAGGG,19-40163234-40163255-GGGGGAG,19-40163252-40163264-GA;MOTIFS=GGGGGAG,GAGAGGG,GA,GT;STRUC=<VC116141>	HPRC,HGSVC,1KG-ONT	No	0.198	Yes	NA,NA	NA	NA
chr19:40163234	534696	INS	116	0.8271	0.672	1	NA	NA	NA	NA	NA	NA	NA	NA	enhancer	No	ID=19-40163148-40163196-GT,19-40163204-40163225-GAGAGGG,19-40163234-40163255-GGGGGAG,19-40163252-40163264-GA;MOTIFS=GGGGGAG,GAGAGGG,GA,GT;STRUC=<VC116141>	HPRC,HGSVC	No	0.198	No	NA,NA	NA	NA
chr19:40163234	534695	INS	91	0.8213	0.6583	7	NA	NA	NA	NA	NA	NA	NA	NA	enhancer	No	ID=19-40163148-40163196-GT,19-40163204-40163225-GAGAGGG,19-40163234-40163255-GGGGGAG,19-40163252-40163264-GA;MOTIFS=GGGGGAG,GAGAGGG,GA,GT;STRUC=<VC116141>	HPRC,HGSVC	No	0.198	Yes	NA,NA	NA	NA
chr19:40163234	534717	INS	101	0.8223	0.6371	1	NA	NA	NA	NA	NA	NA	NA	NA	enhancer	No	ID=19-40163148-40163196-GT,19-40163204-40163225-GAGAGGG,19-40163234-40163255-GGGGGAG,19-40163252-40163264-GA;MOTIFS=GGGGGAG,GAGAGGG,GA,GT;STRUC=<VC116141>	HPRC,HGSVC	No	0.198	No	NA,NA	NA	NA
chr19:40163236	534718	INS	205	0.8424	0.5972	4	NA	NA	NA	NA	NA	NA	NA	NA	enhancer	No	ID=19-40163148-40163196-GT,19-40163204-40163225-GAGAGGG,19-40163234-40163255-GGGGGAG,19-40163252-40163264-GA;MOTIFS=GGGGGAG,GAGAGGG,GA,GT;STRUC=<VC116141>	HPRC,HGSVC,1KG-ONT	No	0.198	Yes	NA,NA	NA	NA
chr19:40163236	534719	INS	276	0.8029	0.6738	2	NA	NA	NA	NA	NA	NA	NA	NA	enhancer	No	ID=19-40163148-40163196-GT,19-40163204-40163225-GAGAGGG,19-40163234-40163255-GGGGGAG,19-40163252-40163264-GA;MOTIFS=GGGGGAG,GAGAGGG,GA,GT;STRUC=<VC116141>	HPRC,HGSVC	No	0.198	No	NA,NA	NA	NA
chr19:40163237	534720	INS	56	0.8471	0.5729	12	NA	NA	NA	NA	NA	NA	NA	NA	enhancer	No	ID=19-40163148-40163196-GT,19-40163204-40163225-GAGAGGG,19-40163234-40163255-GGGGGAG,19-40163252-40163264-GA;MOTIFS=GGGGGAG,GAGAGGG,GA,GT;STRUC=<VC116141>	HPRC,HGSVC,1KG-ONT	No	0.198	Yes	NA,NA	NA	NA
chr19:40163237	534721	INS	331	0.8861	0.4185	2	NA	NA	NA	NA	NA	NA	NA	NA	enhancer	No	ID=19-40163148-40163196-GT,19-40163204-40163225-GAGAGGG,19-40163234-40163255-GGGGGAG,19-40163252-40163264-GA;MOTIFS=GGGGGAG,GAGAGGG,GA,GT;STRUC=<VC116141>	HPRC,HGSVC	No	0.198	No	NA,NA	NA	NA
chr19:40163238	534722	INS	89	0.8933	0.4102	12	NA	NA	NA	NA	NA	NA	NA	NA	enhancer	No	ID=19-40163148-40163196-GT,19-40163204-40163225-GAGAGGG,19-40163234-40163255-GGGGGAG,19-40163252-40163264-GA;MOTIFS=GGGGGAG,GAGAGGG,GA,GT;STRUC=<VC116141>	HPRC,HGSVC	No	0.198	Yes	NA,NA	NA	NA
chr19:40163239	534729	INS	309	0.9393	0.4858	8	NA	NA	NA	NA	NA	NA	NA	NA	enhancer	No	ID=19-40163148-40163196-GT,19-40163204-40163225-GAGAGGG,19-40163234-40163255-GGGGGAG,19-40163252-40163264-GA;MOTIFS=GGGGGAG,GAGAGGG,GA,GT;STRUC=<VC116141>	HPRC,HGSVC	No	2.014	Yes	NA,NA	NA	NA
chr19:40163239	534725	INS	329	0.839	0.5776	3	NA	NA	NA	NA	NA	NA	NA	NA	enhancer	No	ID=19-40163148-40163196-GT,19-40163204-40163225-GAGAGGG,19-40163234-40163255-GGGGGAG,19-40163252-40163264-GA;MOTIFS=GGGGGAG,GAGAGGG,GA,GT;STRUC=<VC116141>	HPRC,HGSVC	No	2.014	Yes	NA,NA	NA	NA
chr19:40163239	534726	INS	135	0.8322	0.6071	2	NA	NA	NA	NA	NA	NA	NA	NA	enhancer	No	ID=19-40163148-40163196-GT,19-40163204-40163225-GAGAGGG,19-40163234-40163255-GGGGGAG,19-40163252-40163264-GA;MOTIFS=GGGGGAG,GAGAGGG,GA,GT;STRUC=<VC116141>	HPRC,HGSVC,1KG-ONT	No	2.014	Yes	NA,NA	NA	NA
chr19:40163239	534727	INS	266	0.8401	0.5675	8	NA	NA	NA	NA	NA	NA	NA	NA	enhancer	No	ID=19-40163148-40163196-GT,19-40163204-40163225-GAGAGGG,19-40163234-40163255-GGGGGAG,19-40163252-40163264-GA;MOTIFS=GGGGGAG,GAGAGGG,GA,GT;STRUC=<VC116141>	HPRC,HGSVC,1KG-ONT	No	2.014	Yes	NA,NA	NA	NA
chr19:40163239	534728	INS	79	0.8289	0.628	11	NA	NA	NA	NA	NA	NA	NA	NA	enhancer	No	ID=19-40163148-40163196-GT,19-40163204-40163225-GAGAGGG,19-40163234-40163255-GGGGGAG,19-40163252-40163264-GA;MOTIFS=GGGGGAG,GAGAGGG,GA,GT;STRUC=<VC116141>	HPRC,HGSVC,1KG-ONT	No	2.014	Yes	NA,NA	NA	NA
chr19:40163239	534724	INS	114	0.8329	0.6602	1	NA	NA	NA	NA	NA	NA	NA	NA	enhancer	No	ID=19-40163148-40163196-GT,19-40163204-40163225-GAGAGGG,19-40163234-40163255-GGGGGAG,19-40163252-40163264-GA;MOTIFS=GGGGGAG,GAGAGGG,GA,GT;STRUC=<VC116141>	HPRC,HGSVC	No	2.014	No	NA,NA	NA	NA
chr19:40163239	534723	INS	425	0.8228	0.6333	1	NA	NA	NA	NA	NA	NA	NA	NA	enhancer	No	ID=19-40163148-40163196-GT,19-40163204-40163225-GAGAGGG,19-40163234-40163255-GGGGGAG,19-40163252-40163264-GA;MOTIFS=GGGGGAG,GAGAGGG,GA,GT;STRUC=<VC116141>	HPRC,HGSVC	No	2.014	No	NA,NA	NA	NA
chr19:40163240	534730	INS	270	0.8192	0.6377	1	NA	NA	NA	NA	NA	NA	NA	NA	enhancer	No	ID=19-40163148-40163196-GT,19-40163204-40163225-GAGAGGG,19-40163234-40163255-GGGGGAG,19-40163252-40163264-GA;MOTIFS=GGGGGAG,GAGAGGG,GA,GT;STRUC=<VC116141>	HPRC,HGSVC,1KG-ONT	No	2.014	No	NA,NA	NA	NA
chr19:40163241	534731	INS	546	0.8396	0.6126	2	NA	NA	NA	NA	NA	NA	NA	NA	enhancer	No	ID=19-40163148-40163196-GT,19-40163204-40163225-GAGAGGG,19-40163234-40163255-GGGGGAG,19-40163252-40163264-GA;MOTIFS=GGGGGAG,GAGAGGG,GA,GT;STRUC=<VC116141>	HPRC,HGSVC	No	2.014	Yes	NA,NA	NA	NA
chr19:40163241	534732	INS	306	0.9181	0.3101	1	NA	NA	NA	NA	NA	NA	NA	NA	enhancer	No	ID=19-40163148-40163196-GT,19-40163204-40163225-GAGAGGG,19-40163234-40163255-GGGGGAG,19-40163252-40163264-GA;MOTIFS=GGGGGAG,GAGAGGG,GA,GT;STRUC=<VC116141>	HPRC,HGSVC	No	2.014	No	NA,NA	NA	NA
chr19:40163246	534733	INS	85	0.8089	0.6873	4	NA	NA	NA	NA	NA	NA	NA	NA	enhancer	No	ID=19-40163148-40163196-GT,19-40163204-40163225-GAGAGGG,19-40163234-40163255-GGGGGAG,19-40163252-40163264-GA;MOTIFS=GGGGGAG,GAGAGGG,GA,GT;STRUC=<VC116141>	HPRC,HGSVC	No	2.014	Yes	NA,NA	NA	NA
chr19:40163247	534734	INS	336	0.8762	0.4604	3	NA	NA	NA	NA	NA	NA	NA	NA	enhancer	No	ID=19-40163148-40163196-GT,19-40163204-40163225-GAGAGGG,19-40163234-40163255-GGGGGAG,19-40163252-40163264-GA;MOTIFS=GGGGGAG,GAGAGGG,GA,GT;STRUC=<VC116141>	HPRC,HGSVC	No	2.014	No	NA,NA	NA	NA
chr19:40163247	534735	INS	348	0.8015	0.6884	3	NA	NA	NA	NA	NA	NA	NA	NA	enhancer	No	ID=19-40163148-40163196-GT,19-40163204-40163225-GAGAGGG,19-40163234-40163255-GGGGGAG,19-40163252-40163264-GA;MOTIFS=GGGGGAG,GAGAGGG,GA,GT;STRUC=<VC116141>	HPRC,HGSVC	No	2.014	No	NA,NA	NA	NA
chr19:40163247	534740	INS	317	0.967	0.1442	5	NA	NA	NA	NA	NA	NA	NA	NA	enhancer	No	ID=19-40163148-40163196-GT,19-40163204-40163225-GAGAGGG,19-40163234-40163255-GGGGGAG,19-40163252-40163264-GA;MOTIFS=GGGGGAG,GAGAGGG,GA,GT;STRUC=<VC116141>	HPRC,HGSVC	No	2.014	Yes	NA,NA	NA	NA
chr19:40163247	534736	INS	313	0.9149	0.3122	3	NA	NA	NA	NA	NA	NA	NA	NA	enhancer	No	ID=19-40163148-40163196-GT,19-40163204-40163225-GAGAGGG,19-40163234-40163255-GGGGGAG,19-40163252-40163264-GA;MOTIFS=GGGGGAG,GAGAGGG,GA,GT;STRUC=<VC116141>	HPRC,HGSVC	No	2.014	Yes	NA,NA	NA	NA
chr19:40163247	534737	INS	321	0.8172	0.6577	3	NA	NA	NA	NA	NA	NA	NA	NA	enhancer	No	ID=19-40163148-40163196-GT,19-40163204-40163225-GAGAGGG,19-40163234-40163255-GGGGGAG,19-40163252-40163264-GA;MOTIFS=GGGGGAG,GAGAGGG,GA,GT;STRUC=<VC116141>	HPRC,HGSVC	No	2.014	Yes	NA,NA	NA	NA
chr19:40163247	534738	INS	346	0.8694	0.5146	1	NA	NA	NA	NA	NA	NA	NA	NA	enhancer	No	ID=19-40163148-40163196-GT,19-40163204-40163225-GAGAGGG,19-40163234-40163255-GGGGGAG,19-40163252-40163264-GA;MOTIFS=GGGGGAG,GAGAGGG,GA,GT;STRUC=<VC116141>	HPRC,HGSVC	No	2.014	No	NA,NA	NA	NA
chr19:40163247	534739	INS	252	0.8803	0.4975	12	NA	NA	NA	NA	NA	NA	NA	NA	enhancer	No	ID=19-40163148-40163196-GT,19-40163204-40163225-GAGAGGG,19-40163234-40163255-GGGGGAG,19-40163252-40163264-GA;MOTIFS=GGGGGAG,GAGAGGG,GA,GT;STRUC=<VC116141>	HPRC,HGSVC,1KG-ONT	No	2.014	Yes	NA,NA	NA	NA
chr19:40163248	534741	INS	113	0.8493	0.5438	6	NA	NA	NA	NA	NA	NA	NA	NA	enhancer	No	ID=19-40163148-40163196-GT,19-40163204-40163225-GAGAGGG,19-40163234-40163255-GGGGGAG,19-40163252-40163264-GA;MOTIFS=GGGGGAG,GAGAGGG,GA,GT;STRUC=<VC116141>	HPRC,HGSVC	No	2.014	Yes	NA,NA	NA	NA
chr19:40163248	534742	INS	67	0.8583	0.5301	10	NA	NA	NA	NA	NA	NA	NA	NA	enhancer	No	ID=19-40163148-40163196-GT,19-40163204-40163225-GAGAGGG,19-40163234-40163255-GGGGGAG,19-40163252-40163264-GA;MOTIFS=GGGGGAG,GAGAGGG,GA,GT;STRUC=<VC116141>	HPRC,HGSVC,1KG-ONT	No	2.014	No	NA,NA	NA	NA
chr19:40163248	534743	INS	301	0.8669	0.5487	9	NA	NA	NA	NA	NA	NA	NA	NA	enhancer	No	ID=19-40163148-40163196-GT,19-40163204-40163225-GAGAGGG,19-40163234-40163255-GGGGGAG,19-40163252-40163264-GA;MOTIFS=GGGGGAG,GAGAGGG,GA,GT;STRUC=<VC116141>	HPRC,HGSVC	No	2.014	Yes	NA,NA	NA	NA
chr19:40163248	534744	INS	206	0.8395	0.6014	1	NA	NA	NA	NA	NA	NA	NA	NA	enhancer	No	ID=19-40163148-40163196-GT,19-40163204-40163225-GAGAGGG,19-40163234-40163255-GGGGGAG,19-40163252-40163264-GA;MOTIFS=GGGGGAG,GAGAGGG,GA,GT;STRUC=<VC116141>	HPRC,HGSVC,1KG-ONT	No	2.014	No	NA,NA	NA	NA
chr19:40163248	534745	INS	274	0.8717	0.5449	4	NA	NA	NA	NA	NA	NA	NA	NA	enhancer	No	ID=19-40163148-40163196-GT,19-40163204-40163225-GAGAGGG,19-40163234-40163255-GGGGGAG,19-40163252-40163264-GA;MOTIFS=GGGGGAG,GAGAGGG,GA,GT;STRUC=<VC116141>	HPRC,HGSVC	No	2.014	Yes	NA,NA	NA	NA
chr19:40163248	534746	INS	286	0.8502	0.5829	5	NA	NA	NA	NA	NA	NA	NA	NA	enhancer	No	ID=19-40163148-40163196-GT,19-40163204-40163225-GAGAGGG,19-40163234-40163255-GGGGGAG,19-40163252-40163264-GA;MOTIFS=GGGGGAG,GAGAGGG,GA,GT;STRUC=<VC116141>	HPRC,HGSVC	No	2.014	Yes	NA,NA	NA	NA
chr19:40163249	534756	INS	80	0.8056	0.695	8	NA	NA	NA	NA	NA	NA	NA	NA	enhancer	No	ID=19-40163148-40163196-GT,19-40163204-40163225-GAGAGGG,19-40163234-40163255-GGGGGAG,19-40163252-40163264-GA;MOTIFS=GGGGGAG,GAGAGGG,GA,GT;STRUC=<VC116141>	HPRC,HGSVC,1KG-ONT	No	2.014	Yes	NA,NA	NA	NA
chr19:40163249	534755	INS	95	0.9118	0.3286	5	NA	NA	NA	NA	NA	NA	NA	NA	enhancer	No	ID=19-40163148-40163196-GT,19-40163204-40163225-GAGAGGG,19-40163234-40163255-GGGGGAG,19-40163252-40163264-GA;MOTIFS=GGGGGAG,GAGAGGG,GA,GT;STRUC=<VC116141>	HPRC,HGSVC	No	2.014	No	NA,NA	NA	NA
chr19:40163249	534754	INS	60	0.8189	0.642	10	NA	NA	NA	NA	NA	NA	NA	NA	enhancer	No	ID=19-40163148-40163196-GT,19-40163204-40163225-GAGAGGG,19-40163234-40163255-GGGGGAG,19-40163252-40163264-GA;MOTIFS=GGGGGAG,GAGAGGG,GA,GT;STRUC=<VC116141>	HPRC,HGSVC,1KG-ONT	No	2.014	Yes	NA,NA	NA	NA
chr19:40163249	534757	INS	54	0.8189	0.6337	9	NA	NA	NA	NA	NA	NA	NA	NA	enhancer	No	ID=19-40163148-40163196-GT,19-40163204-40163225-GAGAGGG,19-40163234-40163255-GGGGGAG,19-40163252-40163264-GA;MOTIFS=GGGGGAG,GAGAGGG,GA,GT;STRUC=<VC116141>	HPRC,HGSVC,1KG-ONT	No	2.014	No	NA,NA	NA	NA
chr19:40163249	534753	INS	125	0.8994	0.4645	10	NA	NA	NA	NA	NA	NA	NA	NA	enhancer	No	ID=19-40163148-40163196-GT,19-40163204-40163225-GAGAGGG,19-40163234-40163255-GGGGGAG,19-40163252-40163264-GA;MOTIFS=GGGGGAG,GAGAGGG,GA,GT;STRUC=<VC116141>	HPRC,HGSVC	No	2.014	Yes	NA,NA	NA	NA
chr19:40163249	534752	INS	94	0.8403	0.6465	3	NA	NA	NA	NA	NA	NA	NA	NA	enhancer	No	ID=19-40163148-40163196-GT,19-40163204-40163225-GAGAGGG,19-40163234-40163255-GGGGGAG,19-40163252-40163264-GA;MOTIFS=GGGGGAG,GAGAGGG,GA,GT;STRUC=<VC116141>	HPRC,HGSVC	No	2.014	Yes	NA,NA	NA	NA
chr19:40163249	534751	INS	91	0.8544	0.5403	5	NA	NA	NA	NA	NA	NA	NA	NA	enhancer	No	ID=19-40163148-40163196-GT,19-40163204-40163225-GAGAGGG,19-40163234-40163255-GGGGGAG,19-40163252-40163264-GA;MOTIFS=GGGGGAG,GAGAGGG,GA,GT;STRUC=<VC116141>	HPRC,HGSVC	No	2.014	Yes	NA,NA	NA	NA
chr19:40163249	534750	INS	93	0.8726	0.5146	3	NA	NA	NA	NA	NA	NA	NA	NA	enhancer	No	ID=19-40163148-40163196-GT,19-40163204-40163225-GAGAGGG,19-40163234-40163255-GGGGGAG,19-40163252-40163264-GA;MOTIFS=GGGGGAG,GAGAGGG,GA,GT;STRUC=<VC116141>	HPRC,HGSVC	No	2.014	Yes	NA,NA	NA	NA
chr19:40163249	534749	INS	122	0.8958	0.3583	2	NA	NA	NA	NA	NA	NA	NA	NA	enhancer	No	ID=19-40163148-40163196-GT,19-40163204-40163225-GAGAGGG,19-40163234-40163255-GGGGGAG,19-40163252-40163264-GA;MOTIFS=GGGGGAG,GAGAGGG,GA,GT;STRUC=<VC116141>	HPRC,HGSVC	No	2.014	No	NA,NA	NA	NA
chr19:40163249	534747	INS	143	0.8245	0.6816	6	NA	NA	NA	NA	NA	NA	NA	NA	enhancer	No	ID=19-40163148-40163196-GT,19-40163204-40163225-GAGAGGG,19-40163234-40163255-GGGGGAG,19-40163252-40163264-GA;MOTIFS=GGGGGAG,GAGAGGG,GA,GT;STRUC=<VC116141>	HPRC,HGSVC,1KG-ONT	No	2.014	Yes	NA,NA	NA	NA
chr19:40163250	534760	INS	82	0.8639	0.5017	2	NA	NA	NA	NA	NA	NA	NA	NA	enhancer	No	ID=19-40163148-40163196-GT,19-40163204-40163225-GAGAGGG,19-40163234-40163255-GGGGGAG,19-40163252-40163264-GA;MOTIFS=GGGGGAG,GAGAGGG,GA,GT;STRUC=<VC116141>	HPRC,HGSVC,1KG-ONT	No	2.014	No	NA,NA	NA	NA
chr19:40163250	534759	INS	69	0.8288	0.6043	17	NA	NA	NA	NA	NA	NA	NA	NA	enhancer	No	ID=19-40163148-40163196-GT,19-40163204-40163225-GAGAGGG,19-40163234-40163255-GGGGGAG,19-40163252-40163264-GA;MOTIFS=GGGGGAG,GAGAGGG,GA,GT;STRUC=<VC116141>	HPRC,HGSVC,1KG-ONT	No	2.014	Yes	NA,NA	NA	NA
chr19:40163250	534758	INS	231	0.8299	0.6297	3	NA	NA	NA	NA	NA	NA	NA	NA	enhancer	No	ID=19-40163148-40163196-GT,19-40163204-40163225-GAGAGGG,19-40163234-40163255-GGGGGAG,19-40163252-40163264-GA;MOTIFS=GGGGGAG,GAGAGGG,GA,GT;STRUC=<VC116141>	HPRC,HGSVC,1KG-ONT	No	2.014	Yes	NA,NA	NA	NA
chr19:40163251	534762	INS	267	0.8769	0.4496	5	NA	NA	NA	NA	NA	NA	NA	NA	enhancer	No	ID=19-40163148-40163196-GT,19-40163204-40163225-GAGAGGG,19-40163234-40163255-GGGGGAG,19-40163252-40163264-GA;MOTIFS=GGGGGAG,GAGAGGG,GA,GT;STRUC=<VC116141>	HPRC,HGSVC,1KG-ONT	No	2.014	No	NA,NA	NA	NA
chr19:40163251	534761	INS	246	0.8205	0.659	4	NA	NA	NA	NA	NA	NA	NA	NA	enhancer	No	ID=19-40163148-40163196-GT,19-40163204-40163225-GAGAGGG,19-40163234-40163255-GGGGGAG,19-40163252-40163264-GA;MOTIFS=GGGGGAG,GAGAGGG,GA,GT;STRUC=<VC116141>	HPRC,HGSVC,1KG-ONT	No	2.014	No	NA,NA	NA	NA
chr19:40163251	534763	INS	97	0.7902	0.6916	1	NA	NA	NA	NA	NA	NA	NA	NA	enhancer	No	ID=19-40163148-40163196-GT,19-40163204-40163225-GAGAGGG,19-40163234-40163255-GGGGGAG,19-40163252-40163264-GA;MOTIFS=GGGGGAG,GAGAGGG,GA,GT;STRUC=<VC116141>	HPRC,HGSVC	No	2.014	No	NA,NA	NA	NA
chr19:40163252	534764	INS	356	0.8453	0.5738	1	NA	NA	NA	NA	NA	NA	NA	NA	enhancer	No	ID=19-40163148-40163196-GT,19-40163204-40163225-GAGAGGG,19-40163234-40163255-GGGGGAG,19-40163252-40163264-GA;MOTIFS=GGGGGAG,GAGAGGG,GA,GT;STRUC=<VC116141>	HPRC,HGSVC	No	2.014	No	NA,NA	NA	NA
chr19:40163252	534765	INS	65	0.8263	0.6505	16	NA	NA	NA	NA	NA	NA	NA	NA	enhancer	No	ID=19-40163148-40163196-GT,19-40163204-40163225-GAGAGGG,19-40163234-40163255-GGGGGAG,19-40163252-40163264-GA;MOTIFS=GGGGGAG,GAGAGGG,GA,GT;STRUC=<VC116141>	HPRC,HGSVC,1KG-ONT	No	2.014	Yes	NA,NA	NA	NA
chr19:40163252	534766	INS	265	0.8355	0.5968	2	NA	NA	NA	NA	NA	NA	NA	NA	enhancer	No	ID=19-40163148-40163196-GT,19-40163204-40163225-GAGAGGG,19-40163234-40163255-GGGGGAG,19-40163252-40163264-GA;MOTIFS=GGGGGAG,GAGAGGG,GA,GT;STRUC=<VC116141>	HPRC,HGSVC,1KG-ONT	No	2.014	Yes	NA,NA	NA	NA
chr19:40163252	534767	INS	78	0.8331	0.6262	19	NA	NA	NA	NA	NA	NA	NA	NA	enhancer	No	ID=19-40163148-40163196-GT,19-40163204-40163225-GAGAGGG,19-40163234-40163255-GGGGGAG,19-40163252-40163264-GA;MOTIFS=GGGGGAG,GAGAGGG,GA,GT;STRUC=<VC116141>	HPRC,HGSVC,1KG-ONT	No	2.014	Yes	NA,NA	NA	NA
chr19:40163252	534769	INS	87	0.8877	0.4164	21	NA	NA	NA	NA	NA	NA	NA	NA	enhancer	No	ID=19-40163148-40163196-GT,19-40163204-40163225-GAGAGGG,19-40163234-40163255-GGGGGAG,19-40163252-40163264-GA;MOTIFS=GGGGGAG,GAGAGGG,GA,GT;STRUC=<VC116141>	HPRC,HGSVC	No	2.014	Yes	NA,NA	NA	NA
chr19:40163252	534771	INS	83	0.8698	0.448	8	NA	NA	NA	NA	NA	NA	NA	NA	enhancer	No	ID=19-40163148-40163196-GT,19-40163204-40163225-GAGAGGG,19-40163234-40163255-GGGGGAG,19-40163252-40163264-GA;MOTIFS=GGGGGAG,GAGAGGG,GA,GT;STRUC=<VC116141>	HPRC,HGSVC	No	2.014	No	NA,NA	NA	NA
chr19:40163252	534768	INS	308	0.9175	0.3287	3	NA	NA	NA	NA	NA	NA	NA	NA	enhancer	No	ID=19-40163148-40163196-GT,19-40163204-40163225-GAGAGGG,19-40163234-40163255-GGGGGAG,19-40163252-40163264-GA;MOTIFS=GGGGGAG,GAGAGGG,GA,GT;STRUC=<VC116141>	HPRC,HGSVC	No	2.014	No	NA,NA	NA	NA
chr19:40163253	534773	INS	245	0.9455	0.4381	11	NA	NA	NA	NA	NA	NA	NA	NA	enhancer	No	ID=19-40163148-40163196-GT,19-40163204-40163225-GAGAGGG,19-40163234-40163255-GGGGGAG,19-40163252-40163264-GA;MOTIFS=GGGGGAG,GAGAGGG,GA,GT;STRUC=<VC116141>	HPRC,HGSVC,1KG-ONT	No	2.014	Yes	NA,NA	NA	NA
chr19:40163254	534774	INS	215	0.8282	0.6286	12	NA	NA	NA	NA	NA	NA	NA	NA	enhancer	No	ID=19-40163148-40163196-GT,19-40163204-40163225-GAGAGGG,19-40163234-40163255-GGGGGAG,19-40163252-40163264-GA;MOTIFS=GGGGGAG,GAGAGGG,GA,GT;STRUC=<VC116141>	HPRC,HGSVC,1KG-ONT	No	2.014	Yes	NA,NA	NA	NA
chr19:40163254	534775	INS	264	0.8148	0.6797	21	NA	NA	NA	NA	NA	NA	NA	NA	enhancer	No	ID=19-40163148-40163196-GT,19-40163204-40163225-GAGAGGG,19-40163234-40163255-GGGGGAG,19-40163252-40163264-GA;MOTIFS=GGGGGAG,GAGAGGG,GA,GT;STRUC=<VC116141>	HPRC,HGSVC,1KG-ONT	No	2.014	Yes	NA,NA	NA	NA
chr19:40163254	534776	INS	283	0.8801	0.4236	13	NA	NA	NA	NA	NA	NA	NA	NA	enhancer	No	ID=19-40163148-40163196-GT,19-40163204-40163225-GAGAGGG,19-40163234-40163255-GGGGGAG,19-40163252-40163264-GA;MOTIFS=GGGGGAG,GAGAGGG,GA,GT;STRUC=<VC116141>	HPRC,HGSVC	No	2.014	Yes	NA,NA	NA	NA
chr19:40163257	534777	INS	265	0.8483	0.6572	2	NA	NA	NA	NA	NA	NA	NA	NA	enhancer	No	ID=19-40163148-40163196-GT,19-40163204-40163225-GAGAGGG,19-40163234-40163255-GGGGGAG,19-40163252-40163264-GA;MOTIFS=GGGGGAG,GAGAGGG,GA,GT;STRUC=<VC116141>	HPRC,HGSVC,1KG-ONT	No	2.014	Yes	NA,NA	NA	NA
chr19:40163257	534778	INS	132	0.8716	0.4668	1	NA	NA	NA	NA	NA	NA	NA	NA	enhancer	No	ID=19-40163148-40163196-GT,19-40163204-40163225-GAGAGGG,19-40163234-40163255-GGGGGAG,19-40163252-40163264-GA;MOTIFS=GGGGGAG,GAGAGGG,GA,GT;STRUC=<VC116141>	HPRC,HGSVC	No	2.014	No	NA,NA	NA	NA
chr19:40163257	534779	INS	134	0.8529	0.5304	2	NA	NA	NA	NA	NA	NA	NA	NA	enhancer	No	ID=19-40163148-40163196-GT,19-40163204-40163225-GAGAGGG,19-40163234-40163255-GGGGGAG,19-40163252-40163264-GA;MOTIFS=GGGGGAG,GAGAGGG,GA,GT;STRUC=<VC116141>	HPRC,HGSVC,1KG-ONT	No	2.014	No	NA,NA	NA	NA
chr19:40197398	534780	INS	58	0.8264	0.6474	1	MAP3K10(0.9653,0.506)	NA	NA	NA	NA	NA	NA	NA	NA	No	NA	NA	No	0.193	No	NA,NA	NA	NA
chr19:40227178	534781	INS	314	0.9342	0.2385	1	NA	NA	NA	NA	NA	NA	NA	NA	promoter	No	NA	NA	Yes	0.102	No	NA,NA	NA	NA
chr19:40228677	534782	INS	53	0.8775	0.5157	4	NA	NA	NA	NA	NA	NA	NA	NA	NA	No	ID=19-40228671-40228680-A;MOTIFS=A;STRUC=<TR1735665>	HPRC,HGSVC,1KG-ONT	Yes	0.13	Yes	NA,NA	NA	NA
chr19:40228679	534786	INS	98	0.8608	0.4963	17	NA	NA	NA	NA	NA	NA	NA	NA	NA	No	ID=19-40228671-40228680-A;MOTIFS=A;STRUC=<TR1735665>	NA	Yes	0.13	Yes	NA,NA	NA	NA
chr19:40228679	534785	INS	86	0.8478	0.5705	1	NA	NA	NA	NA	NA	NA	NA	NA	NA	No	ID=19-40228671-40228680-A;MOTIFS=A;STRUC=<TR1735665>	HPRC	Yes	0.13	No	NA,NA	NA	NA
chr19:40228679	534784	INS	60	0.8742	0.4976	3	NA	NA	NA	NA	NA	NA	NA	NA	NA	No	ID=19-40228671-40228680-A;MOTIFS=A;STRUC=<TR1735665>	HPRC,HGSVC,1KG-ONT	Yes	0.13	No	NA,NA	NA	NA
chr19:40228679	534783	INS	64	0.8383	0.5646	15	NA	NA	NA	NA	NA	NA	NA	NA	NA	No	ID=19-40228671-40228680-A;MOTIFS=A;STRUC=<TR1735665>	HPRC,HGSVC,1KG-ONT	Yes	0.13	Yes	NA,NA	NA	NA
chr19:40228679	534787	INS	65	0.8549	0.5394	7	NA	NA	NA	NA	NA	NA	NA	NA	NA	No	ID=19-40228671-40228680-A;MOTIFS=A;STRUC=<TR1735665>	HPRC,HGSVC,1KG-ONT	Yes	0.13	Yes	NA,NA	NA	NA
chr19:40228680	534789	INS	56	0.9009	0.3454	2	NA	NA	NA	NA	NA	NA	NA	NA	NA	No	ID=19-40228671-40228680-A;MOTIFS=A;STRUC=<TR1735665>,ID=19-40228679-40228699-AT;MOTIFS=AT;STRUC=<TR1735666>	HPRC,HGSVC,1KG-ONT	Yes	0.13	No	NA,NA	NA	NA
chr19:40228680	534788	INS	53	0.9286	0.2511	12	NA	NA	NA	NA	NA	NA	NA	NA	NA	No	ID=19-40228671-40228680-A;MOTIFS=A;STRUC=<TR1735665>,ID=19-40228679-40228699-AT;MOTIFS=AT;STRUC=<TR1735666>	HPRC,HGSVC,1KG-ONT	Yes	0.13	Yes	NA,NA	NA	NA
chr19:40248733	534791	INS	250	0.7991	0.7	172	AKT2(0.99996,0.398)	AKT2(0.99996,0.398)	AKT2(0.99996,0.398)	NA	NA	NA	NA	NA	NA	No	NA	HPRC,HGSVC,1KG-ONT	No	2.008	Yes	NA,NA	NA	NA
chr19:40248733	534790	INS	175	0.8219	0.6692	2	AKT2(0.99996,0.398)	AKT2(0.99996,0.398)	AKT2(0.99996,0.398)	NA	NA	NA	NA	NA	NA	No	NA	HPRC,HGSVC,1KG-ONT	No	2.008	No	NA,NA	NA	NA
chr19:40248770	534792	DEL	75	0.8475	0.5793	14	AKT2(0.99996,0.398)	AKT2(0.99996,0.398)	AKT2(0.99996,0.398)	NA	NA	NA	NA	NA	NA	No	ID=19-40248745-40248835-AGGAGATGAGGACAGGGAGGAGTGG,19-40248905-40248914-GA,19-40248980-40248989-GA,19-40248995-40249092-AGGAGATGAGGACAGGGAGGAGTGG;MOTIFS=GA,AGGAGATGAGGACAGGGAGGAGTGG;STRUC=<VC116158>	HPRC,HGSVC,1KG-ONT	No	0.05	Yes	NA,NA	NA	NA
chr19:40248808	534793	DEL	100	0.8149	0.6651	632	AKT2(0.99996,0.398)	AKT2(0.99996,0.398)	AKT2(0.99996,0.398)	NA	NA	NA	NA	NA	NA	No	ID=19-40248745-40248835-AGGAGATGAGGACAGGGAGGAGTGG,19-40248905-40248914-GA,19-40248980-40248989-GA,19-40248995-40249092-AGGAGATGAGGACAGGGAGGAGTGG;MOTIFS=GA,AGGAGATGAGGACAGGGAGGAGTGG;STRUC=<VC116158>	HPRC,HGSVC,1KG-ONT	No	0.029	Yes	NA,NA	NA	NA
chr19:40248833	534795	DEL	75	0.9668	0.1827	678	AKT2(0.99996,0.398)	AKT2(0.99996,0.398)	AKT2(0.99996,0.398)	NA	NA	NA	NA	NA	NA	No	ID=19-40248745-40248835-AGGAGATGAGGACAGGGAGGAGTGG,19-40248905-40248914-GA,19-40248980-40248989-GA,19-40248995-40249092-AGGAGATGAGGACAGGGAGGAGTGG;MOTIFS=GA,AGGAGATGAGGACAGGGAGGAGTGG;STRUC=<VC116158>	HPRC,HGSVC,1KG-ONT	No	0.028	Yes	NA,NA	NA	NA
chr19:40248833	534794	INS	375	0.8059	0.6934	2	AKT2(0.99996,0.398)	AKT2(0.99996,0.398)	AKT2(0.99996,0.398)	NA	NA	NA	NA	NA	NA	No	ID=19-40248745-40248835-AGGAGATGAGGACAGGGAGGAGTGG,19-40248905-40248914-GA,19-40248980-40248989-GA,19-40248995-40249092-AGGAGATGAGGACAGGGAGGAGTGG;MOTIFS=GA,AGGAGATGAGGACAGGGAGGAGTGG;STRUC=<VC116158>	NA	No	2.008	No	NA,NA	NA	NA
chr19:40248834	534796	DEL	71	0.8032	0.6669	12	AKT2(0.99996,0.398)	AKT2(0.99996,0.398)	AKT2(0.99996,0.398)	NA	NA	NA	NA	NA	NA	No	ID=19-40248745-40248835-AGGAGATGAGGACAGGGAGGAGTGG,19-40248905-40248914-GA,19-40248980-40248989-GA,19-40248995-40249092-AGGAGATGAGGACAGGGAGGAGTGG;MOTIFS=GA,AGGAGATGAGGACAGGGAGGAGTGG;STRUC=<VC116158>	HPRC,HGSVC,1KG-ONT	No	0.028	Yes	NA,NA	NA	NA
chr19:40248855	534797	DEL	79	0.9163	0.3293	1	AKT2(0.99996,0.398)	AKT2(0.99996,0.398)	AKT2(0.99996,0.398)	NA	NA	NA	NA	NA	NA	No	ID=19-40248745-40248835-AGGAGATGAGGACAGGGAGGAGTGG,19-40248905-40248914-GA,19-40248980-40248989-GA,19-40248995-40249092-AGGAGATGAGGACAGGGAGGAGTGG;MOTIFS=GA,AGGAGATGAGGACAGGGAGGAGTGG;STRUC=<VC116158>	HPRC,HGSVC,1KG-ONT	No	0.029	No	NA,NA	NA	NA
chr19:40248870	534798	INS	226	0.8246	0.6696	1	AKT2(0.99996,0.398)	AKT2(0.99996,0.398)	AKT2(0.99996,0.398)	NA	NA	NA	NA	NA	NA	No	ID=19-40248745-40248835-AGGAGATGAGGACAGGGAGGAGTGG,19-40248905-40248914-GA,19-40248980-40248989-GA,19-40248995-40249092-AGGAGATGAGGACAGGGAGGAGTGG;MOTIFS=GA,AGGAGATGAGGACAGGGAGGAGTGG;STRUC=<VC116158>	HPRC,HGSVC,1KG-ONT	No	2.008	No	NA,NA	NA	NA
chr19:40248945	534799	DEL	50	0.8842	0.3938	8	AKT2(0.99996,0.398)	AKT2(0.99996,0.398)	AKT2(0.99996,0.398)	NA	NA	NA	NA	NA	NA	No	ID=19-40248745-40248835-AGGAGATGAGGACAGGGAGGAGTGG,19-40248905-40248914-GA,19-40248980-40248989-GA,19-40248995-40249092-AGGAGATGAGGACAGGGAGGAGTGG;MOTIFS=GA,AGGAGATGAGGACAGGGAGGAGTGG;STRUC=<VC116158>	NA	No	0.048	No	NA,NA	NA	NA
chr19:40249024	534800	INS	270	0.8349	0.6045	2	AKT2(0.99996,0.398)	AKT2(0.99996,0.398)	AKT2(0.99996,0.398)	NA	NA	NA	NA	NA	NA	No	ID=19-40248745-40248835-AGGAGATGAGGACAGGGAGGAGTGG,19-40248905-40248914-GA,19-40248980-40248989-GA,19-40248995-40249092-AGGAGATGAGGACAGGGAGGAGTGG;MOTIFS=GA,AGGAGATGAGGACAGGGAGGAGTGG;STRUC=<VC116158>	HPRC,HGSVC,1KG-ONT	No	2.008	No	NA,NA	NA	NA
chr19:40249076	534801	INS	251	0.8266	0.6404	23	AKT2(0.99996,0.398)	AKT2(0.99996,0.398)	AKT2(0.99996,0.398)	NA	NA	NA	NA	NA	NA	No	ID=19-40248745-40248835-AGGAGATGAGGACAGGGAGGAGTGG,19-40248905-40248914-GA,19-40248980-40248989-GA,19-40248995-40249092-AGGAGATGAGGACAGGGAGGAGTGG;MOTIFS=GA,AGGAGATGAGGACAGGGAGGAGTGG;STRUC=<VC116158>	HPRC,HGSVC,1KG-ONT	No	2.095	Yes	NA,NA	NA	NA
chr19:40285058	534802	DEL	74	0.8566	0.5563	1	AKT2(0.99996,0.398)	AKT2(0.99996,0.398)	AKT2(0.99996,0.398)	NA	NA	NA	NA	NA	NA	No	NA	NA	Yes	17.12	No	NA,NA	NA	NA
chr19:40287741	534803	DEL	121	0.8272	0.6425	2	NA	NA	NA	NA	NA	NA	NA	NA	NA	No	ID=19-40287856-40287877-T;MOTIFS=T;STRUC=<TR1735759>	NA	Yes	0.787	Yes	NA,NA	NA	NA
chr19:40348835	534804	INS	63	0.8506	0.5627	1	PLD3(4.4476e-05,0.727)	NA	NA	NA	NA	NA	NA	NA	enhancer	No	NA	NA	Yes	8.301	No	NA,NA	NA	NA
chr19:40377061	534805	INS	273	0.9342	0.2866	160	PLD3(4.4476e-05,0.727)	NA	NA	NA	NA	NA	NA	NA	NA	No	NA	HPRC,HGSVC,1KG-ONT	No	1.862	Yes	NA,NA	NA	NA
chr19:40377223	534806	INS	274	0.8591	0.5273	121	PLD3(4.4476e-05,0.727)	NA	NA	NA	NA	NA	NA	NA	NA	No	NA	HPRC,HGSVC,1KG-ONT	No	0.135	Yes	NA,NA	NA	NA
chr19:40377293	534808	INS	173	0.8508	0.5552	2	PLD3(4.4476e-05,0.727)	NA	NA	NA	NA	NA	NA	NA	NA	No	NA	HPRC	Yes	0.135	No	NA,NA	NA	NA
chr19:40377293	534807	INS	69	0.8638	0.4826	15	PLD3(4.4476e-05,0.727)	NA	NA	NA	NA	NA	NA	NA	NA	No	NA	HGSVC	Yes	0.135	Yes	NA,NA	NA	NA
chr19:40377299	534812	INS	242	0.9656	0.1793	1	PLD3(4.4476e-05,0.727)	NA	NA	NA	NA	NA	NA	NA	NA	No	NA	HPRC,HGSVC,1KG-ONT	Yes	0.135	No	NA,NA	NA	NA
chr19:40377299	534811	INS	208	0.8341	0.6924	6	PLD3(4.4476e-05,0.727)	NA	NA	NA	NA	NA	NA	NA	NA	No	NA	HPRC,HGSVC,1KG-ONT	Yes	0.135	Yes	NA,NA	NA	NA
chr19:40377299	534810	INS	104	0.8511	0.5551	435	PLD3(4.4476e-05,0.727)	NA	NA	NA	NA	NA	NA	NA	NA	No	NA	HPRC,HGSVC,1KG-ONT	Yes	0.135	Yes	NA,NA	NA	NA
chr19:40377299	534809	INS	377	0.8717	0.4606	2	PLD3(4.4476e-05,0.727)	NA	NA	NA	NA	NA	NA	NA	NA	No	NA	HPRC,HGSVC,1KG-ONT	Yes	0.135	No	NA,NA	NA	NA
chr19:40396706	534813	DEL	78	0.831	0.6265	8	PRX(2.7562e-10,1.321)	PRX(2.7562e-10,1.321)	NA	NA	PRX(2.7562e-10,1.321)	PRX(2.7562e-10,1.321)	NA	NA	NA	No	NA	HGSVC	No	13.01	Yes	NA,NA	NA	NA
chr19:40399855	534814	DEL	50	0.8271	0.6478	90	PRX(2.7562e-10,1.321)	PRX(2.7562e-10,1.321)	NA	NA	NA	NA	NA	NA	NA	No	ID=19-40399712-40399727-TTTC,19-40399905-40399925-TTTC,19-40399949-40399964-TCTT,19-40399961-40399976-TCTG,19-40399975-40399998-TTTCT;MOTIFS=TTTC,TCTT,TTTCT,TCTG;STRUC=<VC116166>,ID=19-40399850-40399906-CTTT;MOTIFS=CTTT;STRUC=<TR1736005>	HPRC,HGSVC,1KG-ONT	No	1.708	Yes	NA,NA	NA	NA
chr19:40406273	534816	INS	169	0.8229	0.6897	5	PRX(2.7562e-10,1.321)	PRX(2.7562e-10,1.321)	NA	NA	NA	NA	NA	NA	NA	No	NA	HGSVC	No	2.133	Yes	NA,NA	NA	NA
chr19:40470307	534817	DEL	1496	0.9589	0.2487	1	SPTBN4(1.3288e-05,0.529)	NA	NA	NA	NA	NA	NA	NA	NA	No	ID=19-40470622-40470642-TTC;MOTIFS=TTC;STRUC=<TR1736171>,ID=19-40470955-40470967-T;MOTIFS=T;STRUC=<TR1736172>,ID=19-40471477-40471486-TAA;MOTIFS=TAA;STRUC=<TR1736173>,ID=19-40471570-40471588-ATT;MOTIFS=ATT;STRUC=<TR1736174>	HPRC,1KG-ONT	No	3.411	No	NA,NA	NA	NA
chr19:40476691	534818	DEL	1251	0.8886	0.415	3	SPTBN4(1.3288e-05,0.529)	NA	NA	NA	NA	NA	NA	NA	NA	No	ID=19-40476911-40476921-GAG;MOTIFS=GAG;STRUC=<TR1736191>,ID=19-40477025-40477067-TTA;MOTIFS=TTA;STRUC=<TR1736192>,ID=19-40477467-40477479-GA;MOTIFS=GA;STRUC=<TR1736193>,ID=19-40477810-40477819-ATG;MOTIFS=ATG;STRUC=<TR1736194>,ID=19-40477846-40477855-T;MOTIFS=T;STRUC=<TR1736195>	HPRC	Yes	0.078	No	NA,NA	NA	NA
chr19:40494486	534819	DEL	71	0.8454	0.5719	1	SPTBN4(1.3288e-05,0.529)	NA	NA	NA	NA	NA	NA	NA	NA	No	ID=19-40494538-40494553-TATG;MOTIFS=TATG;STRUC=<TR1736245>,ID=19-40494550-40494567-TATC;MOTIFS=TATC;STRUC=<TR1736246>,ID=19-40494577-40494588-TA;MOTIFS=TA;STRUC=(TA)n	NA	Yes	2.076	No	NA,NA	NA	NA
chr19:40500076	534820	INS	69	0.8617	0.506	21	SPTBN4(1.3288e-05,0.529)	NA	NA	NA	NA	NA	NA	NA	NA	No	NA	HPRC,HGSVC,1KG-ONT	Yes	1.893	Yes	NA,NA	NA	NA
chr19:40500081	534821	INS	63	0.809	0.6767	833	SPTBN4(1.3288e-05,0.529)	NA	NA	NA	NA	NA	NA	NA	NA	No	NA	HPRC,HGSVC,1KG-ONT	Yes	1.893	Yes	NA,NA	NA	NA
chr19:40500081	534822	INS	63	0.8728	0.4605	2	SPTBN4(1.3288e-05,0.529)	NA	NA	NA	NA	NA	NA	NA	NA	No	NA	HPRC,HGSVC,1KG-ONT	Yes	1.893	No	NA,NA	NA	NA
chr19:40500081	534823	INS	59	0.8971	0.3728	38	SPTBN4(1.3288e-05,0.529)	NA	NA	NA	NA	NA	NA	NA	NA	No	NA	HPRC,HGSVC,1KG-ONT	Yes	1.893	Yes	NA,NA	NA	NA
chr19:40500081	534824	INS	56	0.8304	0.6129	2	SPTBN4(1.3288e-05,0.529)	NA	NA	NA	NA	NA	NA	NA	NA	No	NA	HPRC,HGSVC,1KG-ONT	Yes	1.893	No	NA,NA	NA	NA
chr19:40500081	534825	INS	50	0.8162	0.6665	20	SPTBN4(1.3288e-05,0.529)	NA	NA	NA	NA	NA	NA	NA	NA	No	NA	HPRC,HGSVC,1KG-ONT	Yes	1.893	Yes	NA,NA	NA	NA
chr19:40503272	534826	INS	89	0.8599	0.5292	1	SPTBN4(1.3288e-05,0.529)	NA	NA	NA	NA	NA	NA	NA	NA	No	NA	NA	Yes	10.98	Yes	NA,NA	NA	NA
chr19:40537726	534827	DEL	53	0.8938	0.4189	8	SPTBN4(1.3288e-05,0.529)	NA	NA	NA	NA	NA	NA	NA	NA	No	NA	HPRC,HGSVC	No	0.737	Yes	NA,NA	NA	NA
chr19:40553267	534828	DEL	137	0.8551	0.5887	3	SPTBN4(1.3288e-05,0.529)	NA	NA	NA	NA	NA	NA	NA	NA	No	NA	NA	Yes	1.02	Yes	NA,NA	NA	NA
chr19:40572699	534829	DEL	350	0.8973	0.3536	2	SPTBN4(1.3288e-05,0.529)	NA	NA	NA	NA	NA	NA	NA	NA	No	NA	1KG-ONT	Yes	0.164	Yes	NA,NA	NA	NA
chr19:40573046	534830	DEL	522	0.925	0.28	1	SPTBN4(1.3288e-05,0.529)	NA	NA	NA	NA	NA	NA	NA	NA	No	ID=19-40573147-40573162-TAA;MOTIFS=TAA;STRUC=<TR1736446>	NA	No	0.031	No	NA,NA	NA	NA
chr19:40583170	534831	INS	334	0.9514	0.395	2	SHKBP1(1.5684e-20,1.034)	NA	NA	NA	NA	NA	NA	NA	NA	No	NA	HPRC,HGSVC,1KG-ONT	No	0.354	Yes	NA,NA	NA	NA
chr19:40583170	534832	INS	353	0.9831	0.1548	1	SHKBP1(1.5684e-20,1.034)	NA	NA	NA	NA	NA	NA	NA	NA	No	NA	HPRC,HGSVC,1KG-ONT	No	0.354	No	NA,NA	NA	NA
chr19:40625290	534833	INS	60	0.8211	0.6371	1	LTBP4(2.2625e-18,0.734)	LTBP4(2.2625e-18,0.734)	NA	NA	NA	NA	NA	NA	NA	No	ID=19-40625248-40625316-TATT,19-40625252-40625317-TA,19-40625288-40625318-TATATATATT,19-40625316-40625327-T;MOTIFS=TATATATATT,TATT,TA,T;STRUC=<VC116204>	HPRC	No	0.692	No	NA,NA	NA	NA
chr19:40625316	534834	INS	67	0.9231	0.4556	5	LTBP4(2.2625e-18,0.734)	LTBP4(2.2625e-18,0.734)	NA	NA	NA	NA	NA	NA	NA	No	ID=19-40625248-40625316-TATT,19-40625252-40625317-TA,19-40625288-40625318-TATATATATT,19-40625316-40625327-T;MOTIFS=TATATATATT,TATT,TA,T;STRUC=<VC116204>	HPRC	No	0.692	Yes	NA,NA	NA	NA
chr19:40629444	534835	INS	126	0.8541	0.5395	1	LTBP4(2.2625e-18,0.734)	LTBP4(2.2625e-18,0.734)	NA	NA	LTBP4(2.2625e-18,0.734)	LTBP4(2.2625e-18,0.734)	NA	NA	NA	No	NA	NA	Yes	16.59	No	NA,NA	NA	NA
chr19:40630256	534836	DEL	134	0.9551	0.1801	1	NA	NA	NA	NA	NA	NA	NA	NA	NA	No	NA	NA	Yes	0.083	Yes	NA,NA	NA	NA
chr19:40633766	534837	INS	55	0.8411	0.5869	3	NA	NA	NA	NA	NA	NA	NA	NA	NA	No	ID=19-40633718-40633734-AG,19-40633732-40633749-AGGA,19-40633816-40633835-AGAA,19-40633832-40633841-AG;MOTIFS=AGGA,AGAA,AG;STRUC=<VC116205>,ID=19-40633760-40633816-AAAG;MOTIFS=AAAG;STRUC=<TR1736562>	HGSVC	Yes	1.992	Yes	NA,NA	NA	NA
chr19:40633816	534839	INS	59	0.8027	0.667	10	NA	NA	NA	NA	NA	NA	NA	NA	NA	No	ID=19-40633718-40633734-AG,19-40633732-40633749-AGGA,19-40633816-40633835-AGAA,19-40633832-40633841-AG;MOTIFS=AGGA,AGAA,AG;STRUC=<VC116205>,ID=19-40633760-40633816-AAAG;MOTIFS=AAAG;STRUC=<TR1736562>	HGSVC	No	1.992	No	NA,NA	NA	NA
chr19:40633816	534840	INS	52	0.8085	0.6757	39	NA	NA	NA	NA	NA	NA	NA	NA	NA	No	ID=19-40633718-40633734-AG,19-40633732-40633749-AGGA,19-40633816-40633835-AGAA,19-40633832-40633841-AG;MOTIFS=AGGA,AGAA,AG;STRUC=<VC116205>,ID=19-40633760-40633816-AAAG;MOTIFS=AAAG;STRUC=<TR1736562>	HGSVC	Yes	1.992	Yes	NA,NA	NA	NA
chr19:40633816	534841	INS	64	0.836	0.6347	3	NA	NA	NA	NA	NA	NA	NA	NA	NA	No	ID=19-40633718-40633734-AG,19-40633732-40633749-AGGA,19-40633816-40633835-AGAA,19-40633832-40633841-AG;MOTIFS=AGGA,AGAA,AG;STRUC=<VC116205>,ID=19-40633760-40633816-AAAG;MOTIFS=AAAG;STRUC=<TR1736562>	HGSVC	No	1.992	No	NA,NA	NA	NA
chr19:40633816	534838	INS	72	0.8347	0.619	1	NA	NA	NA	NA	NA	NA	NA	NA	NA	No	ID=19-40633718-40633734-AG,19-40633732-40633749-AGGA,19-40633816-40633835-AGAA,19-40633832-40633841-AG;MOTIFS=AGGA,AGAA,AG;STRUC=<VC116205>,ID=19-40633760-40633816-AAAG;MOTIFS=AAAG;STRUC=<TR1736562>	HGSVC	No	1.992	No	NA,NA	NA	NA
chr19:40639621	534842	INS	134	0.8695	0.4756	7	NA	NA	NA	NA	NA	NA	NA	NA	NA	No	NA	1KG-ONT	No	5.179	Yes	NA,NA	NA	NA
chr19:40647353	534843	DEL	2746	0.9666	0.1566	311	NA	NA	NA	NA	NA	NA	NA	NA	NA	No	ID=19-40648244-40648293-GGGGGGCTGACCCCCCCACCTCCCTCCCGGACGGGGCGGCTGGCCGGGC;MOTIFS=GGGGGGCTGACCCCCCCACCTCCCTCCCGGACGGGGCGGCTGGCCGGGC;STRUC=(GGGGGGCTGACCCCCCCACCTCCCTCCCGGACGGGGCGGCTGGCCGGGC)n,ID=19-40649179-40649198-GGGAGA;MOTIFS=GGGAGA;STRUC=<TR1736597>,ID=19-40649572-40649589-A;MOTIFS=A;STRUC=<TR1736598>,ID=19-40649872-40649897-A;MOTIFS=A;STRUC=<TR1736599>,ID=19-40649900-40649914-GAAA;MOTIFS=GAAA;STRUC=(GAAA)n,ID=19-40649959-40649971-AAGA,19-40649982-40649991-A;MOTIFS=A,AAGA;STRUC=<VC116210>,ID=19-40650037-40650050-GGAA;MOTIFS=GGAA;STRUC=<TR1736600>	HPRC,HGSVC,1KG-ONT	No	0.054	Yes	NA,NA	NA	NA
chr19:40648000	534844	INS	50	0.9134	0.6139	10	NA	NA	NA	NA	NA	NA	NA	NA	NA	No	ID=19-40648244-40648293-GGGGGGCTGACCCCCCCACCTCCCTCCCGGACGGGGCGGCTGGCCGGGC;MOTIFS=GGGGGGCTGACCCCCCCACCTCCCTCCCGGACGGGGCGGCTGGCCGGGC;STRUC=(GGGGGGCTGACCCCCCCACCTCCCTCCCGGACGGGGCGGCTGGCCGGGC)n	NA	No	0.034	Yes	NA,NA	NA	NA
chr19:40648090	534847	INS	99	0.8452	0.596	32	NA	NA	NA	NA	NA	NA	NA	NA	NA	No	ID=19-40648244-40648293-GGGGGGCTGACCCCCCCACCTCCCTCCCGGACGGGGCGGCTGGCCGGGC;MOTIFS=GGGGGGCTGACCCCCCCACCTCCCTCCCGGACGGGGCGGCTGGCCGGGC;STRUC=(GGGGGGCTGACCCCCCCACCTCCCTCCCGGACGGGGCGGCTGGCCGGGC)n	HPRC,HGSVC,1KG-ONT	No	0.034	Yes	NA,NA	NA	NA
chr19:40648090	534846	INS	147	0.7979	0.6986	4	NA	NA	NA	NA	NA	NA	NA	NA	NA	No	ID=19-40648244-40648293-GGGGGGCTGACCCCCCCACCTCCCTCCCGGACGGGGCGGCTGGCCGGGC;MOTIFS=GGGGGGCTGACCCCCCCACCTCCCTCCCGGACGGGGCGGCTGGCCGGGC;STRUC=(GGGGGGCTGACCCCCCCACCTCCCTCCCGGACGGGGCGGCTGGCCGGGC)n	HPRC	No	0.034	Yes	NA,NA	NA	NA
chr19:40648090	534845	INS	52	0.8173	0.6673	72	NA	NA	NA	NA	NA	NA	NA	NA	NA	No	ID=19-40648244-40648293-GGGGGGCTGACCCCCCCACCTCCCTCCCGGACGGGGCGGCTGGCCGGGC;MOTIFS=GGGGGGCTGACCCCCCCACCTCCCTCCCGGACGGGGCGGCTGGCCGGGC;STRUC=(GGGGGGCTGACCCCCCCACCTCCCTCCCGGACGGGGCGGCTGGCCGGGC)n	NA	No	0.034	Yes	NA,NA	NA	NA
chr19:40648117	534849	INS	51	0.8218	0.6544	50	NA	NA	NA	NA	NA	NA	NA	NA	NA	No	ID=19-40648244-40648293-GGGGGGCTGACCCCCCCACCTCCCTCCCGGACGGGGCGGCTGGCCGGGC;MOTIFS=GGGGGGCTGACCCCCCCACCTCCCTCCCGGACGGGGCGGCTGGCCGGGC;STRUC=(GGGGGGCTGACCCCCCCACCTCCCTCCCGGACGGGGCGGCTGGCCGGGC)n	NA	No	0.034	Yes	NA,NA	NA	NA
chr19:40648118	534850	INS	127	0.8162	0.6772	174	NA	NA	NA	NA	NA	NA	NA	NA	NA	No	ID=19-40648244-40648293-GGGGGGCTGACCCCCCCACCTCCCTCCCGGACGGGGCGGCTGGCCGGGC;MOTIFS=GGGGGGCTGACCCCCCCACCTCCCTCCCGGACGGGGCGGCTGGCCGGGC;STRUC=(GGGGGGCTGACCCCCCCACCTCCCTCCCGGACGGGGCGGCTGGCCGGGC)n	HPRC,HGSVC,1KG-ONT	No	0.034	Yes	NA,NA	NA	NA
chr19:40648154	534851	INS	57	0.7982	0.6889	6	NA	NA	NA	NA	NA	NA	NA	NA	NA	No	ID=19-40648244-40648293-GGGGGGCTGACCCCCCCACCTCCCTCCCGGACGGGGCGGCTGGCCGGGC;MOTIFS=GGGGGGCTGACCCCCCCACCTCCCTCCCGGACGGGGCGGCTGGCCGGGC;STRUC=(GGGGGGCTGACCCCCCCACCTCCCTCCCGGACGGGGCGGCTGGCCGGGC)n	HPRC,HGSVC,1KG-ONT	No	0.034	No	NA,NA	NA	NA
chr19:40648180	534852	INS	176	0.8373	0.6211	17	NA	NA	NA	NA	NA	NA	NA	NA	NA	No	ID=19-40648244-40648293-GGGGGGCTGACCCCCCCACCTCCCTCCCGGACGGGGCGGCTGGCCGGGC;MOTIFS=GGGGGGCTGACCCCCCCACCTCCCTCCCGGACGGGGCGGCTGGCCGGGC;STRUC=(GGGGGGCTGACCCCCCCACCTCCCTCCCGGACGGGGCGGCTGGCCGGGC)n	HPRC	No	0.034	Yes	NA,NA	NA	NA
chr19:40648180	534853	INS	225	0.89	0.4203	187	NA	NA	NA	NA	NA	NA	NA	NA	NA	No	ID=19-40648244-40648293-GGGGGGCTGACCCCCCCACCTCCCTCCCGGACGGGGCGGCTGGCCGGGC;MOTIFS=GGGGGGCTGACCCCCCCACCTCCCTCCCGGACGGGGCGGCTGGCCGGGC;STRUC=(GGGGGGCTGACCCCCCCACCTCCCTCCCGGACGGGGCGGCTGGCCGGGC)n	HPRC,HGSVC	No	0.034	Yes	NA,NA	NA	NA
chr19:40648240	534854	INS	238	0.8487	0.5573	15	NA	NA	NA	NA	NA	NA	NA	NA	NA	No	ID=19-40648244-40648293-GGGGGGCTGACCCCCCCACCTCCCTCCCGGACGGGGCGGCTGGCCGGGC;MOTIFS=GGGGGGCTGACCCCCCCACCTCCCTCCCGGACGGGGCGGCTGGCCGGGC;STRUC=(GGGGGGCTGACCCCCCCACCTCCCTCCCGGACGGGGCGGCTGGCCGGGC)n	HPRC,HGSVC	No	0.167	Yes	NA,NA	NA	NA
chr19:40648244	534855	INS	98	0.8535	0.6042	252	NA	NA	NA	NA	NA	NA	NA	NA	NA	No	ID=19-40648244-40648293-GGGGGGCTGACCCCCCCACCTCCCTCCCGGACGGGGCGGCTGGCCGGGC;MOTIFS=GGGGGGCTGACCCCCCCACCTCCCTCCCGGACGGGGCGGCTGGCCGGGC;STRUC=(GGGGGGCTGACCCCCCCACCTCCCTCCCGGACGGGGCGGCTGGCCGGGC)n	HPRC,HGSVC,1KG-ONT	No	0.167	Yes	NA,NA	NA	NA
chr19:40648266	534856	INS	78	0.8014	0.6834	26	NA	NA	NA	NA	NA	NA	NA	NA	NA	No	ID=19-40648244-40648293-GGGGGGCTGACCCCCCCACCTCCCTCCCGGACGGGGCGGCTGGCCGGGC;MOTIFS=GGGGGGCTGACCCCCCCACCTCCCTCCCGGACGGGGCGGCTGGCCGGGC;STRUC=(GGGGGGCTGACCCCCCCACCTCCCTCCCGGACGGGGCGGCTGGCCGGGC)n	HPRC,HGSVC,1KG-ONT	No	0.167	Yes	NA,NA	NA	NA
chr19:40648269	534858	INS	352	0.9249	0.2978	217	NA	NA	NA	NA	NA	NA	NA	NA	NA	No	ID=19-40648244-40648293-GGGGGGCTGACCCCCCCACCTCCCTCCCGGACGGGGCGGCTGGCCGGGC;MOTIFS=GGGGGGCTGACCCCCCCACCTCCCTCCCGGACGGGGCGGCTGGCCGGGC;STRUC=(GGGGGGCTGACCCCCCCACCTCCCTCCCGGACGGGGCGGCTGGCCGGGC)n	HPRC,HGSVC,1KG-ONT	No	0.167	Yes	NA,NA	NA	NA
chr19:40648269	534862	INS	361	0.8284	0.6135	83	NA	NA	NA	NA	NA	NA	NA	NA	NA	No	ID=19-40648244-40648293-GGGGGGCTGACCCCCCCACCTCCCTCCCGGACGGGGCGGCTGGCCGGGC;MOTIFS=GGGGGGCTGACCCCCCCACCTCCCTCCCGGACGGGGCGGCTGGCCGGGC;STRUC=(GGGGGGCTGACCCCCCCACCTCCCTCCCGGACGGGGCGGCTGGCCGGGC)n	HPRC,HGSVC,1KG-ONT	No	0.167	Yes	NA,NA	NA	NA
chr19:40648269	534861	INS	302	0.9578	0.207	114	NA	NA	NA	NA	NA	NA	NA	NA	NA	No	ID=19-40648244-40648293-GGGGGGCTGACCCCCCCACCTCCCTCCCGGACGGGGCGGCTGGCCGGGC;MOTIFS=GGGGGGCTGACCCCCCCACCTCCCTCCCGGACGGGGCGGCTGGCCGGGC;STRUC=(GGGGGGCTGACCCCCCCACCTCCCTCCCGGACGGGGCGGCTGGCCGGGC)n	HPRC,HGSVC,1KG-ONT	No	0.167	Yes	NA,NA	NA	NA
chr19:40648269	534860	INS	254	0.803	0.677	22	NA	NA	NA	NA	NA	NA	NA	NA	NA	No	ID=19-40648244-40648293-GGGGGGCTGACCCCCCCACCTCCCTCCCGGACGGGGCGGCTGGCCGGGC;MOTIFS=GGGGGGCTGACCCCCCCACCTCCCTCCCGGACGGGGCGGCTGGCCGGGC;STRUC=(GGGGGGCTGACCCCCCCACCTCCCTCCCGGACGGGGCGGCTGGCCGGGC)n	HPRC,HGSVC,1KG-ONT	No	0.167	Yes	NA,NA	NA	NA
chr19:40648269	534859	INS	880	0.8106	0.6605	144	NA	NA	NA	NA	NA	NA	NA	NA	NA	No	ID=19-40648244-40648293-GGGGGGCTGACCCCCCCACCTCCCTCCCGGACGGGGCGGCTGGCCGGGC;MOTIFS=GGGGGGCTGACCCCCCCACCTCCCTCCCGGACGGGGCGGCTGGCCGGGC;STRUC=(GGGGGGCTGACCCCCCCACCTCCCTCCCGGACGGGGCGGCTGGCCGGGC)n	HPRC,HGSVC,1KG-ONT	No	0.167	Yes	NA,NA	NA	NA
chr19:40648269	534857	INS	429	0.9247	0.2916	2	NA	NA	NA	NA	NA	NA	NA	NA	NA	No	ID=19-40648244-40648293-GGGGGGCTGACCCCCCCACCTCCCTCCCGGACGGGGCGGCTGGCCGGGC;MOTIFS=GGGGGGCTGACCCCCCCACCTCCCTCCCGGACGGGGCGGCTGGCCGGGC;STRUC=(GGGGGGCTGACCCCCCCACCTCCCTCCCGGACGGGGCGGCTGGCCGGGC)n	HPRC,HGSVC,1KG-ONT	No	0.167	No	NA,NA	NA	NA
chr19:40648282	534863	INS	450	0.9352	0.5275	4	NA	NA	NA	NA	NA	NA	NA	NA	NA	No	ID=19-40648244-40648293-GGGGGGCTGACCCCCCCACCTCCCTCCCGGACGGGGCGGCTGGCCGGGC;MOTIFS=GGGGGGCTGACCCCCCCACCTCCCTCCCGGACGGGGCGGCTGGCCGGGC;STRUC=(GGGGGGCTGACCCCCCCACCTCCCTCCCGGACGGGGCGGCTGGCCGGGC)n	HPRC,HGSVC,1KG-ONT	No	0.167	Yes	NA,NA	NA	NA
chr19:40648293	534864	INS	83	0.8372	0.5745	10	NA	NA	NA	NA	NA	NA	NA	NA	NA	No	ID=19-40648244-40648293-GGGGGGCTGACCCCCCCACCTCCCTCCCGGACGGGGCGGCTGGCCGGGC;MOTIFS=GGGGGGCTGACCCCCCCACCTCCCTCCCGGACGGGGCGGCTGGCCGGGC;STRUC=(GGGGGGCTGACCCCCCCACCTCCCTCCCGGACGGGGCGGCTGGCCGGGC)n	HPRC,HGSVC,1KG-ONT	No	0.167	Yes	NA,NA	NA	NA
chr19:40648295	534865	INS	100	0.8714	0.6887	48	NA	NA	NA	NA	NA	NA	NA	NA	NA	No	ID=19-40648244-40648293-GGGGGGCTGACCCCCCCACCTCCCTCCCGGACGGGGCGGCTGGCCGGGC;MOTIFS=GGGGGGCTGACCCCCCCACCTCCCTCCCGGACGGGGCGGCTGGCCGGGC;STRUC=(GGGGGGCTGACCCCCCCACCTCCCTCCCGGACGGGGCGGCTGGCCGGGC)n	HPRC,HGSVC,1KG-ONT	No	0.167	Yes	NA,NA	NA	NA
chr19:40648315	534866	INS	241	0.8924	0.3776	6	NA	NA	NA	NA	NA	NA	NA	NA	NA	No	ID=19-40648244-40648293-GGGGGGCTGACCCCCCCACCTCCCTCCCGGACGGGGCGGCTGGCCGGGC;MOTIFS=GGGGGGCTGACCCCCCCACCTCCCTCCCGGACGGGGCGGCTGGCCGGGC;STRUC=(GGGGGGCTGACCCCCCCACCTCCCTCCCGGACGGGGCGGCTGGCCGGGC)n	HPRC,HGSVC	No	0.167	No	NA,NA	NA	NA
chr19:40648319	534867	INS	103	0.8497	0.5419	48	NA	NA	NA	NA	NA	NA	NA	NA	NA	No	ID=19-40648244-40648293-GGGGGGCTGACCCCCCCACCTCCCTCCCGGACGGGGCGGCTGGCCGGGC;MOTIFS=GGGGGGCTGACCCCCCCACCTCCCTCCCGGACGGGGCGGCTGGCCGGGC;STRUC=(GGGGGGCTGACCCCCCCACCTCCCTCCCGGACGGGGCGGCTGGCCGGGC)n	HPRC,HGSVC,1KG-ONT	No	0.167	Yes	NA,NA	NA	NA
chr19:40648333	534868	INS	376	0.8654	0.4912	6	NA	NA	NA	NA	NA	NA	NA	NA	NA	No	ID=19-40648244-40648293-GGGGGGCTGACCCCCCCACCTCCCTCCCGGACGGGGCGGCTGGCCGGGC;MOTIFS=GGGGGGCTGACCCCCCCACCTCCCTCCCGGACGGGGCGGCTGGCCGGGC;STRUC=(GGGGGGCTGACCCCCCCACCTCCCTCCCGGACGGGGCGGCTGGCCGGGC)n	HPRC,HGSVC,1KG-ONT	No	0.167	Yes	NA,NA	NA	NA
chr19:40651611	534869	INS	60	0.8397	0.5988	4	NA	NA	NA	NA	NA	NA	NA	NA	NA	No	ID=19-40651482-40651496-GAAA,19-40651528-40651542-GAAA,19-40651539-40651548-AG,19-40651545-40651559-AGAA,19-40651582-40651606-GGAA,19-40651599-40651615-GAAA;MOTIFS=GGAA,AG,AGAA,GAAA;STRUC=<VC116211>	HPRC,HGSVC,1KG-ONT	No	2.066	No	NA,NA	NA	NA
chr19:40651611	534870	INS	56	0.8813	0.4306	39	NA	NA	NA	NA	NA	NA	NA	NA	NA	No	ID=19-40651482-40651496-GAAA,19-40651528-40651542-GAAA,19-40651539-40651548-AG,19-40651545-40651559-AGAA,19-40651582-40651606-GGAA,19-40651599-40651615-GAAA;MOTIFS=GGAA,AG,AGAA,GAAA;STRUC=<VC116211>	HPRC,HGSVC,1KG-ONT	No	2.066	Yes	NA,NA	NA	NA
chr19:40651611	534871	INS	52	0.8882	0.409	105	NA	NA	NA	NA	NA	NA	NA	NA	NA	No	ID=19-40651482-40651496-GAAA,19-40651528-40651542-GAAA,19-40651539-40651548-AG,19-40651545-40651559-AGAA,19-40651582-40651606-GGAA,19-40651599-40651615-GAAA;MOTIFS=GGAA,AG,AGAA,GAAA;STRUC=<VC116211>	HPRC,HGSVC,1KG-ONT	No	2.066	Yes	NA,NA	NA	NA
chr19:40659218	534872	INS	2540	0.8275	0.6229	8	NA	NA	NA	NA	NA	NA	NA	NA	NA	No	NA	NA	Yes	4.895	Yes	NA,NA	NA	NA
chr19:40669410	534873	DEL	56	0.8557	0.5419	1	NUMBL(0.30414,0.622)	NA	NA	NA	NA	NA	NA	NA	NA	No	NA	NA	No	5.745	No	NA,NA	NA	NA
chr19:40669488	534874	INS	75	0.8612	0.6103	1	NUMBL(0.30414,0.622)	NA	NA	NA	NA	NA	NA	NA	NA	No	NA	NA	Yes	4.567	No	NA,NA	NA	NA
chr19:40670430	534875	DEL	158	0.8938	0.4	10	NUMBL(0.30414,0.622)	NA	NA	NA	NA	NA	NA	NA	NA	No	NA	HPRC,1KG-ONT	Yes	0.848	Yes	NA,NA	NA	NA
chr19:40702821	534877	INS	52	0.866	0.4974	11	COQ8B(1.1559e-10,0.923)	NA	NA	NA	NA	NA	NA	NA	NA	No	NA	HPRC,HGSVC	Yes	2.941	Yes	NA,NA	NA	NA
chr19:40702821	534878	INS	104	0.819	0.6619	47	COQ8B(1.1559e-10,0.923)	NA	NA	NA	NA	NA	NA	NA	NA	No	NA	HPRC,HGSVC,1KG-ONT	Yes	2.941	Yes	NA,NA	NA	NA
chr19:40702821	534879	INS	156	0.8467	0.5904	32	COQ8B(1.1559e-10,0.923)	NA	NA	NA	NA	NA	NA	NA	NA	No	NA	HGSVC	No	2.941	Yes	NA,NA	NA	NA
chr19:40702821	534880	INS	260	0.8199	0.6734	1	COQ8B(1.1559e-10,0.923)	NA	NA	NA	NA	NA	NA	NA	NA	No	NA	NA	No	2.941	Yes	NA,NA	NA	NA
chr19:40720697	534881	DEL	2662	0.8945	0.3701	2	COQ8B(1.1559e-10,0.923),ITPKC(6.5659e-05,0.707)	ITPKC(6.5659e-05,0.707)	NA	NA	NA	NA	NA	NA	enhancer	No	ID=19-40720703-40720712-CCT;MOTIFS=CCT;STRUC=<TR1736741>,ID=19-40720888-40720902-TCCT;MOTIFS=TCCT;STRUC=<TR1736742>,ID=19-40721362-40721377-T;MOTIFS=T;STRUC=<TR1736743>,ID=19-40721537-40721548-T;MOTIFS=T;STRUC=<TR1736744>,ID=19-40721685-40721694-AG;MOTIFS=AG;STRUC=<TR1736745>,ID=19-40722000-40722014-A;MOTIFS=A;STRUC=<TR1736746>,ID=19-40722662-40722671-TG;MOTIFS=TG;STRUC=<TR1736747>,ID=19-40722768-40722786-TTTC;MOTIFS=TTTC;STRUC=<TR1736748>,ID=19-40722924-40722933-CAC;MOTIFS=CAC;STRUC=<TR1736749>,ID=19-40722953-40722973-TTTA;MOTIFS=TTTA;STRUC=<TR1736750>	NA	Yes	11.55	No	NA,NA	NA	NA
chr19:40720977	534882	DEL	2322	0.8064	0.6921	2	COQ8B(1.1559e-10,0.923),ITPKC(6.5659e-05,0.707)	ITPKC(6.5659e-05,0.707)	NA	NA	NA	NA	NA	NA	enhancer	No	ID=19-40721362-40721377-T;MOTIFS=T;STRUC=<TR1736743>,ID=19-40721537-40721548-T;MOTIFS=T;STRUC=<TR1736744>,ID=19-40721685-40721694-AG;MOTIFS=AG;STRUC=<TR1736745>,ID=19-40722000-40722014-A;MOTIFS=A;STRUC=<TR1736746>,ID=19-40722662-40722671-TG;MOTIFS=TG;STRUC=<TR1736747>,ID=19-40722768-40722786-TTTC;MOTIFS=TTTC;STRUC=<TR1736748>,ID=19-40722924-40722933-CAC;MOTIFS=CAC;STRUC=<TR1736749>,ID=19-40722953-40722973-TTTA;MOTIFS=TTTA;STRUC=<TR1736750>	NA	Yes	10.65	No	NA,NA	NA	NA
chr19:40732119	534883	INS	293	0.8625	0.5536	1	ITPKC(6.5659e-05,0.707)	ITPKC(6.5659e-05,0.707)	NA	NA	NA	NA	NA	NA	NA	No	NA	NA	Yes	0.354	No	NA,NA	NA	NA
chr19:40753500	534884	DEL	405	0.8111	0.6611	1	SNRPA(0.3285,0.711)	NA	NA	NA	NA	NA	NA	NA	NA	No	ID=19-40753793-40753812-TTTA;MOTIFS=TTTA;STRUC=<TR1736813>	NA	No	0.04	No	NA,NA	NA	NA
chr19:40766250	534885	INS	73	0.8757	0.4518	98	NA	NA	NA	NA	NA	NA	NA	NA	NA	No	NA	HPRC,HGSVC,1KG-ONT	Yes	2.941	Yes	NA,NA	NA	NA
chr19:40816758	534886	INS	318	0.9641	0.1584	6	NA	NA	NA	NA	NA	NA	NA	NA	NA	Yes	NA	NA	Yes	0.328	Yes	NA,NA	NA	NA
chr19:40817927	534887	INS	56	0.8731	0.4265	1	NA	NA	NA	NA	NA	NA	NA	NA	NA	Yes	NA	NA	No	0.305	No	NA,NA	NA	NA
chr19:40820323	534888	DEL	57	0.8566	0.5583	2	NA	NA	NA	NA	NA	NA	NA	NA	NA	Yes	ID=19-40820336-40820345-AAT;MOTIFS=AAT;STRUC=<TR1736963>,ID=19-40820352-40820361-ATT;MOTIFS=ATT;STRUC=<TR1736964>,ID=19-40820356-40820370-TTAT;MOTIFS=TTAT;STRUC=<TR1736965>	NA	Yes	2.51	No	NA,NA	NA	NA
chr19:40824291	534889	DEL	306	0.9517	0.2019	26	NA	NA	NA	NA	NA	NA	NA	NA	NA	Yes	ID=19-40824413-40824422-GTG;MOTIFS=GTG;STRUC=<TR1736971>	HGSVC	Yes	0.132	Yes	NA,NA	NA	NA
chr19:40825539	534890	INS	155	0.8741	0.4619	1	NA	NA	NA	NA	NA	NA	NA	NA	NA	Yes	ID=19-40825533-40825542-TG,19-40825547-40825562-TGTA;MOTIFS=TGTA,TG;STRUC=<VC116230>	NA	No	3.188	No	NA,NA	NA	NA
chr19:40837791	534891	DEL	313	0.8488	0.5421	28	NA	NA	NA	NA	NA	NA	NA	NA	NA	Yes	ID=19-40838072-40838096-A;MOTIFS=A;STRUC=<TR1737006>	NA	No	0.943	No	NA,NA	NA	NA
chr19:40841650	534892	INS	1271	0.8462	0.5664	5	NA	NA	NA	NA	NA	NA	NA	NA	NA	Yes	NA	NA	No	0.469	Yes	NA,NA	NA	NA
chr19:40848898	534893	DEL	141	0.8786	0.4234	10	CYP2A6(3.1144e-06,0.879)	CYP2A6(3.1144e-06,0.879)	NA	NA	NA	NA	NA	NA	NA	Yes	ID=19-40848940-40848977-AG,19-40848977-40848987-AG,19-40848984-40848990-GAG,19-40848987-40849011-GA,19-40848997-40849010-GAGAGAGAGAGAG,19-40849011-40849021-AG,19-40849012-40849030-GAGAGAGAG,19-40849021-40849035-GA,19-40849035-40849045-AG,19-40849045-40849089-GA;MOTIFS=GAGAGAGAGAGAG,AG,GA,GAG,GAGAGAGAG;STRUC=<VC116235>	NA	No	4.295	No	NA,NA	NA	NA
chr19:40848931	534894	DEL	77	0.8949	0.3918	2	CYP2A6(3.1144e-06,0.879)	CYP2A6(3.1144e-06,0.879)	NA	NA	NA	NA	NA	NA	NA	Yes	ID=19-40848940-40848977-AG,19-40848977-40848987-AG,19-40848984-40848990-GAG,19-40848987-40849011-GA,19-40848997-40849010-GAGAGAGAGAGAG,19-40849011-40849021-AG,19-40849012-40849030-GAGAGAGAG,19-40849021-40849035-GA,19-40849035-40849045-AG,19-40849045-40849089-GA;MOTIFS=GAGAGAGAGAGAG,AG,GA,GAG,GAGAGAGAG;STRUC=<VC116235>	NA	No	4.421	Yes	NA,NA	NA	NA
chr19:40848957	534895	DEL	88	0.8096	0.6839	5	CYP2A6(3.1144e-06,0.879)	CYP2A6(3.1144e-06,0.879)	NA	NA	NA	NA	NA	NA	NA	Yes	ID=19-40848940-40848977-AG,19-40848977-40848987-AG,19-40848984-40848990-GAG,19-40848987-40849011-GA,19-40848997-40849010-GAGAGAGAGAGAG,19-40849011-40849021-AG,19-40849012-40849030-GAGAGAGAG,19-40849021-40849035-GA,19-40849035-40849045-AG,19-40849045-40849089-GA;MOTIFS=GAGAGAGAGAGAG,AG,GA,GAG,GAGAGAGAG;STRUC=<VC116235>	NA	No	4.36	No	NA,NA	NA	NA
chr19:40851610	534896	INS	325	0.9532	0.1988	2	NA	NA	NA	NA	NA	NA	NA	NA	NA	Yes	NA	NA	Yes	0.169	Yes	NA,NA	NA	NA
chr19:40868723	534897	INS	318	0.8954	0.6612	17	NA	NA	NA	NA	NA	NA	NA	NA	NA	Yes	NA	NA	No	0.155	Yes	NA,NA	NA	NA
chr19:40869303	534898	INS	53	0.8845	0.4355	1	NA	NA	NA	NA	NA	NA	NA	NA	NA	Yes	ID=19-40869223-40869235-TTCC,19-40869238-40869258-CCTC,19-40869295-40869306-TC,19-40869303-40869348-TCTT,19-40869361-40869377-CCTT,19-40869410-40869433-TTCC,19-40869441-40869455-T;MOTIFS=TCTT,TC,CCTT,TTCC,CCTC,T;STRUC=<VC116240>	NA	No	0.155	No	NA,NA	NA	NA
chr19:40872260	534899	DEL	1271	0.9362	0.245	17	NA	NA	NA	NA	NA	NA	NA	NA	NA	Yes	ID=19-40872831-40872839-T;MOTIFS=T;STRUC=<TR1737063>,ID=19-40873113-40873122-TTC;MOTIFS=TTC;STRUC=<TR1737064>,ID=19-40873481-40873500-TTTC,19-40873497-40873505-T;MOTIFS=TTTC,T;STRUC=<VC116241>,ID=19-40873508-40873524-T;MOTIFS=T;STRUC=<TR1737065>	NA	No	1.289	Yes	NA,NA	NA	NA
chr19:40880763	534900	DEL	50	0.8728	0.489	339	CYP2A7(1.835e-11,1.158)	NA	NA	NA	NA	NA	NA	NA	NA	Yes	ID=19-40880796-40880799-G,19-40880798-40880862-GA;MOTIFS=G,GA;STRUC=<VC116243>	HPRC,HGSVC,1KG-ONT	No	2.271	Yes	NA,NA	NA	NA
chr19:40880763	534901	DEL	54	0.9573	0.1863	158	CYP2A7(1.835e-11,1.158)	NA	NA	NA	NA	NA	NA	NA	NA	Yes	ID=19-40880796-40880799-G,19-40880798-40880862-GA;MOTIFS=G,GA;STRUC=<VC116243>	HPRC,HGSVC,1KG-ONT	No	2.271	Yes	NA,NA	NA	NA
chr19:40880763	534902	DEL	58	0.8202	0.6521	271	CYP2A7(1.835e-11,1.158)	NA	NA	NA	NA	NA	NA	NA	NA	Yes	ID=19-40880796-40880799-G,19-40880798-40880862-GA;MOTIFS=G,GA;STRUC=<VC116243>	HPRC,HGSVC,1KG-ONT	No	2.243	Yes	NA,NA	NA	NA
chr19:40880763	534903	DEL	62	0.9462	0.3169	22	CYP2A7(1.835e-11,1.158)	NA	NA	NA	NA	NA	NA	NA	NA	Yes	ID=19-40880796-40880799-G,19-40880798-40880862-GA;MOTIFS=G,GA;STRUC=<VC116243>	HPRC,HGSVC,1KG-ONT	No	2.243	Yes	NA,NA	NA	NA
chr19:40880794	534905	INS	93	0.8068	0.6852	2	CYP2A7(1.835e-11,1.158)	NA	NA	NA	NA	NA	NA	NA	NA	Yes	ID=19-40880796-40880799-G,19-40880798-40880862-GA;MOTIFS=G,GA;STRUC=<VC116243>	NA	No	0.135	Yes	NA,NA	NA	NA
chr19:40880794	534904	INS	100	0.8293	0.6545	4	CYP2A7(1.835e-11,1.158)	NA	NA	NA	NA	NA	NA	NA	NA	Yes	ID=19-40880796-40880799-G,19-40880798-40880862-GA;MOTIFS=G,GA;STRUC=<VC116243>	NA	No	0.135	Yes	NA,NA	NA	NA
chr19:40880796	534906	INS	113	0.8438	0.5831	5	CYP2A7(1.835e-11,1.158)	NA	NA	NA	NA	NA	NA	NA	NA	Yes	ID=19-40880796-40880799-G,19-40880798-40880862-GA;MOTIFS=G,GA;STRUC=<VC116243>	NA	No	0.135	Yes	NA,NA	NA	NA
chr19:40894541	534907	DEL	86	0.889	0.3878	2	CYP2G1P(NA,NA)	CYP2G1P(NA,NA)	NA	NA	NA	NA	NA	NA	NA	Yes	ID=19-40894602-40894616-AAC;MOTIFS=AAC;STRUC=<TR1737098>	NA	Yes	1.165	No	NA,NA	NA	NA
chr19:40918238	534908	DEL	615	0.8602	0.518	7	NA	NA	NA	NA	NA	NA	NA	NA	NA	No	ID=19-40918379-40918388-TCA;MOTIFS=TCA;STRUC=<TR1737141>	1KG-ONT	Yes	2.015	Yes	NA,NA	NA	NA
chr19:40920018	534910	INS	65	0.8304	0.6084	30	NA	NA	NA	NA	NA	NA	NA	NA	NA	No	NA	HPRC,HGSVC,1KG-ONT	No	4.085	Yes	NA,NA	NA	NA
chr19:40920018	534911	INS	116	0.9226	0.3165	95	NA	NA	NA	NA	NA	NA	NA	NA	NA	No	NA	HPRC,HGSVC	No	4.085	Yes	NA,NA	NA	NA
chr19:40920018	534912	INS	53	0.8459	0.5735	1	NA	NA	NA	NA	NA	NA	NA	NA	NA	No	NA	HPRC,HGSVC,1KG-ONT	No	4.085	No	NA,NA	NA	NA
chr19:40920018	534913	INS	72	0.8774	0.4857	14	NA	NA	NA	NA	NA	NA	NA	NA	NA	No	NA	HPRC,HGSVC,1KG-ONT	No	4.085	Yes	NA,NA	NA	NA
chr19:40920018	534914	INS	69	0.921	0.2922	1	NA	NA	NA	NA	NA	NA	NA	NA	NA	No	NA	HPRC,HGSVC,1KG-ONT	No	4.085	No	NA,NA	NA	NA
chr19:40920018	534909	INS	66	0.9795	0.1128	1044	NA	NA	NA	NA	NA	NA	NA	NA	NA	No	NA	HPRC,HGSVC,1KG-ONT	No	4.085	Yes	NA,NA	NA	NA
chr19:40929899	534915	DEL	871	0.8196	0.6342	1	CYP2B7P(NA,NA)	CYP2B7P(NA,NA)	NA	NA	NA	NA	NA	NA	NA	Yes	ID=19-40930101-40930110-GA;MOTIFS=GA;STRUC=<TR1737157>	NA	Yes	0.999	No	NA,NA	NA	NA
chr19:40942431	534916	INS	54	0.8832	0.4552	8	CYP2B7P(NA,NA)	CYP2B7P(NA,NA)	NA	NA	NA	NA	NA	NA	NA	Yes	ID=19-40942423-40942437-T;MOTIFS=T;STRUC=<TR1737183>	NA	No	2.238	Yes	NA,NA	NA	NA
chr19:40946339	534917	DEL	315	0.9626	0.1729	3	CYP2B7P(NA,NA)	CYP2B7P(NA,NA)	NA	NA	NA	NA	NA	NA	NA	Yes	ID=19-40946346-40946361-T;MOTIFS=T;STRUC=<TR1737196>	NA	No	0.937	No	NA,NA	NA	NA
chr19:40952701	534918	INS	67	0.8985	0.3592	2	NA	NA	NA	NA	NA	NA	NA	NA	NA	Yes	ID=19-40952665-40952712-ATCT;MOTIFS=ATCT;STRUC=<TR1737221>	1KG-ONT	No	1.616	No	NA,NA	NA	NA
chr19:40952701	534919	INS	71	0.8762	0.4671	1	NA	NA	NA	NA	NA	NA	NA	NA	NA	Yes	ID=19-40952665-40952712-ATCT;MOTIFS=ATCT;STRUC=<TR1737221>	1KG-ONT	No	1.616	No	NA,NA	NA	NA
chr19:40952712	534920	INS	61	0.8215	0.634	2	NA	NA	NA	NA	NA	NA	NA	NA	NA	Yes	ID=19-40952665-40952712-ATCT;MOTIFS=ATCT;STRUC=<TR1737221>,ID=19-40952701-40952734-ATCTATCTATC,19-40952723-40952738-ATCT;MOTIFS=ATCTATCTATC,ATCT;STRUC=<VC116254>	1KG-ONT	No	1.616	No	NA,NA	NA	NA
chr19:40964700	534921	INS	52	0.8081	0.6891	1	NA	NA	NA	NA	NA	NA	NA	NA	NA	No	NA	NA	No	0.142	No	NA,NA	NA	NA
chr19:40965054	534922	DEL	127	0.9429	0.4803	6	NA	NA	NA	NA	NA	NA	NA	NA	NA	No	NA	HPRC	Yes	0.036	Yes	NA,NA	NA	NA
chr19:40965063	534923	DEL	255	0.911	0.3295	6	NA	NA	NA	NA	NA	NA	NA	NA	NA	No	ID=19-40965272-40965280-C;MOTIFS=C;STRUC=<TR1737259>	HPRC,HGSVC	Yes	0.017	Yes	NA,NA	NA	NA
chr19:40965382	534925	DEL	995	0.865	0.5126	7	NA	NA	NA	NA	NA	NA	NA	NA	NA	No	ID=19-40965436-40965448-C;MOTIFS=C;STRUC=<TR1737260>,ID=19-40965966-40965974-C;MOTIFS=C;STRUC=<TR1737261>	NA	Yes	0.013	Yes	NA,NA	NA	NA
chr19:40965435	534926	DEL	120	0.8466	0.5408	4	NA	NA	NA	NA	NA	NA	NA	NA	NA	No	ID=19-40965436-40965448-C;MOTIFS=C;STRUC=<TR1737260>	HPRC	No	0.08	No	NA,NA	NA	NA
chr19:40965449	534927	DEL	301	0.8087	0.6869	9	NA	NA	NA	NA	NA	NA	NA	NA	NA	No	NA	HPRC,HGSVC	No	0.015	Yes	NA,NA	NA	NA
chr19:40965476	534928	DEL	652	0.8641	0.499	8	NA	NA	NA	NA	NA	NA	NA	NA	NA	No	ID=19-40965966-40965974-C;MOTIFS=C;STRUC=<TR1737261>	NA	Yes	0.014	Yes	NA,NA	NA	NA
chr19:40965591	534929	INS	602	0.807	0.6673	12	NA	NA	NA	NA	NA	NA	NA	NA	NA	No	NA	HGSVC	No	0.031	Yes	NA,NA	NA	NA
chr19:40965616	534930	DEL	124	0.8616	0.5092	1	NA	NA	NA	NA	NA	NA	NA	NA	NA	No	NA	HPRC	No	0.015	No	NA,NA	NA	NA
chr19:40965617	534931	INS	54	0.8735	0.4637	24	NA	NA	NA	NA	NA	NA	NA	NA	NA	No	NA	HPRC,HGSVC	No	0.031	Yes	NA,NA	NA	NA
chr19:40965617	534932	DEL	604	0.8205	0.6658	236	NA	NA	NA	NA	NA	NA	NA	NA	NA	No	ID=19-40965966-40965974-C;MOTIFS=C;STRUC=<TR1737261>	NA	Yes	0.013	Yes	NA,NA	NA	NA
chr19:40965639	534934	INS	53	0.9069	0.3478	13	NA	NA	NA	NA	NA	NA	NA	NA	NA	No	NA	HPRC,HGSVC	No	0.031	Yes	NA,NA	NA	NA
chr19:40965639	534935	INS	50	0.8108	0.6869	103	NA	NA	NA	NA	NA	NA	NA	NA	NA	No	NA	HPRC,HGSVC	No	0.031	Yes	NA,NA	NA	NA
chr19:40965639	534936	INS	51	0.9355	0.2541	117	NA	NA	NA	NA	NA	NA	NA	NA	NA	No	NA	HPRC,HGSVC	No	0.031	Yes	NA,NA	NA	NA
chr19:40965647	534937	DEL	77	0.8737	0.4593	3	NA	NA	NA	NA	NA	NA	NA	NA	NA	No	NA	NA	No	0.018	Yes	NA,NA	NA	NA
chr19:40965817	534938	INS	301	0.9782	0.2444	1	NA	NA	NA	NA	NA	NA	NA	NA	NA	No	NA	HPRC	No	0.031	No	NA,NA	NA	NA
chr19:40965967	534939	INS	303	0.8259	0.6654	1	NA	NA	NA	NA	NA	NA	NA	NA	NA	No	ID=19-40965966-40965974-C;MOTIFS=C;STRUC=<TR1737261>	NA	No	0.031	No	NA,NA	NA	NA
chr19:40966013	534940	DEL	127	0.7954	0.6947	3	NA	NA	NA	NA	NA	NA	NA	NA	NA	No	NA	HGSVC,1KG-ONT	No	0.015	No	NA,NA	NA	NA
chr19:40966111	534941	DEL	302	0.8388	0.6042	1	NA	NA	NA	NA	NA	NA	NA	NA	NA	No	NA	HPRC,HGSVC	No	0.014	No	NA,NA	NA	NA
chr19:40966166	534942	INS	126	0.85	0.5542	1	NA	NA	NA	NA	NA	NA	NA	NA	NA	No	NA	NA	No	0.031	No	NA,NA	NA	NA
chr19:40966297	534943	DEL	127	0.8705	0.4966	10	NA	NA	NA	NA	NA	NA	NA	NA	NA	No	NA	HGSVC,1KG-ONT	No	0.032	No	NA,NA	NA	NA
chr19:40967430	534947	INS	179	0.8141	0.6914	40	NA	NA	NA	NA	NA	NA	NA	NA	NA	No	ID=19-40967430-40967453-GAGGGA,19-40967448-40967525-GAGGGG;MOTIFS=GAGGGA,GAGGGG;STRUC=<VC116258>	HGSVC,1KG-ONT	No	0.44	Yes	NA,NA	NA	NA
chr19:40967430	534946	INS	167	0.8695	0.5461	39	NA	NA	NA	NA	NA	NA	NA	NA	NA	No	ID=19-40967430-40967453-GAGGGA,19-40967448-40967525-GAGGGG;MOTIFS=GAGGGA,GAGGGG;STRUC=<VC116258>	HGSVC,1KG-ONT	No	0.44	Yes	NA,NA	NA	NA
chr19:40967430	534944	INS	138	0.9555	0.1893	81	NA	NA	NA	NA	NA	NA	NA	NA	NA	No	ID=19-40967430-40967453-GAGGGA,19-40967448-40967525-GAGGGG;MOTIFS=GAGGGA,GAGGGG;STRUC=<VC116258>	HGSVC,1KG-ONT	No	0.44	Yes	NA,NA	NA	NA
chr19:40967430	534945	INS	149	0.8701	0.4866	46	NA	NA	NA	NA	NA	NA	NA	NA	NA	No	ID=19-40967430-40967453-GAGGGA,19-40967448-40967525-GAGGGG;MOTIFS=GAGGGA,GAGGGG;STRUC=<VC116258>	HGSVC,1KG-ONT	No	0.44	Yes	NA,NA	NA	NA
chr19:40967442	534948	DEL	54	0.861	0.5032	14	NA	NA	NA	NA	NA	NA	NA	NA	NA	No	ID=19-40967430-40967453-GAGGGA,19-40967448-40967525-GAGGGG;MOTIFS=GAGGGA,GAGGGG;STRUC=<VC116258>	HPRC,HGSVC	Yes	0.146	Yes	NA,NA	NA	NA
chr19:40967445	534949	INS	85	0.7917	0.6956	7	NA	NA	NA	NA	NA	NA	NA	NA	NA	No	ID=19-40967430-40967453-GAGGGA,19-40967448-40967525-GAGGGG;MOTIFS=GAGGGA,GAGGGG;STRUC=<VC116258>	HGSVC	No	0.44	Yes	NA,NA	NA	NA
chr19:40967449	534950	INS	62	0.9366	0.5027	1	NA	NA	NA	NA	NA	NA	NA	NA	NA	No	ID=19-40967430-40967453-GAGGGA,19-40967448-40967525-GAGGGG;MOTIFS=GAGGGA,GAGGGG;STRUC=<VC116258>	HGSVC	No	0.44	No	NA,NA	NA	NA
chr19:40967452	534951	INS	107	0.8494	0.5579	14	NA	NA	NA	NA	NA	NA	NA	NA	NA	No	ID=19-40967430-40967453-GAGGGA,19-40967448-40967525-GAGGGG;MOTIFS=GAGGGA,GAGGGG;STRUC=<VC116258>	HGSVC,1KG-ONT	No	0.44	Yes	NA,NA	NA	NA
chr19:40967456	534952	INS	78	0.8232	0.6454	28	NA	NA	NA	NA	NA	NA	NA	NA	NA	No	ID=19-40967430-40967453-GAGGGA,19-40967448-40967525-GAGGGG;MOTIFS=GAGGGA,GAGGGG;STRUC=<VC116258>	HGSVC	No	0.44	Yes	NA,NA	NA	NA
chr19:40967457	534953	INS	116	0.8246	0.6491	3	NA	NA	NA	NA	NA	NA	NA	NA	NA	No	ID=19-40967430-40967453-GAGGGA,19-40967448-40967525-GAGGGG;MOTIFS=GAGGGA,GAGGGG;STRUC=<VC116258>	HGSVC,1KG-ONT	No	0.44	Yes	NA,NA	NA	NA
chr19:40967478	534954	INS	53	0.8134	0.6375	11	NA	NA	NA	NA	NA	NA	NA	NA	NA	No	ID=19-40967430-40967453-GAGGGA,19-40967448-40967525-GAGGGG;MOTIFS=GAGGGA,GAGGGG;STRUC=<VC116258>	HGSVC	No	0.44	No	NA,NA	NA	NA
chr19:40967511	534955	INS	52	0.8581	0.5453	20	NA	NA	NA	NA	NA	NA	NA	NA	NA	No	ID=19-40967430-40967453-GAGGGA,19-40967448-40967525-GAGGGG;MOTIFS=GAGGGA,GAGGGG;STRUC=<VC116258>	HGSVC	No	0.44	Yes	NA,NA	NA	NA
chr19:40967525	534956	INS	99	0.8051	0.6745	27	NA	NA	NA	NA	NA	NA	NA	NA	NA	No	ID=19-40967430-40967453-GAGGGA,19-40967448-40967525-GAGGGG;MOTIFS=GAGGGA,GAGGGG;STRUC=<VC116258>	HGSVC,1KG-ONT	No	0.44	Yes	NA,NA	NA	NA
chr19:40967526	534972	INS	127	0.8821	0.4351	79	NA	NA	NA	NA	NA	NA	NA	NA	NA	No	ID=19-40967430-40967453-GAGGGA,19-40967448-40967525-GAGGGG;MOTIFS=GAGGGA,GAGGGG;STRUC=<VC116258>	HGSVC,1KG-ONT	No	0.44	Yes	NA,NA	NA	NA
chr19:40967526	534971	INS	115	0.8491	0.5497	87	NA	NA	NA	NA	NA	NA	NA	NA	NA	No	ID=19-40967430-40967453-GAGGGA,19-40967448-40967525-GAGGGG;MOTIFS=GAGGGA,GAGGGG;STRUC=<VC116258>	HGSVC,1KG-ONT	No	0.44	Yes	NA,NA	NA	NA
chr19:40967526	534970	INS	109	0.8386	0.5984	61	NA	NA	NA	NA	NA	NA	NA	NA	NA	No	ID=19-40967430-40967453-GAGGGA,19-40967448-40967525-GAGGGG;MOTIFS=GAGGGA,GAGGGG;STRUC=<VC116258>	HGSVC,1KG-ONT	No	0.44	Yes	NA,NA	NA	NA
chr19:40967526	534969	INS	103	0.852	0.6062	54	NA	NA	NA	NA	NA	NA	NA	NA	NA	No	ID=19-40967430-40967453-GAGGGA,19-40967448-40967525-GAGGGG;MOTIFS=GAGGGA,GAGGGG;STRUC=<VC116258>	HGSVC,1KG-ONT	No	0.44	Yes	NA,NA	NA	NA
chr19:40967526	534968	INS	97	0.8437	0.6023	41	NA	NA	NA	NA	NA	NA	NA	NA	NA	No	ID=19-40967430-40967453-GAGGGA,19-40967448-40967525-GAGGGG;MOTIFS=GAGGGA,GAGGGG;STRUC=<VC116258>	HGSVC,1KG-ONT	No	0.44	No	NA,NA	NA	NA
chr19:40967526	534967	INS	91	0.8917	0.414	36	NA	NA	NA	NA	NA	NA	NA	NA	NA	No	ID=19-40967430-40967453-GAGGGA,19-40967448-40967525-GAGGGG;MOTIFS=GAGGGA,GAGGGG;STRUC=<VC116258>	HGSVC	No	0.44	No	NA,NA	NA	NA
chr19:40967526	534966	INS	85	0.8871	0.3878	63	NA	NA	NA	NA	NA	NA	NA	NA	NA	No	ID=19-40967430-40967453-GAGGGA,19-40967448-40967525-GAGGGG;MOTIFS=GAGGGA,GAGGGG;STRUC=<VC116258>	HGSVC	No	0.44	No	NA,NA	NA	NA
chr19:40967526	534965	INS	79	0.8095	0.6749	38	NA	NA	NA	NA	NA	NA	NA	NA	NA	No	ID=19-40967430-40967453-GAGGGA,19-40967448-40967525-GAGGGG;MOTIFS=GAGGGA,GAGGGG;STRUC=<VC116258>	HGSVC	No	0.44	No	NA,NA	NA	NA
chr19:40967526	534963	INS	67	0.8271	0.6302	48	NA	NA	NA	NA	NA	NA	NA	NA	NA	No	ID=19-40967430-40967453-GAGGGA,19-40967448-40967525-GAGGGG;MOTIFS=GAGGGA,GAGGGG;STRUC=<VC116258>	HGSVC	No	0.44	Yes	NA,NA	NA	NA
chr19:40967526	534962	INS	61	0.9362	0.3502	34	NA	NA	NA	NA	NA	NA	NA	NA	NA	No	ID=19-40967430-40967453-GAGGGA,19-40967448-40967525-GAGGGG;MOTIFS=GAGGGA,GAGGGG;STRUC=<VC116258>	HGSVC	No	0.44	No	NA,NA	NA	NA
chr19:40967526	534961	INS	55	0.9172	0.3124	28	NA	NA	NA	NA	NA	NA	NA	NA	NA	No	ID=19-40967430-40967453-GAGGGA,19-40967448-40967525-GAGGGG;MOTIFS=GAGGGA,GAGGGG;STRUC=<VC116258>	HGSVC	No	0.44	No	NA,NA	NA	NA
chr19:40967526	534960	INS	91	0.9055	0.5447	22	NA	NA	NA	NA	NA	NA	NA	NA	NA	No	ID=19-40967430-40967453-GAGGGA,19-40967448-40967525-GAGGGG;MOTIFS=GAGGGA,GAGGGG;STRUC=<VC116258>	HGSVC	No	0.44	Yes	NA,NA	NA	NA
chr19:40967526	534959	INS	157	0.8331	0.6211	39	NA	NA	NA	NA	NA	NA	NA	NA	NA	No	ID=19-40967430-40967453-GAGGGA,19-40967448-40967525-GAGGGG;MOTIFS=GAGGGA,GAGGGG;STRUC=<VC116258>	HGSVC,1KG-ONT	No	0.44	No	NA,NA	NA	NA
chr19:40967526	534958	INS	158	0.9345	0.2517	8	NA	NA	NA	NA	NA	NA	NA	NA	NA	No	ID=19-40967430-40967453-GAGGGA,19-40967448-40967525-GAGGGG;MOTIFS=GAGGGA,GAGGGG;STRUC=<VC116258>	HGSVC,1KG-ONT	No	0.44	No	NA,NA	NA	NA
chr19:40967526	534957	INS	77	0.8106	0.6821	15	NA	NA	NA	NA	NA	NA	NA	NA	NA	No	ID=19-40967430-40967453-GAGGGA,19-40967448-40967525-GAGGGG;MOTIFS=GAGGGA,GAGGGG;STRUC=<VC116258>	HGSVC	No	0.44	No	NA,NA	NA	NA
chr19:40967526	534964	INS	73	0.9497	0.2332	49	NA	NA	NA	NA	NA	NA	NA	NA	NA	No	ID=19-40967430-40967453-GAGGGA,19-40967448-40967525-GAGGGG;MOTIFS=GAGGGA,GAGGGG;STRUC=<VC116258>	HGSVC	No	0.44	No	NA,NA	NA	NA
chr19:40967530	534973	INS	94	0.8076	0.6874	41	NA	NA	NA	NA	NA	NA	NA	NA	NA	No	ID=19-40967430-40967453-GAGGGA,19-40967448-40967525-GAGGGG;MOTIFS=GAGGGA,GAGGGG;STRUC=<VC116258>	HGSVC,1KG-ONT	No	0.44	Yes	NA,NA	NA	NA
chr19:40972473	534974	INS	119	0.9349	0.2403	6	NA	NA	NA	NA	NA	NA	NA	NA	NA	No	NA	HGSVC	No	4.968	Yes	NA,NA	NA	NA
chr19:40988546	534975	INS	2620	0.9131	0.3174	5	NA	NA	NA	NA	NA	NA	NA	NA	NA	Yes	NA	NA	No	0.745	Yes	NA,NA	NA	NA
chr19:41003512	534976	INS	329	0.8264	0.6233	6	CYP2B6(2.1839e-10,1.044)	CYP2B6(2.1839e-10,1.044)	NA	NA	NA	NA	NA	NA	NA	Yes	NA	NA	No	2.413	No	NA,NA	NA	NA
chr19:41047891	534977	INS	81	0.8539	0.5214	15	NA	NA	NA	NA	NA	NA	NA	NA	NA	Yes	NA	HPRC,HGSVC,1KG-ONT	No	0.182	No	NA,NA	NA	NA
chr19:41054547	534978	INS	113	0.8818	0.4164	279	CYP2G2P(NA,NA)	CYP2G2P(NA,NA)	NA	NA	NA	NA	NA	NA	NA	Yes	ID=19-41054446-41054455-A;MOTIFS=A;STRUC=(A)n	HPRC,HGSVC,1KG-ONT	Yes	0.167	Yes	NA,NA	NA	NA
chr19:41102802	534980	DEL	1483	0.8982	0.4246	390	NA	NA	NA	NA	NA	NA	NA	NA	NA	No	ID=19-41103338-41103344-GAG,19-41103383-41103391-G,19-41103433-41103441-G,19-41103610-41103619-G,19-41104238-41104264-AAAT,19-41104266-41104286-A;MOTIFS=AAAT,GAG,G,A;STRUC=<VC116274>	HPRC,HGSVC,1KG-ONT	No	0.316	Yes	NA,NA	NA	NA
chr19:41102881	534981	INS	1325	0.8809	0.425	393	NA	NA	NA	NA	NA	NA	NA	NA	NA	No	ID=19-41103338-41103344-GAG,19-41103383-41103391-G,19-41103433-41103441-G,19-41103610-41103619-G,19-41104238-41104264-AAAT,19-41104266-41104286-A;MOTIFS=AAAT,GAG,G,A;STRUC=<VC116274>	HGSVC,1KG-ONT	No	0.044	Yes	NA,NA	NA	NA
chr19:41102881	534982	INS	1100	0.8344	0.6117	16	NA	NA	NA	NA	NA	NA	NA	NA	NA	No	ID=19-41103338-41103344-GAG,19-41103383-41103391-G,19-41103433-41103441-G,19-41103610-41103619-G,19-41104238-41104264-AAAT,19-41104266-41104286-A;MOTIFS=AAAT,GAG,G,A;STRUC=<VC116274>	HPRC,HGSVC,1KG-ONT	No	0.044	Yes	NA,NA	NA	NA
chr19:41102881	534983	DEL	127	0.9266	0.2809	48	NA	NA	NA	NA	NA	NA	NA	NA	NA	No	ID=19-41103338-41103344-GAG,19-41103383-41103391-G,19-41103433-41103441-G,19-41103610-41103619-G,19-41104238-41104264-AAAT,19-41104266-41104286-A;MOTIFS=AAAT,GAG,G,A;STRUC=<VC116274>	HPRC,HGSVC,1KG-ONT	Yes	0.072	Yes	NA,NA	NA	NA
chr19:41102882	534985	INS	797	0.8083	0.6712	1	NA	NA	NA	NA	NA	NA	NA	NA	NA	No	ID=19-41103338-41103344-GAG,19-41103383-41103391-G,19-41103433-41103441-G,19-41103610-41103619-G,19-41104238-41104264-AAAT,19-41104266-41104286-A;MOTIFS=AAAT,GAG,G,A;STRUC=<VC116274>	HPRC,HGSVC	No	0.044	Yes	NA,NA	NA	NA
chr19:41102890	534987	INS	404	0.8162	0.6953	2	NA	NA	NA	NA	NA	NA	NA	NA	NA	No	ID=19-41103338-41103344-GAG,19-41103383-41103391-G,19-41103433-41103441-G,19-41103610-41103619-G,19-41104238-41104264-AAAT,19-41104266-41104286-A;MOTIFS=AAAT,GAG,G,A;STRUC=<VC116274>	HPRC,HGSVC,1KG-ONT	No	0.044	Yes	NA,NA	NA	NA
chr19:41102947	534989	INS	494	0.9891	0.0939	1	NA	NA	NA	NA	NA	NA	NA	NA	NA	No	ID=19-41103338-41103344-GAG,19-41103383-41103391-G,19-41103433-41103441-G,19-41103610-41103619-G,19-41104238-41104264-AAAT,19-41104266-41104286-A;MOTIFS=AAAT,GAG,G,A;STRUC=<VC116274>	HPRC,HGSVC,1KG-ONT	No	0.044	No	NA,NA	NA	NA
chr19:41102947	534988	INS	1203	0.8604	0.5005	74	NA	NA	NA	NA	NA	NA	NA	NA	NA	No	ID=19-41103338-41103344-GAG,19-41103383-41103391-G,19-41103433-41103441-G,19-41103610-41103619-G,19-41104238-41104264-AAAT,19-41104266-41104286-A;MOTIFS=AAAT,GAG,G,A;STRUC=<VC116274>	HGSVC,1KG-ONT	No	0.044	Yes	NA,NA	NA	NA
chr19:41102948	534990	INS	847	0.8947	0.3751	2	NA	NA	NA	NA	NA	NA	NA	NA	NA	No	ID=19-41103338-41103344-GAG,19-41103383-41103391-G,19-41103433-41103441-G,19-41103610-41103619-G,19-41104238-41104264-AAAT,19-41104266-41104286-A;MOTIFS=AAAT,GAG,G,A;STRUC=<VC116274>	HPRC,HGSVC	No	0.044	No	NA,NA	NA	NA
chr19:41102948	534992	INS	973	0.9134	0.3037	106	NA	NA	NA	NA	NA	NA	NA	NA	NA	No	ID=19-41103338-41103344-GAG,19-41103383-41103391-G,19-41103433-41103441-G,19-41103610-41103619-G,19-41104238-41104264-AAAT,19-41104266-41104286-A;MOTIFS=AAAT,GAG,G,A;STRUC=<VC116274>	HPRC,HGSVC,1KG-ONT	No	0.044	Yes	NA,NA	NA	NA
chr19:41102948	534991	INS	924	0.8677	0.5642	4	NA	NA	NA	NA	NA	NA	NA	NA	NA	No	ID=19-41103338-41103344-GAG,19-41103383-41103391-G,19-41103433-41103441-G,19-41103610-41103619-G,19-41104238-41104264-AAAT,19-41104266-41104286-A;MOTIFS=AAAT,GAG,G,A;STRUC=<VC116274>	HPRC,HGSVC	No	0.044	No	NA,NA	NA	NA
chr19:41103017	534994	INS	277	0.8086	0.6986	29	NA	NA	NA	NA	NA	NA	NA	NA	NA	No	ID=19-41103338-41103344-GAG,19-41103383-41103391-G,19-41103433-41103441-G,19-41103610-41103619-G,19-41104238-41104264-AAAT,19-41104266-41104286-A;MOTIFS=AAAT,GAG,G,A;STRUC=<VC116274>	HPRC	No	0.044	Yes	NA,NA	NA	NA
chr19:41103046	534995	INS	578	0.821	0.6436	2	NA	NA	NA	NA	NA	NA	NA	NA	NA	No	ID=19-41103338-41103344-GAG,19-41103383-41103391-G,19-41103433-41103441-G,19-41103610-41103619-G,19-41104238-41104264-AAAT,19-41104266-41104286-A;MOTIFS=AAAT,GAG,G,A;STRUC=<VC116274>	HPRC,HGSVC,1KG-ONT	No	0.044	Yes	NA,NA	NA	NA
chr19:41103116	534997	DEL	98	0.8789	0.4421	3	NA	NA	NA	NA	NA	NA	NA	NA	NA	No	ID=19-41103338-41103344-GAG,19-41103383-41103391-G,19-41103433-41103441-G,19-41103610-41103619-G,19-41104238-41104264-AAAT,19-41104266-41104286-A;MOTIFS=AAAT,GAG,G,A;STRUC=<VC116274>	HPRC,HGSVC,1KG-ONT	No	0.066	Yes	NA,NA	NA	NA
chr19:41103121	534999	INS	529	0.8148	0.6843	5	NA	NA	NA	NA	NA	NA	NA	NA	NA	No	ID=19-41103338-41103344-GAG,19-41103383-41103391-G,19-41103433-41103441-G,19-41103610-41103619-G,19-41104238-41104264-AAAT,19-41104266-41104286-A;MOTIFS=AAAT,GAG,G,A;STRUC=<VC116274>	HPRC,HGSVC,1KG-ONT	No	0.044	No	NA,NA	NA	NA
chr19:41103144	535000	INS	354	0.8181	0.6418	38	NA	NA	NA	NA	NA	NA	NA	NA	NA	No	ID=19-41103338-41103344-GAG,19-41103383-41103391-G,19-41103433-41103441-G,19-41103610-41103619-G,19-41104238-41104264-AAAT,19-41104266-41104286-A;MOTIFS=AAAT,GAG,G,A;STRUC=<VC116274>	HPRC,HGSVC	No	0.044	Yes	NA,NA	NA	NA
chr19:41103338	535001	INS	415	0.8184	0.6424	1	NA	NA	NA	NA	NA	NA	NA	NA	NA	No	ID=19-41103338-41103344-GAG,19-41103383-41103391-G,19-41103433-41103441-G,19-41103610-41103619-G,19-41104238-41104264-AAAT,19-41104266-41104286-A;MOTIFS=AAAT,GAG,G,A;STRUC=<VC116274>	HPRC,HGSVC,1KG-ONT	No	0.044	No	NA,NA	NA	NA
chr19:41108600	535002	INS	351	0.8813	0.4697	2	NA	NA	NA	NA	NA	NA	NA	NA	NA	No	NA	NA	Yes	1.887	Yes	NA,NA	NA	NA
chr19:41145494	535003	INS	54	0.8408	0.5901	1	NA	NA	NA	NA	NA	NA	NA	NA	NA	No	NA	NA	No	0.167	No	NA,NA	NA	NA
chr19:41154808	535004	DEL	1036	0.9244	0.3012	2	NA	NA	NA	NA	NA	NA	NA	NA	NA	No	ID=19-41154928-41154940-A;MOTIFS=A;STRUC=<TR1737633>	NA	Yes	0.596	No	NA,NA	NA	NA
chr19:41165063	535005	INS	52	0.8108	0.6948	8	NA	NA	NA	NA	NA	NA	NA	NA	NA	No	ID=19-41164974-41164985-AG,19-41164990-41165064-AGAA,19-41165063-41165098-GGAG;MOTIFS=GGAG,AGAA,AG;STRUC=<VC116291>	HPRC	No	0.167	Yes	NA,NA	NA	NA
chr19:41174606	535006	INS	79	0.8664	0.5076	2	NA	NA	NA	NA	NA	NA	NA	NA	NA	No	NA	HPRC,HGSVC,1KG-ONT	No	0.49	No	NA,NA	NA	NA
chr19:41174614	535007	INS	96	0.9469	0.2016	14	NA	NA	NA	NA	NA	NA	NA	NA	NA	No	ID=19-41174606-41174628-GGA,19-41174612-41174614-G,19-41174662-41174707-AGA,19-41174724-41174733-TC;MOTIFS=TC,GGA,G,AGA;STRUC=<VC116292>	HPRC,HGSVC,1KG-ONT	No	0.49	Yes	NA,NA	NA	NA
chr19:41174614	535008	INS	117	0.7988	0.6872	1	NA	NA	NA	NA	NA	NA	NA	NA	NA	No	ID=19-41174606-41174628-GGA,19-41174612-41174614-G,19-41174662-41174707-AGA,19-41174724-41174733-TC;MOTIFS=TC,GGA,G,AGA;STRUC=<VC116292>	HPRC,HGSVC,1KG-ONT	No	0.49	No	NA,NA	NA	NA
chr19:41174629	535011	INS	92	0.8696	0.4753	1	NA	NA	NA	NA	NA	NA	NA	NA	NA	No	ID=19-41174606-41174628-GGA,19-41174612-41174614-G,19-41174662-41174707-AGA,19-41174724-41174733-TC;MOTIFS=TC,GGA,G,AGA;STRUC=<VC116292>	HPRC,HGSVC,1KG-ONT	No	0.49	No	NA,NA	NA	NA
chr19:41174629	535009	INS	89	0.8569	0.5373	16	NA	NA	NA	NA	NA	NA	NA	NA	NA	No	ID=19-41174606-41174628-GGA,19-41174612-41174614-G,19-41174662-41174707-AGA,19-41174724-41174733-TC;MOTIFS=TC,GGA,G,AGA;STRUC=<VC116292>	HPRC,HGSVC,1KG-ONT	No	0.49	Yes	NA,NA	NA	NA
chr19:41174629	535010	INS	72	0.8656	0.5169	29	NA	NA	NA	NA	NA	NA	NA	NA	NA	No	ID=19-41174606-41174628-GGA,19-41174612-41174614-G,19-41174662-41174707-AGA,19-41174724-41174733-TC;MOTIFS=TC,GGA,G,AGA;STRUC=<VC116292>	HPRC,HGSVC,1KG-ONT	No	0.49	Yes	NA,NA	NA	NA
chr19:41174640	535012	INS	63	0.8391	0.5908	2	NA	NA	NA	NA	NA	NA	NA	NA	NA	No	ID=19-41174606-41174628-GGA,19-41174612-41174614-G,19-41174662-41174707-AGA,19-41174724-41174733-TC;MOTIFS=TC,GGA,G,AGA;STRUC=<VC116292>,ID=19-41174629-41174664-AGG;MOTIFS=AGG;STRUC=<TR1737679>	HPRC,HGSVC	No	0.49	No	NA,NA	NA	NA
chr19:41174653	535013	INS	94	0.8227	0.6526	4	NA	NA	NA	NA	NA	NA	NA	NA	NA	No	ID=19-41174606-41174628-GGA,19-41174612-41174614-G,19-41174662-41174707-AGA,19-41174724-41174733-TC;MOTIFS=TC,GGA,G,AGA;STRUC=<VC116292>,ID=19-41174629-41174664-AGG;MOTIFS=AGG;STRUC=<TR1737679>	HPRC,HGSVC,1KG-ONT	No	0.49	Yes	NA,NA	NA	NA
chr19:41174659	535014	INS	105	0.9242	0.2791	6	NA	NA	NA	NA	NA	NA	NA	NA	NA	No	ID=19-41174606-41174628-GGA,19-41174612-41174614-G,19-41174662-41174707-AGA,19-41174724-41174733-TC;MOTIFS=TC,GGA,G,AGA;STRUC=<VC116292>,ID=19-41174629-41174664-AGG;MOTIFS=AGG;STRUC=<TR1737679>	HPRC,HGSVC,1KG-ONT	No	0.49	Yes	NA,NA	NA	NA
chr19:41174659	535015	INS	97	0.8511	0.553	3	NA	NA	NA	NA	NA	NA	NA	NA	NA	No	ID=19-41174606-41174628-GGA,19-41174612-41174614-G,19-41174662-41174707-AGA,19-41174724-41174733-TC;MOTIFS=TC,GGA,G,AGA;STRUC=<VC116292>,ID=19-41174629-41174664-AGG;MOTIFS=AGG;STRUC=<TR1737679>	HPRC,HGSVC,1KG-ONT	No	0.49	Yes	NA,NA	NA	NA
chr19:41174662	535039	INS	147	0.8606	0.539	2	NA	NA	NA	NA	NA	NA	NA	NA	NA	No	ID=19-41174606-41174628-GGA,19-41174612-41174614-G,19-41174662-41174707-AGA,19-41174724-41174733-TC;MOTIFS=TC,GGA,G,AGA;STRUC=<VC116292>,ID=19-41174629-41174664-AGG;MOTIFS=AGG;STRUC=<TR1737679>	HPRC,HGSVC	No	0.49	No	NA,NA	NA	NA
chr19:41174662	535030	INS	78	0.879	0.473	21	NA	NA	NA	NA	NA	NA	NA	NA	NA	No	ID=19-41174606-41174628-GGA,19-41174612-41174614-G,19-41174662-41174707-AGA,19-41174724-41174733-TC;MOTIFS=TC,GGA,G,AGA;STRUC=<VC116292>,ID=19-41174629-41174664-AGG;MOTIFS=AGG;STRUC=<TR1737679>	HPRC,HGSVC,1KG-ONT	No	0.49	Yes	NA,NA	NA	NA
chr19:41174662	535032	INS	126	0.8124	0.6682	7	NA	NA	NA	NA	NA	NA	NA	NA	NA	No	ID=19-41174606-41174628-GGA,19-41174612-41174614-G,19-41174662-41174707-AGA,19-41174724-41174733-TC;MOTIFS=TC,GGA,G,AGA;STRUC=<VC116292>,ID=19-41174629-41174664-AGG;MOTIFS=AGG;STRUC=<TR1737679>	HPRC,HGSVC,1KG-ONT	No	0.49	Yes	NA,NA	NA	NA
chr19:41174662	535033	INS	84	0.8952	0.3923	33	NA	NA	NA	NA	NA	NA	NA	NA	NA	No	ID=19-41174606-41174628-GGA,19-41174612-41174614-G,19-41174662-41174707-AGA,19-41174724-41174733-TC;MOTIFS=TC,GGA,G,AGA;STRUC=<VC116292>,ID=19-41174629-41174664-AGG;MOTIFS=AGG;STRUC=<TR1737679>	HPRC,HGSVC,1KG-ONT	No	0.49	Yes	NA,NA	NA	NA
chr19:41174662	535034	INS	96	0.8645	0.4844	61	NA	NA	NA	NA	NA	NA	NA	NA	NA	No	ID=19-41174606-41174628-GGA,19-41174612-41174614-G,19-41174662-41174707-AGA,19-41174724-41174733-TC;MOTIFS=TC,GGA,G,AGA;STRUC=<VC116292>,ID=19-41174629-41174664-AGG;MOTIFS=AGG;STRUC=<TR1737679>	HPRC,HGSVC,1KG-ONT	No	0.49	Yes	NA,NA	NA	NA
chr19:41174662	535035	INS	108	0.8282	0.6086	74	NA	NA	NA	NA	NA	NA	NA	NA	NA	No	ID=19-41174606-41174628-GGA,19-41174612-41174614-G,19-41174662-41174707-AGA,19-41174724-41174733-TC;MOTIFS=TC,GGA,G,AGA;STRUC=<VC116292>,ID=19-41174629-41174664-AGG;MOTIFS=AGG;STRUC=<TR1737679>	HPRC,HGSVC,1KG-ONT	No	0.49	Yes	NA,NA	NA	NA
chr19:41174662	535036	INS	102	0.8603	0.5045	50	NA	NA	NA	NA	NA	NA	NA	NA	NA	No	ID=19-41174606-41174628-GGA,19-41174612-41174614-G,19-41174662-41174707-AGA,19-41174724-41174733-TC;MOTIFS=TC,GGA,G,AGA;STRUC=<VC116292>,ID=19-41174629-41174664-AGG;MOTIFS=AGG;STRUC=<TR1737679>	HPRC,HGSVC,1KG-ONT	No	0.49	Yes	NA,NA	NA	NA
chr19:41174662	535037	INS	114	0.84	0.6629	59	NA	NA	NA	NA	NA	NA	NA	NA	NA	No	ID=19-41174606-41174628-GGA,19-41174612-41174614-G,19-41174662-41174707-AGA,19-41174724-41174733-TC;MOTIFS=TC,GGA,G,AGA;STRUC=<VC116292>,ID=19-41174629-41174664-AGG;MOTIFS=AGG;STRUC=<TR1737679>	HPRC,HGSVC,1KG-ONT	No	0.49	Yes	NA,NA	NA	NA
chr19:41174662	535038	INS	138	0.8776	0.4855	8	NA	NA	NA	NA	NA	NA	NA	NA	NA	No	ID=19-41174606-41174628-GGA,19-41174612-41174614-G,19-41174662-41174707-AGA,19-41174724-41174733-TC;MOTIFS=TC,GGA,G,AGA;STRUC=<VC116292>,ID=19-41174629-41174664-AGG;MOTIFS=AGG;STRUC=<TR1737679>	HPRC,HGSVC,1KG-ONT	No	0.49	Yes	NA,NA	NA	NA
chr19:41174662	535040	INS	183	0.8498	0.5671	1	NA	NA	NA	NA	NA	NA	NA	NA	NA	No	ID=19-41174606-41174628-GGA,19-41174612-41174614-G,19-41174662-41174707-AGA,19-41174724-41174733-TC;MOTIFS=TC,GGA,G,AGA;STRUC=<VC116292>,ID=19-41174629-41174664-AGG;MOTIFS=AGG;STRUC=<TR1737679>	HPRC,HGSVC	No	0.49	No	NA,NA	NA	NA
chr19:41174662	535041	INS	127	0.8551	0.5437	11	NA	NA	NA	NA	NA	NA	NA	NA	NA	No	ID=19-41174606-41174628-GGA,19-41174612-41174614-G,19-41174662-41174707-AGA,19-41174724-41174733-TC;MOTIFS=TC,GGA,G,AGA;STRUC=<VC116292>,ID=19-41174629-41174664-AGG;MOTIFS=AGG;STRUC=<TR1737679>	HPRC,HGSVC,1KG-ONT	No	0.49	Yes	NA,NA	NA	NA
chr19:41174662	535042	INS	91	0.8593	0.4965	11	NA	NA	NA	NA	NA	NA	NA	NA	NA	No	ID=19-41174606-41174628-GGA,19-41174612-41174614-G,19-41174662-41174707-AGA,19-41174724-41174733-TC;MOTIFS=TC,GGA,G,AGA;STRUC=<VC116292>,ID=19-41174629-41174664-AGG;MOTIFS=AGG;STRUC=<TR1737679>	HPRC,HGSVC,1KG-ONT	No	0.49	No	NA,NA	NA	NA
chr19:41174662	535043	INS	67	0.9306	0.5328	27	NA	NA	NA	NA	NA	NA	NA	NA	NA	No	ID=19-41174606-41174628-GGA,19-41174612-41174614-G,19-41174662-41174707-AGA,19-41174724-41174733-TC;MOTIFS=TC,GGA,G,AGA;STRUC=<VC116292>,ID=19-41174629-41174664-AGG;MOTIFS=AGG;STRUC=<TR1737679>	HPRC,HGSVC	No	0.49	Yes	NA,NA	NA	NA
chr19:41174662	535031	INS	90	0.8785	0.4222	74	NA	NA	NA	NA	NA	NA	NA	NA	NA	No	ID=19-41174606-41174628-GGA,19-41174612-41174614-G,19-41174662-41174707-AGA,19-41174724-41174733-TC;MOTIFS=TC,GGA,G,AGA;STRUC=<VC116292>,ID=19-41174629-41174664-AGG;MOTIFS=AGG;STRUC=<TR1737679>	HPRC,HGSVC,1KG-ONT	No	0.49	Yes	NA,NA	NA	NA
chr19:41174662	535019	INS	54	0.8054	0.6839	42	NA	NA	NA	NA	NA	NA	NA	NA	NA	No	ID=19-41174606-41174628-GGA,19-41174612-41174614-G,19-41174662-41174707-AGA,19-41174724-41174733-TC;MOTIFS=TC,GGA,G,AGA;STRUC=<VC116292>,ID=19-41174629-41174664-AGG;MOTIFS=AGG;STRUC=<TR1737679>	HPRC,HGSVC	No	0.49	Yes	NA,NA	NA	NA
chr19:41174662	535029	INS	63	0.8097	0.6771	8	NA	NA	NA	NA	NA	NA	NA	NA	NA	No	ID=19-41174606-41174628-GGA,19-41174612-41174614-G,19-41174662-41174707-AGA,19-41174724-41174733-TC;MOTIFS=TC,GGA,G,AGA;STRUC=<VC116292>,ID=19-41174629-41174664-AGG;MOTIFS=AGG;STRUC=<TR1737679>	HPRC,HGSVC	No	0.49	Yes	NA,NA	NA	NA
chr19:41174662	535016	INS	68	0.8634	0.5318	17	NA	NA	NA	NA	NA	NA	NA	NA	NA	No	ID=19-41174606-41174628-GGA,19-41174612-41174614-G,19-41174662-41174707-AGA,19-41174724-41174733-TC;MOTIFS=TC,GGA,G,AGA;STRUC=<VC116292>,ID=19-41174629-41174664-AGG;MOTIFS=AGG;STRUC=<TR1737679>	HPRC,HGSVC	No	0.49	Yes	NA,NA	NA	NA
chr19:41174662	535017	INS	57	0.8597	0.5142	7	NA	NA	NA	NA	NA	NA	NA	NA	NA	No	ID=19-41174606-41174628-GGA,19-41174612-41174614-G,19-41174662-41174707-AGA,19-41174724-41174733-TC;MOTIFS=TC,GGA,G,AGA;STRUC=<VC116292>,ID=19-41174629-41174664-AGG;MOTIFS=AGG;STRUC=<TR1737679>	HPRC,HGSVC	No	0.49	Yes	NA,NA	NA	NA
chr19:41174662	535018	INS	51	0.7986	0.6892	40	NA	NA	NA	NA	NA	NA	NA	NA	NA	No	ID=19-41174606-41174628-GGA,19-41174612-41174614-G,19-41174662-41174707-AGA,19-41174724-41174733-TC;MOTIFS=TC,GGA,G,AGA;STRUC=<VC116292>,ID=19-41174629-41174664-AGG;MOTIFS=AGG;STRUC=<TR1737679>	HPRC,HGSVC	No	0.49	Yes	NA,NA	NA	NA
chr19:41174662	535020	INS	69	0.8224	0.6353	23	NA	NA	NA	NA	NA	NA	NA	NA	NA	No	ID=19-41174606-41174628-GGA,19-41174612-41174614-G,19-41174662-41174707-AGA,19-41174724-41174733-TC;MOTIFS=TC,GGA,G,AGA;STRUC=<VC116292>,ID=19-41174629-41174664-AGG;MOTIFS=AGG;STRUC=<TR1737679>	HPRC,HGSVC	No	0.49	Yes	NA,NA	NA	NA
chr19:41174662	535021	INS	57	0.8715	0.4804	62	NA	NA	NA	NA	NA	NA	NA	NA	NA	No	ID=19-41174606-41174628-GGA,19-41174612-41174614-G,19-41174662-41174707-AGA,19-41174724-41174733-TC;MOTIFS=TC,GGA,G,AGA;STRUC=<VC116292>,ID=19-41174629-41174664-AGG;MOTIFS=AGG;STRUC=<TR1737679>	HPRC,HGSVC	No	0.49	Yes	NA,NA	NA	NA
chr19:41174662	535022	INS	63	0.8939	0.4026	39	NA	NA	NA	NA	NA	NA	NA	NA	NA	No	ID=19-41174606-41174628-GGA,19-41174612-41174614-G,19-41174662-41174707-AGA,19-41174724-41174733-TC;MOTIFS=TC,GGA,G,AGA;STRUC=<VC116292>,ID=19-41174629-41174664-AGG;MOTIFS=AGG;STRUC=<TR1737679>	HPRC,HGSVC	No	0.49	Yes	NA,NA	NA	NA
chr19:41174662	535023	INS	72	0.9442	0.2297	26	NA	NA	NA	NA	NA	NA	NA	NA	NA	No	ID=19-41174606-41174628-GGA,19-41174612-41174614-G,19-41174662-41174707-AGA,19-41174724-41174733-TC;MOTIFS=TC,GGA,G,AGA;STRUC=<VC116292>,ID=19-41174629-41174664-AGG;MOTIFS=AGG;STRUC=<TR1737679>	HPRC,HGSVC,1KG-ONT	No	0.49	Yes	NA,NA	NA	NA
chr19:41174662	535024	INS	78	0.8824	0.4695	21	NA	NA	NA	NA	NA	NA	NA	NA	NA	No	ID=19-41174606-41174628-GGA,19-41174612-41174614-G,19-41174662-41174707-AGA,19-41174724-41174733-TC;MOTIFS=TC,GGA,G,AGA;STRUC=<VC116292>,ID=19-41174629-41174664-AGG;MOTIFS=AGG;STRUC=<TR1737679>	HPRC,HGSVC,1KG-ONT	No	0.49	Yes	NA,NA	NA	NA
chr19:41174662	535025	INS	54	0.877	0.4277	4	NA	NA	NA	NA	NA	NA	NA	NA	NA	No	ID=19-41174606-41174628-GGA,19-41174612-41174614-G,19-41174662-41174707-AGA,19-41174724-41174733-TC;MOTIFS=TC,GGA,G,AGA;STRUC=<VC116292>,ID=19-41174629-41174664-AGG;MOTIFS=AGG;STRUC=<TR1737679>	HPRC,HGSVC	No	0.49	No	NA,NA	NA	NA
chr19:41174662	535026	INS	105	0.8667	0.5281	3	NA	NA	NA	NA	NA	NA	NA	NA	NA	No	ID=19-41174606-41174628-GGA,19-41174612-41174614-G,19-41174662-41174707-AGA,19-41174724-41174733-TC;MOTIFS=TC,GGA,G,AGA;STRUC=<VC116292>,ID=19-41174629-41174664-AGG;MOTIFS=AGG;STRUC=<TR1737679>	HPRC,HGSVC,1KG-ONT	No	0.49	No	NA,NA	NA	NA
chr19:41174662	535027	INS	57	0.8663	0.5864	5	NA	NA	NA	NA	NA	NA	NA	NA	NA	No	ID=19-41174606-41174628-GGA,19-41174612-41174614-G,19-41174662-41174707-AGA,19-41174724-41174733-TC;MOTIFS=TC,GGA,G,AGA;STRUC=<VC116292>,ID=19-41174629-41174664-AGG;MOTIFS=AGG;STRUC=<TR1737679>	HPRC,HGSVC	No	0.49	No	NA,NA	NA	NA
chr19:41174662	535028	INS	84	0.8203	0.6453	42	NA	NA	NA	NA	NA	NA	NA	NA	NA	No	ID=19-41174606-41174628-GGA,19-41174612-41174614-G,19-41174662-41174707-AGA,19-41174724-41174733-TC;MOTIFS=TC,GGA,G,AGA;STRUC=<VC116292>,ID=19-41174629-41174664-AGG;MOTIFS=AGG;STRUC=<TR1737679>	HPRC,HGSVC,1KG-ONT	No	0.49	Yes	NA,NA	NA	NA
chr19:41179933	535044	INS	156	0.8175	0.6402	27	NA	NA	NA	NA	NA	NA	NA	NA	NA	No	NA	HPRC,HGSVC,1KG-ONT	No	0.005	Yes	NA,NA	NA	NA
chr19:41179937	535045	DEL	156	0.9275	0.2561	91	NA	NA	NA	NA	NA	NA	NA	NA	NA	No	NA	HPRC,HGSVC,1KG-ONT	Yes	0.082	Yes	NA,NA	NA	NA
chr19:41180367	535046	DEL	131	0.8526	0.5371	132	NA	NA	NA	NA	NA	NA	NA	NA	NA	No	NA	HPRC,HGSVC,1KG-ONT	Yes	0.074	Yes	NA,NA	NA	NA
chr19:41180612	535047	DEL	271	0.8224	0.6968	51	NA	NA	NA	NA	NA	NA	NA	NA	NA	No	NA	HPRC,HGSVC,1KG-ONT	No	0.018	Yes	NA,NA	NA	NA
chr19:41180717	535048	DEL	417	0.8384	0.6687	5	NA	NA	NA	NA	NA	NA	NA	NA	NA	No	NA	HGSVC	No	0.016	Yes	NA,NA	NA	NA
chr19:41180802	535049	DEL	173	0.8514	0.5501	22	NA	NA	NA	NA	NA	NA	NA	NA	NA	No	NA	HPRC,HGSVC,1KG-ONT	No	0.02	Yes	NA,NA	NA	NA
chr19:41180846	535050	DEL	79	0.8609	0.5203	4	NA	NA	NA	NA	NA	NA	NA	NA	NA	No	NA	NA	No	0.102	No	NA,NA	NA	NA
chr19:41181068	535051	DEL	97	0.896	0.424	3	NA	NA	NA	NA	NA	NA	NA	NA	NA	No	NA	NA	No	0.08	No	NA,NA	NA	NA
chr19:41181077	535052	INS	272	0.8471	0.5769	4	NA	NA	NA	NA	NA	NA	NA	NA	NA	No	NA	NA	No	0.033	No	NA,NA	NA	NA
chr19:41181169	535053	INS	188	0.8037	0.6614	2	NA	NA	NA	NA	NA	NA	NA	NA	NA	No	NA	HPRC,HGSVC,1KG-ONT	Yes	0.033	Yes	NA,NA	NA	NA
chr19:41181171	535054	INS	479	0.9118	0.377	1	NA	NA	NA	NA	NA	NA	NA	NA	NA	No	NA	HPRC,HGSVC,1KG-ONT	Yes	0.033	No	NA,NA	NA	NA
chr19:41181174	535055	INS	127	0.8934	0.6654	129	NA	NA	NA	NA	NA	NA	NA	NA	NA	No	NA	HPRC,HGSVC,1KG-ONT	Yes	0.033	Yes	NA,NA	NA	NA
chr19:41181174	535056	INS	176	0.8804	0.4423	244	NA	NA	NA	NA	NA	NA	NA	NA	NA	No	NA	HPRC,HGSVC,1KG-ONT	Yes	0.033	Yes	NA,NA	NA	NA
chr19:41181174	535057	INS	175	0.9385	0.2424	417	NA	NA	NA	NA	NA	NA	NA	NA	NA	No	NA	HPRC,HGSVC,1KG-ONT	Yes	0.033	Yes	NA,NA	NA	NA
chr19:41181174	535058	INS	447	0.8498	0.5577	97	NA	NA	NA	NA	NA	NA	NA	NA	NA	No	NA	HPRC,HGSVC,1KG-ONT	Yes	0.033	Yes	NA,NA	NA	NA
chr19:41186238	535059	DEL	5535	0.8391	0.6039	57	NA	NA	NA	NA	NA	NA	NA	NA	enhancer	No	ID=19-41186324-41186342-A;MOTIFS=A;STRUC=<TR1737702>,ID=19-41186345-41186364-AAAG;MOTIFS=AAAG;STRUC=(AAAG)n,ID=19-41186993-41187003-CTT;MOTIFS=CTT;STRUC=<TR1737703>,ID=19-41187440-41187482-TTA;MOTIFS=TTA;STRUC=<TR1737704>,ID=19-41188226-41188244-GGGTG;MOTIFS=GGGTG;STRUC=<TR1737705>,ID=19-41188287-41188296-T;MOTIFS=T;STRUC=<TR1737706>,ID=19-41188445-41188460-T;MOTIFS=T;STRUC=<TR1737707>,ID=19-41188777-41188786-ATC,19-41188825-41188847-AT;MOTIFS=ATC,AT;STRUC=<VC116296>,ID=19-41188846-41188874-T;MOTIFS=T;STRUC=<TR1737708>,ID=19-41189005-41189014-CAC;MOTIFS=CAC;STRUC=<TR1737709>,ID=19-41189024-41189040-T;MOTIFS=T;STRUC=<TR1737710>,ID=19-41189172-41189182-CCA;MOTIFS=CCA;STRUC=<TR1737711>,ID=19-41189969-41189978-CCT;MOTIFS=CCT;STRUC=<TR1737712>,ID=19-41189979-41189989-T;MOTIFS=T;STRUC=<TR1737713>,ID=19-41190121-41190130-CAC;MOTIFS=CAC;STRUC=<TR1737714>,ID=19-41190588-41190597-CCT;MOTIFS=CCT;STRUC=<TR1737715>,ID=19-41190887-41190897-GTG;MOTIFS=GTG;STRUC=<TR1737716>,ID=19-41191058-41191083-T;MOTIFS=T;STRUC=<TR1737717>,ID=19-41191531-41191540-A;MOTIFS=A;STRUC=<TR1737718>	HPRC,HGSVC,1KG-ONT	Yes	0.07	Yes	NA,NA	NA	NA
chr19:41209056	535060	INS	322	0.9315	0.2668	1	NA	NA	NA	NA	NA	NA	NA	NA	NA	No	NA	NA	No	0.354	No	NA,NA	NA	NA
chr19:41240025	535061	DEL	133	0.8664	0.5607	1	AXL(2.5337e-06,0.625)	AXL(2.5337e-06,0.625)	AXL(2.5337e-06,0.625)	NA	NA	NA	NA	NA	NA	No	ID=19-41240083-41240098-TGGA;MOTIFS=TGGA;STRUC=<TR1737861>	NA	No	3.845	No	NA,NA	NA	NA
chr19:41324107	535062	INS	874	0.8352	0.5928	1	TGFB1(0.026363,0.682)	TGFB1(0.026363,0.682)	NA	NA	NA	NA	NA	NA	NA	No	NA	NA	No	10.83	No	NA,NA	NA	NA
chr19:41326346	535063	DEL	210	0.8318	0.6205	4	TGFB1(0.026363,0.682)	TGFB1(0.026363,0.682)	NA	NA	NA	NA	NA	NA	NA	No	NA	NA	Yes	5.441	No	NA,NA	NA	NA
chr19:41337393	535064	INS	136	0.864	0.5219	1	TGFB1(0.026363,0.682)	TGFB1(0.026363,0.682)	NA	NA	NA	NA	NA	NA	NA	No	NA	NA	No	0.354	No	NA,NA	NA	NA
chr19:41343922	535065	INS	98	0.8797	0.4651	16	TGFB1(0.026363,0.682)	TGFB1(0.026363,0.682)	NA	NA	NA	NA	NA	NA	NA	No	ID=19-41343918-41343926-AGTT;MOTIFS=AGTT;STRUC=<TR1738091>	HGSVC	Yes	2.941	Yes	NA,NA	NA	NA
chr19:41361586	535066	INS	292	0.8306	0.6178	14	B9D2(3.095e-08,1.518),TMEM91(0.16149,0.856)	B9D2(3.095e-08,1.518)	NA	NA	NA	NA	NA	NA	NA	No	ID=19-41361786-41361796-A;MOTIFS=A;STRUC=(A)n	1KG-ONT	No	0.354	Yes	NA,NA	NA	NA
chr19:41361586	535067	DEL	292	0.9822	0.0934	835	B9D2(3.095e-08,1.518),TMEM91(0.16149,0.856)	B9D2(3.095e-08,1.518)	NA	NA	NA	NA	NA	NA	NA	No	ID=19-41361786-41361796-A;MOTIFS=A;STRUC=(A)n	HPRC,HGSVC,1KG-ONT	No	0.026	Yes	NA,NA	NA	NA
chr19:41361791	535068	DEL	289	0.8097	0.6664	15	B9D2(3.095e-08,1.518),TMEM91(0.16149,0.856)	B9D2(3.095e-08,1.518)	NA	NA	NA	NA	NA	NA	NA	No	ID=19-41361786-41361796-A;MOTIFS=A;STRUC=(A)n,ID=19-41362078-41362100-A;MOTIFS=A;STRUC=<TR1738132>	HPRC,HGSVC,1KG-ONT	No	0.033	No	NA,NA	NA	NA
chr19:41367973	535069	INS	342	0.8964	0.3798	1	TMEM91(0.16149,0.856)	NA	NA	NA	NA	NA	NA	NA	enhancer	No	NA	NA	Yes	10.33	No	NA,NA	NA	NA
chr19:41373621	535070	INS	672	0.9706	0.1632	1012	TMEM91(0.16149,0.856)	NA	NA	NA	NA	NA	NA	NA	NA	No	NA	HPRC,HGSVC,1KG-ONT	No	0.354	Yes	NA,NA	NA	NA
chr19:41373621	535071	INS	682	0.9239	0.3547	63	TMEM91(0.16149,0.856)	NA	NA	NA	NA	NA	NA	NA	NA	No	NA	HPRC,HGSVC,1KG-ONT	No	0.354	Yes	NA,NA	NA	NA
chr19:41412198	535073	DEL	64	0.9097	0.3151	26	BCKDHA(5.6705e-13,1.086)	BCKDHA(5.6705e-13,1.086)	NA	NA	NA	NA	NA	NA	NA	No	NA	HPRC,1KG-ONT	Yes	17.53	Yes	NA,NA	NA	NA
chr19:41416755	535074	INS	193	0.8694	0.4735	2	BCKDHA(5.6705e-13,1.086)	BCKDHA(5.6705e-13,1.086)	NA	NA	NA	NA	NA	NA	NA	No	NA	NA	No	2.941	No	NA,NA	NA	NA
chr19:41457246	535075	DEL	83	0.8693	0.4701	7	PCAT19(NA,NA)	NA	NA	NA	NA	NA	NA	NA	NA	No	ID=19-41457256-41457277-A;MOTIFS=A;STRUC=<TR1738364>	HPRC,HGSVC,1KG-ONT	Yes	2.075	Yes	NA,NA	NA	NA
chr19:41470645	535076	DEL	75	0.856	0.6496	1	PCAT19(NA,NA)	NA	NA	NA	NA	NA	NA	NA	NA	No	NA	NA	No	1.093	No	NA,NA	NA	NA
chr19:41505032	535077	DEL	76	0.8211	0.6662	4	NA	NA	NA	NA	NA	NA	NA	NA	NA	No	NA	HGSVC,1KG-ONT	Yes	0.359	Yes	NA,NA	NA	NA
chr19:41510088	535078	INS	485	0.8033	0.6899	13	NA	NA	NA	NA	NA	NA	NA	NA	NA	No	NA	HPRC,HGSVC,1KG-ONT	No	1.992	No	NA,NA	NA	NA
chr19:41510088	535079	INS	455	0.9822	0.0928	1067	NA	NA	NA	NA	NA	NA	NA	NA	NA	No	NA	HPRC,HGSVC,1KG-ONT	No	1.992	Yes	NA,NA	NA	NA
chr19:41512817	535081	INS	76	0.9165	0.3201	2	NA	NA	NA	NA	NA	NA	NA	NA	NA	No	NA	HGSVC,1KG-ONT	No	0.148	Yes	NA,NA	NA	NA
chr19:41532026	535082	INS	8341	0.8852	0.405	23	NA	NA	NA	NA	NA	NA	NA	NA	promoter	No	ID=19-41532015-41532026-T;MOTIFS=T;STRUC=(T)n	HPRC,HGSVC,1KG-ONT	No	0.071	Yes	NA,NA	NA	NA
chr19:41532629	535083	INS	355	0.9125	0.3168	1	NA	NA	NA	NA	NA	NA	NA	NA	NA	No	NA	NA	Yes	1.616	No	NA,NA	NA	NA
chr19:41552944	535084	DEL	2825	0.8667	0.5852	5	CEACAM21(1.6293e-14,1.429)	NA	NA	NA	NA	NA	NA	NA	enhancer	No	ID=19-41553126-41553141-TTG;MOTIFS=TTG;STRUC=<TR1738457>,ID=19-41554952-41554960-A;MOTIFS=A;STRUC=<TR1738458>,ID=19-41555192-41555202-TCT;MOTIFS=TCT;STRUC=<TR1738459>,ID=19-41555302-41555322-T;MOTIFS=T;STRUC=<TR1738460>	NA	Yes	1.47	Yes	NA,NA	NA	NA
chr19:41607723	535085	INS	893	0.8182	0.6581	21	NA	NA	NA	NA	NA	NA	NA	NA	NA	No	ID=19-41607709-41607724-T;MOTIFS=T;STRUC=<TR1738532>	NA	Yes	3.322	Yes	NA,NA	NA	NA
chr19:41610773	535086	DEL	2027	0.9133	0.3194	20	NA	NA	NA	NA	NA	NA	NA	NA	NA	No	ID=19-41611091-41611110-TTTG;MOTIFS=TTTG;STRUC=<TR1738537>,ID=19-41612041-41612050-GGA;MOTIFS=GGA;STRUC=<TR1738538>,ID=19-41612119-41612143-T;MOTIFS=T;STRUC=<TR1738539>	HPRC,1KG-ONT	Yes	0.423	Yes	NA,NA	NA	NA
chr19:41643857	535087	DEL	2447	0.9234	0.3224	860	NA	NA	NA	NA	NA	NA	NA	NA	NA	Yes	ID=19-41644109-41644120-GCC,19-41644131-41644143-GCC,19-41644778-41644787-G,19-41645867-41645891-A,19-41646050-41646059-GTG,19-41646188-41646208-A,19-41646288-41646306-A;MOTIFS=G,GCC,GTG,A;STRUC=<VC116334>	HPRC,HGSVC,1KG-ONT	Yes	0.352	Yes	NA,NA	NA	NA
chr19:41644786	535088	INS	293	0.8715	0.4694	38	NA	NA	NA	NA	NA	NA	NA	NA	NA	Yes	ID=19-41644109-41644120-GCC,19-41644131-41644143-GCC,19-41644778-41644787-G,19-41645867-41645891-A,19-41646050-41646059-GTG,19-41646188-41646208-A,19-41646288-41646306-A;MOTIFS=G,GCC,GTG,A;STRUC=<VC116334>	HPRC,HGSVC,1KG-ONT	No	0.034	Yes	NA,NA	NA	NA
chr19:41644787	535089	INS	228	0.9108	0.3809	3	NA	NA	NA	NA	NA	NA	NA	NA	NA	Yes	ID=19-41644109-41644120-GCC,19-41644131-41644143-GCC,19-41644778-41644787-G,19-41645867-41645891-A,19-41646050-41646059-GTG,19-41646188-41646208-A,19-41646288-41646306-A;MOTIFS=G,GCC,GTG,A;STRUC=<VC116334>	HPRC,HGSVC,1KG-ONT	No	0.034	Yes	NA,NA	NA	NA
chr19:41644787	535090	INS	278	0.8796	0.4532	63	NA	NA	NA	NA	NA	NA	NA	NA	NA	Yes	ID=19-41644109-41644120-GCC,19-41644131-41644143-GCC,19-41644778-41644787-G,19-41645867-41645891-A,19-41646050-41646059-GTG,19-41646188-41646208-A,19-41646288-41646306-A;MOTIFS=G,GCC,GTG,A;STRUC=<VC116334>	HPRC,HGSVC,1KG-ONT	No	0.034	Yes	NA,NA	NA	NA
chr19:41644971	535091	INS	99	0.8303	0.698	6	NA	NA	NA	NA	NA	NA	NA	NA	NA	Yes	ID=19-41644109-41644120-GCC,19-41644131-41644143-GCC,19-41644778-41644787-G,19-41645867-41645891-A,19-41646050-41646059-GTG,19-41646188-41646208-A,19-41646288-41646306-A;MOTIFS=G,GCC,GTG,A;STRUC=<VC116334>	NA	No	0.032	Yes	NA,NA	NA	NA
chr19:41645006	535092	INS	300	0.8239	0.679	8	NA	NA	NA	NA	NA	NA	NA	NA	NA	Yes	ID=19-41644109-41644120-GCC,19-41644131-41644143-GCC,19-41644778-41644787-G,19-41645867-41645891-A,19-41646050-41646059-GTG,19-41646188-41646208-A,19-41646288-41646306-A;MOTIFS=G,GCC,GTG,A;STRUC=<VC116334>	HPRC,HGSVC,1KG-ONT	No	0.0	Yes	NA,NA	NA	NA
chr19:41645006	535093	INS	231	0.8198	0.6433	3	NA	NA	NA	NA	NA	NA	NA	NA	NA	Yes	ID=19-41644109-41644120-GCC,19-41644131-41644143-GCC,19-41644778-41644787-G,19-41645867-41645891-A,19-41646050-41646059-GTG,19-41646188-41646208-A,19-41646288-41646306-A;MOTIFS=G,GCC,GTG,A;STRUC=<VC116334>	HPRC,HGSVC,1KG-ONT	No	0.0	Yes	NA,NA	NA	NA
chr19:41645006	535094	INS	279	0.8488	0.5546	3	NA	NA	NA	NA	NA	NA	NA	NA	NA	Yes	ID=19-41644109-41644120-GCC,19-41644131-41644143-GCC,19-41644778-41644787-G,19-41645867-41645891-A,19-41646050-41646059-GTG,19-41646188-41646208-A,19-41646288-41646306-A;MOTIFS=G,GCC,GTG,A;STRUC=<VC116334>	HPRC,HGSVC,1KG-ONT	No	0.0	Yes	NA,NA	NA	NA
chr19:41645006	535095	INS	560	0.8886	0.4017	653	NA	NA	NA	NA	NA	NA	NA	NA	NA	Yes	ID=19-41644109-41644120-GCC,19-41644131-41644143-GCC,19-41644778-41644787-G,19-41645867-41645891-A,19-41646050-41646059-GTG,19-41646188-41646208-A,19-41646288-41646306-A;MOTIFS=G,GCC,GTG,A;STRUC=<VC116334>	HPRC,1KG-ONT	No	0.0	Yes	NA,NA	NA	NA
chr19:41645006	535096	INS	509	0.8576	0.5501	72	NA	NA	NA	NA	NA	NA	NA	NA	NA	Yes	ID=19-41644109-41644120-GCC,19-41644131-41644143-GCC,19-41644778-41644787-G,19-41645867-41645891-A,19-41646050-41646059-GTG,19-41646188-41646208-A,19-41646288-41646306-A;MOTIFS=G,GCC,GTG,A;STRUC=<VC116334>	HPRC,HGSVC,1KG-ONT	No	0.0	Yes	NA,NA	NA	NA
chr19:41645018	535097	INS	307	0.903	0.4241	14	NA	NA	NA	NA	NA	NA	NA	NA	NA	Yes	ID=19-41644109-41644120-GCC,19-41644131-41644143-GCC,19-41644778-41644787-G,19-41645867-41645891-A,19-41646050-41646059-GTG,19-41646188-41646208-A,19-41646288-41646306-A;MOTIFS=G,GCC,GTG,A;STRUC=<VC116334>	HPRC,HGSVC,1KG-ONT	No	0.002	Yes	NA,NA	NA	NA
chr19:41645035	535098	INS	301	0.8131	0.6961	1	NA	NA	NA	NA	NA	NA	NA	NA	NA	Yes	ID=19-41644109-41644120-GCC,19-41644131-41644143-GCC,19-41644778-41644787-G,19-41645867-41645891-A,19-41646050-41646059-GTG,19-41646188-41646208-A,19-41646288-41646306-A;MOTIFS=G,GCC,GTG,A;STRUC=<VC116334>	HPRC,HGSVC,1KG-ONT	No	0.001	No	NA,NA	NA	NA
